# A novel map of human p53 response elements uncovers evidence of selection pressures and variants similar to Li-Fraumeni Syndrome mutations

**DOI:** 10.1101/2022.09.28.22280453

**Authors:** Ping Zhang, Katherine Brown, David Barnes, Isaac Kitchen-Smith, David Sims, Adrienne Flanagan, Solange De Noon, Peter Van Loo, Steven Hargreaves, Will Cross, Nischalan Pillay, Mariam Jafri, Yvonne Wallis, Deniz Ucanok, Sotirios Ntaoulas, Markus G Manz, Toma Tebaldi, Alberto Inga, Genomics England Research Consortium, Lukasz F. Grochola, Gareth Bond

## Abstract

**Background:** The advent of functional genomic techniques and next generation sequencing has improved the characterization of the non-protein coding regions of the genome. However, the integration of these data into clinical practice is still in its infancy. Fifty percent of cancers mutate *TP53*, which promotes tumorigenesis, in part, by inhibiting its ability to bind to non-coding regions of the genome and function as a sequence-specific transcription factor. P53 is a tumour suppressor that inhibits cell survival through regulating transcription of anti-survival genes. However, p53 also regulates transcription of pro-survival genes and the target gene(s) responsible for p53 tumour suppression remains an open topic of research.

**Methods:** In this study, we integrate detailed genome-wide maps of p53 responsive elements (p53-RE), p53 occupancy, recently defined candidate cis-Regulatory Elements (cCREs) and whole genome sequencing for cancers to better define the regions of the genome that harbour functional p53 enhancers.

**Results:** We determine that p53-REs are more likely to be closer to the consensus binding site, to be evolutionarily conserved and to be occupied by p53 *in cellulo*, when they reside in regions of the genome that have been noted to have accessible DNA and a regulatory epigenomic mark in at least one human cell even without obvious p53 activation signals (cCRE p53-REs). We offer evidence that it is only in cCRE p53-REs, where multiple signs of differential natural selection between pro-survival and anti-survival target genes can be noted. Using whole genome sequences of 38,377 individuals, we go on to demonstrate that carriers of rare germline mutations in cCRE p53-REs can have similar traits to carriers of rare p53 coding mutations that cause the Li-Fraumeni cancer predisposition syndrome.

**Conclusions:** Together, these observations suggest that functional p53 enhancers are enriched in cCREs and that germline mutations in them have the potential to improve current cancer risk management and screening strategies.

## Supplementary Table 2 for "A novel map of human p53 response elements uncovers evidence of selection pressures and variants similar to Li-Fraumeni Syndrome mutations": ST_2.putative.p53-REs.txt (part 4 of 137)

chrom	RE_start	RE_end	RE_ID	RE_coverage	RE_seq	RE_score	RE_nmuts	RE_spacer	RE_type	total_polymorphisms_RE	cCREs.type
chr1	70759808	70759829	chr1:70759808-70759829	0	AAACTGTTTTTTAAACTTGTTC	1	2	2	AB1	1.0	.
chr1	70761482	70761506	chr1:70761482-70761506	0	AAGTATGTTTCTTATAGACATGATT	1	2	5	AD3	2.0	.
chr1	70763533	70763564	chr1:70763533-70763564	0	GGACAGGGCTGCTGTCATCTGAAGGCTTGCCT	1	2	12	BD1	1.0	.
chr1	70765554	70765586	chr1:70765554-70765586	0	TGGCTAGTTTTCAGAGAATCCAGGAATTTGTTA	1	3	13	ACC2	-	.
chr1	70765901	70765922	chr1:70765901-70765922	0	GAGCCAGCTCTTAAACATGACC	2	2	2	BD3	-	.
chr1	70766306	70766329	chr1:70766306-70766329	0	GAACTAGCTTTCTTGCACTAGTTG	1	2	4	CD	-	.
chr1	70767652	70767675	chr1:70767652-70767675	0	AAGCCAGTCAATTATGACATGCTT	1	3	4	BCC1	1.0	dELS
chr1	70769181	70769209	chr1:70769181-70769209	0	AGGGTTGCCTTGCCTATTTAGGCTACTTT	1	2	9	AA2	1.0	.
chr1	70772308	70772334	chr1:70772308-70772334	0	AAACTTTTTTTTTTTTAAAGAATGTTT	1	2	7	AA2	-	.
chr1	70772846	70772869	chr1:70772846-70772869	0	TAGCTAGCTCTGTCAGACCTGTTA	1	3	4	BCC2	-	.
chr1	70775488	70775507	chr1:70775488-70775507	0	AGACATGCTTCGCCATGCTT	4	2	0	CD	1.0	.
chr1	70780574	70780596	chr1:70780574-70780596	0	GCAGTAGTCCTGAAAGCTAGTTT	1	2	3	AD4	-	.
chr1	70781573	70781601	chr1:70781573-70781601	0	TAAGTTGTTCCCTGGTTTTGAACTTGCTA	1	3	9	ACC1	1.0	.
chr1	70788505	70788525	chr1:70788505-70788525	0	AGTCTACTTTAAGGCATGTCT	2	2	1	AD1	-	.
chr1	70789492	70789513	chr1:70789492-70789513	0	GCACTAGTTTCTAGCCTTGTCT	1	2	2	DD2	1.0	.
chr1	70791366	70791392	chr1:70791366-70791392	0	GGTCTTGTTTTTTTTTTTAACTTGTCA	1	3	7	CCD1	2.0	.
chr1	70791669	70791694	chr1:70791669-70791694	0	TGACTTGCTGCCCATGGGGCATTTTC	1	3	6	ACC1	-	.
chr1	70792071	70792102	chr1:70792071-70792102	0	AAAGAAGCTTCAAGCTTTAGTGAGACTTGACT	1	2	12	AD3	-	.
chr1	70801364	70801393	chr1:70801364-70801393	0	GGACTAGTTTTATATATATATGACTAATCC	1	2	10	AC1	2.0	.
chr1	70801767	70801792	chr1:70801767-70801792	0	TAGCAAGTTATATATATAACTAGCTA	1	4	6	CCCC	-	.
chr1	70801978	70802007	chr1:70801978-70802007	0	AAAAAAGTCATATGAAATAGAAGCAAGCCC	1	2	10	AC1	2.0	.
chr1	70802282	70802313	chr1:70802282-70802313	0	GAACTTGCTCAATGAATTTTAGGCACTATTCT	1	2	12	AD1	1.0	.
chr1	70803083	70803114	chr1:70803083-70803114	0	GAGAAAGTTTGGAACTCCCTAGAGACTTGTTG	1	2	12	AC2	2.0	.
chr1	70803532	70803554	chr1:70803532-70803554	0	GAAAATGTCTCCAGGGCATGCCA	1	2	3	AC2	2.0	.
chr1	70803591	70803613	chr1:70803591-70803613	0	GAAAATGTCTCCAGGGCATGCCA	1	2	3	AC2	1.0	.
chr1	70804745	70804764	chr1:70804745-70804764	0	AAGTTTCCCTGAACAAGCTC	1	2	0	AA1	1.0	.
chr1	70805720	70805742	chr1:70805720-70805742	0	GGGCTTGTTCCACATGCTTGACC	1	2	3	DD1	1.0	.
chr1	70806387	70806417	chr1:70806387-70806417	0	GAGCATGTTATCCCTGCAGCTCAGCAAGCCA	1	3	11	CCC	-	.
chr1	70806791	70806820	chr1:70806791-70806820	0	TGACTAGTTCTTTGGTGGAAGCGCATGCTG	1	3	10	CCD2	1.0	.
chr1	70807940	70807968	chr1:70807940-70807968	0	ATACATGTTTCTCTCCTATAAAGAAGCTC	1	2	9	AD2	-	.
chr1	70808635	70808665	chr1:70808635-70808665	0	AAAACAGCCTGTTGATTACTCAAACAAGTTA	1	3	11	ABC1	1.0	.
chr1	70809423	70809455	chr1:70809423-70809455	0	AAGAAAGCCAACTGGGCCACCACAGACTTGTTT	1	2	13	AC1	-	.
chr1	70812040	70812068	chr1:70812040-70812068	0	GGACTAGACACCCTTTAGCTGACATGTTC	1	3	9	CCD2	-	.
chr1	70813404	70813423	chr1:70813404-70813423	0	TAGCTTGTCCTGACTTATTC	3	3	0	ACC1	-	.
chr1	70813653	70813677	chr1:70813653-70813677	0	AGACTGGCTTCATGAAGGGTAGTCT	1	2	5	AB2	1.0	.
chr1	70819720	70819751	chr1:70819720-70819751	0	TAATCTGTCTGGCTACTAGATGAGACAAGTTT	1	3	12	ABC1	1.0	.
chr1	70819758	70819780	chr1:70819758-70819780	0	GAAATTGTTTTGAAGAGAAGTCT	1	2	3	AA2	-	.
chr1	70820565	70820593	chr1:70820565-70820593	0	GAGCATGTCATTCAAGGAGTGAAAAGTTT	1	3	9	ACC2	1.0	DNase-H3K4me3
chr1	70822013	70822037	chr1:70822013-70822037	0	GAACTAGCTCCCTGAAGGCAAATTG	1	2	5	AC3	-	.
chr1	70822847	70822870	chr1:70822847-70822870	0	GAGCTTGCTCAACTAGTCTGGCCC	1	2	4	BD1	1.0	.
chr1	70828349	70828370	chr1:70828349-70828370	0	GAACTTGCTGCCAAGCTTACTG	1	3	2	ACC1	-	.
chr1	70831704	70831725	chr1:70831704-70831725	0	AGATCTGTTTCTAGACATGTTA	2	3	2	ABC1	-	.
chr1	70831950	70831977	chr1:70831950-70831977	0	AGATATGTTGTTGTTAGCAGACTTGTCC	1	2	8	AC1	1.0	.
chr1	70832121	70832142	chr1:70832121-70832142	0	AAACATGTTTAAAGGCATATTA	1	2	2	AC3	-	.
chr1	70839183	70839212	chr1:70839183-70839212	0	GAGCATTTTTAGCTCTGCAAAGGGAAGCCC	1	2	10	AA2	1.0	.
chr1	70842431	70842459	chr1:70842431-70842459	0	AAACATGTTTTTGATGGCATGAATTGTTT	1	2	9	AC1	2.0	.
chr1	70844405	70844425	chr1:70844405-70844425	0	GAACTTCCTAGAGACTTGTTG	1	3	1	ACC2	-	.
chr1	70845689	70845715	chr1:70845689-70845715	0	AGGCTTGTAGGCGGAAGGGACTTGCCT	1	2	7	CD	-	.
chr1	70847126	70847151	chr1:70847126-70847151	0	AGACATCATTAGTTGCAGACAAGTCT	2	2	6	AD1	-	.
chr1	70847168	70847189	chr1:70847168-70847189	0	AAGAAAGTCACATGACAAGTCT	1	3	2	ACC1	1.0	.
chr1	70848759	70848785	chr1:70848759-70848785	0	AATCATTCCTTTAGTTCAGGCTTGTTT	2	2	7	AD1	1.0	.
chr1	70849718	70849742	chr1:70849718-70849742	0	GGGTATGTTTATCGCAAGCTATTTT	1	2	5	AA2	-	.
chr1	70853157	70853186	chr1:70853157-70853186	0	GAGAATGCCCAGTGAAACTGGGAAAAGTCC	1	2	10	AA2	-	.
chr1	70861716	70861747	chr1:70861716-70861747	0	AAACTTCTCTGTATGGTATCTGCAGCTTGCTG	1	3	12	ACC2	1.0	.
chr1	70865601	70865622	chr1:70865601-70865622	0	AAGTTATTTTTGGAGCATGTTT	2	2	2	AA1	1.0	.
chr1	70866172	70866195	chr1:70866172-70866195	0	GGGCTTGGCCTGTAGAAGATGCCT	1	2	4	AD2	-	DNase-H3K4me3
chr1	70866972	70866997	chr1:70866972-70866997	0	GAAACAGCTCTGCTCAAAGCATGTTA	1	3	6	ABC1	1.0	DNase-H3K4me3
chr1	70867791	70867812	chr1:70867791-70867812	0	AGGCTAGATCTTAAGGAAGCTC	1	2	2	AD2	1.0	.
chr1	70886862	70886889	chr1:70886862-70886889	0	GAGCTGGTCCTTGGATCAAGGTTTGTTT	1	2	8	AB2	-	.
chr1	70888085	70888109	chr1:70888085-70888109	0	TAGCAAGCTTTCTCCTGGCTTTTCT	1	3	5	ACC1	-	dELS,CTCF-bound
chr1	70889081	70889109	chr1:70889081-70889109	0	TAACTTGCTCTTTAGCGACAGGCAAATTA	1	3	9	ACC1	1.0	dELS
chr1	70889831	70889852	chr1:70889831-70889852	0	GGACTTGTTCTTAGGCTTCTTC	1	1	2	A1	-	.
chr1	70895346	70895369	chr1:70895346-70895369	0	CTGCCAGCTTGAGGAAACTTGTCT	1	3	4	BCD1	-	.
chr1	70895639	70895669	chr1:70895639-70895669	0	AAACAAGTTTCTGTTTCACAGAAACAACCCA	1	2	11	AC3	1.0	.
chr1	70897615	70897643	chr1:70897615-70897643	0	AGACATGTCTCCCCTTCAGGAGCTCATTT	1	2	9	AB4	-	.
chr1	70899022	70899049	chr1:70899022-70899049	0	AAGAATGCTCCAAGAAATGGACTATTCT	1	2	8	AA2	-	.
chr1	70900026	70900056	chr1:70900026-70900056	0	ACACTAGCCTTTCCCACAGAGGTGCAAGCTT	1	2	11	DD2	-	.
chr1	70900130	70900149	chr1:70900130-70900149	0	AAGCTTGTTTCAGATTGCCT	2	2	0	AC1	-	.
chr1	70904442	70904462	chr1:70904442-70904462	0	GAACTTCCTAGAGACTTGTTA	1	3	1	ACC2	-	.
chr1	70907403	70907434	chr1:70907403-70907434	0	GGACAAGCTCTACTATCAATCAGGACATGATG	1	2	12	CD	-	.
chr1	70907655	70907678	chr1:70907655-70907678	0	GAGCATGTCCGGGGGAGCAACTAA	1	3	4	ACD2	2.0	.
chr1	70915048	70915078	chr1:70915048-70915078	0	GACCTTGCTTTAACCTCTTTGGGACTTCTTT	1	2	11	AD3	1.0	.
chr1	70918622	70918650	chr1:70918622-70918650	0	TAACTTGCTGTATGATCTTGAGCAAGCCT	1	2	9	CC	-	.
chr1	70919464	70919487	chr1:70919464-70919487	0	AAGCATATCTTACAAAGCATATTT	1	2	4	AA2	-	.
chr1	70919999	70920025	chr1:70919999-70920025	0	GGGCAAGCCTGGCTCACAGTCATTTTC	2	2	7	AD1	-	.
chr1	70920715	70920737	chr1:70920715-70920737	0	TAGCATGTCCTAAGAACAAGGTA	1	3	3	CCD1	1.0	.
chr1	70921476	70921502	chr1:70921476-70921502	0	AGGCTAGTCATAGGCTGTAGCAAATCT	1	3	7	ACC1	1.0	.
chr1	70922323	70922342	chr1:70922323-70922342	0	CAGAAAGTCCAAGCATGTTG	4	3	0	ACC1	-	.
chr1	70924152	70924175	chr1:70924152-70924175	0	GGGCTTGGCTTAAAAAAAAAGTCT	1	2	4	AD2	-	.
chr1	70924903	70924933	chr1:70924903-70924933	0	TGGCTAGCCAAAGATGAACTGAGACAAATCT	1	3	11	ACC1	1.0	.
chr1	70926214	70926246	chr1:70926214-70926246	0	AAGCAAGTCATTGGTAGCTTGATGGGGATGCCA	1	3	13	ACC2	4.0	.
chr1	70927537	70927566	chr1:70927537-70927566	0	GAGCTTGTTCAGCCACATTTAGAAATATTT	2	2	10	AA1	-	.
chr1	70929317	70929346	chr1:70929317-70929346	0	GGGCTAATCTTAAAATCTTGTGGCTAGCTT	1	2	10	AC2	1.0	.
chr1	70930998	70931027	chr1:70930998-70931027	0	CTACAAGCCTGTAAAATCAAAGGCAAGCTA	1	3	10	CCD1	1.0	.
chr1	70931504	70931533	chr1:70931504-70931533	0	AAACTTTCTCCTGGGCATCCAGGCATTTCT	1	2	10	AA2	1.0	.
chr1	70932789	70932821	chr1:70932789-70932821	0	AACTATGCCCCCAATTCTCAGGGAAGCTTGCTG	1	3	13	ACD1	1.0	.
chr1	70934363	70934395	chr1:70934363-70934395	0	GAAGATGCCTCAGCGTAAATAAAACACATGTCT	1	2	13	AD2	-	.
chr1	70936181	70936202	chr1:70936181-70936202	0	GAACTTGCTTGAGTGCAAACCC	1	2	2	AD1	-	.
chr1	70938751	70938775	chr1:70938751-70938775	0	AGAATAGCTCAGGAAAGACCAGCCC	1	2	5	AB2	-	.
chr1	70938833	70938864	chr1:70938833-70938864	0	ATACAAGTCTAGATTTGGGTAGGGACATGGCC	1	2	12	DD3	1.0	.
chr1	70940296	70940316	chr1:70940296-70940316	0	CAACAAGTCTCTAGGAAGTTC	1	3	1	ACC2	-	.
chr1	70940680	70940704	chr1:70940680-70940704	0	AGAATAGCATGGGAAAAACTTGCCC	1	2	5	AD1	1.0	.
chr1	70942299	70942331	chr1:70942299-70942331	0	GAACTATTCCTTGAAGGAGAAATAAACTTGTGT	1	2	13	AD2	1.0	.
chr1	70943110	70943136	chr1:70943110-70943136	0	TTACTTGTCTGTCTCCTCAACTAGTCT	1	3	7	CCD1	-	.
chr1	70947318	70947346	chr1:70947318-70947346	0	ATGCTAGTCTCATGATAGTGAATAAGCCT	1	2	9	AD2	1.0	.
chr1	70947840	70947860	chr1:70947840-70947860	0	GTACATGTTCTAAAAATGTTT	1	2	1	AD2	1.0	.
chr1	70948719	70948743	chr1:70948719-70948743	0	AAGCATGTTTCACTGAAGCAGATTT	1	2	5	AB4	2.0	.
chr1	70949624	70949652	chr1:70949624-70949652	0	GGACATTTTTACTGAGACTTAACTTGCCA	1	3	9	ACC2	1.0	.
chr1	70954015	70954041	chr1:70954015-70954041	0	AAGCATCTCCTAGTCATAGGCATGCTT	1	1	7	A2	1.0	.
chr1	70955558	70955589	chr1:70955558-70955589	0	AAACAATACTAAAATCAGATGGAGACATGTTC	2	2	12	AD1	1.0	.
chr1	70956424	70956446	chr1:70956424-70956446	0	GTACATGTCTTTCAAACATGACT	1	2	3	DD3	-	.
chr1	70958205	70958230	chr1:70958205-70958230	0	ATATATGCCCAGTAATGAGCTTGCTA	1	3	6	ACD1	1.0	.
chr1	70958344	70958372	chr1:70958344-70958372	0	CAGCATGTTTGTCTTTTTGAAAAAAGCTG	1	3	9	ACC2	-	.
chr1	70960487	70960511	chr1:70960487-70960511	0	GGACAAGATCTGCTAAAACTTGCCA	1	2	5	CD	-	.
chr1	70963253	70963281	chr1:70963253-70963281	0	AGGCTTTTCCAGGCACACCGCACAAGCCT	1	2	9	AD2	1.0	.
chr1	70963740	70963762	chr1:70963740-70963762	0	CAACATGCCCTGGAGACATTTTT	1	2	3	AC2	2.0	.
chr1	70964144	70964164	chr1:70964144-70964164	0	CAACAAGTCTCTAGGAAGTTC	1	3	1	ACC2	-	.
chr1	70964279	70964299	chr1:70964279-70964299	0	CACCCAGTTCCAAACTTGTTT	1	3	1	BCD1	-	.
chr1	70966344	70966376	chr1:70966344-70966376	0	GAACTTACTCATGTAACCAAATAACACTTGTTC	1	2	13	AD2	1.0	.
chr1	70968024	70968043	chr1:70968024-70968043	0	CGGCATGGCTTGGCATGCTT	3	3	0	CCD2	-	.
chr1	70968686	70968712	chr1:70968686-70968712	0	AAACTACTCTAAAAACTAAAGTAGTTT	1	2	7	AA2	-	.
chr1	70969264	70969288	chr1:70969264-70969288	0	AGACATTTTTAAACAAGGAAAGTTT	1	2	5	AA2	-	.
chr1	70971010	70971042	chr1:70971010-70971042	0	AAATTTGTTTTTTATGACACTCCAAGGATGCCC	1	2	13	AA2	-	.
chr1	70971352	70971382	chr1:70971352-70971382	0	AAGCAAGCTATCATGAAATGTAAAGATGTCC	1	2	11	AC2	-	.
chr1	70971927	70971949	chr1:70971927-70971949	0	AATCTTGTTGTAAAAACAAGTTT	1	2	3	CD	-	.
chr1	70976009	70976030	chr1:70976009-70976030	0	GGAAATGCCCTTGGGCTTGCAT	1	2	2	AD3	-	.
chr1	70978122	70978145	chr1:70978122-70978145	0	AGTCTAGTTCCAAAACACATGTCC	1	2	4	DD2	1.0	.
chr1	70978210	70978234	chr1:70978210-70978234	0	AAACTAGTCTCTTAGAAACTTTTGG	1	3	5	ACD2	1.0	.
chr1	70978912	70978933	chr1:70978912-70978933	0	AAGCTAGCTTGCAGCAAAGTCC	1	2	2	AD1	-	dELS,CTCF-bound
chr1	70979018	70979047	chr1:70979018-70979047	0	GAACATACCTTATTCATCAAATGCTTGTTT	1	2	10	AD2	1.0	.
chr1	70979311	70979338	chr1:70979311-70979338	0	AAAAAAGCTGAGTGAAGTTGACTTGCTC	1	3	8	ACC1	1.0	.
chr1	70980381	70980403	chr1:70980381-70980403	0	GGGCAAGTTACTGCAACTTGCTG	1	3	3	CCC	1.0	.
chr1	70980869	70980901	chr1:70980869-70980901	0	AGGCATACCTGATTGGACAAGGTGTGCAAGCTC	1	2	13	AD2	-	.
chr1	70981967	70981994	chr1:70981967-70981994	0	AGACTAATTTTCTTTCAAGGGCAAGTTC	1	1	8	A2	3.0	.
chr1	70982555	70982577	chr1:70982555-70982577	0	ATACATGTTTTGTAAAATTGCTT	1	2	3	AD2	1.0	.
chr1	70983783	70983808	chr1:70983783-70983808	0	AGACTAATCCTTCCCTGAACTATCTT	1	2	6	AA2	-	.
chr1	70986677	70986697	chr1:70986677-70986697	0	GGACCTGCTTTTGACAAGCTG	1	3	1	BCC1	-	.
chr1	70989219	70989248	chr1:70989219-70989248	0	AAAGTTGCTTAAATTTTATAAAGCTTGGTT	1	2	10	AD3	1.0	.
chr1	71000732	71000751	chr1:71000732-71000751	0	AAGCAAACTTAAGCAAATTC	1	2	0	AA2	-	.
chr1	71002055	71002087	chr1:71002055-71002087	0	AGACCAGCCTGGGCAACACAGTGAGACCTGTTT	1	2	13	BB2	-	.
chr1	71004546	71004568	chr1:71004546-71004568	0	GAAATAGTTTGATAAATTAGTTT	1	2	3	AA2	-	.
chr1	71008658	71008680	chr1:71008658-71008680	0	AGAAAAGTCTTATGGACTAGGCC	1	2	3	AD3	-	.
chr1	71009356	71009380	chr1:71009356-71009380	0	AGACTAGTTTAAATCTGGCATGATT	1	2	5	CD	1.0	.
chr1	71011036	71011060	chr1:71011036-71011060	0	TGGCAAGCTTTGTGTAGGCATAACT	1	3	5	ACD2	-	.
chr1	71013389	71013419	chr1:71013389-71013419	0	AAAGATGTTCTTATGCATATTAAAAATGTTC	1	2	11	AA2	-	.
chr1	71015908	71015935	chr1:71015908-71015935	0	AGGCAAACTCATGCTCTGGGGCTTGACT	1	2	8	AD2	-	.
chr1	71018067	71018090	chr1:71018067-71018090	0	CAGGTAGTTCTTTACAGCAAGTCT	1	3	4	ACC1	-	.
chr1	71018236	71018258	chr1:71018236-71018258	0	AAAATAGCCTAGGAAGCTTCTTT	1	2	3	AA2	2.0	.
chr1	71020046	71020074	chr1:71020046-71020074	0	AAACCAGTCTGGGCCCTTTAAACTAGTTA	1	2	9	BC2	1.0	.
chr1	71024337	71024358	chr1:71024337-71024358	0	AAGCAAGCCTTAATACAATCTT	1	2	2	AD1	1.0	.
chr1	71026708	71026730	chr1:71026708-71026730	0	GGACATGGCTGTTGGACATGGCT	1	2	3	DD2	-	.
chr1	71027362	71027381	chr1:71027362-71027381	0	TACATTGCTCAGGCTAGTCT	2	3	0	ACD1	-	.
chr1	71029725	71029747	chr1:71029725-71029747	0	AGACTAGCCTGGCCAACATGGTG	1	3	3	CCD1	-	.
chr1	71031964	71031991	chr1:71031964-71031991	0	AAATTTGCTTTTGGATCCAGGCAAATCC	1	2	8	AA2	-	.
chr1	71032754	71032773	chr1:71032754-71032773	0	AAGCTAGTTTGCATTAGTTT	2	2	0	AD1	1.0	.
chr1	71032916	71032941	chr1:71032916-71032941	0	GACCTAGCCTGGAAATCAGCATGCTC	1	2	6	CD	1.0	.
chr1	71033519	71033550	chr1:71033519-71033550	0	ATGCTAATTCCCTGAGAGCATGAAACTAGCCT	1	2	12	AD1	-	.
chr1	71039893	71039913	chr1:71039893-71039913	0	AGGAATGTTCCCAGCTTGCTA	2	3	1	ACC1	-	.
chr1	71041221	71041245	chr1:71041221-71041245	0	AGCCTTGCCTATCTTAAACATGCTC	2	1	5	D1	-	.
chr1	71042206	71042229	chr1:71042206-71042229	0	AAATTTGTTTTCTTGAACATTTTT	1	2	4	AA2	1.0	.
chr1	71044586	71044612	chr1:71044586-71044612	0	AGACTAGTTTCAAATGCAGTCTTTCTT	1	2	7	AD1	-	.
chr1	71046894	71046925	chr1:71046894-71046925	0	AAGGTTGCCCCAGTTATGCGAAGAGCTAGTCC	1	1	12	A1	-	.
chr1	71049166	71049187	chr1:71049166-71049187	0	GATCAACTTTCAGAACAAGCCC	1	2	2	AD1	1.0	.
chr1	71051233	71051258	chr1:71051233-71051258	0	AATATTGCCTCCCATGGGGCATGCTG	1	3	6	ACD1	-	.
chr1	71053753	71053777	chr1:71053753-71053777	0	AGGGATGCTTTAGAGCAGCATGTTT	1	2	5	AC2	-	.
chr1	71053914	71053942	chr1:71053914-71053942	0	AAACATCCCCCTGCTGTCTAGACCAGCCT	1	2	9	AB2	-	.
chr1	71054213	71054239	chr1:71054213-71054239	0	GAAGAAGTCCTTGGGATGGACATGCTG	1	2	7	AC2	1.0	.
chr1	71058531	71058563	chr1:71058531-71058563	0	AGACCAGCCTGGCCAACATAGTGAGACCTGTCT	1	2	13	BB2	-	.
chr1	71060431	71060461	chr1:71060431-71060461	0	TAGCTTGCCTTATTCATCTATAAATTTGTCC	1	2	11	AC2	-	.
chr1	71062449	71062468	chr1:71062449-71062468	0	TGGCTTCCTTGGGCAAGTTT	2	2	0	AC1	2.0	.
chr1	71064673	71064696	chr1:71064673-71064696	0	AAGTATGTTGTTTCCAACTAGTTT	1	3	4	ACC1	1.0	CTCF-only,CTCF-bound
chr1	71064724	71064743	chr1:71064724-71064743	0	AGGCAAGCCTAGGTAATCCT	1	2	0	AA1	-	CTCF-only,CTCF-bound
chr1	71072839	71072862	chr1:71072839-71072862	0	AACCAAGTTTTAAAGGACTTTCCT	1	2	4	AD3	1.0	.
chr1	71081132	71081157	chr1:71081132-71081157	0	GAACTAGCCAGGAATTCAGCTTGTAC	1	3	6	CCD1	-	.
chr1	71081899	71081923	chr1:71081899-71081923	0	CAACATGTTCCCAGGAAGCAGGCCA	1	3	5	BCC1	-	pELS,CTCF-bound
chr1	71082390	71082422	chr1:71082390-71082422	0	AGTCATGCCTCACTTAATGATAGGGATATGTTC	1	2	13	AD2	-	.
chr1	71085278	71085303	chr1:71085278-71085303	0	AGACTAGCTTTTCTGTTACCTAGTTC	1	2	6	CD	-	.
chr1	71090433	71090462	chr1:71090433-71090462	0	CAGCTAGCCCTGTGGACCATTAACTTCCTT	1	3	10	ACC1	1.0	.
chr1	71090676	71090700	chr1:71090676-71090700	0	AAGAATGTCTTGTAATGGCATGCCA	1	3	5	ACC1	1.0	.
chr1	71091260	71091285	chr1:71091260-71091285	0	AATATAGCTCTATCTGAGGCATGCTT	1	2	6	AD4	1.0	.
chr1	71094293	71094313	chr1:71094293-71094313	0	AAAGTTGTTATAAACTTGTCA	1	3	1	ACC1	1.0	.
chr1	71096186	71096210	chr1:71096186-71096210	0	AGAATAGTCTGATTGAAATATGTTC	1	2	5	AA2	1.0	.
chr1	71098259	71098278	chr1:71098259-71098278	0	AAGATAGCCTGAACTTCTTC	1	2	0	AA2	2.0	.
chr1	71099635	71099666	chr1:71099635-71099666	0	AGGCTTGTCTCGATTGAACACCAGGCAAAGTT	1	2	12	AD4	-	.
chr1	71099788	71099819	chr1:71099788-71099819	0	GGTCCTGTCTTTGGATCAGTGGGAGCTTGCTA	1	3	12	BCD1	-	.
chr1	71100358	71100379	chr1:71100358-71100379	0	TAGCAATTCACAGAGCTTGTTT	1	3	2	ACC2	-	.
chr1	71104319	71104341	chr1:71104319-71104341	0	AAGACTGTTCATTAAACTTGTTT	1	2	3	AB4	1.0	.
chr1	71107091	71107116	chr1:71107091-71107116	0	GAACATTTCTGAAAGTGGAAAAGTCT	1	2	6	AA2	-	.
chr1	71107435	71107465	chr1:71107435-71107465	0	AGAGATTTCTAATTACACTCTAGGCATGTTC	2	2	11	AA1	-	.
chr1	71111489	71111517	chr1:71111489-71111517	0	AAACAAATTTACAAGAAAAAAACAACCCC	1	2	9	AA2	-	.
chr1	71113805	71113830	chr1:71113805-71113830	0	AGACTATTTTAGCCCTGAACTTTCTC	1	2	6	AA2	-	.
chr1	71114390	71114419	chr1:71114390-71114419	0	AGACTGGCTTTTTTATCTCTGAAGTTGTTT	1	2	10	AB2	-	.
chr1	71122064	71122092	chr1:71122064-71122092	0	GAACATCCTCCTTCAGCTTGGAGAAGTTT	1	2	9	AA2	2.0	.
chr1	71124146	71124178	chr1:71124146-71124178	0	AAACAAATTTACAAGAAAAAAACAAACAACCCC	1	2	13	AA2	-	.
chr1	71129855	71129881	chr1:71129855-71129881	0	AGGCATACCTCAGAGCCAGGCTGGCCT	1	2	7	AB2	-	.
chr1	71129895	71129915	chr1:71129895-71129915	0	AGGCTGGCTTCAAGCCTGCCC	1	2	1	BB2	-	.
chr1	71130101	71130122	chr1:71130101-71130122	0	AGGCAAGCCTGCTTGCTAGCTC	1	2	2	CD	-	.
chr1	71130168	71130191	chr1:71130168-71130191	0	GAGCTTTCCCTGCCAGGCCAGTCT	1	2	4	AB2	-	.
chr1	71130934	71130957	chr1:71130934-71130957	0	AAGGAAGCCTCATAAGACTTTCTC	1	2	4	AA2	1.0	.
chr1	71132226	71132245	chr1:71132226-71132245	0	AAACAAATCCTAACAAGTTT	2	2	0	AC2	-	.
chr1	71132918	71132945	chr1:71132918-71132945	0	AAAAAAGTCTTTCATCAAAGAAAAGCCT	1	2	8	AA2	-	.
chr1	71135689	71135708	chr1:71135689-71135708	0	GAACATGACTAGACATTTCT	3	2	0	AD2	-	.
chr1	71138270	71138302	chr1:71138270-71138302	0	GAACTTGCCCAAACTGTAAATGGAGGCTAAATT	1	2	13	AD4	1.0	.
chr1	71140475	71140506	chr1:71140475-71140506	0	GAACATGTCTAAAGTAGCAGTGACATAAGCTT	2	2	12	AD1	-	.
chr1	71144325	71144353	chr1:71144325-71144353	0	CAGCTTGTTCTTTTTGTTCAGAATAGCTT	1	2	9	AC2	-	.
chr1	71151573	71151601	chr1:71151573-71151601	0	AAACAAATTTACAAGAAAAAAACAACCCC	1	2	9	AA2	-	.
chr1	71154274	71154294	chr1:71154274-71154294	0	AAACTTGCCTCAGTCTATTCT	1	2	1	AD1	-	.
chr1	71155418	71155449	chr1:71155418-71155449	0	CAGCATGTTCCCTTCTGGTCCAGGGTATGTCT	1	2	12	AC2	-	.
chr1	71156165	71156184	chr1:71156165-71156184	0	AGACTAGCCTGGGCAACACA	2	3	0	ACD2	1.0	.
chr1	71156618	71156639	chr1:71156618-71156639	0	GAACATATCTACAAGCTTGCTG	1	2	2	AC2	1.0	.
chr1	71158911	71158938	chr1:71158911-71158938	0	GTGCTTGCTTATCCAAAAGAGCTTACTT	1	2	8	AD3	-	.
chr1	71159525	71159557	chr1:71159525-71159557	0	AGACTTGTTTAAGGTCACTGAGTGAACCAGTAT	1	2	13	BD1	1.0	.
chr1	71164993	71165022	chr1:71164993-71165022	0	GGCCTAGTATATTTTCCTTTGGGCTAGTTC	1	2	10	DD1	-	.
chr1	71173253	71173273	chr1:71173253-71173273	0	CAACAAGTCTCAAGGAAGTTC	1	2	1	AC2	1.0	.
chr1	71174948	71174967	chr1:71174948-71174967	0	TATGTTGCCCAGGCTAGTCT	2	3	0	ACD1	-	.
chr1	71175424	71175453	chr1:71175424-71175453	0	AAACATTTTTCATAGGATAAAGGAAAGTTT	1	2	10	AA2	-	.
chr1	71178888	71178910	chr1:71178888-71178910	0	AGACTTGTTTATGAATCAAACCT	1	2	3	AD1	1.0	.
chr1	71179808	71179833	chr1:71179808-71179833	0	GGACTTGTCTGAAGCCAAGATAGCAC	1	2	6	AD1	1.0	.
chr1	71181523	71181547	chr1:71181523-71181547	0	AAACATGTCATCACCTGGAATGTCC	1	3	5	ACC2	-	.
chr1	71184816	71184835	chr1:71184816-71184835	0	AAACAAGTTCAGGAATCCCT	2	2	0	AA1	-	.
chr1	71184975	71185000	chr1:71184975-71185000	0	AAAATTGTCTTCCACGAAACCAGTCC	1	2	6	AB2	-	.
chr1	71186174	71186194	chr1:71186174-71186194	0	TAACATGCCTAAAGCATAACT	1	3	1	ACD2	1.0	.
chr1	71188281	71188310	chr1:71188281-71188310	0	AGCCTTGTTTCTGAGTCTTTGCACATGTTT	1	2	10	DD2	-	.
chr1	71193786	71193805	chr1:71193786-71193805	0	AAACATGTCTGAGCTAGGGG	3	3	0	CDD3	-	.
chr1	71194032	71194061	chr1:71194032-71194061	0	GAAGTAGTTTCCATTTAAAGAAACTACTTT	1	2	10	AA2	-	.
chr1	71196022	71196053	chr1:71196022-71196053	0	AGACTTGCTCAACACAGGGTTGGCACAAATTT	1	2	12	AD1	-	.
chr1	71196839	71196866	chr1:71196839-71196866	0	AGGCATTCTTTTGATAGTAAATTTGTCC	1	2	8	AA2	-	DNase-H3K4me3,CTCF-bound
chr1	71197758	71197786	chr1:71197758-71197786	0	AGACCTGCTTGAGGTGTCAGAGCTAGTGT	1	2	9	BD3	1.0	.
chr1	71200461	71200490	chr1:71200461-71200490	0	AAACTAGTCTCAGAGGGGTTTAGCATATTT	1	2	10	AC1	-	.
chr1	71202421	71202441	chr1:71202421-71202441	0	AAGTAAGTTCCAGACTTTTCC	1	2	1	AA2	-	.
chr1	71204658	71204685	chr1:71204658-71204685	0	AGGCATCCCTGGTTCCCCAGGCATCCCT	1	2	8	AA2	-	.
chr1	71205535	71205556	chr1:71205535-71205556	0	AGGCTTGTTCTCAGAGATGTAT	2	2	2	AD1	-	.
chr1	71205977	71206007	chr1:71205977-71206007	0	GAGGATGTTTTATTCTTTTTGAAACATGATC	1	2	11	AD3	1.0	.
chr1	71206200	71206231	chr1:71206200-71206231	0	GAACATTTTTCACCTCTCAATAGTGCTAGTCT	1	2	12	AD2	-	.
chr1	71209267	71209290	chr1:71209267-71209290	0	TAACATACTCCTTAGAGCATGTCA	1	3	4	ACC2	1.0	.
chr1	71209971	71210003	chr1:71209971-71210003	0	AAGCTTGTTGCCACTATACCTACAAACTTCTTG	1	3	13	ACC1	-	.
chr1	71210705	71210733	chr1:71210705-71210733	0	TAACTTGTCTCTCCCTTTAAGACTAAGTT	1	3	9	ACD2	1.0	.
chr1	71225837	71225857	chr1:71225837-71225857	0	AAACTTGTCTGTGTCTAGTCT	1	2	1	CD	-	.
chr1	71229300	71229321	chr1:71229300-71229321	0	AAACTTCCTTTAGGGCAACTTT	1	2	2	AA2	1.0	.
chr1	71229543	71229564	chr1:71229543-71229564	0	TAAAATGTTTTAAGGCTTGCCA	2	3	2	ACC1	-	.
chr1	71230200	71230220	chr1:71230200-71230220	0	GAACATGTTTTATGCTTACTT	2	2	1	AD1	1.0	.
chr1	71230792	71230811	chr1:71230792-71230811	0	AAACTAGTTTGAATTTCTTC	1	2	0	AA1	-	.
chr1	71231958	71231977	chr1:71231958-71231977	0	GGGCTTGCGTGAGCATGCTG	4	2	0	CD	2.0	.
chr1	71235249	71235276	chr1:71235249-71235276	0	TGCCAAGCTTAGGTTCTCAGGCTTGTTC	1	2	8	CD	-	.
chr1	71235975	71235998	chr1:71235975-71235998	0	GAACATGTCTATGGGGGCTACCCT	2	1	4	A1	-	.
chr1	71236904	71236931	chr1:71236904-71236931	0	AAGCCAGCTCACATTATCAGAGATGCTT	1	2	8	AB2	-	.
chr1	71251238	71251260	chr1:71251238-71251260	0	GGAGAAGCTCTGAAAACAAGATT	1	2	3	AD3	-	.
chr1	71251842	71251868	chr1:71251842-71251868	0	CAGCTTGTCTAGAATAGAAACTAGATA	1	3	7	CCD1	-	.
chr1	71253809	71253836	chr1:71253809-71253836	0	AAATTAGTTTTCAGGTATGGATAAGCTT	1	2	8	AA2	-	.
chr1	71254162	71254189	chr1:71254162-71254189	0	AAACTTTTATTGCTGTTAAAACTAGTTT	1	2	8	AD1	-	.
chr1	71255775	71255795	chr1:71255775-71255795	0	AAGATTGTTCCAGGCATCTTT	1	2	1	AA2	-	.
chr1	71256288	71256318	chr1:71256288-71256318	0	AGGCAATATTCTATGGAAAATAAGCATGTCT	2	2	11	AD1	1.0	.
chr1	71256821	71256845	chr1:71256821-71256845	0	GAAGATGTTCGTGTGTAACAAGCCA	1	3	5	ACC1	-	.
chr1	71258023	71258053	chr1:71258023-71258053	0	GAACTTGTTAAGAGTAGCAAAGGATTTGTCA	1	3	11	ACC2	-	.
chr1	71258254	71258276	chr1:71258254-71258276	0	GAAAAAGCTTAAAAAGAAAGTTC	1	2	3	AA2	2.0	.
chr1	71260432	71260462	chr1:71260432-71260462	0	AGATATGTCTATCAATACTCAAGACTTTCCT	1	2	11	AA2	1.0	.
chr1	71261923	71261944	chr1:71261923-71261944	0	AGACAAGACTGCAGATTAGTTC	1	2	2	AD2	-	.
chr1	71265602	71265625	chr1:71265602-71265625	0	AAACATGTTTCATGGGGGTTGGTT	2	2	4	AD1	1.0	.
chr1	71266129	71266159	chr1:71266129-71266159	0	GAACTAATTCCTCAGATTATTGAACTTTCTT	1	2	11	AA2	-	.
chr1	71266278	71266304	chr1:71266278-71266304	0	AGACATACCTCTACAAGTAGCAAGTCT	1	2	7	AC2	-	.
chr1	71266563	71266586	chr1:71266563-71266586	0	AAGATAGTCTGAAAAGGCTTGTCA	1	2	4	AC2	-	.
chr1	71268996	71269019	chr1:71268996-71269019	0	AGAAAAGACTAATTAGACAAGCTT	1	2	4	AD1	-	.
chr1	71276618	71276643	chr1:71276618-71276643	0	CAGCTTGCTGTTCTTCAAACATACCC	1	3	6	ACC1	-	.
chr1	71276823	71276852	chr1:71276823-71276852	0	AGTCAAGCTGTGAATGAACTTGGCTTGTCT	1	3	10	CCD1	1.0	.
chr1	71279205	71279234	chr1:71279205-71279234	0	AGTCATGCCTTTTGCTTTCTGAGCAAGTTT	2	1	10	D1	-	.
chr1	71279275	71279305	chr1:71279275-71279305	0	TAGCTAGTCCATGTTAAGCCTAAACAAACTG	1	3	11	ACC1	1.0	.
chr1	71287020	71287047	chr1:71287020-71287047	0	AAACTACTTAAAAGCTGGGAACTTGTCT	1	2	8	AC1	-	.
chr1	71289509	71289530	chr1:71289509-71289530	0	AAACATGCTTTAAGACAGGTTT	2	1	2	B1	-	.
chr1	71290221	71290241	chr1:71290221-71290241	0	GAACTTCCTAGAGACTTGTTG	1	3	1	ACC2	-	.
chr1	71290660	71290682	chr1:71290660-71290682	0	GAAAATGTCCCCAGGGCATGTCA	1	2	3	AC2	-	.
chr1	71291176	71291204	chr1:71291176-71291204	0	CAGCTTGCTCCATGTGCCTGGAAAAGCTC	1	2	9	AC2	-	.
chr1	71293436	71293464	chr1:71293436-71293464	0	AAATTTGCCAGGTGTGGTGGAGCATGCCT	1	2	9	AC1	-	.
chr1	71295181	71295207	chr1:71295181-71295207	0	AGAAAACTCTCGGAAAGGGACATGTTT	2	2	7	AA1	1.0	.
chr1	71296605	71296626	chr1:71296605-71296626	0	AGGCAAGCCTCAGAACAACTGG	1	3	2	ACD2	-	.
chr1	71297760	71297789	chr1:71297760-71297789	0	GAGACAGTTTTCACATGTTGGAGCATGTTG	1	3	10	ABC1	1.0	.
chr1	71301558	71301579	chr1:71301558-71301579	0	AAAGATGTTAATAAACTTGTCC	1	2	2	AC1	-	.
chr1	71301799	71301821	chr1:71301799-71301821	0	GAGCTTGTTGTAAGAGCTAGATA	1	3	3	CCD1	-	.
chr1	71305845	71305867	chr1:71305845-71305867	0	CAGCTAATCTAGAGAACATGCTT	1	2	3	AC1	-	.
chr1	71306872	71306904	chr1:71306872-71306904	0	AAACATTTATTTCTCTATTAGGTAAACATGCCC	2	2	13	AD1	-	.
chr1	71307407	71307435	chr1:71307407-71307435	0	GAACAAACCTGTAGTTTGTAGGCTTCCCT	1	2	9	AA2	1.0	.
chr1	71308726	71308756	chr1:71308726-71308756	0	AAGTATCTTTTCCCAAGTCTAGGACTTGCCT	2	2	11	AA1	1.0	.
chr1	71308813	71308833	chr1:71308813-71308833	0	GAACTTGTCAATAACATTTTC	2	3	1	ACC1	-	.
chr1	71309489	71309520	chr1:71309489-71309520	0	AAGCAAGTTTCTTTGGTGGTCATAACAAACCA	1	3	12	ACC1	-	.
chr1	71311397	71311423	chr1:71311397-71311423	0	TAGGTTGCTTGAAGTTTGGACTTGTTA	1	3	7	ACC1	1.0	.
chr1	71312970	71312991	chr1:71312970-71312991	0	GAGCAAGCCTTTAATCATGTTG	2	2	2	CD	-	.
chr1	71315593	71315622	chr1:71315593-71315622	0	GGGCTAATTAACTGCAGCAGGAGCATGTCC	1	2	10	AC1	1.0	.
chr1	71317804	71317836	chr1:71317804-71317836	0	AAGCTAGATTTCATTAAAATTAAGAACTTCTCT	1	2	13	AD2	-	.
chr1	71322295	71322315	chr1:71322295-71322315	0	GGAAAAGTTTAAAGCATTCTC	1	2	1	AA2	-	.
chr1	71335355	71335374	chr1:71335355-71335374	0	CAACTTGTCTTGGTTTGTTT	2	3	0	ACC2	2.0	.
chr1	71336231	71336250	chr1:71336231-71336250	0	GGAGAGGCCCAGGCAAGTTT	3	2	0	AB1	1.0	.
chr1	71336512	71336536	chr1:71336512-71336536	0	ATGCATGCTCACTTGAGGCATTCTT	1	2	5	AD3	-	.
chr1	71337656	71337685	chr1:71337656-71337685	0	AAATAAGCTTTAGTCTTATTAAACTTGTCC	1	1	10	A1	-	.
chr1	71339481	71339500	chr1:71339481-71339500	0	TGGCATGCTTGGACTTTCTC	3	2	0	AC2	-	DNase-H3K4me3
chr1	71339797	71339826	chr1:71339797-71339826	0	AGGTTTGTGTGTGTAAGTGTGGGCTAGTTC	1	2	10	AD1	-	.
chr1	71339856	71339885	chr1:71339856-71339885	0	GAAATTGTTGGTTAAAGATTTAGCTAGCTT	1	3	10	ACC1	-	.
chr1	71340166	71340192	chr1:71340166-71340192	0	GATGATGTCTGATTTGGAAGCAAGCCA	1	3	7	ACD1	-	.
chr1	71341933	71341960	chr1:71341933-71341960	0	AAACAAGTTTAAATCTCAGGAGATATCT	2	2	8	AA1	-	.
chr1	71342620	71342640	chr1:71342620-71342640	0	AGAAAAGACCAAGGCAAGTTT	1	2	1	AD1	-	.
chr1	71344013	71344035	chr1:71344013-71344035	0	AAGAATGATTTCAGAACTAGCTC	2	2	3	AD1	-	.
chr1	71345812	71345844	chr1:71345812-71345844	0	GGAGAAGTTTAATAAGGGAAAGAAAAAAAGCTC	1	2	13	AA2	-	.
chr1	71348762	71348784	chr1:71348762-71348784	0	AAAGTAGTTCTGTAAAATAGTTT	1	2	3	AA2	-	.
chr1	71350590	71350618	chr1:71350590-71350618	0	AGAAAAGCTATAAAAATTATAGCATGTTT	1	3	9	ACC1	-	.
chr1	71351840	71351866	chr1:71351840-71351866	0	AAATTAGCCTTTAAATAGAATTAGCTC	1	2	7	AA2	2.0	.
chr1	71351950	71351974	chr1:71351950-71351974	0	GGACATATTTATGAGGTACATGCTT	1	2	5	AD2	1.0	.
chr1	71353395	71353421	chr1:71353395-71353421	0	AAACAAATTTACAAGAAAAACAATCCC	1	2	7	AA2	-	.
chr1	71356972	71357000	chr1:71356972-71357000	0	GGGTTTGTTCTTCTTGCTTAGGATTGCTT	1	2	9	AA2	1.0	.
chr1	71357416	71357438	chr1:71357416-71357438	0	GAACAGGCCCGGCCAACTAGTTT	1	2	3	BC2	-	.
chr1	71359915	71359940	chr1:71359915-71359940	0	AAGCATTCTTCCATAGGACCAAGCTT	1	2	6	AD2	-	.
chr1	71360470	71360492	chr1:71360470-71360492	0	AGGTTATTTCCAAAGACTTGTCT	1	2	3	AA1	-	.
chr1	71362850	71362878	chr1:71362850-71362878	0	GAACATTTTGGTTAGACAGAAACATGTTG	1	3	9	ACC2	1.0	DNase-H3K4me3
chr1	71365322	71365341	chr1:71365322-71365341	0	AAACTAGCTCAGATAATCCT	1	2	0	AA1	-	.
chr1	71368708	71368730	chr1:71368708-71368730	0	AAACTAGCTAACTGGACTATTTT	1	2	3	AC2	1.0	.
chr1	71370471	71370490	chr1:71370471-71370490	0	CAGCAAGTTGAAATTTGTCT	2	3	0	ACC2	-	.
chr1	71373120	71373149	chr1:71373120-71373149	0	AGGCTTGTTCAATTTGTTTTAAGCCTCCTT	1	2	10	AB1	-	.
chr1	71376420	71376440	chr1:71376420-71376440	0	ATGCAAGCTCCCAGCTTGCTT	1	2	1	CD	2.0	.
chr1	71384325	71384344	chr1:71384325-71384344	0	GGGCATTTCTGGACCTGCCC	2	2	0	AB2	-	.
chr1	71385588	71385612	chr1:71385588-71385612	0	AGAATAGCCTCAAAAGGGCAAATCT	1	2	5	AA2	1.0	.
chr1	71387275	71387297	chr1:71387275-71387297	0	TGACTTGTGTCACAAACAAGTCT	1	2	3	CD	-	.
chr1	71387627	71387648	chr1:71387627-71387648	0	AGACAAGTCTTAAAACATTTAA	1	3	2	ACD2	-	.
chr1	71387656	71387676	chr1:71387656-71387676	0	GAAATTGTTTCAAACATTTTC	1	2	1	AA2	-	.
chr1	71391752	71391774	chr1:71391752-71391774	0	GAAAATGTCTCCAGGGCATGTCG	1	2	3	AC2	1.0	.
chr1	71397031	71397051	chr1:71397031-71397051	0	GAACTTCCTAGAGACTTGTTG	1	3	1	ACC2	1.0	.
chr1	71402360	71402387	chr1:71402360-71402387	0	ACAATTGTCTCTGAAATGAAGCATGTTT	1	2	8	AD4	-	.
chr1	71402398	71402428	chr1:71402398-71402428	0	AGGAAAGCCCTGGGAGAGATTGGTCTAGCTT	1	2	11	AD2	-	.
chr1	71402821	71402848	chr1:71402821-71402848	0	AAACTAGCTCTGTTTCATGTGCTGGTTT	1	2	8	BD1	-	.
chr1	71408621	71408640	chr1:71408621-71408640	0	AGCCGTGCTTGGACTTGTTT	3	2	0	BD4	1.0	.
chr1	71409907	71409931	chr1:71409907-71409931	0	CAGCAAGTTTTAATTGAACTAGGTA	1	3	5	CCD1	-	.
chr1	71413087	71413106	chr1:71413087-71413106	0	GGACTAACCTAGGCAAGTTT	2	1	0	A2	-	.
chr1	71413984	71414004	chr1:71413984-71414004	0	ACTCAAGCTTTAAACTAGCTT	1	2	1	DD4	-	dELS
chr1	71416339	71416358	chr1:71416339-71416358	0	AAGGTTACCTAAACTAGCTT	1	2	0	AA1	1.0	.
chr1	71418745	71418766	chr1:71418745-71418766	0	GGCCTTGCTTAGGTACTTGCTT	1	2	2	DD2	1.0	.
chr1	71423377	71423398	chr1:71423377-71423398	0	GAGCATTTCTTGAAACAATTTC	1	2	2	AA2	-	.
chr1	71423613	71423635	chr1:71423613-71423635	0	AAACTAGTCTCTTCTACTTGCCA	1	3	3	CCD2	-	.
chr1	71424441	71424469	chr1:71424441-71424469	0	AAAGATGTCTTTCCTCCCCAGACATTCCC	1	2	9	AA2	-	.
chr1	71425288	71425313	chr1:71425288-71425313	0	AAATAAACCTCCCATTAAACTTGTCT	1	2	6	AA1	-	.
chr1	71427089	71427116	chr1:71427089-71427116	0	AAAAATGTCTGTACCTGTATGCATGCTC	1	2	8	AD2	1.0	.
chr1	71429006	71429030	chr1:71429006-71429030	0	AGACTTTTCTTTCACAAACAAGCCA	1	2	5	AC2	-	.
chr1	71429440	71429464	chr1:71429440-71429464	0	AGACTGGCTTGAATCAAACTTCTTT	1	2	5	AB2	1.0	.
chr1	71438817	71438847	chr1:71438817-71438847	0	GAATATGCTGATCTAGAAGGCTGGCAAGTCT	1	3	11	ACC1	-	CTCF-only,CTCF-bound
chr1	71441397	71441418	chr1:71441397-71441418	0	GAATTAGCCATGAGACTTGCTT	1	2	2	AC1	-	.
chr1	71441812	71441840	chr1:71441812-71441840	0	GGACAAGCATTTACAAACAAAGATAGTCC	1	2	9	AD2	1.0	.
chr1	71445316	71445343	chr1:71445316-71445343	0	AAAATAGCTTACACTGTCAAAATTGTCT	1	2	8	AA2	-	.
chr1	71446391	71446422	chr1:71446391-71446422	0	TGAATTGTTTCATAGAATTATGAAACAAGCCT	1	2	12	AC3	-	.
chr1	71449251	71449278	chr1:71449251-71449278	0	AAGCTAGCCCAATTAAAATGGCTAACCT	1	2	8	AC1	-	.
chr1	71451165	71451187	chr1:71451165-71451187	0	AGGCTTGTTCAAAACAGAAGCTT	1	2	3	AD1	1.0	.
chr1	71452465	71452486	chr1:71452465-71452486	0	AGGATTGTTTCTAGACATGCTT	2	1	2	A1	-	.
chr1	71452862	71452881	chr1:71452862-71452881	0	TAACATGTCCTAACAACTTT	4	3	0	ACC1	-	.
chr1	71453427	71453458	chr1:71453427-71453458	0	AAGTAAGCCATAATACTCAACATAGCATGTTT	1	3	12	ACC1	-	.
chr1	71456851	71456876	chr1:71456851-71456876	0	AAAAATGTTTTTATTCTGGCATGCTG	1	3	6	ACC1	-	.
chr1	71456915	71456934	chr1:71456915-71456934	0	TAACTTGTCTCAGTTTGCCT	2	3	0	ACC2	-	.
chr1	71459548	71459579	chr1:71459548-71459579	0	AAACTTTCCTTTGTACCCATTTAAGCTTTTTT	1	2	12	AA2	-	.
chr1	71460258	71460284	chr1:71460258-71460284	0	GTACAAGCTCTGCAGTCAGACTAGACT	1	2	7	DD3	-	.
chr1	71460477	71460509	chr1:71460477-71460509	0	GGGCAATTTTCTTAATCTCTGTAAGCCTTGCTC	1	2	13	AD2	-	.
chr1	71462453	71462482	chr1:71462453-71462482	0	AAGCAGGCCTTAGAAAGCAGGACCTTGCCC	1	2	10	BD2	-	.
chr1	71462948	71462968	chr1:71462948-71462968	0	AAGCTAGCTGTGGGTATGCTG	1	3	1	ACC2	1.0	.
chr1	71463678	71463710	chr1:71463678-71463710	0	CAATTTGTTTCTTAGGCTGTAGTGAACAAGTTT	1	2	13	AC3	-	.
chr1	71463777	71463802	chr1:71463777-71463802	0	AAGCAAGTCTACATGGGGACAAAATG	1	3	6	ACD2	-	.
chr1	71468688	71468710	chr1:71468688-71468710	0	AAGCATGTTACTGAAGCAATTTT	1	2	3	AC2	-	.
chr1	71469090	71469116	chr1:71469090-71469116	0	AAGCTTGTTCCTCCTTTGAAATTGATT	1	2	7	AD1	-	.
chr1	71471445	71471467	chr1:71471445-71471467	0	AAACTAGCCTGGCCGACATGGTG	1	3	3	CCD1	-	.
chr1	71472254	71472278	chr1:71472254-71472278	0	AAATATGTCTACTACAAAATTGTCT	1	2	5	AA2	1.0	.
chr1	71473052	71473082	chr1:71473052-71473082	0	AGGGTAGTTTTAAAGGCTTTAGCACTTGTCT	1	2	11	AD2	-	.
chr1	71474088	71474109	chr1:71474088-71474109	0	GGACAAATTTCCAGGCATACCT	1	2	2	AA2	1.0	.
chr1	71474115	71474143	chr1:71474115-71474143	0	AAGAAAGTTTGTCACCCACAGACTTGCAC	1	2	9	AD3	1.0	.
chr1	71482233	71482261	chr1:71482233-71482261	0	GAACTATATTAATATTAAAGAACTAGCTT	1	2	9	AD1	1.0	.
chr1	71484105	71484126	chr1:71484105-71484126	0	GGCCTTGATTGAAAACTAGTTT	1	2	2	DD1	1.0	.
chr1	71489706	71489735	chr1:71489706-71489735	0	AGAGTTGTCTCACTAAGCCCAAATTTGTCT	1	2	10	AA2	-	.
chr1	71492869	71492892	chr1:71492869-71492892	0	AGGCATCCCCTATTGGGCTTCTCC	1	2	4	AA2	-	.
chr1	71495843	71495873	chr1:71495843-71495873	0	AAAATAGTTCAACAGTTCTATCAACATGTTT	1	2	11	AC2	-	.
chr1	71498061	71498088	chr1:71498061-71498088	0	GAACTTTTTTTTAAGTCTGAGCCTGTCC	1	2	8	AB2	-	.
chr1	71498241	71498273	chr1:71498241-71498273	0	AAACATGCCTATATCTCTTTCACATACTTCCTT	2	2	13	AD1	1.0	.
chr1	71501645	71501673	chr1:71501645-71501673	0	AAGTATGTCCACTCACTGGTGACATGTCA	1	3	9	ACC1	-	.
chr1	71502789	71502821	chr1:71502789-71502821	0	GGGCATGTTCATAGGTCGAGTGTGTGCATGACT	1	2	13	DD1	-	.
chr1	71503607	71503632	chr1:71503607-71503632	0	TAGCATGTTGCCCCTTAGGGAAGTTC	1	3	6	ACC2	-	.
chr1	71504356	71504381	chr1:71504356-71504381	0	AAGGTAGTCCAAAAAAAGACTAGATC	1	2	6	AD3	-	.
chr1	71507177	71507207	chr1:71507177-71507207	0	AAGCTTGCAAATAAAGCTGCTAAGCAAGCCT	1	2	11	CD	-	.
chr1	71507483	71507514	chr1:71507483-71507514	0	AAACAAGTATGCAAAAGTTATGTAACTTGTCA	1	3	12	CCD2	1.0	.
chr1	71508201	71508229	chr1:71508201-71508229	0	AGACAAGCTCCACCCAAGCAGGGAAGGTC	1	2	9	AD1	-	.
chr1	71513515	71513541	chr1:71513515-71513541	0	CAACATCTTTCTCCTGAAGGCAAGCCA	1	3	7	ACC2	-	.
chr1	71514167	71514190	chr1:71514167-71514190	0	AGGCTTGCTTAGGTAAACAAAGCA	1	3	4	ACD2	-	.
chr1	71518447	71518471	chr1:71518447-71518471	0	TGACAAACCTGAGAAAAACAAGCCA	1	3	5	ACC2	-	.
chr1	71518868	71518900	chr1:71518868-71518900	0	AAACAAATTTACAAGAAAAAAACAAACAACCCC	1	2	13	AA2	-	.
chr1	71521011	71521034	chr1:71521011-71521034	0	GGACAAGTTAGCTGTGACTTGTCA	1	3	4	CCC	-	.
chr1	71521452	71521479	chr1:71521452-71521479	0	AGACATGCCTGAAGCCCTAAACATAATT	1	2	8	AD4	1.0	.
chr1	71525621	71525648	chr1:71525621-71525648	0	AAACTTGTTTCCTGTTCTAAAGAATCTT	1	2	8	AA1	-	.
chr1	71531818	71531837	chr1:71531818-71531837	0	AGACTTGCTCAAACATGTTT	5	0	0	0	-	.
chr1	71532242	71532269	chr1:71532242-71532269	0	AGAAATGTTCACAGTTGAAAACAACTTT	1	2	8	AA2	-	.
chr1	71533723	71533749	chr1:71533723-71533749	0	AAACTTATCTTCTTAATAGAATTGTTT	1	2	7	AA2	-	.
chr1	71535381	71535406	chr1:71535381-71535406	0	AACCAAGCTCTTCTTTGTACTTGCTT	1	2	6	DD2	1.0	.
chr1	71538055	71538082	chr1:71538055-71538082	0	AGAGAAGTTCACCAAGACAGACATTTTC	1	2	8	AA2	-	.
chr1	71541333	71541361	chr1:71541333-71541361	0	AAGAAAGCCCTTAATTTCTAGCCATGCTT	1	2	9	AD2	-	.
chr1	71545376	71545399	chr1:71545376-71545399	0	AGAAATGCTCTCCTGAACTTTCCT	1	2	4	AA2	1.0	.
chr1	71546202	71546228	chr1:71546202-71546228	0	AGGAATGTCCATGGCAAAAACAATTTC	1	2	7	AA2	-	.
chr1	71550660	71550682	chr1:71550660-71550682	0	AGACTAGTTTCTGAGAGTTCCCT	1	2	3	AA1	1.0	.
chr1	71550869	71550890	chr1:71550869-71550890	0	GGGCAAGCTATGAGATAAGCCC	1	2	2	AC2	-	.
chr1	71557475	71557499	chr1:71557475-71557499	0	AAGCAAGTATTGATAAAACATTTCT	1	2	5	AD2	-	.
chr1	71558866	71558888	chr1:71558866-71558888	0	GACCAAGTTCTGGGAACTAGTTG	1	2	3	CD	-	.
chr1	71560952	71560979	chr1:71560952-71560979	0	ATACTTGCTTATGAATTTGGACAAGTTA	1	2	8	CD	-	.
chr1	71561210	71561230	chr1:71561210-71561230	0	AAACATGATTAAAGCAAGCCC	1	1	1	D2	1.0	.
chr1	71561312	71561332	chr1:71561312-71561332	0	AGGTTTGCCTGAGACAATTCT	1	2	1	AA2	1.0	dELS
chr1	71562221	71562244	chr1:71562221-71562244	0	AAACTTTCTTAGTAGAACTTATTC	1	2	4	AA2	-	.
chr1	71563384	71563404	chr1:71563384-71563404	0	GAGCTAGATCAGAGAAAGCCC	1	2	1	AD2	2.0	.
chr1	71563843	71563862	chr1:71563843-71563862	0	GAACTTGTCCTAGCAGGTTG	3	3	0	BCC1	-	.
chr1	71566916	71566939	chr1:71566916-71566939	0	AAACAAGCTCCCTCAGGCCTCTTT	1	2	4	AB1	-	.
chr1	71570750	71570769	chr1:71570750-71570769	0	AAATTTGTTCAAACAAGTCA	2	2	0	AC2	1.0	.
chr1	71572249	71572281	chr1:71572249-71572281	0	TAGCAAGTCTAAACAAAGGCAGAAAGCAGGCTG	1	3	13	BCC1	-	.
chr1	71577688	71577712	chr1:71577688-71577712	0	AAGCGTCCTCTGTCTAAGCTTGTCT	1	2	5	AB1	2.0	.
chr1	71577895	71577915	chr1:71577895-71577915	0	ATACTTGCTTGGAGCTATTTT	1	2	1	AD3	1.0	.
chr1	71578301	71578320	chr1:71578301-71578320	0	TAACATGCAAAGGCAAGTTC	3	3	0	CCD2	1.0	.
chr1	71580890	71580909	chr1:71580890-71580909	0	TGGCATGCTAAAGCTGGCTT	4	3	0	BCC1	1.0	.
chr1	71582962	71582981	chr1:71582962-71582981	0	AAGCAATTTTGGGCTTCCCT	1	2	0	AA2	1.0	.
chr1	71584061	71584084	chr1:71584061-71584084	0	TAACATTTCCATGCAAGCAAGTCT	1	2	4	AC1	-	.
chr1	71586377	71586407	chr1:71586377-71586407	0	AGATTTGTCTCCAACTTAACCAAACTAACTC	1	2	11	AA2	-	.
chr1	71588769	71588798	chr1:71588769-71588798	0	AAACAAGCTGAAAATGATGGAGACTTGCAG	1	3	10	CCD1	1.0	.
chr1	71589263	71589291	chr1:71589263-71589291	0	AGGCATCTCCATCCACACTGAATTTGCTT	1	2	9	AA2	-	.
chr1	71595753	71595776	chr1:71595753-71595776	0	GAACTTGTTAATATAAACATATCT	1	2	4	AC2	1.0	.
chr1	71596398	71596423	chr1:71596398-71596423	0	TAACTAGTTCTGAATTAGAATAGTCC	1	2	6	AC2	1.0	.
chr1	71597993	71598024	chr1:71597993-71598024	0	AAGCATGTTGAAATGTACGTATCAACAAATCT	1	3	12	ACC1	-	.
chr1	71603083	71603113	chr1:71603083-71603113	0	ATGCAAGTTTCTTCAATTCAAGAACTTTTCT	1	2	11	AD3	2.0	.
chr1	71606156	71606179	chr1:71606156-71606179	0	GAGCATGACTTCTGAAACTAGGTT	1	2	4	DD2	-	.
chr1	71606185	71606209	chr1:71606185-71606209	0	GGACATGTCAGCTTCTATCTAGCTC	1	3	5	CCD2	1.0	.
chr1	71607195	71607215	chr1:71607195-71607215	0	AGACAACTCTGAAACATGCTG	1	2	1	AC2	-	.
chr1	71611646	71611673	chr1:71611646-71611673	0	GAATTTGCCTTTGAAGTCAGGCATGTTA	1	2	8	AC2	1.0	.
chr1	71613819	71613844	chr1:71613819-71613844	0	AAACTAGTTCATTCAGAAATATGGCC	2	2	6	AD1	-	.
chr1	71615547	71615570	chr1:71615547-71615570	0	AAACATGTTTAACAGGATTAGGTT	2	2	4	AD1	-	.
chr1	71616074	71616093	chr1:71616074-71616093	0	AGACATGTCTGATAATGCCC	3	2	0	AD1	1.0	.
chr1	71617947	71617973	chr1:71617947-71617973	0	AAACTTGCTTACTTATGTGACATATTC	1	2	7	AC1	-	.
chr1	71618348	71618368	chr1:71618348-71618368	0	AAGTATGTTTGGGACAACCTC	1	2	1	AA2	-	dELS
chr1	71622190	71622214	chr1:71622190-71622214	0	GAACTTTCTTTCTTTCAACTTGTTC	1	2	5	AC2	1.0	.
chr1	71622788	71622814	chr1:71622788-71622814	0	AGGCCAGTTCCTCACTGGATCATGTTT	1	2	7	BD2	-	.
chr1	71626786	71626818	chr1:71626786-71626818	0	AAACAAATTTACAAGAAAAAAACAAACAACCCC	1	2	13	AA2	1.0	.
chr1	71633767	71633798	chr1:71633767-71633798	0	TGGCAAGCTGTCAGCAGGATATAACCATGTTC	1	3	12	CCD2	1.0	.
chr1	71635762	71635787	chr1:71635762-71635787	0	AAGCTAGCCTGGGGTTATGAATGCTT	2	2	6	AD1	1.0	.
chr1	71636554	71636580	chr1:71636554-71636580	0	AAGCAAGCTTCTCCAATGGAAAGGTTC	1	2	7	AB1	-	.
chr1	71638345	71638376	chr1:71638345-71638376	0	GAGCAAGTTCTCTAGCCTTCATAAGCCTGTTT	1	1	12	B2	-	dELS,CTCF-bound
chr1	71639233	71639257	chr1:71639233-71639257	0	AAACAAGTTCCCCATGCCCATGCCC	1	2	5	DD1	-	.
chr1	71644733	71644753	chr1:71644733-71644753	0	CAGCAAGCCTGGAACAACATT	1	3	1	ACD2	-	.
chr1	71644831	71644856	chr1:71644831-71644856	0	AGAGATGCTTATCCAGGGGCTTATTT	1	2	6	AA2	1.0	.
chr1	71644928	71644955	chr1:71644928-71644955	0	GGACTATTTTTTCCCCTCAAACAATTTC	1	2	8	AA2	-	.
chr1	71648814	71648838	chr1:71648814-71648838	0	TTACATGTCTCTCTCTGGCTTGTTC	1	3	5	CCD1	-	.
chr1	71649088	71649107	chr1:71649088-71649107	0	AAGCATGTGTAAAAATGTCC	3	2	0	AD2	1.0	.
chr1	71650431	71650450	chr1:71650431-71650450	0	AAACTAGTAAGAACAAGTTT	3	2	0	CD	-	dELS,CTCF-bound
chr1	71657112	71657132	chr1:71657112-71657132	0	AAGAATGTCTTGAAATAGCTT	1	2	1	AA2	-	.
chr1	71658111	71658141	chr1:71658111-71658141	0	AAGCATATCTGTATTATGTTGAAAGTTGTTT	1	2	11	AA2	-	.
chr1	71659692	71659716	chr1:71659692-71659716	0	AGACATGCATGTGGCAAACAAGCAT	1	2	5	DD2	-	.
chr1	71663866	71663888	chr1:71663866-71663888	0	AAACCTGTTTCTCAGACTTCTCT	1	2	3	AB3	-	.
chr1	71665594	71665622	chr1:71665594-71665622	0	GAACAATTCTAAATTAGAGAGATTTGTTT	1	2	9	AA2	-	.
chr1	71667775	71667803	chr1:71667775-71667803	0	TCACTAGCTTTGTGAGTGTGGGCAAGCTA	1	3	9	CCD1	-	.
chr1	71668164	71668183	chr1:71668164-71668183	0	GGTCATGTTTGAACAACCCT	3	2	0	AD3	-	.
chr1	71668769	71668795	chr1:71668769-71668795	0	GAGAAAGTCTTGCAGAAGGACATACCT	1	2	7	AA2	-	.
chr1	71671250	71671280	chr1:71671250-71671280	0	AACCTTGCTCCTGGCAGTAGAGGGCTAACTC	1	2	11	AD3	-	.
chr1	71674781	71674800	chr1:71674781-71674800	0	GGGCTTCTCTGAACATGTTA	3	2	0	AC2	-	.
chr1	71677659	71677682	chr1:71677659-71677682	0	AAGCCTGTTTCACGGAGCATGTGT	2	2	4	BD3	1.0	dELS,CTCF-bound
chr1	71678539	71678563	chr1:71678539-71678563	0	TGGCAGGTCCACCCAGAGCAAGTCT	1	2	5	BC1	-	.
chr1	71683724	71683754	chr1:71683724-71683754	0	GAATTTGCTTTTCCTATTTTTAAACTACCCC	1	2	11	AA2	-	.
chr1	71686521	71686553	chr1:71686521-71686553	0	GAGCATGCGTGGGAAGTTTTATAGGCCTTGCCT	1	2	13	DD2	-	.
chr1	71689977	71690005	chr1:71689977-71690005	0	TAGCAAGCTTGAATGTACCAAGGATGTTT	1	2	9	AC2	-	.
chr1	71692712	71692732	chr1:71692712-71692732	0	CCACATGTTTGGAGCTAGTTA	2	3	1	CCD1	-	.
chr1	71695153	71695172	chr1:71695153-71695172	0	AAACTTTTTCAGACATACTC	1	2	0	AA2	-	.
chr1	71699815	71699838	chr1:71699815-71699838	0	GGGCTGGTCTTTCCATGCTAGTCT	1	2	4	BD2	-	.
chr1	71708642	71708668	chr1:71708642-71708668	0	AGGCTTGTTACATAGGTAAACATGTAT	1	2	7	CD	2.0	.
chr1	71711820	71711846	chr1:71711820-71711846	0	AAACATGGATGAACCTAAGACATGTCT	1	2	7	DD1	-	.
chr1	71714489	71714519	chr1:71714489-71714519	0	AGGCAAGTCCCTTCTGCCTATGAGCCTGTAC	1	2	11	BD1	-	.
chr1	71715305	71715334	chr1:71715305-71715334	0	GGACCTGCCATGAAGACATCTGACATGCCC	1	3	10	BCC1	1.0	.
chr1	71721255	71721280	chr1:71721255-71721280	0	AATCATACTCTGGGGAAAACATGCCT	2	2	6	AD1	-	.
chr1	71722442	71722473	chr1:71722442-71722473	0	AGGGTATCTTATACTTTTCAATGAGCATGCTT	2	2	12	AA1	1.0	.
chr1	71722626	71722649	chr1:71722626-71722649	0	GGGCAAGCCTTTTTAACATTGCTT	1	2	4	AD1	-	.
chr1	71724647	71724669	chr1:71724647-71724669	0	AATCTTGTTTTTAAGACTTCTTC	1	2	3	AD3	-	.
chr1	71730771	71730797	chr1:71730771-71730797	0	TAACTAGCTTTAGTATCAAAATTGTTT	1	2	7	AC2	-	.
chr1	71731558	71731587	chr1:71731558-71731587	0	GGACAATTTCTTCAACATAAAGACAAGATT	1	2	10	AD2	1.0	.
chr1	71734317	71734349	chr1:71734317-71734349	0	GGGCAAGATATTTAACCACTCTTAAGCAAGCTT	1	2	13	CD	-	.
chr1	71734656	71734677	chr1:71734656-71734677	0	ACACTTCCTTAAAGACTAGTCT	1	2	2	AD1	1.0	.
chr1	71737058	71737082	chr1:71737058-71737082	0	ATGCATGTTTTAAGCAAAAAAGTTT	1	2	5	AD2	-	.
chr1	71739803	71739827	chr1:71739803-71739827	0	GGTTTTGTCTTTATAAAGCATGTCT	1	2	5	AD4	1.0	.
chr1	71740541	71740564	chr1:71740541-71740564	0	AAAGATGTTTCCTGGGGCCTGTCT	1	2	4	AB2	2.0	.
chr1	71743185	71743214	chr1:71743185-71743214	0	AAATCAGTCCAAACTGACTAAGACATGTTG	1	3	10	ABC1	-	.
chr1	71751704	71751732	chr1:71751704-71751732	0	AAGCTACCTTTCCAAAAAAAAAAAAGCCT	1	2	9	AA2	1.0	.
chr1	71755043	71755073	chr1:71755043-71755073	0	TGACATTTTCACTTGAGTGTCTAACATGCCT	1	3	11	ACC2	-	.
chr1	71755701	71755722	chr1:71755701-71755722	0	AGACAACTCTGCAAAAATGCCT	1	2	2	AA2	-	.
chr1	71756936	71756965	chr1:71756936-71756965	0	GGGCAAGTTCTCAAGACTTTAGAATGGCTT	1	2	10	AB1	-	.
chr1	71759925	71759945	chr1:71759925-71759945	0	AAACAAACTCCTAACTTGTTT	1	2	1	AC2	1.0	.
chr1	71764989	71765010	chr1:71764989-71765010	0	GAAGAAGCTCCAAAGCATTTCC	1	2	2	AA2	-	.
chr1	71765018	71765045	chr1:71765018-71765045	0	AAACTTGCACCAAAAAAAGGGCATGGTC	1	2	8	DD2	-	.
chr1	71765434	71765466	chr1:71765434-71765466	0	AAACAAGCTTATTTTTCATTGGCAAAAATGTGT	2	2	13	AD1	1.0	.
chr1	71772761	71772781	chr1:71772761-71772781	0	CAACTTGCTCTCAACTGGTTC	1	3	1	BCC1	-	.
chr1	71773534	71773564	chr1:71773534-71773564	0	AAAAAAGCTAATAGAATTATCGGACATGTTC	1	2	11	AC1	3.0	.
chr1	71774237	71774261	chr1:71774237-71774261	0	GAACTTGTCTTAAGAGCACATGTGT	1	2	5	DD1	1.0	.
chr1	71774584	71774608	chr1:71774584-71774608	0	ATACATGTTTCAATTGTGCTTGTTC	1	2	5	DD2	1.0	.
chr1	71777095	71777116	chr1:71777095-71777116	0	AGAAAAGTCTCTAAACTAACTT	1	2	2	AA2	1.0	.
chr1	71777632	71777658	chr1:71777632-71777658	0	GGGTTTCTTTATGCAAGAGACATGTTT	2	2	7	AA1	1.0	.
chr1	71778431	71778455	chr1:71778431-71778455	0	GAGCACGTTTAATGAAGGCTAGGTT	1	2	5	BD2	1.0	.
chr1	71779306	71779327	chr1:71779306-71779327	0	GCAAAAGTTTAAAGGCATGTTA	1	3	2	ACD1	-	.
chr1	71779430	71779457	chr1:71779430-71779457	0	AAACAAGTTCAATAGGTAAAACTTCTGG	1	3	8	ACD2	-	.
chr1	71783135	71783167	chr1:71783135-71783167	0	AAGCTTTTCCAAACTGCTTGAGTCAACAAGCTA	1	3	13	ACC2	-	.
chr1	71785748	71785776	chr1:71785748-71785776	0	AAACATTTCCCATAGCTAAAAGCTTGCTT	1	1	9	A2	1.0	dELS,CTCF-bound
chr1	71786500	71786519	chr1:71786500-71786519	0	AAACATGTCTAAAAAAGGTT	3	2	0	AD1	2.0	dELS
chr1	71787518	71787537	chr1:71787518-71787537	0	AGAAAAGTCTAGGCTTGCTA	2	2	0	AC2	-	.
chr1	71788519	71788541	chr1:71788519-71788541	0	GGGCTAGCTTCTGGGACTTATAT	1	2	3	AD4	-	.
chr1	71788749	71788778	chr1:71788749-71788778	0	GGGAAAGTCTAATTATAGGAAGGCTACTCT	1	2	10	AA2	3.0	.
chr1	71789568	71789587	chr1:71789568-71789587	0	TAACATGCTTTAGCTTCTCT	4	3	0	ACC1	-	.
chr1	71789742	71789772	chr1:71789742-71789772	0	GAGCTACCTCTCCAACCTGCTGAACTTTCTT	1	2	11	AA2	-	.
chr1	71790662	71790687	chr1:71790662-71790687	0	AAACTATTTTATGAGAATACAAGCTC	1	2	6	AD2	1.0	.
chr1	71791647	71791673	chr1:71791647-71791673	0	AGGCATGCTCTTGCCCTTAAAAAGTCT	1	2	7	AC1	-	.
chr1	71791863	71791892	chr1:71791863-71791892	0	GAGCTTGGCTTTGAATAATGGAACAAATTT	1	2	10	AD2	-	.
chr1	71792091	71792114	chr1:71792091-71792114	0	AAACATGTTGTAAATGGCTAGTGT	1	3	4	CCD1	1.0	.
chr1	71793129	71793159	chr1:71793129-71793159	0	GAACTAGTCTCTAGAGAATATGGGCTGCCTG	1	3	11	ABC2	-	.
chr1	71794090	71794120	chr1:71794090-71794120	0	AAACAAGTCATTGCTAATAGATAACTTGTCT	1	2	11	CC	-	.
chr1	71798285	71798308	chr1:71798285-71798308	0	GAAAAAGTCTTCAGGAGAAAGTTC	1	2	4	AA2	-	.
chr1	71798605	71798626	chr1:71798605-71798626	0	AGGCTAATTCATTAACTTGCTC	1	2	2	AC2	1.0	.
chr1	71798749	71798780	chr1:71798749-71798780	0	AGACAAATCTTGGATTGAAGAGAAACATATTT	1	2	12	AA2	-	.
chr1	71799856	71799882	chr1:71799856-71799882	0	GAGCATGCCACCATGCCTGGCTAATTT	1	3	7	ACC1	-	.
chr1	71800188	71800220	chr1:71800188-71800220	0	GGGATTGTTTGTTTTTTTCTTGTAAATTTGTTT	1	2	13	AA2	-	.
chr1	71801552	71801574	chr1:71801552-71801574	0	TAACTAGTTTTTCCAATTTGCTC	1	3	3	ACC2	1.0	.
chr1	71802315	71802342	chr1:71802315-71802342	0	GAACAAGTACTCCATAAAGAGATTGCCC	1	2	8	AD2	-	.
chr1	71806782	71806806	chr1:71806782-71806806	0	AGACTTATCTGAAATGAAATTGTCT	1	2	5	AA2	-	.
chr1	71809886	71809906	chr1:71809886-71809906	0	CAAATTGCTTTAAGCAAGTCA	1	3	1	ACC1	-	.
chr1	71811674	71811697	chr1:71811674-71811697	0	AAGCCTGTTTTAGAGAAGAAGTTT	1	2	4	AB2	1.0	.
chr1	71816469	71816499	chr1:71816469-71816499	0	AGGCATGTCTTAGGTGGCAGTAAGCAAGCGA	1	2	11	CD	1.0	.
chr1	71819187	71819219	chr1:71819187-71819219	0	CAACAAGCCCCACCATATGCATAGAACTAGTCA	1	2	13	CC	-	.
chr1	71824969	71824992	chr1:71824969-71824992	0	GTACAAGTTTTTGTGGATATGTTT	1	2	4	AD2	1.0	.
chr1	71828300	71828327	chr1:71828300-71828327	0	AAAATTGTTTTTATCCCTGAATTAGTTC	1	2	8	AA2	-	.
chr1	71828627	71828651	chr1:71828627-71828651	0	GGTCATGTCTGTGGGATACAAGTCC	1	2	5	DD2	2.0	.
chr1	71832832	71832857	chr1:71832832-71832857	0	AAGCCTGTTTTATACAGAATTTGTTT	1	2	6	AB2	-	.
chr1	71833876	71833908	chr1:71833876-71833908	0	CAATTAGTCTGCATCTTTATGAATAACTTGTCT	1	3	13	ACC1	-	.
chr1	71839739	71839763	chr1:71839739-71839763	0	AAACTACTCTTCATAAAGCAATCTC	1	2	5	AA2	-	.
chr1	71840995	71841023	chr1:71840995-71841023	0	AGGCTACCTTGAAGATTTTGGACTTGCCA	1	2	9	AC2	-	.
chr1	71843323	71843351	chr1:71843323-71843351	0	AGGCAAGCCAATAAAAACAAAGCAACTTG	1	3	9	ACC1	-	.
chr1	71843484	71843506	chr1:71843484-71843506	0	AGACAAGTCCACTAAGCAAGGGG	1	3	3	CDD3	-	.
chr1	71844872	71844895	chr1:71844872-71844895	0	GGACATCCTTGAACAGACAGGCCT	1	2	4	AB2	1.0	.
chr1	71845903	71845929	chr1:71845903-71845929	0	GGGCATGCCACGGCACCTGGCTTTTTT	1	3	7	ACC1	1.0	.
chr1	71849682	71849713	chr1:71849682-71849713	0	AAACTTGCTTGTTTTATTTTAAGAAATTGCCA	1	2	12	AC1	1.0	.
chr1	71850849	71850870	chr1:71850849-71850870	0	AAACATACTTAAAAAGAAGCCC	1	2	2	AA2	-	.
chr1	71852284	71852304	chr1:71852284-71852304	0	TGACAAGCCGGCAGCTTGCTT	1	3	1	CCC	-	.
chr1	71854050	71854073	chr1:71854050-71854073	0	AAGCATGTTGCATTAAAAAAGTTA	1	3	4	ACC2	-	.
chr1	71854142	71854173	chr1:71854142-71854173	0	AGGCAAACCTATGTTCTCTTCGAAACTTTCCT	1	2	12	AA2	1.0	.
chr1	71856003	71856034	chr1:71856003-71856034	0	CAGCATGCTTTATTTGCTATGTAGGCAACACT	1	3	12	ACD2	-	.
chr1	71857889	71857908	chr1:71857889-71857908	0	AGACTTGCTATAGAAAGCCT	2	3	0	ACC2	-	dELS,CTCF-bound
chr1	71860811	71860840	chr1:71860811-71860840	0	AAGCAATTTCCCAAGTCATAAAGCATTTCT	1	2	10	AA2	-	.
chr1	71861396	71861428	chr1:71861396-71861428	0	GGGGTAGTTTTGGTCCCTTCCATGGGCAAGGCT	1	2	13	AD3	-	.
chr1	71862167	71862197	chr1:71862167-71862197	0	AAACAAACTCTTTAATCTTCACAACATGCTG	1	3	11	ACC2	-	.
chr1	71865030	71865057	chr1:71865030-71865057	0	TAACAAGTTTTTCAATGAAAAGAAGTTC	1	2	8	AC2	1.0	.
chr1	71865924	71865948	chr1:71865924-71865948	0	AGACATATACATCTTAGACATGTCT	2	2	5	AD1	1.0	.
chr1	71869012	71869042	chr1:71869012-71869042	0	GAACACCTCCTGAGTGATCTCAAACATGCTC	2	2	11	AB1	-	.
chr1	71869844	71869863	chr1:71869844-71869863	0	TGAGTTGCTTAAACATGTTT	4	2	0	AC3	-	.
chr1	71872324	71872347	chr1:71872324-71872347	0	AGACATGGTTCTATAGACTATTCT	1	2	4	AD2	-	.
chr1	71873298	71873321	chr1:71873298-71873321	0	GAACATTATCTCTAAGGCTTGTTT	2	2	4	AD1	-	.
chr1	71874728	71874753	chr1:71874728-71874753	0	AAGATAGTTTACACTAAGACTTGATT	1	2	6	AD3	1.0	.
chr1	71874810	71874836	chr1:71874810-71874836	0	AAACTTTTCGGTTTCCACAGCAAGTTT	1	3	7	ACC2	1.0	.
chr1	71876310	71876329	chr1:71876310-71876329	0	AGACAAGCCTAGGCAACATG	2	3	0	ACD2	-	CTCF-only,CTCF-bound
chr1	71876713	71876743	chr1:71876713-71876743	0	GGAATTGCCTGAGCATATATGTAGCATGTCA	1	3	11	ACC1	-	.
chr1	71878434	71878455	chr1:71878434-71878455	0	TAACAAGTTCTCAGGAATGTTG	1	3	2	ACC2	2.0	.
chr1	71886192	71886221	chr1:71886192-71886221	0	AGTGAAGTTTCCTGAATTCAAAACTTGCTA	1	3	10	ACD1	-	.
chr1	71888660	71888683	chr1:71888660-71888683	0	AGGCTTGCTTAGGTAAACAAAGCA	1	3	4	ACD2	-	.
chr1	71893361	71893393	chr1:71893361-71893393	0	AAACAAATTTACAAGAAAAAAACAAACAACCCC	1	2	13	AA2	-	.
chr1	71902289	71902314	chr1:71902289-71902314	0	AGACATGTATTCGTTAAAGCTTGTTT	1	1	6	D2	-	.
chr1	71904684	71904707	chr1:71904684-71904707	0	AAACAAGCTCACTAAAGAATGGTC	2	2	4	AD1	-	.
chr1	71906036	71906064	chr1:71906036-71906064	0	TGGCTAGCTGCAGCAAATTGAGCAATTTC	1	3	9	ACC1	-	.
chr1	71912386	71912411	chr1:71912386-71912411	0	TAACTAGTTAATAAAGGATCATGTCT	1	3	6	CCD2	1.0	.
chr1	71914265	71914295	chr1:71914265-71914295	0	GGGCCAGCTTCTCTATAGACAGAATTTGTCC	1	2	11	AB2	-	.
chr1	71915919	71915938	chr1:71915919-71915938	0	AAGGATGTTCAGAGATGTTC	1	2	0	AA2	-	.
chr1	71919762	71919792	chr1:71919762-71919792	0	AAAGTTGTCTTTAAAAATCTCAAACATATTT	1	2	11	AA2	1.0	.
chr1	71923583	71923610	chr1:71923583-71923610	0	TTACATGTCTGTTAGGGTAGACATGTCT	1	2	8	CD	1.0	.
chr1	71927450	71927475	chr1:71927450-71927475	0	AAACAACCTTGATTCTGAATTTGTCT	1	2	6	AA2	3.0	.
chr1	71933278	71933299	chr1:71933278-71933299	0	AAACATGTACCTAGGCTGGTCT	1	2	2	BD2	-	.
chr1	71936901	71936933	chr1:71936901-71936933	0	GAAAATGTTCTGTTACAAATTAAAGACTGGTTT	2	2	13	AB3	-	.
chr1	71938261	71938284	chr1:71938261-71938284	0	TAGCAAGTCTACGTAGACTTGGCT	1	2	4	CD	1.0	.
chr1	71940499	71940518	chr1:71940499-71940518	0	GAAATAGCTTGAACATTTCT	1	2	0	AA2	-	.
chr1	71944071	71944100	chr1:71944071-71944100	0	CAGCTTGCTTTCTCCCACATGGACTTGATT	1	2	10	CD	-	.
chr1	71944345	71944372	chr1:71944345-71944372	0	GATAAAGCTCTAGGCTCCAGACAAGCCT	1	2	8	AD4	-	.
chr1	71944833	71944852	chr1:71944833-71944852	0	CAACTAATTAAAGCTAGCCT	2	3	0	ACC2	-	.
chr1	71945270	71945292	chr1:71945270-71945292	0	TAATTAGTTTGTTTAACTTGTTT	1	3	3	ACC1	-	.
chr1	71945512	71945534	chr1:71945512-71945534	0	GAGCTGGTTCACAGAACTAATTT	1	2	3	AB2	-	.
chr1	71954400	71954426	chr1:71954400-71954426	0	AAAAAAGTTTAGGAGAAAGGCTTTTTT	1	2	7	AA2	-	.
chr1	71966259	71966285	chr1:71966259-71966285	0	CAACTAGTTAATCTGACAAACTTATTC	1	3	7	ACC1	1.0	.
chr1	71966688	71966709	chr1:71966688-71966709	0	AGGCATCTTTTGCAGCATGCTG	1	3	2	ACC2	1.0	.
chr1	71966715	71966747	chr1:71966715-71966747	0	CAACATGCCTCAATCACATCAGCAGGCAAGTCA	1	2	13	CC	1.0	dELS,CTCF-bound
chr1	71973593	71973614	chr1:71973593-71973614	0	AAGCAAGTTTTGAAAATTATTT	1	2	2	AA1	-	.
chr1	71976159	71976190	chr1:71976159-71976190	0	GAATTAATCTAAAACTCCCAAAAGGCAAGTTT	1	2	12	AA1	1.0	.
chr1	71977962	71977984	chr1:71977962-71977984	0	GAACAAGTTTGAAGAATAAGTTA	1	2	3	AC1	2.0	.
chr1	71981373	71981399	chr1:71981373-71981399	0	AAGCCTCCTTCTAAGGAAGACTAGCTC	1	2	7	AB1	-	.
chr1	71984059	71984084	chr1:71984059-71984084	0	AAGCTAGCCCCCAGTAAAAGGAGTTC	1	2	6	AB1	-	.
chr1	71986416	71986448	chr1:71986416-71986448	0	TGGCATGTCTGGTCTGGTCCTACAGACTGATCT	1	3	13	ABC2	1.0	.
chr1	71989163	71989190	chr1:71989163-71989190	0	AGACCTGTTTTGCCATCTAAACAAATTT	1	2	8	AB3	1.0	dELS
chr1	71990181	71990208	chr1:71990181-71990208	0	GAGCATGTCAGCTTTCCAAAAGTTGTTG	1	3	8	ACC2	-	.
chr1	71998341	71998365	chr1:71998341-71998365	0	AGGCTTTTTCAATAAAAACAATTCT	1	2	5	AA2	2.0	.
chr1	72000936	72000956	chr1:72000936-72000956	19	GAGCTTGCCTGAGACATGCCC	3	0	1	0	-	dELS
chr1	72000988	72001007	chr1:72000988-72001007	19	AGACTTGCTCAGACATGTCC	5	0	0	0	-	dELS
chr1	72003635	72003662	chr1:72003635-72003662	0	AAACTTGTTTATCCTAATAGACTTTCCT	1	1	8	A1	-	.
chr1	72005653	72005683	chr1:72005653-72005683	0	ATGCATGTTTGTTTATTCATAAATCAAGTTT	1	2	11	DD2	-	.
chr1	72006790	72006819	chr1:72006790-72006819	0	AGACAAGGTTAGACTGCCCTTAACAAGTCC	1	2	10	CD	-	.
chr1	72007329	72007358	chr1:72007329-72007358	0	AAACTTTCTTCTCTTTTTAAGCACAAGTTC	1	2	10	AD2	-	.
chr1	72008543	72008569	chr1:72008543-72008569	0	GAGATAGTCTATGTAAAGAGCTTGCTA	1	2	7	AC2	-	.
chr1	72013932	72013953	chr1:72013932-72013953	0	ATACAAGTCCCAAGAGATGCTC	1	2	2	AD2	-	.
chr1	72015765	72015786	chr1:72015765-72015786	0	AAAAGAGTCTTGGAACATGTTC	3	2	2	AB4	-	.
chr1	72017741	72017762	chr1:72017741-72017762	0	AAACTACTTTGGAAAGTTGTTT	1	2	2	AA2	-	.
chr1	72018651	72018679	chr1:72018651-72018679	0	AAGCAAGCCTAGGGAAAAGAAACTGGCAG	1	3	9	BCD2	1.0	.
chr1	72020264	72020292	chr1:72020264-72020292	0	ACACTTGCTTATCTGGAGCACACTAGTTT	1	2	9	DD2	1.0	.
chr1	72021746	72021772	chr1:72021746-72021772	0	CATCATGCTTTAAAAAACAACATGTCT	1	3	7	CCD1	-	.
chr1	72025375	72025402	chr1:72025375-72025402	0	AAACTTGTTTATAAAAATGGGCAATTTT	1	1	8	A1	-	.
chr1	72029406	72029426	chr1:72029406-72029426	0	AAGCAAGCAAGGGGCTTGTCT	1	2	1	CD	-	.
chr1	72029947	72029968	chr1:72029947-72029968	0	AAACATGCTCTAAAAATTGTTA	1	2	2	AC1	2.0	.
chr1	72031504	72031535	chr1:72031504-72031535	0	TGACAAGCCAGGGAGAGAAAAAATACATGCTT	1	3	12	CCD2	-	.
chr1	72035647	72035671	chr1:72035647-72035671	0	AAGCATACTCAGAAAGAAAATGTTT	1	2	5	AA2	-	.
chr1	72038325	72038349	chr1:72038325-72038349	0	AAACAAGTTAAAGTTTAACATGTTT	1	2	5	CC	-	.
chr1	72047963	72047988	chr1:72047963-72047988	0	AGACAAGGCCTTCCAGAATCTAGCTT	1	2	6	DD2	-	DNase-H3K4me3,CTCF-bound
chr1	72048289	72048309	chr1:72048289-72048309	0	AAGCAACTTTAGAGTTTGTTT	1	2	1	AA2	2.0	.
chr1	72049674	72049698	chr1:72049674-72049698	0	AAGCAAGCTGAACAGAAACATGTCA	1	2	5	CC	-	DNase-H3K4me3
chr1	72052922	72052951	chr1:72052922-72052951	0	AGGCATCTCACCTCTTAGGAAAGCTTGCTT	1	2	10	AC1	1.0	.
chr1	72053768	72053793	chr1:72053768-72053793	0	AGACTTACCTAATAGTACACTAGTTT	1	2	6	AD2	2.0	.
chr1	72058382	72058410	chr1:72058382-72058410	0	TGGCATGTTATCCAGTTAGCAGCAAGTCA	1	4	9	CCCC	1.0	.
chr1	72060320	72060351	chr1:72060320-72060351	0	TAACTAGCCGTACTATTGCTCTGAATTAGTTT	1	3	12	ACC2	-	.
chr1	72065157	72065189	chr1:72065157-72065189	0	AAACAACTTTTCATTTTTTTACTGGACATCTTT	1	2	13	AA2	-	.
chr1	72068001	72068030	chr1:72068001-72068030	0	AAATAAGCTCTAAAAGGGAGGAGCATCTCT	1	2	10	AA2	-	.
chr1	72068181	72068205	chr1:72068181-72068205	0	AAGCATGCCCAGATGAACCAAGTAT	1	2	5	DD1	-	.
chr1	72070933	72070959	chr1:72070933-72070959	0	AAACATGTCCATCCTTGAAACTTCTAA	1	3	7	ACD2	-	.
chr1	72077753	72077773	chr1:72077753-72077773	0	CAGTAAGCCCTGAACTTGCTA	1	3	1	ACC1	-	.
chr1	72078836	72078858	chr1:72078836-72078858	0	CACCATGTTGGCCAGGCTAGTCT	1	3	3	CCD1	-	.
chr1	72081255	72081280	chr1:72081255-72081280	0	GGACATGCCCTCCTCAAGTCTTGCCC	1	1	6	D2	1.0	.
chr1	72085323	72085343	chr1:72085323-72085343	0	GTACTAGCCTTGAAAATGTTT	1	2	1	AD2	-	.
chr1	72085445	72085465	chr1:72085445-72085465	0	GAAAATGTTTTAAACAAGTTT	2	1	1	A1	-	.
chr1	72089123	72089145	chr1:72089123-72089145	0	TAACAAGCTCTTAGAGGATGCTG	1	3	3	ACC2	-	.
chr1	72090639	72090665	chr1:72090639-72090665	0	AAGCAAGTTTCCTCACTGAACACATTT	1	2	7	AB4	-	.
chr1	72092221	72092240	chr1:72092221-72092240	0	AGACTAGCCTGAACCATCTT	3	2	0	AB1	1.0	.
chr1	72092467	72092491	chr1:72092467-72092491	0	AAACATGCCTTTAAAAATCATGTTG	1	2	5	CD	-	.
chr1	72094448	72094473	chr1:72094448-72094473	0	AAACATGTTTTTCTGTAACCAAGTCC	1	1	6	D2	1.0	.
chr1	72099748	72099774	chr1:72099748-72099774	0	AAAATAGATTTTATTTTAAACATGTTC	2	2	7	AD1	1.0	.
chr1	72101561	72101585	chr1:72101561-72101585	0	AGGAAAGTTTTTAGGAGACTTCTTT	1	2	5	AA2	-	.
chr1	72105017	72105042	chr1:72105017-72105042	0	AGGAAAGTTTGTTGGAAGACTTTTTT	1	2	6	AA2	1.0	.
chr1	72106401	72106426	chr1:72106401-72106426	0	AAAGTTCTTTGTTCATAGGCATGCCT	2	2	6	AA1	-	.
chr1	72109155	72109178	chr1:72109155-72109178	0	TAGCAAGCCTAGAATATCAAGCTT	1	3	4	CCD2	-	.
chr1	72110044	72110072	chr1:72110044-72110072	0	GAACTTGTCCTGGCTGGGGAGACATGAGG	1	3	9	CDD3	1.0	dELS
chr1	72119669	72119688	chr1:72119669-72119688	0	GGACATGTCTAGAGATATTT	2	2	0	AA1	1.0	dELS,CTCF-bound
chr1	72120227	72120258	chr1:72120227-72120258	0	AAACATGTTTTCCTCAAATCCAAAAATTATTT	2	2	12	AA1	2.0	.
chr1	72122098	72122120	chr1:72122098-72122120	0	GAACATATTTTCTATGCTTGTTC	1	2	3	AD2	-	.
chr1	72122941	72122961	chr1:72122941-72122961	0	AGACATATTTTGAATATGTCT	1	2	1	AA2	-	.
chr1	72123417	72123437	chr1:72123417-72123437	0	AAAATTGCTTTAAAAATGTTC	1	2	1	AA2	-	.
chr1	72123639	72123663	chr1:72123639-72123663	0	GGACATGTCATAGGTAAAGAAGCTT	1	2	5	AC2	1.0	.
chr1	72127542	72127569	chr1:72127542-72127569	0	AAAAAAGCTTTCATATAATGACATGCTA	1	3	8	ACC1	-	.
chr1	72129528	72129553	chr1:72129528-72129553	0	AAAAGAGTTTTTGGGCGAACAAGCTA	1	3	6	ABC1	-	.
chr1	72129757	72129780	chr1:72129757-72129780	0	AAAGTTGCTCAGAAGAAATAGCTT	1	2	4	AA2	-	.
chr1	72130259	72130288	chr1:72130259-72130288	0	GAACATTCTCAGGCACAGATAAAGTTGTTT	1	2	10	AA2	1.0	.
chr1	72130968	72130994	chr1:72130968-72130994	0	GAAATTGCTTAATAGAGAAACATGTAT	1	2	7	AD3	-	.
chr1	72132961	72132990	chr1:72132961-72132990	0	AGGCTAGCTAATTTCTCTTTTAGCTTCTTT	1	3	10	ACC1	1.0	.
chr1	72134862	72134888	chr1:72134862-72134888	0	CGAGTAGCTGAGATCACAGGCATGTTC	1	3	7	ACC1	2.0	.
chr1	72134927	72134955	chr1:72134927-72134955	0	GGGTTTCTCCATGTTGGTCAGGCTAGTCT	1	2	9	AA1	1.0	.
chr1	72139503	72139535	chr1:72139503-72139535	0	GAACAAATTTATGCCAACAAATTTAACAAGTTT	1	2	13	AC2	1.0	.
chr1	72148846	72148876	chr1:72148846-72148876	0	CAGCATTTTTGCAAAGCCATTCAACAAGTTT	1	3	11	ACC2	-	.
chr1	72152077	72152101	chr1:72152077-72152101	0	ACGCAAGCTTATATGAAGCAATTTT	1	2	5	AD3	-	.
chr1	72154893	72154914	chr1:72154893-72154914	0	AGGCAAGTCTATGAGTAAACTT	1	2	2	AA1	1.0	.
chr1	72155723	72155750	chr1:72155723-72155750	0	AGACAAATTTCCTATCTAAAATAAGCCT	1	2	8	AA2	-	.
chr1	72156365	72156386	chr1:72156365-72156386	0	AAAAATGTCTCAAAATATGTCT	1	2	2	AA2	-	.
chr1	72158062	72158081	chr1:72158062-72158081	0	AAGCATGCTGAGATTAGCCA	3	3	0	ACC2	-	.
chr1	72161167	72161196	chr1:72161167-72161196	0	AAACTGGTTTTAAAGAGCACAAGCATACCC	1	2	10	AB2	-	.
chr1	72162684	72162713	chr1:72162684-72162713	0	AAACAAGCCCCCAAACCTCCAGAAATCCCC	2	2	10	AA1	-	.
chr1	72167753	72167774	chr1:72167753-72167774	0	AGACAGGCCCTGAGAGATGTTC	1	2	2	AB2	1.0	.
chr1	72168330	72168354	chr1:72168330-72168354	0	AAACTTGTTAGAGGAGAGCCAGTCC	1	2	5	BC2	-	.
chr1	72168689	72168711	chr1:72168689-72168711	0	AGACAAGCCTGGGCAACAAGGCA	1	3	3	CCD1	-	.
chr1	72170674	72170696	chr1:72170674-72170696	0	AAGTTTGCTTATGTGACATGTTT	1	2	3	AC2	-	.
chr1	72171857	72171886	chr1:72171857-72171886	0	AAACTATTCCTTCAACAACTAAACATTTTT	1	2	10	AA2	-	.
chr1	72173444	72173463	chr1:72173444-72173463	0	AAACAATCATAAACATGTTC	3	2	0	AD1	1.0	.
chr1	72173499	72173526	chr1:72173499-72173526	0	GAAAAAGTCTACAGTAATGAACTAGACT	1	2	8	AD3	-	.
chr1	72173729	72173749	chr1:72173729-72173749	0	TGAGGAGTTCGAGACAAGCCT	1	3	1	ABC1	-	.
chr1	72175860	72175886	chr1:72175860-72175886	0	AAACTAGCCTTGCATTGAGGCATGGAC	1	2	7	DD4	-	.
chr1	72180643	72180669	chr1:72180643-72180669	0	GAGCAAATTTCCCGAACAGACATTTCT	1	2	7	AA2	2.0	.
chr1	72182107	72182131	chr1:72182107-72182131	0	TAACTTGCTTTAGTATAGTAAGCTT	1	3	5	ACC2	-	.
chr1	72182865	72182886	chr1:72182865-72182886	0	AGGTTTGCTTTTTAGCAAGTTC	1	2	2	AC2	1.0	.
chr1	72183264	72183283	chr1:72183264-72183283	0	GGACTTTCCCAGGCTTCTTT	1	2	0	AA2	-	.
chr1	72183977	72183997	chr1:72183977-72183997	0	TGACATGTTAAAGGCAAATCC	2	3	1	ACC1	-	.
chr1	72187632	72187660	chr1:72187632-72187660	0	AAACATGCCATGTTGAAACAGACAATCCA	1	3	9	ACC1	-	.
chr1	72187878	72187906	chr1:72187878-72187906	0	AGGCATGTCTGGCTCTAGCACACAATCTT	2	2	9	AD1	-	.
chr1	72192097	72192128	chr1:72192097-72192128	0	AAGCATGTTGGTTTAAATTAAACCACATGCTT	1	3	12	CCD2	1.0	.
chr1	72194453	72194472	chr1:72194453-72194472	0	AAACATGCTCAGGAAAGTTG	3	2	0	AC1	1.0	.
chr1	72195116	72195143	chr1:72195116-72195143	0	ATCCATGCTTAGCCATTGAAACAAGCCA	1	3	8	CDD2	-	.
chr1	72197465	72197494	chr1:72197465-72197494	0	GAGCTATCTCTATAATAAATGAACTAGATT	1	2	10	AD2	2.0	.
chr1	72199318	72199345	chr1:72199318-72199345	0	CAACTTGTTTAATTATCACAACATCTCT	1	3	8	ACC1	1.0	.
chr1	72204067	72204098	chr1:72204067-72204098	0	AACCATGCCCACAATATTTCCAAGGTAAGCTT	1	2	12	AD2	-	.
chr1	72207044	72207068	chr1:72207044-72207068	0	AAATAAGTGTTTGAAGAACATGTTT	2	2	5	AD1	1.0	.
chr1	72207516	72207541	chr1:72207516-72207541	0	AAACAAGTTTTCCTGAAAGCAAATCA	1	2	6	AC3	-	.
chr1	72208676	72208700	chr1:72208676-72208700	0	ACACTAGTTTCCTAAAGGCAACTTT	1	2	5	AD3	-	.
chr1	72211090	72211110	chr1:72211090-72211110	0	GAAAAAGCTATTGACATGCTC	2	3	1	ACC1	-	.
chr1	72212416	72212435	chr1:72212416-72212435	0	GAACTTGTCTCAGGAAGCCA	2	3	0	ACC2	1.0	.
chr1	72212767	72212787	chr1:72212767-72212787	0	GAACTTGCCATGAGCTAGATA	1	3	1	CCD1	1.0	.
chr1	72217866	72217891	chr1:72217866-72217891	0	AGAAAAGTTTTCTCTTAGGCCAGTTT	1	2	6	AB2	1.0	.
chr1	72217932	72217961	chr1:72217932-72217961	0	AGACAAGATAATATGTAGTTGGGCATGTTA	1	3	10	CCD2	1.0	.
chr1	72218735	72218758	chr1:72218735-72218758	0	AGACAAGTGTGAAAGAAGAAGCTT	1	2	4	AD2	1.0	.
chr1	72219427	72219458	chr1:72219427-72219458	0	GAGTATTTTCTTTACAGTGCCAAGGCAAGCTT	2	2	12	AA1	-	.
chr1	72220737	72220762	chr1:72220737-72220762	0	GAGCTAGTTTGGAAATGAACTACTAT	1	2	6	AD4	-	.
chr1	72222072	72222104	chr1:72222072-72222104	0	AGGCTGGCCCCTGTAGACACAGAGAACAGGTCC	1	2	13	BB2	1.0	.
chr1	72222367	72222386	chr1:72222367-72222386	0	GGGCTTTCCCAAACAAGCCA	2	2	0	AC2	-	.
chr1	72224570	72224601	chr1:72224570-72224601	0	AAGCTTGCATGTCGGAATGCATGGCCAAGCTT	1	2	12	DD2	-	.
chr1	72231337	72231362	chr1:72231337-72231362	0	GGACAAACTCTGAATCAAGAATGCCT	1	2	6	AA2	2.0	.
chr1	72237823	72237851	chr1:72237823-72237851	0	AAACTAGTCACATGGCCTTAGACAAGTTA	1	2	9	CC	-	.
chr1	72240488	72240509	chr1:72240488-72240509	0	AAACAAGATCCCAAGCATTTCT	1	2	2	AD2	1.0	.
chr1	72243266	72243297	chr1:72243266-72243297	0	GGGCTACTTCAGTTCCTTAGAAGGATAAGCCT	1	2	12	AA2	1.0	.
chr1	72245829	72245850	chr1:72245829-72245850	0	ATACATGCTTCAAAAATTGTTT	1	2	2	AD2	-	.
chr1	72246828	72246853	chr1:72246828-72246853	0	AGGCTTCTTTCTGGACAAACAGGCTT	1	2	6	AB2	1.0	.
chr1	72247654	72247674	chr1:72247654-72247674	0	TAACAAGTCTCTAAGAAGTTC	1	3	1	ACC2	-	.
chr1	72248037	72248062	chr1:72248037-72248062	0	TGACTAGCTTTTGTGAGAAGTTGCTC	1	2	6	AC2	-	.
chr1	72249969	72249995	chr1:72249969-72249995	0	TGGCTAGTTTTATGTTTTAACTTGGCT	1	3	7	CCD1	1.0	.
chr1	72254266	72254286	chr1:72254266-72254286	0	GAAGATGCTCTAAAAATGCTT	1	2	1	AA2	-	.
chr1	72257916	72257941	chr1:72257916-72257941	0	AAACTTCTCTAACTTGGAAAAAGTTT	1	2	6	AA2	1.0	.
chr1	72258721	72258748	chr1:72258721-72258748	0	GAAATAGCTTACAATTGAAAACTAATCT	1	2	8	AA2	1.0	.
chr1	72261041	72261073	chr1:72261041-72261073	0	GAGCATGTTATAAAAAATCATTTTAACATTTTT	1	3	13	ACC1	-	.
chr1	72261377	72261399	chr1:72261377-72261399	0	AAGCATGTTTCTCAAACTTCATT	1	2	3	AD4	-	.
chr1	72261544	72261566	chr1:72261544-72261566	0	AAAAATGTTTATAAAACTTTTTT	1	2	3	AA2	-	.
chr1	72263281	72263313	chr1:72263281-72263313	0	TAACAAGTTTATAGTCATATTAAAGAGAAGTTT	1	2	13	AC2	-	.
chr1	72265666	72265689	chr1:72265666-72265689	0	AGGCATGCACTATTAAGCATACCT	1	2	4	AD2	2.0	.
chr1	72275526	72275553	chr1:72275526-72275553	0	TGACAATCTTTAATCTATCAGCAAGCTT	1	3	8	ACC2	2.0	.
chr1	72281956	72281978	chr1:72281956-72281978	0	AAACAAACCTGATAAACTTGTCA	1	2	3	AC2	-	.
chr1	72286204	72286226	chr1:72286204-72286226	0	AAGGAAGCTTCTTAAGATTGCTT	1	2	3	AA2	-	.
chr1	72287276	72287307	chr1:72287276-72287307	0	GGATTTCTTCCTAAATTGTAGGAGACTTGCTC	1	2	12	AA1	2.0	.
chr1	72291104	72291128	chr1:72291104-72291128	0	CAGCTTTTCCTATTGTAACTAGTTT	1	3	5	ACC2	1.0	.
chr1	72296056	72296079	chr1:72296056-72296079	0	GGATATGATTGGATGAGCTAGCCC	2	2	4	AD1	-	.
chr1	72296448	72296472	chr1:72296448-72296472	0	AAAAATACTTGAATGGAACATGTTC	2	2	5	AA1	-	.
chr1	72296489	72296516	chr1:72296489-72296516	0	GGACAAGTCTGCAGTCTAAAGAATATTT	2	2	8	AA1	-	.
chr1	72305148	72305176	chr1:72305148-72305176	0	GAGCTACATTAGATCCTCAGAACATGTTC	2	2	9	AD1	-	.
chr1	72313637	72313662	chr1:72313637-72313662	0	AGGCATGGTAATACTAAGACATGCCC	1	2	6	CD	-	.
chr1	72322914	72322946	chr1:72322914-72322946	0	AAGCTACCCAAAGACCCAATAATTGGCTTGCCT	1	3	13	ACC2	-	.
chr1	72323955	72323983	chr1:72323955-72323983	0	GAGCAAATTTAAAAAACAGAAACATGTTC	1	1	9	A2	1.0	.
chr1	72326784	72326810	chr1:72326784-72326810	0	GAAGTTGTTTATCAGCTGAAAAAGCTT	1	2	7	AA2	1.0	.
chr1	72328358	72328382	chr1:72328358-72328382	0	GGACAAACCCTCATGACACAAGTTT	1	2	5	AD2	-	.
chr1	72328586	72328612	chr1:72328586-72328612	0	GAACAAGCCAGTCACAGAAAATTGTTT	1	2	7	AC2	-	.
chr1	72334264	72334287	chr1:72334264-72334287	0	CAGCAAGCCTGCTAAAGCTTTGCT	1	3	4	ACD2	-	.
chr1	72340814	72340836	chr1:72340814-72340836	0	AAACTTCTTATATCAGCTTGCTT	1	3	3	ACC2	-	.
chr1	72340846	72340878	chr1:72340846-72340878	0	TAAGTAGCCTTCCCTGACCATTCTGACTAGTTC	1	3	13	ACC1	-	.
chr1	72342752	72342777	chr1:72342752-72342777	0	CAGCATGTTTCAAGCAAAACATTTTA	1	3	6	ACC1	-	.
chr1	72345219	72345245	chr1:72345219-72345245	0	AGACATTCTTTGTTCAAACACAAGTCT	1	2	7	AD2	-	.
chr1	72346956	72346979	chr1:72346956-72346979	0	AAGCTAGCCTTCCCAGAAATTTTC	2	2	4	AA1	1.0	.
chr1	72347138	72347157	chr1:72347138-72347157	0	AGAAAAGCCAGGACATGTTC	3	2	0	AC1	-	.
chr1	72347749	72347780	chr1:72347749-72347780	0	GGACTTCTCTAGGTGAGATTTGATGCTTGCTT	1	2	12	AD2	-	.
chr1	72351226	72351246	chr1:72351226-72351246	0	GGACAAGTTTGTGAAATGTTT	1	2	1	AC1	-	.
chr1	72351367	72351387	chr1:72351367-72351387	0	GAGGATGCTCCAAACAAATTT	1	2	1	AA2	1.0	.
chr1	72352627	72352646	chr1:72352627-72352646	0	AGACATTTCTATGCTAGCTT	3	2	0	AD2	-	.
chr1	72353934	72353964	chr1:72353934-72353964	0	GAACTATCCCAGCAGGATAATGGACTTTTCT	1	2	11	AA2	1.0	.
chr1	72356442	72356469	chr1:72356442-72356469	0	GGGCATGATTTTTGGAGGAGACATACTT	1	2	8	AD2	-	.
chr1	72357426	72357454	chr1:72357426-72357454	0	CAGCTTGCCCCTGGAAAGAGAAATAGTTG	1	3	9	ACC2	-	.
chr1	72368786	72368808	chr1:72368786-72368808	0	GAACTTGCTTTATGAACATGGGT	1	2	3	DD4	-	.
chr1	72369718	72369739	chr1:72369718-72369739	0	AAATATGTCCTCCAACTTGCTT	1	2	2	AC2	3.0	.
chr1	72369856	72369878	chr1:72369856-72369878	0	GAGTTAGTTTGGAGAACTGGTCT	1	2	3	AB3	-	.
chr1	72372865	72372884	chr1:72372865-72372884	0	AAATTTGCTCAAAGTTGTTT	1	2	0	AA2	2.0	.
chr1	72379505	72379533	chr1:72379505-72379533	0	AAACTACCTTTGTTTTGCTGAGCTTTTCT	1	2	9	AA2	-	.
chr1	72381375	72381395	chr1:72381375-72381395	0	CAACAAGTCTCTAGGAAGTTC	1	3	1	ACC2	-	.
chr1	72385197	72385221	chr1:72385197-72385221	0	GGGGTTGTTTCTTGTAAATTTGCTT	1	2	5	AA2	-	.
chr1	72393973	72393996	chr1:72393973-72393996	0	GAAATTGTTTCTAAATACTTGTCC	1	2	4	AD2	2.0	.
chr1	72395152	72395175	chr1:72395152-72395175	0	AAAATTGTTCCCAAATACTTGTCC	1	2	4	AD2	1.0	.
chr1	72395541	72395560	chr1:72395541-72395560	0	TATGTTGCCTAGGCTTGTCT	2	3	0	ACD1	-	.
chr1	72396997	72397023	chr1:72396997-72397023	0	AGACAAGTTTCTAAAAAGGAAATGTAT	2	2	7	AD1	-	.
chr1	72398097	72398120	chr1:72398097-72398120	0	GGACTAGTTGCAAGGGAGAAGCTA	1	3	4	ACC2	-	dELS
chr1	72409352	72409377	chr1:72409352-72409377	0	CAACAAGCCATAAACTGAGCAAATCT	1	3	6	ACC1	-	.
chr1	72413061	72413092	chr1:72413061-72413092	0	GGGCAAGTGTGGTTTGGTCAAGGGACTTGTCA	1	2	12	CD	-	.
chr1	72422786	72422811	chr1:72422786-72422811	0	AGGGTTGTTGCTATTCAGGCTTGTTT	1	2	6	AC1	-	.
chr1	72424725	72424747	chr1:72424725-72424747	0	CAACTTGCCTATATAACAAACTT	1	3	3	ACC1	1.0	.
chr1	72427563	72427582	chr1:72427563-72427582	0	GGAATAGTTTAGAATAGTTT	1	2	0	AA2	1.0	.
chr1	72436697	72436716	chr1:72436697-72436716	0	AGACATGTCTAATCAAATCT	3	2	0	AD1	2.0	.
chr1	72439740	72439764	chr1:72439740-72439764	0	AGACAGATTCTCCAAGAGCTTGCTT	1	2	5	AB1	1.0	.
chr1	72441762	72441781	chr1:72441762-72441781	0	AAGCATGCTATTACTTGCTT	3	3	0	CCD2	1.0	CTCF-only,CTCF-bound
chr1	72449755	72449786	chr1:72449755-72449786	0	CGGCAACCCTCCTAAGGCCTGGGGACTAGTCC	1	2	12	AC1	2.0	.
chr1	72450798	72450822	chr1:72450798-72450822	0	ATGCATGCCTTCCAGGGACTTGCTT	2	1	5	D1	-	.
chr1	72450831	72450857	chr1:72450831-72450857	0	GGACAAATTTCCATGATGGGCTTGCCC	1	1	7	A2	1.0	.
chr1	72453274	72453295	chr1:72453274-72453295	0	AAACAAGTTTTGACACATTTTT	2	2	2	AD1	1.0	.
chr1	72456876	72456897	chr1:72456876-72456897	0	AAAATTGTTTTAAAAAATGTCT	1	2	2	AA2	-	.
chr1	72461125	72461154	chr1:72461125-72461154	0	AACCATGTTTTGTGATCACTTAACAAGCTA	1	3	10	CCD1	-	.
chr1	72465943	72465968	chr1:72465943-72465968	0	GAATATATTTCAACAGAGACTAGTTT	2	2	6	AA1	-	.
chr1	72467698	72467724	chr1:72467698-72467724	0	AAAATTTTCCAATTAAAAGACAAGTTT	1	2	7	AA1	-	.
chr1	72473319	72473342	chr1:72473319-72473342	0	AACCTAGTTCAAAGAGATTTGTTT	1	2	4	AD2	-	.
chr1	72473713	72473738	chr1:72473713-72473738	0	AGACATGCTACCACTTTAACAATTTT	1	3	6	ACC1	3.0	.
chr1	72474073	72474092	chr1:72474073-72474092	0	GAGCAATTTCAAACATTTCC	1	2	0	AA2	1.0	.
chr1	72479205	72479228	chr1:72479205-72479228	0	GAGCTTGTTCAGGGAAACATCTGT	1	2	4	AD4	1.0	.
chr1	72487375	72487405	chr1:72487375-72487405	0	CAGCTAGTCATAAAAATTTCTAGATTTGCCT	1	3	11	ACC2	-	.
chr1	72489237	72489256	chr1:72489237-72489256	0	AGGCTTTTCCAAGCAAGTTT	2	1	0	A2	2.0	.
chr1	72490302	72490328	chr1:72490302-72490328	0	GGACTTGTTCTGCAGCAATAGATGTTT	2	2	7	AD1	1.0	.
chr1	72496608	72496637	chr1:72496608-72496637	0	AAAGATGTTTTTTTTCTAACAAAAATGTTT	1	2	10	AA2	1.0	.
chr1	72497097	72497128	chr1:72497097-72497128	0	AGACTGGCTTAGGAGGGTTAAATAACTTGCTC	1	2	12	BC2	1.0	.
chr1	72499171	72499201	chr1:72499171-72499201	0	TGACATACCTATTTATGCTATCAACATGCTT	1	3	11	ACC2	2.0	.
chr1	72500043	72500073	chr1:72500043-72500073	0	TAGCTGGTTTGAGTTAGAAGTAAGCATGTTG	1	3	11	BCC2	-	.
chr1	72502571	72502590	chr1:72502571-72502590	0	AGAAAATTTCAAACTTGCCT	1	2	0	AA1	-	.
chr1	72504233	72504265	chr1:72504233-72504265	0	AGGCTAGTTTTCTCAGCTACACAAGAAAAGTGT	1	2	13	AD1	1.0	.
chr1	72504292	72504323	chr1:72504292-72504323	0	AAGCTTGTTTTTATAATACAGAAGACTTTTAA	1	3	12	ACD2	-	.
chr1	72504342	72504364	chr1:72504342-72504364	0	AAAGAAGCTCAGTAGACTTTTTC	1	2	3	AA2	-	.
chr1	72504447	72504478	chr1:72504447-72504478	0	AAACAATTTTCTGAAAACAGGTATACATGTTT	1	2	12	AD2	-	.
chr1	72507933	72507963	chr1:72507933-72507963	0	AAGCAAGTCTTTTCCCTACTTCAGCTTCCTT	1	2	11	AC1	1.0	.
chr1	72508356	72508382	chr1:72508356-72508382	0	ACACATGCCCAGTGGGTAAACAAGTTG	1	2	7	CD	-	.
chr1	72508909	72508935	chr1:72508909-72508935	0	AAGCAATTTTAGTGCATAAACATTTTT	1	2	7	AA2	-	.
chr1	72509568	72509594	chr1:72509568-72509594	0	AAACCTGCCTGAAATAAAGGCAGGTCT	1	2	7	BB2	-	.
chr1	72514170	72514192	chr1:72514170-72514192	0	CACCATGTTGGCCAGGCTTGCCT	1	3	3	CCD1	1.0	.
chr1	72518100	72518125	chr1:72518100-72518125	0	AAATAAGTCTTAAAAAGTACATGTTT	1	2	6	AD2	1.0	.
chr1	72521187	72521216	chr1:72521187-72521216	0	AAACATGTTTCACCTTGATGATACTTGTTT	1	1	10	D2	1.0	dELS
chr1	72521755	72521777	chr1:72521755-72521777	0	GGGCATGCCACTAAAACATATTT	1	2	3	AC2	1.0	dELS
chr1	72523927	72523950	chr1:72523927-72523950	0	AAACATTCCTACTTGGTCTTGCCT	1	2	4	AD2	-	.
chr1	72524234	72524257	chr1:72524234-72524257	0	GAGCAAGACTGGACAGGCAATTTC	1	2	4	AD2	2.0	.
chr1	72526236	72526265	chr1:72526236-72526265	0	AAATTTTTTTTATCAAGTGTGGGCTTGTCT	1	2	10	AA1	1.0	.
chr1	72527231	72527252	chr1:72527231-72527252	0	AAGCAAGACTGGAATCAAGTTT	1	2	2	DD2	1.0	dELS,CTCF-bound
chr1	72529628	72529652	chr1:72529628-72529652	0	AGGCAACCCTGCATTGAGCAAACCT	1	2	5	AA2	2.0	.
chr1	72532914	72532942	chr1:72532914-72532942	0	AAACAAACTCCTATCTCTAAGGTATGCCT	1	2	9	AA2	-	.
chr1	72534722	72534744	chr1:72534722-72534744	0	GGACATGTCTCTTTAACATACTC	1	2	3	AC1	-	.
chr1	72538794	72538817	chr1:72538794-72538817	0	CAGCATGCTTGCCGGAATATGCCT	1	2	4	AC2	1.0	.
chr1	72539643	72539664	chr1:72539643-72539664	0	GACCAAGTACCAAAACAAGCTC	1	2	2	DD1	-	.
chr1	72539686	72539718	chr1:72539686-72539718	0	TAACATGCTCCTGTCTTGCAGGTATGCATGCCA	1	3	13	CCD2	-	.
chr1	72542604	72542627	chr1:72542604-72542627	0	GGGTATGCTTTGCAGGGCTACTCC	1	2	4	AA2	2.0	.
chr1	72543457	72543480	chr1:72543457-72543480	0	TAGCAACCTCCACCTGACAAGCTT	1	3	4	ACC2	1.0	.
chr1	72543998	72544020	chr1:72543998-72544020	0	GAACTAGCTTACAAAACTAGGGT	1	2	3	DD4	-	.
chr1	72546019	72546050	chr1:72546019-72546050	0	AAAGTTGCCTACAGTTAAGAATGAAGTAGTTT	1	2	12	AA2	2.0	.
chr1	72547703	72547731	chr1:72547703-72547731	0	GGACTAGTTCCTTAGCATTAAGCTAAATG	1	3	9	ACD2	-	dELS
chr1	72547735	72547767	chr1:72547735-72547767	0	AGGCATGTGACTTTCTGCAGGGACAGCTTGCTT	1	3	13	CCD2	-	dELS
chr1	72548334	72548355	chr1:72548334-72548355	0	GGTCTAGTCTAAGAAGTAGTTT	1	2	2	AD2	1.0	.
chr1	72549296	72549324	chr1:72549296-72549324	0	GATATTGTCTCCTTTTTGGAAGCTTGCCT	1	2	9	AD4	-	.
chr1	72549700	72549725	chr1:72549700-72549725	0	AAACATGTTTTTATAGCAGCAACTTT	1	2	6	AC1	-	.
chr1	72549934	72549956	chr1:72549934-72549956	0	GGGATTGTTCACCAAACTTTTCT	1	2	3	AA2	-	.
chr1	72550780	72550810	chr1:72550780-72550810	0	AAGCATTTTTATAGTACTACAAAGCATGCTG	1	2	11	AC2	-	.
chr1	72551171	72551202	chr1:72551171-72551202	0	AGACACGTTTAGACAATCAGTGAAACTATTCT	1	2	12	AB2	-	.
chr1	72552860	72552880	chr1:72552860-72552880	0	AAACAACTCTAAAACTTATCT	1	2	1	AA2	1.0	.
chr1	72555476	72555498	chr1:72555476-72555498	0	AGGCATGATTTCTAGACTATTTT	1	2	3	AD2	-	.
chr1	72558922	72558947	chr1:72558922-72558947	0	AGACATGTTTGTCATTGAGATACCTC	2	2	6	AA1	1.0	.
chr1	72559195	72559214	chr1:72559195-72559214	0	AAGCTGGCTCAGGCATTCTT	2	2	0	AB2	-	.
chr1	72564989	72565015	chr1:72564989-72565015	0	AAAGTTGCCTTGCCTAAGGCCATGCCT	1	2	7	AD2	1.0	.
chr1	72565024	72565051	chr1:72565024-72565051	0	AGAGTAGCCTGCATCCAATAGCTAGTTG	1	3	8	ACC1	1.0	.
chr1	72566434	72566465	chr1:72566434-72566465	0	AAACATATCTGTAAATTCTTGTAAACATCTCC	1	2	12	AA2	-	.
chr1	72568563	72568584	chr1:72568563-72568584	0	CAACATTCCTTCTAGCAAGTTT	1	3	2	ACC2	-	dELS
chr1	72571041	72571062	chr1:72571041-72571062	0	AAACAAGCCCCAGGAATAGCTA	1	2	2	AC1	-	DNase-H3K4me3
chr1	72572256	72572285	chr1:72572256-72572285	0	AAACATACCTGAAAATGTGGAAGCAACTTT	1	2	10	AA2	1.0	.
chr1	72572349	72572380	chr1:72572349-72572380	0	GGGAAAGTTTGTAACTTCCTAGAGACTTGTTG	1	2	12	AC2	-	.
chr1	72572801	72572823	chr1:72572801-72572823	0	AAAAATGTCTCCAGGGCATGTCA	1	2	3	AC2	-	.
chr1	72574391	72574418	chr1:72574391-72574418	0	AGACAAGTTTAGTGTGGTAAGATTCTTT	1	2	8	AA1	1.0	.
chr1	72577017	72577039	chr1:72577017-72577039	0	AGACTATTCCCTAAAGAATGCTC	1	2	3	AA2	1.0	.
chr1	72581556	72581576	chr1:72581556-72581576	0	ACACTTGTTTAAGACTTTTCT	1	2	1	AD3	-	.
chr1	72582016	72582044	chr1:72582016-72582044	0	AAACTACCTTATGCCTTATGAATAAGCTT	1	2	9	AA2	1.0	.
chr1	72582059	72582089	chr1:72582059-72582089	0	AAAATTGTTCTTGGAACTATCAAAGTTGTCT	1	2	11	AA2	-	.
chr1	72586104	72586124	chr1:72586104-72586124	0	AAATTAGACTAAGACAAGCTT	1	2	1	AD1	-	.
chr1	72588466	72588485	chr1:72588466-72588485	0	AAGAATGTTTGAAGAAGCCT	1	2	0	AA2	-	.
chr1	72589270	72589302	chr1:72589270-72589302	0	AAGCATCTCTAAAAATTGATTGTGAACTAGTAT	1	2	13	AD2	-	.
chr1	72591536	72591556	chr1:72591536-72591556	0	TAGCATGCCCAAAACTAACCA	2	3	1	ACC1	1.0	.
chr1	72592948	72592970	chr1:72592948-72592970	0	AGACTTGCCTCCTGAACACACTT	1	2	3	AB4	-	.
chr1	72597066	72597091	chr1:72597066-72597091	0	GAACATTCTCCAAGACAGACTTGTGT	1	2	6	AD2	1.0	.
chr1	72597942	72597965	chr1:72597942-72597965	0	GAGCTAATACTTTCAAACTTGTTC	1	2	4	AD1	-	.
chr1	72600330	72600354	chr1:72600330-72600354	0	GAAAATGTCTATTCAAAACTTTTCC	1	2	5	AA2	1.0	.
chr1	72602226	72602247	chr1:72602226-72602247	0	GGGCATGTTCACACTCTTGTCT	1	2	2	DD1	2.0	.
chr1	72607923	72607945	chr1:72607923-72607945	0	TGGCTTTTTTCACCAACAAGTCC	1	3	3	ACC2	1.0	.
chr1	72608138	72608158	chr1:72608138-72608158	0	AAACTAGTTATAAAGAAGTCA	1	3	1	ACC2	-	.
chr1	72609404	72609435	chr1:72609404-72609435	0	CAACATGTTTGTTGTTTGGAATAGACTAGTAG	1	3	12	CCD1	-	.
chr1	72618435	72618458	chr1:72618435-72618458	0	AAATAAGCCCAGGAAAAAATGCTC	1	2	4	AA2	1.0	.
chr1	72621579	72621605	chr1:72621579-72621605	0	AAATAAGTCTTCAAATTAAACTTTCTT	1	2	7	AA2	-	.
chr1	72623974	72624003	chr1:72623974-72624003	0	AAGGAAGTCTAAGCAAAATGAAACTATTTT	1	2	10	AA2	1.0	.
chr1	72631272	72631292	chr1:72631272-72631292	0	ATACATGTTTCAGAATTGCCT	1	2	1	AD2	-	.
chr1	72631750	72631782	chr1:72631750-72631782	0	GACCATGTTTTCCTTAGAATATTGAAGTTGCCT	1	2	13	AD2	1.0	.
chr1	72633385	72633414	chr1:72633385-72633414	0	GTATATGTTTCACTTTTTAAGAACATGCTA	1	3	10	ACD1	-	.
chr1	72633750	72633779	chr1:72633750-72633779	0	AAACATTTTCTTCCTGTCTCTGGCTTGCCT	1	2	10	AC2	-	.
chr1	72634254	72634284	chr1:72634254-72634284	0	ATGCTACTCTTCAATGATTGAAAACAAGTTT	1	2	11	AD1	-	.
chr1	72636414	72636436	chr1:72636414-72636436	0	AAATTAGTCCAGCAGCCTTGCTT	1	2	3	AD2	-	dELS
chr1	72637945	72637964	chr1:72637945-72637964	0	AGGCAACTCCAGGCATTTTT	1	2	0	AA2	1.0	.
chr1	72643596	72643625	chr1:72643596-72643625	0	CGACTTATCCTCAAATGCAAAAGCATGCTG	1	3	10	ACC2	2.0	.
chr1	72643783	72643813	chr1:72643783-72643813	0	AAAATTGCTGGTTCTAAAGATCAACTTGTTC	1	3	11	ACC1	2.0	.
chr1	72645446	72645473	chr1:72645446-72645473	0	GGGCAAGTTCTCACAGCAGACCATGCCC	1	1	8	D2	-	.
chr1	72645624	72645649	chr1:72645624-72645649	0	GAATTTGTTTTAAGGTAATCTTGTTC	1	2	6	AD2	1.0	.
chr1	72647297	72647325	chr1:72647297-72647325	0	AGAAAAGCTCACAAAATTAAAGTATGCTT	1	2	9	AA2	1.0	.
chr1	72651221	72651241	chr1:72651221-72651241	0	TAACAAGCTGAAGGCTAGCTT	2	2	1	CC	1.0	dELS
chr1	72651652	72651684	chr1:72651652-72651684	0	AAATAAGTTTAAATTTCTAATAAAAGCAATTTT	1	2	13	AA2	1.0	.
chr1	72652214	72652238	chr1:72652214-72652238	0	AGACTTGCTTTTTTAGAGCCACTTT	1	2	5	AB1	-	.
chr1	72652619	72652649	chr1:72652619-72652649	0	GAGCATGCTGCCTTTTCAGATTGGCTTCTTT	1	3	11	ACC1	-	.
chr1	72656336	72656358	chr1:72656336-72656358	0	GAACTTGTCCAAAAAACAAGACA	1	2	3	CD	-	.
chr1	72656615	72656636	chr1:72656615-72656636	0	TAAGATGCCAAGGAGCTTGTTT	2	3	2	ACC1	2.0	.
chr1	72660361	72660388	chr1:72660361-72660388	0	GGACAAGTTACTTAATCTCTACAAGTCT	1	3	8	CCD2	-	.
chr1	72660928	72660955	chr1:72660928-72660955	0	AAACTAGTGTGGAGGCTAAAGAAAGCCC	1	2	8	AD2	-	.
chr1	72661028	72661051	chr1:72661028-72661051	0	GGGTATGTTTGCATAGACCTGCTC	1	2	4	AB2	1.0	.
chr1	72661069	72661100	chr1:72661069-72661100	0	AATCTTGTTTACCAGAGAAATGAGACATTCCC	1	2	12	AD3	-	.
chr1	72661846	72661867	chr1:72661846-72661867	0	GAACAAGTTAAAAAGCATGTAA	2	3	2	CCD1	-	.
chr1	72662757	72662776	chr1:72662757-72662776	0	TAACTTGTCATAACATGTCT	4	3	0	CCC	-	.
chr1	72665112	72665136	chr1:72665112-72665136	0	TAACTAGTTCCATATTTACATGTTT	1	3	5	CCD2	1.0	.
chr1	72665918	72665944	chr1:72665918-72665944	0	AAACTTGTTGTTTGCTGTGACAAGTCA	1	3	7	CCC	-	.
chr1	72671698	72671729	chr1:72671698-72671729	0	AGAAAAGTTCTAACTATTGCTCAAACAACTTT	1	2	12	AA2	-	.
chr1	72674272	72674293	chr1:72674272-72674293	0	AAACTTGCTTAGATATTAGCCT	1	2	2	AD1	-	.
chr1	72675610	72675631	chr1:72675610-72675631	0	TGGAAAGTTGAGAGGCAAGCCT	1	3	2	ACC1	-	.
chr1	72678910	72678935	chr1:72678910-72678935	0	AGCCAAGCCCTTGAGAGAGCTACTCC	1	2	6	AD3	1.0	.
chr1	72679279	72679301	chr1:72679279-72679301	0	AAACAATCTTCTTAAGCAAATTC	1	2	3	AA2	-	.
chr1	72679307	72679327	chr1:72679307-72679327	0	GAACATGTTTCAAGGCTGCTT	2	2	1	AB1	1.0	.
chr1	72679559	72679583	chr1:72679559-72679583	0	CAACTAGTCTACAACAGAATAGTTG	1	3	5	ACC2	-	.
chr1	72683972	72683998	chr1:72683972-72683998	0	AAACTGTTCTATCCATAGGGCAAGTCT	1	2	7	AB1	1.0	.
chr1	72685099	72685126	chr1:72685099-72685126	0	ATGCAAATTTTTATTTAGGAACATGTTT	2	2	8	AD1	2.0	.
chr1	72685252	72685281	chr1:72685252-72685281	0	AGGCAAGTTTTAAAGCAGGAGTGAAAGCTT	1	2	10	AD1	1.0	.
chr1	72687016	72687041	chr1:72687016-72687041	0	AGTCTTATCCAAAACAAGGCAAGTCC	1	2	6	AD1	-	.
chr1	72687544	72687573	chr1:72687544-72687573	0	AAACTTCTTCTTGGACATCCAGGCATTTCC	1	2	10	AA2	-	.
chr1	72689887	72689916	chr1:72689887-72689916	0	AAGCTTGCCATTCCAGTCAAAGCCTTGTTA	1	3	10	CCD2	-	DNase-H3K4me3
chr1	72691098	72691117	chr1:72691098-72691117	0	TGACATGCTTGGACTTTCTG	4	3	0	ACC1	1.0	.
chr1	72691435	72691464	chr1:72691435-72691464	0	AAGCTTCTCTGGGTAAGTGTGGACTATTTC	1	2	10	AA2	-	.
chr1	72691900	72691924	chr1:72691900-72691924	0	AGTCTTGTTTCCAGTGGCCTAGCTT	1	2	5	DD2	1.0	.
chr1	72692289	72692316	chr1:72692289-72692316	0	AAACAGCTTTACAAAGGAAAGCTAGTTT	1	2	8	AB1	-	.
chr1	72692415	72692444	chr1:72692415-72692444	0	TGGCATGTCCTGTGGCATGAAGACTTGTTT	2	1	10	C1	-	.
chr1	72694232	72694261	chr1:72694232-72694261	0	AGGCAAGTTTTAGAGCAGAAGTGAAAGTTT	1	2	10	AD1	1.0	.
chr1	72694510	72694534	chr1:72694510-72694534	0	ACGCATGCTTACTTGAGGCATTCTT	1	2	5	AD3	2.0	.
chr1	72695862	72695885	chr1:72695862-72695885	0	AGGAGAGTTTAATGAGACTTGTCT	1	2	4	AB4	-	.
chr1	72696607	72696632	chr1:72696607-72696632	0	AAACTAATCTTGATAGAATCAAGTTT	1	2	6	AD2	1.0	.
chr1	72699781	72699806	chr1:72699781-72699806	0	AAACAAATTTCTGATGAAACAAATCT	1	2	6	AA2	-	.
chr1	72699964	72699983	chr1:72699964-72699983	0	AAACATGCTTTAGCATTTTG	4	3	0	ACC1	-	.
chr1	72702433	72702460	chr1:72702433-72702460	0	TAGCAAGCTTCAAGTACAAAACTTATTC	1	2	8	AC2	-	.
chr1	72704516	72704538	chr1:72704516-72704538	0	CAACATGTTGACCAGGCTGGTCT	1	3	3	BCC1	1.0	.
chr1	72707545	72707575	chr1:72707545-72707575	0	TAACATGCTTGTCTCCTTTAAGGGATTGTTA	1	3	11	ACC2	1.0	dELS,CTCF-bound
chr1	72707918	72707943	chr1:72707918-72707943	0	AAGAATGTCTATCCACATACATGTTC	1	2	6	AD2	2.0	.
chr1	72713623	72713655	chr1:72713623-72713655	0	GGGGTTGTTTGTTTTTCTCTTGTAAATTTGTTT	1	2	13	AA2	-	.
chr1	72714724	72714750	chr1:72714724-72714750	0	AATCATGTCTGCAAACAGAGATAGTTT	1	2	7	AD2	-	.
chr1	72716166	72716197	chr1:72716166-72716197	0	GGGCTTTTTTTTGCATTTGCTGAGGATAGTTT	1	2	12	AA2	1.0	.
chr1	72724047	72724067	chr1:72724047-72724067	0	AAGCTTGTCACTGGCATTTTC	2	3	1	ACC1	-	.
chr1	72725084	72725111	chr1:72725084-72725111	0	AGTCTTGCCCATCAGATGGGGCCAGTCT	1	2	8	BD2	1.0	CTCF-only,CTCF-bound
chr1	72726907	72726936	chr1:72726907-72726936	0	AGGGAAGCCCACCTGACTAACAGCAAGTCC	1	2	10	AC2	1.0	.
chr1	72728936	72728956	chr1:72728936-72728956	0	AAACAAACCAATAACAAGCTT	1	3	1	ACC2	1.0	.
chr1	72730555	72730585	chr1:72730555-72730585	0	AAATATGTTCGTTATTTCCTTAAATATGCTT	1	2	11	AA2	-	.
chr1	72730721	72730747	chr1:72730721-72730747	0	TTACATGTTTTGTCTATAAGCTTGCTA	1	3	7	CCD1	-	.
chr1	72733000	72733028	chr1:72733000-72733028	0	AAACTACCTCTAAATCTCTGCACTTGCCT	1	2	9	AD2	-	.
chr1	72735087	72735118	chr1:72735087-72735118	0	TGGAATGCCTTGATAGTTTGGCAAACATGTTA	1	3	12	ACC1	-	.
chr1	72737315	72737341	chr1:72737315-72737341	0	GAGCATGTCAGTGGTTATGATTTGTTT	1	3	7	ACC2	-	.
chr1	72737433	72737458	chr1:72737433-72737458	0	CAACTTGCCTTAACTTAGGCAATCCT	1	2	6	AC2	-	.
chr1	72738797	72738822	chr1:72738797-72738822	0	TGTGTTGCCTTTCAGAAAACATGCTC	1	3	6	ACD1	-	.
chr1	72741859	72741881	chr1:72741859-72741881	0	AAGAAAGCTTCAAGTACTTGCTC	1	2	3	AD2	1.0	.
chr1	72742300	72742323	chr1:72742300-72742323	0	TAACTAGTTATCTTTGACTAGTTG	1	4	4	CCCC	-	.
chr1	72745081	72745105	chr1:72745081-72745105	0	AAACAAGTCAGCTTGAGACATCTTC	1	2	5	AC2	-	.
chr1	72750880	72750909	chr1:72750880-72750909	0	AAACTTGTTTTGGAGATTTGTAACAATTTT	1	2	10	AC1	-	.
chr1	72756451	72756482	chr1:72756451-72756482	0	GGGAATGTTCTTCATATTTTGAAGATAAGTTC	1	2	12	AA2	1.0	.
chr1	72757807	72757827	chr1:72757807-72757827	0	AAACATGCTTCAGAAAATTTT	2	2	1	AA1	1.0	.
chr1	72758297	72758325	chr1:72758297-72758325	0	GTAGAAGCTCTGACAATGGAAACTAGTTT	1	2	9	AD4	-	.
chr1	72758935	72758961	chr1:72758935-72758961	0	AGGCATGATTAATCCTGAGGCAAATTT	1	2	7	AD2	2.0	.
chr1	72762010	72762033	chr1:72762010-72762033	0	GGGCTAGTTTTGAAGGGCTTCTTT	1	1	4	A1	-	.
chr1	72763315	72763339	chr1:72763315-72763339	0	AAGCATGTTCACCCTAAACTAACTT	2	1	5	A1	1.0	.
chr1	72763737	72763761	chr1:72763737-72763761	0	AGACATGCTTGTTTCAGACATGCAA	1	2	5	CD	-	.
chr1	72764385	72764417	chr1:72764385-72764417	0	AAATAAGTTTAAAAATAGAAGAAAATCATGCCT	1	2	13	AD2	-	.
chr1	72765795	72765819	chr1:72765795-72765819	0	GAAATAGTCCCCTTCAAATAAGCCC	1	2	5	AA2	1.0	.
chr1	72771965	72771997	chr1:72771965-72771997	0	AATCATGTTTGAACAGCTCCTGGGAAGTTGTTT	1	2	13	AD2	1.0	.
chr1	72772797	72772824	chr1:72772797-72772824	0	AAACAAGTGGCTATGCTTCAACATGCTC	1	3	8	CCD2	1.0	.
chr1	72774180	72774201	chr1:72774180-72774201	0	AGGCTACTCCTAAAGCATATCT	1	2	2	AA2	1.0	.
chr1	72774273	72774304	chr1:72774273-72774304	0	AGGGATACTTCAACTTACTGATAGACTTGCTT	2	2	12	AA1	1.0	.
chr1	72777428	72777459	chr1:72777428-72777459	0	GAGCATGCTGCCTATTTACACACAGTATGTTC	1	3	12	ACC2	-	.
chr1	72778948	72778980	chr1:72778948-72778980	0	GGGATTGTTTCCTAATTCCTAGAAGGCAATCTT	1	2	13	AA2	2.0	.
chr1	72780486	72780513	chr1:72780486-72780513	0	ACTCAAGCCCTCCCCAGTGGGCTAGTTG	1	3	8	CDD2	-	.
chr1	72783991	72784013	chr1:72783991-72784013	0	AGACAAGATCCATATGCAAGTTT	1	2	3	DD2	1.0	.
chr1	72784571	72784599	chr1:72784571-72784599	0	TAACAAGTTGCACAATCTGGGACAGGTTT	1	3	9	BCC1	-	.
chr1	72790116	72790142	chr1:72790116-72790142	0	AGGCAAGCTTTGGGGAGGGGAGAGCCT	1	2	7	AB1	-	.
chr1	72790652	72790676	chr1:72790652-72790676	0	GACCATGTTTTCCAAAAACAGGTTC	2	2	5	BD3	-	.
chr1	72790749	72790770	chr1:72790749-72790770	0	GAGCAAGTCTTAGGAAATATTT	2	2	2	AA1	-	.
chr1	72791063	72791084	chr1:72791063-72791084	0	AGACAAGCTGATGAGAAAGCCT	1	2	2	AC2	1.0	.
chr1	72791197	72791216	chr1:72791197-72791216	0	AGTCATCTTTGGACTTGCTT	3	2	0	AD1	-	.
chr1	72791218	72791246	chr1:72791218-72791246	0	AGATTTGCCTTGTTCTCCCAGAAAAGCTC	1	2	9	AA2	1.0	.
chr1	72791879	72791906	chr1:72791879-72791906	0	GAGCATGTCCTTAAGGCACAGATTGCTC	1	2	8	AC1	1.0	.
chr1	72792150	72792176	chr1:72792150-72792176	0	AAACTTGTCCCAACAGAAGACAAAATT	1	2	7	AD4	3.0	.
chr1	72793379	72793410	chr1:72793379-72793410	0	GGAAATGTTTGATGGTAATATAAAACTTATTT	1	2	12	AA2	-	.
chr1	72798068	72798088	chr1:72798068-72798088	0	AAACTTGTTTTGTCCTTGCCT	1	2	1	DD1	1.0	.
chr1	72800976	72801006	chr1:72800976-72801006	0	AAGCATATTTTACAATTTTCAAAAAATGTTT	1	2	11	AA2	-	.
chr1	72807591	72807610	chr1:72807591-72807610	0	GAGCATGTCCAGAAATGCCA	3	2	0	AC1	-	.
chr1	72808075	72808107	chr1:72808075-72808107	0	GGGAATGTTCTGGGTCACAACTAAAGCAAGCAT	1	2	13	AD3	-	.
chr1	72808904	72808928	chr1:72808904-72808928	0	AAGCAAGTACTGTGATAGCTTGCCT	1	2	5	CD	-	.
chr1	72811356	72811388	chr1:72811356-72811388	0	GGGAAAGCTTTTATACAACCAGAAAACATGCAT	1	2	13	AD3	1.0	.
chr1	72811494	72811514	chr1:72811494-72811514	0	AAACTTATTTTAAACTATTTC	1	2	1	AA2	2.0	.
chr1	72812184	72812208	chr1:72812184-72812208	0	AAGCTAGTTTTTAAATAACATTTTA	1	3	5	ACC1	-	.
chr1	72813716	72813748	chr1:72813716-72813748	0	GGGGTTGTTTGTTTTTTTCTTATAAATTTGTTT	1	2	13	AA2	1.0	.
chr1	72815599	72815618	chr1:72815599-72815618	0	TGACATGTTTAGACTTTCTG	4	3	0	ACC1	2.0	.
chr1	72817006	72817026	chr1:72817006-72817026	0	TGGCAAGGCTCAAGCTTGCCC	1	2	1	CD	2.0	.
chr1	72820047	72820077	chr1:72820047-72820077	0	AAACAAATTTATAGGAAAAACAGACAACTCC	1	2	11	AA2	1.0	.
chr1	72826401	72826424	chr1:72826401-72826424	0	AAACAACTTTATTTCGACAAGTTA	1	3	4	ACC2	4.0	.
chr1	72828181	72828213	chr1:72828181-72828213	0	AAACAAATTTACAAGAAAAAAACAAACAACCCC	1	2	13	AA2	1.0	.
chr1	72829989	72830021	chr1:72829989-72830021	0	GAAGAAGCTCCTTGTTATCACTCAGGCTTACCT	1	2	13	AA2	1.0	.
chr1	72831675	72831705	chr1:72831675-72831705	0	GATCATGTTCTAACCCAATGCAAACAAGCTA	1	2	11	CD	-	.
chr1	72835553	72835583	chr1:72835553-72835583	0	AAACAAATTTACAGGAAAAGGAAACAAACCC	1	2	11	AA2	1.0	.
chr1	72836810	72836836	chr1:72836810-72836836	0	AAACAAGCCCACCTATGGGATATGGTT	2	2	7	AD1	1.0	.
chr1	72837228	72837257	chr1:72837228-72837257	0	AATCTAGTTTTGGTGTCATAGAGCATATTT	1	2	10	AD3	1.0	.
chr1	72839071	72839099	chr1:72839071-72839099	0	GGAATAGTTTACCATAAGGAGAATTGCTT	1	2	9	AA2	1.0	.
chr1	72844349	72844381	chr1:72844349-72844381	0	AGACAAATTCTTGCTCCCTTTCTCGGCAAGTTA	1	3	13	ACC2	1.0	.
chr1	72846016	72846036	chr1:72846016-72846036	0	GTCCATGCTTGGGACAAGTTG	2	3	1	CDD2	-	.
chr1	72846580	72846607	chr1:72846580-72846607	0	GGACAAGCTATAAAGAACTAAAAAGCTT	1	3	8	ACC2	-	.
chr1	72847611	72847633	chr1:72847611-72847633	0	GGACAACCTCTGTAGGCATGCTG	1	2	3	AC2	2.0	.
chr1	72848703	72848725	chr1:72848703-72848725	0	AAACTTGATTCTCAAGCAAGCTT	1	1	3	D2	-	.
chr1	72850054	72850082	chr1:72850054-72850082	0	AAACAAGCTTTCTGCTACTTAACTATTCA	1	3	9	ACC1	-	.
chr1	72850370	72850390	chr1:72850370-72850390	0	AAGAATGTTTCACACATGCTC	1	2	1	AD2	-	.
chr1	72850469	72850492	chr1:72850469-72850492	0	GGAATGGTTTTCCCAAGCATGCCC	2	2	4	AB1	-	.
chr1	72852368	72852393	chr1:72852368-72852393	0	AATCAAGCCTGGATATGACCAAGTCT	1	2	6	DD2	1.0	.
chr1	72852728	72852757	chr1:72852728-72852757	0	AGACAAGTCTAAGAACCAACGGGCAGCTCA	1	3	10	ABC2	-	.
chr1	72852995	72853021	chr1:72852995-72853021	0	AGTCAAGTTGACACATAAAACTAGCCA	1	3	7	CCD1	-	.
chr1	72855615	72855640	chr1:72855615-72855640	0	GTGCAGGTTTTGGTGTAGACATGTTT	2	2	6	BD1	1.0	.
chr1	72860191	72860218	chr1:72860191-72860218	0	AAACTTTCCTGTCTATACAGGCTAGCTT	1	1	8	A2	2.0	.
chr1	72862099	72862129	chr1:72862099-72862129	0	AGGAATGACTACCATAACTCCAAACTAGCCT	2	2	11	AD1	-	.
chr1	72865792	72865814	chr1:72865792-72865814	0	AAACCAGTTTAACAAGCTAGTTT	1	1	3	B1	-	.
chr1	72866637	72866666	chr1:72866637-72866666	0	AGGCATGCCCAAATCACAGGAGGCCATTTT	2	2	10	AB1	-	.
chr1	72867166	72867185	chr1:72867166-72867185	0	AAACATCTTTGAACAAATTT	1	2	0	AA2	-	.
chr1	72868761	72868783	chr1:72868761-72868783	0	TGCCCAGCCTAAAAGACTAGTTC	1	3	3	BCD1	-	.
chr1	72873440	72873464	chr1:72873440-72873464	0	AAACATGTTTTTGTAGAATTTGTAT	2	2	5	AD1	-	.
chr1	72884309	72884336	chr1:72884309-72884336	0	CAATATGTTTTCTTTCACAAACTTGTTA	1	3	8	ACC1	-	.
chr1	72885404	72885433	chr1:72885404-72885433	0	GAACATTCTTCTCTACTTAATGGCAAGCTC	1	2	10	AC2	-	.
chr1	72886153	72886183	chr1:72886153-72886183	0	AGACTTGGTTACTTATTATAAGAACATATTC	1	2	11	AD2	-	.
chr1	72886600	72886626	chr1:72886600-72886626	0	AAACTAGCTATATGTGCTGAGAAGCCC	1	3	7	ACC2	-	.
chr1	72887735	72887761	chr1:72887735-72887761	0	AGTCATGTTCTTTGTTAAAACTTTCCT	1	2	7	AD3	-	.
chr1	72890882	72890912	chr1:72890882-72890912	0	GAACATTTTCTTTTCTTTACTGAGCTTGCTG	1	2	11	AC2	-	.
chr1	72892146	72892165	chr1:72892146-72892165	0	GAGCAAGTCTGGGCTAGCTT	4	0	0	0	-	dELS,CTCF-bound
chr1	72892238	72892257	chr1:72892238-72892257	0	GAATTAGCCTAAGCCAGTCC	1	2	0	AB2	-	dELS,CTCF-bound
chr1	72893640	72893660	chr1:72893640-72893660	0	AAGCATGATTAAAGCTAACCT	1	2	1	AD2	-	.
chr1	72894804	72894831	chr1:72894804-72894831	0	ATAATAGTTCTCTGCTATAGACTTGTCA	1	3	8	ACD1	2.0	.
chr1	72904219	72904251	chr1:72904219-72904251	0	AAACAAATTTACAAGAAAAAAACAAACAACCCC	1	2	13	AA2	-	.
chr1	72911856	72911877	chr1:72911856-72911877	0	TGGCAAGCTTAGAAGCTGGCTG	1	3	2	BCC1	-	.
chr1	72912586	72912618	chr1:72912586-72912618	0	AAGCTTGCTCAGGTTCCACAGAAAAGCAAGAAA	1	3	13	CDD3	-	.
chr1	72913504	72913526	chr1:72913504-72913526	0	AACCTTGTCTGGCAGAGATGCTC	1	2	3	AD2	-	.
chr1	72915264	72915289	chr1:72915264-72915289	0	GAACTTGCCACAAAAATAAATAGCTC	1	3	6	ACC2	1.0	.
chr1	72917211	72917231	chr1:72917211-72917231	0	AGGTATGTCTTCAACATGTTG	2	3	1	ACC1	1.0	.
chr1	72918844	72918865	chr1:72918844-72918865	0	AGGTTAGTCTGAGAATTTGCTT	1	2	2	AA2	1.0	.
chr1	72919746	72919773	chr1:72919746-72919773	0	TGGAATGCCATGGCCCTGGAACTAGTCC	1	3	8	ACC1	-	.
chr1	72919792	72919815	chr1:72919792-72919815	0	GGGCAACTTTATTCTGACATGTTT	1	2	4	AC2	1.0	.
chr1	72920598	72920630	chr1:72920598-72920630	0	TTGAATGTTTTTGAATGTTATTAAGACAAGTTC	1	3	13	ACD1	1.0	.
chr1	72923694	72923716	chr1:72923694-72923716	0	AGACAAGTTTTACAAGAATTTTT	2	2	3	AA1	-	.
chr1	72925789	72925813	chr1:72925789-72925813	0	AGGCTACTTTGGGCTGGACTTCCCT	1	2	5	AA2	1.0	.
chr1	72928330	72928351	chr1:72928330-72928351	0	AAACATGTCTCCGGACATTGCC	1	2	2	AD4	-	.
chr1	72929013	72929037	chr1:72929013-72929037	0	ACACAAGTTCTTAAAAGAATTGTCT	1	2	5	AD2	-	.
chr1	72930340	72930364	chr1:72930340-72930364	0	TGGCTATCTCAGCATAAGCTAGTTA	1	3	5	ACC2	2.0	.
chr1	72932593	72932612	chr1:72932593-72932612	0	AAACATGCCCAGAAAAGACC	3	2	0	AD1	1.0	.
chr1	72933202	72933232	chr1:72933202-72933232	0	AGACAACTCTGACAATTCCACAAACACGTTT	1	2	11	AB2	-	.
chr1	72933482	72933508	chr1:72933482-72933508	0	GGACATGTTCGTGGATCAGACATATTT	2	1	7	A1	1.0	.
chr1	72940384	72940413	chr1:72940384-72940413	0	AGACATGATTCTCCTTTTGTAGACCTGTTC	1	2	10	BD2	-	.
chr1	72940516	72940543	chr1:72940516-72940543	0	GTAGAAGTTCATTCACCCGAGCATGCTT	1	2	8	AD4	1.0	.
chr1	72941774	72941806	chr1:72941774-72941806	0	AAACATGTCCTTTAGTTTCACAAGTGAAAGTCC	2	2	13	AD1	1.0	.
chr1	72942062	72942091	chr1:72942062-72942091	0	AAACATGTTTTGGAGCAAAAACACTTCTCT	2	2	10	AD1	-	dELS
chr1	72942881	72942911	chr1:72942881-72942911	0	GAACAATCTTTAAATAGATTTGAGCTTTTCT	1	2	11	AA2	-	.
chr1	72948647	72948673	chr1:72948647-72948673	0	GAACATGCTATAAATGTGAGCATGACA	1	3	7	CCD1	1.0	.
chr1	72956349	72956380	chr1:72956349-72956380	0	AAAATAGCCTATGAAGTTAAGGAGGCATATTC	1	2	12	AA2	1.0	.
chr1	72956462	72956486	chr1:72956462-72956486	0	AGACTTGCTTCTGAAAGTCTAATTT	1	2	5	AD1	-	.
chr1	72956926	72956950	chr1:72956926-72956950	0	AAAAAAGCCCTTTAGAAACAATTTT	1	2	5	AA2	1.0	.
chr1	72962926	72962950	chr1:72962926-72962950	0	AAGCATTCCCTTTGAAAACTAGCAC	1	2	5	AD2	3.0	.
chr1	72964256	72964287	chr1:72964256-72964287	0	AAACAAATTTACAAGAAAAAACAAACAACCTC	1	2	12	AA2	1.0	.
chr1	72967029	72967059	chr1:72967029-72967059	0	GAGCATGCTTCAAAAGACAGAGAAATTATTT	2	2	11	AA1	2.0	.
chr1	72968326	72968350	chr1:72968326-72968350	0	CAACAACTCTCTGTTAAACAAGTCT	1	2	5	AC1	-	.
chr1	72968384	72968404	chr1:72968384-72968404	0	AGACTTTCCCGGAGATTGTTT	1	2	1	AA2	-	.
chr1	72973752	72973773	chr1:72973752-72973773	0	AAAATTGCCTAATGACATGTTT	1	2	2	AC2	-	.
chr1	72975244	72975272	chr1:72975244-72975272	0	AGATTTTTTTATTACATTAAAACATGCCT	2	2	9	AA1	-	.
chr1	72976336	72976357	chr1:72976336-72976357	0	AGGAATGCTCTGAAAGATGTTT	1	2	2	AA2	-	.
chr1	72977439	72977469	chr1:72977439-72977469	0	AAAGTTGTTTGCTTTTGATTTGAACCTGCTT	1	2	11	AB2	1.0	.
chr1	72982312	72982339	chr1:72982312-72982339	0	AAGCATGTTTGAGATCTAGAACAGACTA	1	3	8	ABC2	-	.
chr1	72982438	72982460	chr1:72982438-72982460	0	GAACTAACTTGTAAGGCTTGTCT	1	1	3	A2	-	.
chr1	72984285	72984314	chr1:72984285-72984314	0	AAGCTTACCCATAGTGAAGGAGGCAAGCCC	1	1	10	A2	1.0	.
chr1	72984494	72984525	chr1:72984494-72984525	0	GTTCTTGCCCCCTAGGAAAACGGGACTTGCCG	1	3	12	CDD2	1.0	.
chr1	72985618	72985637	chr1:72985618-72985637	0	AAGCATGTCAAAACTTGTAA	4	3	0	CCD1	-	.
chr1	72989301	72989324	chr1:72989301-72989324	0	GGGCATGTTGAGTAAAGCTAATTT	1	2	4	AC2	1.0	.
chr1	72990412	72990434	chr1:72990412-72990434	0	GAACTAACTTGTAAGGCTTGTCT	1	1	3	A2	1.0	.
chr1	72991548	72991569	chr1:72991548-72991569	0	AGGGTTGCTGCCAAACAAGCCA	1	3	2	ACC1	-	.
chr1	72992240	72992269	chr1:72992240-72992269	0	AATGTTGCCCATAGTGAAGGAAGCAAGCCT	1	2	10	AD4	1.0	.
chr1	72992477	72992508	chr1:72992477-72992508	0	GTTCTTGCCCTGTAAAAAAGCAGGACTTGCTG	1	3	12	CDD2	1.0	.
chr1	72993180	72993207	chr1:72993180-72993207	0	AAACAGGCTTTGTGTGAGAAACATGGCT	1	2	8	BD2	1.0	.
chr1	72994002	72994033	chr1:72994002-72994033	0	CTGCATGTTCATAGTTCTCCATAGACAAGCCA	1	3	12	CCD1	-	.
chr1	72997304	72997325	chr1:72997304-72997325	0	CAGCAAGCCTTTAAACTAGTTC	2	1	2	C1	-	.
chr1	73000514	73000534	chr1:73000514-73000534	0	AGACATGTTCTAGGCTATTCA	1	2	1	AC3	-	.
chr1	73001219	73001241	chr1:73001219-73001241	0	AGATAATTTTCTTGAACATGTTC	2	2	3	AA1	-	.
chr1	73002982	73003009	chr1:73002982-73003009	0	GAACTTGCCTACAGTATTAAACATAATT	1	2	8	AD4	-	.
chr1	73008682	73008702	chr1:73008682-73008702	0	ACACAAGCCCTGAGAATGTTT	1	2	1	AD2	-	.
chr1	73008759	73008781	chr1:73008759-73008781	0	AAAGAAGTTCAGGAAGTAAGTTC	1	2	3	AA2	2.0	.
chr1	73010348	73010378	chr1:73010348-73010378	0	AAGATTGCTATCTAACACCATCAGCTTGCCC	1	3	11	ACC1	-	.
chr1	73012778	73012806	chr1:73012778-73012806	0	AACCAAGCCTTTAAATAGAAAAAAAGCTT	1	2	9	AD2	1.0	.
chr1	73015274	73015299	chr1:73015274-73015299	0	GAAATTGTTGTCAGACAGGCATGTTC	1	2	6	AC1	1.0	.
chr1	73016500	73016527	chr1:73016500-73016527	0	AAACATGTTTGTGTCACTAAGACTGTTT	2	2	8	AB1	1.0	.
chr1	73016839	73016871	chr1:73016839-73016871	0	AATCATCTTTTGTATTGAACAATAAACAAGTCT	2	2	13	AD1	-	.
chr1	73017502	73017529	chr1:73017502-73017529	0	TGACTTGTCTTCCCTAGATTGCAAGCTT	1	3	8	CCD2	-	.
chr1	73018511	73018531	chr1:73018511-73018531	0	AGACTTCTCCAGAAAATGTCT	1	2	1	AA2	-	.
chr1	73019162	73019182	chr1:73019162-73019182	0	AAACATGTCACAAGAAAGCCC	1	2	1	AC2	-	.
chr1	73020967	73020998	chr1:73020967-73020998	0	GAAATTGTTCAACCTTTCATTCAGAGATGTTT	1	2	12	AA2	-	.
chr1	73023870	73023891	chr1:73023870-73023891	0	TGACTAGTTCTAAGGTAAGTCC	1	2	2	AC2	2.0	.
chr1	73027027	73027046	chr1:73027027-73027046	0	AAAGTTGTCCGGACAATTTT	1	2	0	AA2	1.0	.
chr1	73028539	73028562	chr1:73028539-73028562	0	AAACATTTCCACACAAACATGTAT	1	2	4	AD2	1.0	.
chr1	73030132	73030152	chr1:73030132-73030152	0	AAAATTGTTTAGAAGATGTTT	1	2	1	AA2	1.0	.
chr1	73032150	73032174	chr1:73032150-73032174	0	TAGCATGCTCGATACAGACAAAATT	1	3	5	ACD2	-	.
chr1	73033762	73033793	chr1:73033762-73033793	0	AAACAAGTTTCTTAGTCACAATAGACTTGTTT	2	0	12	0	1.0	.
chr1	73035663	73035685	chr1:73035663-73035685	0	GAACAATCTTGAGAAATTAGCCT	1	2	3	AA2	-	.
chr1	73038177	73038206	chr1:73038177-73038206	0	GAACAAGTTAACATATTATAAGTCATGTTA	1	3	10	CCD2	-	.
chr1	73040940	73040966	chr1:73040940-73040966	0	TGGCTTGCTTTGAACAAAAGGATGTTA	1	3	7	ACC2	-	.
chr1	73044353	73044380	chr1:73044353-73044380	0	GAGAAAGCTCATGGCCTGGGGTAAGTTT	1	2	8	AA2	-	dELS
chr1	73045509	73045529	chr1:73045509-73045529	0	AGACATGGCTTGGGCTTCTTC	1	2	1	AD2	1.0	.
chr1	73046809	73046839	chr1:73046809-73046839	0	AGAGAAGGCTGAAACTTTGGAAAACTTGTTT	1	2	11	AD1	-	.
chr1	73047908	73047940	chr1:73047908-73047940	0	AAACAAGCTTAACAGATACTTACAGAATATTCT	1	2	13	AA1	1.0	.
chr1	73054624	73054652	chr1:73054624-73054652	0	AAGCAAGCTTTTGCTTTAAAGATATACTT	2	2	9	AA1	-	.
chr1	73059470	73059490	chr1:73059470-73059490	0	CAACAAGTCTCTAGGAAGTTC	1	3	1	ACC2	-	.
chr1	73061294	73061314	chr1:73061294-73061314	0	GAACTTCCTAGAGACTTGTTG	1	3	1	ACC2	-	.
chr1	73061776	73061798	chr1:73061776-73061798	0	GAACATGTCTCCAGGACATGTCA	2	1	3	C1	1.0	.
chr1	73067924	73067956	chr1:73067924-73067956	0	AAAGCAGCCCTCACCAGATAACCGAACTTGCTG	1	3	13	ABC1	1.0	.
chr1	73071199	73071226	chr1:73071199-73071226	0	GGGTTTGCTCTGTCATTGAGGCAGGTTT	1	2	8	AB3	1.0	.
chr1	73075203	73075229	chr1:73075203-73075229	0	AGGCTTGTTACATAGGTAAACATGTGT	1	2	7	CD	1.0	.
chr1	73075444	73075469	chr1:73075444-73075469	0	AACCTTGTTTAAAAAAAAAATTGTCC	1	2	6	AD2	1.0	.
chr1	73077306	73077332	chr1:73077306-73077332	0	GAACTTTTCCAAATTAAAAACATTTCC	1	2	7	AA2	1.0	.
chr1	73077467	73077489	chr1:73077467-73077489	0	AACCTTGCTTAAAAAAATAGCCC	1	2	3	AD2	-	.
chr1	73078958	73078984	chr1:73078958-73078984	0	AGACTGGCTCTTTGTTTCAGCTAGTCA	1	3	7	BCC2	-	.
chr1	73081306	73081330	chr1:73081306-73081330	0	CAACAAGTCTGTTAAAAGCAAGCAA	1	3	5	CCD1	2.0	.
chr1	73086504	73086535	chr1:73086504-73086535	0	AGACAGGTCCTCAGTGATAATGTGACTTGTTA	1	3	12	BCC2	-	.
chr1	73092170	73092194	chr1:73092170-73092194	0	AGATTTGCCCTTTTGAAGCTATTTT	1	2	5	AA2	-	.
chr1	73094726	73094755	chr1:73094726-73094755	0	AAACATGTTTGGGAACAAACACATTTGTTT	2	2	10	AD1	1.0	.
chr1	73096054	73096082	chr1:73096054-73096082	0	AAACCAGTGTCGAATCTCAAAACATGTTT	2	2	9	BD1	-	.
chr1	73101838	73101862	chr1:73101838-73101862	0	GAATTTGTTTTGACCAGACCAGCCT	1	2	5	AB2	-	.
chr1	73102403	73102430	chr1:73102403-73102430	0	TGGCATACTATATAAAAAAGACAAGTTC	1	3	8	ACC2	-	.
chr1	73104044	73104074	chr1:73104044-73104074	0	ATGCAAGTCTCATTCACCATAAAGCAAGTCA	1	2	11	CD	-	.
chr1	73107754	73107780	chr1:73107754-73107780	0	CAACATGTTTGCTAAGAAATCATGTTG	1	3	7	CCD2	1.0	.
chr1	73109177	73109203	chr1:73109177-73109203	0	TGGCTTGACTTAGATGCTAGCATGCCT	1	3	7	CCD2	2.0	.
chr1	73113741	73113768	chr1:73113741-73113768	0	GAGGTTGTTTTTAGGAGAAGGCTAGACT	1	2	8	AD3	1.0	.
chr1	73115821	73115844	chr1:73115821-73115844	0	GCGCATGCACACACAAACATGTTC	1	2	4	DD1	3.0	.
chr1	73117474	73117502	chr1:73117474-73117502	0	GGACATGTCTTAGTCAGTTTTACTTGCTA	1	3	9	CCD2	2.0	.
chr1	73122963	73122987	chr1:73122963-73122987	0	GGACTAGTTGTTTTCAAGAATGTCA	1	3	5	ACC2	-	.
chr1	73127113	73127141	chr1:73127113-73127141	0	GGAATTGCCCTAGGTCTTACAGCTAGCTT	1	2	9	AC2	1.0	.
chr1	73129800	73129826	chr1:73129800-73129826	0	AGGCATGCCTTCCTCTTATACTAATCC	2	2	7	AD1	1.0	.
chr1	73131117	73131140	chr1:73131117-73131140	0	AAACTTGCTATGTCAGAGATGTCT	1	2	4	AC2	-	.
chr1	73134758	73134777	chr1:73134758-73134777	0	AGAATTGTCTATACATGTCC	3	2	0	AD2	4.0	.
chr1	73134959	73134983	chr1:73134959-73134983	0	AAAATAGTGCTTATTAGACATGCCT	2	2	5	AD1	-	.
chr1	73135784	73135815	chr1:73135784-73135815	0	AAGCAACTTTCATACATTTGAAAAACTAGCAC	1	2	12	AD2	1.0	.
chr1	73137569	73137601	chr1:73137569-73137601	0	GGACATGCTTCTGGAAGAACCTAAAGCTAGTTA	2	1	13	C1	-	.
chr1	73139941	73139969	chr1:73139941-73139969	0	AGATTTGTTCTTTTTGCTAAGTCTTGCTT	1	2	9	AD2	1.0	.
chr1	73145132	73145155	chr1:73145132-73145155	0	CAACTTGCTTTAGATAACATCTTC	1	3	4	ACC1	2.0	.
chr1	73145211	73145233	chr1:73145211-73145233	0	GAACTTGTCCTTGAAGCTACTTT	1	1	3	A1	1.0	.
chr1	73145584	73145611	chr1:73145584-73145611	0	TGGCTTGCTTTGAAATACAAACAACACT	1	3	8	ACD2	1.0	.
chr1	73145921	73145949	chr1:73145921-73145949	0	AAACTTGCTTACTGTATAATAAAAAGTTA	1	3	9	ACC2	-	.
chr1	73146265	73146284	chr1:73146265-73146284	0	GATCATGTTTAAACAAGACT	3	2	0	DD3	2.0	.
chr1	73147076	73147101	chr1:73147076-73147101	0	AAAATTGTCTTCCACAAAACCTGTCC	1	2	6	AB2	-	.
chr1	73147776	73147797	chr1:73147776-73147797	0	TGGCATGTCACTAAACATGTTA	2	3	2	CCC	-	.
chr1	73157408	73157438	chr1:73157408-73157438	0	AAACAACCTCCAGAATGTGATAAACTATTCT	1	2	11	AA2	-	.
chr1	73160686	73160718	chr1:73160686-73160718	0	AGGCTATCTTTCATTGAACTCACAAACAAGTTC	1	1	13	A2	-	.
chr1	73162358	73162381	chr1:73162358-73162381	0	AAACTTGACTTCTGAAACATTCTC	1	2	4	AD2	-	dELS
chr1	73162427	73162454	chr1:73162427-73162454	0	CAATGTGCTTTGTGGTGAAAACATGCTC	1	3	8	ABC1	-	.
chr1	73164144	73164163	chr1:73164144-73164163	0	TGGAATGTCCAGACAAGCCT	4	2	0	AC3	2.0	.
chr1	73164674	73164693	chr1:73164674-73164693	0	GGACAGGCCTAAGCAAACCC	1	2	0	AB2	2.0	.
chr1	73166084	73166105	chr1:73166084-73166105	0	GAAGTGGCCTTAAGACTTGCTT	1	2	2	AB1	2.0	.
chr1	73170463	73170484	chr1:73170463-73170484	0	GGACTGTTCTTGAGACATGTTT	2	2	2	AB1	-	.
chr1	73170776	73170803	chr1:73170776-73170803	0	GGACAAGTCAGACTAGTAGGACAAGATG	1	3	8	CCD1	-	.
chr1	73171863	73171894	chr1:73171863-73171894	0	GGGTAAGCCCACAAAAGACACTGAACAAGTTG	1	2	12	AC2	-	.
chr1	73174174	73174193	chr1:73174174-73174193	0	AGGCTATTCTGGACAAGCTG	2	2	0	AC2	1.0	.
chr1	73174904	73174929	chr1:73174904-73174929	0	GAAGTTGCCTTGTTAAAGATTTGCCT	1	2	6	AA2	1.0	.
chr1	73186883	73186914	chr1:73186883-73186914	0	TGGCATGCCAACCATTTCTGATGGAGTTGTTC	1	3	12	ACC2	-	.
chr1	73187458	73187482	chr1:73187458-73187482	0	TAGTTTGTTCCTTTAGGGCTTGCTC	1	2	5	AC3	2.0	.
chr1	73188280	73188310	chr1:73188280-73188310	0	GGGCTGGTTAGGTGAGATGGCTGGCAAGCCT	1	3	11	BCC2	-	.
chr1	73191624	73191644	chr1:73191624-73191644	0	AGATTGGTTTTAGACTTGCTC	1	2	1	AB1	1.0	.
chr1	73192293	73192323	chr1:73192293-73192323	0	AAACAAATTTCTGTTGCTCATAAGCTACTCT	1	2	11	AA2	-	.
chr1	73193557	73193583	chr1:73193557-73193583	0	GAGCAATCCTTTTAATGAAATAAGTTC	1	2	7	AA2	2.0	.
chr1	73195012	73195034	chr1:73195012-73195034	0	TAACTTGTCTCTAAAACTTACAT	1	3	3	ACD2	-	.
chr1	73196574	73196593	chr1:73196574-73196593	0	AGACTAGCCTGGGCAACATA	2	3	0	ACD2	-	.
chr1	73207667	73207689	chr1:73207667-73207689	0	ATACTTGGTCATAAAGCAAGCCT	1	2	3	DD1	-	.
chr1	73208545	73208565	chr1:73208545-73208565	0	GGGCTTCTCCCTAACTTGTTC	1	2	1	AC2	-	.
chr1	73209723	73209753	chr1:73209723-73209753	0	AGACATGCCACATAAGTGCAAAAACATTCCA	1	3	11	ACC1	-	.
chr1	73214764	73214795	chr1:73214764-73214795	0	AAGCAAGCTCATAAGTTATTTAATACTTTTTC	1	2	12	AD1	1.0	.
chr1	73216635	73216656	chr1:73216635-73216656	0	AAGCATGCTTGGAAACTAATTT	2	1	2	A1	-	.
chr1	73220465	73220492	chr1:73220465-73220492	0	AAGCTAGTTATTTTCCTAGAACATGCTT	2	1	8	C2	-	.
chr1	73222017	73222039	chr1:73222017-73222039	0	TGACATGCCCTGGAGACATTTTC	1	2	3	AC2	-	.
chr1	73222462	73222482	chr1:73222462-73222482	0	CAACAAGTCTCTAGGAAGTTC	1	3	1	ACC2	-	.
chr1	73222741	73222760	chr1:73222741-73222760	0	AGGCAAGGTGGAGCAAGTCA	2	3	0	CCD2	-	.
chr1	73223589	73223608	chr1:73223589-73223608	0	AAGCTACTCATGGCATGTTC	3	3	0	ACC2	1.0	.
chr1	73225872	73225899	chr1:73225872-73225899	0	GGACATGTTTCTGCATTTAAACATTATT	1	2	8	AD4	1.0	.
chr1	73226617	73226643	chr1:73226617-73226643	0	AAACTTGTTCAATATGTAAACATACTT	2	1	7	A1	-	.
chr1	73228976	73229003	chr1:73228976-73229003	0	GAAAAAGCCCTCTAGTAGGGACAATTCT	1	2	8	AA2	-	.
chr1	73230303	73230325	chr1:73230303-73230325	0	AGACTAGCCTGATCAACATGGTG	1	3	3	CCD1	-	.
chr1	73231750	73231779	chr1:73231750-73231779	0	CAACTAGTTTGGAAAAGAGCTGACAACTTC	1	3	10	ACC1	-	.
chr1	73235457	73235477	chr1:73235457-73235477	0	AGACATTTCTAAAGCAAATCT	1	2	1	AA2	-	.
chr1	73239184	73239208	chr1:73239184-73239208	0	GAGCATGCACTGCCAAGACAATCCT	1	2	5	AD2	1.0	.
chr1	73239798	73239830	chr1:73239798-73239830	0	AAACAAATTTACAAGAAAAAATCAAACAACTCC	1	2	13	AA2	-	.
chr1	73243201	73243231	chr1:73243201-73243231	0	GGGCTGGTCCTTCAAAAAAATAAACAAGGTT	1	2	11	BD2	1.0	.
chr1	73252176	73252196	chr1:73252176-73252196	0	AGACTATTCTAAAGCATTCTT	1	2	1	AA2	-	.
chr1	73252260	73252290	chr1:73252260-73252290	0	AAATTTGCTTTTAAATGTGTAAAACATGTTT	2	1	11	A1	2.0	.
chr1	73254861	73254882	chr1:73254861-73254882	0	TGACAAGCTTTAAAGCTATTAC	1	3	2	ACD2	2.0	.
chr1	73256138	73256165	chr1:73256138-73256165	0	GGACTAATTCCACTGCAGGAAAATGTTT	1	2	8	AA2	1.0	.
chr1	73259245	73259270	chr1:73259245-73259270	0	AAACTAGTTTTATAGCTGACTTTTTT	1	2	6	AC1	-	.
chr1	73260948	73260975	chr1:73260948-73260975	0	GGAATTGTTCTCAATATTGGGGTTGCCT	1	2	8	AA2	-	.
chr1	73261409	73261438	chr1:73261409-73261438	0	AGGATTGTCCCTTTAACTTCAAAGAAGTTT	1	2	10	AA2	-	.
chr1	73263441	73263468	chr1:73263441-73263468	0	AAAAAAGTTCTTTATTAAAGACACGTTT	1	2	8	AB3	2.0	.
chr1	73265811	73265835	chr1:73265811-73265835	0	AAGCAAACTTAATTCAAAAATGTTT	1	2	5	AA2	-	.
chr1	73274042	73274073	chr1:73274042-73274073	0	TGGCTTGTTTGAAAAATTATGCAGGCTGGCTG	1	3	12	BCC1	1.0	.
chr1	73275708	73275733	chr1:73275708-73275733	0	TGACTTGCTTATTTTTAAGTTTGTTG	1	3	6	ACC2	2.0	.
chr1	73279180	73279199	chr1:73279180-73279199	0	AAACATGCCTAAACAAGAGC	4	2	0	DD4	1.0	.
chr1	73279639	73279667	chr1:73279639-73279667	0	ATGCTAGCCTCCAGGTTTTGGGCGTGCCC	1	2	9	BD2	-	.
chr1	73288462	73288491	chr1:73288462-73288491	0	AGCTTTGCCTTTATTAGGTTGAACAAGTTT	1	2	10	AD4	1.0	.
chr1	73289601	73289630	chr1:73289601-73289630	0	AAGTTAGCTGCTAATCTTACGAGCATGCCC	1	2	10	AC1	1.0	.
chr1	73291726	73291758	chr1:73291726-73291758	0	AAACAAATTTACAAGAAAAAAACAAACAACCCC	1	2	13	AA2	1.0	.
chr1	73292889	73292919	chr1:73292889-73292919	0	AGACAAGTCTCTGTGCTCTGAAAGGCAGTTT	1	2	11	AB1	-	.
chr1	73293536	73293556	chr1:73293536-73293556	0	TAACAAGTTCTGAAAAAGTTG	1	3	1	ACC2	-	.
chr1	73296481	73296503	chr1:73296481-73296503	0	AGACTTTCTCTTAAAGTTTGTTT	1	2	3	AA2	-	.
chr1	73299427	73299453	chr1:73299427-73299453	0	TGACTAGCTACAAATCTATGCTTGTTT	1	3	7	CCD2	-	.
chr1	73299471	73299491	chr1:73299471-73299491	0	CAACAAGCTCTATGCTAGTTT	1	2	1	CD	-	.
chr1	73300051	73300072	chr1:73300051-73300072	0	GAGCTTTATCAAAGACTAGCTT	1	2	2	AD1	1.0	.
chr1	73305549	73305569	chr1:73305549-73305569	0	AAGCAAGCCTCAAAAAATTTC	1	2	1	AA1	-	.
chr1	73305979	73306010	chr1:73305979-73306010	0	AAACATATTTTAACTATATTTTAAACAAGTTG	1	2	12	AC2	1.0	.
chr1	73306273	73306304	chr1:73306273-73306304	0	AGGCAAGCTTTTTAGTATTAAGAGGGTAGGTT	1	2	12	AD1	-	.
chr1	73306339	73306370	chr1:73306339-73306370	0	TGTCTTGTTTTAATAATTCTTCAGGCTTGCTG	1	3	12	CCD1	2.0	.
chr1	73308958	73308978	chr1:73308958-73308978	0	AAACAAGTTTGAAAATAGTAC	1	2	1	AD1	-	.
chr1	73319430	73319454	chr1:73319430-73319454	0	GAACAATTTTTATATGGACATATTT	1	2	5	AA2	1.0	.
chr1	73320857	73320889	chr1:73320857-73320889	0	GAAGAAGTCTCAGATGGAAATAGGAACATGTTG	1	2	13	AC2	-	.
chr1	73323944	73323970	chr1:73323944-73323970	0	GAAATAGCTTAAGATTGGCACAAGCTC	1	2	7	AD2	-	.
chr1	73324489	73324516	chr1:73324489-73324516	0	AGGCATTTTTAGTGCAATAAACTTTTCT	1	2	8	AA2	-	.
chr1	73325534	73325558	chr1:73325534-73325558	0	GAGCATTTTTTTGTAGGTCTAGTTT	1	2	5	AD2	1.0	.
chr1	73326088	73326110	chr1:73326088-73326110	0	GGGTTAGTTCAAAAGACTTGTCT	1	1	3	A1	1.0	.
chr1	73326283	73326313	chr1:73326283-73326313	0	AACCTTGTCTTGGGTCTTCCTGAGCTTTTTT	1	2	11	AD3	-	.
chr1	73326619	73326640	chr1:73326619-73326640	0	GTGCATTTCTTCAGGCAAGTTT	2	2	2	AD1	1.0	.
chr1	73330397	73330425	chr1:73330397-73330425	0	GGGGTTGTTTTTTTCTTGTAAATTTGTTT	1	2	9	AA2	2.0	.
chr1	73343589	73343609	chr1:73343589-73343609	0	GAACTTCCTAGAGACTTGTTG	1	3	1	ACC2	1.0	.
chr1	73344029	73344051	chr1:73344029-73344051	0	GAACATGTCTCCAGGGCATGTCA	2	1	3	C1	-	.
chr1	73346907	73346927	chr1:73346907-73346927	0	TGGCAAACCCACAACTTGCTT	1	3	1	ACC2	2.0	.
chr1	73351874	73351898	chr1:73351874-73351898	0	GGGCAACTTTATTTAATGCTTGCCT	1	2	5	AD2	-	.
chr1	73353956	73353984	chr1:73353956-73353984	0	AAACAATTTTGGAACACAGATGCTTGTTT	1	2	9	AD2	-	.
chr1	73355436	73355465	chr1:73355436-73355465	0	AGTCTTGTTTTGTAGTAGTGGGGCATGTAT	1	2	10	DD3	1.0	.
chr1	73358531	73358556	chr1:73358531-73358556	0	TCACATGCTAATTAATAAGCTTGTTC	1	3	6	CCD1	3.0	.
chr1	73371775	73371800	chr1:73371775-73371800	0	TGGCAAGTTCTAGATGGGACAATTTT	1	2	6	AC2	-	.
chr1	73373299	73373319	chr1:73373299-73373319	0	GAGCTAGCCTCAGGAATGCTT	1	1	1	A2	-	.
chr1	73373560	73373581	chr1:73373560-73373581	0	GAACTTGTTCACAGGCTTCTTT	1	1	2	A1	-	.
chr1	73374435	73374461	chr1:73374435-73374461	0	GAACAAGTTAAAAAATTAGACTTCCTC	1	2	7	AC2	-	.
chr1	73378080	73378104	chr1:73378080-73378104	0	CAACTTGTTTCCTTTGGACTAAATT	1	3	5	ACD2	-	.
chr1	73383641	73383672	chr1:73383641-73383672	0	CAGCATGTCTGATGTGGGCTCCCAACTGGTTC	1	3	12	BCC1	-	.
chr1	73384050	73384072	chr1:73384050-73384072	0	CAGATTGTTTCTATAGCAAGTCT	1	3	3	ACC1	-	.
chr1	73387108	73387132	chr1:73387108-73387132	0	GGGCCTGTTTAACATAGGCTAGGCT	1	2	5	BD3	1.0	.
chr1	73391546	73391565	chr1:73391546-73391565	0	GAACTTGCTAGGACTTCCTT	2	2	0	AC2	-	.
chr1	73396643	73396666	chr1:73396643-73396666	0	TAACTTGCCCAAGGTCACATGCTC	1	3	4	CCD2	-	dELS
chr1	73397841	73397868	chr1:73397841-73397868	0	GGACTTGCTATGTTGCCCAAGCTGGTCT	1	2	8	BC2	-	.
chr1	73402077	73402109	chr1:73402077-73402109	0	TGACTAGTCACAAGACCAGACTCTGACTTGTCC	1	3	13	CCC	1.0	.
chr1	73403488	73403513	chr1:73403488-73403513	0	AGATATGTTCATACAAGGACTTGCAC	1	2	6	AD3	1.0	.
chr1	73404014	73404034	chr1:73404014-73404034	0	GAAATTGTTTTAGGCTAGCAC	1	2	1	AD3	1.0	.
chr1	73405949	73405981	chr1:73405949-73405981	0	AGACAGGTCTCACCATGTTGGCCAAGCTGGTCT	1	2	13	BB2	-	.
chr1	73414211	73414231	chr1:73414211-73414231	0	AGACAAGTTTTCACCATGTTG	1	3	1	CCD2	-	.
chr1	73415197	73415218	chr1:73415197-73415218	0	AAACATGTCTTGGGACATCTCA	1	2	2	AC3	-	.
chr1	73415561	73415584	chr1:73415561-73415584	0	TTAGATGTCTTAAAAGACTTGCCC	1	3	4	ACD1	-	.
chr1	73417043	73417063	chr1:73417043-73417063	0	GATCAAGTTTAGAAGATGTTT	1	2	1	AD2	-	.
chr1	73419856	73419876	chr1:73419856-73419876	0	AGACTTGCCCAGAGGTTGACC	1	2	1	AD1	-	.
chr1	73421530	73421551	chr1:73421530-73421551	0	AAACAAATCTAAAAGCAGGTTT	1	2	2	AB2	2.0	.
chr1	73422048	73422080	chr1:73422048-73422080	0	GAGCAAGTTTGGAGTTTAATTATCAGCAAATTA	1	3	13	ACC1	1.0	.
chr1	73422374	73422403	chr1:73422374-73422403	0	TAACAAGCCTATAGAGGAGAGAGCATGGTA	1	3	10	CCD1	2.0	.
chr1	73422844	73422869	chr1:73422844-73422869	0	AGACAAATCCATGCTAAGGCAATTTT	1	2	6	AA2	-	.
chr1	73423645	73423674	chr1:73423645-73423674	0	GTGCTTGTCTTAGAAAAAAAGAGAAAGTTT	1	2	10	AD2	-	.
chr1	73428838	73428865	chr1:73428838-73428865	0	AAACATATTTTTCAGATAGAATAAGTTC	1	2	8	AA2	1.0	.
chr1	73429757	73429785	chr1:73429757-73429785	0	GGGGTTGTTTTTTTCTTGTAAATTTGTTT	1	2	9	AA2	3.0	.
chr1	73433373	73433401	chr1:73433373-73433401	0	GGACTTGTTTATGTATTGAAAGCTAAATA	1	3	9	ACD2	1.0	.
chr1	73438457	73438477	chr1:73438457-73438477	0	GAACTTCCTAGAGACTTGTTG	1	3	1	ACC2	-	.
chr1	73438894	73438916	chr1:73438894-73438916	0	GAAAATGTCTCCAGGGCATGTCA	1	2	3	AC2	-	CTCF-only,CTCF-bound
chr1	73441983	73442012	chr1:73441983-73442012	0	GAACTATCCTTGTTAACTATAGGGTAGCTT	1	2	10	AA2	1.0	.
chr1	73442107	73442138	chr1:73442107-73442138	0	GGGGTTGCCTCTGTGACGATTTAGAATTGCTT	1	2	12	AA2	-	.
chr1	73445900	73445930	chr1:73445900-73445930	0	AAACTAGACTAACAACAATAAAAACAAACCT	1	2	11	AD2	1.0	.
chr1	73447816	73447843	chr1:73447816-73447843	0	CAACATGTCTCACATCCAGGGCATACTG	1	3	8	ACC1	1.0	.
chr1	73448729	73448750	chr1:73448729-73448750	0	AAAGTTGTTTCAACACATGTCC	1	2	2	AD2	-	.
chr1	73449956	73449988	chr1:73449956-73449988	0	AAACAAATTTACAAGAAAAAAACAAACAACCCC	1	2	13	AA2	-	.
chr1	73451047	73451074	chr1:73451047-73451074	0	AGACTTGCCTCCTTTTCTGAGCAAAATG	1	3	8	ACD2	-	.
chr1	73451184	73451216	chr1:73451184-73451216	0	AGGCTCGCCTGAAGTGGTGACAGAAGCAAATTT	1	2	13	AB2	-	.
chr1	73451802	73451825	chr1:73451802-73451825	0	GAGCTAGATTTGGAAAGCTAGTAT	1	2	4	DD2	1.0	.
chr1	73459687	73459709	chr1:73459687-73459709	0	AAAATTGCTCATAAGACATTTCT	1	2	3	AA2	-	.
chr1	73461092	73461116	chr1:73461092-73461116	0	GGACATGCTGAAGATATACAAGTTT	1	2	5	CD	2.0	.
chr1	73462400	73462419	chr1:73462400-73462419	0	AGGCTTGTTTCAGCTAATCA	3	3	0	ACC1	-	.
chr1	73463764	73463786	chr1:73463764-73463786	0	TATCTTGTCTCAGGAACAAGCCA	1	3	3	CCD1	1.0	.
chr1	73465715	73465737	chr1:73465715-73465737	0	GAACTAGTTTTTCAGGTTTCTTT	1	2	3	AA1	-	.
chr1	73466435	73466467	chr1:73466435-73466467	0	GACCAACTTTAGAATTTAGGAGTAGACATGTTC	2	2	13	AD1	-	.
chr1	73467150	73467176	chr1:73467150-73467176	0	AAACATGCTCTTGTAGCCAGAAAGCCT	1	2	7	AC1	1.0	.
chr1	73468047	73468071	chr1:73468047-73468071	0	AGTTTAGTTTCAACAGAACTTGTCA	1	3	5	ACD1	-	.
chr1	73470988	73471020	chr1:73470988-73471020	0	AAACAAATTTACAAGAAAAAAACAAACAACCCC	1	2	13	AA2	1.0	.
chr1	73475638	73475658	chr1:73475638-73475658	0	TGACTTGCCCAGAAAATGCTG	1	3	1	ACC2	1.0	dELS,CTCF-bound
chr1	73477624	73477652	chr1:73477624-73477652	0	GAAAAAGTTTATTGCTAGCAGATTTGTCC	1	2	9	AA2	1.0	.
chr1	73478238	73478264	chr1:73478238-73478264	0	AAATATGCCTAAATAGCAAACTTGTAC	1	2	7	AD3	-	.
chr1	73478808	73478837	chr1:73478808-73478837	0	AGACTTTCTTGGGTGGTTGAAAATTTGTTT	1	2	10	AA2	2.0	.
chr1	73479058	73479078	chr1:73479058-73479078	0	AGACAAGCTTGAGACTTGGAC	1	2	1	DD4	-	.
chr1	73480014	73480040	chr1:73480014-73480040	0	AGACAAGTTTGTAGTCAAAGAATGGCT	2	2	7	AD1	2.0	.
chr1	73480935	73480963	chr1:73480935-73480963	0	AGGTTTCCCCATGTTAGCCAGGCTAGTCT	1	2	9	AA1	1.0	.
chr1	73481361	73481387	chr1:73481361-73481387	0	AGGCAAATTTCCTGAGCATACAAGCTT	1	2	7	AD2	-	.
chr1	73484763	73484791	chr1:73484763-73484791	0	ATTCTTGTTCTATGACTCTAAGCAAGTTT	1	2	9	DD4	-	.
chr1	73488848	73488878	chr1:73488848-73488878	0	GAAGTAGTTTCAGAAGGAATGGTACTAGCTC	1	2	11	AD2	-	.
chr1	73491090	73491118	chr1:73491090-73491118	0	GAACATGCTCCTTTAGCTCGGAGAAGTTT	1	1	9	A2	-	.
chr1	73493764	73493784	chr1:73493764-73493784	0	CAACTTGTTTTGGACTGTCCT	1	3	1	ABC2	-	.
chr1	73495889	73495913	chr1:73495889-73495913	0	TAACTTGCTCAAGAGGAGATTGCTC	1	2	5	AC2	2.0	.
chr1	73503085	73503108	chr1:73503085-73503108	0	TGGCTTATTAGTTAGAGCATGCCT	1	3	4	ACC2	1.0	.
chr1	73503565	73503589	chr1:73503565-73503589	0	GAATATGCCTGATCTGAGGTAGTTC	1	2	5	AA2	-	.
chr1	73505889	73505919	chr1:73505889-73505919	0	AAACATTTCTGGTGACCTACAGGACAATTTC	1	2	11	AA2	-	.
chr1	73509760	73509785	chr1:73509760-73509785	0	TAACATGTCTAAAAACAAACAAGCAA	1	3	6	CCD1	-	.
chr1	73510401	73510420	chr1:73510401-73510420	0	AAACAAGTTCAGTCTATTTT	2	2	0	AD1	-	.
chr1	73513302	73513328	chr1:73513302-73513328	0	AAAATTGTTTTAACCCAAAGCATATTT	1	2	7	AA2	-	.
chr1	73514463	73514488	chr1:73514463-73514488	0	AGACTTTTTTAGAAAAGAAGATGTTT	1	2	6	AA2	-	.
chr1	73514722	73514751	chr1:73514722-73514751	0	CAGCAAGTCTTATTTTATTCTCACATGTCT	1	3	10	CCD2	-	.
chr1	73515322	73515345	chr1:73515322-73515345	0	GAACTTGTTCCACTGCATTAGTTT	1	2	4	AD1	-	.
chr1	73518189	73518215	chr1:73518189-73518215	0	GAGCTCGTCTAAAAGGAAAGCATGCTG	1	2	7	BC2	1.0	.
chr1	73520075	73520096	chr1:73520075-73520096	0	AAGCAAGTCTAAAACCAAACCC	1	2	2	AD1	-	.
chr1	73523536	73523566	chr1:73523536-73523566	0	TAACAAGTTTTGGCATCAGCAAATCAAGTTC	1	2	11	CD	-	.
chr1	73523684	73523714	chr1:73523684-73523714	0	CAGCATGTTATGAAGTATTGAAGATAAGTTC	1	3	11	ACC2	-	.
chr1	73528010	73528037	chr1:73528010-73528037	0	AAACAAGCATAAAACATCAAACATATCT	1	2	8	AD2	-	.
chr1	73528344	73528366	chr1:73528344-73528366	0	AAAATTACTTGTGAAACTAGTTT	1	2	3	AA1	-	.
chr1	73528664	73528689	chr1:73528664-73528689	0	GGACATGTTATGTGCCAGACTTACTG	1	3	6	ACC1	2.0	.
chr1	73530632	73530654	chr1:73530632-73530654	0	AAACATCTCTTTTGAGATTGTTC	1	2	3	AA2	1.0	.
chr1	73534169	73534197	chr1:73534169-73534197	0	AAGCCTGCTTGATTATGATGGATTAGCTT	1	2	9	AB2	-	.
chr1	73534770	73534791	chr1:73534770-73534791	0	GAACCAGCTCCTGGACTTGATC	1	2	2	BD3	-	.
chr1	73535754	73535780	chr1:73535754-73535780	0	GATCTTGCTTCTTTATCCAACTTGCCA	1	3	7	CCD1	-	.
chr1	73537208	73537235	chr1:73537208-73537235	0	TGACTTGCCAAAATTCTTGTGCTTGTTC	1	3	8	CCD2	-	.
chr1	73538300	73538328	chr1:73538300-73538328	0	GAACAAGATTTGCATCTTAACACATGCTC	1	2	9	DD2	-	.
chr1	73542789	73542809	chr1:73542789-73542809	0	GGAAATGTTCAAAACATATCC	1	2	1	AA2	-	.
chr1	73550371	73550393	chr1:73550371-73550393	0	TGACATGTCCCGGAGACTTTTCC	1	2	3	AC2	-	.
chr1	73558343	73558365	chr1:73558343-73558365	0	GAAAATGTCTCCATGGCATGTTA	1	3	3	ACC1	-	.
chr1	73559546	73559577	chr1:73559546-73559577	0	CTGGATGCTTCCATGTGAAGTAGGACATGTTT	1	3	12	ACD1	-	.
chr1	73560592	73560620	chr1:73560592-73560620	0	GAAGAAGTTTATGAACTAGGAGCATGTTA	1	2	9	AC2	-	.
chr1	73567842	73567867	chr1:73567842-73567867	0	AAACAATTTTAGCAAAGAACATATTT	1	2	6	AA2	1.0	.
chr1	73569626	73569651	chr1:73569626-73569651	0	AGACATGTTTAGATACAAAATTACTT	2	2	6	AA1	-	.
chr1	73571927	73571957	chr1:73571927-73571957	0	AAGCATGTCAGAATGAATGACTGACTTGTTT	1	2	11	CC	-	.
chr1	73572979	73573002	chr1:73572979-73573002	0	TAGCATGTTTAATTTGAAAAGCCT	1	3	4	ACC2	-	.
chr1	73574788	73574816	chr1:73574788-73574816	0	AGACTTGTTATTTTTGTGCTAACTGGCCC	1	3	9	BCC1	-	.
chr1	73576072	73576101	chr1:73576072-73576101	0	TAGCATGCCTCAGCCACTTAGAAATAGCTA	1	3	10	ACC2	-	.
chr1	73577003	73577031	chr1:73577003-73577031	0	GGGCCAGCTTGGTAACTTGGAACTGGTCT	1	2	9	BB2	-	.
chr1	73577671	73577697	chr1:73577671-73577697	0	AAACAATTTTAATAAATGAAAAAGTTT	1	2	7	AA2	-	.
chr1	73579723	73579743	chr1:73579723-73579743	0	AAACAAGCCCCAGACCAGCTG	1	2	1	BC1	-	.
chr1	73584850	73584876	chr1:73584850-73584876	0	AGACAAGTCCTAAATACAGGCAAAATT	1	2	7	AD4	-	.
chr1	73584924	73584952	chr1:73584924-73584952	0	GAAAAAGTCCAACCCTCTAATGCTTGTTT	1	2	9	AD2	-	.
chr1	73585309	73585331	chr1:73585309-73585331	0	GAAAAAGTACAACGGACTTGTTT	1	2	3	AD1	-	dELS
chr1	73589669	73589698	chr1:73589669-73589698	0	TAGCATGCCACTGACTTAAAGAAAATGTTT	1	3	10	ACC2	-	.
chr1	73590073	73590104	chr1:73590073-73590104	0	AAGCAAGTTTATTAAGAAAATAAAGAATGGCT	2	2	12	AD1	-	.
chr1	73595298	73595326	chr1:73595298-73595326	0	GTGCATGCCACCTTCTTCAAAGCTTGCTA	1	3	9	CCD1	-	.
chr1	73595453	73595473	chr1:73595453-73595473	0	AAACTTGTTCAAGGCTTCTGA	1	3	1	ACD2	-	.
chr1	73597366	73597385	chr1:73597366-73597385	0	AAGCAAATTTGAACAATTTT	1	2	0	AA2	-	.
chr1	73600089	73600112	chr1:73600089-73600112	0	GAGCATGTGCAGGGGAACTACCCT	1	2	4	AD2	1.0	.
chr1	73602886	73602910	chr1:73602886-73602910	0	AGTCAAGATCAGATAGAGCAAGCCT	1	2	5	DD1	-	.
chr1	73604211	73604243	chr1:73604211-73604243	0	AAGCATGCTTATTTACACCAAATAAATATATTT	2	2	13	AA1	-	.
chr1	73606458	73606485	chr1:73606458-73606485	0	CAACTTGTTCTGTGAAGTGGGGAAGTCA	1	3	8	ACC2	-	.
chr1	73608276	73608295	chr1:73608276-73608295	0	AAACAAGCTCAGAGGAGTTT	3	2	0	AB1	-	.
chr1	73610350	73610373	chr1:73610350-73610373	0	AAACAAGTACTCAAGAGCAAGTGC	1	2	4	DD2	-	.
chr1	73610679	73610701	chr1:73610679-73610701	0	GGAGTTGTTCTGAGAGCTTTCTT	1	2	3	AA2	-	.
chr1	73612504	73612534	chr1:73612504-73612534	0	TAGCTTCTTTGCGTTGGGTTATAACATGCTC	1	3	11	ACC2	1.0	.
chr1	73616963	73616987	chr1:73616963-73616987	0	TAACAAGTCCTGCTGGAACTACTCC	1	2	5	AC2	-	.
chr1	73617579	73617606	chr1:73617579-73617606	0	AAACTTGCTAATGTGCTGAGTCTTGCCT	1	2	8	CD	1.0	.
chr1	73618404	73618434	chr1:73618404-73618434	0	GAGCATGTTATAACCCAATGCAAAGAAGCTA	1	3	11	ACC2	1.0	.
chr1	73619364	73619385	chr1:73619364-73619385	0	AAGCAATCACATAAGCAAGTCT	1	2	2	AD1	2.0	.
chr1	73621429	73621459	chr1:73621429-73621459	0	ACACATGTTTACCTATGTAACAAACCTGCTC	1	2	11	BD2	-	.
chr1	73622740	73622767	chr1:73622740-73622767	0	AAGCTATTTTATATTAAAAAACAACCTT	1	2	8	AA2	1.0	.
chr1	73623316	73623342	chr1:73623316-73623342	0	CAACTTGTTTAATAGTGGAGTTTGCTT	1	2	7	AC2	-	.
chr1	73624157	73624179	chr1:73624157-73624179	0	AGTCTATTCTGGGAAGCTTGCCC	1	2	3	AD1	-	dELS
chr1	73624243	73624262	chr1:73624243-73624262	0	TAGCTAGTTCAGACAGGTGT	2	3	0	BCD2	-	dELS
chr1	73625240	73625267	chr1:73625240-73625267	0	AACCTTGCCTACTACTCCAAGCAAATTT	1	2	8	AD3	-	.
chr1	73625581	73625602	chr1:73625581-73625602	0	TAACTTGTTCATGAACTAATCT	1	2	2	AC2	1.0	.
chr1	73628268	73628295	chr1:73628268-73628295	0	AGACTTGCCCCCATGATTAAATTACCTC	1	2	8	AA1	-	.
chr1	73629769	73629800	chr1:73629769-73629800	0	CAACAAGTCTTTAGGGAGTTCCAAACTTTCCC	1	2	12	AC2	-	.
chr1	73630639	73630668	chr1:73630639-73630668	0	AAGCATGCCTACAAGATCTAGAAAATGGTT	2	2	10	AD1	2.0	dELS
chr1	73635246	73635270	chr1:73635246-73635270	0	TGACATGCTTATAGTCAATAAGCCT	1	3	5	ACC2	-	.
chr1	73635498	73635517	chr1:73635498-73635517	0	AGTCATTCTTAGACTAGCCT	3	2	0	AD1	-	.
chr1	73643243	73643265	chr1:73643243-73643265	0	GGCCAAGTCTCCCAAACTGGTTT	1	2	3	BD3	-	.
chr1	73643663	73643691	chr1:73643663-73643691	0	GGGCTTGCCTAGTAAATGTGGACATGAAA	1	3	9	CDD3	1.0	.
chr1	73645620	73645643	chr1:73645620-73645643	0	GAACATGTTGATTACAAGAAGTCT	1	3	4	ACC2	-	.
chr1	73646372	73646393	chr1:73646372-73646393	0	AGACTTGCTTAATAACTTACTA	1	3	2	ACC1	-	.
chr1	73647505	73647531	chr1:73647505-73647531	0	GAACAAGCCTTTCCAGTAATCAAGCAC	1	2	7	DD1	-	.
chr1	73649851	73649879	chr1:73649851-73649879	0	TAACAAGCTGTACAGTAAGGGACTTCTCC	1	3	9	ACC1	1.0	.
chr1	73650707	73650726	chr1:73650707-73650726	0	AGAAATGTTTAAGCATGCAC	3	2	0	AD3	-	.
chr1	73652301	73652325	chr1:73652301-73652325	0	AAACAAGTTTATGTATGACTTGATA	1	3	5	CCD1	-	.
chr1	73653504	73653524	chr1:73653504-73653524	0	GAGTATGCCTCTGGCTTGTTT	1	2	1	AC2	-	.
chr1	73655802	73655825	chr1:73655802-73655825	0	AGACAATCTCTTAAAAACCAGTTT	1	2	4	AB2	1.0	.
chr1	73656368	73656395	chr1:73656368-73656395	0	ATGCATTTCTTAACAGAAGAACATGTCT	2	2	8	AD1	-	.
chr1	73665537	73665557	chr1:73665537-73665557	0	GAACTTCCTAAAGACTTGTTG	1	3	1	ACC2	-	.
chr1	73666662	73666692	chr1:73666662-73666692	0	AAATTTGCCCCGCTGGATTTCAGACTTGCAT	1	2	11	AD3	-	.
chr1	73672938	73672960	chr1:73672938-73672960	0	AAATTTGCTCAAGCAGCATGTTG	1	3	3	ACC1	-	.
chr1	73674183	73674202	chr1:73674183-73674202	4	AAGCTTGCTCAGACATGCCT	5	0	0	0	1.0	dELS
chr1	73677165	73677184	chr1:73677165-73677184	0	AAAATAGCATGAGCTAGTTC	2	2	0	AD1	-	.
chr1	73678089	73678112	chr1:73678089-73678112	0	CAGCTTGCTTCTTTAAAAAAGTTA	1	3	4	ACC2	1.0	.
chr1	73678367	73678387	chr1:73678367-73678387	0	AGACATGTTAAAGAGATGCTG	1	3	1	ACC2	-	.
chr1	73688211	73688240	chr1:73688211-73688240	0	AGATATGTTCCATCAATACCTAGCTTGTTG	1	3	10	ACC1	-	.
chr1	73689521	73689548	chr1:73689521-73689548	0	GGGGTTGCTCTTCTCAAGGAATATGTTT	1	2	8	AA2	-	.
chr1	73689986	73690017	chr1:73689986-73690017	0	GAACATGCTCCTTTAGCTCAGAGGAGTTGGTT	2	2	12	AD1	-	.
chr1	73691159	73691189	chr1:73691159-73691189	0	GTGCATGTTTGTTACATAGGTAAACTTGTGT	1	2	11	DD3	2.0	.
chr1	73692954	73692983	chr1:73692954-73692983	0	GTACATGTTTAAGGGTTAAAGAACAGGCCT	2	2	10	BD3	-	.
chr1	73693349	73693381	chr1:73693349-73693381	0	AAGCAAGATTATCAATGAGGAGGGAATAAGCTT	1	2	13	AD2	1.0	.
chr1	73693494	73693524	chr1:73693494-73693524	0	AAACTAACCTACTAGCAATAAAGATATGTTT	1	2	11	AA2	-	.
chr1	73695568	73695597	chr1:73695568-73695597	0	ACACTTTTCTCCAACATGCCAGGCATGCTT	2	2	10	AD1	-	.
chr1	73698198	73698221	chr1:73698198-73698221	0	AAGCATCCCTTTTGAAACATTTCC	1	2	4	AA2	-	.
chr1	73698580	73698612	chr1:73698580-73698612	0	AATCTTGCCCCCAAAATAGTATGGGCCTTGCCC	1	2	13	DD2	5.0	.
chr1	73698911	73698931	chr1:73698911-73698931	0	GGACTGGCTCCAAACAGGCCT	1	2	1	BB2	-	.
chr1	73703402	73703422	chr1:73703402-73703422	0	AGACATGTTTAAAACATTTCT	2	1	1	A1	1.0	.
chr1	73704197	73704220	chr1:73704197-73704220	0	ACAGAAGTTTGAACAGACATGTTT	1	2	4	AD4	1.0	.
chr1	73704560	73704581	chr1:73704560-73704581	0	TGACATGTCTCAGAACAAACAT	1	3	2	ACD2	-	.
chr1	73704941	73704969	chr1:73704941-73704969	0	AGACTTGCCCTTGGCAGATGAGAATGACC	2	2	9	AD1	-	.
chr1	73707095	73707115	chr1:73707095-73707115	0	GAATTTGCTGAAGACTTGTTT	1	2	1	AC1	1.0	.
chr1	73709199	73709225	chr1:73709199-73709225	0	GGGAAAATCCATGATGGAAGCTTGCTT	1	2	7	AA1	1.0	.
chr1	73711526	73711549	chr1:73711526-73711549	0	AGACATTTCCTTCAAGTCTTGTTT	1	2	4	AD2	-	.
chr1	73712126	73712149	chr1:73712126-73712149	0	AAACATTTCTTTTGGAACATCTTT	1	2	4	AA2	1.0	.
chr1	73713584	73713603	chr1:73713584-73713603	0	TAACAAGCTTAGACTGATCC	1	3	0	ABC2	1.0	.
chr1	73717390	73717411	chr1:73717390-73717411	0	AAACATATTTTAAAACTAGTGT	1	2	2	AD2	1.0	dELS
chr1	73721941	73721964	chr1:73721941-73721964	0	GAGAAAGCTCATTGTAACAAGTCC	1	2	4	AC2	1.0	.
chr1	73725843	73725871	chr1:73725843-73725871	0	AGGCAAGGTTAGGAGTTCAAGACCAGCCT	1	2	9	BD2	1.0	.
chr1	73730775	73730797	chr1:73730775-73730797	0	AGACAAGCCTGGCCAACATGGTG	1	3	3	CCD1	-	.
chr1	73732071	73732096	chr1:73732071-73732096	0	GAACTAGTTCCTTGAAAGACACCCTC	1	2	6	AB4	2.0	.
chr1	73734069	73734091	chr1:73734069-73734091	0	GGACAAACCTTAAAAGCATATCT	1	2	3	AA2	1.0	.
chr1	73737795	73737816	chr1:73737795-73737816	0	GATCAAGTTTAAGAACTTGCCT	1	1	2	D1	-	.
chr1	73744830	73744849	chr1:73744830-73744849	0	AAATATCCTCAAACAAGCCT	2	2	0	AA1	1.0	.
chr1	73745837	73745860	chr1:73745837-73745860	0	AAGCAAGCTTAATTTGACCTGTTA	1	3	4	BCC2	-	.
chr1	73746570	73746597	chr1:73746570-73746597	0	AGCCATGTCCCACTGTATTAGCTTGTTT	1	2	8	CD	-	.
chr1	73748408	73748435	chr1:73748408-73748435	0	AGAGTAGCCTAACTTAGTTGACATGTTT	1	2	8	AC2	1.0	.
chr1	73749013	73749034	chr1:73749013-73749034	0	TAAATAGTCATTGAACAAGTCT	1	3	2	ACC1	2.0	.
chr1	73751128	73751149	chr1:73751128-73751149	0	GAGCTGTTCCTGGGACTTGCTC	1	2	2	AB1	-	.
chr1	73751222	73751241	chr1:73751222-73751241	0	GGAAAAGCCTATGCTAGCTT	2	2	0	AD2	-	.
chr1	73756359	73756390	chr1:73756359-73756390	0	AAACATGCTTTGGTCTTTTTGGTGACCAGCCC	1	2	12	BC1	-	.
chr1	73757659	73757685	chr1:73757659-73757685	0	AAGCATGTTTCCAATTTAAACAGCCCT	1	2	7	AB4	1.0	.
chr1	73759255	73759280	chr1:73759255-73759280	0	AAACTTGCTTTTTCTGGAGAGAGTCT	1	2	6	AB1	-	.
chr1	73760618	73760641	chr1:73760618-73760641	0	GAACATATTCCATTAAACTTTCTC	1	2	4	AA2	-	.
chr1	73766230	73766259	chr1:73766230-73766259	0	GAGCAAGCCATAATTTGAAGAAAAAAGTTG	1	3	10	ACC2	-	.
chr1	73767107	73767130	chr1:73767107-73767130	0	GAACTTGTACACAAAGAGTAGTCC	1	2	4	AD2	1.0	.
chr1	73769645	73769674	chr1:73769645-73769674	0	AAGCAAGTCTGCCATTTTAGTTACATGTTC	1	2	10	CD	-	.
chr1	73769771	73769795	chr1:73769771-73769795	0	AAAATTGCTCTGAAGAGATTTGTCC	1	2	5	AA2	1.0	.
chr1	73770651	73770682	chr1:73770651-73770682	0	GGACAAGCCAAGGGTGGGCTGAGGGCATCTCG	1	3	12	ACC1	1.0	.
chr1	73771332	73771352	chr1:73771332-73771352	0	AAACAGGGCTGAAACATGCCC	2	2	1	BD1	2.0	.
chr1	73778575	73778600	chr1:73778575-73778600	0	GAGCAAGCCAGCAGCTGGGAAAGTTT	1	2	6	AC2	-	.
chr1	73779314	73779333	chr1:73779314-73779333	0	GGACAAGTTTAAACATTTCC	4	1	0	A1	-	.
chr1	73783564	73783585	chr1:73783564-73783585	0	GGGCAAGTTAAGTGGCGTGCTC	1	3	2	BCC2	1.0	.
chr1	73789943	73789973	chr1:73789943-73789973	0	AAACTTGGCAGCTTTGCTGGTCAACTTGTCT	1	3	11	CCD2	1.0	.
chr1	73790234	73790258	chr1:73790234-73790258	0	TAACATTTTTACCTGTAGCAAGTTT	1	3	5	ACC2	-	.
chr1	73791292	73791315	chr1:73791292-73791315	0	CAACAAGTTACATGAAGCAGGCTT	1	3	4	BCC1	2.0	.
chr1	73795650	73795682	chr1:73795650-73795682	0	GAACAAGTTAGAAATTCATTCTGGAGCAATCTG	1	3	13	ACC1	-	.
chr1	73797818	73797845	chr1:73797818-73797845	0	AGACAAGCCCCTTTTCCAAAACAAATAA	1	3	8	ACD2	-	.
chr1	73799839	73799861	chr1:73799839-73799861	0	GAACATACTCCGCAGATTTGCTT	1	2	3	AA2	-	.
chr1	73803518	73803544	chr1:73803518-73803544	0	GGGCGTGTTCATGTGAGGGTCTAGCCT	1	2	7	BD2	-	dELS
chr1	73805387	73805417	chr1:73805387-73805417	0	GGCCCTGTTTTGAAGAGGAGAGGACATGCCC	2	2	11	BD4	2.0	.
chr1	73806126	73806152	chr1:73806126-73806152	0	GAGTAAGTTTCCTTATTGTGCTTGTTC	1	2	7	AD2	1.0	.
chr1	73808149	73808171	chr1:73808149-73808171	0	AAATAAGCCAGTTTGACTTGTCT	1	3	3	ACC1	-	.
chr1	73815782	73815809	chr1:73815782-73815809	0	TGACAAGACTTGAATCCCTAGCAAGTTT	1	3	8	CCD2	1.0	.
chr1	73817211	73817230	chr1:73817211-73817230	0	AGACAAGTTCAGAATACTCT	1	2	0	AA1	1.0	.
chr1	73819724	73819755	chr1:73819724-73819755	0	GAACTAGCTTTGAAAATATACTGGAAATTCTC	2	2	12	AA1	1.0	.
chr1	73822506	73822526	chr1:73822506-73822526	0	TAGCTTGTTCTAAATATGCCT	1	2	1	AC2	2.0	.
chr1	73823235	73823255	chr1:73823235-73823255	0	AGACAAGCCTTATGCATGTAT	1	2	1	DD1	-	.
chr1	73825565	73825584	chr1:73825565-73825584	0	TAATATGTTTTAACTTGCTT	4	3	0	ACC1	-	dELS
chr1	73825831	73825852	chr1:73825831-73825852	0	AATCTAGCCTTATGACTTGCTT	1	2	2	CD	-	.
chr1	73827040	73827066	chr1:73827040-73827066	0	GTACATGTTCATCTATTAGAAATGTCT	1	2	7	AD2	1.0	.
chr1	73827256	73827282	chr1:73827256-73827282	0	AAATTAGCCTCGTATGGTGGCATGCTC	1	2	7	AC2	1.0	.
chr1	73828429	73828457	chr1:73828429-73828457	0	AACCTTGCCTCCTGGGTTTAAGCAATTCT	1	2	9	AD3	1.0	.
chr1	73829053	73829073	chr1:73829053-73829073	0	GGCCATGCCTGGAACTGGTTC	2	2	1	BD3	-	.
chr1	73830188	73830210	chr1:73830188-73830210	0	TAGCATGTCAAGGAGGCAGGCCC	1	3	3	BCC1	-	.
chr1	73831967	73831999	chr1:73831967-73831999	0	GAGTAAGTATAACCACACTTTTGAAACATGTTT	2	2	13	AD1	2.0	.
chr1	73833653	73833679	chr1:73833653-73833679	0	GGACTTTTCTCTTTCTCCAGCTAGTCA	1	3	7	ACC2	1.0	.
chr1	73835002	73835028	chr1:73835002-73835028	0	AGGCTAGTCTGGCAGTGGAGCAAGACA	1	2	7	CD	1.0	.
chr1	73837840	73837870	chr1:73837840-73837870	0	AAGAATGTTTCTTGAAGAATTGAGAAAGTTC	1	2	11	AA2	1.0	.
chr1	73839069	73839100	chr1:73839069-73839100	0	AGGCAAGTGCCAACAAGAATTTGAGCATTTCC	1	2	12	AD2	-	.
chr1	73839203	73839233	chr1:73839203-73839233	0	GCAGATGTTCAATGCCAGGAAAGGCAAGCCA	1	3	11	ACD1	1.0	.
chr1	73839898	73839917	chr1:73839898-73839917	0	AAAATAGTTCAGCCAAGTCT	2	2	0	AD2	-	.
chr1	73844123	73844151	chr1:73844123-73844151	0	GAGAAAGCTTTAGGCTTGGAGGCTAGGCC	1	2	9	AD3	-	.
chr1	73846272	73846292	chr1:73846272-73846292	0	GAACAATTTTGGGGTTTGCTT	1	2	1	AA2	2.0	.
chr1	73846360	73846391	chr1:73846360-73846391	0	AGGCTATTTTTCTTTCCTTTTTAAACTTTTTT	1	2	12	AA2	1.0	.
chr1	73850678	73850706	chr1:73850678-73850706	0	AAACTAGTTGTACCAAAACCAATTAGTTC	1	3	9	ACC2	-	.
chr1	73852625	73852653	chr1:73852625-73852653	0	AAAGAATTTTAGTTTGAAGAGACTTGCTT	1	2	9	AA1	1.0	.
chr1	73852675	73852700	chr1:73852675-73852700	0	AGGAATGTTCTTCCAAAGACCTGTTT	1	2	6	AB2	1.0	.
chr1	73852724	73852756	chr1:73852724-73852756	0	TGACTAATTCTGTATTATGTATTCAACATGTCT	1	3	13	ACC2	1.0	.
chr1	73852840	73852861	chr1:73852840-73852861	0	GCCCAAGCTTAAAAGCTAGTCA	1	3	2	CDD2	-	.
chr1	73854102	73854128	chr1:73854102-73854128	0	AAACTAGCACAAGCAGTAAGAAAGTTC	1	2	7	AD2	1.0	.
chr1	73859451	73859470	chr1:73859451-73859470	0	GGGCCAGTTTGGACTTGCTT	3	1	0	B1	-	.
chr1	73859581	73859602	chr1:73859581-73859602	0	AAGCAAGTCTCAAGGCCTGCCC	1	1	2	B2	-	.
chr1	73860618	73860638	chr1:73860618-73860638	0	GGACCAGTTCCAGACTATCTT	1	2	1	AB3	1.0	.
chr1	73863007	73863034	chr1:73863007-73863034	0	AAAGTTGTTTTGAGTTTAAAGCAACTTC	1	2	8	AA2	-	.
chr1	73863744	73863768	chr1:73863744-73863768	0	AAGCATTGCCAACCAAGGCAAGCCT	2	2	5	AD1	1.0	.
chr1	73866554	73866582	chr1:73866554-73866582	0	AGACTTGTCTTAAAAAAAAAAAAATCTTT	2	2	9	AA1	1.0	.
chr1	73870770	73870789	chr1:73870770-73870789	0	AGACAAGTCTCAACTATTCT	2	2	0	AC1	2.0	.
chr1	73874757	73874778	chr1:73874757-73874778	0	GAACAAGTTTATTAACATGTAT	2	2	2	CD	-	.
chr1	73877833	73877861	chr1:73877833-73877861	0	ACACATTCTCTCTTACAAAGAGCTAGTTC	2	2	9	AD1	-	.
chr1	73879934	73879955	chr1:73879934-73879955	0	GAACATGCTTAGAGGCTTTTTT	2	1	2	A1	-	.
chr1	73880735	73880763	chr1:73880735-73880763	0	AAAAAAGCTTCAGTACTAGAGGAAAGCTT	1	2	9	AA2	-	.
chr1	73882268	73882297	chr1:73882268-73882297	0	AGAAAAGTTTTCTCCCACTCAGGGATGCCC	1	2	10	AA2	1.0	.
chr1	73885563	73885588	chr1:73885563-73885588	0	AAAATAGTCCTGGGGAAAATTTGTTT	1	2	6	AA2	1.0	.
chr1	73890190	73890212	chr1:73890190-73890212	0	GGACAAGTTTATTCAACATGCTC	2	1	3	C2	1.0	.
chr1	73897428	73897453	chr1:73897428-73897453	0	TAATGAGTTCAATTTTAGGCATGTTT	1	3	6	ABC1	-	.
chr1	73899648	73899669	chr1:73899648-73899669	0	GGAAATGTTCCAGAACTTCCTT	1	2	2	AA2	-	dELS
chr1	73901322	73901351	chr1:73901322-73901351	0	GAACAAGTATCATTATAGATAGGCAAGCTT	1	1	10	D2	-	.
chr1	73906691	73906713	chr1:73906691-73906713	0	AACCATGTTGGCCAGGCTTGTCT	1	2	3	CD	2.0	.
chr1	73907228	73907253	chr1:73907228-73907253	0	AAACAAGTTAACACAAAGACAACTCG	1	3	6	ACC1	-	.
chr1	73910749	73910773	chr1:73910749-73910773	0	AGTCATTTTTATAGTAAACTAGTCT	2	2	5	AD1	-	.
chr1	73912629	73912651	chr1:73912629-73912651	0	TGACATGCCATGTAGACATTTTC	1	3	3	ACC1	2.0	.
chr1	73913030	73913050	chr1:73913030-73913050	0	TAACAAGTCTCTAGGAAGTTC	1	3	1	ACC2	1.0	.
chr1	73913766	73913787	chr1:73913766-73913787	0	GAAATTGTCTCTGAGCTTCCTT	1	2	2	AA2	3.0	.
chr1	73915029	73915055	chr1:73915029-73915055	0	AAGCAAGGCCCCTAAAGGAGAATGCCC	1	2	7	AD2	1.0	PLS
chr1	73916625	73916649	chr1:73916625-73916649	0	GTGCATGCTCAGGAATAACAAGTTT	1	2	5	CD	1.0	.
chr1	73918170	73918195	chr1:73918170-73918195	0	AAACTAGCTTGCATATAAATTTATCT	1	2	6	AA1	-	.
chr1	73918488	73918515	chr1:73918488-73918515	0	CTCCATGCCTCTTACTGGAAGCAAGTTT	1	3	8	CDD2	-	.
chr1	73928924	73928954	chr1:73928924-73928954	0	CAACTATTTCCTATAAGTGGTCAGCATGTTC	1	3	11	ACC2	-	.
chr1	73930935	73930963	chr1:73930935-73930963	0	AAGCAAGTCTTCTTTTTTAAAAAAAATTT	1	2	9	AA1	2.0	.
chr1	73931478	73931498	chr1:73931478-73931498	0	TAACTTGTTCTAAGCATGATT	2	2	1	CD	-	.
chr1	73931847	73931868	chr1:73931847-73931868	0	AAACTTGTGTAGATACAAGTTC	1	2	2	DD2	1.0	.
chr1	73932990	73933022	chr1:73932990-73933022	0	AAACAAAACTGTTAGCAGCTATAAAACATGCCT	2	2	13	AD1	1.0	.
chr1	73934224	73934252	chr1:73934224-73934252	0	AAGCTACTCTGTAAACCTAAAACAAGTTT	1	1	9	A2	-	.
chr1	73935310	73935340	chr1:73935310-73935340	0	GGACAAATTCTGCTTTCAAGGGAGCAGGTTC	1	2	11	AB2	-	.
chr1	73938450	73938481	chr1:73938450-73938481	0	GAAGATGCTTAGTCAGAATTTCAATCTTGCTC	1	2	12	AD2	2.0	.
chr1	73942060	73942083	chr1:73942060-73942083	0	AAGATTGTTCTGATAGCCTTGCCT	1	2	4	AD2	1.0	.
chr1	73942400	73942428	chr1:73942400-73942428	0	GAGCAAGTTGAGGTATAGTCAACTTTTCT	1	3	9	ACC1	-	.
chr1	73942869	73942892	chr1:73942869-73942892	0	AAGCTACCCTAGTCTGGCTAGCTC	1	2	4	AC2	-	.
chr1	73946092	73946113	chr1:73946092-73946113	0	TGACTTGTCTTCCAACATACTC	2	3	2	ACC1	-	.
chr1	73947043	73947072	chr1:73947043-73947072	0	AAGCAAGATCAAAGCTGGAGAAATTAGCCT	1	2	10	AD2	-	.
chr1	73947900	73947922	chr1:73947900-73947922	0	AAGCTAGTCTATGGCATAAGTTT	1	2	3	AD1	1.0	.
chr1	73949278	73949301	chr1:73949278-73949301	0	GAATATGTCTTGCGGAACATGCTT	2	1	4	A1	-	.
chr1	73949788	73949812	chr1:73949788-73949812	0	AAGCAAGCCTACTGTGAAAATTTTT	2	2	5	AA1	1.0	.
chr1	73950386	73950413	chr1:73950386-73950413	0	AGACAAGCTGTTAGATTCCTACATGCCT	1	3	8	CCD2	-	.
chr1	73951313	73951332	chr1:73951313-73951332	0	CAGGTAGTCCAAACTAGCCA	3	3	0	ACC1	1.0	.
chr1	73954824	73954851	chr1:73954824-73954851	0	TAAATTGTTCAGTCTTCAAAACTAGCTT	1	2	8	AC3	-	.
chr1	73959258	73959288	chr1:73959258-73959288	0	GAATGAGTTCAGACAGATCCCAAACTTGTCA	1	3	11	ABC1	2.0	.
chr1	73960515	73960544	chr1:73960515-73960544	0	ATTCATGCCCTGGATCTTAAAGACTTGCCC	1	2	10	DD4	-	.
chr1	73961168	73961191	chr1:73961168-73961191	0	GAGCAAGTCTATAGGAACTATTTT	1	1	4	A1	-	.
chr1	73961765	73961784	chr1:73961765-73961784	0	AAACTAGTCACAACATTTTC	4	3	0	ACC1	-	.
chr1	73966386	73966410	chr1:73966386-73966410	0	AGATATGTTCCATCAAACCTAGTTT	1	2	5	AD2	-	.
chr1	73969956	73969975	chr1:73969956-73969975	0	GAACTAGTTATGGCTTGTCA	3	3	0	CCC	-	.
chr1	73972857	73972879	chr1:73972857-73972879	0	CTAATTGTCTGGTAAGCATGCCT	1	3	3	ACD1	-	.
chr1	73979337	73979364	chr1:73979337-73979364	0	GGGAAAGTTCATGGGGTACAACATGCTG	1	3	8	ACC1	1.0	.
chr1	73980270	73980289	chr1:73980270-73980289	0	AAAAAAATTCAGGCTTGTTC	1	2	0	AA1	2.0	.
chr1	73981432	73981456	chr1:73981432-73981456	0	AGACAAGCTTGGAAGGAAAATATTT	2	2	5	AA1	-	.
chr1	73982283	73982311	chr1:73982283-73982311	0	AGATTTGTTCTTTTTGCTTAGTCTTGCTT	1	2	9	AD2	-	.
chr1	73983790	73983812	chr1:73983790-73983812	0	TGACATGTCCTAGAGACATTTTC	1	2	3	AC2	-	.
chr1	73984024	73984055	chr1:73984024-73984055	0	GAGCTACCTTTACTCCAGTTCCCAACAAGCTC	1	2	12	AC2	-	.
chr1	73984131	73984151	chr1:73984131-73984151	0	CAACAAGTCTCTAGGAAGTTC	1	3	1	ACC2	2.0	.
chr1	73986054	73986074	chr1:73986054-73986074	0	GAGCTAGCATAGGACATGTGC	2	2	1	DD2	3.0	.
chr1	73987342	73987366	chr1:73987342-73987366	0	TAGCAAGTTCCTAGAAAACAAGTTC	1	1	5	C1	-	.
chr1	73987976	73987998	chr1:73987976-73987998	0	TGGCTTTTCCTCAGAGCATGCTT	1	2	3	AC1	-	.
chr1	73990535	73990557	chr1:73990535-73990557	0	AGATTTGTTACATAAACATGCCC	1	2	3	AC1	1.0	.
chr1	73991673	73991692	chr1:73991673-73991692	0	AAGCAAATTCAAGCAATCTT	1	2	0	AA2	-	.
chr1	73997841	73997865	chr1:73997841-73997865	0	AAGCAAGCTTTGTTAAAGCATCTCT	2	1	5	A1	-	.
chr1	74000826	74000852	chr1:74000826-74000852	0	AGACTTCTCTTTTGGTAAAGTTAGTTC	1	2	7	AA2	-	.
chr1	74001768	74001797	chr1:74001768-74001797	0	GAAATAGTTGACTGGCATATCAACATGTCC	1	3	10	ACC1	1.0	.
chr1	74004741	74004762	chr1:74004741-74004762	0	ATGATTGCTTAGGGACAAGCCA	1	3	2	ACD1	1.0	.
chr1	74005513	74005532	chr1:74005513-74005532	0	AGATTTGTTTGGAATTGTTC	1	2	0	AA2	-	.
chr1	74005624	74005643	chr1:74005624-74005643	0	AAACTTCTTCTAACAAGTTT	2	2	0	AC2	1.0	.
chr1	74006471	74006490	chr1:74006471-74006490	0	AAACTTGTCTTAATAAGTTT	2	2	0	AC1	1.0	.
chr1	74007333	74007358	chr1:74007333-74007358	0	AAACATATTTTATACCAGACATATTT	1	2	6	AA2	-	.
chr1	74010064	74010084	chr1:74010064-74010084	0	ACACAAGCTCTGGAATTGCTT	1	2	1	AD2	1.0	.
chr1	74011765	74011791	chr1:74011765-74011791	0	GTGCATGTTTTTAATCTAATCAAGTTT	1	2	7	DD2	-	.
chr1	74012840	74012865	chr1:74012840-74012865	0	AAGCTAGTCTTTCCAAAAGAAAGCCA	1	2	6	AC1	-	.
chr1	74015562	74015590	chr1:74015562-74015590	0	AAACTCCTCCGAGGTAAAGGAGCATGTTC	2	2	9	AB1	-	.
chr1	74017475	74017507	chr1:74017475-74017507	0	GGACAAGCTGCTATCCCATCAAAGGGCATGCAC	1	2	13	CD	-	.
chr1	74018578	74018604	chr1:74018578-74018604	0	GAGCATCCTCTCAAGTTGAATAAGCTT	1	2	7	AA2	-	.
chr1	74020541	74020573	chr1:74020541-74020573	0	GAACATGTTCAGTGGATGATTAGAAATATGCCT	1	1	13	A2	-	.
chr1	74028052	74028079	chr1:74028052-74028079	0	AAACTATTTTTATATCACGAACATGGTC	1	2	8	AD2	1.0	.
chr1	74028180	74028203	chr1:74028180-74028203	0	AGGCAAGGCTGGAGAAACAAATTT	1	2	4	AD2	-	.
chr1	74030901	74030933	chr1:74030901-74030933	0	AAACAAATTTACAAGAAAATAACAAACAACCCC	1	2	13	AA2	1.0	.
chr1	74041458	74041481	chr1:74041458-74041481	0	GAATCTGTTTTGCCAAACTTGTCG	1	3	4	ABC1	-	.
chr1	74044394	74044416	chr1:74044394-74044416	0	GAGCTAGTTGTTTAAAAAAGTCT	1	2	3	AC2	2.0	.
chr1	74050666	74050694	chr1:74050666-74050694	0	AAACTGGCCTGACACCTTTGCACAAGCTT	1	2	9	BD2	-	.
chr1	74051940	74051959	chr1:74051940-74051959	0	AAAATAGACTGGGCAAGTTT	2	2	0	AD1	1.0	.
chr1	74057944	74057975	chr1:74057944-74057975	0	AAACTTGCCAGCAGGTATATGACAAAATGCTT	1	3	12	ACC2	-	.
chr1	74061891	74061910	chr1:74061891-74061910	0	AAGCTTGCTGGCACATGCCT	4	2	0	CD	-	.
chr1	74064196	74064226	chr1:74064196-74064226	0	GAGCAAGTATATATAGTCATAGAGCTTGTTA	1	2	11	CD	2.0	.
chr1	74066876	74066896	chr1:74066876-74066896	0	AAGCTAGCTCTAGGGATGCTA	1	2	1	AC1	-	.
chr1	74067797	74067819	chr1:74067797-74067819	0	GCCCTTGTCTAAAAGACTTGTTA	1	3	3	CDD2	-	.
chr1	74078977	74079009	chr1:74078977-74079009	0	AGGCTACTTCCAAAATATATTTTAAATATGCTT	1	2	13	AA2	-	.
chr1	74079418	74079448	chr1:74079418-74079448	0	TGGCTAGCTCCTTTTCCTTCAGGACTTAACT	1	3	11	ACD2	-	.
chr1	74082573	74082599	chr1:74082573-74082599	0	AAAAAAGCCACAAACGGGGACTTGCCA	1	3	7	ACC1	-	.
chr1	74090687	74090713	chr1:74090687-74090713	0	AGACCAGCCTGGGCAACAACCTTGTCT	1	2	7	BD2	-	.
chr1	74091023	74091044	chr1:74091023-74091044	0	AGGTAAGTCCTCAAAGATGCTT	1	2	2	AA2	-	.
chr1	74099695	74099719	chr1:74099695-74099719	0	AAGCTTATCCACCATGAACAAGTGT	1	2	5	AD2	-	.
chr1	74100580	74100608	chr1:74100580-74100608	0	AAAATAGCCTGCATTGCCAAGACAATCCT	1	2	9	AA2	1.0	.
chr1	74101198	74101230	chr1:74101198-74101230	0	AAACAAACTTACAAGAAAAAAACAAACAACCCC	1	2	13	AA2	-	.
chr1	74102290	74102310	chr1:74102290-74102310	0	GAACTAATTTAAAAATTGCCT	1	2	1	AA2	-	.
chr1	74102346	74102376	chr1:74102346-74102376	0	AGAAATGCCTCAAAAGTATATAAAAATGCCC	1	2	11	AA2	-	.
chr1	74104357	74104382	chr1:74104357-74104382	0	AAACATGCCCACACAAAAACTTGCAT	2	1	6	D1	2.0	.
chr1	74108392	74108417	chr1:74108392-74108417	0	GGACAAGTTTTAAGTAGAATATGTTT	1	1	6	A2	-	.
chr1	74110060	74110086	chr1:74110060-74110086	0	AAAAAAGTTTAAAAAACAGGTAAGCTT	1	2	7	AA2	-	.
chr1	74114114	74114141	chr1:74114114-74114141	0	GAGCAAGTTGGAATAGTGAAACTACCTC	1	2	8	AC2	-	.
chr1	74115884	74115916	chr1:74115884-74115916	0	AAGAATGTTCTAAAAGAGAAGAAAAACAAGACT	1	2	13	AD3	-	.
chr1	74118758	74118787	chr1:74118758-74118787	0	TGGCAAGTCTGAAATCTGTAGGGCAGGCCT	1	2	10	BC2	-	.
chr1	74119435	74119464	chr1:74119435-74119464	0	GAACATTTTCTGATTTGTATAGACATATTC	1	2	10	AA2	-	.
chr1	74126736	74126756	chr1:74126736-74126756	0	AAAAAATTTTAAGACTTGTTT	1	2	1	AA1	-	.
chr1	74127721	74127752	chr1:74127721-74127752	0	TAGGTTGTTTTTACTCAAGATATGACTAGTTT	1	3	12	ACC1	-	.
chr1	74129944	74129964	chr1:74129944-74129964	0	GAACATGTATCAAAGTTGCCC	1	2	1	AD2	2.0	.
chr1	74130146	74130172	chr1:74130146-74130172	0	GAGCCAGCCCAGCACCAGGACTTGCCC	1	1	7	B1	-	.
chr1	74133004	74133036	chr1:74133004-74133036	0	AAACAAATTTACAAGAAAAAAACAAACAATCCC	1	2	13	AA2	1.0	.
chr1	74135784	74135816	chr1:74135784-74135816	0	AGAAATGTCTCAAATCAAAATCCAAACTTCCTC	1	2	13	AA2	-	.
chr1	74140722	74140752	chr1:74140722-74140752	0	AAGCTTGTTTCCCCTGCCCTAAGATATATTC	2	2	11	AA1	-	.
chr1	74146718	74146740	chr1:74146718-74146740	0	AGGCAAGTTATTTGGGATTGTTT	1	2	3	AC2	-	.
chr1	74147608	74147636	chr1:74147608-74147636	0	AGGCATGTATTATTGATAAAAACATGTTT	1	1	9	D2	-	.
chr1	74150575	74150606	chr1:74150575-74150606	0	AGACTTTTCTCGCTTCTGCTAAAACCTAGTTT	1	2	12	AD2	-	.
chr1	74151919	74151951	chr1:74151919-74151951	0	AAGCTTTTTCTTAAAGTTCAGAAAAACTAATTT	1	2	13	AA2	1.0	.
chr1	74154527	74154554	chr1:74154527-74154554	0	ATACATGCTTAGTTTTTAAAGATTGTTC	1	2	8	AD2	-	.
chr1	74157632	74157659	chr1:74157632-74157659	0	GGACATTCCCTCCTTGAAACACTTGCCT	1	2	8	AD2	1.0	.
chr1	74160195	74160214	chr1:74160195-74160214	9	TGACATGCCCAAACATATCC	3	2	0	AC2	-	.
chr1	74162583	74162604	chr1:74162583-74162604	0	AGAGTTGTTTAAAAACTAATTC	1	2	2	AA2	-	.
chr1	74165742	74165764	chr1:74165742-74165764	0	GAAGTTGCCTTCTAAACATATTT	1	2	3	AA2	-	.
chr1	74175020	74175050	chr1:74175020-74175050	0	AAACAATCTTCTCATCTTCATAGGCTGGCTT	1	2	11	AB2	-	.
chr1	74179367	74179399	chr1:74179367-74179399	0	GCACAAGCTTTAATTACACTATTAGATTTGTCT	1	2	13	AD2	2.0	.
chr1	74182681	74182713	chr1:74182681-74182713	0	GAACATGTCTATATCCTTTTTTAAGGCTTACTG	1	2	13	AC3	2.0	.
chr1	74184758	74184788	chr1:74184758-74184788	0	AGATTAGCCTCAACTACAAGTAAACCAGTCT	1	2	11	AB2	-	.
chr1	74185896	74185926	chr1:74185896-74185926	0	GAGCAAGACTACGTCTCAAAAAAAAAAGTCC	1	2	11	AD2	-	.
chr1	74188660	74188685	chr1:74188660-74188685	0	AAACTTGTTTTATGGTTAGGTAGTTT	1	2	6	AC1	-	.
chr1	74191421	74191453	chr1:74191421-74191453	0	TAATTTGTCCAAAATAATAATAGCAACTAGTTT	1	3	13	ACC1	-	.
chr1	74192965	74192986	chr1:74192965-74192986	0	GACCAGGCCCCAGAGCATGTCC	2	2	2	BD1	-	.
chr1	74193608	74193630	chr1:74193608-74193630	0	AAAAAAGTTTTCAAAGAAAGTCT	1	2	3	AA2	-	.
chr1	74202127	74202155	chr1:74202127-74202155	0	GGACATGGTCTCAGAATGAAGAATAGCTT	1	2	9	AD2	1.0	.
chr1	74205578	74205606	chr1:74205578-74205606	0	GAACTGTTCTCTGGTAACAAGACATGTCT	2	2	9	AB1	2.0	.
chr1	74205673	74205703	chr1:74205673-74205703	0	AAAGATGTTAAATGCTGTTAAGAACAAGTCA	1	3	11	ACC1	-	.
chr1	74209470	74209497	chr1:74209470-74209497	0	AAACTTGCCACATCATTCAAACTTGCCA	1	2	8	CC	1.0	.
chr1	74210688	74210720	chr1:74210688-74210720	0	AAGCCAGCCTATGAGGAAGGAAGGAAAAAGTTT	1	2	13	AB2	-	.
chr1	74210898	74210930	chr1:74210898-74210930	0	GGGGTTGTTTGTTTTTTTCTTGTAAATTTGTTT	1	2	13	AA2	1.0	.
chr1	74213034	74213058	chr1:74213034-74213058	0	GAGTTAGTTCTGTTTGGGCTTGCAT	1	2	5	AD3	-	.
chr1	74213714	74213734	chr1:74213714-74213734	0	AAACTTGTTCTGAAGATTTCC	2	2	1	AA1	1.0	.
chr1	74216506	74216527	chr1:74216506-74216527	0	AGGCAAGCTGCTTGACAATTCT	1	3	2	ACC1	1.0	.
chr1	74217289	74217311	chr1:74217289-74217311	0	AAATAAGCCTACAAAATTTGCTT	1	2	3	AA2	-	.
chr1	74219816	74219848	chr1:74219816-74219848	0	GGCCCTGCCTTATACTTCCTTATAGACAAGCTG	1	3	13	BCD1	-	.
chr1	74220342	74220367	chr1:74220342-74220367	0	GGGCTATTTCAAATGCAAAGATGCCT	1	2	6	AA2	2.0	.
chr1	74221353	74221385	chr1:74221353-74221385	0	GTACAATTTCCTTATGTAATTCAGAACATGCCT	2	2	13	AD1	-	.
chr1	74224371	74224390	chr1:74224371-74224390	0	GAACAAATACGAACAAGCCC	2	2	0	AD1	1.0	.
chr1	74224817	74224847	chr1:74224817-74224847	0	AAGCATGCCTACATGATCTAGAAAATAGCCT	1	1	11	A2	1.0	.
chr1	74226488	74226509	chr1:74226488-74226509	0	AAACATGTCTTGAAACATTCAC	1	2	2	AD4	-	.
chr1	74228951	74228970	chr1:74228951-74228970	0	TAAAGAGCTCAGACAAGTTT	1	3	0	ABC1	1.0	.
chr1	74236458	74236481	chr1:74236458-74236481	0	AGGCTAGCCTTTGAATGCAAGCTA	1	2	4	CD	-	.
chr1	74237549	74237568	chr1:74237549-74237568	0	AGGCTAGCTTAAACTAGATG	3	2	0	CD	-	.
chr1	74240452	74240471	chr1:74240452-74240471	0	AAACTGGCTTGAACTAGATT	1	2	0	BD2	-	.
chr1	74241621	74241649	chr1:74241621-74241649	0	GGGGTTGTTTTTTTCTTGTAAATTTGTTT	1	2	9	AA2	1.0	.
chr1	74245765	74245794	chr1:74245765-74245794	0	TGAAATGCTTTAATTAGAAATGGCAAGCCT	1	3	10	ACC1	-	dELS
chr1	74245893	74245924	chr1:74245893-74245924	0	AGACATGCTTACTAATACTGGGAAACACACCT	1	2	12	AB4	1.0	dELS
chr1	74245925	74245944	chr1:74245925-74245944	0	CAACTTGCTTTGGAAAGCCT	2	3	0	ACC2	-	dELS
chr1	74247149	74247180	chr1:74247149-74247180	0	GGGTTTGTTCCTTCTGATGTTTGGACGTGTTC	1	2	12	AB2	1.0	.
chr1	74247279	74247311	chr1:74247279-74247311	0	GGAGTTGTTTGTTCCTCCCGTCCGGAGTTGTTC	1	2	13	AA2	1.0	.
chr1	74252312	74252332	chr1:74252312-74252332	0	TAACTTTTTCATAGCAAGTTT	1	3	1	ACC2	1.0	.
chr1	74252574	74252594	chr1:74252574-74252594	0	CGGCATGTCCAGAGTTTGTTC	1	2	1	AC2	-	.
chr1	74255062	74255090	chr1:74255062-74255090	0	GAACTTGTTCTTTAACTGTAAACATCTAG	1	3	9	ACD2	2.0	.
chr1	74259155	74259181	chr1:74259155-74259181	0	AGACATATTTATTATAGGAACTGGCTC	1	2	7	AB2	-	.
chr1	74260439	74260471	chr1:74260439-74260471	0	AGACTTGCTAATTATGCATATTTAGGCAAATTG	1	3	13	ACC1	-	.
chr1	74265832	74265855	chr1:74265832-74265855	0	GAGTTTGCTTTGCTGGGATAGCTT	1	2	4	AA2	-	.
chr1	74266032	74266051	chr1:74266032-74266051	0	AAACTATCCCAAACTTGGTC	2	2	0	AD2	-	.
chr1	74267107	74267128	chr1:74267107-74267128	0	AGACTCTTTTCTAAACAAGTCT	1	2	2	AB1	-	.
chr1	74275565	74275596	chr1:74275565-74275596	0	GAACTAGTCTAAAGAATGATGAGAACTAGACA	1	2	12	CD	2.0	.
chr1	74276853	74276883	chr1:74276853-74276883	0	GAACATGTGCTGCAGATTCCTAGACATGCTG	1	2	11	CD	-	.
chr1	74277911	74277943	chr1:74277911-74277943	0	AGAAATGCTTCCCAGTTATTTTGGAACTTATTT	1	2	13	AA2	2.0	.
chr1	74278449	74278471	chr1:74278449-74278471	0	GAATATGTCAGGAAAACATGCCA	1	3	3	ACC1	-	.
chr1	74279451	74279470	chr1:74279451-74279470	0	AGACTACCTCAGACCTGCCT	1	2	0	AB2	-	.
chr1	74282026	74282047	chr1:74282026-74282047	0	TAGCTTGCTGCTAAACTTGTTT	2	2	2	CC	-	.
chr1	74283382	74283403	chr1:74283382-74283403	0	GAGCAATTCTTTAAACATGTAT	1	2	2	AD2	-	.
chr1	74285819	74285848	chr1:74285819-74285848	0	AAAGTAGCTTACAAAATTACAAGCAATTTT	1	2	10	AA2	-	.
chr1	74286376	74286405	chr1:74286376-74286405	0	AGACCAGCCCTCACAGCTCCAGGCCTGCTC	1	2	10	BB2	2.0	.
chr1	74286663	74286693	chr1:74286663-74286693	0	CAGCCTGCCTGAGGACTCCCGTGGCAAGCCC	1	3	11	BCC1	1.0	.
chr1	74286731	74286759	chr1:74286731-74286759	0	GGACAAGCTGTCTGGTGAAGGGCTTTCCT	1	2	9	AC2	1.0	.
chr1	74290230	74290262	chr1:74290230-74290262	0	GAGCAAGTCTAAGTCCTCCCTGGAGAATTGTTG	1	2	13	AC1	-	.
chr1	74292032	74292051	chr1:74292032-74292051	0	AAAGTTGTTCAGAATAGTCT	1	2	0	AA2	-	.
chr1	74295261	74295283	chr1:74295261-74295283	0	AGGCTTGCTTTATGACCAAGCAT	1	2	3	DD1	1.0	DNase-H3K4me3,CTCF-bound
chr1	74298942	74298973	chr1:74298942-74298973	0	AAACTTGTTTTTGGAATATAGGAAACACGGTG	1	3	12	BCD2	-	.
chr1	74300755	74300781	chr1:74300755-74300781	0	AGGTATGCTCTGGAGGCAAACAAATTT	1	2	7	AA2	-	.
chr1	74304654	74304674	chr1:74304654-74304674	0	GGGCTTGTCTCAAACTTCCTG	1	2	1	AC3	-	.
chr1	74304914	74304945	chr1:74304914-74304945	0	AACCAAGCCTGAAATATCTTTTAGGTATGCCT	1	2	12	AD2	-	.
chr1	74307622	74307648	chr1:74307622-74307648	0	GAGCATGCTTATTTGTAAAACAATTAC	1	2	7	AD4	1.0	.
chr1	74308253	74308275	chr1:74308253-74308275	0	AGGCTTAGTCATAAAGCAAGTCT	1	2	3	AD1	-	.
chr1	74309874	74309898	chr1:74309874-74309898	0	AAACATTTTCCCCAAGAACTAGTAC	1	2	5	AD2	-	.
chr1	74310377	74310406	chr1:74310377-74310406	0	TAACATGTCCATACTGCTCCAAGCAATCTG	1	3	10	ACC1	-	.
chr1	74310983	74311003	chr1:74310983-74311003	0	GAGCTAACCTTAAGAAAGCCC	1	2	1	AA2	-	.
chr1	74313647	74313670	chr1:74313647-74313670	0	AGAGTTGCCCTACAGAGCTAGACT	1	2	4	AD3	2.0	dELS
chr1	74313724	74313749	chr1:74313724-74313749	0	GGGCCTGCCTGGTGAAAAGCTATTCT	1	2	6	AB3	-	.
chr1	74325083	74325107	chr1:74325083-74325107	0	GAATTAATCTTAAACAGGCTTGTTT	1	2	5	AA1	-	dELS
chr1	74328799	74328820	chr1:74328799-74328820	0	AAGCATGCCTAAGAAATTGGCT	2	2	2	AD1	-	.
chr1	74330160	74330188	chr1:74330160-74330188	0	AAATATGCTTCCCCAAAATAGGCTACTTT	1	2	9	AA2	-	.
chr1	74337191	74337223	chr1:74337191-74337223	0	GGGGTTGTTTATTTTTTTCTTGTAAATTTGTTT	1	2	13	AA2	2.0	.
chr1	74339659	74339681	chr1:74339659-74339681	0	CAGCATGTTTGAGAGGCTGACCT	1	3	3	ABC2	-	.
chr1	74339978	74339998	chr1:74339978-74339998	0	AAAAATTCCTAGAACATGTCC	2	2	1	AA1	-	.
chr1	74343074	74343096	chr1:74343074-74343096	0	GGGCATGCTACAATGGCAAATTT	1	3	3	ACC1	1.0	.
chr1	74345538	74345557	chr1:74345538-74345557	0	AGGCAAGCTTAGGCAAGGCC	3	1	0	D1	-	.
chr1	74351911	74351939	chr1:74351911-74351939	0	GAACTTCCTCCTTTAGCTGGGAGTAGTTT	1	2	9	AA2	-	.
chr1	74354100	74354124	chr1:74354100-74354124	0	AGACATGTTTGATGTGGGCTTATGA	1	3	5	ACD2	2.0	.
chr1	74354578	74354603	chr1:74354578-74354603	0	AAACTTATTTGAATATAAACTTATTT	1	2	6	AA2	-	.
chr1	74354983	74355009	chr1:74354983-74355009	0	AGATATATTTGCCTCATAAGCAAGCTC	2	2	7	AA1	-	.
chr1	74355852	74355880	chr1:74355852-74355880	0	AGGCTTGCTGTATTTTGGTGGGCTTATTT	1	2	9	AC2	2.0	.
chr1	74356780	74356808	chr1:74356780-74356808	0	AAAGATCCTTTAACTTAGAGGACTTGCCC	2	2	9	AA1	-	dELS
chr1	74356946	74356972	chr1:74356946-74356972	0	GCAAATGTTCTAGGGCAAAGCAAGTCA	1	3	7	ACD1	-	.
chr1	74359849	74359879	chr1:74359849-74359879	0	CAACAAGTCCAAAATTGAACTTAACATTTTT	1	3	11	ACC1	-	.
chr1	74369318	74369338	chr1:74369318-74369338	0	AAGCATGTGCATGGCAAGCCC	2	2	1	CD	2.0	.
chr1	74370902	74370931	chr1:74370902-74370931	0	AAACTTTTCCTAAATAGTGAAAACTTTCTC	1	2	10	AA2	2.0	.
chr1	74371106	74371128	chr1:74371106-74371128	0	GATTTAGTTTATGAAGCAAGTCA	1	3	3	ACD1	1.0	.
chr1	74379040	74379062	chr1:74379040-74379062	0	AAACTACTTAATAAAGCATGCTA	1	3	3	ACC2	1.0	.
chr1	74380952	74380980	chr1:74380952-74380980	0	AAACAATCTTAATAAGTGGAAATTTGTTT	1	2	9	AA2	1.0	.
chr1	74381235	74381254	chr1:74381235-74381254	0	AAGCCAGACTAAGCATGTTC	3	2	0	BD1	-	.
chr1	74382770	74382801	chr1:74382770-74382801	0	AAGCATGCCTGGTGCCATAGATGAAATAGTGT	2	2	12	AD1	1.0	.
chr1	74384163	74384194	chr1:74384163-74384194	0	AAGGTAGTTCTCACTTAATATTGAACAATTCT	1	2	12	AA2	-	.
chr1	74387536	74387555	chr1:74387536-74387555	0	TGGCTTGCCCAAAAAAGCTT	2	2	0	AC2	-	.
chr1	74393748	74393773	chr1:74393748-74393773	0	AGGCAAGGCCAGGAGGGGAATAGTTT	1	2	6	AD2	-	.
chr1	74394341	74394360	chr1:74394341-74394360	0	GAGCGTGCTTAACCATGCTT	2	2	0	BD2	2.0	dELS
chr1	74396105	74396134	chr1:74396105-74396134	0	TGAAAAGCTCTGGGATCCCCTAACATGCTT	1	3	10	ACC1	1.0	.
chr1	74396901	74396928	chr1:74396901-74396928	0	AAGCTAGCCTGATATTACTAAGAAGCTG	1	3	8	ACC2	-	.
chr1	74398140	74398167	chr1:74398140-74398167	0	AAGCAAGCCTCCCTGGAGGAAGAAGTTA	1	2	8	AC1	-	.
chr1	74399493	74399522	chr1:74399493-74399522	0	AGACAAGCTCCACCCATGCTGGGAAGGTCC	1	2	10	AB1	-	.
chr1	74400225	74400246	chr1:74400225-74400246	0	TGGTTAGCTTTTAGGCTAGTCA	1	3	2	ACC1	1.0	.
chr1	74401130	74401159	chr1:74401130-74401159	0	AGGGTAGCCTCTATACCTATAGAAAAGCTT	1	2	10	AA2	1.0	.
chr1	74402742	74402770	chr1:74402742-74402770	0	AGGCTTCCCTTATCTTCTAGAGTAAGCTT	1	2	9	AA2	1.0	.
chr1	74404397	74404428	chr1:74404397-74404428	0	TAACTTGTCTCCTTCCTCCCAAGAACTTGATA	1	3	12	CCD1	-	.
chr1	74404618	74404644	chr1:74404618-74404644	0	TAACAAGTTCCCAGGTGAGACTAATGC	1	3	7	ACD2	1.0	.
chr1	74405868	74405894	chr1:74405868-74405894	0	GGACTTTTGCTTACTATAAGCATGTTC	2	2	7	AD1	1.0	.
chr1	74406190	74406218	chr1:74406190-74406218	0	AGGCTTTCCTTATCCTCTAGAGTAAGCTT	1	2	9	AA2	1.0	.
chr1	74413251	74413280	chr1:74413251-74413280	0	AGGCTTGTCTGAAACAAATGAGAAATTCCT	2	2	10	AA1	1.0	.
chr1	74415098	74415128	chr1:74415098-74415128	0	TATTTTGTTCCTGAACACTCTAAGCATGCCC	1	3	11	ACD1	-	.
chr1	74416385	74416415	chr1:74416385-74416415	0	GAACTAGCACAGAGCAACTGAAAAGAAGTCT	1	2	11	AD2	-	.
chr1	74418095	74418124	chr1:74418095-74418124	0	AAACATGTTATATGGGACTGTGGGAAGTCT	1	3	10	ACC2	2.0	.
chr1	74426391	74426417	chr1:74426391-74426417	0	GGGGTTGCCCAAGTCTGAGGCTTCTCT	1	2	7	AA2	-	dELS
chr1	74427797	74427828	chr1:74427797-74427828	0	ATACTTGCTTGTTCATTCTAGAGCACTTGCTC	1	2	12	DD2	-	.
chr1	74428029	74428059	chr1:74428029-74428059	0	GGACAAATCCACTAGCTTTAGAGGTAAGCCT	1	2	11	AA2	-	.
chr1	74429800	74429821	chr1:74429800-74429821	0	TGGAATGCTTCCAGGCATGCTC	1	2	2	AC3	-	.
chr1	74431046	74431066	chr1:74431046-74431066	0	AGACATGCTGTAAGCTAGGTA	2	3	1	CCD1	-	.
chr1	74431774	74431803	chr1:74431774-74431803	0	GGGCACGCTCTTGAACTAAGTAACTTGCTT	1	2	10	BC2	-	.
chr1	74431981	74432009	chr1:74431981-74432009	0	AAACTTGCTGTTATCTAAAAAGCATTCCT	1	2	9	AC2	-	.
chr1	74432186	74432211	chr1:74432186-74432211	0	GCGCTAGCTCAACTGCAGGTTTGCTT	1	2	6	AD2	1.0	dELS
chr1	74433202	74433228	chr1:74433202-74433228	0	TAGCTAGCTTCAGCTCCAAGCTCTTCT	1	3	7	ABC2	-	.
chr1	74433502	74433522	chr1:74433502-74433522	0	GGACAAATCCAAGACTATCTT	1	2	1	AA2	1.0	.
chr1	74435172	74435193	chr1:74435172-74435193	0	ATGCATGTCTGTAAAATAGTCC	1	2	2	AD2	-	.
chr1	74435221	74435245	chr1:74435221-74435245	0	GAGTAAGCTCTCTTTGGACTATCTC	1	2	5	AA2	1.0	.
chr1	74435823	74435845	chr1:74435823-74435845	0	TGACAAGTTTAGAGGGTTTGTCT	1	2	3	AC2	1.0	.
chr1	74437783	74437804	chr1:74437783-74437804	0	AAATAAGTTTAGAAACTTTTTT	1	2	2	AA2	-	.
chr1	74440468	74440489	chr1:74440468-74440489	0	AAACATCCCTTTTAACAAGTTA	1	3	2	ACC2	-	.
chr1	74442473	74442501	chr1:74442473-74442501	0	CAGCTTGTCTATATTCCTATAAAAAGCTT	1	3	9	ACC2	-	.
chr1	74446381	74446413	chr1:74446381-74446413	0	GGGGTTGTTTGTTTTTTTCTTGTAAATTTGTTT	1	2	13	AA2	2.0	.
chr1	74447399	74447431	chr1:74447399-74447431	0	AAACAAATTTACAAGAAAAAAACAAACAACCCC	1	2	13	AA2	1.0	.
chr1	74450586	74450605	chr1:74450586-74450605	1	GGACATGAACAGACATGTCT	3	2	0	DD1	2.0	.
chr1	74458881	74458902	chr1:74458881-74458902	0	TAGGTAGTTTTTCAACTTGCCC	1	3	2	ACC1	2.0	.
chr1	74460672	74460695	chr1:74460672-74460695	0	AGGCAAGACTGACAAAACAATCTC	1	2	4	AD2	-	.
chr1	74462539	74462567	chr1:74462539-74462567	0	TAAAATGTTTATAAATTAAAAACTAGCTC	1	2	9	AC3	1.0	.
chr1	74465002	74465025	chr1:74465002-74465025	0	AAAATAGTTTAGGAAAACATTTTC	1	2	4	AA2	-	.
chr1	74466118	74466149	chr1:74466118-74466149	0	GGACATATCTGAACATCTGAAGGAACAAACTC	1	2	12	AA2	2.0	.
chr1	74467245	74467266	chr1:74467245-74467266	0	AGGCATTATTTGAAACAAGTTC	2	2	2	AD1	-	.
chr1	74468902	74468932	chr1:74468902-74468932	0	AAATAAGCATGGCTTTGAATGAGACATGTTT	2	2	11	AD1	1.0	.
chr1	74469281	74469303	chr1:74469281-74469303	0	TAACAAGTTTTAAAGACTTCTAC	1	3	3	ACD2	-	pELS,CTCF-bound
chr1	74474877	74474905	chr1:74474877-74474905	0	TAACATGTCATGCTCTGGGAAGGTTGCTT	1	3	9	ACC2	2.0	dELS
chr1	74478584	74478604	chr1:74478584-74478604	0	AAATAAGTTCAAGAAATGCTC	1	2	1	AA2	1.0	.
chr1	74480828	74480849	chr1:74480828-74480849	0	GGGCATCTTCCTGAACATCCTC	1	2	2	AA2	1.0	.
chr1	74480876	74480904	chr1:74480876-74480904	0	GGGCAAGATTAAACAAGAGAGACAGGTTT	1	2	9	BD2	-	.
chr1	74482611	74482632	chr1:74482611-74482632	0	AAGCTTGTTTATGGAAATTTTC	2	2	2	AA1	-	.
chr1	74486847	74486876	chr1:74486847-74486876	0	AAACATGTTTCAGGGACAAAGGAATTGTTG	1	2	10	AC1	1.0	.
chr1	74487989	74488011	chr1:74487989-74488011	0	AAAGGAGTTTGGAGGACAAGCTC	1	2	3	AB4	-	.
chr1	74488612	74488637	chr1:74488612-74488637	0	AAACTTTTTTTTAACCAAACTCGTCT	1	2	6	AB2	2.0	.
chr1	74489268	74489289	chr1:74489268-74489289	0	AAATATGTCCATAAAAAAGCCC	1	2	2	AA2	2.0	.
chr1	74490486	74490514	chr1:74490486-74490514	0	AAACATGATAGGATCTACTAAACTAGCTT	1	2	9	CD	-	.
chr1	74490822	74490845	chr1:74490822-74490845	0	GGACATGTCTAACAAGAATAATTT	2	2	4	AA1	-	.
chr1	74491613	74491639	chr1:74491613-74491639	0	AGACTTGCCACACATTAAAGCATTTTT	1	2	7	AC2	1.0	.
chr1	74491957	74491977	chr1:74491957-74491977	0	GGAAAAGCCAGGAGCAAGCTG	1	3	1	ACC1	1.0	.
chr1	74492480	74492504	chr1:74492480-74492504	0	AACCTAGCTTAAGTAAGACACGTCT	1	2	5	BD3	1.0	.
chr1	74493441	74493463	chr1:74493441-74493463	0	CAACATTCTTTCATAGCTAGCTC	1	3	3	ACC2	-	.
chr1	74493768	74493794	chr1:74493768-74493794	0	AGGCTAGTAACTCAAGAGGACAAGCCC	1	2	7	CD	2.0	.
chr1	74494101	74494122	chr1:74494101-74494122	0	AGACTAGTTTAAAATCTTTCTC	1	2	2	AD1	-	.
chr1	74501832	74501857	chr1:74501832-74501857	0	AAACTAGCTTGTATGTGGGCTGGCAG	1	3	6	BCD2	-	.
chr1	74502987	74503008	chr1:74502987-74503008	0	GGACTAGCTTTGAGGATAGCTC	1	1	2	A2	1.0	.
chr1	74506810	74506842	chr1:74506810-74506842	0	AAGGTTGTTTTACTGCTCCCTATGAGCATTCCT	1	2	13	AA2	-	.
chr1	74507305	74507334	chr1:74507305-74507334	0	GAAGTTGTCCTAAATACCCTCAACTAGTTA	1	3	10	ACC1	-	.
chr1	74507711	74507731	chr1:74507711-74507731	0	GAACTTGTTTTAGCCATGTTG	2	2	1	CD	1.0	.
chr1	74510119	74510139	chr1:74510119-74510139	0	AAACATGACTTAGAGATGTTT	1	2	1	AD2	-	.
chr1	74510737	74510767	chr1:74510737-74510767	0	TGAAAAGTTCATGGAATTAATCAACTAGCTC	1	3	11	ACC1	2.0	.
chr1	74512139	74512160	chr1:74512139-74512160	0	GAAATAGCCCTGGGGCATGACT	1	2	2	AD3	1.0	.
chr1	74512863	74512884	chr1:74512863-74512884	0	AAACTTCTCTGTTAACAAGCCT	1	2	2	AC2	2.0	.
chr1	74516507	74516536	chr1:74516507-74516536	0	AAAGAAGTTCATTGTGTGTAGAGCCTGCCT	1	2	10	AB2	-	.
chr1	74519925	74519947	chr1:74519925-74519947	0	CAGCATGTTCTTACAGCTATTTC	1	3	3	ACC1	-	.
chr1	74520866	74520894	chr1:74520866-74520894	0	GAGCTGGCTCATCTTGGGGAGGATTGCTT	1	2	9	AB2	-	.
chr1	74522679	74522702	chr1:74522679-74522702	0	AGAAATGCCCCAGGAAGCAATCCC	1	2	4	AA2	-	.
chr1	74523121	74523146	chr1:74523121-74523146	0	AGGCAAGTTGCCTGACCAATTTGCCC	1	3	6	ACC2	-	.
chr1	74524893	74524917	chr1:74524893-74524917	0	AGGATTGTTTCTAAAAGGATTGCTC	1	2	5	AA2	-	.
chr1	74525417	74525443	chr1:74525417-74525443	0	AGAGGTGCCCAGACTGAAAACTAGCTC	1	2	7	AB4	-	.
chr1	74529905	74529927	chr1:74529905-74529927	0	GAGAGTGTCCTTAGAGCATGTCC	1	2	3	AB4	2.0	.
chr1	74531885	74531906	chr1:74531885-74531906	0	AAACATGTTTGCAAACTTGTGA	2	2	2	CD	-	.
chr1	74535136	74535155	chr1:74535136-74535155	0	CAACATGCCAAAGCTAGCTT	5	2	0	CC	-	.
chr1	74536287	74536310	chr1:74536287-74536310	0	AGGCTAGTTTGTTCTGACAAGCCA	1	2	4	CC	-	.
chr1	74544098	74544117	chr1:74544098-74544117	0	GGGCTTGTTTTTACTTGTCC	3	2	0	CD	1.0	.
chr1	74545936	74545955	chr1:74545936-74545955	0	TAGCATGCTCTGATTAGCTT	3	3	0	ACC2	-	.
chr1	74546947	74546967	chr1:74546947-74546967	0	GAGCTCGCTCCGAAGATGTTC	1	2	1	AB2	3.0	.
chr1	74548556	74548576	chr1:74548556-74548576	0	AGGCAGGTTTCAAACAACTTT	1	2	1	AB2	1.0	.
chr1	74549494	74549522	chr1:74549494-74549522	0	GGCCAGGCCCTGCTGATGAGGACATGTCT	2	2	9	BD1	-	.
chr1	74549845	74549867	chr1:74549845-74549867	0	AGGCTTGTCTTTAAGACTATTTT	1	1	3	A1	-	.
chr1	74550147	74550169	chr1:74550147-74550169	0	TAACAAGTTCCCAAAAGATGCTG	1	3	3	ACC2	-	dELS,CTCF-bound
chr1	74550975	74551005	chr1:74550975-74551005	0	AGTCATGTTTACAGCCTCAGAAGACAATTCC	1	2	11	AD3	1.0	.
chr1	74557708	74557740	chr1:74557708-74557740	0	AAACAAATTTACAAGAAAAAAGCAAACAATCCC	1	2	13	AA2	-	.
chr1	74563403	74563427	chr1:74563403-74563427	0	CAGCATTTTGAAGCGAAACAAGCTC	1	3	5	ACC2	-	.
chr1	74565687	74565709	chr1:74565687-74565709	0	AGTGTTGTTCCCAGGGCATGCCC	1	2	3	AD4	2.0	.
chr1	74566699	74566718	chr1:74566699-74566718	0	AAGCATCTGCAAACTAGCCT	3	2	0	AD1	1.0	.
chr1	74567122	74567151	chr1:74567122-74567151	0	AGCTTAGTTTCCCTGTCACAGGGCATGCTA	1	3	10	ACD1	-	.
chr1	74572643	74572666	chr1:74572643-74572666	0	AGGCTTCCTTTGCAAGGCTTCCTT	1	2	4	AA2	1.0	.
chr1	74574554	74574579	chr1:74574554-74574579	0	TAACTTGCCTTTGGCAAGACAGGATC	1	3	6	BCD2	1.0	.
chr1	74574802	74574834	chr1:74574802-74574834	0	AGGCATGTCATGCCAAACACCTAAAGCATTTCA	1	3	13	ACC1	1.0	.
chr1	74579472	74579496	chr1:74579472-74579496	0	TGGCTTGCCCCTGGAGGATTAGCCT	1	2	5	AC2	-	dELS
chr1	74580355	74580387	chr1:74580355-74580387	0	GAGCTATTTCAATTGTGATTATAAAGCTATTTT	1	2	13	AA2	-	.
chr1	74586266	74586287	chr1:74586266-74586287	0	AAGCAAGTCTCAGAACAAAATG	1	3	2	ACD2	-	.
chr1	74589730	74589761	chr1:74589730-74589761	0	AAACATGTTTCCCGGACTTCTCAGATAAACCC	2	2	12	AA1	1.0	.
chr1	74602371	74602391	chr1:74602371-74602391	0	GAATAAGCCAGCGACATGCTT	2	3	1	ACC1	1.0	.
chr1	74603096	74603123	chr1:74603096-74603123	0	GAAGTTGTCCCTTTCCCGAAGCCAGCCC	1	2	8	AB2	1.0	.
chr1	74608468	74608493	chr1:74608468-74608493	0	AAAAATGCCTCAACCTGAACAAATCC	1	2	6	AA2	-	.
chr1	74612586	74612614	chr1:74612586-74612614	0	AAACTTGCCCTCTACCAAAGGACATTTGT	1	2	9	AD4	-	.
chr1	74614889	74614921	chr1:74614889-74614921	0	AAGCAAGTTTGATTGTTTTTGTTATAGAAGCTT	1	2	13	AD1	1.0	.
chr1	74616558	74616578	chr1:74616558-74616578	0	GAGCATACTTGAAAATTGCCC	1	2	1	AA2	1.0	.
chr1	74626158	74626189	chr1:74626158-74626189	0	TGGCTTGCCTTCTATTTCTATTGGACATCTCT	1	2	12	AC2	-	.
chr1	74626429	74626449	chr1:74626429-74626449	0	GGAAAAGTCTCAAACTAGTGT	1	2	1	AD3	-	.
chr1	74629061	74629089	chr1:74629061-74629089	0	GAACATATATTAGCTCACAAAGCAAGTCT	2	2	9	AD1	-	.
chr1	74629996	74630028	chr1:74629996-74630028	0	GTGCTTGCTTGGTTATTGTTGTTGAACTTGTAC	1	2	13	DD3	-	.
chr1	74630356	74630382	chr1:74630356-74630382	0	AGGTCAGTCTTGGTCAAGGGCTTGCCA	1	3	7	ABC1	1.0	.
chr1	74632634	74632658	chr1:74632634-74632658	0	GAAGATGTTTAACTAAAACTTGCTT	2	1	5	A1	-	.
chr1	74633784	74633803	chr1:74633784-74633803	0	TAAAATGCTTGAGCATGTTC	4	2	0	AC3	-	.
chr1	74635081	74635101	chr1:74635081-74635101	0	GAGCTTGTTTTGAGTTCGTTT	1	2	1	AB1	-	.
chr1	74636720	74636743	chr1:74636720-74636743	0	AAACTTGCTGACAATAACTAATTT	1	3	4	ACC1	1.0	.
chr1	74639193	74639213	chr1:74639193-74639213	0	AAACATGCCTCAAGGATCTCT	2	2	1	AA1	-	.
chr1	74642776	74642795	chr1:74642776-74642795	0	GAACATTTTCAAGTTTGTCT	1	2	0	AA2	-	.
chr1	74644485	74644506	chr1:74644485-74644506	0	CACCATGCTAACAGGCATGTTT	2	3	2	CCD1	1.0	.
chr1	74645955	74645979	chr1:74645955-74645979	0	GGTCAAGCCAAGAAGTGACATGCTT	1	3	5	CCD1	-	.
chr1	74646689	74646713	chr1:74646689-74646713	0	AAAATTGCCTGGGCTAAGCATTCCC	1	2	5	AA2	-	.
chr1	74649352	74649379	chr1:74649352-74649379	0	GGGGTTGTTTGATAACCAAGGCAATTCT	1	2	8	AA2	-	.
chr1	74650979	74650999	chr1:74650979-74650999	0	AAGAAAGCTTAAAGATAGTCC	1	2	1	AA2	-	.
chr1	74653677	74653698	chr1:74653677-74653698	0	GGAAAAGCTCCAAAACAAGATT	1	2	2	AD3	-	.
chr1	74654195	74654225	chr1:74654195-74654225	0	AAAATTGCCTCATGGCAATCTAGGCTTTTTC	1	2	11	AA2	-	.
chr1	74654793	74654821	chr1:74654793-74654821	0	AAACAAGCCTTAGTTTAAATCACTTGCCA	1	3	9	CCD2	1.0	.
chr1	74657124	74657150	chr1:74657124-74657150	0	GAAGTAGTCTATGGCAGAAGCATATTT	1	2	7	AA2	-	.
chr1	74658116	74658136	chr1:74658116-74658136	0	TAACTAGTCCATAACTAGTTA	1	3	1	CCC	2.0	.
chr1	74658287	74658308	chr1:74658287-74658308	0	AAGCAATTCTCAAGATTTGTTC	1	2	2	AA2	1.0	.
chr1	74659442	74659463	chr1:74659442-74659463	0	AGGGTAGTCAGTCAGCATGCCT	2	3	2	ACC1	-	.
chr1	74661504	74661532	chr1:74661504-74661532	0	GAGGTTGTCCATTTAAAAGAAATTAGTTT	1	2	9	AA2	1.0	.
chr1	74661587	74661607	chr1:74661587-74661607	0	CAATTAGCTTGGGACATGTCT	1	2	1	AC3	-	.
chr1	74662719	74662746	chr1:74662719-74662746	0	ATGCTTGCCTGCTTCTAAGAACATGTCA	1	2	8	CD	1.0	.
chr1	74663443	74663462	chr1:74663443-74663462	0	AGCCATTCCCAAACTTGTCT	3	2	0	AD1	-	.
chr1	74665673	74665694	chr1:74665673-74665694	0	GGCCATGTTTGTGAGCATGTCT	2	1	2	D1	1.0	.
chr1	74666528	74666553	chr1:74666528-74666553	0	AGGCAAGCTCTCAGGTGAATTACTTT	1	2	6	AA1	-	.
chr1	74677464	74677490	chr1:74677464-74677490	0	AGGTAAGCATTTCCTCAGGACATGCTC	2	2	7	AD1	-	.
chr1	74678868	74678893	chr1:74678868-74678893	0	AGGCAAGTCTTCCCCAAGCCAAGACT	1	2	6	DD1	-	.
chr1	74680623	74680649	chr1:74680623-74680649	0	AAGCATGCTTTCACTAGTAAATTGCTT	1	2	7	AC1	-	.
chr1	74682138	74682170	chr1:74682138-74682170	0	AAATTAGCTATGTGATTTCGAGAAAGCTAGTTT	1	2	13	AC1	1.0	.
chr1	74685391	74685414	chr1:74685391-74685414	0	AGGCATCTTCTAGGAAACTAACTC	1	2	4	AA2	2.0	.
chr1	74686913	74686941	chr1:74686913-74686941	0	GTGCATTTCTTTAAATTATAGACAAGTCT	2	2	9	AD1	-	.
chr1	74688581	74688612	chr1:74688581-74688612	0	AAACTAGTTTTAACCTGCAATAGAAGAAACCT	1	2	12	AA1	-	.
chr1	74689112	74689140	chr1:74689112-74689140	0	TAGCATTTTAAAGAACATGAAGCATGTTT	1	3	9	ACC2	2.0	.
chr1	74692420	74692439	chr1:74692420-74692439	1	CTACAAGTTTGGACATGCTT	4	2	0	CD	3.0	.
chr1	74698154	74698177	chr1:74698154-74698177	0	GAACATGTCGATTTTGAGAAGTTT	1	3	4	ACC2	1.0	pELS
chr1	74701142	74701171	chr1:74701142-74701171	0	AAAAATGTTCACATCTGCTGGGACTGGTTC	2	2	10	AB3	-	.
chr1	74702048	74702075	chr1:74702048-74702075	0	GGGCATGCCTATAATTTAAAGGTTGTTT	1	1	8	A2	-	.
chr1	74702142	74702165	chr1:74702142-74702165	0	AAATTTGTTCACGTGACCAAGTTT	1	2	4	AD2	-	.
chr1	74706585	74706616	chr1:74706585-74706616	0	CAACTTGTCCAGAACTATAGAAAAAGTAGTTA	1	3	12	ACC2	1.0	.
chr1	74706830	74706853	chr1:74706830-74706853	0	CAGCTTGCCTGAGTAGGCAAACTG	1	3	4	ACC1	-	.
chr1	74710644	74710664	chr1:74710644-74710664	0	AAAGATGATCAGAACATGCTC	2	2	1	AD1	-	.
chr1	74717206	74717226	chr1:74717206-74717226	0	AAATATGTTCAAGTCTTGTCT	1	2	1	AD2	-	.
chr1	74720022	74720054	chr1:74720022-74720054	0	GGGCATGTATTATCTCTACTTTAGAGCAATCCC	1	2	13	AD2	1.0	.
chr1	74720720	74720750	chr1:74720720-74720750	0	AATCCAGTTTTAACAGCTAAAAAACATGTTG	1	3	11	BCD1	1.0	.
chr1	74720983	74721005	chr1:74720983-74721005	0	GGACTAGCTTTATCGAGAAGCTA	1	3	3	ACC2	1.0	.
chr1	74721761	74721781	chr1:74721761-74721781	0	AAGCTAGTTTTAGACATGTTT	3	0	1	0	1.0	.
chr1	74723388	74723408	chr1:74723388-74723408	0	GTGCTTGCCTTCAACAAGCTC	1	2	1	CD	-	.
chr1	74726573	74726595	chr1:74726573-74726595	0	TGACATGCCCTGGAGACATTTTC	1	2	3	AC2	-	.
chr1	74726641	74726663	chr1:74726641-74726663	0	AGGCAAGTTTCTGCGGCTGGCTT	1	2	3	BC1	4.0	.
chr1	74727058	74727078	chr1:74727058-74727078	0	CAACAAGTCTCTAGGAAGTTC	1	3	1	ACC2	-	.
chr1	74737740	74737771	chr1:74737740-74737771	0	AGGCAAGTGCTACCTAGGGAAGAGACTAGTAC	1	2	12	DD2	-	.
chr1	74739462	74739484	chr1:74739462-74739484	0	AGGCTTCTCTGAAAAGCTTTCTT	1	2	3	AA2	-	.
chr1	74740263	74740282	chr1:74740263-74740282	0	TGGCATGTCCAGAGTTGTTT	3	2	0	AC2	1.0	.
chr1	74743134	74743154	chr1:74743134-74743154	0	GGACAAGCGGGCAGCTTGTTT	1	3	1	CCD2	1.0	.
chr1	74743200	74743230	chr1:74743200-74743230	0	TAACAAGCCCCACCGGGTGATTGGCCTGCTC	1	3	11	BCC2	-	.
chr1	74743401	74743423	chr1:74743401-74743423	0	GGGCTTGCTTTTGGAGCTTTCTT	1	1	3	A1	-	.
chr1	74743707	74743735	chr1:74743707-74743735	0	TGGCTTGCTGACTGGTGGGGAATTTGTCC	1	3	9	ACC2	1.0	.
chr1	74747976	74747998	chr1:74747976-74747998	0	GAGCATGTACTTAGAGCAAGGTT	1	2	3	DD2	1.0	.
chr1	74749426	74749452	chr1:74749426-74749452	0	CGACTAGATGATCTTTAAGACTTGCTT	1	3	7	CCD2	-	.
chr1	74749476	74749497	chr1:74749476-74749497	0	AAGCTAGCCCTTAGATATTTCT	2	2	2	AA1	-	.
chr1	74749535	74749556	chr1:74749535-74749556	0	TGGCATGTTTTTGAACTATTTG	2	3	2	ACC1	-	.
chr1	74751760	74751786	chr1:74751760-74751786	0	GTGTTTGCCTCTACTTGGAACATGTTG	1	3	7	ACD1	-	.
chr1	74754719	74754743	chr1:74754719-74754743	0	GGCCTTGTTCATGAGAAACAATTCC	1	2	5	AD3	1.0	.
chr1	74756025	74756055	chr1:74756025-74756055	0	TCACTTGCCTGCTGCCATGTGAGACATGCCT	1	2	11	CD	2.0	.
chr1	74756323	74756343	chr1:74756323-74756343	0	GAACTTCCTAGAGACTTGTCT	1	2	1	AC1	2.0	.
chr1	74756760	74756782	chr1:74756760-74756782	0	GAAAATGTCTCTAGGGCATGTCA	1	2	3	AC2	-	.
chr1	74767051	74767078	chr1:74767051-74767078	0	GAACATGTTTCTATTGTTAAACAACACA	1	3	8	ACD2	1.0	.
chr1	74767637	74767669	chr1:74767637-74767669	0	GTACTAGCTCCTCCTTTTGGATAAGACTTGTTT	1	1	13	D1	-	CTCF-only,CTCF-bound
chr1	74773893	74773917	chr1:74773893-74773917	0	AAACAATTCTGAAGCGGGTTTGTCT	1	2	5	AA2	1.0	.
chr1	74774314	74774337	chr1:74774314-74774337	0	AGACATTTTTCAGAAAACTTTCCT	1	2	4	AA2	-	.
chr1	74775538	74775558	chr1:74775538-74775558	0	AAACTTGTTTTGAAATTCTTC	1	2	1	AA1	2.0	.
chr1	74780570	74780595	chr1:74780570-74780595	0	ATGAAAGTTTTCACTAAAACAAGTTT	1	2	6	AD4	2.0	.
chr1	74780947	74780969	chr1:74780947-74780969	0	AATCATGCTCACCAGGCAAATCT	1	2	3	AD3	-	.
chr1	74782997	74783025	chr1:74782997-74783025	0	AGACTTGCTCCTGTATCCCAGGTTAGCTC	1	1	9	A2	1.0	.
chr1	74785937	74785968	chr1:74785937-74785968	0	GGAATAGTTCCTATAGTTCCTCAAGCTTTCTT	1	2	12	AA2	1.0	.
chr1	74787521	74787540	chr1:74787521-74787540	0	GTTCAAGCCTAAGCATGCTC	4	2	0	DD4	1.0	.
chr1	74791257	74791280	chr1:74791257-74791280	0	AAACAGGCCTAAGGGAAATAGTTT	1	2	4	AB2	-	.
chr1	74798618	74798648	chr1:74798618-74798648	0	TCAAAAGTCTCATCTGAGACAAAGCAAGTCC	1	3	11	ACD1	-	.
chr1	74800999	74801025	chr1:74800999-74801025	0	AGACTTATTTAAAAATTAATCAAGCTC	1	2	7	AD2	-	.
chr1	74805411	74805431	chr1:74805411-74805431	0	AGGATAGCCTTGGGCAAGCCA	1	2	1	AC2	-	.
chr1	74807831	74807860	chr1:74807831-74807860	0	GAACATGTTTATTATCACGTAAAATTATCT	2	2	10	AA1	1.0	.
chr1	74807896	74807923	chr1:74807896-74807923	0	AAGTTTGTTCTTTTTTTAAGAATTGCTT	1	2	8	AA2	1.0	.
chr1	74813265	74813287	chr1:74813265-74813287	0	GGACAAGTCCTGCAAATAATTCC	1	2	3	AA1	-	.
chr1	74815430	74815455	chr1:74815430-74815455	0	GAACTTGTCTATAGGTGGACAAAGTC	1	2	6	AD4	-	.
chr1	74816097	74816129	chr1:74816097-74816129	0	GAACATACTTTAAAGTAAAAGAAAAAAATGTTT	1	2	13	AA2	1.0	.
chr1	74820343	74820370	chr1:74820343-74820370	0	TGACATGCTTTCTTCACTAAGCTTAATT	1	3	8	ACD2	1.0	.
chr1	74823000	74823032	chr1:74823000-74823032	0	GTGCAAGTCTGGTCTTGATTCATAAACATGCTA	1	2	13	CD	2.0	.
chr1	74824673	74824696	chr1:74824673-74824696	0	GGACTAGTCTAGCGCACCTAGTTA	1	3	4	CCD2	-	dELS
chr1	74825326	74825355	chr1:74825326-74825355	0	AAACATTCTTTAGACCACCAAAACTTGCTG	1	2	10	AC2	-	.
chr1	74829504	74829530	chr1:74829504-74829530	0	AAGCTTGTCCAGCACTCAGACAGCCTG	1	3	7	ABC2	-	.
chr1	74829989	74830021	chr1:74829989-74830021	0	ACACATGCTCAAAGACAGGATGGAGACTTGTGT	1	2	13	DD3	-	.
chr1	74830103	74830129	chr1:74830103-74830129	0	AGACATGCCTATCTTATAATATAGTCT	2	2	7	AD1	-	.
chr1	74830388	74830415	chr1:74830388-74830415	0	GAACATGCCCCTAGTGTTGGGACAGCTT	2	2	8	AB1	-	.
chr1	74830596	74830626	chr1:74830596-74830626	0	AAACATGTCACCTTCTTTTACTAAAATGTCC	1	3	11	ACC2	2.0	.
chr1	74831879	74831902	chr1:74831879-74831902	0	AGAAATGTTTCTATATGCTTGCTT	1	2	4	AD2	-	.
chr1	74832301	74832327	chr1:74832301-74832327	0	GGACATGCCCCATGAGTAAAGTAATCT	2	2	7	AA1	1.0	.
chr1	74839486	74839515	chr1:74839486-74839515	0	AAGCATGGCTGCTGCTATTGGGACATTTTT	1	2	10	AD2	-	.
chr1	74840990	74841015	chr1:74840990-74841015	0	AAAATAGTCTGGCCCCAGGCTTCTCC	1	2	6	AA2	-	.
chr1	74843472	74843495	chr1:74843472-74843495	0	AAACATGGTTGCTAAGACTGGCCC	1	2	4	BD2	1.0	.
chr1	74844300	74844331	chr1:74844300-74844331	0	TAACAAGTTTTGAGCAAAGGAGTGACTTGATC	1	3	12	CCD1	-	.
chr1	74849932	74849953	chr1:74849932-74849953	0	GAGCTTTTTTAGAGAGTTGTTT	1	2	2	AA2	1.0	.
chr1	74857504	74857532	chr1:74857504-74857532	0	GGGCTTTTCCATGTTGCCCAGGCTGGTCT	1	2	9	AB2	-	.
chr1	74865596	74865618	chr1:74865596-74865618	0	TACCATGTTGGCCAGGCTAGTCT	1	3	3	CCD1	-	.
chr1	74869406	74869426	chr1:74869406-74869426	0	GAACTTTCTAGAGACTTGTTA	1	3	1	ACC2	1.0	.
chr1	74871572	74871603	chr1:74871572-74871603	0	ACACATGTTCCTACCTTAGTCTATGCTTGTCT	1	2	12	DD2	-	.
chr1	74872227	74872252	chr1:74872227-74872252	0	AGACAAGTTTATGCATGTAAATGTTT	2	2	6	AD1	1.0	.
chr1	74873141	74873173	chr1:74873141-74873173	0	GGGATTGTTTGTTTTTTTCTTGTAAATTTGTTT	1	2	13	AA2	-	.
chr1	74875679	74875701	chr1:74875679-74875701	0	AAGCATGCTAGAATAAAAAGTTT	1	3	3	ACC2	1.0	.
chr1	74875791	74875821	chr1:74875791-74875821	0	AGGCTTTTTTATCAGCTCATGGAACATTTTC	1	2	11	AA2	1.0	.
chr1	74877583	74877606	chr1:74877583-74877606	0	AGGCTTGCTTAGGTAAACAAAGCA	1	3	4	ACD2	-	.
chr1	74884419	74884448	chr1:74884419-74884448	0	AAAGATACCTGAAAATGTGGAAGCAAGCTT	2	2	10	AA1	1.0	.
chr1	74884523	74884543	chr1:74884523-74884543	0	GAACTTCCTAGAGACTTGTTG	1	3	1	ACC2	2.0	.
chr1	74885035	74885057	chr1:74885035-74885057	0	AAAATAGTTTTATGGGCCAGCCC	1	2	3	AB2	-	.
chr1	74890984	74891014	chr1:74890984-74891014	0	GGACATCTCCTGGCCAGCAAAAGGCAAGATC	1	2	11	AD2	-	.
chr1	74892529	74892557	chr1:74892529-74892557	0	AGACATGCCTGACCAACATGGAGAAACCC	2	2	9	AA1	-	.
chr1	74894995	74895019	chr1:74894995-74895019	0	ATACAAGATTAAAAGGGGCATGTTT	1	2	5	DD1	2.0	.
chr1	74896764	74896784	chr1:74896764-74896784	0	GAACAAGTCCTGGACATAATT	1	2	1	AD4	-	.
chr1	74900009	74900039	chr1:74900009-74900039	0	GAACTAGCCTTGCATCCCAGGGATGAAGCCC	1	2	11	AD1	1.0	.
chr1	74901344	74901376	chr1:74901344-74901376	0	AAACAAATTTACAAGAAAAAAGCAAACAACCCC	1	2	13	AA2	-	.
chr1	74903095	74903114	chr1:74903095-74903114	0	AAACATGTCAGAACTTCCCA	4	3	0	ACC1	-	.
chr1	74903620	74903640	chr1:74903620-74903640	0	AGACTAGTCCTTGTCTTGTTG	1	3	1	CCD2	1.0	.
chr1	74906008	74906030	chr1:74906008-74906030	0	TGACATGTTTCAAAAATATGTCA	1	3	3	ACC2	2.0	.
chr1	74910681	74910702	chr1:74910681-74910702	0	GAAAAACTTTTTGAGCAAGCTT	1	2	2	AA1	-	.
chr1	74912432	74912458	chr1:74912432-74912458	0	GAGCAAGTTTGTTATACAGGTAAATTC	1	2	7	AA1	1.0	.
chr1	74913391	74913421	chr1:74913391-74913421	0	AGTATAGTCTCATCCGAGACAAGGCAAGTCC	1	2	11	AD4	-	.
chr1	74914260	74914282	chr1:74914260-74914282	0	TGGCATGTCCTGGAGACATTTTC	1	2	3	AC2	2.0	.
chr1	74914735	74914755	chr1:74914735-74914755	0	CAACAAGTCTCTAGAAAGTTC	1	3	1	ACC2	-	.
chr1	74918953	74918977	chr1:74918953-74918977	0	GAGCAAGTTGTTCAGGAGCAGGTTG	1	3	5	BCC1	2.0	.
chr1	74919799	74919824	chr1:74919799-74919824	0	TGGCATGTTTTTGCAGGGGCTGGTAC	1	3	6	BCD2	1.0	.
chr1	74919871	74919899	chr1:74919871-74919899	0	AGGCAGGCCTGGTGATGACAAAAATGTCT	1	2	9	AB2	-	.
chr1	74921071	74921098	chr1:74921071-74921098	0	GGAGTTGCCTAGACTGTGAGACAAACCC	1	2	8	AA2	1.0	.
chr1	74924404	74924431	chr1:74924404-74924431	0	AGGAGTGCCTGGGGAGTGGGGCAAGTCG	1	3	8	ABC1	-	DNase-H3K4me3
chr1	74924903	74924935	chr1:74924903-74924935	0	AAGCAATCTCAGAAATCAAAGGTAGATAAGCCC	1	2	13	AA2	2.0	.
chr1	74925833	74925861	chr1:74925833-74925861	0	AGACAAGTCAATGCTGAGAGAATTTGTCA	1	3	9	ACC2	-	.
chr1	74927727	74927757	chr1:74927727-74927757	0	AGGCTTCTCTCCCAAGATGCAAGGTTTGTTC	1	2	11	AA2	2.0	.
chr1	74935329	74935349	chr1:74935329-74935349	0	TGACAAGTTTAAAGCTACATT	1	3	1	ACD2	1.0	.
chr1	74938001	74938030	chr1:74938001-74938030	0	AAACTTGCTTATAATATTGAAAACTTTACC	1	2	10	AD4	-	.
chr1	74939156	74939188	chr1:74939156-74939188	0	GACCAAGTTTCAGGAAAGACAATGAGTAAGTTT	1	2	13	AD2	1.0	.
chr1	74942896	74942922	chr1:74942896-74942922	0	CAACAAGTTTATCATCAGGGCATATTC	1	2	7	AC2	-	.
chr1	74943662	74943681	chr1:74943662-74943681	0	CATGTAGCCCAGGCTTGTTT	2	3	0	ACD1	-	.
chr1	74946862	74946885	chr1:74946862-74946885	0	ATGCTTATTTTTGAAAGCATGTTC	2	2	4	AD1	1.0	.
chr1	74947677	74947705	chr1:74947677-74947705	0	AAAAATGTTCCAATCTTCAAAATATGTCT	1	2	9	AA2	1.0	.
chr1	74948290	74948320	chr1:74948290-74948320	0	AGACATGTCTTACATGGTGGCAGACAAGAGA	1	3	11	CDD3	-	.
chr1	74948934	74948958	chr1:74948934-74948958	0	GGACTTCTTCCTTAAAAACATGTTT	1	1	5	A2	-	.
chr1	74949658	74949678	chr1:74949658-74949678	0	GAACTTCCTAGAGACTTGTTG	1	3	1	ACC2	1.0	.
chr1	74952714	74952744	chr1:74952714-74952744	0	CCTCTTGCCTGCCGCAATGTCAGACATGCCT	1	3	11	CDD2	-	.
chr1	74961348	74961378	chr1:74961348-74961378	0	CAACATGCCTATGGGTAGGGGAAACTAACTT	1	2	11	AC2	-	.
chr1	74961482	74961511	chr1:74961482-74961511	0	GGACATTTTTGAGGTGTTGGGGAGAAGTTT	1	2	10	AA2	1.0	.
chr1	74961797	74961817	chr1:74961797-74961817	0	AGGCTTGTTCTTAGAAAGCCT	1	2	1	AC1	-	.
chr1	74962243	74962262	chr1:74962243-74962262	0	TAACATGTTCAAGCTTCTCT	3	2	0	AC2	-	.
chr1	74967627	74967659	chr1:74967627-74967659	0	GGACTTGTCATTTTGACCAAGAGGAGCTTGCGA	1	3	13	CCD1	1.0	.
chr1	74969284	74969312	chr1:74969284-74969312	0	AAACTTCTCCTCAAGCTTGGGATATGTCT	1	2	9	AA2	-	.
chr1	74969752	74969773	chr1:74969752-74969773	0	GAATAAGCTCTGGAAGATGTCC	1	2	2	AA2	-	.
chr1	74971209	74971231	chr1:74971209-74971231	0	AGACAAGATCAAGAGACTTGCAC	1	2	3	DD2	-	.
chr1	74971517	74971546	chr1:74971517-74971546	0	AAACTTTCTCAGCTGTTGTCAAACAATTTT	1	2	10	AA2	-	.
chr1	74979810	74979838	chr1:74979810-74979838	0	AGACAACTTTAGAAAGGCTGAAATAGTCT	1	2	9	AA2	-	.
chr1	74979955	74979983	chr1:74979955-74979983	0	AGGCAGGTCCTGATAAAAGAAGCATTTCT	1	2	9	AB2	1.0	.
chr1	74981085	74981111	chr1:74981085-74981111	0	TAACATGTATTTACAAAGAGCATGTTA	1	3	7	CCD2	-	.
chr1	74982132	74982161	chr1:74982132-74982161	0	AAACAGACTCCTTGGGTTTAAAACATGTTT	2	2	10	AB1	-	.
chr1	74983903	74983935	chr1:74983903-74983935	0	AAAGAAGTCCTTCCCTATGTGCAAAGCTAATCT	1	2	13	AA2	2.0	.
chr1	74984613	74984643	chr1:74984613-74984643	0	GAGCATATCCCCAAAATCCCAAAGCTATCTT	1	2	11	AA2	-	.
chr1	74986971	74986994	chr1:74986971-74986994	0	AGGCTTGCTTAGGTAAACAAAGCA	1	3	4	ACD2	2.0	.
chr1	74988104	74988135	chr1:74988104-74988135	0	GGACAACTTCACCAATCTAGCAAGGCAAGCCA	1	2	12	AC2	1.0	.
chr1	74991755	74991787	chr1:74991755-74991787	0	AAACAAATTTACAAGAAAAAAACAGACAACCCC	1	2	13	AA2	-	.
chr1	74993958	74993989	chr1:74993958-74993989	0	AAATTAGTTTACCTCCTTGGAAAGACATGATT	1	2	12	AD3	-	.
chr1	74995179	74995199	chr1:74995179-74995199	0	AAGATTGCTTGGAACTACTTC	1	2	1	AA2	-	.
chr1	74995298	74995329	chr1:74995298-74995329	0	AAACTACCTGTGTCAACCAGTGGGGCTTGCCA	1	3	12	ACC2	1.0	.
chr1	74996443	74996463	chr1:74996443-74996463	0	AGGCCAGTCTGGAACAAGGCT	1	2	1	BD3	1.0	.
chr1	74996747	74996768	chr1:74996747-74996768	0	GGACTTGTTTCTAGGGTAGACT	1	2	2	AD1	-	.
chr1	74998513	74998537	chr1:74998513-74998537	0	GAAAAAGTTGGAATAAAACAAGTTA	1	3	5	ACC1	-	.
chr1	74998873	74998905	chr1:74998873-74998905	0	GGGCTTGCATCACCCAGTGGACAGGGCATCTTT	1	2	13	AD2	-	.
chr1	75000520	75000545	chr1:75000520-75000545	0	GAACTAGCTTTAGGGTGGATAAGTTG	1	2	6	AC1	1.0	.
chr1	75002767	75002791	chr1:75002767-75002791	0	AGGCAAGTATTTTTAAAACTAGATC	1	2	5	DD2	-	.
chr1	75005279	75005301	chr1:75005279-75005301	0	AAGCAACCCTCTTGTGCATGCTT	1	2	3	AD2	-	.
chr1	75006980	75007001	chr1:75006980-75007001	0	CATCCAGTCCATAAGCAAGTCC	1	3	2	BCD1	-	.
chr1	75007696	75007727	chr1:75007696-75007727	0	AGGCAAGTCACTTACATTCTCTAAACTTGTTT	1	1	12	C2	-	.
chr1	75009089	75009119	chr1:75009089-75009119	0	GAAGCTGTTCATTGTTAGAAAGAACTAGTTT	1	2	11	AB4	-	.
chr1	75014837	75014862	chr1:75014837-75014862	0	AAATATGTTCCTTCAATAACTAGTTT	1	2	6	AC2	-	.
chr1	75016161	75016191	chr1:75016161-75016191	0	GAGAAAGCTTCTGAAGCTGATAAGCAACTTT	1	2	11	AA2	1.0	.
chr1	75016232	75016264	chr1:75016232-75016264	0	AAACATTCCTATACGCCAAAAACAGGCAAGCCA	1	2	13	AC2	1.0	.
chr1	75019789	75019810	chr1:75019789-75019810	0	AGGGAGGCCTGAAAACTTGTTC	1	2	2	AB1	1.0	.
chr1	75020643	75020663	chr1:75020643-75020663	0	TAACTTGTTACTAGCATGCTA	2	4	1	CCCC	-	.
chr1	75022144	75022172	chr1:75022144-75022172	0	AAGAATGCTAGAAGTAAGCTAACTAGCTT	1	3	9	ACC1	1.0	.
chr1	75025257	75025279	chr1:75025257-75025279	0	AAACAAGTTCTGTCACCAAGTCT	1	2	3	CD	1.0	.
chr1	75026534	75026566	chr1:75026534-75026566	0	AGACTATTCAAAGCAACAAGAGGAAACAAGTTA	1	3	13	ACC2	-	.
chr1	75029788	75029808	chr1:75029788-75029808	0	GGATTTGTTTCAGGAATGCCT	1	2	1	AA2	-	.
chr1	75034873	75034900	chr1:75034873-75034900	0	AGACATATCCTGGGCTAGAAGGAAGCCT	1	2	8	AA2	-	.
chr1	75035013	75035035	chr1:75035013-75035035	0	GGGCAAGCCTCTGAGACTTGCTG	1	1	3	C1	-	.
chr1	75037849	75037877	chr1:75037849-75037877	0	AAACTCCTCTAAGCTAAAGGAGCATGTTC	2	2	9	AB1	-	.
chr1	75040954	75040976	chr1:75040954-75040976	0	TGACAAGTTGAGAGAACTAGGCT	1	3	3	CCD1	1.0	.
chr1	75040987	75041015	chr1:75040987-75041015	0	AAACTTCTCTGAGCTAAAGGAGGAAGTTC	1	2	9	AA2	-	.
chr1	75043846	75043876	chr1:75043846-75043876	0	GAGCATGTCTACAGATCTAGAAAACATCCTC	2	1	11	A1	-	.
chr1	75048637	75048661	chr1:75048637-75048661	0	AAACAACTCTATAGGAAACAAATCT	1	2	5	AA2	1.0	.
chr1	75050867	75050887	chr1:75050867-75050887	0	AAGCAAGATTGAAGGTAGCTT	1	2	1	AD2	-	.
chr1	75055080	75055110	chr1:75055080-75055110	0	AAAAAATTTTAAAGCCACTAAAGACTAGCTC	1	2	11	AA1	-	.
chr1	75056027	75056046	chr1:75056027-75056046	0	GGGCAAATCTAAAGAAGCTT	1	2	0	AA2	-	.
chr1	75056829	75056849	chr1:75056829-75056849	0	AGTCTTGCCCCAAGTATGTCC	1	2	1	AD2	1.0	.
chr1	75056973	75057001	chr1:75056973-75057001	0	AGGAAAGATTAATGTGATAGGGCAAGCCT	1	2	9	AD1	1.0	.
chr1	75057616	75057646	chr1:75057616-75057646	0	GAATATTCTTTCTAATGTATAAGACAAGTTT	2	2	11	AA1	-	.
chr1	75058670	75058690	chr1:75058670-75058690	0	AATCAAGTCAGAAACATGTTG	2	3	1	CCD1	-	.
chr1	75058993	75059023	chr1:75058993-75059023	0	AAGCATGCCCCAAGAATCATTAAGACAGTCC	2	2	11	AB1	1.0	.
chr1	75059399	75059430	chr1:75059399-75059430	0	GAGCAAGGTTTCAGTATGCTGTGATCATGCCT	1	2	12	DD2	-	.
chr1	75060512	75060540	chr1:75060512-75060540	0	AAATAAGCCAGGCACAGAAAGACAAGCTT	1	2	9	AC1	1.0	.
chr1	75063820	75063839	chr1:75063820-75063839	0	GAGGAAGCTCCAACATGTTC	3	2	0	AC2	1.0	.
chr1	75067571	75067591	chr1:75067571-75067591	0	GGGCTAGTCTGTGGAATGCCT	1	2	1	AC1	-	.
chr1	75072079	75072101	chr1:75072079-75072101	0	GAACAAAGTTAAAAGACAAGCCT	1	2	3	AD1	3.0	.
chr1	75075161	75075193	chr1:75075161-75075193	0	AGACTATTCTACTCCCCCACCCCAAACCTGCTT	1	2	13	AB2	1.0	.
chr1	75076716	75076746	chr1:75076716-75076746	0	TGGCTTGTCAGGACCCTTTCAGAATTTGTTT	1	3	11	ACC2	-	.
chr1	75077714	75077746	chr1:75077714-75077746	0	AAGCCAGTTTAAAGATCTTTCATGGGTAAGTTT	1	2	13	AB2	-	.
chr1	75078489	75078510	chr1:75078489-75078510	0	AGGCATGTTTCTATACAAATCC	2	2	2	AD1	1.0	.
chr1	75082765	75082786	chr1:75082765-75082786	0	AAGCTTGCTCCTGAAGTACTTC	1	2	2	AA1	-	.
chr1	75083861	75083882	chr1:75083861-75083882	0	GAACATGTTTCTGTTCATGTCT	1	2	2	DD1	1.0	.
chr1	75085483	75085508	chr1:75085483-75085508	0	GAGCTAGCTTCTGTCAGAACATTTTT	2	1	6	A1	-	.
chr1	75086297	75086317	chr1:75086297-75086317	0	TAACTTGTCCAAAGCAAGTCC	2	1	1	C1	-	.
chr1	75086433	75086452	chr1:75086433-75086452	0	TGGCATGTTCCGGCAATTTC	4	3	0	ACC1	2.0	.
chr1	75087548	75087579	chr1:75087548-75087579	0	TGGCAAGCTGGATTACTGATTCAGGCATTTTT	1	3	12	ACC1	-	.
chr1	75088328	75088355	chr1:75088328-75088355	0	GAGCCTGCTCTATTCAGAAGAGAAGTTC	1	2	8	AB2	1.0	.
chr1	75088677	75088703	chr1:75088677-75088703	0	AGACTAATCTAACCTGGAAACAATTTT	1	2	7	AA2	2.0	.
chr1	75090152	75090175	chr1:75090152-75090175	0	TGACAACTCTTAAGGAACATGTTT	1	2	4	AC1	-	.
chr1	75091973	75091993	chr1:75091973-75091993	1	AGTCATGTTCTGAGAATGCTT	1	2	1	AD2	1.0	.
chr1	75092269	75092288	chr1:75092269-75092288	10	GGGCATGCCCAGGCAAGCCA	5	1	0	C1	2.0	dELS
chr1	75094729	75094750	chr1:75094729-75094750	0	AGACTAGATCTAGAACTTGTAC	1	2	2	DD2	-	.
chr1	75095002	75095027	chr1:75095002-75095027	0	AGGCTAGTTTTGAGGAAAATAAATCT	1	2	6	AA1	-	.
chr1	75095468	75095488	chr1:75095468-75095488	0	AAGATTGTCCCAAAATAGCTT	1	2	1	AA2	-	.
chr1	75096457	75096477	chr1:75096457-75096477	0	AAACAAGCCTAAAACTACATG	1	3	1	ACD2	-	.
chr1	75099630	75099660	chr1:75099630-75099660	0	AAATTAGCCTCCTAAATCTTAGAGCTAATTC	1	2	11	AA2	1.0	.
chr1	75100690	75100720	chr1:75100690-75100720	0	AGGCAAATTCCATAGCCAGTCGGACTTTTTT	1	2	11	AA2	1.0	dELS
chr1	75101868	75101897	chr1:75101868-75101897	0	TAGCTAGCTACAAACTAGGGTAGCTAGTCA	1	4	10	CCCC	-	.
chr1	75102514	75102536	chr1:75102514-75102536	0	AGACATCTTTAGAAAACTTGCTT	1	1	3	A2	-	.
chr1	75106467	75106486	chr1:75106467-75106486	0	AAACATTTTGGAACATGTTC	3	2	0	AC1	1.0	.
chr1	75112407	75112430	chr1:75112407-75112430	0	TGCTTTGTTTACCTAAGCAAGCCT	1	3	4	ACD1	-	dELS
chr1	75113619	75113645	chr1:75113619-75113645	0	AAAAAAGTCCTAAAATTAGAGATGTTT	1	2	7	AA2	1.0	.
chr1	75114541	75114570	chr1:75114541-75114570	0	GAACATGTTTAGAACTGCATGTACTGGCCT	2	2	10	BD1	-	.
chr1	75115123	75115148	chr1:75115123-75115148	0	CAGCAAGGCTGAAACATGACTAGTTC	1	3	6	CCD2	1.0	.
chr1	75116977	75117003	chr1:75116977-75117003	0	AAACTTCCTTTTCGTAAAGGCTTGGCT	1	2	7	AD2	-	.
chr1	75119655	75119677	chr1:75119655-75119677	0	AAATATGTTTAAAAAACTTTTTT	1	2	3	AA2	-	.
chr1	75121646	75121667	chr1:75121646-75121667	0	CAACAAACTAAAAAACTAGCCC	1	3	2	ACC2	-	.
chr1	75125300	75125327	chr1:75125300-75125327	0	CCACCTGCTTTCTGAACAGAGCTTGTTT	1	3	8	BCD1	-	DNase-H3K4me3,CTCF-bound
chr1	75127285	75127305	chr1:75127285-75127305	0	GGGCTTGCCCCAGGCTTGGCT	1	1	1	D1	-	.
chr1	75130484	75130506	chr1:75130484-75130506	0	AGGCTTGCCCAGCTGGGAAGCCC	1	2	3	AC1	1.0	dELS,CTCF-bound
chr1	75134269	75134296	chr1:75134269-75134296	0	AAGCAATTTCTCCAGGAAAGACTTTCCC	1	2	8	AA2	1.0	pELS,CTCF-bound
chr1	75140875	75140906	chr1:75140875-75140906	0	GAGCATGTGTTAATATATTAAGGGGCCAGTTT	1	2	12	BD2	-	.
chr1	75141077	75141099	chr1:75141077-75141099	0	AGACATTTTCTGCAAACTTGATT	1	2	3	AD2	-	dELS
chr1	75143188	75143213	chr1:75143188-75143213	0	GGGAATGTCTATCACTTGGCATGCTT	1	2	6	AC2	-	.
chr1	75143254	75143281	chr1:75143254-75143281	0	GAGTTTGCTTTGGTGGAAGAGAAAGTCC	1	2	8	AA2	-	.
chr1	75144027	75144058	chr1:75144027-75144058	0	AAACATTTTTATGTTTTCTAAAAAATTAGCCT	1	2	12	AA2	-	.
chr1	75144072	75144104	chr1:75144072-75144104	0	AAACTAATTTGGTGAATATATGAAAACATACTT	1	2	13	AA2	-	.
chr1	75149098	75149119	chr1:75149098-75149119	0	AAACATGTTCCAAGATAAATCT	2	2	2	AA1	1.0	.
chr1	75151270	75151292	chr1:75151270-75151292	0	AGGCTGTCTTAGGAGACAAGTTC	1	2	3	AB1	2.0	.
chr1	75152194	75152221	chr1:75152194-75152221	0	AGACTTCTTCTAATATGCAAACTAGGTC	1	2	8	AD2	-	.
chr1	75154803	75154825	chr1:75154803-75154825	0	AGTCTTGTCCCAGAAACATTCCT	1	2	3	AD3	-	.
chr1	75155811	75155835	chr1:75155811-75155835	0	TAACATGCTTCTTAGGGAATAGCCT	1	2	5	AC2	-	.
chr1	75158614	75158646	chr1:75158614-75158646	0	GAAAATGTCCAGCTTCTCTGTAGAGACATATTT	1	2	13	AA2	-	.
chr1	75161116	75161146	chr1:75161116-75161146	0	AAACATTTTTTGTATTGTCTGGAAATAGTTC	1	2	11	AA2	-	.
chr1	75162408	75162436	chr1:75162408-75162436	0	AGGAAAGCTTTTGTAGTATAGCCAAGCTC	1	2	9	AD2	-	.
chr1	75163594	75163625	chr1:75163594-75163625	0	AAACAAGTTCAGGTACACTGGATGACATCTCA	1	3	12	ACC1	-	.
chr1	75166721	75166749	chr1:75166721-75166749	0	TCAGAAGTCTTGGTGAACAAAACTAGCTT	1	3	9	ACD1	1.0	.
chr1	75168943	75168963	chr1:75168943-75168963	0	CAACTTGTTCCGGGCTTCCAC	1	3	1	ACD2	-	.
chr1	75170416	75170441	chr1:75170416-75170441	0	AAGCCAGCTTCCCTATAAACTACTTT	1	2	6	AB3	-	.
chr1	75171092	75171116	chr1:75171092-75171116	0	GAACAAGCCAACTTAAGGCACGCTC	1	2	5	BC2	2.0	.
chr1	75171604	75171634	chr1:75171604-75171634	0	AGGCATGTTCTCTGTGCCTCGAGAGAAGATT	2	2	11	AD1	1.0	.
chr1	75173943	75173970	chr1:75173943-75173970	0	AAACATTTTTGCACCAAAGGAAATGCTC	1	2	8	AA2	1.0	.
chr1	75180631	75180659	chr1:75180631-75180659	0	GAACATCCTTCTTTAGCTCGGAGAAGTTT	1	2	9	AA2	1.0	.
chr1	75182761	75182789	chr1:75182761-75182789	0	AGGTTTGTTCTTTTTGCTTAGTCTTGCCT	1	2	9	AD2	-	.
chr1	75184500	75184520	chr1:75184500-75184520	0	CAACATGCTTCTGACTAACTT	2	3	1	ACC1	-	.
chr1	75185071	75185091	chr1:75185071-75185091	0	GAACAAACCAATAACAAGCTT	1	3	1	ACC2	-	.
chr1	75186848	75186880	chr1:75186848-75186880	0	TAGAAAGTTTCAGTGACTCCTTTAAGCTTGCCC	1	2	13	AC3	-	.
chr1	75188469	75188498	chr1:75188469-75188498	0	AAGCTTGTCCTGTTTCTCCTGAACTACTTT	1	1	10	A1	1.0	.
chr1	75191434	75191454	chr1:75191434-75191454	0	AAACACGGTTGGAGCATGTTT	2	2	1	BD1	3.0	.
chr1	75192305	75192325	chr1:75192305-75192325	0	AGGCTTGTTATAAACTTCCTC	1	2	1	AC2	-	.
chr1	75195294	75195323	chr1:75195294-75195323	0	TAGCAAGTGTATAGATTATACAACATGCCC	1	3	10	CCD2	1.0	.
chr1	75197169	75197198	chr1:75197169-75197198	0	AAACATTTTTTGTTAAGATTTGGCATGTTT	1	2	10	AC2	-	.
chr1	75198491	75198522	chr1:75198491-75198522	0	GGGCTTGCTTCAGTTGTCAGTTGAGGAAGCCT	1	1	12	A2	1.0	.
chr1	75199427	75199456	chr1:75199427-75199456	0	AAACATCTTTCTCTTTTGATAAACTTTTCC	1	2	10	AA2	-	DNase-H3K4me3,CTCF-bound
chr1	75200689	75200711	chr1:75200689-75200711	0	AAACTGATTTATAAAGCATGTTC	2	2	3	AB1	-	.
chr1	75201694	75201713	chr1:75201694-75201713	0	AGGTATGTTTAATCTTGCTT	3	2	0	AD2	-	.
chr1	75203046	75203069	chr1:75203046-75203069	0	AAACAAATGCAATAAGACTTGTTT	1	2	4	AD1	-	DNase-H3K4me3,CTCF-bound
chr1	75203106	75203127	chr1:75203106-75203127	0	AACAATGTTTGTAAACTTGCCC	1	2	2	AD4	1.0	.
chr1	75206107	75206139	chr1:75206107-75206139	0	ATACAAGTTTAATCACAGTTTAGAGAGTTGTCC	1	2	13	AD2	-	.
chr1	75208496	75208515	chr1:75208496-75208515	0	AAAGAATTTTAAGCTAGTTT	1	2	0	AA1	-	.
chr1	75209288	75209309	chr1:75209288-75209309	0	AGACATTTCCTGAGACAAATTT	1	2	2	AA2	-	.
chr1	75209672	75209691	chr1:75209672-75209691	0	AAACAAGGCCAGACTTTTTT	2	2	0	AD2	1.0	.
chr1	75210973	75210994	chr1:75210973-75210994	0	AGTCAAGCTAATGAACATGTCC	2	2	2	CD	-	.
chr1	75212294	75212322	chr1:75212294-75212322	0	TAACAAGCCTAGTATCCAATAGGTAGTTT	1	3	9	ACC2	2.0	.
chr1	75213870	75213890	chr1:75213870-75213890	0	AAGCATCTTTTAAACTTTTTT	1	2	1	AA2	1.0	.
chr1	75218718	75218737	chr1:75218718-75218737	0	GGGCAAGCTTTGGCAATTTC	2	2	0	AC1	1.0	.
chr1	75219042	75219071	chr1:75219042-75219071	0	AGGCAAGCTCAGGAAATACAGTGCTTTCTC	1	2	10	AD1	-	.
chr1	75220944	75220964	chr1:75220944-75220964	0	GAGCAAACTACCAACATGTTT	1	3	1	ACC2	1.0	.
chr1	75221910	75221938	chr1:75221910-75221938	0	GAACAAGTTTTCCTGAATGGAAGATGCTT	1	1	9	A2	1.0	.
chr1	75223334	75223353	chr1:75223334-75223353	0	CAGCTAGCTTGAACTAGTTT	4	1	0	C1	1.0	.
chr1	75226381	75226409	chr1:75226381-75226409	0	AAAATAGCTTCTGATTGGTAATCTTGCTT	1	2	9	AD2	-	.
chr1	75226527	75226556	chr1:75226527-75226556	0	GAGCTTGTCCTTGAAAGCCTGAGTATCCTT	2	2	10	AA1	-	.
chr1	75227062	75227082	chr1:75227062-75227082	0	AAACAAGTTTCAGGCTGGGCA	1	3	1	BCD2	-	.
chr1	75227734	75227766	chr1:75227734-75227766	0	AACCATGTTTGTTGCAGTTCAAAGTACATGCTT	1	2	13	DD2	1.0	.
chr1	75228273	75228297	chr1:75228273-75228297	0	TAACAAGTTTAGGGTTGGCATATTT	1	3	5	ACC1	1.0	.
chr1	75231152	75231179	chr1:75231152-75231179	0	AGACATTTCTAGGATGCCAGACTTACTC	1	2	8	AA2	1.0	.
chr1	75234808	75234835	chr1:75234808-75234835	0	GAGCTTGACTGAACTACTAGAGAAGCTT	1	2	8	AD2	-	.
chr1	75237279	75237310	chr1:75237279-75237310	0	GAACATGGTTTTCAAGAACGGTGAACAAATCC	1	2	12	AD2	-	.
chr1	75240691	75240715	chr1:75240691-75240715	0	AGACATGTTTGGTGGTAGCTACTTC	1	2	5	AC1	1.0	.
chr1	75241637	75241657	chr1:75241637-75241657	0	AGGCAATTTCTGAACAAACTT	1	2	1	AA2	-	.
chr1	75242774	75242805	chr1:75242774-75242805	0	AATCATTTCCTAGAAGATTTGGGAGCTTGTTC	2	2	12	AD1	1.0	.
chr1	75249235	75249257	chr1:75249235-75249257	0	AAACTAATCCTAGGGACTAGCTT	1	1	3	A2	1.0	.
chr1	75254235	75254257	chr1:75254235-75254257	0	CGGCATGTTGGCCAGGCTGGTCT	1	3	3	BCC1	-	.
chr1	75254718	75254750	chr1:75254718-75254750	0	GAATTTGCCTGTTAGAAATCATGAAACATGCTA	1	2	13	AC2	-	.
chr1	75255013	75255045	chr1:75255013-75255045	0	AAGCTTGTTCTATGGCGTTTTGAAAGCCAGTGC	1	2	13	BD1	-	.
chr1	75259222	75259250	chr1:75259222-75259250	0	AAACTCCTCTGAGCTAAAGGAGCATGTTC	2	2	9	AB1	-	.
chr1	75261804	75261828	chr1:75261804-75261828	0	AAGCTTATCCACCACGAGCAAGTCA	1	2	5	AC2	-	.
chr1	75267885	75267917	chr1:75267885-75267917	0	AAAAAAGCTTAATATTTTTCTGCATACATGCTT	1	2	13	AD2	-	.
chr1	75270801	75270826	chr1:75270801-75270826	0	GAACATGTTTGTATTAAGCGAAGCCT	2	2	6	AD1	1.0	.
chr1	75272832	75272857	chr1:75272832-75272857	0	AGATTTGTTCTTGCTTAGTCTTGCTT	1	2	6	AD2	1.0	.
chr1	75273339	75273363	chr1:75273339-75273363	0	TGACTTCCTCTTTTCCAACTTGCCC	1	3	5	ACC2	-	.
chr1	75275874	75275903	chr1:75275874-75275903	0	ATGCTTGCCTCTGAATATGGAAACATATCT	1	2	10	AD3	-	.
chr1	75276876	75276906	chr1:75276876-75276906	0	GAACTTCTGCAGAGCCGTGTGGAACATGTCT	2	2	11	AD1	1.0	.
chr1	75281136	75281156	chr1:75281136-75281156	0	GAACAACTTAGAGACTTGTTG	1	3	1	ACC2	2.0	.
chr1	75281538	75281560	chr1:75281538-75281560	0	GAAAATGTCTCCAGGGCATGTCA	1	2	3	AC2	-	.
chr1	75282352	75282377	chr1:75282352-75282377	0	TAACTTGCTTTTGATTTAACAGGTTC	1	3	6	BCC1	-	.
chr1	75287517	75287548	chr1:75287517-75287548	0	AACCTTGTTTTGTCATATTACTAGAATTGTTT	1	2	12	AD2	1.0	.
chr1	75287972	75287992	chr1:75287972-75287992	0	AAGCTTGCTCTAGGGTTGTGT	1	2	1	AD1	-	.
chr1	75288096	75288120	chr1:75288096-75288120	0	CAGCAAGCCCAAAAAAAACTTTTAT	1	3	5	ACD2	-	.
chr1	75290989	75291011	chr1:75290989-75291011	0	AAGCATATCCTTAAAACAGGTTT	1	2	3	AB2	3.0	.
chr1	75293272	75293292	chr1:75293272-75293292	0	AAACATTTGCAAAGCATGTTC	2	2	1	AD1	-	.
chr1	75295580	75295611	chr1:75295580-75295611	0	GGGCTGGTTCTGATCAACCAAGAAGCCAGTTT	1	2	12	BB2	-	.
chr1	75300406	75300431	chr1:75300406-75300431	0	GGGCTTGCCTTTGACTAAACTGTTTT	1	2	6	AB4	1.0	.
chr1	75304733	75304757	chr1:75304733-75304757	0	AGGCTTGTCATAACTGGACTTTTTC	1	2	5	AC2	-	.
chr1	75305204	75305235	chr1:75305204-75305235	0	TAGCTTATCTTTTATATTCAATTGACAAGTTC	1	3	12	ACC2	-	.
chr1	75306012	75306042	chr1:75306012-75306042	0	AGAATAGTTTTTACAATTTCTAAACAATTTT	1	2	11	AA2	-	.
chr1	75306490	75306509	chr1:75306490-75306509	0	GGTCAAGCTTAAACATGCTA	4	2	0	CD	2.0	.
chr1	75307651	75307673	chr1:75307651-75307673	0	GGACATCCTCTAAGAGCTTGCGT	1	2	3	AD2	-	.
chr1	75309471	75309500	chr1:75309471-75309500	0	AAACAAGATTTCTCTATTATAAGCATATTT	1	2	10	AD2	-	.
chr1	75310790	75310817	chr1:75310790-75310817	0	AGATTTGTTTCCCAGCAAAACCATGTTC	1	2	8	AD2	-	.
chr1	75319251	75319280	chr1:75319251-75319280	0	AAACATTCTCTCTGAATATATGACTAGCTT	1	2	10	AC2	-	.
chr1	75322160	75322188	chr1:75322160-75322188	0	AAATTAGCCTGGTGTGGTGGCACATGCCT	1	2	9	AD2	1.0	.
chr1	75322605	75322632	chr1:75322605-75322632	0	AGGCAAATCTTGGATTTAGAACCAGTCT	1	2	8	AB2	1.0	.
chr1	75326457	75326476	chr1:75326457-75326476	0	AAGGTTGTATGAGCTAGTTT	2	2	0	AD1	1.0	.
chr1	75329794	75329823	chr1:75329794-75329823	0	AAGCAAATCTACTTTGTATGGTACATGCCT	1	2	10	AD2	1.0	.
chr1	75331449	75331475	chr1:75331449-75331475	0	AAGCATATCTTGAGTCTATACAAGTCT	1	2	7	AD2	-	.
chr1	75331674	75331701	chr1:75331674-75331701	0	AAACATGCTTAGCTTGCAGAGCATCTCC	2	1	8	A1	-	.
chr1	75332131	75332154	chr1:75332131-75332154	0	AAAGATGCTCTATGAAAAATGCCT	1	2	4	AA2	1.0	.
chr1	75334201	75334221	chr1:75334201-75334221	0	TGAGAAGCCAGAAGCTTGTCT	1	3	1	ACC1	-	.
chr1	75336819	75336841	chr1:75336819-75336841	0	AGACATGTTATAAAAACTAATTG	1	3	3	ACC1	-	.
chr1	75338699	75338731	chr1:75338699-75338731	0	TGACTTGTTTTTTTACAAAATTAGAACAAACTG	1	3	13	ACC1	1.0	.
chr1	75338816	75338836	chr1:75338816-75338836	0	GAGCATGCTGATCGCTAGTTC	1	3	1	CCD2	-	dELS
chr1	75342698	75342727	chr1:75342698-75342727	0	AAACCAGCTTAAAAGTATTTAGGCTGGCTT	1	2	10	BB2	-	.
chr1	75343774	75343806	chr1:75343774-75343806	0	GTACGTGTTTTGTTTTATTTTTAAAACATGCTT	2	2	13	BD4	-	.
chr1	75347367	75347390	chr1:75347367-75347390	0	AAACATGTTTTAGTGCACAATTTC	2	2	4	AD1	-	.
chr1	75357916	75357940	chr1:75357916-75357940	0	AGAAATGTTAGAAAACAACTTGCCT	1	3	5	ACC1	1.0	.
chr1	75359378	75359403	chr1:75359378-75359403	0	GGGCATGCCACCACGCTGGCTAATTT	1	3	6	ACC1	2.0	.
chr1	75362220	75362245	chr1:75362220-75362245	0	TGACTTGTTTTTTTAAAAAAATGTTC	1	2	6	AC2	-	.
chr1	75362779	75362801	chr1:75362779-75362801	0	CTGCATGTTCTTTAGACATGTTA	1	3	3	CCD1	-	.
chr1	75372054	75372073	chr1:75372054-75372073	10	GGGCATGTTGGCACATGCCT	4	2	0	CD	-	.
chr1	75374118	75374145	chr1:75374118-75374145	0	GGACAAGTCTAGCTGGTTGGGCCTGTTC	1	1	8	B2	-	dELS
chr1	75376280	75376303	chr1:75376280-75376303	0	AGGCTTGCCTAGGTAAACAAAGCA	1	3	4	ACD2	2.0	.
chr1	75378305	75378332	chr1:75378305-75378332	0	AAGCTATTTCAAATAATAGAACAATTTT	1	2	8	AA2	-	.
chr1	75379445	75379464	chr1:75379445-75379464	0	GAACAAGTTAGAGCTATCTG	3	3	0	ACC1	-	.
chr1	75379790	75379814	chr1:75379790-75379814	0	GGAGTTGTTTTAGGAGGGCAAGTTA	1	2	5	AC2	-	.
chr1	75380293	75380318	chr1:75380293-75380318	0	GGACTAATCTTGGGAAGATCAAGTCT	1	2	6	AD2	-	.
chr1	75382200	75382228	chr1:75382200-75382228	0	AGACATTTCCAAATTAAAAGAACAAATTT	1	2	9	AA2	-	.
chr1	75387350	75387382	chr1:75387350-75387382	0	AAACAAATTTACAAGAAAAAAACAAACAACCCC	1	2	13	AA2	-	.
chr1	75390181	75390206	chr1:75390181-75390206	0	AAAAAAGCCCTGTAGCAGACAAACTC	1	2	6	AA2	-	.
chr1	75398790	75398813	chr1:75398790-75398813	0	AAACTTGTTTAGGAGAACATTCGT	1	2	4	AD4	2.0	.
chr1	75400955	75400987	chr1:75400955-75400987	0	TGGCATGCCTATTATACTGCAATAGACAAGGCA	1	3	13	CCD1	-	dELS
chr1	75403888	75403920	chr1:75403888-75403920	0	TAACAAACTCCTCCGAGCTAAAGCAGCATGTTC	1	3	13	ACC2	1.0	.
chr1	75406994	75407013	chr1:75406994-75407013	0	AAGCAACTTCAGGAAAGTCT	1	2	0	AA2	1.0	.
chr1	75407044	75407076	chr1:75407044-75407076	0	AAGCATGCCTATACACCAATAACAGACAAACAG	1	3	13	ACD2	-	.
chr1	75409849	75409870	chr1:75409849-75409870	0	AAGGTTGTTTCAGAACTTATTC	1	2	2	AA2	1.0	.
chr1	75410332	75410358	chr1:75410332-75410358	0	TGCCATGCCTATTTATAAGGCAAGTCA	1	3	7	CCD1	4.0	.
chr1	75412682	75412708	chr1:75412682-75412708	0	CAGAAAGTTTCAGAAATAAACAAGTCA	1	3	7	ACC1	-	.
chr1	75416096	75416118	chr1:75416096-75416118	0	GAAAATGTCACCAGGGCATGTCA	1	3	3	ACC1	1.0	.
chr1	75421147	75421175	chr1:75421147-75421175	0	AAAATAGCTTGAAAAATGGGAACAATTTT	1	2	9	AA2	-	.
chr1	75422271	75422301	chr1:75422271-75422301	0	AGGCTAGTTATGGACACATCTGGACATTTCA	1	3	11	ACC1	-	.
chr1	75422429	75422458	chr1:75422429-75422458	0	AAACATAATTGCCTTATGATGAGCTAGTTT	2	2	10	AD1	-	.
chr1	75422653	75422679	chr1:75422653-75422679	0	CAGCAAGTTTTACATGTTAAGAAGCTC	1	3	7	ACC2	2.0	.
chr1	75425715	75425744	chr1:75425715-75425744	0	GGTCAAGTTAGGTCCCCCTTGAACATGCCA	1	3	10	CCD1	1.0	.
chr1	75425833	75425853	chr1:75425833-75425853	0	AGGCTACTCCAGGACAGGTTT	1	2	1	AB2	-	.
chr1	75426876	75426902	chr1:75426876-75426902	0	CAGCATCCTTGCCAGCGGGACAAGCTG	1	3	7	ACC2	1.0	.
chr1	75427337	75427362	chr1:75427337-75427362	0	AAATCAGTCTAAATTAGAGCTTGCCA	1	3	6	ABC1	1.0	.
chr1	75429401	75429427	chr1:75429401-75429427	0	GAACTAGCTTTGTGTTAAGACTATGTA	1	3	7	ACD2	-	.
chr1	75429978	75430004	chr1:75429978-75430004	0	GAGCTTGCTGTCTCACAGAGCTTTCTA	1	3	7	ACC1	1.0	.
chr1	75432313	75432336	chr1:75432313-75432336	0	CAACTAGCCCCTGCAAACATTTTC	1	2	4	AC2	-	.
chr1	75435446	75435470	chr1:75435446-75435470	0	AAGGTTGTTCATTCCAGGGATGCTT	1	2	5	AA2	1.0	.
chr1	75435638	75435667	chr1:75435638-75435667	0	AAGCTGGCTCATTCCTATAGGAGCAAACTC	1	2	10	AB2	1.0	.
chr1	75439928	75439949	chr1:75439928-75439949	0	AAGCCAGTCAGAAAGCAAGCTA	1	3	2	BCC1	-	.
chr1	75441906	75441927	chr1:75441906-75441927	0	GAACAACTCAATTAGCAAGTTT	1	3	2	ACC2	-	.
chr1	75445821	75445841	chr1:75445821-75445841	0	CAACATGTCCAAAACAAACTT	1	2	1	AC2	1.0	.
chr1	75447775	75447797	chr1:75447775-75447797	0	GAATTAGATTGATAGGCTAGTTC	1	2	3	AD1	1.0	.
chr1	75447964	75447985	chr1:75447964-75447985	0	GAAAAAGTTTTAAAACATTTTT	1	2	2	AA2	-	.
chr1	75449212	75449244	chr1:75449212-75449244	0	GGGGAAGTCTGCAGCTTTAATTTTGGCTTGTTG	1	3	13	ACC1	-	.
chr1	75449858	75449877	chr1:75449858-75449877	0	GGGCATGCTGGCGCATGCCT	4	2	0	CD	1.0	.
chr1	75457191	75457221	chr1:75457191-75457221	0	AAAAATGTTTCTTTTAAAGAAAGAAAAGCTT	1	2	11	AA2	1.0	.
chr1	75457417	75457437	chr1:75457417-75457437	0	AGACATGCTTAAGTCAAGCTG	2	2	1	CD	-	.
chr1	75457706	75457734	chr1:75457706-75457734	0	AAACTAGCCGGGCATGGAGGCGCATGCCT	1	2	9	CD	2.0	.
chr1	75461265	75461285	chr1:75461265-75461285	0	AAAATAGTTTTAAAATTGTTC	1	2	1	AA2	-	.
chr1	75462064	75462084	chr1:75462064-75462084	0	AAGCAGGCCTTGGGCAAGACC	1	2	1	BD2	1.0	.
chr1	75462896	75462920	chr1:75462896-75462920	0	AAAATAGCTTCAAGAGGGCAAATCT	1	2	5	AA2	1.0	.
chr1	75465144	75465165	chr1:75465144-75465165	0	AAACTAGTCTTAAAATATTTTT	2	2	2	AA1	1.0	.
chr1	75467238	75467267	chr1:75467238-75467267	0	TAAAATGTCCATACTACCCAAAGCAAGCTA	1	3	10	ACC1	-	.
chr1	75469191	75469214	chr1:75469191-75469214	0	AACCAAGTCTTTGAAGGCTGGTCT	1	2	4	BD3	2.0	.
chr1	75470018	75470040	chr1:75470018-75470040	0	AAACATTCTTTAGAGGCAAGTAT	1	2	3	AD2	-	dELS
chr1	75470858	75470887	chr1:75470858-75470887	0	GGACTTGTTCTCTAGAACAATGGATAGCTA	1	3	10	ACC2	2.0	.
chr1	75471210	75471231	chr1:75471210-75471231	0	GGGCAAGTCTAAGGGCACCTTT	1	2	2	AB4	-	.
chr1	75471793	75471816	chr1:75471793-75471816	0	AGAGAAGATCAAATAAGCTAGTTT	1	2	4	AD1	-	.
chr1	75472517	75472546	chr1:75472517-75472546	0	AAGCAAGCTAGGAGTGTTTTGAGCTTGCGC	1	2	10	CD	1.0	dELS
chr1	75473997	75474025	chr1:75473997-75474025	0	AACATTGTTTTATGCCTGTAGACTTGCTT	1	2	9	AD4	1.0	.
chr1	75474344	75474363	chr1:75474344-75474363	0	AAGCTAAATTAAACATGTTC	3	2	0	AD1	-	.
chr1	75476719	75476742	chr1:75476719-75476742	0	AGGCTTGCTTAGGTAGACAAAGCA	1	3	4	ACD2	1.0	.
chr1	75481814	75481844	chr1:75481814-75481844	0	AAACTAGTTCAACCATTGTGGAAGTTAGTGT	1	2	11	AD1	-	.
chr1	75484203	75484229	chr1:75484203-75484229	0	GTCCAAGTTCTGAGACAAGGCAAGTCC	1	2	7	DD4	-	.
chr1	75485530	75485550	chr1:75485530-75485550	0	CAACTAGTCTCTAGGAAGTTC	1	3	1	ACC2	1.0	.
chr1	75487354	75487386	chr1:75487354-75487386	0	AATCTAGCCTTGCAAATAGGGCAAAAATAGCTC	1	2	13	AD2	-	.
chr1	75488261	75488286	chr1:75488261-75488286	0	AAAATTGTCTCCCAAGAAACCAGTCC	1	2	6	AB2	1.0	.
chr1	75490646	75490668	chr1:75490646-75490668	0	AGAAAAGTTTGTAAAAGATGCTT	1	2	3	AA2	1.0	.
chr1	75491861	75491883	chr1:75491861-75491883	0	GGACTTGATTTTAAAACATTTTT	1	2	3	AD2	-	dELS
chr1	75492690	75492722	chr1:75492690-75492722	0	GAACAAGCTTAGAATTAAAGAAGGGCCATGTTC	1	1	13	D2	-	dELS
chr1	75493827	75493848	chr1:75493827-75493848	0	AGAAAAATCCAGAAGCTTGTTT	1	2	2	AA1	-	.
chr1	75494534	75494554	chr1:75494534-75494554	0	TGGCATGCCCAGAGCTCCTTC	2	3	1	ABC2	1.0	.
chr1	75496126	75496154	chr1:75496126-75496154	0	AAACAACCCCAAATAGCCCAAACAATCTT	1	2	9	AA2	1.0	.
chr1	75499658	75499683	chr1:75499658-75499683	0	GAGCTAGTTACCTCTTTGACTACCCT	1	3	6	ACC1	-	.
chr1	75500952	75500979	chr1:75500952-75500979	0	TAACTTGCCCTAATTTGTAGGGTTGCCA	1	3	8	ACC2	-	.
chr1	75503806	75503831	chr1:75503806-75503831	0	AGGCTAATCCAACATGGAATATGCTC	1	2	6	AA2	-	dELS,CTCF-bound
chr1	75508558	75508588	chr1:75508558-75508588	0	AAGTTGGTTCTTTAAAAGGATAAACATGTTT	2	2	11	AB1	1.0	.
chr1	75509109	75509131	chr1:75509109-75509131	0	AGGCATATCCACAGACCATGCCC	1	2	3	AD2	-	.
chr1	75511337	75511359	chr1:75511337-75511359	0	AAACATGTTTCATAGACTTTTAC	1	2	3	AD4	-	.
chr1	75511709	75511740	chr1:75511709-75511740	0	GGGGATGTGCATTACATCTTTAAGGCTAGCCT	2	2	12	AD1	-	.
chr1	75512585	75512615	chr1:75512585-75512615	0	AAACAAGTTCCTACTCTCATGAAGCTAATGA	1	3	11	ACD2	-	.
chr1	75513162	75513190	chr1:75513162-75513190	0	AGACAAGATTAAACAGAAGGGATAAGTCC	1	2	9	AD2	2.0	.
chr1	75516740	75516763	chr1:75516740-75516763	0	CAACAAGTTTTGTCAAATAAGCTC	1	2	4	AC2	2.0	.
chr1	75519825	75519855	chr1:75519825-75519855	0	AGGGTTGTCTCTTAGAAAGTAAGACATCTCT	1	2	11	AA2	-	.
chr1	75519868	75519897	chr1:75519868-75519897	0	AAGCAAGCTCCTTGGCCAATGGCCATTTCC	2	2	10	AD1	1.0	.
chr1	75520317	75520339	chr1:75520317-75520339	0	AACCATGTCTCTAAAAATTGTTT	1	2	3	AD2	-	.
chr1	75521248	75521279	chr1:75521248-75521279	0	GGACTAGTTTAAAATGCAGTCAAAACAAGAAA	1	3	12	CDD3	-	.
chr1	75522649	75522670	chr1:75522649-75522670	0	GAACCTGTCCCCAAACAACCTT	1	2	2	AB3	-	pELS
chr1	75523245	75523272	chr1:75523245-75523272	0	GGATATGACTCTGGGGACAGACAAGCCT	2	2	8	AD1	-	.
chr1	75526587	75526613	chr1:75526587-75526613	0	GGGTTTGTCTGTTACAACAGCTAGTCA	1	3	7	ACC1	-	.
chr1	75526983	75527009	chr1:75526983-75527009	0	AAACTAGCCGGGCATGGTGGCATGCAC	1	3	7	CCD1	1.0	.
chr1	75528533	75528560	chr1:75528533-75528560	0	AAACATCTTCTTCTATGAAAACATGTGC	1	2	8	AD2	1.0	.
chr1	75530146	75530170	chr1:75530146-75530170	0	GAACAAATTCAAAGAAAAATAGTTT	1	2	5	AA2	-	.
chr1	75530530	75530557	chr1:75530530-75530557	0	AAAATAGCCCTAGTTCCCAAATATGTCT	1	2	8	AA2	-	.
chr1	75532839	75532858	chr1:75532839-75532858	0	AGACAAGCCTGGGCAACATA	2	3	0	ACD2	-	.
chr1	75535597	75535616	chr1:75535597-75535616	0	ATGCTAGCCTGGGCATGGTA	2	3	0	CDD1	-	.
chr1	75540520	75540545	chr1:75540520-75540545	0	GAACATGTGTAGATTCAAACATATTC	1	2	6	AD2	3.0	.
chr1	75540985	75541005	chr1:75540985-75541005	0	GAGCAAGCTCTAACTTTGTCT	1	2	1	AD1	1.0	.
chr1	75546705	75546724	chr1:75546705-75546724	0	AGACTAGCTCTGTCTTGTTC	3	2	0	CD	-	.
chr1	75546880	75546900	chr1:75546880-75546900	0	TAACTTGTTATAAAAATGTCT	1	3	1	ACC2	-	.
chr1	75547646	75547671	chr1:75547646-75547671	0	GAGAATGTTTTTGAGAAAGCAAGCCA	1	2	6	AC2	-	.
chr1	75548234	75548262	chr1:75548234-75548262	0	AGACCAGTTTCCTTCTCTTCAACTAGTTC	1	2	9	BC2	-	.
chr1	75549793	75549823	chr1:75549793-75549823	0	GAACTAGCTTGCGAAGCAGTGGAAAAAGTAT	1	2	11	AD1	-	.
chr1	75550265	75550288	chr1:75550265-75550288	0	AAACATGCTAAGTGAAAGAAGCCA	1	3	4	ACC2	-	dELS
chr1	75550599	75550629	chr1:75550599-75550629	0	AGACTACTTTGCAAGAGAGAGGGGCTAGCTG	1	2	11	AC2	1.0	.
chr1	75550781	75550813	chr1:75550781-75550813	0	TCAGAAGCTTCTGAATGAAAGAAGAACATGTTT	1	3	13	ACD1	1.0	dELS
chr1	75552151	75552180	chr1:75552151-75552180	0	GGGCAAGCCACTTAACCTTTCTACATGTCT	1	3	10	CCD2	1.0	.
chr1	75556320	75556350	chr1:75556320-75556350	0	AAACTATCTTAAAAACACTGAAAACAATCTT	1	2	11	AA2	-	.
chr1	75558998	75559018	chr1:75558998-75559018	0	TGACTTGCTCACAAGAAGCCT	1	3	1	ACC2	1.0	.
chr1	75559797	75559827	chr1:75559797-75559827	0	AGACTTGTATCCAGAATATATAAAGAAGTTT	1	2	11	AD2	1.0	.
chr1	75560219	75560238	chr1:75560219-75560238	0	AAACTTGTACAAATATGTTT	3	2	0	AD2	-	.
chr1	75560758	75560782	chr1:75560758-75560782	0	AGGCTTGTCCCTGAAAAAGATGTTT	1	1	5	A2	1.0	.
chr1	75560986	75561011	chr1:75560986-75561011	0	AAACTACCTCTGATTAAAACTACTTC	1	2	6	AA2	-	.
chr1	75561734	75561756	chr1:75561734-75561756	0	CAACTTGGTCAGCAAACATGTTT	1	2	3	CD	-	.
chr1	75562274	75562302	chr1:75562274-75562302	0	GAAAATGTTTTTAATTCTTAGACTTCTTT	1	2	9	AA2	1.0	.
chr1	75563651	75563678	chr1:75563651-75563678	0	TTACAAGTCTCCTATAAAAGACAAGCCA	1	3	8	CCD1	-	.
chr1	75565337	75565365	chr1:75565337-75565365	0	AGAGAAGTCTAGAGAGAACAATCAAGCTC	1	2	9	AD2	2.0	.
chr1	75568536	75568563	chr1:75568536-75568563	0	AGAGATTTCTCAGAGAATGAACTTGTCC	2	2	8	AA1	-	.
chr1	75570143	75570169	chr1:75570143-75570169	0	GAGCAAGCTCTACATCCAGACAGGACC	1	2	7	BD4	-	.
chr1	75575603	75575622	chr1:75575603-75575622	0	ACAATTGTTTGGACAAGTTA	2	3	0	ACD1	-	.
chr1	75577413	75577435	chr1:75577413-75577435	0	AAACAAACATGCGAAGCATGCTC	2	2	3	AD1	-	.
chr1	75578065	75578090	chr1:75578065-75578090	0	AAAGATGATCTGCTAAAAACTAGTTT	2	2	6	AD1	-	.
chr1	75578693	75578714	chr1:75578693-75578714	0	AAACAAGTTCCAGAGCTTTATT	1	2	2	AD4	-	.
chr1	75579843	75579870	chr1:75579843-75579870	0	AAACTAGTCAGCCTATCTGAACCTGCCA	1	3	8	BCC2	-	.
chr1	75580024	75580045	chr1:75580024-75580045	0	TAACTATCCAGTGAGCATGTCT	1	3	2	ACC2	1.0	.
chr1	75582364	75582386	chr1:75582364-75582386	0	CCACAAGCTCCATCGACTTGCCC	1	3	3	CCD1	-	.
chr1	75583365	75583391	chr1:75583365-75583391	0	CAACAAGTTCCTATGCCCTACATGTTT	1	3	7	CCD2	1.0	.
chr1	75585882	75585902	chr1:75585882-75585902	0	GAGGAAGTTCAAGAATTGCCT	1	2	1	AA2	-	.
chr1	75588948	75588979	chr1:75588948-75588979	0	GAACAAGTTAATATTGACAAAGAGAAATGCCA	1	3	12	ACC2	1.0	.
chr1	75589864	75589893	chr1:75589864-75589893	0	AAACTAGCCCTAGCCAGAGGGGAATTGTCC	1	1	10	A2	1.0	.
chr1	75590014	75590040	chr1:75590014-75590040	0	AGGCAAGTCCTAGGGATGAAATAGGCC	1	2	7	AD1	2.0	.
chr1	75590426	75590448	chr1:75590426-75590448	0	TGGTAAGCCTCTGAGACTTGCTG	1	3	3	ACC1	-	.
chr1	75593141	75593173	chr1:75593141-75593173	0	GAAAATGTCTATTAATCCAATCAAAACATGGTC	1	2	13	AD3	-	.
chr1	75602040	75602061	chr1:75602040-75602061	0	AGACTTCCTCAAAGATTTGCTT	1	2	2	AA2	2.0	.
chr1	75602884	75602916	chr1:75602884-75602916	0	AAATAAGTTTTGACTTTCCTGTAAGGCAAATCT	1	2	13	AA2	1.0	.
chr1	75605885	75605905	chr1:75605885-75605905	0	GGGCTAGCCCATAGCTTCTCA	1	3	1	ACC1	2.0	.
chr1	75606079	75606100	chr1:75606079-75606100	0	AGGCTAGTTCCCGCACAATTTT	1	2	2	AD1	-	.
chr1	75607936	75607958	chr1:75607936-75607958	0	TATTATGTCCCCAGAACTTGTCT	1	3	3	ACD1	-	.
chr1	75609028	75609047	chr1:75609028-75609047	0	AAGCATGCTTAGAATAGTGC	3	2	0	AD1	-	.
chr1	75611487	75611510	chr1:75611487-75611510	0	GAGCATGATTTCCTTAACTAGCTA	1	3	4	CCD2	1.0	.
chr1	75611731	75611756	chr1:75611731-75611756	0	GAGAATGTTTCTCTTGGAACATGCTC	2	1	6	A1	1.0	.
chr1	75611986	75612011	chr1:75611986-75612011	0	AGGCTTGCCAGGGAAGTGACTAATCT	1	3	6	ACC1	1.0	.
chr1	75613555	75613578	chr1:75613555-75613578	0	GAACTTGTTTTAAAAAACAAGAAC	1	2	4	DD4	1.0	.
chr1	75617663	75617694	chr1:75617663-75617694	0	GAACATGTTTCTTTTAATAAGCAAAATAGACC	2	2	12	AD1	-	.
chr1	75618200	75618219	chr1:75618200-75618219	0	TGACTAGTTAGGACTATTTT	3	3	0	ACC1	-	.
chr1	75621676	75621703	chr1:75621676-75621703	0	AAGGATGTCAAATGATCCAAACTTGCTC	1	2	8	AC1	1.0	.
chr1	75621850	75621879	chr1:75621850-75621879	0	CAGCTAGTCCATTTTTTAAAAAATTTGTTT	1	2	10	AC2	-	.
chr1	75628031	75628051	chr1:75628031-75628051	0	AAGCTAGTCTGTGCCTTGCCT	1	2	1	CD	1.0	.
chr1	75628416	75628442	chr1:75628416-75628442	0	AGACAGGTCTAGATTCAAATCATGCCT	1	2	7	BD2	-	.
chr1	75628924	75628948	chr1:75628924-75628948	0	GGAAAAGTCCCATCTCAACTAGTTG	1	3	5	ACC1	2.0	.
chr1	75630988	75631016	chr1:75630988-75631016	0	AGGCAATTTCCACTTCTCCGAGCATGCTC	1	1	9	A2	1.0	.
chr1	75631195	75631216	chr1:75631195-75631216	0	GAACTAGTTTAGAACCTTGACC	1	2	2	DD1	-	.
chr1	75632784	75632805	chr1:75632784-75632805	0	AGACAAGTTACCTAACATCTCT	2	3	2	ACC1	1.0	.
chr1	75637822	75637850	chr1:75637822-75637850	0	GGGAATACCCACTATACACAGACATGCCT	2	2	9	AA1	1.0	.
chr1	75638709	75638737	chr1:75638709-75638737	0	CAACTTGCCCATGGACAAAAAACAAAATT	1	3	9	ACD2	1.0	.
chr1	75639721	75639751	chr1:75639721-75639751	0	GAAATTGTTTTCTATGGTCTCTGACAAGTTA	1	3	11	ACC1	1.0	.
chr1	75640333	75640357	chr1:75640333-75640357	0	AGAAGTGCTCCAAGAGAGCAAGCCC	1	2	5	AB4	-	CTCF-only,CTCF-bound
chr1	75640419	75640440	chr1:75640419-75640440	0	GAGCAAGTCAATGGTCAAGCCC	1	2	2	CD	2.0	CTCF-only,CTCF-bound
chr1	75640517	75640538	chr1:75640517-75640538	0	AAGCTTGTCTTTATAATAGTCT	1	2	2	AD1	1.0	.
chr1	75641031	75641050	chr1:75641031-75641050	0	GATCATGTCTGAACAAGTCT	4	1	0	D1	-	.
chr1	75642642	75642664	chr1:75642642-75642664	0	ATAAAAGCTTGAGAGGCTTGCTG	1	3	3	ACD1	-	.
chr1	75645468	75645500	chr1:75645468-75645500	0	GGGGTTGTTTGTTTTTTTCTTGTAAATTTGTTT	1	2	13	AA2	1.0	.
chr1	75647025	75647047	chr1:75647025-75647047	0	GAAAATGTCTATAGGGCATGTCA	1	2	3	AC2	1.0	.
chr1	75649280	75649307	chr1:75649280-75649307	0	TGGCTACTTGAATAGACCAGACAAGTTT	1	3	8	ACC2	1.0	.
chr1	75652024	75652049	chr1:75652024-75652049	0	AAGCATGCTTATTAAGAGGCAAAATG	1	3	6	ACD2	-	.
chr1	75652339	75652368	chr1:75652339-75652368	0	AAACTTTCGCTTCTGCTCTAAAACTTGCCT	1	2	10	AD1	2.0	.
chr1	75653750	75653775	chr1:75653750-75653775	0	AGACCTGTCTCATGCATAGCAAGCTG	1	3	6	BCC1	1.0	.
chr1	75655940	75655971	chr1:75655940-75655971	0	AGACTACCCCAAGGCATGTAATAATCAAGCTC	1	2	12	AD2	1.0	.
chr1	75660052	75660080	chr1:75660052-75660080	0	AAATTAGCCTGGTGTGGTGGTGCATGCCT	1	2	9	AD2	1.0	.
chr1	75663743	75663771	chr1:75663743-75663771	0	AAACTATTCTTAAAAATAGAAACTATTCT	1	2	9	AA2	-	.
chr1	75669393	75669419	chr1:75669393-75669419	0	AAACAAACTTTAGTCAAAGGCCTGCTC	1	2	7	AB2	-	.
chr1	75672533	75672553	chr1:75672533-75672553	2	CAGCAATTCCTGGGCAAGTCC	1	2	1	AC1	-	.
chr1	75672838	75672865	chr1:75672838-75672865	3	AGACATGCCCTGGGCCAGAAGGAAACTC	2	2	8	AA1	-	dELS
chr1	75676533	75676555	chr1:75676533-75676555	0	GGGCTTGTTGGGAAAAAATGTTG	1	3	3	ACC2	-	.
chr1	75678205	75678228	chr1:75678205-75678228	0	AGGCTTGCTTAGGTAAACAAAGCA	1	3	4	ACD2	-	dELS
chr1	75685273	75685295	chr1:75685273-75685295	0	GGACATGCCCTGGAAACATTTTC	2	1	3	A1	1.0	.
chr1	75685622	75685642	chr1:75685622-75685642	0	TAGGCAGTTCGAAACTTGCTC	1	3	1	ABC1	1.0	.
chr1	75687500	75687522	chr1:75687500-75687522	0	CACCATGTTGGCCAGGCTAGTCT	1	3	3	CCD1	1.0	.
chr1	75687895	75687925	chr1:75687895-75687925	0	AGACTTGTCATCCCCATTTTAGGACTAGCAG	1	3	11	CCD1	-	.
chr1	75688205	75688237	chr1:75688205-75688237	0	TGGCTAGCCTCCTAGGAGCACTATAACTTTTCC	1	3	13	ACC1	-	.
chr1	75689440	75689459	chr1:75689440-75689459	0	AAGCAACTCTGAACTTTTCT	1	2	0	AA2	-	.
chr1	75690240	75690270	chr1:75690240-75690270	0	AGGCATGTCTTACATGGTGGCAGGCAAGAGA	1	3	11	CDD3	2.0	.
chr1	75692335	75692354	chr1:75692335-75692354	0	GGGCATGTGCCAACATGCCC	4	2	0	CD	2.0	.
chr1	75695933	75695964	chr1:75695933-75695964	0	GGGAAAGTCTTACACTAATAGGAAACTAGCCT	1	1	12	A1	-	.
chr1	75698096	75698119	chr1:75698096-75698119	0	AGGCTTGCTTAGGTAAACAAAGCA	1	3	4	ACD2	-	.
chr1	75703777	75703801	chr1:75703777-75703801	0	GACCTTGTCTACTCAAAGGAAGCTT	1	2	5	AD2	-	CTCF-only,CTCF-bound
chr1	75708998	75709026	chr1:75708998-75709026	0	TAGCTATTTTGGCTATGTTAAACTTGCCT	1	2	9	AC1	-	dELS
chr1	75718246	75718277	chr1:75718246-75718277	0	GGACATGCTAAATGGGAGCCAGTAAATTGCTC	1	3	12	ACC2	1.0	.
chr1	75721258	75721289	chr1:75721258-75721289	0	AATTTTGTTTTTGGTTTACAGCAAGCTTGTCC	1	2	12	AD4	1.0	dELS,CTCF-bound
chr1	75723258	75723283	chr1:75723258-75723283	0	AAACTAGCCTTGCTAAGAGCTCCTTT	1	2	6	AB4	1.0	.
chr1	75723682	75723711	chr1:75723682-75723711	0	AGGCTTTCTTGCCTATACCAGGACAAACTC	1	2	10	AA2	1.0	pELS,CTCF-bound
chr1	75727393	75727419	chr1:75727393-75727419	0	AAGCTTGTTAAAATTGCTGGATAGTTC	1	3	7	ACC2	-	.
chr1	75728859	75728878	chr1:75728859-75728878	0	TAATAAGCTAAAGCTTGTTT	3	3	0	ACC1	-	.
chr1	75731702	75731723	chr1:75731702-75731723	0	GTGCTAATTTATAAGCTTGTCT	1	2	2	AD1	-	.
chr1	75734664	75734686	chr1:75734664-75734686	0	AGGCCAGTTCTTTGGACTTACCT	1	2	3	AB3	-	.
chr1	75737355	75737387	chr1:75737355-75737387	0	AAACAACTCTGAGGAACCAGTAGTGACAAGCCA	1	3	13	ACC2	-	.
chr1	75737531	75737553	chr1:75737531-75737553	0	GGGCATCTTTTATGGACAACTCC	1	2	3	AA2	-	.
chr1	75738641	75738663	chr1:75738641-75738663	0	CGGCATGTTGACCAGGCTGGTCT	1	3	3	BCC1	1.0	.
chr1	75739203	75739231	chr1:75739203-75739231	0	AAACATCCTCTGCCCTGGGAAACTAGTTT	1	1	9	A2	-	.
chr1	75739424	75739444	chr1:75739424-75739444	0	GAACTTGTTTAAAGCTATCTA	1	2	1	AC3	1.0	.
chr1	75740818	75740841	chr1:75740818-75740841	0	AAACATGTATTGAAAAACTTGACT	1	2	4	DD2	-	.
chr1	75740886	75740910	chr1:75740886-75740910	0	AAACATGTTCTGAAAAGCAAAGCCT	2	2	5	AD1	-	.
chr1	75744845	75744875	chr1:75744845-75744875	0	TAGCATGCCCCTTAAAGAATAAAATTAGTTT	1	2	11	AC2	-	.
chr1	75745657	75745678	chr1:75745657-75745678	0	AGGCAAGTTTTTAAACCTGATT	1	2	2	BD1	-	pELS
chr1	75749488	75749519	chr1:75749488-75749519	0	GAAAATGTTTTAATTGGTGACGGAGCTGGTTT	2	2	12	AB3	-	.
chr1	75756732	75756760	chr1:75756732-75756760	0	AAAAAAGCCCACATTGCCCAGACAATCCT	1	2	9	AA2	-	.
chr1	75758554	75758576	chr1:75758554-75758576	0	GGACTTGTCTGTCTAGCTAGATG	1	3	3	CCD1	-	.
chr1	75763368	75763388	chr1:75763368-75763388	0	AAGCTTGCCTTAAATTATTTT	1	2	1	AA1	-	.
chr1	75768013	75768040	chr1:75768013-75768040	0	CAACTTGTTTTTAATAACGGGCTTCTCA	1	3	8	ACC1	-	.
chr1	75768304	75768323	chr1:75768304-75768323	0	AGACTAGCCTGGGCAAGATG	3	2	0	CD	-	.
chr1	75770851	75770878	chr1:75770851-75770878	0	AAGCTTGCCTTTGTCAGAGAATTTGTCA	1	2	8	AC1	1.0	.
chr1	75772814	75772844	chr1:75772814-75772844	0	AAGCTAATCCACAGTTAAATAAAATATGCTC	1	2	11	AA2	-	.
chr1	75774209	75774233	chr1:75774209-75774233	0	AGGCTGATTCTGGGTGGGCATGTCC	2	2	5	AB1	-	.
chr1	75776003	75776031	chr1:75776003-75776031	0	AAACATAACTAAAATATGAGAACAAGTCC	2	2	9	AD1	1.0	.
chr1	75776299	75776323	chr1:75776299-75776323	0	AAACAAGCCCAAAATAAACAAATAA	1	3	5	ACD2	-	.
chr1	75778786	75778814	chr1:75778786-75778814	0	AAACTTCTCTGAACTAAAAGAGGATGTTT	1	2	9	AA2	-	.
chr1	75780679	75780710	chr1:75780679-75780710	0	AAGCAAGATCAAACACAGTCAAAAGCTAGCAT	1	2	12	DD2	1.0	.
chr1	75782879	75782907	chr1:75782879-75782907	0	AAACAAATTTACAAGAAAAAAACAACCCC	1	2	9	AA2	-	.
chr1	75788708	75788728	chr1:75788708-75788728	0	TGGCATGTTTAGGGCATTTTG	2	3	1	ACC1	-	.
chr1	75791437	75791469	chr1:75791437-75791469	0	AGGCATCTTTTTTTTTGTTTGTAGGGGAAGCTT	1	2	13	AA2	-	.
chr1	75798385	75798407	chr1:75798385-75798407	0	GGGCATGTCATTAAAGCTTTTTT	1	2	3	AC2	1.0	.
chr1	75799874	75799897	chr1:75799874-75799897	0	GGACATGCTGAGTGTGAAAAGCCT	1	3	4	ACC2	-	.
chr1	75801417	75801444	chr1:75801417-75801444	0	AAAATAGCCAGGTGTGGTGGGCATGCCT	1	2	8	AC1	-	.
chr1	75808041	75808069	chr1:75808041-75808069	0	AAATTTTTTTGATAAATGAAGACATGTCC	2	2	9	AA1	1.0	.
chr1	75809092	75809119	chr1:75809092-75809119	0	GGTCTTGCTCTGTTACCCAAGCTAGTCT	1	1	8	D1	-	.
chr1	75811068	75811090	chr1:75811068-75811090	0	CACCATGTTGGCCAGGCTAGTTT	1	3	3	CCD1	-	.
chr1	75811347	75811376	chr1:75811347-75811376	0	GATCTACTTTAAACAAAAGAAAACATGTTT	2	2	10	AD1	-	.
chr1	75817674	75817705	chr1:75817674-75817705	0	TGAATAGCTCCAATGCTTCCATAGGCTTGCTG	1	3	12	ACC1	1.0	.
chr1	75818521	75818547	chr1:75818521-75818547	0	AAACAAGTTAATACTTTTAAAATGCTT	1	3	7	ACC2	1.0	.
chr1	75820309	75820329	chr1:75820309-75820329	0	GAGCTTGTTCAAAATATATCC	2	2	1	AA1	-	.
chr1	75822539	75822566	chr1:75822539-75822566	0	GAACTACTTCAAGATGAGGAACTATTTT	1	2	8	AA2	-	.
chr1	75826140	75826161	chr1:75826140-75826161	0	GAACTTGTTATTGGTCTAGTCA	1	3	2	CCD2	-	.
chr1	75828165	75828194	chr1:75828165-75828194	0	TGGCAAGTCTGCAGAGAGAAGGAAATGCTC	1	2	10	AC2	1.0	.
chr1	75838689	75838717	chr1:75838689-75838717	0	GAACTTCTTTAAGTTACTTAAACATATCT	1	2	9	AA2	-	.
chr1	75838888	75838908	chr1:75838888-75838908	0	AGGCATCTTTAATACATGTTT	1	2	1	AD2	-	.
chr1	75841035	75841059	chr1:75841035-75841059	0	GAACATGCCTGTGCAAGGTATGTTG	1	2	5	AC1	-	.
chr1	75845328	75845354	chr1:75845328-75845354	0	AGGCATGATTCCTCCTGAGGCAAATTC	1	2	7	AD2	1.0	.
chr1	75847739	75847766	chr1:75847739-75847766	0	CAACCTGTTCTTGTGTGGGAACTAGTCC	1	2	8	BC3	-	.
chr1	75848537	75848556	chr1:75848537-75848556	0	AGACAAGCCTGGGCAAGAAA	2	3	0	CDD3	-	.
chr1	75848595	75848614	chr1:75848595-75848614	0	GGGCATGCTGTTGCATGCTT	3	3	0	CCD2	1.0	.
chr1	75849701	75849721	chr1:75849701-75849721	0	AAATAAGTTTGGAAGTAGCCC	1	2	1	AA2	-	.
chr1	75855229	75855256	chr1:75855229-75855256	4	GGAATTGTCTTTTTGCCCAGGCTTGTCT	1	1	8	A1	1.0	.
chr1	75861204	75861232	chr1:75861204-75861232	0	GAACCTGCTCCTTTAGCTTGGAGAAGTTT	1	2	9	AB2	2.0	.
chr1	75865017	75865039	chr1:75865017-75865039	0	GAGATAGCTTCTGAAACTTACTC	1	2	3	AA2	-	.
chr1	75867614	75867645	chr1:75867614-75867645	0	AAACATGTCCAGCATTATTTTTTAACTTTTTG	1	3	12	ACC1	1.0	.
chr1	75869064	75869084	chr1:75869064-75869084	0	AAACTTCCTAGAGACTTGCTG	1	3	1	ACC2	-	.
chr1	75873442	75873472	chr1:75873442-75873472	0	GTGCATGTTTGTTATGTGGGTAAACTTGTGT	1	2	11	DD3	-	.
chr1	75877945	75877972	chr1:75877945-75877972	0	AGACTAGTCCTGACTGATGAAACAGTTT	1	2	8	AB1	-	.
chr1	75878355	75878379	chr1:75878355-75878379	0	AAAACAGCCTTTTCAGGACATGCTG	1	3	5	ABC1	1.0	.
chr1	75878621	75878647	chr1:75878621-75878647	0	TAGCTAGTCTTTTGTAGAGACAAGACG	1	3	7	CCD1	2.0	.
chr1	75879034	75879064	chr1:75879034-75879064	0	GGACAAGTTTTAGCTCTGCTCGAGGATTTTT	2	2	11	AA1	-	.
chr1	75880624	75880644	chr1:75880624-75880644	0	AGACAATTTCAAGGCATGTAC	1	2	1	AD2	-	.
chr1	75887021	75887042	chr1:75887021-75887042	0	AGTCAGGCTCAAAGACTTGCCC	1	2	2	BD1	-	.
chr1	75892281	75892313	chr1:75892281-75892313	0	TAGCTAGCCCATTTTAGACCTTGGTACTTGTTA	1	3	13	CCD2	-	.
chr1	75894789	75894815	chr1:75894789-75894815	0	TGGCTTGATAGACTGGTGGACTAGTCT	1	3	7	CCD2	-	.
chr1	75895429	75895448	chr1:75895429-75895448	0	TGACTAGCTAGGGCTTGCTG	3	3	0	CCC	-	.
chr1	75900925	75900956	chr1:75900925-75900956	0	AATGAAGTTTGAAAAATATTCGAAACAAGCTA	1	3	12	ACD1	2.0	.
chr1	75902071	75902093	chr1:75902071-75902093	0	GAACTTCCCCAAGAAACTTCCCT	1	2	3	AA2	-	.
chr1	75903471	75903499	chr1:75903471-75903499	0	AGGTTTGTTCTTTTTGTTCAGGGTTGCTT	1	2	9	AA2	-	.
chr1	75910036	75910064	chr1:75910036-75910064	0	AGGCTTTTCCTTTTTCTAAGAGTATGCTT	1	2	9	AA2	-	.
chr1	75912756	75912775	chr1:75912756-75912775	0	AGGCTTGTTCAAACTGCTCG	1	3	0	ABC2	1.0	.
chr1	75912840	75912867	chr1:75912840-75912867	0	GAAGATTTTCCCAGGACTGAACAAGTTC	2	2	8	AA1	-	.
chr1	75913240	75913259	chr1:75913240-75913259	0	AAACTTTTTTGAGCTTTTCT	1	2	0	AA2	1.0	.
chr1	75915671	75915692	chr1:75915671-75915692	0	AAACAAATTTTAAAGCTATTCT	1	2	2	AA2	-	.
chr1	75917562	75917583	chr1:75917562-75917583	0	AAGGTAGCTTTTAGGCTTTCTT	1	2	2	AA2	-	.
chr1	75918338	75918362	chr1:75918338-75918362	0	TAATGAGTTTCCAGCAAACTTGCTC	1	3	5	ABC1	-	.
chr1	75918470	75918492	chr1:75918470-75918492	0	AAACATTCTTGAAAAGCTAGCCC	1	1	3	A2	-	.
chr1	75919204	75919232	chr1:75919204-75919232	0	GGATTAGTCCAAATTATTAAAACTTATTT	1	2	9	AA2	2.0	.
chr1	75919291	75919315	chr1:75919291-75919315	0	AAGCATTTTTACTTGAGGCAAGTAT	1	2	5	AD2	-	.
chr1	75919936	75919956	chr1:75919936-75919956	0	GATCTAGATCCGAACAAGTTT	1	2	1	DD1	-	.
chr1	75920195	75920220	chr1:75920195-75920220	0	AGGCCTGTCCAAATGAAAAGATGTCT	1	2	6	AB2	-	.
chr1	75921185	75921217	chr1:75921185-75921217	0	AAGCAAGTTTCTGAAAATGCAAAAAAAAAATTT	1	2	13	AA1	-	.
chr1	75921442	75921473	chr1:75921442-75921473	0	GGACTTCTTTCTTGCTACTAATGGGCATGATT	1	2	12	AD2	1.0	.
chr1	75922129	75922148	chr1:75922129-75922148	0	AAACATGTTTTGGCATCTTC	3	2	0	AC1	-	.
chr1	75924184	75924208	chr1:75924184-75924208	0	AGGATTGCTATAGCAGAACTAGCTA	1	3	5	ACC1	-	.
chr1	75924235	75924255	chr1:75924235-75924255	0	GAGCTTTTTTCAAACTATTTT	1	2	1	AA2	1.0	.
chr1	75924373	75924399	chr1:75924373-75924399	0	CAACTAGTTTATCTGCAAAGCTTCACC	1	3	7	ACD2	1.0	.
chr1	75934568	75934597	chr1:75934568-75934597	0	GAGCTACCTTTCCATTTCTATGGCTAGTTT	1	2	10	AC2	1.0	.
chr1	75936097	75936117	chr1:75936097-75936117	0	AGAGATGCCAAGGACAAGTTG	2	3	1	ACC1	-	.
chr1	75936153	75936180	chr1:75936153-75936180	0	AGGTAAGTCATACATGAGTGACATGTTT	1	3	8	ACC1	-	.
chr1	75937123	75937149	chr1:75937123-75937149	0	AGGCTATTTTAAGACATAGCCTTGTCC	1	2	7	AD2	-	.
chr1	75937174	75937200	chr1:75937174-75937200	0	GACCATGTCTACCCCTCAGGCTAGTCA	1	2	7	CD	-	.
chr1	75941793	75941823	chr1:75941793-75941823	0	ACACTATCTTCCACAATGGTCGAACTAGTTT	1	2	11	AD1	-	.
chr1	75942062	75942094	chr1:75942062-75942094	0	GGGGTTGTTTGTTATTTTCTTGTAAATTTGTTT	1	2	13	AA2	-	.
chr1	75946379	75946398	chr1:75946379-75946398	0	AAACAAGTCTCAACAAATTT	2	2	0	AC1	1.0	.
chr1	75946666	75946694	chr1:75946666-75946694	0	AAAAAAGCCCAGATAGCCAAAGCAATCCT	1	2	9	AA2	-	.
chr1	75949082	75949111	chr1:75949082-75949111	0	TGGCATGCTTATACTGGTCCAAGCAAACAT	1	3	10	ACD2	1.0	.
chr1	75949900	75949920	chr1:75949900-75949920	0	AAGCTAGCTTGAAGCTAGCTT	2	0	1	0	-	.
chr1	75953423	75953454	chr1:75953423-75953454	0	GGACATTCCTTTAGACCCCAATAAACTTGTTT	1	1	12	A2	2.0	.
chr1	75954681	75954703	chr1:75954681-75954703	0	AAAATTGTTTAAAGAATAAGTTT	1	2	3	AA2	1.0	dELS,CTCF-bound
chr1	75955589	75955610	chr1:75955589-75955610	0	CTCCTAGTTTTAGGGCTAGCTT	1	3	2	CDD2	1.0	.
chr1	75961131	75961156	chr1:75961131-75961156	0	GAACATCCCTGAGAAAGAGAATGCCT	1	2	6	AA2	1.0	.
chr1	75962947	75962973	chr1:75962947-75962973	0	TAACAAGCTTTGTAATTTAAAAAGTCT	1	3	7	ACC2	1.0	.
chr1	75967904	75967934	chr1:75967904-75967934	0	AAGCAAGCTATAGGTAAATAGGAAAATGTCA	1	3	11	ACC2	1.0	.
chr1	75970890	75970911	chr1:75970890-75970911	0	CAGGAAGCTTTCAGGCAAGCCA	1	3	2	ACC1	1.0	.
chr1	75971765	75971787	chr1:75971765-75971787	0	GAACATGTGTGTTAGGTAAGCTT	1	2	3	AD2	-	.
chr1	75973196	75973228	chr1:75973196-75973228	0	AGGCTAGGTTACACTGTGGTAACAAGCAACCCC	1	2	13	AD2	-	.
chr1	75973831	75973861	chr1:75973831-75973861	0	GAGCAATTCTGAAAACTCACTAGGCATGTGT	1	2	11	AD2	-	.
chr1	75975275	75975299	chr1:75975275-75975299	0	AAAGTACTCTCTTAAAAACATGTCC	2	2	5	AA1	-	.
chr1	75976546	75976567	chr1:75976546-75976567	0	AGACAAATGCGTAAACTAGCCC	1	2	2	AD1	-	.
chr1	75979126	75979147	chr1:75979126-75979147	0	AAGCATGTCACATGGCAAGACT	2	3	2	CCD1	1.0	.
chr1	75982216	75982238	chr1:75982216-75982238	0	GGACTTGCACCAATGGCTTGCTG	1	3	3	CCD2	-	.
chr1	75982643	75982673	chr1:75982643-75982673	0	AGACTAGCTGTCTAGTCACTCAAGCTAGATT	1	2	11	CD	-	.
chr1	75985619	75985646	chr1:75985619-75985646	0	AAGCAAGTATTGGTGCTAGGCCAAGCTT	1	2	8	DD2	-	.
chr1	75988434	75988459	chr1:75988434-75988459	0	AAGATTGTCTTGTCCAGGACTGGTTC	1	2	6	AB3	1.0	.
chr1	75988616	75988648	chr1:75988616-75988648	0	CAGCAAGCCTGCCCTATTTGCCACAGTTAGTTT	1	3	13	ACC2	-	.
chr1	75989016	75989041	chr1:75989016-75989041	0	AAACCAGTCCTGGACAAGACAACCTT	1	2	6	AB3	-	.
chr1	75990487	75990518	chr1:75990487-75990518	0	AGACATGATCTCATTTATTCCAAAGCTTTCCT	1	2	12	AD2	1.0	dELS
chr1	75991775	75991803	chr1:75991775-75991803	0	AGGCTGGCTCTCCTATTCCAGGGATGCTC	1	2	9	AB2	-	CTCF-only,CTCF-bound
chr1	75991925	75991950	chr1:75991925-75991950	0	AAGAAAGTCCATCTCTAAACAAACCT	1	2	6	AA2	-	.
chr1	75996438	75996468	chr1:75996438-75996468	0	TAACATGCTTCAAGTCAAGCATAGCATTTTC	1	3	11	ACC1	-	dELS
chr1	75998104	75998126	chr1:75998104-75998126	0	AGACAAGGTCCTGGGTCATGCTT	1	2	3	DD2	1.0	.
chr1	76000825	76000845	chr1:76000825-76000845	0	AAACATGTCCCAAGTAATTCC	2	2	1	AA1	1.0	.
chr1	76003877	76003900	chr1:76003877-76003900	0	GAATTTGCTCTTTTAGGATAGCTT	1	2	4	AA2	-	.
chr1	76005178	76005204	chr1:76005178-76005204	0	GGAGAAGCTGGGTTTCACAGCTTGCTC	1	3	7	ACC1	1.0	.
chr1	76006523	76006545	chr1:76006523-76006545	0	AGGAATGTCCAAAAAGCAATTCT	1	2	3	AA2	-	dELS
chr1	76010207	76010234	chr1:76010207-76010234	0	AAGGAAGTTCATTTTAAAAAGGTTGTCC	1	2	8	AA2	1.0	.
chr1	76012613	76012634	chr1:76012613-76012634	0	GCACAAGTTTCCAAAGAAGTTC	1	2	2	AD2	2.0	.
chr1	76013464	76013493	chr1:76013464-76013493	0	AGGCAAACTTGTAAAGTAGGAAGCAATTCT	1	2	10	AA2	-	dELS
chr1	76014246	76014278	chr1:76014246-76014278	0	AGACTAGCATCTAGTGGGAGAAGGGGCTTTCTT	1	2	13	AD2	3.0	.
chr1	76017603	76017623	chr1:76017603-76017623	0	CCAGAAGTTTGAGACTAGCCT	1	3	1	ACD1	1.0	.
chr1	76018555	76018574	chr1:76018555-76018574	0	GAGCATTCACAAACTTGTCT	3	2	0	AD1	-	.
chr1	76019232	76019259	chr1:76019232-76019259	0	GGATTTGCCTCTGTCCTTGAACATGCTA	1	2	8	AC2	1.0	.
chr1	76020972	76020991	chr1:76020972-76020991	0	GGGCTTGGTTGTGCATGCCT	3	2	0	DD2	2.0	.
chr1	76022345	76022375	chr1:76022345-76022375	0	TAACAAGTTTAGCATAGTTACAAACTTTATT	1	3	11	ACD2	-	.
chr1	76026737	76026757	chr1:76026737-76026757	0	AAGCAATTCTGAAGCAAGACT	1	2	1	AD2	-	.
chr1	76028147	76028177	chr1:76028147-76028177	0	AAACATATCCAATAAAAACCTAAACAAGCCA	1	2	11	AC2	-	.
chr1	76030154	76030174	chr1:76030154-76030174	0	GTGCATGCTAAAAACATGCTT	2	2	1	CD	1.0	.
chr1	76030316	76030344	chr1:76030316-76030344	0	ATACTAGTCCAAAGTTAGGTAGCTAGTCT	1	2	9	CD	-	.
chr1	76031795	76031819	chr1:76031795-76031819	0	TAGCAAGTTCATTTGCAGCCAGCCT	1	3	5	BCC2	-	.
chr1	76032042	76032064	chr1:76032042-76032064	0	AAACATCTCCAGTAAAATAGCCT	1	2	3	AA2	-	.
chr1	76032125	76032151	chr1:76032125-76032151	0	GAGCAAATTTAAAAGGTGAGCCTGTCT	1	2	7	AB2	-	.
chr1	76032359	76032379	chr1:76032359-76032379	0	TCATTAGCCTGGAACTTGCTC	1	3	1	ACD1	-	.
chr1	76033226	76033252	chr1:76033226-76033252	0	AAGCAAGTCCTTTGTGGAAACTAGAAT	1	2	7	DD4	-	.
chr1	76036110	76036137	chr1:76036110-76036137	0	TGGCATGCTCATTATCCCCAGCAATTTT	1	3	8	ACC1	2.0	.
chr1	76038950	76038969	chr1:76038950-76038969	0	AAAGTAACTCAAGCTAGTTT	1	2	0	AA1	2.0	.
chr1	76042914	76042938	chr1:76042914-76042938	0	AGGCAAGTTTCCTTCAGGCTGTCTG	1	3	5	ABC2	1.0	.
chr1	76044556	76044577	chr1:76044556-76044577	0	GAGCAAGAATCAAAGCTAGTCT	1	2	2	DD1	1.0	.
chr1	76045021	76045042	chr1:76045021-76045042	0	AGAATGGTTTTGAAGCAAGTTT	1	2	2	AB1	-	.
chr1	76045926	76045958	chr1:76045926-76045958	0	GAAGATGCCCAGATATCTGATTAAAAATTGTTT	1	2	13	AA2	-	.
chr1	76046894	76046926	chr1:76046894-76046926	0	AGACAAGCCAGGGAAGGAGACTGGAGCAAGATT	1	2	13	CD	-	.
chr1	76048094	76048116	chr1:76048094-76048116	0	AGAAAAGTTCCGTGAACTTGTAT	1	2	3	AD3	-	.
chr1	76051957	76051989	chr1:76051957-76051989	0	AAGCAATTTTCTGTTTTCATTAAGGACAAGTGT	1	2	13	AD2	-	.
chr1	76052348	76052370	chr1:76052348-76052370	0	AGACAAGTACAGTTAACATGCCC	1	2	3	CD	2.0	.
chr1	76060313	76060344	chr1:76060313-76060344	0	AAGCAATCCTGGATTACCCAATAGGCAAGCTA	1	2	12	AC2	-	.
chr1	76062082	76062113	chr1:76062082-76062113	0	AAGTTTATTTTGCCAAGGCTAAGGACATGCCC	2	2	12	AA1	1.0	.
chr1	76062896	76062915	chr1:76062896-76062915	0	GGGCATTTCAAAACATGTCC	3	2	0	AC1	-	.
chr1	76063436	76063467	chr1:76063436-76063467	0	GCACTAGTTTTTCAGGTTAATTAAGAAAGCCT	1	2	12	AD2	1.0	.
chr1	76065421	76065444	chr1:76065421-76065444	0	AGGCATGCTTCCTAGAAATTACCC	2	2	4	AA1	1.0	.
chr1	76069962	76069985	chr1:76069962-76069985	0	AAACAAACTCTGGGAAACATGGTT	1	2	4	AD2	-	.
chr1	76072623	76072643	chr1:76072623-76072643	0	TAACATGTTAAAAGTTTGCTC	1	3	1	ACC2	1.0	.
chr1	76074103	76074124	chr1:76074103-76074124	0	ATACAATTTCATAAACAAGCTT	1	2	2	AD1	-	pELS
chr1	76075996	76076019	chr1:76075996-76076019	0	AGACTAACCTCGTAGAAGTTGTTT	1	2	4	AA2	2.0	pELS,CTCF-bound
chr1	76076066	76076096	chr1:76076066-76076096	0	GAACTTCCTCTTTTTGTTTCAGAACATTTTC	1	2	11	AA2	1.0	pELS,CTCF-bound
chr1	76080215	76080241	chr1:76080215-76080241	0	CAACTTGGTATTTCTAAGAACTAGCTT	1	3	7	CCD2	1.0	.
chr1	76080407	76080428	chr1:76080407-76080428	0	GAGCTTGTTGATTAGTTTGCTC	1	3	2	ACC2	1.0	.
chr1	76081394	76081415	chr1:76081394-76081415	0	GGACAAGCTATAGAGCTTGTCT	2	1	2	C2	1.0	.
chr1	76085012	76085036	chr1:76085012-76085036	0	AAACTACCTCCTCTAGAACAAGCCC	1	1	5	A2	1.0	.
chr1	76093497	76093527	chr1:76093497-76093527	0	AGAGAAGTTCAGAGGCCAGTAAAACAAGTGT	1	2	11	AD3	1.0	.
chr1	76093836	76093868	chr1:76093836-76093868	0	TGACAACTTTATTGTTCTTTGTTGAACATGCCA	1	3	13	ACC2	-	.
chr1	76094759	76094781	chr1:76094759-76094781	0	AGACATGTTCTTTAAAAATGACT	2	2	3	AD1	1.0	.
chr1	76095904	76095926	chr1:76095904-76095926	0	GGACATGCCCTTTTAACATTCTG	1	3	3	ACC1	1.0	dELS,CTCF-bound
chr1	76096300	76096330	chr1:76096300-76096330	0	TGGCAAGCCTCTTAAGAAAAAAAACAATCCT	1	2	11	AC2	-	dELS
chr1	76096449	76096471	chr1:76096449-76096471	0	AAACTTGCTTGTTGGACAATACA	1	3	3	ACD2	2.0	.
chr1	76104824	76104853	chr1:76104824-76104853	0	AGGCATGCCTCACCTGCGGCAGACAAGAGA	1	3	10	CDD3	1.0	.
chr1	76105444	76105463	chr1:76105444-76105463	0	GAGGAAGTCTTGGCTTGTCG	3	3	0	ACC1	-	.
chr1	76105685	76105704	chr1:76105685-76105704	0	AGACATGACAAGGCAAGTTT	4	2	0	CD	-	.
chr1	76106927	76106957	chr1:76106927-76106957	0	AGACTTGTACATAGAGTCTGAAGACAAATTC	1	2	11	AD2	-	.
chr1	76107144	76107172	chr1:76107144-76107172	0	AAACATTTCTTCAAGTCTGGAGCAAACTC	1	2	9	AA2	-	.
chr1	76110370	76110401	chr1:76110370-76110401	0	AGCCATGCTTAAATGCTTTCAAAAACAAACCT	1	2	12	AD3	-	.
chr1	76110727	76110759	chr1:76110727-76110759	0	CAACAAGTTCAATATAAAATGGAGGAAATGTTA	1	3	13	ACC2	-	.
chr1	76117605	76117625	chr1:76117605-76117625	0	GGACTAGCTCTGAGCCTGCTA	1	2	1	BC1	-	dELS
chr1	76117834	76117862	chr1:76117834-76117862	0	CTACATGCTAGATGACTTCAAGCAAGTTC	1	3	9	CCD1	-	.
chr1	76121921	76121941	chr1:76121921-76121941	0	AACCATACCTGGAACATGCCT	2	2	1	AD1	1.0	dELS
chr1	76123705	76123725	chr1:76123705-76123725	0	CAAGTAGTTCTTAGCATGCTC	2	3	1	ACC1	1.0	dELS
chr1	76125415	76125438	chr1:76125415-76125438	0	AGGCTCCTCTGGGTGGGCTAGCCC	1	2	4	AB1	1.0	.
chr1	76125529	76125556	chr1:76125529-76125556	0	AACCTTTTTTAACTGGCAGGGCAAGCCT	1	2	8	AD1	1.0	.
chr1	76127055	76127075	chr1:76127055-76127075	0	AGGGAAGTTTTGAGGTAGTTT	1	2	1	AA2	-	.
chr1	76130061	76130081	chr1:76130061-76130081	0	CAACTTGTTTTGGACAGGCTC	1	2	1	BC2	-	.
chr1	76130154	76130185	chr1:76130154-76130185	0	AGATTTGCCTATTTCATGCAGCAAACTTGCCA	1	2	12	AC2	-	.
chr1	76131338	76131359	chr1:76131338-76131359	0	GGGCTTGCTGTAAATCAAGCCC	1	2	2	CD	-	.
chr1	76131959	76131982	chr1:76131959-76131982	0	GGTCTTGCCCATAAGTACATGTTT	1	2	4	DD2	1.0	.
chr1	76135339	76135370	chr1:76135339-76135370	0	AAGTATGTTCCATGTTGTTGTGTGACTTGCTT	1	2	12	AC2	1.0	.
chr1	76137677	76137704	chr1:76137677-76137704	0	AGTCATGTCCCTGCAAGGGAGCTAGTTT	2	1	8	D1	-	.
chr1	76140923	76140942	chr1:76140923-76140942	1	CACCGTGCCCAGGCTTGTTT	2	3	0	BCD1	-	.
chr1	76141046	76141076	chr1:76141046-76141076	0	GGGCATTTTTTAGTAGCCTGGAGACTTGGTT	1	2	11	AD2	1.0	.
chr1	76141245	76141267	chr1:76141245-76141267	0	AGATAAGTTCTTAGAACTATCTC	1	2	3	AA2	2.0	.
chr1	76141353	76141378	chr1:76141353-76141378	0	GAAGTAGCCCCAGCACTGGCATGCTA	1	3	6	ACC1	3.0	.
chr1	76143462	76143485	chr1:76143462-76143485	0	GAACATGACAGTGTAGACAAGCTT	1	2	4	CD	-	.
chr1	76143923	76143947	chr1:76143923-76143947	0	TAGCTTGCCAGCCTTGGGCCAGTTT	1	3	5	BCC2	-	.
chr1	76144989	76145009	chr1:76144989-76145009	0	TAGCTTGTTCAGAACTTGCCT	2	1	1	C1	1.0	.
chr1	76145066	76145085	chr1:76145066-76145085	0	AGGCTTGTCTAAGAATTCTC	2	2	0	AA1	1.0	.
chr1	76150854	76150875	chr1:76150854-76150875	0	GATCTTGGCTGCAGGCAAGCCT	1	2	2	DD1	-	.
chr1	76150891	76150921	chr1:76150891-76150921	0	GGGATTGTCCGGGTCTTGATAGAGCTAGCTG	1	2	11	AC2	-	.
chr1	76151025	76151051	chr1:76151025-76151051	0	CAGCCTGCTTCATGACCTGACATGCTT	1	3	7	BCC1	-	.
chr1	76152365	76152386	chr1:76152365-76152386	0	GAAGCAGCTTCTAAACATGTCC	3	2	2	AB4	-	.
chr1	76154444	76154469	chr1:76154444-76154469	1	AGACATTCTCCAACTCAAGCAAGTGT	1	2	6	AD2	1.0	.
chr1	76154685	76154713	chr1:76154685-76154713	0	GGACTTGACTTCCTGGGCTGATCTTGCTT	1	2	9	DD2	1.0	.
chr1	76158090	76158118	chr1:76158090-76158118	0	TAGGTTGTCAAAAATTAATAAACATGCCT	1	3	9	ACC1	-	.
chr1	76158895	76158916	chr1:76158895-76158916	0	GGCCATGCTTTGGGGTTTGCCC	1	2	2	AD2	-	.
chr1	76160357	76160376	chr1:76160357-76160376	0	AGGCTGGTTTGGGCATGTGT	2	2	0	BD2	-	dELS
chr1	76162244	76162263	chr1:76162244-76162263	0	AAAGATGCTCAGCCTAGTCC	3	2	0	AD2	1.0	.
chr1	76164979	76165009	chr1:76164979-76165009	0	GTGCATATTTGCTATATAGGTAAACTTGTCT	2	2	11	AD1	-	.
chr1	76169018	76169039	chr1:76169018-76169039	0	AGACTTGTTTATGTGATTGTTT	1	2	2	AD1	-	.
chr1	76170470	76170495	chr1:76170470-76170495	0	AAAAATGTTTAAAAAAGAAATTGTTT	1	2	6	AA2	1.0	.
chr1	76171914	76171944	chr1:76171914-76171944	0	GAACTAGTCCCATTCCTTCTGAAACTATTCC	1	1	11	A1	1.0	.
chr1	76173625	76173657	chr1:76173625-76173657	0	AGACATATTTACAAGAAAGAAACAAACAACTCC	1	2	13	AA2	-	.
chr1	76174858	76174886	chr1:76174858-76174886	0	AGGTTTCTCCATGTTGGCCAGGCTAGTCT	1	2	9	AA1	-	.
chr1	76175541	76175568	chr1:76175541-76175568	0	GGGCTTGGCCATGATGGGGAACTTGGTT	1	2	8	DD2	-	.
chr1	76179035	76179055	chr1:76179035-76179055	0	GAGTTAGCCTTTAGCATGTCA	2	3	1	ACC1	-	.
chr1	76184156	76184179	chr1:76184156-76184179	0	AAACATCTCCATAGGGGCATTTCT	1	2	4	AA2	-	.
chr1	76185110	76185138	chr1:76185110-76185138	0	CAACTTGCTCAAGGCCACCAGGCTAGTTA	1	2	9	CC	-	.
chr1	76190965	76190991	chr1:76190965-76190991	3	GAGCTTGTTAAAAATTCAGAGTTGCTG	1	3	7	ACC2	-	dELS,CTCF-bound
chr1	76191195	76191215	chr1:76191195-76191215	3	AGACAAGCCTTGAGCATGTTT	3	0	1	0	-	dELS
chr1	76192586	76192608	chr1:76192586-76192608	0	GGCCTTGTTTCAGGGGCTTGTGT	1	2	3	DD3	1.0	.
chr1	76194152	76194171	chr1:76194152-76194171	0	GAACAAGCTGGGGCAAGGTT	3	2	0	CD	-	.
chr1	76195480	76195504	chr1:76195480-76195504	0	GGACATTCTTAATTGAAACTAGTAT	1	2	5	AD2	-	.
chr1	76195825	76195844	chr1:76195825-76195844	0	GAACAAGCATGGGCTTGGTT	2	2	0	DD2	-	.
chr1	76197188	76197209	chr1:76197188-76197209	0	AGACTAGTTGTTAAGATTGCTG	1	3	2	ACC2	1.0	.
chr1	76199029	76199052	chr1:76199029-76199052	0	AGACAAGTTCAGAAGAGTTAGCTC	1	1	4	A2	-	.
chr1	76200696	76200721	chr1:76200696-76200721	0	GGACATGTATAATCTCACACAAGTTT	1	2	6	DD2	2.0	.
chr1	76203084	76203104	chr1:76203084-76203104	0	GTACAAGTTCTGGGCTAGGTC	1	2	1	DD3	-	.
chr1	76208055	76208085	chr1:76208055-76208085	0	AAAATAGTTCACCCAGAACCCATGCTAGTCC	1	2	11	AD2	1.0	dELS
chr1	76209972	76209998	chr1:76209972-76209998	0	CAGCCAGTTTCATTTTCCAACTAGTTT	1	3	7	BCC1	-	dELS
chr1	76211457	76211482	chr1:76211457-76211482	0	AAACATGCTTCTATAAAGACACGTGC	2	2	6	BD4	1.0	.
chr1	76212055	76212078	chr1:76212055-76212078	0	AGACTTTCTTATTTAAGCATATCC	1	2	4	AA2	3.0	.
chr1	76214293	76214324	chr1:76214293-76214324	0	AAGCTCTCTCAGTGCTGACCTAGAGCTAGCTT	1	2	12	AB1	2.0	.
chr1	76215700	76215726	chr1:76215700-76215726	0	AGACATGTTGAAGAAAACAAAAAGTTT	1	3	7	ACC2	-	.
chr1	76217324	76217347	chr1:76217324-76217347	0	GAAAAAGCTTTGTGAATCAAGTTT	1	2	4	AD2	-	.
chr1	76219492	76219519	chr1:76219492-76219519	0	TAGCTTGTCTCTGCAGCAAAGCAGGTGC	1	3	8	BCD2	-	dELS
chr1	76226314	76226341	chr1:76226314-76226341	0	GGGGATGCCCCTTTTGTGGGGCCTGTTT	1	2	8	AB2	-	.
chr1	76229167	76229191	chr1:76229167-76229191	0	AAGCTAGCCTGCCATGAGTTAGACT	1	2	5	AD1	-	.
chr1	76229541	76229564	chr1:76229541-76229564	0	TAGCAAGCTCAGAATAAATAGCCT	1	3	4	ACC2	1.0	.
chr1	76232139	76232158	chr1:76232139-76232158	0	AAGCATGTTCAGAATTGTTT	3	1	0	A2	1.0	.
chr1	76236144	76236166	chr1:76236144-76236166	0	CGCCATGTTGGCCAGGCTAGTCC	1	3	3	CCD1	1.0	.
chr1	76236652	76236679	chr1:76236652-76236679	0	CAACTTGTTTATGATTATAAACAAGACT	1	2	8	CD	1.0	.
chr1	76238034	76238064	chr1:76238034-76238064	0	CAACAAGCCTGGTGTGGATGGGGGCTGGGCT	1	3	11	BCD2	-	dELS
chr1	76240320	76240349	chr1:76240320-76240349	0	TAACTTGTTTTACTTTTTACCAGCAATTCT	1	3	10	ACC1	-	.
chr1	76240617	76240637	chr1:76240617-76240637	0	GGGGATGCCCGGAGCAATCTT	1	2	1	AA2	1.0	dELS
chr1	76243294	76243326	chr1:76243294-76243326	0	GGGGTTGTCTGTTTTTTTCTTGTAAATTTGTTT	1	2	13	AA2	-	.
chr1	76244808	76244829	chr1:76244808-76244829	0	GGATAAGTTTTTTGACATGCTA	2	3	2	ACC1	-	.
chr1	76246050	76246073	chr1:76246050-76246073	0	TTGTAAGTCTCTAAGAACTTGCTC	1	3	4	ACD1	-	.
chr1	76246746	76246774	chr1:76246746-76246774	0	GAACATGCTCTTTTAGCTCAGAGGAGTTT	2	2	9	AB1	-	.
chr1	76247077	76247109	chr1:76247077-76247109	0	CAGTTTGCTGGAGGTCCACTCCAGAACTTGTTC	1	3	13	ACC1	-	.
chr1	76250393	76250425	chr1:76250393-76250425	0	GGACATTCCTCACCCCTCTAGTCTGACTTGTTA	1	3	13	ACC2	2.0	dELS
chr1	76251973	76251999	chr1:76251973-76251999	0	AAACATGCTCAGGTTTCAAATTAGTCT	1	1	7	A2	1.0	.
chr1	76254968	76254999	chr1:76254968-76254999	0	AGGCTTCCTTATCATCCTGGTTCAGCTAGCCT	1	2	12	AC2	-	.
chr1	76255697	76255728	chr1:76255697-76255728	0	GAACTTGCAACCCCTCGTTTAAAAACTTGTTC	1	2	12	CD	-	.
chr1	76256130	76256151	chr1:76256130-76256151	0	AAACTAGTTTAAAAATATATCT	2	2	2	AA1	-	.
chr1	76256436	76256457	chr1:76256436-76256457	0	AAGTGAGTTCCTGAACAAGTTG	1	3	2	ABC1	2.0	.
chr1	76258113	76258140	chr1:76258113-76258140	0	AGATATGTTCTCAAAGTAGAATTAGTCC	1	2	8	AA2	1.0	.
chr1	76260612	76260642	chr1:76260612-76260642	0	AACCTAGCCTTTCTGATTTCAAAGCTTGTGC	1	2	11	DD3	1.0	.
chr1	76264592	76264616	chr1:76264592-76264616	0	GGAATAGCTTCCAGTGGAGTAGCTC	1	2	5	AA2	1.0	.
chr1	76265326	76265346	chr1:76265326-76265346	0	GGTCATGCCCTAAGCATGTTA	2	2	1	CD	-	.
chr1	76268613	76268636	chr1:76268613-76268636	0	AGGCATTTCATTTCTAACTAGCTT	1	3	4	ACC2	-	dELS
chr1	76273536	76273566	chr1:76273536-76273566	0	GAACTTCCTAGTAATCAAAGAAGACAAGTTA	1	3	11	ACC2	-	.
chr1	76273640	76273666	chr1:76273640-76273666	0	CAGCAAGTTAAGACAGCAGACCTGTTT	1	3	7	BCC2	-	.
chr1	76275256	76275281	chr1:76275256-76275281	0	AGACTAGTGTTTTCCAAGGCCTGCTT	1	2	6	BD2	-	.
chr1	76275868	76275889	chr1:76275868-76275889	0	GTGCAAGCTTCAAGACTGGTTT	1	2	2	BD3	2.0	.
chr1	76276064	76276093	chr1:76276064-76276093	0	GGACAACTTTTCAGAATGTTAAACAATCCT	1	2	10	AA2	-	.
chr1	76284799	76284822	chr1:76284799-76284822	0	GATCAAATCCAGTTGAACTTGCTT	1	2	4	AD1	-	.
chr1	76285583	76285608	chr1:76285583-76285608	0	AAACTTGCCTTATGCCAATGTAGTCC	1	2	6	AD1	-	.
chr1	76287059	76287084	chr1:76287059-76287084	0	TAACTTTTTTAAAAAGAAACAAGTTT	1	2	6	AC1	1.0	.
chr1	76287093	76287112	chr1:76287093-76287112	0	GAACTAGCTCAGCCTTCCCT	2	2	0	AD1	-	.
chr1	76295067	76295096	chr1:76295067-76295096	0	AAGCATTTTTGCAAACCAGTGGGCATTTTT	1	2	10	AA2	-	dELS
chr1	76296435	76296464	chr1:76296435-76296464	0	TAACTTGCTGCCTCTTTCCTGGACTTCTTT	1	3	10	ACC1	-	.
chr1	76297081	76297102	chr1:76297081-76297102	0	GGACTTTATCAGAAGCAAGCTT	1	2	2	AD1	1.0	dELS,CTCF-bound
chr1	76301817	76301840	chr1:76301817-76301840	0	AACCAAGTTCAAAAAAAGAAGTTT	1	2	4	AD2	1.0	.
chr1	76304460	76304484	chr1:76304460-76304484	0	GAGCAAGTTATATTGGAACTTGCAG	1	3	5	CCD1	1.0	.
chr1	76310142	76310169	chr1:76310142-76310169	0	AAGCAAGCTGCTATTTTGCAACAAGCTA	1	3	8	CCC	1.0	dELS
chr1	76311167	76311188	chr1:76311167-76311188	0	GGGATAGCCTCCTAACTAGTCA	1	3	2	ACC1	-	.
chr1	76314108	76314137	chr1:76314108-76314137	0	GAGCTTGCTTGGGTCCCTGACAACATCTTC	1	2	10	AC1	-	PLS
chr1	76318845	76318865	chr1:76318845-76318865	0	AAGGTAGTCCAGGGCTTGGTT	1	2	1	AD3	-	.
chr1	76319861	76319881	chr1:76319861-76319881	0	CAGCATGTCTGTACCATGCTC	1	3	1	CCD2	-	.
chr1	76320836	76320858	chr1:76320836-76320858	0	ATACATGTTCACAGATCAAGTTC	1	2	3	DD2	3.0	.
chr1	76321711	76321733	chr1:76321711-76321733	0	CATATTGCTTAGTAAACTAGCTT	1	3	3	ACD1	-	.
chr1	76323799	76323821	chr1:76323799-76323821	0	GAATTTTTTTAAAAAACATGTTT	2	2	3	AA1	2.0	.
chr1	76324863	76324890	chr1:76324863-76324890	0	AAACTATTCCAAAATATAAGGTTTGCTT	1	2	8	AA2	-	.
chr1	76325649	76325678	chr1:76325649-76325678	0	CAGCATGCCCCCGGAATGGTAGACATGCTG	1	2	10	CC	-	.
chr1	76326362	76326384	chr1:76326362-76326384	0	AGTCAAGTTACATGGGCAAGTCC	1	2	3	CD	-	.
chr1	76334146	76334169	chr1:76334146-76334169	0	AAATTTATTCTTTCAAACTTGTCT	1	2	4	AA1	2.0	.
chr1	76334252	76334283	chr1:76334252-76334283	0	AAACTTGCTGTGTAACTATATATGTCTAGTTT	1	3	12	CCD2	-	.
chr1	76343722	76343750	chr1:76343722-76343750	0	AAACAAGTCCTTCTAGCTTCAAAATGCTT	1	2	9	AC1	3.0	.
chr1	76350343	76350367	chr1:76350343-76350367	0	AAACAAGTTTTAAATAGGTAAACTT	1	2	5	AA1	-	.
chr1	76351497	76351526	chr1:76351497-76351526	0	TAACTTTTTTTTATAACTTCTAACTTGTTT	1	3	10	ACC2	-	.
chr1	76353221	76353247	chr1:76353221-76353247	0	TAACCAGTTTCTGTCATGGGCTTGCTT	1	2	7	BC3	-	.
chr1	76354393	76354425	chr1:76354393-76354425	0	AGACCTGTTTCTTCATTCACAATGCACATGTTC	1	2	13	BD2	1.0	.
chr1	76356922	76356946	chr1:76356922-76356946	0	AAAGTTGATTCAAAGAGGCATGTCC	2	2	5	AD1	4.0	.
chr1	76357090	76357110	chr1:76357090-76357110	0	AAAATAGCTTAATGCTAGTTT	1	2	1	AD2	-	.
chr1	76363056	76363085	chr1:76363056-76363085	0	AGGCTTCTTCCTAGACATCCAGGCTTTTCT	1	2	10	AA2	-	.
chr1	76363456	76363487	chr1:76363456-76363487	0	CAACAAGTCTATCGGAAGTTCCAAACATTCCC	1	2	12	AC2	3.0	.
chr1	76364348	76364370	chr1:76364348-76364370	0	AGACTAGCCTGGCCAACATGGCA	1	3	3	CCD1	1.0	.
chr1	76367886	76367908	chr1:76367886-76367908	0	AAACATGCTACAAAAGCATCTCT	1	2	3	AC2	1.0	.
chr1	76368518	76368539	chr1:76368518-76368539	0	CTGGTTGTCTGGAGACTTGCTC	1	3	2	ACD1	-	.
chr1	76369309	76369334	chr1:76369309-76369334	0	GAGCAAGCTGGTACCTTGACTACTCT	1	3	6	ACC1	1.0	.
chr1	76369925	76369954	chr1:76369925-76369954	0	GAGCTAGCTTGGAACACTAAAAGGATGTTC	1	1	10	A2	2.0	.
chr1	76370482	76370513	chr1:76370482-76370513	0	AAACATGCTCTTTCTAACCTAAAGAAATGGTT	2	2	12	AD1	-	.
chr1	76370702	76370730	chr1:76370702-76370730	0	GAAAATGTTTTACATAGAGAAACTAATTT	1	2	9	AA2	-	.
chr1	76372872	76372904	chr1:76372872-76372904	0	TGACTTCCCTGATCCTACCAGCCAGACATGCTC	1	2	13	AC1	-	.
chr1	76373271	76373293	chr1:76373271-76373293	0	GGGCATGTCGCTTGACCTTGCTG	1	3	3	CCD2	-	.
chr1	76374534	76374561	chr1:76374534-76374561	0	TGACATGTCTAATGACATGAACATATCG	1	3	8	ACC1	2.0	.
chr1	76375381	76375411	chr1:76375381-76375411	0	GAAAATGTTCCTAGACAGGAGAAAAATGTCT	1	2	11	AA2	1.0	.
chr1	76375970	76375994	chr1:76375970-76375994	0	AGACTAACTCTGGAAGGACATGTAT	1	2	5	AD2	-	.
chr1	76377945	76377967	chr1:76377945-76377967	0	AAGATAGTGCCCCAGACATGTTT	2	2	3	AD1	1.0	.
chr1	76379830	76379862	chr1:76379830-76379862	0	AAACAAGCCTCACAGAGCACACAAGAAATTTCT	2	2	13	AA1	1.0	.
chr1	76383486	76383515	chr1:76383486-76383515	0	AGGCTGGTCTTGACAGGCTCAAACAATCCT	1	2	10	AB2	-	.
chr1	76385095	76385124	chr1:76385095-76385124	0	GGACTTGTTATACTTCATTAACACATGTTT	1	2	10	CD	2.0	.
chr1	76385245	76385272	chr1:76385245-76385272	0	AGACTTCTTTCCTCCAAAAAACTTACTT	1	2	8	AA2	1.0	.
chr1	76385793	76385819	chr1:76385793-76385819	0	TGACAAGTTTGGCTTATGAACTAGGAC	1	3	7	CDD3	2.0	.
chr1	76387932	76387964	chr1:76387932-76387964	0	AAACTAGCCTGCTTTGGGTTTCAAGGTGAGTCT	1	2	13	AB1	-	.
chr1	76390646	76390666	chr1:76390646-76390666	0	TGACATGCTCAGAGCTTGCCA	3	2	1	CC	-	.
chr1	76394258	76394281	chr1:76394258-76394281	0	TAGCATGCTGCTAGAAACTGGTTC	1	3	4	BCC1	-	.
chr1	76401881	76401909	chr1:76401881-76401909	0	CAACATGCTTCCAGAAACAGAGCTCACCT	1	3	9	ABC2	-	.
chr1	76404959	76404989	chr1:76404959-76404989	0	GTTCTTGTTTTTACTTGAGATAAGCAAGTTT	1	2	11	DD4	-	.
chr1	76407649	76407672	chr1:76407649-76407672	0	AGACAAGATGAAGAAGACAAGTTT	1	2	4	CD	-	.
chr1	76408094	76408125	chr1:76408094-76408125	0	AAATGAGTCCCTTGGGCTTTGCAAGCAAGCTT	1	2	12	AB4	-	.
chr1	76408741	76408761	chr1:76408741-76408761	0	GAACATATCCAAGACTTTCTT	1	2	1	AA2	-	dELS
chr1	76408804	76408836	chr1:76408804-76408836	0	AACCATGCTTTTATTACACAACGAAGCAACTTC	1	2	13	AD3	1.0	dELS
chr1	76409507	76409532	chr1:76409507-76409532	0	AAGCATGTTTATCAAAGCACTTTTTT	2	2	6	AD1	-	.
chr1	76410318	76410340	chr1:76410318-76410340	0	AAGCTTTTTTCCTAAATATGCTC	1	2	3	AA2	-	.
chr1	76411929	76411958	chr1:76411929-76411958	0	GAACTTTTGTTTTCCCATAGGAACTTGTTT	1	2	10	AD1	-	.
chr1	76412722	76412741	chr1:76412722-76412741	0	GAGGAAGCCTAAACATTTCT	1	2	0	AA2	-	.
chr1	76424057	76424077	chr1:76424057-76424077	0	TGACTTTTTCATGACATGTTC	1	3	1	ACC2	-	.
chr1	76424789	76424808	chr1:76424789-76424808	0	AGGCAAGTTTGGGCAAATCA	3	2	0	AC3	-	.
chr1	76427798	76427821	chr1:76427798-76427821	0	AGAAAAGCCCCGAAGGGCCTGTCT	1	2	4	AB2	-	.
chr1	76429010	76429032	chr1:76429010-76429032	0	AGGGTAGCTTTATAAAAAAGTTT	1	2	3	AA2	1.0	.
chr1	76430017	76430043	chr1:76430017-76430043	0	AAACTAGGTTGGCCTTTAGGCATTTTC	1	2	7	AD2	-	.
chr1	76430395	76430415	chr1:76430395-76430415	0	AAGTTTGTTGCCAACTAGTCC	1	3	1	ACC1	-	.
chr1	76430661	76430680	chr1:76430661-76430680	0	GCACTTGTACAGGCTAGTTT	2	2	0	DD1	1.0	dELS
chr1	76431143	76431174	chr1:76431143-76431174	0	TAACTTTCCTTAGGGCTGCTAAGAGCAAGTTC	1	2	12	AC1	-	.
chr1	76431260	76431287	chr1:76431260-76431287	0	TAACTAGTTAAGCTTGGGAAGCCAGCTC	1	3	8	BCC2	-	.
chr1	76432360	76432386	chr1:76432360-76432386	0	CAACTTGTTTGGGCAAAAAAAATGTTT	1	2	7	AC2	-	.
chr1	76432854	76432886	chr1:76432854-76432886	0	AAAGATGTTTTCGGTGTTCAATGAAAATTGTTT	1	2	13	AA2	1.0	dELS
chr1	76434234	76434265	chr1:76434234-76434265	0	AGGCCTGTTTTTACATGCTTGTAAAGTTGTTT	1	2	12	AB2	-	dELS
chr1	76439760	76439790	chr1:76439760-76439790	0	GAGCTTGTCACACACCAGACTGAACAAGTAG	1	3	11	CCD1	-	.
chr1	76439961	76439992	chr1:76439961-76439992	0	AAATTAGTTTATATGTTGTTATAAACGTGTTT	1	2	12	AB2	-	.
chr1	76441159	76441183	chr1:76441159-76441183	0	GGACTTGCTCAACATAAACTATTGA	1	3	5	ACD2	1.0	.
chr1	76441393	76441412	chr1:76441393-76441412	0	AGACTTGCTTAAGCTAGCAG	3	2	0	CD	-	.
chr1	76443781	76443803	chr1:76443781-76443803	0	AAAGTAGCCTTCTAGTCTTGCCT	1	2	3	AD2	-	.
chr1	76444073	76444103	chr1:76444073-76444103	0	GATCAAGTTTTAATTTATGACAGACTTGGTC	1	2	11	DD3	-	.
chr1	76445734	76445755	chr1:76445734-76445755	0	AAGCTCTTTTTAAAACTAGCTT	1	2	2	AB1	1.0	.
chr1	76447075	76447095	chr1:76447075-76447095	0	GAACTTCCTAGAGACTTGTTG	1	3	1	ACC2	-	.
chr1	76447520	76447542	chr1:76447520-76447542	0	GAAAATGTCTCCAGGGCTTGTCA	1	2	3	AC2	-	.
chr1	76450992	76451020	chr1:76450992-76451020	0	AGATTTGTTCTTTTTGCTTAGTCTTGCTT	1	2	9	AD2	-	.
chr1	76453677	76453698	chr1:76453677-76453698	0	AAACTTGTTTTGTGGCCTGTCA	1	3	2	BCC2	-	.
chr1	76454424	76454452	chr1:76454424-76454452	0	GGATTTGTTTCAAGATTTGGAGCTACCTC	1	2	9	AA2	-	.
chr1	76454804	76454836	chr1:76454804-76454836	0	AAACTGGCCTTTTTAAATGAATTGTGCTAGTCT	1	2	13	BD2	-	.
chr1	76456468	76456494	chr1:76456468-76456494	0	TGAGTAGCTAGGATAAGAAGCATGTTT	1	3	7	ACC1	-	.
chr1	76461966	76461986	chr1:76461966-76461986	0	TAGCATGTCTTCAGCATGGTC	2	3	1	CCD1	1.0	DNase-H3K4me3
chr1	76466279	76466307	chr1:76466279-76466307	0	AGAGATGTCTCAATGAACTGAAATTGCTC	1	2	9	AA2	-	.
chr1	76472775	76472794	chr1:76472775-76472794	0	CAGCAAGTTGAGACTACTTT	3	3	0	ACC1	1.0	.
chr1	76473165	76473194	chr1:76473165-76473194	0	AAACAAGCTCATCTGATGGGAGACAAGAGG	1	3	10	CDD3	1.0	.
chr1	76474087	76474109	chr1:76474087-76474109	0	GGACATGTTAGTAGGACCAGCTT	1	2	3	BC2	1.0	.
chr1	76475513	76475534	chr1:76475513-76475534	0	AGACTATTTTCCAGGAATGTTT	1	2	2	AA2	-	dELS
chr1	76476861	76476885	chr1:76476861-76476885	0	GAGCAGGTCTTCTACAGACATTTTC	1	2	5	AB2	1.0	.
chr1	76477968	76477989	chr1:76477968-76477989	0	AAAAATGTCTTTAAACCAGTCT	1	2	2	AB2	-	.
chr1	76478068	76478097	chr1:76478068-76478097	0	GGACCTGCTCCTTACTGGGGAGAATAGCTC	1	2	10	AB2	-	.
chr1	76479480	76479501	chr1:76479480-76479501	0	TGAGAAGTCCAAGAGCATGCTG	2	3	2	ACC1	1.0	.
chr1	76481780	76481811	chr1:76481780-76481811	0	AGGCATGCTTATTTTAATATCTAAGCATATGC	1	2	12	AD4	1.0	.
chr1	76481977	76481998	chr1:76481977-76481998	0	AACCAAGTTCTGTGGCAAGTTT	1	2	2	CD	1.0	.
chr1	76485043	76485073	chr1:76485043-76485073	0	AAACCAGCCTTGCATCCCAGGGAAGAAGCCC	1	2	11	AB2	1.0	.
chr1	76487669	76487697	chr1:76487669-76487697	0	GAACTTCCTCCTTTAGCTTGGAGAAGTTT	1	2	9	AA2	1.0	.
chr1	76488893	76488913	chr1:76488893-76488913	0	CAGCAGGCCCAGGGCAAGCTC	1	2	1	BC1	-	.
chr1	76490639	76490659	chr1:76490639-76490659	0	GGGCATTCTCAGAGCTTTTCT	1	2	1	AA2	-	.
chr1	76493911	76493939	chr1:76493911-76493939	0	GAAGATGTCCCACACCTCCAGATTTGTCC	1	2	9	AA2	-	.
chr1	76495127	76495148	chr1:76495127-76495148	0	AAACACCCTCACAGACATGCCC	2	2	2	AB1	1.0	.
chr1	76495923	76495955	chr1:76495923-76495955	0	TAACAAGTTTTGCTCATCAAGCTGGGCAATCTG	1	3	13	ACC1	-	.
chr1	76498509	76498529	chr1:76498509-76498529	0	AGGAAACCTCTAAACTTGCTT	1	2	1	AA1	-	.
chr1	76500498	76500521	chr1:76500498-76500521	0	AAATAATCTTTGAAAGGCTTGTTT	1	2	4	AA1	1.0	.
chr1	76503633	76503660	chr1:76503633-76503660	0	GGAGAAGTCTTGAAATCTGGACAAGTGT	1	2	8	AD3	-	.
chr1	76506604	76506632	chr1:76506604-76506632	0	CGACATGCTTTTCTTTCCAAGACACATTT	1	3	9	ABC2	3.0	.
chr1	76507069	76507089	chr1:76507069-76507089	0	TGACTAGTCCAGAGCTATATC	1	3	1	ACD2	2.0	.
chr1	76509327	76509355	chr1:76509327-76509355	0	AAACTAGCTTGAGTCAGATGAACTTCATA	1	3	9	ACD2	2.0	dELS
chr1	76510738	76510762	chr1:76510738-76510762	0	AACCTGGCTTACCGGAAACATGCTC	2	2	5	BD1	1.0	.
chr1	76514536	76514565	chr1:76514536-76514565	0	GGACTGGTTCTTGCAGAAATGGATAAGTTC	1	2	10	AB2	1.0	.
chr1	76514688	76514709	chr1:76514688-76514709	0	AAGCATGCTTTTGAACTTCTCA	1	2	2	AC3	-	.
chr1	76518598	76518618	chr1:76518598-76518618	0	AAGTATGTCCTAAAATTGCTC	1	2	1	AA2	-	.
chr1	76523647	76523674	chr1:76523647-76523674	0	TCACTAGCTCATTCATCCTAGCAAGTTT	1	3	8	CCD1	1.0	.
chr1	76524299	76524325	chr1:76524299-76524325	0	GAACATGTCCCTTCAATAAGCCATCTT	2	2	7	AB1	1.0	.
chr1	76527045	76527064	chr1:76527045-76527064	0	AGACAAGCTTGAATTAGACT	2	2	0	AD1	1.0	.
chr1	76527200	76527229	chr1:76527200-76527229	0	GAGCATATATTGCACACAGAAAGCTTGCTT	2	2	10	AD1	-	.
chr1	76527337	76527363	chr1:76527337-76527363	0	TGAAATGCCCAAGAGGCTGACAAGCTT	1	3	7	ACC1	-	.
chr1	76531220	76531242	chr1:76531220-76531242	0	AAAATTGATTATGGAGCTTGCCC	1	2	3	AD1	-	.
chr1	76531332	76531363	chr1:76531332-76531363	0	TGACATGTTTGGAAGCAGCCTGGGGCAAGGTG	1	3	12	CCD1	1.0	dELS
chr1	76533226	76533247	chr1:76533226-76533247	0	AAGCAAACTTTTGAAAAAGTCC	1	2	2	AA2	-	.
chr1	76535432	76535464	chr1:76535432-76535464	0	AAATATTTTTTTCCCCAGGTAATGGACAAGTTC	2	2	13	AA1	1.0	.
chr1	76535790	76535818	chr1:76535790-76535818	0	GAGCTTGTTTGTTGCTATAAGGCTATTTT	1	1	9	A1	-	.
chr1	76540487	76540515	chr1:76540487-76540515	0	AAACAAGCATTAAAAATGGAAATTTGTTT	1	2	9	AD2	-	.
chr1	76542463	76542486	chr1:76542463-76542486	0	GAAATTGCCTGGTTTAACTAGCCT	1	2	4	AC2	-	.
chr1	76543441	76543471	chr1:76543441-76543471	0	GGGCATGCCTTCACCTTAAATAAATATTTTT	2	2	11	AA1	1.0	.
chr1	76544456	76544481	chr1:76544456-76544481	0	TAACTAGTTGGATTTAAAACATATCT	1	3	6	ACC1	1.0	.
chr1	76545781	76545807	chr1:76545781-76545807	0	CGAGTAGCTGGGATTACAGGCATGCCC	1	3	7	ACC1	-	.
chr1	76548100	76548119	chr1:76548100-76548119	0	GGGCTTCCTCAAACAAGCCA	2	2	0	AC2	2.0	dELS,CTCF-bound
chr1	76553575	76553599	chr1:76553575-76553599	0	GGGCTTGACTTCTTAGGAGTTGTCC	1	2	5	AD2	-	.
chr1	76554469	76554498	chr1:76554469-76554498	0	GGGCATGTTATTTCTTGATAGAGCAAGTGT	1	2	10	CD	-	.
chr1	76556344	76556371	chr1:76556344-76556371	0	GTACAAGTTTTGGTGTGAAAATAAGTTT	1	2	8	AD2	1.0	.
chr1	76561964	76561987	chr1:76561964-76561987	0	AAACATTCTAAGTGAAGCAAGCTA	1	3	4	ACC2	-	.
chr1	76562876	76562907	chr1:76562876-76562907	0	GACCAAGCCCTCATGTGGTGTCAGACCAGCTT	1	2	12	BD2	2.0	.
chr1	76565309	76565330	chr1:76565309-76565330	0	GAGCTAACCTCAGGGCATGTTA	1	2	2	AC2	-	.
chr1	76568394	76568417	chr1:76568394-76568417	0	AGAAATGTTCAGAAAGATTTGTTC	1	2	4	AA2	-	.
chr1	76568841	76568871	chr1:76568841-76568871	0	AGACATTTCCTGGAACCCATTAAACAAGATT	1	2	11	AD2	-	.
chr1	76568975	76568998	chr1:76568975-76568998	0	TGGCTTGTCTGTAGAAGCATCCCA	1	3	4	ACC1	1.0	.
chr1	76571475	76571507	chr1:76571475-76571507	0	AAACAGATTCTCTTGCTTCTAGAAAGCATGTTT	2	2	13	AB1	1.0	.
chr1	76572013	76572036	chr1:76572013-76572036	0	AGGCATTTTTTCTTAAACAAGTTA	1	2	4	AC2	1.0	.
chr1	76573130	76573161	chr1:76573130-76573161	0	GAACAAACCTCTGAAGTCACTTAGCCATGTCT	1	2	12	AD2	-	.
chr1	76574638	76574661	chr1:76574638-76574661	0	GTGCAAGTCTCTGGGAACTATCTC	1	2	4	AD3	-	.
chr1	76575087	76575110	chr1:76575087-76575110	0	GAACATGTTGTCTTGGAGAAGCCA	1	3	4	ACC2	1.0	.
chr1	76578020	76578047	chr1:76578020-76578047	0	TAACTTGCCCTAATTTACTATCTAGTTT	1	3	8	CCD2	-	.
chr1	76581902	76581922	chr1:76581902-76581922	0	TGGCTAGCTAGAAACTTGCCC	2	2	1	CC	1.0	.
chr1	76583494	76583515	chr1:76583494-76583515	0	AAACATCCCTGTAGGATTGCCC	1	2	2	AA2	-	.
chr1	76584632	76584659	chr1:76584632-76584659	0	AAGCAATTCTAATAGGAGAAACAAGATC	1	2	8	AD2	1.0	dELS
chr1	76587159	76587181	chr1:76587159-76587181	0	GAATAAGCTGTAGGAGCTAGCTA	1	3	3	ACC1	-	dELS,CTCF-bound
chr1	76589730	76589749	chr1:76589730-76589749	0	AGGGTAGCTTAAATAAGCTT	1	2	0	AA2	-	.
chr1	76590695	76590715	chr1:76590695-76590715	0	AAAATAGCTCTAAATTAGTTC	1	2	1	AA2	-	.
chr1	76590946	76590969	chr1:76590946-76590969	0	GAGCTTGCCCTGTTGAACTTATGG	1	3	4	ACD2	1.0	.
chr1	76594056	76594076	chr1:76594056-76594076	0	GGACTGGCTTTGAACATGGCT	1	2	1	BD2	-	.
chr1	76594212	76594241	chr1:76594212-76594241	0	AAGCTATTTCTACATATCCAGAACTATTTT	1	2	10	AA2	1.0	.
chr1	76594371	76594394	chr1:76594371-76594394	0	TAGCCTGCTCTTAGAAACATGTTT	1	2	4	BC3	-	.
chr1	76595899	76595928	chr1:76595899-76595928	0	GAAGTTGTTCTCAGGCCTGGAGACATGATT	1	2	10	AD3	-	.
chr1	76596341	76596369	chr1:76596341-76596369	0	GATCATGTCTTGTTTATGTGAAATAGCCT	1	2	9	AD2	-	.
chr1	76596657	76596685	chr1:76596657-76596685	0	GGGATTGCTAACAAGTGAATGGCTAGTTC	1	3	9	ACC1	-	.
chr1	76596882	76596909	chr1:76596882-76596909	0	GAACATGTTTATACTTGTGAGCTTATAA	1	3	8	ACD2	1.0	.
chr1	76601809	76601838	chr1:76601809-76601838	0	AGACTAGCACAGGCAGTGCTGAACATGACC	1	2	10	DD2	1.0	.
chr1	76601980	76602008	chr1:76601980-76602008	0	AGACAAGTTCAAGGAAGGAGGGGAAGACT	1	2	9	AD1	-	.
chr1	76612057	76612084	chr1:76612057-76612084	0	AAACATATTTTTCTCCATAGCCATGCTT	1	2	8	AD2	2.0	.
chr1	76612804	76612829	chr1:76612804-76612829	0	GGGCTACTTAAAGAAGTGGCAAGTCC	1	3	6	ACC2	-	.
chr1	76614187	76614207	chr1:76614187-76614207	0	TGGCAAGTTTCCAGTTAGTTT	1	3	1	ACC2	1.0	.
chr1	76615540	76615567	chr1:76615540-76615567	0	AAGCAAGTTTGCTGGGTGGAGGATCTCC	2	2	8	AA1	-	.
chr1	76618841	76618863	chr1:76618841-76618863	0	CAGCAAGTCATTTGGCCAAGCCC	1	3	3	CCD2	-	.
chr1	76618878	76618908	chr1:76618878-76618908	0	AGAAAAGTTAATTGCATCCACAGGCAAGCTA	1	3	11	ACC1	-	.
chr1	76621474	76621494	chr1:76621474-76621494	0	GAAAATGTGCTGGGCATGTCC	2	2	1	AD1	-	.
chr1	76621533	76621554	chr1:76621533-76621554	0	GGGCAAACTTCAGAGCATTTCC	1	2	2	AA2	-	.
chr1	76622272	76622304	chr1:76622272-76622304	0	GTACATTCCCCCATTGCAGGCTAAGACTTGCCC	2	2	13	AD1	1.0	.
chr1	76624194	76624216	chr1:76624194-76624216	0	GAGCTAATTAGCATGGCATGTCT	1	3	3	ACC2	-	.
chr1	76624493	76624520	chr1:76624493-76624520	0	GAGCTTGCTTGTTTCACAGAATAAGTGT	1	2	8	AD1	1.0	.
chr1	76628681	76628705	chr1:76628681-76628705	0	GAATATTTTCTTCATGAACATGCCC	2	2	5	AA1	2.0	.
chr1	76633131	76633158	chr1:76633131-76633158	0	TGACTTGCCTGTAGTTATAAACTGGACT	1	3	8	BCD2	-	.
chr1	76633464	76633494	chr1:76633464-76633494	0	GGACTTGTTTAAAGAACTTAAAGGTCAGTTT	1	2	11	AB1	1.0	.
chr1	76635809	76635841	chr1:76635809-76635841	0	GATCTTGTGCTGGAAGGTTTTATGGGCAAGCCT	1	2	13	DD1	-	.
chr1	76642433	76642461	chr1:76642433-76642461	0	TGACAAGTTCCAGAATTTGAAAGAAGTTT	1	2	9	AC2	-	.
chr1	76644257	76644283	chr1:76644257-76644283	0	GAGCTGGCTCCCTTTTAAAACAACCCT	1	2	7	AB2	1.0	.
chr1	76646951	76646973	chr1:76646951-76646973	0	CATGATGCTTAAAGAACATGCTC	1	3	3	ACD1	1.0	.
chr1	76647622	76647642	chr1:76647622-76647642	0	AAAATAGTTTGGGACTTTTTT	1	2	1	AA2	2.0	.
chr1	76651698	76651728	chr1:76651698-76651728	0	CAACATGCTCAGACACACCAGGAACAACACT	1	3	11	ACD2	2.0	.
chr1	76655071	76655091	chr1:76655071-76655091	0	TAACAAGATATAAACTAGCCC	1	3	1	CCD2	-	.
chr1	76659082	76659108	chr1:76659082-76659108	0	AGGCTGGTCCCATATGAAGGCCAGCTC	1	2	7	BB2	-	.
chr1	76660471	76660494	chr1:76660471-76660494	0	AAACTTGTTTCAACAGCCCAGTCT	1	2	4	BD1	-	.
chr1	76666742	76666761	chr1:76666742-76666761	0	CAGCTTCCTGGAACATGCTC	3	3	0	ACC2	-	.
chr1	76667326	76667345	chr1:76667326-76667345	0	AGGCATGACTAGGGAAGCCT	3	2	0	AD2	-	.
chr1	76668022	76668046	chr1:76668022-76668046	0	GAACTTGTTCTGCTCTGATTTGTCA	1	3	5	ACC2	3.0	.
chr1	76669601	76669628	chr1:76669601-76669628	0	TAGGGAGTTTAGACACAAGAGCTTGCCT	1	3	8	ABC1	1.0	.
chr1	76673824	76673847	chr1:76673824-76673847	0	GAGCTTGCTGGAGAGGGCATGATC	1	2	4	CD	-	.
chr1	76678400	76678427	chr1:76678400-76678427	0	AAATAAGTCCCTTCCCAGAAGCATGTTT	2	1	8	A1	-	.
chr1	76679692	76679720	chr1:76679692-76679720	0	TTGCTAGTTAAATCTCTCAGGACAAGTTC	1	3	9	CCD1	1.0	dELS
chr1	76680676	76680699	chr1:76680676-76680699	0	GTGAATGCCTCCTTGAACAAGTCC	1	2	4	AD4	-	dELS
chr1	76681654	76681679	chr1:76681654-76681679	0	GAACTTGTCTCTTTGGGTAATAGCCT	1	2	6	AD1	-	.
chr1	76681720	76681745	chr1:76681720-76681745	0	GGGCAACCCACACACATAACATGCCC	1	3	6	ACC2	-	.
chr1	76682371	76682393	chr1:76682371-76682393	0	GGAGGTGCTTTGCAGGCATGTCT	1	2	3	AB4	1.0	CTCF-only,CTCF-bound
chr1	76688547	76688578	chr1:76688547-76688578	0	GGACATGTTTACCATGGCCACAGCAATTGTCC	2	2	12	AD1	-	.
chr1	76688756	76688775	chr1:76688756-76688775	0	ATAATTGTTCAAACATGCTA	3	3	0	ACD1	-	.
chr1	76688862	76688881	chr1:76688862-76688881	0	AAAAATGCCTAAGCTAGTGC	3	2	0	AD3	1.0	.
chr1	76688972	76688998	chr1:76688972-76688998	0	AACCAAGCTCATGTAAAGCACAAGTTC	1	2	7	DD2	-	.
chr1	76696731	76696760	chr1:76696731-76696760	0	AGGCATGTTATTCTAATTTTAAACTATTCC	1	2	10	AC2	1.0	.
chr1	76701744	76701769	chr1:76701744-76701769	0	GAGCTGGTTTCATGGAAGACAATTTT	1	2	6	AB2	-	.
chr1	76704036	76704066	chr1:76704036-76704066	0	GAAGAAGCCTTTAATTGAAATTGGCAAGTCA	1	3	11	ACC1	-	.
chr1	76704640	76704662	chr1:76704640-76704662	0	CTGCATGTTAATAAAACAAGTTT	1	3	3	CCD1	-	.
chr1	76705616	76705648	chr1:76705616-76705648	0	TGACTTATTTAAGATTGATCACACAGCTAGTTC	1	3	13	ACC2	1.0	.
chr1	76708673	76708692	chr1:76708673-76708692	0	AGGCTTTTCCAGGCAAGCTG	2	2	0	AC2	-	.
chr1	76711497	76711518	chr1:76711497-76711518	0	AAAATTGACTTCAGACTTGTTT	1	2	2	AD1	1.0	.
chr1	76714419	76714442	chr1:76714419-76714442	0	AAACTAGTCTCATAAGGTAAATTT	1	2	4	AA1	-	.
chr1	76716045	76716073	chr1:76716045-76716073	0	AAACTTGTACGCCTTCAGAAAGCAAGTAT	1	2	9	DD2	1.0	.
chr1	76716901	76716920	chr1:76716901-76716920	0	AGACATGTTTCAAATTGCTC	3	2	0	AC1	2.0	.
chr1	76717875	76717902	chr1:76717875-76717902	0	GAATCTGTTCTATTCAATAAGCTTGTCA	1	3	8	ABC1	-	.
chr1	76718894	76718917	chr1:76718894-76718917	0	AAACATCTTGAATCTGGCTTGTCC	1	3	4	ACC2	-	.
chr1	76719158	76719184	chr1:76719158-76719184	0	GGGCTTTCTTCAGCAGATAGCATGCTG	1	3	7	ACC2	2.0	.
chr1	76721799	76721828	chr1:76721799-76721828	0	AAGTAAGCCTTGAAAGAATCAGACTTATTC	1	2	10	AA2	1.0	.
chr1	76724035	76724062	chr1:76724035-76724062	0	AAAAAAGCTGTGTAGGAACAGCTAGTCC	1	3	8	ACC1	-	.
chr1	76727438	76727462	chr1:76727438-76727462	0	AAACAAGCTTCTCTTCTGCTTGTTC	1	2	5	CD	-	.
chr1	76727646	76727672	chr1:76727646-76727672	1	AGGCTTGCCCTACTGCTGAGTCAGCCT	1	2	7	AB1	1.0	.
chr1	76729580	76729608	chr1:76729580-76729608	0	AAGCAACCTCCATTTCCCCAGGCATTCCC	1	2	9	AA2	-	.
chr1	76730192	76730215	chr1:76730192-76730215	0	GGAATTGTTTTTCCAGACATGATC	1	2	4	AD3	-	.
chr1	76730511	76730541	chr1:76730511-76730541	0	AAGTGTGTTTAAGTAGTACTAAAACATGTTT	1	2	11	AB4	-	.
chr1	76730978	76731007	chr1:76730978-76731007	0	AAACAAGGCTGAGTCCCTAAAGGCATGCCT	1	1	10	D2	-	.
chr1	76740185	76740213	chr1:76740185-76740213	0	TGGCTTGTTTTGGTAGGTTGGGGAAGTTC	1	2	9	AC2	1.0	.
chr1	76740567	76740597	chr1:76740567-76740597	0	TAGCTTCCTTCCATTCGATTAGAACAAGCTC	1	2	11	AC1	-	.
chr1	76746507	76746538	chr1:76746507-76746538	0	AACCAGGTCTGTCTAACTCCTAAAGCATGTCT	2	2	12	BD1	1.0	.
chr1	76748301	76748331	chr1:76748301-76748331	0	AAGCATGTTTAAAGTGAAAGACAACAAATTC	1	2	11	AC1	-	.
chr1	76751644	76751671	chr1:76751644-76751671	0	AAGCTTTTTTTTTTTTTTAAACTATTTC	1	2	8	AA2	1.0	.
chr1	76766621	76766649	chr1:76766621-76766649	0	CTAAATGCCCTGAGAGTCTAAACATGTTT	1	3	9	ACD1	-	.
chr1	76768561	76768580	chr1:76768561-76768580	0	AGACTAGTTTGGACTTTCCT	3	1	0	A1	-	.
chr1	76769486	76769516	chr1:76769486-76769516	0	ATGCATGTTCTTTCCAAATAAGGTCAAGTTC	1	2	11	DD2	-	.
chr1	76771893	76771918	chr1:76771893-76771918	0	AAGCTACTTTTCTACCAGGAAAGTTT	1	2	6	AA2	1.0	.
chr1	76778043	76778067	chr1:76778043-76778067	0	AAGGAAGTTCTAAACAAGGAAGTTC	1	2	5	AA2	2.0	.
chr1	76784526	76784555	chr1:76784526-76784555	0	TACCATGTTTAAAGAATAAAAGGCATGCTT	1	2	10	CD	-	.
chr1	76789150	76789182	chr1:76789150-76789182	0	AAGCATGTTTTTGCTTTTGTTTGAGAAATGACT	2	2	13	AD1	-	.
chr1	76789827	76789855	chr1:76789827-76789855	0	GGAGTTGCCTTCATCTCCCACACATGTCC	1	2	9	AD2	1.0	.
chr1	76790400	76790423	chr1:76790400-76790423	0	AGATTTGATTACTCAAACATGTCT	2	2	4	AD1	1.0	.
chr1	76791178	76791203	chr1:76791178-76791203	0	TGGCTTGTCAGGGCTGAGACTTCTTT	1	3	6	ACC1	-	.
chr1	76794908	76794934	chr1:76794908-76794934	0	AAACATTTTTGTTGCTAAATCTTGTCT	1	2	7	AD2	-	.
chr1	76796242	76796274	chr1:76796242-76796274	0	AAACAAATTTACAAGAAAAAAACAAACAACCCC	1	2	13	AA2	-	.
chr1	76798173	76798198	chr1:76798173-76798198	0	TAACTTGCCCAGGAGTTGGCAAGTCA	1	3	6	CCC	-	.
chr1	76800938	76800970	chr1:76800938-76800970	0	AGAGATGCTGCGACGAGATTTTGGAGCTTGCTT	1	2	13	AC1	-	.
chr1	76801265	76801294	chr1:76801265-76801294	0	GGGCTTCTTTGGAAGGAAACAAAGATGCTC	1	2	10	AA2	-	.
chr1	76801527	76801554	chr1:76801527-76801554	0	GAAGTAGCCCTTCTTTAAGAACTAGCAT	1	2	8	AD3	2.0	.
chr1	76801690	76801710	chr1:76801690-76801710	0	AGCCTAGCTGGAGACATGCTG	2	3	1	CCD1	2.0	.
chr1	76802544	76802576	chr1:76802544-76802576	0	AAACTTGCCCAGTTTCCAAGCCTAAGCTAGGTT	1	1	13	D1	-	.
chr1	76803078	76803101	chr1:76803078-76803101	0	GGACATGCTCCCTCGAAGTGGCTT	2	2	4	AB1	1.0	.
chr1	76804258	76804279	chr1:76804258-76804279	0	AGACTTGCCCTAGGGCTTTGTG	1	3	2	ACD2	2.0	.
chr1	76807401	76807429	chr1:76807401-76807429	0	TAACTTGTCACTCTGAGAGGTGCAAGCCT	1	3	9	CCD2	1.0	.
chr1	76807863	76807883	chr1:76807863-76807883	0	GGACTTGCTTGAGACCAGTTT	1	1	1	B2	1.0	.
chr1	76808633	76808659	chr1:76808633-76808659	0	TAACTTGCTCTCATATTCTACTTGCCT	1	3	7	CCD2	1.0	.
chr1	76809494	76809524	chr1:76809494-76809524	0	TCTCTTGCCTGTGTCTATGTAGGACTTGCCT	1	3	11	CDD2	2.0	.
chr1	76812327	76812346	chr1:76812327-76812346	0	AGGAATGCCGAGGCATGTTA	4	3	0	ACC1	1.0	.
chr1	76813233	76813257	chr1:76813233-76813257	0	AAGGTTCCTTTGATAAAGCTTGTTT	1	2	5	AA1	2.0	.
chr1	76816922	76816950	chr1:76816922-76816950	0	CATCTAGTCCAGTGAACACAGACTAGTTT	1	2	9	CD	-	.
chr1	76817181	76817201	chr1:76817181-76817201	0	AAACTTGTCTAGGAATTGTCA	1	2	1	AC1	-	.
chr1	76817260	76817283	chr1:76817260-76817283	0	AGGCTTATTCTCCCAGACCTGCTT	1	2	4	AB2	1.0	.
chr1	76819628	76819655	chr1:76819628-76819655	0	AGACAAGTCAAATACCACTGGCATCCTC	1	3	8	ACC1	-	.
chr1	76820444	76820466	chr1:76820444-76820466	0	GACCATGTTCAGTAAATTTGTTC	1	2	3	AD2	-	.
chr1	76825134	76825155	chr1:76825134-76825155	0	AGGCATGCTGGGCTGCTTGTCT	1	3	2	CCD2	-	.
chr1	76828836	76828856	chr1:76828836-76828856	0	GAACAAGATCTAAGCAAATTT	1	2	1	AD2	1.0	.
chr1	76831105	76831136	chr1:76831105-76831136	0	CAAGATGTTTGATGAAAAATTTGAGCTTGCTT	1	2	12	AC3	-	.
chr1	76833111	76833132	chr1:76833111-76833132	0	TGACAAGTTATAAAGCTTATTT	1	3	2	ACC1	-	.
chr1	76837585	76837607	chr1:76837585-76837607	0	AGGCTACCTTGTCAAGGATGTTT	1	2	3	AA2	1.0	.
chr1	76838857	76838885	chr1:76838857-76838885	0	AAACAAATTTACAAGAAAAAAACAACCCC	1	2	9	AA2	-	.
chr1	76854406	76854427	chr1:76854406-76854427	0	CAACTAGCCTGGGAGCATGCCT	3	1	2	C1	-	.
chr1	76859344	76859363	chr1:76859344-76859363	0	TGACTTCTCCTGGCTTGCTT	2	3	0	ACC2	-	.
chr1	76859672	76859701	chr1:76859672-76859701	0	CGGCTTGTCTTCCTCAGTGAGGGCTGTCTT	1	3	10	ABC2	2.0	.
chr1	76860294	76860322	chr1:76860294-76860322	0	AACCTGGTCTGCGTGATACAAGCTTGTTC	1	2	9	BD1	1.0	.
chr1	76860494	76860515	chr1:76860494-76860515	0	GAACAGGTTTCATGACTAGTTC	1	2	2	BC2	-	.
chr1	76863242	76863263	chr1:76863242-76863263	0	AAGCAAGGTCTTAGGCAAGCTC	1	1	2	D2	1.0	.
chr1	76863469	76863492	chr1:76863469-76863492	0	GGTCTTGCTCTGTCAGCCAAGCTT	1	2	4	DD2	-	.
chr1	76864980	76865002	chr1:76864980-76865002	0	AAAAAAGCTTCATTGACTTGTCT	1	2	3	AC2	-	.
chr1	76865388	76865408	chr1:76865388-76865408	0	TGCCTAGTCATGAACTTGTCT	1	3	1	CCD1	-	.
chr1	76866314	76866342	chr1:76866314-76866342	0	AAGGATGCCTCATAAGATAAAAATAGTTC	1	2	9	AA2	1.0	pELS,CTCF-bound
chr1	76866538	76866562	chr1:76866538-76866562	0	GAGCAATTTCACAAGAAATATGTTT	1	2	5	AA2	-	.
chr1	76866616	76866636	chr1:76866616-76866636	0	CAGCATCCTTAAAACAAGCTA	1	3	1	ACC2	-	.
chr1	76868885	76868904	chr1:76868885-76868904	0	GGGCTAGTTCCAACTTGGTA	3	3	0	CCD1	1.0	.
chr1	76872272	76872302	chr1:76872272-76872302	0	GAGCTAATTCCCATTTCTAGAGGACAGGCTC	1	2	11	AB2	-	dELS
chr1	76873977	76874003	chr1:76873977-76874003	0	AGAAAAGTTCAATAATAAGGCAAGCAC	1	2	7	AD3	1.0	.
chr1	76877234	76877264	chr1:76877234-76877264	0	GGGCTTGCCAAAGGCTCCAAATAGCATCCCT	1	3	11	ACC1	-	.
chr1	76883697	76883724	chr1:76883697-76883724	0	TGGCATGTCATAACTTCTAGGCTTGATC	1	3	8	CCD1	-	.
chr1	76884532	76884557	chr1:76884532-76884557	0	GGGCAAGCTTTATTCTAGAAGAGTCC	1	2	6	AB1	-	.
chr1	76886563	76886592	chr1:76886563-76886592	0	CAACAAGCTCTTTATAAAATCAACTATTTC	1	3	10	ACC1	-	.
chr1	76890589	76890613	chr1:76890589-76890613	0	TAACTTGCTTAATAAAAACAGATTT	1	3	5	ABC2	-	.
chr1	76891050	76891078	chr1:76891050-76891078	0	GTACAAGTTTGTGTAGGGGACACATGTTT	1	2	9	DD2	-	.
chr1	76891343	76891364	chr1:76891343-76891364	0	AAGCATGATGTTAAACATGTTT	2	2	2	CD	-	.
chr1	76892354	76892374	chr1:76892354-76892374	0	AACCATGTTTAAGGCTTTTTT	1	2	1	AD3	-	.
chr1	76897371	76897393	chr1:76897371-76897393	0	GAACTAACTTGTAAGGCTTGTCT	1	1	3	A2	-	.
chr1	76897472	76897502	chr1:76897472-76897502	0	TAACAGGCTTTAACCCTTTCAAAGCATGCTG	1	3	11	BCC2	2.0	.
chr1	76898721	76898744	chr1:76898721-76898744	0	GGGCAGGTTGGGGAGGGCTAGTCA	1	3	4	BCC2	-	.
chr1	76899260	76899289	chr1:76899260-76899289	0	AAGCTTGCCCATAGTGAAGGAGGCAAGCCC	2	0	10	0	-	.
chr1	76901306	76901337	chr1:76901306-76901337	0	GGGCTTTTCCCAATTGCAAAGGGAGCATGGTT	1	2	12	AD2	-	CTCF-only,CTCF-bound
chr1	76906678	76906704	chr1:76906678-76906704	0	GTATATGTTTGGAAATTGGACTTGTCT	1	2	7	AD4	1.0	.
chr1	76909879	76909903	chr1:76909879-76909903	0	AGAGTTGTCTATAGTGTGCTTGTTT	1	2	5	AD2	-	.
chr1	76910165	76910196	chr1:76910165-76910196	0	AAAGTAGTTTCTATTCTTGTATGGGTTTGTCT	1	2	12	AA2	-	.
chr1	76914981	76915013	chr1:76914981-76915013	0	AAACAAATTTACAAGAAAAAAACAAACAACCCC	1	2	13	AA2	-	.
chr1	76915946	76915970	chr1:76915946-76915970	0	TGGAATGTTAACAGAAAACATGTTT	1	3	5	ACC1	-	.
chr1	76919152	76919182	chr1:76919152-76919182	7	AAACATGATTGATTGAAGAATAAACGTGCCC	1	2	11	BD2	1.0	.
chr1	76919457	76919477	chr1:76919457-76919477	12	AGGCATGTCTCAGGCATGTTC	3	0	1	0	-	.
chr1	76922181	76922201	chr1:76922181-76922201	0	CAACATGCTTAAAGCAATTGC	1	3	1	ACD2	-	.
chr1	76925330	76925352	chr1:76925330-76925352	0	AAGCAATCTATTTGAACTTGTCA	1	3	3	ACC2	1.0	.
chr1	76927536	76927559	chr1:76927536-76927559	0	AGGCATGTTAAGAAAAAGTAGCCC	1	2	4	AC2	-	.
chr1	76928665	76928689	chr1:76928665-76928689	1	GGGCATGTCTACTCCTGCCTAGCCT	1	2	5	CD	2.0	.
chr1	76936540	76936566	chr1:76936540-76936566	0	GGGCCAGTTTCACAGAAGGACATTCTT	2	2	7	AB3	-	.
chr1	76938324	76938354	chr1:76938324-76938354	0	GGACTGGCTGCTTTTATAGGGAGACATGCTG	1	3	11	BCC2	-	.
chr1	76938484	76938508	chr1:76938484-76938508	0	GAACAACTCTCCAGAGAGCTTATTT	1	2	5	AA2	-	.
chr1	76943563	76943585	chr1:76943563-76943585	0	GAGCACCCTCTCCAAACAAGCCT	1	2	3	AB1	-	.
chr1	76945399	76945419	chr1:76945399-76945419	0	AAAAATGCTTTGGGCATGCCT	2	1	1	A1	1.0	.
chr1	76946541	76946564	chr1:76946541-76946564	0	TTACTTGCTTTATTGAACATGCTA	1	3	4	CCD1	-	.
chr1	76949328	76949352	chr1:76949328-76949352	0	GAACATGGCCTGTTTGGGCCTGTTT	1	2	5	BD2	1.0	.
chr1	76949878	76949910	chr1:76949878-76949910	0	AAAGTACCTTTGCACCTGTCGCTGAGCTAGCCT	1	2	13	AA1	-	.
chr1	76949999	76950027	chr1:76949999-76950027	0	AGCCCAGCTTAGCATGAGGGGACTTGTCA	1	3	9	BCD1	-	.
chr1	76950482	76950513	chr1:76950482-76950513	0	GTGCTTGTCATGAGCAGGCATTAAACTAGTCA	1	3	12	CCD1	-	dELS
chr1	76950835	76950860	chr1:76950835-76950860	0	TGACAAGTTTGTTCTTTGACAAGTGC	1	3	6	CCD1	1.0	.
chr1	76953600	76953629	chr1:76953600-76953629	0	AAGCTTTTTCTCCCAGTCTGTAACTTGTCT	1	2	10	AC2	-	.
chr1	76956332	76956362	chr1:76956332-76956362	0	GAACTATTCTAAATACATTGCAAATATGTTT	1	2	11	AA2	2.0	.
chr1	76959529	76959549	chr1:76959529-76959549	0	GGGCAAGCTTTGGCCTTGTGC	1	2	1	DD1	-	.
chr1	76965452	76965480	chr1:76965452-76965480	0	GGGGTTGTTTTCTTCTTCTAAATTTGTTT	1	2	9	AA2	-	.
chr1	76969177	76969201	chr1:76969177-76969201	0	GGTGTAGCCCATGGAGGGCAAGCCG	1	3	5	ACD1	3.0	.
chr1	76969390	76969420	chr1:76969390-76969420	0	CAGCAAGTCCCACTCCCATGGAGCCTTGCTC	1	2	11	CD	1.0	.
chr1	76970248	76970276	chr1:76970248-76970276	0	AAACTTCTCTGAGCTAAAGGAGGATGTTC	1	2	9	AA2	2.0	.
chr1	76974518	76974539	chr1:76974518-76974539	0	GAGCTATTTCAGAAGCTTCTTT	1	2	2	AA2	-	.
chr1	76978597	76978626	chr1:76978597-76978626	0	TAACAAATTGCATATCAAAGGAACATGCTT	1	3	10	ACC2	-	.
chr1	76979179	76979208	chr1:76979179-76979208	0	TAAAATGTTCGTATTACCTAAAGCTAGCTG	1	3	10	ACC1	-	.
chr1	76980956	76980988	chr1:76980956-76980988	0	TAACAAGTCATATATGTGATAAGGGACTTGTAT	1	3	13	CCD1	1.0	.
chr1	76982206	76982234	chr1:76982206-76982234	0	AAACTTCTCTGAGCTAAAGGAGTATGTTC	1	2	9	AA2	-	.
chr1	76986304	76986336	chr1:76986304-76986336	0	AAACAAATTTACAAGAAGAAAACAAACAACCCC	1	2	13	AA2	-	.
chr1	76987610	76987631	chr1:76987610-76987631	0	AAACATGTCCACACAAAAGCTT	2	2	2	AD1	-	.
chr1	76987871	76987899	chr1:76987871-76987899	0	GAACTTCCCAGTGTTCTTAGAGCTTGTTG	1	3	9	ACC2	-	.
chr1	76989642	76989664	chr1:76989642-76989664	0	CAGCTTTCCTGTCTAGCATGCTT	1	3	3	ACC2	1.0	.
chr1	76990331	76990357	chr1:76990331-76990357	0	TGGCAAGCTGATTTATGGAACTTTTCC	1	3	7	ACC1	1.0	.
chr1	76991802	76991821	chr1:76991802-76991821	0	AAGCATTCCCAAACAACCTT	1	2	0	AA2	4.0	.
chr1	76993803	76993827	chr1:76993803-76993827	0	AAGCTTGCCCTGTAAAGCCATATTC	2	2	5	AD1	1.0	.
chr1	76994864	76994895	chr1:76994864-76994895	0	TGACAAGACTAGAGACCTAAGGAGACTAGTTT	1	2	12	CD	1.0	.
chr1	76995492	76995517	chr1:76995492-76995517	0	AGACTATCTTATTGACGGACAAGTTA	1	2	6	AC2	-	dELS
chr1	76997507	76997538	chr1:76997507-76997538	0	AAACTTTTCTAGAACTTTTAATAGACGAGCCC	1	2	12	AB2	2.0	.
chr1	76998262	76998285	chr1:76998262-76998285	0	TGGCATGCTCCTGAGGTCTAGCTA	1	3	4	CCD2	-	.
chr1	76999396	76999420	chr1:76999396-76999420	0	GGGATGGTTTGGTACAAACTTGCTC	1	2	5	AB1	-	.
chr1	77000332	77000364	chr1:77000332-77000364	0	GGGGTTGTTTATTTTTTTCTTGTAAATTTGTTT	1	2	13	AA2	-	.
chr1	77005820	77005843	chr1:77005820-77005843	0	TGGATTGTTTCATTGAGCATGTTT	1	2	4	AC3	-	.
chr1	77006799	77006828	chr1:77006799-77006828	0	GGGTTTGTCTGGTCTCTGTTGGCCTAGCTC	1	2	10	AD2	-	.
chr1	77006963	77006982	chr1:77006963-77006982	0	AAGCTAACCCCAGCTTGCTC	2	2	0	AC2	-	.
chr1	77007014	77007037	chr1:77007014-77007037	0	GAGCAAGCTCCAGTGCATAAGCTC	1	2	4	AD1	1.0	.
chr1	77007083	77007105	chr1:77007083-77007105	0	GAGCAAGTCACCTGGCCAAGCCC	1	2	3	CD	-	.
chr1	77007569	77007589	chr1:77007569-77007589	0	GAAGAAGTTTGAAGAATGTTC	1	2	1	AA2	-	.
chr1	77010589	77010614	chr1:77010589-77010614	0	AGACGTGTTCTTCCTTGGAGTAGTCC	1	2	6	AB2	-	.
chr1	77012904	77012923	chr1:77012904-77012923	0	AGACATGTTTGAGAATTCCT	2	2	0	AA1	2.0	.
chr1	77013789	77013811	chr1:77013789-77013811	0	TGGGATGCCATTAAGACTTGTCT	1	3	3	ACC1	-	.
chr1	77017105	77017124	chr1:77017105-77017124	0	AAGCCAGTCCAAGCTTGTGT	2	2	0	BD3	1.0	.
chr1	77019359	77019387	chr1:77019359-77019387	0	GAGAAAGCCCTTCAGTGCCAGATTTGTTT	1	2	9	AA2	1.0	.
chr1	77020146	77020176	chr1:77020146-77020176	0	GGGCATGCTTTTTTAACTGTGGAGCCTCTTT	2	2	11	AB1	1.0	.
chr1	77020197	77020220	chr1:77020197-77020220	0	AAGCATGCTTTTGAGGGGATTCTT	2	2	4	AA1	1.0	.
chr1	77026089	77026120	chr1:77026089-77026120	0	GGGCAAGTTCCTTCGCCTCCCAGGGCTTCTCT	1	1	12	A1	-	.
chr1	77026902	77026934	chr1:77026902-77026934	0	AGGCTTGTCCCCAAACTGATGAAGAGCAAGGCA	1	2	13	CD	-	.
chr1	77028194	77028215	chr1:77028194-77028215	0	AGGCATGTCCAGAAACAAGCAC	2	1	2	D1	1.0	.
chr1	77032934	77032962	chr1:77032934-77032962	0	AAGCCAGTTTTGTGGAATCGGGCTTGTCG	1	2	9	BC2	1.0	dELS
chr1	77033497	77033519	chr1:77033497-77033519	0	GAACTTGCCTCTTGGGGCTGTCT	1	2	3	AB1	-	.
chr1	77034547	77034573	chr1:77034547-77034573	0	GGGGATGTCCTGGCTTGAAAGTAGCCC	1	2	7	AA2	1.0	.
chr1	77034737	77034760	chr1:77034737-77034760	0	CAGCATGTCAAACAAGGGATGTTC	1	3	4	ACC2	1.0	.
chr1	77035145	77035166	chr1:77035145-77035166	0	TGGCAAGTTCCTAGACTTTGTT	1	3	2	ACD2	-	.
chr1	77035656	77035679	chr1:77035656-77035679	0	AAATAAGCCCATGAAAAGATGTTC	1	2	4	AA2	1.0	.
chr1	77038750	77038777	chr1:77038750-77038777	0	GAGCACGCTTCCCAAGAAGGGATTGCTC	1	2	8	AB2	3.0	.
chr1	77043840	77043859	chr1:77043840-77043859	0	GGGCAACTTTGGACAAATTT	1	2	0	AA2	2.0	.
chr1	77047268	77047298	chr1:77047268-77047298	0	TAGCCTGCTCCAAGCTAAAAGAAACAAGTCA	1	3	11	BCC1	-	.
chr1	77049341	77049363	chr1:77049341-77049363	0	AAACTGGCTAATGAGGCATGCCG	1	3	3	BCC2	1.0	.
chr1	77049746	77049771	chr1:77049746-77049771	0	GTGTTAGTCTACTTGAAGGCAAGCTT	1	2	6	AD4	-	.
chr1	77050446	77050478	chr1:77050446-77050478	0	AAACATGTCTAACTGTCTTCTTGAAGCAATTAA	1	3	13	ACD2	-	.
chr1	77050727	77050757	chr1:77050727-77050757	0	GAGCAATTCCTTTGACAGTGAGGGCTTTTTT	1	2	11	AA2	-	.
chr1	77050982	77051003	chr1:77050982-77051003	0	AAGCCTGCTTGAAAACTCGCCT	1	2	2	BB2	1.0	.
chr1	77051127	77051156	chr1:77051127-77051156	0	AAACTTGCTTTTTAAATTGTGTGCTTACTT	1	2	10	AD1	1.0	.
chr1	77051632	77051652	chr1:77051632-77051652	0	TGGCAAGCACAAGGCAAGTTA	1	3	1	CCD2	-	dELS
chr1	77052387	77052413	chr1:77052387-77052413	0	CGACTTGTTGGGTCTTGAGGCTTGTTT	1	2	7	CC	-	.
chr1	77053146	77053176	chr1:77053146-77053176	0	AGGCTAGTCTGCTACTCATTTGACCATTCCC	2	2	11	AD1	-	.
chr1	77053717	77053748	chr1:77053717-77053748	0	AGGAATGCTTAGCAAAGTCTCAGGGCCTGTTC	1	2	12	AB2	1.0	.
chr1	77055870	77055901	chr1:77055870-77055901	0	AGATTAGTTCAATGAGAAACAAAAATAAGCCC	1	2	12	AA2	-	.
chr1	77057016	77057038	chr1:77057016-77057038	0	CACCAAGCCCCCAGAGCAAGCCA	1	3	3	CCD1	3.0	.
chr1	77059390	77059418	chr1:77059390-77059418	0	GGACTAGTCACGTATTTCATAGAATGTCC	1	3	9	ACC2	-	.
chr1	77060139	77060160	chr1:77060139-77060160	0	GGGCTTGTTCTCAAACTGGCTG	1	2	2	BC3	1.0	pELS,CTCF-bound
chr1	77061701	77061727	chr1:77061701-77061727	0	AGACTGGCCTGTTTTAGAAACCAGTCT	1	2	7	BB2	1.0	.
chr1	77064811	77064842	chr1:77064811-77064842	0	AGACATGACCTGGCTTATGATAAAAGAAGTTT	1	2	12	AD2	-	.
chr1	77068805	77068830	chr1:77068805-77068830	0	CAGCATGTCTTGTACCGAGCATTCTT	1	2	6	AC2	-	.
chr1	77069326	77069349	chr1:77069326-77069349	0	TATATAGTCTTCTGAAACTTGCTT	1	3	4	ACD1	-	.
chr1	77069941	77069970	chr1:77069941-77069970	0	AAACATCTCCTTCCAATTTGTGGCTTGTCT	1	2	10	AC2	2.0	.
chr1	77074368	77074399	chr1:77074368-77074399	0	ATACAAGTTTTTCATTGTTTTGAAGTTAGTTT	1	2	12	AD2	-	.
chr1	77079170	77079193	chr1:77079170-77079193	0	CTACTTGTCTTTTAAGACTTGTTA	1	3	4	CCD1	-	.
chr1	77079588	77079615	chr1:77079588-77079615	0	GAGCCTGTTTGGTGACTTAGAAATGTCT	1	2	8	AB2	-	.
chr1	77083494	77083513	chr1:77083494-77083513	0	TAGCTTGCTAAGAATAGCCT	2	3	0	ACC2	-	.
chr1	77086004	77086023	chr1:77086004-77086023	0	AGACATGAGTAAACAAGCTC	3	2	0	DD1	3.0	.
chr1	77094123	77094150	chr1:77094123-77094150	0	GAAAATGTTTAAGATCTAAAACTACTTT	1	2	8	AA2	-	.
chr1	77094744	77094766	chr1:77094744-77094766	0	CAACTAGTCCTGGCAGCTATTTT	1	3	3	ACC1	-	.
chr1	77096459	77096482	chr1:77096459-77096482	0	AAGTTAGCCTCAAGAGGCTTGGCT	1	2	4	AD3	1.0	.
chr1	77099364	77099391	chr1:77099364-77099391	0	GAAAATGTTTTCTACAATGAGTATGTCT	1	2	8	AA2	-	.
chr1	77099740	77099765	chr1:77099740-77099765	0	AGGTAAGTTCATATTAAAGCATATCT	1	2	6	AA2	1.0	.
chr1	77104071	77104100	chr1:77104071-77104100	0	GAGCAATTCTTAAAGTGATCAAACTTACCC	1	2	10	AA2	-	.
chr1	77110900	77110928	chr1:77110900-77110928	0	AAACAAATTTACAAGAAAAAAACAACCCC	1	2	9	AA2	1.0	.
chr1	77114749	77114777	chr1:77114749-77114777	0	AAACATATCTGATATTAAGAGATTAGCCC	1	2	9	AA2	2.0	.
chr1	77118107	77118136	chr1:77118107-77118136	0	AGGCATGTCTGTGTGAGTCTATGTAAGTTC	2	2	10	AD1	-	.
chr1	77119204	77119234	chr1:77119204-77119234	0	AAACTTGTTTCTACTCTAATTAGAATTGCTA	1	2	11	AC1	1.0	.
chr1	77120144	77120168	chr1:77120144-77120168	0	CAAAAAGCTTTTGTGAAACTAGCTA	1	3	5	ACC1	-	.
chr1	77123569	77123590	chr1:77123569-77123590	0	AAAACTGCCTCAAAACATGTTT	3	2	2	AB4	1.0	.
chr1	77124255	77124276	chr1:77124255-77124276	0	CAACTTGCTTTAAAGCATTTCA	2	3	2	ACC1	-	.
chr1	77125230	77125249	chr1:77125230-77125249	0	GAAAAATTCCAAACATGTTT	2	2	0	AA1	-	.
chr1	77128634	77128659	chr1:77128634-77128659	0	GGGGATGTCAGAGAAAAAACTTGTCA	1	3	6	ACC1	-	.
chr1	77138695	77138717	chr1:77138695-77138717	0	TAGCTTGCTTTCTCAAATTGTCT	1	3	3	ACC2	-	.
chr1	77139525	77139544	chr1:77139525-77139544	0	GAGACAGTCTGAGCTTGCTG	1	3	0	ABC1	1.0	.
chr1	77149303	77149334	chr1:77149303-77149334	0	AGACATGACTAACTGGATTAAAAAACAAGACC	1	2	12	DD2	1.0	.
chr1	77149850	77149869	chr1:77149850-77149869	0	AAACAAGTCTCAACAAATTC	2	2	0	AC1	-	.
chr1	77150369	77150397	chr1:77150369-77150397	0	AAATTAGCCTGGTGTGGTGGTGCATGTCT	1	2	9	AD2	-	.
chr1	77150455	77150482	chr1:77150455-77150482	0	AGACTAGCTTGAGCAACAGAGCAAGACT	1	1	8	D1	2.0	.
chr1	77151613	77151641	chr1:77151613-77151641	0	AAACATTCTTAGAACTGATGAACAAATTC	1	2	9	AA2	-	.
chr1	77155214	77155233	chr1:77155214-77155233	0	AAATAAGCCCAAGCTACCTC	1	2	0	AA2	-	.
chr1	77158533	77158553	chr1:77158533-77158553	0	GAGCTTCTTAGAGACTTGTTG	1	3	1	ACC2	-	.
chr1	77158990	77159012	chr1:77158990-77159012	0	GAAAATGTCTCCAGGGCATGTCA	1	2	3	AC2	1.0	.
chr1	77164279	77164305	chr1:77164279-77164305	0	AAAGAAGCTGAAGACATTAGCTAGTCC	1	3	7	ACC1	-	.
chr1	77165734	77165755	chr1:77165734-77165755	0	GGGCATGCACAGAGGAAAGTCC	1	2	2	AD2	-	.
chr1	77167199	77167225	chr1:77167199-77167225	0	AAAATAGCCAGGTATGGTAACATGCTC	1	3	7	ACC1	1.0	.
chr1	77167362	77167387	chr1:77167362-77167387	0	AAACTACCTTGGAGAAAAATAAGTTC	1	2	6	AA2	1.0	.
chr1	77168618	77168639	chr1:77168618-77168639	0	AGATATGCTTTTAAAATTGCTT	1	2	2	AA2	-	.
chr1	77175373	77175393	chr1:77175373-77175393	0	AGGGATGCTTAGGACAAGTCA	1	2	1	AC2	-	.
chr1	77176204	77176226	chr1:77176204-77176226	0	TAACATGTTTGATAGGCTTCCTA	1	3	3	ACC1	-	.
chr1	77177433	77177460	chr1:77177433-77177460	0	GAGCAATCTGTGCCTTAAGGACATGCTC	1	2	8	AC1	1.0	.
chr1	77182110	77182135	chr1:77182110-77182135	0	AGACATGTTATCACAGAGACAAATTA	1	3	6	ACC1	-	.
chr1	77182316	77182335	chr1:77182316-77182335	0	AGGCTAGGCCAAGCTAGTCT	2	1	0	D2	1.0	.
chr1	77183481	77183500	chr1:77183481-77183500	2	TAACAAGTCCTGGCAGGCCC	3	3	0	BCC1	-	.
chr1	77185177	77185201	chr1:77185177-77185201	0	CAACTTGCCTTCAGCTGGCAAGGCC	1	3	5	CCD1	1.0	.
chr1	77188881	77188902	chr1:77188881-77188902	0	AGACTTGTTAAGGTGCTTGCTG	1	3	2	CCD2	1.0	.
chr1	77191496	77191518	chr1:77191496-77191518	0	AAGCAATTTCCTAGGACTTGACC	1	2	3	AD2	-	.
chr1	77196397	77196427	chr1:77196397-77196427	0	AAACTACTTTCCACCGTAACTGAACTAATTT	1	2	11	AA2	-	pELS
chr1	77197837	77197869	chr1:77197837-77197869	0	AAACTAGTTTATAATTTATTTTAAAGCAACCAT	1	2	13	AD4	-	.
chr1	77198033	77198059	chr1:77198033-77198059	0	AAGAAAGCTTATTAAAGGAAAAAGCTC	1	2	7	AA2	-	.
chr1	77198894	77198920	chr1:77198894-77198920	0	GAACAAGACCTAAGAATAGGCAAGACC	1	2	7	DD2	1.0	.
chr1	77201349	77201369	chr1:77201349-77201369	0	TGACTTGTTTTGGGCAAGACT	1	2	1	CD	1.0	.
chr1	77203130	77203153	chr1:77203130-77203153	0	AAACTAGCTGTGGTAGACTTGATG	1	3	4	CCD1	-	.
chr1	77209982	77210010	chr1:77209982-77210010	0	AAATTAGTCTGCCTTCTTTAAACTTTTCT	1	2	9	AA2	1.0	.
chr1	77211863	77211892	chr1:77211863-77211892	0	AAACATTTTTTCTCAAACACAGACAGGTCT	1	2	10	AB2	-	.
chr1	77215877	77215898	chr1:77215877-77215898	0	GGACATTTTTAAAAACTTGATC	1	2	2	AD2	1.0	.
chr1	77220336	77220363	chr1:77220336-77220363	0	GATGTTGCTTTCCAAAATGAACAAGCTT	1	2	8	AD4	-	.
chr1	77221286	77221309	chr1:77221286-77221309	0	GAGCATGTGCAGAGGAACTACCCT	1	2	4	AD2	2.0	.
chr1	77221445	77221473	chr1:77221445-77221473	0	AAATTAGCTCAGTGTGGGGGCACATGCCT	1	2	9	AD2	-	.
chr1	77221961	77221986	chr1:77221961-77221986	0	GAGCTTGTAAAATCATAAGCAAGTTA	1	3	6	CCD2	-	.
chr1	77223092	77223112	chr1:77223092-77223112	0	CAACAAGTCTCTAGGAAGTTC	1	3	1	ACC2	-	.
chr1	77223559	77223586	chr1:77223559-77223586	0	AAACTTGCCCCCATGATTAAATTACTTC	1	2	8	AA1	-	.
chr1	77232383	77232410	chr1:77232383-77232410	0	AGACTAGCAGTCCACTGAAAGCTTGTTT	1	2	8	CD	1.0	.
chr1	77232968	77232991	chr1:77232968-77232991	0	GAACATGTTTTCATATGCTTGTTA	1	2	4	CD	-	.
chr1	77237139	77237160	chr1:77237139-77237160	0	TAGCAAGTTTGCTATCTTGTTC	1	3	2	CCD2	-	.
chr1	77239457	77239489	chr1:77239457-77239489	0	AGGGAAGTTGTATTCAACAGAATTGACTAGCTT	1	3	13	ACC1	-	.
chr1	77239981	77240004	chr1:77239981-77240004	0	GGGTTAGTTTAACCAGGTTTGTTT	1	2	4	AA2	-	.
chr1	77240966	77240992	chr1:77240966-77240992	0	AGACTAATTTGTTTGTAAAATAAGTCT	1	2	7	AA2	1.0	.
chr1	77243142	77243163	chr1:77243142-77243163	0	AGGCTTTTTAAAGAACTAGCTC	1	2	2	AC1	1.0	.
chr1	77243932	77243951	chr1:77243932-77243951	0	TATGTTGTCCAAGCTAGTCT	2	3	0	ACD1	-	.
chr1	77244588	77244608	chr1:77244588-77244608	0	AGGCAAGTTGTGAACAAACCA	1	3	1	ACC1	-	.
chr1	77245296	77245316	chr1:77245296-77245316	0	TGACAACCTGAAGACATGCCT	1	3	1	ACC2	-	.
chr1	77245330	77245349	chr1:77245330-77245349	0	CAACAAACTTGAGCTAGCTT	2	2	0	AC1	-	.
chr1	77245797	77245824	chr1:77245797-77245824	0	GAACTAGATTGGGGGAAAGGAAATGTTC	1	2	8	AD2	-	.
chr1	77248493	77248524	chr1:77248493-77248524	0	AGACTTGATTAGAGAAAAGAATTAGCAAGTTT	1	2	12	CD	1.0	.
chr1	77250310	77250331	chr1:77250310-77250331	0	AAACAAGTCTTGACACATTCTT	2	2	2	AD1	-	.
chr1	77252174	77252194	chr1:77252174-77252194	0	AAACAATTTTAAAATTTGTTT	1	2	1	AA2	-	.
chr1	77252408	77252435	chr1:77252408-77252435	0	GAACATACTTTGGGGAAAGAACAATCTC	1	2	8	AA2	-	.
chr1	77253611	77253630	chr1:77253611-77253630	0	AAAGAAGTTCCAGCTAGCTC	2	2	0	AC2	-	.
chr1	77254472	77254496	chr1:77254472-77254496	0	AAGAAAGATTGGTACAAACAAGCCC	1	2	5	AD1	-	.
chr1	77258925	77258956	chr1:77258925-77258956	0	AAACATGTTGTATACTGTATATATACATGTTG	1	3	12	CCD2	2.0	.
chr1	77259059	77259083	chr1:77259059-77259083	0	AGGCAAGTTCGTCTGAAGCCTTTTC	1	2	5	AB1	-	.
chr1	77259107	77259133	chr1:77259107-77259133	0	GAACTAGTCTCTATCAAGTGGAAGTTT	1	2	7	AD1	1.0	.
chr1	77261033	77261061	chr1:77261033-77261061	0	AAACTTGTATCTGCTACACATACAAGCCT	1	2	9	DD2	-	.
chr1	77261382	77261402	chr1:77261382-77261402	0	AAACAAGTCAATAGAATGTTT	1	3	1	ACC2	-	.
chr1	77270137	77270156	chr1:77270137-77270156	0	CAGCAATCCCCAGCAAGCCT	2	3	0	ACC2	-	.
chr1	77270308	77270336	chr1:77270308-77270336	0	CAGCAAGCCCTGGGTCCGCAGACAACCAC	1	3	9	ACD2	-	.
chr1	77275620	77275645	chr1:77275620-77275645	0	AAAAATGTCTGCATCAAAAGTAGTTC	1	2	6	AA2	-	.
chr1	77275917	77275949	chr1:77275917-77275949	0	AGGCTAGTTTTTAGAAACGGCACGAACAAGCTC	2	0	13	0	2.0	.
chr1	77276825	77276846	chr1:77276825-77276846	0	GGACATTCTTGGAGAAATGTTT	1	2	2	AA2	-	.
chr1	77277721	77277742	chr1:77277721-77277742	0	AAGCATATCCTGAAGCAAGTGT	1	2	2	AD2	-	.
chr1	77278898	77278929	chr1:77278898-77278929	0	GAGCTAGATTTTCTCAGCACCTAAACATACTC	1	2	12	AD2	-	.
chr1	77279151	77279182	chr1:77279151-77279182	0	AAACATTCCCACCAAGAGTCTGAAGGATGCCT	1	2	12	AA2	-	.
chr1	77280222	77280242	chr1:77280222-77280242	0	AGGCTACTTGAAAACTTGCCG	1	3	1	ACC2	-	pELS
chr1	77280321	77280343	chr1:77280321-77280343	0	AAGCAAGTTGCCAACACTTGTCC	1	2	3	CD	-	.
chr1	77283316	77283343	chr1:77283316-77283343	1	AAGCAAGCCAGGCTTCCTAAGCGAGCTC	1	2	8	BC2	-	pELS,CTCF-bound
chr1	77287166	77287190	chr1:77287166-77287190	0	TAGCAATTCTCTTTAAAACATGCCA	1	3	5	ACC2	-	.
chr1	77287924	77287950	chr1:77287924-77287950	0	AATCTTGTCTACCTATTAAGCTAGGTT	1	2	7	DD3	-	.
chr1	77288114	77288140	chr1:77288114-77288140	0	AAGGAAGTTGGAGAAGTAAACTTGTTT	1	2	7	AC1	1.0	.
chr1	77288591	77288618	chr1:77288591-77288618	0	GAAATAGCTTTTCCTCAGAAACATCTCT	1	2	8	AA2	-	dELS
chr1	77293687	77293716	chr1:77293687-77293716	0	AAACAAACCCATTTAATTTTAAAATTGCTT	1	2	10	AA2	1.0	.
chr1	77294395	77294425	chr1:77294395-77294425	0	AGACTATTTCTAGAAGAAAAAAAGAAAGTTT	1	2	11	AA2	-	.
chr1	77299451	77299474	chr1:77299451-77299474	0	GGGGTAGCTTTACAAAACATTTTT	1	2	4	AA2	-	.
chr1	77302057	77302081	chr1:77302057-77302081	0	CAGCTAGTTTTTTAAAAACTTTTTG	1	3	5	ACC1	-	.
chr1	77309906	77309926	chr1:77309906-77309926	0	AGTCATGTTCGAGATATGTTT	1	2	1	AD2	1.0	.
chr1	77313263	77313294	chr1:77313263-77313294	0	TAACTTGCTTAAAGCCACCAGCAGGCAAGAAC	1	3	12	CDD3	1.0	.
chr1	77315508	77315531	chr1:77315508-77315531	0	AAACTACTTTGAAGAAACTTGGTT	1	2	4	AD2	-	.
chr1	77315873	77315905	chr1:77315873-77315905	0	AAGGAATCCCGGGCTAGGGAATCAAACATGTCT	2	2	13	AA1	2.0	.
chr1	77317296	77317328	chr1:77317296-77317328	0	AAGGAAGCCCTATCACCTTTTGTAACCTAGCTT	1	2	13	AD2	-	.
chr1	77321080	77321112	chr1:77321080-77321112	0	AGACATGTCTAGAACACTGTATCAAACAACTGA	1	3	13	ACD2	2.0	.
chr1	77322460	77322489	chr1:77322460-77322489	0	AAGCAAACCTAGGCAAACAGAAGCATTTTC	1	2	10	AA2	1.0	dELS,CTCF-bound
chr1	77329947	77329974	chr1:77329947-77329974	0	TCACTAGCTGCATAGAAAAAGCAAGTTC	1	3	8	CCD1	-	.
chr1	77332699	77332718	chr1:77332699-77332718	0	AAACTTGCTGAGGCTTCCTT	2	2	0	AC2	-	.
chr1	77333663	77333693	chr1:77333663-77333693	0	AAATAAGTTTTATTGGAACACAGCCATGCCC	1	2	11	AD2	-	dELS
chr1	77341026	77341055	chr1:77341026-77341055	0	GAAAAAGTTTCCTAAGGGTTTGACTTGTCA	1	3	10	ACC1	-	.
chr1	77342544	77342566	chr1:77342544-77342566	0	AAACTTGCCTAGTAAAGTCGCCT	1	2	3	AB1	-	.
chr1	77344133	77344164	chr1:77344133-77344164	0	GAACAAACCCAGTTTGACTGAAAAGAAAGCCT	1	2	12	AA2	1.0	.
chr1	77344169	77344192	chr1:77344169-77344192	0	AGATTAGCCAAGAAAAACATGCTG	1	3	4	ACC1	1.0	.
chr1	77344320	77344344	chr1:77344320-77344344	0	AGGCTAGTATATTAGAAACTTCTTC	1	2	5	AD2	-	.
chr1	77344348	77344367	chr1:77344348-77344367	0	GAACTTTCTCAGACATATTT	1	2	0	AA2	-	.
chr1	77349073	77349095	chr1:77349073-77349095	0	GAATAAGCATTTAAGGCTTGCCC	1	2	3	AD1	2.0	.
chr1	77350026	77350050	chr1:77350026-77350050	0	TGACATGCCTGATCATGACATTTTC	1	3	5	ACC1	1.0	pELS,CTCF-bound
chr1	77353780	77353800	chr1:77353780-77353800	0	CAGGATGCTTCCAGCTAGTTT	2	3	1	ACC1	-	.
chr1	77354417	77354441	chr1:77354417-77354441	0	AGGGATGTCTGTGGAAGGGAAGCTT	1	2	5	AA2	2.0	.
chr1	77356059	77356079	chr1:77356059-77356079	0	TAAATTGCTGTAAACATGCTT	2	3	1	ACC1	-	.
chr1	77358260	77358281	chr1:77358260-77358281	0	AAAATTATTCACAAGCATGTTT	2	2	2	AA1	1.0	.
chr1	77359480	77359503	chr1:77359480-77359503	0	AAACTTTTTTGTAAAAACTTTTCT	1	2	4	AA2	-	.
chr1	77359873	77359898	chr1:77359873-77359898	0	GAAGTTGTCCAAAGTTAAACAACTTT	1	2	6	AA2	-	.
chr1	77360904	77360928	chr1:77360904-77360928	0	AAACTTGCTCATAGGAAGGATATTC	2	2	5	AA1	-	.
chr1	77362677	77362699	chr1:77362677-77362699	0	AAACAAATTATAAAAACTTGTTT	1	2	3	AC1	1.0	.
chr1	77365507	77365532	chr1:77365507-77365532	0	GGACCAGTTTTGTGGAAAACAATTTT	1	2	6	AB3	2.0	.
chr1	77366190	77366212	chr1:77366190-77366212	0	AAACAAGTTTTATAGTCAGGTCC	1	2	3	BD1	1.0	.
chr1	77366249	77366281	chr1:77366249-77366281	0	GAACTAGCCTAACAATACCCCCAGAGAATTTCT	2	2	13	AA1	1.0	.
chr1	77372058	77372080	chr1:77372058-77372080	0	CAACATGTGCTGTTAGCATGTCC	1	3	3	CCD2	1.0	.
chr1	77372454	77372476	chr1:77372454-77372476	0	AGGCATCTTCAACAAACTAGGCT	1	2	3	AD2	-	.
chr1	77374248	77374269	chr1:77374248-77374269	0	CAAAATGCCCTTGGGCTTGCTT	1	2	2	AC3	-	.
chr1	77379282	77379314	chr1:77379282-77379314	0	AGACTTGCCTACTGTGGTTCACAGAGCACATTA	1	3	13	ABC2	-	dELS,CTCF-bound
chr1	77380677	77380703	chr1:77380677-77380703	0	AGGCTAGTGTTGGGCACAGACAAGTCA	1	2	7	CD	1.0	.
chr1	77382925	77382944	chr1:77382925-77382944	0	AAGCTTGTTCAGACAACCCA	3	2	0	AC3	1.0	.
chr1	77387750	77387773	chr1:77387750-77387773	0	AAACAAGCCTCTTGCATCTTGCTT	1	2	4	CD	1.0	.
chr1	77387893	77387923	chr1:77387893-77387923	0	AGACTGGCTTTCCATTAGTAAAGGTTTGCTC	1	2	11	AB2	-	.
chr1	77388971	77388998	chr1:77388971-77388998	0	GAGCTAGCTCCGAAATGAGAACTACCTT	1	1	8	A1	-	.
chr1	77390522	77390551	chr1:77390522-77390551	0	CAACTTACTCTTACACAAAAGGACAAGCCC	1	2	10	AC1	-	.
chr1	77396690	77396719	chr1:77396690-77396719	0	GGATTTGTTCTTGCAGAGCTGAAATAGCTT	1	2	10	AA2	-	.
chr1	77400954	77400977	chr1:77400954-77400977	0	AAGTATGTTCCGCCAAGCTTGGTT	1	2	4	AD3	-	.
chr1	77403137	77403169	chr1:77403137-77403169	0	GGGGTTGTTTGTTTTTTTCTTGTAAATTTGTTT	1	2	13	AA2	-	.
chr1	77405783	77405807	chr1:77405783-77405807	0	AGACTGGCCTGAGATAGAGTAGCTC	1	2	5	AB2	-	.
chr1	77409543	77409562	chr1:77409543-77409562	5	AGACATGTCTGTTCATGTCC	3	2	0	DD1	-	.
chr1	77413379	77413410	chr1:77413379-77413410	0	AGACTTTCTCAGACCCCACCCCAGACTAGATT	1	2	12	AD2	-	dELS
chr1	77418263	77418282	chr1:77418263-77418282	0	GAACTTGTCCAGGGAAACTC	1	2	0	AA1	-	.
chr1	77418651	77418671	chr1:77418651-77418671	0	AAAAATGTCCAAAACTTTCTT	1	2	1	AA2	-	.
chr1	77418715	77418737	chr1:77418715-77418737	0	GAACATGTTCTTGGGGGAGGCTT	2	2	3	AB1	1.0	.
chr1	77423877	77423903	chr1:77423877-77423903	0	AGGCCTGCCCTCAGAAGAAACTACTTT	1	2	7	AB3	-	.
chr1	77426742	77426761	chr1:77426742-77426761	0	AAACATACCTTAACAAGTTT	3	2	0	AC2	1.0	.
chr1	77430889	77430916	chr1:77430889-77430916	0	AAGCATGTTTTAACTCACAGGAAAGGTC	2	2	8	AD1	2.0	.
chr1	77433003	77433031	chr1:77433003-77433031	0	GAACTTTCTGTGTGGCACAAGACTTGTCC	1	2	9	AC1	-	.
chr1	77433049	77433079	chr1:77433049-77433079	0	AGACTTGTCTCTTGAAATTTATATCAAGTTG	1	3	11	CCD2	-	.
chr1	77433324	77433350	chr1:77433324-77433350	0	AGACTAATTTGTTTGTAAAATATGTTT	1	2	7	AA2	-	.
chr1	77436439	77436470	chr1:77436439-77436470	0	AAGAATGATTTTATAATTTTGGAAACATGTTT	2	2	12	AD1	-	.
chr1	77436777	77436808	chr1:77436777-77436808	0	AGACAAGGCTAGTAATTATTTCAGGCTAATTC	1	2	12	AD2	-	.
chr1	77438690	77438713	chr1:77438690-77438713	0	AAAAATGTTAAGCCAGGCATGCTA	1	3	4	ACC1	1.0	.
chr1	77438826	77438857	chr1:77438826-77438857	0	AACATTGTCCTTAAACCAGAAAGGGCTTGCCA	1	3	12	ACD1	-	pELS,CTCF-bound
chr1	77440142	77440165	chr1:77440142-77440165	0	GAGCATTTCTTGTGAAGCCAGTCT	1	2	4	AB2	1.0	.
chr1	77446905	77446932	chr1:77446905-77446932	0	AGGTAAGTCGAGGGTTTGGGGCAAGTCC	1	2	8	AC1	2.0	.
chr1	77448136	77448167	chr1:77448136-77448167	0	AGACATGCCCTTGGGTGGAAAGGGGCGGGTCC	2	2	12	BB1	4.0	.
chr1	77448674	77448694	chr1:77448674-77448694	0	AAACAGGACTGAAACATGCCC	2	2	1	BD1	-	.
chr1	77448969	77448998	chr1:77448969-77448998	0	GGAAATGCCTGGATGTCCAGGGAGAAGTTT	1	2	10	AA2	-	.
chr1	77449770	77449792	chr1:77449770-77449792	0	TGACATGCCCTGGAGACATTTTC	1	2	3	AC2	-	.
chr1	77450207	77450227	chr1:77450207-77450227	0	CAACAAGTCTCTAGGAAGTTC	1	3	1	ACC2	-	.
chr1	77452652	77452674	chr1:77452652-77452674	0	ATGCTTTTCCATGGAACAAGTTC	1	2	3	AD1	-	.
chr1	77452717	77452740	chr1:77452717-77452740	0	AAACAAGTTTCACTGGGCCTGGCT	1	2	4	BD1	-	.
chr1	77455365	77455384	chr1:77455365-77455384	0	CAGCTTGCCCCAGCAAGCTG	3	3	0	CCC	-	.
chr1	77459585	77459606	chr1:77459585-77459606	0	GAGGTAGCCTAAGAATTTGCCT	1	2	2	AA2	3.0	.
chr1	77460933	77460953	chr1:77460933-77460953	0	AGGCTAGTCTTGGGCTTCTGA	1	3	1	ACD2	-	.
chr1	77463832	77463858	chr1:77463832-77463858	0	AAGGATGCTCATTGTCCAAGCTTGGTT	1	2	7	AD3	-	.
chr1	77464640	77464666	chr1:77464640-77464666	0	AGATAAGCCTACGGGATAGGCTGGCCC	1	2	7	AB3	-	.
chr1	77466141	77466161	chr1:77466141-77466161	0	TGGCTTGCTTTCAGCTTCTCT	1	3	1	ACC1	-	dELS,CTCF-bound
chr1	77467842	77467871	chr1:77467842-77467871	0	GGACTGGTTTCAGAAGCAGTGAGCATGCCC	2	1	10	B2	-	dELS,CTCF-bound
chr1	77471450	77471471	chr1:77471450-77471471	0	TGACATGCTTTCTAAATTGTTT	1	3	2	ACC2	-	.
chr1	77473997	77474029	chr1:77473997-77474029	0	AAACAAGCTCAAGGCAAAGGGGAAGGCATTCCA	1	2	13	AC3	-	dELS
chr1	77474127	77474146	chr1:77474127-77474146	0	TAACTAGCTTGGGCAAACCA	3	3	0	ACC1	-	.
chr1	77475319	77475339	chr1:77475319-77475339	0	AAACAAGCTCAGGGCAAATGT	1	2	1	AD4	-	.
chr1	77477227	77477246	chr1:77477227-77477246	0	TATGTTGCCCAGGCTAGTCT	2	3	0	ACD1	1.0	.
chr1	77477839	77477866	chr1:77477839-77477866	0	ACACATGCTGGTTAATACAAACAAGTTA	1	3	8	CCD1	-	.
chr1	77478571	77478596	chr1:77478571-77478596	0	GAAATTGCCCAATCTCAGGTATGTCT	1	2	6	AA2	-	.
chr1	77482802	77482833	chr1:77482802-77482833	0	GGACATGTTGCTCACAATGATGAAAATAGTTA	1	3	12	ACC2	-	dELS
chr1	77483627	77483647	chr1:77483627-77483647	0	AAATATCTTTGAAACATGCTT	2	2	1	AA1	-	.
chr1	77484849	77484880	chr1:77484849-77484880	0	AAACATGTTCCCATGTCATTAAAAACTATATA	1	3	12	ACD2	1.0	.
chr1	77485411	77485440	chr1:77485411-77485440	0	GAACTACCCCAATTTCACTAAAAAATGTTT	1	2	10	AA2	1.0	.
chr1	77485965	77485991	chr1:77485965-77485991	0	AAAGTAGCCAGGTGTGGTGGCATGCCT	1	3	7	ACC1	1.0	.
chr1	77490383	77490403	chr1:77490383-77490403	0	AAAAATGTTCAGGGCAAGTGT	1	2	1	AD3	-	dELS
chr1	77496013	77496041	chr1:77496013-77496041	0	AGGCAAGTCTTCCCAGTCTAAAGGAGCTC	1	2	9	AB1	-	.
chr1	77496621	77496646	chr1:77496621-77496646	0	GAGCATGTCTCAGAAGCAGCTGGTTT	1	2	6	BC1	-	.
chr1	77499185	77499205	chr1:77499185-77499205	0	CAACTTGCTCCAGGCTCCTCT	1	3	1	ABC2	-	.
chr1	77501380	77501403	chr1:77501380-77501403	0	AGGAATGCCTCATCAGGCAATTTC	1	2	4	AA2	1.0	.
chr1	77502361	77502391	chr1:77502361-77502391	0	GAACTTGCTTCTTCCCTTTAAGGACCTGCCT	1	1	11	B2	-	.
chr1	77503347	77503366	chr1:77503347-77503366	0	CTAAATGTTTGAGCAAGTTT	3	3	0	ACD1	1.0	.
chr1	77503948	77503980	chr1:77503948-77503980	0	AGTCTAGTCCTGCCATACAGAGAAAATTAGCTT	1	2	13	AD2	-	.
chr1	77505666	77505688	chr1:77505666-77505688	0	AGACTAGCCTGGCCAACATGGTG	1	3	3	CCD1	-	.
chr1	77509203	77509232	chr1:77509203-77509232	0	AGGCATGGTTTCTGCTATCAAGACATTCCC	1	2	10	AD2	-	dELS
chr1	77512521	77512543	chr1:77512521-77512543	0	GGACAAATTTCAGAGACTTTTTT	1	2	3	AA2	1.0	.
chr1	77513821	77513847	chr1:77513821-77513847	0	GAGCTATCTCACAGGAGAGGATTGCTC	1	2	7	AA2	1.0	.
chr1	77519533	77519560	chr1:77519533-77519560	0	GGGCAAGTTGTAAAGTGAAAGGAAGTTC	1	2	8	AC2	-	.
chr1	77522849	77522870	chr1:77522849-77522870	0	AGACTAGTTTTGAAACATTTTT	2	1	2	A1	-	.
chr1	77523226	77523246	chr1:77523226-77523246	0	AAACATGTCTAGGTCTAGTTG	2	2	1	CD	-	.
chr1	77526423	77526443	chr1:77526423-77526443	0	GGACAGGTCCTGCGCATGTTT	1	2	1	BD2	1.0	.
chr1	77529521	77529543	chr1:77529521-77529543	0	CACCATGTTGGTCAGGCTAGTCT	1	3	3	CCD1	-	.
chr1	77533585	77533609	chr1:77533585-77533609	0	TAACAAGCTTCCAAATGACATGCTG	1	3	5	CCC	1.0	pELS,CTCF-bound
chr1	77534291	77534321	chr1:77534291-77534321	0	AAGCATGTCCCAGAGACAAAAGAACATTTAA	1	3	11	ACD2	-	.
chr1	77535309	77535335	chr1:77535309-77535335	0	GATGAAGCCCATCCTGGAGACAAGTCA	1	3	7	ACD1	-	.
chr1	77537641	77537670	chr1:77537641-77537670	0	AGACATCATCAATAAATAACAAACTTGTCT	2	2	10	AD1	-	.
chr1	77540093	77540125	chr1:77540093-77540125	0	TGACAAGTCAGCCCTTTGGCCACCAGCTAGCTA	1	4	13	CCCC	-	.
chr1	77540506	77540529	chr1:77540506-77540529	0	GAATTAGCCTACAAGAAGAAGTTT	1	2	4	AA2	-	dELS
chr1	77544731	77544753	chr1:77544731-77544753	0	GAACATTCCTGAAGGACCTGCCT	1	2	3	AB2	-	.
chr1	77545536	77545559	chr1:77545536-77545559	0	AGACATGCTTAATTAGATTTTTTT	2	2	4	AA1	-	.
chr1	77546362	77546384	chr1:77546362-77546384	0	TGACATGCTCAGCAGACATTTAC	1	3	3	ACD2	-	.
chr1	77546386	77546413	chr1:77546386-77546413	0	GGGCATCTCTAAGGTCCAAGGCATGCCA	1	2	8	AC2	-	.
chr1	77553916	77553935	chr1:77553916-77553935	0	AGACATCCCAAGGCATGTTT	3	2	0	AC1	1.0	.
chr1	77554519	77554538	chr1:77554519-77554538	0	GGGCAATCCCAGGCACGCCT	1	2	0	AB2	2.0	.
chr1	77556696	77556715	chr1:77556696-77556715	0	AGAAAAATTCAAACTAGTTT	1	2	0	AA1	1.0	.
chr1	77557111	77557141	chr1:77557111-77557141	0	GAACTTGGCCTTCGTGACAGCAGGCTACTTT	1	2	11	AD2	-	.
chr1	77557789	77557812	chr1:77557789-77557812	0	AGACTTTCCTTTTTAGAGAAGTCT	1	2	4	AA2	-	.
chr1	77558547	77558578	chr1:77558547-77558578	0	AAACATGATTTACAGATATTTCAGACTAACTC	1	2	12	AD2	-	.
chr1	77559375	77559406	chr1:77559375-77559406	0	GAACAAATCTGATAAATTGTGTAACCTAGTCT	1	2	12	AD2	-	.
chr1	77566110	77566132	chr1:77566110-77566132	0	AGACATTTCTGGAGGACAATCCT	1	2	3	AA2	-	.
chr1	77573657	77573680	chr1:77573657-77573680	0	AGTCATTTTTCAAAAGACAAGTTT	2	2	4	AD1	-	.
chr1	77575032	77575060	chr1:77575032-77575060	0	AAACTAGCCGGGCATGGTGGCACATGCCT	1	2	9	CD	-	.
chr1	77575793	77575813	chr1:77575793-77575813	0	GGACTTGCTCCAAAATAATCC	1	2	1	AA1	1.0	.
chr1	77575958	77575989	chr1:77575958-77575989	0	TGACTTGTTCATTAAAAGAAACCAACATTCTC	1	3	12	ACC1	-	.
chr1	77577312	77577340	chr1:77577312-77577340	0	AAACATGGTTACATCTATAAAATTAGCTT	1	2	9	AD2	-	.
chr1	77577484	77577503	chr1:77577484-77577503	0	TGGCAAATTAAAACAAGCTT	2	3	0	ACC2	1.0	.
chr1	77581988	77582015	chr1:77581988-77582015	0	AAACTAGCTTAACTCTTCTAGTATGTCT	1	2	8	AC1	-	.
chr1	77584258	77584285	chr1:77584258-77584285	0	AAAAATGGCTAAGGAATAGGACAAGTTC	2	2	8	AD1	-	.
chr1	77590560	77590583	chr1:77590560-77590583	0	AAGAAAGTTTGCCAAGCCATGCTC	1	2	4	AD2	-	dELS
chr1	77591515	77591538	chr1:77591515-77591538	0	AAACATTTTTGTAGAGACAGGTTC	1	2	4	AB2	1.0	.
chr1	77592810	77592830	chr1:77592810-77592830	0	AGGCAAATTCAGAACAAACTC	1	2	1	AA2	-	.
chr1	77592958	77592980	chr1:77592958-77592980	0	AAACATGTTTTTGGGGCACTTTT	1	2	3	AB4	1.0	.
chr1	77594799	77594820	chr1:77594799-77594820	0	AGGCAAGCTAGAAAACTAGACC	1	2	2	CD	1.0	.
chr1	77594902	77594921	chr1:77594902-77594921	0	GAACTTGCCTTGACAGGCCC	2	2	0	BC1	1.0	.
chr1	77595303	77595334	chr1:77595303-77595334	0	TAACTAGCCATGATGAATGCATAAGCATGTTA	1	3	12	CCC	1.0	.
chr1	77597733	77597754	chr1:77597733-77597754	0	AGGCAAGTCTGAAAAACTGCTC	1	2	2	AB1	1.0	.
chr1	77599798	77599823	chr1:77599798-77599823	0	AGACAATCTTCTAACAAAACATGTCA	1	2	6	AC2	-	.
chr1	77603963	77603982	chr1:77603963-77603982	0	AGACTAGCCCAGGCAACATA	2	3	0	ACD2	1.0	.
chr1	77604653	77604678	chr1:77604653-77604678	0	AAACATGTTTAAATTAAGGCTTACCA	1	2	6	AC3	1.0	.
chr1	77604825	77604856	chr1:77604825-77604856	0	AAGAATGCTTGTCATTGTTTATAGACCAGCTC	1	2	12	AB2	-	.
chr1	77606070	77606089	chr1:77606070-77606089	0	TGGCATTTCTGGACTTGCCC	3	2	0	AC1	-	.
chr1	77607229	77607250	chr1:77607229-77607250	0	GGACTTGTGCAGGGGAATGTCC	1	2	2	AD2	-	.
chr1	77608016	77608040	chr1:77608016-77608040	0	AAAATAGCCTCACAAGGGCAAATCT	1	2	5	AA2	1.0	.
chr1	77609642	77609663	chr1:77609642-77609663	0	AAACAAGTCTTAAAACATTCAA	1	3	2	ACD2	-	.
chr1	77611972	77611995	chr1:77611972-77611995	0	AGACTAGCTCAAACTAAAAAGCTT	1	2	4	AC1	-	.
chr1	77613769	77613800	chr1:77613769-77613800	0	AAACAAGTTATATCCTACATATTGACTTTTCC	1	3	12	ACC1	-	.
chr1	77613995	77614017	chr1:77613995-77614017	0	TAGCAAGCCCACAAAACATAGCT	1	3	3	ACD2	-	.
chr1	77616912	77616942	chr1:77616912-77616942	0	AGGCATGTTCCCAATATATGTACACTTACTT	2	2	11	AD1	-	.
chr1	77618146	77618176	chr1:77618146-77618176	0	GGGCATGTTTTGGCAGCCTACCAACCTGCCC	1	2	11	BC1	1.0	.
chr1	77618500	77618530	chr1:77618500-77618530	0	AAACTAGCCTGTACTGTACAAAGACAAGCAG	1	2	11	CD	2.0	.
chr1	77618697	77618717	chr1:77618697-77618717	0	CAACAAGCTGCAAACAAGTTC	2	2	1	CC	-	.
chr1	77619188	77619217	chr1:77619188-77619217	0	ATAAAAGTTTCATATAACAGAGGCAAGTTA	1	3	10	ACD1	1.0	.
chr1	77619910	77619939	chr1:77619910-77619939	0	AAGCATGCTAAATTTTTCTCTGACATTTTC	1	3	10	ACC1	1.0	.
chr1	77620684	77620709	chr1:77620684-77620709	0	CAGTAAGTTCAGTTTCAGACATGTTC	1	2	6	AC3	-	dELS
chr1	77622099	77622118	chr1:77622099-77622118	0	AAACTAGCCTGGGCAACATA	2	3	0	ACD2	-	.
chr1	77624365	77624394	chr1:77624365-77624394	0	GAGCAAGCCATCATTACAACTTACAAGCCC	1	3	10	CCD2	-	.
chr1	77625847	77625873	chr1:77625847-77625873	0	AAACTAGCCGGGTGTGGTGGCACGTCT	1	3	7	BCC1	-	.
chr1	77626230	77626255	chr1:77626230-77626255	0	GAACTGGTTTCATGAAGGACAATTTT	1	2	6	AB2	-	.
chr1	77626406	77626430	chr1:77626406-77626430	0	AAGCTTGTTTTCCTGCAACTAGACG	1	3	5	CCD1	1.0	.
chr1	77628323	77628345	chr1:77628323-77628345	0	AGGCATGTCTAATAAAATAATCC	2	2	3	AA1	-	dELS
chr1	77628486	77628518	chr1:77628486-77628518	0	AAGCTAGTACCCAGAACATCCACAGATTTGTTT	1	2	13	AD2	1.0	.
chr1	77632478	77632500	chr1:77632478-77632500	0	TAACATGTTCCACAGGCAAGCAG	1	3	3	CCD1	-	.
chr1	77633087	77633116	chr1:77633087-77633116	0	AAGAAAGTCCTCTTTTCCTAGGGCTTACCC	1	2	10	AA2	1.0	.
chr1	77635318	77635345	chr1:77635318-77635345	0	AAACTAGCCCTGGAATTAAAGCATGGTT	2	1	8	D1	-	.
chr1	77636960	77636985	chr1:77636960-77636985	0	GAACTTGTTTTATAACAAGGATCCTT	2	2	6	AA1	1.0	.
chr1	77637017	77637039	chr1:77637017-77637039	0	GGGCATCTCCTGGAAGCTTGTTA	1	2	3	AC2	-	.
chr1	77638201	77638229	chr1:77638201-77638229	0	GGACTAGTCAACCGAATTTCAACTTGTCC	1	2	9	CC	-	.
chr1	77639865	77639890	chr1:77639865-77639890	0	TGACTTGCTCTTTTCTAGACATTGCT	1	3	6	ACD2	-	.
chr1	77640921	77640941	chr1:77640921-77640941	0	AAACATGCCCTGGAAATGCTT	1	1	1	A2	-	.
chr1	77641021	77641045	chr1:77641021-77641045	0	GGAGAAGCTCAGCGAAAACATGATC	1	2	5	AD3	1.0	.
chr1	77642180	77642202	chr1:77642180-77642202	0	AAACATTCCTTAAAGGTAAGCTT	1	2	3	AA2	1.0	.
chr1	77642791	77642818	chr1:77642791-77642818	0	ACACATGCTTTCTGGATAAAACTTGTTA	1	2	8	CD	1.0	.
chr1	77646422	77646441	chr1:77646422-77646441	0	CATGTTGCCCAGGCTAGTCC	2	3	0	ACD1	-	.
chr1	77646823	77646843	chr1:77646823-77646843	0	GAAGGTGTCCCAAGCAAGCTC	1	2	1	AB4	-	.
chr1	77647689	77647710	chr1:77647689-77647710	0	AAGCTAGCTCACAAACTTCCTG	1	2	2	AC3	-	.
chr1	77647927	77647957	chr1:77647927-77647957	0	AAGCAAGCCTCAAAAGGATAAAGCCATTTCC	2	2	11	AD1	-	.
chr1	77652523	77652552	chr1:77652523-77652552	0	AAAATAGTTTGGCAGTTCCTCAACAAGTTA	1	3	10	ACC1	-	dELS,CTCF-bound
chr1	77652633	77652652	chr1:77652633-77652652	0	AAACATGTACAAAAATGTTC	3	2	0	AD2	-	dELS,CTCF-bound
chr1	77654838	77654867	chr1:77654838-77654867	0	AGACAAGTTCTATGTTGCCCAAGCTGGTCT	1	1	10	B1	-	.
chr1	77655874	77655904	chr1:77655874-77655904	0	CAGCTTGTTAAATCCTGGAACAGACTAACTT	1	3	11	ACC1	-	.
chr1	77656221	77656252	chr1:77656221-77656252	0	TGGCTTGCTTTAAATATTTTTTAAATTTGTCA	1	3	12	ACC2	-	.
chr1	77656753	77656773	chr1:77656753-77656773	0	AAGCAGTTCCCAAGCTAGTTT	1	2	1	AB1	-	.
chr1	77659976	77660002	chr1:77659976-77660002	0	GGGCTTGCCACCACACCCAGCTATTTT	1	3	7	ACC1	-	.
chr1	77662312	77662338	chr1:77662312-77662338	0	TGGCTTTTTTTTTGTAGAGACAAGTTC	1	2	7	AC1	-	.
chr1	77664892	77664915	chr1:77664892-77664915	0	AGGCATACCTAGGAAAACAATCTC	1	2	4	AA2	1.0	.
chr1	77669648	77669676	chr1:77669648-77669676	0	GGGTTTGTCCATGTTGGCCAGGCTGGTCT	1	2	9	AB3	1.0	.
chr1	77672757	77672776	chr1:77672757-77672776	0	GAAAATGCTCTGACTAGTTC	3	2	0	AC2	-	.
chr1	77673610	77673639	chr1:77673610-77673639	0	AAAGTTGCACTTTACACTTGAAGCTAGCTT	1	2	10	AD1	-	.
chr1	77677654	77677673	chr1:77677654-77677673	0	AAACATGTATAAATATGTTC	3	2	0	AD2	-	.
chr1	77689845	77689866	chr1:77689845-77689866	0	GGACAAGCTAGAAGGATTGCTT	1	2	2	AC2	1.0	.
chr1	77690108	77690138	chr1:77690108-77690138	0	AACCATGCTCTAAGGTCCTGAACACTTGCTT	1	2	11	DD2	1.0	.
chr1	77690786	77690813	chr1:77690786-77690813	0	AGGCAAGCTGGGTTTATAAAATATGCCT	1	2	8	AC2	1.0	.
chr1	77695681	77695703	chr1:77695681-77695703	0	AAACTAGCCCAGCCAACATGGTG	1	3	3	CCD1	1.0	.
chr1	77696000	77696022	chr1:77696000-77696022	0	AGACATTTTTATTGAGCTAATTT	1	2	3	AA2	-	.
chr1	77696452	77696482	chr1:77696452-77696482	0	AGACATTTTGTAAATTTTAATAAGCTAGTTA	1	3	11	ACC2	-	.
chr1	77696882	77696904	chr1:77696882-77696904	0	AGACTAGCCTGGCCAACATGGTG	1	3	3	CCD1	-	.
chr1	77697230	77697251	chr1:77697230-77697251	0	AAACACGCTTTTAGGAATGTTT	1	2	2	AB2	1.0	.
chr1	77697636	77697664	chr1:77697636-77697664	0	TGGCTTGTCTTAAAAAGTCAGAGATGCTT	1	2	9	AC2	-	dELS
chr1	77701508	77701534	chr1:77701508-77701534	0	AAACTTGCTTTATGGCAAAACAATACC	1	2	7	AD4	-	.
chr1	77704644	77704663	chr1:77704644-77704663	0	CAACATGTCAAAACTTTTCT	4	3	0	ACC1	-	.
chr1	77710483	77710515	chr1:77710483-77710515	0	AAACTATTTTTAATATTCAACTAAAGTTTGCTT	1	2	13	AA2	-	.
chr1	77711375	77711403	chr1:77711375-77711403	0	AAATTAGCCTAGCGTGGTGGGGCATGCCT	2	1	9	A1	2.0	.
chr1	77713509	77713535	chr1:77713509-77713535	0	TGAGTAGCTGGGACTACAGGCATGCTT	1	3	7	ACC1	1.0	.
chr1	77721539	77721570	chr1:77721539-77721570	0	AAATAAGTCCATTATTTTGGTTGAGTTTGCCC	1	2	12	AA2	1.0	.
chr1	77722611	77722631	chr1:77722611-77722631	0	TAAATAGCTAAAAACATGCCT	2	3	1	ACC1	-	.
chr1	77725653	77725681	chr1:77725653-77725681	0	CAAATTGCCTGATTTAGGAGGGCTTGCCG	1	3	9	ACC1	-	.
chr1	77729949	77729971	chr1:77729949-77729971	0	AAACATTTTTAAAGAGCAATTTT	1	2	3	AA2	-	.
chr1	77730477	77730497	chr1:77730477-77730497	0	TAACATGCCTGAAACAAAGCT	1	3	1	ACD2	1.0	.
chr1	77730667	77730697	chr1:77730667-77730697	0	TGGCAGGTTTCTTATCTGTTCGAGCTAGTCC	1	2	11	BC1	-	.
chr1	77731826	77731845	chr1:77731826-77731845	0	AGGCATGGTTGGTCATGCCT	3	2	0	DD2	1.0	.
chr1	77736187	77736215	chr1:77736187-77736215	0	GAACAAATCCTTAAATTTAAAAAAAGTTT	1	2	9	AA2	-	.
chr1	77738015	77738034	chr1:77738015-77738034	0	GAAAAAGACTAAACATGTTT	3	2	0	AD1	1.0	.
chr1	77741380	77741401	chr1:77741380-77741401	0	AGACATGCCCAAAGATTTGGTC	2	2	2	AD1	-	.
chr1	77742724	77742744	chr1:77742724-77742744	0	AAAAAAGTTTAGAACTTGCTA	1	2	1	AC2	-	.
chr1	77744133	77744154	chr1:77744133-77744154	0	AAAAAAGTTCAAAAAGAAGTCT	1	2	2	AA2	-	.
chr1	77752745	77752777	chr1:77752745-77752777	0	AAATAAGTTTTTAAAGAAAAATTAAACTATTTT	1	2	13	AA2	-	.
chr1	77754089	77754113	chr1:77754089-77754113	0	GAACTTTCATGGAAGGAGCATGTTC	2	2	5	AD1	-	.
chr1	77754367	77754394	chr1:77754367-77754394	0	AAAATTGCTACCCAATAAAAGCAAGCCA	1	3	8	ACC1	1.0	.
chr1	77757393	77757417	chr1:77757393-77757417	0	CATATTGTTTCTTAAAGACTAGTTC	1	3	5	ACD1	-	dELS
chr1	77758015	77758046	chr1:77758015-77758046	0	AGACTTGCTTACTGTTAAGTTATAAAAAGTTC	1	2	12	AC1	1.0	.
chr1	77758098	77758121	chr1:77758098-77758121	0	AAGCAATCTTAAGTAGACTATCCC	1	2	4	AA2	-	.
chr1	77760839	77760858	chr1:77760839-77760858	0	AGACTAGCCTGGGCAACATG	2	3	0	ACD2	-	.
chr1	77761855	77761886	chr1:77761855-77761886	0	AGACTAGTGCGTAGATAATAGTAGGCAAGTAC	1	2	12	DD2	-	.
chr1	77761921	77761945	chr1:77761921-77761945	0	GGACAAGTTCTCACAAAACAAACTC	1	1	5	A1	1.0	.
chr1	77763744	77763769	chr1:77763744-77763769	0	AAACAAATCTTAGGCAAAGCATTTTT	1	2	6	AA2	-	.
chr1	77772691	77772714	chr1:77772691-77772714	0	AGCCTGGCCCTTCCAGGCATGTTT	2	2	4	BD1	-	dELS
chr1	77772784	77772813	chr1:77772784-77772813	0	AAACTGGCTTCACAGTCTTCCAGCATGTCC	1	2	10	BC2	1.0	.
chr1	77777507	77777531	chr1:77777507-77777531	0	AGACTTGTTTGGTGGGGAAAAACCT	1	2	5	AA1	-	.
chr1	77784422	77784444	chr1:77784422-77784444	0	CAGCATGTTGACCAGGCTGGTCT	1	3	3	BCC1	-	.
chr1	77785485	77785513	chr1:77785485-77785513	0	AGACATGTGCCACCACGCCTGGCTAGTTT	1	2	9	CD	2.0	.
chr1	77786324	77786346	chr1:77786324-77786346	0	TGACATGCCCTGGAGACATTTTC	1	2	3	AC2	-	.
chr1	77788144	77788163	chr1:77788144-77788163	0	AGGCATGTGCCAGCATGCCT	4	2	0	CD	2.0	.
chr1	77791510	77791542	chr1:77791510-77791542	0	GGACATGTTTTTATTTTTCTGGGATAAATGCTC	2	2	13	AD1	-	.
chr1	77797821	77797851	chr1:77797821-77797851	0	AAACTTACCTACTAGTTATAGGAGCTTTTTT	1	2	11	AA2	-	.
chr1	77799370	77799389	chr1:77799370-77799389	0	GAGCATGTTTAAGATAGGCT	3	2	0	AD1	-	.
chr1	77805823	77805854	chr1:77805823-77805854	0	GAGTATGCCTGTTCTATAATGTGAACTTCCTC	1	2	12	AA2	1.0	.
chr1	77805975	77805998	chr1:77805975-77805998	0	GTACTTGCCTAACTGAACTAGTCA	1	2	4	CD	1.0	.
chr1	77806618	77806647	chr1:77806618-77806647	0	AAACATTCTAAAAGAAAAATAAGCTAGCTA	1	3	10	ACC2	2.0	.
chr1	77807053	77807081	chr1:77807053-77807081	0	AAACTTGTTAATATTCCTGTGACTACTCC	1	3	9	ACC1	1.0	.
chr1	77808555	77808576	chr1:77808555-77808576	0	TGACTTGACCATGAACATGTCT	2	2	2	CD	1.0	.
chr1	77810632	77810664	chr1:77810632-77810664	0	AAACATGTTTCAAAATCTACAATAAACCTGTAT	2	2	13	BD1	1.0	.
chr1	77812587	77812614	chr1:77812587-77812614	0	TGACTTGCCCAGATTCTTAAACAGCTTT	1	3	8	ABC2	-	.
chr1	77817119	77817138	chr1:77817119-77817138	2	TGGCATGCCTGGGCACATTT	3	3	0	ABC2	1.0	.
chr1	77818711	77818740	chr1:77818711-77818740	0	AGACCAGCCTGTATAGTTCGAGACCAGCCT	1	2	10	BB2	-	.
chr1	77825904	77825924	chr1:77825904-77825924	0	AAGCAAGCCTTGACTTTGCTT	1	2	1	AD1	-	.
chr1	77826079	77826099	chr1:77826079-77826099	0	AGGCCTGTTCTAAGCTGGTTT	1	2	1	BB2	1.0	.
chr1	77826256	77826275	chr1:77826256-77826275	0	AGCCATGTTTAAACTTATTT	3	2	0	AD3	1.0	.
chr1	77830066	77830085	chr1:77830066-77830085	0	AGACTTGTCATGACTATTCT	3	3	0	ACC1	-	dELS,CTCF-bound
chr1	77831398	77831426	chr1:77831398-77831426	0	AAACATGTCTATGCTATGTAGGTAATTTT	2	2	9	AA1	-	.
chr1	77842972	77842997	chr1:77842972-77842997	0	TAAATTGCTCTGTTTCAAACTAGCTG	1	3	6	ACC1	1.0	.
chr1	77844275	77844303	chr1:77844275-77844303	0	AGAAATGTTATAAAGCTATAAACATGTTT	1	2	9	AC1	-	.
chr1	77845744	77845772	chr1:77845744-77845772	0	CAGAATGCTTTGGGAAGTTAAACAAGTTT	1	2	9	AC3	-	.
chr1	77846186	77846211	chr1:77846186-77846211	0	GAATTTGCCTTATTCTGGACATTTCT	1	2	6	AA2	-	.
chr1	77847778	77847801	chr1:77847778-77847801	0	GGGCTACTCTGATGAAGTAAGTTC	1	2	4	AA2	-	pELS
chr1	77851490	77851521	chr1:77851490-77851521	0	AAACATGTTTGGGAATTTTGTTGAGAAATTCT	2	2	12	AA1	1.0	.
chr1	77852881	77852909	chr1:77852881-77852909	0	GGGCTTCCCCATGTTGGCCAGGCTGGTCT	1	2	9	AB2	1.0	.
chr1	77858135	77858155	chr1:77858135-77858155	0	AGGCCAGTTCGAGACCAGCCT	1	2	1	BB2	-	.
chr1	77860129	77860151	chr1:77860129-77860151	0	AAACTTGTTCTGTTGGCAAGATT	1	2	3	CD	1.0	.
chr1	77861229	77861248	chr1:77861229-77861248	0	AAAGAAGTTTGAAGATGTTT	1	2	0	AA2	-	.
chr1	77862550	77862582	chr1:77862550-77862582	0	AGACCAGCCTGACCAACATGGTGAAACCTGTCT	1	2	13	BB2	1.0	.
chr1	77865028	77865059	chr1:77865028-77865059	0	AAGTATGTTTTAATAATAAAAGGTACATGTTC	1	2	12	AD2	-	.
chr1	77867230	77867258	chr1:77867230-77867258	0	ATACTAGCTATGTGACCTTAGGCAAGTTG	1	3	9	CCD1	1.0	.
chr1	77868762	77868793	chr1:77868762-77868793	0	GAACATACTTTTTGGCCCTCACTAACTAGCTG	1	3	12	ACC2	-	.
chr1	77872286	77872314	chr1:77872286-77872314	0	AAGCATTTTTATGAGGTAAAAACAACTTT	1	2	9	AA2	-	.
chr1	77872400	77872432	chr1:77872400-77872432	0	AGACCAGCCTGAGCAACATAGTGAGACCTGTTT	1	2	13	BB2	-	dELS
chr1	77872749	77872775	chr1:77872749-77872775	0	TGGTTTGCCCTCAAAAAGAGCTAGTCA	1	3	7	ACC1	-	.
chr1	77874846	77874878	chr1:77874846-77874878	0	AATCAAGTTCTTTTATTTCTCAAAGACATTTTT	1	2	13	AD3	-	dELS,CTCF-bound
chr1	77875735	77875754	chr1:77875735-77875754	0	AGACTAGCCTGGACAACATA	2	3	0	ACD2	1.0	.
chr1	77876440	77876470	chr1:77876440-77876470	0	GAACTTTCTTTTTATACATTAGAGCATTTTC	1	2	11	AA2	-	.
chr1	77878046	77878074	chr1:77878046-77878074	0	GGAAATGTCCTCTTGAAAAGAACATTTCT	1	2	9	AA2	1.0	.
chr1	77878787	77878816	chr1:77878787-77878816	0	GAATTATCTTTTAAAAAAGAAGACAAGTTT	1	2	10	AA1	1.0	.
chr1	77882302	77882325	chr1:77882302-77882325	0	CAGCATGTCTTTTAAGGCATGAGC	1	3	4	CDD3	-	dELS
chr1	77882905	77882937	chr1:77882905-77882937	0	GAGGAAGTCTTGGTATGTTTCCCAGGCTGGTCT	1	2	13	AB3	-	.
chr1	77883181	77883206	chr1:77883181-77883206	0	GGGCCAGTTTTGGGGAAGACAATTTT	1	2	6	AB3	1.0	.
chr1	77884464	77884483	chr1:77884464-77884483	5	AAACATGTCAGATCATGTCA	3	3	0	CCD2	-	.
chr1	77893066	77893085	chr1:77893066-77893085	0	TATGTTGCCTAGGCTTGTCT	2	3	0	ACD1	-	.
chr1	77896231	77896258	chr1:77896231-77896258	0	GAGCTCATTTTCTGACTTAAACATGCCT	2	2	8	AB1	-	.
chr1	77898801	77898829	chr1:77898801-77898829	0	AAACAAATTTACAAGAAAAAAACAACCCC	1	2	9	AA2	1.0	.
chr1	77900437	77900464	chr1:77900437-77900464	0	AAGCTATTTGATTCACAAGGGCTAGCTC	1	2	8	AC1	-	.
chr1	77905490	77905509	chr1:77905490-77905509	0	AGACTAGCCTGGGCAACATA	2	3	0	ACD2	-	.
chr1	77908589	77908618	chr1:77908589-77908618	0	GGGCTTTCTTCATGTTGGTCAGGCTGGTCT	1	2	10	AB2	-	.
chr1	77909287	77909313	chr1:77909287-77909313	0	GGGCATGCCTGTAATCCCAGCTACTTG	1	3	7	ACC1	1.0	.
chr1	77915729	77915757	chr1:77915729-77915757	0	AAACATGATCAACTACCTTCAGCTAGTTA	1	3	9	CCD2	-	.
chr1	77923033	77923060	chr1:77923033-77923060	0	GGTCTTGCTCTGTCTCCCAGGCACGCTC	1	2	8	BD3	3.0	.
chr1	77925355	77925384	chr1:77925355-77925384	0	AAGTATGTTTTGCAAAGCAAGAGCATACTT	1	2	10	AA2	1.0	.
chr1	77927469	77927493	chr1:77927469-77927493	0	AAACTTGTCCTCAGCAGTCCAGTTT	1	2	5	BD1	1.0	dELS
chr1	77929762	77929785	chr1:77929762-77929785	0	AGGCATGTTTTCCAGAACTAAGTA	1	3	4	ACD2	-	.
chr1	77930585	77930610	chr1:77930585-77930610	0	AAACAAATTTCTTTATAGTCTTGCTC	1	2	6	AD2	-	.
chr1	77931574	77931598	chr1:77931574-77931598	0	AACCAAGTTTCCTAAAGACATTTCT	1	2	5	AD3	-	.
chr1	77934516	77934542	chr1:77934516-77934542	0	AAGCATGCCCTATATAGGAGCTTTTGC	1	2	7	AD4	-	.
chr1	77934808	77934830	chr1:77934808-77934830	0	TGGCATGTTTGGCAGGCAACTTG	1	3	3	ACC1	1.0	.
chr1	77935918	77935948	chr1:77935918-77935948	0	AAGCAAGTTTGAAAAAATTGGACAGTTGTCT	1	2	11	AD1	-	.
chr1	77936686	77936716	chr1:77936686-77936716	0	GGACTATTTCTGTGATTATGAATACTAGTTT	1	2	11	AD2	-	.
chr1	77938183	77938205	chr1:77938183-77938205	0	AAGCTTGTGTGACATACAAGCCT	1	2	3	DD2	2.0	.
chr1	77938852	77938879	chr1:77938852-77938879	0	AAACAGGTTCAAAGGACAAGGCAAGGTT	1	2	8	BD2	-	dELS
chr1	77939498	77939526	chr1:77939498-77939526	0	AGAAAAGTTCAATCAGCATGCACTTGCTT	1	2	9	AD2	-	.
chr1	77940402	77940422	chr1:77940402-77940422	0	AAACATGTTTTAACCTGGCTT	2	2	1	BD1	-	.
chr1	77940569	77940597	chr1:77940569-77940597	0	AAACAGGCTAAAATCTGAAAGGCAAGTTA	1	3	9	BCC2	-	.
chr1	77941810	77941837	chr1:77941810-77941837	0	GAAAAAGTCTATAACTAAGAGAATGCTT	1	2	8	AA2	1.0	.
chr1	77943603	77943629	chr1:77943603-77943629	0	AAGCAAATTTATGTTGTGATCTTGCCT	1	2	7	AD2	1.0	.
chr1	77947519	77947549	chr1:77947519-77947549	0	GAGCTAGTTCTATACTGGCTGGATCAAACCT	1	2	11	AD1	-	.
chr1	77947739	77947770	chr1:77947739-77947770	0	GGACTTGTGCATTTACAAAACAAAGCTTATCT	1	2	12	AD2	-	.
chr1	77949189	77949208	chr1:77949189-77949208	4	GGACTTGTCTGGGCATAATA	3	3	0	ACD2	-	dELS,CTCF-bound
chr1	77951041	77951061	chr1:77951041-77951061	0	AAGCAAATCTGAAACAGGTTT	1	2	1	AB2	-	dELS
chr1	77951395	77951415	chr1:77951395-77951415	0	AAAGATGTTCAAGAAAAGCTT	1	2	1	AA2	-	.
chr1	77951748	77951769	chr1:77951748-77951769	0	AGACTTGCTCTAGAGTTAGCTT	1	1	2	A2	-	.
chr1	77953148	77953172	chr1:77953148-77953172	0	AGATATGCATGTGAAGGACTTGCCC	2	2	5	AD1	1.0	.
chr1	77954797	77954819	chr1:77954797-77954819	0	AGACAAATTTGGGAGACAAGCTT	1	1	3	A2	1.0	.
chr1	77957078	77957099	chr1:77957078-77957099	0	AAACATTTCTAGGGACTAACCT	1	2	2	AA2	-	.
chr1	77958325	77958346	chr1:77958325-77958346	0	AGAGGAGTTCAAAAACTTGCTT	1	2	2	AB4	1.0	.
chr1	77964364	77964394	chr1:77964364-77964394	0	AAAAAAGACTAAGTATTAAGAAAGCTAGCTT	1	2	11	AD1	-	.
chr1	77964777	77964798	chr1:77964777-77964798	0	AAGCATGTCTCAAAACATTTTA	1	2	2	AC3	-	.
chr1	77967000	77967020	chr1:77967000-77967020	0	AAGTATGTTTTGATCATGTTT	1	2	1	AD2	-	.
chr1	77970439	77970464	chr1:77970439-77970464	0	TGACTAGTCTGAAATGATACTTGCTC	1	2	6	CD	-	.
chr1	77974039	77974068	chr1:77974039-77974068	0	AGACTTGACCTCCCAAGTTCAAGCAATCCT	1	2	10	AD2	-	.
chr1	77975319	77975339	chr1:77975319-77975339	0	TAACTTGCTTATCACAAGCCT	1	3	1	CCD2	1.0	.
chr1	77977706	77977725	chr1:77977706-77977725	0	AAACATGTTCAGAATTTCTT	2	2	0	AA1	-	.
chr1	77978586	77978609	chr1:77978586-77978609	0	GAGGATCTTTATCTAAACTAGCTC	2	2	4	AA1	-	pELS,CTCF-bound
chr1	77983373	77983399	chr1:77983373-77983399	0	AGGCATGCCTTCCTCTTATACTAATCC	2	2	7	AD1	2.0	dELS,CTCF-bound
chr1	77984510	77984537	chr1:77984510-77984537	0	AAACTACCCTTTTACACAAAACATATTT	1	2	8	AA2	-	.
chr1	77984815	77984839	chr1:77984815-77984839	0	AGGGTAGTTTCACACAAACTTTTCT	1	2	5	AA2	1.0	dELS
chr1	77985876	77985896	chr1:77985876-77985896	0	CGTCTTGTCTTGAGCATGCTA	2	3	1	CCD1	2.0	.
chr1	77988222	77988241	chr1:77988222-77988241	0	TATATTGTCCAGGCTAGTCT	2	3	0	ACD1	-	.
chr1	77990614	77990639	chr1:77990614-77990639	0	AGGAATGTTCACAGTAGAACTTGTCT	2	1	6	A1	-	.
chr1	77991604	77991628	chr1:77991604-77991628	0	GAACTAGCTGAGGTTGAACAAGTCA	1	2	5	CC	-	.
chr1	77994201	77994220	chr1:77994201-77994220	0	AGACTAGCCTAAGCAAAATA	2	3	0	ACD2	-	.
chr1	77995290	77995312	chr1:77995290-77995312	0	TGGCTTGCATTTGTAGCTTGCTT	1	3	3	CCD2	-	.
chr1	77996035	77996058	chr1:77996035-77996058	0	TAGCAAGCTTTCAAGGACTTATTG	1	3	4	ACC1	-	.
chr1	77997550	77997569	chr1:77997550-77997569	0	CAGCTTCCCAGGGCAAGCCT	2	3	0	ACC2	1.0	.
chr1	77998688	77998714	chr1:77998688-77998714	0	AAATTAGCCAGGCATGGTGGCATGCCT	1	3	7	ACC1	1.0	.
chr1	78001144	78001163	chr1:78001144-78001163	0	AGACTAGCCTGGGCAACATA	2	3	0	ACD2	-	.
chr1	78001998	78002028	chr1:78001998-78002028	0	AAGCTAGTTTTTGTTCTCTTCAAACTTTCCG	1	2	11	AC3	-	.
chr1	78004315	78004339	chr1:78004315-78004339	0	TAACTAGTTAGCTAAAATCATGTTT	1	3	5	CCD2	1.0	PLS,CTCF-bound
chr1	78005175	78005195	chr1:78005175-78005195	0	AGGCTTACCGAAAACAAGCCC	1	2	1	AC1	-	.
chr1	78005819	78005843	chr1:78005819-78005843	0	AGGCTAGTTTAGACTGAACAAGACA	1	2	5	CD	1.0	pELS,CTCF-bound
chr1	78008263	78008288	chr1:78008263-78008288	0	AAACATGTCCACACAAAGACATGTAC	2	1	6	D1	-	.
chr1	78009039	78009070	chr1:78009039-78009070	0	AAACTTGTATTTATTAATCTTTATACTAGTTC	1	2	12	DD2	-	.
chr1	78013015	78013036	chr1:78013015-78013036	0	AAGCTTTTTTCTAATCATGCTT	1	2	2	AD2	-	.
chr1	78019783	78019811	chr1:78019783-78019811	0	TGGCTTGTCTGTAGTTAAAGAGCAGGTTT	1	2	9	BC2	1.0	.
chr1	78029740	78029761	chr1:78029740-78029761	0	AAGCTTGTTACAAAGCTTGTTT	2	1	2	C2	-	.
chr1	78029907	78029937	chr1:78029907-78029937	0	GAGCATTCTTGGGTGTGTGTGGGGGTTGTTT	1	2	11	AA2	1.0	.
chr1	78033927	78033946	chr1:78033927-78033946	0	GAGCAGGCCTGAACTTTTTC	1	2	0	AB2	-	.
chr1	78034137	78034168	chr1:78034137-78034168	0	GAAAAAGCCTGTTGGCAGCAGAGGACATGGCT	1	2	12	AD3	-	.
chr1	78035524	78035546	chr1:78035524-78035546	0	AGGCTTGTTTGTAAGATAAGCCA	1	2	3	AC1	1.0	.
chr1	78038172	78038192	chr1:78038172-78038192	0	GAACTAGTGTTAAATTAGCTT	1	2	1	AD2	-	dELS
chr1	78039121	78039151	chr1:78039121-78039151	0	GAACATGGTTTCTATCATCAAGGACTTATCT	1	2	11	AD2	-	.
chr1	78040636	78040659	chr1:78040636-78040659	0	GAGCATGCCCAATACAGCTGGTTC	1	2	4	BC1	-	.
chr1	78043613	78043636	chr1:78043613-78043636	0	AAGCAATTCCCAGTGGGCTGGTCC	1	2	4	AB2	-	pELS
chr1	78047121	78047144	chr1:78047121-78047144	0	AGGCATGACCTAAAGCACTAGTTT	1	2	4	DD2	1.0	.
chr1	78047928	78047958	chr1:78047928-78047958	0	GAGCTTGTTAGCATACTTAACTGACAACTTT	1	3	11	ACC1	1.0	pELS,CTCF-bound
chr1	78054283	78054310	chr1:78054283-78054310	0	GGACTTTTTTCCTTTTTAAATCTTGTTC	1	2	8	AD2	-	.
chr1	78056852	78056872	chr1:78056852-78056872	0	GGACTTCTTTTAAATATGTTT	1	2	1	AA2	-	.
chr1	78057708	78057727	chr1:78057708-78057727	0	AGGCATGTTCAATCTTATTC	3	2	0	AD1	-	.
chr1	78058019	78058051	chr1:78058019-78058051	0	AAGTATGTTTATACTTTTTGCTGGAAAATGTTC	1	2	13	AA2	2.0	.
chr1	78058380	78058410	chr1:78058380-78058410	0	GAACTTGTTTACCAAATAGACAACCATCTTT	2	2	11	AD1	-	.
chr1	78064665	78064695	chr1:78064665-78064695	0	AAAAATGTTTTTTAGAGAGAGGGTCTTGTTC	1	2	11	AD2	1.0	.
chr1	78065218	78065238	chr1:78065218-78065238	0	GAACATGTGTTTGGCTTGTTA	1	3	1	CCD2	2.0	.
chr1	78067964	78067983	chr1:78067964-78067983	0	TAACTAGCCCGGACTCTTCT	1	3	0	ABC2	1.0	.
chr1	78071242	78071267	chr1:78071242-78071267	0	TAACTAGTCATTTTTAAAACTAGTTG	1	3	6	CCC	-	.
chr1	78071853	78071872	chr1:78071853-78071872	0	TAACATGTCTGAGCTGGTTT	4	2	0	BC2	-	dELS
chr1	78072377	78072404	chr1:78072377-78072404	0	AGACTAGTTTGAGTTCTAGAAGTTCCTT	1	2	8	AA1	-	dELS,CTCF-bound
chr1	78075255	78075274	chr1:78075255-78075274	0	AGACTAGCCTGGGCAACATG	2	3	0	ACD2	-	.
chr1	78076966	78076988	chr1:78076966-78076988	0	CACCATGTTGGCCAGGCTAGTCT	1	3	3	CCD1	1.0	.
chr1	78079299	78079319	chr1:78079299-78079319	0	GGATTTGCTCTGAGCTTGGCT	1	2	1	AD3	-	.
chr1	78082156	78082187	chr1:78082156-78082187	0	AAACAGGCTCAGGAAGGTTAAGTAGCTTGCCC	1	2	12	BC2	-	.
chr1	78082635	78082658	chr1:78082635-78082658	0	AAAAATGCTTTGTCAAACATGTGC	1	2	4	AD3	1.0	.
chr1	78082698	78082727	chr1:78082698-78082727	0	GGGCATGTTAGCAAAGGAGAAAGCAAGGCA	1	3	10	CCD1	1.0	.
chr1	78089936	78089963	chr1:78089936-78089963	0	ATGCATGTTTCCCAGTGAGAACTTACTC	1	2	8	AD3	-	.
chr1	78110482	78110505	chr1:78110482-78110505	0	AGTCTTGTCCTGAGAGAATTGTCC	1	2	4	AD2	-	.
chr1	78112414	78112433	chr1:78112414-78112433	0	GGGCATCTTTGGGCTATTTC	1	2	0	AA2	1.0	.
chr1	78113350	78113369	chr1:78113350-78113369	12	AGGCATGTCCCATCATGCCT	4	2	0	CD	1.0	dELS
chr1	78113710	78113737	chr1:78113710-78113737	0	GGTCTTGCTCTGTTGCCCAGGCTGGTCC	1	2	8	BD3	-	dELS
chr1	78114308	78114336	chr1:78114308-78114336	2	GGGCTTGGCCTGGTTGGCCAGACGTGCTT	1	2	9	BD2	-	dELS,CTCF-bound
chr1	78115652	78115679	chr1:78115652-78115679	0	TGGCAAGGCCAATACTGTAGGCTTGCTG	1	3	8	CCD2	-	.
chr1	78117132	78117160	chr1:78117132-78117160	0	AAACAAATTTACAAGAAAAAAACAACCTC	1	2	9	AA2	-	.
chr1	78121452	78121473	chr1:78121452-78121473	0	GAACTTGTTGGGTGACAAGGTC	1	3	2	CCD1	1.0	.
chr1	78125239	78125258	chr1:78125239-78125258	0	CATGTTGCCCAGGCTTGTCT	2	3	0	ACD1	1.0	.
chr1	78130710	78130731	chr1:78130710-78130731	0	AGAGAAGTTTGATAACTTGCCC	1	2	2	AC2	-	.
chr1	78132857	78132879	chr1:78132857-78132879	0	CAGCTAGCTTTCTTAACATGTGT	1	3	3	CCD1	-	.
chr1	78134912	78134942	chr1:78134912-78134942	0	GGGCAAGTCCTAAGTACTCCTGAAGATGCTG	1	2	11	AC1	1.0	.
chr1	78144294	78144325	chr1:78144294-78144325	0	GGGCTGGCCTTAGAATCCTTCCAAGCTTCTTC	1	2	12	AB2	-	.
chr1	78152322	78152354	chr1:78152322-78152354	0	AGGCTAGTTTACTGAATATTCAACAGCAAGTAA	1	3	13	CCD1	1.0	.
chr1	78157790	78157811	chr1:78157790-78157811	0	AACCAAGCCACATGACATGCCT	2	3	2	CCD1	1.0	.
chr1	78159873	78159901	chr1:78159873-78159901	0	AAACTTCTCTGAGCTAAAGGAGCTTGTTT	1	1	9	A2	1.0	.
chr1	78168713	78168743	chr1:78168713-78168743	0	AGGCAAACCCAAGACCCGGACAGGCAACCCC	1	2	11	AA2	-	.
chr1	78172668	78172696	chr1:78172668-78172696	0	AGATTAGTTCTTGAGGGAAGGATTAGTTC	1	2	9	AA2	-	.
chr1	78174176	78174205	chr1:78174176-78174205	0	TGGCTTGCCAACAGTGGTGGGAGCATCTTC	1	3	10	ACC1	-	.
chr1	78174468	78174489	chr1:78174468-78174489	0	TAGCAAGTTCTTAAAAATGTTT	1	2	2	AC2	-	.
chr1	78178803	78178822	chr1:78178803-78178822	0	AGGCTTGCTTGAATATGTCA	3	2	0	AC1	-	.
chr1	78178927	78178949	chr1:78178927-78178949	0	AAGCAAGTTACAATGGCTTGTAT	1	3	3	CCD1	-	dELS
chr1	78178966	78178997	chr1:78178966-78178997	0	AGGCATGTGCATGGATATGGGAAGGCATGGTT	1	2	12	DD2	2.0	dELS
chr1	78179028	78179048	chr1:78179028-78179048	0	CAGCATGTTCCAAACTATTAC	1	3	1	ACD2	-	dELS
chr1	78180362	78180388	chr1:78180362-78180388	0	AAACAAATTTGCAAAAAGGACATTCTT	1	2	7	AA2	-	.
chr1	78183499	78183530	chr1:78183499-78183530	0	AGAAATGTTTTTGGCTGTTTGAGGGAATGCTT	1	2	12	AA2	-	.
chr1	78183634	78183666	chr1:78183634-78183666	0	TAGCTAGTGGCTCAGGTAAGTGAAAACTTGTTT	1	3	13	CCD2	-	.
chr1	78183789	78183820	chr1:78183789-78183820	0	TGACTTGTTTGTAAGTTTTCCAAGAGTTGTTC	1	2	12	AC2	-	.
chr1	78186803	78186835	chr1:78186803-78186835	0	GGGGTTGTTTGTTTTTTTCTTGTAAATTTGTTT	1	2	13	AA2	-	.
chr1	78190312	78190341	chr1:78190312-78190341	0	GACAAAGTCCAGTAGATGTGGGACTAGTCA	1	3	10	ACD1	-	.
chr1	78191231	78191259	chr1:78191231-78191259	0	GGGGTTGTTTTTTTCTTGTAAATTTGTTT	1	2	9	AA2	-	.
chr1	78191542	78191564	chr1:78191542-78191564	0	CAACATGTTGGCCAGGCTGGTCT	1	3	3	BCC1	1.0	.
chr1	78192934	78192959	chr1:78192934-78192959	0	AGACAAGTTCAGTTTAGAGATAACTT	1	2	6	AA1	1.0	.
chr1	78194002	78194025	chr1:78194002-78194025	0	GAGCTTGTGAACTCAAGCAAGTTA	1	3	4	CCD2	-	.
chr1	78198355	78198374	chr1:78198355-78198374	0	AAACAAGGCTGAATTTGTTC	2	2	0	AD2	-	.
chr1	78198424	78198449	chr1:78198424-78198449	0	TGACAAGTCCTATGGAGAACAAAGCC	1	3	6	ACD2	-	.
chr1	78199819	78199846	chr1:78199819-78199846	0	TAACATCCCCTAGTATCAAAACATGTTC	1	2	8	AC1	-	.
chr1	78200965	78200989	chr1:78200965-78200989	0	GACTATGTCTTTGCAGAACTTGTCA	1	3	5	ACD1	-	.
chr1	78202347	78202366	chr1:78202347-78202366	0	TGGCATTCCTTGGCTTGTTT	3	3	0	ACC2	-	.
chr1	78204590	78204618	chr1:78204590-78204618	0	AAACTCCTCTGAGCTAAAGAAGCATGTTC	2	2	9	AB1	1.0	.
chr1	78205054	78205081	chr1:78205054-78205081	0	AAAGATGCTCCTTGAGAAGAGCAAGCCC	2	1	8	A1	-	.
chr1	78207635	78207665	chr1:78207635-78207665	0	CAACTTGTCTCTCTTTGCAGATGACATGATT	1	3	11	CCD1	-	.
chr1	78208709	78208741	chr1:78208709-78208741	0	AAACAAATTTACAAGAAAAAAACAAACAACTCC	1	2	13	AA2	-	.
chr1	78211560	78211587	chr1:78211560-78211587	0	AGGGACGCTCATCCCCCAAGGCTTGCTT	1	2	8	AB1	-	.
chr1	78213565	78213590	chr1:78213565-78213590	0	AAACAAGTCTGCATAACAACCAGCTA	1	3	6	BCC2	-	.
chr1	78219572	78219600	chr1:78219572-78219600	0	AAGCAAGACTAAGCAAAAAGAACAAATCT	1	2	9	AD2	1.0	.
chr1	78222174	78222193	chr1:78222174-78222193	0	AGGCAAGTCATAGGTAGCTC	2	3	0	ACC2	1.0	.
chr1	78227161	78227192	chr1:78227161-78227192	0	AGGCTTCCTCACATACCACCCTTGGCTTGTTC	1	2	12	AC2	-	.
chr1	78231332	78231354	chr1:78231332-78231354	0	AAGCATTATTTCTGGGCATGTCT	2	2	3	AD1	1.0	.
chr1	78232785	78232811	chr1:78232785-78232811	0	GGACCAGCTCTCTCCAAAGGAAAGTTT	1	2	7	AB2	1.0	.
chr1	78233251	78233281	chr1:78233251-78233281	0	AGGCTTTTCTATTAGACCAGCCAGCTTGCTG	1	3	11	ACC2	1.0	.
chr1	78233449	78233476	chr1:78233449-78233476	0	TGGCTTGCTCAAGCTATTAGGTTAGTTT	1	2	8	AC2	-	.
chr1	78237844	78237874	chr1:78237844-78237874	0	AGACTTGCCAGGCCACTGGGAAGATTTGCCA	1	3	11	ACC2	-	dELS,CTCF-bound
chr1	78241569	78241594	chr1:78241569-78241594	0	GAGCAAGCTCATTCCTTTGCTTGCTT	1	2	6	CD	-	.
chr1	78244389	78244421	chr1:78244389-78244421	0	GGGGTTGTTTGTTTTTTTCTTGTAAATTTGTTT	1	2	13	AA2	-	.
chr1	78246228	78246247	chr1:78246228-78246247	0	GAGGCTGTTTGGACTTGCTA	1	3	0	ABC1	-	.
chr1	78246330	78246362	chr1:78246330-78246362	0	AGACATTCTTCACCTTAGTGATGGAGCATGTTT	1	1	13	A2	2.0	.
chr1	78248336	78248358	chr1:78248336-78248358	0	AGACCAGCCTGGCCAACATGCTA	1	3	3	BCC1	1.0	.
chr1	78249690	78249709	chr1:78249690-78249709	0	AAGCTAGTTGATACATGTTT	4	2	0	CD	1.0	.
chr1	78251295	78251316	chr1:78251295-78251316	0	GAGTTTGTTCAGAGACAAATCT	1	2	2	AA2	-	dELS
chr1	78252162	78252192	chr1:78252162-78252192	0	AGACGTGTTTTCCCAGTGTAGAGAAAAGCTT	1	2	11	AB2	1.0	.
chr1	78253770	78253799	chr1:78253770-78253799	0	AGGAAAGTTTTTTTTCTGAAGGAAAAGTCC	1	2	10	AA2	-	.
chr1	78254678	78254708	chr1:78254678-78254708	1	AAACAAGTTGCCTCATTATATAAACATTTTG	1	3	11	ACC1	1.0	dELS
chr1	78259084	78259112	chr1:78259084-78259112	0	GAGGTAATTTATCATCACCAGGCTTGCCT	1	2	9	AA1	-	DNase-H3K4me3
chr1	78260891	78260919	chr1:78260891-78260919	0	AAGCTTATCCACTATGATCAAGCTGGCTC	1	2	9	AB2	1.0	.
chr1	78263367	78263397	chr1:78263367-78263397	0	GCACATGTTTACCTATGTAATAAACATGTAC	1	2	11	DD3	1.0	.
chr1	78265706	78265738	chr1:78265706-78265738	0	GGGGTTGTTTGATTTTTTCTTGTAAATTTGTTT	1	2	13	AA2	-	.
chr1	78267300	78267332	chr1:78267300-78267332	0	GGATTTTTTTCTCCATCAGGAATGAGCTAGCTT	1	2	13	AA1	-	.
chr1	78272716	78272744	chr1:78272716-78272744	0	GGATTTGTTTTTTTGGCTTAGGATTGCTT	1	2	9	AA2	-	.
chr1	78274591	78274620	chr1:78274591-78274620	0	GAACTTGTGTTCCTTATATGGAACAAGCGT	1	2	10	DD2	-	.
chr1	78281559	78281590	chr1:78281559-78281590	0	AGACATTTCTCCAAGGAAGATTAAAAATGTCC	1	2	12	AA2	1.0	.
chr1	78281867	78281893	chr1:78281867-78281893	0	GAACAATCCTATCATCAAGGAATGTCT	1	2	7	AA2	-	.
chr1	78283034	78283066	chr1:78283034-78283066	0	GGGGTTGTTTGTTTTTTTCTTGTAAATTTGTTT	1	2	13	AA2	-	.
chr1	78283892	78283915	chr1:78283892-78283915	0	TGGCTTATTTCACTTAGCATGTCC	1	3	4	ACC2	1.0	.
chr1	78286588	78286614	chr1:78286588-78286614	0	GAGCAATTCTTTGGCAGAGGCTAACTT	1	2	7	AA2	-	.
chr1	78286792	78286818	chr1:78286792-78286818	0	GAGCACGCCCTTTAGGAAGGCATATCC	1	2	7	AB2	2.0	dELS
chr1	78287770	78287791	chr1:78287770-78287791	0	AGACAAGTTTGTTAATATGTTT	1	2	2	AC1	-	.
chr1	78289889	78289909	chr1:78289889-78289909	0	AAACATATTTAAGAAATGTTC	1	2	1	AA2	-	dELS
chr1	78292913	78292933	chr1:78292913-78292933	0	CAACTTTTTCTTAACATGCTC	1	3	1	ACC2	-	.
chr1	78297870	78297891	chr1:78297870-78297891	0	AGACAAGCCATACGATTAGTCT	1	3	2	ACC2	2.0	.
chr1	78298502	78298521	chr1:78298502-78298521	0	GGATATGCTTATGCTTGTCC	3	2	0	AD2	-	.
chr1	78300660	78300682	chr1:78300660-78300682	0	AAGAAAGTTTGGGAAACAATTCT	1	2	3	AA2	-	.
chr1	78300794	78300818	chr1:78300794-78300818	0	CAACAATTTTACTTGAAACATGTTG	1	3	5	ACC2	-	.
chr1	78301178	78301207	chr1:78301178-78301207	0	AAATCAGTTTGATCCTTCTGAGGCTTGCTT	1	2	10	AB4	-	.
chr1	78302085	78302111	chr1:78302085-78302111	0	TAACTAGTTTTCACTGCAGAGTAGTTT	1	2	7	AC2	-	.
chr1	78303495	78303526	chr1:78303495-78303526	0	AGCCATGCTTGTTAAAAATTTAGGGCTACTTT	1	2	12	AD3	-	.
chr1	78304917	78304944	chr1:78304917-78304944	0	GAACTTCTTGAAGTTAGGAAACATGTTC	1	2	8	AC1	-	.
chr1	78306469	78306496	chr1:78306469-78306496	0	AGGGATGTTTCAAGTTTAGTGCTTGTTT	1	2	8	AD2	-	.
chr1	78309054	78309079	chr1:78309054-78309079	0	AGGCAAGCACTTACAGAGAGAAGCCT	1	2	6	AD2	2.0	.
chr1	78311213	78311241	chr1:78311213-78311241	0	AAACTTCTCCAAGCTAAAGGAGGATGTTC	1	2	9	AA2	1.0	.
chr1	78315308	78315340	chr1:78315308-78315340	0	AAACAAATTTACAAGAAAAAATCAAACAACCCC	1	2	13	AA2	1.0	.
chr1	78316209	78316232	chr1:78316209-78316232	0	AGGCTGGCCCATAGAAACAGGTCC	1	2	4	BB2	2.0	.
chr1	78316661	78316689	chr1:78316661-78316689	0	GAACTTGCCTCAGGCTACAAAACTAACTA	1	2	9	AC3	-	.
chr1	78321009	78321035	chr1:78321009-78321035	0	TAACTTGGCCTTGACCAAAGCAAGTCA	1	3	7	CCD2	-	.
chr1	78321748	78321771	chr1:78321748-78321771	0	AAACATATTTTTTGAGGCTGGTTT	1	2	4	AB2	1.0	.
chr1	78323685	78323716	chr1:78323685-78323716	0	TAATTAGTTTACAGCAACACAAAGACATGTCC	1	2	12	AC3	1.0	.
chr1	78324586	78324613	chr1:78324586-78324613	0	AAAATAGTTGATAAACTTTAGCTTGTCT	1	3	8	ACC1	2.0	.
chr1	78325392	78325421	chr1:78325392-78325421	0	AGGCAAATTCATATTCAGAGAAACAATTCC	1	2	10	AA2	-	.
chr1	78329263	78329292	chr1:78329263-78329292	0	AGGCTAGTTTTAGAACAGGAGTGAAAGTTT	1	2	10	AD1	-	.
chr1	78329481	78329513	chr1:78329481-78329513	0	TGGCTTGCTAGTGCTTGGGAGATGAGCATGTGC	1	3	13	CCD1	1.0	.
chr1	78330757	78330782	chr1:78330757-78330782	0	AGACATCTTTGGAAAAATACTTGTTT	1	2	6	AD2	-	.
chr1	78331743	78331762	chr1:78331743-78331762	0	AAACTTGCTCACACAAATCT	2	2	0	AD1	-	.
chr1	78333365	78333392	chr1:78333365-78333392	0	AAACATGCCTCTATAAATGAGAATGCTG	1	2	8	AC1	-	.
chr1	78340309	78340338	chr1:78340309-78340338	0	AGGCTTGCCTCTTCTGTTTTAGTCAACTTT	1	2	10	AD1	-	dELS
chr1	78340696	78340716	chr1:78340696-78340716	0	GGTCATGCCCTAAACATTTTT	1	2	1	AD3	-	dELS,CTCF-bound
chr1	78346863	78346885	chr1:78346863-78346885	0	GGACTGGTTTTAAAAACTAGCAC	1	2	3	BD2	-	.
chr1	78346946	78346976	chr1:78346946-78346976	0	AGGCAAATTTTCTAATTTTAAAAAATTGTCT	1	2	11	AA2	-	.
chr1	78349336	78349360	chr1:78349336-78349360	0	GAGGATGTCCCATTAGGTCAAGTCT	1	2	5	AD2	3.0	.
chr1	78351301	78351324	chr1:78351301-78351324	0	AGGCAAGTTTGGAAGAGCATGTTG	2	1	4	C1	-	.
chr1	78352659	78352684	chr1:78352659-78352684	0	AAACATGTCTTAGACCAAACTGGACC	2	2	6	BD4	-	.
chr1	78355998	78356027	chr1:78355998-78356027	0	AGGCAAGTGCTTGTAAAGCAGGGCATGGCT	1	2	10	DD2	-	.
chr1	78357262	78357281	chr1:78357262-78357281	0	CAACATGCCTTACCTAGTTT	3	3	0	CCD2	-	.
chr1	78359311	78359334	chr1:78359311-78359334	0	TGCCATGCTTAGAAAGGCTTGCCT	1	2	4	CD	1.0	.
chr1	78360930	78360962	chr1:78360930-78360962	0	AGAGTTGTTTTCAAACATTTGAAGAGCTATTTT	1	2	13	AA2	-	dELS
chr1	78361305	78361327	chr1:78361305-78361327	0	AAACCTGTCCCTGGAACCAGCCC	1	2	3	BB2	-	.
chr1	78364129	78364156	chr1:78364129-78364156	0	AAACTTGCCTAATTTATCAGGGATATCT	2	2	8	AA1	1.0	.
chr1	78368310	78368335	chr1:78368310-78368335	0	AGCCTTGTCCAAAACTAAACTACCTT	1	2	6	AD3	-	.
chr1	78371420	78371445	chr1:78371420-78371445	0	TGGCTTGTTCAATGGCTAACAAGTTG	1	3	6	CCC	1.0	.
chr1	78371477	78371505	chr1:78371477-78371505	0	AAACAAGGCTGGAGGCCTTGAGCTTCTCC	1	2	9	AD2	-	.
chr1	78375354	78375384	chr1:78375354-78375384	0	CCACAAGCCATTAAAGACAGGAAACATGTCT	1	3	11	CCD1	-	.
chr1	78377323	78377347	chr1:78377323-78377347	0	TGACTTGTTGCCTAGAGAGATGCTT	1	3	5	ACC2	1.0	.
chr1	78379038	78379060	chr1:78379038-78379060	0	TCCCATGCCTCCAGGACTAGCTC	1	3	3	CDD2	-	.
chr1	78379736	78379765	chr1:78379736-78379765	0	GTGCTAGTTTCTAGCTAAAAAGAAATGTTC	1	2	10	AD2	-	.
chr1	78380163	78380194	chr1:78380163-78380194	0	TAGCAAGTTTGGATTCGAGTGAGGGCTCTCTT	1	3	12	ABC2	-	.
chr1	78382630	78382652	chr1:78382630-78382652	0	AGCCTTGTTTTTCAGGTAAGTCT	1	2	3	AD2	-	.
chr1	78384023	78384044	chr1:78384023-78384044	0	TAACAAGTCCTCTGACTTGCTG	1	3	2	CCC	-	.
chr1	78387400	78387424	chr1:78387400-78387424	0	CGGCTTGTCTATTGGCAGCCTGCTT	1	3	5	BCC2	-	dELS
chr1	78391191	78391210	chr1:78391191-78391210	0	AAACTTTTTTGAAGTTGTTT	1	2	0	AA2	-	.
chr1	78392490	78392521	chr1:78392490-78392521	0	AAGATTCTTTGTAGGTCTCTAAGAACTTGCTT	1	2	12	AA1	-	.
chr1	78393382	78393410	chr1:78393382-78393410	0	TGGCTTCTCTAGTAAAATTGGGCAAGTTT	1	2	9	AC1	1.0	.
chr1	78394918	78394950	chr1:78394918-78394950	0	GAACTTGTTTTTGATCTTTTCAGGGATTTGACT	1	2	13	AD1	-	.
chr1	78397179	78397207	chr1:78397179-78397207	0	GAACATGCTCCTTTAGCTTGAAGGAGTTT	2	2	9	AB1	1.0	.
chr1	78398293	78398323	chr1:78398293-78398323	0	CAGCTAGCTCAGTGTCTGCCCAAACATCTAT	1	3	11	ACD2	1.0	.
chr1	78401151	78401182	chr1:78401151-78401182	0	AAACATGTTTCTGTAAATTTTAAAACAAATTG	1	2	12	AC3	-	.
chr1	78402324	78402354	chr1:78402324-78402354	0	CTGCAAGCTTGAGGAACAAGGAGACAAGTCT	1	2	11	CD	-	.
chr1	78403712	78403732	chr1:78403712-78403732	0	GGACAGGTCTTGAGAATGCCC	1	2	1	AB2	1.0	.
chr1	78406326	78406347	chr1:78406326-78406347	0	AAAATAGTTCTAAAACTTGTAT	1	2	2	AD3	1.0	.
chr1	78410513	78410543	chr1:78410513-78410543	0	TGGAGAGTCCACGGGGACCAGGGGCTTGTCC	1	3	11	ABC1	1.0	.
chr1	78411242	78411263	chr1:78411242-78411263	0	AAACAACCTCAAAAACAAATTT	1	2	2	AA2	1.0	.
chr1	78413471	78413496	chr1:78413471-78413496	0	AGGCTTTCTCCCTGGGATGCAAGTTT	1	2	6	AD2	-	.
chr1	78414398	78414428	chr1:78414398-78414428	0	ACACAAGTTTACATATATAACAAACTTGCAT	1	2	11	DD3	-	.
chr1	78416405	78416426	chr1:78416405-78416426	0	AAACTATCCTAAGGGGTAGCTT	1	2	2	AA2	-	.
chr1	78417699	78417721	chr1:78417699-78417721	0	AAAATAGCTTTTGAGGCTATTCT	1	2	3	AA2	-	.
chr1	78423752	78423771	chr1:78423752-78423771	0	TAGCTTGGCTGAACAAGCTG	2	3	0	CCD2	-	.
chr1	78423804	78423824	chr1:78423804-78423824	0	GGGCAATTTCATAGCATGTTA	1	3	1	ACC2	2.0	.
chr1	78425378	78425397	chr1:78425378-78425397	0	AAACAAGCTAGGGCTATTTT	2	2	0	AC2	-	.
chr1	78426045	78426067	chr1:78426045-78426067	0	GAATATGTGCTAGAAGCTTGTTC	2	2	3	AD1	-	.
chr1	78426100	78426127	chr1:78426100-78426127	0	GAGCATGTTTGCAATCTCAAAGTATTTT	2	2	8	AA1	-	.
chr1	78426215	78426243	chr1:78426215-78426243	0	AGACAATTCTTTACAGAAAAGGCAAGTCT	1	1	9	A2	-	.
chr1	78429228	78429249	chr1:78429228-78429249	0	TAAAGTGTTCCTAAGCTAGCCC	1	3	2	ABC1	1.0	.
chr1	78429402	78429422	chr1:78429402-78429422	0	AGGCATGTTGTTTGCTTGTTT	1	3	1	CCD2	-	.
chr1	78430532	78430561	chr1:78430532-78430561	0	TAACAAGTCCAGCCACCAGAAGACAGACTC	1	3	10	ABC2	-	.
chr1	78430948	78430971	chr1:78430948-78430971	0	GGACATGTTCACCGCAGCTTTTCA	1	3	4	ACC1	1.0	.
chr1	78435087	78435111	chr1:78435087-78435111	0	GAATTAGTCTGAAACAAGCAAGCCC	1	1	5	A1	1.0	.
chr1	78438516	78438544	chr1:78438516-78438544	0	GAACTTGCTTATACAAAGGGAGAATACCT	2	2	9	AA1	2.0	.
chr1	78439642	78439661	chr1:78439642-78439661	0	ACACTTGTTTGGACATGTTA	4	2	0	CD	1.0	.
chr1	78440488	78440509	chr1:78440488-78440509	0	TAAATAGCTACAAGACAAGCTT	1	3	2	ACC1	1.0	dELS
chr1	78441422	78441443	chr1:78441422-78441443	0	TGGCTAGCTCTTGAGCTTTTTT	1	2	2	AC2	-	.
chr1	78442841	78442862	chr1:78442841-78442862	0	ATTCTAGTTTGGGAACTAGTCA	1	3	2	CDD2	-	.
chr1	78444585	78444610	chr1:78444585-78444610	0	AGACTTATTTTTTTCTAAACATACTT	1	2	6	AA2	-	.
chr1	78448067	78448090	chr1:78448067-78448090	0	GAACATGTTTTCATGTATTAGTCC	2	2	4	AD1	1.0	.
chr1	78450779	78450809	chr1:78450779-78450809	0	CAGCTTTCTTGAGGCCAGAATCAACTAGCCC	1	3	11	ACC2	-	.
chr1	78451132	78451163	chr1:78451132-78451163	0	GGAATTGCTTAAGAAGCTAGATAGACGTGTTT	1	2	12	AB2	1.0	.
chr1	78452712	78452731	chr1:78452712-78452731	0	AGGCCAGTTTAAGCATTTTT	4	2	0	AB3	1.0	.
chr1	78452806	78452837	chr1:78452806-78452837	0	AAGCATGCTTTCCAGAATGGCTGCACATTTTT	2	2	12	AD1	1.0	.
chr1	78458430	78458451	chr1:78458430-78458451	0	GAGCTAGTCTAGAAGTTAGGCC	1	2	2	AD1	-	.
chr1	78466894	78466918	chr1:78466894-78466918	0	TAGCAAGGTTTGAGAGGACTAGTTC	1	2	5	CD	-	.
chr1	78473368	78473387	chr1:78473368-78473387	0	AGACAAACTCAAGCAAGATC	2	2	0	AD2	4.0	.
chr1	78477087	78477108	chr1:78477087-78477108	0	AGGTTTGTTTAAAAGCTTCCCT	1	2	2	AA2	-	.
chr1	78477304	78477331	chr1:78477304-78477331	0	TAGCTAATTTAATTCTCATAACAAGTCT	1	3	8	ACC2	-	.
chr1	78478441	78478470	chr1:78478441-78478470	0	AAGCAAGCTGTAATTTGGATAAATATGTTT	1	2	10	AC2	-	.
chr1	78480086	78480118	chr1:78480086-78480118	0	AAACAAATTTACAAGAAAAAACCAAACAACCCC	1	2	13	AA2	-	.
chr1	78482339	78482358	chr1:78482339-78482358	0	AAGCTTTTCTAGGCAATTTT	1	2	0	AA2	1.0	.
chr1	78485054	78485082	chr1:78485054-78485082	0	AAACTATGCTGAGCTAACGGAGCTTGCTC	1	2	9	AD1	-	.
chr1	78486333	78486361	chr1:78486333-78486361	0	AAGAATACCCAGATTCATAAAACAAGTTC	2	2	9	AA1	-	.
chr1	78487616	78487644	chr1:78487616-78487644	0	AAACTAATCTACCATGTTCAAGCTGGTCT	1	2	9	AB2	1.0	.
chr1	78494802	78494824	chr1:78494802-78494824	0	CACCATGTTGGCCAGGCTAGTCT	1	3	3	CCD1	1.0	dELS
chr1	78497343	78497367	chr1:78497343-78497367	0	CAACAAGTTAATTCTAAACATCTTT	1	3	5	ACC1	-	dELS
chr1	78500204	78500224	chr1:78500204-78500224	0	AGGCTTGCTTACATCATGTCT	2	2	1	CD	-	.
chr1	78500486	78500518	chr1:78500486-78500518	0	GAACTTGTTCCTTTGCCTTGTTGGGATATTTCC	2	2	13	AA1	1.0	.
chr1	78500527	78500548	chr1:78500527-78500548	0	ATTCATGCTTCAGGGCTTGCTG	2	3	2	CDD2	-	.
chr1	78500974	78501003	chr1:78500974-78501003	0	AAACTTATTTACTCTTAGAAAAACATGACC	1	2	10	AD2	1.0	.
chr1	78501440	78501459	chr1:78501440-78501459	0	GAGCTTGTGTAAACCTGTCT	1	2	0	BD2	-	.
chr1	78507386	78507411	chr1:78507386-78507411	0	AAGCTTGGTTCCATAGGAGCTTATTT	1	2	6	AD2	2.0	.
chr1	78507824	78507849	chr1:78507824-78507849	0	AGGCTTGTCTTCAAACTAGCATGTTT	2	1	6	C2	2.0	.
chr1	78509309	78509339	chr1:78509309-78509339	0	AGACCAGTCTAGTTGTGGTTTGGAATTGCTC	1	2	11	AB2	-	.
chr1	78512124	78512144	chr1:78512124-78512144	0	TAACAAGTTTCTAACTTTCCC	1	3	1	ACC1	-	.
chr1	78516511	78516531	chr1:78516511-78516531	0	GAGCAATCTTTAAACAAATTT	1	2	1	AA2	1.0	.
chr1	78517988	78518019	chr1:78517988-78518019	0	AGATTAGTTTGTAAATAACAAAGAAAATGCTT	1	2	12	AA2	1.0	.
chr1	78518905	78518934	chr1:78518905-78518934	0	TAGCTAACCTCAGTGAATTCTGACTTGTCT	1	3	10	ACC2	-	.
chr1	78520677	78520706	chr1:78520677-78520706	0	AATCATGGTTAAAGTATACAGAGCATGTCT	1	2	10	DD1	-	.
chr1	78522565	78522588	chr1:78522565-78522588	0	GAGCTTGTCCAACCAGACTTATTT	1	1	4	A1	-	.
chr1	78523488	78523515	chr1:78523488-78523515	0	AAAGAAGTCTGAGCTGAAGAATAAGTTT	1	2	8	AA2	1.0	DNase-H3K4me3
chr1	78523698	78523726	chr1:78523698-78523726	0	AAACTAGCTTATATAATAAAGAGATGCCA	1	2	9	AC1	-	.
chr1	78524155	78524182	chr1:78524155-78524182	0	GCACTTGTTCAAGGGTGTGAACCTGTCC	1	2	8	BD2	1.0	.
chr1	78526359	78526382	chr1:78526359-78526382	0	AAACATGTTCTAGTGCTCTTGCCT	1	2	4	DD1	1.0	.
chr1	78529295	78529316	chr1:78529295-78529316	0	CAACTAATTACTGGACTAGTTT	1	3	2	ACC2	1.0	.
chr1	78529373	78529401	chr1:78529373-78529401	0	AAACATTTTTTATTAGGATGAAAATGTCT	1	2	9	AA2	-	.
chr1	78529994	78530019	chr1:78529994-78530019	0	AAAATTGTCTTCCATGAAACTGGTCT	1	2	6	AB3	-	.
chr1	78530586	78530607	chr1:78530586-78530607	0	TGGCTTGACCTAGAGCAAGTTA	1	3	2	CCD2	-	.
chr1	78530876	78530904	chr1:78530876-78530904	0	GGGCAAGTTAATGTGTCTGTGACTTGGCT	1	3	9	CCD1	-	.
chr1	78531263	78531288	chr1:78531263-78531288	0	GAGCTTCTTTAAACAAGAGCAAGTCC	1	1	6	A2	-	.
chr1	78534329	78534350	chr1:78534329-78534350	0	GAACCAGCTTGCAGACATCCTT	2	2	2	AB3	-	.
chr1	78536719	78536739	chr1:78536719-78536739	0	GAACAAAATTAAGACATGTTT	2	2	1	AD1	1.0	.
chr1	78536931	78536950	chr1:78536931-78536950	0	AAGCAATTTTGAGCTTATCT	1	2	0	AA2	-	.
chr1	78538902	78538932	chr1:78538902-78538932	0	AAGCAACTTCACATACTATTTAAACATGATT	1	2	11	AD2	-	.
chr1	78539696	78539723	chr1:78539696-78539723	0	TGACTAGCTTAAAACTTCAAACAAGTAA	1	3	8	CCD1	1.0	.
chr1	78539923	78539942	chr1:78539923-78539942	0	CAACTTACCTAGGCAAGTCA	2	3	0	ACC2	-	.
chr1	78542875	78542894	chr1:78542875-78542894	0	GAACTTCCCTGCACAAGCTC	2	2	0	AD2	1.0	.
chr1	78544635	78544665	chr1:78544635-78544665	0	GGGCAGGTTTGGTTTCTTTGGAGGCCTGTCT	1	2	11	BB2	-	.
chr1	78553013	78553045	chr1:78553013-78553045	0	GTACTAGCTTGGATTAGGAGCCTGGGCTACCCC	1	2	13	AD3	1.0	.
chr1	78556657	78556684	chr1:78556657-78556684	0	GAACATCTCTAGGCACACAGACTAGCAT	1	2	8	AD2	1.0	.
chr1	78560799	78560823	chr1:78560799-78560823	0	AAGCTAGCTGAGAAGAAAAATGTTC	1	2	5	AC2	1.0	.
chr1	78562432	78562458	chr1:78562432-78562458	0	AAATTAGCCAGGCATGGTGGCATGCTT	1	3	7	ACC1	-	.
chr1	78564481	78564513	chr1:78564481-78564513	0	AAACAAATTTACAAGAAAAAAACAAACAACCCC	1	2	13	AA2	1.0	.
chr1	78565631	78565651	chr1:78565631-78565651	0	CTTCTAGTTTAAAACTAGTTT	1	3	1	CDD2	-	.
chr1	78567006	78567034	chr1:78567006-78567034	0	GAACTAGCTTAGGTCGTTTGGGCTCTTCT	1	2	9	AB4	1.0	.
chr1	78568849	78568881	chr1:78568849-78568881	0	AGAGATTTTTACAACACCCAGAAAAACATGTTT	2	2	13	AA1	-	.
chr1	78569446	78569466	chr1:78569446-78569466	0	AAAATAGCCTAAGGTTAGTTC	1	2	1	AA2	-	.
chr1	78570640	78570670	chr1:78570640-78570670	0	AGGCAAGATTTTGCTTTGCTGAGACTTTTCC	1	2	11	AD2	-	.
chr1	78580208	78580240	chr1:78580208-78580240	0	GGGGTTGTTTGTTTTTTTCTTGTAAATTTGTTT	1	2	13	AA2	2.0	.
chr1	78581356	78581387	chr1:78581356-78581387	0	GAAGATGTTTTATATGTTCATGGAAAATGCTT	1	2	12	AA2	1.0	.
chr1	78582331	78582358	chr1:78582331-78582358	0	GGATATGCTTTAGCAATTTGACTTGCCT	1	2	8	AC2	-	.
chr1	78582520	78582549	chr1:78582520-78582549	0	GGGCATTTTCAATATCATCAAGAAATGTCT	1	2	10	AA2	1.0	.
chr1	78584349	78584380	chr1:78584349-78584380	0	TAGCAAGTTATTTTACACATATTAACTAGCTG	1	4	12	CCCC	-	.
chr1	78589928	78589948	chr1:78589928-78589948	0	TGACATTCTTAAAACTTGTTA	1	3	1	ACC2	-	.
chr1	78591563	78591582	chr1:78591563-78591582	0	GAGAAAGTTCAAGAATGCTT	1	2	0	AA2	3.0	.
chr1	78595636	78595658	chr1:78595636-78595658	0	GGACAAACTTCAGAAACATGCTA	1	2	3	AC2	1.0	.
chr1	78596071	78596103	chr1:78596071-78596103	0	GAACAATTTCATATGAAAAATAAAAATTAGTTT	1	2	13	AA2	1.0	.
chr1	78596824	78596851	chr1:78596824-78596851	0	AGAGAAGCTCTTGGGAGCTGGCAAGCTG	1	3	8	ACC1	1.0	.
chr1	78600511	78600530	chr1:78600511-78600530	0	ACACATGTCTAAATTTGTTT	3	2	0	AD2	1.0	.
chr1	78602565	78602593	chr1:78602565-78602593	0	GGGGTTTCTTAAGTCCAAGGAACATGCTC	2	2	9	AA1	1.0	.
chr1	78605430	78605460	chr1:78605430-78605460	0	AAACTGGTTTGTTACCAGGATTGACTTGCTT	1	2	11	BC2	-	.
chr1	78608821	78608844	chr1:78608821-78608844	0	TGACAAGTTGACAGAAGCAGGCTT	1	3	4	BCC1	-	.
chr1	78608863	78608891	chr1:78608863-78608891	0	AAACTTCTTCGAGCTAAAGGAGCATGTTC	1	1	9	A2	-	.
chr1	78608903	78608923	chr1:78608903-78608923	0	AAGGAAGCTAAAAACAAGCTT	1	2	1	AC1	-	.
chr1	78609532	78609556	chr1:78609532-78609556	0	AGACTTGCCTTCCAAGAGCTTCTGA	1	3	5	ACD2	1.0	.
chr1	78619140	78619165	chr1:78619140-78619165	0	AAACATTTCTCCAAGTAGCCTTGTTT	1	2	6	AD2	-	pELS
chr1	78621020	78621052	chr1:78621020-78621052	0	AAGCTTGCTTTCTTTTTTTCTAAAAAGGAGTTT	1	2	13	AB1	-	.
chr1	78622858	78622887	chr1:78622858-78622887	0	AAGCATGTCCTTCTCCCGTTAAACATTCAG	1	3	10	ACD2	2.0	.
chr1	78624186	78624214	chr1:78624186-78624214	0	GGGCTTTTCCGTATTGGCCAGGCTGGTCT	1	2	9	AB2	1.0	dELS
chr1	78624463	78624482	chr1:78624463-78624482	0	AGATTTGTTAAGACTTGTTT	2	2	0	AC1	1.0	.
chr1	78625007	78625039	chr1:78625007-78625039	0	CAGCATGCTGTTGTATTTTGTCATGACATGCTT	1	3	13	CCC	-	.
chr1	78625992	78626012	chr1:78625992-78626012	0	GAAAATTTTTGAGACTTGCTT	2	2	1	AA1	2.0	.
chr1	78626510	78626538	chr1:78626510-78626538	0	AAGAATGTTCTTTTCATCCAGACAAGATT	1	2	9	AD3	-	.
chr1	78628907	78628927	chr1:78628907-78628927	0	AAACAAGTTTTAAAAATGTAT	2	2	1	AD1	2.0	.
chr1	78637173	78637194	chr1:78637173-78637194	0	AAGCAAGTTCACAAAGAAGTAT	1	2	2	AD1	-	.
chr1	78638230	78638251	chr1:78638230-78638251	0	TAGCTTGTTTAGTGAAATGCCT	1	3	2	ACC2	-	.
chr1	78638721	78638753	chr1:78638721-78638753	0	AAGAATGTTCCTACTTGGTTCTTAAGCATTTTT	1	2	13	AA2	1.0	.
chr1	78639879	78639903	chr1:78639879-78639903	0	GGTCTTGCTTAAGTGAACCTAGTTT	1	2	5	DD2	1.0	.
chr1	78642344	78642363	chr1:78642344-78642363	0	AAACTAGCCTGGGCAACATG	2	3	0	ACD2	1.0	.
chr1	78645011	78645034	chr1:78645011-78645034	0	AAGTATGTTCCTTTAGTCTTGCTT	1	2	4	AD2	-	.
chr1	78647763	78647785	chr1:78647763-78647785	0	TGACATGCCCTTGAGACATTTTC	1	2	3	AC2	1.0	.
chr1	78648164	78648184	chr1:78648164-78648184	0	CAACAAGTCTCTAGGAAGTTC	1	3	1	ACC2	-	.
chr1	78648436	78648466	chr1:78648436-78648466	0	AATCATGTCAGAAAGGGAAGCAAACATGTCC	1	2	11	CD	1.0	.
chr1	78650595	78650614	chr1:78650595-78650614	0	GGACTTGCTCAAAATTGTAC	2	2	0	AD1	-	.
chr1	78651111	78651136	chr1:78651111-78651136	0	GGACCAGTTTCGTGGAAGACAATTTT	1	2	6	AB3	-	pELS
chr1	78652043	78652071	chr1:78652043-78652071	0	CGACATTTTCAAGGCAGGCAAGCATGCCC	1	2	9	AC1	-	.
chr1	78653854	78653877	chr1:78653854-78653877	0	GAAAATGTCTTATTAGACATTCCC	1	2	4	AA2	1.0	.
chr1	78654081	78654103	chr1:78654081-78654103	0	GAATTTGCTCTACAAAATTGCTC	1	2	3	AA2	1.0	.
chr1	78654625	78654644	chr1:78654625-78654644	0	GAACATGTTAGAAATTGTCT	3	2	0	AC2	-	.
chr1	78654998	78655017	chr1:78654998-78655017	0	GGTCATGTCTAAACAGGCTC	3	2	0	BD3	1.0	.
chr1	78662707	78662737	chr1:78662707-78662737	0	GAGGAAGTCCAAAGAAAACTTGGATTTGCTC	1	2	11	AA2	2.0	.
chr1	78665550	78665575	chr1:78665550-78665575	0	GGACTGGTTTTATGGAAGACAATTTT	1	2	6	AB2	-	.
chr1	78665722	78665751	chr1:78665722-78665751	0	GAGCTTGTTTTGCTGCAATTAGACAGTTCC	1	2	10	AB4	-	.
chr1	78666267	78666286	chr1:78666267-78666286	0	CAACATGTCTAAGCAAGGAT	3	3	0	CDD3	1.0	.
chr1	78668092	78668111	chr1:78668092-78668111	0	AAACCAGCTCCAACATGCTA	4	3	0	BCC1	1.0	.
chr1	78669306	78669332	chr1:78669306-78669332	0	GAAGTTGCTTTAATAATAAGCAACTTC	1	2	7	AA2	-	.
chr1	78673649	78673677	chr1:78673649-78673677	0	CAGTAAGCCCCATGTAGAAAGGCAAGTCT	1	2	9	AC3	-	.
chr1	78673930	78673959	chr1:78673930-78673959	0	AGACAAGTTTCAGAGCAGGAGTGGAAGTTT	1	2	10	AD1	1.0	.
chr1	78677024	78677052	chr1:78677024-78677052	0	AGACATTTTCAGTCAGAACAAACATACTT	1	2	9	AA2	1.0	.
chr1	78677301	78677325	chr1:78677301-78677325	0	GGGAATGTTTTAGGGGAACTGGCTC	2	2	5	AB3	-	.
chr1	78680553	78680584	chr1:78680553-78680584	0	AGACTTGTTTTCTTCTAAATACAGAGATGATT	2	2	12	AD1	-	.
chr1	78683854	78683882	chr1:78683854-78683882	0	AAAATAGTTTAGGTTGGAAGAAATAGTTT	1	2	9	AA2	1.0	.
chr1	78684045	78684066	chr1:78684045-78684066	0	GAGCAAGGCCATAAGCTACCTT	1	2	2	AD2	-	.
chr1	78685510	78685534	chr1:78685510-78685534	0	AAAAAAGTTCGTCATGTACAAGCCT	1	2	5	AD2	3.0	.
chr1	78686000	78686020	chr1:78686000-78686020	0	GGTCATGCTTTGGACTTTTCT	1	2	1	AD3	-	.
chr1	78686834	78686863	chr1:78686834-78686863	0	AAGCTTGCTCTAATCTCACTTGGCTAGTGA	1	3	10	CCD1	-	.
chr1	78687018	78687042	chr1:78687018-78687042	0	CAGCTTGTTTTCTGTGGATATGCTT	1	2	5	AC2	1.0	.
chr1	78688173	78688200	chr1:78688173-78688200	0	AAACTTGACTGGATTCCTGCACATGTTC	1	2	8	DD2	-	dELS,CTCF-bound
chr1	78688885	78688908	chr1:78688885-78688908	0	AAATAAGTCAGGATAGACTTGTTT	1	2	4	AC1	-	dELS,CTCF-bound
chr1	78691188	78691212	chr1:78691188-78691212	0	GTGAAAGTTTATTCTGGACATGTTG	1	3	5	ACD1	1.0	.
chr1	78691593	78691612	chr1:78691593-78691612	0	GGACTTGACTAGAGTAGTTT	2	2	0	AD2	-	.
chr1	78692876	78692906	chr1:78692876-78692906	0	GGCCTTGCCTGAGTCTTCCACAGGGTTGCTT	1	2	11	AD2	-	dELS
chr1	78693652	78693680	chr1:78693652-78693680	0	AGGTTTCTCCATATTGGCCAAGCTTGTCT	1	2	9	AA1	1.0	.
chr1	78693952	78693979	chr1:78693952-78693979	0	AAACATCTGTTTGAAGATAGGCAAGTTC	2	2	8	AD1	2.0	.
chr1	78694092	78694111	chr1:78694092-78694111	0	GAAGATGTTGAAACATGCTA	4	3	0	ACC1	1.0	.
chr1	78695622	78695652	chr1:78695622-78695652	0	TAACTTCTTTCCAGAACGGCTGAACTAGTTT	1	2	11	AC1	-	.
chr1	78695888	78695917	chr1:78695888-78695917	0	GGGTTTGTTTGTTTTTTGCTTAACTTGTTT	1	2	10	AC2	1.0	.
chr1	78696500	78696523	chr1:78696500-78696523	0	AGGATTGCCTTGCTAGGCAAGCTC	1	1	4	A1	-	.
chr1	78701271	78701292	chr1:78701271-78701292	0	AAACATCCTTGAGGGCTTGATC	1	2	2	AD2	1.0	.
chr1	78701577	78701602	chr1:78701577-78701602	0	ATGCATGCTCATTGGCATGCATGCTC	1	2	6	DD2	1.0	.
chr1	78703111	78703134	chr1:78703111-78703134	0	TAACTTGTTTATCAAAACAAGATG	1	3	4	CCD1	2.0	.
chr1	78704513	78704542	chr1:78704513-78704542	0	TGACTTGCCCCTATGGTAATGAGCTACCCT	1	2	10	AC2	-	.
chr1	78705241	78705265	chr1:78705241-78705265	0	AAGGAAGCTTCTACGAAAGAAGCTT	1	2	5	AA2	-	.
chr1	78705338	78705362	chr1:78705338-78705362	0	AAGGAAGCTTCTACGAAAGAAGCTT	1	2	5	AA2	1.0	.
chr1	78708746	78708778	chr1:78708746-78708778	0	TAGCATTTCTATACACAAATAATGAGCTAGCTA	1	3	13	ACC2	-	.
chr1	78711728	78711750	chr1:78711728-78711750	0	GAGCAAGCCCAGAAAATATATTT	2	2	3	AA1	1.0	.
chr1	78712403	78712432	chr1:78712403-78712432	0	TGGCTTGTTTTATTCCGAAAAAGCAAGCAA	1	3	10	CCD1	-	.
chr1	78713043	78713073	chr1:78713043-78713073	0	AGTCTTGCCTCTTGTAAATTGGTACTTGCCT	1	2	11	DD2	1.0	.
chr1	78713509	78713541	chr1:78713509-78713541	0	AGACAAGTTTTGATCTTAGCTTAAAAAATACTT	2	2	13	AA1	-	.
chr1	78714520	78714542	chr1:78714520-78714542	0	AAGCTTGATAGGGTGACATGTTC	1	3	3	CCD2	-	.
chr1	78719874	78719901	chr1:78719874-78719901	0	AGACATATTCAAAGCATAAAAGAAGCCT	1	2	8	AA2	-	.
chr1	78720762	78720794	chr1:78720762-78720794	0	AGATATATTTTTAAACCGTCCTTAAACTAGCTT	2	2	13	AA1	1.0	.
chr1	78723570	78723591	chr1:78723570-78723591	0	GAACATGCTGAGGAGCAAGTGA	2	3	2	CCD1	1.0	.
chr1	78726651	78726674	chr1:78726651-78726674	0	AAAAATGATCTGTAGGACAAGCTT	2	2	4	AD1	2.0	.
chr1	78726899	78726921	chr1:78726899-78726921	0	AAACTTGCCAACAGAACTTATCT	1	2	3	AC2	-	.
chr1	78727097	78727118	chr1:78727097-78727118	0	AGACAAATGCGTAGACTAGTTC	1	2	2	AD1	1.0	.
chr1	78727478	78727502	chr1:78727478-78727502	0	AGACATACTTGAATTGGAAATGTCT	1	2	5	AA2	-	.
chr1	78730708	78730739	chr1:78730708-78730739	0	GAGCCAGCTCATGCAAACATGCAGACAAGCAT	1	2	12	BD3	-	.
chr1	78730763	78730786	chr1:78730763-78730786	0	AAGCAAGCTTTATTGTGCTTATCT	1	2	4	AD1	-	.
chr1	78735437	78735458	chr1:78735437-78735458	0	AGGCATGACCAAAGACAACCCC	1	2	2	AD2	-	.
chr1	78735573	78735603	chr1:78735573-78735603	0	GAGCTTGTTTTGTGTGTTTGAGGACCAGCCA	1	2	11	BC1	-	.
chr1	78737312	78737343	chr1:78737312-78737343	0	GAGTTTGCCCTTCATTTGTCTAAGAGTTGTTT	1	2	12	AA2	-	.
chr1	78738469	78738492	chr1:78738469-78738492	0	AAACAGGTTTCCCTGCACAAGCTC	1	2	4	BD2	-	.
chr1	78738806	78738826	chr1:78738806-78738826	0	GAACTTCCTAGAGGCTTGTTG	1	3	1	ACC2	1.0	.
chr1	78739246	78739268	chr1:78739246-78739268	0	CATCATGTTGGCCAGGCTTGTCT	1	3	3	CCD1	2.0	.
chr1	78739557	78739579	chr1:78739557-78739579	0	GAAAATGTCTCCAGGGCATGTCA	1	2	3	AC2	1.0	.
chr1	78743378	78743406	chr1:78743378-78743406	0	AAGATAGTTCCCTTTTTTGAAATAAGCTT	1	2	9	AA2	-	.
chr1	78747149	78747181	chr1:78747149-78747181	0	GGGGATGCTTAAGTTACGGCTATGAGTATGTCT	1	2	13	AA2	2.0	.
chr1	78748047	78748075	chr1:78748047-78748075	0	AAGCATATTTGTATTCCCAAGATAAGCCC	1	2	9	AA2	-	.
chr1	78749096	78749128	chr1:78749096-78749128	0	GGACCAGCTTGAGGCTGAAGAAAAGACAAGATC	1	2	13	BD3	1.0	.
chr1	78750534	78750560	chr1:78750534-78750560	0	GAAGATCCTTTTGGTTTGGACAAGTTT	2	2	7	AA1	-	.
chr1	78754045	78754069	chr1:78754045-78754069	0	GAACTTCCCAGCTAGAGACTTGTTG	1	3	5	ACC2	-	.
chr1	78756741	78756769	chr1:78756741-78756769	0	ATGCTTCCCCCCACCATCCAGACTTGTCT	1	2	9	AD1	-	.
chr1	78764941	78764961	chr1:78764941-78764961	0	GAGCAACCTCCAAACTATTCT	1	2	1	AA2	-	.
chr1	78767035	78767062	chr1:78767035-78767062	0	AGGCAAGATTTCCAATTAGAAGTAGTCT	1	2	8	AD2	-	.
chr1	78768545	78768574	chr1:78768545-78768574	0	AAATTAGTTTCCAGAATAATGAACTTTTTC	1	2	10	AA2	2.0	.
chr1	78771758	78771777	chr1:78771758-78771777	0	ATACTTGCACGGGCATGTTT	3	2	0	DD1	1.0	.
chr1	78771947	78771970	chr1:78771947-78771970	0	GAAAAAGTTCACATAAGCATATTT	1	2	4	AA2	1.0	.
chr1	78772619	78772639	chr1:78772619-78772639	0	GGACATGTGTTAGGCTAGGCC	2	2	1	DD2	-	.
chr1	78788033	78788058	chr1:78788033-78788058	0	GGACTAGTTTGATTAGGAGCTCACTG	1	3	6	ABC2	-	.
chr1	78788752	78788777	chr1:78788752-78788777	0	AGGTTAGCTTGAGCTGAGAATTGTCT	1	2	6	AA2	-	.
chr1	78789108	78789135	chr1:78789108-78789135	0	ATACAAGTCCAGAATTACAAGCATGTTC	2	1	8	D1	-	.
chr1	78790374	78790403	chr1:78790374-78790403	0	AAACATGATTGAGTTTATAGAAACATGATT	1	2	10	DD2	1.0	.
chr1	78794837	78794868	chr1:78794837-78794868	0	AGGTTTATTTAGCCAAGGTTGAGGACATGCCC	2	2	12	AA1	-	.
chr1	78798517	78798538	chr1:78798517-78798538	0	GAGCTTGTTCTGAAATATTTTC	2	2	2	AA1	1.0	.
chr1	78798564	78798596	chr1:78798564-78798596	0	GGACATGGCTGTAGGATTAATTAGGGCCTGTTT	1	2	13	BD2	1.0	.
chr1	78802872	78802891	chr1:78802872-78802891	0	AGAAATGCTTAAGTAAGTTT	1	2	0	AA2	-	.
chr1	78804298	78804321	chr1:78804298-78804321	0	AACCATGCTCCAATGAACTTTTCC	1	2	4	AD3	2.0	.
chr1	78804655	78804676	chr1:78804655-78804676	0	AAGCTTCTCCATAGGCAGGCTC	1	2	2	AB2	1.0	.
chr1	78808709	78808738	chr1:78808709-78808738	0	TGACAAGTTTTTTGTTCTAGCAAAATGCTT	1	3	10	ACC2	1.0	.
chr1	78808756	78808784	chr1:78808756-78808784	0	CAGTAAGCCCTCAGAATGTCAACTTGCCT	1	3	9	ACC1	-	.
chr1	78809512	78809542	chr1:78809512-78809542	0	GAACTAGCTTTGCATCCCAGGGATGAAGCCC	1	2	11	AD1	-	.
chr1	78813492	78813516	chr1:78813492-78813516	0	ATGCTTGTTTTAAATGGAATTGTCC	1	2	5	AD2	1.0	.
chr1	78817018	78817037	chr1:78817018-78817037	0	GATCTAGTTTGGATTTGTTT	2	2	0	AD2	-	.
chr1	78820553	78820581	chr1:78820553-78820581	0	AAACATGTTCCTCCTCCATAAACATTTCT	2	1	9	A1	-	.
chr1	78822739	78822758	chr1:78822739-78822758	0	AAACAACTTTAAAAATGTTT	1	2	0	AA2	-	.
chr1	78823902	78823926	chr1:78823902-78823926	0	AGAATAGTTTGATTAAATCTTGCTT	1	2	5	AD2	-	.
chr1	78826704	78826723	chr1:78826704-78826723	0	AGGCCTTCTCAAACTTGTCT	3	2	0	AB1	1.0	.
chr1	78827313	78827344	chr1:78827313-78827344	0	GGATTTGCTCTTGAGAAGGATTAGGCTGGTTT	1	2	12	AB3	3.0	.
chr1	78828034	78828063	chr1:78828034-78828063	0	AGGCAATATCATTTTTTGAAAAACTTGCCT	1	2	10	AD1	-	.
chr1	78831907	78831928	chr1:78831907-78831928	1	AAACATGCTTTGGGGCATTCCT	2	1	2	A1	-	dELS
chr1	78832702	78832731	chr1:78832702-78832731	0	GAACTTGCTCCTCCGTAATTGGAGATCTCC	2	2	10	AA1	1.0	.
chr1	78838112	78838138	chr1:78838112-78838138	0	AAGGTTGTCTACACCTAAAATTTGCCT	1	2	7	AA2	-	dELS
chr1	78839862	78839885	chr1:78839862-78839885	0	GAGCTTGCTTTTAAAGATTTGTCC	1	1	4	A2	2.0	DNase-H3K4me3,CTCF-bound
chr1	78840640	78840662	chr1:78840640-78840662	0	GAGGTTGCTTCTGGGTCTAGCTT	1	2	3	AD2	-	dELS,CTCF-bound
chr1	78841427	78841452	chr1:78841427-78841452	0	TAACTAGCTTTGAAGTAAAATAGCCT	1	2	6	AC2	1.0	.
chr1	78842430	78842452	chr1:78842430-78842452	0	CAACTAGCTTTTATAAATTGTCC	1	3	3	ACC2	-	.
chr1	78850996	78851019	chr1:78850996-78851019	0	TGCTTTGTTTACCTAAGCAAGCCT	1	3	4	ACD1	-	.
chr1	78853685	78853717	chr1:78853685-78853717	0	GGACTTGTTCACCAAGAGCCTTGAGACTCACTC	1	2	13	AB4	-	.
chr1	78853850	78853877	chr1:78853850-78853877	0	GAACTTGTGTATATTTCTGAACAAATCC	1	2	8	AD2	-	.
chr1	78854297	78854324	chr1:78854297-78854324	0	AAACAAATCACATTAATACGACATGCTC	1	3	8	ACC2	1.0	.
chr1	78855256	78855275	chr1:78855256-78855275	0	TAGCTTGCTTCAACATATTC	4	3	0	ACC1	1.0	.
chr1	78855491	78855514	chr1:78855491-78855514	0	TGACATGCTTCTATCTGCAAGTTT	1	3	4	CCD2	-	.
chr1	78856401	78856425	chr1:78856401-78856425	0	CAGAAAGTCAATAGGAAACTTGTTC	1	3	5	ACC1	1.0	.
chr1	78862765	78862797	chr1:78862765-78862797	0	GAAGAAGTTTTTAAATTTAATGAAGTCTAGTTT	1	2	13	AD2	1.0	.
chr1	78864871	78864899	chr1:78864871-78864899	0	AGGATAGTTTCACAGCTCTAAAAAAGCCC	1	2	9	AA2	2.0	.
chr1	78867585	78867604	chr1:78867585-78867604	0	GGAAAAGTTCAGACTTTTCT	1	2	0	AA2	-	.
chr1	78873066	78873097	chr1:78873066-78873097	0	CAGCAAGCTCCACTTTTCGGGGGGGCAAGCAC	1	2	12	CD	5.0	dELS
chr1	78873135	78873164	chr1:78873135-78873164	0	AAACTTGCCTCCTTCACTATGGGCAACCTT	1	1	10	A1	2.0	.
chr1	78873700	78873723	chr1:78873700-78873723	0	TGACTAGCTCTCCCCAACCTGCCC	1	3	4	BCC2	2.0	.
chr1	78874138	78874161	chr1:78874138-78874161	0	TGACAAGCTTAAAGAAACTACCCA	1	3	4	ACC1	2.0	.
chr1	78874522	78874544	chr1:78874522-78874544	0	AAGCATTCTTACAAGACTTCCTC	1	2	3	AA2	1.0	.
chr1	78875291	78875321	chr1:78875291-78875321	0	CAGCATGCTTTAAAAGGATTAAAGCCTGTTA	1	3	11	BCC2	-	.
chr1	78883307	78883334	chr1:78883307-78883334	0	AAAAATGTTTGGCTATGTAGACTTATTC	1	2	8	AA2	1.0	.
chr1	78883425	78883454	chr1:78883425-78883454	0	AAATATGTTTCTAATCTCTGAAGCATTCTT	1	2	10	AA2	-	.
chr1	78883799	78883825	chr1:78883799-78883825	0	AGGATTGTGTTTTAAAGGAGCATGCTT	2	2	7	AD1	1.0	.
chr1	78888364	78888386	chr1:78888364-78888386	0	AGACAAGCATGAAAGGCTTGGCT	1	2	3	DD2	1.0	.
chr1	78890629	78890649	chr1:78890629-78890649	0	CAACAATTTCTCAGCTAGTCT	1	3	1	ACC2	-	.
chr1	78890770	78890792	chr1:78890770-78890792	0	GGACTAGTTTCAAAGGCAACACG	1	3	3	ACD2	-	.
chr1	78893980	78894004	chr1:78893980-78894004	0	TAGATAGTCTAATATGAGCATGCCA	1	3	5	ACC1	2.0	.
chr1	78896546	78896566	chr1:78896546-78896566	0	AAACATGTTCAGAATATGACC	2	2	1	AD1	2.0	.
chr1	78905220	78905251	chr1:78905220-78905251	0	AAACAATTCCTCATTTCTGTTGAAACTTCTCT	1	2	12	AA2	-	.
chr1	78905597	78905619	chr1:78905597-78905619	0	AAACTATTTACAAAAACAAGCCA	1	3	3	ACC2	-	.
chr1	78906170	78906194	chr1:78906170-78906194	0	CAACTAGTTGGCAGGATACTTGTCT	1	3	5	CCD2	1.0	.
chr1	78910211	78910241	chr1:78910211-78910241	0	AAGAATGTCTTACATAATAACAGATATGTCT	1	2	11	AA2	-	.
chr1	78910723	78910753	chr1:78910723-78910753	0	CAGCTTGCTTTACAAAGATTTAGACATCTCT	1	2	11	AC2	-	.
chr1	78914100	78914126	chr1:78914100-78914126	0	TGGCATGCTTATAAGGGCTGCTTGCTT	1	3	7	CCD2	-	.
chr1	78915540	78915572	chr1:78915540-78915572	0	AACATTGTCCTCCCCTAAAGGCCAAGCATGCCT	1	2	13	AD4	-	.
chr1	78916487	78916513	chr1:78916487-78916513	0	CAACTTGTTTTAGCTTAAATCTTGCTC	1	2	7	CD	-	.
chr1	78916907	78916937	chr1:78916907-78916937	0	AGAAATGCTCTTCAGACATACAAAAATGTCT	1	2	11	AA2	1.0	.
chr1	78917030	78917055	chr1:78917030-78917055	0	GGACTATCTCAATATATGACTTGTCT	1	2	6	AC2	1.0	.
chr1	78920215	78920239	chr1:78920215-78920239	0	AAACAAGTTCAGCAAGAAATAGGCT	1	2	5	AD1	1.0	.
chr1	78922356	78922382	chr1:78922356-78922382	0	GGACAAGCTCTGAAGTGAGGCTGACCA	1	3	7	ABC2	1.0	.
chr1	78922812	78922841	chr1:78922812-78922841	0	AGACAAATATTTATTAAAGAAAACATGTCC	2	2	10	AD1	1.0	.
chr1	78926080	78926110	chr1:78926080-78926110	0	TGGCATGTTTGTATTGTGTGTGAGCAAATAT	1	3	11	ACD2	-	CTCF-only,CTCF-bound
chr1	78927333	78927359	chr1:78927333-78927359	0	AAACTATCTTTAGAAGAAAAATAGTCC	1	2	7	AA2	1.0	.
chr1	78933634	78933664	chr1:78933634-78933664	0	CAAATTGTCTCTGTTTGCAGATGACATGTTT	1	3	11	ACC1	1.0	.
chr1	78937687	78937717	chr1:78937687-78937717	0	AAACTACTTTCAATGTAATCAATACTAGTTT	1	2	11	AD2	2.0	.
chr1	78944294	78944321	chr1:78944294-78944321	0	AGACTTCTTCACTAACTGGAACATTTCC	1	2	8	AA2	-	.
chr1	78947807	78947832	chr1:78947807-78947832	0	AAACAAGTCAGGTTTGAAAAATGTCT	1	2	6	AC2	1.0	.
chr1	78953301	78953325	chr1:78953301-78953325	0	GAAGTTGTTTTTGAGGAGCTAGTTT	1	1	5	A1	-	.
chr1	78953947	78953969	chr1:78953947-78953969	0	AAACTAGCCTGGCCAACATGGTG	1	3	3	CCD1	-	.
chr1	78954590	78954622	chr1:78954590-78954622	0	AAACATACTTAAATTTTAAATGGAAACAACCTT	1	2	13	AA2	2.0	.
chr1	78958184	78958212	chr1:78958184-78958212	0	GGAGATGTCCCAGAAAATGAAGGTTGTTT	1	2	9	AA2	-	.
chr1	78960256	78960283	chr1:78960256-78960283	0	AAACTAGTCCGATTTTAAAACCATACCT	2	2	8	AD1	1.0	.
chr1	78963205	78963229	chr1:78963205-78963229	0	TGACAAGTTGTTTAAGGGCTAGCAC	1	3	5	CCD1	-	.
chr1	78963614	78963641	chr1:78963614-78963641	0	AAATATGCTTTTATCTTAAAGCATGCTA	1	2	8	AC2	1.0	.
chr1	78966782	78966805	chr1:78966782-78966805	0	GAGCTTCTTCTCCCAGGCATTCTT	1	2	4	AA2	2.0	.
chr1	78968010	78968032	chr1:78968010-78968032	0	AAACAAGATTATTTGACATGTTT	1	2	3	CD	-	.
chr1	78969314	78969343	chr1:78969314-78969343	0	GGGTATGTTTCCTTTTAAGAGGCCAAGTTC	1	2	10	AD2	1.0	.
chr1	78969377	78969396	chr1:78969377-78969396	0	AAACTTGCCTAGACAGTCCC	3	2	0	AB4	1.0	.
chr1	78971668	78971699	chr1:78971668-78971699	0	GAGAAAGTCCTACAACACTATGTGACTTGTTC	1	2	12	AC2	1.0	.
chr1	78973116	78973137	chr1:78973116-78973137	0	GAACTAGTTTCAAGGCATTTTT	2	1	2	A1	-	.
chr1	78982539	78982562	chr1:78982539-78982562	0	AAACTTTTTTCCTTGGGCTAGCTT	1	1	4	A2	-	.
chr1	78983026	78983047	chr1:78983026-78983047	0	AAGAATGTCTAATGACATGCCT	1	2	2	AC2	1.0	.
chr1	78984484	78984504	chr1:78984484-78984504	0	AGGTAAACTTGAGACTAGCCT	1	2	1	AA1	-	.
chr1	78984585	78984608	chr1:78984585-78984608	0	AAAATAGTGTGTCGAAACAAGTTT	1	2	4	AD1	-	.
chr1	78989331	78989354	chr1:78989331-78989354	0	CAGATTGTCTTTGTAAACATGCTT	1	2	4	AC3	-	.
chr1	78990141	78990165	chr1:78990141-78990165	0	AAACTATTTTGAAATAAGCAAGCCA	1	2	5	AC2	1.0	.
chr1	78992412	78992437	chr1:78992412-78992437	0	GGACTTTTCAGGAATTGAGCTTGTCT	1	2	6	AC1	-	.
chr1	78994494	78994524	chr1:78994494-78994524	0	GAACTAGCCATTCTCCTCAAAAGGGTAGTCA	1	3	11	ACC2	-	.
chr1	78997785	78997814	chr1:78997785-78997814	0	TAACTTGCTCCAGATTTTGCCAGCTAGCCA	1	3	10	CCC	1.0	.
chr1	78997945	78997974	chr1:78997945-78997974	0	AGAGTTGCTTCCAGGCAGATGACCAAGTTT	1	2	10	AD2	2.0	.
chr1	79001993	79002019	chr1:79001993-79002019	0	AAGCTGGTTTACCTCTAGGATTTGTTT	1	2	7	AB2	-	.
chr1	79002910	79002930	chr1:79002910-79002930	0	TTACTTGTTCAAAACTTGCTC	1	2	1	CD	-	.
chr1	79004092	79004118	chr1:79004092-79004118	0	CAACTTGTTTTTGTTGTAAGCAAACAC	1	3	7	ACD2	-	.
chr1	79005393	79005421	chr1:79005393-79005421	0	AAACTTACTTTTAAGATGAAGGCTTTTTT	1	2	9	AA2	-	.
chr1	79010464	79010490	chr1:79010464-79010490	0	AAACAAGTTTCAATCCAAAAAATGTTT	1	1	7	A2	1.0	.
chr1	79012406	79012426	chr1:79012406-79012426	0	TGGCTAGCTGGAAACTTGTGT	1	3	1	CCD1	-	.
chr1	79012848	79012877	chr1:79012848-79012877	0	AAACTAGTACCCACACCTAGGAACAAATTT	1	2	10	AD2	-	.
chr1	79014702	79014734	chr1:79014702-79014734	0	GGGGTTGTTTGTTTTTTTCTTGTAAATTTGTTT	1	2	13	AA2	1.0	.
chr1	79019071	79019092	chr1:79019071-79019092	0	GGGCAAGCCTACGAAAATGACT	2	2	2	AD1	1.0	.
chr1	79020753	79020774	chr1:79020753-79020774	0	GGAAAAGCTTCCCAGCATGCTA	2	3	2	ACC1	-	.
chr1	79025395	79025421	chr1:79025395-79025421	0	AAGCATGTTGTTCAATTTAACTTATTT	1	3	7	ACC1	2.0	.
chr1	79025481	79025504	chr1:79025481-79025504	0	AAATATGTTACAGGAAGCATGTTA	1	3	4	ACC1	-	.
chr1	79025840	79025866	chr1:79025840-79025866	0	AAACATTTTCCAAAACTAAACTTCTCC	1	2	7	AA2	1.0	.
chr1	79036340	79036369	chr1:79036340-79036369	0	AAAGATGCCTGTAAATGTGGAAGCAACTTT	1	2	10	AA2	-	.
chr1	79036433	79036462	chr1:79036433-79036462	0	GGGAAAGTTTGGAACTTCCTAGACTTGTTA	1	2	10	AC2	-	.
chr1	79037474	79037496	chr1:79037474-79037496	0	TGGCAGGCCTTGAGAGCAAGCTT	1	2	3	BC1	1.0	.
chr1	79041017	79041041	chr1:79041017-79041041	0	AAGCATGTTAACTATAGAAATGTCA	1	3	5	ACC2	-	.
chr1	79044942	79044970	chr1:79044942-79044970	0	AAACATGCTCTATGATCAGTGACTTTTTT	1	2	9	AC1	1.0	.
chr1	79044981	79045011	chr1:79044981-79045011	0	AAAGATGTTTTAAGTGAAACGGGAAAAGTTT	1	2	11	AA2	-	.
chr1	79055510	79055531	chr1:79055510-79055531	0	CAGGAAGTTTGAGGACATGTCA	2	3	2	ACC1	-	.
chr1	79060540	79060567	chr1:79060540-79060567	0	AGGAAAGCCTGAGTAGCAAAGCAATCCT	1	2	8	AA2	-	.
chr1	79073185	79073205	chr1:79073185-79073205	0	AGACAAGTTCTGAAAATATTT	2	2	1	AA1	-	.
chr1	79073458	79073482	chr1:79073458-79073482	0	GAACATGTCTGGTTGGTACTTGTAT	1	2	5	DD1	1.0	.
chr1	79076382	79076401	chr1:79076382-79076401	0	GGACAAGTTTCAAGTAGCTC	2	2	0	AC1	1.0	.
chr1	79077356	79077381	chr1:79077356-79077381	0	GAGATAGTTTTTAGAAGGAATTGTCC	1	2	6	AA2	-	.
chr1	79079294	79079321	chr1:79079294-79079321	0	GGGAAAGCTCCAGCACAAAAACTTTTTC	1	2	8	AA2	-	.
chr1	79080250	79080277	chr1:79080250-79080277	0	GGACAAGTTCCTATGTATGTACTAACCT	1	2	8	AD1	1.0	.
chr1	79083139	79083160	chr1:79083139-79083160	0	AAACTACTTTAAAAGCAAGTTG	1	2	2	AC2	1.0	.
chr1	79083909	79083932	chr1:79083909-79083932	0	GAACAAGTTTTATGGAGTAAGGCT	1	2	4	AD1	1.0	.
chr1	79089498	79089529	chr1:79089498-79089529	0	AAGCTTGTTTTATATTTTCCAAGGAATTGTTC	1	1	12	A2	-	.
chr1	79090110	79090129	chr1:79090110-79090129	0	TGATAAGTTGGAACATGTCT	4	3	0	ACC1	1.0	.
chr1	79090803	79090823	chr1:79090803-79090823	0	CAACTAGTTCATAACTATCCC	1	3	1	ACC1	3.0	.
chr1	79092372	79092397	chr1:79092372-79092397	0	TGACTTGTTTTGTATTTGTCATGTTT	1	3	6	CCD2	-	.
chr1	79093864	79093896	chr1:79093864-79093896	0	AAACATCCCTACATCAAGATATTAAACATACCC	1	2	13	AA2	-	.
chr1	79094582	79094611	chr1:79094582-79094611	0	AATTATGCTTGGAGAATATTAAACATGCTT	1	2	10	AD4	2.0	.
chr1	79097739	79097767	chr1:79097739-79097767	0	CAGCTTGTTCAACGTCCTCAGACTCACTT	1	3	9	ABC2	1.0	.
chr1	79098715	79098744	chr1:79098715-79098744	0	AGAGTTGTTGGAGAGAATTAGGGCTTGTTT	1	2	10	AC1	1.0	.
chr1	79099189	79099216	chr1:79099189-79099216	0	AATCTAGCCTGGGTGACAGAGCAAGATC	1	2	8	DD3	-	.
chr1	79102562	79102590	chr1:79102562-79102590	0	GAACTATTTCATAAAATATGAACTATTTC	1	2	9	AA2	2.0	.
chr1	79105736	79105755	chr1:79105736-79105755	3	AAGCTAGTCTGAGCATGTTC	5	0	0	0	-	.
chr1	79109526	79109558	chr1:79109526-79109558	0	GAACAAAGCCGTCTTGGACCCTAAGACTAGTCC	1	2	13	AD1	-	.
chr1	79111353	79111381	chr1:79111353-79111381	0	CATCATGTTCCTTCTATAGAAACTAGCTA	1	3	9	CCD1	1.0	.
chr1	79113283	79113302	chr1:79113283-79113302	0	AGGCATGTCTCAGCTAGCAC	4	2	0	CD	1.0	.
chr1	79116559	79116582	chr1:79116559-79116582	0	GGACATGTTAAGTCTGAAATGCCT	1	3	4	ACC2	-	.
chr1	79120215	79120244	chr1:79120215-79120244	0	TAACATGTTTGCTTTTTAGTAAATTTGCCA	1	3	10	ACC2	-	.
chr1	79123730	79123754	chr1:79123730-79123754	0	AAGCAAGTCACAGAGGGGCATGTAT	1	2	5	CD	1.0	.
chr1	79127945	79127964	chr1:79127945-79127964	0	TAAGTTGCCCAGGCTAGTCT	3	2	0	AC3	1.0	.
chr1	79130690	79130720	chr1:79130690-79130720	0	AAACATGTTCATTTACTCTCTAGAAATACTT	2	2	11	AA1	-	.
chr1	79131417	79131444	chr1:79131417-79131444	0	AAGCAAGTCTGATTTAGAGTAAAAGTCT	1	2	8	AD1	-	.
chr1	79133512	79133539	chr1:79133512-79133539	0	AGGCAAGCTCCAAATTTTGGGCTTAGCC	1	2	8	AD4	-	.
chr1	79138596	79138619	chr1:79138596-79138619	0	AAAATTGCTAATAAAAACTTGCTG	1	3	4	ACC1	-	.
chr1	79139269	79139299	chr1:79139269-79139299	0	TGGCTTATCCCTGTAACATTATAGCAAGTCT	1	3	11	ACC2	-	.
chr1	79142224	79142253	chr1:79142224-79142253	0	ACACTAGCTTTTGCTCAAATAAAAATGTTT	1	2	10	AD2	1.0	.
chr1	79144320	79144348	chr1:79144320-79144348	0	GAACTGGTCTTATACTAGGAAACTTCTTT	1	2	9	AB2	-	.
chr1	79144596	79144628	chr1:79144596-79144628	0	AAACAAATTTCCAAGAAAAAACCAAACAACCCC	1	2	13	AA2	1.0	.
chr1	79146308	79146331	chr1:79146308-79146331	0	AAAAATCTTTGACAGAACAAGCTT	2	2	4	AA1	1.0	.
chr1	79150074	79150094	chr1:79150074-79150094	0	AAATTAGTCTAAAACATACCT	1	2	1	AA2	1.0	.
chr1	79158380	79158404	chr1:79158380-79158404	0	TTGCTTGTTTTTGTCAGGCTTGTTG	1	3	5	CCD1	2.0	.
chr1	79158573	79158597	chr1:79158573-79158597	0	AGGATTGCCTTGCCTAATCATGCTC	1	2	5	AD2	-	.
chr1	79159296	79159319	chr1:79159296-79159319	0	TAGCTAGTTTATTGAAAGTTGTTA	1	3	4	ACC2	2.0	.
chr1	79162380	79162406	chr1:79162380-79162406	0	GAGCTTACCAGGCCTCTGAGCTTGTCA	1	3	7	ACC2	1.0	.
chr1	79162662	79162682	chr1:79162662-79162682	0	AAACTTACCCTAAAATTGCCT	1	2	1	AA2	-	.
chr1	79165121	79165141	chr1:79165121-79165141	0	GAACTTTCTAGAGACTTGTTG	1	3	1	ACC2	1.0	.
chr1	79165515	79165537	chr1:79165515-79165537	0	GAAAATGTCTCCAGGGCATGTCA	1	2	3	AC2	-	.
chr1	79166881	79166900	chr1:79166881-79166900	0	AGACTTATTCGGAGAAGTCT	1	2	0	AA2	2.0	.
chr1	79167910	79167931	chr1:79167910-79167931	0	GAACAAGTCTTTAAACAAGACA	1	2	2	CD	-	.
chr1	79170202	79170234	chr1:79170202-79170234	0	AAACAAATTTACAAGAAAAAAACAAACAACCCC	1	2	13	AA2	1.0	.
chr1	79172903	79172924	chr1:79172903-79172924	0	AAACTTACTTTAAAACTTATTT	1	2	2	AA2	2.0	.
chr1	79173009	79173038	chr1:79173009-79173038	0	TAACAAGTTTGCATGGATTAAAAAAAGTTA	1	3	10	ACC2	-	.
chr1	79173467	79173486	chr1:79173467-79173486	0	AAGCTTCTTTGTGCATGTTT	3	2	0	AD2	2.0	.
chr1	79176151	79176171	chr1:79176151-79176171	0	AGGCTGGTCTTGAACTTCTCT	1	2	1	AB2	1.0	.
chr1	79179628	79179648	chr1:79179628-79179648	0	CAACAAGTCTCTAGAAAGTTT	1	3	1	ACC2	-	.
chr1	79180468	79180491	chr1:79180468-79180491	0	GAACTTGTCTCATTTAGTTAGTTT	1	2	4	AC1	2.0	.
chr1	79181019	79181045	chr1:79181019-79181045	0	TGAAATGTTTCAGAAAGGGACATGTCT	1	2	7	AC3	-	.
chr1	79181544	79181576	chr1:79181544-79181576	0	AGACCTGTCTGTCTGAAAATGGCAGACAGGTCT	1	2	13	BB2	1.0	CTCF-only,CTCF-bound
chr1	79185959	79185980	chr1:79185959-79185980	0	AATCTTGTCCCTGAACAACTCT	1	2	2	AD3	2.0	.
chr1	79186793	79186821	chr1:79186793-79186821	0	AACCTTGTTTGTTTTCCTTAAGAATGCCT	1	2	9	AD2	1.0	.
chr1	79189146	79189173	chr1:79189146-79189173	0	AAACTAGCTTATAGAAAAGGAAATGTAT	2	2	8	AD1	-	.
chr1	79190191	79190221	chr1:79190191-79190221	0	AAACCAGTCTTACAATGATGGTGGCAAGTTG	1	3	11	BCC1	1.0	.
chr1	79191029	79191056	chr1:79191029-79191056	0	AAACTAGCCACACCCCTGTTGCAAGTCC	1	3	8	CCD2	-	dELS
chr1	79192786	79192816	chr1:79192786-79192816	0	AAGCTTGTTTTTAAATATATTAAACTACCCT	1	1	11	A1	-	.
chr1	79193483	79193509	chr1:79193483-79193509	0	GAACACGCTGTGAGATTGAACTTGTTT	1	2	7	BC1	1.0	dELS,CTCF-bound
chr1	79195679	79195711	chr1:79195679-79195711	0	AGGCATTTCTAGCAAAATACGGGGAACAAGACC	1	2	13	AD2	1.0	.
chr1	79199205	79199233	chr1:79199205-79199233	0	GGACATGTTAATATTCAGAGGACATGTTT	2	1	9	C2	-	.
chr1	79200369	79200395	chr1:79200369-79200395	0	AAGCTAGCCTACCAGACCAACATGACT	1	2	7	CD	2.0	.
chr1	79200840	79200860	chr1:79200840-79200860	0	AAGCTTGTTCAAAATATTTCT	2	2	1	AA1	1.0	.
chr1	79203899	79203925	chr1:79203899-79203925	0	GGGCTTTTTCACTTCTAAAATTTGTCC	1	2	7	AA2	1.0	.
chr1	79204083	79204111	chr1:79204083-79204111	0	AAATATGTTTTTAATCAGGAAACAAACCT	1	2	9	AA2	-	.
chr1	79204385	79204414	chr1:79204385-79204414	0	AAAGTAACTCAACTGCTTAAAGACTAGCCT	1	2	10	AA1	1.0	.
chr1	79204811	79204833	chr1:79204811-79204833	0	GGGCTATCTCAGAGGATATGTCC	1	2	3	AA2	-	.
chr1	79206801	79206833	chr1:79206801-79206833	0	GAATTTGCTTTTAGTGAAGACAGAATCATGTTT	1	2	13	AD2	-	.
chr1	79209079	79209098	chr1:79209079-79209098	0	AAATTTGTTTTAACAAGCTT	2	2	0	AC2	-	.
chr1	79210598	79210622	chr1:79210598-79210622	0	AAAGATGTCAAATCTAGACATGTCC	1	2	5	AC1	1.0	.
chr1	79212368	79212396	chr1:79212368-79212396	0	GAGCAAGTTAATGATAGGTGAACATGTTA	1	2	9	CC	1.0	.
chr1	79213662	79213685	chr1:79213662-79213685	0	CAGCATGTTTCATTAGACTATTTT	1	2	4	AC2	1.0	.
chr1	79214858	79214880	chr1:79214858-79214880	0	AGGCAATCTCTGGGAACTAACTC	1	2	3	AA2	-	.
chr1	79215789	79215811	chr1:79215789-79215811	0	CACCATGTTGGCCAGACTAGTCT	1	3	3	CCD1	-	.
chr1	79217204	79217232	chr1:79217204-79217232	0	GGCCTTGTTTTGTTCTCTTCAGCTAGCTT	1	2	9	CD	1.0	.
chr1	79217900	79217931	chr1:79217900-79217931	0	GAGCTTGTTTGATAAGTAAAGGAGGGTTTTCC	1	2	12	AA1	-	.
chr1	79218167	79218189	chr1:79218167-79218189	0	AAGCAGGCCTGAGAAGAATGCCT	1	2	3	AB2	-	.
chr1	79219912	79219942	chr1:79219912-79219942	0	TCTCTTGTCTACCACCATGTAAGACATGCCT	1	3	11	CDD2	-	.
chr1	79221477	79221502	chr1:79221477-79221502	0	GGGCATGCCTTGTCTCAGATAAGACT	2	2	6	AD1	2.0	.
chr1	79228670	79228699	chr1:79228670-79228699	0	GGACATGCCTGGTAGGCATAGGGCTTAACT	1	2	10	AD4	-	.
chr1	79229236	79229262	chr1:79229236-79229262	0	GGAGATGCTTAGGAACAAAGCTACTTT	1	2	7	AA2	1.0	.
chr1	79231519	79231541	chr1:79231519-79231541	0	AGATTTGTTTACTGAACATGTTA	1	2	3	AC2	-	dELS
chr1	79235408	79235430	chr1:79235408-79235430	0	GAACAAGTCTGTTAAGCTCCCCT	1	2	3	AB4	-	pELS
chr1	79236170	79236196	chr1:79236170-79236196	0	AAGCATTCTTTGTGTACAAAGTAGTTC	1	2	7	AA2	-	.
chr1	79237514	79237537	chr1:79237514-79237537	0	AGACAAATTCTCTGAGCCTAGTTT	1	2	4	AD2	-	.
chr1	79240520	79240540	chr1:79240520-79240540	0	CAACAAGTCTCTAGGAAGTTC	1	3	1	ACC2	-	.
chr1	79241659	79241678	chr1:79241659-79241678	0	AAATTAGCCTAAGCTTTCCT	1	2	0	AA2	-	.
chr1	79242951	79242980	chr1:79242951-79242980	0	GAACATTTTTGTAACCACGAAAAATTGTTC	1	2	10	AA2	-	.
chr1	79246650	79246675	chr1:79246650-79246675	0	GAACAAGCACTTATATAAAAATGTTT	1	2	6	AD2	-	.
chr1	79247926	79247954	chr1:79247926-79247954	0	AAACAAGCTTTTTGTGTATAGGTATTTTC	2	2	9	AA1	-	.
chr1	79249891	79249911	chr1:79249891-79249911	0	GAGCATGCCCAGAAGTAGGCT	2	2	1	AD1	1.0	.
chr1	79250714	79250745	chr1:79250714-79250745	0	AAACATTCCCTGCTTGCCACAGAAAGTAGCTT	1	2	12	AA2	-	.
chr1	79252392	79252412	chr1:79252392-79252412	0	AAGCATTTCCAAGCCTTGTTC	1	2	1	AD2	-	.
chr1	79253127	79253152	chr1:79253127-79253152	0	AAGATAGCTCATTTTTAAGCTAGTGT	1	2	6	AD3	1.0	.
chr1	79255175	79255205	chr1:79255175-79255205	0	GACTATGTTCATGCAATTTGCAGACTAGTTT	1	2	11	AD4	3.0	.
chr1	79255656	79255677	chr1:79255656-79255677	0	ACACATTTCTCTGAACATGTCC	2	2	2	AD1	1.0	.
chr1	79257709	79257728	chr1:79257709-79257728	0	GAACTTGTGCAGACTTGTTA	3	2	0	CD	-	.
chr1	79257789	79257818	chr1:79257789-79257818	0	GAGCTAGCTCAGAAATATAATAACCTGTCT	1	2	10	BC1	1.0	.
chr1	79257893	79257917	chr1:79257893-79257917	0	TAACTTGCTTTCAGTAAGCATCCTG	1	3	5	ACC1	1.0	.
chr1	79258111	79258131	chr1:79258111-79258131	0	AAACTTTTTTCAGAAAAGTTT	1	2	1	AA2	1.0	.
chr1	79262948	79262973	chr1:79262948-79262973	0	TGACTTGTTAAATGGGAAACTGGTTT	1	3	6	BCC1	-	dELS,CTCF-bound
chr1	79264098	79264128	chr1:79264098-79264128	0	GAACTAGTTATATGATCAATTAAGCTTTCTG	1	3	11	ACC1	-	.
chr1	79266404	79266428	chr1:79266404-79266428	0	GAGCAAGCCCTGATCAGACATTCAT	1	2	5	AD4	-	.
chr1	79270128	79270147	chr1:79270128-79270147	0	GAACAATTCCAGACTTGCCG	2	2	0	AC2	1.0	.
chr1	79272785	79272815	chr1:79272785-79272815	0	TCCCTTGTCTGCCACCACGTGAGACATGCCT	1	3	11	CDD2	-	.
chr1	79274617	79274643	chr1:79274617-79274643	0	AAACTTCTTCAGCTGACAGACTACTTC	1	2	7	AA2	-	.
chr1	79277039	79277058	chr1:79277039-79277058	0	AAACTAGTTCGGGCTAACTA	3	2	0	AC3	3.0	.
chr1	79277400	79277424	chr1:79277400-79277424	0	AAGCCTGCTACTTGGAGACTTGCTT	1	2	5	BC1	-	.
chr1	79278051	79278082	chr1:79278051-79278082	0	AGGCATGTCCTTAACCCTGGCAAAACAAACTT	2	1	12	A1	-	.
chr1	79278095	79278115	chr1:79278095-79278115	0	AAACCTGTCTCAGATATGTTT	1	2	1	AB2	-	.
chr1	79282054	79282083	chr1:79282054-79282083	0	GAGCAAGCTAGAGCCCACAAGCACAAGTTG	1	3	10	CCD2	1.0	.
chr1	79284528	79284554	chr1:79284528-79284554	0	AAAGTTTTTCAGATAAAAAGCTAGCTT	1	2	7	AA1	-	.
chr1	79286168	79286190	chr1:79286168-79286190	0	GGACTAATTCAACATACTTGTTC	1	2	3	AD2	2.0	.
chr1	79288216	79288235	chr1:79288216-79288235	0	TGGCTAGCTCAGGCTTTCTC	2	2	0	AC2	-	.
chr1	79290601	79290623	chr1:79290601-79290623	0	AAACTTGTTAAGAGGACAAACTT	1	2	3	AC2	-	.
chr1	79291573	79291601	chr1:79291573-79291601	0	AGGCTTGTGTATACAATTCAAATATGTTT	1	2	9	AD2	2.0	.
chr1	79292132	79292155	chr1:79292132-79292155	0	TAGCCTGTTCTTAAGGGCAAGCCA	1	3	4	BCC1	1.0	.
chr1	79294148	79294175	chr1:79294148-79294175	0	AAACATGTTCAACACTTCCAACTAGTTA	1	2	8	CC	2.0	.
chr1	79295341	79295373	chr1:79295341-79295373	0	TGACTTGTCCAACAAGTTGACACTGAATAGCTT	1	3	13	ACC2	-	.
chr1	79300898	79300927	chr1:79300898-79300927	0	GAACATTTTCCATTTATTTGAGACTTCTTC	1	2	10	AA2	-	.
chr1	79302521	79302550	chr1:79302521-79302550	0	TGGCATGTTCAGGAAATAGCAAACAACCTT	1	2	10	AC2	1.0	.
chr1	79304482	79304513	chr1:79304482-79304513	0	AAACTAGTTTTACAATTTTTTCAACCAAGTCT	1	1	12	D2	-	.
chr1	79305462	79305494	chr1:79305462-79305494	0	GCACTTGTTTTGGCTTCCCTGTGAAACTATTTT	1	2	13	AD3	1.0	.
chr1	79306526	79306546	chr1:79306526-79306546	0	CAGCTAGTCTCCAGCTAGGCC	1	3	1	CCD1	-	.
chr1	79310931	79310953	chr1:79310931-79310953	0	GATCTTGCTCTACAAATTTGTTC	1	2	3	AD2	-	.
chr1	79314655	79314681	chr1:79314655-79314681	0	AACCTTGTTTCTTCTCTAAACTTTTTT	1	2	7	AD3	-	.
chr1	79315142	79315172	chr1:79315142-79315172	0	GGCCATGTTCTTAAAACTCTGGGGCATATTT	1	2	11	AD3	-	.
chr1	79322697	79322729	chr1:79322697-79322729	0	AAAGATATTTATCTTCCCCCCACAAACTTGTTC	2	2	13	AA1	1.0	.
chr1	79324126	79324147	chr1:79324126-79324147	0	AAACATTTTTTAAAACTAATCT	1	2	2	AA2	1.0	.
chr1	79326328	79326357	chr1:79326328-79326357	0	GGGATTGCCTCATCCAGACAATACTTGCTT	1	2	10	AD2	1.0	.
chr1	79328532	79328553	chr1:79328532-79328553	0	AAACAAGTTTTTTGATTTGTCT	1	2	2	AC1	-	.
chr1	79330728	79330758	chr1:79330728-79330758	0	GGACTTGCTCTTACATAAATGACAGATGTCT	2	2	11	AD1	-	.
chr1	79332837	79332856	chr1:79332837-79332856	0	AAAGAATCTTGAGCTTGCCT	1	2	0	AA1	1.0	.
chr1	79332930	79332949	chr1:79332930-79332949	0	AAAAAAGTTCAAGCAATTTT	1	2	0	AA2	1.0	.
chr1	79338499	79338530	chr1:79338499-79338530	0	AAACATGTCAGTCTTTTCTAAAATGCATGTTG	1	3	12	CCD2	-	.
chr1	79339429	79339448	chr1:79339429-79339448	0	GAACATATCCAGACATGGCT	3	2	0	AD2	-	.
chr1	79339666	79339696	chr1:79339666-79339696	0	AAACTTTTCCCTAAAGACCCTAAGCAAACTT	1	2	11	AA2	1.0	.
chr1	79341382	79341404	chr1:79341382-79341404	0	AAGCTAATTTTTTGAGGTAGTCC	1	2	3	AA2	3.0	.
chr1	79341610	79341639	chr1:79341610-79341639	0	AGACTAGTTTGAAATAGGTGAAACTTTCTT	1	1	10	A1	-	.
chr1	79343523	79343550	chr1:79343523-79343550	0	AAGCAAGTTAAAAGAAAGGAATTTGTTT	1	2	8	AC2	1.0	.
chr1	79346759	79346786	chr1:79346759-79346786	0	AAGCTTTTTTTCTGCTTTAAACTTTTTT	1	2	8	AA2	-	.
chr1	79347418	79347449	chr1:79347418-79347449	0	GAAGCTGCTCTGGCAAAAGTGAAAACATGCTG	1	3	12	ABC1	1.0	.
chr1	79347912	79347934	chr1:79347912-79347934	0	AAACATTCTCTTTGGAATAGCCC	1	2	3	AA2	-	.
chr1	79351402	79351434	chr1:79351402-79351434	0	AAAGATATTTATCTTCCCCCCACAAACTTGTTC	2	2	13	AA1	-	.
chr1	79353262	79353281	chr1:79353262-79353281	0	TAGCTTGCTTAGACTAGTCA	4	2	0	CC	-	CTCF-only,CTCF-bound
chr1	79353343	79353364	chr1:79353343-79353364	0	AGGCATGCTTCCAAGTTATCTC	2	2	2	AA1	1.0	CTCF-only,CTCF-bound
chr1	79353569	79353597	chr1:79353569-79353597	0	GGTCATGTCTGAATAAAGTAGACATCCTT	1	2	9	AD3	-	.
chr1	79354018	79354039	chr1:79354018-79354039	0	AGCCTAGTTTTAGAACATCCTT	1	2	2	AD3	-	.
chr1	79354128	79354151	chr1:79354128-79354151	0	AAGCTTTCCCTAGGGCACTTGTCT	1	2	4	AD2	-	.
chr1	79358307	79358339	chr1:79358307-79358339	0	GGACAAGTTTGAGAACTGAGTACTAAAATGTTG	1	3	13	ACC2	1.0	.
chr1	79358465	79358495	chr1:79358465-79358495	0	AAAAATGTTTCCACCTTAGAGAGAAAAGTCC	1	2	11	AA2	-	.
chr1	79358685	79358704	chr1:79358685-79358704	0	AAACTTGTCTGAGGTGGTTT	3	2	0	AB1	-	.
chr1	79359669	79359695	chr1:79359669-79359695	0	CAGCTAGCCGTTGGAAATGGCTTGTTA	1	4	7	CCCC	-	.
chr1	79366056	79366086	chr1:79366056-79366086	0	GAGCAAGTCTCCGTCTCAAAAAAACAAACAA	1	3	11	ACD2	2.0	.
chr1	79366370	79366393	chr1:79366370-79366393	0	AGATTAGCCTTGTTGGACAAATCT	1	2	4	AA2	2.0	.
chr1	79366760	79366791	chr1:79366760-79366791	0	GGGCATGCATTTTACTTTTCTTGGGATAGTTC	1	2	12	AD2	1.0	.
chr1	79367609	79367633	chr1:79367609-79367633	0	GAACTTGTCCGGGAAGGGAAAGTTT	1	1	5	A2	-	.
chr1	79368204	79368232	chr1:79368204-79368232	0	AGGTTAGTTCTTAAGAGGTTAGCTAGCTA	1	3	9	ACC1	-	.
chr1	79373750	79373780	chr1:79373750-79373780	0	AGGCTTGTTGAAAAGAAATGAAGACTTGCTC	1	1	11	C2	-	.
chr1	79374637	79374666	chr1:79374637-79374666	0	AAGTTTGCTTTTTTCAAATGTGACATGTTC	1	2	10	AC2	-	.
chr1	79378997	79379018	chr1:79378997-79379018	0	AAGCAAGTCTGATAATAAGCTG	1	3	2	ACC2	-	.
chr1	79382768	79382791	chr1:79382768-79382791	0	TGGCAAGTTTGAGCCACCATGCCT	1	3	4	CCD2	-	.
chr1	79384709	79384728	chr1:79384709-79384728	0	AGTCTAGTTTGAACTTATTT	2	2	0	AD3	1.0	.
chr1	79385673	79385704	chr1:79385673-79385704	0	GGGTATGCTTAAATGTGGAGAAACACAAGTTC	1	2	12	AD2	-	.
chr1	79386019	79386042	chr1:79386019-79386042	0	AGAAATGCTGATTTTGGCATGTCT	1	3	4	ACC1	-	.
chr1	79388443	79388474	chr1:79388443-79388474	0	ACACATACTTATATAGAGAGATAAACTAGTTT	2	2	12	AD1	-	.
chr1	79388738	79388758	chr1:79388738-79388758	0	AGACAATTTCTGAATATGTTT	1	2	1	AA2	-	.
chr1	79390147	79390178	chr1:79390147-79390178	0	AGACTAGTCATTATTGCATGCTGAACTTGTAC	1	2	12	CD	2.0	.
chr1	79390502	79390526	chr1:79390502-79390526	0	GTGTTTGTCTATAGTAAGCTAGCTG	1	3	5	ACD1	1.0	.
chr1	79396115	79396140	chr1:79396115-79396140	0	GGAGAAGTCCACCAGAGAACTTTTTT	1	2	6	AA2	-	.
chr1	79400884	79400907	chr1:79400884-79400907	0	AGAGTAGTCTTCTTTGACATGCTA	1	3	4	ACC1	1.0	.
chr1	79401662	79401693	chr1:79401662-79401693	0	GAGTTTTCCTGTCAAAAACTCAGAGCATGTTT	2	2	12	AA1	-	.
chr1	79403302	79403324	chr1:79403302-79403324	0	CACTATGTTTCCCAGGCTAGTCT	1	3	3	ACD1	1.0	.
chr1	79404024	79404056	chr1:79404024-79404056	0	AAACTTCATCTTGGTCTGAAGAAGGGCAAGTCC	1	2	13	AD1	1.0	.
chr1	79405911	79405935	chr1:79405911-79405935	0	GGTCTTGTTCAAAAAAGGCAAGTCA	1	2	5	CD	1.0	.
chr1	79406102	79406133	chr1:79406102-79406133	0	GGGCATGTTCCCAGCTGAGGTTGAACAAAGTG	1	3	12	ACD2	-	.
chr1	79406328	79406348	chr1:79406328-79406348	0	GAATTTGTTTTAGGTAAGTTT	1	2	1	AA2	2.0	.
chr1	79408795	79408815	chr1:79408795-79408815	0	GGAAAAGCCTCTGACTTGTTC	1	2	1	AC2	1.0	.
chr1	79409351	79409379	chr1:79409351-79409379	0	AAACTTATTCCTACTTTCCAAACTAGTTC	1	1	9	A2	1.0	.
chr1	79412286	79412314	chr1:79412286-79412314	0	GAAGAAGCATATTTTTGGGGGGCATGTTC	2	2	9	AD1	-	.
chr1	79412324	79412350	chr1:79412324-79412350	0	AAGCATCCCAATCTCACAAACATGCCA	1	3	7	ACC2	-	.
chr1	79413595	79413625	chr1:79413595-79413625	0	GAACAATTGTCATTAGATTTAGGGCTAGCCT	1	2	11	AD1	-	.
chr1	79415294	79415316	chr1:79415294-79415316	0	TGACAAGTTGAGAGAAGAAGTCT	1	3	3	ACC2	1.0	.
chr1	79415336	79415364	chr1:79415336-79415364	0	AAACTTCTCCGAGCTAAAGGAAGATGTTC	1	2	9	AA2	2.0	.
chr1	79420823	79420855	chr1:79420823-79420855	0	AAGCATGTGCAACTACCCAGCAGGGACCTGCCT	1	2	13	BD2	1.0	.
chr1	79422473	79422499	chr1:79422473-79422499	0	AAGCTAGTTACTTAAAAAAGCATTCTC	1	2	7	AC2	-	.
chr1	79422606	79422632	chr1:79422606-79422632	0	GGAGTAGCTTGTGAGGAGAGCTAGCTA	1	2	7	AC2	1.0	.
chr1	79427497	79427526	chr1:79427497-79427526	0	AAATATACCCTATCTCCAGAAAACATGTTC	2	2	10	AA1	1.0	.
chr1	79428697	79428726	chr1:79428697-79428726	0	AGATAAGCTTTAGTATGGATAAACTAGTAT	1	2	10	AD3	1.0	.
chr1	79429302	79429328	chr1:79429302-79429328	0	AGATTAGTTTTTAATGAAAATATGTCC	1	2	7	AA2	-	.
chr1	79430656	79430677	chr1:79430656-79430677	0	AAACAAGGTCCTAGGCAGGTTC	1	2	2	BD2	-	.
chr1	79432989	79433013	chr1:79432989-79433013	0	GGACATGTTCGATGCACACATCTTT	2	2	5	AD1	-	.
chr1	79433661	79433686	chr1:79433661-79433686	0	AAGCTAGCCTTTAGCTCGACAATTTA	1	3	6	ACC1	1.0	.
chr1	79437880	79437904	chr1:79437880-79437904	0	AAACTTGTATTTATTGGGCTTTCTC	1	2	5	AD2	1.0	dELS
chr1	79440252	79440271	chr1:79440252-79440271	0	TATGTTGCTCAGGCTAGTCT	2	3	0	ACD1	-	.
chr1	79441332	79441361	chr1:79441332-79441361	0	AGGCTTTATTATTAGAATGGAGGCATGTCT	2	2	10	AD1	-	dELS
chr1	79446909	79446930	chr1:79446909-79446930	0	TAACATGCCATTAAACAGGCCT	2	3	2	BCC1	1.0	.
chr1	79449471	79449499	chr1:79449471-79449499	0	AAACATGTCTGCAACTAAAGGACATGTTT	2	0	9	0	-	.
chr1	79451087	79451106	chr1:79451087-79451106	0	AGACTAGCTTGGGCAACATG	2	3	0	ACD2	4.0	.
chr1	79455575	79455599	chr1:79455575-79455599	0	AAACTAGTATCTATCAAACTTCTCT	1	2	5	AD2	1.0	.
chr1	79457216	79457236	chr1:79457216-79457236	0	GAACTTGTATGGGGCTTGTTG	1	2	1	CD	-	.
chr1	79459011	79459036	chr1:79459011-79459036	0	AAAATTGTCTTCCACAAAACCAGTCC	1	2	6	AB2	-	.
chr1	79463669	79463699	chr1:79463669-79463699	0	AGGCATGTCTTACATGGTGGCAGGCGAGATC	2	2	11	BD1	2.0	.
chr1	79464882	79464904	chr1:79464882-79464904	0	TGACATGCCCTGGAGACATTTTC	1	2	3	AC2	-	.
chr1	79465496	79465518	chr1:79465496-79465518	0	AAACATTTCCATAAAACTATCCT	1	2	3	AA2	-	.
chr1	79466924	79466949	chr1:79466924-79466949	0	TGGAATGCTCTTTTGCAGGCTAGCTA	1	3	6	ACC1	2.0	.
chr1	79467902	79467929	chr1:79467902-79467929	0	AGAAATGCATGGAGATTGGGGCTTGCTC	2	2	8	AD1	1.0	.
chr1	79471376	79471397	chr1:79471376-79471397	0	AAAAATGTCCTTGAACAAGCCG	1	2	2	AC2	-	.
chr1	79476460	79476481	chr1:79476460-79476481	0	TAACTTGTTGAAAAACTAGTTT	2	2	2	CC	-	.
chr1	79477631	79477652	chr1:79477631-79477652	0	AAGCTACCTCTTGGGCTTGTTT	1	1	2	A2	-	.
chr1	79478362	79478389	chr1:79478362-79478389	0	GAGCAAGTGCAGGAGCTGGGGCAAGCGC	1	2	8	DD2	-	.
chr1	79479192	79479216	chr1:79479192-79479216	0	GGACAGGCCACATGAGGACATGCTC	1	2	5	BC1	1.0	.
chr1	79482700	79482727	chr1:79482700-79482727	0	AAAGATGCTGAGATTTAAAAACTTGTCC	1	2	8	AC1	1.0	.
chr1	79483429	79483450	chr1:79483429-79483450	0	AGGAAAGCTAGGTAACTAGCTC	1	3	2	ACC1	-	.
chr1	79483695	79483724	chr1:79483695-79483724	0	GAACTAGTTTCTTTTTTTCCTAAAATGTTC	1	2	10	AC1	1.0	.
chr1	79484432	79484458	chr1:79484432-79484458	0	AGGCTTTTTCGAGTACTAAGCAAGCAT	1	2	7	AD2	1.0	.
chr1	79485051	79485081	chr1:79485051-79485081	0	AGGCAATTCCACAAGGTGGGAAGACTTTCTT	1	2	11	AA2	-	.
chr1	79486450	79486479	chr1:79486450-79486479	0	AAGCATTCTTAAATAATTCAGAGGTAGTTT	1	2	10	AA2	-	.
chr1	79490059	79490082	chr1:79490059-79490082	0	GGGCATGTTGAGTAAAGCTAATTT	1	2	4	AC2	1.0	.
chr1	79491164	79491186	chr1:79491164-79491186	0	GAACTAACTTGGAAGGCTTGTCT	1	1	3	A2	2.0	.
chr1	79492022	79492047	chr1:79492022-79492047	0	TAGCAAGCTCCTGGGGGAGGATGTTC	1	2	6	AC2	2.0	.
chr1	79492327	79492348	chr1:79492327-79492348	0	AGGGTTGCTGCCAAACAAGTCA	1	3	2	ACC1	1.0	.
chr1	79493028	79493057	chr1:79493028-79493057	0	AAGGTTGCCCACAGTGAAGGAGGCAAGCCC	1	1	10	A1	-	.
chr1	79495430	79495451	chr1:79495430-79495451	0	AGATTTGATCATGGGCATGCTT	2	2	2	AD1	-	.
chr1	79495818	79495840	chr1:79495818-79495840	0	AGACTAGTCTTGCAAACATACTG	1	2	3	AC3	-	.
chr1	79501046	79501071	chr1:79501046-79501071	0	TGACATATCAAAACTTAAACATGCTT	1	3	6	ACC2	-	.
chr1	79502525	79502546	chr1:79502525-79502546	0	GGACTAGACTTGAAACAATTCC	1	2	2	AD2	-	.
chr1	79504763	79504782	chr1:79504763-79504782	0	GGTCAAGTCTAGGCTTCCTC	2	2	0	AD3	1.0	.
chr1	79505121	79505144	chr1:79505121-79505144	0	AGACTAGATTTAAAATACAAGTTC	1	2	4	DD2	-	.
chr1	79507201	79507229	chr1:79507201-79507229	0	AGGCATGCGCCACCATGCCAGGCTAATTT	1	2	9	AD2	1.0	.
chr1	79507454	79507484	chr1:79507454-79507484	0	TAACTTGTTATGTTTTATGTCAAACAAACTC	1	3	11	ACC1	1.0	.
chr1	79510663	79510691	chr1:79510663-79510691	0	TGACAAGTCTGCAAGATGCAGACAAATTT	1	2	9	AC2	-	.
chr1	79512100	79512132	chr1:79512100-79512132	0	GGGGTTGTTTGTTTTTTTCTTGTAAATTTGTTT	1	2	13	AA2	-	.
chr1	79515797	79515825	chr1:79515797-79515825	0	TGGCAAGCCTTGCCAGATTGGGGAAGTTC	1	2	9	AC2	2.0	.
chr1	79516803	79516826	chr1:79516803-79516826	0	TGCTTTGTTTACCTAAGCAAGCCT	1	3	4	ACD1	2.0	.
chr1	79521240	79521261	chr1:79521240-79521261	0	GAGCTGGTCCTGAGGGTTGTTT	1	2	2	AB2	-	.
chr1	79524219	79524247	chr1:79524219-79524247	0	AAAAAAGTCTAGCTGCTACTGGCAAGCTA	1	3	9	ACC1	-	.
chr1	79525565	79525589	chr1:79525565-79525589	0	AAATAAGCTCCATGTGGGCAGGCCT	1	2	5	AB3	-	.
chr1	79527500	79527528	chr1:79527500-79527528	0	AAACATCCCAATGTTTTTTTAACAAGTTC	1	3	9	ACC2	2.0	.
chr1	79529654	79529678	chr1:79529654-79529678	0	AGACAAGTTACTGTTTAACTTCCTT	1	3	5	ACC1	-	.
chr1	79532537	79532560	chr1:79532537-79532560	0	AAAGAAGTCTTTTAAAATTTGTTT	1	2	4	AA2	-	.
chr1	79532873	79532894	chr1:79532873-79532894	0	AAAGATGTTCACAAACTATTTC	1	2	2	AA2	-	dELS
chr1	79533971	79534000	chr1:79533971-79534000	0	GGACAAGCCTGAAAAGTGTTAGGCAGGTTC	1	1	10	B1	-	.
chr1	79535548	79535570	chr1:79535548-79535570	0	GAATAAGTTTTTCAAAGATGTCT	1	2	3	AA2	2.0	.
chr1	79536438	79536460	chr1:79536438-79536460	0	GAGCTAGCTTTGAGAACTAGCTT	2	0	3	0	-	.
chr1	79537312	79537339	chr1:79537312-79537339	0	TGGCATGCTTTTTTGATTACACAAGCCT	1	2	8	CD	-	.
chr1	79543980	79544012	chr1:79543980-79544012	0	AGATTTGTTCCATGCATATTTCTAGACTTTTCC	1	2	13	AA2	2.0	.
chr1	79544241	79544266	chr1:79544241-79544266	0	TAAATTGTTCACTGTTGAACTAGTTG	1	3	6	ACC1	1.0	.
chr1	79544949	79544969	chr1:79544949-79544969	0	GAGAATGTCAAGAACTTGTCT	1	2	1	AC1	1.0	.
chr1	79545222	79545250	chr1:79545222-79545250	0	AATCTTGCTTTAGCTCTTAAGGCTTGTTC	1	1	9	D1	1.0	.
chr1	79547157	79547189	chr1:79547157-79547189	0	AAATAAATTTATTACTAGAGAATGGGCTTGCCT	1	2	13	AA1	1.0	.
chr1	79548696	79548722	chr1:79548696-79548722	0	AGTCAATTCCTAGACTTGAGCTTGTTT	1	2	7	AD1	-	.
chr1	79550179	79550209	chr1:79550179-79550209	0	AAGCAAGCTCCTCTGCTACTAGAACATATGA	1	3	11	ACD2	-	.
chr1	79552588	79552619	chr1:79552588-79552619	0	GGTCATGTCCTATTCATAAATAGTACTTGCTT	1	2	12	DD2	2.0	.
chr1	79555007	79555028	chr1:79555007-79555028	0	AAGCTTCCTTATAATCTAGCCC	1	2	2	AD2	-	.
chr1	79557450	79557477	chr1:79557450-79557477	0	CAACAACCCCAAAAGCCTTAACTAGTTT	1	3	8	ACC2	-	.
chr1	79560195	79560217	chr1:79560195-79560217	0	AAACAATACTAAGAGGCAAGTTT	1	2	3	AD1	-	.
chr1	79560658	79560689	chr1:79560658-79560689	0	GAGTTTGTTCCCTCTGAGGTTCAAACGTGTTT	1	2	12	AB2	-	.
chr1	79562551	79562576	chr1:79562551-79562576	0	AAGGATGCTTCGACATAGACAAATCC	1	2	6	AA2	-	.
chr1	79564874	79564896	chr1:79564874-79564896	0	TGACTTGTTCATTGACCTTGTTA	1	3	3	CCD2	1.0	.
chr1	79567392	79567414	chr1:79567392-79567414	0	AAGCATGTTACTAAAACATTTTT	1	2	3	AC2	-	.
chr1	79569583	79569614	chr1:79569583-79569614	0	AAAATAGCCTGAGACTGTTCTAAAAATTGCTT	1	2	12	AA2	-	.
chr1	79579261	79579283	chr1:79579261-79579283	0	AAACGTGTTTCAAAGGCTATTTT	1	2	3	AB3	2.0	.
chr1	79579676	79579695	chr1:79579676-79579695	0	AAACAAGCCTAGACTTGTAT	3	1	0	D1	-	.
chr1	79585870	79585898	chr1:79585870-79585898	0	TAGCAAATCTTGGCAGGCAAAACTTGCTT	1	2	9	AC1	1.0	.
chr1	79586428	79586450	chr1:79586428-79586450	0	ACGCTTGTCCTGGAAACTAGCTG	1	2	3	CD	1.0	.
chr1	79589793	79589816	chr1:79589793-79589816	0	CGACTAGCTCCTTTTATCTTGTCC	1	3	4	CCD2	1.0	.
chr1	79591792	79591814	chr1:79591792-79591814	0	ATGCTAGTCTTAGAAACTTGTTC	1	1	3	D1	-	.
chr1	79596205	79596226	chr1:79596205-79596226	0	GAGCATGCCAACTAAGATGCTC	1	3	2	ACC2	-	.
chr1	79596544	79596563	chr1:79596544-79596563	0	TGACTTGTCTAAACTAAACC	2	3	0	ACD2	1.0	.
chr1	79596844	79596874	chr1:79596844-79596874	0	AAACAAACCTTTTTTTTTTTGAAACAAGGTC	1	2	11	AD2	-	.
chr1	79598869	79598895	chr1:79598869-79598895	0	CAGCTAGTCTTGCTCCATGACATATTT	1	3	7	ACC1	-	.
chr1	79599359	79599385	chr1:79599359-79599385	0	TAGCATGCTTAGCATAATAACCAGCTC	1	3	7	BCC2	1.0	.
chr1	79600074	79600095	chr1:79600074-79600095	0	ACACTAGTTTTCAAAATAGCCC	1	2	2	AD2	1.0	.
chr1	79600677	79600698	chr1:79600677-79600698	0	CGAGAAGTTCAGCAGCAAGCCC	1	3	2	ACC1	-	.
chr1	79600756	79600780	chr1:79600756-79600780	0	GGGCTTTTCCTGCTGAAACCAGTCT	1	2	5	AB2	1.0	.
chr1	79602165	79602184	chr1:79602165-79602184	0	AGACATACTTAGGGAAGTTC	1	2	0	AA2	-	.
chr1	79603535	79603567	chr1:79603535-79603567	0	AGATATGTTAAGAGAGGGTTTAAGAACAAGTTG	1	3	13	ACC1	1.0	.
chr1	79604392	79604415	chr1:79604392-79604415	0	AAGTAAGTTTTTATTAACTTGCCA	1	3	4	ACC1	1.0	dELS
chr1	79606229	79606256	chr1:79606229-79606256	0	AAACTTTCCAAATGAACAAGACTAGTCT	1	2	8	AC1	1.0	.
chr1	79606957	79606983	chr1:79606957-79606983	0	AAACAAGCTAAGTTGAAAAGATTGCCT	1	2	7	AC2	-	.
chr1	79607526	79607546	chr1:79607526-79607546	0	AAACTAGTCTTAAAATTGCTA	1	2	1	AC1	-	.
chr1	79607749	79607778	chr1:79607749-79607778	0	AAACTCGTCTGATTTGTTGAAAACTAACTT	1	2	10	AB2	1.0	.
chr1	79608388	79608412	chr1:79608388-79608412	0	AAAATTGTTTTATGGAAATATGCTT	1	2	5	AA2	-	.
chr1	79608573	79608597	chr1:79608573-79608597	0	AGACTTGCTTTTGGTAAGTAAATCT	1	2	5	AA1	-	.
chr1	79610283	79610303	chr1:79610283-79610303	0	GGACAAGTCCTGTACATTTTT	2	2	1	AD1	1.0	.
chr1	79611556	79611580	chr1:79611556-79611580	0	AAACTTGCTTTTCTTTGCCATGTTT	1	2	5	CD	-	.
chr1	79611723	79611743	chr1:79611723-79611743	0	AAGCAAACTCAAAACATCTCT	1	2	1	AA2	1.0	.
chr1	79613199	79613218	chr1:79613199-79613218	0	GAACTTGCCTAGCCTTGGCT	2	2	0	DD1	-	.
chr1	79613837	79613867	chr1:79613837-79613867	0	TAACATGTTGAACTATGTTAATAACATGTTT	1	3	11	CCC	-	.
chr1	79614131	79614162	chr1:79614131-79614162	0	ATACAAGCCTCAAAGGAGCAGAAGATTTGTTT	1	2	12	AD2	1.0	.
chr1	79614724	79614744	chr1:79614724-79614744	0	CAACATGTTAAAGGTAAGTTC	1	3	1	ACC2	1.0	.
chr1	79616482	79616501	chr1:79616482-79616501	0	AGGAAAATTTGGGCAAGTTT	1	2	0	AA1	-	.
chr1	79617792	79617813	chr1:79617792-79617813	0	GAATCTGCCTAAGGACAAGTTT	1	2	2	AB4	1.0	.
chr1	79619815	79619843	chr1:79619815-79619843	0	AGGATTGTTTGGAATAAGAAGACAATTCC	1	2	9	AA2	-	.
chr1	79623339	79623367	chr1:79623339-79623367	0	AAACAACTCTGGGAGGAACAAACAACTCC	1	2	9	AA2	1.0	.
chr1	79625486	79625517	chr1:79625486-79625517	0	GAACAAATTTCAGGCCTATTACAAACAACTCC	1	2	12	AA2	2.0	.
chr1	79630941	79630964	chr1:79630941-79630964	0	CAACATATTGTAGCAGACATGTCC	1	3	4	ACC2	-	.
chr1	79631879	79631908	chr1:79631879-79631908	0	AAGTAAGTTTGTTATATTGGAGACAAGACT	1	2	10	AD3	-	.
chr1	79635747	79635778	chr1:79635747-79635778	0	GCAATAGCCTTTCTTATTCTGAAAACAAGCTG	1	3	12	ACD1	-	.
chr1	79640222	79640245	chr1:79640222-79640245	0	GGACATGTTGAGTAAAGCTAATTT	1	2	4	AC2	-	.
chr1	79640920	79640949	chr1:79640920-79640949	0	AACCATGCCTAGGCAGGAAAGGAGTTGTTT	1	2	10	AD2	2.0	.
chr1	79641327	79641349	chr1:79641327-79641349	0	CAACTAATCTGTAAGACTTGTCC	1	2	3	AC1	1.0	.
chr1	79641429	79641459	chr1:79641429-79641459	0	TAACAGGCTTTAATCCTTTTAAAGCATGCTG	1	3	11	BCC2	3.0	.
chr1	79643215	79643244	chr1:79643215-79643244	0	AAGGTTGTCCATAGTGAAGGAGGCAAGCCC	1	1	10	A1	-	.
chr1	79644610	79644636	chr1:79644610-79644636	0	GAACTTTTTTTTTACCTAAACATATTT	1	2	7	AA2	-	.
chr1	79644703	79644734	chr1:79644703-79644734	0	AAGAAAGCTTATAGTAATTCAATAACTTGCCC	1	2	12	AC2	-	.
chr1	79645759	79645789	chr1:79645759-79645789	0	AATCTAGTTCCATGAAATCAGGACCTTGTCT	1	2	11	DD2	-	.
chr1	79647164	79647184	chr1:79647164-79647184	0	AGGCTTGGCAAAGGCATGCTT	2	2	1	CD	-	.
chr1	79649181	79649204	chr1:79649181-79649204	0	CCAGATGTCTCAAAAGACTTGCTT	1	3	4	ACD1	2.0	.
chr1	79649943	79649963	chr1:79649943-79649963	0	CAACTTGTTGAGAGGATGCCT	1	3	1	ACC2	2.0	.
chr1	79650744	79650769	chr1:79650744-79650769	0	AGACTTGTATGAGGAAAGAAATGCCT	1	2	6	AD2	1.0	.
chr1	79650874	79650903	chr1:79650874-79650903	0	AAGATTGTTTTGTGAATTTGAAAAATGTTT	1	2	10	AA2	-	.
chr1	79658183	79658215	chr1:79658183-79658215	0	AGGCATATCTAATTTCAAATTTTAGGCATGTAT	1	2	13	AD2	2.0	.
chr1	79659329	79659356	chr1:79659329-79659356	0	TAACTACTCAGATAATTTAGGCAAGTTT	1	3	8	ACC2	1.0	.
chr1	79661826	79661852	chr1:79661826-79661852	0	GGGCATCTCCTTAGTGAGGACTTCCTT	1	2	7	AA2	1.0	.
chr1	79662569	79662593	chr1:79662569-79662593	0	TGGCATGTCCTCACCAAACATAGTC	1	3	5	ACD2	1.0	.
chr1	79664095	79664122	chr1:79664095-79664122	0	AAACATTCCCTGCAGTGCAGGATTGTTC	1	2	8	AA2	1.0	.
chr1	79664139	79664169	chr1:79664139-79664169	0	AGTCTTGCTTGCTGCGAGAAAAAACTAGCTG	1	2	11	CD	-	.
chr1	79664993	79665022	chr1:79664993-79665022	0	AGACTATTCTTTGCAAAAAAAAACTTTTCT	1	2	10	AA2	1.0	.
chr1	79667969	79667998	chr1:79667969-79667998	0	CTTCATGTTCAGTTAAGTAGGGACATGCCT	1	3	10	CDD2	-	.
chr1	79671503	79671532	chr1:79671503-79671532	0	GAACATGTTTATAACTTAATGAATTAATTT	2	2	10	AA1	-	.
chr1	79675568	79675596	chr1:79675568-79675596	0	AGATTTGTTCTTTTTGCTTAGTCTTGCTT	1	2	9	AD2	-	.
chr1	79678907	79678937	chr1:79678907-79678937	0	TGACTTGCCCAGGTGTTCTTTGAGCTTCTTG	1	3	11	ACC1	-	.
chr1	79679482	79679511	chr1:79679482-79679511	0	GAACATTTTTGTCATATTACAGAATTGTTT	1	2	10	AA2	-	dELS
chr1	79679949	79679969	chr1:79679949-79679969	0	AAACTTGCCCTAGGGATGCCT	1	1	1	A2	-	.
chr1	79686254	79686286	chr1:79686254-79686286	0	ATACATGCTCATTATGGGAAAAAAAAAAAGTCT	1	2	13	AD2	1.0	.
chr1	79687664	79687683	chr1:79687664-79687683	0	AGACTAGGTGAGGCTTGCCG	2	3	0	CCD2	-	.
chr1	79690281	79690302	chr1:79690281-79690302	0	AGGAAAGCTATTGAACTAGCCA	1	3	2	ACC1	1.0	.
chr1	79693038	79693057	chr1:79693038-79693057	0	AAGCTTTCTCAGGCAAGCAT	2	2	0	AD2	-	.
chr1	79694621	79694652	chr1:79694621-79694652	0	AAGAAACTCCCCAGGCCTCCACAAACAAGTTT	1	2	12	AA1	-	dELS,CTCF-bound
chr1	79697336	79697361	chr1:79697336-79697361	0	TGACAAGTTTTTTTTGGGGCACACTC	1	3	6	ABC2	-	.
chr1	79697830	79697853	chr1:79697830-79697853	0	GGGCATGTTGAGTAAAGCTAATTT	1	2	4	AC2	1.0	.
chr1	79698960	79698982	chr1:79698960-79698982	0	GAACTAACTTGGAAGGCTTGTCT	1	1	3	A2	1.0	.
chr1	79700795	79700824	chr1:79700795-79700824	0	AAGCTTGCCCATAGTGAAGTAGGCAAGCCC	2	0	10	0	-	.
chr1	79704412	79704440	chr1:79704412-79704440	0	GGGCAATTCTGGCATTTTAAAATAAGTTT	1	2	9	AA2	1.0	.
chr1	79705295	79705321	chr1:79705295-79705321	0	AGACTTGTTTTGTTTCCTAACATATTA	1	3	7	ACC1	-	.
chr1	79709488	79709511	chr1:79709488-79709511	0	AGGCTAGGCTAGGCAAAGATGTTC	1	2	4	AD2	-	dELS
chr1	79711449	79711471	chr1:79711449-79711471	0	AAGCATGATTTTGAGAGTAGCTC	1	2	3	AD2	1.0	.
chr1	79711565	79711588	chr1:79711565-79711588	0	AACCTAGTCTGTGATAACTTGTTA	1	3	4	CCD1	-	.
chr1	79712019	79712050	chr1:79712019-79712050	0	AGACAGTTTCACCATTATGGCAAGGCTAGTCT	1	2	12	AB1	-	.
chr1	79713286	79713315	chr1:79713286-79713315	0	AAACATCTTCATTGAGGCTGAAGAAAGTTT	1	2	10	AA2	-	.
chr1	79713514	79713537	chr1:79713514-79713537	0	TGACATGCTCAAAAAGGCAAAACT	1	3	4	ACD2	1.0	.
chr1	79714164	79714187	chr1:79714164-79714187	0	AAACTTGTCACTGAAAACATCTCT	1	2	4	AC2	-	.
chr1	79716257	79716277	chr1:79716257-79716277	0	AAGCTAATTTGAGACATTTTT	1	2	1	AA2	2.0	.
chr1	79716573	79716600	chr1:79716573-79716600	0	GAAAATGTTTGTGTATGCAGGCAACCTT	1	2	8	AA2	1.0	dELS
chr1	79716752	79716774	chr1:79716752-79716774	0	AGGAATGTTTAACAGAGTTGCTT	1	2	3	AA2	-	dELS
chr1	79718743	79718771	chr1:79718743-79718771	0	GAGCAAGCTTTGGGTAAATACACTTGTTC	1	1	9	D2	-	.
chr1	79719479	79719508	chr1:79719479-79719508	0	AGGGATGCTATGAAGACTTATGACATGCCC	1	3	10	ACC1	2.0	.
chr1	79724169	79724199	chr1:79724169-79724199	0	CAGCTACTTTGGAAAACATTTAGGCATGTTC	1	2	11	AC1	1.0	.
chr1	79725740	79725762	chr1:79725740-79725762	0	ATAAATGTTTTCTGAACATGTTT	1	2	3	AD4	-	.
chr1	79728008	79728040	chr1:79728008-79728040	0	ATACATGTTTTTATAAGTGAATGAAGGATGCTC	1	2	13	AD2	-	.
chr1	79729447	79729471	chr1:79729447-79729471	0	AGACTTGCTGTTTTCAAGCATGACA	1	3	5	CCD1	-	.
chr1	79730600	79730622	chr1:79730600-79730622	0	AAAAAAGCTTACAGGATTTGTCC	1	2	3	AA2	-	.
chr1	79731187	79731207	chr1:79731187-79731207	0	TAGCATGTCCAGAGCATTTTC	1	2	1	AC2	-	.
chr1	79733323	79733348	chr1:79733323-79733348	0	GAGCAATTTTAGGTGAAAACTAATTT	1	2	6	AA2	-	.
chr1	79737445	79737468	chr1:79737445-79737468	0	TGGCATATTTTAGGTGGCATGTTC	1	3	4	ACC2	1.0	.
chr1	79739525	79739547	chr1:79739525-79739547	0	GAATTTGCCTATCTAACAAGTTC	1	2	3	AC2	1.0	.
chr1	79740187	79740212	chr1:79740187-79740212	0	AAACAATTCTAGGGAGAGACATTTCT	1	2	6	AA2	-	.
chr1	79740333	79740359	chr1:79740333-79740359	0	AAACTACTCTTTCAGCCAGATATGTCC	1	2	7	AA2	-	.
chr1	79741802	79741828	chr1:79741802-79741828	0	AACCTTGCTCAATACCAAAACTTTTTT	1	2	7	AD3	1.0	.
chr1	79744869	79744897	chr1:79744869-79744897	0	TTACATGTCTGTACATTGTAAACTAGTCT	1	2	9	CD	-	.
chr1	79744923	79744942	chr1:79744923-79744942	0	GAACAAGTCAAAACAAGCAA	3	3	0	CCD1	-	.
chr1	79747771	79747803	chr1:79747771-79747803	0	AAACTTTCTCTACGTCAGCAATAAAACTAGTTT	1	1	13	A2	1.0	.
chr1	79747909	79747935	chr1:79747909-79747935	0	CAGCTTATCTTAGTTTCCAACATGCTT	1	3	7	ACC2	-	.
chr1	79749189	79749210	chr1:79749189-79749210	0	AAGATAGCCTAAATGCAAGCCT	1	2	2	AD2	1.0	.
chr1	79749932	79749954	chr1:79749932-79749954	0	CAGCAAGTCTGTGAGACTTTCTT	1	2	3	AC2	-	.
chr1	79751627	79751647	chr1:79751627-79751647	0	AAACAATTTTCAGGAATGCTT	1	2	1	AA2	-	.
chr1	79753213	79753241	chr1:79753213-79753241	0	AGACATGTTTGGAACGAAGTAATATGCCC	1	2	9	AC1	2.0	.
chr1	79753410	79753438	chr1:79753410-79753438	0	TGACTTGCCAAGGGTCACATAACTAGTTA	1	4	9	CCCC	3.0	.
chr1	79754602	79754627	chr1:79754602-79754627	0	AAGCATGTTATCTGAAAAACAAGTTA	1	2	6	CC	-	.
chr1	79756152	79756175	chr1:79756152-79756175	0	GAAAATGCTTTTGTAAACTTCTCC	1	2	4	AA2	2.0	.
chr1	79756348	79756378	chr1:79756348-79756378	0	TAGTTTGTTTGTTTCTGGTTTTGGCTAGTTC	1	3	11	ACC1	1.0	.
chr1	79760987	79761009	chr1:79760987-79761009	0	AGAAATGTTCAACAGAATTGCTT	1	2	3	AA2	-	.
chr1	79761165	79761197	chr1:79761165-79761197	0	GAACTAGCTATTTCTACATGCAACAACATGCAT	1	3	13	CCD1	2.0	.
chr1	79761384	79761415	chr1:79761384-79761415	0	AAACATGTTCAAATAGCAGATTTATCAAGTTG	1	3	12	CCD2	1.0	.
chr1	79764730	79764758	chr1:79764730-79764758	0	GGGCTTCTCCATGTTGGCCAGGATAGTCT	1	2	9	AA2	2.0	.
chr1	79764842	79764872	chr1:79764842-79764872	0	CTACATGTTTTTGAAGGAGAAAAACAAGCTA	1	3	11	CCD1	1.0	.
chr1	79769488	79769513	chr1:79769488-79769513	0	TAAAATGTTCTCTTTAGAACAAGTTA	1	3	6	ACC1	-	.
chr1	79770606	79770629	chr1:79770606-79770629	0	GAGCTGGCCCCTACAGGCTACCCT	1	2	4	AB2	1.0	.
chr1	79771405	79771427	chr1:79771405-79771427	0	GGACTATTTTAAGAAGCAAATCT	1	2	3	AA2	-	.
chr1	79771860	79771880	chr1:79771860-79771880	0	AGGCTAGTCTCGAACTTCTGA	1	3	1	ACD2	-	.
chr1	79773430	79773458	chr1:79773430-79773458	0	ACCCATGTTTAGGAAGGTTAAGCAAGCTG	1	3	9	CDD2	1.0	.
chr1	79773848	79773869	chr1:79773848-79773869	0	AAGCATCTCTTTAAACTATCTT	1	2	2	AA2	1.0	.
chr1	79775112	79775133	chr1:79775112-79775133	0	GGACATGCTATGAAAATTGCTA	1	3	2	ACC2	-	.
chr1	79776047	79776076	chr1:79776047-79776076	0	GTATTAGTCTAACATTACATGAACTAGTCT	1	2	10	AD4	-	.
chr1	79777835	79777858	chr1:79777835-79777858	0	AAACATATTTCCACAAGTATGTTT	1	2	4	AA2	1.0	.
chr1	79779323	79779351	chr1:79779323-79779351	0	AAATTTGCCAGTCATATAGAAGCAAGCTA	1	3	9	ACC1	1.0	.
chr1	79780051	79780075	chr1:79780051-79780075	0	AAACAAATCCAATTAAAACATACCC	1	2	5	AA2	2.0	.
chr1	79782278	79782299	chr1:79782278-79782299	0	AAACAACCTCACAAATAAGTCT	1	2	2	AA2	-	.
chr1	79786034	79786059	chr1:79786034-79786059	0	AAATATCTTTTCAATTAAACAAGTCT	2	2	6	AA1	1.0	.
chr1	79786577	79786609	chr1:79786577-79786609	0	TGACAAGCTCATGGGTTGACCTCAAACATCATC	1	3	13	ACD2	1.0	.
chr1	79789406	79789426	chr1:79789406-79789426	0	GAACATGCCTGAAGTCTGCCC	2	2	1	AB1	2.0	.
chr1	79792215	79792237	chr1:79792215-79792237	0	GGAGAAGTTCTGAAACCATGTCC	1	2	3	AD2	2.0	.
chr1	79796247	79796270	chr1:79796247-79796270	0	CAGCTTCTTTACTGCAACTTGTTT	1	3	4	ACC2	1.0	.
chr1	79797596	79797621	chr1:79797596-79797621	0	CAGGTAGCCCAGGAAAAAACTAGCCC	1	2	6	AC3	-	.
chr1	79799984	79800011	chr1:79799984-79800011	0	AAACTAGCTTTTGTTTATAAACATCTGC	1	2	8	AD4	-	.
chr1	79800509	79800538	chr1:79800509-79800538	0	TAGCATGTAGTTGAAACATAAAACTAGCTT	1	3	10	CCD2	2.0	.
chr1	79801237	79801269	chr1:79801237-79801269	0	AAACCAGTCCTTTGTAAGCTTTAGAACTTCCTT	1	2	13	AB3	-	.
chr1	79805581	79805606	chr1:79805581-79805606	0	TGGCAATCTAGAATAAAGACATGCCC	1	3	6	ACC2	-	.
chr1	79806359	79806388	chr1:79806359-79806388	0	CCACATGCTTTGGCAAATGGTGGCATGTCT	1	3	10	CCD1	-	.
chr1	79807054	79807081	chr1:79807054-79807081	0	AAACCAGTCTTTTTAGTCAGGCATTCTC	2	2	8	AB3	-	.
chr1	79807674	79807702	chr1:79807674-79807702	0	GGGGTTGTTTTTTGCTTGTAGATTTGTTT	1	2	9	AA2	-	.
chr1	79812591	79812617	chr1:79812591-79812617	0	AAGCCAGACCCAAAATAAGACATGTTT	2	2	7	BD1	-	.
chr1	79814738	79814761	chr1:79814738-79814761	0	AAGCTGGCCCTAAAAAGCATGGTT	1	2	4	BD2	1.0	.
chr1	79818091	79818120	chr1:79818091-79818120	0	GAACTAGTCAGCTACATGGTAGGTAAGTTA	1	3	10	ACC2	-	.
chr1	79818597	79818622	chr1:79818597-79818622	0	GAGTTTGCTTTAGTTTGGACTTTTCT	1	2	6	AA2	1.0	.
chr1	79819229	79819249	chr1:79819229-79819249	0	AGGGATGCTCGAGGGATGCTT	1	2	1	AA2	-	.
chr1	79819958	79819982	chr1:79819958-79819982	0	GAGTTAGTTTCATGGAAACTAGCTG	1	2	5	AC2	-	.
chr1	79821153	79821176	chr1:79821153-79821176	0	TAAAGAGTCTAAGTAGGCTTGTCT	1	3	4	ABC1	-	.
chr1	79821267	79821286	chr1:79821267-79821286	0	AAACAAGTTCAGGCCAGGCT	2	2	0	BD1	1.0	.
chr1	79821542	79821570	chr1:79821542-79821570	0	AGACTTGTCTCAAAAAAAAAAAAAAGTTC	1	1	9	A2	-	.
chr1	79826658	79826690	chr1:79826658-79826690	0	GGACTATTTTCTGCTATGTATATGAAGAAGTTC	1	2	13	AA2	-	.
chr1	79827709	79827732	chr1:79827709-79827732	0	TAACAAGTCCCGGGAAACATACAT	1	3	4	ACD2	-	.
chr1	79831725	79831750	chr1:79831725-79831750	0	AAACTTGATCAGTCTAAGGCAATTCT	1	2	6	AD2	1.0	.
chr1	79832569	79832591	chr1:79832569-79832591	0	AAATTAGTTTAATAAAAATGTTC	1	2	3	AA2	-	.
chr1	79832988	79833015	chr1:79832988-79833015	0	GAACAAGTTCAAGAATTACAACAATCTT	1	2	8	AC1	-	.
chr1	79834266	79834286	chr1:79834266-79834286	0	AAAAATATTCAAAACAAGCCT	2	2	1	AA1	-	.
chr1	79836448	79836476	chr1:79836448-79836476	0	TGACATGCTTGATTTTTATTATCTTGCTT	1	3	9	CCD2	1.0	.
chr1	79838137	79838159	chr1:79838137-79838159	0	AGACATGTCAAGTGAAATTGTTC	1	2	3	AC2	1.0	.
chr1	79842022	79842050	chr1:79842022-79842050	0	AAGTTTGCTTATTTTTCAGGGGCTTGCAT	1	2	9	AD3	-	.
chr1	79844488	79844509	chr1:79844488-79844509	0	TGGTATGTTTGAGGACTTGTCT	1	2	2	AC3	-	.
chr1	79849840	79849861	chr1:79849840-79849861	0	GTGCTTTTCCCCAAACTTGCCC	1	2	2	AD1	1.0	.
chr1	79852278	79852297	chr1:79852278-79852297	0	TATATTGCCCAGGCTAGTCT	2	3	0	ACD1	-	.
chr1	79852928	79852954	chr1:79852928-79852954	0	AAGCTTGTTTTTAACGTGACCTCGTTT	1	2	7	BD1	1.0	dELS
chr1	79854657	79854678	chr1:79854657-79854678	0	TAGCAAGTCTGCAGGCTCTTTT	1	3	2	ABC2	1.0	.
chr1	79858098	79858127	chr1:79858098-79858127	0	AGGCAAGTTTCACAGCAGGAGTGGAAGTTT	1	2	10	AD1	1.0	.
chr1	79858438	79858459	chr1:79858438-79858459	0	GCACATGCCTGGAAAGTTGCTT	1	2	2	AD2	1.0	.
chr1	79859222	79859254	chr1:79859222-79859254	0	AGGCAACTTTTGGGCATGAAAACAGGAATGCCT	1	2	13	AA2	-	.
chr1	79859463	79859487	chr1:79859463-79859487	0	TAACAAGATGATAGGAAACAAGTTC	1	3	5	CCD2	-	.
chr1	79860526	79860552	chr1:79860526-79860552	0	GAAGATGTCCAATTTATGAAATAGTCT	1	2	7	AA2	1.0	.
chr1	79860651	79860672	chr1:79860651-79860672	0	AGGCAAATTTCAGAACATCTCT	1	2	2	AA2	-	.
chr1	79861837	79861868	chr1:79861837-79861868	0	ATGCATCCTTAACAACTTTCAGAAACATGTTT	2	2	12	AD1	-	.
chr1	79862418	79862440	chr1:79862418-79862440	0	GAGTGTGCCTTAAGGACAAGTCA	1	3	3	ABC1	1.0	.
chr1	79863469	79863490	chr1:79863469-79863490	0	ATGCAAATTCAGGAGCTAGCTT	1	2	2	AD1	1.0	.
chr1	79865575	79865597	chr1:79865575-79865597	0	GAACTACTTGGGTTGACATGCTT	1	3	3	ACC2	-	.
chr1	79867069	79867088	chr1:79867069-79867088	0	GATCTTGTTATAGCTTGTTT	3	3	0	CCD1	2.0	.
chr1	79867954	79867986	chr1:79867954-79867986	0	GGGGTTGTTTGTTTTTTTCTTGCAAATTTGTTT	1	2	13	AA2	-	.
chr1	79868557	79868585	chr1:79868557-79868585	0	AGATTTGTTCTTTTTGCTTAGGATTGTCT	1	2	9	AA2	-	.
chr1	79869832	79869862	chr1:79869832-79869862	0	TAGAATGCCTGAATAGATCAATAACAAGTTC	1	3	11	ACC1	-	.
chr1	79872542	79872561	chr1:79872542-79872561	0	TGAGATGTCAGAGCTAGTTT	4	3	0	ACC1	1.0	.
chr1	79873786	79873813	chr1:79873786-79873813	0	GATCTAGCTTATAAATTAGAATTTGCCT	1	2	8	AD2	2.0	.
chr1	79874105	79874135	chr1:79874105-79874135	0	AGGCAGGTTGGAAATGAAAAGAGACTTGTTC	1	2	11	BC1	3.0	.
chr1	79875575	79875599	chr1:79875575-79875599	0	TAGCATGGCCACACCAGGCATGCCT	1	2	5	CD	-	.
chr1	79876578	79876607	chr1:79876578-79876607	0	GAAGTTGCCCTAAGAAGAAGAGACCAGTCT	1	2	10	AB2	1.0	.
chr1	79878232	79878253	chr1:79878232-79878253	0	AAGCAACCACAAAAACAAGTCT	1	2	2	AD1	-	.
chr1	79879344	79879365	chr1:79879344-79879365	0	TAACAAACTCCTCAACAAGTCC	1	3	2	ACC2	2.0	.
chr1	79884228	79884257	chr1:79884228-79884257	0	AAACTTCTTCCTGGACATCTAGGCATTTCC	1	2	10	AA2	1.0	.
chr1	79884547	79884569	chr1:79884547-79884569	0	TGACATGCCCTGGAGACATTTCC	1	2	3	AC2	-	.
chr1	79884988	79885008	chr1:79884988-79885008	0	CAACAAGTCTCTAGGAAGTTC	1	3	1	ACC2	-	.
chr1	79889400	79889432	chr1:79889400-79889432	0	GGGGTTGTTTGTTTTTTTCTTGTAAGTTTGTTT	1	2	13	AA2	1.0	.
chr1	79892197	79892227	chr1:79892197-79892227	0	AGCCTCGTTTCAGGTCTCTCAGGACTTGCTT	1	2	11	BD1	-	.
chr1	79899423	79899455	chr1:79899423-79899455	0	AGACATTCTCTCTGGGAGAAAACAAAAATGTCT	1	2	13	AA2	-	.
chr1	79901508	79901529	chr1:79901508-79901529	0	GAGCAAGCCTTGCAACTTATTC	1	2	2	AC1	-	.
chr1	79906443	79906463	chr1:79906443-79906463	0	CAACAAGTCTCTAGGAAGTTC	1	3	1	ACC2	2.0	.
chr1	79907656	79907679	chr1:79907656-79907679	0	AAGGTTGCCTAATTAAATATGTTC	1	2	4	AA2	-	.
chr1	79908321	79908353	chr1:79908321-79908353	0	AAGTAAGCTTCACATATTGCATGGGACATACTT	1	2	13	AA2	-	.
chr1	79909440	79909463	chr1:79909440-79909463	0	GAACAAGTTAATTTAATCAAGTTT	1	2	4	CD	-	.
chr1	79909543	79909571	chr1:79909543-79909571	0	AAACTTGTTCCAGTACATGAAACTATTAA	1	3	9	ACD2	1.0	.
chr1	79913103	79913128	chr1:79913103-79913128	0	GGGCTTGTTTACATAAAAGAAAATCT	1	2	6	AA1	-	dELS
chr1	79913638	79913657	chr1:79913638-79913657	0	AAACATGCTTAGACTTGTAT	4	1	0	D1	1.0	.
chr1	79915183	79915205	chr1:79915183-79915205	0	GGATATGCCTGGCATACTTGTTT	1	2	3	AD2	-	.
chr1	79915257	79915288	chr1:79915257-79915288	0	GGACATGTTGCTATAAACACAAGAGCTTGGCC	1	2	12	CD	1.0	.
chr1	79915623	79915655	chr1:79915623-79915655	0	AAACATGCCTTATCAGCTATACAATGTAAGCCT	2	2	13	AD1	-	CTCF-only,CTCF-bound
chr1	79916747	79916779	chr1:79916747-79916779	0	GGGCATGCCTTCAAAGCTCAGGCAGGCAATTTC	2	1	13	A1	-	.
chr1	79916909	79916933	chr1:79916909-79916933	0	AGACATCCCTTTCTTGAGCTTGTTT	1	1	5	A2	1.0	.
chr1	79920859	79920880	chr1:79920859-79920880	0	AAACATATTTTCAAGCATCTTC	1	2	2	AA2	1.0	.
chr1	79921498	79921524	chr1:79921498-79921524	0	CAGCAAGTTCCTGGATGCAGCCAGCTT	1	3	7	BCC2	1.0	.
chr1	79923921	79923943	chr1:79923921-79923943	0	TAAAATGTCTCCAAGGCATGTCA	1	3	3	ACC1	1.0	.
chr1	79927349	79927376	chr1:79927349-79927376	0	GAACAAGTCCTTTATTTAGGGCACACTG	1	3	8	ABC2	-	.
chr1	79927742	79927764	chr1:79927742-79927764	0	AGACTATCTCAGCAAAGATGTTT	1	2	3	AA2	-	.
chr1	79931558	79931586	chr1:79931558-79931586	0	GAGCATGTCCTGAAGGCCCAAGTAAGTTA	1	2	9	AC1	-	.
chr1	79933463	79933482	chr1:79933463-79933482	0	AAACATGTTTGTGCATGTGT	3	2	0	DD1	-	.
chr1	79936473	79936494	chr1:79936473-79936494	0	AGACTAGTTTTAAAATATGTCA	1	2	2	AC1	1.0	.
chr1	79937795	79937817	chr1:79937795-79937817	0	GAAAATGCCTTGAGAGCTTTCCT	1	2	3	AA2	-	.
chr1	79948699	79948720	chr1:79948699-79948720	0	GGGCAAGTTGCTCAACTTTCCT	1	3	2	ACC1	1.0	.
chr1	79949756	79949786	chr1:79949756-79949786	0	AGACTTGGTCTTTTTTCCCTTACACATGTTC	1	2	11	DD2	1.0	.
chr1	79950358	79950385	chr1:79950358-79950385	0	GAGTATGCTAAGGTATAGGAGCATGCTG	1	3	8	ACC1	2.0	.
chr1	79950460	79950484	chr1:79950460-79950484	0	TGACAAGCCAGGCAAGGATTTGCTT	1	3	5	ACC2	1.0	.
chr1	79951725	79951749	chr1:79951725-79951749	0	GAGCTAGCTTTCCAAAGGAATTTTC	2	2	5	AA1	1.0	.
chr1	79956112	79956133	chr1:79956112-79956133	0	ATCCATGCTTGAAAACATGTTG	2	3	2	CDD2	1.0	.
chr1	79958439	79958459	chr1:79958439-79958459	0	TGGCAAGCCTAGGACATATTT	1	2	1	AC2	1.0	.
chr1	79960295	79960315	chr1:79960295-79960315	0	CAACAAGTCTCTAGGAAGTTT	1	3	1	ACC2	-	.
chr1	79960648	79960678	chr1:79960648-79960678	0	AGACTTGTCTTACATGGTGGCAGGCAAGAGA	1	3	11	CDD3	-	.
chr1	79961345	79961369	chr1:79961345-79961369	0	TAACTTGTTGTGTGTGGGAATGTTC	1	3	5	ACC2	-	.
chr1	79966875	79966905	chr1:79966875-79966905	0	GGACTTGCACTGAGTAAACACAATCTTGCTT	1	2	11	DD2	-	.
chr1	79967313	79967334	chr1:79967313-79967334	0	AAACTATTTTTAAAACTACTTT	1	2	2	AA2	1.0	.
chr1	79968289	79968310	chr1:79968289-79968310	0	AAACGAGTTCCTAAACAAATTC	1	2	2	AB3	1.0	.
chr1	79969574	79969595	chr1:79969574-79969595	0	CAGCTTACTTGAAGACTAGCTC	1	2	2	AC1	1.0	.
chr1	79969788	79969809	chr1:79969788-79969809	0	CAGCTTACTTGAAGACTAGCTC	1	2	2	AC1	-	.
chr1	79975410	79975435	chr1:79975410-79975435	0	TACCATGTCAGATATCAAGCTTGCCT	1	3	6	CCD1	1.0	.
chr1	79976318	79976342	chr1:79976318-79976342	0	GAGACTGCTTCTCAAAGGCTTGCTA	1	3	5	ABC1	-	.
chr1	79979528	79979559	chr1:79979528-79979559	0	ATACATATTCAGTCAAGAGGCTAGACTTGTTT	2	2	12	AD1	-	DNase-H3K4me3
chr1	79980629	79980655	chr1:79980629-79980655	0	AAAATTGCCTTTTGATTAAGCATTTTC	1	2	7	AA2	1.0	.
chr1	79982243	79982270	chr1:79982243-79982270	0	TTCCATGTCCATGCCAAAAAGCAAGTCC	1	3	8	CDD2	-	dELS,CTCF-bound
chr1	79983559	79983591	chr1:79983559-79983591	0	AGAATTGCCTTTAAAAAATTATTAAACTTGTTA	1	2	13	AC2	-	.
chr1	79985202	79985228	chr1:79985202-79985228	0	GAAATTGTCTCCTGATTAAACTTGCTT	1	1	7	A1	1.0	.
chr1	79986695	79986727	chr1:79986695-79986727	0	TGGCAAGTCAGGATCAGTGCTTCAGTCAAGTTT	1	3	13	CCD2	1.0	.
chr1	79989364	79989395	chr1:79989364-79989395	0	CAGCAAGTATTTGTAAGCAAATGAACATGTTT	1	2	12	CD	-	.
chr1	79996138	79996164	chr1:79996138-79996164	0	GCACATGTGTGATGCTAGAGCTTGTCT	1	2	7	DD1	2.0	.
chr1	79997831	79997851	chr1:79997831-79997851	0	AAGCATGCCTAAGGCTTTTGG	1	3	1	ACD2	1.0	.
chr1	79998160	79998182	chr1:79998160-79998182	0	TGACTTGTCCAGTTGTCAAGCTC	1	3	3	CCD2	1.0	.
chr1	79998357	79998384	chr1:79998357-79998384	0	GAACTGGCTACAATCCAGAAACTTGTCT	1	2	8	BC1	-	.
chr1	80001559	80001591	chr1:80001559-80001591	0	AAACAAATCTTCAAGAAAAAAACAAACAACCCC	1	2	13	AA2	-	.
chr1	80007143	80007173	chr1:80007143-80007173	0	AAACTTCCTCAATGGGAAGATGAACATTTTT	1	2	11	AA2	-	.
chr1	80010948	80010968	chr1:80010948-80010968	0	TGGCATTTTATAGACTTGTCT	1	3	1	ACC2	-	.
chr1	80012491	80012523	chr1:80012491-80012523	0	GGAGTTGTTTGCTTTAAAGAAGGAAACATGTCT	2	1	13	A1	-	.
chr1	80013149	80013177	chr1:80013149-80013177	0	GAAATTGCTTTTTACATTTAAAAAAGCCT	1	2	9	AA2	-	.
chr1	80014781	80014806	chr1:80014781-80014806	0	TGGCAAGCCTGCAGTGTGGCTAATTT	1	3	6	ACC1	2.0	.
chr1	80015379	80015408	chr1:80015379-80015408	0	AGACATGTTTTTTTTTTAAAAAAAAAACCC	2	2	10	AA1	1.0	.
chr1	80015743	80015762	chr1:80015743-80015762	0	GAAGAAGCTCAGGCTAGCCT	3	1	0	A1	1.0	.
chr1	80017618	80017640	chr1:80017618-80017640	0	AAGCATGTGTTGGAAACTTACTC	1	2	3	AD2	-	.
chr1	80019007	80019034	chr1:80019007-80019034	0	GAACTTCCTTATAGGGAGATGCATGCTT	1	2	8	AD2	2.0	.
chr1	80019316	80019336	chr1:80019316-80019336	0	AGGCATATTTTAAATATGTCT	1	2	1	AA2	1.0	.
chr1	80020500	80020526	chr1:80020500-80020526	0	GAAGAAGCTCTTAAAGATAACATGCCA	1	3	7	ACC1	-	.
chr1	80021958	80021990	chr1:80021958-80021990	0	AAACATGCCTTTCTCATTCATATGAAATTACCT	2	2	13	AA1	-	.
chr1	80023663	80023690	chr1:80023663-80023690	0	AACCAAGTTTTGATGGCAAAACCAGCCT	1	2	8	BD2	-	.
chr1	80024438	80024469	chr1:80024438-80024469	0	GGACAAGTTCTGTCAGCTCCTGGCTCTAGCCC	1	2	12	DD1	1.0	.
chr1	80025926	80025958	chr1:80025926-80025958	0	CAACCAGCCTTCCTTACTACTTCAGACATGCCA	1	3	13	BCC1	1.0	.
chr1	80028952	80028972	chr1:80028952-80028972	0	TAACTTGCTTTAAGCAGACCT	1	3	1	ABC2	1.0	.
chr1	80030241	80030260	chr1:80030241-80030260	0	TGGCATGTTTTTACATGTTT	3	3	0	CCD2	-	.
chr1	80032812	80032836	chr1:80032812-80032836	0	GAGTTTGTATCAGAAGAGCAAGTCC	1	2	5	AD1	-	.
chr1	80035429	80035450	chr1:80035429-80035450	0	GGGCTTATTTCTGGACTATTTT	1	2	2	AA2	2.0	.
chr1	80035804	80035824	chr1:80035804-80035824	0	GAACAAGTCTTTGGCTTCCTT	1	2	1	AC1	-	.
chr1	80038138	80038160	chr1:80038138-80038160	0	AGTCAAGTTCAGGAGACATTTTT	1	2	3	AD3	-	.
chr1	80042279	80042305	chr1:80042279-80042305	0	AAACTTGCTCCTCCTTCAGTCTATTTT	1	2	7	AD1	-	.
chr1	80042317	80042342	chr1:80042317-80042342	0	TAGCAAGTCTGCACTTCAATTTGTTT	1	3	6	ACC2	-	.
chr1	80045535	80045565	chr1:80045535-80045565	0	GGACATGTCTTCCACAACGCAAGTTAAGTTT	2	2	11	AD1	1.0	.
chr1	80046072	80046104	chr1:80046072-80046104	0	TAGCTAGTTTAGTGAATTGAGAAGGGCATGGAT	1	3	13	CDD3	2.0	.
chr1	80048812	80048836	chr1:80048812-80048836	0	AAGCATTTTCTCTAGACACTTGTTC	1	2	5	AD2	-	.
chr1	80048848	80048877	chr1:80048848-80048877	0	TGACTAGTTTTGGTACTATTTGTCAAGTCC	1	3	10	CCD2	-	dELS
chr1	80048975	80048998	chr1:80048975-80048998	0	AAGATAGCTCTATGGGACAAACCC	1	2	4	AA2	-	dELS
chr1	80049167	80049188	chr1:80049167-80049188	0	TGGCAGGCCTTATGGCAAGTCT	1	3	2	BCC2	1.0	dELS
chr1	80049806	80049838	chr1:80049806-80049838	0	ATACATGCCTTGGTTGGAGAAGAGAAAATGTCT	1	2	13	AD2	1.0	.
chr1	80051225	80051250	chr1:80051225-80051250	0	AGGTAAGTTTTCCGGCAAACCTGCTT	1	2	6	AB2	-	.
chr1	80052157	80052186	chr1:80052157-80052186	0	AGCCTTCTCCATTTAAGGAAAGGCATGCCC	2	2	10	AD1	1.0	.
chr1	80054176	80054198	chr1:80054176-80054198	0	AGGCTTGTTTGTCAGACCTGTGC	1	2	3	BD1	1.0	.
chr1	80058702	80058724	chr1:80058702-80058724	0	AAGCAAGTCTTTTAAGGTTTTCT	1	2	3	AA1	-	.
chr1	80064093	80064115	chr1:80064093-80064115	0	AAACTAGCCATCACTGCTAGCTC	1	3	3	CCD2	-	.
chr1	80065122	80065141	chr1:80065122-80065141	0	CAGGATGTTCAAACATGTCA	4	3	0	ACC1	1.0	.
chr1	80065910	80065939	chr1:80065910-80065939	0	AGACAAGCCCACGTTCTGTAGAGACTGCTC	1	2	10	AB1	1.0	.
chr1	80066207	80066237	chr1:80066207-80066237	0	TAAATTGTCTGCTGGTTGGAATAGCATGTTT	1	3	11	ACC1	-	.
chr1	80070842	80070862	chr1:80070842-80070862	0	AAAGATACTTAAGACATGTTT	2	2	1	AA1	-	.
chr1	80078809	80078835	chr1:80078809-80078835	0	AGGCAAGTTGTTTATCCAGAAAAGCTG	1	3	7	ACC2	-	.
chr1	80080061	80080086	chr1:80080061-80080086	0	GAGTTTGTTTGACCCTGGGCTTTCTC	1	2	6	AA2	-	.
chr1	80085880	80085904	chr1:80085880-80085904	0	GAACTTTCCCTGTTTAAGCCAGCTC	1	2	5	AB2	-	.
chr1	80086674	80086693	chr1:80086674-80086693	0	GGGCTGGTTCTGGCTAGTTT	3	2	0	BC2	-	.
chr1	80087082	80087111	chr1:80087082-80087111	0	GGGTAAGCCCTCTTAGATCCAAGATTGCTC	1	2	10	AA2	1.0	.
chr1	80090348	80090376	chr1:80090348-80090376	0	ATGCTTGCCTCCGGGTAGCAGGTATGCTT	1	2	9	AD2	-	.
chr1	80090600	80090625	chr1:80090600-80090625	0	AGACATGTTTAACATTGAAGATCTCC	2	2	6	AA1	-	.
chr1	80097054	80097084	chr1:80097054-80097084	0	AGACTATTTTTTAGATCTTACAGGCATGCTT	1	1	11	A2	-	.
chr1	80101307	80101326	chr1:80101307-80101326	0	AGACAGGTTTAGGCTATTTC	1	2	0	AB2	1.0	.
chr1	80101437	80101464	chr1:80101437-80101464	0	AAGCTTGTCTTTGTTTTTAAGCTTCTGC	1	2	8	AD4	-	.
chr1	80101491	80101512	chr1:80101491-80101512	0	GGTAATGCCTGGGAACATGTCC	1	2	2	AD4	3.0	.
chr1	80102098	80102126	chr1:80102098-80102126	0	AAACTACTCCATATAAAAGAAACAATTCT	1	2	9	AA2	2.0	.
chr1	80102637	80102665	chr1:80102637-80102665	0	AATCAAGTCTTTTTTACTCAAACTAATTT	1	2	9	AD3	2.0	.
chr1	80104507	80104533	chr1:80104507-80104533	0	GAGCTAGATCGTCTGGATAACTTGCTG	1	3	7	CCD2	1.0	.
chr1	80105313	80105332	chr1:80105313-80105332	0	AGACTTGCTTGAAGTAGGCT	2	2	0	AD1	2.0	.
chr1	80106648	80106676	chr1:80106648-80106676	0	GATCTTGTTTTCTATGATTTGACATGTTA	1	3	9	CCD1	-	.
chr1	80113322	80113348	chr1:80113322-80113348	0	ATACAAGTTTGCCAGTTAGGCAAGGTT	1	2	7	DD3	-	.
chr1	80114519	80114539	chr1:80114519-80114539	0	GCACTATTTTGGAGCAAGCTT	1	2	1	AD1	-	.
chr1	80114589	80114612	chr1:80114589-80114612	0	GGACATGTTCAGAGGAGCATGGAT	1	2	4	DD4	3.0	.
chr1	80114828	80114853	chr1:80114828-80114853	0	AAGTAAGTTTAAAGAAGGGCTGGTTC	1	2	6	AB3	1.0	.
chr1	80115285	80115313	chr1:80115285-80115313	0	GAGCATGTCAGGTGATTTATGGCAGGCTT	1	3	9	BCC1	1.0	.
chr1	80117070	80117102	chr1:80117070-80117102	0	ATGCATGTCTTCTGGTTGTATAAAAGCTTTCCC	1	2	13	AD3	1.0	.
chr1	80117860	80117882	chr1:80117860-80117882	0	AAGCATGCTTGTGAAATTTGGCT	2	2	3	AD1	-	.
chr1	80120263	80120282	chr1:80120263-80120282	0	AAACATGTGTGAGTTTGCTC	3	2	0	AD2	3.0	.
chr1	80124447	80124470	chr1:80124447-80124470	0	AAGCTTGTTTTAGAAAATACGTTT	1	2	4	AB1	1.0	.
chr1	80125575	80125595	chr1:80125575-80125595	0	AGAATTGCTTTTGACATGTTG	2	3	1	ACC1	-	.
chr1	80127478	80127506	chr1:80127478-80127506	0	CGGCTTTTCCAGGTACATGGAGCAAGCTG	1	3	9	ACC2	1.0	.
chr1	80127984	80128006	chr1:80127984-80128006	0	TGACATGCTCTGGAGACATTTTC	1	2	3	AC2	-	.
chr1	80131768	80131791	chr1:80131768-80131791	0	GAAAATGTTCATAGGAGCATTTCT	1	2	4	AA2	-	.
chr1	80140298	80140320	chr1:80140298-80140320	0	AAGCTAGTTTCATTAGTTAGCTC	1	2	3	AC1	1.0	.
chr1	80140337	80140356	chr1:80140337-80140356	0	AGGCTAGGCCAAAGAAGCCC	2	2	0	AD2	1.0	.
chr1	80143573	80143604	chr1:80143573-80143604	0	GAGCAAGTTGCCTGAAGTGCAAGAATAAGTCC	1	2	12	AC2	2.0	.
chr1	80144307	80144329	chr1:80144307-80144329	0	AAACAAGTCTTTTGAAATAATCC	1	2	3	AA1	-	.
chr1	80147364	80147388	chr1:80147364-80147388	0	AGGCAACTCTATATAAAACTAGATC	1	2	5	AD2	-	.
chr1	80153030	80153062	chr1:80153030-80153062	0	AAGTTTGTCTGGATTATTCCCTCAAATATGTTT	1	2	13	AA2	1.0	.
chr1	80154380	80154410	chr1:80154380-80154410	0	CTACAAGCCTCCCAAGTGAGTAAGCAAGCCA	1	3	11	CCD1	1.0	.
chr1	80156627	80156658	chr1:80156627-80156658	0	AAAGAAGTTCAGATAATGTACAATGCATGTTC	1	2	12	AD2	1.0	.
chr1	80157742	80157766	chr1:80157742-80157766	0	GAGCAATTTATCCAGAAGCATGTCA	1	3	5	ACC2	1.0	.
chr1	80158681	80158701	chr1:80158681-80158701	0	GAACATGCCTTAAAAATATTT	2	2	1	AA1	1.0	.
chr1	80160553	80160585	chr1:80160553-80160585	0	AGACTGGTCCGCAGGCAAGAAGAGGGTTTGTTT	1	2	13	AB2	-	.
chr1	80163949	80163980	chr1:80163949-80163980	0	GGGCAAGACACAGAATGATTGATGGCATGCCT	1	3	12	CCD2	-	.
chr1	80165565	80165588	chr1:80165565-80165588	0	CAGAGAGCCTTAGGGAGCATGCTC	1	3	4	ABC1	1.0	.
chr1	80165626	80165645	chr1:80165626-80165645	0	TAACATGTTTAAGCATGTTC	5	1	0	C1	-	.
chr1	80166552	80166575	chr1:80166552-80166575	0	AAACTTGCCTCCATGAACTAATTC	1	1	4	A1	2.0	.
chr1	80169999	80170026	chr1:80169999-80170026	0	AAACTGGCCATGATCTAGCAACTTGTTT	1	3	8	BCC2	-	.
chr1	80171832	80171863	chr1:80171832-80171863	0	GAAAAAATTCATAACCCCAAATGGACTAGCTT	1	2	12	AA1	-	.
chr1	80176127	80176154	chr1:80176127-80176154	0	AAATATGTTCAAAGAACTAAAGAAGTCT	1	2	8	AA2	1.0	.
chr1	80178571	80178593	chr1:80178571-80178593	0	AAACTAGTTTGTGGAATATGTAT	2	2	3	AD1	1.0	.
chr1	80179488	80179514	chr1:80179488-80179514	0	ACACATGTTTTATTCATAGAAATGTTC	1	2	7	AD2	1.0	.
chr1	80180720	80180743	chr1:80180720-80180743	0	AAACTTTCCCGTCAAAACATGCCT	1	1	4	A2	-	.
chr1	80184489	80184518	chr1:80184489-80184518	0	AGACAACCCCCTGCAGGAAAGAAAATGTTT	1	2	10	AA2	1.0	.
chr1	80184920	80184939	chr1:80184920-80184939	0	AAACTTGTTTATGAATGTTC	3	2	0	AD1	-	.
chr1	80185108	80185138	chr1:80185108-80185138	0	GAACTAGATCTTTTAGTTAGTAAACTATCCT	1	2	11	AD2	-	.
chr1	80187809	80187841	chr1:80187809-80187841	0	GAACATATCCCAGTCATTAAGCAAAGCATGACT	1	2	13	AD2	-	.
chr1	80190117	80190149	chr1:80190117-80190149	0	AAGCAATTTTAGTATATCACTTGAAGAATGTTC	1	2	13	AA2	-	.
chr1	80191904	80191928	chr1:80191904-80191928	0	AGAAAAGTCTTCTCTGACCATGCTC	1	2	5	AD2	1.0	.
chr1	80193091	80193113	chr1:80193091-80193113	0	AAGTAAGTTTAGCAAGCTAATTT	1	2	3	AA2	-	.
chr1	80193902	80193934	chr1:80193902-80193934	0	GGTCAAGCTCAATTGGTTTTCTAGAACAAGGCT	1	2	13	DD3	1.0	.
chr1	80194099	80194127	chr1:80194099-80194127	0	AAACATGACTGTTGTGATGATACATGTCT	1	2	9	DD2	1.0	.
chr1	80197254	80197280	chr1:80197254-80197280	0	AGAGTAGTTTGTCTCTCCAGCAAGTTG	1	3	7	ACC1	2.0	.
chr1	80201824	80201846	chr1:80201824-80201846	0	AACAAAGTCCCTTAGACTAGTTA	1	3	3	ACD1	-	.
chr1	80202485	80202505	chr1:80202485-80202505	0	TAACTAGTCCCAGGTAAGTCC	1	2	1	AC2	-	.
chr1	80203244	80203272	chr1:80203244-80203272	0	AAACATGTTTTCTCATTTTTAACAAGCTG	1	2	9	CC	-	.
chr1	80204797	80204819	chr1:80204797-80204819	0	TAAGTAGTTTTGAAAACTTGTTC	1	2	3	AC3	-	.
chr1	80208217	80208245	chr1:80208217-80208245	0	GAACATTCTTGGAGCTACTTGGCTTGTTG	1	3	9	ACC2	-	.
chr1	80211860	80211886	chr1:80211860-80211886	0	AGGAAAGCCCCTTGAGCAAGAAAGTCC	1	2	7	AA2	-	dELS
chr1	80217675	80217694	chr1:80217675-80217694	2	GAACATGACCGGCCATGTTC	3	2	0	DD2	1.0	CTCF-only,CTCF-bound
chr1	80221062	80221083	chr1:80221062-80221083	0	TAGCTTGTCCTGGAGTAAGTTT	1	2	2	AC2	-	.
chr1	80223176	80223201	chr1:80223176-80223201	0	GAGCAGGTTTCAGTTTGAAAATGTCC	1	2	6	AB2	-	.
chr1	80225281	80225302	chr1:80225281-80225302	0	GAGCATGTTCCAAGACTAGGAA	2	3	2	CDD3	1.0	.
chr1	80225399	80225428	chr1:80225399-80225428	0	TGGCAAGCTGGAGTTACGATGGGGAAGTCC	1	3	10	ACC2	-	.
chr1	80227142	80227164	chr1:80227142-80227164	0	AACCAAGCTTGCTAAGCTTCTCT	1	2	3	AD3	1.0	.
chr1	80227256	80227286	chr1:80227256-80227286	0	AAGCATACTTAGCTCATGGATGAACTGGTTT	1	2	11	AB2	-	.
chr1	80228168	80228191	chr1:80228168-80228191	0	CGACATGTTTCCAGGAATATGCCA	1	3	4	ACC2	1.0	.
chr1	80231438	80231459	chr1:80231438-80231459	0	TGACATGCCTAGAGGCATTTTC	1	2	2	AC2	-	.
chr1	80231916	80231936	chr1:80231916-80231936	0	CAACAAGTCTCTAGGAAGTTC	1	3	1	ACC2	-	.
chr1	80233277	80233305	chr1:80233277-80233305	0	AGACATGTGCCATCACACCGGGCTAATTT	1	2	9	AD2	2.0	.
chr1	80235812	80235844	chr1:80235812-80235844	0	GAACTTGTTACATTCCAGGTTTTGAGCTAGGCA	1	3	13	CCD1	-	.
chr1	80237756	80237781	chr1:80237756-80237781	0	TAACAAGTTTGAAAATTGGATTGTTC	1	3	6	ACC2	-	.
chr1	80239477	80239497	chr1:80239477-80239497	0	GGACTTGTTGGGAACATTCTG	2	3	1	ACC1	2.0	.
chr1	80239967	80239986	chr1:80239967-80239986	0	GAACAAGCCCAGGTCAGCCT	3	2	0	AB1	-	.
chr1	80250045	80250068	chr1:80250045-80250068	0	AAACTAGCTTATTTAGATCAGTTT	1	2	4	AB1	-	dELS
chr1	80250523	80250548	chr1:80250523-80250548	0	AGGCATGCATGGTGCTGTGCATGCCT	1	2	6	DD2	2.0	.
chr1	80251455	80251477	chr1:80251455-80251477	0	AGACATATTCAGAAGAGAAGTTC	1	2	3	AA2	1.0	.
chr1	80255334	80255354	chr1:80255334-80255354	0	GACCTTATTTTAAACTAGCTT	1	2	1	AD1	-	.
chr1	80256294	80256315	chr1:80256294-80256315	0	GCAATAGCCTTGAGACTTGTTT	1	2	2	AD4	-	.
chr1	80257629	80257659	chr1:80257629-80257659	0	AAGCACACCCAAGTTATTAAAAAACTTGTTT	1	2	11	AB1	2.0	.
chr1	80258951	80258982	chr1:80258951-80258982	0	AAACAAGCCCATTTCCAGACTTAGTCATATTT	2	2	12	AD1	-	dELS
chr1	80260378	80260406	chr1:80260378-80260406	0	GAGCCAGCTTGGTGAACTAGAACCAGTTT	1	2	9	BB2	-	.
chr1	80261337	80261356	chr1:80261337-80261356	0	AGACTTGCCTGGTCTGGCTC	2	2	0	BD1	2.0	.
chr1	80262089	80262111	chr1:80262089-80262111	0	AAACCAGTCTTCTGAACAAACCC	1	2	3	AB3	-	.
chr1	80267671	80267700	chr1:80267671-80267700	0	AGACATGTTCCAAGACCCCAGTGGATGCCT	2	2	10	AD1	1.0	.
chr1	80268285	80268310	chr1:80268285-80268310	0	GAAATTGTTTATTTCTGGAATTGTCC	1	2	6	AA2	-	.
chr1	80269069	80269101	chr1:80269069-80269101	0	AGACCAGCCTGGCAACATAGTGCGAACCTGTCT	1	2	13	BB2	2.0	.
chr1	80273006	80273032	chr1:80273006-80273032	0	GGAAATGTCTAATATTTCAACAAGCCA	1	3	7	ACC1	1.0	.
chr1	80275618	80275639	chr1:80275618-80275639	0	AGACTAGTCACAGGGCATGGCA	2	3	2	CCD1	-	.
chr1	80277210	80277234	chr1:80277210-80277234	0	GAATTAGCTTTACCTAGGATTGTTT	1	2	5	AA2	-	.
chr1	80279981	80280007	chr1:80279981-80280007	0	GGGCTTCTTCCCTGCAGGGACATTTTC	1	2	7	AA2	1.0	.
chr1	80282437	80282461	chr1:80282437-80282461	0	AAACATGTTAAAACTGATCATGCTT	1	2	5	CD	-	.
chr1	80284379	80284403	chr1:80284379-80284403	0	AGACTTTCTCAGTAAAAACAATTTT	1	2	5	AA2	1.0	.
chr1	80285395	80285418	chr1:80285395-80285418	0	GAACTCTTTTAGCTGGGCATGCCT	2	2	4	AB1	-	.
chr1	80285569	80285598	chr1:80285569-80285598	0	GAACTTTCTCCTAAGTAATGAAACTGGCTC	1	2	10	AB2	-	.
chr1	80286251	80286272	chr1:80286251-80286272	0	AAGCCAGTTTTTGAACATTTTC	2	2	2	AB3	-	.
chr1	80292187	80292212	chr1:80292187-80292212	0	TGGCTTACTCCTCTAGAAACTTGCTG	1	3	6	ACC2	1.0	.
chr1	80295235	80295254	chr1:80295235-80295254	0	GAGCAAGTGTAGATTTGTTC	2	2	0	AD2	2.0	.
chr1	80295454	80295482	chr1:80295454-80295482	0	CAGCAAGTTCACCTCCATTAAACTTTTCT	1	2	9	AC2	-	.
chr1	80297044	80297068	chr1:80297044-80297068	0	AAATAAGCTTTTATAAAACATTTTC	1	2	5	AA2	-	.
chr1	80301539	80301562	chr1:80301539-80301562	0	GGGCTTATCTATACAGACTTGCCG	1	2	4	AC2	3.0	.
chr1	80302407	80302438	chr1:80302407-80302438	0	TGGCATGTTTTTTGTGCTTCTGAGGCAAAACT	1	3	12	ACD2	1.0	.
chr1	80302434	80302461	chr1:80302434-80302461	0	AAACTTGCCCATATAGGCAAATATTTCT	2	2	8	AA1	1.0	.
chr1	80303163	80303195	chr1:80303163-80303195	0	GGATAAGTTGGACCTGCAGCGAAAAACTAGCCT	1	2	13	AC1	-	.
chr1	80305156	80305180	chr1:80305156-80305180	0	AAACTTCTCTCAAATAAACTATCTT	1	2	5	AA2	-	.
chr1	80309702	80309724	chr1:80309702-80309724	0	AAGCAAATTGCTGTGACTAGCTT	1	3	3	ACC2	2.0	.
chr1	80310809	80310835	chr1:80310809-80310835	0	GAGTAGGCTCTGACATGAGGCAAGTCT	1	2	7	AB1	2.0	.
chr1	80310861	80310890	chr1:80310861-80310890	0	AAATATGTTCCTGAATTTACAAGGATGCCT	1	2	10	AA2	-	.
chr1	80313843	80313865	chr1:80313843-80313865	0	AGGTATGTTTCTTGAACATATTT	1	2	3	AA2	1.0	.
chr1	80319496	80319517	chr1:80319496-80319517	0	AGCTTAGCCTCAGGGCAAGTCA	1	3	2	ACD1	1.0	.
chr1	80320280	80320303	chr1:80320280-80320303	0	GGTCAAGTCTCTGAAAACATGCAT	1	2	4	DD3	1.0	.
chr1	80324273	80324292	chr1:80324273-80324292	0	AAGCATTTCTGAGGATGTTC	1	2	0	AA2	1.0	.
chr1	80326716	80326736	chr1:80326716-80326736	0	CAAGATGCCTATGACTAGCTT	2	3	1	ACC1	1.0	.
chr1	80327210	80327234	chr1:80327210-80327234	0	AGAATAGTGTTTTTAAAACTTGTCC	1	2	5	AD1	-	.
chr1	80337314	80337343	chr1:80337314-80337343	0	AAACAAGCCCATCAAAAAGTGGGCAAAATA	1	3	10	ACD2	1.0	.
chr1	80339713	80339739	chr1:80339713-80339739	0	AAAATTGTTTCATTTTAGGGTTAGCTC	1	2	7	AA2	-	.
chr1	80346011	80346033	chr1:80346011-80346033	0	AAATTTGCCTTCTAAACTTCCCT	1	2	3	AA2	-	.
chr1	80347090	80347114	chr1:80347090-80347114	0	AAACATGCCTATATGGGACATATTT	2	1	5	A1	-	.
chr1	80353116	80353135	chr1:80353116-80353135	0	AGACTAGTCCAGGTATGTTC	3	1	0	A2	-	.
chr1	80354202	80354234	chr1:80354202-80354234	0	AGGAATGCCTAAAAAATATAGTAAAGCATTCTT	1	2	13	AA2	1.0	.
chr1	80359760	80359786	chr1:80359760-80359786	0	GAACAATTTTGGTCCAAGAAAATGCTT	1	2	7	AA2	2.0	.
chr1	80361209	80361230	chr1:80361209-80361230	0	GGACTAGCCCCTAGCCTTCCCT	1	2	2	AD1	-	.
chr1	80363486	80363516	chr1:80363486-80363516	0	GAAGTAGTTTTATGGAATAATGAACATCCTC	1	2	11	AA2	1.0	.
chr1	80364426	80364455	chr1:80364426-80364455	0	AAGCTTACCTTTGTGTGTCAGGAGTAGTTT	1	2	10	AA2	-	.
chr1	80366996	80367022	chr1:80366996-80367022	0	AAGCTAGCATTCTAGAAGGAAAAGCCT	1	2	7	AD2	1.0	.
chr1	80367800	80367822	chr1:80367800-80367822	0	TGGCAATCCTGACTAGCAAGTCT	1	3	3	ACC2	-	.
chr1	80368231	80368257	chr1:80368231-80368257	0	AGGCATGTCAAAAGCTAAGACAGGCCA	1	3	7	BCC1	3.0	.
chr1	80369664	80369692	chr1:80369664-80369692	0	AAAGAAGTTCTACTGTGGATAACATGCTA	1	3	9	ACC1	1.0	.
chr1	80370189	80370216	chr1:80370189-80370216	0	AAGAAAGTTAACTGCCTCAGGCAAGTTC	1	2	8	AC1	-	.
chr1	80370685	80370709	chr1:80370685-80370709	0	GAGCAAATTCCAGTCGTGCAAGCTC	1	2	5	AD2	-	.
chr1	80372460	80372489	chr1:80372460-80372489	0	GAGATTGTTCTGAAGCTGCAGAACTATTTT	1	2	10	AA2	-	.
chr1	80373276	80373308	chr1:80373276-80373308	0	GTACTTTCTTTTTTTCACTAGTAGAGCTTGCCT	1	2	13	AD1	-	.
chr1	80374497	80374516	chr1:80374497-80374516	0	AGACAAGCCTGGGCAACATA	2	3	0	ACD2	-	.
chr1	80375371	80375402	chr1:80375371-80375402	0	AGGCATTCTTTAAATTTTTTTCGAACTTCCCC	1	2	12	AA2	2.0	.
chr1	80376520	80376541	chr1:80376520-80376541	0	GAGCTATCCGTTAGGCTAGTTT	1	2	2	AC1	-	.
chr1	80387167	80387194	chr1:80387167-80387194	0	GGACTTGCTCTGTTGCCCAGGCTGGACT	1	2	8	BD4	-	.
chr1	80387378	80387405	chr1:80387378-80387405	0	AGGGTAGCTGAAAGCTTTAAACATGTTA	1	3	8	ACC1	1.0	.
chr1	80387891	80387913	chr1:80387891-80387913	0	GAATTATCCCAAGGGGCAAGTCC	1	2	3	AA1	1.0	.
chr1	80394176	80394201	chr1:80394176-80394201	0	CAGCTTATCTGCAGCAAAGCATGTCA	1	3	6	ACC2	1.0	.
chr1	80395191	80395223	chr1:80395191-80395223	0	GGGGTTGTTTATTTTTTTCTCGTAAATTTGTTT	1	2	13	AA2	-	.
chr1	80400018	80400041	chr1:80400018-80400041	0	TGCTTTGTTTACCTAAGCAAGCCT	1	3	4	ACD1	-	.
chr1	80402602	80402626	chr1:80402602-80402626	0	ATGAATGTTTGCCATAAACTAGTTT	1	2	5	AD4	-	.
chr1	80408078	80408107	chr1:80408078-80408107	0	GGACATGTCTCAAAATAATAAGACCTATCT	2	2	10	AB1	1.0	.
chr1	80411405	80411436	chr1:80411405-80411436	0	AAAGAAGTTTATAATTCATCCTATGCATGTCC	1	2	12	AD2	1.0	.
chr1	80413590	80413612	chr1:80413590-80413612	0	AAAAATGTTTCATTAGCTAGTTA	1	3	3	ACC1	-	.
chr1	80417027	80417058	chr1:80417027-80417058	0	AAACTAGGCCCTGACTCAATCTGGGAATGCTT	1	2	12	AD2	1.0	.
chr1	80417216	80417245	chr1:80417216-80417245	0	GAGGTAGCTTTGATGGGTCAGGGATTGTTT	1	2	10	AA2	2.0	.
chr1	80420663	80420689	chr1:80420663-80420689	0	AAACTTGTCATAAATTAAGTCTAGCCT	1	2	7	CD	2.0	.
chr1	80422786	80422810	chr1:80422786-80422810	0	AAACTTTTCTAAGAAAAACTTGTCA	1	2	5	AC2	-	.
chr1	80424242	80424261	chr1:80424242-80424261	0	GGACTAGCCTGAGGCTGTTT	3	2	0	AB1	1.0	.
chr1	80424761	80424787	chr1:80424761-80424787	0	AGACAAGATTATGTTCTGTACATGTTT	1	2	7	DD2	-	.
chr1	80429201	80429227	chr1:80429201-80429227	0	AGGATAGCTTTTTGCTCAGGCTATTCT	1	2	7	AA2	1.0	.
chr1	80431146	80431174	chr1:80431146-80431174	0	AGACTTGTTTTGTGACCTAACATATGCTC	2	2	9	AD1	-	.
chr1	80432866	80432895	chr1:80432866-80432895	0	AGGCTATTTCTAGATTTCATAGCCATGTTT	1	2	10	AD2	-	.
chr1	80440021	80440049	chr1:80440021-80440049	0	CAAATTGTCTACCTGTGATAAACTAGTCA	1	3	9	ACC1	-	.
chr1	80443775	80443797	chr1:80443775-80443797	0	CACAAAGCTCTTAGAACAAGCTT	1	3	3	ACD1	2.0	.
chr1	80445901	80445924	chr1:80445901-80445924	0	AGAAAAGTTTTGTGGAAAATGCCT	1	2	4	AA2	-	.
chr1	80448536	80448555	chr1:80448536-80448555	0	GAAATTATTTGAGCAAGTTC	1	2	0	AA1	-	.
chr1	80449389	80449409	chr1:80449389-80449409	0	GAACAACTCTAAAACAAGCCT	1	1	1	A2	-	.
chr1	80450929	80450956	chr1:80450929-80450956	0	ACACATGACTATTGTCTCAAACATGTCT	1	2	8	DD1	1.0	.
chr1	80456964	80456988	chr1:80456964-80456988	0	GAAGATATTCATCAAAAACATGTTT	2	2	5	AA1	2.0	.
chr1	80457827	80457847	chr1:80457827-80457847	0	TAGCTTGTCTCTGGCTTGACT	1	3	1	CCD1	1.0	.
chr1	80459534	80459562	chr1:80459534-80459562	0	GGGGTTGTTCCTTTCTTGTAAATTTGTTT	1	2	9	AA2	-	.
chr1	80467254	80467284	chr1:80467254-80467284	0	CAGCAAGATCAAGAAATATGGTGGCTTGCTT	1	3	11	CCD2	-	.
chr1	80467916	80467943	chr1:80467916-80467943	0	GGTCTTGCCCCCCAGCCAAGTCATGTCC	1	2	8	DD2	1.0	.
chr1	80468295	80468314	chr1:80468295-80468314	0	TAACAATTTCAAGCAAGTCT	2	2	0	AC1	1.0	.
chr1	80470976	80471001	chr1:80470976-80471001	0	TAACTTGCTCAACATCAAACAACTCT	1	2	6	AC2	-	.
chr1	80471543	80471562	chr1:80471543-80471562	0	TGACTTGCCCTGATTTGTTT	2	3	0	ACC2	-	.
chr1	80471822	80471844	chr1:80471822-80471844	0	CAGTATGTCTCAAGGACTTGCCA	1	3	3	ACC1	-	.
chr1	80471973	80471994	chr1:80471973-80471994	0	AAACTAGTCTGGAAGGAAGTTT	1	1	2	A2	1.0	.
chr1	80473096	80473123	chr1:80473096-80473123	0	AAACATACTTCCGTAGTTATACTAGCCT	1	2	8	AD2	1.0	.
chr1	80473447	80473477	chr1:80473447-80473477	0	AAACTTGCTCTTTAATTGTCAAAGCCTGATT	1	2	11	BD1	-	.
chr1	80482669	80482697	chr1:80482669-80482697	0	AAGCTTACCTGAATAGCCAAAGCAATCCT	1	2	9	AA2	2.0	.
chr1	80484466	80484487	chr1:80484466-80484487	0	AAACCTGTTGGGTAACATGCTC	2	3	2	BCC1	-	.
chr1	80484756	80484776	chr1:80484756-80484776	0	AAACATGTTTCAAAATATCTC	2	2	1	AA1	-	.
chr1	80486192	80486211	chr1:80486192-80486211	0	AAGCAAGTTTTGACAATTTA	3	3	0	ACC1	1.0	.
chr1	80487571	80487592	chr1:80487571-80487592	0	AAGCATCTCTGGAAACTAGATC	1	2	2	AD2	-	.
chr1	80490627	80490654	chr1:80490627-80490654	0	AAACATGTCTATGAGCTTAAGTTTCCTT	2	2	8	AA1	2.0	.
chr1	80493469	80493489	chr1:80493469-80493489	0	CAGCTTGCTGGAGACTATCTC	1	3	1	ACC1	-	.
chr1	80493648	80493667	chr1:80493648-80493667	0	GGAATTATTTGGACTTGCTC	1	2	0	AA1	-	.
chr1	80497598	80497626	chr1:80497598-80497626	0	AAGCAAGTTTATTTGTTTAGAACTAATCC	1	1	9	A1	-	.
chr1	80499312	80499337	chr1:80499312-80499337	0	GAACATGCTAATCATGAAACTACCTA	1	3	6	ACC1	-	.
chr1	80499606	80499629	chr1:80499606-80499629	0	AGGTAAGTTCACATTGACAAGCTA	1	3	4	ACC1	-	.
chr1	80501955	80501987	chr1:80501955-80501987	0	AAACAAATTTACAAGAAAAAAACAAACAACCCC	1	2	13	AA2	2.0	.
chr1	80503830	80503860	chr1:80503830-80503860	0	AAAATAGTTTCCAATCTGTAAAGACTTTCTC	1	2	11	AA2	-	.
chr1	80504751	80504770	chr1:80504751-80504770	0	TAACATGCTGAAGTTAGTTC	3	3	0	ACC2	1.0	.
chr1	80505310	80505339	chr1:80505310-80505339	0	AAACTGTTTTGATTTCTTAAAAGCAAGCCT	1	2	10	AB1	-	.
chr1	80506972	80507001	chr1:80506972-80507001	0	AGGCTAGCTTAATCTCAACAGAGCTTTCTG	1	2	10	AC3	-	.
chr1	80510448	80510471	chr1:80510448-80510471	0	TGTCTTGCTCACACTGACTTGCTC	1	3	4	CCD1	-	.
chr1	80512174	80512199	chr1:80512174-80512199	0	AGGCATACTTTTCTATAGGCAGGTTC	1	2	6	AB2	1.0	.
chr1	80514480	80514510	chr1:80514480-80514510	0	ACACTATCTTCCACAATGGTTGAACTAGTTT	1	2	11	AD1	-	.
chr1	80516662	80516690	chr1:80516662-80516690	0	GGGGTTGTCTTTTTCTGGTAAATTTGTTT	1	2	9	AA2	1.0	.
chr1	80518833	80518864	chr1:80518833-80518864	0	GAGAAAGTTTATGAAAACTGCAAGACTAGTGT	1	2	12	AD3	-	.
chr1	80526023	80526046	chr1:80526023-80526046	0	ACACTAGTTTATGAAAGCAAGACT	1	2	4	DD3	1.0	.
chr1	80526727	80526757	chr1:80526727-80526757	0	CAACATGTCTCCTCATTTATAAAGCTTTGCT	1	3	11	ACD2	3.0	.
chr1	80527481	80527510	chr1:80527481-80527510	0	AAACATTCTTTCATGTTGGAAAAATAGTTT	1	2	10	AA2	1.0	.
chr1	80533252	80533280	chr1:80533252-80533280	0	TGACTAGCTCTTTAACCTTGGACAAATCA	1	3	9	ACC1	1.0	dELS
chr1	80534971	80534991	chr1:80534971-80534991	0	CATCAAGCTGAGAACTAGTTT	1	3	1	CCD1	-	.
chr1	80537149	80537170	chr1:80537149-80537170	0	CAGCAAGTTTGAGGACATAGTC	1	3	2	ACD2	-	.
chr1	80549136	80549168	chr1:80549136-80549168	0	CAGCAAGCTCTGGGTCAAAGAGAAAACTTGACT	1	2	13	CD	-	.
chr1	80555061	80555082	chr1:80555061-80555082	0	GAACTTGCTCACAAAATTTCCT	1	2	2	AA1	1.0	.
chr1	80555114	80555139	chr1:80555114-80555139	0	AAATTTGTCAATTTTTGGACAAGTTT	1	2	6	AC1	-	.
chr1	80557847	80557869	chr1:80557847-80557869	0	AGACTTGTTTTATGGCCTACCCT	1	2	3	AD1	-	.
chr1	80558377	80558399	chr1:80558377-80558399	0	AAGCATGTTCAATAAGCTTGCTT	2	0	3	0	1.0	.
chr1	80563314	80563333	chr1:80563314-80563333	0	AAACAAGCTCAAGCCAGCTT	3	1	0	B2	-	.
chr1	80566601	80566625	chr1:80566601-80566625	0	TGGCAAGTTCCACGTGAATATGTCA	1	3	5	ACC2	-	.
chr1	80568113	80568144	chr1:80568113-80568144	0	AAACTTGCCTAGCAATCTGATAGAAAATGTTG	1	2	12	AC1	-	.
chr1	80569639	80569660	chr1:80569639-80569660	0	GGGCATGCTTTAAAGCTACATT	1	2	2	AD4	-	.
chr1	80573400	80573427	chr1:80573400-80573427	0	AAGCATGCTAAGGGTGCAGAGATTGTCT	1	2	8	AC2	2.0	.
chr1	80576581	80576612	chr1:80576581-80576612	0	AAGCATCTTTCTTAATCAAACTAAATTTGCTC	1	2	12	AA2	-	.
chr1	80579091	80579110	chr1:80579091-80579110	0	CAAACTGCTCAGACATGTCC	3	3	0	ABC1	-	.
chr1	80583041	80583063	chr1:80583041-80583063	0	ATATTTGTTTCTAAAACTAGTCC	1	2	3	AD4	-	.
chr1	80583290	80583319	chr1:80583290-80583319	0	TAGCATGCTCTTTTAAAAAATAGATTGTCT	1	3	10	ACC2	1.0	.
chr1	80588477	80588496	chr1:80588477-80588496	0	AGACAAGCCTGGACAACATG	2	3	0	ACD2	1.0	.
chr1	80588919	80588938	chr1:80588919-80588938	0	GGGCTTTCTGGAGCAAGCCA	2	3	0	ACC2	-	.
chr1	80594003	80594033	chr1:80594003-80594033	0	AGACATTCCTAGTCCCCAGGGAAGCTATTTC	1	2	11	AA2	-	.
chr1	80602962	80602986	chr1:80602962-80602986	0	AGGCAAGTCACAGAAGGACAAATTC	1	2	5	AC2	1.0	.
chr1	80604567	80604592	chr1:80604567-80604592	0	CAACATTTTCTATACAAGGCTAGTTT	1	2	6	AC1	-	.
chr1	80604619	80604649	chr1:80604619-80604649	0	CAGCTTATTTTCTCTTTCATACAGCTTGTTT	1	3	11	ACC2	-	.
chr1	80608442	80608471	chr1:80608442-80608471	0	AAACTACTCTTGAATTCTTGGAACAATCTC	1	2	10	AA2	1.0	.
chr1	80612824	80612844	chr1:80612824-80612844	0	AAGCAATTTTTAAAAATGTTT	1	2	1	AA2	-	.
chr1	80613804	80613824	chr1:80613804-80613824	0	AAACTAGCCCTGAGCATTTTT	2	1	1	A1	2.0	.
chr1	80613955	80613987	chr1:80613955-80613987	0	TTTCTAGTTTGTACTGTGTACATAGACATGTTC	1	3	13	CDD2	-	.
chr1	80622283	80622302	chr1:80622283-80622302	0	AAGCTAGCCCAAACATTCTA	4	2	0	AC3	-	.
chr1	80628967	80628995	chr1:80628967-80628995	0	GGATTTGTCCACAATGATAAAGCAAGTTG	1	2	9	AC2	-	.
chr1	80629792	80629815	chr1:80629792-80629815	0	CAACCAGTCCTGTTGAACATGTTA	1	3	4	BCC1	-	.
chr1	80640259	80640287	chr1:80640259-80640287	0	AAGTTAGTTCCTTTGGTGAAAGCTTGTTT	1	1	9	A1	-	pELS
chr1	80640742	80640765	chr1:80640742-80640765	0	AGACAAGGTTATGGAAACAAGTTT	1	1	4	D2	1.0	.
chr1	80642591	80642617	chr1:80642591-80642617	0	AAGCTTGCTTTATTATCAAACATTTTA	1	2	7	AC3	-	.
chr1	80643128	80643149	chr1:80643128-80643149	0	AAGCTACTTTAAAAACTAGACT	1	2	2	AD2	-	.
chr1	80643611	80643640	chr1:80643611-80643640	0	AAAAAAGTCTCATCAACATAAAACTTTCTT	1	2	10	AA2	1.0	.
chr1	80644554	80644581	chr1:80644554-80644581	0	AGACTTTCCTACTATCATAGTCTTGCCT	1	2	8	AD2	-	.
chr1	80645967	80645998	chr1:80645967-80645998	0	AAACATCCCCCAATATTATGCAAAACTATTTC	1	2	12	AA2	1.0	DNase-H3K4me3
chr1	80647817	80647848	chr1:80647817-80647848	0	GTGCCTGTTCATCAGGTCTGGGAGACTTGCTG	1	3	12	BCD1	1.0	.
chr1	80648961	80648985	chr1:80648961-80648985	0	GGGCCTGTCTTTCTCAAGCTATTCT	1	2	5	AB3	-	.
chr1	80649924	80649948	chr1:80649924-80649948	0	AGGCCTGTTCAGATAGAAGAAGTTT	1	2	5	AB2	-	.
chr1	80656185	80656205	chr1:80656185-80656205	0	AAGCTTACCAGGAACTAGCCA	1	3	1	ACC2	2.0	dELS,CTCF-bound
chr1	80662751	80662777	chr1:80662751-80662777	0	GGGCAATTTTTTCTCCTAAACATGTTC	1	1	7	A2	-	.
chr1	80664138	80664165	chr1:80664138-80664165	0	AAACAAGTCTCATGCAAAAAACAATGTG	1	3	8	ACD2	-	.
chr1	80668007	80668027	chr1:80668007-80668027	0	GCGCATGTTTGGGGCATGCCT	2	1	1	D1	3.0	.
chr1	80670058	80670078	chr1:80670058-80670078	0	AAGATTGTTTTAAACTTCCCT	1	2	1	AA2	-	.
chr1	80675962	80675991	chr1:80675962-80675991	0	GGGAATGTTCCTAGATTTTAAAACATTTTT	1	2	10	AA2	2.0	.
chr1	80678495	80678526	chr1:80678495-80678526	0	AGGCTTCTTTTCCCGACCCTTTAATCTAGCCC	1	2	12	AD2	2.0	.
chr1	80678754	80678784	chr1:80678754-80678784	0	AGTTTTGCTCTTCCATTTTTCAGGCATGCTC	1	2	11	AD4	-	.
chr1	80681185	80681209	chr1:80681185-80681209	0	TGACAAGTTCATTTTAAACAAAGTT	1	3	5	ACD2	-	.
chr1	80683805	80683831	chr1:80683805-80683831	0	GAGCTTGTGTTTATCATAAATTTGTTT	1	2	7	AD2	1.0	.
chr1	80683964	80683987	chr1:80683964-80683987	0	AAACATCCTACTATTAACATGTTT	1	3	4	ACC2	2.0	.
chr1	80684333	80684354	chr1:80684333-80684354	0	AGGAATGCTTATAAACAATTCT	1	2	2	AA2	1.0	.
chr1	80687107	80687127	chr1:80687107-80687127	0	CAACAAGTCTCTAGGAAGTTC	1	3	1	ACC2	1.0	.
chr1	80687908	80687931	chr1:80687908-80687931	0	AGGTTTGCTCAGAAGAACATACCT	1	2	4	AA2	1.0	.
chr1	80689043	80689068	chr1:80689043-80689068	0	AAACTAACTTTACTCTGAGCTAGATT	1	2	6	AD2	-	.
chr1	80690036	80690060	chr1:80690036-80690060	0	AGGCATTCTTTTAAAAAAAAAGTTT	1	2	5	AA2	-	.
chr1	80692091	80692115	chr1:80692091-80692115	0	AGACAAGTATTGCCAAAGCAATCTT	1	2	5	AD2	-	.
chr1	80692535	80692563	chr1:80692535-80692563	0	GGAATTGTTGCGCTGTTGGGAACAAGTTG	1	3	9	ACC1	-	.
chr1	80701665	80701692	chr1:80701665-80701692	0	AGACATTCTGGAGTATAGAAACTTGTCT	1	2	8	AC1	-	.
chr1	80703287	80703313	chr1:80703287-80703313	0	AAACTAGTTCAACCATTGGGGAAGTCA	1	2	7	AC1	1.0	.
chr1	80705971	80705990	chr1:80705971-80705990	0	AGGCAAGTTCAAACATTATC	4	2	0	AD4	1.0	.
chr1	80709185	80709215	chr1:80709185-80709215	0	AAGCAAGTCCTTCAGGAGAAGAAAAATGATT	2	2	11	AD1	-	.
chr1	80714102	80714131	chr1:80714102-80714131	0	AGACTTGTTATAGAAGAATAAAGCAATTCA	1	3	10	ACC1	-	.
chr1	80714293	80714324	chr1:80714293-80714324	0	TATAATGTTTCTTGCAGCTTAGGAACTTGTCT	1	3	12	ACD1	1.0	.
chr1	80719729	80719756	chr1:80719729-80719756	0	AGGTTTGTTTTTTCATTTAAGATTGTTT	1	2	8	AA2	1.0	.
chr1	80722766	80722786	chr1:80722766-80722786	0	TGACTGGCTGTGGGCTTGCCT	1	3	1	BCC2	-	.
chr1	80724837	80724861	chr1:80724837-80724861	0	TGATAAGCTTTCAATCAACATGTCT	1	3	5	ACC1	-	.
chr1	80726702	80726731	chr1:80726702-80726731	0	TAGCATGTCTGTAGAATGCTAGACACTTTC	1	3	10	ABC2	-	.
chr1	80727239	80727265	chr1:80727239-80727265	0	AGGCAAGCCTCAGTAGGAATCATACCT	2	2	7	AD1	1.0	.
chr1	80729975	80729998	chr1:80729975-80729998	0	AAACTATACTTTACAGACATGCTT	2	2	4	AD1	-	.
chr1	80731963	80731982	chr1:80731963-80731982	0	GGACAGGTACAAACAAGCCC	2	2	0	BD1	1.0	.
chr1	80732151	80732174	chr1:80732151-80732174	0	AAAATAGCTGTTTGAAGCAAGTTC	1	2	4	AC1	1.0	.
chr1	80735367	80735399	chr1:80735367-80735399	0	AAACAAATCTACAAGAAAAAAACAAACAACCCC	1	2	13	AA2	-	.
chr1	80741333	80741358	chr1:80741333-80741358	0	GGGCCAGTTGCCATACTGACTTGCTT	1	3	6	BCC1	-	.
chr1	80741953	80741980	chr1:80741953-80741980	0	AGGAATGTTTCTTGAAGAGAGCTGGCTT	2	2	8	AB3	-	.
chr1	80742393	80742417	chr1:80742393-80742417	0	AAACATGTATCCCTCAGGCTTCCCT	1	2	5	AD2	-	.
chr1	80743683	80743709	chr1:80743683-80743709	0	AAGCATGTCTTCTGTCAGCACTTTCTC	2	2	7	AD1	-	.
chr1	80744761	80744787	chr1:80744761-80744787	0	AGTCAGGCCTTCACTCTGAACTTGTTC	1	2	7	BD1	1.0	.
chr1	80750561	80750584	chr1:80750561-80750584	0	AACCAAGCCTAGAAAACCTAGTTC	1	2	4	DD2	-	.
chr1	80750744	80750769	chr1:80750744-80750769	0	AGGCATGTTCCAAATGAGACAAAGCA	1	3	6	ACD2	-	.
chr1	80751901	80751924	chr1:80751901-80751924	0	AAACAAGTTTATGAAGAAATGCTC	1	1	4	A2	-	.
chr1	80752431	80752463	chr1:80752431-80752463	0	AGACCAGCCTGGGCAACATAGTAAGACCTGTCT	1	2	13	BB2	-	.
chr1	80758138	80758158	chr1:80758138-80758158	0	GGGCTTATTTTTAACTTGCTA	1	3	1	ACC2	-	.
chr1	80761229	80761253	chr1:80761229-80761253	0	GAACATGCTTCTAAGAAGCTACTCC	2	1	5	A1	1.0	.
chr1	80762733	80762764	chr1:80762733-80762764	0	TAACTTTCTTTTCTACTGGAAGTGACATGTTC	1	3	12	ACC2	-	.
chr1	80763843	80763866	chr1:80763843-80763866	0	AGGCATGTTAGACATAACCTGCCC	1	3	4	BCC2	-	.
chr1	80766292	80766312	chr1:80766292-80766312	0	GAACTTGCCTTTAACATTTCA	2	3	1	ACC1	1.0	.
chr1	80767356	80767375	chr1:80767356-80767375	0	TAACATGCCCAAGGTAGCTA	3	3	0	ACC2	2.0	.
chr1	80767469	80767488	chr1:80767469-80767488	0	AGAACTGTCCAGGCAAGCCC	3	2	0	AB4	-	.
chr1	80769345	80769371	chr1:80769345-80769371	0	CTGAAAGTCCTATGTTAAGGCTAGCTC	1	3	7	ACD1	-	.
chr1	80773808	80773830	chr1:80773808-80773830	0	AAACATTCTTGAAAAGATAGTTC	1	2	3	AA2	-	.
chr1	80774070	80774094	chr1:80774070-80774094	0	AAAGAAGCATTAAATAAACTTGTTC	1	2	5	AD1	-	.
chr1	80774104	80774131	chr1:80774104-80774131	0	GAAGTAACCTGAAATTTTAAGCAAGCCC	1	2	8	AA1	1.0	.
chr1	80776376	80776405	chr1:80776376-80776405	0	CAATTTGTCTCTAGCTGATGCAGCTTGTCT	1	3	10	ACC1	1.0	.
chr1	80788795	80788823	chr1:80788795-80788823	0	AAACAAATTTACAAGAAAAAAGCAACCCC	1	2	9	AA2	-	.
chr1	80791406	80791428	chr1:80791406-80791428	0	GGGCAAGTTCTATGAAATTGCTC	1	1	3	A2	1.0	.
chr1	80792521	80792541	chr1:80792521-80792541	0	TGACTAGCCCTGGGCTTGTTA	2	2	1	CC	1.0	.
chr1	80793942	80793963	chr1:80793942-80793963	0	TGACTTGTCCAGGAAATTGTTG	1	3	2	ACC2	1.0	.
chr1	80794870	80794897	chr1:80794870-80794897	0	GAAATAGTTCTATGCCCAAAAAATGTCC	1	2	8	AA2	-	.
chr1	80795537	80795557	chr1:80795537-80795557	0	AGAGTTGTTTTGGAAAAGCTT	1	2	1	AA2	1.0	.
chr1	80797708	80797731	chr1:80797708-80797731	0	GAACAAGCTTCATGCATCAAGCCT	1	2	4	CD	-	.
chr1	80799439	80799459	chr1:80799439-80799459	0	AGGAAAGACCAAGGCAAGTTT	1	2	1	AD1	-	.
chr1	80799667	80799699	chr1:80799667-80799699	0	TGGCTTGCTAGCACTTGGGAGGTGAGCATGCAC	1	3	13	CCD1	-	CTCF-only,CTCF-bound
chr1	80799720	80799744	chr1:80799720-80799744	0	AGGCATGCTCACTTGAGACATTCTT	2	1	5	A1	1.0	CTCF-only,CTCF-bound
chr1	80803100	80803128	chr1:80803100-80803128	0	AAATTAGTTCTTTTGTAAAAGGCTGGCTT	1	2	9	AB3	2.0	.
chr1	80804082	80804112	chr1:80804082-80804112	0	AGACATGTGTCACAGTGGGAAAGGCTTGATT	1	2	11	DD2	-	.
chr1	80805691	80805718	chr1:80805691-80805718	0	AAGCTTGCCTGGCCCTAGAAGTTAGGCC	1	2	8	AD1	1.0	.
chr1	80807588	80807612	chr1:80807588-80807612	0	AAATATTTTTAATGAAAACTTGCTT	2	2	5	AA1	2.0	.
chr1	80811848	80811870	chr1:80811848-80811870	0	GAGAAAGCTTAAGTAACTTGTCC	1	2	3	AC2	1.0	.
chr1	80815895	80815924	chr1:80815895-80815924	0	AAAAATGTTTTAAAAACTTGGAACTAGATC	1	2	10	AD3	-	.
chr1	80819213	80819238	chr1:80819213-80819238	0	CAGAAAGCCACATCCAAAGCAAGTTC	1	3	6	ACC1	-	.
chr1	80826273	80826302	chr1:80826273-80826302	0	GAACAAGTAAAATTAAATCGAAGCAAGTTG	1	3	10	CCD2	-	.
chr1	80830146	80830172	chr1:80830146-80830172	0	AAACTAATTTCTGTTTTAGTCATGTTT	1	2	7	AD2	-	.
chr1	80832548	80832567	chr1:80832548-80832567	0	AAACAAATTCAAACAACTTT	1	2	0	AA2	-	.
chr1	80832909	80832930	chr1:80832909-80832930	0	ATACTAACCTTGAAACATGTCT	2	2	2	AD1	-	.
chr1	80839500	80839530	chr1:80839500-80839530	0	AGGCAATCCTTACAAAGGAAAGAACATATTT	1	2	11	AA2	1.0	.
chr1	80842236	80842255	chr1:80842236-80842255	0	AAACATGTTCTAGAATGTTG	3	3	0	ACC2	1.0	.
chr1	80845767	80845788	chr1:80845767-80845788	0	GGACATGTTTATAGAAAATCCT	2	2	2	AA1	1.0	.
chr1	80847196	80847217	chr1:80847196-80847217	0	AGGAATGTTAAACAACATGTCC	2	3	2	ACC1	1.0	.
chr1	80847742	80847761	chr1:80847742-80847761	0	TAACTTGCTCCAGCATGCAC	4	3	0	CCD1	-	.
chr1	80851048	80851067	chr1:80851048-80851067	0	GCCCTAGCTCAGACAAGTTA	2	3	0	CDD2	-	.
chr1	80853133	80853160	chr1:80853133-80853160	0	AGAAAAGTTCACACTCCTTAGCATGCCA	1	3	8	ACC1	1.0	.
chr1	80854105	80854127	chr1:80854105-80854127	0	AAACAAGTTAGTCAGACCAGTCC	1	2	3	BC2	-	.
chr1	80863892	80863915	chr1:80863892-80863915	0	GAACAAGCTCAACAGAGCTCCCTA	1	3	4	ABC2	-	.
chr1	80875593	80875615	chr1:80875593-80875615	0	GAGCTTGTTAGTGCTACTTGTTC	1	3	3	CCD2	2.0	.
chr1	80880137	80880166	chr1:80880137-80880166	0	TGACAAGTTGATGGCCTGTAAAACATGGTT	1	3	10	CCD1	3.0	.
chr1	80881436	80881468	chr1:80881436-80881468	0	AAGCAAGTTCGGGTTTCAACAGAAAATATACCT	2	2	13	AA1	-	.
chr1	80882215	80882244	chr1:80882215-80882244	0	AAGCAATTTCCATGAGGCAGAAACTTGGTC	1	2	10	AD2	-	.
chr1	80888275	80888294	chr1:80888275-80888294	0	GAGCATGCACAGACATTTTT	3	2	0	AD2	2.0	.
chr1	80893120	80893149	chr1:80893120-80893149	0	AAATATGTTTCCTGGACACAAGAAAAGTCT	1	2	10	AA2	2.0	.
chr1	80894691	80894716	chr1:80894691-80894716	0	AGACAAGTCTTCTCTTAGCCTTGCTA	1	2	6	CD	-	.
chr1	80898434	80898460	chr1:80898434-80898460	0	CAGCTTGCCATGATGCCAAAATAGCCT	1	3	7	ACC2	2.0	.
chr1	80901967	80901993	chr1:80901967-80901993	0	GTACAAGTTTAGTTTGAAAGCATGTGT	1	2	7	DD3	2.0	.
chr1	80902072	80902104	chr1:80902072-80902104	0	AGACATGCTCTGCTCTAATTCAGATGCTAGTAT	1	2	13	DD1	-	.
chr1	80904534	80904560	chr1:80904534-80904560	0	AGGCTTGTCTTACATGGTGGCAAGCAA	1	3	7	CCD1	2.0	.
chr1	80912580	80912599	chr1:80912580-80912599	0	AGACAAGATACAGCAAGTTC	2	3	0	CCD2	1.0	dELS
chr1	80912699	80912725	chr1:80912699-80912725	0	AGGCATGGTATAGAAAAAGGCAAGTTA	1	3	7	CCD2	3.0	dELS
chr1	80913151	80913172	chr1:80913151-80913172	0	AGGGAAGTTCTCTAGCTTGCTC	1	2	2	AC2	-	.
chr1	80913516	80913542	chr1:80913516-80913542	0	GAAATAGTTTTATAATAAAAGATGTTT	1	2	7	AA2	-	.
chr1	80913986	80914007	chr1:80913986-80914007	0	CAGCCTGCTCTCTGACTTGCTT	1	3	2	BCC1	-	dELS
chr1	80920270	80920301	chr1:80920270-80920301	0	GAACTATCCAAAGATTTTAAACGAACAAGTCA	1	3	12	ACC2	1.0	.
chr1	80922171	80922194	chr1:80922171-80922194	0	AAGCAATTCTTGCAAAAATAGTTT	1	2	4	AA2	2.0	.
chr1	80924290	80924311	chr1:80924290-80924311	0	GGAAATGTTCAAGAAAATGTTC	1	2	2	AA2	1.0	.
chr1	80925710	80925739	chr1:80925710-80925739	0	TGACATGATTACAGCTAGTTAGACAAGTTT	1	2	10	CD	3.0	dELS
chr1	80926901	80926928	chr1:80926901-80926928	0	AGGCTATTCCTTAACTATTAGCATGTCC	1	2	8	AC2	1.0	.
chr1	80929475	80929503	chr1:80929475-80929503	0	CATTATGTTCAATTATCTGAAACATGTCT	1	3	9	ACD1	-	.
chr1	80935060	80935081	chr1:80935060-80935081	0	AGATAAGTTCTGTAACTTGCCC	1	2	2	AC2	1.0	.
chr1	80940076	80940108	chr1:80940076-80940108	0	GGGGTTGTTTGTTTTTTTCTTGTAAATTTGTTT	1	2	13	AA2	-	.
chr1	80944786	80944809	chr1:80944786-80944809	0	TGCTTTGTTTACCTAAGCAAGCCT	1	3	4	ACD1	-	.
chr1	80950677	80950709	chr1:80950677-80950709	0	AAACAAATTTACAAGAAAAAAACAAACAACCCC	1	2	13	AA2	-	.
chr1	80951569	80951590	chr1:80951569-80951590	0	AAACTACCTCAAGAACAAGCCT	1	1	2	A2	1.0	.
chr1	80954172	80954196	chr1:80954172-80954196	0	AAACATATTTAGGCCAAGCTAGGCT	1	2	5	AD2	-	.
chr1	80956399	80956418	chr1:80956399-80956418	0	AGACAACCCCGAACATGATC	3	2	0	AD2	1.0	.
chr1	80960756	80960781	chr1:80960756-80960781	0	ACACTTGTTTTATTATAAAGTTGTCT	1	2	6	AD2	1.0	.
chr1	80961183	80961211	chr1:80961183-80961211	0	AAAGTAGCTTTATATGGGAAAGCATTTTT	1	2	9	AA2	-	.
chr1	80965364	80965383	chr1:80965364-80965383	0	AGGCATTTTCAGATTTGTTC	1	2	0	AA2	1.0	.
chr1	80965536	80965562	chr1:80965536-80965562	0	AAGCTTGCCCCCCTCAAAGTCTATCTC	1	2	7	AD1	-	.
chr1	80967514	80967536	chr1:80967514-80967536	0	AGGCAAGTTACTTTGGCTTTCCT	1	3	3	ACC1	-	.
chr1	80970858	80970882	chr1:80970858-80970882	0	AATCATGTCTCTGATAGCCATGTCC	1	2	5	DD2	1.0	.
chr1	80971594	80971620	chr1:80971594-80971620	0	AAACAAGCTTTACGAGTAAACACTTCC	1	2	7	AB4	-	.
chr1	80972734	80972765	chr1:80972734-80972765	0	ACACATGCTTAAGTGAATGGAGGTACATGTTT	1	2	12	DD2	-	.
chr1	80977240	80977265	chr1:80977240-80977265	0	CAGCATGTTCAGTTCCAGACTACCGC	1	3	6	ACD2	1.0	.
chr1	80978757	80978780	chr1:80978757-80978780	0	CAGCTTCTCTATCAGGACTTGCTG	1	3	4	ACC2	1.0	.
chr1	80978839	80978868	chr1:80978839-80978868	0	AAACATCCTCTGCTGGCTTCAAACTTTTTT	1	2	10	AA2	1.0	.
chr1	80978919	80978939	chr1:80978919-80978939	0	AGGCTTGTTCTGAATTAGGTT	1	2	1	AD1	2.0	.
chr1	80978990	80979021	chr1:80978990-80979021	0	AAACTTTCCTCATATCAGCAGTAAGCCTGTTT	1	2	12	AB2	1.0	.
chr1	80979150	80979177	chr1:80979150-80979177	0	CAACATGCCTTTCTCACTAAACTTGATC	1	2	8	CD	1.0	.
chr1	80979567	80979591	chr1:80979567-80979591	0	AGGCTTGCTGGACACAGGGTTGCCA	1	3	5	ACC2	1.0	.
chr1	80979800	80979832	chr1:80979800-80979832	0	GCACAAGCTCCAAGGTGATGAGGGAACGAGTCT	1	2	13	BD2	-	.
chr1	80981862	80981883	chr1:80981862-80981883	0	AGACTAGTCTTCATGGTTGTCT	1	2	2	AD1	1.0	.
chr1	80984366	80984391	chr1:80984366-80984391	0	CAACATGCCTACTACGAGGCAAGCAG	1	3	6	CCD1	-	.
chr1	80984637	80984668	chr1:80984637-80984668	0	GAGCAAGCCCACCTACCCACACAAGCATATCT	2	1	12	A1	1.0	.
chr1	80987291	80987313	chr1:80987291-80987313	0	AAGTATGCCTTGGAGGTATGCTT	1	2	3	AA2	1.0	.
chr1	80996693	80996714	chr1:80996693-80996714	0	AGGCAAGTATCCAGACAAGACC	1	2	2	DD2	-	.
chr1	81001038	81001061	chr1:81001038-81001061	0	AAGCAAGTTTTTCAAAAATTGCAT	1	2	4	AD1	-	.
chr1	81001351	81001383	chr1:81001351-81001383	0	AGGGTTGTTTGAGGCCAGGAGTTCAACTAGCCT	1	2	13	AC2	-	.
chr1	81002038	81002062	chr1:81002038-81002062	0	AAACTAGCTGCATCAAATCTTGTCT	1	2	5	CD	-	.
chr1	81004240	81004263	chr1:81004240-81004263	0	CAGCCAGCCGTTTGAAACATGTTT	1	3	4	BCC1	1.0	.
chr1	81004732	81004753	chr1:81004732-81004753	0	AAGGTTGCCCTGGAAGAAGTCT	1	2	2	AA2	-	.
chr1	81006008	81006027	chr1:81006008-81006027	0	AGGCTTTTTCAGGCAGGTCT	1	2	0	AB2	1.0	.
chr1	81006563	81006584	chr1:81006563-81006584	0	GAGCTAACTCTGAGAATTGTTT	1	2	2	AA2	-	.
chr1	81007843	81007870	chr1:81007843-81007870	0	GAGCTTCTTCTTCTGCCAAGTCTTGCTT	1	2	8	AD2	1.0	dELS
chr1	81015467	81015495	chr1:81015467-81015495	0	AAGCTTGTTGGAAGAGTAACAGGTAGTTT	1	3	9	ACC2	-	.
chr1	81015785	81015815	chr1:81015785-81015815	0	GAGGATGTTTCTGGAGAAGACTGGCATGTTA	1	3	11	ACC1	-	.
chr1	81018214	81018236	chr1:81018214-81018236	0	AGACATGCTCTCCTTGCAAGTTT	1	2	3	CD	-	.
chr1	81018369	81018398	chr1:81018369-81018398	0	GAGACAGTTCTGGTGATGCTAGACATGCTG	1	3	10	ABC1	1.0	.
chr1	81019496	81019523	chr1:81019496-81019523	0	CAACTTGTCCTTCTTATAGAACTGATTT	1	3	8	ABC2	-	.
chr1	81021801	81021827	chr1:81021801-81021827	0	ACACTTCTCTACAGGTGGAACATGTTT	2	2	7	AD1	-	.
chr1	81022470	81022491	chr1:81022470-81022491	0	AAAAAAGCTTATGGGGATGCCT	1	2	2	AA2	-	.
chr1	81023267	81023295	chr1:81023267-81023295	0	ATGGATGCTTATCACAGAAAGACTAGCTC	1	2	9	AD4	1.0	.
chr1	81028198	81028227	chr1:81028198-81028227	0	GGTCAAATCCCATGTGCAATAAACTTGCCT	1	2	10	AD1	-	.
chr1	81028762	81028789	chr1:81028762-81028789	0	AGACTTATTCTTTGGAAAAAATATGTCT	1	2	8	AA2	-	.
chr1	81029598	81029625	chr1:81029598-81029625	0	AAGCTAGCCCCATAACAAGGAATTATCT	1	2	8	AA1	1.0	.
chr1	81031531	81031553	chr1:81031531-81031553	0	AAAATTGTTCTAAAGATAAGTTC	1	2	3	AA2	-	.
chr1	81031825	81031853	chr1:81031825-81031853	0	GAACTAATTATGACACGTGTGGCTAGTTT	1	3	9	ACC2	1.0	.
chr1	81034078	81034097	chr1:81034078-81034097	0	GAACTTGGCTGAAGATGCCT	3	2	0	AD2	2.0	.
chr1	81036706	81036732	chr1:81036706-81036732	0	AGACATTCTTGAACAGAAAATTTGCTT	1	2	7	AA2	1.0	.
chr1	81039212	81039237	chr1:81039212-81039237	0	GAGCAAGCTCGGCTCACTGCAAGCTC	1	2	6	CD	-	.
chr1	81040632	81040653	chr1:81040632-81040653	0	GAGTAATCCTATAAACTTGTTC	1	2	2	AA1	-	.
chr1	81042617	81042647	chr1:81042617-81042647	0	GAGCAAGTCTTAGTCCAAAGAAAAAATGCTT	1	1	11	A2	2.0	.
chr1	81043309	81043328	chr1:81043309-81043328	0	GAACATGTCCTAACAAACCT	3	2	0	AC1	-	.
chr1	81049376	81049395	chr1:81049376-81049395	0	CCCCAAGCTTGGACTTGTTT	2	3	0	CDD2	1.0	.
chr1	81049773	81049794	chr1:81049773-81049794	0	AAATATTTCCCAGAGCATGTTT	2	2	2	AA1	-	.
chr1	81049918	81049946	chr1:81049918-81049946	0	TGACATGTCCCACATAAATAAAAATGCTT	1	2	9	AC2	-	.
chr1	81050955	81050986	chr1:81050955-81050986	0	TGACATATTTCAATGTTTGACTTAACTAGTCC	1	3	12	ACC2	1.0	.
chr1	81051000	81051021	chr1:81051000-81051021	0	GGGCTTTCTTCGGAAATTGCTT	1	2	2	AA2	-	.
chr1	81054275	81054296	chr1:81054275-81054296	0	GAACAAGTTTAATGATTTGCTG	1	3	2	ACC2	-	dELS
chr1	81054437	81054456	chr1:81054437-81054456	0	GGAGATGTTTAGGCATGCTC	4	1	0	A1	1.0	dELS
chr1	81054534	81054560	chr1:81054534-81054560	0	AAACAAGTTTTTTTCAGTAATTTGTCT	1	2	7	AC1	-	.
chr1	81063772	81063804	chr1:81063772-81063804	0	AAACATGCTCTTAACCACATAGGAAACATACAT	1	2	13	AD4	3.0	.
chr1	81066924	81066953	chr1:81066924-81066953	0	GGGCTTATTTCTTGCCACCTGGTCATGTCT	1	2	10	AD2	-	.
chr1	81070884	81070903	chr1:81070884-81070903	0	AAATATTTTCAAACTAGTTT	2	2	0	AA1	-	.
chr1	81072330	81072352	chr1:81072330-81072352	0	AAGAAAGATTCCAAAGCAAGTTT	1	2	3	AD1	-	.
chr1	81073893	81073922	chr1:81073893-81073922	0	AGGCAAATCTTATATGATTGAAATTTGTTT	1	2	10	AA2	1.0	.
chr1	81080716	81080743	chr1:81080716-81080743	0	AGTCTTGCTACATTATCCAGGCTTGTCT	1	2	8	CD	1.0	.
chr1	81083611	81083641	chr1:81083611-81083641	0	GAGCAGGTTTGCTATAAAGGTAAACTTGTGT	1	2	11	BD2	-	.
chr1	81094696	81094717	chr1:81094696-81094717	0	AAACTATTTTTAGAGCATATTC	1	2	2	AA2	-	CTCF-only,CTCF-bound
chr1	81098881	81098901	chr1:81098881-81098901	0	AAGCATCTTTTGGACAAACTT	1	2	1	AA2	-	.
chr1	81099967	81099986	chr1:81099967-81099986	0	AAACAATTTTAGGATAGTTT	1	2	0	AA2	1.0	.
chr1	81101882	81101906	chr1:81101882-81101906	0	TAAAATGCTGGATAAAAACAAGCTT	1	3	5	ACC1	1.0	.
chr1	81107265	81107289	chr1:81107265-81107289	0	GGAATAGTTTCATTAGGGCTTGTAC	1	2	5	AD3	-	.
chr1	81107386	81107412	chr1:81107386-81107412	0	GGACTTGTTTTTCACCTGTTCAAGTTT	1	2	7	DD1	-	.
chr1	81108897	81108925	chr1:81108897-81108925	0	GGAAGAGTCCCCCGCAGGGAAACAAGCCA	1	3	9	ABC1	-	.
chr1	81111618	81111639	chr1:81111618-81111639	0	AAATATGTTTTAAGGCTATCTT	1	2	2	AA2	1.0	.
chr1	81112067	81112092	chr1:81112067-81112092	0	AAGCTTGCTTTCTTATTAGCAAGACT	1	2	6	CD	-	.
chr1	81112945	81112971	chr1:81112945-81112971	0	ACAAATGCTCAAGAAAAGAACAAGTTT	1	2	7	AD4	1.0	.
chr1	81117623	81117642	chr1:81117623-81117642	0	GAACTTACCCAAGTAAGTTT	1	2	0	AA2	1.0	.
chr1	81119613	81119643	chr1:81119613-81119643	0	GAACTTGTTTGCACAGCAACTAGAGTTATCC	1	2	11	AA1	1.0	.
chr1	81120070	81120096	chr1:81120070-81120096	0	GGGGGAGTTTTCAAGGGAAACTAGTTG	1	3	7	ABC1	1.0	.
chr1	81128266	81128298	chr1:81128266-81128298	0	AAACTGGCTTACTTGTGAACCTGAATCAAGTTT	1	2	13	BD2	1.0	.
chr1	81130014	81130041	chr1:81130014-81130041	0	CAACTTGCTTATGGTTGTTGCCTAGTTC	1	3	8	CCD2	1.0	.
chr1	81137234	81137262	chr1:81137234-81137262	0	AGGCATGCACCACCACATCAGGCTAATTT	1	2	9	AD2	1.0	.
chr1	81137539	81137569	chr1:81137539-81137569	0	GGAAATGTCACTACGAGAGTTGAGCAAGTCA	1	3	11	ACC1	-	.
chr1	81146213	81146233	chr1:81146213-81146233	0	TATCATGTTCCAGGCATGCTC	2	2	1	CD	-	.
chr1	81147330	81147361	chr1:81147330-81147361	0	AGACATATTTCCATCTTGAGGACAGCTAGTCT	1	2	12	AC2	2.0	.
chr1	81147848	81147868	chr1:81147848-81147868	0	GAGCATCTTTATAACTTGTTG	1	3	1	ACC2	-	.
chr1	81148096	81148116	chr1:81148096-81148116	0	GAGCATCTTTATAACTTGTTG	1	3	1	ACC2	1.0	.
chr1	81149235	81149257	chr1:81149235-81149257	0	GGACAAGATTCAAAGGGAAGTTT	1	2	3	AD2	1.0	.
chr1	81150062	81150083	chr1:81150062-81150083	0	CAGCTTGCCTCTGAAAATGTTC	1	2	2	AC2	-	.
chr1	81156360	81156392	chr1:81156360-81156392	0	CGACAATCCATGATTTTGCAACGAGGCTTGTTC	1	3	13	ACC2	-	.
chr1	81160383	81160403	chr1:81160383-81160403	0	ATTCATGTTTAAAACTAGTTA	2	3	1	CDD2	1.0	.
chr1	81161441	81161462	chr1:81161441-81161462	0	GCACTAGCTCTTAAACATTTCT	1	2	2	AD3	2.0	.
chr1	81167342	81167370	chr1:81167342-81167370	0	GAACTTGTCTCTAAAAAGTGAACTAGAAA	1	3	9	CDD3	1.0	.
chr1	81168534	81168563	chr1:81168534-81168563	0	GGACATTTTTCATGGTAGATGAATAAGCTT	1	2	10	AA2	1.0	.
chr1	81169010	81169037	chr1:81169010-81169037	0	AGACCAGCCTGGATAACAAAACAAGACC	1	2	8	BD3	-	.
chr1	81175639	81175669	chr1:81175639-81175669	0	AATCTACTTTACCCCAGAGCAGGACATGCTC	2	2	11	AD1	1.0	.
chr1	81177625	81177646	chr1:81177625-81177646	0	AAACTTCTTTTTAGGCTTTCTT	1	2	2	AA2	2.0	.
chr1	81178011	81178042	chr1:81178011-81178042	0	GGACTTGTTCATTCCTCCCCGTGGGCTCGTGG	1	3	12	BCD2	-	.
chr1	81181011	81181030	chr1:81181011-81181030	0	GGGCTAGCCTTAACTTATTC	2	2	0	AC1	-	.
chr1	81181743	81181773	chr1:81181743-81181773	0	GAACTTGCTACAGTTCACCTTGGAGAAGTTG	1	3	11	ACC2	-	.
chr1	81182134	81182160	chr1:81182134-81182160	0	TGGCTTGTCTCAGCTTTCAACATGCCA	1	3	7	CCC	1.0	.
chr1	81184466	81184494	chr1:81184466-81184494	0	AGACTAGCCTGACCAACATGAAGAAACCC	1	2	9	AA1	-	.
chr1	81185990	81186019	chr1:81185990-81186019	0	GAGCAAGATTAAAGCTAGAGAGACATACTC	1	2	10	AD2	2.0	.
chr1	81186391	81186421	chr1:81186391-81186421	0	AGCCAAGCTTTCTGTCTTGGAAGACTTTCCT	1	2	11	AD3	-	dELS
chr1	81186690	81186713	chr1:81186690-81186713	0	CAGCAAGTCCTAGAGAGCAGTCTT	1	3	4	ABC2	1.0	.
chr1	81191549	81191580	chr1:81191549-81191580	0	GGACAAGCTTGGTCTACATGATAATTTTGCTC	1	2	12	AD1	-	.
chr1	81193397	81193421	chr1:81193397-81193421	0	GGGATAGCTCTCGCCGACCTTGTTT	1	2	5	AD2	-	dELS,CTCF-bound
chr1	81194048	81194070	chr1:81194048-81194070	0	TTGTTTGTTTGTTGAGCTAGTTT	1	3	3	ACD1	1.0	.
chr1	81195743	81195773	chr1:81195743-81195773	0	GTACATACTCAAGGAATGAGGAAGCAAGCTC	2	2	11	AD1	1.0	.
chr1	81198836	81198857	chr1:81198836-81198857	0	TATCTAGTTCCCTGACATGCCT	2	3	2	CCD1	-	.
chr1	81203443	81203475	chr1:81203443-81203475	0	AAACAAGTGTTCTCTACAGCAACAAAGTAGTCT	1	2	13	AD2	1.0	.
chr1	81204989	81205012	chr1:81204989-81205012	0	GGATATATCTGAGAAAACATGCTT	2	2	4	AA1	-	dELS
chr1	81206698	81206727	chr1:81206698-81206727	0	AATCTTATTTTTATTAAAATAAACAAGTTT	1	2	10	AD1	-	.
chr1	81208857	81208878	chr1:81208857-81208878	0	AAACTGGTCAAGAAGCTAGCCA	1	3	2	BCC2	1.0	.
chr1	81214636	81214659	chr1:81214636-81214659	0	AAAGATGACTTCCTAAACAAGTTT	2	2	4	AD1	1.0	.
chr1	81214915	81214936	chr1:81214915-81214936	0	GATCTTGTCTTAAAACTTCTTT	1	2	2	AD3	1.0	.
chr1	81218960	81218979	chr1:81218960-81218979	0	GAATTAGCTTGAGTTTGTTC	1	2	0	AA2	-	.
chr1	81221482	81221501	chr1:81221482-81221501	0	AAACATGACCATGCTTGCCT	3	2	0	DD2	1.0	.
chr1	81223120	81223144	chr1:81223120-81223144	0	AAGCTAGTGCTTTTAAAGGATGCTC	1	2	5	AD2	-	.
chr1	81225401	81225420	chr1:81225401-81225420	0	TAACTTGTCTATACAAGTCA	2	3	0	CCD2	-	dELS
chr1	81226252	81226277	chr1:81226252-81226277	0	AAGCTTGTCCTGTGTGAAATTTGCTC	1	1	6	A2	-	dELS
chr1	81231846	81231866	chr1:81231846-81231866	0	AAGGATGACTTGGGCATGCTT	2	2	1	AD1	1.0	dELS,CTCF-bound
chr1	81233065	81233087	chr1:81233065-81233087	0	AAAGGTGTCCATTAAACTAGTCA	1	3	3	ABC1	2.0	.
chr1	81237843	81237862	chr1:81237843-81237862	0	AAGCATGGCTAATCATGCCC	3	2	0	DD2	-	dELS
chr1	81243268	81243298	chr1:81243268-81243298	0	AAACTTTCCAAATTATTTCAATAGCATGCTT	1	3	11	ACC2	1.0	.
chr1	81246306	81246337	chr1:81246306-81246337	0	CGGCAAGTCCTGCTTTTCTATGGGGCAAGAAC	1	3	12	CDD3	3.0	.
chr1	81246672	81246701	chr1:81246672-81246701	0	AGGCTTGCTTCCTTCACTATGGGCAACCTT	1	1	10	A1	-	.
chr1	81248442	81248472	chr1:81248442-81248472	0	CAGCATGCTTTAAAAGGATTAAAGCCTGTTA	1	3	11	BCC2	2.0	.
chr1	81248552	81248574	chr1:81248552-81248574	0	GGACAAGTCTTACAGATTAGTTC	1	1	3	A2	2.0	.
chr1	81249676	81249699	chr1:81249676-81249699	0	AAATTAGCTTTACTCAGCATGCCC	1	2	4	AC2	3.0	.
chr1	81253747	81253767	chr1:81253747-81253767	0	AGGCTTGCCTTAGACAAGTAG	1	2	1	CD	-	.
chr1	81261251	81261276	chr1:81261251-81261276	0	ATACAAGCTTCATGGAAGGCATTTTT	1	2	6	AD3	-	.
chr1	81263935	81263960	chr1:81263935-81263960	0	AAATTAGTTTCTTTAAATACTTGTTT	1	2	6	AD2	1.0	.
chr1	81264392	81264421	chr1:81264392-81264421	0	GGACTTGCTGTCTGAAAAAGTGGCAAGCTA	1	3	10	CCC	-	.
chr1	81265937	81265969	chr1:81265937-81265969	0	AGACTTCTGCAGATACTTTTATGAAACTTGTTT	1	2	13	AD1	-	.
chr1	81267527	81267559	chr1:81267527-81267559	0	AAACAAATTCCACATTGCATTCCAGACATCTTC	1	2	13	AA2	-	.
chr1	81268945	81268965	chr1:81268945-81268965	0	AGGCAAGTCTCATACTTCTTT	1	2	1	AD1	2.0	.
chr1	81277250	81277271	chr1:81277250-81277271	0	AATCATTCTTCCGAGCATGTTC	2	2	2	AD1	-	.
chr1	81279502	81279534	chr1:81279502-81279534	0	AAATATGTCTCTTCTTGGACTGTATACATGTCC	1	2	13	AD2	1.0	.
chr1	81280341	81280372	chr1:81280341-81280372	0	AGGCTTGCTAAGATGGAAAATGCAACTTCCTC	1	3	12	ACC1	-	.
chr1	81280758	81280780	chr1:81280758-81280780	0	CAACATGTTGCCCAGGCTGGTCT	1	3	3	BCC1	-	.
chr1	81281001	81281021	chr1:81281001-81281021	0	TGGCATGTCAAGAGCTAGCCA	2	3	1	CCC	1.0	.
chr1	81281117	81281141	chr1:81281117-81281141	0	CAACTAGTTCAAGTTGGGCTCTCCC	1	3	5	ABC2	-	.
chr1	81281421	81281449	chr1:81281421-81281449	0	TGGCATGTTCCTTTACGTCAAAAAAGCCG	1	3	9	ACC2	2.0	.
chr1	81281910	81281939	chr1:81281910-81281939	0	ATACATGTTCATAACACCTTGTACTTGTCT	1	2	10	DD2	2.0	.
chr1	81282224	81282249	chr1:81282224-81282249	0	GAGCTTGCTTTCCTCCAAAGATCTTT	2	2	6	AA1	-	.
chr1	81284374	81284396	chr1:81284374-81284396	0	AGACTAGATTCAAACACAAGCCC	1	2	3	DD2	-	.
chr1	81285311	81285340	chr1:81285311-81285340	0	AGACTAGCCTGTGCAACATAGCGAAAGCTT	1	2	10	AD1	3.0	.
chr1	81292207	81292228	chr1:81292207-81292228	0	GAACAGGCTTGAGGAAAAGTCT	1	2	2	AB2	1.0	.
chr1	81292330	81292351	chr1:81292330-81292351	0	GGGCAAGAATAAAGACATGTTC	1	2	2	DD1	1.0	.
chr1	81293311	81293337	chr1:81293311-81293337	0	AGAGAAGCCTGAGACCAGGACATGTTG	1	2	7	AC2	-	.
chr1	81293956	81293988	chr1:81293956-81293988	0	AAACTAGATGCTGCAGAGTTCTTGAGCTTGTTG	1	3	13	CCD2	-	.
chr1	81299551	81299577	chr1:81299551-81299577	0	TGACTGGCCACTAGGCTAGACAAGCTC	1	3	7	BCC2	-	.
chr1	81299690	81299709	chr1:81299690-81299709	0	AGGCTGGCCTGGGATTGTTT	1	2	0	AB2	-	.
chr1	81301428	81301448	chr1:81301428-81301448	0	GAGCAAGTCCTGGAGAACCTT	1	2	1	AA1	-	.
chr1	81301845	81301877	chr1:81301845-81301877	0	AGACAGGCCTAAAGAAACCCACTAAGCTTGGTC	1	2	13	BD2	1.0	.
chr1	81302775	81302795	chr1:81302775-81302795	0	AAACAATTTTGGAACATTTCC	1	2	1	AA2	-	.
chr1	81304297	81304318	chr1:81304297-81304318	0	AAGAAAGTTAGCTAACTTGCCC	1	3	2	ACC1	-	.
chr1	81305353	81305377	chr1:81305353-81305377	0	AGGCAGGCTTCACATTAGCTTGCTA	1	3	5	BCC2	1.0	.
chr1	81308462	81308488	chr1:81308462-81308488	0	AGACTAGTGTGAAACTAAAGGATGCCC	1	2	7	AD2	1.0	dELS
chr1	81311607	81311633	chr1:81311607-81311633	0	AAATTTGTTTCAGGAGGAAACAAATTT	1	2	7	AA2	-	.
chr1	81314584	81314614	chr1:81314584-81314614	0	AAACATGCTTCCTTTATTCTTTAACTTTTTT	1	2	11	AC1	-	.
chr1	81315350	81315382	chr1:81315350-81315382	0	CAGATTGCTTTTTTCCCAATGTTTAACTTGTTT	1	3	13	ACC1	1.0	.
chr1	81320706	81320730	chr1:81320706-81320730	0	AACCATGCTGTAAGCAGACATGCTG	1	3	5	CCD1	-	.
chr1	81321408	81321434	chr1:81321408-81321434	0	CAACATGTCTGAGCTTTTAACATGCCT	1	2	7	CC	2.0	.
chr1	81321855	81321879	chr1:81321855-81321879	0	AGACTTGCTGGACCAAAGTTTGCCA	1	3	5	ACC2	-	.
chr1	81321999	81322024	chr1:81321999-81322024	0	AAACAAGTTTATTTAAATACATATTC	2	2	6	AD1	-	.
chr1	81325239	81325264	chr1:81325239-81325264	0	AAACTAGACTGTCCAGAAACCTGCCT	1	2	6	BD2	1.0	dELS
chr1	81325667	81325691	chr1:81325667-81325691	0	AAACTTGCCTCATGCAAACGTCTTT	1	2	5	AB1	1.0	dELS
chr1	81331001	81331021	chr1:81331001-81331021	0	AACCATGTCTTAAACATATTT	1	2	1	AD3	-	DNase-H3K4me3
chr1	81337075	81337106	chr1:81337075-81337106	0	GGGATAGTCGATTTCCAGGGGAAGACTAGCTT	1	2	12	AC1	2.0	.
chr1	81340799	81340821	chr1:81340799-81340821	0	GAACTTCCTTCTAGAACAAACCT	1	2	3	AA2	-	.
chr1	81340936	81340957	chr1:81340936-81340957	0	AAACTTTCTCTAAAACAAGCCC	1	1	2	A2	-	.
chr1	81341566	81341590	chr1:81341566-81341590	0	ATATTAGCCTTATAAAAGCAAGCTC	1	2	5	AD4	1.0	.
chr1	81341714	81341736	chr1:81341714-81341736	0	AAACATGTTTGTAGAGCTCATTG	1	3	3	ABC2	1.0	.
chr1	81344533	81344559	chr1:81344533-81344559	0	GGGCATGCCTGTAATCTCAACTACTCA	1	3	7	ACC1	-	.
chr1	81351753	81351782	chr1:81351753-81351782	0	AAGCATTCCTGTTAGCGACTGTACTTGCTT	1	2	10	AD2	-	DNase-H3K4me3
chr1	81352127	81352146	chr1:81352127-81352146	0	TAGCATGCCCTGACTTACCC	4	3	0	ACC1	1.0	.
chr1	81353387	81353416	chr1:81353387-81353416	0	AAACAAGTTTGGGAGGAGAGGAACAAGAGT	1	2	10	DD4	-	.
chr1	81353811	81353834	chr1:81353811-81353834	0	AGAGAAGCCTTGACAGGCTAGCTG	1	2	4	AC2	-	.
chr1	81354259	81354280	chr1:81354259-81354280	0	AGAGAAGTTTAGGAACTTGCTC	1	1	2	A1	-	.
chr1	81355488	81355517	chr1:81355488-81355517	0	AAAAAAGTTTCTTAATCTATAGACTTCTTT	1	2	10	AA2	1.0	.
chr1	81357205	81357225	chr1:81357205-81357225	0	GGACTTTCTCAGGCCTTGCTC	1	2	1	AD2	-	.
chr1	81357689	81357713	chr1:81357689-81357713	0	AAGCTTGGCTGGGGCAGGCAGGCTT	1	2	5	BD2	-	.
chr1	81361312	81361344	chr1:81361312-81361344	0	AAAGTAGTCTCTCAGTAATAGTCAAACTTATCT	1	2	13	AA2	1.0	.
chr1	81366325	81366352	chr1:81366325-81366352	0	AGATATGTTCTTTTAAAAAGACTTTTTT	1	2	8	AA2	2.0	.
chr1	81367149	81367178	chr1:81367149-81367178	0	TCACCAGTTTCTATGTACTTGGACAAGCCT	1	3	10	BCD1	-	.
chr1	81369745	81369768	chr1:81369745-81369768	0	AAACATGTTACATAAAACAAGGCA	1	3	4	CCD1	-	.
chr1	81374586	81374615	chr1:81374586-81374615	0	AAACAAGTTGCCTTGCTAGGAGACTAGTGA	1	3	10	CCD1	2.0	.
chr1	81374624	81374646	chr1:81374624-81374646	0	GGGCAAGTCCGCCTAGCTAATCC	1	2	3	AC1	2.0	.
chr1	81382468	81382498	chr1:81382468-81382498	0	AGACATGCCAGAGATAAAAATGAACTATTTT	1	2	11	AC2	-	.
chr1	81383152	81383184	chr1:81383152-81383184	0	AGGAAAGCCTAGATAAAGGAAAAGAACTTTTTC	1	2	13	AA2	1.0	.
chr1	81383619	81383643	chr1:81383619-81383643	0	GACCAAGTCTTAGGAAAACAAGATC	1	2	5	DD3	2.0	.
chr1	81384168	81384192	chr1:81384168-81384192	0	ATACCTGTCCATTAGGAACTTGTTA	1	3	5	BCD1	-	.
chr1	81388094	81388114	chr1:81388094-81388114	0	CAGCTATTTTCAAACTTGTCT	1	2	1	AC1	1.0	.
chr1	81389028	81389060	chr1:81389028-81389060	0	AGGCAACTTAAGCACTACATTCTCAACTTGCTT	1	3	13	ACC2	1.0	.
chr1	81389951	81389970	chr1:81389951-81389970	0	TAGCTTGTTTAAGCTTGAAT	2	3	0	CDD3	1.0	.
chr1	81390696	81390728	chr1:81390696-81390728	0	GATCTTCTCTCTTAATATACCTTGGACATGTTT	2	2	13	AD1	2.0	.
chr1	81392448	81392479	chr1:81392448-81392479	0	GAACATGCTAATGCTAACAAAGGAGCCAGCTT	1	2	12	BC2	-	.
chr1	81396427	81396455	chr1:81396427-81396455	0	GACCATGTTCCCGCAAACAAGGAAAGTTT	1	2	9	AD2	-	.
chr1	81398551	81398574	chr1:81398551-81398574	0	AAGCATTTCTTGCAAGGCTGGTCT	1	2	4	AB2	-	.
chr1	81401623	81401655	chr1:81401623-81401655	0	CATCTTGCTCTGTCCTCCTCATTTGGCATGTTT	1	3	13	CCD1	-	.
chr1	81401888	81401920	chr1:81401888-81401920	0	AAACATCCTCTCCTTAAAGATAATAACTTGTTC	1	2	13	AC2	-	.
chr1	81403112	81403133	chr1:81403112-81403133	0	AGACAAATCTTGGAAGATGTCC	1	2	2	AA2	-	.
chr1	81405164	81405194	chr1:81405164-81405194	0	AGGAATGCCCACTCTGAGGAGCAGCATGCTT	1	2	11	AC2	1.0	.
chr1	81405743	81405772	chr1:81405743-81405772	0	CAACAAGTTTAAAATCAGTTGAACAGTCTC	1	3	10	ABC2	2.0	.
chr1	81411137	81411163	chr1:81411137-81411163	0	TGAATAGCTGCAACCCAGAGCAAGTTC	1	3	7	ACC1	-	.
chr1	81415392	81415422	chr1:81415392-81415422	0	AGACTAGTCCATTAATTTATTAAAGAAGTTC	1	1	11	A2	-	.
chr1	81415710	81415735	chr1:81415710-81415735	0	GAGAATGTTTCCTTCTGGGCTAGTCC	2	1	6	A1	1.0	.
chr1	81416838	81416866	chr1:81416838-81416866	0	AAAGTTGTCCATTCTTAAGAAGCATCTTT	1	2	9	AA2	-	.
chr1	81420317	81420342	chr1:81420317-81420342	0	AGGCTTGTTTTTGTTTTAAGTAGTTC	1	2	6	AC1	1.0	.
chr1	81423356	81423376	chr1:81423356-81423376	0	AGGCATGCCCAGGACACTTTC	3	2	1	AB4	1.0	.
chr1	81425499	81425530	chr1:81425499-81425530	0	CCACATGCCTATGCCTGGCTCATGGCAAGTTT	1	3	12	CCD1	-	.
chr1	81425892	81425919	chr1:81425892-81425919	0	AAACTTGCCCTGTTGCCCAGGCTGGACT	1	2	8	BD4	-	.
chr1	81426306	81426330	chr1:81426306-81426330	0	AGACAACTTCCCTATAACCATGTTT	1	2	5	AD2	1.0	.
chr1	81429178	81429199	chr1:81429178-81429199	0	AGATTTGTTTGTGAACTTGACT	1	2	2	AD3	2.0	.
chr1	81431390	81431411	chr1:81431390-81431411	0	AACCATGCCAGGAAACAAGCTG	2	3	2	CCD1	1.0	dELS
chr1	81432779	81432810	chr1:81432779-81432810	0	AGGAAAGTTTCAAGAGTACCAGGAGCTTCCCT	1	2	12	AA2	1.0	dELS
chr1	81432963	81432985	chr1:81432963-81432985	0	AAATATGTACCTTGGGCTTGCCT	2	2	3	AD1	2.0	dELS
chr1	81433480	81433504	chr1:81433480-81433504	0	GAACTAGTCAGCAACTGCCAAGTTT	1	3	5	CCD2	-	.
chr1	81440162	81440192	chr1:81440162-81440192	0	AGGAAAGCACACCAAACAGGAAGACAAGTTC	1	2	11	AD1	1.0	.
chr1	81442030	81442052	chr1:81442030-81442052	0	CACTATGTTCCCCAGGCTAGTCT	1	3	3	ACD1	1.0	.
chr1	81442474	81442500	chr1:81442474-81442500	0	GGGCTACTTTATTTTTTGAGCATTTTC	1	2	7	AA2	-	.
chr1	81442867	81442896	chr1:81442867-81442896	0	AGGCTATCCCTTGCATTCACAAGGTAGTTT	1	2	10	AA2	-	.
chr1	81446264	81446292	chr1:81446264-81446292	0	AGGCTTGTCACCATTTCAGAAACATGCAA	1	3	9	CCD1	-	dELS
chr1	81448648	81448667	chr1:81448648-81448667	0	AGACATGCCTGGGCAACATG	3	3	0	ACD2	1.0	.
chr1	81451701	81451726	chr1:81451701-81451726	0	AAGCATTCATATTTCTGGGCTTGTTT	2	2	6	AD1	-	.
chr1	81453077	81453109	chr1:81453077-81453109	0	AAACAAATTAAGTAAAACTGCGAAGACTTGTTA	1	3	13	ACC2	1.0	dELS
chr1	81456006	81456028	chr1:81456006-81456028	0	AAACTTATTTTTAAAATAAGTTT	1	2	3	AA2	-	.
chr1	81461543	81461569	chr1:81461543-81461569	0	GAGCTTGTTGCTTGGGGTAGGTAGTTC	1	3	7	ACC2	1.0	.
chr1	81463896	81463915	chr1:81463896-81463915	0	AGCCTACTTTAAACTTGTTT	2	2	0	AD1	-	.
chr1	81464593	81464625	chr1:81464593-81464625	0	GGACTTGATAATAAAACACTGGTAGACATGCTG	1	3	13	CCD2	1.0	dELS,CTCF-bound
chr1	81464684	81464706	chr1:81464684-81464706	0	GAACAAGTCTATAAGGCATTTTG	1	2	3	AC3	1.0	dELS,CTCF-bound
chr1	81470718	81470746	chr1:81470718-81470746	0	TGTCAAGTCCTGGATGTAGAAACAAGTTC	1	2	9	CD	-	.
chr1	81473683	81473709	chr1:81473683-81473709	0	AGACTAGCTGGAGAGTCAAGAATGCTT	1	2	7	AC2	-	.
chr1	81474477	81474504	chr1:81474477-81474504	0	TGGTATGCCTACAGAGTCTAGCATGTTC	1	3	8	ACC1	1.0	.
chr1	81477018	81477042	chr1:81477018-81477042	0	CAACTTGCCCAAATAAAACTTATCC	1	2	5	AC2	-	.
chr1	81481516	81481543	chr1:81481516-81481543	0	GGACCAGCTTCAGCTGTGAGCCTTGCTC	1	2	8	BD2	1.0	.
chr1	81481611	81481639	chr1:81481611-81481639	0	TAACTAGTCTAAGTTAATTGAACTACCTG	1	3	9	ACC1	-	.
chr1	81483021	81483042	chr1:81483021-81483042	0	TAATTTGTTCCTAAACATGCTA	2	3	2	ACC1	1.0	.
chr1	81483752	81483773	chr1:81483752-81483773	0	CAAGGTGTTTTCAAGCATGTTT	2	3	2	ABC1	-	.
chr1	81484435	81484461	chr1:81484435-81484461	0	AGGCTGGGTCAGATAGCAGACTTGTTC	1	2	7	BD1	-	.
chr1	81485395	81485417	chr1:81485395-81485417	0	GAACATGTTTATGATAAAAGTTT	2	2	3	AD1	-	.
chr1	81488225	81488244	chr1:81488225-81488244	0	AAGCAGGTTCAGAAAAGTCC	1	2	0	AB2	-	.
chr1	81488500	81488532	chr1:81488500-81488532	0	AAACCAGCCTGTGCAACATGGCAAAACCTGTCT	1	2	13	BB2	2.0	.
chr1	81489037	81489059	chr1:81489037-81489059	0	AGACTAGCCTGGCCAACATGGTG	1	3	3	CCD1	-	.
chr1	81490328	81490350	chr1:81490328-81490350	0	CAACATGTTAGTCAGGCTGGTCT	1	3	3	BCC1	-	.
chr1	81490619	81490643	chr1:81490619-81490643	0	AAAATAGTTTTTTAAAGAAATGTTT	1	2	5	AA2	-	.
chr1	81491230	81491251	chr1:81491230-81491251	0	AATAAAGCTCTAAAACAAGCTA	1	3	2	ACD1	2.0	.
chr1	81494216	81494246	chr1:81494216-81494246	0	AGGCTTGCTTCAATCAATCAGCAACATTCTC	1	2	11	AC1	1.0	.
chr1	81495669	81495688	chr1:81495669-81495688	0	AAACTTGCACAAACAATTTT	2	2	0	AD2	-	.
chr1	81497483	81497515	chr1:81497483-81497515	0	AAATAAGTCTAATCTTATAGAACAAAAATGCTT	1	2	13	AA2	-	.
chr1	81498646	81498672	chr1:81498646-81498672	0	ATGTTTGCTTGACAAACAAGCAAGCTA	1	3	7	ACD1	-	.
chr1	81499698	81499725	chr1:81499698-81499725	0	TAGCAAGCCCCAAAACAAAAGCTTACCA	1	3	8	ACC1	-	.
chr1	81506837	81506856	chr1:81506837-81506856	0	AGTCTTTTCCAAACTTGTTT	2	2	0	AD1	-	CTCF-only,CTCF-bound
chr1	81508870	81508891	chr1:81508870-81508891	0	AAAATAGCTTCAGGACTTGGTT	1	2	2	AD3	1.0	.
chr1	81509661	81509684	chr1:81509661-81509684	0	GAGCTAGCTCAAGTAACAAAGCCC	1	2	4	AD1	1.0	dELS
chr1	81516514	81516543	chr1:81516514-81516543	0	CCACATGTTTTCCATGAATAAGGCTAGTTT	1	2	10	CD	-	.
chr1	81519224	81519244	chr1:81519224-81519244	0	GAACATGTCTCAGAGTTGATT	2	2	1	AD1	-	.
chr1	81524870	81524901	chr1:81524870-81524901	0	ATTCTAGCCTGGGCGACAGTGAGAACTTGTCT	1	2	12	DD4	3.0	.
chr1	81529409	81529441	chr1:81529409-81529441	0	CAGCATGTTTCAGTTGCGCCCTGTGGCATTCTT	1	3	13	ACC1	-	.
chr1	81533454	81533477	chr1:81533454-81533477	0	AAGTATGTTCCTCTGAATTTGTCT	1	2	4	AA2	1.0	.
chr1	81534698	81534722	chr1:81534698-81534722	0	GAACTAGTTAGTTTCTGACTACCTC	1	3	5	ACC1	1.0	.
chr1	81538451	81538481	chr1:81538451-81538481	0	ATGCATGCTTCTTTCTTTTGAGGACATACTC	1	2	11	AD3	-	.
chr1	81539828	81539858	chr1:81539828-81539858	0	AGGCATTTTTCTTTCCTTAAAAGGCAAATCC	1	2	11	AA2	2.0	.
chr1	81540047	81540075	chr1:81540047-81540075	0	TAACTAGCTTGGAGATCTCAGGCAGGTCA	1	3	9	BCC1	1.0	.
chr1	81542433	81542454	chr1:81542433-81542454	0	GGGCATGCTTCTGAACATTCTT	2	1	2	A1	1.0	.
chr1	81545422	81545450	chr1:81545422-81545450	0	AGGCATGCACCACCATGCCAGGCTAATTT	1	2	9	AD2	-	.
chr1	81546878	81546904	chr1:81546878-81546904	0	GGACTTGTCCATCCCCAAGGCATTCTG	1	2	7	AC3	1.0	.
chr1	81551252	81551276	chr1:81551252-81551276	0	TTTCAAGTCTGCTAAAGACTAGCCC	1	3	5	CDD2	2.0	dELS
chr1	81555847	81555867	chr1:81555847-81555867	0	AGGGATGATCAGAGCAAGCTT	2	2	1	AD1	1.0	.
chr1	81559883	81559905	chr1:81559883-81559905	0	AAACATCTTTAATAAACATCTTT	1	2	3	AA2	-	pELS,CTCF-bound
chr1	81566197	81566226	chr1:81566197-81566226	0	AAACATGTATTGGTTCCTGCAAACATGTAT	1	2	10	DD2	-	.
chr1	81566677	81566699	chr1:81566677-81566699	0	GAATATGCCTTACAGGAAAGCCT	1	2	3	AA2	1.0	.
chr1	81569799	81569822	chr1:81569799-81569822	0	GACCTTGTCTCTAAAAACAAATTT	1	2	4	AD3	1.0	.
chr1	81574023	81574043	chr1:81574023-81574043	0	GAAAATGTTGTAAACATGCCT	1	2	1	AC1	-	.
chr1	81576511	81576538	chr1:81576511-81576538	0	AGGCTACCCCCATTCAGAAGACATGCAT	1	2	8	AD2	1.0	.
chr1	81576990	81577011	chr1:81576990-81577011	0	AAGCAATCTCTTGAAGTAGCTT	1	2	2	AA2	-	.
chr1	81578335	81578363	chr1:81578335-81578363	0	AAACTATTTTTGCCTGGACAGACAAATCT	1	2	9	AA2	-	.
chr1	81582468	81582488	chr1:81582468-81582488	0	TGGCATGTTCCTTACATGTTT	1	3	1	CCD2	1.0	.
chr1	81583858	81583888	chr1:81583858-81583888	0	AATCAAGTTATTCTCTTAACTTGACTTGCTT	1	3	11	CCD1	-	.
chr1	81587088	81587113	chr1:81587088-81587113	0	AAGCTATCTAAGAACAAGACAAGTTC	1	2	6	AC1	1.0	.
chr1	81587482	81587512	chr1:81587482-81587512	0	AAGCATGTCTTATTCAGGGAAGAAGAAGTTG	1	2	11	AC1	-	.
chr1	81588123	81588147	chr1:81588123-81588147	0	AAACTGGCCTTAGCTGAGCCTGCTC	1	2	5	BB2	2.0	.
chr1	81588223	81588253	chr1:81588223-81588253	0	AAGTTAGCTTGGTTCGGCTGAGGGCTAATCT	1	2	11	AA2	-	.
chr1	81590637	81590659	chr1:81590637-81590659	0	CAGCATGTCCTCCAAGCTCTCCT	1	3	3	ABC2	2.0	.
chr1	81591344	81591371	chr1:81591344-81591371	0	AAGCTTGCTTAGGCTGAGAATTTAGCCT	1	2	8	AD1	1.0	.
chr1	81595292	81595314	chr1:81595292-81595314	0	GAACAAATTTAGAGGACAATTCT	1	2	3	AA2	-	.
chr1	81596344	81596372	chr1:81596344-81596372	0	GAACTTGTCCTTTCACTTCGAGATTCTTT	1	2	9	AA1	1.0	.
chr1	81598093	81598122	chr1:81598093-81598122	0	GAGCATATTCTCAGAGCCAGAAAAAAGTCC	1	2	10	AA2	2.0	.
chr1	81599907	81599939	chr1:81599907-81599939	0	AGGCATGTTTGTTTACTTCTGCAAAGCAAATTA	1	2	13	AC3	1.0	.
chr1	81601165	81601191	chr1:81601165-81601191	0	TAGCATGCCTCATGATTCAACTTGCTT	1	2	7	CC	-	.
chr1	81601552	81601576	chr1:81601552-81601576	0	AAGATAGCCTGACTCAAGCAATTTT	1	2	5	AA2	2.0	.
chr1	81602056	81602088	chr1:81602056-81602088	0	AGACCTGCCCCTTCCTGAGTTTCAAGCAAACCT	1	2	13	AB3	-	.
chr1	81602746	81602772	chr1:81602746-81602772	0	AAACTAGCCAGACGAGATGGCATGCAC	1	3	7	CCD1	1.0	.
chr1	81607440	81607464	chr1:81607440-81607464	0	AGGCTTTTCTAACCTAGACAAGGCC	1	2	5	AD2	1.0	.
chr1	81608523	81608553	chr1:81608523-81608553	0	AGGCTTGTGTGTGTGTTCTTTAGAAATGCCT	1	2	11	AD2	-	.
chr1	81608681	81608700	chr1:81608681-81608700	0	AAACATACTTGGAAAAGCCC	1	2	0	AA2	-	.
chr1	81609484	81609510	chr1:81609484-81609510	0	AACCTTGTTTTTGATAAAAACAAGACT	1	2	7	DD3	-	.
chr1	81612296	81612327	chr1:81612296-81612327	0	AAGCTTTCTTTCCAATCTGGATCAACATGCCT	1	2	12	AC2	-	.
chr1	81614178	81614204	chr1:81614178-81614204	0	AGAAATGCTTCCTCTTTGGGCAAGACC	1	2	7	AD3	-	.
chr1	81614557	81614578	chr1:81614557-81614578	0	AGACATTTTCTCAAGCTTGCCA	1	2	2	AC2	-	.
chr1	81614678	81614709	chr1:81614678-81614709	0	TGACATGTCTAACAAAAAGGAAGAGGTTGTCA	1	3	12	ACC2	1.0	.
chr1	81617001	81617026	chr1:81617001-81617026	0	AGGCATTCACTTCCATGGGCAAGTTC	2	2	6	AD1	2.0	.
chr1	81617305	81617330	chr1:81617305-81617330	0	GAACAATTTCATCGCAAAACTATCCT	1	2	6	AA2	-	.
chr1	81617363	81617388	chr1:81617363-81617388	0	AAAAATGTCTTCCATGAAGCCAGTCC	1	2	6	AB2	-	.
chr1	81617798	81617824	chr1:81617798-81617824	0	GAATTACCTCAGCAAACAGACATGCTT	2	2	7	AA1	-	.
chr1	81619899	81619920	chr1:81619899-81619920	0	GAGCAAGTTACCTAGCTTCTCT	1	3	2	ACC1	-	.
chr1	81621185	81621208	chr1:81621185-81621208	0	GGACTAGTTTTGGGGATAAAGTCT	1	2	4	AD1	-	.
chr1	81621701	81621720	chr1:81621701-81621720	0	GGACTTGTCTAAACTATGCC	3	2	0	AD4	1.0	.
chr1	81628591	81628611	chr1:81628591-81628611	0	GAGCAAGCCCTAAACTACCTA	1	2	1	AC3	-	.
chr1	81634960	81634982	chr1:81634960-81634982	0	GGGCTTTCTTCAGGGGTTTGCTT	1	2	3	AA2	-	.
chr1	81637891	81637914	chr1:81637891-81637914	0	AAGCATACTTTAAAAGGTATGCTT	1	2	4	AA2	-	.
chr1	81638261	81638284	chr1:81638261-81638284	0	AGACCTGCCTTGCAAGGAATGTTC	1	2	4	AB2	-	.
chr1	81649000	81649028	chr1:81649000-81649028	0	AACCATGCCAGGGTGGTGAAGGCAAGCCA	1	3	9	CCD1	-	.
chr1	81649360	81649392	chr1:81649360-81649392	0	CAACTTGTTTTTCCTATCCCCAAGGACTTACAT	1	3	13	ACD2	-	.
chr1	81652183	81652204	chr1:81652183-81652204	0	AAACTAACTTAAAAGCTACCTT	1	2	2	AA2	-	.
chr1	81653746	81653770	chr1:81653746-81653770	0	AGGGATGTTCTGAGAAAAAAAGTTT	1	2	5	AA2	-	.
chr1	81657098	81657124	chr1:81657098-81657124	0	GAACAAGTTTGATTTCATAGCATGGTG	1	3	7	CCD1	-	.
chr1	81658724	81658753	chr1:81658724-81658753	0	CAACTAGCTCTATTGAATGCCTGCTAGTTC	1	3	10	CCD2	1.0	.
chr1	81659248	81659280	chr1:81659248-81659280	0	AGACAGGTTTCACTATGTTGGCCAAGCTGGTCT	1	2	13	BB2	-	.
chr1	81659467	81659492	chr1:81659467-81659492	0	AAGAAAGTTTAGTATAAGGCTTCTTT	1	2	6	AA2	-	.
chr1	81660128	81660152	chr1:81660128-81660152	0	AAACTTTCCTTTTCTAAATATGCCC	1	2	5	AA2	1.0	.
chr1	81660990	81661017	chr1:81660990-81661017	0	AAAGTTGCCCAGTCAGAAAGACTTTCCT	1	2	8	AA2	-	.
chr1	81661530	81661553	chr1:81661530-81661553	0	CGACATGCTTTCTAGGGCTAGGTA	1	3	4	CCD1	3.0	.
chr1	81663450	81663469	chr1:81663450-81663469	0	GGGAATGCTTGTGCTAGTTT	3	2	0	AD2	-	.
chr1	81665193	81665215	chr1:81665193-81665215	0	GAGTTTGCCAAGTAAGCATGTTT	1	2	3	AC1	-	.
chr1	81668128	81668150	chr1:81668128-81668150	0	AAGCAAGTTTTCCGACCAGGCTC	1	2	3	BD1	-	.
chr1	81668427	81668458	chr1:81668427-81668458	0	AAGCAAGTTTTCCTGGTTATTATAGCTTGCCC	1	1	12	C2	2.0	.
chr1	81671388	81671409	chr1:81671388-81671409	0	ATGCATCTTCTAAAGCTTGTTT	2	2	2	AD1	1.0	.
chr1	81672636	81672659	chr1:81672636-81672659	0	AAGCATGTTTTCAAAAGCAACTTG	1	2	4	AC3	-	.
chr1	81672981	81673000	chr1:81672981-81673000	0	GTACTAGTTCCAACTAGCCT	3	2	0	CD	-	.
chr1	81678693	81678714	chr1:81678693-81678714	0	AAGCATGCTCTGTATCTTGTCT	2	2	2	CD	-	.
chr1	81681564	81681589	chr1:81681564-81681589	0	GAACTAGGCAAAGAGCTAACAAGTTT	1	3	6	CCD2	1.0	.
chr1	81681612	81681633	chr1:81681612-81681633	0	AAGCAATCTGTGTAACTTGTTT	1	3	2	ACC2	1.0	dELS,CTCF-bound
chr1	81684478	81684506	chr1:81684478-81684506	0	TGGTTTGTTTTTCTCTTACTGACTTGTTT	1	3	9	ACC1	1.0	dELS
chr1	81688945	81688966	chr1:81688945-81688966	0	GGTCTAGCCACCCAGCAAGTCT	1	3	2	CCD1	-	.
chr1	81693605	81693630	chr1:81693605-81693630	0	GGGCAACTTCTTTTTTGAGGTAGTTC	1	2	6	AA2	-	dELS
chr1	81696266	81696287	chr1:81696266-81696287	0	AAGCTTTTTACAGAACAAGTCA	1	3	2	ACC2	-	.
chr1	81698802	81698830	chr1:81698802-81698830	0	TGGCATGTTTCTAAAATCTGGTCTTGCTT	1	2	9	CD	1.0	.
chr1	81702082	81702104	chr1:81702082-81702104	0	GAAAGAGTCTATTAGGCAAGCCC	1	2	3	AB4	1.0	.
chr1	81703276	81703301	chr1:81703276-81703301	0	AGGCAAGTGGAGATTTGAGCATGTTT	1	2	6	CD	-	.
chr1	81704069	81704092	chr1:81704069-81704092	0	ACACAAGCCTGTATGGGGATGCTT	1	2	4	AD2	1.0	dELS
chr1	81706556	81706578	chr1:81706556-81706578	0	GGGCATCCTCTGCAGACAAGACC	1	2	3	AD2	-	.
chr1	81708170	81708191	chr1:81708170-81708191	0	AGGCACCTTCATAAACTTGCCT	1	2	2	AB1	-	.
chr1	81708873	81708903	chr1:81708873-81708903	0	AAACTTGCTTACCTTGCCTTGAAACACATCA	1	3	11	ABC2	-	.
chr1	81709149	81709178	chr1:81709149-81709178	0	GAACAAGTTATCCTTATTTCAGAGAAGTCA	1	3	10	ACC2	-	.
chr1	81709821	81709841	chr1:81709821-81709841	0	AAACATGTTAAAAACTATCCT	1	2	1	AC2	-	.
chr1	81713374	81713393	chr1:81713374-81713393	0	ACACATTTCTAAGCATGTTT	3	2	0	AD1	-	.
chr1	81713668	81713689	chr1:81713668-81713689	0	CAACAAGTCTGTGAGCTATTAT	1	3	2	ACD2	1.0	.
chr1	81714068	81714100	chr1:81714068-81714100	0	AGACTTATTCACTATCACGAGAACAGCATGTTA	1	3	13	ACC2	-	.
chr1	81714830	81714849	chr1:81714830-81714849	3	GTACAGGTTTGGGCATGTTT	3	2	0	BD1	2.0	dELS
chr1	81717891	81717915	chr1:81717891-81717915	0	AGGCTAGTCTTTTGAAAACATACTT	2	1	5	A1	-	.
chr1	81720537	81720567	chr1:81720537-81720567	0	AAACTGTTTCTTCTGACCATCAAACTAGTTC	1	2	11	AB1	2.0	pELS
chr1	81724874	81724900	chr1:81724874-81724900	0	AAGCTATTATGCTGATGGAGCATGCTT	2	2	7	AD1	-	.
chr1	81725568	81725589	chr1:81725568-81725589	0	AAACTTGCATTTGAGCTTGTGT	1	2	2	DD2	1.0	.
chr1	81728199	81728228	chr1:81728199-81728228	0	AATCATGCTTACTTAGGCAAAAACAAGTTC	2	1	10	D1	2.0	.
chr1	81731115	81731140	chr1:81731115-81731140	0	CAGGAAGCCATTGTCTGAGCTAGCCT	1	3	6	ACC1	1.0	.
chr1	81732702	81732724	chr1:81732702-81732724	0	AAACTAGCTTTTAGAATTTGCCA	1	2	3	AC1	-	.
chr1	81732883	81732908	chr1:81732883-81732908	0	AAGAAAGACCATAACAAAACAAGCTT	1	2	6	AD1	1.0	.
chr1	81736108	81736135	chr1:81736108-81736135	0	AGTCTAGCCTGGGCCACAGAGCAAGACC	1	2	8	DD3	-	.
chr1	81739101	81739130	chr1:81739101-81739130	0	AAGCAAGCCTGGCAGGCAGAAAACAAAACA	1	3	10	ACD2	-	dELS
chr1	81742926	81742952	chr1:81742926-81742952	0	GGGCAAGTTCAGTACTAACACTTATCT	1	2	7	AD1	-	.
chr1	81743093	81743119	chr1:81743093-81743119	0	AAATGAGTTTAGGGAGAAAGCTAGCCT	1	2	7	AB4	1.0	dELS
chr1	81743199	81743225	chr1:81743199-81743225	0	GAGCAAACCTGGAATTAGAACAAGTTA	1	2	7	AC2	-	dELS
chr1	81745819	81745851	chr1:81745819-81745851	0	AAATTTGCCATCCAGGGGGTAGTTGGCTAGTTT	1	3	13	ACC1	-	.
chr1	81750114	81750138	chr1:81750114-81750138	0	AGACAAGCTTTTTCAAAAGTATCTC	1	2	5	AA1	1.0	.
chr1	81750383	81750409	chr1:81750383-81750409	0	ACAGATGTTTCATTGTCAGACAAGTTG	1	3	7	ACD1	1.0	.
chr1	81751097	81751119	chr1:81751097-81751119	0	GGACATGTCAAAGAAAGATGTCA	1	3	3	ACC2	1.0	.
chr1	81751953	81751974	chr1:81751953-81751974	0	AGGTTAGTTTAGAGAAAAGTCT	1	2	2	AA2	-	.
chr1	81752200	81752222	chr1:81752200-81752222	0	AAGCTATCTCTGTGAGGAAGTCC	1	2	3	AA2	-	.
chr1	81758249	81758277	chr1:81758249-81758277	0	AATCTTCCTTTCATCCAGAGAACAAGTCT	1	2	9	AD1	-	.
chr1	81761141	81761170	chr1:81761141-81761170	0	TAGCTAGTTTTCATTTACAGAAACAATATC	1	3	10	ACD2	-	.
chr1	81769468	81769494	chr1:81769468-81769494	0	AAGCTAGACTTTTTATGAATCAAGTTT	1	2	7	DD2	-	.
chr1	81773495	81773522	chr1:81773495-81773522	0	AGGCAAGTCGAAGGAAAAAGGATTGCCC	1	2	8	AC2	-	.
chr1	81777611	81777639	chr1:81777611-81777639	0	AAATTAGCCCGGTGTCATGGCACATGCCT	1	2	9	AD2	4.0	.
chr1	81777844	81777867	chr1:81777844-81777867	0	GACCTATTTTTAATAGGCATGCCT	2	2	4	AD1	-	.
chr1	81780501	81780529	chr1:81780501-81780529	0	TGACTTGCTTAAAGTGTCACAGCTAGTTG	1	3	9	CCC	-	.
chr1	81782761	81782793	chr1:81782761-81782793	0	AAGTTAGCTTTTTATAAAAAGTTCAGCTAGCCT	1	2	13	AC2	1.0	.
chr1	81783758	81783788	chr1:81783758-81783788	0	AAAATTGTTTCATATGAGCTTATACAAGTTT	1	2	11	AD2	2.0	.
chr1	81785419	81785444	chr1:81785419-81785444	0	TAGAAAGCTTTAAAACTAGCATGTTT	1	3	6	ACC1	1.0	.
chr1	81786742	81786767	chr1:81786742-81786767	0	TAGCTTGTTTGCCTTAAAACATTTTG	1	3	6	ACC1	-	.
chr1	81787645	81787674	chr1:81787645-81787674	0	ACACTTGTCTCAAAAAAAAAAGAAAAGTTT	1	2	10	AD2	-	.
chr1	81789783	81789808	chr1:81789783-81789808	0	AAACATCTCCTTTTTTGGACATTTCT	1	2	6	AA2	-	.
chr1	81793255	81793274	chr1:81793255-81793274	0	AAACATGCTCTAACTTTTCT	3	2	0	AC1	-	.
chr1	81797033	81797052	chr1:81797033-81797052	0	TAGCAACTTTCAACAAGTTC	2	3	0	ACC2	-	.
chr1	81797128	81797154	chr1:81797128-81797154	0	AAACTAGTTTCAGCACCAAGCATCATC	1	2	7	AD4	-	.
chr1	81797272	81797292	chr1:81797272-81797292	0	AAACAATTTTGAAACAATTTT	1	2	1	AA2	1.0	.
chr1	81803472	81803495	chr1:81803472-81803495	1	AGAATAGTTGGGAGGGACAAGTCC	1	2	4	AC1	-	.
chr1	81804985	81805004	chr1:81804985-81805004	0	AAAGAAGCTTGGAAAAGTTT	1	2	0	AA2	-	.
chr1	81807294	81807321	chr1:81807294-81807321	0	AAGATAGATTAAAATCATAGGCTAGTTT	1	2	8	AD1	-	.
chr1	81807554	81807576	chr1:81807554-81807576	0	GAAAAAGCTTAAGGAAATAGTTT	1	2	3	AA2	-	.
chr1	81808110	81808134	chr1:81808110-81808134	0	AAGCAAGTTTAAATACAATTTGTTT	1	2	5	AC1	1.0	.
chr1	81810851	81810871	chr1:81810851-81810871	0	TATAATGTCCTAGACATGTTC	1	3	1	ACD1	2.0	.
chr1	81811599	81811619	chr1:81811599-81811619	0	AAACAAATCTAAAACAAATTC	1	2	1	AA2	-	.
chr1	81813436	81813465	chr1:81813436-81813465	0	GAATAATCCTCTAAGTAAGGAAACTTGTTT	1	2	10	AA1	-	.
chr1	81815076	81815102	chr1:81815076-81815102	0	AAACTATTTTTTTTGAGATACATGTTT	1	2	7	AD2	-	.
chr1	81820991	81821020	chr1:81820991-81821020	0	AGAATTGTCCTGGTGTGTGATGGCTTGCTG	1	3	10	ACC1	-	dELS
chr1	81821229	81821254	chr1:81821229-81821254	0	TAACAAGTCCATTGTCAAACTATTAC	1	3	6	ACD2	1.0	.
chr1	81821916	81821947	chr1:81821916-81821947	0	TGGCAAGTTAGGATTTCAAAGTAGCCATGTTT	1	3	12	CCD2	-	.
chr1	81824581	81824600	chr1:81824581-81824600	0	AGACATTTTAAAACTAGTTT	3	2	0	AC1	1.0	.
chr1	81825145	81825164	chr1:81825145-81825164	0	AGACAAGCCTGGACAACTTA	3	2	0	AC3	-	.
chr1	81829467	81829492	chr1:81829467-81829492	0	AAACTTGTTCTTTCTTAAAGAAGTCC	1	1	6	A2	-	.
chr1	81829698	81829723	chr1:81829698-81829723	0	AGACAAGTCCTTAGTTAAACATATTG	1	2	6	AC3	-	.
chr1	81833959	81833983	chr1:81833959-81833983	0	GAACAAGATTAGGATGAAATTGTTT	1	2	5	AD2	-	.
chr1	81835162	81835188	chr1:81835162-81835188	0	GGGCAAGCTGCCTGTAGGCACTAGCTC	1	2	7	CD	1.0	dELS
chr1	81841043	81841065	chr1:81841043-81841065	0	AGGCTTGCTCAAGTGACAAGTTA	1	2	3	CC	1.0	.
chr1	81841709	81841737	chr1:81841709-81841737	0	ATGCTAGTTTCATAAGGGCAGGGATGTTT	1	2	9	AD2	-	.
chr1	81847557	81847587	chr1:81847557-81847587	0	AAGCTACCTTGAAACTTTACTGAACATTTTT	1	2	11	AA2	-	.
chr1	81849107	81849137	chr1:81849107-81849137	0	GATCTTGCTTTATTTACCAGAAAGCTTGCCT	1	1	11	D1	-	dELS
chr1	81850418	81850443	chr1:81850418-81850443	0	AAGCTAGTCAATTCTATGACCTGTTT	1	3	6	BCC2	1.0	.
chr1	81851150	81851178	chr1:81851150-81851178	0	AAGCATATTTTAATAATTATAGCAAGCCC	1	2	9	AC2	-	.
chr1	81853288	81853317	chr1:81853288-81853317	0	AATCTAGTTTTTTTAGTAAACAGCTTGCCT	1	2	10	CD	1.0	.
chr1	81856770	81856796	chr1:81856770-81856796	0	AGCCATGCTTATTTGTAGGGCATACTT	1	2	7	AD3	3.0	.
chr1	81856845	81856872	chr1:81856845-81856872	0	TAACAAGCATTTAATGTGAGGCTTGCTT	1	2	8	CD	-	.
chr1	81860376	81860395	chr1:81860376-81860395	0	TATGTTGCCCAAGCTTGTTT	2	3	0	ACD1	1.0	.
chr1	81861737	81861765	chr1:81861737-81861765	0	AAACTAGCCAGTTGTGGTGGCGCTTGCCT	1	2	9	CD	3.0	.
chr1	81861911	81861942	chr1:81861911-81861942	0	GAATTTGCTTGGTTTAGTCCTTAAACATTTTT	1	2	12	AA2	-	.
chr1	81862492	81862513	chr1:81862492-81862513	0	GATCTTGATTCAAAGCTAGTCT	1	2	2	DD1	-	.
chr1	81863714	81863743	chr1:81863714-81863743	0	GTGCAAGCTACAGAATAAAAGAGCATGTTT	1	2	10	CD	-	.
chr1	81865239	81865268	chr1:81865239-81865268	0	AAGCTAGTTGTGACACTGGCCAACATTTTC	1	3	10	ACC1	-	.
chr1	81866194	81866219	chr1:81866194-81866219	0	AGGCTTGTCATATCACTGACTTTTTC	1	3	6	ACC1	2.0	.
chr1	81866534	81866563	chr1:81866534-81866563	0	AGACAAGTACTATTTCCTCAAAGAATGTTT	1	2	10	AD2	2.0	.
chr1	81868024	81868049	chr1:81868024-81868049	0	AAAAAAGCTCCACTTTGGGCAAGGCT	1	2	6	AD3	-	.
chr1	81868476	81868497	chr1:81868476-81868497	0	CAGCTTGCCATGGAGCTACCCT	1	3	2	ACC1	-	.
chr1	81875977	81875999	chr1:81875977-81875999	0	AAAAGTGCTTGTAAAACAAGTCT	1	2	3	AB4	-	.
chr1	81877278	81877297	chr1:81877278-81877297	0	GAGCTAGTCTGAATAAGTCT	2	1	0	A2	1.0	dELS
chr1	81877694	81877720	chr1:81877694-81877720	0	AACCTTGCTTTGTTAAAAAAAAAGCCT	1	2	7	AD2	-	.
chr1	81877720	81877747	chr1:81877720-81877747	0	TAACTTGCCTTTTTGGGAAGGCAAGTTA	1	2	8	CC	-	.
chr1	81878199	81878220	chr1:81878199-81878220	0	AGACTATTTCAGTGGCATGCTT	1	2	2	AC2	-	dELS,CTCF-bound
chr1	81879271	81879296	chr1:81879271-81879296	0	GAGCAAGCTCAGGAAAAAAAAAATCT	1	2	6	AA1	-	dELS
chr1	81879429	81879452	chr1:81879429-81879452	0	TAGCAAGTTGGCTTAGACAACTCT	1	3	4	ACC1	-	dELS
chr1	81880778	81880797	chr1:81880778-81880797	10	GGGCATGTTTAGGCAAGCCC	5	0	0	0	2.0	.
chr1	81885370	81885398	chr1:81885370-81885398	0	AAACAAGTCTTCTAATGATAAATTAATTC	1	2	9	AA1	-	.
chr1	81885598	81885630	chr1:81885598-81885630	0	ATGATTGCCTGAGAGGAACAGAAAAGCTAGTTT	1	2	13	AD4	1.0	.
chr1	81887285	81887307	chr1:81887285-81887307	0	GAACTAGTTTAAGAAACTTGAGG	1	3	3	CDD3	-	.
chr1	81889500	81889530	chr1:81889500-81889530	0	AGGAAAGTTTACAGTTACCAGAGGTTAGCTC	1	2	11	AA2	-	.
chr1	81894776	81894808	chr1:81894776-81894808	0	AAGCATGTCTATTATTACCAATAGAATTAGTGT	2	2	13	AD1	-	.
chr1	81896287	81896306	chr1:81896287-81896306	0	AAACTGGTTTTAACTAGTTA	2	3	0	BCC2	-	.
chr1	81896621	81896649	chr1:81896621-81896649	0	AAACAACTTTTATGTTCTTGAGTATGTTT	1	2	9	AA2	1.0	.
chr1	81901325	81901357	chr1:81901325-81901357	0	AAACTATTTTTCAAAGGCCTTAGAGACATTCTT	1	2	13	AA2	-	.
chr1	81901906	81901937	chr1:81901906-81901937	0	TCAGTTGTTTTGCCAAGATTAAGGACATGCCC	1	3	12	ACD1	1.0	.
chr1	81902696	81902719	chr1:81902696-81902719	0	AGGAAAGTACAATGAGGCATGTCT	2	2	4	AD1	1.0	.
chr1	81903038	81903061	chr1:81903038-81903061	0	GAGCTTGCCTGTTTAGACTTACAG	1	3	4	ACD2	-	.
chr1	81904755	81904783	chr1:81904755-81904783	0	AAATTAGTCTGGCGTGATGGCACATGCCT	1	2	9	AD2	2.0	.
chr1	81904979	81905009	chr1:81904979-81905009	0	GAACAAGCCATATTCGAACGATAGCAAGTAC	1	3	11	CCD1	-	.
chr1	81905239	81905267	chr1:81905239-81905267	0	AGGCATGCGCCACCACACCCGGCTAGTTT	1	2	9	CD	3.0	.
chr1	81905992	81906013	chr1:81905992-81906013	0	ATAAAAGTTTATGAACTTGTTG	1	3	2	ACD1	-	.
chr1	81910834	81910865	chr1:81910834-81910865	0	AGACATGTTTATTTCTTTAATGTAGAAAGTTT	1	2	12	AC1	-	.
chr1	81911551	81911579	chr1:81911551-81911579	0	AAACCTGCTCATTGTTATCAAGGTAGTTT	1	2	9	AB2	-	.
chr1	81911937	81911960	chr1:81911937-81911960	0	GGCCTAGATTTATGGAACTAGCCT	1	2	4	DD1	-	.
chr1	81918355	81918378	chr1:81918355-81918378	0	AAGCTAGTCTATGGAAAAATCCTT	2	2	4	AA1	-	.
chr1	81919531	81919560	chr1:81919531-81919560	0	AAACATCCTTTAGTAAATGAAAGCTTTTTT	1	2	10	AA2	-	.
chr1	81921304	81921325	chr1:81921304-81921325	0	AGACTTACTATAAAACATGCCA	1	3	2	ACC2	-	.
chr1	81921643	81921665	chr1:81921643-81921665	0	AACCGAGCCTTTCAGACAAGTTA	1	3	3	BCD1	1.0	dELS,CTCF-bound
chr1	81929662	81929693	chr1:81929662-81929693	0	AAACAAATTTGCATGAATAGTTGAGCCTGTTT	1	2	12	AB2	-	.
chr1	81931182	81931206	chr1:81931182-81931206	0	TGTTTTGTCCCATTTAAACTAGTTT	1	3	5	ACD1	-	.
chr1	81932835	81932858	chr1:81932835-81932858	0	AGGCATGCGCCACCATGCATGCCT	1	2	4	DD2	1.0	.
chr1	81937060	81937088	chr1:81937060-81937088	0	AGGCTAGTGTTTTTCCAGAAAACAAACTT	1	2	9	AD2	-	.
chr1	81938350	81938373	chr1:81938350-81938373	0	GAGCCAGTTCCTGTAACCTAGTCT	1	2	4	BD2	-	.
chr1	81939527	81939553	chr1:81939527-81939553	0	AAACATGTTTATTCAATGAAATAGTGT	2	2	7	AD1	1.0	.
chr1	81945270	81945300	chr1:81945270-81945300	0	AGGCAAACTTAAGGCATTGACAGACTTGTAT	1	2	11	AD2	-	.
chr1	81948993	81949022	chr1:81948993-81949022	0	AAACATATCAGTGATAATATGAACTTGTTT	1	2	10	AC1	-	.
chr1	81954333	81954353	chr1:81954333-81954353	0	AAGCATGCCATTAGCAAGTTA	2	3	1	CCC	-	.
chr1	81958364	81958395	chr1:81958364-81958395	0	GGAAACGTTCACCTTTTTCCTAGGACTTGTCT	1	2	12	AB1	1.0	.
chr1	81966360	81966392	chr1:81966360-81966392	0	AAGCATGTTTTTTGTACATCATGTGACTATTTT	1	2	13	AC1	-	.
chr1	81966755	81966778	chr1:81966755-81966778	0	GGACTAGGTCAGAGACACAAGTTT	1	2	4	DD2	-	.
chr1	81970128	81970154	chr1:81970128-81970154	0	AGATTTGTCAGGGTTTTTAGCTTGTTT	1	3	7	ACC1	-	.
chr1	81972172	81972198	chr1:81972172-81972198	0	AAACATGCTTACATATAGGCCATGTTA	1	2	7	CD	2.0	.
chr1	81972361	81972380	chr1:81972361-81972380	0	AAAGTTGTTTAAGCTTGCAT	2	2	0	AD3	-	.
chr1	81972710	81972729	chr1:81972710-81972729	0	AGGCTAGCCTGGACTTCATA	2	3	0	ACD2	1.0	.
chr1	81983359	81983385	chr1:81983359-81983385	0	GAGCATACTTAGGCCAAGAAAATGCTT	1	2	7	AA2	-	.
chr1	81985203	81985235	chr1:81985203-81985235	0	AGGTAAGTTTGGGGAAACTAACAAAACATATTT	1	2	13	AA2	1.0	.
chr1	81987380	81987402	chr1:81987380-81987402	0	AAGCTTGCTGACAAAATTTGCTT	1	2	3	AC2	-	.
chr1	81990869	81990893	chr1:81990869-81990893	0	AGACTCTCTTTATACAAGCATGCCC	2	2	5	AB1	1.0	.
chr1	81990989	81991015	chr1:81990989-81991015	0	AAGCATGCCAAATCTTGGAGCTGGCCA	1	3	7	BCC1	-	.
chr1	81991667	81991696	chr1:81991667-81991696	0	AAACATGCTTAACCACTAGCAATCAAGCCA	1	2	10	CD	-	.
chr1	81992017	81992045	chr1:81992017-81992045	0	GAACGTGTTTTATGGGGAGAAACAAACTC	1	2	9	AB3	1.0	.
chr1	81994069	81994089	chr1:81994069-81994089	0	TGACTTGTTACAGGTTAGTCC	1	3	1	ACC2	-	.
chr1	81995279	81995305	chr1:81995279-81995305	0	AAACTAGCTGGGCGTGGTGGCATGCAC	1	3	7	CCD1	1.0	.
chr1	81995412	81995438	chr1:81995412-81995438	0	AAACTAGCTGGGCGTGGTGGCATGCAC	1	3	7	CCD1	2.0	.
chr1	81995901	81995924	chr1:81995901-81995924	0	TCAGAAGCCTTCAGAAGCTAGTTT	1	3	4	ACD1	-	.
chr1	81997946	81997969	chr1:81997946-81997969	0	AGGGAAGCTCAGAAAGACAAGCTG	1	2	4	AC2	-	.
chr1	81998531	81998562	chr1:81998531-81998562	0	GTAAATGTTTATTTGATTTTAAAAACTAGTTC	1	2	12	AD4	-	.
chr1	81999610	81999630	chr1:81999610-81999630	0	AGACTTGTCTTAACAATGCTT	2	2	1	AD1	-	.
chr1	82000363	82000382	chr1:82000363-82000382	0	AGAATAGCCTAAGCTTGCTA	2	2	0	AC2	-	dELS
chr1	82001764	82001789	chr1:82001764-82001789	0	AGACAAGTTTCTTGCTGTACTTATTT	1	2	6	AD1	-	.
chr1	82003472	82003499	chr1:82003472-82003499	0	AAACTTGGATAGGTTAAAAAACTAGTTT	1	2	8	DD1	1.0	.
chr1	82006140	82006159	chr1:82006140-82006159	0	CAGCAAGTTCAAGCTTTTTT	2	2	0	AC2	1.0	.
chr1	82011892	82011924	chr1:82011892-82011924	0	AGACAATTTTTAAAAAGTTATCTAGACTACTTT	1	2	13	AA2	1.0	.
chr1	82012566	82012587	chr1:82012566-82012587	0	TGGCAAATTTATGGACAAGTTC	1	2	2	AC1	-	.
chr1	82014847	82014871	chr1:82014847-82014871	0	ATACTTACTTAGAGTAGGCTTGCTT	1	2	5	AD1	-	.
chr1	82016593	82016623	chr1:82016593-82016623	0	AGGCTTGCTTCCCTGTGTTCATGGCTTCCTC	1	2	11	AC1	2.0	.
chr1	82018715	82018745	chr1:82018715-82018745	0	AGACTACTCCTAAAATCTATTGAACATGCTC	1	1	11	A2	2.0	.
chr1	82019439	82019460	chr1:82019439-82019460	0	AACCATGATCAGGGGCTTGTTT	1	2	2	DD1	1.0	.
chr1	82020258	82020287	chr1:82020258-82020287	0	GAATTGGTTCTCTGAAGAGCAGGCAAGCCT	1	2	10	AB1	2.0	.
chr1	82020364	82020386	chr1:82020364-82020386	0	AGACTAGCCTGGCCAACATGGTG	1	3	3	CCD1	-	.
chr1	82027067	82027099	chr1:82027067-82027099	0	AGATAAGCTTTCATTCCCAAAGTGAACAATTCT	1	2	13	AA2	-	.
chr1	82027647	82027677	chr1:82027647-82027677	0	AAACCTGCCTTAAACCATTTGGAACATGCCA	1	2	11	BC2	1.0	.
chr1	82028903	82028925	chr1:82028903-82028925	0	CATCAAGTTTAGGAGGCAAGTCA	1	3	3	CCD1	-	.
chr1	82029197	82029224	chr1:82029197-82029224	0	AAGCTTATTTTATGGCTGGAAATAGTTT	1	2	8	AA2	1.0	.
chr1	82030002	82030023	chr1:82030002-82030023	0	AAGCATGCTAATCAGCATACTT	2	3	2	ACC1	-	.
chr1	82030130	82030150	chr1:82030130-82030150	0	GAGCATGTCACAGAGTAGCTA	1	3	1	ACC2	-	.
chr1	82032007	82032031	chr1:82032007-82032031	0	AAGCATGTTTCATCCCAACATCCTT	1	2	5	AC1	-	.
chr1	82033293	82033315	chr1:82033293-82033315	0	AACCATCCTTTATGGACATGCCT	2	2	3	AD1	-	.
chr1	82040418	82040446	chr1:82040418-82040446	0	TGACTAGCTTAACTTACAAAAACTGGCTC	1	2	9	BC2	2.0	.
chr1	82043521	82043551	chr1:82043521-82043551	0	AAACTTGCCCTTTTTACAAGGACACCAGCCC	1	2	11	BD1	-	.
chr1	82046727	82046753	chr1:82046727-82046753	0	AGGCTTTCTTAAGTGGCTAACATGTTT	1	2	7	AC2	1.0	.
chr1	82047813	82047839	chr1:82047813-82047839	0	AAAAAAGCCTGAAAAGAAGACTGGTTT	1	2	7	AB3	1.0	.
chr1	82047924	82047944	chr1:82047924-82047944	0	GGGCATACCTGGGGCTAACTC	1	2	1	AA2	-	.
chr1	82050500	82050532	chr1:82050500-82050532	0	GAAGTAGCTTTATTCTCCCTTTTGGGTTTGCTT	1	2	13	AA2	1.0	.
chr1	82050878	82050900	chr1:82050878-82050900	0	GAGAAAGCTGAGTAAACTAGTTT	1	2	3	AC1	-	.
chr1	82051979	82052007	chr1:82051979-82052007	0	AAACACGCTATCCGTGGTAAGACAAGTCT	1	2	9	BC1	1.0	.
chr1	82054416	82054435	chr1:82054416-82054435	0	GGGCTTGTCATAAATAGCTC	2	3	0	ACC2	1.0	.
chr1	82055923	82055951	chr1:82055923-82055951	0	GGACTTGCTTTATGAATCTGGGCGTTTCT	1	2	9	AB1	2.0	.
chr1	82057168	82057190	chr1:82057168-82057190	0	AAACCTGCTCTTGAAGCTAATTT	1	2	3	AB3	-	dELS
chr1	82057237	82057269	chr1:82057237-82057269	0	AGGCTTGTTGAAAGAGAAATCGGAAGCATTCCT	1	2	13	AC2	2.0	dELS
chr1	82057465	82057486	chr1:82057465-82057486	0	GGACAAGTTCCTGGGCCTGGTC	1	2	2	BD1	-	.
chr1	82057897	82057916	chr1:82057897-82057916	0	AGGGAAGTTTGAGCTAGTTG	2	2	0	AC2	1.0	.
chr1	82060004	82060023	chr1:82060004-82060023	0	AGATATGACCAGACAAGCTT	3	2	0	AD1	1.0	dELS,CTCF-bound
chr1	82062343	82062365	chr1:82062343-82062365	0	AGACGTGGCTACAAGGCATGTTT	2	2	3	BD1	1.0	.
chr1	82064059	82064082	chr1:82064059-82064082	0	GAACAAGACAGGGTAAGCAAGCTT	1	2	4	CD	-	.
chr1	82064289	82064314	chr1:82064289-82064314	0	TGGCTAGCCCTGGGAAGGGCAGTTTC	1	3	6	ABC2	1.0	.
chr1	82064359	82064391	chr1:82064359-82064391	0	AGACATGCTTAATACAACATATAGAAAAAGTAC	2	2	13	AD1	-	.
chr1	82065966	82065992	chr1:82065966-82065992	0	AGAGTTGTCCCAAATCAAGGCAAGCAC	1	2	7	AD3	1.0	.
chr1	82066644	82066669	chr1:82066644-82066669	0	AAACTTGGCTTAACCCAAATATGTTT	1	2	6	AD2	-	.
chr1	82067904	82067935	chr1:82067904-82067935	0	GTGCAAGTCACAGGGGATGTGATGGCTTGCCT	1	3	12	CCD1	-	.
chr1	82069012	82069035	chr1:82069012-82069035	0	GGACATGTTGAGTAAAGCTAATTT	1	2	4	AC2	2.0	.
chr1	82070118	82070140	chr1:82070118-82070140	0	GAACTAACTTGTAAGGCTTGTCT	1	1	3	A2	-	.
chr1	82071413	82071436	chr1:82071413-82071436	0	GGACAGGTTGGGGAGGGCTAGTCA	1	3	4	BCC2	-	.
chr1	82071967	82071996	chr1:82071967-82071996	0	AAGCTTGCCCATAGTGAAGGAGGCAAGCCC	2	0	10	0	-	.
chr1	82072134	82072165	chr1:82072134-82072165	0	GTTCTTGCCCCCTAGGAAAGCGGGACTTGCCG	1	3	12	CDD2	1.0	.
chr1	82073129	82073158	chr1:82073129-82073158	0	AAACTTCCTCATGTTCTACTAAACTTTCTT	1	2	10	AA2	1.0	.
chr1	82075268	82075288	chr1:82075268-82075288	0	AGGCAAGTCTAAGAGTATCTC	1	2	1	AA1	1.0	.
chr1	82079495	82079515	chr1:82079495-82079515	0	AGGCTTGTCTCAAGTCAGTTC	1	2	1	AB1	-	.
chr1	82080385	82080412	chr1:82080385-82080412	0	AAACTTATTTATTTATTTAAGCAATCTT	1	2	8	AA2	-	.
chr1	82084302	82084329	chr1:82084302-82084329	0	GGACTAGTCATGAAATCATGACTTCCCT	1	3	8	ACC1	3.0	.
chr1	82085695	82085717	chr1:82085695-82085717	0	GGACATATCTTCTGGACTTGTCT	1	1	3	A2	2.0	.
chr1	82085725	82085751	chr1:82085725-82085751	0	CAGCTTGTTTGACCTTTAAACTGGCCA	1	3	7	BCC1	-	.
chr1	82091405	82091425	chr1:82091405-82091425	0	AAAGTAGTTCAGAACTACTTC	1	2	1	AA2	-	.
chr1	82091934	82091954	chr1:82091934-82091954	0	GAACCAGTTTCACACTAGTCT	1	2	1	BD2	-	dELS,CTCF-bound
chr1	82094100	82094131	chr1:82094100-82094131	0	AAACAAGTCTCAGAGTAAATTGAAATATTCTT	2	2	12	AA1	1.0	.
chr1	82095251	82095281	chr1:82095251-82095281	0	AAGAAAGTACATGACAGCACAGAACTAGCTT	1	2	11	AD1	-	.
chr1	82095456	82095487	chr1:82095456-82095487	0	GAATTTTTCCCGACGAAAATGAAGACATGCCT	2	2	12	AA1	-	.
chr1	82106560	82106591	chr1:82106560-82106591	0	AAATAAGCTTATGTCTTTCTATTAACTTGCCA	1	3	12	ACC1	-	.
chr1	82110156	82110186	chr1:82110156-82110186	0	AAAATAGTTTACATCTTTGTAGGACAATTCT	1	2	11	AA2	-	.
chr1	82118982	82119003	chr1:82118982-82119003	0	ATGAAAGTCTGCAAACTTGTTT	1	2	2	AD4	2.0	.
chr1	82120791	82120813	chr1:82120791-82120813	0	AAGCAAGCTATATAAATTAGCTG	1	3	3	ACC2	-	.
chr1	82126689	82126710	chr1:82126689-82126710	0	AGGCATTCCTGCAGGCATTTTC	1	2	2	AA2	1.0	.
chr1	82127246	82127274	chr1:82127246-82127274	0	AGCCAAGCTCCTTGCACAAAGCCAAGCTC	1	2	9	DD2	-	DNase-H3K4me3
chr1	82127473	82127496	chr1:82127473-82127496	0	AAACTTGCTTATAGGAGCTTCTGC	1	2	4	AD4	1.0	.
chr1	82129904	82129932	chr1:82129904-82129932	0	AAGGTTGCTGGGCATACAAAGACTTGCTG	1	3	9	ACC1	-	.
chr1	82131752	82131784	chr1:82131752-82131784	0	GGGGTTGTTTGTTTTTTTCTTGTAAATTTGTTT	1	2	13	AA2	-	.
chr1	82135461	82135489	chr1:82135461-82135489	0	TGGCTTGCCTTGCTAGATTGGGGAAGTTC	1	2	9	AC2	-	.
chr1	82137350	82137370	chr1:82137350-82137370	0	GTACAAGACCCAAACAAGTTC	1	2	1	DD1	-	.
chr1	82137853	82137882	chr1:82137853-82137882	0	AAACTTGTCTTAATATTACAGGACATAATA	1	3	10	ACD2	-	.
chr1	82140499	82140525	chr1:82140499-82140525	0	AAACATTTCCTGTCTTTAGGCATTTTT	1	2	7	AA2	1.0	.
chr1	82143553	82143581	chr1:82143553-82143581	0	TAACTTGTTTAAGGGGAAAGAGGATGCTA	1	3	9	ACC2	1.0	.
chr1	82145331	82145351	chr1:82145331-82145351	0	GTACAATTTTTAAACATGTTC	2	2	1	AD1	1.0	.
chr1	82145627	82145647	chr1:82145627-82145647	0	ATGCCTGTCTTAAACTTGTTA	1	3	1	BCD1	-	.
chr1	82146056	82146081	chr1:82146056-82146081	0	AAGATAGTCCTCCATAAAATATGTCT	1	2	6	AA2	1.0	.
chr1	82149204	82149226	chr1:82149204-82149226	0	AGACAAGTTGTCTTCACAAGCTT	1	3	3	CCD2	1.0	.
chr1	82152377	82152398	chr1:82152377-82152398	0	TAGCTAGCTCAGTGGCTTGCCT	2	2	2	CC	1.0	.
chr1	82152532	82152553	chr1:82152532-82152553	0	GGACAAGTTCACGAACGTTTCC	1	2	2	AB1	1.0	dELS
chr1	82153390	82153416	chr1:82153390-82153416	0	TGACAACTTTCAACCTAAGACATGTTG	1	3	7	ACC2	1.0	.
chr1	82156603	82156624	chr1:82156603-82156624	0	GGACAAGTTGTTTAACTTCTCT	1	3	2	ACC1	-	.
chr1	82164250	82164270	chr1:82164250-82164270	0	TGACTTGTTTGAAACAATTTG	1	3	1	ACC1	-	.
chr1	82165204	82165236	chr1:82165204-82165236	0	TAACAAGTCTTATTTGTAGCAAGGGACTATTTT	1	2	13	AC2	-	.
chr1	82168933	82168954	chr1:82168933-82168954	0	AGAGAAGTTATATGACTTGCCC	1	3	2	ACC1	1.0	.
chr1	82173417	82173445	chr1:82173417-82173445	0	TAACATGCCTGGGGTTTGCAGACATGCAA	1	3	9	CCD1	1.0	.
chr1	82178860	82178890	chr1:82178860-82178890	0	GAGTATGTTTTATGTTAGGCTAGGCATTTTT	1	2	11	AA2	-	.
chr1	82180682	82180701	chr1:82180682-82180701	0	AAACATGGTTGTACTTGCTT	3	2	0	DD2	1.0	.
chr1	82186972	82186992	chr1:82186972-82186992	0	AAGTTGGCTCAGGACTAGCTC	1	2	1	AB1	-	.
chr1	82189224	82189255	chr1:82189224-82189255	0	GGACTTGCTTTGGATAAAGGATATACATATTT	2	2	12	AD1	-	.
chr1	82189637	82189660	chr1:82189637-82189660	0	GAACAAGCTTTGACAAATATATTT	2	2	4	AA1	1.0	.
chr1	82189858	82189882	chr1:82189858-82189882	0	AAACATGTTTATGTAGAAAATATTT	2	2	5	AA1	-	.
chr1	82192092	82192123	chr1:82192092-82192123	0	GGAGTTGTCCCAGCTGATGACTAAGCAAGACC	1	2	12	AD3	2.0	.
chr1	82199943	82199970	chr1:82199943-82199970	0	AGGCATTTTTCATGTTCAAAGCCAGTTC	1	2	8	AB2	-	.
chr1	82201001	82201021	chr1:82201001-82201021	0	TAACTAGTTTTAGAAAAGTTA	1	3	1	ACC2	1.0	.
chr1	82201301	82201333	chr1:82201301-82201333	0	TAGCATGTGTGTATGCACAATGAAAACATGTCT	1	2	13	CD	1.0	.
chr1	82201891	82201911	chr1:82201891-82201911	0	AAAAATGCTTTAAGCAAGGCT	1	2	1	AD3	-	.
chr1	82202206	82202228	chr1:82202206-82202228	0	GGACTAGTCAGGAAGACAAGTTC	1	1	3	C2	-	.
chr1	82202387	82202406	chr1:82202387-82202406	0	GGAAATGTTCAAAATAGTTT	1	2	0	AA2	-	.
chr1	82205678	82205703	chr1:82205678-82205703	0	AGGCTAGCCATAGCAACAACAAATCT	1	3	6	ACC1	-	.
chr1	82207473	82207502	chr1:82207473-82207502	0	GAGGAAGTTTTGGGGGTGTTGGATAAGTTT	1	2	10	AA2	1.0	.
chr1	82213024	82213050	chr1:82213024-82213050	0	GGAATTGTACAACGTCAAGGCTTGTCT	1	2	7	AD1	-	.
chr1	82217860	82217891	chr1:82217860-82217891	0	AGGCATGTTCAATGTGAAATTTAAGAAACTCC	2	2	12	AA1	-	.
chr1	82218455	82218487	chr1:82218455-82218487	0	GAACAACTATTGGTTTTGTGGCCAAACTTGTCT	1	2	13	AD1	-	.
chr1	82220814	82220834	chr1:82220814-82220834	0	GGATTTGCCTTAAATTTGTTT	1	2	1	AA2	-	dELS
chr1	82222884	82222913	chr1:82222884-82222913	0	GGCCTTGTTTTATATTCTCCAAACATATTC	1	2	10	AD3	1.0	.
chr1	82223681	82223709	chr1:82223681-82223709	0	AGGCATGTGCCACAATGCCAGGCTATTTT	1	2	9	AD2	-	.
chr1	82224931	82224963	chr1:82224931-82224963	0	AGGCAGGTTTCACCATTTTGGCCAGGCTGGTCT	1	2	13	BB2	1.0	.
chr1	82226329	82226348	chr1:82226329-82226348	10	AGACAAGCACAAACATGTCC	4	1	0	D2	-	dELS
chr1	82229651	82229683	chr1:82229651-82229683	0	GGGGTTGCCCTGTAAGTCTGAAAAGGCTAGTGT	1	2	13	AD3	1.0	.
chr1	82230285	82230317	chr1:82230285-82230317	0	AGGCTAGTTTTCTTTCTACAGGAAAAGTAGATT	1	2	13	AD1	1.0	.
chr1	82230636	82230659	chr1:82230636-82230659	0	AGGCTAGTTTTGTTAAATATACTT	2	2	4	AA1	-	.
chr1	82233248	82233269	chr1:82233248-82233269	0	AAACAATCTCTGAGAAAAGTTT	1	2	2	AA2	1.0	.
chr1	82233740	82233764	chr1:82233740-82233764	0	AAACAAGCTTTGTGCCAAAAAGCTT	1	2	5	AC1	1.0	.
chr1	82236278	82236303	chr1:82236278-82236303	0	AGATATGTTCCCTCAAAACCTAGTTT	1	2	6	AD2	1.0	.
chr1	82242356	82242380	chr1:82242356-82242380	0	AGACATTTTTACAACAGACTGGCCC	1	2	5	AB2	-	.
chr1	82245033	82245054	chr1:82245033-82245054	0	AGACAAATCCAGGGACTTGCTG	1	2	2	AC2	-	.
chr1	82245080	82245105	chr1:82245080-82245105	0	TGGCATGTATTTTATCCAACAAGCTT	1	3	6	CCD2	1.0	.
chr1	82246576	82246597	chr1:82246576-82246597	0	AGAAAAGTTAAGTAACTTGCCC	1	3	2	ACC1	-	.
chr1	82247626	82247650	chr1:82247626-82247650	0	CAGTTTGTCTTTTTTAAACATGTTT	1	2	5	AC3	-	.
chr1	82247776	82247798	chr1:82247776-82247798	0	AAGCATGTCATTAGAACTTTCCA	1	3	3	ACC1	-	.
chr1	82248154	82248185	chr1:82248154-82248185	0	GAGATTGTCCAGGCACTGAAGAGGGCAACTCT	1	2	12	AA2	1.0	.
chr1	82249163	82249187	chr1:82249163-82249187	0	TAACTAGTTGTTATTAAAATAGCTT	1	3	5	ACC2	-	.
chr1	82250499	82250522	chr1:82250499-82250522	0	AGGCTTGCTTAGGTAAACAAAGCA	1	3	4	ACD2	-	.
chr1	82255200	82255232	chr1:82255200-82255232	0	AAACAAATTTACAAGAAAAAAACAAACAACCCC	1	2	13	AA2	-	.
chr1	82259509	82259533	chr1:82259509-82259533	0	GAGCACATTTAAGTTAGGCTAGTCT	1	2	5	AB1	-	.
chr1	82260866	82260891	chr1:82260866-82260891	0	GGGCTGGTTTTGTGGAAGACAATTTT	1	2	6	AB2	1.0	.
chr1	82261042	82261066	chr1:82261042-82261066	0	GAGCTTGTTTTCCTGCAACTAGATG	1	3	5	CCD1	-	dELS
chr1	82266733	82266752	chr1:82266733-82266752	0	AACCTTTTCTGAGCTTGTTC	2	2	0	AD1	-	.
chr1	82266797	82266820	chr1:82266797-82266820	0	GGACTAGTTGTCTTAGGTTTGTTT	1	2	4	AC2	2.0	.
chr1	82267176	82267204	chr1:82267176-82267204	0	GAACTTGCCTTATTTTGCATAGGAAGTTA	1	3	9	ACC2	1.0	.
chr1	82269146	82269178	chr1:82269146-82269178	0	AACCATGTCTTGATCCTAGTCCAGGGCATGACC	1	2	13	DD3	1.0	.
chr1	82269346	82269365	chr1:82269346-82269365	0	AAACTTGCTGGAAATAGCTT	2	2	0	AC2	1.0	.
chr1	82269699	82269721	chr1:82269699-82269721	0	ATGCTTGCCCTAAAGGGAAGCCT	1	2	3	AD2	-	.
chr1	82271812	82271840	chr1:82271812-82271840	0	AAGGTAGCCTGGCATGGTGGTGCATGCCT	1	2	9	AD2	1.0	.
chr1	82280383	82280412	chr1:82280383-82280412	0	GAGGAAGCTTTCTGTGGGCAGGAGAAGCTT	1	2	10	AA2	1.0	.
chr1	82282375	82282395	chr1:82282375-82282395	0	AAGTCAGTTTTGAACTTGTTG	1	3	1	ABC1	-	.
chr1	82283413	82283439	chr1:82283413-82283439	0	GAACCACCCTGACACAAAAACATGTTT	2	2	7	AB1	1.0	.
chr1	82284890	82284922	chr1:82284890-82284922	0	AATATTGCCTAACCTAAGAAAAGGAGCATGTTG	1	3	13	ACD1	2.0	.
chr1	82288045	82288077	chr1:82288045-82288077	0	GGGCATGTTTTCAAATGCTATAAAAACTTCATA	1	3	13	ACD2	2.0	.
chr1	82291817	82291840	chr1:82291817-82291840	0	GAAATGGTTTAACTAAACTTGCCC	1	2	4	AB1	1.0	.
chr1	82292748	82292775	chr1:82292748-82292775	0	AAGCTAGTCTTGATCCTCAGGCTAGCTT	2	0	8	0	-	.
chr1	82293158	82293184	chr1:82293158-82293184	0	AAATTTATTTTTTAGAAAAGCAAGTTC	1	2	7	AA1	-	.
chr1	82294785	82294807	chr1:82294785-82294807	0	GGAGTAGCCTTCTAAGCATGTTT	2	1	3	A1	2.0	.
chr1	82297987	82298008	chr1:82297987-82298008	0	AAGCATGTTACTGAAGAAGTCC	1	2	2	AC2	-	.
chr1	82298889	82298915	chr1:82298889-82298915	0	AGTCTAGTTTTTTTTTCCAACATGCTT	1	2	7	CD	1.0	.
chr1	82299906	82299931	chr1:82299906-82299931	0	AAGCTGGTTTGAGACCAAATAAGCTC	1	2	6	AB2	-	.
chr1	82300341	82300364	chr1:82300341-82300364	0	TGCTTTGTTTTCCTGGACTTGCTC	1	3	4	ACD1	-	.
chr1	82301750	82301780	chr1:82301750-82301780	0	GGGCTGGTACAATATCCAAATGGGCATGTTT	2	2	11	BD1	-	.
chr1	82301856	82301881	chr1:82301856-82301881	0	AAACTATTTAGAACATGAGCAAGTTC	1	2	6	AC1	-	.
chr1	82307107	82307133	chr1:82307107-82307133	0	AGAGTGGTCCTACCCAAGGGCAAGCTT	1	2	7	AB1	-	.
chr1	82312133	82312156	chr1:82312133-82312156	0	AAACATTTCCAGGTGGACAGGCCT	1	2	4	AB2	-	.
chr1	82312963	82312990	chr1:82312963-82312990	0	CAGCAAGTTTAAAAAAGTAGGCTTTTGT	1	3	8	ACD2	1.0	.
chr1	82313801	82313821	chr1:82313801-82313821	0	AGGCTAGCCTGAATCTTCCTC	1	2	1	AD1	-	.
chr1	82315938	82315961	chr1:82315938-82315961	0	AAACTTACTTCCTGGAACTGGCCC	1	2	4	AB2	-	.
chr1	82316376	82316396	chr1:82316376-82316396	0	GAATAAACTTGAAACAAGCTT	1	2	1	AA1	1.0	.
chr1	82322034	82322056	chr1:82322034-82322056	0	TGGCATGTACCCAGAGCAAGTCT	1	2	3	CD	-	dELS
chr1	82326955	82326987	chr1:82326955-82326987	0	CAGTATGCCTTTGTAGGACTAACAAACTAGCTG	1	3	13	ACC1	-	.
chr1	82328792	82328820	chr1:82328792-82328820	0	AAATTAGCCTGGTGTGGTGGTGCATGCCT	1	2	9	AD2	2.0	.
chr1	82329480	82329507	chr1:82329480-82329507	0	GGGCTTGTTTCATTATGATAACAAACCA	1	3	8	ACC1	-	dELS
chr1	82330455	82330476	chr1:82330455-82330476	0	AGGCATGCTGCAAGAGTTGTCT	1	2	2	AC2	-	.
chr1	82330657	82330680	chr1:82330657-82330680	0	AGGCATGTTGCAAGCAACAACTCC	1	3	4	ACC1	-	.
chr1	82334583	82334605	chr1:82334583-82334605	0	AGGCTTGTTCATGGCACTTACCT	1	2	3	AD1	-	.
chr1	82335256	82335288	chr1:82335256-82335288	0	AGAGATTTTTTTTTCATGAAAAGGAGCAAGTCT	2	2	13	AA1	1.0	.
chr1	82336050	82336074	chr1:82336050-82336074	0	AAGTCAGCCCTTAGAGAGCTTGTTA	1	3	5	ABC1	1.0	.
chr1	82336396	82336419	chr1:82336396-82336419	0	TAACATGTCTCTCCAAACTAGCTC	2	1	4	C1	2.0	.
chr1	82337994	82338025	chr1:82337994-82338025	0	TAGTATGTTTTTCAATTTCATATAGCAAGTTT	1	3	12	ACC1	1.0	.
chr1	82340143	82340168	chr1:82340143-82340168	0	GAAAAAGTTTTTTAAAAAGCATTTCC	1	2	6	AA2	1.0	.
chr1	82340443	82340473	chr1:82340443-82340473	0	GAGCAAGACTCTGTCACCTAAAAAAAAGTTT	1	2	11	AD2	-	dELS
chr1	82341736	82341767	chr1:82341736-82341767	0	GGGCTGGTTTGTTATTTGGCTCAAACTAGCAC	1	2	12	BD2	-	.
chr1	82342419	82342450	chr1:82342419-82342450	0	TATGTAGTCCAGAAACTAGAAGAGACAAGTCT	1	3	12	ACD1	-	.
chr1	82344410	82344430	chr1:82344410-82344430	0	TGGCATGTTTCAGATTTGTTG	1	3	1	ACC2	-	.
chr1	82344754	82344782	chr1:82344754-82344782	0	TGACATTCTAACATTGTAAAGACAAGTTT	1	3	9	ACC2	-	.
chr1	82344979	82345007	chr1:82344979-82345007	0	AAATTAGCCTGGCGTGGTAGTGCTTGCCT	1	2	9	AD2	1.0	.
chr1	82345694	82345719	chr1:82345694-82345719	0	AAGCCTGTTCATTGATAAGAATGCCT	1	2	6	AB2	1.0	.
chr1	82346788	82346810	chr1:82346788-82346810	0	AGACAAGCTCATTGAAATAATTT	1	2	3	AA1	2.0	.
chr1	82347261	82347280	chr1:82347261-82347280	0	TAGCTTGTCTCAAGAAGCCC	2	3	0	ACC2	1.0	.
chr1	82348797	82348825	chr1:82348797-82348825	0	TAACTTGTCCAAGGTCACAGAGCAAGCAA	1	3	9	CCD1	-	dELS
chr1	82349359	82349388	chr1:82349359-82349388	0	AGAAATGCCCAGCAAAAGGGGGGAAAGCCC	1	2	10	AA2	1.0	.
chr1	82350443	82350467	chr1:82350443-82350467	0	GGGCTTGGCCCACAAAAGCATTTTT	1	2	5	AD2	-	.
chr1	82350985	82351005	chr1:82350985-82351005	0	CAACAAGTCTCTAGGAAGTTC	1	3	1	ACC2	-	.
chr1	82357046	82357075	chr1:82357046-82357075	0	AACCATGCTTAGGAAGGAAAGGGGTTGTTT	1	2	10	AD2	-	.
chr1	82357454	82357476	chr1:82357454-82357476	0	GAACTAACCTGTAAGGCTTGTCT	1	1	3	A2	1.0	.
chr1	82358797	82358829	chr1:82358797-82358829	0	GAAATTGTTGGGCAGGTGGGGGAGGGCTAGTCA	1	3	13	ACC1	1.0	dELS
chr1	82359361	82359390	chr1:82359361-82359390	0	AAAGTTGCCTACAGTGAAGGAGGCACGTCC	1	2	10	AB3	1.0	.
chr1	82362616	82362645	chr1:82362616-82362645	0	AAACTTACTTTTTTTCCTGAAGACATTTTC	1	2	10	AA2	-	.
chr1	82363439	82363463	chr1:82363439-82363463	0	GGACTTGCTTCCTAAAGACAAGTAG	1	2	5	CD	-	.
chr1	82363564	82363592	chr1:82363564-82363592	0	TAACTTGTCCAGGCTGACAGAGATAGTCA	1	3	9	ACC2	1.0	.
chr1	82364876	82364901	chr1:82364876-82364901	0	AACCTATTCTTGACGTGGACTTGTTT	1	2	6	AD1	-	.
chr1	82365188	82365209	chr1:82365188-82365209	0	GGACAAGTTCTGAGAAATGTGT	2	2	2	AD1	1.0	.
chr1	82365577	82365604	chr1:82365577-82365604	0	AAACTTTTCCTTACTTTTAAACATTTTT	1	2	8	AA2	1.0	.
chr1	82368494	82368513	chr1:82368494-82368513	0	AGGCATGTAAAAGCAAGCCA	3	3	0	CCD2	-	.
chr1	82372604	82372631	chr1:82372604-82372631	0	GAATAAGCTTTTTAGTGGGAGCATTTCC	1	2	8	AA2	-	.
chr1	82374375	82374397	chr1:82374375-82374397	0	AAAAAAGTTTTATAAACTTTTTT	1	2	3	AA2	1.0	.
chr1	82378965	82378993	chr1:82378965-82378993	0	AAACATGGTTCAAGTCAGAGAATATGCTC	1	2	9	AD2	2.0	.
chr1	82380686	82380718	chr1:82380686-82380718	0	AAACAAATTTACAAGAAAAAAACAAACAACCCC	1	2	13	AA2	1.0	.
chr1	82386410	82386438	chr1:82386410-82386438	0	AAACATGTTTGCCAACAATAAGCATTTTC	2	1	9	A1	1.0	.
chr1	82391771	82391796	chr1:82391771-82391796	0	GAAATTGCTTATTCCTAGGCATGCAT	1	2	6	AD3	-	.
chr1	82393155	82393177	chr1:82393155-82393177	0	TGACTTGCCCTGGGACCTTGCCC	1	2	3	CD	2.0	.
chr1	82394330	82394356	chr1:82394330-82394356	0	TAACTTACCTACTAAATAGGCTTGTTA	1	3	7	ACC2	-	.
chr1	82394559	82394586	chr1:82394559-82394586	0	AAGCATGTCTTGGATAAAGTAGTTGCTT	2	2	8	AD1	-	.
chr1	82395843	82395870	chr1:82395843-82395870	0	AAACAATCCTGTAGTGGAGGAGTTGCCT	1	2	8	AA2	-	.
chr1	82398024	82398043	chr1:82398024-82398043	0	AGGCATGTGCCAACAAGCCC	4	2	0	CD	1.0	.
chr1	82398230	82398260	chr1:82398230-82398260	0	GGAGAAGCCAGAGGTAGAGAAGGACTTGTTT	1	2	11	AC1	-	.
chr1	82400368	82400388	chr1:82400368-82400388	0	AAACTTCTACTAAGCATGTTC	2	2	1	AD1	-	.
chr1	82400975	82401003	chr1:82400975-82401003	0	AAGGATGCCAGAAGCAGCATAACTTGTTC	1	3	9	ACC1	-	.
chr1	82402632	82402660	chr1:82402632-82402660	0	GAAATTGTCAGTATTATATGAACTTGCCC	1	2	9	AC1	3.0	.
chr1	82404446	82404475	chr1:82404446-82404475	0	GAGCTTGCCTTCAAGGGTTTATAAATGTTT	2	2	10	AD1	1.0	.
chr1	82406401	82406424	chr1:82406401-82406424	0	GATCTAGTCTGGCAGAACAGGCTT	1	2	4	BD3	-	.
chr1	82406558	82406580	chr1:82406558-82406580	0	AGGTATGTCTTTGAAGGATGTCT	1	2	3	AA2	-	.
chr1	82410700	82410723	chr1:82410700-82410723	0	AAAGAGGCCTAAGGGAACTTGTTT	1	2	4	AB1	-	.
chr1	82411029	82411059	chr1:82411029-82411059	0	AGACATCGTCTTTGAAGCAGAGAGCAAGCCC	2	2	11	AD1	2.0	.
chr1	82411591	82411610	chr1:82411591-82411610	0	GAGGAAGTCCAAACATTTCT	1	2	0	AA2	1.0	.
chr1	82411724	82411755	chr1:82411724-82411755	0	AAACTAGTCAGCATTGTGGGAAAAAAATGCTC	1	2	12	AC2	1.0	.
chr1	82412947	82412967	chr1:82412947-82412967	0	AGGGATGTTTTGGAGTTGTTC	1	2	1	AA2	-	.
chr1	82415494	82415522	chr1:82415494-82415522	0	AAACCAGTGTTCTTGTGTTGGGCTTGCTT	1	2	9	BD1	-	.
chr1	82418568	82418594	chr1:82418568-82418594	0	GTGCTAGCCCTCATTTCAAGGTTGTCC	1	2	7	AD2	1.0	.
chr1	82418797	82418819	chr1:82418797-82418819	0	AAAGTAGCCTCAAGAGCAAATCT	1	2	3	AA2	-	.
chr1	82420122	82420144	chr1:82420122-82420144	0	GAACTAGTCAAATTAACTGGTCC	1	3	3	BCC1	-	.
chr1	82424468	82424488	chr1:82424468-82424488	0	AAGTCAGTTTAAAACTAGTCC	1	2	1	AB4	1.0	.
chr1	82431907	82431927	chr1:82431907-82431927	0	TGACATGCTACAAGCTATTCT	2	3	1	ACC1	1.0	.
chr1	82432145	82432171	chr1:82432145-82432171	0	GAAAAAGCTAACAGCATTAGCATGTCT	1	3	7	ACC1	1.0	.
chr1	82434517	82434546	chr1:82434517-82434546	0	AAGTTTGTCTTTACATGTGCTGACAAGCTA	1	3	10	ACC1	1.0	.
chr1	82438689	82438717	chr1:82438689-82438717	0	AAACAAATTTACAAGAAAAAAACAACCCC	1	2	9	AA2	-	.
chr1	82445690	82445715	chr1:82445690-82445715	0	AAACAAGTCTATTTTTGAACACTTCA	1	3	6	ABC2	-	.
chr1	82447908	82447927	chr1:82447908-82447927	0	AAACTAGCTGAGGCAAGGTG	3	3	0	CCD1	1.0	.
chr1	82448936	82448962	chr1:82448936-82448962	0	GGACAAGATTTTCCAGGAAGGAAGTCT	1	2	7	AD2	-	.
chr1	82454542	82454573	chr1:82454542-82454573	0	CAGCTTGTCTCGGGTCTTGAGTCGGCCAGCTT	1	3	12	BCC2	3.0	.
chr1	82458845	82458871	chr1:82458845-82458871	0	AAAATAGTTTTGACTTCAGGAATGCTC	1	2	7	AA2	-	.
chr1	82465111	82465132	chr1:82465111-82465132	0	GTACTAGCCGAGTAGCATGCTT	2	3	2	CCD1	-	dELS
chr1	82468671	82468703	chr1:82468671-82468703	0	CAGCAAGTTCAAGATTAGAGATCCAGCAGGTTT	1	3	13	BCC1	-	.
chr1	82469726	82469745	chr1:82469726-82469745	0	AAGCTACCCTGAAATAGTCT	1	2	0	AA2	-	.
chr1	82472315	82472343	chr1:82472315-82472343	0	GTACATGCTTTATTTTATTGATCAAGTCT	1	2	9	DD2	1.0	.
chr1	82479447	82479466	chr1:82479447-82479466	0	GGCCTAATCTAGACTAGTTT	2	2	0	AD1	1.0	dELS,CTCF-bound
chr1	82484280	82484310	chr1:82484280-82484310	0	AAACAATCTTCTATATTTCCAAAGCATCTTC	1	2	11	AA2	-	.
chr1	82486749	82486774	chr1:82486749-82486774	0	AGACTACTTCCAAGTTGAACTTGCTC	1	1	6	A2	-	.
chr1	82487509	82487528	chr1:82487509-82487528	0	AGACTAGCTTGGGCAACATG	2	3	0	ACD2	-	.
chr1	82489282	82489311	chr1:82489282-82489311	0	AAGCATGCCACATGCAACATAAGAAAGCTG	1	3	10	ACC2	-	.
chr1	82493798	82493817	chr1:82493798-82493817	0	GAACAATCTCAAACATGTTC	3	1	0	A2	-	.
chr1	82497243	82497263	chr1:82497243-82497263	0	CAGCAAGTCTCTAGGAAGTTC	1	3	1	ACC2	-	.
chr1	82497330	82497359	chr1:82497330-82497359	0	AAAGTTGCTTCCACATTTTCAGGCATCTTT	1	2	10	AA2	-	.
chr1	82501801	82501829	chr1:82501801-82501829	0	AGACTAGGTTCTCCCCCTCAAAAAAGTTT	1	2	9	AD2	-	.
chr1	82502835	82502860	chr1:82502835-82502860	0	AGACTAGTCTCCATAATGGAAAGTTT	1	2	6	AC1	-	.
chr1	82504003	82504022	chr1:82504003-82504022	0	CAGCTTGCTCAGACAAACAC	2	3	0	ACD2	-	dELS,CTCF-bound
chr1	82506179	82506201	chr1:82506179-82506201	0	AAAGAAGTCCCAGAAACATATTC	1	2	3	AA2	1.0	.
chr1	82509780	82509802	chr1:82509780-82509802	0	AAACTTGTCTTAAAACCAAGGTT	1	2	3	DD1	1.0	.
chr1	82509898	82509924	chr1:82509898-82509924	0	GAGCTAGCTCAAGGGCAGAAGCTGTCC	1	2	7	AB1	-	.
chr1	82513643	82513663	chr1:82513643-82513663	0	TTGAAAGCCCTGAGCTTGTTC	1	3	1	ACD1	-	.
chr1	82517700	82517731	chr1:82517700-82517731	0	AGACAACTTCTGTCTAGTGCTCCGACATGCTG	1	3	12	ACC2	1.0	.
chr1	82521891	82521912	chr1:82521891-82521912	0	AAGTATGGTTGTGGGCTAGCTT	2	2	2	AD1	-	.
chr1	82522050	82522078	chr1:82522050-82522078	0	CAACAAGCCAATTGTAAGTAAACAGGCTT	1	3	9	BCC1	-	.
chr1	82522990	82523014	chr1:82522990-82523014	0	AAGCTTGATTAATATGGACCTGTCT	1	2	5	BD2	1.0	.
chr1	82526656	82526676	chr1:82526656-82526676	0	GGGCATGCTCAAAGCTATTAA	1	3	1	ACD2	-	.
chr1	82527980	82527999	chr1:82527980-82527999	0	ATACTTGCACAAGCATGTTT	3	2	0	DD1	-	.
chr1	82529967	82529995	chr1:82529967-82529995	0	AAGGTTGTTTTTTACATCTAAATTTGTTT	1	2	9	AA2	-	.
chr1	82530989	82531015	chr1:82530989-82531015	0	GAAGTTGTTTGTCAGCTGAAGAAGCTT	1	2	7	AA2	-	.
chr1	82533136	82533165	chr1:82533136-82533165	0	GAATTTGTCCTGTTATCATGATGCTAGCTC	1	2	10	AD2	3.0	.
chr1	82533484	82533511	chr1:82533484-82533511	0	GGACTTCCCTTTGTAGGTGAGCTGGCCT	1	2	8	AB2	2.0	.
chr1	82533689	82533710	chr1:82533689-82533710	0	AAGTATGTTTTCAAACTTGGTC	1	2	2	AD3	-	.
chr1	82534041	82534069	chr1:82534041-82534069	0	AAACATGTTCCTTTAACTCAATGATGTTC	2	2	9	AD1	3.0	.
chr1	82535765	82535792	chr1:82535765-82535792	0	GAACTAGTCAATGCAAATAAACATATTA	1	3	8	ACC1	-	.
chr1	82538926	82538952	chr1:82538926-82538952	0	AGACTTGTTCCTCCTGTGAATATCTTC	2	2	7	AA1	-	.
chr1	82546724	82546753	chr1:82546724-82546753	0	AAGCAAGTCCCCCTATGTTTAGGAAAGCTG	1	2	10	AC1	-	.
chr1	82546994	82547019	chr1:82546994-82547019	0	GGGCAAGATCTGGGTTGGTCAAGTTC	1	2	6	DD2	1.0	.
chr1	82547836	82547858	chr1:82547836-82547858	0	CAACTTGCTCTAAAAAGAAGCCT	1	2	3	AC2	1.0	.
chr1	82548724	82548754	chr1:82548724-82548754	0	GAGTTTGCCTTGCACCTTTAAAAATATGTCT	1	2	11	AA2	-	.
chr1	82548903	82548931	chr1:82548903-82548931	0	GGGCTTTTTTGAAACATCTAAGGATGTTC	1	2	9	AA2	1.0	.
chr1	82549922	82549941	chr1:82549922-82549941	0	CATCCAGCCCAGACTTGTCT	2	3	0	BCD1	1.0	.
chr1	82556435	82556465	chr1:82556435-82556465	0	GGACATGACCAACATTAGCAAAAGAAAGTTT	1	2	11	AD2	-	.
chr1	82557631	82557651	chr1:82557631-82557651	0	AAGCTCGCATCAAGCAAGTCT	1	2	1	BD1	2.0	.
chr1	82558049	82558070	chr1:82558049-82558070	0	AAGCATGTCAAAAGCCAAGCTA	1	3	2	CCD2	1.0	.
chr1	82558323	82558342	chr1:82558323-82558342	0	AAGCTTGCAGAGACTTGTTC	3	2	0	CD	-	.
chr1	82567067	82567090	chr1:82567067-82567090	0	AAACTTGTTTTAGTAGGCTGCTTC	1	2	4	AB4	1.0	.
chr1	82568725	82568749	chr1:82568725-82568749	0	AGACATGTTTAGGCTGAGAAAGTCA	1	2	5	AC1	1.0	dELS
chr1	82573328	82573353	chr1:82573328-82573353	0	AGACAAATATTAATAAAAGCATGCCC	2	2	6	AD1	-	dELS
chr1	82575739	82575762	chr1:82575739-82575762	0	AAGAATCCTTATGGAAGCAAGTTC	2	2	4	AA1	-	.
chr1	82580115	82580135	chr1:82580115-82580135	0	AGGCTAGTCCTGGAATTCTTC	1	2	1	AA1	1.0	.
chr1	82582008	82582028	chr1:82582008-82582028	0	AAGCATGCCTTAGGCAAGGGA	2	3	1	CDD3	-	.
chr1	82585341	82585373	chr1:82585341-82585373	0	AAACAAATTTACAAGAAAAAAACAAACAACCCC	1	2	13	AA2	-	.
chr1	82585611	82585637	chr1:82585611-82585637	0	AAACTAGTTCAACCATTGTGCAAGTCA	1	2	7	CD	1.0	.
chr1	82589797	82589828	chr1:82589797-82589828	0	AGGCTAGTTCTGCCTCTTGCTTGAGTAAGGTC	1	2	12	AD1	-	.
chr1	82590518	82590543	chr1:82590518-82590543	0	TGGCTTGTCCTAGTTAAGGCTGGCCT	1	2	6	BC2	-	.
chr1	82591895	82591918	chr1:82591895-82591918	0	AAGTTAGTTTCAGTAAACATGTTC	2	1	4	A1	1.0	.
chr1	82592296	82592315	chr1:82592296-82592315	0	TGTGTTGCCCAGGCTAGTCT	2	3	0	ACD1	-	.
chr1	82592919	82592947	chr1:82592919-82592947	0	AGGCATGTGCCACCATGCCGGACTAATTT	1	2	9	AD2	1.0	.
chr1	82593441	82593473	chr1:82593441-82593473	0	GGTCATCTTTAGGGGTAGAGATTAAGCATGTCT	2	2	13	AD1	-	.
chr1	82594376	82594404	chr1:82594376-82594404	0	GGGCCACTCCAGGATAAGAAAACATGCCC	2	2	9	AB1	2.0	.
chr1	82597715	82597744	chr1:82597715-82597744	0	TAACTGGCCTCAGTTTCTGAGGACTTGCCA	1	3	10	BCC2	-	.
chr1	82599407	82599427	chr1:82599407-82599427	0	GGATTAACTCTGGGCTAGCCT	1	2	1	AA1	2.0	.
chr1	82601826	82601846	chr1:82601826-82601846	0	AGACATGCCCAGAGCTTTTCA	1	2	1	AC3	-	.
chr1	82603004	82603030	chr1:82603004-82603030	0	CAGCTTGCTGGAAAAAAAGGCTATTTT	1	3	7	ACC1	-	.
chr1	82604372	82604394	chr1:82604372-82604394	0	GAAAAAGCTGCTATAACATGTCC	1	3	3	ACC1	-	.
chr1	82607407	82607428	chr1:82607407-82607428	0	TATAAAGTCTATGGACATGTTT	1	3	2	ACD1	-	.
chr1	82610021	82610041	chr1:82610021-82610041	0	CAACTATTTTATAACATGCTT	1	3	1	ACC2	1.0	.
chr1	82611729	82611758	chr1:82611729-82611758	0	AGACTTGTTCTAGAAATAAATGGCTATCCA	1	3	10	ACC1	2.0	.
chr1	82613752	82613784	chr1:82613752-82613784	0	AAACTACTCTCCAGCCAAAATATTGGCATGTCT	1	2	13	AC2	1.0	.
chr1	82620825	82620845	chr1:82620825-82620845	0	TAACATGTTTGAGACTTATCT	1	2	1	AC2	1.0	.
chr1	82622877	82622905	chr1:82622877-82622905	0	AAACTTGCTTTCACTTTATGGACTCATCC	1	2	9	AB4	1.0	.
chr1	82623644	82623664	chr1:82623644-82623664	0	GGACAAGTTTTAGCCTTGCCA	1	2	1	CD	-	.
chr1	82624563	82624593	chr1:82624563-82624593	0	AAACTACTTCTTTGACTTTTGAAAATTGTTC	1	2	11	AA2	2.0	.
chr1	82626020	82626041	chr1:82626020-82626041	0	GAACTAGCCTCATATCTTGCCT	1	2	2	CD	1.0	.
chr1	82626081	82626105	chr1:82626081-82626105	0	AAGAATGTCACTTTCTAACAAGTCC	1	3	5	ACC1	-	.
chr1	82626443	82626471	chr1:82626443-82626471	0	AAGTTTGTTTCTGAAATTTAGGCTAACCC	1	2	9	AA2	-	.
chr1	82627804	82627836	chr1:82627804-82627836	0	GAATATCCCCCCCCCCCAAATTAAAACAAGTTT	2	2	13	AA1	-	.
chr1	82630083	82630106	chr1:82630083-82630106	0	GAGCTAGTTTTTTATTACTTGTCA	1	3	4	CCD2	1.0	.
chr1	82630777	82630809	chr1:82630777-82630809	0	GAGCTAGTCTAATTGTATTAGTCAGGGTTCTCC	1	2	13	AA1	-	.
chr1	82632102	82632126	chr1:82632102-82632126	0	GAGCTTGCTTTTAAAAAACGATTTC	1	2	5	AB1	-	.
chr1	82633866	82633892	chr1:82633866-82633892	0	AAGCAAGCTTTCATTTAAAGCAAGACA	1	2	7	CD	1.0	.
chr1	82635301	82635326	chr1:82635301-82635326	0	AAATAAGTCTATGCAGAGACTTATTT	1	2	6	AA2	1.0	.
chr1	82637336	82637356	chr1:82637336-82637356	0	AAACAAACCTCCAGCTAGTTT	1	2	1	AC2	-	.
chr1	82641689	82641710	chr1:82641689-82641710	0	AGGCAAGTTTAAGAACATTTGC	1	2	2	AD4	-	.
chr1	82647054	82647078	chr1:82647054-82647078	0	GAGGAAGTCCTGACCAAGCAGGTTC	1	2	5	AB3	-	.
chr1	82647683	82647705	chr1:82647683-82647705	0	AAGCCAGCCTCAAAGACTGGCCT	1	2	3	BB2	1.0	.
chr1	82650645	82650673	chr1:82650645-82650673	0	GAACAATCTTGAAAAAGAAAAACAAGTGT	1	2	9	AD2	1.0	.
chr1	82653494	82653519	chr1:82653494-82653519	0	GAGAAAGTTCACTTAAAAACAAACTT	1	2	6	AA2	-	.
chr1	82659719	82659751	chr1:82659719-82659751	0	GGGGTAGTCTCACTATGTTGGCCAGGCTGGTCT	1	2	13	AB3	1.0	.
chr1	82660917	82660949	chr1:82660917-82660949	0	AAACAAATTTACAAGAAAAAAACAAACAACCCC	1	2	13	AA2	-	.
chr1	82666946	82666970	chr1:82666946-82666970	0	TGACTTGTCTTCTCATGGCATCTTT	1	3	5	ACC1	-	.
chr1	82669727	82669747	chr1:82669727-82669747	0	AAGCAGTTTTCAGGCAAGTCT	1	2	1	AB1	-	.
chr1	82670087	82670117	chr1:82670087-82670117	0	GGAGATGTTTCTCCTGCCCATGGACATGATT	1	2	11	AD3	-	.
chr1	82670453	82670472	chr1:82670453-82670472	0	GGAATTGCCCAGAATAGCCC	1	2	0	AA2	1.0	.
chr1	82671757	82671782	chr1:82671757-82671782	0	CCAGTTGTTCATACTAAAGCAAGCCT	1	3	6	ACD1	-	.
chr1	82672560	82672581	chr1:82672560-82672581	0	AGACATGTTTGAAGATTTGTTT	1	1	2	A2	-	.
chr1	82672614	82672643	chr1:82672614-82672643	0	AAGCATTCCCTTGGATTTTGCAACATGTTT	1	2	10	AC2	-	.
chr1	82672922	82672947	chr1:82672922-82672947	0	AGACAAGTACTACACTGGACTTGCAT	1	2	6	DD2	-	.
chr1	82674783	82674806	chr1:82674783-82674806	0	AGCCATGCTTCATAACACATGCTT	1	2	4	DD2	2.0	.
chr1	82679120	82679147	chr1:82679120-82679147	0	ATACATCCTCATTGCTCTAGGCATGCCT	2	2	8	AD1	-	.
chr1	82680802	82680822	chr1:82680802-82680822	0	GGGTTAGTTTGGAGATAGCTT	1	2	1	AA2	1.0	.
chr1	82684518	82684537	chr1:82684518-82684537	0	GGCCATGTTAAAACATGCTT	4	2	0	CD	-	.
chr1	82684729	82684755	chr1:82684729-82684755	0	GGACTTCTTCTATTCTCAGACTTATTC	1	2	7	AA2	-	.
chr1	82684755	82684779	chr1:82684755-82684779	0	CAACTTGCTTCAGTGTAACTTCTTT	1	3	5	ACC1	1.0	.
chr1	82685519	82685540	chr1:82685519-82685540	0	AAACATACGTAAAAACTAGTCT	2	2	2	AD1	1.0	.
chr1	82686430	82686452	chr1:82686430-82686452	0	AGGCTATCTTCCTGAACTGGTTT	1	2	3	AB2	-	.
chr1	82687816	82687843	chr1:82687816-82687843	0	AAATTTGTCTCAATGTAGAAACATTTTC	1	2	8	AA2	-	.
chr1	82688842	82688870	chr1:82688842-82688870	0	GATTTTGCTTGGGCCCTCTGGGCTTGCTC	1	2	9	AD4	1.0	.
chr1	82688960	82688979	chr1:82688960-82688979	0	CAGCCTGTCCAGGCATGTTG	4	3	0	BCC1	1.0	.
chr1	82689163	82689192	chr1:82689163-82689192	0	CCACATGCTTCAGGAAATGGGGGCATGTCA	1	3	10	CCD1	1.0	.
chr1	82689710	82689741	chr1:82689710-82689741	0	GGACCAGCTTCTGTCTGCCTAGGAATTTGTCT	1	2	12	AB2	1.0	.
chr1	82691858	82691883	chr1:82691858-82691883	0	ACACAGGTTTTAAGACAGACAAGTTC	1	2	6	BD1	-	.
chr1	82692335	82692363	chr1:82692335-82692363	0	TAACATGCCCATAGTATTTTGGCTTTTCT	1	3	9	ACC1	-	.
chr1	82694337	82694365	chr1:82694337-82694365	0	GAACAAGCTGCAAACACACGAATAAGCCC	1	2	9	AC2	1.0	.
chr1	82695175	82695200	chr1:82695175-82695200	0	AGGCAAGTCCCTTGACAGCCAAATTC	1	2	6	AD1	-	dELS
chr1	82699316	82699337	chr1:82699316-82699337	0	CAGCATTTTCCATGGCTTGCTC	1	3	2	ACC2	-	.
chr1	82700700	82700729	chr1:82700700-82700729	0	AAACTTGTTTCATTAAAATGGGAGAAACCT	1	2	10	AA1	-	.
chr1	82701335	82701360	chr1:82701335-82701360	0	AAACTTGTCTTTTTTGGTACTTTTTT	1	2	6	AD1	-	.
chr1	82702551	82702570	chr1:82702551-82702570	0	TGACTAGTTTAAACATTTTT	3	2	0	AC2	-	.
chr1	82704034	82704061	chr1:82704034-82704061	0	AGAAATGTTTGCTTTAGAAGGCAACCCT	1	2	8	AA2	1.0	.
chr1	82704424	82704453	chr1:82704424-82704453	0	GAGCATACTTAGGGAAGGGGAAAAAAGTTT	1	2	10	AA2	-	.
chr1	82704800	82704820	chr1:82704800-82704820	0	AGGCTTGCTTTGAGCATGTTT	3	0	1	0	-	dELS
chr1	82706332	82706355	chr1:82706332-82706355	0	AGACTATTTCTTTAAGACATGATC	1	2	4	AD2	-	.
chr1	82711659	82711686	chr1:82711659-82711686	0	GGGCATGTTCAAATTTTGAGACAAACTC	2	1	8	A1	1.0	.
chr1	82712885	82712913	chr1:82712885-82712913	0	AGGCTTGTTTTATGGTCAAATGTATGCTC	2	2	9	AD1	1.0	.
chr1	82715303	82715327	chr1:82715303-82715327	0	AGACAAGTCAAATAGTGACAATTCT	1	3	5	ACC1	1.0	.
chr1	82717176	82717203	chr1:82717176-82717203	0	TGGCAAATTGGCAGATAAAAACTTGTCT	1	3	8	ACC2	-	.
chr1	82721921	82721942	chr1:82721921-82721942	0	GGATTTCCCCCAAAACTTGTTT	1	2	2	AA1	-	DNase-H3K4me3
chr1	82722792	82722821	chr1:82722792-82722821	0	GGGCAAGCTTTCAAGGAATGGCGCAAGTGT	1	2	10	DD1	1.0	.
chr1	82723877	82723901	chr1:82723877-82723901	0	AAACTTGTATTAAAGAGGAAAGTCT	1	2	5	AD2	1.0	.
chr1	82724311	82724343	chr1:82724311-82724343	0	AAGATAGTTCTATACTTTGTGGGGGAAATGCTT	1	2	13	AA2	-	.
chr1	82724872	82724897	chr1:82724872-82724897	0	AAACAAGTTCTACCACATAAAAGCTT	1	2	6	AD1	1.0	.
chr1	82729372	82729394	chr1:82729372-82729394	0	AAAAAAGTCTTTAAGGCATATTT	1	2	3	AA2	-	.
chr1	82733400	82733419	chr1:82733400-82733419	0	CACCATGCCCAGACATGACT	2	3	0	CDD1	-	.
chr1	82738242	82738265	chr1:82738242-82738265	0	AAATAAGTTAGTGAAGACTAGTTG	1	3	4	ACC1	1.0	.
chr1	82746739	82746761	chr1:82746739-82746761	0	AAAAATGCCTTTGGAATTTGTTT	1	2	3	AA2	-	.
chr1	82750273	82750297	chr1:82750273-82750297	0	GAACATGTTTATTAAAAACTACTGC	1	2	5	AD4	-	.
chr1	82750433	82750453	chr1:82750433-82750453	0	AAACATGTCTCACATATGTTT	2	2	1	AD1	1.0	.
chr1	82750831	82750857	chr1:82750831-82750857	0	AGGCATGTTTGAAACCTAGGCATCCCC	2	1	7	A1	1.0	.
chr1	82751289	82751321	chr1:82751289-82751321	0	AAAATAGTTTTTCATTTCACTGAAGGCAACTCT	1	2	13	AA2	-	.
chr1	82752369	82752392	chr1:82752369-82752392	0	AGGCTTGTCTGGATTAAGTTGTCT	1	2	4	AC1	1.0	.
chr1	82752610	82752639	chr1:82752610-82752639	0	AAAAATGCCTTTACCCTAATAGGCAAGTGT	1	2	10	AD3	-	.
chr1	82752861	82752881	chr1:82752861-82752881	0	GAACTTGTTAATATCTAGTCT	1	3	1	CCD2	1.0	.
chr1	82752973	82753003	chr1:82752973-82753003	0	GGGCTAGGCAATTGTGTATGCAAGCAAGCTA	1	3	11	CCD2	-	.
chr1	82756531	82756552	chr1:82756531-82756552	0	TATCAAGCTTCCCGACTAGTTC	1	3	2	CCD1	-	.
chr1	82758193	82758222	chr1:82758193-82758222	0	GCACTTGTCCCTTGTGAATAGGACTAGGCC	1	2	10	DD3	1.0	.
chr1	82760348	82760377	chr1:82760348-82760377	0	AAATTTGCCCTCTATTTGTGGAACAGGTTT	1	2	10	AB3	3.0	.
chr1	82765393	82765421	chr1:82765393-82765421	0	CAACATGCTGTAGTTTCCAAAGTATGCTT	1	3	9	ACC2	3.0	.
chr1	82765985	82766015	chr1:82765985-82766015	0	GAGCATATTTATCAATGATTAAAGCATATTT	1	2	11	AA2	-	.
chr1	82770937	82770967	chr1:82770937-82770967	0	AAGAATGTCCCAAGCTTTATGTGACTTGCCT	1	2	11	AC2	-	.
chr1	82772546	82772572	chr1:82772546-82772572	0	AGGCAAACCTGAATACAAGGCAACTCC	1	2	7	AA2	1.0	.
chr1	82773321	82773340	chr1:82773321-82773340	0	AAGCAAGTATGAACATATCT	3	2	0	AD2	-	.
chr1	82774149	82774179	chr1:82774149-82774179	0	AGACTTTTCTGATAAGAAAGTAAACAACTTT	1	2	11	AA2	1.0	.
chr1	82774833	82774853	chr1:82774833-82774853	0	GGGCATGTCTGAGCCAAACTC	2	2	1	AD1	2.0	.
chr1	82777402	82777429	chr1:82777402-82777429	0	TGCAAAGCCCCGATTTCAGGGCTTGCCT	1	3	8	ACD1	-	.
chr1	82779670	82779700	chr1:82779670-82779700	0	TAACATGTTTAATATATTTAAAAACATGCTT	2	1	11	C1	1.0	.
chr1	82779924	82779945	chr1:82779924-82779945	0	AAGCAAACTCTTAAACATGGCC	1	2	2	AD2	-	.
chr1	82780724	82780743	chr1:82780724-82780743	0	GGACTAGTCTAAACTTATTA	3	2	0	AC3	-	.
chr1	82781056	82781083	chr1:82781056-82781083	0	AGACAAGTCAGAAAGGCCAAACATGTCA	1	2	8	CC	-	.
chr1	82781152	82781181	chr1:82781152-82781181	0	AAACTAGCTATAATTAACATGGAATTGCTT	1	2	10	AC2	-	.
chr1	82782402	82782430	chr1:82782402-82782430	0	AAACATGCTCTCATTCGGCCAATAAGCCC	1	2	9	AC1	1.0	.
chr1	82782976	82783002	chr1:82782976-82783002	0	CAGCTAGTTGACCATGGGAAATTGTCT	1	3	7	ACC2	1.0	.
chr1	82793323	82793349	chr1:82793323-82793349	0	AGACATCTCAATGCTGCTGACTAGTTC	1	3	7	ACC2	-	.
chr1	82795311	82795332	chr1:82795311-82795332	0	AAACATGTCAGTTGAAATGCTT	1	3	2	ACC2	-	.
chr1	82796479	82796500	chr1:82796479-82796500	0	GGACTATTCTGTAAGCTTGACT	1	2	2	AD2	-	.
chr1	82796693	82796716	chr1:82796693-82796716	0	AGGCAAGCCACTCTGAACAATTTA	1	3	4	ACC1	-	.
chr1	82796865	82796886	chr1:82796865-82796886	0	TGGCTAGTCCACAGGCATGTAA	2	3	2	CCD1	1.0	.
chr1	82801664	82801687	chr1:82801664-82801687	0	AAGCAACTCTCAGGGGGAAAGTTC	1	2	4	AA2	-	.
chr1	82803053	82803079	chr1:82803053-82803079	0	AGACATTCTTTTCATGAAAATAAGTTT	1	2	7	AA2	1.0	.
chr1	82803979	82804004	chr1:82803979-82804004	0	AGGTCAGTTCAAAATGGGACATGTTA	1	3	6	ABC1	1.0	.
chr1	82805059	82805078	chr1:82805059-82805078	0	CAGCATATTAGAACAAGCTC	3	3	0	ACC2	-	.
chr1	82807194	82807226	chr1:82807194-82807226	0	GAACAAGATAGACAAAGGAGACTGAGCAAGCTG	1	3	13	CCD2	1.0	dELS
chr1	82809536	82809565	chr1:82809536-82809565	0	AGAAATTTTCAGAGGATAAAAGACAAGCTC	2	2	10	AA1	-	.
chr1	82811558	82811579	chr1:82811558-82811579	0	TGCAAAGTTCTGAAGCATGTTT	1	3	2	ACD1	-	.
chr1	82819498	82819521	chr1:82819498-82819521	0	AATCTAGTCCATTCAGACTTTCCT	1	2	4	AD3	-	.
chr1	82822357	82822380	chr1:82822357-82822380	0	AGGCATCCTTTTCATAACTTGTTT	1	2	4	AC2	-	.
chr1	82822703	82822732	chr1:82822703-82822732	0	AAGCAAATCTAAACTAACATAAGTATGTCT	1	2	10	AA2	1.0	.
chr1	82823804	82823828	chr1:82823804-82823828	0	AAGGATGTTTGTTGTAAACTATTTT	1	2	5	AA2	-	.
chr1	82824640	82824668	chr1:82824640-82824668	0	AAACATGCTATGTATATAAGAGCATTTTA	1	3	9	ACC1	-	.
chr1	82827271	82827302	chr1:82827271-82827302	0	GAACTAGTTTGACACAAAATTTGAGAAATTCC	1	2	12	AA1	1.0	.
chr1	82827360	82827390	chr1:82827360-82827390	0	GAACAAGCTTATAACACTCACAAAATTCTCT	1	2	11	AA1	-	.
chr1	82827684	82827706	chr1:82827684-82827706	0	AGACATGCTAAAATGGCTATTCT	1	3	3	ACC1	1.0	.
chr1	82829426	82829446	chr1:82829426-82829446	0	AAAAATGTTTTAAGAAAGTCT	1	2	1	AA2	-	.
chr1	82831518	82831549	chr1:82831518-82831549	0	TGACATGCCTATACTATGCTTAGAAATAGTCA	1	3	12	ACC2	1.0	.
chr1	82833065	82833087	chr1:82833065-82833087	0	GAGAATGGTCAGTAAGCATGTTT	2	2	3	AD1	2.0	.
chr1	82837750	82837774	chr1:82837750-82837774	0	AAACAAGCACACTGGAGGCTAATTT	1	2	5	AD2	-	.
chr1	82839898	82839925	chr1:82839898-82839925	0	AAGTTTGTCTTTCCCACAAAACTACCTC	1	2	8	AA2	-	.
chr1	82842363	82842393	chr1:82842363-82842393	0	AAACATGTCTAGGGAGGTGAAGGCTTTGCCT	2	2	11	AD1	1.0	.
chr1	82842510	82842534	chr1:82842510-82842534	0	AAAATTGTTCAAGTTGAAATAGTTT	1	2	5	AA2	2.0	.
chr1	82846486	82846509	chr1:82846486-82846509	0	AGGCTTGCCACATAAAACATGCTA	1	2	4	CC	-	.
chr1	82849557	82849580	chr1:82849557-82849580	0	TAACTAGCTCCAATAGAATAGCTG	1	3	4	ACC2	-	.
chr1	82851196	82851228	chr1:82851196-82851228	0	TGGGAAGCCTAAGATCTGGTTGCTAGCATGTTC	1	3	13	ACC1	-	.
chr1	82853965	82853992	chr1:82853965-82853992	0	AAGCTATCTTTTAAATGTAAACATGCCA	1	2	8	AC2	1.0	.
chr1	82854097	82854116	chr1:82854097-82854116	0	TAACATGTTCAGGCAAATGT	3	3	0	ACD2	1.0	.
chr1	82854164	82854184	chr1:82854164-82854184	0	CAACTTGCTCAAGGTTAGTTG	1	3	1	ACC2	-	.
chr1	82856869	82856895	chr1:82856869-82856895	0	GAGCATGGCTGAAGCTCAGGATAGCCT	1	2	7	AD2	1.0	.
chr1	82857872	82857901	chr1:82857872-82857901	0	TAATTTGCCTGAAGTTCACAAAGCAAGTTA	1	3	10	ACC1	1.0	.
chr1	82864910	82864941	chr1:82864910-82864941	0	AGACATATTTCTAGATTTTTACAAATTTGTTT	1	2	12	AA2	-	.
chr1	82866035	82866066	chr1:82866035-82866066	0	GGACATGTCTCCTCTGCCATTAAAACATGCTA	2	1	12	C1	1.0	.
chr1	82867614	82867646	chr1:82867614-82867646	0	GGGGTTGTTTGTTTTTTTCTTGTAAATTTGTTT	1	2	13	AA2	2.0	.
chr1	82867738	82867758	chr1:82867738-82867758	0	AGGCTAGTCTCGAACTTGTGG	1	2	1	CD	1.0	.
chr1	82868726	82868756	chr1:82868726-82868756	0	AAACATTTTTTGAAGGGAGAAGAAAATGTTT	1	2	11	AA2	2.0	.
chr1	82870586	82870611	chr1:82870586-82870611	0	CAACTAGTTTTTTGTTGAGCTAGTAT	1	2	6	CD	-	.
chr1	82875725	82875750	chr1:82875725-82875750	0	AAGAATGCATGGCAAGAAGCAAGTCT	2	2	6	AD1	-	.
chr1	82882101	82882124	chr1:82882101-82882124	0	GGAGTTGTCTCACCAATCATGCTT	1	2	4	AD2	-	.
chr1	82883962	82883986	chr1:82883962-82883986	0	AGATAACTTCTTTGAAAACATGCTT	2	2	5	AA1	1.0	.
chr1	82886276	82886296	chr1:82886276-82886296	0	CGGCATGCCACGAACTATTCT	2	3	1	ACC1	3.0	.
chr1	82886546	82886571	chr1:82886546-82886571	0	AGGGGTGCTTGGAAGGGAACTAGCTT	1	2	6	AB4	-	.
chr1	82889623	82889645	chr1:82889623-82889645	0	AGACAAGTTCTGGGGGCATGCTC	2	0	3	0	1.0	.
chr1	82891129	82891150	chr1:82891129-82891150	0	CAGCTAGTTTTCCAGCTTCTCC	1	3	2	ACC1	-	.
chr1	82891201	82891226	chr1:82891201-82891226	0	GGACATTCCTAGTAAGAAACATTTCT	1	2	6	AA2	1.0	.
chr1	82892958	82892979	chr1:82892958-82892979	0	GGACTAATTACAAGACAAGTCC	1	2	2	AC1	1.0	.
chr1	82893336	82893367	chr1:82893336-82893367	0	AAATAAGTTTAGTACCTTACCCAAGCAAACTT	1	2	12	AA2	-	.
chr1	82893971	82893998	chr1:82893971-82893998	0	AGTCAAGCTTCTGGGGAATGGCAAGTTT	1	2	8	CD	1.0	.
chr1	82894150	82894169	chr1:82894150-82894169	0	AGACAGATTCAAACATGTCT	3	2	0	AB1	-	.
chr1	82894504	82894530	chr1:82894504-82894530	0	AAGCATGTCTACCCTGTGGTCAATTCC	2	2	7	AD1	-	.
chr1	82895083	82895109	chr1:82895083-82895109	0	AAACTTGTCTAGCTACATGAATTGTTC	1	2	7	AC1	1.0	.
chr1	82896240	82896264	chr1:82896240-82896264	0	ACATTTGCTCTAGATAAACATGCTT	1	2	5	AD4	1.0	CTCF-only,CTCF-bound
chr1	82896690	82896710	chr1:82896690-82896710	0	GGTCAAGTTCTAAGATAGCTC	1	2	1	AD2	-	.
chr1	82897461	82897480	chr1:82897461-82897480	0	GAAATTGGCTAGGCATGTCT	3	2	0	AD1	1.0	.
chr1	82900944	82900975	chr1:82900944-82900975	0	ACACAATTTCTGACTCAGAGAAAAGCTTGCTT	1	2	12	AD1	-	.
chr1	82902741	82902768	chr1:82902741-82902768	0	TGACATGTTCATGGGAGTGGATTTGTCA	1	3	8	ACC2	-	.
chr1	82904170	82904199	chr1:82904170-82904199	2	AGACCAGCCTGGGTAACATAAAGCTACCCC	1	2	10	AB3	-	.
chr1	82904234	82904253	chr1:82904234-82904253	2	AGGCTTGTTGGCACATGCCT	4	2	0	CD	1.0	.
chr1	82904307	82904327	chr1:82904307-82904327	2	GAGTGAGCTCTGGGCATGCCG	2	3	1	ABC1	1.0	.
chr1	82904504	82904524	chr1:82904504-82904524	0	GAGAAAGTCACAGACTTGCTA	1	3	1	ACC1	-	.
chr1	82909301	82909320	chr1:82909301-82909320	0	AGGCAAGTACAAACATACTT	3	2	0	AD2	-	.
chr1	82909988	82910009	chr1:82909988-82910009	0	AAGAAAGCGTAAAAACAAGCTC	1	2	2	AD1	2.0	.
chr1	82910463	82910489	chr1:82910463-82910489	0	AGACTAGTTCTTTTCCTAATTTAGCTT	1	2	7	AD1	-	.
chr1	82911481	82911500	chr1:82911481-82911500	0	GGAAATGCTAAAACTTGTCT	3	2	0	AC1	-	.
chr1	82912539	82912560	chr1:82912539-82912560	0	TAGCTTGTCTTTTAACATTTTT	2	3	2	ACC1	-	.
chr1	82912884	82912904	chr1:82912884-82912904	0	AACCTTGTTCAGAACCTGTCT	1	2	1	BD2	-	.
chr1	82914378	82914410	chr1:82914378-82914410	0	AGTCTAACTTACATTTATGAAACGAACATGTTC	2	2	13	AD1	1.0	.
chr1	82917714	82917734	chr1:82917714-82917734	0	ATACATATTCAGAACTAGCCT	2	2	1	AD1	-	.
chr1	82919190	82919213	chr1:82919190-82919213	0	TAACAAGCTTTGCAAAGCACTTTT	1	3	4	ABC2	-	.
chr1	82920565	82920596	chr1:82920565-82920596	0	AGGCTTGCTTTCTCCATTCACAGGACTAGTAG	1	2	12	CD	-	.
chr1	82920812	82920833	chr1:82920812-82920833	0	GGAGATGTTTCCAAACAAGACT	1	2	2	AD3	-	.
chr1	82921114	82921133	chr1:82921114-82921133	0	AAACTACTCTAAACAGGCCC	1	2	0	AB2	3.0	.
chr1	82922138	82922170	chr1:82922138-82922170	0	AGGCAAGGTCATCATAGTCACAAAGACATTCTT	1	2	13	AD2	1.0	.
chr1	82923029	82923052	chr1:82923029-82923052	0	AGGGAAGTTTTATGAAGCAAGTTA	1	2	4	AC2	-	.
chr1	82924011	82924036	chr1:82924011-82924036	0	AGAATTGTTCCAAAGAAGAAAAGCTT	1	2	6	AA2	1.0	.
chr1	82924058	82924077	chr1:82924058-82924077	0	GAATTTGTTCCAACTTGTCT	2	2	0	AC2	1.0	.
chr1	82924902	82924934	chr1:82924902-82924934	0	GAACATGTCTTACTTTGGCCTAGGAACCTGCTC	2	1	13	B2	1.0	dELS
chr1	82925263	82925285	chr1:82925263-82925285	0	AGCCTTCTTCGAGGGGCTTGTCC	1	2	3	AD1	1.0	.
chr1	82925743	82925768	chr1:82925743-82925768	0	AGACTTCTCCCTTTCCAGGCTTCTCC	1	2	6	AA2	-	.
chr1	82927094	82927123	chr1:82927094-82927123	0	AAAATTGTTTCTGTTCGATATAACTTGTCT	1	2	10	AC2	-	.
chr1	82927821	82927840	chr1:82927821-82927840	0	AGGCTCCCTTGGGCAAGTCT	3	2	0	AB1	-	dELS,CTCF-bound
chr1	82928968	82928988	chr1:82928968-82928988	0	GAACTAGTACAGAGCCTGCTT	1	2	1	BD2	-	.
chr1	82931028	82931058	chr1:82931028-82931058	0	TGACATGCCTCTAAACCTTTCAGACTCCTCT	1	3	11	ABC2	1.0	.
chr1	82933988	82934018	chr1:82933988-82934018	0	AATCTATTCCTGAAACACCTTGAGCAAGTCC	1	2	11	AD1	2.0	.
chr1	82940572	82940603	chr1:82940572-82940603	0	GAACATTCCCAGAACCATGTGAGGGCTTCTTC	1	2	12	AA2	2.0	.
chr1	82941005	82941036	chr1:82941005-82941036	0	GTACATTTTCATGGACACCATAGGGCAAGTTT	2	2	12	AD1	-	.
chr1	82941505	82941534	chr1:82941505-82941534	0	AAGCTTATTTATACTTTAGAAAACTATTTT	1	2	10	AA2	-	.
chr1	82941710	82941729	chr1:82941710-82941729	0	ATGCTTGTTTCAACATGTCA	4	3	0	CCD1	-	.
chr1	82942564	82942585	chr1:82942564-82942585	0	AAAAATATTCTAAAGCTAGCCT	2	2	2	AA1	-	.
chr1	82944448	82944468	chr1:82944448-82944468	0	AAAGTTCCCCTAGACTTGCCC	1	2	1	AA1	-	.
chr1	82945697	82945726	chr1:82945697-82945726	0	GAGCATGCTTTTAACAGAAAGTAAATGTTC	2	2	10	AD1	-	.
chr1	82947293	82947321	chr1:82947293-82947321	0	TAACATGTTCACAGGCACTGAGCTAATCA	1	3	9	ACC1	-	.
chr1	82949399	82949431	chr1:82949399-82949431	0	GAACTTGGTATTTGTGATGGAAGAGACAAGTCA	1	3	13	CCD2	1.0	.
chr1	82954165	82954190	chr1:82954165-82954190	0	AGTCATGTTTTACCATAGACAATTCC	1	2	6	AD3	-	.
chr1	82954271	82954296	chr1:82954271-82954296	0	AAGCTAGTTATTATAAAGATATGCTA	1	3	6	ACC2	-	.
chr1	82954426	82954457	chr1:82954426-82954457	0	GAGCTTGTAGCATCAGGGGTCTGAGCTTGCTG	1	3	12	CCD2	2.0	.
chr1	82954794	82954826	chr1:82954794-82954826	0	AAGGATGTCTTAATTCACATTCAAAAATTGTTC	1	2	13	AA2	-	.
chr1	82954974	82955006	chr1:82954974-82955006	0	TAGCTTATTTAGTGTCTTCTATGTGGCATGCTT	1	3	13	ACC2	1.0	.
chr1	82956560	82956589	chr1:82956560-82956589	0	GGGCTTGCCTCCTTCACTATGGGCAAACTT	1	1	10	A1	1.0	.
chr1	82958454	82958476	chr1:82958454-82958476	0	AGACAAGGCTTACAGGTTAGTTC	1	2	3	AD2	-	.
chr1	82960672	82960692	chr1:82960672-82960692	0	ATACATGCCCTGCGCTTGTTT	2	2	1	DD2	2.0	.
chr1	82964473	82964502	chr1:82964473-82964502	0	GGGCTTTCTCCATGTTGCCTAGGCAGGTCT	1	2	10	AB2	-	.
chr1	82964755	82964776	chr1:82964755-82964776	0	AGGCTAGTTCAGAAGCTTTTCT	1	1	2	A1	-	.
chr1	82968730	82968749	chr1:82968730-82968749	0	TATCATGCTCTGGCAAGTTC	4	3	0	CCD1	-	.
chr1	82971693	82971717	chr1:82971693-82971717	0	CATTTTGCTTTTCTCAAACATGTTT	1	3	5	ACD1	1.0	.
chr1	82977597	82977628	chr1:82977597-82977628	0	AGGCAAGTCCAGAGTAGAGTGAAAGCAAGTTT	2	0	12	0	2.0	.
chr1	82978940	82978960	chr1:82978940-82978960	0	GTGCTTTTCTGGAACATGTTT	2	2	1	AD1	1.0	.
chr1	82981227	82981249	chr1:82981227-82981249	0	TAACAAGCCTGCAAAGCAACTGC	1	3	3	ACD2	-	.
chr1	82981477	82981502	chr1:82981477-82981502	0	CAGCATTCTCCATAGAAAACAAGTTT	1	2	6	AC1	1.0	.
chr1	82981891	82981921	chr1:82981891-82981921	0	AGGTTTGCCTGGGGATTAAATAAACTAGCTA	1	2	11	AC2	1.0	.
chr1	82983132	82983153	chr1:82983132-82983153	0	AGGCATGCTGAACAATAAGTCC	1	3	2	ACC2	1.0	pELS,CTCF-bound
chr1	82985837	82985869	chr1:82985837-82985869	0	AGGATAGCTCATACTCTAAATTGAAATAAGCCC	1	2	13	AA2	1.0	.
chr1	82986240	82986262	chr1:82986240-82986262	0	AAACAAGCTATGTAAGAAAGTTC	1	2	3	AC2	-	.
chr1	82986374	82986404	chr1:82986374-82986404	0	GAACATGCTTTTCCAATTAAAAAAAAAATTC	2	2	11	AA1	-	.
chr1	82987164	82987192	chr1:82987164-82987192	0	TTACTAGCCTTGTAGATTTGGACAAGCTC	1	2	9	CD	1.0	.
chr1	82988628	82988658	chr1:82988628-82988658	0	CAACTAGCCAGGTTATTCAGAGAGTAAGCTC	1	3	11	ACC2	-	.
chr1	82989825	82989845	chr1:82989825-82989845	0	AGGCTATTTTGGAGTAAGCCC	1	2	1	AA2	-	.
chr1	82990887	82990913	chr1:82990887-82990913	0	ATACTTGTCATTCATAATAGCTTGTCC	1	3	7	CCD1	-	.
chr1	82997345	82997366	chr1:82997345-82997366	0	TGGCAGGCTCTGTAACTTGCTT	1	3	2	BCC2	-	.
chr1	82998227	82998255	chr1:82998227-82998255	0	GAACCTGTTCTGTAAATGAAATCTTGCTC	1	2	9	BD2	-	.
chr1	83001229	83001256	chr1:83001229-83001256	0	GGAAATGTCTTAATAAAAGGAGATGTCT	1	2	8	AA2	-	.
chr1	83002946	83002969	chr1:83002946-83002969	0	AAACAAAACCCCTTAAACTAGCTT	1	2	4	AD1	1.0	.
chr1	83005649	83005668	chr1:83005649-83005668	0	AGACTAGCCTGGGCAACATA	2	3	0	ACD2	-	.
chr1	83007088	83007113	chr1:83007088-83007113	0	GCGCAAGCCTGAGCCTGGACTTCCCC	1	2	6	AD3	-	.
chr1	83009639	83009666	chr1:83009639-83009666	0	GTTCTTGTTTATTTCAGGGAGCAAGCCA	1	3	8	CDD2	-	.
chr1	83011498	83011517	chr1:83011498-83011517	6	AAACATGCTGGGGCATGTCA	5	2	0	CC	1.0	dELS
chr1	83012593	83012618	chr1:83012593-83012618	0	AGACATCTTCCCTCTCGGGCATCTCC	1	2	6	AA2	-	.
chr1	83014052	83014080	chr1:83014052-83014080	0	GTACATGTTTCTGATGAGTGAACAACTTT	1	2	9	AD3	-	.
chr1	83015049	83015077	chr1:83015049-83015077	0	AAGCTCTCCTTCTTATATTAGGCAAGTTT	1	2	9	AB1	-	.
chr1	83017938	83017965	chr1:83017938-83017965	0	ACGTTTGTTTTAGCTCTCAGACATGTCA	1	3	8	ACD1	-	.
chr1	83020879	83020898	chr1:83020879-83020898	0	TGACTTGCTTCAGCTTCTTC	3	3	0	ACC1	-	.
chr1	83024639	83024665	chr1:83024639-83024665	0	GAACAAGCTCCTTTGCTAAACCTGCCC	1	1	7	B2	-	.
chr1	83026884	83026910	chr1:83026884-83026910	0	AAAGAAGCCCAAGAGAGGAAAATGCTT	1	2	7	AA2	1.0	.
chr1	83027335	83027357	chr1:83027335-83027357	0	CAAGTAGTTTATGCAACTTGTTT	1	3	3	ACC1	1.0	.
chr1	83027631	83027654	chr1:83027631-83027654	0	GAGCTTGTCTGGTTTGAGAAGCTC	1	2	4	AC1	-	.
chr1	83028471	83028499	chr1:83028471-83028499	0	GGCTTAGCCTCCATATCTCAGACATGTTT	1	2	9	AD4	1.0	.
chr1	83031967	83031989	chr1:83031967-83031989	0	GAAAATGTCTCCAGGGCATGTCA	1	2	3	AC2	2.0	.
chr1	83036035	83036067	chr1:83036035-83036067	0	TAACTTGCTTATTCTGGCTAACATGGAAAGCCC	1	3	13	ACC2	1.0	.
chr1	83036521	83036551	chr1:83036521-83036551	0	AAGGAAGTTCCAATCTTTTTAAAGCTTATTT	1	2	11	AA2	1.0	.
chr1	83047903	83047934	chr1:83047903-83047934	0	AGCCATGCCTAAACAATTGAGGAAACATTTTC	1	2	12	AD3	3.0	.
chr1	83048418	83048443	chr1:83048418-83048443	0	AAGCAACTTCAGTAGAAATCTTGCCC	1	2	6	AD2	-	.
chr1	83048518	83048537	chr1:83048518-83048537	0	AGGCATGCATGAGCAAGTAC	3	2	0	DD2	1.0	.
chr1	83050177	83050205	chr1:83050177-83050205	0	AGACTTATTCACTATCACGAGACTAGCAT	1	2	9	AD2	-	.
chr1	83050460	83050490	chr1:83050460-83050490	0	AGGCAAGTCCCTTCTATCTATGAGCATGTAA	1	2	11	CD	2.0	.
chr1	83055544	83055575	chr1:83055544-83055575	0	GAACCTGTTCCAATTGTCAAGAAAGCAAATTC	1	2	12	AB3	-	dELS
chr1	83055911	83055934	chr1:83055911-83055934	0	AGGCAAGTATGTCAAAGCATATTT	1	2	4	AD2	1.0	dELS
chr1	83058129	83058158	chr1:83058129-83058158	0	AAGCAAGCCTCAAATATAAGAAACTAATTT	1	1	10	A1	-	.
chr1	83058316	83058336	chr1:83058316-83058336	0	GAAAATGCTTAAAACATCTTC	1	2	1	AA2	-	.
chr1	83059231	83059262	chr1:83059231-83059262	0	GGGCTTGCTTGCTGGGTTTCAGGGTCAGGTCT	1	2	12	BD1	-	.
chr1	83061454	83061480	chr1:83061454-83061480	0	AAATTATCTTCCATCTGAAGCATGTCT	2	2	7	AA1	-	.
chr1	83062327	83062354	chr1:83062327-83062354	0	AAAGATGTCCATTTCATTGAAATAGTTT	1	2	8	AA2	-	.
chr1	83066539	83066558	chr1:83066539-83066558	8	TGGCTTGCCTGGGCATGCCA	5	2	0	CC	-	dELS
chr1	83067025	83067048	chr1:83067025-83067048	0	CAGCATGCCCCTCTAGGCAAGCTA	1	2	4	CC	1.0	.
chr1	83073293	83073321	chr1:83073293-83073321	0	GAACTAGCTTCAGAATGAGAAACTATTGG	1	3	9	ACD2	-	.
chr1	83076037	83076059	chr1:83076037-83076059	0	AGGCTAGGCCACAAAACTTACTT	1	2	3	AD2	2.0	.
chr1	83076951	83076980	chr1:83076951-83076980	0	ATGCTAGTTCTTGTCACTAAGAAATAGCTT	1	2	10	AD2	2.0	.
chr1	83077188	83077216	chr1:83077188-83077216	0	TTGCTTGCCTAGTGTCCCAAAACAAGTTT	1	2	9	CD	-	.
chr1	83079795	83079823	chr1:83079795-83079823	0	AAACTATTCTCCACATTTAGGAATAGTTT	1	2	9	AA2	1.0	.
chr1	83082915	83082934	chr1:83082915-83082934	0	TGACTTGATTAGGCATGTTA	3	3	0	CCD2	-	.
chr1	83083100	83083130	chr1:83083100-83083130	0	AGACCTGTTTCTATGTGTATCAGGCAAATCC	1	2	11	AB3	-	.
chr1	83084700	83084723	chr1:83084700-83084723	0	TGACTTATCTTTCTGAGCAAGTCA	1	3	4	ACC2	-	.
chr1	83086436	83086457	chr1:83086436-83086457	0	GGGCTATCTTTCAAGGATGTTT	1	2	2	AA2	-	dELS
chr1	83087168	83087187	chr1:83087168-83087187	0	AAGCAAGTATTGGCTTGTTC	3	2	0	CD	-	.
chr1	83089102	83089129	chr1:83089102-83089129	0	AGACTAGGTCTATTATAAAAGGTAGTTC	1	2	8	AD2	-	.
chr1	83090119	83090151	chr1:83090119-83090151	0	AAGTATGCCCAAGATATGTCATGGGACATACTC	1	2	13	AA2	-	.
chr1	83091113	83091140	chr1:83091113-83091140	0	AAAAATGCCAAATAATAAGGACATGCTA	1	3	8	ACC1	-	.
chr1	83091150	83091172	chr1:83091150-83091172	0	AAGCTAATTTTAAGAACATATTC	1	2	3	AA2	-	.
chr1	83091851	83091872	chr1:83091851-83091872	0	TGGCATGTTTTAGAAGAAGCCT	1	2	2	AC2	2.0	.
chr1	83092632	83092662	chr1:83092632-83092662	0	AAGCATGTCTGCACAAATGGATGACTTGCTC	2	1	11	C2	-	.
chr1	83093811	83093830	chr1:83093811-83093830	0	CAAAAAGTTGAAACAAGTTC	3	3	0	ACC1	-	.
chr1	83096199	83096219	chr1:83096199-83096219	0	AAACATTTCTTGGGCAATTTT	1	2	1	AA2	1.0	.
chr1	83098291	83098321	chr1:83098291-83098321	0	GGAAATGTCTGAAGAGAAGAAAAAATAGTTT	1	2	11	AA2	-	.
chr1	83098819	83098839	chr1:83098819-83098839	0	AGTCTTGTCTGAAATAAGCTT	1	2	1	AD2	-	.
chr1	83099318	83099350	chr1:83099318-83099350	0	GAGCATGTTCAGATAAAAAATAAAGACAGGGTA	1	3	13	BCD2	-	.
chr1	83103059	83103081	chr1:83103059-83103081	0	ACACATGTCCCCAAAGCAATCCC	1	2	3	AD3	2.0	dELS
chr1	83105991	83106013	chr1:83105991-83106013	0	GAGAATGTTTTCAAGACTTCTTT	1	2	3	AA2	1.0	.
chr1	83107875	83107894	chr1:83107875-83107894	0	TAAAATGTTGAAGCATGTCT	4	3	0	ACC1	3.0	.
chr1	83109595	83109618	chr1:83109595-83109618	0	GGACTTGTTAAGTTTGAGATGCCC	1	3	4	ACC2	-	.
chr1	83112097	83112119	chr1:83112097-83112119	0	GAAAATGTTTGTTGAACAAATTC	1	2	3	AA2	1.0	.
chr1	83112889	83112918	chr1:83112889-83112918	0	AAACTTCCTTGGCTGTGAAAGAGAAAGCCT	1	2	10	AA2	-	.
chr1	83114144	83114166	chr1:83114144-83114166	0	AAGCATGTTCCCTGGAACAGCCT	2	2	3	AB1	1.0	.
chr1	83114195	83114215	chr1:83114195-83114215	0	AGGCAAGTCCTGAGTAATTCC	1	2	1	AA1	-	.
chr1	83114915	83114940	chr1:83114915-83114940	0	GAGATAGCCCTATGTCAAACAATCTT	1	2	6	AA2	1.0	dELS
chr1	83118737	83118756	chr1:83118737-83118756	0	GGACTAGTCCTACCATGCCC	4	2	0	CD	-	.
chr1	83120134	83120163	chr1:83120134-83120163	0	AGACTTGTCAAGAGCTGGTGAGATAAGCCT	1	2	10	AC2	-	.
chr1	83120819	83120840	chr1:83120819-83120840	0	TGACAAGTCTCTGAACTTTTGT	1	3	2	ACD2	1.0	.
chr1	83123594	83123615	chr1:83123594-83123615	0	AAACTTTCTCAAGTACAAGCTT	1	2	2	AD2	-	.
chr1	83125377	83125396	chr1:83125377-83125396	0	GAAAAACCTTGGACATGTCT	2	2	0	AA1	-	.
chr1	83128762	83128788	chr1:83128762-83128788	0	GAAAAAGCCTTCTCAGCAAAGTTGCTC	1	2	7	AA2	-	.
chr1	83129835	83129861	chr1:83129835-83129861	0	AAGCATGTTTGACTGCAAAGGAAGATC	2	2	7	AD1	1.0	.
chr1	83132690	83132709	chr1:83132690-83132709	0	CAGCTTTTTTGGACTTGTTT	2	2	0	AC1	-	.
chr1	83134993	83135021	chr1:83134993-83135021	0	GAGCTTATCTTAAAATCAATGGCAAGCCA	1	3	9	ACC2	-	.
chr1	83137913	83137943	chr1:83137913-83137943	0	GGAGTAGTTTTAGTAGAAGTGGTACTAGCTC	1	2	11	AD2	-	.
chr1	83139281	83139307	chr1:83139281-83139307	0	AGTCTAGCTTCTTTATCTAACTTGCCA	1	3	7	CCD1	1.0	.
chr1	83139540	83139564	chr1:83139540-83139564	0	AGGCAGGTCTGGTTGTAACAAGTTC	1	2	5	BC2	1.0	.
chr1	83149414	83149437	chr1:83149414-83149437	0	GAGCAACTCTTTGGAGACTTTTCT	1	2	4	AA2	-	.
chr1	83151686	83151713	chr1:83151686-83151713	0	AAACATGCTAGGATGGCTAGGAAAGTTC	1	2	8	AC2	-	.
chr1	83153806	83153834	chr1:83153806-83153834	0	GAGCTAACTTGGGAGATCCAGGCTTGCAT	1	2	9	AD2	-	.
chr1	83154509	83154528	chr1:83154509-83154528	0	GAACATGCTAGGACATCCTA	4	3	0	ACC1	-	.
chr1	83156397	83156421	chr1:83156397-83156421	0	GGGCAAGTCTGACAAGGATAAACTC	1	2	5	AA1	-	.
chr1	83158539	83158571	chr1:83158539-83158571	0	AAGCAAGTTTTAGACTCTGAATCAAAAATTCTC	2	2	13	AA1	-	.
chr1	83160301	83160329	chr1:83160301-83160329	0	TGACTAATCCATGCTGTCTCAGCATGTTT	1	3	9	ACC2	1.0	.
chr1	83161542	83161561	chr1:83161542-83161561	0	AGACAAGTCTATGCTTATTT	2	2	0	AD1	-	.
chr1	83164034	83164061	chr1:83164034-83164061	0	GAACAAACTAAGCAATGAAAACTTGCTA	1	3	8	ACC2	-	.
chr1	83164593	83164618	chr1:83164593-83164618	0	GGGTTTGTGTGATATTAGGCAAGTCT	1	2	6	AD1	2.0	.
chr1	83165525	83165551	chr1:83165525-83165551	0	AAACAAGACCATAGCAGAGCCATGTTT	1	2	7	DD2	-	.
chr1	83173826	83173850	chr1:83173826-83173850	0	AAACAAGGATACACCAGACATGCTT	1	2	5	DD1	-	.
chr1	83174751	83174770	chr1:83174751-83174770	0	AAACAAGTAATAACTTGTTT	2	3	0	CCD2	1.0	.
chr1	83175302	83175331	chr1:83175302-83175331	0	AACCAAGTTGTGGTTTTTCCAAACAAGTCA	1	3	10	CCD1	-	.
chr1	83177956	83177979	chr1:83177956-83177979	0	AAACTTTTCTTCCAAAGCTTCCTC	1	2	4	AA2	1.0	.
chr1	83178087	83178114	chr1:83178087-83178114	0	AAACTTTCTCCATATCATGAATAAGCCT	1	2	8	AA2	-	.
chr1	83178612	83178632	chr1:83178612-83178632	0	GGACTTGCTGGATGCAAGCTT	1	2	1	CD	1.0	.
chr1	83182623	83182646	chr1:83182623-83182646	0	AGGCTTGCTTAGGTAAACAAAGCA	1	3	4	ACD2	2.0	dELS
chr1	83187328	83187360	chr1:83187328-83187360	0	AAACAAATTTAGAAGAGAAAAACAAACAACCCC	1	2	13	AA2	-	.
chr1	83188736	83188768	chr1:83188736-83188768	0	AAACTTGCCAAACCAACTTCAAGTGGCTTTCTT	1	3	13	ACC1	1.0	.
chr1	83190952	83190977	chr1:83190952-83190977	0	AGAGTTGCCTGGAGAGAGACAAGGCT	1	2	6	AD3	-	.
chr1	83191501	83191526	chr1:83191501-83191526	0	AGACATGTCCTGGTGAAGACAAGTGC	2	1	6	D1	-	.
chr1	83196897	83196925	chr1:83196897-83196925	0	AAAGAAGTTTGGACAAGAGAAACATGTTC	2	1	9	A1	1.0	.
chr1	83202557	83202588	chr1:83202557-83202588	0	ACACTTTTTTTTTTTTTCAGTTGGGCTTGCTT	1	2	12	AD1	-	.
chr1	83205531	83205554	chr1:83205531-83205554	0	GAACAAGTTTCTTTAAAATAGCTT	1	1	4	A2	-	.
chr1	83206390	83206411	chr1:83206390-83206411	0	AGAAATGTCTGGGGGCTAGCAT	1	2	2	AD3	-	.
chr1	83206467	83206487	chr1:83206467-83206487	0	GAATAATCCTGAGGCATGTCT	2	2	1	AA1	-	.
chr1	83207654	83207673	chr1:83207654-83207673	0	GAGCTTGTTCTAATTTGCTA	2	3	0	ACC2	-	.
chr1	83208658	83208677	chr1:83208658-83208677	0	AAACTAGTTAGGACTAGGTG	3	3	0	CCD1	1.0	dELS
chr1	83208884	83208904	chr1:83208884-83208904	0	ATGCAAGCTTCCAGCTTGCTT	1	2	1	CD	-	.
chr1	83212339	83212364	chr1:83212339-83212364	0	AAATATATCTTCACTCAGACAAGCTT	2	2	6	AA1	-	.
chr1	83216462	83216492	chr1:83216462-83216492	0	AAACATGTTTCTATCCTAAGAGAACTTACAC	1	2	11	AD4	-	.
chr1	83219254	83219284	chr1:83219254-83219284	0	GGATTAGTTTCATCAGCATTTGAACATACTC	1	2	11	AA2	1.0	.
chr1	83219504	83219529	chr1:83219504-83219529	0	AATATTGTCTTCTCTCAAGCATGTCT	1	2	6	AD4	-	.
chr1	83222668	83222692	chr1:83222668-83222692	0	AAACTATTCTGTTTCAGAAATGTTT	1	2	5	AA2	-	.
chr1	83227273	83227295	chr1:83227273-83227295	0	GGACATGTCAATTTAATATGCCT	1	3	3	ACC2	-	.
chr1	83229498	83229528	chr1:83229498-83229528	0	GAACATGTTTTGAAATAAAAAAAAATTATTT	2	2	11	AA1	-	.
chr1	83230151	83230176	chr1:83230151-83230176	0	CAACAGGTTCTGCGTTGGACAAGTTA	1	3	6	BCC2	-	.
chr1	83234071	83234098	chr1:83234071-83234098	0	GAGCTTTTCTTTGGTGGGAGACTTGTTT	1	1	8	A2	-	.
chr1	83236785	83236804	chr1:83236785-83236804	0	AAGCTAGCTCTAAGAAGTCA	2	3	0	ACC2	-	.
chr1	83244896	83244917	chr1:83244896-83244917	0	GTGCATGTTCTAGGACATGTGT	2	2	2	DD3	3.0	.
chr1	83245101	83245131	chr1:83245101-83245131	0	CAGCTAGTCATCAACATCTCAGAGCAAGGTC	1	3	11	CCD1	-	CTCF-only,CTCF-bound
chr1	83249047	83249069	chr1:83249047-83249069	0	AATCAAGTTCATAGAACATTTCC	1	2	3	AD3	-	.
chr1	83250614	83250646	chr1:83250614-83250646	0	AGGCTGGTCAAATTCCTGGGGTCAAGCAAGTCA	1	3	13	BCC2	-	.
chr1	83250701	83250731	chr1:83250701-83250731	0	CAGCTTGTCAATTGTTTTAAAAAGCATGACT	1	3	11	CCD1	-	.
chr1	83256144	83256173	chr1:83256144-83256173	0	AGACATGTTTCAAACATCTCATAAAAGCTC	2	2	10	AD1	-	.
chr1	83259950	83259971	chr1:83259950-83259971	0	GGTCAAGTTTCCATACTTGTCT	1	2	2	DD2	-	.
chr1	83260177	83260196	chr1:83260177-83260196	0	CAACTTGCCAGAGATTGCTT	2	3	0	ACC2	1.0	.
chr1	83261863	83261894	chr1:83261863-83261894	0	GAAAATGTTTCTCAGGCAACAGGGGCTTTTCC	1	2	12	AA2	-	.
chr1	83268757	83268789	chr1:83268757-83268789	0	AAACAAATTTACAAGAAAAAAACAAACAACCCC	1	2	13	AA2	-	.
chr1	83270168	83270197	chr1:83270168-83270197	0	GGACTAACCCACTTCAACAAAGAGTAGTTT	1	2	10	AA2	-	.
chr1	83270342	83270373	chr1:83270342-83270373	0	AAATATGCTTCTTAATTGCTGGGGGCTATTTT	1	2	12	AA2	-	.
chr1	83271231	83271252	chr1:83271231-83271252	0	GTACAAGTTTAAGGGCAGGTTT	1	2	2	BD3	1.0	.
chr1	83272655	83272678	chr1:83272655-83272678	0	CAGCATGCTGTTAACAGCATGTTA	1	4	4	CCCC	-	.
chr1	83273112	83273144	chr1:83273112-83273144	0	GAGATACCTTGTAGTTTGGGCACAAACTAGCTT	1	2	13	AA1	-	.
chr1	83273509	83273540	chr1:83273509-83273540	0	AGAAAAGCCCTTCTCTTTAAGGAAACATCTTT	1	2	12	AA2	-	.
chr1	83273918	83273942	chr1:83273918-83273942	0	GTACATACTCTTAATAAACATGTTC	2	2	5	AD1	-	.
chr1	83274764	83274796	chr1:83274764-83274796	0	AACCATGCTTTAGCCAAGGTTTTAGGCAAACCT	1	2	13	AD3	-	.
chr1	83276316	83276337	chr1:83276316-83276337	0	AAGTAAGTTCAAAGTCTTGCTT	1	2	2	AD2	-	.
chr1	83279604	83279624	chr1:83279604-83279624	0	AAACTATCCCTAACCATGTTT	1	2	1	AD2	-	.
chr1	83284271	83284295	chr1:83284271-83284295	0	TGGCAACCCTGTGTCCAGCAAGTCT	1	3	5	ACC2	-	.
chr1	83284535	83284566	chr1:83284535-83284566	0	AAGCATGCTCATGTAAGACAGTGAACTTAATA	1	3	12	ACD2	-	.
chr1	83284772	83284798	chr1:83284772-83284798	0	AGGCATGTCAAAAACCCAGACAGGCCA	1	3	7	BCC1	1.0	.
chr1	83285617	83285638	chr1:83285617-83285638	0	TAACATGCCTGCTAACATATTT	2	3	2	ACC1	1.0	.
chr1	83288744	83288764	chr1:83288744-83288764	0	GGTCTTATTTCAGGCAAGCTT	1	2	1	AD1	-	.
chr1	83290480	83290511	chr1:83290480-83290511	0	GGGCCTGCCTGGATGCTATATTTGGCTTGCTC	1	2	12	BC2	-	.
chr1	83290569	83290597	chr1:83290569-83290597	0	AGAATTGTTTGAGTTATGGAGGCAAATCC	1	2	9	AA2	-	.
chr1	83295107	83295134	chr1:83295107-83295134	0	AAGCCAGTCTTAACAATGAAGCTAGTTC	1	1	8	B1	1.0	.
chr1	83296096	83296120	chr1:83296096-83296120	0	AAAGAAGTCTTAAACAAACTAATCT	1	2	5	AA2	-	.
chr1	83296553	83296585	chr1:83296553-83296585	0	AAACTACCCTTGCGAAAGAATCTTAGCTAGCCC	1	2	13	AC2	-	.
chr1	83296779	83296802	chr1:83296779-83296802	0	AAACAAGCCCTGGAAAACTCGCAG	1	3	4	BCD2	1.0	.
chr1	83297161	83297192	chr1:83297161-83297192	0	GAAAATATTCCAGATGGCAAGCAAGCAAGTTC	2	2	12	AA1	-	.
chr1	83298524	83298546	chr1:83298524-83298546	0	AGAAAAGCTCTGGGAGCTTGCTG	1	2	3	AC2	1.0	.
chr1	83298778	83298798	chr1:83298778-83298798	0	TGGAAAGCCTCAGGCAAGTTT	1	2	1	AC3	-	.
chr1	83298849	83298874	chr1:83298849-83298874	0	GGGCATGGTGGGAGTGAGACAAGCCC	1	2	6	CD	1.0	.
chr1	83299383	83299404	chr1:83299383-83299404	0	AGACTTGCTGGGTGGCTAGACC	1	3	2	CCD1	-	.
chr1	83300074	83300104	chr1:83300074-83300104	0	AGACAATTCTAAAACCTTGGAAAACATATTT	1	2	11	AA2	-	.
chr1	83301585	83301606	chr1:83301585-83301606	0	TGATAAGTCATAAAACAAGCCT	1	3	2	ACC1	1.0	.
chr1	83303573	83303601	chr1:83303573-83303601	0	AAGCAAGACTAAGCAAAAAGAACAAATCT	1	2	9	AD2	-	.
chr1	83307619	83307647	chr1:83307619-83307647	0	AAACTTCTTTCAAAATTGGAGGCAATTTT	1	2	9	AA2	-	.
chr1	83307788	83307810	chr1:83307788-83307810	0	TAACTTGTCATCCAGTCAAGTTT	1	3	3	CCD2	-	.
chr1	83311205	83311230	chr1:83311205-83311230	0	AAGCAACTTGTAAGACAGACTTGCTA	1	3	6	ACC2	-	.
chr1	83313852	83313873	chr1:83313852-83313873	0	AGACTACTCTGAAAACAACCCC	1	2	2	AA2	-	.
chr1	83314542	83314572	chr1:83314542-83314572	2	AGACATGCCTATCTACCACCGAAAGTATTTT	2	2	11	AA1	-	.
chr1	83317979	83317998	chr1:83317979-83317998	0	GAGCATGCATGAACAAGTCT	4	1	0	D2	-	.
chr1	83322118	83322144	chr1:83322118-83322144	0	AAACATGCTAAAGAAGCTGATAAGTCT	1	3	7	ACC2	-	.
chr1	83322360	83322391	chr1:83322360-83322391	0	AGGGAAGCCCATATTACACTGGAAACAAGGCC	1	2	12	AD3	-	.
chr1	83327351	83327375	chr1:83327351-83327375	0	ATAAAAGCCTTTAGAAGGCTTGTCA	1	3	5	ACD1	-	.
chr1	83330018	83330041	chr1:83330018-83330041	0	AATCTTGCTTTCCTGAACCTGTCT	1	2	4	BD2	-	.
chr1	83331988	83332011	chr1:83331988-83332011	0	GGGCTTATTCTTCTGTGCATGCTT	1	2	4	AD2	-	.
chr1	83332619	83332639	chr1:83332619-83332639	0	GGGATTGTCCAGAACTTTTCC	1	2	1	AA2	-	.
chr1	83333266	83333290	chr1:83333266-83333290	0	AAACTTCACTCTCCTAAACTTGCCT	1	2	5	AD1	1.0	.
chr1	83333948	83333968	chr1:83333948-83333968	0	AAACTAGATTCAGGCATGTTT	1	1	1	D2	2.0	.
chr1	83335297	83335318	chr1:83335297-83335318	0	GAGGAAGTTAAATGACTTGTCC	1	3	2	ACC1	-	.
chr1	83336964	83336996	chr1:83336964-83336996	0	AGACAGGTTTCACTATGTTGGCCAGACTGGTCT	1	2	13	BB2	1.0	.
chr1	83337889	83337909	chr1:83337889-83337909	0	AAACATTCTACTAACTTGTCC	1	3	1	ACC2	-	.
chr1	83342379	83342409	chr1:83342379-83342409	0	AAACTTACCCCTAAGGGGAAAAAACATTCTT	1	2	11	AA2	-	.
chr1	83343767	83343788	chr1:83343767-83343788	0	CGACAAGATAGAAGACAAGCTT	1	3	2	CCD2	1.0	.
chr1	83344629	83344657	chr1:83344629-83344657	0	TAACAAGCTCCTGTTGAGAAAACATCTTG	1	3	9	ACC1	1.0	.
chr1	83348836	83348868	chr1:83348836-83348868	0	AAAAATGTCTCCAAGTTGCAACAAAGCATATTT	1	2	13	AA2	-	.
chr1	83348956	83348980	chr1:83348956-83348980	0	AGACCAGTTCCTAAAGAGCTTGTTA	1	2	5	BC2	-	.
chr1	83349433	83349453	chr1:83349433-83349453	0	TAACATGCACCAGACAAGTTA	1	3	1	CCD2	-	.
chr1	83351251	83351283	chr1:83351251-83351283	0	GGGGTTGTTTGTTTTTTTCTTGTAAATTTGTTT	1	2	13	AA2	-	.
chr1	83358814	83358839	chr1:83358814-83358839	0	GAATTTGTCTGGTTCTGGACTTTTTC	1	2	6	AA2	1.0	.
chr1	83362022	83362054	chr1:83362022-83362054	0	TGACTTGTCTTCTGCATATAATAAAAATAGTTT	1	2	13	AC2	-	.
chr1	83362366	83362388	chr1:83362366-83362388	0	GGACTAGTCAAGTTGGCAAGATC	1	3	3	CCD1	-	.
chr1	83362594	83362613	chr1:83362594-83362613	0	AAGCTTAATTGAACATGTTT	3	2	0	AD1	2.0	.
chr1	83364572	83364592	chr1:83364572-83364592	0	GCACAGGCTTTAAACATGCCC	2	2	1	BD1	1.0	.
chr1	83364598	83364628	chr1:83364598-83364628	0	GGACTTCTGTGCCTACCATGAGAACATGCCC	2	2	11	AD1	-	.
chr1	83371208	83371233	chr1:83371208-83371233	0	AGTCTTGTTCGAGACAAGGCAAGTTC	1	1	6	D1	-	.
chr1	83372071	83372093	chr1:83372071-83372093	0	TGACATGCCCTGGAGACATTTTC	1	2	3	AC2	-	.
chr1	83374297	83374322	chr1:83374297-83374322	0	ATGCAAGTCTTTACACAGACATGTTT	2	1	6	D1	3.0	.
chr1	83376003	83376032	chr1:83376003-83376032	0	AATCATGTCTAAGTAGCATGAGACAAATCC	1	2	10	AD3	-	.
chr1	83380847	83380868	chr1:83380847-83380868	0	AAACTAGTTAGAAAACAATTTC	1	2	2	AC2	-	.
chr1	83381061	83381082	chr1:83381061-83381082	0	GGGCAAGTTATTTAACTTCTCT	1	3	2	ACC1	-	.
chr1	83384751	83384775	chr1:83384751-83384775	0	ATACTTATTTACAAAAAGCTAGTTC	1	2	5	AD1	-	.
chr1	83386143	83386167	chr1:83386143-83386167	0	AAGCAAGTTTGCAGGATACATGGTT	1	2	5	DD1	2.0	.
chr1	83387205	83387228	chr1:83387205-83387228	0	AAGTAAGCCTACCAAAACAGGTTT	1	2	4	AB3	-	.
chr1	83388948	83388974	chr1:83388948-83388974	0	AAGCAAGTTGTATACCCAAGTTTGCCT	1	2	7	AC2	1.0	.
chr1	83395459	83395485	chr1:83395459-83395485	0	GAACATGTTTAGAGATAAAAAATGTTC	1	1	7	A2	1.0	.
chr1	83396295	83396323	chr1:83396295-83396323	0	GAGCAAAATCAATTGTGAAAAACTTGTTC	1	2	9	AD1	1.0	.
chr1	83397784	83397814	chr1:83397784-83397814	0	AAACAATTTCCATTTTACTCTAGGCCTGTCT	1	2	11	AB2	-	.
chr1	83397933	83397956	chr1:83397933-83397956	0	AGACATGTTTTAATAAGAAATTCC	2	2	4	AA1	-	.
chr1	83399300	83399330	chr1:83399300-83399330	0	GAGCATTCTCCTCTCCTTTGAGAACTTGTAC	1	2	11	AD2	-	.
chr1	83400028	83400060	chr1:83400028-83400060	0	GGGAAAGCCCACCTCTTCCTTACAAACTTTCCC	1	2	13	AA2	2.0	.
chr1	83400931	83400961	chr1:83400931-83400961	0	AAACTACCCTAGAATGCAAACAAGCAAGCCA	1	2	11	AC2	-	.
chr1	83402039	83402060	chr1:83402039-83402060	0	AGTCTAGTCATGTGACTTGTCT	1	3	2	CCD1	1.0	.
chr1	83402160	83402179	chr1:83402160-83402179	0	GAACATGCTTGGCCTTGCTT	4	1	0	D2	-	.
chr1	83403286	83403313	chr1:83403286-83403313	0	TGGCTTGTTCCTTGTTTTAGGCTCTCTT	1	3	8	ABC2	1.0	.
chr1	83403527	83403549	chr1:83403527-83403549	0	CGGCTTGCTCTTAAAACTCATCT	1	3	3	ABC2	2.0	.
chr1	83403632	83403651	chr1:83403632-83403651	0	AGGCATGCTTGGAGCTGTTC	3	2	0	AB1	1.0	.
chr1	83403682	83403707	chr1:83403682-83403707	0	CAGCAGGTTTGAGGTTTAACTTGCCC	1	3	6	BCC2	-	.
chr1	83406656	83406675	chr1:83406656-83406675	0	AAACAAGTTTCAGCTTATTC	2	2	0	AC1	-	.
chr1	83413771	83413801	chr1:83413771-83413801	0	AAGTATGTTGCTCTTTTTTTCAAACAAGTTG	1	3	11	ACC1	-	.
chr1	83414316	83414346	chr1:83414316-83414346	0	AGACTTCTCCATTAGCAGGTGAAATTAGCCC	1	2	11	AA2	-	.
chr1	83415650	83415676	chr1:83415650-83415676	0	AAGCAAGCCATGCAGCTAGGGATGCCA	1	3	7	ACC2	-	.
chr1	83418475	83418496	chr1:83418475-83418496	0	TGACTTGCCCAAGGACATCTAC	1	3	2	ACD2	-	.
chr1	83425423	83425455	chr1:83425423-83425455	0	AGACATGCTTGTTGTTGTCCATTAAAGCTGTCC	2	2	13	AB1	1.0	.
chr1	83432121	83432142	chr1:83432121-83432142	0	AAAAATGCTTCCAGCCAAGTCT	1	2	2	AD2	-	.
chr1	83432476	83432498	chr1:83432476-83432498	0	AAACAATTCTTTGAGGCAAGTAC	1	2	3	AD2	1.0	.
chr1	83435408	83435440	chr1:83435408-83435440	0	AAACAGTCTTTATCCTGGAAAATAGGCATGCCT	2	2	13	AB1	3.0	.
chr1	83437556	83437575	chr1:83437556-83437575	0	AAAAATGCACAGGCAAGCCC	3	2	0	AD1	1.0	.
chr1	83439947	83439967	chr1:83439947-83439967	0	GAGCATGCTTCAATCATGACT	1	2	1	DD1	1.0	.
chr1	83441474	83441493	chr1:83441474-83441493	0	AGAAAAGTTTTGACTTGCTA	3	3	0	ACC1	-	.
chr1	83444651	83444677	chr1:83444651-83444677	0	GAACATTCTAACATAATGAGCAAGTCA	1	3	7	ACC2	1.0	.
chr1	83445917	83445938	chr1:83445917-83445938	0	AAAGTTGCTCAAATGCAAGTCC	1	2	2	AD2	-	.
chr1	83447568	83447591	chr1:83447568-83447591	0	GGACTTGTTCTCTGTGACATATTG	1	3	4	ACC1	-	.
chr1	83449093	83449120	chr1:83449093-83449120	0	GGGCTTGACCACCATGCTGTACTAGCTT	1	2	8	DD2	-	.
chr1	83455554	83455586	chr1:83455554-83455586	0	GCACTAGCCTCTCCTTAAAAGGCAACCATGTTC	1	2	13	DD2	1.0	.
chr1	83456898	83456927	chr1:83456898-83456927	0	GAGATTGTTTTCAGACAGATGGGCTACCCT	1	2	10	AA2	-	.
chr1	83457879	83457910	chr1:83457879-83457910	0	AAACAAGCTCAGTAAAGCTAAGAATCTTGCCT	1	1	12	D2	-	.
chr1	83461541	83461567	chr1:83461541-83461567	0	AAAAAAGTTTTATGCTCAAACATTTCT	1	2	7	AA2	1.0	.
chr1	83462413	83462435	chr1:83462413-83462435	0	GAAAATGTCTCTGAGAAATGCCT	1	2	3	AA2	1.0	.
chr1	83468041	83468072	chr1:83468041-83468072	0	TGGCTTTTTTTTCCAAGGTCACAAGCTAGTCT	1	2	12	AC1	1.0	.
chr1	83468442	83468464	chr1:83468442-83468464	0	AGCCATGCCTGGAGGACATGATT	1	2	3	DD3	2.0	.
chr1	83469717	83469736	chr1:83469717-83469736	0	AAAAAATTTTGAACAAGCTT	1	2	0	AA1	-	.
chr1	83470661	83470692	chr1:83470661-83470692	0	AGGGCTGTTTATGTGGAGTATTAAACAAGCTT	1	2	12	AB4	-	.
chr1	83472386	83472414	chr1:83472386-83472414	0	CAGCAAGCCCAGAGGGAGAGAACACGTAT	1	3	9	BCD2	1.0	.
chr1	83473021	83473046	chr1:83473021-83473046	0	AAACCAGTTCATCCACAGGCAAGCTG	1	2	6	BC2	-	.
chr1	83476473	83476496	chr1:83476473-83476496	0	AAATATTCTCAGTGAAGCTTGCCT	2	2	4	AA1	1.0	.
chr1	83476795	83476816	chr1:83476795-83476816	0	AAGCTACTTTGGAAACAAGTAT	1	2	2	AD2	-	.
chr1	83479245	83479267	chr1:83479245-83479267	0	AGACTTCTCTATCTGGCTTGTTT	1	2	3	AC2	-	.
chr1	83479618	83479641	chr1:83479618-83479641	0	TGGCTGGTCTCACCTGGCATGTTC	1	3	4	BCC2	-	.
chr1	83480686	83480712	chr1:83480686-83480712	0	TGACTTGCCCCAGATTGTAGCTTCTTT	1	3	7	ACC1	1.0	.
chr1	83481489	83481516	chr1:83481489-83481516	0	GGGCTTGCTCACCTATATAGGCAAGTCT	2	0	8	0	-	.
chr1	83482051	83482079	chr1:83482051-83482079	0	GAACATTTTTAAAATTATAAAACAAATTT	1	2	9	AA2	-	.
chr1	83485859	83485891	chr1:83485859-83485891	0	AAATAAGTTCAACAACTGTTAAATGACAAGTTT	1	2	13	AC2	-	.
chr1	83486215	83486244	chr1:83486215-83486244	0	GTGCTTGCTTTCTAAAAAGTGGATATGCTT	1	2	10	AD2	-	.
chr1	83486316	83486339	chr1:83486316-83486339	0	CAGCATGTCCTACTGGACTTCACT	1	3	4	ACD2	1.0	.
chr1	83489041	83489067	chr1:83489041-83489067	0	ATGCATGTTTCTAGATAAAGCAACCCT	1	2	7	AD3	1.0	.
chr1	83491903	83491927	chr1:83491903-83491927	0	AGGCAAACCTTTAACAGGCAAGTGT	1	2	5	AD2	-	.
chr1	83494640	83494664	chr1:83494640-83494664	0	TGTGATGTCTGGTTAGGGCTTGCCT	1	3	5	ACD1	1.0	.
chr1	83497810	83497830	chr1:83497810-83497830	0	AAGCAAGGTCCAGACATTTTT	1	2	1	AD2	-	.
chr1	83498229	83498258	chr1:83498229-83498258	0	AGACATTTTTTCCCCAATTTAAGCATCTTC	1	2	10	AA2	-	.
chr1	83501220	83501250	chr1:83501220-83501250	0	AGAGAAGTTTGTGACAGTCACAAAATAGCTC	1	2	11	AA2	1.0	dELS
chr1	83505907	83505929	chr1:83505907-83505929	0	AAGCTTGTTCTCCTGACAAGTGA	1	3	3	CCD1	-	.
chr1	83507357	83507381	chr1:83507357-83507381	0	AGCCTAGTTCCAAAAGAATTTGTTC	1	2	5	AD2	1.0	.
chr1	83508410	83508438	chr1:83508410-83508438	0	AATCTAGCTTACCTCTTATAAACACGTTT	1	2	9	BD3	2.0	.
chr1	83509054	83509077	chr1:83509054-83509077	0	AGGGATGTCTGGCAAAGCTTGCTA	1	2	4	AC2	-	dELS
chr1	83509556	83509579	chr1:83509556-83509579	0	TGACAAGCCTAGTAAGGCTAATTG	1	3	4	ACC1	2.0	.
chr1	83510804	83510827	chr1:83510804-83510827	0	AAGCATGATTCCAAGAGCATGCCG	1	2	4	CD	2.0	.
chr1	83513702	83513725	chr1:83513702-83513725	0	AGAGAAGTCTCCCTAAAATAGTCT	1	2	4	AA2	-	.
chr1	83515948	83515976	chr1:83515948-83515976	0	GGATATGCTCCCATTCCTAAACCAAGCCC	1	2	9	AD2	-	dELS,CTCF-bound
chr1	83517888	83517911	chr1:83517888-83517911	0	AGACATGTCAAGTTTGAGATGTCT	1	3	4	ACC2	-	dELS
chr1	83518231	83518261	chr1:83518231-83518261	0	AGAATTGTCCAATGGATTTAGTAACATGTCA	1	3	11	ACC1	-	dELS
chr1	83522167	83522197	chr1:83522167-83522197	0	AGACTTGTCATTACGAAATAGTGACTTGATC	1	3	11	CCD1	-	.
chr1	83524670	83524689	chr1:83524670-83524689	0	TAACTAGCTGGATCAAGTCC	2	3	0	CCD2	-	.
chr1	83525405	83525426	chr1:83525405-83525426	0	CGACTAGTCTTTATACTTGTTT	1	2	2	CD	1.0	.
chr1	83525532	83525555	chr1:83525532-83525555	0	GGGCATCCTTGCTAGAGCTTCTTT	1	2	4	AA2	-	.
chr1	83527393	83527422	chr1:83527393-83527422	0	GGGCCTGTCTCTGAAGTGAGAAGGTTGTTT	1	2	10	AB2	2.0	.
chr1	83529261	83529283	chr1:83529261-83529283	0	GGGAATGTTTCCAGGATTTGCCC	1	2	3	AA2	-	.
chr1	83529498	83529527	chr1:83529498-83529527	0	AAACTTGCATCCCAGGGATGAAGCTAACTT	1	2	10	AD2	1.0	.
chr1	83529841	83529872	chr1:83529841-83529872	0	GAACAAATTTACAAGAAAAAACAAACAACCCC	1	2	12	AA2	-	.
chr1	83531753	83531779	chr1:83531753-83531779	0	TAACAAGCTTCATCTCAAAACATATAT	1	3	7	ACD2	-	.
chr1	83532245	83532277	chr1:83532245-83532277	0	AAACATGTTTTTCTGACACTATCTGACATTTCC	1	2	13	AC1	-	.
chr1	83532461	83532489	chr1:83532461-83532489	0	AGACATGTGCCACCAAGCCAAGCTAATTT	1	2	9	AD2	-	.
chr1	83542213	83542242	chr1:83542213-83542242	0	AAACAACTCTCACTCCCAGGAAACAACTCT	1	2	10	AA2	1.0	.
chr1	83545109	83545133	chr1:83545109-83545133	0	AGGTAATCCTGGCTAAAGCAAGTTT	1	2	5	AA1	1.0	.
chr1	83548067	83548086	chr1:83548067-83548086	0	TGAAAAGTCTGGGCAAGTTA	3	3	0	ACC1	-	.
chr1	83551527	83551558	chr1:83551527-83551558	0	GAACTTGTTGACAGGAGGAAAATGACATGGTT	1	3	12	CCD1	-	.
chr1	83551772	83551803	chr1:83551772-83551803	0	AGACAAGCTTTGGGTAGGATCACAGCCAGCCT	1	2	12	BC1	-	.
chr1	83555612	83555634	chr1:83555612-83555634	0	AAGACAGCTTTGTGAACATGCTG	1	3	3	ABC1	-	.
chr1	83557729	83557750	chr1:83557729-83557750	0	AAGCAAGTTACTTAACATCTCT	2	3	2	ACC1	-	.
chr1	83557886	83557909	chr1:83557886-83557909	0	AGACTAGCTTGGGAAAGAAAGTTA	1	2	4	AC1	-	.
chr1	83558006	83558026	chr1:83558006-83558026	0	GAATATGTTTTACACATGTTT	1	2	1	AD2	-	.
chr1	83558230	83558259	chr1:83558230-83558259	0	GAACAAGCTGAACAATTCTTTGACATGCAT	1	3	10	CCD1	-	.
chr1	83558858	83558878	chr1:83558858-83558878	0	GAGCATGCTCTGCACTTACTC	2	2	1	AD1	-	.
chr1	83559817	83559840	chr1:83559817-83559840	0	AGGCATTTTCTTCCTAGCAAGCTG	1	3	4	ACC2	-	.
chr1	83559858	83559879	chr1:83559858-83559879	0	AAACATGCCTAAGGGATAGATC	2	2	2	AD1	1.0	.
chr1	83564001	83564027	chr1:83564001-83564027	0	AGGCTTGCTCCTCCTGGAGACTCGACA	1	3	7	BCD2	1.0	.
chr1	83567193	83567215	chr1:83567193-83567215	0	GGGCATGATCTCAAAGATAGCTC	1	2	3	AD2	-	.
chr1	83567345	83567373	chr1:83567345-83567373	0	AGGCTTGCCTGGAGCAGAAAGGCTGACTT	1	2	9	AB4	1.0	.
chr1	83571153	83571180	chr1:83571153-83571180	0	GAAGATGCTTTGTCACCAGAAGAAGCCC	1	2	8	AA2	-	.
chr1	83572380	83572399	chr1:83572380-83572399	0	GAGGAAGTCTAGGAAAGCTT	1	2	0	AA2	1.0	.
chr1	83573447	83573478	chr1:83573447-83573478	0	AAATAAGTTTAATGTTCTGCCCAAACCAGTCC	1	2	12	AB2	2.0	.
chr1	83579221	83579244	chr1:83579221-83579244	0	GGACTTGTCTTTGTGGAAAAATTT	1	2	4	AA1	-	.
chr1	83579287	83579313	chr1:83579287-83579313	0	GATCATCTCTTTTTTCTGAGCAAGCTT	2	2	7	AD1	-	.
chr1	83582348	83582367	chr1:83582348-83582367	0	AGGCATGTTCAGCCCTGTTT	3	2	0	BD1	1.0	.
chr1	83584621	83584653	chr1:83584621-83584653	0	AAGCATCTTTTTATTTGCTTGTGGGGCATGTAC	1	2	13	AD2	-	.
chr1	83586355	83586374	chr1:83586355-83586374	0	CATGTTGCCCAGGCTTGTCT	2	3	0	ACD1	1.0	.
chr1	83588637	83588656	chr1:83588637-83588656	0	AGACATGCTTTAACTTGATG	4	3	0	CCD1	1.0	.
chr1	83591001	83591020	chr1:83591001-83591020	0	AAATTTGTTAAGACTTGTTT	2	2	0	AC1	2.0	.
chr1	83592691	83592715	chr1:83592691-83592715	0	AGATTTGCCCTTCTGAGGCATTTTC	1	2	5	AA2	-	.
chr1	83593957	83593981	chr1:83593957-83593981	0	TGACAAGTTCTGCTGGGACTGGACC	1	3	5	BCD2	-	.
chr1	83599311	83599333	chr1:83599311-83599333	0	TGACATGCCCTAGAGACATTTTC	1	2	3	AC2	1.0	.
chr1	83602749	83602773	chr1:83602749-83602773	0	AAGCAATTCTGGGGAAAAAAAGTTT	1	2	5	AA2	1.0	.
chr1	83603825	83603850	chr1:83603825-83603850	0	GAGCATGTGTATATATAGACATGTGT	1	2	6	DD2	-	.
chr1	83604407	83604428	chr1:83604407-83604428	0	GAACAATTCCCAAGACTTACTC	1	2	2	AA2	1.0	.
chr1	83611059	83611079	chr1:83611059-83611079	0	AGACATGTCTCAGACAGTCCA	2	3	1	ABC2	-	.
chr1	83612790	83612820	chr1:83612790-83612820	0	GAACAAGTTAAATCACTCTTTCAACATGACT	1	3	11	CCD1	-	.
chr1	83613199	83613223	chr1:83613199-83613223	0	AGGCAAGCTGCAGAACAGGATGTTC	1	3	5	ACC2	-	.
chr1	83614275	83614295	chr1:83614275-83614295	0	AAACTTGCCCAGGGAAAGCTA	1	2	1	AC1	-	.
chr1	83615010	83615041	chr1:83615010-83615041	0	AGAGTATTTTGGTAAACACAAAGAACTAGCTC	1	2	12	AA1	-	.
chr1	83615822	83615853	chr1:83615822-83615853	0	AGGCTAGCTCTTCTTTAACCAGAAAATTGTAT	1	2	12	AD1	1.0	.
chr1	83616598	83616618	chr1:83616598-83616618	0	GAACAAATTCCAGACATACCT	1	2	1	AA2	-	.
chr1	83616669	83616696	chr1:83616669-83616696	0	GGACTTTTCTTTCCAGGAAGGCTTATCT	1	2	8	AA2	1.0	.
chr1	83618076	83618098	chr1:83618076-83618098	0	GAACAATCCTTCATGGCAAGCCT	1	2	3	AC2	-	.
chr1	83622022	83622044	chr1:83622022-83622044	0	AGACTAGCCTGGCCAACATGGTG	1	3	3	CCD1	-	.
chr1	83623623	83623654	chr1:83623623-83623654	0	AAACTTGCTCTACCTCGACCTTGGGCATGCAT	2	1	12	D1	-	.
chr1	83625237	83625258	chr1:83625237-83625258	0	AAACAAGTTTTCAATGATGCCT	2	2	2	AD1	2.0	.
chr1	83626131	83626154	chr1:83626131-83626154	0	CAGCAAGTTGGAAGGAATTAGCCT	1	3	4	ACC2	-	.
chr1	83626561	83626582	chr1:83626561-83626582	0	AAGGAAGTCCATGAATAAGCTT	1	2	2	AA2	-	.
chr1	83628011	83628031	chr1:83628011-83628031	0	TAGCTAGTTCAGGACACTTTC	1	3	1	ABC2	-	.
chr1	83628487	83628507	chr1:83628487-83628507	0	AGACTTGCCCCAAGTTTGTGT	1	2	1	AD1	1.0	.
chr1	83630467	83630497	chr1:83630467-83630497	0	TTTCTTGCCTGCCGCCATGTAAGACATGTCT	1	3	11	CDD2	2.0	.
chr1	83631551	83631581	chr1:83631551-83631581	0	ACACTAGCTCAGCACGATGCTGAGCAAGTTA	1	2	11	CD	1.0	.
chr1	83631724	83631746	chr1:83631724-83631746	0	TAACTAGCTCGAAACACAAGTTT	1	2	3	CD	-	.
chr1	83637231	83637257	chr1:83637231-83637257	0	TGACTGGTTCAAAGTGTAGACAAGTCA	1	3	7	BCC2	-	.
chr1	83637651	83637679	chr1:83637651-83637679	0	CAACATGCCTTATAATGCCTGCCTTGCCT	1	3	9	CCD2	-	DNase-H3K4me3
chr1	83639577	83639596	chr1:83639577-83639596	0	AGGCATGTCATGGTTAGTCC	3	3	0	ACC2	-	.
chr1	83641087	83641119	chr1:83641087-83641119	0	AGACAAGTCTCCAATGAAAATCTAAAAATACTT	2	2	13	AA1	-	.
chr1	83641413	83641433	chr1:83641413-83641433	0	TGGCCTGTCTTGGGCAAGCTG	1	3	1	BCC1	-	.
chr1	83641960	83641990	chr1:83641960-83641990	0	GGAACTGTTCATGTGGGCTGTGAGCTTGTTG	1	3	11	ABC1	-	dELS
chr1	83643550	83643577	chr1:83643550-83643577	0	ATACATGCTTGTTGCTTTAAACATTTTT	1	2	8	AD3	1.0	.
chr1	83644419	83644445	chr1:83644419-83644445	0	TAGAATGTTCTAGAGTAAAGCATGTTT	1	2	7	AC3	-	.
chr1	83646264	83646283	chr1:83646264-83646283	0	AGACTAGCCTGGGCAACATG	2	3	0	ACD2	-	.
chr1	83649069	83649091	chr1:83649069-83649091	0	GGACTTGTCAAAGTGACATTTTC	1	3	3	ACC1	-	.
chr1	83649298	83649321	chr1:83649298-83649321	0	AGACTTCTTCATAGGAACTGGTTC	1	2	4	AB2	-	.
chr1	83656774	83656800	chr1:83656774-83656800	0	AAACTATCCCACGTGGTCAGCAAGCCT	1	2	7	AC2	-	.
chr1	83657222	83657243	chr1:83657222-83657243	0	TTACATGTTTACGAGCTTGCCT	2	2	2	CD	1.0	.
chr1	83658479	83658506	chr1:83658479-83658506	0	GAGCTAGATCTCTAGTCCAGGCTATCCC	1	2	8	AD2	-	.
chr1	83658535	83658565	chr1:83658535-83658565	0	AGGAAAGTCCTGCACTTCCATCAGCAAGTCA	1	3	11	ACC1	1.0	.
chr1	83660434	83660455	chr1:83660434-83660455	0	TGGCTTGTATTAGAGCAAGCTA	1	3	2	CCD2	1.0	dELS
chr1	83660914	83660937	chr1:83660914-83660937	0	AAACATGCTAAGTAAAAGAAGCCA	1	3	4	ACC2	-	.
chr1	83661072	83661101	chr1:83661072-83661101	0	GGGCTTCTTTTTGAGGTGATGAAAATGTTC	1	2	10	AA2	-	.
chr1	83664965	83664993	chr1:83664965-83664993	0	GACCCAGTTTCATTAACACAAGCTTGTCC	1	2	9	BD4	1.0	.
chr1	83666519	83666540	chr1:83666519-83666540	0	AAGCAAGTTTGGGGGCTTTATT	1	2	2	AD4	-	.
chr1	83668081	83668100	chr1:83668081-83668100	0	AAGTATGCTCAAGCTTGTAT	3	2	0	AD3	-	.
chr1	83669178	83669197	chr1:83669178-83669197	0	GAATTAGCCTAGACCAGCTC	1	2	0	AB2	-	.
chr1	83669964	83669992	chr1:83669964-83669992	0	GGACTTGCCTTGTCTCAGATAAGATGTTG	1	3	9	ACC2	1.0	.
chr1	83673434	83673459	chr1:83673434-83673459	0	GAGCTAATTTGGAATGGAGCTACCTC	1	2	6	AA2	-	.
chr1	83675173	83675202	chr1:83675173-83675202	0	AGACAAGCTGACATAAAAAGAAGTAAGCCG	1	3	10	ACC2	1.0	.
chr1	83675410	83675430	chr1:83675410-83675430	0	TGACTTGCTTTAAACATTGTC	1	3	1	ACD2	-	.
chr1	83678583	83678612	chr1:83678583-83678612	0	GTGCAAGCCTTAGTGTGGATAGACTTTTCC	1	2	10	AD3	1.0	.
chr1	83678623	83678644	chr1:83678623-83678644	0	AAATATGCTTGAAAGCAACCCT	1	2	2	AA2	-	.
chr1	83683706	83683738	chr1:83683706-83683738	0	GTACATGTTTATAGTTTCTTATTAGTCATGTTC	1	2	13	DD2	-	.
chr1	83685356	83685388	chr1:83685356-83685388	0	GGGGTTGTTTGTTTTTTTCATGTAAATTTGTTT	1	2	13	AA2	-	.
chr1	83686648	83686667	chr1:83686648-83686667	0	GGGTTTGTTATAGCTAGCTC	3	3	0	ACC1	-	.
chr1	83689436	83689464	chr1:83689436-83689464	0	GAACTTCCTCCTTTAGCTCGGGGTAGTTT	1	2	9	AA2	2.0	.
chr1	83694968	83694996	chr1:83694968-83694996	0	GGGCTAGTCCCCATGAGAAGGTCAAGTTA	1	2	9	CD	-	.
chr1	83695086	83695115	chr1:83695086-83695115	0	AAGCATGTCCTTAGGAACAGAGATTTGTAC	2	2	10	AD1	-	.
chr1	83695118	83695140	chr1:83695118-83695140	0	GAACTAGCTTTAAAAGTTTGACT	1	2	3	AD1	-	.
chr1	83698385	83698415	chr1:83698385-83698415	0	AAATTAGCTCCAGTTCAAGAAAGGCAAACTT	1	2	11	AA2	2.0	.
chr1	83698722	83698751	chr1:83698722-83698751	0	GATCTTGTTTCTCTGAGCCCAGAGATGTCC	1	2	10	AD2	2.0	.
chr1	83707241	83707262	chr1:83707241-83707262	0	AAACAAACCTCTGAGCTACCTT	1	2	2	AA2	1.0	.
chr1	83707908	83707931	chr1:83707908-83707931	0	ACACATGTCCTTCAAAAAAAGTTT	1	2	4	AD2	1.0	.
chr1	83708007	83708033	chr1:83708007-83708033	0	GAACATGTTTTCCCCGGTGACTCGCTA	1	3	7	BCC1	1.0	.
chr1	83708998	83709029	chr1:83708998-83709029	0	TTGCAAGCTTTTGAATAGTACATAGCAAGCCC	1	3	12	CCD1	-	.
chr1	83711233	83711252	chr1:83711233-83711252	0	AGACTAGTAGGAACTTGTTT	3	2	0	CD	-	.
chr1	83711552	83711572	chr1:83711552-83711572	0	GGATTTTTTCCAAGCAAGCTT	1	2	1	AA1	-	.
chr1	83715236	83715260	chr1:83715236-83715260	0	ATGTTAGTTTTACAAGAACATGCCT	1	2	5	AD4	-	.
chr1	83715471	83715495	chr1:83715471-83715495	0	TGATCAGCTCCTCTAGGGCATGTTC	1	3	5	ABC1	-	.
chr1	83717441	83717461	chr1:83717441-83717461	0	AAGCTAGCCGCTGGCTGGCCC	1	3	1	BCC1	1.0	.
chr1	83717573	83717602	chr1:83717573-83717602	0	AAGATTGCCCTATGGAAGATGGATTAGCTT	1	2	10	AA2	-	.
chr1	83717903	83717926	chr1:83717903-83717926	0	GAGCATATCCTTGGAAGCAAGCTC	1	1	4	A2	-	.
chr1	83718630	83718652	chr1:83718630-83718652	0	GGGCAAGTTCAGCGAGCAGCCCC	1	2	3	AB4	-	.
chr1	83719268	83719289	chr1:83719268-83719289	0	GCATAAGCCCCTGGGCATGCTC	1	2	2	AD4	-	.
chr1	83719693	83719714	chr1:83719693-83719714	0	GGACTTACTGGGAGGCTTGCCA	1	3	2	ACC2	-	.
chr1	83721822	83721854	chr1:83721822-83721854	0	GGGCCTGTCTCAGCCAGCAGGCTGGACTTGCTC	1	1	13	B1	-	.
chr1	83722154	83722175	chr1:83722154-83722175	0	GTACTTACTTATAGGCTTGCCT	1	2	2	AD1	1.0	.
chr1	83723159	83723180	chr1:83723159-83723180	0	AGACTAATTTATAGACTAATTT	1	2	2	AA2	-	.
chr1	83724259	83724278	chr1:83724259-83724278	0	AGTCTTGCCCAGACTAGCAC	2	2	0	DD3	-	.
chr1	83724713	83724734	chr1:83724713-83724734	0	TAGCTACCTCATGAACAAGTTA	1	3	2	ACC2	-	.
chr1	83725935	83725967	chr1:83725935-83725967	0	AAGCAAGCCTCTGAGTACAGTAGGCACTGGTTT	1	2	13	BD1	-	.
chr1	83729004	83729032	chr1:83729004-83729032	0	AGGCATGCATCACTACAGCCAGCTAGTTT	1	2	9	CD	-	.
chr1	83735720	83735742	chr1:83735720-83735742	0	GAATCTGCTTCCAAAACTAGTCA	1	3	3	ABC1	1.0	.
chr1	83736430	83736450	chr1:83736430-83736450	0	GGCCCTGTCCTAGACATGCTT	2	2	1	BD4	1.0	.
chr1	83739587	83739613	chr1:83739587-83739613	0	CAGCTAGTCCTATCTCTCAGTATGTCC	1	3	7	ACC2	-	.
chr1	83739981	83740000	chr1:83739981-83740000	0	AGACACCTCTGAACTAGCCT	3	2	0	AB1	2.0	.
chr1	83741366	83741392	chr1:83741366-83741392	0	AGGCAAGCTCTCTCCATAAACAAGTTA	1	1	7	C1	1.0	.
chr1	83741427	83741449	chr1:83741427-83741449	0	TGCCTTGCTCCTCAAACTTGTCC	1	2	3	CD	-	dELS
chr1	83743838	83743863	chr1:83743838-83743863	0	TGGCAAGCTGACAGTAGGACATGGCT	1	3	6	CCD1	1.0	dELS,CTCF-bound
chr1	83745360	83745382	chr1:83745360-83745382	0	AAGCAAGTCATATAACCAAGCCT	1	2	3	CD	-	.
chr1	83749482	83749509	chr1:83749482-83749509	0	GAGTTAGCTTAACAGCAAGATCAAGTTT	1	2	8	AD2	-	dELS
chr1	83750676	83750703	chr1:83750676-83750703	0	AGGCATTTTTCATTCTTTGAACAAGCAT	1	2	8	AD2	-	.
chr1	83753095	83753123	chr1:83753095-83753123	0	AAACAAGTTGACTTATTCAAAACTTGGTT	1	2	9	CD	-	.
chr1	83753223	83753246	chr1:83753223-83753246	0	AAGCTATTTTAGAGGAAGTTGCCT	1	2	4	AA2	2.0	.
chr1	83753667	83753689	chr1:83753667-83753689	0	AGACATCACTGACAGACATGTCC	2	2	3	AD1	1.0	.
chr1	83754425	83754454	chr1:83754425-83754454	0	GAACATGTTTGTTTACCTGGAATCTTTTTT	2	2	10	AD1	1.0	.
chr1	83756739	83756771	chr1:83756739-83756771	0	GGAAGAGTCCATTGCCTATTACAGAACTAGCTA	1	3	13	ABC1	1.0	.
chr1	83757664	83757687	chr1:83757664-83757687	0	AGACTTTTCCATCTATACTTGTCT	1	2	4	AD2	-	.
chr1	83758756	83758782	chr1:83758756-83758782	0	TAAGAAGTCTAATTCAGAAGCATGTTA	1	3	7	ACC1	-	.
chr1	83759906	83759927	chr1:83759906-83759927	0	GGACAGGACCCAGGGCTAGTTC	1	2	2	BD1	1.0	.
chr1	83763184	83763211	chr1:83763184-83763211	0	AAGCAGGTCTATTTCTCAAAACATATTT	1	2	8	AB2	-	.
chr1	83763792	83763813	chr1:83763792-83763813	0	GGACATGTCTATGTGGAAGTTT	2	2	2	AD1	-	.
chr1	83767638	83767658	chr1:83767638-83767658	0	GTGCCAGTTCTAGGCTAGCCA	1	3	1	BCD1	2.0	.
chr1	83768317	83768342	chr1:83768317-83768342	0	CAACTAGTCTTCATTGGGGCTGCTCC	1	3	6	ABC2	2.0	.
chr1	83774692	83774712	chr1:83774692-83774712	0	TAGCAAGTCCTCAACAAGTAT	1	3	1	CCD1	1.0	.
chr1	83775606	83775632	chr1:83775606-83775632	0	AGAAAAGCTTTTATCAGGAGCTGGTTT	1	2	7	AB3	-	.
chr1	83777266	83777298	chr1:83777266-83777298	0	TGACATGCCTCAGGGTGCCCTCAGGACAACTGC	1	3	13	ACD2	-	.
chr1	83781928	83781952	chr1:83781928-83781952	0	GGACTTGCTTAATTAAAACGAGTTG	1	2	5	BC1	-	.
chr1	83782016	83782038	chr1:83782016-83782038	0	GGGCTAGTCACATAGGCATCTTT	1	2	3	AC2	-	.
chr1	83784109	83784131	chr1:83784109-83784131	0	GAAGTTGCCCTGTAGAGATGTTC	1	2	3	AA2	-	.
chr1	83788144	83788174	chr1:83788144-83788174	0	AGACTATCTTTGCATTTGTTAAAGCATCTTT	1	2	11	AA2	-	.
chr1	83789551	83789572	chr1:83789551-83789572	0	AAATATGTCCACAAGCTAACTT	1	2	2	AA2	1.0	.
chr1	83792051	83792078	chr1:83792051-83792078	0	AAACAAATCTGGGCAATTTAGCTAGCTT	1	2	8	AC2	-	.
chr1	83794682	83794702	chr1:83794682-83794702	0	TTATTTGCCCTAAACATGTTC	1	3	1	ACD1	-	.
chr1	83794843	83794870	chr1:83794843-83794870	0	AAGGTAGCTTTCTCTTTAGGGAAAGCTT	1	2	8	AA2	-	.
chr1	83798626	83798656	chr1:83798626-83798656	0	AGGCTTATGCTCTAGTCCATGGAGCATGTTT	2	2	11	AD1	-	.
chr1	83799873	83799904	chr1:83799873-83799904	0	AGGCTGGTCTGTAACAGAAGGCAAACTGGCCC	1	2	12	BB2	-	.
chr1	83800474	83800503	chr1:83800474-83800503	0	AAAAAAGCTCAAGACAAGAACAGCATGTTT	1	2	10	AC2	1.0	.
chr1	83801161	83801181	chr1:83801161-83801181	0	AAGCAAGTCCAAGAAAAACCT	1	2	1	AA1	1.0	.
chr1	83801678	83801704	chr1:83801678-83801704	0	AGGCATGTTCTATATGCAATCTAGGCT	1	2	7	DD1	-	dELS
chr1	83803732	83803751	chr1:83803732-83803751	0	GAGCACTTTTGAGCTAGTTT	3	2	0	AB1	1.0	.
chr1	83805673	83805693	chr1:83805673-83805693	0	TAAATAGTTATAAACATGTCT	2	3	1	ACC1	-	.
chr1	83805844	83805867	chr1:83805844-83805867	0	AGGAATATTTTAAAAAGCAAGCCT	2	2	4	AA1	-	.
chr1	83806508	83806533	chr1:83806508-83806533	0	AAGCTAGTTCCTATCCATAGTTGTCT	1	2	6	AD1	1.0	.
chr1	83806624	83806655	chr1:83806624-83806655	0	AAGCTAGCTTTAACTATGCTATATCCTTGCTT	1	2	12	DD1	-	.
chr1	83806822	83806847	chr1:83806822-83806847	0	GAGCATCCCCTGAAGAAAATAAGTTT	1	2	6	AA2	1.0	.
chr1	83810455	83810481	chr1:83810455-83810481	0	AGACCTCTCTGTGGAAAGGGCAAGTCC	1	2	7	AB1	-	.
chr1	83810870	83810891	chr1:83810870-83810891	0	AGAGTTGTTTTTGAGCAATTTT	1	2	2	AA2	1.0	.
chr1	83811408	83811436	chr1:83811408-83811436	0	AAACAATTTTAAAAAAATGAAAATAGTTT	1	2	9	AA2	1.0	.
chr1	83811441	83811463	chr1:83811441-83811463	0	AAACAAATCCTGAAAACTTACCT	1	2	3	AA2	-	.
chr1	83812221	83812241	chr1:83812221-83812241	0	AGACCTGTCCAGAACTAGCAC	1	2	1	BD3	-	.
chr1	83813721	83813749	chr1:83813721-83813749	0	GAGAATGTCATTTATTATCTGGCATGTTT	1	3	9	ACC1	-	CTCF-only,CTCF-bound
chr1	83814192	83814212	chr1:83814192-83814212	0	TGATTTGCTTTAGACTAGTCA	1	3	1	ACC1	-	.
chr1	83815554	83815575	chr1:83815554-83815575	0	GAACATTCTCTGTGGCAAGTTC	1	2	2	AC2	-	.
chr1	83822395	83822418	chr1:83822395-83822418	0	GGGCAAGTCACGGTAAGCAAGTTT	1	1	4	C2	-	dELS,CTCF-bound
chr1	83823568	83823591	chr1:83823568-83823591	0	TGGCTTGCCCAGTTTGACTAATTC	1	3	4	ACC1	-	.
chr1	83825643	83825675	chr1:83825643-83825675	0	GGGGTTGTTTGTTTTTTTCTTGTAAATTTGTTT	1	2	13	AA2	-	.
chr1	83829609	83829641	chr1:83829609-83829641	0	GAACAAGTTCTACCTCTTTAGGGTGGCATGCAA	1	3	13	CCD1	-	.
chr1	83830534	83830565	chr1:83830534-83830565	0	AAGCACGTTCTCAAACAACTTGAAACTACTCC	1	2	12	AB2	-	.
chr1	83830904	83830933	chr1:83830904-83830933	0	AGACTAGTTTAAGTATATTAAAGCTTTATG	1	3	10	ACD2	-	.
chr1	83831671	83831690	chr1:83831671-83831690	0	AGACAAGTCTAAGCTAACTA	3	2	0	AC3	-	.
chr1	83831902	83831922	chr1:83831902-83831922	0	GGGCTTGTTTCAAACATATGA	1	3	1	ACD2	-	.
chr1	83834276	83834304	chr1:83834276-83834304	0	TGGCATGTTGGAGACTGACAGATTAGCCT	1	3	9	ACC2	1.0	.
chr1	83834472	83834502	chr1:83834472-83834502	0	AGTTTTGCTCATTAGAGACATGAACTTGTCA	1	3	11	ACD1	1.0	.
chr1	83836760	83836784	chr1:83836760-83836784	0	TAACTTGCCAATACCAAGTTAGCCT	1	3	5	ACC2	-	.
chr1	83842018	83842040	chr1:83842018-83842040	0	AAGCATTATTACCAAGCTAGTCC	2	2	3	AD1	-	.
chr1	83842468	83842491	chr1:83842468-83842491	0	CAGAATGTTACACAGAACATGTTT	1	3	4	ACC1	-	.
chr1	83842551	83842583	chr1:83842551-83842583	0	AGAAATGCTTGGATATTGTTGTTCAACTTGTTA	1	3	13	ACC1	1.0	.
chr1	83843672	83843704	chr1:83843672-83843704	0	TAGCATGTCCCCTGTTCATGGGAAGAGTAGTCT	1	2	13	AC2	1.0	.
chr1	83845975	83845997	chr1:83845975-83845997	0	GGACTATCTCACAAAAAAAGCCT	1	2	3	AA2	3.0	.
chr1	83849868	83849897	chr1:83849868-83849897	0	AAGCTTCTCCCCTCTCCCTAAGACAAGCTC	1	1	10	A2	1.0	dELS
chr1	83850640	83850671	chr1:83850640-83850671	0	GAACTAGGTTATTTTGCAAGAAAGAATTGTTT	1	2	12	AD2	-	.
chr1	83851427	83851449	chr1:83851427-83851449	0	AGACTTACCTAGAAGACAAGCAT	1	2	3	AD2	1.0	.
chr1	83852700	83852722	chr1:83852700-83852722	0	GAACTTGACAGAAAAACAAGTTC	1	2	3	CD	-	.
chr1	83858113	83858134	chr1:83858113-83858134	0	AGAAATGCCAAAGAACATGCCA	2	3	2	ACC1	-	.
chr1	83859286	83859312	chr1:83859286-83859312	0	AAGATAGCTCATGATGTAGGATTGTTT	1	2	7	AA2	1.0	.
chr1	83860015	83860046	chr1:83860015-83860046	0	GGGCCATTCCATCTGGAAACCAGAGCTAGTCC	1	2	12	AB1	-	.
chr1	83860290	83860314	chr1:83860290-83860314	0	AAGAAAGCCTGAAAGAAACAACCTT	1	2	5	AA2	-	.
chr1	83860449	83860473	chr1:83860449-83860473	0	GAACGATCCTTTCTCAGACATGTCT	2	2	5	AB1	1.0	.
chr1	83866842	83866866	chr1:83866842-83866866	0	GGATTAGTCAAGTGAAAACTAGTTT	1	2	5	AC1	-	.
chr1	83866909	83866931	chr1:83866909-83866931	0	AAGGTTGTTTCTTAGACATTTCT	1	2	3	AA2	2.0	.
chr1	83869172	83869194	chr1:83869172-83869194	0	CACCATGTTGGCCAGGCTAGTCT	1	3	3	CCD1	-	.
chr1	83877379	83877399	chr1:83877379-83877399	0	ATGGTAGTCTAGAACAAGTTG	1	3	1	ACD1	-	.
chr1	83879863	83879894	chr1:83879863-83879894	0	AAAAAAGTCTGAAGCAACTGTAAAACATACCT	1	2	12	AA2	-	.
chr1	83881381	83881409	chr1:83881381-83881409	0	AAACAAATTTACAAGAAAAAAACAACCCC	1	2	9	AA2	-	.
chr1	83886935	83886962	chr1:83886935-83886962	0	GAGCTATTTCCCTAAAGTAAACATATTC	1	2	8	AA2	-	.
chr1	83887653	83887674	chr1:83887653-83887674	0	GGACTTGCAGTAAAACAAGCTT	1	2	2	CD	-	.
chr1	83894866	83894893	chr1:83894866-83894893	0	CAAGGAGCCTCCGCAAGAAGGCAAGCTT	1	3	8	ABC1	-	.
chr1	83897576	83897605	chr1:83897576-83897605	0	AACCATGCTTACACTCTCCCAAGATAGTTC	1	2	10	AD2	-	.
chr1	83899352	83899372	chr1:83899352-83899372	0	AAAATTGCTACAAACAAGTTG	1	3	1	ACC1	-	.
chr1	83899472	83899497	chr1:83899472-83899497	0	AAACTTGCTGTAGTTAAGACCAGCCC	1	2	6	BC2	2.0	.
chr1	83899553	83899574	chr1:83899553-83899574	0	AGAATTGTCTATAGAATTGTCT	1	2	2	AA2	-	.
chr1	83904055	83904075	chr1:83904055-83904075	0	AAACTTGTTTTGAGCATTACT	1	2	1	AD4	-	.
chr1	83905232	83905253	chr1:83905232-83905253	0	CACCTAGCTTGCAAACAAGTTA	1	3	2	CCD1	-	.
chr1	83910365	83910386	chr1:83910365-83910386	0	AGACAAGTGTTCAGAAAAGTCC	1	2	2	AD2	1.0	.
chr1	83915782	83915812	chr1:83915782-83915812	0	AAACAAATTTACAAGAAAAAAAAACAACTCC	1	2	11	AA2	1.0	.
chr1	83918773	83918800	chr1:83918773-83918800	0	AAACTAAATTCCAAAGAGGAACAAGTTC	1	2	8	AD1	-	.
chr1	83919630	83919653	chr1:83919630-83919653	0	TGGCTTGTCTGTAAAGACATATTG	1	3	4	ACC1	1.0	.
chr1	83920970	83920999	chr1:83920970-83920999	0	GCACTTGCTTGGAATGAAAGAAAAATGCTT	1	2	10	AD2	1.0	.
chr1	83921413	83921440	chr1:83921413-83921440	0	GACCATATTCTAGAACTCGAACAAGTTC	2	2	8	AD1	2.0	.
chr1	83923972	83923994	chr1:83923972-83923994	0	CTAGAAGTTCTATGAGCTTGTTT	1	3	3	ACD1	-	.
chr1	83925226	83925249	chr1:83925226-83925249	0	AAGCATCCCAAAATTAGCATGTTT	1	3	4	ACC2	-	.
chr1	83935362	83935392	chr1:83935362-83935392	0	TAACCTGCTTTTAGATTGTAAAGGCAAGTTT	1	2	11	BC3	-	.
chr1	83936304	83936329	chr1:83936304-83936329	0	AGACATGTCCCCAAAGAGCCAAATCC	2	2	6	AD1	1.0	.
chr1	83937590	83937615	chr1:83937590-83937615	0	GGGCTATTCCTGTTCTAGGCTTGTGT	1	2	6	AD2	-	.
chr1	83937972	83937993	chr1:83937972-83937993	0	ATGCTTGTTCACGGAGTAGTTT	1	2	2	AD2	-	.
chr1	83941020	83941048	chr1:83941020-83941048	0	GACCTTGTCTGCTTTCTCCAGACATGCCA	1	2	9	CD	1.0	.
chr1	83941817	83941842	chr1:83941817-83941842	0	AAAAAAGTCTTAATGAAAACATATCT	1	2	6	AA2	1.0	.
chr1	83943090	83943110	chr1:83943090-83943110	0	GGGCTTGCTTTTAGCTTGCCT	2	1	1	C2	-	CTCF-only,CTCF-bound
chr1	83943345	83943364	chr1:83943345-83943364	0	AAGCATGCTCAAGAAAGACC	3	2	0	AD1	-	.
chr1	83943455	83943475	chr1:83943455-83943475	0	TTGCATGTTAAAGGCATGTCC	2	3	1	CCD1	-	.
chr1	83950928	83950951	chr1:83950928-83950951	0	TAACAAATTCAGAAGAGCATGTCA	1	3	4	ACC2	1.0	.
chr1	83952402	83952430	chr1:83952402-83952430	0	AAACAAGGTCATTTAGAAAAAACTTTTTT	1	2	9	AD2	-	.
chr1	83954167	83954190	chr1:83954167-83954190	0	CAACAAGACTTTAAAAACAAGCTT	1	2	4	CD	-	.
chr1	83954517	83954546	chr1:83954517-83954546	0	AAACATGTTTCAGTTACCTCTGAAATGCTT	1	2	10	AC1	-	.
chr1	83958890	83958911	chr1:83958890-83958911	0	TGACAAGCTCCTAGGTATGCTG	1	3	2	ACC2	-	.
chr1	83964522	83964548	chr1:83964522-83964548	0	TATCTTGTTAAGGCAGTAAACTTGTTT	1	3	7	CCD1	-	.
chr1	83964628	83964648	chr1:83964628-83964648	0	AGAGAAGTTCAGAGCTTTTCT	1	2	1	AA2	-	.
chr1	83965032	83965055	chr1:83965032-83965055	0	GAACTGGCTTTGGTGAGCATGCCA	1	2	4	BC2	-	.
chr1	83965110	83965139	chr1:83965110-83965139	0	AATCTATTTTTTTTTAAAATAGACTTGCTT	1	2	10	AD1	-	.
chr1	83966281	83966309	chr1:83966281-83966309	0	AGACTACTCTGCAGATTTTTGACTTGCCA	1	3	9	ACC2	-	.
chr1	83968826	83968845	chr1:83968826-83968845	0	AAAGTTGTCTAGAGAAGTCT	1	2	0	AA2	2.0	.
chr1	83970571	83970593	chr1:83970571-83970593	0	CAGCATGTCCAAGTAGAAAGTCC	1	3	3	ACC2	1.0	.
chr1	83975588	83975615	chr1:83975588-83975615	0	TAACTTGTCAAAGACTTAAGACAGGTCT	1	3	8	BCC1	-	.
chr1	83976671	83976692	chr1:83976671-83976692	0	AGACAAACTTTGAAAGTAGCTT	1	2	2	AA2	-	.
chr1	83979835	83979864	chr1:83979835-83979864	0	AAAAATGTATGGGGCTTGCAGGACTTGCTT	2	2	10	AD1	-	.
chr1	83982043	83982062	chr1:83982043-83982062	0	AAACATGTCTTAGCATATTT	3	2	0	AC1	-	.
chr1	83983131	83983150	chr1:83983131-83983150	0	AGACTAGTCTGGGCAACATG	2	3	0	ACD2	-	.
chr1	83992273	83992295	chr1:83992273-83992295	0	TGGCAAGTTCCAGAAACAACTTG	1	3	3	ACC1	-	.
chr1	83995686	83995705	chr1:83995686-83995705	0	AAACTTGCTTAAAATAGTGC	2	2	0	AD1	1.0	.
chr1	83997535	83997562	chr1:83997535-83997562	0	AGGCTTGTCCAAATTCCATGGCTTACTG	1	3	8	ACC1	-	.
chr1	84000474	84000501	chr1:84000474-84000501	0	TGACTTGTTCCTTTCCCCTAGAATGCCT	1	3	8	ACC2	-	pELS,CTCF-bound
chr1	84000659	84000689	chr1:84000659-84000689	0	GAAGAAGCTGGACTTCACCCAGAACTAGCCG	1	3	11	ACC1	1.0	pELS,CTCF-bound
chr1	84006916	84006939	chr1:84006916-84006939	0	AGACAAGTCTTGTAAAATATTTTC	2	2	4	AA1	-	.
chr1	84007434	84007453	chr1:84007434-84007453	0	AGACTAGCCTGGGCAACATA	2	3	0	ACD2	1.0	.
chr1	84008720	84008739	chr1:84008720-84008739	0	AGATAAGTTTGGGCTTGTCT	3	1	0	A1	-	dELS
chr1	84013325	84013347	chr1:84013325-84013347	0	AAGCAATTCTCAGAACCAAGTTT	1	2	3	AD2	2.0	.
chr1	84014436	84014459	chr1:84014436-84014459	0	AGACATGTTAAGCTTAAGTTGTTT	1	3	4	ACC2	2.0	.
chr1	84015523	84015547	chr1:84015523-84015547	0	AAACTAGCCAATCCTAAACTTACTA	1	3	5	ACC1	1.0	.
chr1	84018121	84018140	chr1:84018121-84018140	0	AGAATAGTCTGAGCTTGTTG	2	2	0	AC2	-	CTCF-only,CTCF-bound
chr1	84019734	84019765	chr1:84019734-84019765	0	AAACATGGCTTTCTTTGTAAATAGACAATTTC	1	2	12	AD2	2.0	.
chr1	84029183	84029202	chr1:84029183-84029202	0	GGACATGTCAAGACATCTCT	3	2	0	AC2	1.0	.
chr1	84029714	84029742	chr1:84029714-84029742	0	AGAGAACCCTGACTAATACAAACATGTTC	2	2	9	AA1	2.0	.
chr1	84031157	84031182	chr1:84031157-84031182	0	AGTCTCGTCTGAGACAAGGCAAGTTC	1	2	6	BD1	1.0	.
chr1	84038302	84038322	chr1:84038302-84038322	0	GAACTTGCCCCAGGCTACCAG	1	3	1	ACD2	-	pELS
chr1	84039160	84039191	chr1:84039160-84039191	0	AAGCTATTTCTTCCAAGGTTAAGGACAAGTTG	1	2	12	AC2	1.0	.
chr1	84040215	84040238	chr1:84040215-84040238	0	GAACAAACTCAGAAGAAAAAGTTC	1	2	4	AA2	1.0	.
chr1	84040777	84040800	chr1:84040777-84040800	0	GGATTAGCCTTTTGGAGTTAGCCT	1	2	4	AA2	-	.
chr1	84041943	84041974	chr1:84041943-84041974	0	GGGATTGTTTCCATAGGGACATGAAGAAGTCT	1	2	12	AA2	-	.
chr1	84043231	84043252	chr1:84043231-84043252	0	AGACTAGCTCCCACACTTGTGT	1	2	2	DD1	1.0	.
chr1	84043947	84043969	chr1:84043947-84043969	0	AGACAAGCCTGATAAAGATGATC	2	2	3	AD1	-	.
chr1	84046614	84046643	chr1:84046614-84046643	0	AGACATGACTTCAGTTGTTAGAACTAGTGT	1	2	10	DD2	2.0	.
chr1	84047150	84047173	chr1:84047150-84047173	0	AAACTTGCTCCCTCATGCATTTCT	2	2	4	AD1	-	.
chr1	84053219	84053251	chr1:84053219-84053251	0	GGGGTTGTTTGTTTTTTTCTTGTAAATTTGTTT	1	2	13	AA2	-	.
chr1	84057929	84057952	chr1:84057929-84057952	0	TGCTTTGTTTACCTAAGCAAGCCT	1	3	4	ACD1	-	.
chr1	84059738	84059760	chr1:84059738-84059760	0	AGACTTGTTTTGGAAACAAGAAG	1	3	3	CDD3	-	.
chr1	84061540	84061559	chr1:84061540-84061559	0	GAGCATGTCTAAACAAATTG	4	2	0	AC3	1.0	.
chr1	84067932	84067956	chr1:84067932-84067956	0	TTCCTTGTTCTCTCCGAACTTGTCT	1	3	5	CDD2	1.0	.
chr1	84069476	84069495	chr1:84069476-84069495	0	CAACATGCTTAGACTTTCTG	4	3	0	ACC1	-	.
chr1	84069817	84069842	chr1:84069817-84069842	0	TAACATGTTTGTTTACAGGCATTTGT	1	3	6	ACD2	1.0	.
chr1	84071402	84071426	chr1:84071402-84071426	0	GGACAAGCCTTTTTAAAACTAATTT	1	1	5	A1	-	.
chr1	84072795	84072822	chr1:84072795-84072822	0	AAACTTGTCATGTGGAGAGAGCCTGTTT	1	2	8	BC2	-	.
chr1	84073232	84073264	chr1:84073232-84073264	0	CTTCAAGTTCTCTATTGCATAATAAACAAGCCT	1	3	13	CDD2	-	.
chr1	84078845	84078869	chr1:84078845-84078869	0	AGGCTAATCCTGAGTGGACAACCCT	1	2	5	AA2	-	.
chr1	84081972	84081999	chr1:84081972-84081999	0	AGACTAGGTTCAACAAAAATGCAAGTTT	1	2	8	DD2	-	.
chr1	84084007	84084037	chr1:84084007-84084037	0	AGACATGTCAGCAAACACATGAAACCTGCCA	1	3	11	BCC2	1.0	.
chr1	84086231	84086250	chr1:84086231-84086250	0	TGACAAGCAAGGACAAGTCC	2	3	0	CCD2	1.0	.
chr1	84087373	84087394	chr1:84087373-84087394	0	AAGCTAGCTGTAGAACAAGTAA	1	3	2	CCD1	1.0	.
chr1	84088264	84088293	chr1:84088264-84088293	0	TAACTTTTCAGGGACATCTGAAACTTGTTT	1	3	10	ACC2	1.0	.
chr1	84088333	84088365	chr1:84088333-84088365	0	TGACAAGCCTGTTTTCTCGATCTGGACTTTGTC	1	3	13	ACD2	-	.
chr1	84088552	84088578	chr1:84088552-84088578	0	GGGCTAGCTCTACTGGTAACTTAGCTC	1	2	7	AD1	-	.
chr1	84094534	84094566	chr1:84094534-84094566	0	AGCTTAGTTTCACTGTGTTCAGAGAACATGTTT	1	2	13	AD4	1.0	.
chr1	84096881	84096913	chr1:84096881-84096913	0	TCCCTTGTCCCTCCAGAGTCAATAAGCATGCTT	1	3	13	CDD2	2.0	.
chr1	84097940	84097961	chr1:84097940-84097961	0	AAACATTCTCACAAACACGCCC	1	2	2	AB2	1.0	.
chr1	84099589	84099621	chr1:84099589-84099621	0	GAGCTAGCTACTTAGGGGACCAGAAGCTACTTA	1	3	13	ACC1	-	.
chr1	84101172	84101198	chr1:84101172-84101198	0	GGGCAATCTGCAATGAAGGGCAAGCTG	1	3	7	ACC2	-	.
chr1	84101442	84101464	chr1:84101442-84101464	0	AAAAATGTCCTGTAGGCATATTT	1	2	3	AA2	-	.
chr1	84102970	84102996	chr1:84102970-84102996	0	TAACTTGTCTCTTTAGTTCACAAGTCT	1	3	7	CCD2	1.0	dELS,CTCF-bound
chr1	84103368	84103396	chr1:84103368-84103396	0	CAACATGCTGTTCAAAGCCCAACTAGCCA	1	4	9	CCCC	-	dELS,CTCF-bound
chr1	84111405	84111435	chr1:84111405-84111435	0	GGGTTAGTTCAATGCTAAATCAAAATTGTTC	1	2	11	AA2	-	.
chr1	84113209	84113238	chr1:84113209-84113238	0	AAGCATGTCAAATGTAAATTGGGATAGCCA	1	3	10	ACC2	2.0	.
chr1	84114078	84114106	chr1:84114078-84114106	0	AGGATAGCTGGAAGAAATCAGGCATGTCA	1	3	9	ACC1	-	.
chr1	84120588	84120616	chr1:84120588-84120616	0	AAGCATTTTAGGAATTTCTTAACAAGTTT	1	3	9	ACC2	-	.
chr1	84121093	84121114	chr1:84121093-84121114	0	AAACATCTTTTCTAACATGTTC	1	2	2	AC2	-	.
chr1	84125372	84125403	chr1:84125372-84125403	0	GGACAAGGTTCTCTGCTTTCAAGAGCAAATTT	1	2	12	AD2	-	.
chr1	84128459	84128483	chr1:84128459-84128483	0	AGAATAGTTTTTAAAAATCTTGTTT	1	2	5	AD2	-	.
chr1	84137481	84137506	chr1:84137481-84137506	0	GAACAAGTCTTAATGTACGCAAACTT	1	2	6	AD1	3.0	.
chr1	84143997	84144024	chr1:84143997-84144024	0	AGACTTGTCATACATGTTTAACTAGTTT	1	2	8	CC	-	pELS
chr1	84145174	84145201	chr1:84145174-84145201	0	AGGCATGTTAAAATGTTTGAACTTGCAG	1	3	8	CCD1	-	pELS,CTCF-bound
chr1	84147539	84147565	chr1:84147539-84147565	0	AAGCAAGTTTCCAGGAAAAATAAGATC	1	2	7	AD1	-	.
chr1	84148205	84148231	chr1:84148205-84148231	0	AGATTTGCCCATACTTTAGGCATCCTC	1	2	7	AA2	-	.
chr1	84148955	84148977	chr1:84148955-84148977	0	TAGCATCTCCTGGGAGCTTGTTA	1	3	3	ACC2	-	dELS
chr1	84153345	84153369	chr1:84153345-84153369	0	AGATTTGCTTGACACAAGGTTGCCC	1	2	5	AA2	-	.
chr1	84155511	84155531	chr1:84155511-84155531	0	AAACAATCCTAAAACTTGTAT	1	2	1	AD2	-	.
chr1	84155558	84155583	chr1:84155558-84155583	0	AAGCAATCTTGAACGAAAACTTTTTC	1	2	6	AA2	-	dELS
chr1	84156068	84156097	chr1:84156068-84156097	0	AGCCTTGTTCTCCTGGGCTCAAGCTATTTT	1	2	10	AD3	-	.
chr1	84156586	84156616	chr1:84156586-84156616	0	AAATTAGCCTTTCTTTCTTGAAATCTAGTCC	1	2	11	AD2	1.0	.
chr1	84164736	84164766	chr1:84164736-84164766	0	TAACTAGCTTGAAAGAAATTCAGTCTAGTTA	1	3	11	CCD2	-	PLS
chr1	84164838	84164868	chr1:84164838-84164868	0	GGGCTTCTCTTTTTAAAACAAAAGAAAGCTC	1	2	11	AA2	-	.
chr1	84167027	84167055	chr1:84167027-84167055	0	TAACTTGTTTCTTACCCTCAGACATGTAC	1	2	9	CD	-	dELS
chr1	84170135	84170166	chr1:84170135-84170166	0	AAGCATACTTCAACTGCCCTGAGGACATTTTT	1	2	12	AA2	1.0	.
chr1	84171224	84171252	chr1:84171224-84171252	0	AGACATTCATGATATAAGAAAACAAGTTT	2	2	9	AD1	-	.
chr1	84175030	84175055	chr1:84175030-84175055	0	AAGCTTGCTCCTCTTCAGAAATATCT	2	2	6	AA1	-	.
chr1	84176608	84176630	chr1:84176608-84176630	0	AAAAATGTTTCAGGAACAGGTTT	2	2	3	AB3	1.0	.
chr1	84177529	84177549	chr1:84177529-84177549	0	TCAAAAGTTCAGGACAAGCCT	1	3	1	ACD1	1.0	dELS,CTCF-bound
chr1	84178356	84178378	chr1:84178356-84178378	0	GAAGTTGTTTTCTAAGATAGCTT	1	2	3	AA2	-	.
chr1	84181089	84181118	chr1:84181089-84181118	0	AAACAAGCTATAAGTAAAACAGAATTGCCT	1	2	10	AC2	1.0	.
chr1	84183373	84183400	chr1:84183373-84183400	0	AAGATAGTTTTTGTTATAAAGATAGTTT	1	2	8	AA2	1.0	.
chr1	84184882	84184902	chr1:84184882-84184902	0	GCAAAAGTCCCAGACTAGTTT	1	2	1	AD4	-	.
chr1	84184948	84184967	chr1:84184948-84184967	0	AGAAAAGCTAGAGCATGTTC	3	2	0	AC1	-	.
chr1	84186045	84186077	chr1:84186045-84186077	0	GCACTAGTTAAGTTTTGGGGAGCTGGCAAGCTC	1	3	13	CCD1	1.0	dELS,CTCF-bound
chr1	84192614	84192633	chr1:84192614-84192633	0	GAACTTGTCTCCGCTAGCTT	3	2	0	CD	1.0	.
chr1	84193620	84193647	chr1:84193620-84193647	0	AAACTAGTCTTAGAGTCACAGCAGGTTG	1	3	8	BCC1	-	.
chr1	84194193	84194214	chr1:84194193-84194214	0	GAACCTGTTCTCAAAAAAGTTT	1	2	2	AB2	1.0	.
chr1	84195446	84195472	chr1:84195446-84195472	0	AAGGTTGTTCACTGAGGAAACAAATCT	1	2	7	AA2	-	.
chr1	84200328	84200356	chr1:84200328-84200356	0	GGGGTTGTTTGTTTCTTGTAAATTTGTTT	1	2	9	AA2	2.0	.
chr1	84200885	84200916	chr1:84200885-84200916	0	AAGCATGCAAACATCATTCTAATGGCTTGTTT	1	3	12	CCD2	1.0	.
chr1	84205505	84205531	chr1:84205505-84205531	0	GAATATGCTTTTCATTCAGAATTGTTT	1	2	7	AA2	-	.
chr1	84208435	84208460	chr1:84208435-84208460	0	AAACAAATTTATAGTAAGACATTTTC	1	2	6	AA2	-	.
chr1	84208850	84208882	chr1:84208850-84208882	0	AGAAAAGTTTTCCCTAGATTGCAGAGCATGTAT	1	2	13	AD3	1.0	.
chr1	84209329	84209353	chr1:84209329-84209353	0	CAACCTGTCTAAAACTGACAAGTTT	1	3	5	BCC1	-	.
chr1	84209950	84209982	chr1:84209950-84209982	0	AGACCAGTTCTACATGCTGGATACAGCAAGTCA	1	3	13	BCC1	-	.
chr1	84212711	84212741	chr1:84212711-84212741	0	ATGTAAGTTCCATGAAATCAGAGACTTGCCA	1	3	11	ACD1	2.0	.
chr1	84213928	84213953	chr1:84213928-84213953	0	AAGCAAGGCCCTAAGAGAACAGGTTT	1	2	6	BD2	2.0	.
chr1	84214321	84214351	chr1:84214321-84214351	0	AGACTTTCTTTTTTAATTTAAAAGCTTTTTT	1	2	11	AA2	2.0	.
chr1	84220994	84221024	chr1:84220994-84221024	0	GGAATAGTTTGAGATGAATTGATGCTAGTTC	1	2	11	AD2	1.0	.
chr1	84221813	84221832	chr1:84221813-84221832	0	AAATTTGTTGAGACTTGTTT	2	2	0	AC1	-	.
chr1	84222440	84222469	chr1:84222440-84222469	0	GGACTTATTCCTATCATTTAAAAATTGTTT	1	2	10	AA2	1.0	.
chr1	84222658	84222677	chr1:84222658-84222677	0	GGACTACCTTAAGCATTTCC	1	2	0	AA2	-	.
chr1	84224573	84224604	chr1:84224573-84224604	0	GGGCAATCCCCAGGCCCTCAGATGGCATGCTT	1	2	12	AC2	2.0	.
chr1	84225680	84225701	chr1:84225680-84225701	0	AGGCAGGTCCCTATACTTGTCT	1	2	2	BD2	-	dELS,CTCF-bound
chr1	84227413	84227434	chr1:84227413-84227434	0	TAGATTGCCTTGAGGCTTGTCA	1	3	2	ACC1	-	.
chr1	84229773	84229805	chr1:84229773-84229805	0	GGGGTTGTTTATTTTTTTCTTGTAAATTTGTTT	1	2	13	AA2	-	.
chr1	84234461	84234484	chr1:84234461-84234484	0	TGCTTTGTTTACCTAAGCAAGCCT	1	3	4	ACD1	-	.
chr1	84237174	84237203	chr1:84237174-84237203	0	TAGCAAGTTTTGTGTAACAAAGGCATATCG	1	3	10	ACC1	1.0	.
chr1	84237557	84237581	chr1:84237557-84237581	0	GAGCAAGCTTGTCATGAGCAAATAT	1	2	5	AD4	-	.
chr1	84239912	84239936	chr1:84239912-84239936	0	AGACTTACCCATGGAAGGATAGCCC	1	2	5	AA2	2.0	.
chr1	84242808	84242828	chr1:84242808-84242828	0	GAGCATGTTTTAAAATATCTT	2	2	1	AA1	-	.
chr1	84247340	84247369	chr1:84247340-84247369	0	AAACTTGTTTGCAGATTCTTTGACATTCCT	1	2	10	AC1	2.0	.
chr1	84252577	84252600	chr1:84252577-84252600	0	AAGCATCTTCTTAGAAAATAGTCT	1	2	4	AA2	-	.
chr1	84252640	84252672	chr1:84252640-84252672	0	TGACATGTTTGCAGGTAGGGAGAGGGCAGGGTT	1	3	13	BCD2	1.0	.
chr1	84254646	84254665	chr1:84254646-84254665	0	AAACATTACTAGGCATGTCC	3	2	0	AD1	1.0	dELS
chr1	84257790	84257822	chr1:84257790-84257822	0	AAACATGACATCATGTGGGCCCCGGACATGCTA	1	3	13	CCD2	-	.
chr1	84260041	84260069	chr1:84260041-84260069	0	AAACTTGCCCAAGGTGACACAGCTAGCAA	1	3	9	CCD1	-	.
chr1	84260296	84260319	chr1:84260296-84260319	0	GTGCTTGCCTGTGGGGAGATGCCC	1	2	4	AD2	-	dELS
chr1	84261602	84261625	chr1:84261602-84261625	0	CGACAAGCCCATGAAAATATGCTC	1	2	4	AC2	1.0	.
chr1	84270670	84270689	chr1:84270670-84270689	0	CAACATGATCTAACTTGTTT	3	3	0	CCD2	-	.
chr1	84272495	84272523	chr1:84272495-84272523	0	GGAAAAGCTTTCCACCTTAGACCTAGCCT	1	2	9	AD2	-	dELS
chr1	84276219	84276241	chr1:84276219-84276241	0	CACCATGTTTCCCAGGCTTGTCT	1	2	3	CD	-	.
chr1	84278268	84278300	chr1:84278268-84278300	0	TAGCAAGTCAATGTAAGTTAAGAAGGCTAATCC	1	3	13	ACC1	-	.
chr1	84279260	84279289	chr1:84279260-84279289	0	GAACATGCTCAACTGTTTGGAAACTCTCCT	1	2	10	AB4	-	.
chr1	84284222	84284247	chr1:84284222-84284247	0	GAGCTTGTCTTCAACTGGTCATCCTT	2	2	6	AD1	2.0	.
chr1	84284949	84284976	chr1:84284949-84284976	0	GGACTTGTTTTAAAGTATACACTTGGCC	1	2	8	DD1	-	.
chr1	84287711	84287735	chr1:84287711-84287735	0	AAACTTGTCTCCTGATAAGATGTTA	1	3	5	ACC2	1.0	.
chr1	84288820	84288841	chr1:84288820-84288841	0	GAGCTACCCTATGGAGAAGCCC	1	2	2	AA2	-	.
chr1	84289126	84289152	chr1:84289126-84289152	0	AAATATTTTCCTTGACCAGACTAGCTC	2	2	7	AA1	2.0	.
chr1	84291804	84291827	chr1:84291804-84291827	0	GGACTACTCACTCTGAACAAGTCA	1	3	4	ACC2	-	.
chr1	84296831	84296854	chr1:84296831-84296854	0	AAAATTGCACTAATAGACTTGTTC	1	2	4	AD1	1.0	.
chr1	84297413	84297441	chr1:84297413-84297441	0	GAACTTACCTAAGGTAACAGAGATAGCTC	1	2	9	AA2	-	.
chr1	84299729	84299755	chr1:84299729-84299755	0	AAACTAGCTGGTAAGTGAAACCTGTTG	1	3	7	BCC2	-	.
chr1	84300112	84300141	chr1:84300112-84300141	0	AGAATAGTTCAGGAATTTCAGATCAAGTCC	1	2	10	AD2	2.0	pELS,CTCF-bound
chr1	84301460	84301490	chr1:84301460-84301490	0	CAGCTTGTTTTTCTTTGTACAAGACAGGTGC	1	3	11	BCD2	-	.
chr1	84305147	84305174	chr1:84305147-84305174	0	TGGCATGTTCCAGTTGTTCCACATGCTC	1	3	8	CCD2	-	.
chr1	84306598	84306620	chr1:84306598-84306620	0	AGACTAGTCTGGCCAACATGTGA	1	3	3	CCD1	-	.
chr1	84307691	84307720	chr1:84307691-84307720	0	GAAATAGTTTGATCCTTTTAAGTCTTGCCT	1	2	10	AD2	-	.
chr1	84308542	84308572	chr1:84308542-84308572	0	AGGGTTGCTTCTGGGCATCAGAAAGAAGTTT	1	2	11	AA2	1.0	.
chr1	84308888	84308913	chr1:84308888-84308913	0	AAGCATGACATTGCAATGGCAAGTCT	1	3	6	CCD2	-	.
chr1	84317711	84317730	chr1:84317711-84317730	0	AAAAAAGTTCAGAAATGTTC	1	2	0	AA2	-	.
chr1	84325131	84325157	chr1:84325131-84325157	0	AAAAATGCTTCAAAGAGGAGGTAGTTT	1	2	7	AA2	-	.
chr1	84328914	84328939	chr1:84328914-84328939	0	AAACCACTTTTGAAAAGGGCAAGTCC	1	2	6	AB1	1.0	.
chr1	84329527	84329553	chr1:84329527-84329553	0	GAGCAAGATTTATCAGAGGGCAAGATT	1	2	7	DD2	-	.
chr1	84330279	84330303	chr1:84330279-84330303	0	AAACTGGTCCTCAAGAAGTATGCTT	1	2	5	AB2	1.0	dELS
chr1	84330479	84330500	chr1:84330479-84330500	0	AATCTTGTTCAAAAGCATCCTT	1	2	2	AD3	-	dELS
chr1	84332308	84332338	chr1:84332308-84332338	0	AAACTTCTCTCCACAATGGCTGAACTAATTT	1	2	11	AA2	-	.
chr1	84332491	84332523	chr1:84332491-84332523	1	GAGCATTTTTTCATATGCTTATTAGACATATTT	1	2	13	AA2	1.0	.
chr1	84335479	84335505	chr1:84335479-84335505	0	GGTCTTGCTTCTTTATCCAACTTGCCA	1	3	7	CCD1	2.0	.
chr1	84337636	84337658	chr1:84337636-84337658	0	TGACATGCCCTGGAGACATTTTC	1	2	3	AC2	-	.
chr1	84338079	84338099	chr1:84338079-84338099	0	CAACAAGTCTCTAGGAAGTTT	1	3	1	ACC2	-	.
chr1	84340298	84340321	chr1:84340298-84340321	0	AAACATGTTAAATGAAATAAGCCA	1	3	4	ACC2	-	.
chr1	84342379	84342407	chr1:84342379-84342407	0	AAAAAAGCTCATATAGCCAAAACAATCCT	1	2	9	AA2	-	.
chr1	84342996	84343028	chr1:84342996-84343028	0	AAACAAATTTACAAGAAAAAAACAAACAACCCC	1	2	13	AA2	1.0	.
chr1	84354026	84354054	chr1:84354026-84354054	0	AGATATGCCTCTTAGGAGAAAACTTGTTA	1	2	9	AC2	1.0	dELS
chr1	84354554	84354583	chr1:84354554-84354583	0	GAACATACTCGTTACCTGCAGAGGATGCCT	1	2	10	AA2	-	.
chr1	84356876	84356901	chr1:84356876-84356901	0	AAACATGTCCAATTAGAGGTTTATTT	2	2	6	AA1	-	.
chr1	84364400	84364423	chr1:84364400-84364423	0	CAGAATGTTAACGTGGACAAGTTT	1	3	4	ACC1	1.0	.
chr1	84367684	84367714	chr1:84367684-84367714	0	GGACATGTCTATGTTGAAGTAGTGAATGTTT	2	2	11	AD1	-	.
chr1	84368638	84368665	chr1:84368638-84368665	0	AGATTTGCCCACGTTCCCGAAGTAGTCT	1	2	8	AA2	-	pELS
chr1	84370648	84370673	chr1:84370648-84370673	0	TGGCATGTTCAATTTCAAGCTCTTTT	1	3	6	ABC2	-	.
chr1	84375443	84375474	chr1:84375443-84375474	0	AGACATGCTGGATGAAATCAGAGAGCTTATTT	1	2	12	AC2	-	dELS
chr1	84386030	84386057	chr1:84386030-84386057	0	AGGCTATTGTTGGTCATTGAACATGCCC	2	2	8	AD1	-	dELS
chr1	84387241	84387260	chr1:84387241-84387260	0	GAACAAGTTTGATCTTGGTC	2	2	0	DD1	-	.
chr1	84390529	84390551	chr1:84390529-84390551	0	TTATTTGTCCAAGAAACAAGCTT	1	3	3	ACD1	1.0	.
chr1	84393063	84393082	chr1:84393063-84393082	0	AAACTAGCCCAGAGATGTTA	3	2	0	AC1	-	.
chr1	84400008	84400030	chr1:84400008-84400030	0	GGACATGCTGAGAAGACTTGGTG	1	3	3	CCD1	-	.
chr1	84400631	84400654	chr1:84400631-84400654	0	AAAAATGTTTAAAAGTACTAGCTC	1	2	4	AD2	1.0	.
chr1	84402196	84402216	chr1:84402196-84402216	0	GAGCTAGCTCAGGACCAGCTC	1	1	1	B2	-	.
chr1	84402674	84402706	chr1:84402674-84402706	0	AAGTAGGCCTGCTGGCTTATTATGGGCATGCTC	2	2	13	AB1	-	.
chr1	84403037	84403060	chr1:84403037-84403060	0	AGACTAGCCTTCAGAGCCAAGCTA	1	2	4	CD	-	.
chr1	84405523	84405553	chr1:84405523-84405553	0	TGACTTGTCTTTGCTTGTTAGAAGCATTTCC	1	2	11	AC2	-	.
chr1	84407415	84407447	chr1:84407415-84407447	0	GGGCATTCCTAAGCACAGTAGACAAGAATGCTC	1	2	13	AA2	-	.
chr1	84407512	84407534	chr1:84407512-84407534	0	AGGCTTCTTCATTGAATTTGTTT	1	2	3	AA2	1.0	.
chr1	84412084	84412105	chr1:84412084-84412105	0	GAATTTGCCTGATAACATGTTT	1	2	2	AC2	-	.
chr1	84413129	84413160	chr1:84413129-84413160	0	AGGCTACTTTCTCATAACATACAAACATGCCT	1	1	12	A2	-	.
chr1	84414201	84414233	chr1:84414201-84414233	0	AAACTGGCCCTAATTCCTTCTCTAGACTAATTT	1	2	13	AB2	-	.
chr1	84415690	84415717	chr1:84415690-84415717	0	GGTCTTGCTTTGTTGCCCAGGCTGGTCT	1	2	8	BD3	-	.
chr1	84421828	84421849	chr1:84421828-84421849	0	AGGGAAGTTCTAGGGCATGACC	1	2	2	AD3	1.0	.
chr1	84423537	84423568	chr1:84423537-84423568	0	GCACTTGTTCTCACTGTCTAAAAAACTTTTCT	1	2	12	AD3	1.0	.
chr1	84426821	84426844	chr1:84426821-84426844	0	AAGCTAGCCACAGAAGACAATCTT	1	2	4	AC2	-	.
chr1	84428947	84428967	chr1:84428947-84428967	0	AAACATGTTCAAGGCTCTCCC	3	2	1	AB4	1.0	.
chr1	84430449	84430473	chr1:84430449-84430473	0	GAGCATGTTCCTTCTGGGCTTGTGA	1	2	5	CD	1.0	.
chr1	84433590	84433618	chr1:84433590-84433618	0	TGACTAGTTTAAATAAAATGAGCAAATCA	1	3	9	ACC1	2.0	dELS,CTCF-bound
chr1	84434466	84434486	chr1:84434466-84434486	0	AGGCTTGTCTTGAACTCCTCA	1	3	1	ABC2	-	dELS,CTCF-bound
chr1	84439624	84439652	chr1:84439624-84439652	0	AGACTAGCCTGGCCAACATGGGGAAACCC	1	2	9	AA1	-	.
chr1	84441832	84441851	chr1:84441832-84441851	0	TATGTTGCCCAGGCTAGTCT	2	3	0	ACD1	1.0	.
chr1	84443159	84443180	chr1:84443159-84443180	0	AAGCTAGCTGCAGGAGTAGTTT	1	2	2	AC2	-	dELS
chr1	84444265	84444293	chr1:84444265-84444293	0	AAACTCCTCCGAGCTAAAGGAGCATGTTC	2	2	9	AB1	1.0	.
chr1	84445569	84445600	chr1:84445569-84445600	0	AAGCAAGTTCTTAGAGGCCTACAAACAGACTT	1	2	12	AB4	-	.
chr1	84449341	84449368	chr1:84449341-84449368	0	AAACTTGTTTCAGCAGTAATTCAAGTCT	1	2	8	DD1	-	.
chr1	84450149	84450168	chr1:84450149-84450168	0	AGGGTAACCCGAGCATGCTT	2	2	0	AA1	-	.
chr1	84451997	84452018	chr1:84451997-84452018	0	AAGCTAGTTAGCAACCAAGTCC	1	2	2	CD	2.0	.
chr1	84452086	84452105	chr1:84452086-84452105	0	CAGCTAGTTTAGGAATGTTT	3	2	0	AC2	-	.
chr1	84455170	84455198	chr1:84455170-84455198	0	AAGGTAGCTTCCACTTAGAAGGCAAACCT	1	2	9	AA2	2.0	.
chr1	84461285	84461312	chr1:84461285-84461312	0	GAAGATGCTTAGAAATCCAAACTTATTC	1	2	8	AA2	-	.
chr1	84465369	84465390	chr1:84465369-84465390	0	AGAGAAGTTAAGGGACTTGCCC	1	2	2	AC1	-	.
chr1	84467283	84467309	chr1:84467283-84467309	0	TGACAAACTCTGCATTTTGACAAGTTT	1	3	7	ACC2	1.0	.
chr1	84470273	84470294	chr1:84470273-84470294	0	GGCCTAGCCTGAAAAATAGCCC	1	2	2	AD2	1.0	.
chr1	84477752	84477776	chr1:84477752-84477776	0	AGATTTGTTCCATCTGAACTTTCCC	1	2	5	AA2	-	.
chr1	84482099	84482124	chr1:84482099-84482124	0	AAAATTGCCTCCTTTAAAAAATGCTT	1	2	6	AA2	-	.
chr1	84495161	84495180	chr1:84495161-84495180	0	GGACTACTCTAGGTTAGTCT	1	2	0	AA2	1.0	.
chr1	84498824	84498851	chr1:84498824-84498851	0	AAACATCCTTAGAAAAATGAGCAAGACT	1	2	8	AD2	-	.
chr1	84503146	84503170	chr1:84503146-84503170	0	GAACATGAATGACTAAAACATGCCC	1	2	5	DD1	-	dELS,CTCF-bound
chr1	84504254	84504275	chr1:84504254-84504275	0	CAACATGTCTAAAGAAAAGCTC	1	2	2	AC2	-	.
chr1	84504997	84505019	chr1:84504997-84505019	0	CGGCAAGTAATAAAGACTAGCCT	1	3	3	CCD2	1.0	pELS
chr1	84506977	84507009	chr1:84506977-84507009	0	AAACTTATTTTTGTGTTTCCGGAAAGTTTGCTC	1	2	13	AA2	-	pELS,CTCF-bound
chr1	84509255	84509287	chr1:84509255-84509287	0	AAACAAATTCATTCACCTACAGTGAACTCGTTT	1	2	13	AB2	-	.
chr1	84511459	84511481	chr1:84511459-84511481	0	GGACGTGTCTAGAAAACAAACCT	1	2	3	AB3	-	.
chr1	84511557	84511579	chr1:84511557-84511579	0	GGACGTGTCTAGAAAACAAACCT	1	2	3	AB3	2.0	.
chr1	84513093	84513112	chr1:84513093-84513112	0	AAGCATGCCTAAAGTTTTTT	2	2	0	AA1	-	.
chr1	84513772	84513798	chr1:84513772-84513798	0	TAGCTTTCCCATAACATGGGCTTGCCT	1	2	7	AC1	1.0	.
chr1	84514658	84514683	chr1:84514658-84514683	0	GAGTTTGTTTAATTAAAGATTTGTTC	1	2	6	AA2	-	.
chr1	84515852	84515878	chr1:84515852-84515878	0	AGGCTAACTAAAACTTTAGGCATGCTT	1	2	7	AC1	-	.
chr1	84519034	84519054	chr1:84519034-84519054	0	GGACTAGTCTGAGGCAAATGA	1	3	1	ACD2	1.0	.
chr1	84520034	84520064	chr1:84520034-84520064	0	AGACATGCCCAATGTAAGAACAATCATTCCT	2	2	11	AD1	2.0	.
chr1	84522664	84522686	chr1:84522664-84522686	0	AGATAAGTTGCATAGGCATGTTA	1	3	3	ACC1	-	.
chr1	84526140	84526160	chr1:84526140-84526160	0	AAGCAAACCCTGAGCAAACCT	1	2	1	AA2	-	.
chr1	84540149	84540171	chr1:84540149-84540171	0	GGTTTTGCTTTGTAAGCTAGTCT	1	2	3	AD4	-	dELS
chr1	84541251	84541276	chr1:84541251-84541276	0	GAAATTGTTTTATTTCAAGGATGTTT	1	2	6	AA2	-	.
chr1	84542363	84542386	chr1:84542363-84542386	0	AAACTGGCTCCCAAGGACATCTCT	1	2	4	AB2	1.0	.
chr1	84547447	84547471	chr1:84547447-84547471	0	GGCCATGCCCATAAGGAGCTTGCTT	2	1	5	D1	1.0	.
chr1	84548993	84549020	chr1:84548993-84549020	0	AGAGAAGTTCTGTTCAAAACACATGCTT	1	2	8	AD2	1.0	.
chr1	84549052	84549077	chr1:84549052-84549077	0	AGGCTAACTTTGACTTAAACTTGCTT	1	1	6	A2	-	.
chr1	84551069	84551097	chr1:84551069-84551097	0	GGGCATGCTCTATTTGGTGAGAATTGTGT	2	2	9	AD1	-	dELS
chr1	84552458	84552485	chr1:84552458-84552485	0	TTACTAGTTTTTTATCTTGAGCAAGTTA	1	3	8	CCD1	-	.
chr1	84552824	84552854	chr1:84552824-84552854	0	TAGCATATCTCACCAGTAGATAAGCATGCTT	1	2	11	AC1	-	.
chr1	84553957	84553978	chr1:84553957-84553978	0	GAACTAGTTGAGAAGCTAATCA	1	3	2	ACC1	-	.
chr1	84557092	84557122	chr1:84557092-84557122	0	AGACTAATTTATGCATGGTTAAGGCATATTT	1	2	11	AA2	-	.
chr1	84559119	84559141	chr1:84559119-84559141	0	TGGCAACTCTATTGAACAAGTCT	1	2	3	AC1	1.0	.
chr1	84564380	84564407	chr1:84564380-84564407	0	AAACATGTTTTTCCACCAAGACATATTC	2	1	8	A1	-	.
chr1	84565709	84565729	chr1:84565709-84565729	0	TTACATGTTTGAAGCAAGCCT	2	2	1	CD	1.0	.
chr1	84571456	84571478	chr1:84571456-84571478	0	AAGCTAGCTTCTTAGAATAGTAC	1	2	3	AD1	1.0	.
chr1	84573973	84573996	chr1:84573973-84573996	0	GAGCTTGCCTTAGGAGGCAGATCT	1	2	4	AB4	-	PLS,CTCF-bound
chr1	84583831	84583855	chr1:84583831-84583855	0	GATCTGGCCTAATGTGGACAAGTCT	1	2	5	BD1	-	dELS
chr1	84585555	84585577	chr1:84585555-84585577	0	AAACTAGCCTGACCAACATGTTG	1	2	3	CC	-	.
chr1	84585972	84585991	chr1:84585972-84585991	14	GGGCATGCCCAGACAAGGCC	4	1	0	D1	-	.
chr1	84586822	84586853	chr1:84586822-84586853	0	AGAATTGCTGCCTCGTATTAGCTGACATGCTT	1	3	12	ACC1	-	.
chr1	84587013	84587033	chr1:84587013-84587033	0	AAACTTGTTTAAGAAATGACT	2	2	1	AD1	-	.
chr1	84587125	84587147	chr1:84587125-84587147	0	AGGGAAGTTTAGAAAACAAGCTG	1	2	3	AC2	-	.
chr1	84588485	84588509	chr1:84588485-84588509	0	TAACATGTCTGCAAATAACATTTCT	1	3	5	ACC1	-	.
chr1	84589842	84589874	chr1:84589842-84589874	0	CAACAAACTTCACTGAGCTAAAGAGGCATGTTG	1	3	13	ACC2	-	.
chr1	84590691	84590712	chr1:84590691-84590712	0	AAGCAACCACATAAACAAGTCT	1	2	2	AD1	-	.
chr1	84594014	84594042	chr1:84594014-84594042	0	AAAAAAGCCCGAATAGCCAAGACAATCCT	1	2	9	AA2	-	.
chr1	84597428	84597459	chr1:84597428-84597459	0	AAACATGCTTAATGAAAAATCTGGGCTGGGTT	2	2	12	BD4	1.0	.
chr1	84598470	84598497	chr1:84598470-84598497	0	AAACATCCTTAGTGTTTGAGAATTGTTT	1	2	8	AA2	-	.
chr1	84602356	84602385	chr1:84602356-84602385	0	GAAAATGTCTATCATTCATAGGCCATGCTT	1	2	10	AD2	1.0	.
chr1	84602480	84602506	chr1:84602480-84602506	0	GAAAATGTTTGTTGCGTTGACATGTTA	1	3	7	ACC1	-	.
chr1	84603173	84603193	chr1:84603173-84603193	0	AAAGTAGCTCAGAAATAGCTC	1	2	1	AA2	-	.
chr1	84604647	84604674	chr1:84604647-84604674	1	TAACTTTCTCCTGCTAGGAGGCATGCTG	1	3	8	ACC2	-	dELS,CTCF-bound
chr1	84605809	84605832	chr1:84605809-84605832	0	AGACAGGTCTGTGGAGAGTAGTTC	1	2	4	AB2	1.0	.
chr1	84606221	84606249	chr1:84606221-84606249	0	AGAAAAGTTCGGAGATGAACAACATGTTC	1	2	9	AC2	-	.
chr1	84607503	84607522	chr1:84607503-84607522	0	AAACCAGCTAAAGCAAGCCT	2	2	0	BC1	-	.
chr1	84609548	84609575	chr1:84609548-84609575	0	TAACTTGTTTAGGTACATGGAATTGCCA	1	3	8	ACC2	-	.
chr1	84610090	84610111	chr1:84610090-84610111	0	AAACAATGTTTGGAGCATGTTT	2	2	2	AD1	-	.
chr1	84610121	84610153	chr1:84610121-84610153	0	TGCCTAGTTCTTCTAGAATTTGGAAACTAGTTA	1	3	13	CCD1	1.0	.
chr1	84611725	84611751	chr1:84611725-84611751	0	AAGCGAGTCCCCAGCAGAAACTTTTCT	1	2	7	AB3	1.0	.
chr1	84612014	84612043	chr1:84612014-84612043	0	GGAGATGCCTGCAGCTGCAGGAAGATGTCT	1	2	10	AA2	-	.
chr1	84613164	84613191	chr1:84613164-84613191	0	AAGGAAGCCTTACCATCTTGGCAAGTCT	1	2	8	AC2	-	.
chr1	84613215	84613235	chr1:84613215-84613235	0	AGGCTGGATTGAGACATGTTT	2	2	1	BD1	-	.
chr1	84613515	84613537	chr1:84613515-84613537	0	AGACCAGCCTGGCCAACATGCTG	1	3	3	BCC1	-	.
chr1	84614566	84614597	chr1:84614566-84614597	0	GGACATGTGTTTCCTCCCTCCTGAAAAAGTTC	1	2	12	AD2	2.0	.
chr1	84618955	84618981	chr1:84618955-84618981	0	GAACAAGCTTCAAATCAGAACTTGGGT	1	2	7	DD4	-	.
chr1	84621637	84621667	chr1:84621637-84621667	0	AAACTGCTCTGGTTCCCAAGAAAGCTTGTCT	1	2	11	AB1	-	.
chr1	84623495	84623518	chr1:84623495-84623518	0	CAACTTGCCCAAAGGAACATATCT	1	2	4	AC2	-	.
chr1	84623614	84623634	chr1:84623614-84623634	0	GGGATTGCCCAGGGCATGACT	1	2	1	AD3	2.0	.
chr1	84625229	84625257	chr1:84625229-84625257	0	GAGCAAGCCCCGCCAAACTGAGCCAGTGC	1	2	9	BD1	1.0	.
chr1	84625920	84625939	chr1:84625920-84625939	0	AAGCAAGCTGTGGCTTTCTT	3	3	0	ACC1	-	.
chr1	84630488	84630507	chr1:84630488-84630507	0	GGACATGTCCATGATTGCCT	3	2	0	AD1	1.0	.
chr1	84633838	84633857	chr1:84633838-84633857	0	TATGTTGCCCAGGCTTGTCT	2	3	0	ACD1	-	.
chr1	84638637	84638661	chr1:84638637-84638661	0	TAGCATGCTCACCTGAGGCTTTCTT	1	2	5	AC2	-	.
chr1	84639167	84639199	chr1:84639167-84639199	0	TAATATGTCAACTGCATTGAGACAAACTTGTCC	1	3	13	ACC1	-	.
chr1	84640176	84640198	chr1:84640176-84640198	0	GAACTAGTTTTTCAGGTTAACTT	1	2	3	AA1	-	.
chr1	84641741	84641771	chr1:84641741-84641771	0	CAGCATGTTTTAGTCAAGTAAAAACTATACT	1	3	11	ACD2	-	.
chr1	84643357	84643382	chr1:84643357-84643382	0	AGGCATGTCTCTTTCAGGTCTGGCCC	2	2	6	BD1	1.0	.
chr1	84644032	84644053	chr1:84644032-84644053	0	GACCAAGTCTTTGGGAATGCTT	1	2	2	AD2	1.0	.
chr1	84645866	84645896	chr1:84645866-84645896	0	GAGCTAGCTCTTTAAAACTATAAATATGGTT	2	2	11	AD1	1.0	CTCF-only,CTCF-bound
chr1	84647845	84647867	chr1:84647845-84647867	0	GGACTAGCCTGAGTAACATGGTG	1	3	3	CCD1	-	.
chr1	84648399	84648418	chr1:84648399-84648418	0	AAGCATGTTTATATTTGTTT	3	2	0	AD1	-	.
chr1	84651138	84651161	chr1:84651138-84651161	0	GGGCTTGTCTCTACAAAAAAGTTT	1	1	4	A2	-	.
chr1	84661196	84661218	chr1:84661196-84661218	0	ATACAGGTTTAAAAAACAAGTTC	1	2	3	BD1	1.0	.
chr1	84665000	84665026	chr1:84665000-84665026	0	AAACAATTCTCGAGTAAGAGTAAGTCC	1	2	7	AA2	-	.
chr1	84665118	84665142	chr1:84665118-84665142	0	AGGCAACTCCTGACAGAGTATGTCC	1	2	5	AA2	-	.
chr1	84669190	84669213	chr1:84669190-84669213	0	AAGCAAGTTTACTAAAGCATTTTT	2	1	4	A1	-	.
chr1	84671248	84671274	chr1:84671248-84671274	0	GAACTAGTTCAGCAGTTAAACATTTAG	1	3	7	ACD2	1.0	.
chr1	84675019	84675050	chr1:84675019-84675050	0	AAGCATTTTTTATGAAGATGTTAAGCTAATTC	1	2	12	AA2	-	.
chr1	84677554	84677576	chr1:84677554-84677576	0	GGGCTAGATTTATTGACTAGCTT	1	2	3	CD	-	.
chr1	84677702	84677730	chr1:84677702-84677730	0	AAACAAGCCATCACGTTGTAAGCAACTCT	1	2	9	AC2	-	.
chr1	84683727	84683753	chr1:84683727-84683753	0	AGACAAGTCAACACTTTGGCCATGCTG	1	3	7	CCD2	-	.
chr1	84687337	84687369	chr1:84687337-84687369	0	AAACTTATTTTTGCTAATTTGAAAGACTATTTC	1	2	13	AA2	1.0	.
chr1	84692429	84692457	chr1:84692429-84692457	0	GGACATCCTCCAGTAAGCCAGACATGTTT	1	1	9	A2	1.0	.
chr1	84693471	84693499	chr1:84693471-84693499	0	GAACTTTTCTAGCTAAAGAGGAGAAGTCC	1	2	9	AA2	1.0	.
chr1	84698031	84698063	chr1:84698031-84698063	0	TAACTTGTTATATGAATTTTTATAAGCATGTAT	1	3	13	CCD1	2.0	.
chr1	84704893	84704912	chr1:84704893-84704912	0	GGACATGCTGTGAGAAGCTT	3	3	0	ACC2	-	.
chr1	84709178	84709204	chr1:84709178-84709204	0	AGGCAATCCTCCAGGGTGGCCATGCCT	1	2	7	AD2	1.0	.
chr1	84712144	84712167	chr1:84712144-84712167	0	AAACAAATCCTAAAATACATGTTT	1	2	4	AD2	-	dELS
chr1	84720175	84720195	chr1:84720175-84720195	0	AAATATATTTTGGGCTTGTTT	2	2	1	AA1	-	dELS
chr1	84721545	84721575	chr1:84721545-84721575	0	AGGCTATCCTTGTAGAGTCAGAAGCAAGGCT	1	2	11	AD2	-	.
chr1	84723925	84723955	chr1:84723925-84723955	0	GGGCAACTCCCAGAGAGATCTAGGCTTGGCC	1	2	11	AD2	1.0	.
chr1	84724146	84724174	chr1:84724146-84724174	0	GAACAAGTTCATCAACAACAGAAATCCCC	2	2	9	AA1	-	.
chr1	84725273	84725303	chr1:84725273-84725303	0	AAACTTTCTTAAAACATTATGAGACTTTTTT	1	2	11	AA2	-	.
chr1	84725542	84725564	chr1:84725542-84725564	0	AATCAAGTCCGAGAAACTATCTC	1	2	3	AD3	-	.
chr1	84726385	84726408	chr1:84726385-84726408	0	AAGCTATTTCAACAAAACTTGCAT	1	2	4	AD2	-	.
chr1	84727478	84727505	chr1:84727478-84727505	0	TGGCTAGTCTACCCAAAGAAGCATAATC	1	3	8	ACD2	-	.
chr1	84731717	84731743	chr1:84731717-84731743	0	GGTCTTGCTTCTTTATCCAACTTGCCT	1	2	7	CD	-	.
chr1	84731847	84731868	chr1:84731847-84731868	0	AGACATGTCTGTGTGGTTGCTT	2	2	2	AD1	-	.
chr1	84733478	84733498	chr1:84733478-84733498	0	AGGCTAGTCTCAAACTGGTGG	1	3	1	BCD2	-	.
chr1	84734731	84734760	chr1:84734731-84734760	0	AGGCAAATTCATGAAGACAGAAAATAGCTT	1	2	10	AA2	-	.
chr1	84739162	84739191	chr1:84739162-84739191	0	AAGATAGTTTGAGAAGCACTGAACTAGACT	1	2	10	AD3	-	.
chr1	84739628	84739653	chr1:84739628-84739653	0	TAGCAACTCCACTCCCAGACATGCCA	1	3	6	ACC2	-	.
chr1	84740845	84740877	chr1:84740845-84740877	0	AAGCTTGTTTTGTGCAGATGTTAATACTAATTT	1	2	13	AD1	1.0	.
chr1	84741730	84741752	chr1:84741730-84741752	0	AAACATTTTCCTGAGGTATGTTT	1	2	3	AA2	-	.
chr1	84741800	84741821	chr1:84741800-84741821	0	CCACATGTTCGTGGGCAAGTCG	2	3	2	CCD1	2.0	.
chr1	84743755	84743781	chr1:84743755-84743781	0	GGACAAGTCCCATGAATCAACATGCCT	2	1	7	C2	-	.
chr1	84746896	84746925	chr1:84746896-84746925	0	AAGCAAATCCTGGGCAGGGAGAGATAGTTC	1	2	10	AA2	1.0	.
chr1	84747360	84747388	chr1:84747360-84747388	0	AAGAAAGCCCGCAGGAGCTGGGAAAGCCC	1	2	9	AA2	1.0	.
chr1	84748470	84748492	chr1:84748470-84748492	0	AAGCAAGCCTTTAGAAAGTGCCC	1	2	3	AB1	1.0	.
chr1	84749131	84749152	chr1:84749131-84749152	0	GGACTTTTTTATGACCAAGCTC	1	2	2	AD2	1.0	.
chr1	84753820	84753842	chr1:84753820-84753842	0	ATACTAATCCATTAAGCTTGTTT	1	2	3	AD1	1.0	dELS,CTCF-bound
chr1	84757204	84757224	chr1:84757204-84757224	0	AGGCAACTTTAGAACATGGCT	1	2	1	AD2	3.0	.
chr1	84758358	84758387	chr1:84758358-84758387	0	AGGCATGCCGGGGGCAGGAAGAAAATGTCT	1	2	10	AC2	4.0	.
chr1	84759616	84759643	chr1:84759616-84759643	0	GAACATGGCTGAGTATGAGGGCTGGTCT	1	2	8	BD2	1.0	.
chr1	84760503	84760526	chr1:84760503-84760526	0	AAAACTGCTCTAAAAAACAAGTTA	1	3	4	ABC1	-	.
chr1	84762975	84762997	chr1:84762975-84762997	0	AGGCATCCTCATGAGGCAAATCC	1	2	3	AA2	-	.
chr1	84765879	84765904	chr1:84765879-84765904	0	AGGCGTGCTTGAGTCCGGGCATACCC	2	2	6	AB3	3.0	.
chr1	84766006	84766033	chr1:84766006-84766033	0	GGATTTGTTGGGTGGCTGAGACATGCCC	1	2	8	AC1	2.0	.
chr1	84768666	84768698	chr1:84768666-84768698	0	TAACATGCTTTGAAGCTACTGATCAATTAGCTC	1	3	13	ACC2	-	.
chr1	84771117	84771138	chr1:84771117-84771138	0	AGGTAAGTTCCCATGCTTGTCC	1	2	2	AD2	-	.
chr1	84771569	84771592	chr1:84771569-84771592	0	AGACTTGTCTATAAAAACAAACTT	1	1	4	A1	-	.
chr1	84772653	84772673	chr1:84772653-84772673	1	ACACATGTTTAATACATGTCC	2	2	1	DD2	-	dELS,CTCF-bound
chr1	84773771	84773796	chr1:84773771-84773796	0	GGGCATTTCTGATTTAGGGTATGTTT	1	2	6	AA2	-	dELS
chr1	84774102	84774125	chr1:84774102-84774125	0	GAACATGATTGATTAGCCATGTCT	1	2	4	DD2	-	.
chr1	84774522	84774551	chr1:84774522-84774551	0	AAACATGCCTATCTCCTTCTAGGCAGTTCC	1	2	10	AB4	-	.
chr1	84775581	84775604	chr1:84775581-84775604	0	GGGCTTTCTTCTGGGAGGTTGCTC	1	2	4	AA2	-	.
chr1	84777160	84777188	chr1:84777160-84777188	0	GGCCATGCTACAGGTCATAGAACATGTTT	1	2	9	CD	-	.
chr1	84779334	84779354	chr1:84779334-84779354	0	GTGCAAGCCTCGGGGTTGCCT	1	2	1	AD2	4.0	.
chr1	84779598	84779619	chr1:84779598-84779619	0	TAGCCTGCCTCAGAGCAAGCTT	1	2	2	BC3	1.0	.
chr1	84779975	84779999	chr1:84779975-84779999	0	GACCTAGTTTGCCTGGAAGAAGCTT	1	2	5	AD2	1.0	.
chr1	84785274	84785297	chr1:84785274-84785297	0	CAACAAGTTGGGGCAGACTACTTT	1	3	4	ACC1	-	.
chr1	84785530	84785558	chr1:84785530-84785558	0	GGCATTGTTCCACTCAAAGAAACAAGCTT	1	2	9	AD4	1.0	.
chr1	84785570	84785594	chr1:84785570-84785594	0	AAACTTGGCTTCTGTTGACTTGCCA	1	3	5	CCD2	1.0	.
chr1	84786514	84786535	chr1:84786514-84786535	0	GAACAAGACGATTAACAAGTTT	1	3	2	CCD2	1.0	.
chr1	84788007	84788033	chr1:84788007-84788033	0	GGAAATGTTCATTAAATGGACAAATTC	1	2	7	AA2	1.0	.
chr1	84789198	84789221	chr1:84789198-84789221	0	TGACAAGTCTGGTCCTGCAAGTTT	1	3	4	CCD2	-	.
chr1	84791096	84791127	chr1:84791096-84791127	0	CAACTATTTCCTTTAAAATCAGGAACAAGTTG	1	3	12	ACC2	-	.
chr1	84792245	84792274	chr1:84792245-84792274	0	AGACTAGCCAAAAATCTAGAGGGCATATTT	1	2	10	AC2	-	.
chr1	84793116	84793148	chr1:84793116-84793148	0	AAGTATGTCCCAGATATTGCATGGGACATACTT	1	2	13	AA2	1.0	.
chr1	84794032	84794053	chr1:84794032-84794053	0	AGATCTGTCTTTAAGCAAGCCT	1	2	2	AB4	-	.
chr1	84794760	84794785	chr1:84794760-84794785	0	AGGCCAGCTTCTGCCTGGGTTTGCTC	1	2	6	AB2	-	.
chr1	84795124	84795155	chr1:84795124-84795155	0	AGACATGGTCAGTGGCTTTAAGAGGAAAGCCT	1	2	12	AD2	1.0	.
chr1	84795719	84795744	chr1:84795719-84795744	0	CTGCTTGCCTGGGGAAGAACATGCTT	1	2	6	CD	-	.
chr1	84800441	84800462	chr1:84800441-84800462	0	TGGCATGTTCAAGGACAAGCAA	2	3	2	CCD1	-	.
chr1	84805452	84805480	chr1:84805452-84805480	0	GAACTTGCCCAAAGACACAAAGCTAGCCA	1	1	9	C1	1.0	.
chr1	84809973	84810004	chr1:84809973-84810004	0	TCGAATGTTTATTTATCTGTGAAAACTAGCCT	1	3	12	ACD1	-	.
chr1	84812574	84812602	chr1:84812574-84812602	0	AGGCATGTGCCACCATGCCTGGCTAGTTT	1	2	9	CD	-	.
chr1	84813405	84813424	chr1:84813405-84813424	0	AAGCATTTCTAAACATTTTT	1	2	0	AA2	-	.
chr1	84815148	84815169	chr1:84815148-84815169	0	AGAGAAGTTAAGTAACTTGCCT	1	3	2	ACC1	-	.
chr1	84816144	84816175	chr1:84816144-84816175	0	AGACTGGTTTTTTGTTTTATTCAGACTGGTTT	1	2	12	BB2	-	.
chr1	84820987	84821010	chr1:84820987-84821010	0	GGGCATGTTCCATAAAACTTGTTT	2	0	4	0	1.0	.
chr1	84822303	84822323	chr1:84822303-84822323	0	AAACTAGTTTGAGAGTTGTAC	1	2	1	AD1	1.0	.
chr1	84822749	84822775	chr1:84822749-84822775	0	AGGCCTGTTCAACATTCAAACTTTTCT	1	2	7	AB3	-	.
chr1	84823234	84823266	chr1:84823234-84823266	0	GAAAATGCTCTTACGACATTAAAGAATTTGTTT	1	2	13	AA2	1.0	.
chr1	84826852	84826883	chr1:84826852-84826883	0	AAGCATGTCTTTCTTTTAAGTAATACATCTTC	2	2	12	AD1	1.0	.
chr1	84827837	84827864	chr1:84827837-84827864	0	AAGATTGTTTTATAGATTAAATAAGTCC	1	2	8	AA2	-	.
chr1	84828398	84828419	chr1:84828398-84828419	0	TAACTTTTCCCTAAGCTTGTTA	1	3	2	ACC2	2.0	.
chr1	84830144	84830166	chr1:84830144-84830166	0	CAACCTGTTCTCGTAGCTAGTTC	1	3	3	BCC1	1.0	.
chr1	84830203	84830228	chr1:84830203-84830228	0	CAACCTGTTTGTAACTGGACTTGCCA	1	3	6	BCC1	1.0	.
chr1	84830315	84830340	chr1:84830315-84830340	0	AGACTACCCAGAGACAGGGCAAGCCA	1	3	6	ACC2	-	.
chr1	84831909	84831937	chr1:84831909-84831937	0	ACACATACTTTAAAGATACAGGCTTGCTT	2	2	9	AD1	-	.
chr1	84833955	84833982	chr1:84833955-84833982	0	AAACTAGCTATTCTTTTCTAACTAATTC	1	3	8	ACC1	-	.
chr1	84837392	84837423	chr1:84837392-84837423	0	AGGCTAATCCCACATAGCCAGCAGGTATGCTT	1	2	12	AA2	-	.
chr1	84838712	84838735	chr1:84838712-84838735	0	AGGTAAGTCTGACAGGACTATCTC	1	2	4	AA2	-	.
chr1	84838929	84838954	chr1:84838929-84838954	0	CAGCTACCTTTGCCTTCAACATGCCT	1	3	6	ACC2	-	.
chr1	84839473	84839505	chr1:84839473-84839505	0	AGACCAGCCTGGGAAACATAATGAGACCTGTCT	1	2	13	BB2	-	.
chr1	84840606	84840636	chr1:84840606-84840636	0	GGAAATGTTTCCTCAGATTTTGAGAATGTTT	1	2	11	AA2	-	dELS
chr1	84843786	84843816	chr1:84843786-84843816	0	GGGCTATTCCTGGAACCCATCAAGCTGGCTC	1	2	11	AB2	-	.
chr1	84844455	84844485	chr1:84844455-84844485	0	GAGATAGCTTAACAAAATTTTAAACATGCAT	1	2	11	AD3	1.0	.
chr1	84847466	84847485	chr1:84847466-84847485	1	AGAATTGTCTGGGCCAGCCC	1	2	0	AB2	-	dELS
chr1	84847536	84847558	chr1:84847536-84847558	1	CAACAAGCCCAGGAAGCAAGTCC	1	1	3	C1	2.0	dELS
chr1	84849909	84849933	chr1:84849909-84849933	0	AGGCTAGCTAAGGCCAAGCATTCCA	1	3	5	ACC1	-	dELS
chr1	84850898	84850921	chr1:84850898-84850921	0	GAGCCAGTCTGGGTGGACCAGCCC	1	2	4	BB2	-	.
chr1	84852898	84852923	chr1:84852898-84852923	0	AGAGTAGTATAGGAAGAAGCTAGCTT	1	2	6	AD1	2.0	.
chr1	84856189	84856211	chr1:84856189-84856211	0	AAAGGTGCTCCTGGGACTAGCCA	1	3	3	ABC1	-	.
chr1	84856700	84856727	chr1:84856700-84856727	0	GAACTAGCTACTCTCGAAGGATTTGTTA	1	3	8	ACC2	-	.
chr1	84857552	84857584	chr1:84857552-84857584	0	GGAGATGTTTTCATAGCTGTCACTAGCATGCTG	1	3	13	ACC1	1.0	.
chr1	84858535	84858561	chr1:84858535-84858561	0	TCCCTTGTCTACCTGACAGGCATGTCT	1	3	7	CDD2	-	.
chr1	84862875	84862903	chr1:84862875-84862903	0	AGACAAGTTCTGTGAAACCACAAAAGTTC	1	2	9	AD1	-	dELS
chr1	84867040	84867064	chr1:84867040-84867064	0	GGGCATGTTCTTCAGACACTTGTCT	1	1	5	D2	-	.
chr1	84869254	84869274	chr1:84869254-84869274	0	AAAACAGTTTAAGACATGTTT	3	2	1	AB4	1.0	.
chr1	84869281	84869310	chr1:84869281-84869310	0	AAAATTGCCCTGAGACTGCAAAGCAATTTT	1	2	10	AA2	-	.
chr1	84871311	84871330	chr1:84871311-84871330	0	AGACTCTTCCAAACTTGCTT	3	2	0	AB1	-	.
chr1	84871433	84871465	chr1:84871433-84871465	0	AGACAAGTTGCTGCCTGGCTTTTTAGCTGGCTT	1	3	13	BCC1	2.0	.
chr1	84871513	84871542	chr1:84871513-84871542	0	AGACATGGTCAGTCAATACTGAGCATATCT	1	2	10	AD2	-	.
chr1	84874301	84874328	chr1:84874301-84874328	0	AAACAGGTTCTTGTGTCAGTGCAAGTTT	1	2	8	BD2	2.0	.
chr1	84874447	84874469	chr1:84874447-84874469	0	GGACTTGTTTAACAAACAACTAG	1	3	3	ACD2	-	.
chr1	84874809	84874839	chr1:84874809-84874839	0	GGACATGGTCTATTATACAGCAAATAAGCCT	1	2	11	AD2	1.0	.
chr1	84876099	84876130	chr1:84876099-84876130	0	AAACAAGCCAGAGGGGCTCCTCGAGAATGCTA	1	3	12	ACC2	1.0	.
chr1	84876495	84876521	chr1:84876495-84876521	0	AGGCATCCCTCTATATAAAGGTAGCCT	1	2	7	AA2	1.0	.
chr1	84877584	84877615	chr1:84877584-84877615	0	AAATATGCTTGGGGAAGATCAGAGGCAATCCT	1	2	12	AA2	1.0	.
chr1	84878749	84878780	chr1:84878749-84878780	0	AGGGTTGTTTGTAATGAAGCATTGGCAAGTTG	1	3	12	ACC1	2.0	.
chr1	84879015	84879037	chr1:84879015-84879037	0	GAACTTTCCCACTGAGAATGCTT	1	2	3	AA2	-	.
chr1	84879903	84879924	chr1:84879903-84879924	0	CACGTAGTCCATGGACTAGTTT	1	3	2	ACD1	1.0	.
chr1	84880637	84880658	chr1:84880637-84880658	0	AGTCATGCTTAAGAGCTTGACC	2	2	2	DD3	-	.
chr1	84882900	84882921	chr1:84882900-84882921	0	AGCCTTGCTTACCAACAAGTTA	1	3	2	CCD1	1.0	.
chr1	84883003	84883022	chr1:84883003-84883022	0	AAAGGTGCTTAGACTAGCCC	3	2	0	AB4	-	.
chr1	84884023	84884044	chr1:84884023-84884044	3	GGACATGCTCACAGGCATGTTC	3	0	2	0	-	.
chr1	84884858	84884886	chr1:84884858-84884886	0	AAAGTTGCATACTTGCAGTGAACAAGTTC	1	2	9	AD1	-	dELS,CTCF-bound
chr1	84891399	84891420	chr1:84891399-84891420	0	AGACAACTCTGGAAGCTTATCT	1	2	2	AA2	-	.
chr1	84891475	84891494	chr1:84891475-84891494	0	CAGTTTGTTTAGACAAGCCT	3	2	0	AC3	1.0	.
chr1	84892371	84892399	chr1:84892371-84892399	0	AAGCAATTTTGTGTAGCTGCAACTTGTTG	1	3	9	ACC2	-	.
chr1	84892462	84892486	chr1:84892462-84892486	0	GGGCATACCCTGAACAAACAACCCC	1	2	5	AA2	2.0	pELS
chr1	84892880	84892902	chr1:84892880-84892902	0	AGGCTTGCACGCCAGGCAACCCC	1	2	3	AD2	1.0	.
chr1	84895640	84895662	chr1:84895640-84895662	0	AGACTAGCCTGGCCAACATGGTA	1	3	3	CCD1	2.0	.
chr1	84901941	84901969	chr1:84901941-84901969	0	GACCATATTTTGAATCATAAAACAAGTTT	2	2	9	AD1	-	.
chr1	84902644	84902670	chr1:84902644-84902670	0	TGACAAGTTGATGAAAAGGACAAATTC	1	3	7	ACC1	1.0	.
chr1	84904180	84904202	chr1:84904180-84904202	0	CACCATGTTGGCCAGGCTTGTCC	1	3	3	CCD1	1.0	.
chr1	84906406	84906431	chr1:84906406-84906431	0	ACACATGTTCATAAAAAGACTTGTAT	1	2	6	DD3	1.0	.
chr1	84906738	84906767	chr1:84906738-84906767	0	AGACAACTTCTGGGGGTGATGGAAATGTTC	1	2	10	AA2	2.0	.
chr1	84913618	84913647	chr1:84913618-84913647	0	TGTCCAGTTTATCCTTTTCAAAGCTTGTTC	1	3	10	BCD1	-	dELS
chr1	84913684	84913710	chr1:84913684-84913710	0	GAACTACCCAGCTGTAAAGACAAGCTG	1	3	7	ACC2	-	dELS
chr1	84913826	84913853	chr1:84913826-84913853	0	CAACTTGTCTAAATCACTAAGCAATTTA	1	3	8	ACC1	-	dELS
chr1	84916910	84916936	chr1:84916910-84916936	0	AGGCTACCTTGGTCCAGAAACATTCCT	1	2	7	AA2	1.0	.
chr1	84917727	84917746	chr1:84917727-84917746	0	AAACATGTACAGACTTTTTT	3	2	0	AD2	1.0	.
chr1	84920444	84920465	chr1:84920444-84920465	0	AAAATTGCTCTAAAAAAAGTCT	1	2	2	AA2	1.0	.
chr1	84920551	84920575	chr1:84920551-84920575	0	AGGCTTTTCTTTAAAAACCATGCTT	1	2	5	AD2	1.0	.
chr1	84920957	84920976	chr1:84920957-84920976	0	GAGCTACTTCATGCATGCTT	3	2	0	AD2	-	.
chr1	84923071	84923097	chr1:84923071-84923097	0	TGACAAGTTTGGTTAAGGGGGTAGTCC	1	2	7	AC2	-	.
chr1	84923419	84923441	chr1:84923419-84923441	0	GACCATGTTAGTAAGACATGTTT	1	2	3	CD	-	.
chr1	84924194	84924217	chr1:84924194-84924217	0	GAGCTAACCCTGAAAAACATTTTT	1	2	4	AA2	-	dELS
chr1	84925352	84925378	chr1:84925352-84925378	0	GAGATAGCTCAGGTATGAAATAAGTCT	1	2	7	AA2	-	.
chr1	84929724	84929754	chr1:84929724-84929754	0	GAAATTGCTCTTTTGTCAACAAACCAAGCCC	1	2	11	AD2	-	dELS
chr1	84931585	84931611	chr1:84931585-84931611	0	AAACTAGTTTCTGAAATAGAGTATTCT	1	2	7	AA1	3.0	.
chr1	84933750	84933773	chr1:84933750-84933773	0	TAGCTAGTTTGTCAGTACATGTCA	1	3	4	CCD2	-	.
chr1	84935351	84935372	chr1:84935351-84935372	0	AGGCAACCCTACAGACATCCCT	1	2	2	AA2	1.0	.
chr1	84935495	84935520	chr1:84935495-84935520	0	TAGCTAGTCCAAATTGAGACGTGCTA	1	3	6	BCC2	-	.
chr1	84937512	84937543	chr1:84937512-84937543	0	AAGCCAGTCCCAGACAACTATAATACATGCTT	1	2	12	BD2	1.0	.
chr1	84942996	84943016	chr1:84942996-84943016	0	TAGCTAGTTTCAGGCATTCTG	2	3	1	ACC1	-	.
chr1	84944129	84944156	chr1:84944129-84944156	0	AAGCAGGCTTAGAAACAGAAACCAGTCC	1	2	8	BB2	-	.
chr1	84944206	84944238	chr1:84944206-84944238	0	AGACTAGTTCTATGGTATGCTAAAAATATGTAT	2	2	13	AD1	-	.
chr1	84946444	84946468	chr1:84946444-84946468	0	AGGTAAGTTTAGGCTGAGTATGCCC	1	2	5	AA2	3.0	.
chr1	84948220	84948246	chr1:84948220-84948246	1	GCACATGTCCAGCCCGACAACAAGTCT	1	2	7	CD	1.0	.
chr1	84948433	84948462	chr1:84948433-84948462	0	GAAAAAGTCTATCCCTGTGAAAGCTATTCC	1	2	10	AA2	1.0	.
chr1	84949908	84949931	chr1:84949908-84949931	0	AGACCAGCCTTTCAAGAAATGCTT	1	2	4	AB2	-	.
chr1	84954360	84954384	chr1:84954360-84954384	0	GAAGTTGGTCAAAAGAAACTTGTTT	1	2	5	AD1	1.0	.
chr1	84955365	84955390	chr1:84955365-84955390	0	AAACATGTTTGAACTGAAACCTTTTT	2	2	6	AB1	-	.
chr1	84955473	84955502	chr1:84955473-84955502	0	TGGCTTGCTCAGCAAACAGAAAGGATGTTA	1	3	10	ACC2	-	.
chr1	84955544	84955569	chr1:84955544-84955569	0	GGGCTAGTTTCTATAAGGACTTGTGG	1	2	6	CD	1.0	.
chr1	84956065	84956087	chr1:84956065-84956087	0	AAACAAGTGTACAAAACATCTTT	1	2	3	AD2	-	.
chr1	84957692	84957723	chr1:84957692-84957723	0	TAATAAGCTCAGCTTTGCTCATCAACATGTTT	1	3	12	ACC1	-	.
chr1	84958544	84958567	chr1:84958544-84958567	0	AAAGATGCTCTCATAGGCATCCTC	1	2	4	AA2	-	.
chr1	84959153	84959178	chr1:84959153-84959178	0	AAAGTAGCCTACATAAAAACTTACTC	1	2	6	AA2	-	.
chr1	84959999	84960031	chr1:84959999-84960031	0	AGGCTAGCCTTGGCAATATAGCAAAACCTGTCT	1	1	13	B2	1.0	.
chr1	84960377	84960404	chr1:84960377-84960404	0	AAACAACTTCCTTCTGCTGAAAAAGTTC	1	2	8	AA2	-	.
chr1	84962345	84962372	chr1:84962345-84962372	0	AATCAAGTCTGGGCAACAAAGCAAGACC	1	2	8	DD3	1.0	.
chr1	84962772	84962794	chr1:84962772-84962794	0	AAACTTGTTGGAAAGACAAGTTG	1	2	3	CC	3.0	.
chr1	84964175	84964199	chr1:84964175-84964199	0	TAACTTGCTTTCCCTAAACTTGAGC	1	3	5	CDD3	1.0	.
chr1	84964475	84964500	chr1:84964475-84964500	0	GGACTGGTTTTGTAGAAGACAATTTT	1	2	6	AB2	2.0	.
chr1	84965769	84965793	chr1:84965769-84965793	0	TAACTTGCTTTCCCTAAACTTGAGT	1	3	5	CDD3	-	.
chr1	84970052	84970072	chr1:84970052-84970072	1	GAACATGCCTGTAAGAAGCCC	1	2	1	AC1	1.0	dELS
chr1	84970142	84970173	chr1:84970142-84970173	1	AAGCATCCCTCCTGATGACTCAAAATATGCTT	1	2	12	AA2	-	dELS
chr1	84970719	84970744	chr1:84970719-84970744	0	AGCCATGCTCTGCTGGAGACATTTTC	1	2	6	AD3	-	.
chr1	84974661	84974683	chr1:84974661-84974683	0	GGGTGAGCCTCTGAGACTTGCTG	1	3	3	ABC1	1.0	.
chr1	84974831	84974852	chr1:84974831-84974852	0	AGACAACCTTCATGACAAGCTG	1	3	2	ACC2	1.0	dELS
chr1	84976018	84976048	chr1:84976018-84976048	0	AAGCATGCCTACAGGATCCAGGAAATAGCCT	1	1	11	A2	2.0	.
chr1	84982371	84982392	chr1:84982371-84982392	0	AAGCAAGCCTCCGGCCTTGGCC	1	2	2	DD1	1.0	.
chr1	84982579	84982611	chr1:84982579-84982611	0	GAACAAGTTATAAAAAATATTTGGAACTACTTC	1	2	13	AC2	1.0	.
chr1	84984839	84984861	chr1:84984839-84984861	0	CAAAAAGTTTGCTGGGCATGCTG	1	3	3	ACC1	-	.
chr1	84985984	84986012	chr1:84985984-84986012	0	AAGCAAGACTAAGCAAAAAGAACAAATCT	1	2	9	AD2	1.0	.
chr1	84988238	84988270	chr1:84988238-84988270	0	AGACAGGTTTTGCTATGTTGCACAGGCTGGTCT	1	2	13	BB2	-	.
chr1	84992051	84992076	chr1:84992051-84992076	0	AGGTTACCTTAATTTTGGACAAGCCC	1	2	6	AA1	-	.
chr1	84994346	84994373	chr1:84994346-84994373	0	TGGCTTGTCCTCTCTACTAGGAAAGTCC	1	2	8	AC2	-	dELS
chr1	84995284	84995308	chr1:84995284-84995308	0	AGACTTGCTGGACACAGGGTTGCCA	1	3	5	ACC2	-	.
chr1	84996687	84996714	chr1:84996687-84996714	0	AAGCATTCCCAAGGCAGCAAGCAAGCTC	1	1	8	A2	-	pELS
chr1	84997236	84997266	chr1:84997236-84997266	0	GGACTTATTCCACGCTTCAGCGGACCAGCCT	1	2	11	AB2	-	PLS,CTCF-bound
chr1	84998113	84998140	chr1:84998113-84998140	0	TGACAAGTTCATTCATTCTGGCTTTTCT	1	3	8	ACC1	1.0	.
chr1	85000673	85000693	chr1:85000673-85000693	0	AAGCCAGTTTCCAACAAGCTA	1	3	1	BCC1	3.0	.
chr1	85003841	85003872	chr1:85003841-85003872	0	AAACAATTCTGGTAACATGACAAAGCAAGGTT	1	2	12	AD2	-	.
chr1	85008314	85008336	chr1:85008314-85008336	0	TGACTTGCCCTGGAGACATTTTC	1	2	3	AC2	1.0	.
chr1	85008755	85008786	chr1:85008755-85008786	0	CAACAAGTCTCTAGGGAGTTCCAAACTTTCCC	1	2	12	AC2	1.0	.
chr1	85010484	85010512	chr1:85010484-85010512	0	AAGCAAGACTAAGCAAAAAGAACAAATCT	1	2	9	AD2	-	.
chr1	85019624	85019647	chr1:85019624-85019647	0	AGGCATTTTTGAAGGAACATGGTT	1	2	4	AD2	-	.
chr1	85019828	85019854	chr1:85019828-85019854	0	GAGTCAGTCTTCCAGCCAGGCAAGTTT	1	2	7	AB4	-	.
chr1	85019936	85019958	chr1:85019936-85019958	0	TAGCTTGCCCATTTGGCAAGTGC	1	3	3	CCD1	-	.
chr1	85021476	85021497	chr1:85021476-85021497	0	CAGCTTTCTCTTAAACTAGCCT	1	2	2	AC1	-	.
chr1	85023862	85023886	chr1:85023862-85023886	0	GTGATAGTCCATTGAAAGCATGTCA	1	3	5	ACD1	-	.
chr1	85025407	85025432	chr1:85025407-85025432	0	AGGTTAGTCTTAAAATAAATAAGCTT	1	2	6	AA2	1.0	.
chr1	85027525	85027547	chr1:85027525-85027547	0	TGGCATTTTTTGGGAGCTTGTTA	1	3	3	ACC2	1.0	dELS
chr1	85027877	85027901	chr1:85027877-85027901	0	GAGCTTGTCTCTATTTAACAAGTTA	1	2	5	CC	-	dELS,CTCF-bound
chr1	85027925	85027947	chr1:85027925-85027947	0	AAGAAAGTACTTAAAACTAGCTC	1	2	3	AD1	1.0	dELS,CTCF-bound
chr1	85032523	85032555	chr1:85032523-85032555	0	AAACTTGTTATTATAGCAAAATAGAGCTAGATG	1	3	13	CCD1	1.0	.
chr1	85034849	85034870	chr1:85034849-85034870	0	ATGGATGTCTGCAGACATGTTT	1	2	2	AD4	-	.
chr1	85036890	85036911	chr1:85036890-85036911	0	AAACTTGTTTAAAATCTATCTC	1	2	2	AD1	-	.
chr1	85037179	85037201	chr1:85037179-85037201	0	AAGCAAGCTTCCTAAGCTAGTAA	1	2	3	CD	-	.
chr1	85038284	85038313	chr1:85038284-85038313	0	GGACATTTCTGTAGGAAAACGACCAAGCTT	1	2	10	AD2	-	.
chr1	85040027	85040051	chr1:85040027-85040051	0	CTACCAGTTTAGATCAGACTAGCTT	1	3	5	BCD1	-	.
chr1	85040512	85040540	chr1:85040512-85040540	0	AAGCTTGTTTTTTGTTTGGCAGTTAGTCA	1	3	9	ACC2	-	.
chr1	85044787	85044818	chr1:85044787-85044818	0	AAGAAAGTCCTAATGTTGGACAACACTAGTTT	1	2	12	AD2	-	.
chr1	85047533	85047559	chr1:85047533-85047559	0	AGGCATGCTCTTAGAAGGAGCAAACGG	1	3	7	ACD2	1.0	pELS,CTCF-bound
chr1	85049867	85049886	chr1:85049867-85049886	0	ACCCAAGTTCAGGCAAGCCT	3	2	0	DD4	1.0	.
chr1	85050261	85050280	chr1:85050261-85050280	0	AAGCTTTTTTGGGGTAGCTT	1	2	0	AA2	-	.
chr1	85057646	85057676	chr1:85057646-85057676	0	AGGGAAGTTTGGTATCTTTTGAAGAATGCCC	1	2	11	AA2	-	.
chr1	85058248	85058275	chr1:85058248-85058275	0	AAGCTATTCTGTGCAGTTAAGAATGCCT	1	2	8	AA2	2.0	.
chr1	85059017	85059037	chr1:85059017-85059037	0	GGACATCCTCTTGGCATGTCT	1	2	1	AC2	1.0	.
chr1	85060930	85060950	chr1:85060930-85060950	0	GGACAAGCTGGAAAAAAGTTG	1	3	1	ACC2	-	.
chr1	85065893	85065914	chr1:85065893-85065914	0	GGGCAAGTTGGAGAGTTAGTTT	1	2	2	AC2	1.0	.
chr1	85066162	85066181	chr1:85066162-85066181	0	AAAAATGCTTAAACATTTCT	1	2	0	AA2	-	.
chr1	85074779	85074804	chr1:85074779-85074804	0	TAACTAGTCAATACATAACCTTGTTT	1	3	6	CCD2	-	.
chr1	85076784	85076812	chr1:85076784-85076812	0	TAACAAGTTTCAGGAATTAGGACATGAAC	1	3	9	CDD3	-	.
chr1	85078867	85078887	chr1:85078867-85078887	0	AGAGTTGCCTTGAAAAAGTCC	1	2	1	AA2	-	.
chr1	85079741	85079767	chr1:85079741-85079767	0	GGGCATGCTGCTGCTGAGGACTGGCCT	1	2	7	BC2	-	.
chr1	85081522	85081541	chr1:85081522-85081541	0	GGGCAAGTGCTAGCTTGCCC	3	2	0	CD	1.0	.
chr1	85086518	85086539	chr1:85086518-85086539	0	TCCCTTGTTCCTAAACAAGCTC	1	3	2	CDD2	-	.
chr1	85091019	85091039	chr1:85091019-85091039	0	CAACAACTCTCAAACTTGTTA	1	3	1	ACC2	1.0	.
chr1	85091268	85091299	chr1:85091268-85091299	0	AAACTAGATCTTGAGGGAATAAAAAAATGTTC	1	2	12	AD2	1.0	.
chr1	85091575	85091607	chr1:85091575-85091607	0	AGGTAAGCCTGATTTTGTTCTGGAAGAAAGCCC	1	2	13	AA2	-	.
chr1	85093245	85093275	chr1:85093245-85093275	0	GAAGTTGCTCGAGGTTCTGAGTAACATGCCA	1	3	11	ACC1	-	.
chr1	85093723	85093752	chr1:85093723-85093752	0	AAACTAGTTCAATGTCAATAAGACACCTTC	1	2	10	AB4	-	.
chr1	85094677	85094703	chr1:85094677-85094703	0	AGGCTTTCTTCAATGCAGAACTTGTCA	1	2	7	AC2	-	.
chr1	85094784	85094803	chr1:85094784-85094803	0	AGGAATGTTTAAACTATTTT	1	2	0	AA2	-	.
chr1	85095644	85095675	chr1:85095644-85095675	0	TAACATGCTCCCAAAATAACTACAATTTGTTT	1	3	12	ACC2	-	.
chr1	85099216	85099236	chr1:85099216-85099236	0	TGGCAAGTTCCCCACATGTTT	1	3	1	CCD2	-	.
chr1	85100262	85100294	chr1:85100262-85100294	0	AAACAAATTTACAAGAAAAAAACAAACAACCCC	1	2	13	AA2	-	.
chr1	85104601	85104621	chr1:85104601-85104621	0	AGTCTTGTTTCAAACATTTCC	1	2	1	AD3	-	.
chr1	85105261	85105288	chr1:85105261-85105288	0	AGACATGATTAATCCTGTGAGCATGTGT	1	2	8	DD2	-	.
chr1	85107441	85107463	chr1:85107441-85107463	0	AAATGAGCCTTAAAAACATGCTA	1	3	3	ABC1	-	.
chr1	85108941	85108964	chr1:85108941-85108964	0	AAGTTAGTCCAGAAAAGCTAATTT	1	2	4	AA2	1.0	.
chr1	85109819	85109842	chr1:85109819-85109842	0	GGAAATGTGTCCTCAGACAAGCTC	2	2	4	AD1	-	.
chr1	85110050	85110076	chr1:85110050-85110076	0	AAGGCTGTCCAAGGGTGAAACAAGTTT	1	2	7	AB4	1.0	.
chr1	85113708	85113735	chr1:85113708-85113735	0	CAGCTTGTTATGCATAAAAAGCTAGCTG	1	3	8	CCC	-	.
chr1	85114154	85114182	chr1:85114154-85114182	0	AGGCATGTACCACCACACCAGGCTAATTT	1	2	9	AD2	-	.
chr1	85116711	85116730	chr1:85116711-85116730	0	GAATATGCCCAGTCATGTTT	3	2	0	AD2	-	.
chr1	85117983	85118007	chr1:85117983-85118007	0	ATGCTTGTTTGCATTAAACATTTTT	1	2	5	AD3	-	.
chr1	85118315	85118343	chr1:85118315-85118343	0	AAGCGAGTTCACATTTACTGGACATTTTC	2	2	9	AB3	1.0	.
chr1	85120523	85120546	chr1:85120523-85120546	0	CAACTAGTCCTCGTTGACTTGGTT	1	3	4	CCD1	1.0	.
chr1	85125173	85125199	chr1:85125173-85125199	0	TGACATGTCTCTTTGATGAGCAATTTG	1	3	7	ACC1	-	.
chr1	85130486	85130514	chr1:85130486-85130514	0	TGACTAGCTGTGAGATTTGGAGCAAGGCT	1	3	9	CCD1	-	.
chr1	85134587	85134611	chr1:85134587-85134611	0	AGGCATCTCAAACTTAAACATGTCC	1	2	5	AC1	-	.
chr1	85136813	85136832	chr1:85136813-85136832	0	AGACAAGGCCAGGCATGCTG	4	2	0	CD	-	.
chr1	85138907	85138926	chr1:85138907-85138926	0	AGACTAGCCCAGGCAACTTG	3	2	0	AC3	-	.
chr1	85145551	85145583	chr1:85145551-85145583	0	GAACATTCTTCATTCCAACAAGAAAGGAAGTTT	1	2	13	AA2	-	.
chr1	85146959	85146988	chr1:85146959-85146988	0	GGGGTTGTTTTTTTTCTTGTAAAATTGTTT	1	2	10	AA2	1.0	.
chr1	85151733	85151762	chr1:85151733-85151762	0	AAAAAAGTCTTGAATGTGAGGGGCTTTCCT	1	2	10	AA2	-	.
chr1	85152148	85152178	chr1:85152148-85152178	0	GAAAATGTTTTAACAAAATGAAAAATAGTTT	1	2	11	AA2	-	.
chr1	85153779	85153800	chr1:85153779-85153800	0	AGTCTATTTCTCAAGCTTGCCC	1	2	2	AD1	-	pELS
chr1	85154130	85154156	chr1:85154130-85154156	0	GAGTAAGCCTCAAATTAAGACTTGTTA	1	2	7	AC2	1.0	.
chr1	85156217	85156243	chr1:85156217-85156243	0	GTACATGCTCTAAAATTAAAATTGTTT	1	2	7	AD2	-	.
chr1	85159345	85159372	chr1:85159345-85159372	0	AAACATGCATTAAAACAAAAACATGCAC	1	2	8	DD2	-	.
chr1	85159944	85159970	chr1:85159944-85159970	0	AGACTAGTTTATTCTGAGAGTATGCAT	2	2	7	AD1	-	.
chr1	85161403	85161423	chr1:85161403-85161423	0	AAACTTGCCCCAAATATATTT	2	2	1	AA1	1.0	.
chr1	85162821	85162853	chr1:85162821-85162853	0	AAGCAAGTTTTCATTTGTGGTAATGACAAGATG	1	3	13	CCD1	-	.
chr1	85165414	85165445	chr1:85165414-85165445	0	AAGAATGTTCATTTTTAAGTACAGATAAGTCC	1	2	12	AA2	2.0	.
chr1	85165539	85165565	chr1:85165539-85165565	0	AGACATGTTTAAAAGGCCAATATGCTT	1	2	7	AC1	2.0	.
chr1	85166501	85166532	chr1:85166501-85166532	0	GAACAAGTCCAGCAAGATGAGGTAGGAAGCCA	1	3	12	ACC2	1.0	.
chr1	85167010	85167029	chr1:85167010-85167029	0	AGACTAGCCTGGGCAACACG	2	3	0	ACD2	1.0	.
chr1	85168402	85168425	chr1:85168402-85168425	0	AGACAAGCCCAGTCATACATTTCT	2	2	4	AD1	1.0	.
chr1	85169410	85169432	chr1:85169410-85169432	0	TGACTTGTTTTGAAAGCATGCTA	1	2	3	CC	-	dELS
chr1	85170051	85170072	chr1:85170051-85170072	0	GAACATGCTCTCAGCCTTGCTT	1	1	2	D2	-	.
chr1	85172196	85172225	chr1:85172196-85172225	0	AGGCTGGGTCACAAGAAGTAGAGCAAGTTC	1	2	10	BD1	1.0	.
chr1	85174091	85174111	chr1:85174091-85174111	0	AAAATGGCCTAAGACATGCTT	2	2	1	AB1	-	.
chr1	85178661	85178689	chr1:85178661-85178689	0	CTGCTTGCTTCATGAATTTGGGCAAGTTA	1	3	9	CCD1	1.0	.
chr1	85179041	85179072	chr1:85179041-85179072	0	AAACATGATCTCTGTAAAGAGAAAACACGCCT	1	2	12	BD2	-	.
chr1	85180489	85180511	chr1:85180489-85180511	0	AGACTAGCCTGGCTAACATGGTG	1	3	3	CCD1	-	.
chr1	85181293	85181321	chr1:85181293-85181321	0	AGGCATGCGCCACCATGTCGGGCTAATTT	1	2	9	AD2	3.0	.
chr1	85183625	85183644	chr1:85183625-85183644	0	AAACTATTTTAAGTATGCCT	1	2	0	AA2	1.0	dELS,CTCF-bound
chr1	85187155	85187187	chr1:85187155-85187187	0	AAACAAATTTACAAGAAAAAAACAAACAACCCC	1	2	13	AA2	-	.
chr1	85190804	85190827	chr1:85190804-85190827	0	AGACATGTCACTTCAGACCAGTTA	1	3	4	BCC2	-	.
chr1	85193492	85193513	chr1:85193492-85193513	0	AAATGAGTCTTTGAACATGTTT	3	2	2	AB4	-	.
chr1	85197530	85197555	chr1:85197530-85197555	0	AAATAAGTTTTGCAGAAAACATGATT	1	2	6	AD3	-	.
chr1	85204880	85204906	chr1:85204880-85204906	0	GGGCAAGTTGAGGCAGAGGGCTAGGTT	1	2	7	CD	-	.
chr1	85206553	85206578	chr1:85206553-85206578	0	GAACTTGCTCTGTTTCAAAGTTGTCA	1	2	6	AC1	-	.
chr1	85207228	85207257	chr1:85207228-85207257	0	AGACTAGTATCTCTGTTTCTGTACATGTTT	1	2	10	DD2	-	.
chr1	85207434	85207465	chr1:85207434-85207465	0	GGAAATGACTGGAAATCAGACAGAACTAGTTT	2	2	12	AD1	-	.
chr1	85212253	85212278	chr1:85212253-85212278	0	AAGAAAGTTTTTAAAGTAACATGTTT	1	2	6	AC2	-	.
chr1	85214220	85214250	chr1:85214220-85214250	0	GAGATAGCTGAGACCCAGAAGGGACAAGCCA	1	3	11	ACC1	1.0	.
chr1	85214312	85214338	chr1:85214312-85214338	0	AAGTATCCTCATTTGTAAAGCATGTTT	2	2	7	AA1	2.0	.
chr1	85219022	85219053	chr1:85219022-85219053	0	GAATTTGTTCTCCCTGGACTAGAAACATATTC	1	2	12	AA2	-	.
chr1	85220182	85220205	chr1:85220182-85220205	0	TAACTAGTTCCTATGGGCTGACTT	1	3	4	ABC2	1.0	.
chr1	85221645	85221676	chr1:85221645-85221676	0	GAACATGATAAATCCATTTAGAAAACATGCTT	1	2	12	CD	-	.
chr1	85224344	85224363	chr1:85224344-85224363	0	TAACAAGCTTTGACTTGCTA	3	3	0	CCC	2.0	dELS
chr1	85229217	85229247	chr1:85229217-85229247	0	GAAGTATTTTAACATTTGAGCAAGCATGTCC	2	2	11	AA1	-	.
chr1	85229606	85229628	chr1:85229606-85229628	0	GTGCATGCCTCTAGTACAAGCTT	1	2	3	DD2	-	.
chr1	85230154	85230178	chr1:85230154-85230178	0	CATCTAGTTGCAAGAAAACAAGCTC	1	3	5	CCD1	-	.
chr1	85230783	85230813	chr1:85230783-85230813	0	AGATGTGTCCTCAAAGGGAAAGGGCATGCTC	1	2	11	AB4	-	dELS,CTCF-bound
chr1	85233710	85233735	chr1:85233710-85233735	0	AGGTATGTTCCTTTGAGGCCTAGTTC	1	2	6	AD2	3.0	.
chr1	85236813	85236835	chr1:85236813-85236835	0	TGACATGCTGTATAAACAAGCTA	1	3	3	CCC	-	.
chr1	85237813	85237839	chr1:85237813-85237839	0	GAGAATGTTTATCAACAAGGAATGTTT	1	2	7	AA2	-	.
chr1	85240869	85240893	chr1:85240869-85240893	0	AGACATGTTTTGAAAGTTCTTGTTT	1	2	5	DD1	1.0	dELS,CTCF-bound
chr1	85243635	85243659	chr1:85243635-85243659	0	CAGCAAGCCTGACATAGGATAGTCT	1	2	5	AC2	1.0	dELS,CTCF-bound
chr1	85244591	85244611	chr1:85244591-85244611	0	TGGCTTGTTTGGAGCTTTGCT	1	3	1	ACD2	-	dELS
chr1	85244936	85244961	chr1:85244936-85244961	0	AAACCTGTCATTTCGTGGGCTTGTCT	1	2	6	BC1	1.0	dELS,CTCF-bound
chr1	85246562	85246593	chr1:85246562-85246593	0	AAACTTGTTTACATTGTTAATAAGACATATTG	1	2	12	AC3	1.0	.
chr1	85248135	85248155	chr1:85248135-85248155	0	GAGCTTGTGCAGGGCAACTCC	1	2	1	AD2	-	.
chr1	85248444	85248474	chr1:85248444-85248474	0	TCCCATGTCTCATCTGAGACAAGGCAAGTCC	1	3	11	CDD2	-	.
chr1	85249743	85249774	chr1:85249743-85249774	0	CAACAAGCCTCTAGGGAGTTCCAAACTGTCCC	1	3	12	ABC2	1.0	.
chr1	85250068	85250088	chr1:85250068-85250088	0	GAGCTTGTGCAGGGCAACTCC	1	2	1	AD2	1.0	.
chr1	85250454	85250476	chr1:85250454-85250476	0	AAACACGTTCCCAGGACATCTCT	1	2	3	AB2	-	.
chr1	85251113	85251136	chr1:85251113-85251136	0	ACACATGCCTAGGTAAACAAATCT	1	2	4	AD3	1.0	.
chr1	85253018	85253040	chr1:85253018-85253040	0	CAGCAAGCTTGTCCAACCTGCCT	1	3	3	BCC2	-	.
chr1	85255101	85255131	chr1:85255101-85255131	0	AAGTAAGTTTAACTTATCAATAGACAAACTT	1	2	11	AA2	-	.
chr1	85262831	85262855	chr1:85262831-85262855	0	GGACATGTCCTCCTCAAGATTCTTT	2	2	5	AA1	-	.
chr1	85268049	85268076	chr1:85268049-85268076	0	TGACTTGTTAAAGATTACAAGCTAGTTA	1	3	8	CCC	1.0	.
chr1	85268192	85268224	chr1:85268192-85268224	0	AAAATAGTCTCGTGGAAGTTAAACGACATGCTG	1	3	13	ACC1	1.0	.
chr1	85268814	85268842	chr1:85268814-85268842	0	AGTCATGTCCAACATTCCAGGACTACTTT	1	2	9	AD3	-	.
chr1	85269852	85269883	chr1:85269852-85269883	0	TTCCATGCTTTCACATCTTGCCAGACTAGTTT	1	3	12	CDD2	1.0	.
chr1	85276902	85276926	chr1:85276902-85276926	6	GGGGGAGTCCGGTCTGGGCTTGTCA	1	3	5	ABC1	-	.
chr1	85280515	85280541	chr1:85280515-85280541	0	AGACATCTTTGATTCTTGAACATTCTT	1	2	7	AA2	-	.
chr1	85283898	85283925	chr1:85283898-85283925	0	GGGCATCTCTTGGGGGCCAGGGAAGCCT	1	2	8	AA2	1.0	.
chr1	85284052	85284081	chr1:85284052-85284081	0	ATGCATGCTCAGAGCAGCACTGACATGCCA	1	3	10	CCD1	-	.
chr1	85284220	85284251	chr1:85284220-85284251	0	AGACAAGCTCCTGGGCAGAAAGGGGCAGGTCC	1	1	12	B1	-	.
chr1	85284719	85284743	chr1:85284719-85284743	0	TGACTTGCTCACCCTCCACTTGTCT	1	3	5	CCD2	-	.
chr1	85285222	85285254	chr1:85285222-85285254	0	CAGCCTGCCAGGCTGATTGGGTGGAACAAGCCC	1	3	13	BCC1	-	.
chr1	85285476	85285495	chr1:85285476-85285495	0	CATATTGCCCAGGCTAGTCT	2	3	0	ACD1	-	.
chr1	85286091	85286113	chr1:85286091-85286113	0	AGGCCTGTATTCCAGACTAGCCC	1	2	3	BD1	1.0	.
chr1	85290308	85290337	chr1:85290308-85290337	0	GAGCTTGCTTCCTGTGCTTTAAACTGCTTG	1	3	10	ABC2	1.0	dELS
chr1	85290866	85290885	chr1:85290866-85290885	0	GAACTTGCCAGAGCCAGCCA	2	3	0	BCC2	-	.
chr1	85293501	85293520	chr1:85293501-85293520	0	GAACATCCTCAGAATTGTCC	1	2	0	AA2	1.0	CTCF-only,CTCF-bound
chr1	85298520	85298545	chr1:85298520-85298545	1	GAACTTGTCACTCTATAAACATTTTG	1	3	6	ACC1	-	.
chr1	85299873	85299900	chr1:85299873-85299900	0	AGGCATGACCACAGCGGAAGAAAAGTTC	1	2	8	AD2	1.0	.
chr1	85301853	85301873	chr1:85301853-85301873	0	CTGCAAGTCTCAGACAAGTTC	1	2	1	CD	-	.
chr1	85302561	85302593	chr1:85302561-85302593	0	GAGCAAGGTTGGTTTGTAGCTGAGGACAATTCT	1	2	13	AD2	2.0	.
chr1	85303253	85303284	chr1:85303253-85303284	0	GAGCAAGCCAGGATACAACGGTGAGAAAGCTG	1	3	12	ACC2	-	dELS
chr1	85303342	85303361	chr1:85303342-85303361	0	GATCAAGCTCAGGCCAGTCC	1	2	0	BD2	3.0	dELS
chr1	85303515	85303545	chr1:85303515-85303545	0	AAACCAGTCCCATGTCCTCTCAGAGAAGCCC	1	2	11	AB2	1.0	.
chr1	85303952	85303981	chr1:85303952-85303981	0	GAACTTACTCCTGTGACTATAAATTAGCTT	1	2	10	AA2	2.0	.
chr1	85305336	85305361	chr1:85305336-85305361	0	AAACTTGGCTAACCAGAGGTTTGCTT	1	2	6	AD2	1.0	.
chr1	85308830	85308853	chr1:85308830-85308853	0	AAACTTGCCACTTGGAGCATATTT	1	2	4	AC2	-	.
chr1	85309731	85309756	chr1:85309731-85309756	0	AGGTTTATTCATGTTGAAGCATGTTC	2	2	6	AA1	-	.
chr1	85311804	85311827	chr1:85311804-85311827	0	AAGCATGTTAAATAGAGATAGTTT	1	2	4	AC2	-	.
chr1	85314039	85314066	chr1:85314039-85314066	0	GGGCATGCTACAAAAAGGCAACTAGCTG	1	3	8	CCC	1.0	dELS
chr1	85315077	85315103	chr1:85315077-85315103	0	GAACTTGTTTGGTTCCTGAGCTTTTCC	1	1	7	A1	1.0	.
chr1	85317576	85317597	chr1:85317576-85317597	0	GAACTAGCTCTGGGGCTGGGTG	1	3	2	BCD2	-	.
chr1	85318031	85318050	chr1:85318031-85318050	0	AAACTTGTTGAAAAAAGCCT	2	2	0	AC2	-	.
chr1	85318078	85318109	chr1:85318078-85318109	0	AAAGATGCTTACTATATAACAAAAACAAACTC	1	2	12	AA2	-	.
chr1	85319568	85319589	chr1:85319568-85319589	0	GGACAACCTTGAGAACATTTTT	1	2	2	AA2	1.0	dELS
chr1	85320339	85320369	chr1:85320339-85320369	0	GAACATGTTCATTGACCATGAGGAGCTGTTT	2	2	11	AB1	-	.
chr1	85321087	85321118	chr1:85321087-85321118	0	AAGCTTATCTGACTGATCAAGAAGACATTCTT	1	2	12	AA2	-	dELS
chr1	85323770	85323789	chr1:85323770-85323789	0	AGACTAGCTTGGGCAACATA	2	3	0	ACD2	-	.
chr1	85326003	85326035	chr1:85326003-85326035	0	AAATGTGCTTCATATTACTAGGCAGACATGCCC	1	2	13	AB4	-	.
chr1	85329693	85329713	chr1:85329693-85329713	0	AAGCTACCTTAGGAGAAGCTT	1	2	1	AA2	-	dELS
chr1	85331133	85331163	chr1:85331133-85331163	0	TGGCAAGTTGCATTAACAACCAGGCATTTCC	1	3	11	ACC1	1.0	dELS,CTCF-bound
chr1	85332738	85332769	chr1:85332738-85332769	0	AAGCATGCTGTCTGGAGGCTGGGGGATTGCCT	1	2	12	AC2	2.0	dELS
chr1	85333021	85333043	chr1:85333021-85333043	0	AAATCAGCCCTCTGGACTTGCTA	1	3	3	ABC1	-	.
chr1	85335024	85335043	chr1:85335024-85335043	0	AGAAATGCTTGAGGAAGTCC	1	2	0	AA2	1.0	dELS
chr1	85337273	85337297	chr1:85337273-85337297	0	AAACAGTTCTTCTAAAAACATGTTT	2	2	5	AB1	-	.
chr1	85338004	85338036	chr1:85338004-85338036	0	TAACAAGCTTCAGGGATGGGACCAGACAAACTT	1	2	13	AC2	-	dELS
chr1	85345268	85345300	chr1:85345268-85345300	0	AAACATTCCTTCTGGAAGAGTACAAACAGGTCT	1	2	13	AB2	1.0	.
chr1	85346257	85346286	chr1:85346257-85346286	0	AGAGATGCCCAAGTGACCAGGGACTTCTCT	1	2	10	AA2	-	.
chr1	85346434	85346458	chr1:85346434-85346458	0	AGACAAGCTCGGCTAGAACCAATCT	1	2	5	AB1	-	.
chr1	85346905	85346937	chr1:85346905-85346937	0	AAACAAACTTACAAGAAAAAAACAAACAACCCC	1	2	13	AA2	-	.
chr1	85349293	85349316	chr1:85349293-85349316	0	AAGAAAGGCCAGGTGAGCTAGCTC	1	2	4	AD1	-	.
chr1	85349859	85349888	chr1:85349859-85349888	0	GGGCAAGTCTAATTTTCTTCTGGCAAGTCT	1	1	10	C2	-	.
chr1	85351864	85351884	chr1:85351864-85351884	0	GAAAAAGTTCTGGAGATGCCT	1	2	1	AA2	-	.
chr1	85359708	85359739	chr1:85359708-85359739	0	AACCTAGTTCCTTAGAGGTGATTAACAAGTTC	1	2	12	CD	-	.
chr1	85359784	85359810	chr1:85359784-85359810	0	GAATTTGTATGATTCCAGGGCATGTCT	2	2	7	AD1	1.0	.
chr1	85361189	85361214	chr1:85361189-85361214	0	AGACAAACTCAGCTGCAAACAGGCCT	1	2	6	AB2	-	dELS,CTCF-bound
chr1	85363318	85363342	chr1:85363318-85363342	0	TGGCCTGTCTGTGGCTGACATGTCT	1	3	5	BCC1	-	dELS,CTCF-bound
chr1	85364134	85364153	chr1:85364134-85364153	0	TGACTTGCCGAGTCAAGCCT	2	3	0	CCD2	2.0	.
chr1	85364489	85364509	chr1:85364489-85364509	0	GGAGATGCCTTAGGTTTGTTC	1	2	1	AA2	-	.
chr1	85368735	85368764	chr1:85368735-85368764	0	TGACAAGTTTATAAAATTCTAAACTAATTT	1	2	10	AC2	-	.
chr1	85369276	85369296	chr1:85369276-85369296	0	GGGCATTCTATTAACAAGTTC	1	3	1	ACC2	-	.
chr1	85371587	85371615	chr1:85371587-85371615	0	AGACAAGCTGAAGTGCATTAAGCAAATCA	1	3	9	ACC1	-	.
chr1	85371623	85371651	chr1:85371623-85371651	0	AGGCAAGGCTATATAGCAAGAACAACTTT	1	2	9	AD2	1.0	.
chr1	85372213	85372233	chr1:85372213-85372233	0	GAACTTGTTTAAAATATGTTA	1	2	1	AC1	-	.
chr1	85372312	85372334	chr1:85372312-85372334	0	TGGCTAGTTTCAAGAAATTGTCC	1	2	3	AC2	-	.
chr1	85375944	85375963	chr1:85375944-85375963	0	AAACAAGCCCAAGCATGGAA	3	3	0	CDD3	-	.
chr1	85376586	85376606	chr1:85376586-85376606	0	TAACTTGTTTGGAATAAGCTG	1	3	1	ACC2	1.0	.
chr1	85381747	85381771	chr1:85381747-85381771	0	TAGCAAACCCGCATCAAGCAAGTCT	1	2	5	AC1	1.0	.
chr1	85383513	85383534	chr1:85383513-85383534	0	AGAATAGTCCAAAAACTTGGTT	1	2	2	AD3	-	.
chr1	85384801	85384826	chr1:85384801-85384826	0	GAAATTGCTTCTTTAAGAACAAATTT	1	2	6	AA2	1.0	.
chr1	85386396	85386416	chr1:85386396-85386416	0	TAACAAGCCCCATGCAAGTCC	1	2	1	CD	-	.
chr1	85394534	85394563	chr1:85394534-85394563	0	AGGTAAATCTTTGGTAAATAAGGCTAGTTC	1	2	10	AA1	-	.
chr1	85395712	85395741	chr1:85395712-85395741	0	GAGCAAGCTGCACGAGGTCTTTGCAAGTTT	1	3	10	CCD2	1.0	.
chr1	85398314	85398340	chr1:85398314-85398340	0	AAACTTATTTTGCAAACAAATTAGTCT	1	2	7	AA2	-	.
chr1	85398544	85398574	chr1:85398544-85398574	0	CAACTTGATAGAAATTTCAAGGGACAAGTCT	1	3	11	CCD2	2.0	.
chr1	85401916	85401936	chr1:85401916-85401936	0	AAACATTTTCAAAACTATTTT	1	2	1	AA2	-	.
chr1	85402979	85403002	chr1:85402979-85403002	0	ATACCTGTTTTCTTAAGCATGCTG	1	3	4	BCD1	1.0	.
chr1	85403417	85403436	chr1:85403417-85403436	0	AGGGTTGCCTAAACATCCCT	1	2	0	AA2	1.0	.
chr1	85403645	85403665	chr1:85403645-85403665	0	AGGCAAGTCCTAAACTTATTA	1	2	1	AC3	-	.
chr1	85404071	85404091	chr1:85404071-85404091	0	TAACTAGTTTTTAACAAGTTT	2	2	1	CC	-	.
chr1	85405679	85405700	chr1:85405679-85405700	0	TAGCATGTTGGAATACAAGTCT	1	3	2	CCD2	-	.
chr1	85408603	85408631	chr1:85408603-85408631	0	TAGCTTACTTTCTGAAATGGGGCAAGTTA	1	3	9	ACC2	-	.
chr1	85409016	85409035	chr1:85409016-85409035	0	AGTCTAGACCAAACTTGTCC	2	2	0	DD1	1.0	.
chr1	85414483	85414511	chr1:85414483-85414511	0	AGGCAAGCCACAAACTTGGAGACAATCTT	1	2	9	AC2	-	.
chr1	85416095	85416120	chr1:85416095-85416120	0	GAGTTTGCTTATGTTAGGACATATTT	1	2	6	AA2	1.0	.
chr1	85416508	85416539	chr1:85416508-85416539	0	TGACTAGTTTGATTATCTGCAGGGAAATGTTC	1	2	12	AC2	1.0	.
chr1	85421902	85421927	chr1:85421902-85421927	0	ATGCAGGTTTTTGTGTGGACATGCTT	2	2	6	BD1	1.0	.
chr1	85424530	85424552	chr1:85424530-85424552	0	GAGATAGTCTGGTGAGCATGCTT	2	1	3	A1	-	.
chr1	85425748	85425777	chr1:85425748-85425777	0	AGGATAGCTTGTGGTCTTAAAAGAATGCTT	1	2	10	AA2	1.0	.
chr1	85426543	85426566	chr1:85426543-85426566	0	TAACAAGCTACTCAAAACAACTTC	1	3	4	ACC1	-	.
chr1	85426621	85426649	chr1:85426621-85426649	0	AAACAAGCCCAGTGTGGAGGCTCATGCCT	1	2	9	DD1	-	.
chr1	85427323	85427347	chr1:85427323-85427347	0	GGGCATTCTGTACTACAGCATGTCT	1	3	5	ACC2	1.0	.
chr1	85427408	85427436	chr1:85427408-85427436	0	AAGCCTGCTCAGAAGGAAGCAGCTAGTTA	1	3	9	BCC1	-	.
chr1	85427818	85427850	chr1:85427818-85427850	0	AAACATGTTATGTGTTTCCTAATGAACTAGCTC	2	1	13	C2	1.0	.
chr1	85428721	85428748	chr1:85428721-85428748	0	CAGCATGCCTGTTTACTCCTGCTTGCTT	1	3	8	CCD2	2.0	.
chr1	85432306	85432326	chr1:85432306-85432326	0	AAGCAGGCCCTCAGCTAGCTA	1	3	1	BCC2	1.0	.
chr1	85433622	85433652	chr1:85433622-85433652	0	GAGCAACTTTTTAAAAATCTCAAGCTTGTGT	1	2	11	AD2	1.0	pELS
chr1	85435257	85435285	chr1:85435257-85435285	0	GAGAAAACTCAGTACCTTTGGACTAGCCT	1	2	9	AA1	1.0	.
chr1	85436930	85436960	chr1:85436930-85436960	0	AAACAAGTTCACAAATTCTTAAGACATTCTT	2	1	11	A1	-	.
chr1	85437069	85437093	chr1:85437069-85437093	0	AGGCTAGCTTGAAAAAGACAATGCA	1	3	5	ACD2	-	.
chr1	85438624	85438646	chr1:85438624-85438646	0	AGACATGTTATACCACCAAGTCC	1	3	3	CCD2	-	dELS
chr1	85439008	85439033	chr1:85439008-85439033	0	TAACTTCTTTGAACTCCAACTAGCTC	1	3	6	ACC2	-	.
chr1	85440258	85440287	chr1:85440258-85440287	0	CAACATGCTTTTTCCCTTAAGGAAAAGTCT	1	2	10	AC2	-	.
chr1	85441845	85441877	chr1:85441845-85441877	0	AGATTAGTTTCAGAAATTCCGAAAGAATAGTTT	1	2	13	AA2	1.0	.
chr1	85442602	85442632	chr1:85442602-85442632	0	ACACTATCTTCCACAATGATTGAACTAGTTT	1	2	11	AD1	3.0	.
chr1	85446040	85446064	chr1:85446040-85446064	0	GTGCATGTCTGACTGTGGCATGTCA	1	3	5	CCD1	-	dELS
chr1	85446103	85446124	chr1:85446103-85446124	0	GCAATTGCTCATGGACTTGTTG	1	3	2	ACD1	1.0	dELS
chr1	85447155	85447182	chr1:85447155-85447182	0	AAATATGCCTGCTGCTCTAAGCAAACCC	1	2	8	AA2	-	.
chr1	85447656	85447688	chr1:85447656-85447688	0	GAGGTAGCTCCCGTTTACTTCCAAGGCTTGCCA	1	2	13	AC2	-	dELS
chr1	85448882	85448902	chr1:85448882-85448902	0	GAGCATTCCAAGAACAAGTTT	1	2	1	AC1	-	.
chr1	85450859	85450887	chr1:85450859-85450887	0	TGACTAGTTCAAGATCAGATGATAAGCTT	1	3	9	ACC2	-	.
chr1	85451630	85451656	chr1:85451630-85451656	0	AAGCAAGTCTGCCTCCTGAGTCAGCTT	1	2	7	AB1	-	dELS
chr1	85454633	85454656	chr1:85454633-85454656	0	AAACAAGTTTTATGAAACAATACT	1	2	4	AD4	-	.
chr1	85456597	85456616	chr1:85456597-85456616	0	GAGCATGTTTAAGGTAGTGT	3	2	0	AD1	-	.
chr1	85460207	85460226	chr1:85460207-85460226	0	GAACATATTTAGGCTTTTTC	1	2	0	AA2	1.0	.
chr1	85464278	85464310	chr1:85464278-85464310	0	CAGCTTGTCCTGCTCCGAGCGCCAGGCAGGACT	1	3	13	BCD2	-	pELS,CTCF-bound
chr1	85465189	85465216	chr1:85465189-85465216	0	AGCCCTGCCCGCGCGACTGAGCATGCCC	2	2	8	BD4	1.0	PLS,CTCF-bound
chr1	85466755	85466783	chr1:85466755-85466783	0	AAAGTTGATCTTTTACCTTAAGCTTGCCC	1	2	9	AD1	-	.
chr1	85467046	85467066	chr1:85467046-85467066	0	AGGCTAGTCTCAAACTCCTCA	1	3	1	ABC2	-	PLS
chr1	85470925	85470944	chr1:85470925-85470944	0	AGACAAGCCTGAATTTGATT	2	2	0	AD1	1.0	.
chr1	85471381	85471403	chr1:85471381-85471403	0	AAACATGCTCTTCAGAATTCTTT	2	2	3	AA1	1.0	.
chr1	85472005	85472027	chr1:85472005-85472027	0	AGGCTAGCCTCAGAAACTAGAAT	1	2	3	DD4	-	.
chr1	85472659	85472683	chr1:85472659-85472683	0	AAATATGTTGAGTTTTAACAAGTTT	1	3	5	ACC1	-	.
chr1	85476048	85476080	chr1:85476048-85476080	0	AGACAGGTTTCGCCATATTGCCCAGGCTGGTCT	1	2	13	BB2	1.0	.
chr1	85478090	85478113	chr1:85478090-85478113	0	GAAATTGCCTTGGAAAGCAAATTT	1	2	4	AA2	-	.
chr1	85478255	85478280	chr1:85478255-85478280	0	AGAGAAGTTTCCACTCTAACTTGCTT	1	2	6	AC2	-	.
chr1	85478373	85478399	chr1:85478373-85478399	0	AGGGTAGTTTATACAGGAAAGAAGTTT	1	2	7	AA2	2.0	.
chr1	85484109	85484136	chr1:85484109-85484136	0	AAGGTTGCCTCTAGGCCCAAACATTTCT	1	2	8	AA2	1.0	.
chr1	85485784	85485807	chr1:85485784-85485807	0	AGCCATGTTTATGCAAGCATGTCT	2	1	4	D1	1.0	.
chr1	85486293	85486317	chr1:85486293-85486317	0	GAGCTACCTTAGTATGGGAATGCTC	1	2	5	AA2	-	.
chr1	85488855	85488887	chr1:85488855-85488887	0	CAACATGTTCAGTGTATATTCATTAGCATGTCA	1	3	13	CCC	-	.
chr1	85489089	85489109	chr1:85489089-85489109	0	AAACATGTTTAGTGGAAGTTC	2	2	1	AD1	-	.
chr1	85491258	85491285	chr1:85491258-85491285	0	AGGCTGGTCTCGAGCTCCTAACATGTCG	1	3	8	BCC2	1.0	CTCF-only,CTCF-bound
chr1	85491833	85491853	chr1:85491833-85491853	0	AGGCTTGTTCAAAACAAAGTC	1	2	1	AD4	2.0	.
chr1	85492244	85492271	chr1:85492244-85492271	0	AAAATTGCTCTAAAAATAGAAAATGTTC	1	2	8	AA2	1.0	.
chr1	85493997	85494028	chr1:85493997-85494028	0	AAGTATGTTTTGGGATGCAACCAGGCTGGCTT	2	2	12	AB3	-	.
chr1	85495090	85495122	chr1:85495090-85495122	0	AAATATGTCTTCTGAACGTGTTAAGGCAAATTT	1	2	13	AA2	1.0	dELS,CTCF-bound
chr1	85495802	85495831	chr1:85495802-85495831	0	GAGCTGGCTGGGAACCAAGGAGACATGCTG	1	3	10	BCC2	1.0	dELS,CTCF-bound
chr1	85498006	85498034	chr1:85498006-85498034	0	AAACTTGCCTTCCAGAAGGAAATATATCT	2	2	9	AA1	2.0	.
chr1	85498718	85498737	chr1:85498718-85498737	0	AGACTAGCCTGGACAACGTG	2	3	0	ACD2	3.0	.
chr1	85500994	85501016	chr1:85500994-85501016	0	AAACATATTTATAAGAGTTGTTT	1	2	3	AA2	-	.
chr1	85502024	85502047	chr1:85502024-85502047	0	AAACTTTCTCCATAAAGCTTATCC	1	2	4	AA2	-	.
chr1	85503948	85503977	chr1:85503948-85503977	0	AGACTAGCCCAGATCAGGTAGGGCTTACAA	1	3	10	ACD2	-	.
chr1	85506709	85506731	chr1:85506709-85506731	0	GGCCTTGCTTGCTAAGCTTATTC	1	2	3	AD3	1.0	.
chr1	85507931	85507952	chr1:85507931-85507952	0	AGGCCTGCCTAAAAGCTTACTT	1	2	2	AB3	1.0	.
chr1	85508913	85508941	chr1:85508913-85508941	0	AGACAACTTCTGCAGACTTAAACATCCCT	1	2	9	AA2	1.0	.
chr1	85509531	85509559	chr1:85509531-85509559	0	AAACTTCTCTGAGCTAAAGGAGGATGTTC	1	2	9	AA2	-	.
chr1	85510304	85510328	chr1:85510304-85510328	0	GAATTTGTCACAACCAGGCTTGCCT	1	2	5	AC1	2.0	.
chr1	85510375	85510400	chr1:85510375-85510400	0	GAACCAGCTGCTGCAAAAACATGCCA	1	3	6	BCC1	1.0	.
chr1	85511928	85511958	chr1:85511928-85511958	0	GAGCTAGCACCATTCCTTCTGAAACTATTCC	1	2	11	AD2	1.0	.
chr1	85517584	85517611	chr1:85517584-85517611	0	AAGATAGTCCCTAAAGCAAAGGAAGTCC	1	2	8	AA2	1.0	.
chr1	85525249	85525277	chr1:85525249-85525277	0	AAACTTGCCCTTAAATATAAAGAAAACCT	1	2	9	AA1	1.0	.
chr1	85525334	85525353	chr1:85525334-85525353	0	ACACATATCTGAACATGTTT	3	2	0	AD1	-	.
chr1	85528972	85528993	chr1:85528972-85528993	0	AGTCTGGTTTTAGAACAAGCTC	1	2	2	BD1	1.0	.
chr1	85532011	85532041	chr1:85532011-85532041	0	GGGCATGCCTATTACCACAGCTAACAATTTT	1	2	11	AC1	1.0	.
chr1	85532837	85532856	chr1:85532837-85532856	0	GGGCATCCTTGGGGAAGCTT	1	2	0	AA2	-	.
chr1	85533605	85533628	chr1:85533605-85533628	0	GAATTTGCACCTAAAGACAAGCTT	1	2	4	AD1	-	.
chr1	85534101	85534122	chr1:85534101-85534122	0	AAACTTACTCTTAGAAAAGCTC	1	2	2	AA2	-	.
chr1	85538205	85538231	chr1:85538205-85538231	0	GAACTTTCTCAAAATTTAAGCTGGTTT	1	2	7	AB2	-	.
chr1	85547377	85547409	chr1:85547377-85547409	0	AGACTATCCCAGGGTCACACAGTGAGTTTGTTT	1	2	13	AA2	-	.
chr1	85547471	85547501	chr1:85547471-85547501	0	AAACATGCTTTTGCCTTCACAGGGCTTCACA	1	3	11	ACD2	-	.
chr1	85549058	85549085	chr1:85549058-85549085	0	AAACATTTTTGTATTATGTGGCAAGCTA	1	3	8	ACC2	-	.
chr1	85552711	85552736	chr1:85552711-85552736	0	AAGCTTGCTTTTGAGTAGACAAAATA	1	3	6	ACD2	2.0	.
chr1	85553875	85553897	chr1:85553875-85553897	0	GAGCTAGTCTGCCAGACTCTCCA	1	3	3	ABC2	-	.
chr1	85553926	85553957	chr1:85553926-85553957	0	GGAGTTGTCTGTCTTGGTTCATAAGGAAGCCC	1	2	12	AA2	-	.
chr1	85554071	85554091	chr1:85554071-85554091	0	CAACATGTCCTCCACTAGTTT	1	3	1	CCD2	-	dELS
chr1	85556744	85556771	chr1:85556744-85556771	0	GGGAAAGTCAGAGAGATCAAACATGCTT	1	2	8	AC1	-	.
chr1	85558478	85558508	chr1:85558478-85558508	0	GGACATTCTTTTTGATGGCCCAGACAACTCC	1	2	11	AA2	1.0	.
chr1	85559851	85559879	chr1:85559851-85559879	0	CAAGCAGTCTAACACATGCAAACTTGTCC	1	3	9	ABC1	-	.
chr1	85560312	85560331	chr1:85560312-85560331	0	AGAAATGTTCAAAGAAGTTC	1	2	0	AA2	-	.
chr1	85563149	85563175	chr1:85563149-85563175	0	GAGCTAGTTTTTTGGTGAAGCAAGTAT	1	1	7	D1	-	.
chr1	85566868	85566900	chr1:85566868-85566900	0	TGACAAGCCCCAGGATCTGTAGTTGGCATGCTG	1	3	13	CCC	1.0	.
chr1	85571035	85571056	chr1:85571035-85571056	0	GGACAAGTTGCTTAACTTCTCT	1	3	2	ACC1	-	dELS
chr1	85572177	85572196	chr1:85572177-85572196	3	AAACAAGCTCAGGCAAGGGC	3	2	0	DD4	-	dELS
chr1	85572991	85573019	chr1:85572991-85573019	0	AAGTATTCTCTAGAGAATAAGACTAGCTC	2	2	9	AA1	1.0	.
chr1	85575368	85575400	chr1:85575368-85575400	0	GGCCAAGCCTTATTCCAGAAGTAGGGATTGCCT	1	2	13	AD2	1.0	pELS
chr1	85579959	85579984	chr1:85579959-85579984	2	GAATTTGCCAGACGATGGGCAAGTTT	1	2	6	AC1	1.0	.
chr1	85580089	85580109	chr1:85580089-85580109	4	GGACTTGTTCCGAACACGCCT	2	1	1	B1	1.0	pELS
chr1	85583346	85583370	chr1:85583346-85583370	3	AAGCATATTTTCTCTAGGCTTTTTT	1	2	5	AA2	1.0	.
chr1	85584969	85584997	chr1:85584969-85584997	0	TGACTTGCCTGAAATATTACAGCTTGTGC	1	3	9	CCD1	-	dELS
chr1	85587338	85587358	chr1:85587338-85587358	0	AAATAAGTTTTGGGTTTGTTT	1	2	1	AA2	1.0	.
chr1	85590519	85590549	chr1:85590519-85590549	0	GAGCATGCCTACAAGATCTAGAAAATAGCAT	2	2	11	AD1	-	.
chr1	85593924	85593949	chr1:85593924-85593949	0	AGGATTGTTTGAGGCCAAAATAGCCT	1	2	6	AA2	-	.
chr1	85594541	85594570	chr1:85594541-85594570	0	TGGCAAGTCCAAAATCCTTGGGGTAAGCCA	1	3	10	ACC2	-	.
chr1	85596971	85596999	chr1:85596971-85596999	0	AGACTTGTCCAAGTAGTTATAGTTAGTTA	1	3	9	ACC2	1.0	.
chr1	85597344	85597375	chr1:85597344-85597375	0	AGACAGGTCCCTCTTATCCTCCAAATTAGTTT	1	2	12	AB2	-	.
chr1	85601017	85601036	chr1:85601017-85601036	0	GAACATGTTCAGACCTTTTT	3	2	0	AB1	1.0	.
chr1	85604784	85604806	chr1:85604784-85604806	0	AAACAAGTCACATGATCAAGCCC	1	2	3	CD	-	.
chr1	85605757	85605776	chr1:85605757-85605776	0	GAGCTTCCTCAGGCAACTTC	1	2	0	AA2	-	dELS
chr1	85610307	85610330	chr1:85610307-85610330	0	GGGTTTGTTGCACTTAGCAAGTCT	1	3	4	ACC1	-	.
chr1	85612524	85612544	chr1:85612524-85612544	0	GGGCAAGTTGAAAACAAACCT	1	2	1	AC2	1.0	.
chr1	85613050	85613078	chr1:85613050-85613078	0	GGGAATGGCTAGAGCTCTTGAACTAGCCT	2	2	9	AD1	1.0	dELS,CTCF-bound
chr1	85613214	85613240	chr1:85613214-85613240	0	GGACAAGCCTCTTGTGAACAGAAGTTC	1	2	7	AD1	-	dELS,CTCF-bound
chr1	85614367	85614387	chr1:85614367-85614387	0	AGGCATGCCCAGGAAAAGCAT	2	2	1	AD1	-	dELS
chr1	85616638	85616660	chr1:85616638-85616660	0	GGGCTAGCTTGGGAGGCATTCCT	2	1	3	A1	-	.
chr1	85616819	85616840	chr1:85616819-85616840	0	GGGATTGTGCAGGGGCTTGCCC	1	2	2	AD1	-	.
chr1	85618430	85618451	chr1:85618430-85618451	0	AAGCAAGTATAGAAGCTGGCCT	1	2	2	BD2	-	.
chr1	85619882	85619908	chr1:85619882-85619908	0	AGGCATGTCTTCATATACAGCATGGCC	1	2	7	CD	-	.
chr1	85620481	85620502	chr1:85620481-85620502	0	AGGCATGCTTCTCATCATGTTC	2	2	2	CD	-	.
chr1	85622663	85622683	chr1:85622663-85622683	0	AGTCCTGTTCTGGACATGTTA	2	3	1	BCD1	1.0	.
chr1	85622766	85622793	chr1:85622766-85622793	0	AGGAATGCTCATATTTTGAGACATGTGT	1	2	8	AD3	1.0	.
chr1	85624590	85624613	chr1:85624590-85624613	0	AGGGAAGCCTTCCAGGACAACCTC	1	2	4	AA2	-	.
chr1	85626534	85626558	chr1:85626534-85626558	0	AGACAACCTCACCGGCAACATGCTG	1	3	5	ACC2	3.0	.
chr1	85627108	85627127	chr1:85627108-85627127	0	ATGGTAGCCTGGACTAGTTT	3	2	0	AD4	-	.
chr1	85627728	85627747	chr1:85627728-85627747	0	CAACTAGCTCTAATTAGTTC	2	3	0	ACC2	-	.
chr1	85628826	85628851	chr1:85628826-85628851	0	AGACTTCCTTGGCTGGTGACTTGTTC	1	2	6	AC2	-	dELS,CTCF-bound
chr1	85632151	85632183	chr1:85632151-85632183	0	AGGCTAGCTCTCCCTGTGGCACCAAAAATGATT	2	2	13	AD1	-	.
chr1	85634431	85634455	chr1:85634431-85634455	0	AAAGTAGCTAAGAATTAACTTGTTT	1	3	5	ACC1	1.0	.
chr1	85635552	85635575	chr1:85635552-85635575	0	GAGCTAGACTCCCTAAATTTGTCC	1	2	4	AD2	1.0	.
chr1	85635602	85635622	chr1:85635602-85635622	0	CAGCATGCCAAACACATGTTC	1	3	1	CCD2	-	.
chr1	85635996	85636022	chr1:85635996-85636022	0	AGAAAAGCCTCTAAGAAAAGCAACTTC	1	2	7	AA2	1.0	.
chr1	85647150	85647182	chr1:85647150-85647182	0	AAACAAATTTACAAGAAAAAAACAAACAACCCC	1	2	13	AA2	2.0	.
chr1	85650201	85650233	chr1:85650201-85650233	0	TAGCTTGCTTTATAAAAGCTTTCAGCCTTGTTA	1	3	13	CCD2	1.0	.
chr1	85651434	85651456	chr1:85651434-85651456	0	TGCCATGTTGGCCAGGCTAGTCT	1	3	3	CCD1	2.0	.
chr1	85653279	85653303	chr1:85653279-85653303	0	AAACTTGTCTCACAAGGGTAAGTTA	1	2	5	AC1	1.0	.
chr1	85654990	85655013	chr1:85654990-85655013	0	TGACAAGTTCCCTGGGGTTTGCTG	1	3	4	ACC2	1.0	dELS,CTCF-bound
chr1	85657808	85657838	chr1:85657808-85657838	0	AAGCTATTCTAAGCATTACAGAAACAAATTT	1	2	11	AA2	-	.
chr1	85658203	85658224	chr1:85658203-85658224	0	AGGAAAGCTCTAAAACAAGTTA	1	2	2	AC2	-	.
chr1	85658719	85658747	chr1:85658719-85658747	0	AAATTAGCTCGGCATGGTGGCACATGCCT	1	2	9	AD2	1.0	.
chr1	85659374	85659394	chr1:85659374-85659394	0	GAAAAAGCTGAGAACATGTCA	2	3	1	ACC1	1.0	.
chr1	85660339	85660365	chr1:85660339-85660365	0	AGGCATTTTTCAAATAAGGGAATGTTT	1	2	7	AA2	1.0	.
chr1	85660553	85660579	chr1:85660553-85660579	0	AAATATGTTCCTAGCAGAGGAATGTTC	1	2	7	AA2	1.0	.
chr1	85661666	85661689	chr1:85661666-85661689	0	AAGCAAGTTTTAAGAGCCCAGCTT	1	2	4	BD1	-	.
chr1	85662102	85662123	chr1:85662102-85662123	0	GGCCAAGCTCTTGAACTTCTTT	1	2	2	AD3	-	.
chr1	85662169	85662199	chr1:85662169-85662199	0	AAACCTCCTCATAACCACAAAAGACAAGTTT	1	2	11	AB1	-	.
chr1	85663156	85663183	chr1:85663156-85663183	0	GAAAATGTTTCCAAAGTGTAACTTGCTA	1	3	8	ACC1	-	.
chr1	85665017	85665049	chr1:85665017-85665049	0	AGACAGGTTTCACTATGTTGGCCAGGCTGGTCT	1	2	13	BB2	-	.
chr1	85669852	85669872	chr1:85669852-85669872	0	GGGCTAGTCTTGTAGATGTCT	2	2	1	AD1	-	.
chr1	85673431	85673450	chr1:85673431-85673450	0	GAAAAAACTTAAGCATGCTC	2	2	0	AA1	-	.
chr1	85674331	85674353	chr1:85674331-85674353	0	TGCTATGTTTCTCAGGCTTGTCT	1	3	3	ACD1	-	.
chr1	85674835	85674859	chr1:85674835-85674859	0	AAACTTGACTCTGACAAAATAGCCT	1	2	5	AD2	-	.
chr1	85675978	85675997	chr1:85675978-85675997	0	GGGAATGTTCGGGCTGGTTT	4	2	0	AB3	-	.
chr1	85676489	85676516	chr1:85676489-85676516	0	CAACATGCCTTCCTCACTAAGCTTAATC	1	3	8	ACD2	-	.
chr1	85676876	85676899	chr1:85676876-85676899	1	AAACTGGTGCAGATAGACTTGCTC	1	2	4	BD1	-	.
chr1	85680029	85680058	chr1:85680029-85680058	0	GGCCTTGCCTCTACAAAACTAAACAAGATT	1	2	10	DD3	1.0	.
chr1	85685576	85685606	chr1:85685576-85685606	0	GGGCTTTTTTTTCCTTTTTTGAGACAAGGTC	1	2	11	AD2	-	.
chr1	85686663	85686688	chr1:85686663-85686688	0	GGACTTCTTTTTAGGGCAGCAAGTCA	1	3	6	ACC2	2.0	.
chr1	85686869	85686897	chr1:85686869-85686897	0	TAACATGTTCTTCAGCAAGAGACAATCTC	1	2	9	AC2	-	.
chr1	85687069	85687088	chr1:85687069-85687088	0	AGACAAGCCTGGACAACATA	2	3	0	ACD2	-	.
chr1	85690431	85690460	chr1:85690431-85690460	0	AAACTATTTCTCATCCTTAAAAACATGCTC	1	1	10	A2	-	.
chr1	85690732	85690761	chr1:85690732-85690761	0	AAAGATGTCCTTGGCTGGGCGGGGTAGCTC	1	2	10	AA2	-	.
chr1	85690893	85690919	chr1:85690893-85690919	0	GGGCTTGCCTGTAATCCTAGCTACTCA	1	3	7	ACC1	-	.
chr1	85691030	85691053	chr1:85691030-85691053	0	AAACAAGTTCTGCTGGTCAAGCCC	1	1	4	D2	-	.
chr1	85691190	85691212	chr1:85691190-85691212	0	TAACTTGCCAAGAAAACTTCCTC	1	3	3	ACC1	-	.
chr1	85691559	85691591	chr1:85691559-85691591	0	TAAGTAGCTGACCATTATGGTGAGAACAAGTTT	1	3	13	ACC1	-	.
chr1	85693918	85693937	chr1:85693918-85693937	0	AGACTAGCCTGGGCAACACA	2	3	0	ACD2	2.0	.
chr1	85695670	85695690	chr1:85695670-85695690	0	GAGCTATTTCTTAGCATGTCC	1	2	1	AC2	-	.
chr1	85699115	85699137	chr1:85699115-85699137	0	AAAAAAGTATTGAAAACTAGTCT	1	2	3	AD1	2.0	.
chr1	85703210	85703231	chr1:85703210-85703231	0	GAGCAAGCTAGGAAACTTGTAT	1	2	2	CD	-	.
chr1	85704179	85704208	chr1:85704179-85704208	0	AAACTAGTACAATCACTTTGGAAAATGTTT	1	2	10	AD2	-	.
chr1	85708531	85708557	chr1:85708531-85708557	0	GAACAAGCGTAACTGCGTGACTTGCCC	1	2	7	CD	4.0	PLS,CTCF-bound
chr1	85709543	85709569	chr1:85709543-85709569	0	TGGCTTGTTTCCAGTTTGGGCTATTAC	1	3	7	ACD2	1.0	pELS,CTCF-bound
chr1	85709594	85709619	chr1:85709594-85709619	0	ATGCAAGTCTTTGTGTGGACATGTTT	2	1	6	D1	-	pELS,CTCF-bound
chr1	85717887	85717912	chr1:85717887-85717912	0	ACACAAGGCCTAAAAGGAGCAAGTTT	1	2	6	DD1	-	.
chr1	85718300	85718327	chr1:85718300-85718327	0	AGGAATGCCCTTTTCATGAGGAATGCCC	1	2	8	AA2	-	.
chr1	85719558	85719587	chr1:85719558-85719587	0	AAACTATTTTGTCAATGGGAAAATATGTTT	1	2	10	AA2	1.0	.
chr1	85719747	85719776	chr1:85719747-85719776	0	GAGCATTTTAGACCTGAGCTCAACAAGCCC	1	3	10	ACC2	1.0	.
chr1	85720759	85720788	chr1:85720759-85720788	0	GGAACTGCTCATACCAGAGCAAACATGCTG	1	3	10	ABC1	-	.
chr1	85724888	85724907	chr1:85724888-85724907	0	AAGCCAACTTGGACTAGCTT	3	2	0	AB1	-	.
chr1	85728400	85728432	chr1:85728400-85728432	0	GATCGTGTCTCACTACGTTTCCCAGGCTAGTCT	1	2	13	BD4	-	.
chr1	85729288	85729316	chr1:85729288-85729316	0	AGATATATTTATAATGGATGAACAAGCTT	2	2	9	AA1	2.0	.
chr1	85732708	85732727	chr1:85732708-85732727	0	AAATAACCTTGAGCAAGTTC	1	2	0	AA1	-	.
chr1	85734328	85734350	chr1:85734328-85734350	0	TCACTTGCCTCTATAACTTGCCT	1	3	3	CCD1	-	.
chr1	85734926	85734949	chr1:85734926-85734949	0	AAGGAAGTTCATCTGGACTTTCCC	1	2	4	AA2	1.0	.
chr1	85737230	85737256	chr1:85737230-85737256	0	TAACTAGTTTTAAAAAATAACATATTT	1	3	7	ACC1	1.0	.
chr1	85739421	85739447	chr1:85739421-85739447	0	CTAAATGTTCTGACTCAAAACTAGCTC	1	3	7	ACD1	-	.
chr1	85743272	85743301	chr1:85743272-85743301	0	TGGCTTTCTTGCTAATTCTAAAACTTGCTA	1	3	10	ACC2	-	.
chr1	85748471	85748503	chr1:85748471-85748503	0	AGGCAAGTTAAAAAATGAAATAAAACCATGTCT	1	2	13	CD	3.0	.
chr1	85748976	85748999	chr1:85748976-85748999	0	AGGCTTGCTTAGGTAAACAAAGCA	1	3	4	ACD2	-	.
chr1	85753676	85753708	chr1:85753676-85753708	0	AAACAAATTTACAAGAAAAAAACAAACAACCCC	1	2	13	AA2	-	.
chr1	85758598	85758630	chr1:85758598-85758630	0	TAGCTATTCCACTTTAGAGAACTGAGCAAGTTA	1	3	13	ACC2	-	.
chr1	85761667	85761694	chr1:85761667-85761694	0	AGGCAAGTCATACAATTTAAAATTGTTT	1	2	8	AC2	-	.
chr1	85764106	85764134	chr1:85764106-85764134	0	AGGCTGGCTCAGTTGCACAGAGCTTCCTT	1	2	9	AB2	-	CTCF-only,CTCF-bound
chr1	85767781	85767805	chr1:85767781-85767805	0	AAGCATGTTAATTCAGGAAATGCTA	1	3	5	ACC2	-	.
chr1	85769513	85769538	chr1:85769513-85769538	0	TAGCATGCCTGCCCCGAGAAATGTTC	1	2	6	AC2	-	.
chr1	85772711	85772742	chr1:85772711-85772742	0	GGGGTTGTTTGTTTTTTCTTATAAATTTGTTT	1	2	12	AA2	-	.
chr1	85776157	85776188	chr1:85776157-85776188	0	AAATATTTTCTAATTTTCTTGGAGACTTGCTC	2	2	12	AA1	-	.
chr1	85788409	85788437	chr1:85788409-85788437	0	GAGGTTGTTTTTTTCTTGTAAATTTGCTT	1	2	9	AA2	1.0	.
chr1	85791855	85791877	chr1:85791855-85791877	0	AGGCAAGCTTTAAAAACAAAATT	1	2	3	AD4	-	.
chr1	85792162	85792192	chr1:85792162-85792192	0	AAATATGTTTTCATATTTACAGAAAAAGTTT	1	2	11	AA2	1.0	.
chr1	85794897	85794924	chr1:85794897-85794924	0	GAGCCAGTCTCCCTACCGAAATAAGTTT	1	2	8	AB2	-	.
chr1	85795187	85795208	chr1:85795187-85795208	0	GAAATTGTTTTAGTGCAAGTCT	1	2	2	AD2	1.0	.
chr1	85797362	85797386	chr1:85797362-85797386	0	CCAAAAGTTCAGAGCAGACAAGCTC	1	3	5	ACD1	1.0	.
chr1	85797992	85798011	chr1:85797992-85798011	0	AGGCTAGCCTAGGCAAGATG	3	2	0	CD	1.0	.
chr1	85798544	85798571	chr1:85798544-85798571	0	AGAAAAGTTTCTTTCGTGTGACTAGCCT	1	2	8	AC2	-	.
chr1	85799821	85799843	chr1:85799821-85799843	0	TAACTTGTTCTGTGAAAATGCTA	1	3	3	ACC2	-	dELS
chr1	85804623	85804643	chr1:85804623-85804643	0	GAGCTTGTGCAGGGCAACTCC	1	2	1	AD2	1.0	.
chr1	85805720	85805740	chr1:85805720-85805740	0	GGGCAAGTTCTAAGCATTGTA	1	3	1	ACD2	-	.
chr1	85806315	85806345	chr1:85806315-85806345	0	AGACTTGCCCACTACATATAAGAACATACTA	1	2	11	AC3	-	.
chr1	85810428	85810453	chr1:85810428-85810453	0	GGGCTACTCTGCCTATGGGGTAGCCC	1	2	6	AA2	-	.
chr1	85810501	85810523	chr1:85810501-85810523	0	AAACTTGCTTTGTGACATAGTTT	1	2	3	AD1	-	.
chr1	85816160	85816179	chr1:85816160-85816179	0	GGATTAGTTCGAGCTAGCTG	2	2	0	AC2	1.0	.
chr1	85818182	85818201	chr1:85818182-85818201	0	GAACTAGCACGAACTAGTTG	3	2	0	CD	-	.
chr1	85819533	85819562	chr1:85819533-85819562	0	AAATATGTTTTCAGTTTCAAAATCATGTTT	1	2	10	AD2	-	.
chr1	85822572	85822598	chr1:85822572-85822598	0	AGATTTGCCTTATGAAAAAACAACTTT	1	2	7	AA2	1.0	.
chr1	85825765	85825797	chr1:85825765-85825797	0	GGGGTTGTTTGTTTTTTTCTTGTAAATTTGTTT	1	2	13	AA2	-	.
chr1	85831087	85831109	chr1:85831087-85831109	0	AGGCTAGTCTTGAGAGCTTCTAT	1	2	3	AD4	-	.
chr1	85833259	85833287	chr1:85833259-85833287	0	AAGCAAATTTACAAGAAAAAAACAACCCC	1	2	9	AA2	1.0	.
chr1	85835533	85835560	chr1:85835533-85835560	0	AAAGATGTTTGTGACTATAAACATGTTT	2	1	8	A1	-	.
chr1	85835773	85835803	chr1:85835773-85835803	0	GGGCTTCCTTTTGGAAGTGTTGAAAATGTTT	1	2	11	AA2	-	.
chr1	85836750	85836770	chr1:85836750-85836770	0	AGACATGGATCAAACTAGTTT	1	2	1	DD1	-	.
chr1	85836887	85836907	chr1:85836887-85836907	0	GGGCTTTTCTTTGGCTAGCCA	1	3	1	ACC2	-	dELS,CTCF-bound
chr1	85843301	85843326	chr1:85843301-85843326	0	AGACTCATCCAGATAAGAACAAGTTT	1	2	6	AB1	1.0	.
chr1	85844839	85844861	chr1:85844839-85844861	0	CAGATTGTTTTAATAGCAAGTTT	1	3	3	ACC1	1.0	.
chr1	85845495	85845517	chr1:85845495-85845517	0	AGACAGGCCCACAAGACAAGGTT	1	2	3	BD2	1.0	.
chr1	85846876	85846896	chr1:85846876-85846896	0	AAATAAGCCTGAGGCAAACTT	1	2	1	AA2	1.0	dELS
chr1	85853545	85853575	chr1:85853545-85853575	0	AGACTATTTTCCACAGTGGCTGAGCTAATTT	1	2	11	AA2	-	.
chr1	85862686	85862710	chr1:85862686-85862710	0	GAAACTGTTCAGAATAAACAAGCCT	1	2	5	AB4	1.0	.
chr1	85863691	85863723	chr1:85863691-85863723	0	AAACAAACTTACAAGAAAAAAACAAACAACCCC	1	2	13	AA2	-	.
chr1	85868078	85868110	chr1:85868078-85868110	0	GAATTTGTTCAAAATGATGTTTAGAACTTCCTT	1	2	13	AA2	1.0	.
chr1	85869723	85869748	chr1:85869723-85869748	0	GGACCAGCCACTGCAAAAACATGCCA	1	3	6	BCC1	1.0	.
chr1	85872997	85873018	chr1:85872997-85873018	0	AAACAAGCCCATCAACAAGTGG	1	3	2	CCD1	-	.
chr1	85874313	85874333	chr1:85874313-85874333	0	GAACTATTCTGAGAGTTGTTC	1	2	1	AA2	-	.
chr1	85875066	85875090	chr1:85875066-85875090	0	AAACTGTCTTCCATGAAACTTGTCC	1	2	5	AB1	-	.
chr1	85878331	85878354	chr1:85878331-85878354	0	GAGCTAGCTCTCTCGTGCATCTTT	2	2	4	AD1	2.0	.
chr1	85886131	85886159	chr1:85886131-85886159	0	TGGCTTGCCTCCTGGGTTAAAGCAATTCT	1	2	9	AC2	-	.
chr1	85887140	85887164	chr1:85887140-85887164	0	AAGCAAGCTTATGAAGAGTTAATTT	1	2	5	AA1	1.0	.
chr1	85888312	85888342	chr1:85888312-85888342	0	AAGCTAGCCCGAGCCCTTTAATAACATCCTT	1	2	11	AC1	1.0	.
chr1	85892569	85892596	chr1:85892569-85892596	0	AAACATTTTTTCCCCATTAAACATCTCT	1	2	8	AA2	-	.
chr1	85894108	85894140	chr1:85894108-85894140	0	GGGCTTGTCTGGCTTTTTTCAGTTGACTTTTCC	1	2	13	AC1	-	.
chr1	85894306	85894328	chr1:85894306-85894328	0	AGACATGTTTGCCAGGTAAGGTT	2	2	3	AD1	1.0	.
chr1	85894570	85894592	chr1:85894570-85894592	0	GAACTTGACCTCCAAACTTTTCC	1	2	3	AD2	-	.
chr1	85897943	85897966	chr1:85897943-85897966	0	GGTCAAGTTCTCATAGACTTATTC	1	2	4	AD3	1.0	.
chr1	85903663	85903695	chr1:85903663-85903695	0	TTGATAGCTTAGCTACATAAACTAAGCATGTTT	1	3	13	ACD1	1.0	.
chr1	85904046	85904072	chr1:85904046-85904072	0	AAGCATTTCCTTGAAAGGGACAAATTT	1	2	7	AA2	1.0	.
chr1	85904242	85904261	chr1:85904242-85904261	0	GTGCAAACTTAAACATGTCT	3	2	0	AD1	1.0	.
chr1	85905126	85905146	chr1:85905126-85905146	0	GAGCTTCCCTCCAACATGCTA	1	3	1	ACC2	-	.
chr1	85909174	85909196	chr1:85909174-85909196	0	TGATTAGTCTTACAGGCATGCTA	1	3	3	ACC1	-	.
chr1	85909873	85909902	chr1:85909873-85909902	0	AGGCAATTCCATCTCTGGAACGACTTGCTT	1	2	10	AC2	2.0	.
chr1	85911071	85911098	chr1:85911071-85911098	0	TTTCAAGCCTCTCATAGAAGGCTTGCTC	1	3	8	CDD2	-	.
chr1	85912360	85912384	chr1:85912360-85912384	0	GAACAAGCTTGACAAGAACATAATC	1	2	5	AD4	1.0	.
chr1	85915850	85915872	chr1:85915850-85915872	0	CACCATGTTGGCCAGGCTAGTCT	1	3	3	CCD1	-	.
chr1	85916534	85916560	chr1:85916534-85916560	0	AAATTAGCTGGGTGTGGCAACATGTTC	1	3	7	ACC1	1.0	.
chr1	85917354	85917383	chr1:85917354-85917383	0	TAACTAGTTTCTCTGAGTCTGAACTTCTCT	1	2	10	AC2	-	.
chr1	85918164	85918183	chr1:85918164-85918183	0	GATCTTGTTTAAGAAAGCTT	2	2	0	AD2	-	.
chr1	85923167	85923198	chr1:85923167-85923198	0	AAGCAAGTCCTTAGGGATCTACAAACAGACTT	1	2	12	AB4	1.0	.
chr1	85924876	85924906	chr1:85924876-85924906	0	GAAATTGTCCATGTTTGCAGAGGACATGATT	1	2	11	AD3	-	.
chr1	85925963	85925995	chr1:85925963-85925995	0	AAACAAATTTACAAGAAAAAAACAAACAACCCC	1	2	13	AA2	-	.
chr1	85927525	85927548	chr1:85927525-85927548	0	AGGCTTGCTTAGGTAAACAAAGCA	1	3	4	ACD2	1.0	.
chr1	85932226	85932258	chr1:85932226-85932258	0	AAACAAATTTACAAGAAAAAAACAAACAACCCC	1	2	13	AA2	-	.
chr1	85934701	85934731	chr1:85934701-85934731	0	TAAATAGTTTCATTGGAACACAGACTTGCCC	1	2	11	AC3	1.0	.
chr1	85936102	85936133	chr1:85936102-85936133	0	GAGAAGGTCCAACTCCTAACCAAGACAAGTCT	1	2	12	AB1	-	.
chr1	85937127	85937146	chr1:85937127-85937146	0	GAGAAAGCCCAAACTTGGTT	2	2	0	AD3	1.0	.
chr1	85937242	85937265	chr1:85937242-85937265	0	GAACATCTTCTAATGAGCAAGTCT	1	1	4	A2	2.0	.
chr1	85937770	85937790	chr1:85937770-85937790	0	CAGCTAGTTGGAGGCAAGTTC	2	2	1	CC	-	.
chr1	85940506	85940532	chr1:85940506-85940532	0	AGGCATGCTAAATAATGTAAAATGTTT	1	3	7	ACC2	1.0	.
chr1	85941437	85941458	chr1:85941437-85941458	0	AAGCAAGTCTTTGAACCAATTT	1	2	2	AB1	2.0	.
chr1	85941732	85941763	chr1:85941732-85941763	0	AAGCAGGCTTTGTGACCACTCAGAGCTTACTT	1	2	12	AB2	1.0	CTCF-only,CTCF-bound
chr1	85941784	85941811	chr1:85941784-85941811	0	AAACTTGTCTAATCTTTTAAACTTACTT	1	1	8	A1	1.0	CTCF-only,CTCF-bound
chr1	85944012	85944040	chr1:85944012-85944040	0	GAACTTTCCCAGTAAATGAAGAGATGTCC	1	2	9	AA2	-	.
chr1	85946191	85946223	chr1:85946191-85946223	0	GAGCTTTCCTGGTAGATAATATTTAACATGTTA	1	3	13	ACC2	1.0	.
chr1	85952185	85952213	chr1:85952185-85952213	0	AGAAATGCTTTGATCTGTAAAGCAAGACT	1	2	9	AD3	-	.
chr1	85952238	85952262	chr1:85952238-85952262	0	AAAAATGTTTCTAGTGAACATGCGC	1	2	5	AD3	2.0	.
chr1	85953198	85953219	chr1:85953198-85953219	0	AAACTAGCTTCAGGGGAAGTCC	1	1	2	A2	-	.
chr1	85953943	85953974	chr1:85953943-85953974	0	GGGCTAATTGCCTCTGGGCAGTAAGCATGTTA	1	3	12	ACC2	-	.
chr1	85954479	85954500	chr1:85954479-85954500	0	GGACAAGTTTCTTGACTTCTCT	1	2	2	AC1	1.0	.
chr1	85955287	85955307	chr1:85955287-85955307	0	TGGCTTGCTGAGAACAACCTC	1	3	1	ACC1	1.0	.
chr1	85956194	85956217	chr1:85956194-85956217	0	AAACTTATTTCATAAGAGTTGTTT	1	2	4	AA2	-	.
chr1	85960682	85960710	chr1:85960682-85960710	0	AGACTAGCCTGGTTGACATGGGGAAACTC	1	2	9	AA1	1.0	.
chr1	85964198	85964225	chr1:85964198-85964225	0	AAACTTACCAATTCTTATAAGCTAGTTT	1	2	8	AC1	1.0	.
chr1	85965289	85965317	chr1:85965289-85965317	0	GAACATACCTGCCCTCATAGAGCTTGTAT	1	2	9	AD2	-	.
chr1	85966290	85966310	chr1:85966290-85966310	0	AGCTAAGTTTTGGACATGTTA	1	3	1	ACD1	-	.
chr1	85967617	85967645	chr1:85967617-85967645	0	GGATAAGATCACTGGGGGAGAGCAAGTCC	1	2	9	AD1	1.0	.
chr1	85973768	85973787	chr1:85973768-85973787	0	AGGCAAATCTAGGCTACTTT	1	2	0	AA2	-	.
chr1	85976229	85976256	chr1:85976229-85976256	0	AGGGAAGCTTATAGCCTGGGGCAAGGTC	1	2	8	AD3	-	.
chr1	85976623	85976653	chr1:85976623-85976653	0	ATACTTATTCTGGCCAACTTAGGGCAAGCTT	1	2	11	AD1	-	.
chr1	85978221	85978249	chr1:85978221-85978249	0	AAATGAGTTCTAAAGCTTGAAACAAGCCT	1	2	9	AB4	-	.
chr1	85983668	85983691	chr1:85983668-85983691	0	AAAGAAGTTTCAAGATGCTTGCTT	1	2	4	AD2	1.0	dELS,CTCF-bound
chr1	85985192	85985214	chr1:85985192-85985214	0	GAAAAAGCTTCCTGGACATGTTG	1	2	3	AC2	-	.
chr1	85988944	85988968	chr1:85988944-85988968	0	GGAATAGTTTAATACAGATATGTTT	1	2	5	AA2	-	.
chr1	85989179	85989204	chr1:85989179-85989204	0	TAGCTAGTCTAAAATTGAACTTACTA	1	3	6	ACC1	-	.
chr1	85990154	85990175	chr1:85990154-85990175	0	GTACATGTTTCGTGGCTTGTTG	2	3	2	CCD1	-	.
chr1	85993851	85993882	chr1:85993851-85993882	0	GAACTAGTTTTCAGATAAAATCAGTGTTGCTC	1	2	12	AD1	-	.
chr1	85993889	85993917	chr1:85993889-85993917	0	TGGCTTGTTTTAGAGGTAATAGCATGTTA	1	3	9	CCC	-	.
chr1	85993964	85993993	chr1:85993964-85993993	0	AAACTTTTCTGATATTTTGCAAGGTAGCTT	1	2	10	AA2	2.0	.
chr1	85994424	85994452	chr1:85994424-85994452	0	AAACTAGCCTAGCTTCTACAGACAGGACT	1	2	9	BD4	-	.
chr1	85996217	85996239	chr1:85996217-85996239	0	GAAATTATTTATTGAACTTGTCC	1	2	3	AA1	3.0	.
chr1	85997329	85997358	chr1:85997329-85997358	0	GGACATGTCTTCAATCTGCTAAAAATCTCT	2	2	10	AA1	-	.
chr1	85999254	85999284	chr1:85999254-85999284	0	AAATAAGTTCAAAGGGCAGAAAGACTTCCTC	1	2	11	AA2	-	.
chr1	86000623	86000644	chr1:86000623-86000644	0	AATGAAGTTTAAAAGCATGCTT	1	2	2	AD4	-	.
chr1	86003486	86003510	chr1:86003486-86003510	0	AAAATAGCTCCCATATGACTAGCTG	1	3	5	ACC1	-	.
chr1	86017077	86017100	chr1:86017077-86017100	0	AAACATGTTTTATCAAACAAGTTT	2	0	4	0	-	.
chr1	86019184	86019208	chr1:86019184-86019208	0	AAGCAACTTTTCATCAAACAAGTGT	1	2	5	AD2	1.0	.
chr1	86019355	86019382	chr1:86019355-86019382	0	AGACTAACCTGGGCAACAAAGCAAGACC	1	2	8	AD2	-	.
chr1	86020809	86020839	chr1:86020809-86020839	0	GAAGTTGTTTGTTAGCTTCATGACCTAGTCT	1	2	11	AD2	-	.
chr1	86023920	86023939	chr1:86023920-86023939	0	AAGTTAGTTCAAACTTCTCT	1	2	0	AA2	-	.
chr1	86024684	86024715	chr1:86024684-86024715	0	AAACTTGTGCTTATGATTACAGTGGCTAGTTT	1	2	12	CD	1.0	.
chr1	86028152	86028177	chr1:86028152-86028177	0	GGACTTGCCTTGTCTCAGATAAGACT	1	2	6	AD1	1.0	.
chr1	86029368	86029399	chr1:86029368-86029399	0	TGGCTAGTCCACTGAAAATAGTAAACAAATGT	1	3	12	ACD2	-	.
chr1	86034863	86034884	chr1:86034863-86034884	0	AGGCTATTTTATAAAAATGTTT	1	2	2	AA2	-	.
chr1	86037273	86037295	chr1:86037273-86037295	0	TAGCTAGCACCTATGACTTGCTT	1	3	3	CCD2	1.0	.
chr1	86038841	86038870	chr1:86038841-86038870	0	AAGCAAATCCTCCAACCCCCAGTCAAGCCT	1	2	10	AD2	-	.
chr1	86039360	86039381	chr1:86039360-86039381	0	AAACTTCTTGCTTAGCATGTCC	1	3	2	ACC2	1.0	.
chr1	86042826	86042845	chr1:86042826-86042845	0	GGACAATTTTAGACAAGACT	2	2	0	AD2	-	.
chr1	86045997	86046018	chr1:86045997-86046018	0	GAGCAAGTCTTTTAACATCTCT	1	2	2	AC1	-	.
chr1	86051954	86051980	chr1:86051954-86051980	0	GAAAAAGCTCATAGAGAAAAAAAGTCT	1	2	7	AA2	-	.
chr1	86054700	86054730	chr1:86054700-86054730	0	AAATTAGTTCAGCCCCTGTGGAAAGAAGTTT	1	2	11	AA2	-	dELS
chr1	86057894	86057924	chr1:86057894-86057924	0	AAGCATGCTTAACAGAATGATGGAAATGCCT	1	1	11	A2	1.0	.
chr1	86061205	86061234	chr1:86061205-86061234	0	AGGAAAGTCCTCTAATTATGAGATTTGCTC	1	2	10	AA2	-	.
chr1	86065641	86065671	chr1:86065641-86065671	0	AAACAAGCTGGGCCAGGCAAATGGCATTCCT	1	3	11	ACC1	-	.
chr1	86066659	86066684	chr1:86066659-86066684	0	GATCCAGTTTTACCACAAACTAGCCA	1	3	6	BCD1	-	.
chr1	86069853	86069872	chr1:86069853-86069872	0	GGACAGGCACAAACAAGCCC	2	2	0	BD1	1.0	dELS
chr1	86073168	86073196	chr1:86073168-86073196	0	AAACTCCTCCAAGCTAAAGGAGCATGTTC	2	2	9	AB1	-	.
chr1	86077132	86077164	chr1:86077132-86077164	0	AAACAAATTCACAAGAAGAAAACAGACAACTCC	1	2	13	AA2	-	.
chr1	86082004	86082033	chr1:86082004-86082033	0	AGACTTTTCCAACATATGAGAAACTATTCT	1	2	10	AA2	-	.
chr1	86083644	86083667	chr1:86083644-86083667	0	TAACTAGTTCTACTTAGCTAACCT	1	3	4	ACC1	1.0	.
chr1	86085662	86085689	chr1:86085662-86085689	0	AAGCATGCACTCTGGATCAAACTTACCT	1	2	8	AD2	-	.
chr1	86086562	86086585	chr1:86086562-86086585	0	AGACTTATTCATATGAATAAGTCT	1	2	4	AA2	-	.
chr1	86088471	86088500	chr1:86088471-86088500	0	AAACAAGCTGACCAGGTAGAAAAGAAGTTA	1	3	10	ACC2	-	.
chr1	86091653	86091678	chr1:86091653-86091678	0	AAACTAGTTTTTACTAAAATATGTAT	2	2	6	AD1	3.0	.
chr1	86093778	86093810	chr1:86093778-86093810	0	AAACAAATTTACCAGAAAAATACAAACAACCCC	1	2	13	AA2	-	.
chr1	86094837	86094860	chr1:86094837-86094860	0	GAGCTTATCTAGTAAAACATATTT	1	2	4	AA2	-	.
chr1	86095434	86095459	chr1:86095434-86095459	0	GGAAATGCTCTTAACTTGGCTAGTTG	1	3	6	ACC1	1.0	.
chr1	86095542	86095574	chr1:86095542-86095574	0	GGGCATGCTTCTCTGCATTGAAGGAGAAAACTC	2	2	13	AA1	-	.
chr1	86100391	86100413	chr1:86100391-86100413	0	AGGCAATTTTTAAAAGTTTGCTT	1	2	3	AA2	-	.
chr1	86103442	86103463	chr1:86103442-86103463	0	AGACTTGTTTGTGTGGTTGTTT	1	2	2	AD1	-	.
chr1	86105519	86105543	chr1:86105519-86105543	0	AGGAAAGCTCAGATCAGACCAGCCC	1	2	5	AB2	1.0	.
chr1	86111793	86111825	chr1:86111793-86111825	0	GAACAACTCCGGATAGGAGGAACGAACAACTCC	1	2	13	AA2	3.0	.
chr1	86111925	86111956	chr1:86111925-86111956	0	GAACATGTCCGAACATCAGAAGGAACAAACTC	2	1	12	A1	1.0	.
chr1	86112474	86112501	chr1:86112474-86112501	0	AGACTTGCCTTAAATGTTAGGGATCTTC	2	2	8	AA1	-	.
chr1	86114209	86114234	chr1:86114209-86114234	0	TAACTAGCCTTGAGCAAAACACTCTT	1	3	6	ABC2	1.0	.
chr1	86115108	86115130	chr1:86115108-86115130	0	GGACACGTTCACAGAGAATGCTT	1	2	3	AB2	1.0	.
chr1	86115155	86115186	chr1:86115155-86115186	0	AAACTAGGCTGCATGTGTTCTTAAGCTTCTCT	1	2	12	AD2	-	.
chr1	86117380	86117411	chr1:86117380-86117411	0	AAACAGGCCCTGGCCAACTACCAAACATGCCA	1	2	12	BC2	1.0	.
chr1	86125214	86125244	chr1:86125214-86125244	0	AGACATGTTTAGGAGAGAGCTAAATTTCTCT	2	2	11	AA1	1.0	.
chr1	86126329	86126354	chr1:86126329-86126354	0	AAGCATGTTCTATCAATAACTAATTA	1	3	6	ACC1	1.0	.
chr1	86126664	86126691	chr1:86126664-86126691	0	AGTCTTGCTCTATTGCCCAGGATAGTCT	1	2	8	AD2	-	.
chr1	86132206	86132238	chr1:86132206-86132238	0	GGGGTTGTTTGTTTTTTTCTTGTGAATTTGTTT	1	2	13	AA2	3.0	.
chr1	86140228	86140252	chr1:86140228-86140252	0	AAACTTGCTCAAGGTCAGTTAGCTA	1	3	5	ACC2	-	.
chr1	86141640	86141661	chr1:86141640-86141661	0	AAACATCTCAGTTAACTAGCCT	1	3	2	ACC2	-	dELS
chr1	86142199	86142222	chr1:86142199-86142222	0	AGACTAGTCTCAGTGAAAAAACCC	1	2	4	AA1	-	.
chr1	86145867	86145892	chr1:86145867-86145892	0	AAACTTCTTTTTTATAGAGTTTGCTT	1	2	6	AA2	-	.
chr1	86150713	86150735	chr1:86150713-86150735	0	GGAAATGTCTGATGGACTAGGTT	1	2	3	AD3	2.0	dELS
chr1	86151279	86151308	chr1:86151279-86151308	0	GAACAATTTTTGAATATTCAAAACATGTTT	1	1	10	A2	1.0	.
chr1	86154953	86154978	chr1:86154953-86154978	0	AGGCTGGTCCACACAGAGGGATGTTT	1	2	6	AB2	1.0	pELS,CTCF-bound
chr1	86163191	86163223	chr1:86163191-86163223	0	GGGGTTGTTTGTTTTTTTCTTGTAAATTTGTTT	1	2	13	AA2	2.0	.
chr1	86167287	86167315	chr1:86167287-86167315	0	GAACTTCCTCCTTTAGCTCGGAGAAGTTT	1	2	9	AA2	1.0	.
chr1	86169796	86169815	chr1:86169796-86169815	0	TAACAAGTTAAAGCAAGCTG	3	3	0	CCC	-	CTCF-only,CTCF-bound
chr1	86177030	86177061	chr1:86177030-86177061	0	GAGTATGTCTTCGAGGGTAACCAGACTAATTC	1	2	12	AA2	-	.
chr1	86178848	86178871	chr1:86178848-86178871	0	GAGCAAGCTCTGACAGACTAATAT	1	2	4	AD4	1.0	.
chr1	86181146	86181178	chr1:86181146-86181178	0	GGGGTTGTTTGTTTTTTTCTTGTAGATTTGTTT	1	2	13	AA2	1.0	.
chr1	86184691	86184713	chr1:86184691-86184713	0	GGAATAGTTTGGGAAACATCTCT	1	2	3	AA2	1.0	.
chr1	86185745	86185767	chr1:86185745-86185767	0	AAAGATGTCAGAGGGGCATGTTA	1	3	3	ACC1	-	.
chr1	86193957	86193979	chr1:86193957-86193979	0	AGAATTACCTAGAGGGCTTGCTT	1	2	3	AA1	-	.
chr1	86196259	86196278	chr1:86196259-86196278	0	AAACTAGTACAAAGATGCTT	3	2	0	AD2	1.0	.
chr1	86204713	86204735	chr1:86204713-86204735	0	AAGGTAGTTTTGTGGATTTGTTT	1	2	3	AA2	-	.
chr1	86210430	86210450	chr1:86210430-86210450	0	GGACCTGTTATCAGCTAGTCC	1	3	1	BCC1	1.0	.
chr1	86210988	86211012	chr1:86210988-86211012	0	GAGCTTGTTTTCCTGCAACTAGACA	1	3	5	CCD1	1.0	.
chr1	86213842	86213871	chr1:86213842-86213871	0	GGACAACTCTTCAGTGAGAAAGGCAAGTGT	1	2	10	AD2	1.0	.
chr1	86214231	86214256	chr1:86214231-86214256	0	AAACTTATTCATATTAAAACTTATTT	1	2	6	AA2	1.0	.
chr1	86214697	86214716	chr1:86214697-86214716	0	GGATAATTTTAAACATGTTT	2	2	0	AA1	-	.
chr1	86218886	86218912	chr1:86218886-86218912	0	AGAATTGCTACCTGCAATAACATGCCC	1	3	7	ACC1	-	.
chr1	86219876	86219898	chr1:86219876-86219898	0	AGACTTGCTTTGAGGGCCTTTTT	1	2	3	AB1	-	.
chr1	86220053	86220080	chr1:86220053-86220080	0	GAACTAGCCCTTGTAGTGATGAAAGCCC	1	2	8	AD1	-	.
chr1	86220893	86220920	chr1:86220893-86220920	0	GAACATGTTTAAAAAACAAGAAATGTAT	2	2	8	AD1	1.0	.
chr1	86221296	86221328	chr1:86221296-86221328	0	GAGTCTGCTTGAAGCCAGCACACAAACTTGTCA	1	3	13	ABC1	1.0	.
chr1	86221636	86221665	chr1:86221636-86221665	0	AAACTTTCTTAATTTGATAAAAGGTTGTTT	1	2	10	AA2	1.0	.
chr1	86222712	86222733	chr1:86222712-86222733	0	TAAGAAGTTATGAAACAAGTTT	1	3	2	ACC1	-	.
chr1	86222898	86222925	chr1:86222898-86222925	0	TAACAATCCTGAGTTATATAACATGTTT	1	3	8	ACC2	1.0	.
chr1	86223988	86224018	chr1:86223988-86224018	0	CAAGAAGTCTCAGGACATCCCAAACTAGCCA	1	3	11	ACC1	1.0	.
chr1	86224181	86224200	chr1:86224181-86224200	0	CAACTTGCCCAAAGTAGCTT	2	2	0	AC2	-	.
chr1	86224310	86224332	chr1:86224310-86224332	0	TAGCAAGTTGATTAAACTAGTGT	1	3	3	CCD1	2.0	.
chr1	86225133	86225152	chr1:86225133-86225152	0	CATCATGCCAGAACAAGTCT	4	3	0	CCD1	1.0	.
chr1	86225534	86225559	chr1:86225534-86225559	0	AGACTAATTCAGGGTGAGACTGGCTT	1	2	6	AB2	1.0	.
chr1	86226203	86226227	chr1:86226203-86226227	0	TGACTTGCTCAATACAGAGTTGCCA	1	3	5	ACC2	1.0	.
chr1	86226780	86226809	chr1:86226780-86226809	0	AGGCTAGCTCAGAAAATAGCAGAGTTGCAT	1	2	10	AD1	3.0	.
chr1	86227306	86227333	chr1:86227306-86227333	0	GGACTAGTCCTTCTAAGAAGACATACCC	2	1	8	A1	2.0	.
chr1	86229408	86229433	chr1:86229408-86229433	0	GGAATAGCTTGAATTTGAGCAATCCT	1	2	6	AA2	1.0	.
chr1	86230254	86230275	chr1:86230254-86230275	0	AGACTTGTTGGTAAACATCCTA	2	3	2	ACC1	-	.
chr1	86230368	86230396	chr1:86230368-86230396	0	AGGTATGTCTTATCTCCACAAACTAGTTC	2	1	9	A1	1.0	.
chr1	86241354	86241373	chr1:86241354-86241373	0	AGACTAGCCTGGGCAAGATA	3	2	0	CD	1.0	.
chr1	86241729	86241753	chr1:86241729-86241753	0	AAACTGGTTTGCTTAAGGAAAGCTC	1	2	5	AB2	-	.
chr1	86244421	86244453	chr1:86244421-86244453	0	AAACAAATTTACAAGAAACAAACAAACAACCCC	1	2	13	AA2	-	.
chr1	86245605	86245636	chr1:86245605-86245636	0	AGACTTGTACACGACTGTCAGAGAACTAGGTT	1	2	12	DD2	-	.
chr1	86246689	86246709	chr1:86246689-86246709	0	GAGCTAGCTAGTAGATAGCTC	1	3	1	ACC2	-	.
chr1	86248066	86248088	chr1:86248066-86248088	0	GAACTAGTTTGCTGGGCCAGTGC	1	2	3	BD1	2.0	dELS,CTCF-bound
chr1	86249609	86249629	chr1:86249609-86249629	0	AAACAGGTTTGGAGAATGTTT	1	2	1	AB2	1.0	.
chr1	86256902	86256923	chr1:86256902-86256923	0	AGACTAGCACAAAGACAAGCTA	1	2	2	CD	1.0	.
chr1	86258917	86258940	chr1:86258917-86258940	0	TGGCTTGCTGGTAGGAGCCTGCCT	1	3	4	BCC2	-	.
chr1	86259215	86259244	chr1:86259215-86259244	0	AAACTAGTTGAACATGTAAAGGACTTTTTA	1	3	10	ACC1	-	.
chr1	86261578	86261603	chr1:86261578-86261603	0	GCACATGTCCACACAAGGACTTGTAT	1	2	6	DD3	-	.
chr1	86262533	86262553	chr1:86262533-86262553	0	CAGCTAGTTTGAGACATTATC	1	3	1	ACD2	-	.
chr1	86263645	86263673	chr1:86263645-86263673	0	AGACTTGATTGTAAAATTCAGGCAAGCAT	1	2	9	DD2	1.0	.
chr1	86263856	86263878	chr1:86263856-86263878	0	AGACTGGTCTTTGTGGCTTGTCT	1	2	3	BC2	1.0	.
chr1	86264692	86264720	chr1:86264692-86264720	0	AAACTAGCCAGGCATGGTGTTGCATGTCT	1	3	9	CCD2	-	.
chr1	86265522	86265541	chr1:86265522-86265541	0	AAAATAATTCAAGCATGTCC	2	2	0	AA1	-	.
chr1	86266217	86266244	chr1:86266217-86266244	0	GAGCTATCCTTTAAAAGAAGACAGGCCT	1	2	8	AB2	1.0	.
chr1	86266395	86266421	chr1:86266395-86266421	0	AGATATGTCCAGGGACTGAGCAGGTTC	2	2	7	AB3	1.0	.
chr1	86269416	86269435	chr1:86269416-86269435	0	AAGCAAGCTAAAAGAAGCTG	2	3	0	ACC2	-	.
chr1	86270333	86270354	chr1:86270333-86270354	0	TAATCTGCTTTTGAACAAGCTC	1	3	2	ABC1	-	.
chr1	86271013	86271035	chr1:86271013-86271035	0	AAACAACTTCCTAAAACTATTCT	1	2	3	AA2	-	.
chr1	86272369	86272400	chr1:86272369-86272400	0	GAATATGCTCAGCTTTAGGCAAAAATATGTCT	1	2	12	AA2	1.0	.
chr1	86272971	86272996	chr1:86272971-86272996	0	GGGCAAGATCAGAAATGGGTAAGCTC	1	2	6	AD2	-	.
chr1	86274348	86274379	chr1:86274348-86274379	0	GAGCATCTCTAAAGGGAAACAGAGGCTTATCC	1	2	12	AA2	1.0	.
chr1	86276174	86276204	chr1:86276174-86276204	0	AGGCTATTTTCTAAATCCCACAGGCAAGCTT	1	1	11	A2	-	.
chr1	86278713	86278734	chr1:86278713-86278734	0	AAACGTGTTCAAAAGTTAGTCC	1	2	2	AB2	-	.
chr1	86284625	86284648	chr1:86284625-86284648	0	GAAATTGTTTCTCTGAGCAATTTT	1	2	4	AA2	1.0	.
chr1	86287177	86287197	chr1:86287177-86287197	0	AAACAATTTTGATACATGTTT	1	2	1	AD2	-	.
chr1	86290304	86290333	chr1:86290304-86290333	0	GAACATGTCCATCACCCAAAAAAGTTTCCT	2	2	10	AA1	-	.
chr1	86297280	86297304	chr1:86297280-86297304	0	CATCATGTTTAGCACAAACTAGCCA	1	3	5	CCD1	1.0	.
chr1	86304367	86304395	chr1:86304367-86304395	0	AGGCATGTTTCCCCTAAAAGAACTAGAAC	1	2	9	DD4	-	.
chr1	86304525	86304544	chr1:86304525-86304544	0	GGACAAATTTAAAAATGTTT	1	2	0	AA2	-	.
chr1	86305009	86305037	chr1:86305009-86305037	0	AAACAACTCTTTTTAAAATAAACTTCTTT	1	2	9	AA2	-	.
chr1	86305134	86305153	chr1:86305134-86305153	0	AGACTAGCCTGGGCAATATA	2	3	0	ACD2	1.0	.
chr1	86305961	86305987	chr1:86305961-86305987	0	TGACTAGATCTATTTCAGGACTTGTCA	1	3	7	CCD2	-	.
chr1	86306127	86306155	chr1:86306127-86306155	0	GGGGAAGTTCTGAAAGGTGCAGCTTGCTT	1	2	9	AC2	1.0	.
chr1	86306493	86306518	chr1:86306493-86306518	0	AAACTTGTTCCCTTTGAAATTAATCC	1	2	6	AA1	2.0	.
chr1	86307683	86307705	chr1:86307683-86307705	0	AGAGATGCTCTGGGAGCATGCAC	1	2	3	AD3	1.0	.
chr1	86310471	86310493	chr1:86310471-86310493	0	TAACATCTTTCAATGGCTAGCTT	1	3	3	ACC2	-	.
chr1	86310971	86310996	chr1:86310971-86310996	0	AGACATGTTTTTGGTAAGTGAAGCTT	2	2	6	AD1	-	.
chr1	86312129	86312150	chr1:86312129-86312150	0	AAACTGGTTTATGAAATTGCTT	1	2	2	AB2	1.0	.
chr1	86312756	86312779	chr1:86312756-86312779	0	CTACTTGTTTCACTGGACAAGTTG	1	3	4	CCD1	1.0	.
chr1	86315082	86315109	chr1:86315082-86315109	0	AAACATGTTCATTCCAAAACACTGGCCC	2	2	8	BD1	1.0	.
chr1	86319314	86319340	chr1:86319314-86319340	0	AGGCAAGCCTGAGCCCTGGACATCTGC	1	2	7	AD4	-	.
chr1	86319660	86319680	chr1:86319660-86319680	0	CAACATGTTTGCAGCCAGTTT	1	3	1	BCC2	-	.
chr1	86319959	86319978	chr1:86319959-86319978	0	GAACTAGCCTATGTAAGCTC	2	2	0	AD1	1.0	.
chr1	86320431	86320461	chr1:86320431-86320461	0	AAACTAGACTCCTCTAACTTTTAGCAAGTCT	1	2	11	CD	-	.
chr1	86325958	86325982	chr1:86325958-86325982	0	AAGCATGTTTTTAAAAGTGTAGCTT	2	2	5	AD1	-	.
chr1	86326958	86326979	chr1:86326958-86326979	0	AAACTAGTGTAGGCACTTGTTT	1	2	2	DD2	-	.
chr1	86329102	86329130	chr1:86329102-86329130	0	GAACTCGCCTGCTATCACAGAACTAGCAC	1	2	9	BD2	-	.
chr1	86332894	86332918	chr1:86332894-86332918	0	AAACTTGCACAAGACAGGGATGCCC	1	2	5	AD2	4.0	.
chr1	86334104	86334136	chr1:86334104-86334136	0	AAACAAATTTACAAGAAAAAAACAAACAACCCC	1	2	13	AA2	-	.
chr1	86336189	86336212	chr1:86336189-86336212	0	AAACCTGCCTACAGAATCTTGTTC	1	2	4	BD2	-	.
chr1	86336473	86336497	chr1:86336473-86336497	0	AAATAAGTTTAAATAAAACACGTTT	1	2	5	AB3	1.0	.
chr1	86340744	86340763	chr1:86340744-86340763	0	GGACAATTCTAGAATTGCCT	1	2	0	AA2	-	.
chr1	86341501	86341525	chr1:86341501-86341525	0	CAGCAAGCCCAGAAAGAACTACTAT	1	3	5	ACD2	-	.
chr1	86343814	86343838	chr1:86343814-86343838	0	AAAAAATTTCAAATTAAACAAGCTC	1	2	5	AA1	1.0	.
chr1	86347875	86347905	chr1:86347875-86347905	0	AAACAAGTTCTTTTTCAACTTGGACAACTTT	1	1	11	A1	-	.
chr1	86353551	86353576	chr1:86353551-86353576	0	AGATATGTTTCCTTCTAAGGAAGCCT	1	2	6	AA2	1.0	.
chr1	86358649	86358680	chr1:86358649-86358680	0	AAACAAACTCTTACAGAGGCTAAGACTAGCCC	1	1	12	A2	1.0	.
chr1	86359194	86359219	chr1:86359194-86359219	0	AAACTAGCTTCCATTTAAATTATTTT	1	2	6	AA1	1.0	.
chr1	86364129	86364161	chr1:86364129-86364161	0	AAATTAATTCATCATTTTATCAAAAACTAGTTT	1	2	13	AA1	-	.
chr1	86364926	86364956	chr1:86364926-86364956	0	AGACTTGCTGAAATATAAAAGAAACTTCCCT	1	2	11	AC2	-	.
chr1	86367261	86367289	chr1:86367261-86367289	0	AGGCATTTTTAGACATGTAAGACTATTTT	1	2	9	AA2	-	.
chr1	86368471	86368499	chr1:86368471-86368499	0	GAAATTGTTTAGAAATTTAAAACTAGCTC	1	1	9	A1	-	.
chr1	86370110	86370142	chr1:86370110-86370142	0	AAACAAACCTTAAATCAAGAAAAAAAAAAGCCT	1	2	13	AA2	-	.
chr1	86370224	86370246	chr1:86370224-86370246	0	TAACATGTCTTAAGGACATCTTA	1	3	3	ACC1	-	.
chr1	86370931	86370957	chr1:86370931-86370957	0	AAACATACTCTTTCTTCAAGCTATTTC	1	2	7	AA2	1.0	.
chr1	86374148	86374172	chr1:86374148-86374172	0	GAGCAAGTATTTACTGAGCATGTAT	1	2	5	DD2	-	.
chr1	86374380	86374407	chr1:86374380-86374407	0	TGGCATTCCTAGATGTTGAAACTAGTCA	1	3	8	ACC2	-	.
chr1	86374938	86374967	chr1:86374938-86374967	0	TAGCAAGCTCCTGCCTTCTGAGACTTATAC	1	3	10	ACD2	-	.
chr1	86375768	86375789	chr1:86375768-86375789	0	GAACCAGTTCCAAGAGTTGCTT	1	2	2	AB2	2.0	.
chr1	86375800	86375826	chr1:86375800-86375826	0	AGACTAGCTCTGTGGTTAAAAAAGTGT	1	2	7	AD1	-	.
chr1	86378330	86378350	chr1:86378330-86378350	0	CAACAAGCCTCTAGGAAGTTC	1	3	1	ACC2	1.0	.
chr1	86379473	86379495	chr1:86379473-86379495	0	ATACTAGTTTTAAAAACTAGTTT	1	1	3	D1	-	.
chr1	86379816	86379841	chr1:86379816-86379841	0	AGATAAGTATTATTGAGGACATGTTT	2	2	6	AD1	-	.
chr1	86384211	86384241	chr1:86384211-86384241	0	AAGCTTTCTTTTTGGAGTGATAAAAATGCTT	1	2	11	AA2	-	.
chr1	86384699	86384720	chr1:86384699-86384720	0	GAAGATGTTCTAAAGCTAGTTT	2	1	2	A1	-	.
chr1	86385690	86385716	chr1:86385690-86385716	0	GGACAACTTTTAGTTCAAAAGTAGCTC	1	2	7	AA2	1.0	.
chr1	86392933	86392955	chr1:86392933-86392955	0	GGACATGTACTTAAAGCTTTTTC	1	2	3	AD2	-	.
chr1	86394481	86394506	chr1:86394481-86394506	0	AAACTTGCCTTTATTCAGTCAGGTTT	1	2	6	BD1	-	.
chr1	86394792	86394818	chr1:86394792-86394818	0	AAACTAATTTCAAAAGCAGACAGGTTT	1	2	7	AB2	-	.
chr1	86396741	86396760	chr1:86396741-86396760	0	GAGGAAGCCTGAGGATGTTC	1	2	0	AA2	1.0	pELS,CTCF-bound
chr1	86400380	86400407	chr1:86400380-86400407	0	TAGCTTGTCAGTTCACCAAAACTACCCT	1	3	8	ACC1	-	.
chr1	86402188	86402210	chr1:86402188-86402210	0	ACGGTTGTCCACAGGGCAAGTCA	1	3	3	ACD1	2.0	.
chr1	86402902	86402929	chr1:86402902-86402929	0	AAGCATGTTTTAAAGTTTAACCTAGGCC	1	2	8	DD1	-	.
chr1	86404423	86404454	chr1:86404423-86404454	0	GGACTGGTCTTACTTTTGACCTTGGCTTGCCC	1	2	12	BC2	-	.
chr1	86406369	86406397	chr1:86406369-86406397	0	AGGCTTGTCTACTTTGGATGGATATTTTT	2	2	9	AA1	1.0	.
chr1	86408476	86408502	chr1:86408476-86408502	0	GAACAAGTTAGAATGCTAGGCATGGTG	1	3	7	CCD1	-	.
chr1	86408882	86408907	chr1:86408882-86408907	0	AGGCTTGTTTTGTTGATGGCTAGTTG	1	2	6	CC	-	.
chr1	86410589	86410614	chr1:86410589-86410614	0	CAGCATCCTTTGTCCAGAGCTTGCCA	1	3	6	ACC2	-	.
chr1	86411833	86411863	chr1:86411833-86411863	0	GGGTATGTCTGAGCACATGCTGGGCATTTCT	1	2	11	AA2	-	.
chr1	86413906	86413927	chr1:86413906-86413927	0	AGGTTTGCCTGGAAACTTATCC	1	2	2	AA2	-	.
chr1	86418935	86418957	chr1:86418935-86418957	0	AGACATTTCCCAGGAGCTTTCCT	1	2	3	AA2	1.0	.
chr1	86419924	86419943	chr1:86419924-86419943	0	AGGCAAGTTTAGGCTGTTTT	3	2	0	AB4	1.0	.
chr1	86420640	86420659	chr1:86420640-86420659	0	TGGCTTATCCTGACATGCTC	3	3	0	ACC2	2.0	.
chr1	86421688	86421711	chr1:86421688-86421711	0	AGCAAAGCCTGAGTGAGCTTGTTC	1	2	4	AD4	-	dELS,CTCF-bound
chr1	86423672	86423691	chr1:86423672-86423691	0	GAGCTTGCCCAGACTATCTG	3	2	0	AC3	-	.
chr1	86424777	86424798	chr1:86424777-86424798	0	AAGCATGATAATGAGCATGCTT	2	2	2	CD	-	.
chr1	86425743	86425771	chr1:86425743-86425771	0	AAGTTTGGTTGAGGATCAAGAACTAGTTT	1	2	9	AD1	1.0	pELS
chr1	86428660	86428680	chr1:86428660-86428680	0	AAACTTGTCAAGGACTTACCA	1	3	1	ACC1	-	.
chr1	86430458	86430490	chr1:86430458-86430490	0	AGGAAAGCTTTATTTGCCTATCTGGATATGCTT	1	2	13	AA2	-	dELS
chr1	86437000	86437021	chr1:86437000-86437021	0	CAACATTCCCAGTGGCATGCTT	1	3	2	ACC2	1.0	.
chr1	86440355	86440377	chr1:86440355-86440377	0	GAGCATGTCCCTTTAACTTGACT	1	2	3	CD	1.0	.
chr1	86441746	86441778	chr1:86441746-86441778	0	CAGCTTTTCAAAGTCTGCGAGTGGAGCTTGTTC	1	3	13	ACC2	-	.
chr1	86442459	86442484	chr1:86442459-86442484	0	AAACTTGCCCCCCTCCCGACAAGCTG	1	2	6	CC	3.0	.
chr1	86443225	86443247	chr1:86443225-86443247	0	CACCATGTTGGCCAGACTAGTCT	1	3	3	CCD1	-	.
chr1	86444603	86444634	chr1:86444603-86444634	0	GAACATGGCTGTTCATAGAACTAGAGTAGTTC	1	2	12	AD2	1.0	.
chr1	86451344	86451376	chr1:86451344-86451376	0	AAACAATCTCAAAAAAGACTTCTAAGCATTTTT	1	2	13	AA2	1.0	.
chr1	86453285	86453315	chr1:86453285-86453315	0	AAGAAAGTCTCACTGTGTCAAGAACAAGCTA	1	2	11	AC2	-	.
chr1	86454045	86454065	chr1:86454045-86454065	0	GAGGAAGCCTGGGACCAGTCC	1	2	1	AB2	-	.
chr1	86455805	86455836	chr1:86455805-86455836	2	AAGTTTGTTTTATTGAGGTGGAAAAATAGCCC	1	2	12	AA2	-	.
chr1	86457816	86457848	chr1:86457816-86457848	0	AAATTTGTTCTGGAAAGTGAAAAGAGCATTCCC	1	2	13	AA2	-	.
chr1	86459916	86459943	chr1:86459916-86459943	0	AGGCAAGTTTTTGAGCGGGAGTAAGATT	1	2	8	AD1	-	.
chr1	86460168	86460192	chr1:86460168-86460192	0	GTGCATGTTCATTTTAGGCATTTTT	1	2	5	AD3	1.0	.
chr1	86461074	86461105	chr1:86461074-86461105	0	GAGCTTGCTCCCAAAGATCAAAAGCCATGCCT	1	1	12	D2	-	dELS,CTCF-bound
chr1	86461681	86461700	chr1:86461681-86461700	0	AGGCATGTCTGGGTAAGTCA	3	2	0	AC1	-	dELS
chr1	86461732	86461752	chr1:86461732-86461752	0	GGGCATGTCTTAGATAAGCCC	1	1	1	A2	-	dELS
chr1	86462003	86462034	chr1:86462003-86462034	0	AAGCTTGTCTACCATCCTGGCAAAACAGATTA	1	3	12	ABC2	1.0	.
chr1	86464309	86464335	chr1:86464309-86464335	0	AAAATAGTCTTGAATAAAAACAAATCT	1	2	7	AA2	-	.
chr1	86468610	86468636	chr1:86468610-86468636	0	AAACATTTCCAAGAAGTAAACAAACCT	1	2	7	AA2	-	.
chr1	86474621	86474643	chr1:86474621-86474643	0	TAACAAGCTCACAGGAGATGTTG	1	3	3	ACC2	-	.
chr1	86475616	86475647	chr1:86475616-86475647	0	GGGCAGGCTTCTAGGCACATAGAAGCTTGATT	1	2	12	BD2	-	.
chr1	86476571	86476591	chr1:86476571-86476591	0	TAACTTGTTCCAAACTATTTT	1	2	1	AC2	-	.
chr1	86480656	86480681	chr1:86480656-86480681	0	AAAAATGTCCAATAATAAAAATGTTC	1	2	6	AA2	-	.
chr1	86481573	86481605	chr1:86481573-86481605	0	ACAGTAGCTCATTTCTGATGGTGAGACATGTTT	1	2	13	AD4	-	.
chr1	86482506	86482528	chr1:86482506-86482528	0	GGACAAGCTGGGTGTGCAAGTCA	1	3	3	CCD2	-	.
chr1	86484378	86484402	chr1:86484378-86484402	0	AGAGATGCCAAAGGCTGGCAAGTTT	1	3	5	ACC1	1.0	.
chr1	86486394	86486414	chr1:86486394-86486414	0	GGATATGCCTCAAGTAAGCTT	1	2	1	AA2	2.0	.
chr1	86487636	86487658	chr1:86487636-86487658	0	TGGCTTGTTCTCTTGGCTTGCTC	1	2	3	CC	-	dELS
chr1	86492318	86492347	chr1:86492318-86492347	0	GGGCCTGCTTTGGAAAAGGGAGGAATGTCT	1	2	10	AB2	-	.
chr1	86492375	86492401	chr1:86492375-86492401	0	GGACAAGTTCACATTTAGGAAATTTCT	2	2	7	AA1	-	.
chr1	86494075	86494095	chr1:86494075-86494095	0	AGATATGCTTCCAACATGCTT	1	2	1	AC2	1.0	.
chr1	86494212	86494234	chr1:86494212-86494234	0	AAGCAAGCTCACAAACCTTGACC	1	2	3	DD1	-	.
chr1	86495052	86495081	chr1:86495052-86495081	0	AAACATGTCTGCTTACTGTGAAGCAAGTAA	1	2	10	CD	-	.
chr1	86495811	86495840	chr1:86495811-86495840	0	AGACAATCCTTTGTTGTGGAGGGCTATCCT	1	2	10	AA2	-	.
chr1	86495849	86495870	chr1:86495849-86495870	0	TGGCATGTTTAGCAGCATCCTT	2	3	2	ACC1	-	.
chr1	86497068	86497095	chr1:86497068-86497095	0	GGACTGGTTTAGTGGCTAGGTCTAGCCT	1	2	8	BD2	1.0	.
chr1	86497991	86498019	chr1:86497991-86498019	0	AAATTAGCTCGGTGTGGTGGCACATGCCT	1	2	9	AD2	1.0	.
chr1	86498628	86498656	chr1:86498628-86498656	0	AAGCAAGTGTGTTTCAGCAGAACATCCTC	1	2	9	AD2	1.0	.
chr1	86499682	86499709	chr1:86499682-86499709	0	AAGTATTCTTGATCTCAGAGACAAGTTC	2	2	8	AA1	1.0	.
chr1	86500347	86500376	chr1:86500347-86500376	0	GGGCTTGCATCAATAAATGGAAGTATGTTT	1	2	10	AD2	-	.
chr1	86500981	86501002	chr1:86500981-86501002	0	AGATATGCTCAGAGATATGCTT	1	2	2	AA2	-	.
chr1	86501739	86501764	chr1:86501739-86501764	0	CAACAAGTTTAATATAGGGCTAATTA	1	3	6	ACC1	-	.
chr1	86501851	86501872	chr1:86501851-86501872	0	CAATTAGCTCTTGAGCTTGCCC	1	2	2	AC3	-	.
chr1	86506256	86506277	chr1:86506256-86506277	0	GGATCAGCTCAAGAACATGTTT	3	2	2	AB4	2.0	.
chr1	86514255	86514274	chr1:86514255-86514274	4	AAACATGTTTGTACATGTAC	3	2	0	DD1	2.0	.
chr1	86515668	86515695	chr1:86515668-86515695	0	AAGCTTTTCCTAAATTTCAAAGAAGCTC	1	2	8	AA2	-	dELS,CTCF-bound
chr1	86517645	86517670	chr1:86517645-86517670	0	AGGCTTCCCTTATAAAACACAAGTTC	1	2	6	AD2	-	dELS,CTCF-bound
chr1	86519588	86519619	chr1:86519588-86519619	0	GAACAAATTCTTTACTGTCAAAAAGCATTTTC	1	2	12	AA2	-	.
chr1	86525650	86525670	chr1:86525650-86525670	0	CAACAAGCCAAAAACAACCCC	1	3	1	ACC1	-	.
chr1	86527039	86527066	chr1:86527039-86527066	0	AGGCATGACTGACGCTTCAAAGAAGCTT	1	2	8	AD2	-	.
chr1	86530262	86530281	chr1:86530262-86530281	0	AGAATTGTCTAAGCAGGTTT	3	2	0	AB3	2.0	.
chr1	86530848	86530877	chr1:86530848-86530877	0	AGGCATGTGCCAACCACACTAGGCTAATTT	1	2	10	AD2	-	.
chr1	86533600	86533631	chr1:86533600-86533631	0	GAGTTTGCTGATATCCACAGACTAACTTGCTT	1	3	12	ACC1	-	.
chr1	86537311	86537335	chr1:86537311-86537335	0	AGACTTGTCCACACTGAGCTTCCAG	1	3	5	ACD2	-	.
chr1	86538266	86538290	chr1:86538266-86538290	0	AAATTTGTTTTTCCCAGACAAGATT	1	2	5	AD3	-	.
chr1	86539640	86539665	chr1:86539640-86539665	0	GGACAAACTCTCTTCAAAGCAATTTT	1	2	6	AA2	-	.
chr1	86543359	86543384	chr1:86543359-86543384	0	GGACAAGCTTCTGTTTAGGCATTGTG	1	3	6	ACD2	1.0	.
chr1	86543460	86543489	chr1:86543460-86543489	0	ACACAAGTTCTATGGGATGGGATCATGCTT	1	2	10	DD2	1.0	.
chr1	86544993	86545021	chr1:86544993-86545021	0	AAAGAAGCCTGCATAGCCAAAGCAAGACT	1	2	9	AD3	-	.
chr1	86550455	86550476	chr1:86550455-86550476	0	TCAATTGTTTACAGGCATGCCC	1	3	2	ACD1	-	.
chr1	86553919	86553948	chr1:86553919-86553948	0	GAGCAAGACTCTGTCCAAAAAAAAAAGTTT	1	2	10	AD2	2.0	.
chr1	86556739	86556769	chr1:86556739-86556769	0	GGAATAGTTTCAGTAGGAATGGTACAAGCTC	1	2	11	AD2	-	.
chr1	86558127	86558153	chr1:86558127-86558153	0	GGTCTTGCTTTTTTATTCAGCTTGCCA	1	3	7	CCD1	-	.
chr1	86560652	86560677	chr1:86560652-86560677	0	ATAAATGTTTTTCTTAAGGCATGCTT	1	2	6	AD4	2.0	.
chr1	86566785	86566811	chr1:86566785-86566811	0	GAAAAAGCTTACACCTTAGACAATCCC	1	2	7	AA2	2.0	.
chr1	86569001	86569022	chr1:86569001-86569022	0	AAGCTAGCACATAGGGTTGCTC	1	2	2	AD2	-	.
chr1	86569046	86569078	chr1:86569046-86569078	0	GAACATGCTTTAATCTATTCACCAAGCAAAGCT	1	2	13	AD4	-	.
chr1	86570694	86570718	chr1:86570694-86570718	0	AGGCTTGTCTGTCAGAAGGTAGTCC	1	1	5	A2	1.0	.
chr1	86573522	86573549	chr1:86573522-86573549	0	AAACTTGCCATGATCCCTAAACAAATCT	1	2	8	AC2	-	.
chr1	86574426	86574454	chr1:86574426-86574454	0	AAGGTGGTCTGCCATTTATAAGCTTGTTC	1	2	9	AB1	1.0	.
chr1	86575094	86575117	chr1:86575094-86575117	0	AGGCAAACCTTCTAAAACTTATTT	1	2	4	AA2	1.0	.
chr1	86575166	86575190	chr1:86575166-86575190	0	TGGCATGCCCTGTCTGAACTGCCTC	1	3	5	ABC2	1.0	.
chr1	86577549	86577569	chr1:86577549-86577569	0	AAGCAAGCTGAAAGCAACCCA	1	3	1	ACC1	-	.
chr1	86587440	86587468	chr1:86587440-86587468	0	GAACAGGTCCAGATGAACCAAGTATGTCT	1	2	9	AB2	1.0	.
chr1	86588157	86588185	chr1:86588157-86588185	0	TGAGATGCTTGAGGGCAGGAGACAAGCTC	1	2	9	AC3	-	.
chr1	86589748	86589775	chr1:86589748-86589775	0	GAACATTCTTATAGCAAAAAACTTTTTT	1	2	8	AA2	-	.
chr1	86593481	86593507	chr1:86593481-86593507	0	GAACTAACTTTGGGAGAAAATTAGTTT	1	2	7	AA2	1.0	.
chr1	86595371	86595391	chr1:86595371-86595391	0	TAACTAGTCTCTAAGAAGTTC	1	3	1	ACC2	-	.
chr1	86596032	86596059	chr1:86596032-86596059	0	AGGCTTACCTGCTTATATAAACTTCCTT	1	2	8	AA2	1.0	.
chr1	86597645	86597665	chr1:86597645-86597665	0	CAACTATCTCTGGACATGCCA	1	3	1	ACC2	-	.
chr1	86599331	86599353	chr1:86599331-86599353	0	AGACAAGCTTCAAAGGAAAATTT	1	2	3	AA1	1.0	.
chr1	86599496	86599522	chr1:86599496-86599522	0	AAATTAGCTGGGTGTGGTGGCATGCTC	1	3	7	ACC1	-	.
chr1	86602774	86602793	chr1:86602774-86602793	0	AGACTTGTTTGAGCTCCTTA	1	3	0	ABC2	-	.
chr1	86604667	86604695	chr1:86604667-86604695	0	AAACATGCTTGCCTCCAAGGGACAAATTT	2	1	9	A1	-	.
chr1	86605719	86605740	chr1:86605719-86605740	0	TAAAATGTTTTAAGACTTGTTT	1	2	2	AC3	1.0	.
chr1	86607450	86607480	chr1:86607450-86607480	0	AGGCTGTTTCTTATATCCCATAGGCATGCTT	2	2	11	AB1	-	.
chr1	86607716	86607735	chr1:86607716-86607735	0	GAACTTCTTTGAGCTTCCTC	1	2	0	AA2	-	.
chr1	86609867	86609899	chr1:86609867-86609899	0	AGACCAGCCTGGCCAACATGGCAAAACCTGTCT	1	2	13	BB2	-	.
chr1	86610122	86610146	chr1:86610122-86610146	0	TAGCTTGCTCCTGTTGAGTTTGTTG	1	3	5	ACC2	-	.
chr1	86616347	86616370	chr1:86616347-86616370	0	GAACTTGTTTACCAAAGCTCACTA	1	3	4	ABC2	1.0	.
chr1	86619162	86619186	chr1:86619162-86619186	0	AGACATGCGCCTGCAAGACATACCT	1	2	5	AD2	2.0	.
chr1	86623338	86623359	chr1:86623338-86623359	0	GGGCAAGTTCTCAGCCCTGCTC	1	2	2	BD1	-	.
chr1	86624715	86624743	chr1:86624715-86624743	0	AAGCAAGACTAAGCAAAAAGGACAAATCT	1	2	9	AD2	1.0	.
chr1	86632076	86632101	chr1:86632076-86632101	0	TGGCATGTTTTTGCAGTGGCTAGTAC	1	3	6	CCD1	-	.
chr1	86632903	86632931	chr1:86632903-86632931	0	AAACTTCCTCCTTTAGCTCGAAGAAGTTT	1	2	9	AA2	1.0	.
chr1	86636985	86637016	chr1:86636985-86637016	0	AGGCTATCTCAGGTAACTACCTGGGAAAGTTC	1	2	12	AA2	2.0	dELS,CTCF-bound
chr1	86638135	86638156	chr1:86638135-86638156	0	AAGCTTACTCAAGAACTAACCC	1	2	2	AA2	1.0	.
chr1	86640075	86640103	chr1:86640075-86640103	0	GGACTAACTTACTTCAAGGAAGCAAATTT	1	2	9	AA2	1.0	.
chr1	86659042	86659070	chr1:86659042-86659070	0	GAACTTCCCCAACTTTGCAAGGCAAGGCC	1	2	9	AD2	1.0	.
chr1	86662739	86662771	chr1:86662739-86662771	0	AAACAAATTTACAAGTAAAAAACAAACAACCCC	1	2	13	AA2	-	.
chr1	86666355	86666384	chr1:86666355-86666384	0	GGACTTGCCTTATGGCTTCGGTGCCAGCTC	1	2	10	BD1	-	.
chr1	86669593	86669613	chr1:86669593-86669613	0	AGAAAAGCTCAGGGCTTGTTA	1	2	1	AC2	-	.
chr1	86674653	86674673	chr1:86674653-86674673	0	AAGCATGTCTTTGACAGGCTC	1	2	1	BC1	2.0	.
chr1	86677024	86677048	chr1:86677024-86677048	0	AGGCAAATCCTTTAAAGGGAAGCCT	1	2	5	AA2	1.0	.
chr1	86679923	86679955	chr1:86679923-86679955	0	GGGGTTGTTTGTTTTTTTCTTGTAAATTTGTTT	1	2	13	AA2	-	.
chr1	86684633	86684656	chr1:86684633-86684656	0	TGCTTTGTTTACCTAAGCAAGCCT	1	3	4	ACD1	-	.
chr1	86688016	86688041	chr1:86688016-86688041	0	AGGCTTGTATTATATAAAACATTTTT	1	2	6	AD2	-	.
chr1	86692853	86692876	chr1:86692853-86692876	0	AGGCATGTTGCCAGGAACATGTGG	1	3	4	CCD1	2.0	.
chr1	86694666	86694687	chr1:86694666-86694687	0	GAACATGCTCCAAATTTTGTTT	2	2	2	AD1	-	.
chr1	86701345	86701370	chr1:86701345-86701370	0	AAGCTTTTCTGTCAAGGCACAAGCTC	1	2	6	AD2	-	.
chr1	86702263	86702286	chr1:86702263-86702286	0	AAGCAAACTATAACAGACTTGCCA	1	3	4	ACC2	1.0	.
chr1	86702541	86702567	chr1:86702541-86702567	0	GAGCAAGTTCTAGAGGGTGACAAATTA	1	3	7	ACC1	-	.
chr1	86708470	86708498	chr1:86708470-86708498	0	AAACATGTTTCTTGTTTTAAAAAAAGGTC	2	2	9	AD1	1.0	.
chr1	86708619	86708643	chr1:86708619-86708643	0	AGGAATGTTTATTCTTAACTAGCCC	1	2	5	AC2	-	.
chr1	86709061	86709088	chr1:86709061-86709088	0	AGGCTTCTTAGACCACAAGAGCTTGCTG	1	3	8	ACC2	1.0	dELS
chr1	86709498	86709518	chr1:86709498-86709518	0	ATAATAGTCTCAAACTTGTCA	1	3	1	ACD1	-	.
chr1	86710461	86710483	chr1:86710461-86710483	0	CACCATGTTGGCCAGGCTAGTCT	1	3	3	CCD1	-	.
chr1	86711595	86711619	chr1:86711595-86711619	0	AGATATGCTTAAAATCAACTAGTTT	1	2	5	AC2	-	.
chr1	86714032	86714056	chr1:86714032-86714056	0	AAACTTGCTTATTAAAGGGAAATTT	1	2	5	AA1	-	.
chr1	86715021	86715043	chr1:86715021-86715043	0	GGATATGTTCCAAAAGTTAGTCT	1	2	3	AA2	-	.
chr1	86715627	86715652	chr1:86715627-86715652	0	AGGATTGTTTAGCTTTGAATTTGCTT	1	2	6	AA2	-	.
chr1	86716861	86716882	chr1:86716861-86716882	0	CAACTTGTTTGGGACCAAGTTG	1	3	2	CCD2	1.0	.
chr1	86717253	86717283	chr1:86717253-86717283	0	AGACATTTTTCCCCTTGTTCTAAACATATTT	1	2	11	AA2	-	.
chr1	86720279	86720299	chr1:86720279-86720299	0	AAGCTTTCTTAGGGCTTATTT	1	2	1	AA2	-	.
chr1	86721973	86721992	chr1:86721973-86721992	0	AGAAAAGTCTGTACATGTTC	3	2	0	AD2	-	.
chr1	86722429	86722448	chr1:86722429-86722448	0	AAGCAAGTTACAGCTAACTT	3	3	0	ACC1	-	.
chr1	86723135	86723159	chr1:86723135-86723159	0	GAATATGTTCACAATGGATTTGTCT	1	2	5	AA2	-	.
chr1	86724500	86724530	chr1:86724500-86724530	0	AGTCTTGTTTTTGTGCTTTCTAAACAAATTT	1	2	11	AD3	-	.
chr1	86725242	86725265	chr1:86725242-86725265	0	AAGAATGTTCACCAAGAATAGTTC	1	2	4	AA2	1.0	.
chr1	86727955	86727985	chr1:86727955-86727985	0	TGACATGCCTTTAAGACTTCAGAGTATGCCA	1	3	11	ACC2	-	.
chr1	86730826	86730857	chr1:86730826-86730857	0	AAGCTTGTTCTCTCCAGCACCAAAGCTAATTT	1	1	12	A1	-	.
chr1	86731172	86731194	chr1:86731172-86731194	0	AGACTTGTTTCAAATGCTTTTTT	1	2	3	AD1	1.0	.
chr1	86731614	86731642	chr1:86731614-86731642	0	TGACTTGATTTTGCAGTCTCAGCAAGTTT	1	3	9	CCD2	1.0	.
chr1	86732564	86732593	chr1:86732564-86732593	0	AAACTTGTTCAAGAAATGAGATGCATTTTT	2	2	10	AD1	-	.
chr1	86734722	86734753	chr1:86734722-86734753	0	GAACAAGACTTTGGTAGTCCTAAGGCAATTTT	1	2	12	AD2	2.0	.
chr1	86735349	86735375	chr1:86735349-86735375	0	GAGCTTTTCTGGCACAGAGGCATGTTA	1	2	7	AC2	2.0	.
chr1	86735868	86735892	chr1:86735868-86735892	0	AAGCAAGCCGTTGGTAGACAGGCCA	1	3	5	BCC1	1.0	.
chr1	86736352	86736383	chr1:86736352-86736383	0	AAACTTGGCCTAGAATAAAATTGAGCACGTCC	1	2	12	BD2	-	.
chr1	86743863	86743887	chr1:86743863-86743887	0	CAACTAGTTCTTGAAAAGCAATACC	1	3	5	ACD2	-	.
chr1	86745836	86745855	chr1:86745836-86745855	0	AGAATTGTTTAAATAAGCTC	1	2	0	AA2	1.0	.
chr1	86746206	86746230	chr1:86746206-86746230	0	AAGCTAGTGTTGGGGAAACATTTCT	1	2	5	AD2	-	.
chr1	86746263	86746291	chr1:86746263-86746291	0	GGGCAAGGCAAAAACCCACAGACTTGTTT	1	2	9	CD	2.0	.
chr1	86746938	86746960	chr1:86746938-86746960	0	TGGCATCTCCTGGAGACTTGTTT	1	2	3	AC1	1.0	.
chr1	86750070	86750090	chr1:86750070-86750090	0	TGGCAAGCTCATAGCTTGCTT	2	2	1	CC	2.0	.
chr1	86751488	86751513	chr1:86751488-86751513	0	AAGCCAGTTCTCCCAGGAGAAAGCCC	1	2	6	AB2	-	.
chr1	86752091	86752115	chr1:86752091-86752115	0	AAGCAATTTGCGTTTTAACAAGCCC	1	3	5	ACC2	-	.
chr1	86753065	86753085	chr1:86753065-86753085	0	TAACATGTTCTAAACAAGCCA	3	2	1	CC	-	.
chr1	86756452	86756472	chr1:86756452-86756472	0	TAACTTGTCCAAAGCTTCTTT	1	2	1	AC2	1.0	.
chr1	86757250	86757271	chr1:86757250-86757271	0	AGGCATGACCTTGGGCAAGTTC	1	1	2	D2	1.0	dELS
chr1	86758761	86758784	chr1:86758761-86758784	0	GGGCTTGCCCTCTTGGGCTTCTGC	1	2	4	AD4	-	.
chr1	86758795	86758823	chr1:86758795-86758823	0	AGAAATGTCCGCCCTGGTAGCACTAGTTC	1	2	9	AD2	-	.
chr1	86758874	86758897	chr1:86758874-86758897	0	GAGCAAGCCCAGGTAAACACATTT	1	2	4	AB4	-	.
chr1	86763783	86763804	chr1:86763783-86763804	0	AAAAAAGTTTGGGAACTTCTTT	1	2	2	AA2	-	.
chr1	86764129	86764150	chr1:86764129-86764150	0	GGACAAGTTTGGGAACTTCTAC	1	2	2	AD4	1.0	.
chr1	86768563	86768595	chr1:86768563-86768595	0	CAACATGTCCACCACAGGTTGACCAACAAGCTC	1	2	13	CC	-	dELS
chr1	86770721	86770740	chr1:86770721-86770740	0	AAGCTTTTTCTAACTTGCCT	2	2	0	AC2	-	.
chr1	86771064	86771086	chr1:86771064-86771086	0	AGACTAGCCCTCTAAGAATCCCT	2	2	3	AA1	1.0	.
chr1	86772762	86772789	chr1:86772762-86772789	0	AGACTTGCTGGAAACTTGGAAAATGCTG	1	3	8	ACC2	2.0	.
chr1	86773625	86773652	chr1:86773625-86773652	0	AAAAAAGTTTTGAAGGAAAGGGTAGTTT	1	2	8	AA2	1.0	dELS,CTCF-bound
chr1	86774053	86774081	chr1:86774053-86774081	0	GTGCAAGCTCAGGGCAACAAGACACGTTT	1	2	9	BD3	-	.
chr1	86778161	86778183	chr1:86778161-86778183	0	GAAATAGTTTGAAGAACTAGCCT	1	1	3	A1	-	.
chr1	86778208	86778232	chr1:86778208-86778232	0	AACCATGTTTTTCTGGGATTTGTTT	1	2	5	AD2	-	.
chr1	86778287	86778311	chr1:86778287-86778311	0	TTACATGCTCATCCTGGGCTTGCCC	1	2	5	CD	2.0	.
chr1	86781383	86781410	chr1:86781383-86781410	0	GAGCTTGCTGTGAGCCGAGATCATGCCA	1	3	8	CCD2	1.0	.
chr1	86788869	86788890	chr1:86788869-86788890	0	GAACTATCTTTGGAGTTAGTCT	1	2	2	AA2	-	dELS,CTCF-bound
chr1	86792323	86792346	chr1:86792323-86792346	0	AGACTTTCTTTTTAGAACAATTTT	1	2	4	AA2	-	.
chr1	86793130	86793151	chr1:86793130-86793151	0	AGACTTGCTCATAGACAAGGGC	1	2	2	DD4	-	dELS,CTCF-bound
chr1	86794003	86794025	chr1:86794003-86794025	0	AGACAAGTCTGGCCAACATGGCG	1	3	3	CCD1	-	.
chr1	86797136	86797162	chr1:86797136-86797162	0	AAACTAGCCAGGCGTGGTGGCAGGCTC	1	3	7	BCC1	-	.
chr1	86800065	86800084	chr1:86800065-86800084	0	GGAGATGTCCAGAGATGCCC	1	2	0	AA2	-	.
chr1	86804054	86804075	chr1:86804054-86804075	0	AGGCTTACTTTCAAGTATGTTT	1	2	2	AA2	-	.
chr1	86804638	86804659	chr1:86804638-86804659	0	GAGCTTGTACTAGGGCCTGCTT	1	2	2	BD2	-	.
chr1	86805115	86805144	chr1:86805115-86805144	0	GGGCTATCCCTAAACCCTTGGGGCAAGACC	1	2	10	AD2	-	.
chr1	86806150	86806180	chr1:86806150-86806180	0	TAACAAGCCCTACTGGGTGATTGGCCTGCTC	1	3	11	BCC2	-	.
chr1	86806352	86806373	chr1:86806352-86806373	0	GGGCTTGCTTTTGGAGCTGTCT	1	2	2	AB1	1.0	.
chr1	86806658	86806686	chr1:86806658-86806686	0	TGGCTTGCTGACCAGTAAGGAATTTGTCC	1	3	9	ACC2	1.0	.
chr1	86808736	86808765	chr1:86808736-86808765	0	GGAGTGGTTTTTTAGAAGCGGGACTAGCTT	1	2	10	AB1	1.0	.
chr1	86811087	86811115	chr1:86811087-86811115	0	GAGGATGCTTTTTGCATTGGAGCATGGCT	1	2	9	AD3	1.0	.
chr1	86813606	86813636	chr1:86813606-86813636	0	AAACAAGTCTCTCTGTTGCCCAGGCTGGTCT	1	1	11	B1	-	.
chr1	86817264	86817287	chr1:86817264-86817287	0	TAGCTTACCAATGAAAACAAGTCC	1	3	4	ACC2	-	.
chr1	86818605	86818624	chr1:86818605-86818624	0	AAGCAAGTTCAGCAAAGTCT	2	2	0	AD1	-	.
chr1	86819611	86819643	chr1:86819611-86819643	0	AAACAAATTTACAAGAAAAAAACAAACAACCCC	1	2	13	AA2	-	.
chr1	86825069	86825090	chr1:86825069-86825090	0	GGAAAAGATCATGGACTTGTCC	1	2	2	AD1	-	.
chr1	86828131	86828160	chr1:86828131-86828160	0	ATGCTAGCTCAGTAGCTCTCAAACTTGGCT	1	2	10	DD3	-	.
chr1	86829299	86829328	chr1:86829299-86829328	0	GGACAGGCCTGGAAGCAACTGAATATGCCC	1	2	10	AB2	-	.
chr1	86831277	86831301	chr1:86831277-86831301	0	AGACAGGCCTGAGCCGGGATAGCCT	1	2	5	AB2	-	.
chr1	86832088	86832108	chr1:86832088-86832108	0	AAGCAAGATGAGGACATGTTA	1	3	1	CCD2	-	.
chr1	86833182	86833201	chr1:86833182-86833201	0	AGACAACATCAGACAAGCCC	2	2	0	AD1	-	.
chr1	86835450	86835472	chr1:86835450-86835472	0	TGACTTGCCCAAAGACCATGCCA	1	3	3	CCD2	1.0	.
chr1	86839446	86839476	chr1:86839446-86839476	0	GCTCAAGTTTGGAGTTAGGCAGAACTAGCTT	1	2	11	DD4	-	.
chr1	86839501	86839525	chr1:86839501-86839525	0	GGGCAAGTTTTTATTAAACTCATTC	1	2	5	AB4	-	.
chr1	86840020	86840048	chr1:86840020-86840048	0	GAACTGGTCTTTTTCACCTGGGATTGTTC	1	2	9	AB2	-	.
chr1	86841944	86841963	chr1:86841944-86841963	0	AAAATTGTATAAACAAGTTT	2	2	0	AD1	2.0	.
chr1	86842770	86842797	chr1:86842770-86842797	0	AGGCTAGTTGGAGGGAAAGGGCAGGCCA	1	3	8	BCC1	-	.
chr1	86844107	86844132	chr1:86844107-86844132	0	AAACATGTTTTCAGGTAAAGTATTTT	2	2	6	AA1	-	.
chr1	86846423	86846454	chr1:86846423-86846454	0	AAACATGTTAATTTCTTGGCACAAGGAAGCCC	1	2	12	AC2	2.0	dELS
chr1	86850058	86850081	chr1:86850058-86850081	1	TGACTAGCTCCTATAGGCATTTTA	1	3	4	ACC1	-	.
chr1	86850176	86850197	chr1:86850176-86850197	4	GAAATAGCCTCCAAACTGGTCC	1	2	2	AB3	-	.
chr1	86854136	86854163	chr1:86854136-86854163	0	AAACAAGTCTGAAGTGAGAAAAATACCC	2	2	8	AA1	-	.
chr1	86854549	86854573	chr1:86854549-86854573	0	ATGCTAGCCCCAGCTGAGCTACTCC	1	2	5	AD3	-	.
chr1	86854850	86854869	chr1:86854850-86854869	0	TATGTTGCCCAGGCTAGTCT	2	3	0	ACD1	-	.
chr1	86855027	86855053	chr1:86855027-86855053	0	AAATATGTCTAATACATAAAATAGTCT	1	2	7	AA2	1.0	.
chr1	86857070	86857096	chr1:86857070-86857096	0	AAACTAGCCAGGCATGGTGGCACGCCC	1	3	7	BCC1	1.0	.
chr1	86858973	86858995	chr1:86858973-86858995	0	GGATAAGCTGTGAAGACATGCTA	1	3	3	ACC1	1.0	.
chr1	86861509	86861539	chr1:86861509-86861539	0	CAACTAGCTCTTCCTGCCTAGAAACCAGTCC	1	2	11	BC2	-	.
chr1	86863720	86863741	chr1:86863720-86863741	0	AGACATGACAATAAACAAGTCT	2	2	2	CD	-	.
chr1	86864095	86864114	chr1:86864095-86864114	0	AGACAAGTTCAAAATAGTTG	2	2	0	AC1	-	.
chr1	86867341	86867367	chr1:86867341-86867367	0	AAACTAGCTGGGCATGGTGGCGTGCTC	1	3	7	BCC2	-	.
chr1	86868781	86868805	chr1:86868781-86868805	0	AAGCATGACCCAAAAGGAAATGTTT	1	2	5	AD2	2.0	.
chr1	86869488	86869508	chr1:86869488-86869508	0	GAAAAAGCTCTAAACAAATCT	1	2	1	AA2	-	.
chr1	86870169	86870192	chr1:86870169-86870192	0	ACACATGCTTTTGAGAACTTATTT	1	2	4	AD3	-	.
chr1	86879700	86879728	chr1:86879700-86879728	0	AGACAAGTTCAGTTTCATAAAACTGATTT	1	2	9	AB4	-	.
chr1	86881651	86881671	chr1:86881651-86881671	0	ACACATGCCCTATGCATGTTT	2	2	1	DD2	-	.
chr1	86883104	86883124	chr1:86883104-86883124	0	GGACAAGAGCGAGACTTGTCT	1	2	1	DD1	-	.
chr1	86883773	86883795	chr1:86883773-86883795	0	AGACTAGCCTGGGAGCCCTGCTT	1	2	3	BD1	-	.
chr1	86885355	86885377	chr1:86885355-86885377	0	AAAAATGTTCAAAAAGCTGGTCT	2	2	3	AB3	-	.
chr1	86886607	86886637	chr1:86886607-86886637	0	GTGCTAGTTTTGTTTATATTAAAAGAAGTTT	1	2	11	AD2	-	.
chr1	86888843	86888865	chr1:86888843-86888865	0	TGCCATGTTGGCCAGGCTAGTCT	1	3	3	CCD1	-	.
chr1	86894310	86894331	chr1:86894310-86894331	0	CGATTTGTTTGATAGCTTGCTT	1	3	2	ACC1	-	.
chr1	86896360	86896390	chr1:86896360-86896390	0	AAAAAAGCATCCAGCAGCCATAAGCAAGTTC	1	2	11	AD1	-	.
chr1	86896763	86896791	chr1:86896763-86896791	0	TGGCTAACTGCCAACATGGAGACAAGTTT	1	3	9	ACC2	-	.
chr1	86896917	86896943	chr1:86896917-86896943	0	CAACTTGTTCTTAGTAAAAACAGCCTT	1	3	7	ABC2	-	.
chr1	86897927	86897948	chr1:86897927-86897948	0	AAGGAAGTTCATAAACAAGATC	1	2	2	AD3	1.0	.
chr1	86902150	86902172	chr1:86902150-86902172	0	AATCAAGTTTTAAAAACTTGTTT	1	1	3	D1	-	.
chr1	86902362	86902381	chr1:86902362-86902381	0	TAACATTTCAAAGCTTGCCT	3	3	0	ACC2	1.0	.
chr1	86902669	86902695	chr1:86902669-86902695	0	GAAAATATTTAAAAGATGAGCAAGTTC	2	2	7	AA1	-	.
chr1	86903380	86903401	chr1:86903380-86903401	2	AAGCAAGTTGCTAGAAAAGCCT	1	2	2	AC2	-	.
chr1	86903546	86903566	chr1:86903546-86903566	0	AGACAAGTTACTGAAATGTTT	1	3	1	ACC2	-	.
chr1	86908319	86908342	chr1:86908319-86908342	0	AAACATGGCCATTACAGCAAGCTT	1	2	4	CD	-	.
chr1	86911451	86911478	chr1:86911451-86911478	0	GAATAAGCCTGGATAGACAAACAAGTGC	1	2	8	AD3	1.0	.
chr1	86912501	86912522	chr1:86912501-86912522	0	GAACTAGTCTTGTGACTTGCTT	2	1	2	C2	-	.
chr1	86915390	86915415	chr1:86915390-86915415	0	GGGCTTCCCTAGCCAAAGGGTAGCCC	1	2	6	AA2	1.0	pELS,CTCF-bound
chr1	86917568	86917599	chr1:86917568-86917599	0	GAACAGGCTTAGAGAGGTTATATAACTTGCCC	1	2	12	BC2	1.0	.
chr1	86920875	86920898	chr1:86920875-86920898	0	AGACATGGTTCCCGAAGCTTTCCC	1	2	4	AD2	-	.
chr1	86921033	86921054	chr1:86921033-86921054	0	ATACATGTTTTAAAACATGTTG	2	2	2	CD	-	.
chr1	86924827	86924849	chr1:86924827-86924849	0	TGACATGCCTTGGAGACATTTTC	1	2	3	AC2	-	.
chr1	86925255	86925275	chr1:86925255-86925275	0	CAGCAAGTCTCTAGGAAGTTC	1	3	1	ACC2	-	.
chr1	86925577	86925598	chr1:86925577-86925598	0	AAGCTTGTTCAGGGGAACGCCT	1	2	2	AB1	1.0	.
chr1	86926049	86926070	chr1:86926049-86926070	0	AGGCTTGCTTTTAAGTTTGTTT	1	1	2	A2	1.0	.
chr1	86931003	86931032	chr1:86931003-86931032	0	AAGAATGTTCTTTGAAATGAGAAGTAGTTT	1	2	10	AA2	1.0	.
chr1	86931965	86931992	chr1:86931965-86931992	0	GGTCTTGCTTTCTTGCCTAAGCTGGTCT	1	2	8	BD3	-	.
chr1	86934444	86934475	chr1:86934444-86934475	0	AAGCTAGTCCACGTTGAACCTCCAGCAATTTA	1	3	12	ACC1	-	pELS
chr1	86935488	86935515	chr1:86935488-86935515	0	AGGCTTGCTCTGTTGCCCAGGCTAGTGT	1	1	8	D1	-	.
chr1	86936321	86936351	chr1:86936321-86936351	0	TAACATGTCATTGCATTGGCTAGGCTAGATT	1	3	11	CCD1	-	.
chr1	86942076	86942106	chr1:86942076-86942106	0	AGACTTTCCTAATAAAAATTTGAAAATGCTT	1	2	11	AA2	-	.
chr1	86942974	86942994	chr1:86942974-86942994	0	GGGCTTGCTTTAAGCTTTACC	1	2	1	AD4	-	.
chr1	86945073	86945100	chr1:86945073-86945100	0	CAGCAAGCTTCGGGGGTCAGACTGACTC	1	3	8	ABC2	1.0	.
chr1	86947233	86947253	chr1:86947233-86947253	0	GAGCATGTTTGCAGCTTGCAG	2	3	1	CCD1	-	.
chr1	86951841	86951861	chr1:86951841-86951861	0	CAGCATGTTCACAGCATCTTC	2	3	1	ACC1	-	.
chr1	86952922	86952946	chr1:86952922-86952946	0	CAGCTTGTTCTTCGAAGGCAGGCAT	1	3	5	BCD2	1.0	.
chr1	86953431	86953457	chr1:86953431-86953457	0	CAGCCTGTCTTGGCTTTCAGCATGCCT	1	3	7	BCC1	1.0	dELS
chr1	86957116	86957137	chr1:86957116-86957137	0	GAACAAGTTTCTAGACATTTAT	1	2	2	AD4	1.0	.
chr1	86960657	86960680	chr1:86960657-86960680	0	AAGCAAGCATTTCAAAAGATGTTT	1	2	4	AD2	-	.
chr1	86962738	86962764	chr1:86962738-86962764	0	AGGCTAGTCTGTACAATAAGATTTTTT	1	2	7	AA1	-	.
chr1	86965086	86965118	chr1:86965086-86965118	0	AGACTTGTTTCAAAAAGGATTTTATGCATCTTT	2	2	13	AD1	-	dELS,CTCF-bound
chr1	86969660	86969681	chr1:86969660-86969681	0	TAACTTGTTTACTGACAAGACT	1	3	2	CCD1	1.0	.
chr1	86970257	86970276	chr1:86970257-86970276	0	AAACATGATTAAAATAGTTT	3	2	0	AD2	-	.
chr1	86971951	86971970	chr1:86971951-86971970	0	ATACTTGTCATAACTTGTTT	3	3	0	CCD1	-	dELS
chr1	86979055	86979074	chr1:86979055-86979074	0	CATGTTGCCCAGGCTAGTCT	2	3	0	ACD1	1.0	.
chr1	86979214	86979237	chr1:86979214-86979237	0	AAACTTGTCATTTAAAACAATTTT	1	2	4	AC2	-	.
chr1	86982274	86982296	chr1:86982274-86982296	0	TGACATGCTCTAGAGACATTTTC	1	2	3	AC2	-	.
chr1	86983060	86983091	chr1:86983060-86983091	0	CAACAAGTCTCTAGGAGGTTCCAAACTTTCCC	1	2	12	AC2	-	.
chr1	86984340	86984370	chr1:86984340-86984370	0	TGACCTGCCCAGTTTACAAGATAACTAGCTT	1	3	11	BCC1	-	.
chr1	86984407	86984430	chr1:86984407-86984430	0	AAGCTTTTCTCAAGAAGCAATCCC	1	2	4	AA2	-	.
chr1	86987412	86987431	chr1:86987412-86987431	0	TAGCTAGTTTCAGCAAGATT	3	3	0	CCD1	-	.
chr1	86988123	86988147	chr1:86988123-86988147	0	AAGTAAGTTTTTTTAAAAATAGCCT	1	2	5	AA2	-	.
chr1	86989109	86989131	chr1:86989109-86989131	0	AGATTTCTTTTATAAACATGTTT	2	2	3	AA1	1.0	.
chr1	86989298	86989325	chr1:86989298-86989325	0	AGGATAGCTCTTATAAAGAAGCAAGCCT	1	1	8	A1	-	.
chr1	86989439	86989461	chr1:86989439-86989461	0	CAACTAGTTCCTTAAGCTTTTTA	1	3	3	ACC1	-	.
chr1	86992228	86992253	chr1:86992228-86992253	0	AAAATTGTCTTCCTCAAAACTGGTCC	1	2	6	AB3	-	.
chr1	86995733	86995764	chr1:86995733-86995764	0	AGACAAGCTTCTGCCTTCATTGGAGCTTATAT	1	2	12	AD4	1.0	.
chr1	86998381	86998401	chr1:86998381-86998401	0	ATGCTTGTCTCAAATATGCTT	1	2	1	AD2	-	.
chr1	87000890	87000917	chr1:87000890-87000917	0	AAACATGCCTACTGTTCTAGAGATATTT	2	2	8	AA1	2.0	.
chr1	87012376	87012398	chr1:87012376-87012398	0	GAGCTTGTGCAGGGGACAAGCTC	1	1	3	D2	-	.
chr1	87013033	87013053	chr1:87013033-87013053	0	GGGCTAGCTTTGAGCATCTGC	1	2	1	AD4	-	.
chr1	87013540	87013567	chr1:87013540-87013567	0	AGACATGTCATGCCCTGGAGACATTTTC	1	2	8	AC2	-	dELS
chr1	87013996	87014016	chr1:87013996-87014016	0	CAACAAGTCTCCAGGAAGTTC	1	3	1	ACC2	-	.
chr1	87016992	87017014	chr1:87016992-87017014	0	AAGCTAATTTCCAAGATTAGCTT	1	2	3	AA2	-	.
chr1	87017526	87017557	chr1:87017526-87017557	0	AGAAATGTTCTAAGTATTAGCTAATCATGCTT	1	2	12	AD2	-	.
chr1	87019791	87019810	chr1:87019791-87019810	0	AAACATTTTTAAACAAGTAC	3	2	0	AD2	-	dELS
chr1	87021413	87021434	chr1:87021413-87021434	0	AAACCAGCTACTCAGCTTGCTT	1	3	2	BCC1	4.0	.
chr1	87026288	87026307	chr1:87026288-87026307	0	GAGCATGCTTTAGCATGCAA	4	3	0	CCD1	-	.
chr1	87031137	87031159	chr1:87031137-87031159	0	TGCCATGTTTCCCAGGCTAGTCT	1	2	3	CD	-	.
chr1	87035219	87035244	chr1:87035219-87035244	0	AAATTTGTTTTCCTATCAGCTAGTCA	1	3	6	ACC1	1.0	.
chr1	87040795	87040816	chr1:87040795-87040816	0	AAAAAAGCCAGTAGGCATGTTC	1	2	2	AC1	1.0	.
chr1	87042936	87042957	chr1:87042936-87042957	0	AAGCATGTCTGAAACCCAGCCC	2	2	2	BD1	-	.
chr1	87045566	87045588	chr1:87045566-87045588	0	AAACTTCTTTCTTGGATTTGCTT	1	2	3	AA2	-	.
chr1	87051159	87051180	chr1:87051159-87051180	0	GAAGTAGCTTTTAAACAAGTTA	1	2	2	AC2	-	.
chr1	87052052	87052074	chr1:87052052-87052074	0	AGACCAGCCTGGGCAACATGCTG	1	3	3	BCC1	-	dELS
chr1	87052582	87052612	chr1:87052582-87052612	0	CAGCATGCTTTAAAGAGGAACTGACTAGCCT	1	2	11	CC	-	dELS
chr1	87053654	87053674	chr1:87053654-87053674	0	AAACATTTTAAAGGCATGTCA	1	3	1	ACC2	1.0	dELS
chr1	87056421	87056451	chr1:87056421-87056451	0	AGACAAGTTGCAAGCTCAACAAGGCAATTTT	1	2	11	AC2	1.0	.
chr1	87056554	87056581	chr1:87056554-87056581	0	GAACTTGTCGCTGTAAGGAAAATAGTTG	1	3	8	ACC2	1.0	.
chr1	87062544	87062571	chr1:87062544-87062571	0	AATTTTGCTTTCTCTGTCAAACTTGCTT	1	2	8	AD4	-	.
chr1	87063711	87063730	chr1:87063711-87063730	0	AAGCATGTTCATAATTGCTC	3	2	0	AD1	2.0	.
chr1	87067413	87067441	chr1:87067413-87067441	0	GGGGTTGTTTTTTTCTTGTAAATTTGTTT	1	2	9	AA2	-	.
chr1	87068892	87068911	chr1:87068892-87068911	0	TGGGTTGCCCAGGCTTGTCT	3	2	0	AC3	-	.
chr1	87071829	87071857	chr1:87071829-87071857	0	AAGATTGTTCAAGATAGGTGAGATAGCTT	1	2	9	AA2	-	.
chr1	87075960	87075991	chr1:87075960-87075991	0	AAGCATGGCCACATCCTTGAAGGAGCTTATTT	1	2	12	AD2	-	.
chr1	87077934	87077962	chr1:87077934-87077962	0	AGATATGTTCAATTACTGCAAACTTTTCT	1	2	9	AA2	-	.
chr1	87078779	87078810	chr1:87078779-87078810	0	AACCTTGTCTCAAGGTCTTAGGCAGCATGCCC	1	2	12	CD	1.0	.
chr1	87085213	87085232	chr1:87085213-87085232	0	TATTTAGCTTAGACATGTTT	3	3	0	ACD1	-	.
chr1	87086664	87086688	chr1:87086664-87086688	0	AAGCTTGTCTACTCAAGCCATGTTT	1	1	5	D2	-	.
chr1	87089511	87089533	chr1:87089511-87089533	0	AGACTTCCTATATAAACTAGCTC	1	2	3	AC1	-	dELS
chr1	87092112	87092133	chr1:87092112-87092133	0	AAGCAATTTTTAAAATAAGTTT	1	2	2	AA2	-	.
chr1	87093447	87093466	chr1:87093447-87093466	0	GATCTAGCTCAAACATGACC	3	2	0	DD3	-	dELS
chr1	87095021	87095047	chr1:87095021-87095047	0	AGACATTTTTAGTAATTTGGCTTGTTT	1	2	7	AC2	-	.
chr1	87100733	87100752	chr1:87100733-87100752	0	AGACTAGCCTGGGCAACCTC	3	1	0	A1	-	.
chr1	87102636	87102659	chr1:87102636-87102659	0	AGACTTGCTCTATTGGGCATTTTT	2	1	4	A1	-	.
chr1	87103921	87103941	chr1:87103921-87103941	0	AAGTATGCCTAAGCCATGTTT	1	2	1	AD2	-	.
chr1	87105211	87105241	chr1:87105211-87105241	0	AGAAATGTTTCTGCTGTAGTTGGATTTGCCC	1	2	11	AA2	-	dELS
chr1	87110145	87110169	chr1:87110145-87110169	0	GGACTTGCTTATTCCAGAAATGACT	2	2	5	AD1	-	.
chr1	87110806	87110825	chr1:87110806-87110825	0	AGTCATGCCTGGAAATGTTT	3	2	0	AD2	-	.
chr1	87111868	87111892	chr1:87111868-87111892	0	AAACTCCTCTCTCGCAGGCTTGCTC	1	2	5	AB1	-	.
chr1	87112123	87112148	chr1:87112123-87112148	0	AGATTAGTCTCTCTGGGAGCCAGCCC	1	2	6	AB2	1.0	.
chr1	87112831	87112853	chr1:87112831-87112853	0	CAGCATCCCCTAGGAACTTGTTG	1	3	3	ACC2	-	.
chr1	87116428	87116448	chr1:87116428-87116448	0	GGGCTTGGCCAGGACGTGCCC	1	2	1	BD2	-	.
chr1	87116670	87116701	chr1:87116670-87116701	0	AAGAAAGTTTCTGTCTTCCAGAGAGAAAGTTC	1	2	12	AA2	-	.
chr1	87117572	87117597	chr1:87117572-87117597	0	TAAATAGTTCTCAGCTGAGCATGTCT	1	2	6	AC3	-	.
chr1	87119104	87119125	chr1:87119104-87119125	0	GAACAATCTCCCAAAGATGTCC	1	2	2	AA2	1.0	.
chr1	87122468	87122500	chr1:87122468-87122500	0	GAGTATGCCTGGCAGAACCAATGAGGCTGGCCC	2	2	13	AB3	1.0	.
chr1	87123462	87123486	chr1:87123462-87123486	0	AAACTTGTCCATCCAGGGCAACCTG	1	2	5	AC3	1.0	.
chr1	87123557	87123581	chr1:87123557-87123581	0	GGAGAAGCTCACTAAAGACTGGCTT	1	2	5	AB3	-	.
chr1	87137496	87137516	chr1:87137496-87137516	0	AAACAAGCCAGCAGCTGGCTT	1	3	1	BCC1	-	.
chr1	87144154	87144178	chr1:87144154-87144178	0	GAGTAAGACCAAGGCAGACATGCTC	2	2	5	AD1	-	.
chr1	87147129	87147149	chr1:87147129-87147149	0	AGGCTAGTTTCAAACTACTGG	1	3	1	ACD2	2.0	dELS
chr1	87147694	87147716	chr1:87147694-87147716	0	AAGCATGTTTCTGAAGAATGTCA	1	2	3	AC1	-	.
chr1	87149205	87149232	chr1:87149205-87149232	0	AGGCTACTTCAATCCTCTGGCCTTGTTT	1	2	8	AD2	-	.
chr1	87150807	87150832	chr1:87150807-87150832	0	AAACTTGTTTTTTTTTAAATTTTTTT	1	2	6	AA1	2.0	.
chr1	87151145	87151176	chr1:87151145-87151176	0	GGACTATTTTCCTACCGTTTAAAAATAAGTCT	1	2	12	AA2	2.0	dELS
chr1	87151337	87151362	chr1:87151337-87151362	0	AAATATGTTTTAGTACAAACATATCC	1	2	6	AA2	-	.
chr1	87152482	87152504	chr1:87152482-87152504	0	TGACTTGTTTCTTAAACTTGTTA	1	2	3	CC	-	.
chr1	87154058	87154081	chr1:87154058-87154081	0	AAACAAGCCTTATTTGGCAAGTAT	1	2	4	CD	-	.
chr1	87155770	87155799	chr1:87155770-87155799	0	GAAGTTGCCCTGGAATCCCAAAGGATGCTT	1	2	10	AA2	-	dELS,CTCF-bound
chr1	87159867	87159894	chr1:87159867-87159894	0	AGGCATGTGCGCTGTGCCAGGCAAGGTT	1	2	8	DD2	1.0	.
chr1	87160602	87160621	chr1:87160602-87160621	0	AAGCAACTCTTGGCATGCTT	3	2	0	AC2	1.0	.
chr1	87163354	87163384	chr1:87163354-87163384	0	AAGCAAATCTGGCTGCTGAAAAGACATCCTT	1	2	11	AA2	-	.
chr1	87170185	87170213	chr1:87170185-87170213	0	AGAAATGCTTTGTCCTTTAAAATAAGTTC	1	2	9	AA2	1.0	.
chr1	87171832	87171851	chr1:87171832-87171851	0	GAAGTAGCTTGAACAATTCC	1	2	0	AA2	-	.
chr1	87171899	87171926	chr1:87171899-87171926	0	AGGCAAGTTTAAACCAATAAAGTTGTCT	1	1	8	A2	-	.
chr1	87174338	87174369	chr1:87174338-87174369	0	AACCAAGTCACAGGGAGGTATGTAGCTTGCCC	1	3	12	CCD1	-	.
chr1	87174563	87174588	chr1:87174563-87174588	0	AAACATGTTTAATAGTGACCAACCTT	2	2	6	AD1	1.0	dELS
chr1	87174912	87174931	chr1:87174912-87174931	14	GAGCATGTCTGAGCATGTCT	5	0	0	0	1.0	.
chr1	87176291	87176313	chr1:87176291-87176313	0	CAACAAGGTTGAGAAACTTGCTC	1	2	3	CD	1.0	dELS
chr1	87176582	87176611	chr1:87176582-87176611	0	AGGTTAGTTTTCCAGGGACTGGATTAGTTC	1	2	10	AA2	2.0	.
chr1	87178097	87178122	chr1:87178097-87178122	0	AAGCAGATCTGTGGCAGGACATGCCT	2	2	6	AB1	-	.
chr1	87182048	87182074	chr1:87182048-87182074	0	GTGCTTGTCCTTCTGTGGGATAAGCTT	1	2	7	AD2	1.0	.
chr1	87182436	87182465	chr1:87182436-87182465	0	AAACTTGATTATGCAAAAAGGAGGAAGTTT	1	2	10	AD2	-	.
chr1	87183562	87183581	chr1:87183562-87183581	0	GGAGATGTTTGGACAATCTC	1	2	0	AA2	-	.
chr1	87186295	87186314	chr1:87186295-87186314	0	TGACTTGTCCAAACTCACCT	1	3	0	ABC2	1.0	.
chr1	87188564	87188595	chr1:87188564-87188595	0	AGAGCAGCCTGCATTATTTTTCAGACTAGTTA	1	3	12	ABC1	-	.
chr1	87189461	87189484	chr1:87189461-87189484	0	CAGCTTGCCTGCTGAGACATTGTT	1	3	4	ACD2	-	.
chr1	87190855	87190887	chr1:87190855-87190887	0	GGACATGCTGTCATGCCAGTTCCAGACTAGGCT	1	2	13	CD	-	.
chr1	87191882	87191908	chr1:87191882-87191908	0	AGACAAACTTCATTTTACAACTAGCCC	1	2	7	AC2	-	dELS
chr1	87192079	87192100	chr1:87192079-87192100	0	GAGCATGCACAGGGACATATCT	1	2	2	AD2	-	.
chr1	87192596	87192622	chr1:87192596-87192622	0	AAACTGGTTATTTCTAAAAGCATGTTT	1	2	7	BC1	-	.
chr1	87194538	87194562	chr1:87194538-87194562	0	AGTCATGTTTCTCCACAACTAGCCA	1	3	5	CCD1	1.0	dELS
chr1	87196337	87196357	chr1:87196337-87196357	0	GAACTTGTCCAGGACTTCCTT	1	1	1	A1	1.0	.
chr1	87197418	87197443	chr1:87197418-87197443	0	AAGATAGTTGAATTATAGACTTGCCA	1	3	6	ACC1	1.0	.
chr1	87198109	87198133	chr1:87198109-87198133	0	AAATAAGCCTTCTTAAAGTTTGTTC	1	2	5	AA2	1.0	.
chr1	87199563	87199586	chr1:87199563-87199586	0	AAGCAAGCTCAATGAGAGTAGTTC	1	1	4	A2	-	.
chr1	87200452	87200472	chr1:87200452-87200472	0	GAGCAAGCACTGGGCTGGCCT	1	2	1	BD2	-	.
chr1	87200661	87200689	chr1:87200661-87200689	0	AAACTAGCTTTTGAAGATCAGGCAGGATG	1	3	9	BCD2	1.0	.
chr1	87201331	87201352	chr1:87201331-87201352	0	AGAATAGTTTGGTAGCATGCCA	2	3	2	ACC1	-	.
chr1	87201922	87201954	chr1:87201922-87201954	0	GGACAAGCGGCGCCTCCTGACAGAGGCAAGTTG	1	3	13	CCD2	2.0	dELS
chr1	87202233	87202253	chr1:87202233-87202253	0	GAAATTGTTTAGGGAATGTCC	1	2	1	AA2	1.0	.
chr1	87204336	87204358	chr1:87204336-87204358	0	AGGCAAGTCTGTTACAGATGTCC	2	2	3	AD1	-	.
chr1	87207136	87207156	chr1:87207136-87207156	0	AGTCTACCCCAAAACATGTCT	2	2	1	AD1	1.0	.
chr1	87213106	87213129	chr1:87213106-87213129	0	GAGCAAATTCCATGAGACAAATTT	1	2	4	AA2	1.0	.
chr1	87213329	87213349	chr1:87213329-87213349	0	CGGCATGCTTCTGGCAGGCTC	2	3	1	BCC1	1.0	.
chr1	87213767	87213793	chr1:87213767-87213793	0	TGTCTTGCCCTGTTTTGTGGCATGTTT	1	3	7	CCD1	-	.
chr1	87219288	87219316	chr1:87219288-87219316	0	AAAATTGCCTGTGGCCACACAGCTAGCTA	1	3	9	ACC1	-	.
chr1	87224541	87224566	chr1:87224541-87224566	0	GGACTTCTTTTTGCATGGGCTTGCTG	1	2	6	AC2	-	.
chr1	87225295	87225316	chr1:87225295-87225316	0	TGATTAGTTTTAGGACTTGTTT	1	2	2	AC3	1.0	.
chr1	87228467	87228493	chr1:87228467-87228493	0	AAGCATGCTTGGAGGGGTCACTTGCTC	1	2	7	CD	1.0	.
chr1	87230794	87230815	chr1:87230794-87230815	0	GGACTTGCTTCTGAGCTGCTTC	1	2	2	AB4	1.0	.
chr1	87237590	87237616	chr1:87237590-87237616	0	AAACTAGCTGGTGAATAAGAGAAGCTT	1	2	7	AC2	-	.
chr1	87238018	87238041	chr1:87238018-87238041	0	GGAGATGCCAGAATGAACAAGTCT	1	2	4	AC1	-	.
chr1	87244253	87244281	chr1:87244253-87244281	0	TAACTTGCCCAAGGTTACTAAGCTAGTAA	1	3	9	CCD1	-	.
chr1	87244426	87244452	chr1:87244426-87244452	0	ATCCATGCTTTGACCTCAGGCTTGTCT	1	2	7	DD4	-	.
chr1	87246056	87246086	chr1:87246056-87246086	0	AGACAATTCTGGGTTCTATACAAACTTTTCC	1	2	11	AA2	1.0	.
chr1	87247592	87247612	chr1:87247592-87247612	0	TAACAAGCTGCTAACTTGTTA	1	4	1	CCCC	1.0	.
chr1	87249567	87249588	chr1:87249567-87249588	0	AGGCAAGTTACTTAACATCTTT	2	3	2	ACC1	1.0	dELS
chr1	87249980	87250009	chr1:87249980-87250009	0	CTGGTTGCCTAAACGCATTCAAGCTTGCTC	1	3	10	ACD1	-	dELS
chr1	87250440	87250462	chr1:87250440-87250462	0	TGGAGAGTTTTGTAAACAAGCTT	1	3	3	ABC1	-	dELS,CTCF-bound
chr1	87250857	87250879	chr1:87250857-87250879	0	AGACTAGCCTGGCCAACATGGTG	1	3	3	CCD1	-	.
chr1	87253111	87253140	chr1:87253111-87253140	0	AGGCAAGTCATTCCAGCCACTGCCTAGCCC	1	3	10	CCD2	1.0	.
chr1	87257285	87257314	chr1:87257285-87257314	0	AGACTAGTCTACATTTTCCTGCAGATGTCT	2	2	10	AD1	-	.
chr1	87259749	87259771	chr1:87259749-87259771	0	CAGCATGCTTTGTTGAATTGTCT	1	3	3	ACC2	-	.
chr1	87259930	87259949	chr1:87259930-87259949	0	CAGGAAGTTTGAGCATGTTC	4	2	0	AC3	2.0	.
chr1	87260430	87260452	chr1:87260430-87260452	0	GGAGGAGCTTCAGGAACTAGTTG	1	3	3	ABC1	-	.
chr1	87263951	87263977	chr1:87263951-87263977	0	GGACATACTCTCTAGTTGGGCTTGTTT	1	1	7	A2	-	.
chr1	87265034	87265055	chr1:87265034-87265055	0	ATAAAAGTTCCAGAGCAAGTCA	1	3	2	ACD1	-	.
chr1	87268117	87268140	chr1:87268117-87268140	0	TGACATCTTACTAGGGACTTGTTT	1	3	4	ACC2	-	.
chr1	87270415	87270435	chr1:87270415-87270435	0	AGCCATGCCTGAAGCTAGACC	2	2	1	DD3	-	.
chr1	87271689	87271715	chr1:87271689-87271715	0	AAACAATTTTTTAAATAAAAGATGCCC	1	2	7	AA2	2.0	.
chr1	87271760	87271783	chr1:87271760-87271783	0	GGGCAAGTTGGACAAGAAAAGTTC	1	2	4	AC2	-	.
chr1	87271862	87271894	chr1:87271862-87271894	0	GGACTATTTCATGAGCCTTTCACGGGTATGCCT	1	2	13	AA2	-	.
chr1	87274914	87274938	chr1:87274914-87274938	0	GAGCTACCTTTGATGGGACAGGTTC	1	2	5	AB2	-	.
chr1	87276801	87276827	chr1:87276801-87276827	0	AAACAGGCTTCTCAGAAAAGCATGGCT	1	2	7	BD2	2.0	.
chr1	87277138	87277170	chr1:87277138-87277170	0	AAGCTACCTTATTAAGAAGGTCTGGACATTTTT	1	2	13	AA2	-	.
chr1	87279753	87279773	chr1:87279753-87279773	0	AGGCCAGCCCAGGACTAATTT	1	2	1	AB3	1.0	dELS,CTCF-bound
chr1	87283581	87283601	chr1:87283581-87283601	0	AAACTAGTTTGAATCAAGTTT	1	1	1	D2	-	.
chr1	87289406	87289433	chr1:87289406-87289433	0	CAGCATGCTTGGGAGCTCAGACTTGATC	1	2	8	CD	1.0	.
chr1	87293576	87293600	chr1:87293576-87293600	0	AAACAAGTTTTTTATATCCAAGTTT	1	2	5	DD1	2.0	.
chr1	87295315	87295345	chr1:87295315-87295345	0	AGGCATCCCTTATTCAGCGAAGGAAATGCCT	1	2	11	AA2	-	.
chr1	87296068	87296094	chr1:87296068-87296094	0	AAACTCGCCTCTTCCCAAGGCATGATT	1	2	7	BD2	1.0	.
chr1	87296346	87296377	chr1:87296346-87296377	0	AAGAAAGTTTTTAGCCCGTAACTAGCAAGCCG	1	3	12	ACC1	1.0	dELS
chr1	87299587	87299615	chr1:87299587-87299615	0	CAGCTAGTCTTACTAAAGGAGGCAGCTCC	1	3	9	ABC2	-	.
chr1	87307661	87307685	chr1:87307661-87307685	0	AAACAAATTTTCTTCAAGCATGTTA	1	2	5	AC2	1.0	.
chr1	87307756	87307788	chr1:87307756-87307788	0	ATGCAAGTTGCTACCAGAGGGCATAGCATGTCT	1	3	13	CCD1	-	.
chr1	87308937	87308964	chr1:87308937-87308964	0	AAGCATTTTGTAAACTCTGAGCTTGTTA	1	3	8	ACC2	1.0	.
chr1	87309284	87309306	chr1:87309284-87309306	0	GAACCAGTTTATAAGACTTGTCA	1	2	3	BC2	-	.
chr1	87311841	87311862	chr1:87311841-87311862	0	GAGTTTGCTCCATGGCTTGCCC	1	2	2	AC2	1.0	.
chr1	87313923	87313955	chr1:87313923-87313955	0	AGACTAGATTTTAAAAGCCCAGAGGACATGACC	1	2	13	DD2	-	.
chr1	87314318	87314341	chr1:87314318-87314341	0	AGACTAGTTCCCATAACCTGGTTT	1	2	4	BD1	-	dELS,CTCF-bound
chr1	87321851	87321882	chr1:87321851-87321882	0	AAACTTTTTCCCAAATAATAATGAACTTGCCT	1	1	12	A2	-	.
chr1	87323979	87323998	chr1:87323979-87323998	0	AGACTAGCCTGGGCAACCAG	2	3	0	ACD2	-	.
chr1	87327324	87327347	chr1:87327324-87327347	0	AAACTTGCCCCACAAGGCTGGTTT	1	1	4	B1	1.0	.
chr1	87327567	87327588	chr1:87327567-87327588	0	AAGCATTCCTCAAAACTTGATT	1	2	2	AD2	-	pELS
chr1	87334029	87334048	chr1:87334029-87334048	2	GGACAAGTTTAGGCAAGTGG	3	2	0	CD	-	.
chr1	87340222	87340246	chr1:87340222-87340246	0	TAATAAGCTTTATTAGAGCAAGTTG	1	3	5	ACC1	-	.
chr1	87343390	87343412	chr1:87343390-87343412	0	TGGCTAGCTTTGGGAGAATGCTG	1	3	3	ACC2	-	.
chr1	87344415	87344434	chr1:87344415-87344434	0	GAACTTGTCTTGGAATGTCC	3	2	0	AC1	-	.
chr1	87344872	87344897	chr1:87344872-87344897	0	AGACAAGTCACCTTTGTAGCTAGCAC	1	3	6	CCD1	1.0	.
chr1	87346825	87346846	chr1:87346825-87346846	0	GGGAATTTCTTCAAACTAGTTC	2	2	2	AA1	1.0	.
chr1	87347272	87347298	chr1:87347272-87347298	0	GAACATATTTAAGTAGTAGTCTTGCTT	1	2	7	AD2	-	.
chr1	87347725	87347749	chr1:87347725-87347749	0	AAACAATTTTGTAAAAAGATAGTCC	1	2	5	AA2	1.0	.
chr1	87348634	87348660	chr1:87348634-87348660	0	GAACATGCTGAGAGCAATGACAAGTCA	1	3	7	CCC	-	.
chr1	87348749	87348774	chr1:87348749-87348774	1	GTGCATGTTTCCTAGAGGGAATGTTT	1	2	6	AD2	2.0	.
chr1	87353635	87353665	chr1:87353635-87353665	0	AAGGTAGTTCAAGAAAGAAATGAACATTTCT	1	2	11	AA2	-	.
chr1	87354836	87354862	chr1:87354836-87354862	0	AGACAAACCTTTGGCTGGAGCATATTT	1	2	7	AA2	1.0	.
chr1	87354920	87354941	chr1:87354920-87354941	0	GAACTTGCTTATGGGCTTTGCA	1	3	2	ACD2	1.0	.
chr1	87354973	87354993	chr1:87354973-87354993	0	AAACTAGTTCAAGTCTTACTC	1	2	1	AD1	-	.
chr1	87356332	87356360	chr1:87356332-87356360	0	GAGCAAGCCAGCGCACCCTGACCAAGTCA	1	3	9	CCD2	-	.
chr1	87357085	87357112	chr1:87357085-87357112	0	GGGCTTCCTCTCCTGTTTAAACAAGTTG	1	2	8	AC2	-	.
chr1	87360729	87360757	chr1:87360729-87360757	0	GGGCAAGCTAGGAGCAGAAAGACAAGCTA	1	2	9	CC	2.0	.
chr1	87361829	87361853	chr1:87361829-87361853	0	CAGCAAGCCACCATGGCACATGTTT	1	3	5	CCD2	1.0	.
chr1	87362197	87362217	chr1:87362197-87362217	0	AAGCATTTCTCAGGCCAGCCC	1	2	1	AB2	1.0	.
chr1	87362220	87362241	chr1:87362220-87362241	0	AGTCTTGTTTTGAGAAAAGTCT	1	2	2	AD2	-	.
chr1	87366938	87366966	chr1:87366938-87366966	0	CGACTTGATCGTGGCGGATAAGCTTGTTA	1	3	9	CCD2	1.0	.
chr1	87368184	87368205	chr1:87368184-87368205	0	CAACAACCCTATGGGCTAGTTA	1	3	2	ACC2	2.0	.
chr1	87368618	87368639	chr1:87368618-87368639	0	AAACAAGTTCAATGACTTGTTG	2	2	2	CC	-	.
chr1	87368905	87368927	chr1:87368905-87368927	0	GAACTTGTCTTCCAGACTGGATA	1	3	3	BCD2	-	.
chr1	87369932	87369961	chr1:87369932-87369961	0	AGGCCAGCCTAGTTGATGAAAAACAGGTTT	1	2	10	BB2	2.0	.
chr1	87372683	87372705	chr1:87372683-87372705	0	AGACAGGTTTGGTGGGCATGCCT	2	1	3	B2	-	.
chr1	87373079	87373101	chr1:87373079-87373101	0	GACCTTGTCTCAGAGACTTGTAC	1	2	3	DD3	-	.
chr1	87378605	87378631	chr1:87378605-87378631	0	GGTCTTGCTTTTTTATCTAGCTTGCCT	1	2	7	CD	-	.
chr1	87379603	87379624	chr1:87379603-87379624	0	GAACTTATCTTTGAACTTTTCC	1	2	2	AA2	1.0	.
chr1	87381322	87381342	chr1:87381322-87381342	0	GAACTTCTCCAAAAAATGTTC	1	2	1	AA2	-	.
chr1	87382386	87382410	chr1:87382386-87382410	0	AGACATGTCTCTTCTAGACAGGATA	1	3	5	BCD2	1.0	.
chr1	87383294	87383325	chr1:87383294-87383325	0	GGGCAAGCTTGAAGCTAAGGGATAACAACTTA	1	3	12	ACC1	2.0	.
chr1	87384089	87384111	chr1:87384089-87384111	0	AAACAAGTTTTTTAAAGACGTTT	1	2	3	AB1	1.0	.
chr1	87384805	87384825	chr1:87384805-87384825	0	GAACTTTTCTAAAGCATTTCT	1	2	1	AA2	2.0	.
chr1	87385465	87385486	chr1:87385465-87385486	0	CAGCATGCCCATTGCCAAGCTC	1	3	2	CCD2	-	.
chr1	87392462	87392484	chr1:87392462-87392484	0	GAGCAAGCCCGTGGCACTACCCT	1	2	3	AD1	1.0	dELS
chr1	87392625	87392644	chr1:87392625-87392644	0	AAGCAAGTTTTGGCTTGATG	3	3	0	CCD1	-	dELS
chr1	87392898	87392921	chr1:87392898-87392921	0	AAACTTGCCCCTGTAAACATGTTT	2	0	4	0	1.0	dELS
chr1	87393154	87393181	chr1:87393154-87393181	0	GGACATACTTAAGACTACAAACTTGTCA	1	2	8	AC2	-	dELS
chr1	87400426	87400452	chr1:87400426-87400452	0	GAGATAGTTTGAAGCTCAGAAAAGTTC	1	2	7	AA2	2.0	.
chr1	87400513	87400540	chr1:87400513-87400540	0	GAGCATGTCCTTGATCTACAGCTACTTT	1	2	8	AC1	1.0	.
chr1	87402075	87402101	chr1:87402075-87402101	0	AGACTAGCCATTCATGCAAATTAGCTA	1	3	7	ACC2	-	.
chr1	87403875	87403901	chr1:87403875-87403901	0	AGGCTTTTTCTTACTCTGAGAAAGCTT	1	2	7	AA2	-	dELS
chr1	87407014	87407034	chr1:87407014-87407034	0	AGGCAATGCCAAAGCAAGTTT	1	2	1	AD1	1.0	dELS
chr1	87407117	87407144	chr1:87407117-87407144	0	AAGCTATTTCCTCGTTGGGGGGATGCCT	1	2	8	AA2	-	dELS
chr1	87410999	87411018	chr1:87410999-87411018	0	CAGAGTGCCCAGGCTTGCCC	1	3	0	ABC1	1.0	.
chr1	87411472	87411491	chr1:87411472-87411491	0	AGGCCAGCCTGAGCAAGGCC	2	2	0	BD3	-	.
chr1	87416806	87416835	chr1:87416806-87416835	0	TGAGTAGTTTTTATTGATAACAGCATGTTT	1	3	10	ACC1	-	.
chr1	87419021	87419045	chr1:87419021-87419045	0	GAACATGCTGTTTTACAGTTTGTTT	1	3	5	ACC2	1.0	.
chr1	87420813	87420840	chr1:87420813-87420840	0	GGGCTAGATGAAGGTGTTTGGCATGCTT	1	3	8	CCD2	1.0	.
chr1	87426391	87426412	chr1:87426391-87426412	0	GGATTTGCTCCAAAGGATGTCT	1	2	2	AA2	-	.
chr1	87435823	87435848	chr1:87435823-87435848	0	AAACAAACTCATAAATAAACATCTCC	1	2	6	AA2	-	dELS
chr1	87436139	87436168	chr1:87436139-87436168	0	AGGATAGTTTAAGGTTTGGGGAACAAGTTC	1	1	10	A1	1.0	dELS,CTCF-bound
chr1	87436736	87436761	chr1:87436736-87436761	0	TGGCTTGTTTTTAGGGGAGGTTGCCT	1	2	6	AC2	-	dELS
chr1	87436929	87436955	chr1:87436929-87436955	0	GGACTACCCTGTCAAAAAGTCATGCTC	1	2	7	AD2	-	dELS
chr1	87437213	87437234	chr1:87437213-87437234	0	AAACAACTCTAAAAGGTAGTCT	1	2	2	AA2	-	.
chr1	87440015	87440036	chr1:87440015-87440036	0	AAGTCTGCCCTAGGGCATGCCC	3	2	2	AB4	1.0	.
chr1	87440296	87440325	chr1:87440296-87440325	0	GGAGATGTCTATAGGTATTAGGACATACCT	1	2	10	AA2	-	dELS
chr1	87443004	87443030	chr1:87443004-87443030	0	GAAGATGCTTCTTAGTTGGTCTTGCTC	1	2	7	AD2	1.0	.
chr1	87444199	87444228	chr1:87444199-87444228	0	ATATAAGCCTGCAAAATCAAAAACAAGTTA	1	3	10	ACD1	2.0	.
chr1	87445356	87445376	chr1:87445356-87445376	0	CAACAAGTTTCTAGGAAGTTT	1	3	1	ACC2	-	.
chr1	87448037	87448069	chr1:87448037-87448069	0	AGGCATTTTCACAAGCTCAAATAAAACCAGTTT	1	2	13	AB2	1.0	.
chr1	87453888	87453912	chr1:87453888-87453912	0	ATGCATGCCCATTGGAGGCTTTCTT	1	2	5	AD3	-	.
chr1	87456284	87456310	chr1:87456284-87456310	0	GGACTATTCTCTTCCACTGGCTTGTCT	1	2	7	AC2	1.0	.
chr1	87461289	87461318	chr1:87461289-87461318	0	GAGCAATTTATATAGCATTGGAACTAGCTG	1	3	10	ACC2	-	.
chr1	87464500	87464530	chr1:87464500-87464530	0	ATGCATGTTCATATGTTAAAAGAGCAATCTC	1	2	11	AD3	-	.
chr1	87466103	87466122	chr1:87466103-87466122	0	ACACTAGTCTGAAGAAGCTC	2	2	0	AD2	1.0	.
chr1	87468043	87468073	chr1:87468043-87468073	0	GGGCTTGACCCAGAGGTAGGTGGGCTAGGCC	1	2	11	DD2	2.0	.
chr1	87469857	87469883	chr1:87469857-87469883	0	GAAATTGCTCCTTTATGAAACTACTCT	1	2	7	AA2	-	.
chr1	87472258	87472283	chr1:87472258-87472283	0	TAGAAAGTTTATTGAAGAACTTGCTT	1	2	6	AC3	-	dELS
chr1	87477602	87477632	chr1:87477602-87477632	0	GAAATTGTCTTAAGAAGCTACTAACTAGTCA	1	3	11	ACC1	1.0	.
chr1	87478445	87478477	chr1:87478445-87478477	0	TGGCATGTTCTTGCTCCTGCAGAGGGCAGGCCT	1	2	13	BC2	-	dELS,CTCF-bound
chr1	87480420	87480449	chr1:87480420-87480449	0	GAGTATGTTTTCAAGGGTAGAGGCTTTTCC	1	2	10	AA2	-	.
chr1	87483278	87483310	chr1:87483278-87483310	0	AAAAAAGTTTTTTAAAATTATTAAAACAAATTT	1	2	13	AA2	-	.
chr1	87485009	87485029	chr1:87485009-87485029	0	TGAATAGTTTAAGACTTGTTG	1	3	1	ACC1	1.0	.
chr1	87485141	87485160	chr1:87485141-87485160	0	GAACTAGCTTAAATTTATCT	1	2	0	AA1	-	.
chr1	87487306	87487334	chr1:87487306-87487334	0	GGACATGTCTAAGCGCACATAGCTAGTCA	1	2	9	CC	2.0	.
chr1	87488658	87488680	chr1:87488658-87488680	0	TGATGTGCTTGGCAAACATGCTC	1	3	3	ABC1	1.0	.
chr1	87489054	87489081	chr1:87489054-87489081	0	CAGCAAGTTTTCCAGTCTCAGCTTTCCT	1	3	8	ACC1	-	.
chr1	87489232	87489258	chr1:87489232-87489258	0	GGGGTAGTTCCCATTTCAAGCTAGCTG	1	2	7	AC2	1.0	.
chr1	87490549	87490572	chr1:87490549-87490572	0	AGGTATGTTTCTTCAAGTATGTTT	1	2	4	AA2	-	.
chr1	87491409	87491440	chr1:87491409-87491440	0	GGGCTTGTCAGGAGGGTCAGGATGGCTTTCCT	1	3	12	ACC1	-	.
chr1	87492323	87492346	chr1:87492323-87492346	0	AATCAAGTTTTCTGAAACTTTTTT	1	2	4	AD3	1.0	.
chr1	87492873	87492902	chr1:87492873-87492902	0	AAACATTTCATTTATTCTTTCAACAAGTCT	1	3	10	ACC2	-	.
chr1	87493129	87493152	chr1:87493129-87493152	0	AGGCTAGTCTGGGAAGACTTCACT	1	2	4	AD4	-	.
chr1	87493195	87493227	chr1:87493195-87493227	0	TGACTAGTTCATGGAGAAAATGAAAGCATTTTC	1	2	13	AC2	-	.
chr1	87493729	87493748	chr1:87493729-87493748	0	AGTTTAGTTTAGACATGTCA	3	3	0	ACD1	-	.
chr1	87494474	87494495	chr1:87494474-87494495	0	TGGCAAGCTAAGGAGTTAGTTT	1	3	2	ACC2	-	.
chr1	87495383	87495409	chr1:87495383-87495409	0	AAGCAAGTCATGTGACTGAGCTTGATG	1	3	7	CCD1	-	dELS,CTCF-bound
chr1	87499951	87499977	chr1:87499951-87499977	0	GTAATTGTTTCTCTATAGGACAAGCTG	1	3	7	ACD1	1.0	.
chr1	87500077	87500096	chr1:87500077-87500096	0	AAACTTGTATTGACTAGTTG	2	3	0	CCD2	-	.
chr1	87502058	87502084	chr1:87502058-87502084	0	AGACAATTTCTTCTGTAGGGCTAACTC	1	2	7	AA2	-	.
chr1	87506346	87506369	chr1:87506346-87506369	0	TGAATAGCTGTTGAAAGCTTGTTT	1	3	4	ACC1	-	.
chr1	87510325	87510347	chr1:87510325-87510347	0	CACCATGTTGGCCAGGCTAGTCT	1	3	3	CCD1	-	.
chr1	87512173	87512194	chr1:87512173-87512194	0	AAACTTGTCTTTGTACTTCTTT	1	2	2	AD1	1.0	.
chr1	87515227	87515249	chr1:87515227-87515249	0	GGGATAGCTCTGCAGAGTTGCCC	1	2	3	AA2	1.0	.
chr1	87518492	87518517	chr1:87518492-87518517	0	AGACAATCCCTTCTCTGAAAAAGCTC	1	2	6	AA2	-	.
chr1	87519093	87519115	chr1:87519093-87519115	0	AAACATTTCTAGTGAACATTTTT	1	2	3	AA2	-	.
chr1	87520799	87520825	chr1:87520799-87520825	0	AAAAAAGTCTGAAGGTTAGACATACTT	1	2	7	AA2	1.0	.
chr1	87523794	87523815	chr1:87523794-87523815	0	GGAGATGTTTCTGAACATTCTC	1	2	2	AA2	-	dELS,CTCF-bound
chr1	87530268	87530289	chr1:87530268-87530289	0	GAGGAAGCTCACAGGCTTGCTG	1	2	2	AC2	2.0	.
chr1	87530480	87530506	chr1:87530480-87530506	0	GAACAAGTTTCCTTATCTGGCCAGCCC	1	2	7	BC1	1.0	.
chr1	87531272	87531301	chr1:87531272-87531301	0	GGGACTGTTTAGTTGCACGAAAACAAGCTC	1	2	10	AB4	-	.
chr1	87531730	87531756	chr1:87531730-87531756	0	AAGCTCTCTCATGATAGGAGCATGTCT	2	2	7	AB1	1.0	.
chr1	87537416	87537438	chr1:87537416-87537438	0	GAACTTGCATTAAAGGCAAGCTG	1	2	3	CD	-	.
chr1	87539710	87539731	chr1:87539710-87539731	0	GGACTTGCTTGGGGACATATTT	2	1	2	A1	-	dELS
chr1	87539849	87539875	chr1:87539849-87539875	0	GAATTTGCCTCAGGATGAAGCATGCCT	2	1	7	A1	-	dELS
chr1	87546867	87546887	chr1:87546867-87546887	0	CTTCTTGCTCTGGGCTAGTCC	1	3	1	CDD2	-	.
chr1	87551230	87551255	chr1:87551230-87551255	0	AAGTTTGTTTTTGGGAAAGCAAGTCT	1	1	6	A1	-	.
chr1	87551533	87551565	chr1:87551533-87551565	0	CAGCAAGTTTGCAGGTTTAATGGTGACTTGTTT	1	2	13	CC	-	.
chr1	87552160	87552189	chr1:87552160-87552189	0	AAGCTAATCCATTACTGAGGGAACTAATCC	1	2	10	AA2	-	.
chr1	87553700	87553719	chr1:87553700-87553719	0	GGGCTACTCTGGGTATGTTT	1	2	0	AA2	2.0	dELS
chr1	87555536	87555555	chr1:87555536-87555555	0	GAGCAAGTCTGATCTAGCCT	2	1	0	D2	-	.
chr1	87555944	87555964	chr1:87555944-87555964	0	GTGTTTGTCTTAGGCTAGCCA	1	3	1	ACD1	-	.
chr1	87556398	87556424	chr1:87556398-87556424	0	AGACTACTCTGATGCCAAGACTTCCCC	1	2	7	AA2	1.0	.
chr1	87557813	87557836	chr1:87557813-87557836	0	GGGCTTGTTTCATCCAGCTTGTGA	1	3	4	CCD1	1.0	.
chr1	87558466	87558486	chr1:87558466-87558486	0	AAACATGTTTCAGGGTTGTCC	1	1	1	A2	1.0	.
chr1	87558546	87558567	chr1:87558546-87558567	0	TGGCAAGTCAATGAACTAATCT	1	3	2	ACC1	2.0	.
chr1	87560132	87560154	chr1:87560132-87560154	0	GAGCATGTCTTAAAAGTTAGTCC	1	1	3	A2	-	.
chr1	87561230	87561258	chr1:87561230-87561258	0	AAGCATGTCTTCAAAATTCTGACAAATTA	1	3	9	ACC1	1.0	dELS
chr1	87562411	87562442	chr1:87562411-87562442	0	TAACTTGTTTTCGTGTATAGTACAACTTTCCT	1	3	12	ACC1	1.0	.
chr1	87563213	87563243	chr1:87563213-87563243	0	TAACTAGTCTTCATAAAATGAGAACATCTCT	1	2	11	AC2	-	.
chr1	87563818	87563848	chr1:87563818-87563848	0	AAGATTGTCTTATTGCTACATAAATATGCCC	1	2	11	AA2	-	.
chr1	87564925	87564955	chr1:87564925-87564955	0	GAGCTAGGCTGAACAAAGCAGGAATTAGCTT	1	2	11	AD2	-	.
chr1	87565458	87565479	chr1:87565458-87565479	0	AGACAACTCTCAAAGAATGCCT	1	2	2	AA2	-	.
chr1	87569406	87569429	chr1:87569406-87569429	0	GGGAAAGTCCACATGGAGATGTCC	1	2	4	AA2	-	.
chr1	87570362	87570387	chr1:87570362-87570387	0	GGAAATGCTACTAGCATAACATGTTT	1	3	6	ACC1	1.0	.
chr1	87571955	87571983	chr1:87571955-87571983	0	GAGGAGGTTCTCGCCACAGAAGCTTGTTT	1	2	9	AB1	1.0	.
chr1	87572683	87572711	chr1:87572683-87572711	0	AAACTAGCCGGGCGTGGTGGCGCATGCCT	1	2	9	CD	-	.
chr1	87575171	87575199	chr1:87575171-87575199	0	AAACAAGTTTTCCCACAAGGCACAAGTGC	1	2	9	DD1	-	.
chr1	87575756	87575780	chr1:87575756-87575780	0	AGGCATGCTCCTTGCAGAATTGCTT	1	1	5	A2	-	.
chr1	87576362	87576387	chr1:87576362-87576387	0	AAGCCTGTCTCAGTCTGTACTTGCCC	1	2	6	BD2	2.0	.
chr1	87578207	87578231	chr1:87578207-87578231	0	AGACTTTTTTATCCAAAGCATGACC	1	2	5	AD2	-	.
chr1	87580833	87580863	chr1:87580833-87580863	0	AAACATCCTTATTAAGAAATAGAACATTTCC	1	2	11	AA2	-	.
chr1	87581568	87581598	chr1:87581568-87581598	0	AGACTATTTTATATATGCTGGATACAAGTCT	1	2	11	AD2	-	.
chr1	87582304	87582323	chr1:87582304-87582323	0	TGACTTGCCTTGGCATCTTT	4	3	0	ACC1	-	.
chr1	87582567	87582596	chr1:87582567-87582596	0	AGGCTTTTTCTTGCCAATGAAGGCATATTT	1	2	10	AA2	-	.
chr1	87583238	87583261	chr1:87583238-87583261	0	AGACTTGCTTGTGAAAATTTGACT	1	2	4	AD1	1.0	.
chr1	87585895	87585921	chr1:87585895-87585921	0	GGACATGCTTATCATTAAAGATAGTTG	1	2	7	AC1	-	.
chr1	87586169	87586198	chr1:87586169-87586198	0	CAAATTGCTTGAGTGACCTTGGACAAGTCA	1	3	10	ACC1	1.0	.
chr1	87588385	87588410	chr1:87588385-87588410	0	AAGAATGTACTTTAAAAAACTTGTCC	2	2	6	AD1	-	.
chr1	87590739	87590764	chr1:87590739-87590764	0	AAAGAAGCTTGAGGAAAGACATGTTT	2	1	6	A1	1.0	.
chr1	87592827	87592857	chr1:87592827-87592857	0	ATACATGTTTCCAAGACTTTGGAACTAGTTT	2	1	11	D1	1.0	.
chr1	87596704	87596724	chr1:87596704-87596724	0	GGGCTTGTTTACAACTTGATA	1	3	1	CCD1	-	.
chr1	87597110	87597134	chr1:87597110-87597134	0	GAACATGCTTTGAAAAATGATGCCT	2	2	5	AD1	-	.
chr1	87598005	87598024	chr1:87598005-87598024	0	GAACATTTCCATGCTTGTTT	3	2	0	AD2	-	.
chr1	87598042	87598062	chr1:87598042-87598062	0	AAGCATGTTCATGATTTGTCC	1	2	1	AC1	2.0	.
chr1	87598217	87598245	chr1:87598217-87598245	0	AAACTAGTTCTCTAATTACTTGCATGCTT	1	2	9	CD	1.0	.
chr1	87600869	87600897	chr1:87600869-87600897	0	GGGCAAGTTTGGGAGAATAAAATTTGTTT	1	1	9	A2	-	.
chr1	87602086	87602112	chr1:87602086-87602112	0	TAGCTTGTCTAGGAAATAAACATTCCT	1	2	7	AC2	-	.
chr1	87608260	87608290	chr1:87608260-87608290	0	AGGCAAATCTACAATTTCATGAGACTTGATC	1	2	11	AD2	-	.
chr1	87610143	87610174	chr1:87610143-87610174	0	GAAATAGCTTGAAGTAATTTACAGACATTTCT	1	2	12	AA2	-	.
chr1	87612336	87612358	chr1:87612336-87612358	0	AGGCAACCTTGAAAAGCATGGCC	1	2	3	AD2	-	.
chr1	87612755	87612781	chr1:87612755-87612781	0	AAGCTATTCCTGCTTCAAGACATGATT	1	2	7	AD2	1.0	.
chr1	87613666	87613689	chr1:87613666-87613689	0	TAGCATGCCTTAGGAAACAAGATG	1	3	4	CCD1	-	.
chr1	87615522	87615541	chr1:87615522-87615541	0	TATGTTGCCCAAGCTTGTCT	2	3	0	ACD1	-	.
chr1	87615669	87615697	chr1:87615669-87615697	0	GAACAACTTTCAGTCATCTGGACTTGTCC	1	1	9	A2	-	.
chr1	87620399	87620426	chr1:87620399-87620426	0	AAGCAAGCCACACCCCCATCACATGCCC	1	3	8	CCD2	-	.
chr1	87621489	87621521	chr1:87621489-87621521	0	AGACCAGCCTGGCCAATATGGTGAAACCTGTCT	1	2	13	BB2	1.0	.
chr1	87624526	87624558	chr1:87624526-87624558	0	GAAAATGCCTCAGAAACTATTCGAAACAAACCT	1	2	13	AA2	-	.
chr1	87629822	87629854	chr1:87629822-87629854	0	AAACTGGCTCAAGCCAAGAGTCAAATCTTGCTC	1	2	13	BD2	1.0	.
chr1	87630703	87630724	chr1:87630703-87630724	0	AAGAAAGTTTAGAAACTTGATC	1	2	2	AD3	-	.
chr1	87637474	87637503	chr1:87637474-87637503	0	AAAAATGCTTTGAAGTCCAAACACAAGTTT	1	2	10	AD2	-	.
chr1	87642547	87642569	chr1:87642547-87642569	0	GAACTGGTCCTGAGGACATACTC	1	2	3	AB2	1.0	dELS
chr1	87646087	87646117	chr1:87646087-87646117	0	AGACACGCCAGGTCCTATTCTGAACTTGTTA	1	3	11	BCC2	1.0	.
chr1	87647855	87647883	chr1:87647855-87647883	0	AGAAATGTTTTCACATGTTAAACATTTTT	1	2	9	AA2	-	.
chr1	87650616	87650645	chr1:87650616-87650645	0	GGGCTAGGCCCCTGAGTAGGCAACTTGCTG	1	3	10	CCD2	-	.
chr1	87650877	87650899	chr1:87650877-87650899	0	GAACTTATTACAGCGGCTTGCTC	1	3	3	ACC2	-	.
chr1	87651911	87651940	chr1:87651911-87651940	0	AGAGAAGTTTCTCTTCTTCCAGGGAAGCCT	1	2	10	AA2	-	.
chr1	87654339	87654359	chr1:87654339-87654359	0	AAACATGTCTTGAGCACCTTC	3	2	1	AB4	1.0	.
chr1	87657122	87657145	chr1:87657122-87657145	0	GGAAAAGTTTTCATAGACATCTCT	1	2	4	AA2	-	.
chr1	87657960	87657982	chr1:87657960-87657982	0	AAATATTTTCAGAAAACTTGCTT	2	2	3	AA1	-	.
chr1	87658186	87658209	chr1:87658186-87658209	0	AGAATCGCCTGGGGAAACTTGTTT	1	2	4	AB1	2.0	.
chr1	87658558	87658582	chr1:87658558-87658582	0	AAGAATGTTTATGACAAACTTGTGT	1	2	5	AD3	-	.
chr1	87662709	87662732	chr1:87662709-87662732	0	AGGCTAGATTCCCAGTGCTTGCCT	1	2	4	DD2	1.0	.
chr1	87664122	87664153	chr1:87664122-87664153	0	AGAGATGCTCCACAGATCCTGGGGACATGTTC	2	1	12	A1	-	.
chr1	87664904	87664932	chr1:87664904-87664932	0	AGACATGCCTTTTGCCTTCAGCCATGATT	1	2	9	DD1	1.0	.
chr1	87668303	87668335	chr1:87668303-87668335	0	AAACAAATTTACAAGAAAAAATCAAACAATCCC	1	2	13	AA2	1.0	.
chr1	87668573	87668605	chr1:87668573-87668605	0	AAACTAGTTCTCAACCATTGTGGAAGATAGTGT	1	2	13	AD1	-	.
chr1	87669243	87669263	chr1:87669243-87669263	0	AAACTCTCTCTGGGCTTGCCC	1	2	1	AB1	-	.
chr1	87671575	87671603	chr1:87671575-87671603	0	AGACATATCTTTCCTCTCTGAACATGACC	1	2	9	AD2	1.0	.
chr1	87674665	87674696	chr1:87674665-87674696	0	AATCTTGCTTGCTATGTTGCCCAGGCTGGTCT	1	2	12	BD3	1.0	.
chr1	87676789	87676817	chr1:87676789-87676817	0	ATGCAAGCTCCATGGCAGCAGGTTTGCTT	1	2	9	AD2	-	.
chr1	87678490	87678516	chr1:87678490-87678516	0	TCACTTGCTTTGGAGTTAGACAAGCCT	1	2	7	CD	-	.
chr1	87680289	87680317	chr1:87680289-87680317	0	GGCCAATTTTGGGAATACAGAGCAAGTTT	1	2	9	AD1	-	.
chr1	87682601	87682626	chr1:87682601-87682626	0	AGGCAACCTCTTCCTAGAGCATCTCT	1	2	6	AA2	1.0	.
chr1	87686642	87686668	chr1:87686642-87686668	0	GAACATGCTGAGGCCCATAGCAAGCTG	1	3	7	CCC	-	.
chr1	87687529	87687548	chr1:87687529-87687548	0	AAACTTGGTAGAACATGTTA	3	3	0	CCD2	-	.
chr1	87688721	87688748	chr1:87688721-87688748	0	GAACTTGCCTGTTTCAAATAAGAAGTTG	1	3	8	ACC2	-	.
chr1	87689366	87689395	chr1:87689366-87689395	0	AGACTTGCTCTGTGAGGACGAGGCTTGTTC	2	0	10	0	-	.
chr1	87689555	87689581	chr1:87689555-87689581	0	AAGCATGTTATTTTGGAGAACTTGTTG	1	2	7	CC	-	dELS
chr1	87689613	87689638	chr1:87689613-87689638	0	AAACAAATCTCTGGGTGAGTTAGTTT	1	2	6	AA2	-	dELS
chr1	87689795	87689820	chr1:87689795-87689820	0	GGGCATGCCTTTCCTTGGGTTTCTCT	2	2	6	AA1	-	dELS
chr1	87690693	87690721	chr1:87690693-87690721	0	AGAATAGTCCTGGCAAAGAAAAAATGTCT	1	2	9	AA2	1.0	.
chr1	87690788	87690809	chr1:87690788-87690809	0	AGACAAGTTGAGAAACTCGTCC	1	2	2	BC2	-	.
chr1	87693235	87693263	chr1:87693235-87693263	0	CAGCATACCCTTGATACTAAAACTTGTCA	1	3	9	ACC2	-	.
chr1	87694545	87694573	chr1:87694545-87694573	0	AAGAATGTTTTTGAGTGTAGAAGAAGTCT	1	2	9	AA2	-	.
chr1	87699148	87699179	chr1:87699148-87699179	0	GGACTTGCTGCTCACCAGTGAAAAGCAAGTTA	1	2	12	CC	1.0	.
chr1	87699349	87699379	chr1:87699349-87699379	0	CAACTTGTCAGAAGTCAAGAAAGGCAATTCC	1	3	11	ACC1	-	.
chr1	87701115	87701141	chr1:87701115-87701141	0	AAGTAAGCTAGAGGAAAGAACATGTTA	1	3	7	ACC1	1.0	.
chr1	87705788	87705813	chr1:87705788-87705813	0	AAAATTGTCTTCCACAAAACCAGTCC	1	2	6	AB2	1.0	.
chr1	87706017	87706036	chr1:87706017-87706036	0	GGGCTTGCTTGGGTTAGTTC	2	1	0	A2	-	.
chr1	87707481	87707513	chr1:87707481-87707513	0	GGACTAGGCCACAGAAAAGGGAAGGACATACCT	1	2	13	AD2	1.0	.
chr1	87709053	87709080	chr1:87709053-87709080	0	CAGCTTGTTTAAATAAGGCAATATGCTT	1	3	8	ACC2	-	.
chr1	87710272	87710291	chr1:87710272-87710291	0	GAATTTGCCCAAAGTTGTTC	1	2	0	AA2	-	.
chr1	87712635	87712666	chr1:87712635-87712666	0	GGTCTAGTCCACAGGGACAGGGGAAGATGTCC	1	2	12	AD2	-	dELS,CTCF-bound
chr1	87712950	87712973	chr1:87712950-87712973	0	ACACTATTCTTAGTAGGCATGCCC	2	2	4	AD1	1.0	dELS
chr1	87714885	87714912	chr1:87714885-87714912	0	GGGCTTGTCTGCACCTATAATCATCCCT	2	2	8	AD1	1.0	.
chr1	87717345	87717376	chr1:87717345-87717376	0	AAGAATGTTCAAGTAAAACCAAACACAAGTTT	1	2	12	AD2	-	dELS,CTCF-bound
chr1	87718227	87718256	chr1:87718227-87718256	0	TAACTTATTTTACAAACACAGAGCATGCTT	1	2	10	AC1	-	dELS
chr1	87719877	87719904	chr1:87719877-87719904	0	AAACTAGCATCTTTGTAGGAACTTCCCC	1	2	8	AD2	-	.
chr1	87722314	87722336	chr1:87722314-87722336	0	AGGCAGGGTCACCAGGCATGTCT	2	2	3	BD1	1.0	.
chr1	87722559	87722588	chr1:87722559-87722588	0	CAACTTGTGTTGGTGGGTTCCAGCTTGTTT	1	3	10	CCD2	1.0	.
chr1	87727229	87727253	chr1:87727229-87727253	0	AAACTAGCCAGGAGTTACCAAGTCT	1	3	5	CCD2	-	.
chr1	87728762	87728784	chr1:87728762-87728784	0	CACCATGTTGGTCAGGCTAGTCT	1	3	3	CCD1	1.0	.
chr1	87729327	87729349	chr1:87729327-87729349	0	AAGGATGTCCTTTAAACAAGGCT	1	2	3	AD3	1.0	.
chr1	87732504	87732525	chr1:87732504-87732525	0	GGACATATCTGGAGATATGTTT	1	2	2	AA2	-	.
chr1	87734112	87734132	chr1:87734112-87734132	0	AAACTACTCTTCAACTAGTTG	1	3	1	ACC2	1.0	.
chr1	87734756	87734778	chr1:87734756-87734778	0	AAGCTTGGCCCCAGGATTTGTCT	1	2	3	AD2	1.0	.
chr1	87737703	87737724	chr1:87737703-87737724	0	CCATTAGCTTGGAAGCATGTTC	1	3	2	ACD1	1.0	.
chr1	87741981	87742009	chr1:87741981-87742009	0	TGACAAGTCCATCCATTTACCACTAGCCT	1	3	9	CCD2	-	.
chr1	87742806	87742838	chr1:87742806-87742838	0	GGGCAAGTCGAAGGGTACTTAGGTGGTTTGCCC	1	3	13	ACC2	1.0	.
chr1	87745553	87745575	chr1:87745553-87745575	0	AGGCAATCCTGGAAGGATAGTTC	1	2	3	AA2	1.0	.
chr1	87747503	87747531	chr1:87747503-87747531	0	AAACAGACCTGTGATGGATAAGCATGCCT	2	2	9	AB1	-	.
chr1	87760214	87760246	chr1:87760214-87760246	0	AAATATCCTCATTGCTCAGATTTAAACATGTCT	2	2	13	AA1	1.0	dELS
chr1	87761770	87761799	chr1:87761770-87761799	0	TAACATTTTTTTCATAAATTAAACATGTTA	1	3	10	ACC2	-	.
chr1	87764610	87764639	chr1:87764610-87764639	0	GAGCAAGTCTGGGTGAACAGAAAGCAGTTC	1	2	10	AB1	1.0	.
chr1	87765702	87765726	chr1:87765702-87765726	0	GGGCAATCTCTGGGAAAATATGTCT	1	2	5	AA2	1.0	.
chr1	87765771	87765791	chr1:87765771-87765791	0	AAAGATGCCTTTAACATGCCT	1	2	1	AC2	-	dELS
chr1	87768016	87768046	chr1:87768016-87768046	0	AAGCTTGTCTTACAGGGGAATAGAGAAATTT	1	2	11	AA1	1.0	.
chr1	87768921	87768941	chr1:87768921-87768941	0	AAGCAAGTTTCAAAAAAATTC	1	2	1	AA1	-	.
chr1	87770534	87770556	chr1:87770534-87770556	0	AAGCAAATTTCCAAGGCTTTTCT	1	2	3	AA2	-	.
chr1	87775357	87775382	chr1:87775357-87775382	0	GATCAAGCCTGGTTTGAAACATGGCC	1	2	6	DD3	-	.
chr1	87776209	87776232	chr1:87776209-87776232	0	AAACATGCCTCACTAAAGTTTTTT	2	2	4	AA1	1.0	.
chr1	87778993	87779019	chr1:87778993-87779019	0	GAAGAAGTTTAAATCGCAAACTTGCAT	1	2	7	AD3	1.0	.
chr1	87784162	87784188	chr1:87784162-87784188	0	AGACTTGTCTTCAACCTCAACAAACCT	1	2	7	AC1	-	.
chr1	87785553	87785584	chr1:87785553-87785584	0	TGACATGCTTCCATCATACTTTGGGCTCCCTT	1	3	12	ABC2	1.0	.
chr1	87786358	87786379	chr1:87786358-87786379	0	AGGCATTTTTAATGACAAGTTA	1	3	2	ACC2	-	.
chr1	87787765	87787786	chr1:87787765-87787786	0	AAGCATGCACATGGAAATGCCT	1	2	2	AD2	1.0	dELS,CTCF-bound
chr1	87788434	87788456	chr1:87788434-87788456	0	GAACTTGCCTATATTGCAAGTTA	1	3	3	CCD2	1.0	dELS
chr1	87788880	87788901	chr1:87788880-87788901	0	AGGCTTGCTTTCCAACTAGTCT	2	1	2	C2	-	.
chr1	87790144	87790172	chr1:87790144-87790172	0	GAACATGTCTAAAAGCAAAAAACAAGAGC	1	2	9	DD4	1.0	.
chr1	87791309	87791339	chr1:87791309-87791339	0	AGGCCAGTTCTTTATCCCTAGGAGCTTGTCT	1	1	11	B1	-	.
chr1	87791991	87792017	chr1:87791991-87792017	0	TGACTAGCCTAGTTCAGTAGGAAGTTC	1	3	7	ACC2	-	CTCF-only,CTCF-bound
chr1	87792899	87792931	chr1:87792899-87792931	0	GAAAATGCCTGGTAACTTAGCAAAGACTTATTT	1	2	13	AA2	1.0	.
chr1	87795581	87795601	chr1:87795581-87795601	0	AAACATGTTTGAAACATAACT	1	2	1	AD4	1.0	dELS
chr1	87798188	87798211	chr1:87798188-87798211	0	AGATATGTCTAGGTAGGCAAGACT	1	2	4	AD3	-	.
chr1	87799787	87799817	chr1:87799787-87799817	0	GAACTTGTTGACTTTTTGGTGAAGCTTTCTT	1	2	11	AC2	1.0	dELS
chr1	87804424	87804450	chr1:87804424-87804450	0	TAAATAGCTTATATCATTGGCAAGTCT	1	3	7	ACC1	-	.
chr1	87810864	87810887	chr1:87810864-87810887	0	GAACAAGTCAAATTTTACAAGTTC	1	3	4	CCD2	1.0	.
chr1	87816165	87816190	chr1:87816165-87816190	0	AAACATTTCAGCTTCCCAACATGCTC	1	3	6	ACC2	-	.
chr1	87816905	87816937	chr1:87816905-87816937	0	AAGCTGGCCAGGAGCCTTCTGGGAGACTTGTTT	1	2	13	BC1	-	.
chr1	87819522	87819545	chr1:87819522-87819545	0	AAACTTGTCCTAGTGTATTAGTCC	1	2	4	AD1	1.0	.
chr1	87820363	87820394	chr1:87820363-87820394	0	AGGAAAGCCTTTCTGCCAAAGAAGAAAAGTTT	1	2	12	AA2	-	.
chr1	87823313	87823339	chr1:87823313-87823339	0	GGGCATCCTCTATTCTAGAACTAGTTG	1	2	7	AC2	-	.
chr1	87824607	87824636	chr1:87824607-87824636	0	TGGCAAGTCAGAAGGGCTGAGGAGTTGCCC	1	3	10	ACC2	2.0	.
chr1	87827644	87827673	chr1:87827644-87827673	0	AGGCTAGCTTAAAATATAAATGATATGTTT	1	2	10	AC1	-	.
chr1	87828965	87828997	chr1:87828965-87828997	0	ATAATTGTCTGAAGTGAAGCATTGAGCAAGTTA	1	3	13	ACD1	-	.
chr1	87832337	87832358	chr1:87832337-87832358	0	AAACATGTTCAAAAATCAGCCT	2	2	2	AB1	1.0	dELS
chr1	87836183	87836214	chr1:87836183-87836214	0	AAAGAAGTTTATTTTCTAAAACAAAGTAGCTT	1	2	12	AA2	1.0	.
chr1	87837310	87837332	chr1:87837310-87837332	0	GATGTAGTTTCAAGGACAAGTCC	1	2	3	AD4	-	.
chr1	87839173	87839204	chr1:87839173-87839204	0	GAAATAGTTTGCTATTGGTTAAGAACATGTTA	1	2	12	AC2	-	.
chr1	87842788	87842812	chr1:87842788-87842812	0	AATGAAGTTTTTGGGGGGCAAGTTA	1	3	5	ACD1	1.0	.
chr1	87853223	87853249	chr1:87853223-87853249	0	GAACAAGTCTTTTAAAAGGACTGATTT	1	2	7	AB4	-	.
chr1	87854447	87854479	chr1:87854447-87854479	0	AGAGAAGCTTTCTGAAAAGCTAAAAACATCTCC	1	2	13	AA2	1.0	dELS
chr1	87854565	87854592	chr1:87854565-87854592	0	AAACAAGTTTGAGAGATACGAATAGTCA	1	3	8	ACC2	1.0	.
chr1	87854657	87854684	chr1:87854657-87854684	0	AAAATAGTCTCTGAAGGAAATCATGCCT	1	2	8	AD2	-	.
chr1	87855302	87855322	chr1:87855302-87855322	0	GGACTTGGCTGGAAATAGTCT	1	2	1	AD2	-	.
chr1	87856257	87856286	chr1:87856257-87856286	0	AAACATGTCATTTGCCACCTTCACATGTCT	1	3	10	CCD2	-	.
chr1	87857483	87857509	chr1:87857483-87857509	0	GGGCTTCCTTTTGAGATAGAGAAGTCT	1	2	7	AA2	-	.
chr1	87858505	87858532	chr1:87858505-87858532	0	AGACAAGCCTCAGACTGGGAAAATATTT	2	2	8	AA1	1.0	.
chr1	87858964	87858985	chr1:87858964-87858985	0	AAACATGCTCACATAAAAGCCT	2	2	2	AD1	1.0	.
chr1	87861047	87861070	chr1:87861047-87861070	0	GAGAATGTCTGACTGGCCTAGTTC	1	2	4	AD2	-	.
chr1	87863575	87863600	chr1:87863575-87863600	0	ATGCAAATTTCTTACAAGACTTGCTC	1	2	6	AD1	-	.
chr1	87865892	87865920	chr1:87865892-87865920	0	AGACTTGTCTAGAGGTTCTAACAAAGCTT	1	2	9	AD1	-	.
chr1	87872463	87872495	chr1:87872463-87872495	0	AGGCAGGTCTCAGTTCAGGAGAGAGGCTTATCT	1	2	13	AB2	-	dELS,CTCF-bound
chr1	87872709	87872728	chr1:87872709-87872728	0	AGAAAAGTTGTAACAAGTCT	3	3	0	ACC1	2.0	.
chr1	87874075	87874103	chr1:87874075-87874103	0	AAGCCTGTTTCCTGCCTCAAGGCAAACTT	1	2	9	AB3	-	.
chr1	87874537	87874569	chr1:87874537-87874569	0	AAGTATGCTACTGGTTAAAATTAGAACTAGTTT	1	2	13	AC1	-	.
chr1	87874931	87874954	chr1:87874931-87874954	0	GGATTTGTTCAAGGGAGCTACTTT	1	2	4	AA2	2.0	.
chr1	87875630	87875660	chr1:87875630-87875660	0	AAATTAGTCTGAGGTAAACTTAAGGTTGCCC	1	2	11	AA2	-	.
chr1	87885725	87885748	chr1:87885725-87885748	0	CAGCAAGCTCTAAGGAGCAGGTGC	1	3	4	BCD2	1.0	.
chr1	87889724	87889744	chr1:87889724-87889744	0	TGACAAGTATGGGACAAGTCA	1	3	1	CCD2	-	.
chr1	87892600	87892620	chr1:87892600-87892620	0	ATGCAAGTTTTGATCATGTTT	2	2	1	DD2	-	.
chr1	87893354	87893380	chr1:87893354-87893380	0	CAAAAAGTTTCAAATAGAAACTTGTCA	1	3	7	ACC1	-	.
chr1	87893497	87893521	chr1:87893497-87893521	0	TGGCAAGCTCACTGTTAAAATGTTC	1	3	5	ACC2	1.0	.
chr1	87897922	87897952	chr1:87897922-87897952	0	AAGAATGCCCTGATGATATTAAAACATCTTT	1	2	11	AA2	-	.
chr1	87899448	87899474	chr1:87899448-87899474	0	ATACATGCTTTCAGAATGAACAAGTTT	2	1	7	D1	1.0	.
chr1	87900030	87900060	chr1:87900030-87900060	0	TGGCTTGCTTAACCAACTACTGAATTTGTTG	1	3	11	ACC2	1.0	.
chr1	87903798	87903817	chr1:87903798-87903817	0	AAGCATGTGCAAACATGGTC	3	2	0	DD2	-	.
chr1	87904889	87904914	chr1:87904889-87904914	0	AAGCATATTCTTATTAAAACAAGTAT	1	2	6	AD2	-	.
chr1	87908843	87908870	chr1:87908843-87908870	0	GAGCATCTTTCATTGATAGAACTTGGTT	1	2	8	AD2	-	.
chr1	87908895	87908915	chr1:87908895-87908915	0	AGAGATGTTTAACACTAGTTT	1	2	1	AD2	1.0	.
chr1	87909291	87909323	chr1:87909291-87909323	0	GGGCAAGTCTGATTCTTAACTGGGAGCTAGCAA	1	2	13	CD	1.0	.
chr1	87909728	87909749	chr1:87909728-87909749	0	AAACTATTTCTTAAACATGGTC	1	2	2	AD2	-	.
chr1	87910470	87910491	chr1:87910470-87910491	0	GGGCAAGTTACTTAACTTGTTT	2	2	2	CC	-	.
chr1	87913130	87913156	chr1:87913130-87913156	0	GAGTTTGTGCAGGATTGGAGCTAGTTC	1	2	7	AD1	-	.
chr1	87914562	87914588	chr1:87914562-87914588	0	AAGCAAGTCCTGTGAGTGGGTATTTCC	2	2	7	AA1	-	.
chr1	87916113	87916145	chr1:87916113-87916145	0	AGACAATCCCACACAGCTTAAAAAGGCAATCTT	1	2	13	AA2	1.0	.
chr1	87918577	87918609	chr1:87918577-87918609	0	AAACTTCTCCAGACCACCATGCCAAAAATGTCT	1	2	13	AA2	1.0	dELS,CTCF-bound
chr1	87918791	87918815	chr1:87918791-87918815	0	GAGCTTGCCATCACCAGCCAAGCTG	1	3	5	CCD2	1.0	.
chr1	87919735	87919756	chr1:87919735-87919756	0	GAGATTGTTTCTGGGCATTTCT	1	2	2	AA2	-	.
chr1	87921228	87921255	chr1:87921228-87921255	0	GAACCAGCCCAAGGCCACAGAGATGTTC	1	2	8	AB2	1.0	.
chr1	87922407	87922436	chr1:87922407-87922436	0	AAACCTACTTGAAATTCAGAGAGCAAGCTT	1	2	10	AB1	-	.
chr1	87925525	87925555	chr1:87925525-87925555	0	GATCTTGTCCACAATCTCTGCAAAATAGCCT	1	2	11	AD2	-	.
chr1	87927911	87927931	chr1:87927911-87927931	0	GGACTAATCTCGACCAAGCCC	1	2	1	AD2	-	.
chr1	87928733	87928762	chr1:87928733-87928762	0	AGGCAAGTCATCATATATCCCAGTTTGCTC	1	3	10	ACC2	-	dELS
chr1	87930960	87930987	chr1:87930960-87930987	0	TGGCTAGGTTGAAGCATAAAGCTAGCTG	1	3	8	CCD2	1.0	dELS,CTCF-bound
chr1	87933429	87933452	chr1:87933429-87933452	0	AGGCAGGTCTAACAGAGAATGCCC	1	2	4	AB2	1.0	.
chr1	87934842	87934867	chr1:87934842-87934867	0	AAATTTGCTTAAGCCAGGGCAAATTT	1	2	6	AA2	1.0	.
chr1	87936552	87936582	chr1:87936552-87936582	0	GAGCATCTCTTAGTTAAATAAGAACTTATTT	1	2	11	AA2	-	.
chr1	87939017	87939042	chr1:87939017-87939042	0	AAAAATGCTTCTGTGAAAGCATTTTT	1	2	6	AA2	2.0	.
chr1	87940420	87940439	chr1:87940420-87940439	0	AGACTTGCTTGAGCAGGCCT	3	1	0	B1	1.0	.
chr1	87942947	87942975	chr1:87942947-87942975	0	AACCATGCTTTGAGGCAACAACCATGCTT	1	2	9	DD2	-	.
chr1	87951270	87951291	chr1:87951270-87951291	0	GAGCCAGTTCTTAAAGAAGTCT	1	2	2	AB2	4.0	.
chr1	87952313	87952343	chr1:87952313-87952343	0	AAGCAAACTCACACACTATTAGGACATATTT	1	2	11	AA2	1.0	.
chr1	87956312	87956343	chr1:87956312-87956343	2	AGGCTAGCTACAGACTCGGTGGGGGCATTCCA	1	3	12	ACC1	-	dELS,CTCF-bound
chr1	87956981	87957001	chr1:87956981-87957001	0	AGGCATGATGTGGACAAGCTC	2	2	1	CD	-	dELS
chr1	87957900	87957932	chr1:87957900-87957932	0	GAACAAAGTTAATAACAGAGAAAGGACAAGCTT	1	2	13	AD1	-	dELS
chr1	87958852	87958880	chr1:87958852-87958880	0	TAACTAGCCTTGTAACCTTGGGCAAATTT	1	2	9	AC2	-	dELS
chr1	87959069	87959090	chr1:87959069-87959090	0	TGGCTTGCTTCTGGGTTTGTTC	1	2	2	AC2	1.0	dELS
chr1	87959194	87959216	chr1:87959194-87959216	0	GAACAATCCTTTGGAATTTGCTT	1	2	3	AA2	-	.
chr1	87963462	87963483	chr1:87963462-87963483	0	AAACTAGTTGGTAAGCTTATTC	1	2	2	AC2	-	.
chr1	87965903	87965926	chr1:87965903-87965926	0	AAAAAAGTTCTTAAAAGCTTTTCT	1	2	4	AA2	2.0	.
chr1	87968410	87968434	chr1:87968410-87968434	0	AGGCAAGGGTTTTAAGGACATGTTT	1	2	5	DD1	-	.
chr1	87973021	87973053	chr1:87973021-87973053	0	TGACTTGCTATGATCCACAGAGACGGCTAGTTC	1	3	13	CCC	-	dELS
chr1	87978367	87978395	chr1:87978367-87978395	0	GGGCTTTCTTTAAGACAATAGGCTTCCTT	1	2	9	AA2	1.0	.
chr1	87978770	87978793	chr1:87978770-87978793	0	GGGCTTCCTTACGCGAACATACCC	1	2	4	AA2	3.0	.
chr1	87983568	87983592	chr1:87983568-87983592	0	TCACAAGCCCCTCTGAAACTTGCTG	1	3	5	CCD1	1.0	.
chr1	87984059	87984087	chr1:87984059-87984087	0	AAGCTTGTCTAGATTAGTAGAGCTCATTC	1	2	9	AB4	-	.
chr1	87984636	87984659	chr1:87984636-87984659	0	GAGGAACCTCACAAGAACAAGTTT	1	2	4	AA1	-	.
chr1	87988011	87988040	chr1:87988011-87988040	0	CAGGAAGTCTACTCATCCTAAAGCAAGCCC	1	2	10	AC3	-	.
chr1	87990258	87990287	chr1:87990258-87990287	0	TGTCATGTTTTCCTCTACTAGGACATGTTA	1	3	10	CCD1	-	.
chr1	87991437	87991457	chr1:87991437-87991457	0	AAACTTGCCCTGGGCTTATAA	1	3	1	ACD2	-	.
chr1	87991473	87991495	chr1:87991473-87991495	0	GAACATTTTTCTGAAACTTGCTT	1	1	3	A2	-	.
chr1	87995051	87995083	chr1:87995051-87995083	0	GAACATGTTTCTAAGCTTCAAAGAAGCAATCCT	2	1	13	A1	1.0	.
chr1	87998628	87998648	chr1:87998628-87998648	0	TCAGAAGTTTGAGACTAGCCT	1	3	1	ACD1	1.0	.
chr1	87999869	87999901	chr1:87999869-87999901	0	GAACTTGCTATTTGCTGCGCTCTGAACCAGCTA	1	3	13	BCC2	1.0	.
chr1	88004031	88004063	chr1:88004031-88004063	0	AGACTATTCCTCAAAAACCAACAGAACATGTTA	1	2	13	AC2	1.0	.
chr1	88004359	88004381	chr1:88004359-88004381	0	AAGCAAGTTCTATTAACTAACCT	1	2	3	AC1	-	.
chr1	88007068	88007098	chr1:88007068-88007098	0	AAACAAATTTATTAAGGAAAAAAAATAGTTT	1	2	11	AA2	1.0	.
chr1	88007719	88007744	chr1:88007719-88007744	0	GAACATTCTTGCAAATATACTAGTTT	1	2	6	AD2	-	.
chr1	88008534	88008556	chr1:88008534-88008556	0	ATGCATTCTTAAGGAACTAGTCC	2	2	3	AD1	1.0	.
chr1	88010667	88010694	chr1:88010667-88010694	0	AAACAAATTCAGAGCTCTATACTAGCCT	1	2	8	AD2	-	.
chr1	88012848	88012869	chr1:88012848-88012869	0	ACACTTGCTTCCAGCCTTGCTT	1	2	2	DD2	1.0	.
chr1	88017706	88017734	chr1:88017706-88017734	0	TTACTAGCTCTGTGATCTTGAGCATGTTA	1	3	9	CCD1	1.0	.
chr1	88018674	88018693	chr1:88018674-88018693	0	AAATAAGTTTGCACATGTTT	3	2	0	AD2	1.0	.
chr1	88024545	88024570	chr1:88024545-88024570	0	AGACATGTTACTTTGATGTCTAGTTT	1	3	6	CCD2	-	.
chr1	88026114	88026136	chr1:88026114-88026136	0	TGACATGCCCTAGAGACATTTTC	1	2	3	AC2	2.0	.
chr1	88026556	88026576	chr1:88026556-88026576	0	CAACAAGTCTCTAGAAAGTTC	1	3	1	ACC2	-	.
chr1	88028629	88028652	chr1:88028629-88028652	0	GGTCTTGCTTTATCCAACTTGCCA	1	3	4	CCD1	-	.
chr1	88030394	88030413	chr1:88030394-88030413	0	TGAAAAGCTCTAACATGTTC	4	3	0	ACC1	1.0	.
chr1	88032342	88032368	chr1:88032342-88032368	0	AAACTAGAATTGGAAAAAAGCTTGCTC	1	2	7	DD1	1.0	.
chr1	88034470	88034499	chr1:88034470-88034499	0	AGGCATGATCATAGCACACTGTACAAGCCT	1	2	10	DD2	1.0	.
chr1	88035793	88035812	chr1:88035793-88035812	11	GGGCATGCCCAGACAAGCTG	5	1	0	C1	-	.
chr1	88039195	88039219	chr1:88039195-88039219	0	GAATTTGTTACCACCAGACATGCCT	1	2	5	AC1	-	.
chr1	88043403	88043424	chr1:88043403-88043424	0	GAAATTGCTTTAAAAGATGTTT	1	2	2	AA2	1.0	.
chr1	88044078	88044098	chr1:88044078-88044098	0	GAACTAGTTTTTAACTATTTT	1	2	1	AC1	-	.
chr1	88048304	88048335	chr1:88048304-88048335	0	GATATTGTTTTTATAGATTCATAAGCAAGTTT	1	2	12	AD4	2.0	.
chr1	88049103	88049132	chr1:88049103-88049132	0	AAAATTGTCTTATTTCTCTAGGAGTTGCTT	1	2	10	AA2	1.0	.
chr1	88049996	88050027	chr1:88049996-88050027	0	ATACATGCTTCATTAAGAATGAAAGAATGTCC	1	2	12	AD2	1.0	.
chr1	88052374	88052401	chr1:88052374-88052401	0	AGGCAAGTTTCAGAAGCAAAAGAAGCAT	1	2	8	AD1	-	dELS,CTCF-bound
chr1	88053532	88053551	chr1:88053532-88053551	0	GTGCTTGTTTATACTTGTCT	2	2	0	DD2	2.0	.
chr1	88055811	88055843	chr1:88055811-88055843	0	ACGAAAGCCTTAGAGAGGCCAAGGAGCTTGCCC	1	2	13	AD4	2.0	.
chr1	88055976	88056001	chr1:88055976-88056001	0	AGGCTTGTTTCTTTGTGAAGTTGCTA	1	2	6	AC1	-	.
chr1	88057267	88057299	chr1:88057267-88057299	5	CAACATGCTCTCTTACCATGGAAAGACTTCTGT	1	3	13	ACD2	1.0	.
chr1	88060791	88060823	chr1:88060791-88060823	0	AAACTAGCTTTAATATTTAAGCATAAGATGCTC	1	2	13	AC1	1.0	.
chr1	88061191	88061214	chr1:88061191-88061214	2	TGACAAGCCTTTTAAAACTTGTCC	1	1	4	C1	1.0	dELS,CTCF-bound
chr1	88061225	88061251	chr1:88061225-88061251	2	AGGCAAGCCAAGTCAGGGAACGTGCCA	1	3	7	BCC2	1.0	dELS,CTCF-bound
chr1	88061273	88061300	chr1:88061273-88061300	2	AGGTTTGCTCCACCCTCTGAGCTTTCCT	1	2	8	AA2	-	dELS,CTCF-bound
chr1	88066882	88066913	chr1:88066882-88066913	0	CTACATGTTTCATTTTGCCAATAAGCTTGTCT	1	2	12	CD	-	.
chr1	88068111	88068132	chr1:88068111-88068132	0	AGACTTGTTTGATGAGTTGTCT	1	2	2	AC1	-	.
chr1	88069642	88069661	chr1:88069642-88069661	0	AAACAAGCCAATGCATGTCA	3	3	0	CCD2	-	.
chr1	88071234	88071254	chr1:88071234-88071254	0	GAGGATACTCTGGGCTAGCTT	2	2	1	AA1	-	dELS
chr1	88073634	88073659	chr1:88073634-88073659	0	TCACTTGTTTGGCCTTGGACAAGTCA	1	3	6	CCD1	1.0	.
chr1	88074264	88074296	chr1:88074264-88074296	0	TGACTTGTCCAAGGTGAGACAAACAGCATGTGT	1	3	13	CCD1	-	.
chr1	88078930	88078952	chr1:88078930-88078952	0	GGAGTTGATTTCTAAACTTGTCT	1	2	3	AD1	1.0	.
chr1	88079986	88080007	chr1:88079986-88080007	0	AAGCTAGTTAACAGGCAACTTT	1	2	2	AC2	-	.
chr1	88082842	88082865	chr1:88082842-88082865	0	GAGAATGTTTCTCCAAGCATTTTT	1	2	4	AA2	-	.
chr1	88084587	88084615	chr1:88084587-88084615	0	GGGGTTGTTTTTTTCTTGTAAATATGTTT	1	2	9	AA2	1.0	.
chr1	88086764	88086785	chr1:88086764-88086785	0	CTGCTAGCTTTTGGACTAGTTT	1	2	2	CD	-	.
chr1	88087633	88087660	chr1:88087633-88087660	0	AGACAGGTCTTTGGGTTAGAACATGCTC	2	1	8	B2	-	.
chr1	88088527	88088548	chr1:88088527-88088548	0	GGACAAGTCTTGGGACCAGGCT	1	2	2	BD1	1.0	.
chr1	88091511	88091539	chr1:88091511-88091539	0	GAATATTCTCCATTTTGTAGAACATGCTC	2	2	9	AA1	-	.
chr1	88093998	88094019	chr1:88093998-88094019	0	AAAAAAGTTGAGAAACATGCCT	1	2	2	AC1	1.0	.
chr1	88094690	88094713	chr1:88094690-88094713	0	AGACTAGCTTAATTTAATATGTCT	1	2	4	AC1	1.0	.
chr1	88094882	88094903	chr1:88094882-88094903	0	AACTTTGCCCAAAAGCAAGTCA	1	3	2	ACD1	1.0	.
chr1	88095246	88095274	chr1:88095246-88095274	0	TAACTAGTCTGAGGTAAATAAACATTTGC	1	3	9	ACD2	-	.
chr1	88095436	88095459	chr1:88095436-88095459	0	AAGCATTCCCATCAAGACATGCTG	1	2	4	AC2	1.0	.
chr1	88096484	88096506	chr1:88096484-88096506	0	AAGTATGACCCAAGGACAAGTTC	2	2	3	AD1	-	.
chr1	88098743	88098775	chr1:88098743-88098775	0	AGAATTGTCTACATCATTAAAGCAAGGTAGTTT	1	2	13	AA2	1.0	.
chr1	88100289	88100321	chr1:88100289-88100321	0	AGGCAAATTTTAAGTCGGCTATAAAGTAAGCTT	1	2	13	AA2	-	.
chr1	88101521	88101549	chr1:88101521-88101549	0	AGATTTGTCTTTCCGTCCTGGACATCCTT	1	2	9	AA2	2.0	.
chr1	88102756	88102778	chr1:88102756-88102778	0	CAGAAAGTTTAATTAACTTGCCC	1	3	3	ACC1	1.0	.
chr1	88103785	88103817	chr1:88103785-88103817	0	GAACATATTTAGGTTACTTTCACAAGGAAGCTT	1	2	13	AA2	1.0	.
chr1	88105106	88105127	chr1:88105106-88105127	0	TAGCATGACCCACAGCAAGCCT	1	3	2	CCD2	1.0	.
chr1	88106162	88106188	chr1:88106162-88106188	0	ACACAAGTTCTCTTCCTAAATTAGCCC	1	2	7	AD2	1.0	.
chr1	88108360	88108383	chr1:88108360-88108383	0	AAATAATTTTACATAAGCAAGTTT	1	2	4	AA1	-	.
chr1	88109148	88109177	chr1:88109148-88109177	0	AAGCATTTTCATTCTGTAAAAGGAATGTCC	1	2	10	AA2	-	.
chr1	88110552	88110581	chr1:88110552-88110581	0	AAGTAAGTCCTGGGCATTAAAAACAACTTC	1	2	10	AA2	-	.
chr1	88113554	88113582	chr1:88113554-88113582	0	GAGAAGGCCTTAGGTACATGAACAAGCTC	1	2	9	AB1	-	CTCF-only,CTCF-bound
chr1	88114327	88114357	chr1:88114327-88114357	0	CAGCTAGTTGGTCTGACCCTGGAGCTTCTTT	1	3	11	ACC1	-	.
chr1	88116351	88116381	chr1:88116351-88116381	0	GAGCTACATTTTTCTGTCAGTGGGCATGTCC	2	2	11	AD1	1.0	.
chr1	88116841	88116867	chr1:88116841-88116867	0	AAAAATGTTTAGCTTAAGGACTACTTC	1	2	7	AA2	-	.
chr1	88126704	88126733	chr1:88126704-88126733	0	GAGCTAGATTTGGCCCCTGAGGGGTAGTTT	1	2	10	AD2	-	.
chr1	88134436	88134461	chr1:88134436-88134461	0	AGACTAGTCTCCTTTTGGTCTTTTCT	1	2	6	AD1	1.0	.
chr1	88135123	88135154	chr1:88135123-88135154	0	CAGCATGCCTCAACAGTGGTCCAAGCTATCCT	1	2	12	AC2	1.0	dELS
chr1	88135778	88135804	chr1:88135778-88135804	0	AAATTTGCTTGGGAAAAAGGTTAGTTT	1	2	7	AA2	-	dELS
chr1	88138076	88138096	chr1:88138076-88138096	0	GGAAAAGTTAACAACTTGCTC	1	3	1	ACC1	-	.
chr1	88141137	88141157	chr1:88141137-88141157	0	GGACAAGTTAGTAACAAGCTC	2	2	1	CC	-	.
chr1	88142000	88142025	chr1:88142000-88142025	0	TAACTTGTCTGATTTTTGTCATGCTT	1	3	6	CCD2	1.0	dELS,CTCF-bound
chr1	88142549	88142571	chr1:88142549-88142571	0	TTATTTGTTTCAGAGACATGTCT	1	3	3	ACD1	-	.
chr1	88142729	88142761	chr1:88142729-88142761	0	AAACAAGATCTCACTATTTGTCCAGGCTGGCCT	1	2	13	BD2	-	.
chr1	88147066	88147093	chr1:88147066-88147093	0	TAACAAGTTAGAAGTACAGAAGATGTTC	1	3	8	ACC2	1.0	.
chr1	88148304	88148325	chr1:88148304-88148325	0	AGGCAAGTCTACAAACAAGCAG	1	2	2	CD	1.0	.
chr1	88149755	88149785	chr1:88149755-88149785	0	TAACTAGCTGGTCCGGTCTGGGACCATGTCT	1	3	11	CCD2	-	.
chr1	88149953	88149981	chr1:88149953-88149981	0	AAACAACTTCTAAGCATCTAAGGTTGCCT	1	2	9	AA2	1.0	.
chr1	88150558	88150589	chr1:88150558-88150589	0	AGCCAAGTTTTGTAACACTAATAAAGTAGCTC	1	2	12	AD2	-	dELS
chr1	88150978	88151006	chr1:88150978-88151006	0	AAGAAAGTCTCAGTTGACTGAACTTCCTT	1	2	9	AA2	-	.
chr1	88151910	88151933	chr1:88151910-88151933	0	AAAGAAGCTTCACTGGTCATGTCT	1	2	4	AD2	1.0	.
chr1	88154730	88154754	chr1:88154730-88154754	0	AGACTTCCTTCATAAAGGCTATTTC	1	2	5	AA2	-	.
chr1	88155830	88155849	chr1:88155830-88155849	0	AGACTTGCTTGAGCTATTGT	3	2	0	AD4	-	.
chr1	88156247	88156267	chr1:88156247-88156267	0	AGACAAGTTAAAAACAAATTG	1	3	1	ACC1	-	.
chr1	88158106	88158133	chr1:88158106-88158133	0	GAACTGGTCCCAAATATAAAACTTGTTC	1	1	8	B2	-	.
chr1	88159519	88159546	chr1:88159519-88159546	0	AAGCTAACCTATCAAAGGAAACATACTT	1	2	8	AA2	-	.
chr1	88159908	88159937	chr1:88159908-88159937	0	GGGCATGTTAAAAAAAAGCAAGGAATGTTT	1	2	10	AC2	1.0	.
chr1	88163997	88164023	chr1:88163997-88164023	0	AGGAAAGTTTTTCATGAAGGAATGTTT	1	2	7	AA2	-	.
chr1	88165882	88165904	chr1:88165882-88165904	0	AAGCATTTCTCGCAAACATGCGT	1	2	3	AD2	1.0	.
chr1	88168626	88168657	chr1:88168626-88168657	0	CCAAAAGCCTTTAAAAAAATCAGAACAAGTCT	1	3	12	ACD1	1.0	.
chr1	88169533	88169559	chr1:88169533-88169559	0	GAGCATATTTGCTTTCTAGACATACTT	1	2	7	AA2	2.0	.
chr1	88169899	88169920	chr1:88169899-88169920	0	ACACTAATCTGGGAACAAGCTC	1	2	2	AD1	1.0	.
chr1	88170581	88170606	chr1:88170581-88170606	0	AGACTAGTTATAATTAAAGCTATTTT	1	2	6	AC2	-	.
chr1	88171960	88171979	chr1:88171960-88171979	0	TAGCAAGACAGAACATGTTT	3	3	0	CCD2	2.0	.
chr1	88176059	88176087	chr1:88176059-88176087	0	AAGGTACCCCAATTCTTTAAAACAAGCTT	1	2	9	AA1	1.0	.
chr1	88176594	88176613	chr1:88176594-88176613	0	GAACAAACTTAGACAATTTC	1	2	0	AA2	1.0	.
chr1	88177450	88177476	chr1:88177450-88177476	0	TAACTTGCCATCTCTCCAGACATGCTG	1	3	7	CCC	-	.
chr1	88178683	88178704	chr1:88178683-88178704	0	AAACATGTCTTCAGGTTGGTTT	2	2	2	AB1	-	.
chr1	88178731	88178751	chr1:88178731-88178751	0	GAGCTTGCCTCAAAATAATTC	1	2	1	AA1	-	.
chr1	88179350	88179372	chr1:88179350-88179372	0	AGACCAGCCTGGCCAACATGCCA	1	3	3	BCC1	-	.
chr1	88182148	88182168	chr1:88182148-88182168	0	ACACTTGCCACTGGCATGTTC	2	3	1	CCD1	-	.
chr1	88189118	88189139	chr1:88189118-88189139	0	AAACATACTTCAAAGCAAGTGC	1	2	2	AD2	-	.
chr1	88189423	88189446	chr1:88189423-88189446	0	AAACAAACTTTGATAAACAAGTCT	1	1	4	A2	-	.
chr1	88189745	88189771	chr1:88189745-88189771	0	AGGCTTGACCAGTTTCTAGACTTCCTT	1	2	7	AD2	-	.
chr1	88192108	88192135	chr1:88192108-88192135	0	TAGCTAGTCTTCCCTATAAAGATAGCTT	1	2	8	AC2	-	dELS
chr1	88195751	88195772	chr1:88195751-88195772	0	AAACTAGGTTCCAGACTTCTCT	1	2	2	AD2	1.0	.
chr1	88195785	88195806	chr1:88195785-88195806	0	AGAAGTGTCCTTAGGCAAGTTG	1	3	2	ABC1	-	.
chr1	88200907	88200932	chr1:88200907-88200932	0	AGGAAAGCCTCTGAAGGAGCGAGTCC	1	2	6	AB2	1.0	.
chr1	88205096	88205125	chr1:88205096-88205125	0	AAACAAATTCTCCATGAATTAAACTAGGCT	1	2	10	AD2	-	.
chr1	88205203	88205224	chr1:88205203-88205224	0	CAAGGTGTTTACAGGCTAGCCT	1	3	2	ABC1	-	.
chr1	88212890	88212916	chr1:88212890-88212916	0	AAACTAGTTCAACCATTGGGGAAGTCA	1	2	7	AC1	-	.
chr1	88215594	88215613	chr1:88215594-88215613	0	GGGCATGGTGGGGCATGCCT	4	2	0	CD	-	.
chr1	88219148	88219171	chr1:88219148-88219171	0	AGGCAAGCTCACCTGGACTTCTGA	1	3	4	ACD2	1.0	.
chr1	88219547	88219568	chr1:88219547-88219568	0	AAGCCTGTATTTGGACAAGTCC	1	2	2	BD1	-	.
chr1	88223376	88223404	chr1:88223376-88223404	0	TGACATGTTATGACGTGGTGAACTTTCCT	1	3	9	ACC1	-	.
chr1	88226457	88226485	chr1:88226457-88226485	0	AGGCTTGCTTTCCCCTGGGAGACAAAATC	1	2	9	AD4	-	.
chr1	88231946	88231965	chr1:88231946-88231965	0	AAGCCTTCTTGAGCATGTCT	3	2	0	AB1	-	.
chr1	88234551	88234572	chr1:88234551-88234572	0	AAACTAGTTCCCCAGAATGTTG	1	3	2	ACC2	-	.
chr1	88234610	88234629	chr1:88234610-88234629	0	AAACAAATTTAAACAGGCTT	1	2	0	AB2	1.0	.
chr1	88234754	88234781	chr1:88234754-88234781	0	AAAAAAGCTTTTTGCATGGAGCTTCTTT	1	2	8	AA2	-	.
chr1	88234788	88234813	chr1:88234788-88234813	0	AGTCAAGTTTTCCAGGGAACTTGCTT	1	1	6	D1	-	.
chr1	88239154	88239183	chr1:88239154-88239183	0	TAACAAGTTCTTGTACTTACAAGCAAGCTA	1	2	10	CC	-	.
chr1	88240366	88240385	chr1:88240366-88240385	0	ACATTAGCCTAAGCAAGTCA	2	3	0	ACD1	-	.
chr1	88245632	88245654	chr1:88245632-88245654	0	TGACTTTCTCACAGAACAAGTCA	1	3	3	ACC2	1.0	.
chr1	88246166	88246189	chr1:88246166-88246189	0	AAGCAAGTTGTGAAAGGCTAACTA	1	3	4	ACC1	-	.
chr1	88247094	88247113	chr1:88247094-88247113	0	CATGTTGCTCAGGCTTGTCT	2	3	0	ACD1	-	.
chr1	88248013	88248036	chr1:88248013-88248036	0	AAACAAGTTTGCTTAGATTTTTTC	1	2	4	AA1	-	.
chr1	88248719	88248747	chr1:88248719-88248747	0	AAAATTGCCCTGTGTTCTTAGACTAATTT	1	2	9	AA2	-	.
chr1	88249271	88249290	chr1:88249271-88249290	0	GAGCAAGCTCTAGCTTGTAG	3	3	0	CCD1	-	.
chr1	88250149	88250168	chr1:88250149-88250168	0	CATGTTGCCCAGGCTAGTCT	2	3	0	ACD1	-	.
chr1	88250781	88250810	chr1:88250781-88250810	0	GAACAAACCTACAAGGCAGTGAAATAGCTC	1	2	10	AA2	3.0	.
chr1	88254601	88254621	chr1:88254601-88254621	0	AGACAATTTAGAAGCATGTTA	1	3	1	ACC2	-	.
chr1	88255372	88255401	chr1:88255372-88255401	0	AAACTTTTCTTTTTTAAGAAAAACTTTTCT	1	2	10	AA2	-	.
chr1	88256744	88256769	chr1:88256744-88256769	0	CAGCTTGTTCCTGTGGAGGCTTTTTC	1	2	6	AC2	1.0	.
chr1	88258101	88258121	chr1:88258101-88258121	0	AGAGAATTTTGAAACTAGCCC	1	2	1	AA1	-	.
chr1	88258164	88258190	chr1:88258164-88258190	0	AGACTTGTATGACTCCAGAGCATGCAC	1	2	7	DD2	-	.
chr1	88260093	88260117	chr1:88260093-88260117	0	AGAGATGTTGGTCCATGACAAGTCT	1	3	5	ACC1	1.0	.
chr1	88261826	88261858	chr1:88261826-88261858	0	GGGCAAGTCACTTATTACTTGCTAAGCTTTCCT	1	2	13	AC2	-	.
chr1	88265006	88265038	chr1:88265006-88265038	0	ACACAAATTTTGAATATGTAAATGAACATGCTT	2	2	13	AD1	-	CTCF-only,CTCF-bound
chr1	88266098	88266121	chr1:88266098-88266121	0	GATTTTGTTTTTCAGAGCATGTTC	1	2	4	AD4	-	.
chr1	88266178	88266200	chr1:88266178-88266200	0	GAAAATGTCTTCAAAACTTCTCT	1	2	3	AA2	1.0	.
chr1	88266947	88266979	chr1:88266947-88266979	0	AATCTAGTCTACATCTGTCCTGCAAACATCCCT	1	2	13	AD3	-	.
chr1	88272338	88272361	chr1:88272338-88272361	0	GGCCAAGTTTCTCAGGGCAGGCCC	1	2	4	BD3	1.0	pELS
chr1	88277844	88277865	chr1:88277844-88277865	0	GAGCAAGCCTAGCTACATGCTC	2	2	2	CD	1.0	.
chr1	88280260	88280286	chr1:88280260-88280286	0	GGTTTAGTTCTGAGCAAGAACAAGTTA	1	3	7	ACD1	-	.
chr1	88281347	88281375	chr1:88281347-88281375	0	ATGGAAGTTCTGTGTGGGAGGACTTGCTA	1	3	9	ACD1	-	.
chr1	88281410	88281429	chr1:88281410-88281429	0	TAACTTGCTCAAGCAAAATT	2	3	0	ACD2	-	.
chr1	88284993	88285017	chr1:88284993-88285017	0	GGGCTTATTCACGTAAAATTAGTCT	1	2	5	AA2	1.0	.
chr1	88289740	88289768	chr1:88289740-88289768	0	TAAATTGCCTATGAACACATAACAAGCCC	1	3	9	ACC1	-	dELS
chr1	88290095	88290115	chr1:88290095-88290115	0	GAGCTTACTGTCAACATGCTC	1	3	1	ACC2	1.0	.
chr1	88291322	88291341	chr1:88291322-88291341	0	AAACATGTCACGACATTTTC	4	3	0	ACC1	1.0	.
chr1	88292470	88292497	chr1:88292470-88292497	0	CAGCTTATTTAGACCTTAAAACAAGCCT	1	2	8	AC1	-	.
chr1	88292842	88292871	chr1:88292842-88292871	0	GGGCATCCTTATGATAATTAGGACATCCCT	1	2	10	AA2	-	.
chr1	88293149	88293178	chr1:88293149-88293178	0	GAGCAAGCCTTTAACTATATAGACATGTTG	2	1	10	C1	-	.
chr1	88294602	88294623	chr1:88294602-88294623	0	TGACATGCTTGCTGAATTGCCC	1	3	2	ACC2	1.0	.
chr1	88296701	88296724	chr1:88296701-88296724	0	AGACTAGTTCCTCAAAACTCCTTT	1	2	4	AB4	-	dELS
chr1	88298236	88298264	chr1:88298236-88298264	0	AGAAATGTCAAACTGCAAATGACAAGCTC	1	3	9	ACC1	1.0	.
chr1	88300274	88300296	chr1:88300274-88300296	0	AGGGTAGCTTTGCAGATTTGCTC	1	2	3	AA2	1.0	.
chr1	88300463	88300482	chr1:88300463-88300482	0	AAACTTGCCCAAACTTCTCC	3	1	0	A1	-	.
chr1	88300677	88300697	chr1:88300677-88300697	0	AGACAAGCTTGGAGGAATTCT	1	2	1	AA1	-	.
chr1	88301603	88301628	chr1:88301603-88301628	0	GAACAATTCCTCCCTAAAATTTGCTT	1	2	6	AA2	-	.
chr1	88303737	88303766	chr1:88303737-88303766	0	AGACATTCCCATTACTTCTTAGCCTTGCCT	1	2	10	AD2	-	.
chr1	88304252	88304283	chr1:88304252-88304283	0	AAACTACCCCCAATGTCTTTGGGAGCAAGTAT	1	2	12	AD2	-	.
chr1	88307559	88307590	chr1:88307559-88307590	0	ATACTTGTCTCATCAATTACTGAAACATATCT	1	2	12	AD3	1.0	.
chr1	88308565	88308596	chr1:88308565-88308596	0	TAGATAGTTACTAATGCAGATAGGGCTTGTTT	1	3	12	ACC1	-	.
chr1	88309368	88309400	chr1:88309368-88309400	0	AGACATGCTCCAGGAACAGCAAGGGGCTGGCAA	1	3	13	BCD2	-	.
chr1	88309788	88309817	chr1:88309788-88309817	0	GGGCTAATTAACTGCAGCAGGAACATGCCC	1	2	10	AC1	2.0	.
chr1	88313225	88313255	chr1:88313225-88313255	0	AAGCATGTTCTGTATGTCTTGAAATTTATCT	2	2	11	AA1	-	.
chr1	88315262	88315282	chr1:88315262-88315282	0	AGACATGTATCAGAGAAGTTC	1	2	1	AD2	-	.
chr1	88315991	88316018	chr1:88315991-88316018	0	CCACAAGTCTCAGGAGTTCAGCTTGCCC	1	3	8	CCD1	-	.
chr1	88317224	88317243	chr1:88317224-88317243	0	AAAGAAGCCTAGACAAGTCA	2	2	0	AC2	-	.
chr1	88323224	88323253	chr1:88323224-88323253	0	TGGCTAGTCTAAGAAATCCCTGACATTTCC	1	3	10	ACC1	-	.
chr1	88323544	88323563	chr1:88323544-88323563	0	AAGCATGGCTGGGGATGCCT	3	2	0	AD2	1.0	.
chr1	88326088	88326119	chr1:88326088-88326119	0	TGGCTAGTCCAGCACATTAGCAGAACAGGTCA	1	3	12	BCC1	1.0	.
chr1	88326327	88326359	chr1:88326327-88326359	0	AAACAAACCTCCCAGTTTGCCTAGGACAATTCC	1	2	13	AA2	1.0	.
chr1	88326780	88326810	chr1:88326780-88326810	0	CAACCAGTTCAATTTCTCTCCCAACTTGTTT	1	3	11	BCC1	-	.
chr1	88328695	88328715	chr1:88328695-88328715	0	AGGCCAGCTTGGGGAATGTCT	1	2	1	AB2	-	.
chr1	88331246	88331277	chr1:88331246-88331277	0	AAAGAAGTTCCAGTTGTATCTGTAACAAGTCC	1	2	12	AC2	-	.
chr1	88336018	88336048	chr1:88336018-88336048	0	GAGCATGCTTAACGTGTTTAAAAAATAGCAC	2	2	11	AD1	1.0	.
chr1	88336585	88336615	chr1:88336585-88336615	0	AGACTTGCTTTCAAGTGTTAAAAACAAATAG	1	3	11	ACD2	-	.
chr1	88342296	88342319	chr1:88342296-88342319	0	AGGCTTGCTTAGGTAAACAAAGCA	1	3	4	ACD2	1.0	dELS
chr1	88349935	88349964	chr1:88349935-88349964	0	TGACATGTTCCTAAATGGGAAGACTACTTT	1	2	10	AC2	-	.
chr1	88352175	88352199	chr1:88352175-88352199	0	GGGCATGTCCTCTTAAAGCATCTGC	1	2	5	AD4	1.0	.
chr1	88353968	88353992	chr1:88353968-88353992	0	CAACTAATCTACTAATGACAAGCTC	1	3	5	ACC2	-	.
chr1	88354742	88354763	chr1:88354742-88354763	0	GGGAAAGCCTAAAAACTATCTC	1	2	2	AA2	-	.
chr1	88356504	88356528	chr1:88356504-88356528	0	AGTAATGTCTTTGTGAGACAAGTCA	1	3	5	ACD1	2.0	.
chr1	88356819	88356846	chr1:88356819-88356846	0	AGGCATGTTAATTATTCCTAGCATCTCC	1	3	8	ACC1	-	.
chr1	88357762	88357782	chr1:88357762-88357782	0	AAGCAAGCCTCAGACTTCACA	1	3	1	ACD2	2.0	.
chr1	88359849	88359880	chr1:88359849-88359880	0	GAACTAGTTAACAAGATAAAGGAGACATGATT	1	2	12	CD	1.0	.
chr1	88362651	88362675	chr1:88362651-88362675	0	AGACATGTGTTCATTAGACTTACCC	1	2	5	AD2	1.0	.
chr1	88364065	88364086	chr1:88364065-88364086	0	GGGATTTTTTAGAGGCAAGTCT	1	2	2	AA1	1.0	.
chr1	88364575	88364596	chr1:88364575-88364596	0	AAAAATGCTTTGAGACTAGTCT	2	1	2	A1	1.0	.
chr1	88365611	88365638	chr1:88365611-88365638	0	GAACTATTCCTTTATAAGAGATTTGCTT	1	2	8	AA2	-	.
chr1	88366582	88366608	chr1:88366582-88366608	0	AAACTAGCATTTTTTTGAGACTTTTTT	1	2	7	AD2	-	.
chr1	88372973	88372994	chr1:88372973-88372994	0	AGAAAAGCCTAAAAGCTTTTTC	1	2	2	AA2	-	.
chr1	88374408	88374427	chr1:88374408-88374427	0	AAAATAATTCAAACTAGCTT	1	2	0	AA1	-	.
chr1	88375138	88375166	chr1:88375138-88375166	0	GAAGAAACTCAGCCCTACAAAACTAGTCC	1	2	9	AA1	1.0	.
chr1	88378395	88378414	chr1:88378395-88378414	0	GAACAAATTTGTACTTGCCC	2	2	0	AD2	-	.
chr1	88380756	88380781	chr1:88380756-88380781	0	GGACCTGTTTGGTGGAAGACAATTTT	1	2	6	AB3	-	.
chr1	88388948	88388977	chr1:88388948-88388977	0	TAGCAAGTCCCTATTTATTCTAACTTTTCC	1	3	10	ACC1	1.0	.
chr1	88390068	88390100	chr1:88390068-88390100	0	ACACTTGTTATATTCTAAAATTTAGGCAAGTCA	1	3	13	CCD1	-	.
chr1	88390385	88390412	chr1:88390385-88390412	0	GAGAAAACTCAAATTGTGAAGCAAGCTT	1	2	8	AA1	2.0	.
chr1	88393289	88393317	chr1:88393289-88393317	0	AAGCAAGACTAAGCAAAAAGAACAAATCT	1	2	9	AD2	-	.
chr1	88394791	88394815	chr1:88394791-88394815	0	AAACTTCCTTAGTTAAAATTTGCCT	1	2	5	AA2	-	.
chr1	88400034	88400065	chr1:88400034-88400065	0	TGACAAGTCCCAATAAAGTCACAAGCAGATCT	1	3	12	ABC2	-	.
chr1	88401568	88401588	chr1:88401568-88401588	0	ATACAAATTCAAGACTTGTTT	1	2	1	AD1	-	.
chr1	88404319	88404343	chr1:88404319-88404343	0	AAACTATGCCAAAATGAACAAGTTT	1	2	5	AD1	1.0	.
chr1	88405060	88405082	chr1:88405060-88405082	0	TGACATGCTTTGTGAACATTTTT	1	2	3	AC2	1.0	.
chr1	88405085	88405106	chr1:88405085-88405106	0	GAACATGCTTTGTGACATGTAT	2	2	2	CD	1.0	.
chr1	88409083	88409104	chr1:88409083-88409104	0	AGGCTTGCTTTAAAAGAAGCCA	1	2	2	AC1	-	.
chr1	88411366	88411398	chr1:88411366-88411398	0	AGACTTGCTCTATGCCCCTACTTAGATTAGGTT	1	2	13	AD1	-	.
chr1	88414903	88414922	chr1:88414903-88414922	0	AGGAATGTTGTGGCTAGTTT	4	3	0	ACC1	-	.
chr1	88428212	88428238	chr1:88428212-88428238	0	GAACATACCTGGGAAAAAGACAACTTT	1	2	7	AA2	-	.
chr1	88431413	88431436	chr1:88431413-88431436	0	GGACAACTTTGGGTGAACTTGTTC	1	1	4	A2	-	.
chr1	88434519	88434543	chr1:88434519-88434543	0	AAAATAGCCTCGAAAAGGCAAATCT	1	2	5	AA2	-	.
chr1	88436110	88436131	chr1:88436110-88436131	0	AAACAAGTCTTAAAACATTCAA	1	3	2	ACD2	-	.
chr1	88442542	88442571	chr1:88442542-88442571	0	GGGTTTATTTCAGGGATGCAAGGCTAGTTC	1	2	10	AA1	-	.
chr1	88445033	88445052	chr1:88445033-88445052	0	AAGCATGCCCCACCATGCCC	4	2	0	CD	-	.
chr1	88446780	88446803	chr1:88446780-88446803	0	AAACATTTTATAACTGGCTAGCTT	1	3	4	ACC2	-	.
chr1	88449060	88449080	chr1:88449060-88449080	0	AGGCAATCCAAAAACATGCTA	1	3	1	ACC2	-	.
chr1	88450238	88450264	chr1:88450238-88450264	0	AGACAAGACTTTTATTGGAGCTTTTTT	1	2	7	AD2	-	.
chr1	88451408	88451431	chr1:88451408-88451431	0	AAACCTGTTTGGTGCGGCATGCTT	1	2	4	BC2	2.0	.
chr1	88452776	88452800	chr1:88452776-88452800	0	GAACTATTTTAAATTGAACTATCCT	1	2	5	AA2	1.0	.
chr1	88453570	88453598	chr1:88453570-88453598	0	TGGCAAGCTGTGTTCAGGGAGGCTTACTT	1	3	9	ACC1	-	.
chr1	88453752	88453782	chr1:88453752-88453782	0	CAGCTTGTTGTGTTTCACTGAAGGCATTCTC	1	3	11	ACC1	1.0	.
chr1	88460675	88460704	chr1:88460675-88460704	0	AAACTAGTTTCTACTTACTCAAAGATGTCA	1	2	10	AC1	1.0	.
chr1	88465521	88465552	chr1:88465521-88465552	0	AGGCTTTCTTATCCCCCTTCTAGTGCAAGCCC	1	2	12	AD2	-	dELS
chr1	88467023	88467045	chr1:88467023-88467045	0	GAGCCTGCTCCCTCAGCTTGCCC	1	2	3	BC2	-	.
chr1	88468253	88468273	chr1:88468253-88468273	0	GAACAAACTCCAGACATGCCG	1	2	1	AC2	1.0	.
chr1	88469254	88469273	chr1:88469254-88469273	0	AGGCATGTGAGGGCTAGTTC	4	2	0	CD	-	.
chr1	88471319	88471350	chr1:88471319-88471350	0	AGGCAAGTCACTCAGTCTTTCTGAACTTCCTT	1	2	12	AC2	1.0	.
chr1	88474792	88474813	chr1:88474792-88474813	0	GAGCAAGTTCAAGGGAATACTT	2	2	2	AA1	-	.
chr1	88479636	88479665	chr1:88479636-88479665	0	CAGCAAGCTTGCATAGCATTAGAATAGTTA	1	3	10	ACC2	-	.
chr1	88483439	88483465	chr1:88483439-88483465	0	GAGAATGCTCTTCACCCAGACATCCCC	1	2	7	AA2	-	.
chr1	88487944	88487963	chr1:88487944-88487963	0	AAACATGCCCAAATTACCTT	2	2	0	AA1	-	.
chr1	88488292	88488311	chr1:88488292-88488311	0	AAACAGGTTTGGGAATGTTT	2	2	0	AB2	-	.
chr1	88489037	88489057	chr1:88489037-88489057	0	AGGCTAGTTCCAAACAAGTTT	2	0	1	0	-	.
chr1	88490164	88490194	chr1:88490164-88490194	0	TGACAAATCTAGGAAACTAACAAACTTGTCA	1	3	11	ACC2	-	.
chr1	88490958	88490985	chr1:88490958-88490985	0	AAATAAGTTTTAGGAAGTAGGCAAATTC	1	2	8	AA2	-	.
chr1	88491511	88491543	chr1:88491511-88491543	0	AGACCAGCCTGGCTAACATGGTGAAACCTGTCT	1	2	13	BB2	1.0	.
chr1	88496016	88496036	chr1:88496016-88496036	0	AAGCATGCTCCACACAGGTCC	2	2	1	BD1	-	.
chr1	88496828	88496847	chr1:88496828-88496847	0	GAACAATTTTAAAAATGTCT	1	2	0	AA2	1.0	.
chr1	88504686	88504714	chr1:88504686-88504714	0	TAACATGTTAAAGTGGTTAGAGAAAGTTT	1	3	9	ACC2	-	.
chr1	88504813	88504839	chr1:88504813-88504839	0	ACAGTAGTCCAAAGTTGGAACAAGTTT	1	2	7	AD4	1.0	.
chr1	88505948	88505978	chr1:88505948-88505978	0	AAAAATGTCTACACACCAAGAGAGCTACTTT	1	2	11	AA2	-	.
chr1	88506552	88506583	chr1:88506552-88506583	0	AAGTTTGCCATCAATGGTGATAAGGCATGCTG	1	3	12	ACC1	-	.
chr1	88508662	88508694	chr1:88508662-88508694	0	GAAAATGCCTAGAGATATCTTTGAGACAAACTT	1	2	13	AA2	-	.
chr1	88510352	88510378	chr1:88510352-88510378	0	TAGATAGTTTTACAGTTGAACATGTTA	1	3	7	ACC1	-	.
chr1	88511396	88511417	chr1:88511396-88511417	0	AAACATTTTTAAGCACTTGTTT	1	2	2	AD2	1.0	.
chr1	88514073	88514095	chr1:88514073-88514095	0	TGGCAAGTCAGTTAAACTAGATT	1	3	3	CCD1	-	.
chr1	88514472	88514498	chr1:88514472-88514498	0	AAAGATGTCTATAGATTAGGCATTTCT	1	2	7	AA2	1.0	.
chr1	88514993	88515016	chr1:88514993-88515016	0	GAGCTGGTCTGATGAAGAATGCTT	1	2	4	AB2	-	.
chr1	88515175	88515203	chr1:88515175-88515203	0	AATCTTTTTCTTATAAGTGAAGCAAGCCT	1	2	9	AD1	-	.
chr1	88516431	88516450	chr1:88516431-88516450	0	AGACTTCCCTAGACTTCCCT	1	2	0	AA2	1.0	.
chr1	88516481	88516504	chr1:88516481-88516504	0	GAACTTTCCCCGCAAAACTTACTT	1	2	4	AA2	1.0	.
chr1	88520135	88520161	chr1:88520135-88520161	0	GAGCAAGTCACCTTTTCCAGCCAGTTC	1	3	7	BCC2	-	.
chr1	88521247	88521266	chr1:88521247-88521266	0	TATGTTGCCCAGGCTAGTCC	2	3	0	ACD1	-	.
chr1	88522040	88522067	chr1:88522040-88522067	0	GAGCAAATTTCATTTAGGAGATTAGTCT	1	2	8	AA2	1.0	.
chr1	88526450	88526469	chr1:88526450-88526469	0	GAGCCAGCTGCAGCATGTTC	4	3	0	BCC1	1.0	.
chr1	88530442	88530472	chr1:88530442-88530472	0	ATACATGTTCATAAACCTGAGAAACTATCTT	1	2	11	AD3	-	dELS
chr1	88533714	88533737	chr1:88533714-88533737	0	TAGCATGCTGCATCAGACTTATTT	1	3	4	ACC1	-	.
chr1	88533753	88533772	chr1:88533753-88533772	0	AATCTAACTCAAACTAGCTT	2	2	0	AD1	1.0	.
chr1	88534845	88534873	chr1:88534845-88534873	0	AAGCAAGTTCTGGTTGAGTGAACAAAGTG	1	3	9	ACD2	1.0	.
chr1	88537353	88537375	chr1:88537353-88537375	0	AAACTTTTCTGTCAGACTGGTTC	1	2	3	AB2	-	.
chr1	88540857	88540876	chr1:88540857-88540876	0	AGACAAGTCCGGATTTTTTT	1	2	0	AA1	-	.
chr1	88541088	88541110	chr1:88541088-88541110	0	AAACTTTTTCTTTAGGCATTTTT	1	2	3	AA2	-	.
chr1	88542827	88542851	chr1:88542827-88542851	0	GAGCTTCCATATAAGAGGCTAGCTC	1	2	5	AD1	-	.
chr1	88545203	88545222	chr1:88545203-88545222	1	GGGCATGTTGGCACATGCCT	4	2	0	CD	1.0	.
chr1	88545395	88545417	chr1:88545395-88545417	0	AAGAAAGTCCAAGGAGATAGCTT	1	2	3	AA2	-	.
chr1	88546353	88546376	chr1:88546353-88546376	0	AAACTAGTCCCCACAGACATTATG	1	3	4	ACD2	1.0	.
chr1	88548127	88548149	chr1:88548127-88548149	0	GGATTTGTCTACTAAATTAGCCT	1	2	3	AA2	-	.
chr1	88549950	88549981	chr1:88549950-88549981	0	AAAATAGCCTATGTCAACAAGTAGGAAAGTTC	1	2	12	AA2	2.0	.
chr1	88551705	88551724	chr1:88551705-88551724	0	AAACCTGCCTAGACTTATCT	3	2	0	AB3	-	.
chr1	88554654	88554685	chr1:88554654-88554685	0	AAACTTGTTTGATCTTATTAGTGAATTGGTCC	1	2	12	AB1	-	.
chr1	88557166	88557197	chr1:88557166-88557197	0	AGATAAGCTTTTATTGTATATAAAACTACTTC	1	2	12	AA2	2.0	.
chr1	88558197	88558216	chr1:88558197-88558216	0	AAACATCTTCAAGCTACTCC	1	2	0	AA2	1.0	.
chr1	88559023	88559052	chr1:88559023-88559052	0	GTGAAAGCCCTGGTAATCAGAAGCTAGTCT	1	2	10	AD4	-	.
chr1	88561898	88561929	chr1:88561898-88561929	0	AAAGATGCCTATGGAACATGGTAAGCTTCCCT	1	2	12	AA2	1.0	.
chr1	88561963	88561993	chr1:88561963-88561993	0	AAATAAGTTTTCTGATCCTTGGGGTTTGTTT	1	2	11	AA2	-	.
chr1	88565324	88565353	chr1:88565324-88565353	0	GAACTTGTATGTGCCTCACTGAACAGGCCT	1	2	10	BD2	1.0	.
chr1	88569951	88569973	chr1:88569951-88569973	0	AGACAAGCCTATACAAGAAGTCT	1	2	3	AC1	-	dELS
chr1	88570764	88570787	chr1:88570764-88570787	0	AATTATGTTCCATTAAACATGCCA	1	3	4	ACD1	-	.
chr1	88572208	88572238	chr1:88572208-88572238	0	AGACATACCTCTCTACTCCTCAAACACGCCC	1	2	11	AB2	1.0	.
chr1	88573496	88573517	chr1:88573496-88573517	0	AAGCAAGTTTGTCAACTTGTAA	1	3	2	CCD1	1.0	.
chr1	88578556	88578587	chr1:88578556-88578587	0	CAGCAAGTCCAGGTCATGACACAAACAGTCCT	1	3	12	ABC2	-	.
chr1	88581788	88581816	chr1:88581788-88581816	0	TGACAAGCCTCGCTACCACAGGCTAAACT	1	3	9	ACD2	-	.
chr1	88583036	88583055	chr1:88583036-88583055	0	GGACAGGCACAAACAAGCCC	2	2	0	BD1	-	.
chr1	88583481	88583511	chr1:88583481-88583511	0	AAGCATGCCTTGAAGACCTAGAGAATAGCCT	1	1	11	A2	-	.
chr1	88584289	88584312	chr1:88584289-88584312	0	AGACTTGCCCTACAAGAAATGCTA	1	2	4	AC1	1.0	.
chr1	88585154	88585185	chr1:88585154-88585185	0	AAACAAGTTCTTAGAGACCTACAAAGAAACTT	1	2	12	AA1	-	.
chr1	88586444	88586472	chr1:88586444-88586472	0	CAACAAGCTTATCCACCATGATCAAGTCG	1	3	9	CCD2	-	.
chr1	88594083	88594106	chr1:88594083-88594106	0	AAACAAGCTCATTATGACATCTTT	1	2	4	AC1	-	.
chr1	88602525	88602544	chr1:88602525-88602544	0	AGGCAAGACTGGCCTAGCCT	2	2	0	DD2	-	.
chr1	88605801	88605824	chr1:88605801-88605824	0	GAACTTGCCCTGTGAGACAAGTAG	1	2	4	CD	-	.
chr1	88607437	88607467	chr1:88607437-88607467	0	AAGCTTATTTCCAGCAGGAATAAGCAAGTCA	1	2	11	AC2	1.0	.
chr1	88615149	88615168	chr1:88615149-88615168	0	GAACAAGTTTGGAATAATCT	1	2	0	AA1	-	.
chr1	88616722	88616743	chr1:88616722-88616743	0	AATCAAGCTAATTAACAAGTCT	1	3	2	CCD1	-	.
chr1	88617997	88618027	chr1:88617997-88618027	0	AGGCAAGTCACTTTCACGGATGAGCTTGTAA	1	3	11	CCD1	-	.
chr1	88619323	88619354	chr1:88619323-88619354	0	CAACAAGTCTCTAGGAAATTCCAAACTTTCCC	1	2	12	AC2	1.0	.
chr1	88625258	88625287	chr1:88625258-88625287	0	AAACAAACTCCAGTGACATTGAGTTTGCCT	1	2	10	AA2	1.0	.
chr1	88625569	88625597	chr1:88625569-88625597	0	GGACATCTCCCCACAACAAAGAATTGTCT	1	2	9	AA2	-	.
chr1	88628254	88628286	chr1:88628254-88628286	0	AAACTAGCTACTACATTGTCCATAAGCAATTTG	1	3	13	ACC1	1.0	.
chr1	88632639	88632658	chr1:88632639-88632658	0	AAATTTGTTGAGACTTGTTT	2	2	0	AC1	-	.
chr1	88632763	88632789	chr1:88632763-88632789	0	TGGGAAGCTGAAATGAGAGGCTTGCTT	1	3	7	ACC1	1.0	.
chr1	88638467	88638493	chr1:88638467-88638493	0	GAGCATGCCTCTCTTTGGAACTAGAAC	1	2	7	DD4	-	.
chr1	88642639	88642658	chr1:88642639-88642658	0	AAACAAGCTTATACTATTTC	2	2	0	AD1	-	.
chr1	88643061	88643089	chr1:88643061-88643089	0	AGACATGCACCATCACGCCAAGCTAATTT	1	2	9	AD2	-	.
chr1	88646264	88646283	chr1:88646264-88646283	0	TGACATGTCAAGGCAGGTCT	4	3	0	BCC1	1.0	.
chr1	88648544	88648570	chr1:88648544-88648570	0	CCCCAAGTTTATAGGCAAAGCAAGCTT	1	3	7	CDD2	2.0	.
chr1	88649761	88649787	chr1:88649761-88649787	0	CTGCATGCCTCAATTTCTAGCATGCTT	1	3	7	CCD1	1.0	.
chr1	88650448	88650480	chr1:88650448-88650480	0	AGACAAGCATTTGTCTCACCAAAAAACTAGTAT	1	2	13	DD2	1.0	.
chr1	88650670	88650697	chr1:88650670-88650697	0	TGACTTGTCTGCAATGAAAAGCTAAGTC	1	3	8	ACD2	1.0	.
chr1	88652082	88652104	chr1:88652082-88652104	0	AGGGAAGTTCAGCAAACGTGCTT	1	2	3	AB2	1.0	.
chr1	88652862	88652883	chr1:88652862-88652883	0	AAAATTGCTTAGAGGGTAGCTT	1	2	2	AA2	-	.
chr1	88654322	88654342	chr1:88654322-88654342	0	GAACAACTTTTAAGATAGCTT	1	2	1	AA2	1.0	.
chr1	88654565	88654588	chr1:88654565-88654588	0	TAACATGCTCAACCCAGCATGCTG	1	3	4	CCC	1.0	.
chr1	88654728	88654749	chr1:88654728-88654749	0	GGGCATGCCCAGGAGCAAGCAC	2	1	2	D1	1.0	.
chr1	88655921	88655942	chr1:88655921-88655942	0	CAGCAAACCTTTAAGCTTGTTT	1	2	2	AC1	-	DNase-H3K4me3,CTCF-bound
chr1	88656591	88656616	chr1:88656591-88656616	0	GAATTAGTTCAAGGCTGATCATGCCC	1	2	6	AD2	-	.
chr1	88659992	88660012	chr1:88659992-88660012	0	AGGCAATTTTAAAACAAACTC	1	2	1	AA2	-	.
chr1	88663155	88663179	chr1:88663155-88663179	0	AAACTAATCTGAGCAAGAGATGTTT	1	2	5	AA2	-	.
chr1	88665695	88665724	chr1:88665695-88665724	0	ATACTTGTTTAACAAATGCCAGGATAGTCT	1	2	10	AD2	-	.
chr1	88666370	88666397	chr1:88666370-88666397	0	ATACTTGCTTGCCTAGGCATACTAGTTT	1	2	8	DD2	-	.
chr1	88666767	88666793	chr1:88666767-88666793	0	AAAAATTCCCAGACCTGAGGCTAGCTT	2	2	7	AA1	-	.
chr1	88667155	88667180	chr1:88667155-88667180	0	ATACTAGTTCAGGGATGGGCATGCAC	1	2	6	DD3	3.0	.
chr1	88667626	88667654	chr1:88667626-88667654	0	AAGCTTGTCTCAGTCTACTCAGGTTGCTA	1	3	9	ACC2	1.0	.
chr1	88669440	88669467	chr1:88669440-88669467	0	AAGGAAACTTGAAAGGGAAGACTTGTTT	1	2	8	AA1	-	.
chr1	88670461	88670486	chr1:88670461-88670486	0	GGAAAAGTTTTTAGAAAAAAATGTTT	1	2	6	AA2	-	.
chr1	88671661	88671680	chr1:88671661-88671680	0	GAACAAGTACAGACATTTTT	3	2	0	AD2	-	.
chr1	88673352	88673373	chr1:88673352-88673373	0	GAATAATTCTAAAAGCAAGTCC	1	2	2	AA1	2.0	.
chr1	88674272	88674296	chr1:88674272-88674296	0	AAACAAGTTCTTATCAAGCACTTTC	1	2	5	AB4	1.0	.
chr1	88678134	88678157	chr1:88678134-88678157	0	AAACTGGGCCTTCAAGGCAAGCTT	1	2	4	BD1	1.0	.
chr1	88685134	88685160	chr1:88685134-88685160	0	AGACAAGTTTTTTTAAAAAACGAGTCT	1	1	7	B2	-	PLS,CTCF-bound
chr1	88687698	88687729	chr1:88687698-88687729	0	TAACTTGCTCAAGTGGAAAGTTGAGATAGTTA	1	3	12	ACC2	1.0	.
chr1	88687997	88688016	chr1:88687997-88688016	0	AAACAAGTTCAAGAATGTTA	3	2	0	AC1	-	.
chr1	88688845	88688875	chr1:88688845-88688875	0	AGGGATGTCTAGGTTATTTTAAGAGAAGTTC	1	2	11	AA2	1.0	.
chr1	88689610	88689632	chr1:88689610-88689632	0	AGACTAGCCTGGCCAACTTGGTG	1	3	3	CCD1	-	.
chr1	88690278	88690303	chr1:88690278-88690303	0	AAGCATGTTTACTTTTAAACAAATAA	1	3	6	ACD2	-	.
chr1	88690507	88690536	chr1:88690507-88690536	0	AAACTTGACAGCAAAGTTGAAAACTAGTTA	1	3	10	CCD2	-	.
chr1	88690666	88690686	chr1:88690666-88690686	0	AATCTTGTTTGAAACTAGCTC	1	1	1	D1	-	.
chr1	88698430	88698455	chr1:88698430-88698455	0	AAGCAATCTTTGATAAAAGCTAGCAC	1	2	6	AD2	-	dELS
chr1	88701477	88701497	chr1:88701477-88701497	0	AGACTTGCTCAAGGCCAGCTC	1	1	1	B2	-	dELS,CTCF-bound
chr1	88703365	88703392	chr1:88703365-88703392	0	AAACAACTTCCGTATATCAGACATGTGC	1	2	8	AD2	-	.
chr1	88703475	88703502	chr1:88703475-88703502	0	TTACTTGCCTATGTTACAAAGCAAGTTA	1	3	8	CCD1	2.0	.
chr1	88706006	88706032	chr1:88706006-88706032	0	CGGCTTGCCAATTTCTAGAAAAAGTCT	1	3	7	ACC2	-	.
chr1	88708256	88708282	chr1:88708256-88708282	0	AAACTAGTTATGGGTATTAACTGGTTC	1	3	7	BCC1	1.0	dELS
chr1	88711242	88711268	chr1:88711242-88711268	0	TGACATGTTTACCTATGTAACAAACCT	1	3	7	ACC1	1.0	.
chr1	88711382	88711408	chr1:88711382-88711408	0	GGACAGTTTTGGTTTTGAAACATGTTT	2	2	7	AB1	1.0	dELS
chr1	88712168	88712191	chr1:88712168-88712191	0	AAGCAAGTTATATTAAATATGTTT	1	2	4	AC2	-	.
chr1	88717735	88717763	chr1:88717735-88717763	0	GAACATCCTCCTTTAGCTCGGAGAAGTTT	1	2	9	AA2	-	.
chr1	88727997	88728022	chr1:88727997-88728022	0	GAGCAGGTTTTTCTTGGGGCTTTTTT	1	2	6	AB2	-	.
chr1	88729580	88729599	chr1:88729580-88729599	0	AGGATAGTTTGGACTTCTTT	1	2	0	AA2	1.0	.
chr1	88730769	88730795	chr1:88730769-88730795	0	AAGCATATTTTTTCAGTGGGCATGGCC	1	2	7	AD2	1.0	.
chr1	88731250	88731271	chr1:88731250-88731271	0	GGGCTTGTGTTTGAACTGGTTT	1	2	2	BD2	-	.
chr1	88731543	88731571	chr1:88731543-88731571	0	CTGGTTGCTTAGCTGCTTTAAGCATGCTT	1	3	9	ACD1	1.0	dELS
chr1	88736992	88737013	chr1:88736992-88737013	0	TGGCATGCTCCAAAGCAACATT	1	3	2	ACD2	1.0	.
chr1	88737158	88737184	chr1:88737158-88737184	0	AGACAAGCACAGCACAGGGATATGCCC	1	2	7	AD2	-	.
chr1	88738349	88738375	chr1:88738349-88738375	0	GAAATTGTTTCCCAGCAAGAGTTGTTC	1	2	7	AA2	-	.
chr1	88738786	88738805	chr1:88738786-88738805	0	GAACTAGCTTAAACTATTTT	3	1	0	A1	2.0	.
chr1	88738884	88738915	chr1:88738884-88738915	0	AGACATGTGCTAGTGTTGTTGACAACTTGCCA	1	3	12	CCD2	1.0	.
chr1	88744707	88744732	chr1:88744707-88744732	0	CATCCTGCCCGGCTAGGGACTTGTTC	1	3	6	BCD1	1.0	.
chr1	88745179	88745209	chr1:88745179-88745209	0	AAGCTTTTCTTTTAAGATCAGGAACAAGATC	1	2	11	AD2	1.0	.
chr1	88746780	88746800	chr1:88746780-88746800	0	CAGCATGTTGAAGAGATGTCT	1	3	1	ACC2	1.0	.
chr1	88754801	88754830	chr1:88754801-88754830	0	TGCATTGTCTACTGTAACCCAGACATGCCT	1	3	10	ACD1	1.0	.
chr1	88754862	88754884	chr1:88754862-88754884	0	AAGCAAGTTTATTGAATTTGTAT	1	2	3	AD1	-	.
chr1	88757829	88757849	chr1:88757829-88757849	0	TCAGAAGTTCAAGACTAGCCT	1	3	1	ACD1	1.0	.
chr1	88759845	88759870	chr1:88759845-88759870	0	AAACAAGCTCCAAAATTGAATAGCCT	1	2	6	AC1	-	.
chr1	88761119	88761147	chr1:88761119-88761147	0	GAGCAATTCTTAGTAATAAGAACATGTCC	1	1	9	A2	1.0	.
chr1	88764864	88764883	chr1:88764864-88764883	1	GGGCTTGATAAGACATGTTA	3	3	0	CCD2	-	.
chr1	88768028	88768059	chr1:88768028-88768059	0	AGAGATGCTTAAATAATATGCAAAGCTTCTCC	1	2	12	AA2	-	.
chr1	88773338	88773366	chr1:88773338-88773366	0	AGGCATGTGCTACTGCACCTGGCTAGTTT	1	2	9	CD	-	.
chr1	88774908	88774927	chr1:88774908-88774927	0	TGTGTTGCTCAGGCTTGTCT	2	3	0	ACD1	1.0	.
chr1	88777374	88777393	chr1:88777374-88777393	0	CAACATGTCTTGACTTCCCC	4	3	0	ACC1	-	.
chr1	88782208	88782232	chr1:88782208-88782232	0	TAACATGTTTTTTTCTGGCTACTTT	1	3	5	ACC1	-	.
chr1	88783389	88783409	chr1:88783389-88783409	0	GAGCAATCTTAGGGCTTATCT	1	2	1	AA2	-	.
chr1	88785747	88785770	chr1:88785747-88785770	0	GGAATTGTTTAAGGAAACAAGCTC	1	1	4	A1	1.0	.
chr1	88788039	88788066	chr1:88788039-88788066	0	GAAAATGTTGCTTTAAACTGACATGTTT	1	3	8	ACC1	1.0	.
chr1	88789353	88789384	chr1:88789353-88789384	0	AGGCAAGTCACAAGATTATAAGAAGTTAGCCG	1	3	12	ACC2	3.0	.
chr1	88789879	88789905	chr1:88789879-88789905	0	AAGATTGTCCATAGATGAACCAAGTTC	1	2	7	AD2	1.0	.
chr1	88790034	88790061	chr1:88790034-88790061	0	AAACAACTCTATGTAAGCAGGTATGCTT	1	2	8	AA2	-	.
chr1	88791456	88791482	chr1:88791456-88791482	0	GGAGTTGCCCAGGTTTTGAACTAGTTG	1	2	7	AC2	-	.
chr1	88794458	88794480	chr1:88794458-88794480	0	AGCCAAGTTTGGGGCACAAGCCT	1	2	3	DD2	-	.
chr1	88795294	88795316	chr1:88795294-88795316	0	AGCCTTGTTTCATAAGTTAGCCC	1	2	3	AD2	-	.
chr1	88795700	88795725	chr1:88795700-88795725	0	AAGCATCTCTCACCAAAGTCAAGTCT	1	2	6	AD2	-	.
chr1	88795764	88795791	chr1:88795764-88795791	0	AAACTTGTCTCTATTTCTAGTCTATCCT	1	2	8	AD1	-	.
chr1	88797914	88797933	chr1:88797914-88797933	0	AGACTAGCCTGGGCAACACA	2	3	0	ACD2	-	.
chr1	88801740	88801772	chr1:88801740-88801772	6	AGGCAATCTTTACTTTCTGCAGAAAGCGTGCCC	1	2	13	AB2	2.0	.
chr1	88802059	88802078	chr1:88802059-88802078	17	GGGCCTGTCCAGACATGCTT	4	1	0	B1	-	dELS,CTCF-bound
chr1	88802259	88802291	chr1:88802259-88802291	8	AAGCTAGCTTAAGGTCTGTGAGGTGACTTATCC	1	2	13	AC1	-	.
chr1	88805361	88805387	chr1:88805361-88805387	0	AAACTAGTTTTTTTAAGTGACAAATTT	1	2	7	AC1	-	.
chr1	88807774	88807801	chr1:88807774-88807801	0	AGGTTAGTTTTTAAAAATGAAATTGTTT	1	2	8	AA2	-	.
chr1	88809300	88809331	chr1:88809300-88809331	0	AAGCAAGTCTTTGATCCCACCAAAGCAAGTCT	2	0	12	0	-	.
chr1	88810106	88810128	chr1:88810106-88810128	0	AAGTTTTTTTTTAAGACTAGCTT	1	2	3	AA1	-	.
chr1	88811418	88811442	chr1:88811418-88811442	0	AAACATGTTAGGATAGAACTAGTAA	1	3	5	CCD1	-	.
chr1	88812539	88812558	chr1:88812539-88812558	0	AGACAAGCCTGGGCAACATA	2	3	0	ACD2	-	.
chr1	88812897	88812917	chr1:88812897-88812917	0	GATCTTGTCTAAAGCAATTTT	1	2	1	AD3	-	.
chr1	88813625	88813654	chr1:88813625-88813654	0	TTGCATGTTTCCAAACCAAAGAGCATGTTT	1	2	10	CD	-	.
chr1	88815135	88815167	chr1:88815135-88815167	0	GAATTTGTTTGGTTTTATTTTTTATGCTTGTTT	1	2	13	AD2	-	.
chr1	88818447	88818469	chr1:88818447-88818469	0	AGACTAGCCTGGCCAACATGGTG	1	3	3	CCD1	-	.
chr1	88821541	88821566	chr1:88821541-88821566	0	AAACTTACTTGTTATCAAACATGTTA	1	2	6	AC2	-	.
chr1	88825208	88825237	chr1:88825208-88825237	0	AAGTAAGTTTTTTCTTGACTGGGCTTCTTT	1	2	10	AA2	3.0	.
chr1	88828074	88828106	chr1:88828074-88828106	0	GGGTTTGCTTTTTGGTATTTTTGAAACTTATTT	1	2	13	AA2	-	.
chr1	88828349	88828368	chr1:88828349-88828368	0	AGATATGTCTGAATTTGTTC	1	2	0	AA2	1.0	.
chr1	88832707	88832726	chr1:88832707-88832726	0	AAACTTGCTTTAACTTACTC	2	2	0	AC1	-	.
chr1	88834408	88834429	chr1:88834408-88834429	0	GAACATGTATATGTGCAAGTTT	2	2	2	DD2	-	.
chr1	88836742	88836772	chr1:88836742-88836772	0	AAACAAACTTGAGCAGAGTCTGGACAAGTTA	1	2	11	AC2	-	.
chr1	88837354	88837385	chr1:88837354-88837385	0	AGACTAGCCTGGGTAACACAGCGGGACTGCCT	1	2	12	AB1	-	.
chr1	88837544	88837571	chr1:88837544-88837571	0	TATTTAGCCTGGGTGACAGAGCAAGTCC	1	3	8	ACD1	-	.
chr1	88839886	88839908	chr1:88839886-88839908	0	AGACTAGCCTGACCAACATGGCG	1	3	3	CCD1	1.0	.
chr1	88843849	88843870	chr1:88843849-88843870	0	TGGTTAGTCGTAAAACAAGTCT	1	3	2	ACC1	1.0	.
chr1	88845391	88845420	chr1:88845391-88845420	0	AGAGATGTTTAGTACGTAAGAGGCTAGACT	1	2	10	AD3	-	.
chr1	88846685	88846709	chr1:88846685-88846709	0	GGTCAAGGCTGCAGTAAGCAAGTTT	1	2	5	DD1	-	.
chr1	88847350	88847375	chr1:88847350-88847375	0	TAGCTTGTTCTCTCTTAAGCTTTTGC	1	3	6	ACD2	-	.
chr1	88849893	88849920	chr1:88849893-88849920	0	AAGCTGGCTTCAAGATCTAAGTATGCTC	1	2	8	AB2	1.0	.
chr1	88850561	88850583	chr1:88850561-88850583	0	AGAAATGCCTACAATGCAAGCCT	1	2	3	AD2	1.0	.
chr1	88850967	88850986	chr1:88850967-88850986	0	CAACATACTGAGACATGTCT	3	3	0	ACC2	-	.
chr1	88851788	88851813	chr1:88851788-88851813	0	GGGAAAGTCCCTCTATGAACCAGTCT	1	2	6	AB2	-	.
chr1	88856069	88856091	chr1:88856069-88856091	0	AGACAAGCCTGCCCAACATGGTG	1	3	3	CCD1	-	.
chr1	88859390	88859410	chr1:88859390-88859410	0	GAACATGCTATGAATTTGCTG	1	3	1	ACC2	-	.
chr1	88862341	88862360	chr1:88862341-88862360	0	GGACAAGCCTGGGCAACATG	2	3	0	ACD2	2.0	.
chr1	88864537	88864562	chr1:88864537-88864562	0	GGAAATGCTTCGCAGAAAATAAGCCT	1	2	6	AA2	-	.
chr1	88864652	88864674	chr1:88864652-88864674	0	AAGAAAGCCTGGTAGGCAAACTT	1	2	3	AA2	-	.
chr1	88869114	88869133	chr1:88869114-88869133	0	GAACATGTACAGACATTTTT	3	2	0	AD2	1.0	.
chr1	88873397	88873419	chr1:88873397-88873419	0	CAACATGTTGGTCAGGCTGGTCT	1	3	3	BCC1	-	.
chr1	88874959	88874982	chr1:88874959-88874982	0	AAACTATTTTAAGTCAACATGCTG	1	3	4	ACC2	-	.
chr1	88875773	88875794	chr1:88875773-88875794	0	AGAGTTGCTCCAGGGTTTGCTT	1	2	2	AA2	-	.
chr1	88880112	88880131	chr1:88880112-88880131	0	AAACAATTCTGAAAATGTTT	1	2	0	AA2	-	.
chr1	88881743	88881766	chr1:88881743-88881766	0	AAGTAAGTTTTATTGGATATGTTT	1	2	4	AA2	-	.
chr1	88882109	88882128	chr1:88882109-88882128	0	AAACTAGCCTGGACAACGTG	2	3	0	ACD2	2.0	.
chr1	88883202	88883228	chr1:88883202-88883228	0	TAGCAAGTTTGCAGCAAAAGCTAATTT	1	2	7	AC2	-	.
chr1	88883513	88883532	chr1:88883513-88883532	0	AGACTAGTCTGGGCAACGCT	3	2	0	AD4	1.0	dELS
chr1	88883979	88884001	chr1:88883979-88884001	0	AGACTACTCACTGGAGCTAGTTC	1	2	3	AC1	1.0	.
chr1	88885238	88885260	chr1:88885238-88885260	0	AGACCAGCCTGGCCAACATGCTG	1	3	3	BCC1	2.0	.
chr1	88892084	88892110	chr1:88892084-88892110	0	TAGCATGTTGTCTTCTTAGGCACGTCC	1	3	7	BCC1	1.0	pELS
chr1	88895168	88895195	chr1:88895168-88895195	0	AAAGATGCCTAGGATATTAGACAAGCCT	2	1	8	A1	-	.
chr1	88897279	88897306	chr1:88897279-88897306	0	GAACTAGCCTGAGTTACATAGCTAGTAA	1	3	8	CCD1	-	.
chr1	88897678	88897703	chr1:88897678-88897703	0	CAACTTGATTGGATTGAAGCATGCCA	1	3	6	CCD2	-	.
chr1	88898582	88898609	chr1:88898582-88898609	0	AAGATTGTCCTGAGTGAGAGTCTTGTTT	1	2	8	AD2	-	.
chr1	88905795	88905824	chr1:88905795-88905824	0	AAGCAAGTTTGCAATACTCCAAAAATGATT	2	2	10	AD1	-	.
chr1	88907363	88907387	chr1:88907363-88907387	0	TCAAATGCTCACCCTAAACATGTCT	1	3	5	ACD1	-	.
chr1	88910023	88910053	chr1:88910023-88910053	0	AACCTGGCTTATGTAACTCTGAGACATGCTC	2	2	11	BD1	-	.
chr1	88911735	88911764	chr1:88911735-88911764	0	AGATTTGCTTCAGCCTCAAAGAGCGTGCTT	1	2	10	AB2	2.0	.
chr1	88918661	88918693	chr1:88918661-88918693	0	CAGAAAGCTGCAATGGGTTGAGCAGGCAAGTTC	1	3	13	ACC1	-	.
chr1	88919952	88919981	chr1:88919952-88919981	0	GAGGAAGTTTATACTGCTTGCAGCTAGTCA	1	3	10	ACC1	2.0	.
chr1	88920719	88920744	chr1:88920719-88920744	0	AGACTTGTTTTATCTGGAAATAATTT	1	2	6	AA1	1.0	.
chr1	88921682	88921705	chr1:88921682-88921705	0	AGGCTTATTTTAAGGAACTGGCTC	1	2	4	AB2	-	.
chr1	88922231	88922261	chr1:88922231-88922261	0	AAGCATGCTTGAACACCAGGAAAGAATGACT	2	2	11	AD1	1.0	.
chr1	88923695	88923723	chr1:88923695-88923723	0	TGAAATGTTTGGATATCCAAAGCTAGCCT	1	2	9	AC3	-	.
chr1	88928458	88928487	chr1:88928458-88928487	0	GGGCAAATCGAATGCTAATAGGGCTTGCTT	1	2	10	AC1	-	dELS
chr1	88930013	88930035	chr1:88930013-88930035	0	GAGCTTGCCAACAAGGCAAGACT	1	2	3	CD	-	.
chr1	88933702	88933722	chr1:88933702-88933722	0	GAAGTAGCATTAGACAAGTCC	1	2	1	AD1	1.0	.
chr1	88933989	88934009	chr1:88933989-88934009	0	AGACAAGTCACAGGCTTATTG	1	3	1	ACC1	-	.
chr1	88938170	88938191	chr1:88938170-88938191	0	GAAATAGTTTAGAAAAAAGTTC	1	2	2	AA2	-	.
chr1	88941683	88941702	chr1:88941683-88941702	0	AGGCATGTGCCAGCAAGCCT	4	2	0	CD	-	.
chr1	88945246	88945270	chr1:88945246-88945270	0	TGACATGCCTCAGCCAGACATCCTC	1	2	5	AC2	-	.
chr1	88945903	88945930	chr1:88945903-88945930	0	AATCTTGTTTTCATTATCAGAAAAGCTT	1	2	8	AD2	-	.
chr1	88946127	88946157	chr1:88946127-88946157	0	GGAAAAGTTTGGTTCCAGGAAAGAATTGTTC	1	2	11	AA2	-	.
chr1	88947527	88947548	chr1:88947527-88947548	0	AAACCAGTTTCCAGGGATGTCT	1	2	2	AB2	-	dELS
chr1	88953778	88953809	chr1:88953778-88953809	0	AAGCTTGTTTGAATTACAGATTAAAGTAACTC	1	2	12	AA1	-	.
chr1	88954358	88954379	chr1:88954358-88954379	0	AGGCAAGTCATTTAACTTCTCT	1	3	2	ACC1	-	.
chr1	88961475	88961506	chr1:88961475-88961506	0	GAACTAGACCATCTTTTTCCATAAACAGGTTT	1	2	12	BD2	1.0	.
chr1	88961838	88961866	chr1:88961838-88961866	0	TAACATGTCTGATATTGTAAGGCTAGCTG	1	2	9	CC	-	dELS
chr1	88963384	88963407	chr1:88963384-88963407	0	TAACATGTTTCCTTAAACATCTTG	1	3	4	ACC1	-	.
chr1	88965179	88965205	chr1:88965179-88965205	0	AGGCTTGCTAATGATTAAAACTTCTTA	1	3	7	ACC1	1.0	.
chr1	88968380	88968405	chr1:88968380-88968405	0	AGACATGTCTCAAGAGAATGTTGTTC	2	2	6	AD1	-	.
chr1	88969783	88969811	chr1:88969783-88969811	0	AGGCATATCCTACTGTGCCAAACTATTTT	1	2	9	AA2	1.0	.
chr1	88970598	88970626	chr1:88970598-88970626	0	GGATAAGCCTACTAATACCAAGCAAGCTA	1	2	9	AC2	-	.
chr1	88970729	88970760	chr1:88970729-88970760	0	GAATTAGCTTTGAGTTCATTGTTAACAAGCTG	1	3	12	ACC1	1.0	.
chr1	88971288	88971309	chr1:88971288-88971309	0	AAATTTGTTTCTAGACTGGCCT	1	2	2	AB3	-	.
chr1	88971657	88971685	chr1:88971657-88971685	0	GATCATGCCCTTGTTGAGAGTGCATGTTC	1	2	9	DD2	1.0	.
chr1	88973525	88973547	chr1:88973525-88973547	0	GGGAATGTCTATAAGGCTTGTAT	1	2	3	AD3	-	.
chr1	88976629	88976648	chr1:88976629-88976648	0	AAACAGCCTCAGGCATGTCC	3	2	0	AB1	1.0	.
chr1	88983574	88983601	chr1:88983574-88983601	0	TGGCTTGTTCCACCTTGATGGCTTTTCC	1	3	8	ACC1	-	.
chr1	88983874	88983901	chr1:88983874-88983901	0	CAACAAGCTCGCCGACAGGGGCTTCCTA	1	3	8	ACC1	1.0	.
chr1	88985059	88985083	chr1:88985059-88985083	0	AAACAAGCTTATTGGAAACAAGGCT	1	1	5	D1	-	dELS
chr1	88985430	88985455	chr1:88985430-88985455	0	TGGTAAGTTTGAATCTGGGCAAGTCT	1	2	6	AC3	-	.
chr1	88986781	88986800	chr1:88986781-88986800	0	TGGCTGGTTCTGACAAGTCT	2	3	0	BCC2	1.0	.
chr1	88988460	88988486	chr1:88988460-88988486	0	AAACATTTTTGATAAGTGAGTTTGCTT	1	2	7	AA2	3.0	.
chr1	88991233	88991256	chr1:88991233-88991256	0	AGACAAGCCCGTCAAAATAAATCC	1	2	4	AA1	-	.
chr1	88993209	88993236	chr1:88993209-88993236	0	GGACTGGTTTGCAAGGATGGGCAAGCTG	1	2	8	BC2	1.0	pELS,CTCF-bound
chr1	88999436	88999463	chr1:88999436-88999463	0	GGTCTTGCTCTGTTGCCCAGGCTGGTCT	1	2	8	BD3	1.0	.
chr1	89000031	89000056	chr1:89000031-89000056	0	AAGTTAGTCTTTGTTAAGGCTAACTC	1	2	6	AA2	-	.
chr1	89002004	89002034	chr1:89002004-89002034	0	CAACATGCCTCCTTGGACAGTGAGCTTTATT	1	3	11	ACD2	-	.
chr1	89007655	89007682	chr1:89007655-89007682	0	ACACTTGTTCCAAATTCTAAAATTGTTT	1	2	8	AD2	-	.
chr1	89009243	89009272	chr1:89009243-89009272	0	AGAGATGACCTCAACAAGTAAGACATGTCT	2	2	10	AD1	-	.
chr1	89010598	89010617	chr1:89010598-89010617	0	AGACATGTTTCACCATGTTG	3	3	0	CCD2	-	.
chr1	89013023	89013051	chr1:89013023-89013051	0	AGACATGGTTTTGCCATGTGGGCTAGGTT	1	2	9	DD2	1.0	.
chr1	89013314	89013345	chr1:89013314-89013345	0	GGGCAAGCTTCCTGCGGTGAATGGGCAGATCG	1	3	12	ABC2	1.0	.
chr1	89014952	89014971	chr1:89014952-89014971	0	AAACTTGCTCAGGCTACTGA	2	3	0	ACD2	-	.
chr1	89019478	89019506	chr1:89019478-89019506	0	GGGTTTCTCCATGTTGGTCAGGCTAGTCT	1	2	9	AA1	-	.
chr1	89020227	89020258	chr1:89020227-89020258	0	GACCTTGTCTCAAGAAAAAAAAAGACTAGTCA	1	2	12	CD	1.0	.
chr1	89023978	89024004	chr1:89023978-89024004	0	GCACATGCCACCAGGCCTGGCTAGTTT	1	3	7	CCD1	1.0	.
chr1	89029302	89029328	chr1:89029302-89029328	0	AAAAATGTCTTCTTTTGAGACTTCTCT	1	2	7	AA2	-	.
chr1	89032645	89032676	chr1:89032645-89032676	0	TGGCATGTTTTTGCAGTGGCTGGTACTAGCTC	1	2	12	CD	1.0	.
chr1	89033474	89033502	chr1:89033474-89033502	0	GAACATCCTCCTTTAGCTCAGAGATGTTT	1	2	9	AA2	1.0	.
chr1	89035996	89036022	chr1:89035996-89036022	0	TGACATGTTTTCTAAATAAGCAGTTTT	1	3	7	ABC2	-	.
chr1	89037395	89037425	chr1:89037395-89037425	0	GGACTAGTTCTTCATTTTTGGGAGATAGCCT	1	1	11	A2	2.0	.
chr1	89038602	89038628	chr1:89038602-89038628	0	GTGCTTGGCCCCATAATAGACTTGTTT	1	2	7	DD1	-	.
chr1	89039732	89039752	chr1:89039732-89039752	0	CAGCATTTTCTCAGCTAGCCC	1	3	1	ACC2	-	.
chr1	89042544	89042573	chr1:89042544-89042573	0	GAGTTTTTCTTGGGCTCACTGGGCTTGTTT	1	2	10	AA1	-	.
chr1	89045496	89045524	chr1:89045496-89045524	0	TAACTTCCTTCATCAGTATGAGCAAGCCA	1	3	9	ACC2	-	dELS,CTCF-bound
chr1	89046216	89046240	chr1:89046216-89046240	0	GGACATGTTGAATAGAGATTTGCTG	1	3	5	ACC2	-	.
chr1	89049423	89049442	chr1:89049423-89049442	0	CAACAAGTTTGAGCCAGTCT	3	2	0	BC2	-	dELS
chr1	89050077	89050096	chr1:89050077-89050096	0	GAGCATGCCCAGACACACTC	4	2	0	AB4	2.0	dELS
chr1	89050285	89050306	chr1:89050285-89050306	0	AGACAAATTTTTAGATATGCTT	1	2	2	AA2	-	.
chr1	89050965	89050989	chr1:89050965-89050989	0	AAGCATGCCATCCAGGAGCTTGGTG	1	3	5	CCD1	1.0	.
chr1	89051057	89051085	chr1:89051057-89051085	0	CAACATGCCTCCCTGGAGAGAGCTTGATT	1	2	9	CD	-	.
chr1	89053286	89053313	chr1:89053286-89053313	0	ACGCTTGTTCCAAATTCTAAAATTGTTT	1	2	8	AD2	4.0	.
chr1	89055363	89055383	chr1:89055363-89055383	0	ACACATGCTCCTGGCAAGCCG	2	3	1	CCD1	1.0	CTCF-only,CTCF-bound
chr1	89057732	89057753	chr1:89057732-89057753	0	ACACTTGTCTAGGGGCTACTCT	1	2	2	AD3	-	.
chr1	89057781	89057808	chr1:89057781-89057808	0	GGGCAATTTCAAGCAATAGAACTTTTTT	1	2	8	AA2	1.0	.
chr1	89063061	89063088	chr1:89063061-89063088	0	CAGCTTGTTCATCAGGTAGGATTTGCCT	1	2	8	AC2	-	.
chr1	89067366	89067392	chr1:89067366-89067392	0	AGGCATGCCTTCCTCTTATACTAATCC	2	2	7	AD1	-	.
chr1	89070135	89070165	chr1:89070135-89070165	0	GGACAAGCTCTTCATTTCTGGGAAATAGACT	1	2	11	AD1	-	dELS,CTCF-bound
chr1	89071567	89071598	chr1:89071567-89071598	0	TAACAAGTATATAAAAAATGCTCAACATGTCT	1	3	12	CCD2	-	.
chr1	89073055	89073083	chr1:89073055-89073083	0	AAACTCCTCTGAGCTAAAGGAGCATGTTC	2	2	9	AB1	-	.
chr1	89076604	89076631	chr1:89076604-89076631	0	CAGCATGCTATGGTACCAAAACATGTAT	1	3	8	CCD1	1.0	.
chr1	89078310	89078334	chr1:89078310-89078334	0	AAACTACCTGTTGCATAGCATGCCT	1	3	5	ACC2	1.0	.
chr1	89080543	89080566	chr1:89080543-89080566	0	AAAATTGCTAATAAAAACTTGCTG	1	3	4	ACC1	2.0	.
chr1	89089193	89089215	chr1:89089193-89089215	0	AAGCAGGTTCTAAAAACTACTTC	1	2	3	AB2	-	.
chr1	89089342	89089371	chr1:89089342-89089371	0	AAACAAATTCTAGTTGATTGTAACATGCCA	1	3	10	ACC2	-	.
chr1	89092462	89092492	chr1:89092462-89092492	0	AAACTGGCTTGAGTCCCTAGATGGCTTGTCT	1	2	11	BC2	-	.
chr1	89093286	89093313	chr1:89093286-89093313	0	GGTCTTGCTTTGTTGGCCAGGCTAGCGT	1	2	8	DD3	2.0	.
chr1	89093920	89093939	chr1:89093920-89093939	0	AAACAAGTCCTAACAAATTT	2	2	0	AC1	1.0	.
chr1	89094161	89094184	chr1:89094161-89094184	0	AAAATAGTTCTAACAGAAAAGTTT	1	2	4	AA2	2.0	.
chr1	89097847	89097867	chr1:89097847-89097867	0	GGAGTTGCCCTGCACAAGTTC	1	2	1	AD2	-	.
chr1	89098942	89098964	chr1:89098942-89098964	0	AGGCTTGCAGCCTGAGCAAGTCA	1	3	3	CCD2	-	.
chr1	89100615	89100639	chr1:89100615-89100639	0	CAGCTTGTTGGAGCCTGGCTTGTTG	1	4	5	CCCC	-	.
chr1	89101235	89101258	chr1:89101235-89101258	0	TGACTTGTTGACAAGGACATGTTT	1	2	4	CC	-	.
chr1	89102249	89102274	chr1:89102249-89102274	0	CAGCAAGTGAAGGAAAGGACATGTCT	1	3	6	CCD2	-	.
chr1	89104414	89104440	chr1:89104414-89104440	2	AGACATGTCTTCATCTGAATCATCTTC	2	2	7	AD1	-	.
chr1	89115248	89115268	chr1:89115248-89115268	0	AAGTATGTTCGGATCTTGTCC	1	2	1	AD2	-	.
chr1	89118683	89118709	chr1:89118683-89118709	0	GAGCAAGTAGTGAGAATTGGCTAGTCT	1	3	7	CCD2	2.0	.
chr1	89121470	89121498	chr1:89121470-89121498	0	AAGCTTGCTGTCACTACATGAACATTTTA	1	3	9	ACC1	1.0	.
chr1	89121793	89121820	chr1:89121793-89121820	0	CAGCTTGTTCATCAGGTAGGATTTGCCT	1	2	8	AC2	-	.
chr1	89121943	89121970	chr1:89121943-89121970	0	CGGCAAGTTGATCTCTGGAGCCATGTCC	1	3	8	CCD2	-	.
chr1	89124928	89124957	chr1:89124928-89124957	0	AAACATTCTCTGATGAACCAGGGCTTGTTT	1	1	10	A2	-	.
chr1	89125250	89125275	chr1:89125250-89125275	0	TGACTTGCTCTGATGAAGGCTTATAT	1	3	6	ACD2	-	pELS
chr1	89126592	89126620	chr1:89126592-89126620	0	GTATTTGTTTATTTTTTAGAGACAAGTTC	1	2	9	AD4	1.0	pELS
chr1	89128816	89128839	chr1:89128816-89128839	0	GAGCAACTTCAAACTAGCAAGTCA	1	3	4	ACC2	1.0	.
chr1	89129394	89129415	chr1:89129394-89129415	0	GCACTAGTTTCTAAACTTGTGT	1	2	2	DD3	-	pELS
chr1	89130097	89130120	chr1:89130097-89130120	0	TTCCTTGTTCTGATGAGCAAGCTT	1	3	4	CDD2	1.0	pELS
chr1	89132048	89132076	chr1:89132048-89132076	0	AAATTTGCTTTTTAATTTTAAACTTTTCT	1	2	9	AA2	2.0	.
chr1	89139585	89139613	chr1:89139585-89139613	0	AAACAAATTCACAAGAAAAAAACAACCCC	1	2	9	AA2	-	.
chr1	89141343	89141362	chr1:89141343-89141362	0	GAGCATGTTTAAGAATGTTG	3	2	0	AC1	-	.
chr1	89141426	89141455	chr1:89141426-89141455	0	GAGCATGTGTTCCCTATGAGAAGAAAGCTC	1	2	10	AD2	1.0	.
chr1	89143608	89143640	chr1:89143608-89143640	0	AAACATGCCTTCTGGTAAGGCTTCAGGAAGCTT	1	2	13	AC1	-	.
chr1	89145094	89145122	chr1:89145094-89145122	0	AGGCATGCACCACCATGCCAGGCTAATTT	1	2	9	AD2	3.0	.
chr1	89147911	89147943	chr1:89147911-89147943	0	AGACTTGTTTTAGTTCCAGTTCTGGTCAATTCT	1	2	13	AD1	1.0	.
chr1	89148785	89148817	chr1:89148785-89148817	0	AGGCATTTTTTCCACACTCAGTCAGGCAAGTGC	1	2	13	AD2	-	.
chr1	89150046	89150068	chr1:89150046-89150068	0	TAACATGTTCATGAAGCCAGCTT	1	2	3	BC2	1.0	dELS
chr1	89150519	89150550	chr1:89150519-89150550	0	AGAAATGCCTGATCCACTCCCTGGGCTTGTTA	1	2	12	AC2	-	.
chr1	89152524	89152546	chr1:89152524-89152546	0	AAACAAGTTTTATACACATTCCC	2	2	3	AD1	1.0	.
chr1	89155399	89155427	chr1:89155399-89155427	0	AAACTTCTCCAAGCTAAAGGAGGATGTTC	1	2	9	AA2	1.0	.
chr1	89163730	89163749	chr1:89163730-89163749	0	GGGCTAGCTCACACTATTCT	2	2	0	AD1	1.0	.
chr1	89171762	89171789	chr1:89171762-89171789	0	CAGCTTGTTCATTAGGTAGGATTTGCCT	1	2	8	AC2	1.0	.
chr1	89173417	89173444	chr1:89173417-89173444	0	AAACTATTTTCTCCAAGTAAGCTAGACT	1	2	8	AD2	-	.
chr1	89173621	89173640	chr1:89173621-89173640	0	AAAGTTGCTTAGGTTAGCTT	1	2	0	AA2	-	.
chr1	89174884	89174913	chr1:89174884-89174913	0	AAACATTCTTTGAAAAACCATGGCTTGTTT	1	2	10	AC2	-	.
chr1	89176476	89176502	chr1:89176476-89176502	0	AGGAATGTCCACGTCTTATACATGTTT	1	2	7	AD2	-	.
chr1	89178000	89178024	chr1:89178000-89178024	0	AAACATGTTATATATAAACCAGCTA	1	3	5	BCC2	1.0	.
chr1	89182214	89182246	chr1:89182214-89182246	0	GGGCTTTTTTCAGCTGGTGGCATCAGCAAGCTG	1	3	13	ACC2	-	.
chr1	89189377	89189401	chr1:89189377-89189401	0	AGACAAACTTTCAGTAAACATGCCT	1	1	5	A2	2.0	.
chr1	89190829	89190850	chr1:89190829-89190850	0	TTGCATGCCATGAAGCTAGCCC	2	3	2	CCD1	1.0	.
chr1	89191231	89191257	chr1:89191231-89191257	0	AGACATGCTTTGGGACAAAAAAAGACT	2	2	7	AD1	-	dELS
chr1	89191328	89191357	chr1:89191328-89191357	0	GAAGTTGTCTGATTGCATAAGGAAATGCCT	1	2	10	AA2	-	.
chr1	89191450	89191481	chr1:89191450-89191481	0	AGAAATGCCTGATACACTCTCTAGGCATGTTT	2	1	12	A1	-	dELS
chr1	89193160	89193180	chr1:89193160-89193180	0	AAACAAGTTTTATACACGTTC	1	2	1	BD1	1.0	.
chr1	89194883	89194902	chr1:89194883-89194902	0	CAACTTTCTCCAACAAGCCT	2	3	0	ACC2	1.0	.
chr1	89194898	89194930	chr1:89194898-89194930	0	AGCCTTCTCTAAGTCGAATGACTGAACTAGCTT	1	2	13	AD1	-	.
chr1	89195583	89195604	chr1:89195583-89195604	0	AAGAATTTTCTCAAACTTGTTT	2	2	2	AA1	-	dELS,CTCF-bound
chr1	89197518	89197538	chr1:89197518-89197538	0	TAGCATGTCAAAGACTAGTAC	2	3	1	CCD1	-	.
chr1	89204460	89204491	chr1:89204460-89204491	0	GGGAAAGTTTGGATATTCCTAGAGACTTGTTG	1	2	12	AC2	1.0	.
chr1	89205762	89205791	chr1:89205762-89205791	0	TAACTTGTTTTTGATTTTACAGGTTTGTTG	1	3	10	ACC2	-	.
chr1	89207363	89207389	chr1:89207363-89207389	0	AGGCTAGGTCCTTAAAAGGGCATCTCC	1	2	7	AD2	-	.
chr1	89207466	89207486	chr1:89207466-89207486	0	AAAGAAGTCTGAAGCATTTTC	1	2	1	AA2	-	.
chr1	89209143	89209163	chr1:89209143-89209163	0	AAGCAAGTGCAGAGCATATCC	1	2	1	AD2	1.0	.
chr1	89210199	89210220	chr1:89210199-89210220	0	GAACATGTTTGTAGACTGGTGA	2	3	2	BCD2	-	.
chr1	89210743	89210773	chr1:89210743-89210773	0	AAATATGTTTCCCAAGATTGTGGAATTGTTT	1	2	11	AA2	-	.
chr1	89211184	89211203	chr1:89211184-89211203	0	CAGAAAGTCTAAGCATGCCA	4	3	0	ACC1	-	.
chr1	89214885	89214909	chr1:89214885-89214909	0	GGATATGTTTAGTAAGAACCTGTTT	1	2	5	AB2	2.0	.
chr1	89215316	89215346	chr1:89215316-89215346	0	AAACTGGCCTAATAGTCCCATAGACAGGTTT	1	2	11	BB2	-	.
chr1	89216986	89217005	chr1:89216986-89217005	0	AAACATATCTAAAAAAGCTT	1	2	0	AA2	1.0	.
chr1	89219549	89219575	chr1:89219549-89219575	0	AAGCTTGTTTTTTAAATTAACATTTTT	1	2	7	AC1	-	.
chr1	89219986	89220013	chr1:89219986-89220013	0	AAACATGTTTTACAACTTGAGTTTATCT	2	2	8	AA1	-	.
chr1	89221409	89221439	chr1:89221409-89221439	0	AGGCTGCTTTTGGAGAGACAAAGGCTAGTCT	1	2	11	AB1	-	.
chr1	89223221	89223240	chr1:89223221-89223240	0	AGGCATATTTAAACAAATTC	1	2	0	AA2	-	.
chr1	89226040	89226072	chr1:89226040-89226072	0	GGGGTTGTTTGCTTTTTTCTTGTAAATTTGTTT	1	2	13	AA2	-	.
chr1	89226662	89226690	chr1:89226662-89226690	0	AGGATTGTCTTGGCAATGCGGGCTATTTT	1	2	9	AA2	2.0	.
chr1	89229697	89229716	chr1:89229697-89229716	0	CGATGTGTTCGAACATGCTC	3	3	0	ABC1	3.0	.
chr1	89231147	89231175	chr1:89231147-89231175	0	GAGGTTGTTTTTTTCTTGTGAATTTGTTT	1	2	9	AA2	-	.
chr1	89231571	89231595	chr1:89231571-89231595	0	TGGCTTGTTTTTGTCAGGTTTGTTG	1	3	5	ACC2	-	.
chr1	89235158	89235188	chr1:89235158-89235188	0	TAGCTTCTTTGTATCGGGTTAGAACATGCTC	1	2	11	AC1	-	.
chr1	89236483	89236514	chr1:89236483-89236514	0	AAGCATGGTTTTCCAGGCTGGGTAGCATGCTC	1	2	12	CD	1.0	.
chr1	89240035	89240056	chr1:89240035-89240056	0	AGGCATGTTGAAAGACTTTTCT	1	2	2	AC2	1.0	.
chr1	89242615	89242641	chr1:89242615-89242641	0	GATCTTGCCTCTTTATCCAACTTGCCA	1	3	7	CCD1	-	.
chr1	89244332	89244364	chr1:89244332-89244364	0	GGGTTTGTTTGTTTTTTTCTTGTAAATTTGTTC	1	2	13	AA2	1.0	.
chr1	89252540	89252567	chr1:89252540-89252567	0	GAAAAAGTCTCCCAGTAAAGAAAAGCCT	1	2	8	AA2	1.0	.
chr1	89257261	89257283	chr1:89257261-89257283	0	GAGCATGTGCAGGGGAATTGCCC	1	2	3	AD2	1.0	dELS
chr1	89259800	89259827	chr1:89259800-89259827	0	GGAAAAGTCTCCACAAATGGCCTTGCCC	1	2	8	AD2	-	pELS
chr1	89260318	89260350	chr1:89260318-89260350	0	GAGCTAGTCTATGGCCTGAGGGTTGGGAAGCCC	1	2	13	AC1	-	pELS
chr1	89261356	89261383	chr1:89261356-89261383	0	AAACTAGTACCTACAAACTGGCAAGCCA	1	3	8	CCD2	1.0	.
chr1	89262551	89262581	chr1:89262551-89262581	0	AGATATGCTTGAGGAGCTAAGAAGCATCTTT	1	2	11	AA2	1.0	.
chr1	89263041	89263072	chr1:89263041-89263072	0	ATGCAAGTCCACTAGATGCAAAGGACTTGTTC	1	1	12	D1	1.0	.
chr1	89263186	89263210	chr1:89263186-89263210	0	GGACTAGTTAAGCTTGGACCTGTTG	1	3	5	BCC2	-	.
chr1	89266475	89266502	chr1:89266475-89266502	0	GGGCAAGCTTTTTTTGGTGAGCAGGTAA	1	3	8	BCD2	-	.
chr1	89269382	89269409	chr1:89269382-89269409	0	CAGCTTGTTCATCAGGTAGGATTTGCCA	1	3	8	ACC2	1.0	pELS,CTCF-bound
chr1	89270643	89270663	chr1:89270643-89270663	0	GGAAATGCCTAGTGCAAGCCT	1	2	1	AD2	1.0	.
chr1	89273721	89273743	chr1:89273721-89273743	0	CAGCAAGCTGAGGGAGCCAGCTC	1	3	3	BCC2	-	dELS
chr1	89274275	89274300	chr1:89274275-89274300	0	AAAGCTGCTTCGATGAGAACTTGCTG	1	3	6	ABC1	-	.
chr1	89277902	89277929	chr1:89277902-89277929	0	CAGCTAGTATTCCAGCAAGAACTTGCTC	1	2	8	CD	1.0	dELS,CTCF-bound
chr1	89278032	89278055	chr1:89278032-89278055	0	TGACGTGCCTCTCATAACATGTTT	1	3	4	BCC1	1.0	dELS,CTCF-bound
chr1	89280087	89280117	chr1:89280087-89280117	0	GAACCAGTCCTACATGGGCTGGGATAAGCTT	1	2	11	AB2	-	dELS
chr1	89280494	89280520	chr1:89280494-89280520	0	AAGCAAGCCTTTATTTTGGGCATTTCA	1	2	7	AC3	1.0	.
chr1	89282988	89283010	chr1:89282988-89283010	0	TGCCATGTTCACCAGGCTAGTCT	1	2	3	CD	-	.
chr1	89283786	89283806	chr1:89283786-89283806	0	GAACTTCCTAGAGACTTGTTG	1	3	1	ACC2	-	.
chr1	89284226	89284248	chr1:89284226-89284248	0	GAAAATGTCTCCAGGGCATGTCA	1	2	3	AC2	1.0	.
chr1	89287305	89287328	chr1:89287305-89287328	0	AAAAATGTTTGTACAAACAAGTTT	2	1	4	A1	-	dELS
chr1	89288263	89288295	chr1:89288263-89288295	0	CAGTAAGCTTAGGGGTTTCACTTGGGCTTGTTT	1	2	13	AC3	-	.
chr1	89288811	89288841	chr1:89288811-89288841	0	AAGCAAGTCAGAAACATAGCATGACAAATTC	1	3	11	ACC1	2.0	.
chr1	89290907	89290936	chr1:89290907-89290936	0	TGGCAAGTCTGACATCCAGAGGGCAGGTCT	1	2	10	BC2	-	.
chr1	89295282	89295305	chr1:89295282-89295305	0	GTGCTTGTTCAGGCAGGCTATCTT	1	2	4	AD3	-	dELS
chr1	89296669	89296692	chr1:89296669-89296692	0	ACACAAGTTTTCAAGATCTTGCTT	1	2	4	DD2	-	.
chr1	89298619	89298639	chr1:89298619-89298639	0	AGGCATCTGCAGGACTTGTCT	2	2	1	AD1	-	.
chr1	89300021	89300052	chr1:89300021-89300052	0	AGGCATGCTGAGTTAATATCTAGAACATGACA	1	3	12	CCD1	-	dELS,CTCF-bound
chr1	89300596	89300617	chr1:89300596-89300617	0	GTACATGTTGCCTGACTAGCTT	2	3	2	CCD1	1.0	.
chr1	89305345	89305369	chr1:89305345-89305369	0	ATGCATGTTACAGTGAGACAAGTTG	1	3	5	CCD1	-	.
chr1	89306392	89306411	chr1:89306392-89306411	11	GGATATGTCCTGACATGCCC	3	2	0	AC2	-	.
chr1	89309811	89309835	chr1:89309811-89309835	0	AGGCTAGTTCATGATGGACTTCTTT	1	1	5	A1	-	.
chr1	89312184	89312204	chr1:89312184-89312204	0	AAACTTTTCTTAGATTTGTTT	1	2	1	AA2	-	.
chr1	89312530	89312552	chr1:89312530-89312552	0	AGACATGGTCCTTAGACATTTTT	1	2	3	AD2	-	.
chr1	89312788	89312812	chr1:89312788-89312812	0	TCATTAGTTCAGCTAAAACTAGTCT	1	3	5	ACD1	-	.
chr1	89314948	89314977	chr1:89314948-89314977	0	GAGCTTGACTCTTTAAAGGGAAGCATATCC	1	2	10	AD2	-	.
chr1	89315096	89315124	chr1:89315096-89315124	0	CAACTTGTTTCCAAATTCTGGAGAAGCCA	1	3	9	ACC2	-	.
chr1	89315724	89315751	chr1:89315724-89315751	0	TGGCAATCCCAAGTAACTAAACATGTTA	1	3	8	ACC2	3.0	.
chr1	89317799	89317827	chr1:89317799-89317827	0	AAACTGCTCTGAGCTAAAGGAGCATGTTC	2	2	9	AB1	-	.
chr1	89318201	89318229	chr1:89318201-89318229	0	GAACTTCCCCAACCTAGCAAGACAAGTCA	1	2	9	AC2	1.0	.
chr1	89321202	89321230	chr1:89321202-89321230	0	GGACAGGTCTTATGTTGATGAACTACCTC	1	2	9	AB2	-	.
chr1	89324004	89324023	chr1:89324004-89324023	2	AGGCATGTTGGCACATGCCT	4	2	0	CD	1.0	.
chr1	89324262	89324290	chr1:89324262-89324290	0	AAGCATGGTCCCAGACACCATGCTTGTTT	1	2	9	DD2	-	.
chr1	89326865	89326897	chr1:89326865-89326897	0	GAGAAAGCTCAGGTTACCCACAAAGGGAAGCCC	1	2	13	AA2	-	.
chr1	89330726	89330754	chr1:89330726-89330754	0	AAACAAATTTACAAGAAAAAAACAATCCC	1	2	9	AA2	2.0	.
chr1	89332092	89332113	chr1:89332092-89332113	0	GAGGTTCCCCACAGACATGCTC	2	2	2	AA1	2.0	.
chr1	89333963	89333985	chr1:89333963-89333985	0	CAGGTAGCTTAAAGAACTTGCCT	1	2	3	AC3	-	.
chr1	89334507	89334531	chr1:89334507-89334531	0	GAACAAGCCCCAGATAAACATGCAA	1	2	5	CD	-	.
chr1	89334746	89334770	chr1:89334746-89334770	0	GAACCTGTTTGTAGAGAACAAATCT	1	2	5	AB3	1.0	.
chr1	89336436	89336456	chr1:89336436-89336456	0	GAACTTCCTAGAGACTTGTTG	1	3	1	ACC2	-	.
chr1	89338155	89338177	chr1:89338155-89338177	0	AGGGTAGTCTTGGGGGCCAGCTC	1	2	3	AB2	-	.
chr1	89339252	89339283	chr1:89339252-89339283	0	GGACAATCCCAGGGAACTAAAGGAACAAACCC	1	2	12	AA2	-	.
chr1	89339287	89339313	chr1:89339287-89339313	0	AGGCATGTCTAGCAGGGGAACAAGCTT	2	0	7	0	-	.
chr1	89339982	89340010	chr1:89339982-89340010	0	AGGCATTCCCCGATATCAGGAGGAAGTTT	1	2	9	AA2	-	.
chr1	89340988	89341008	chr1:89340988-89341008	0	AGGCTAGTTCAGGACCTGTGC	1	2	1	BD1	1.0	.
chr1	89341722	89341744	chr1:89341722-89341744	0	AAGCTTGCTTAAGGCACCAGCCT	1	2	3	BD1	-	.
chr1	89342784	89342815	chr1:89342784-89342815	0	CAGCATGGCTACAACTGGAGGATGGCAAGCTT	1	3	12	CCD2	-	.
chr1	89342936	89342958	chr1:89342936-89342958	0	AGACCTGCCTTAGAAACAATCCT	1	2	3	AB3	-	.
chr1	89351952	89351984	chr1:89351952-89351984	0	GGACAGGTTTCTTAAATATATCTGAGCCTGTTT	1	2	13	BB2	1.0	.
chr1	89352802	89352833	chr1:89352802-89352833	0	GTTCATGCCTGTGCTCCCTTGGAAACAAGTTA	1	3	12	CDD2	-	.
chr1	89354390	89354414	chr1:89354390-89354414	0	AAGAAAGCCTCAGATGGGCATGCAC	1	2	5	AD3	-	dELS,CTCF-bound
chr1	89354761	89354790	chr1:89354761-89354790	0	AAACTTCCCCTTCTGCTCTGGAACTTGCCT	1	1	10	A2	1.0	.
chr1	89355747	89355769	chr1:89355747-89355769	0	AGATTTGTCCATCCAGCATGCTA	1	3	3	ACC1	-	.
chr1	89358988	89359017	chr1:89358988-89359017	0	AAGAATGTCTTTGTGCAGTAGGACAATTCT	1	2	10	AA2	-	.
chr1	89360383	89360402	chr1:89360383-89360402	0	AAAAAAGTTTGAGCTTGGCC	2	2	0	AD3	-	.
chr1	89362022	89362046	chr1:89362022-89362046	0	CAGCTAGCCAGTCCTAAACCTGCTT	1	3	5	BCC2	1.0	.
chr1	89364001	89364023	chr1:89364001-89364023	0	CAACTAGCTTACTCAGCTTTTTT	1	3	3	ACC1	-	.
chr1	89364400	89364431	chr1:89364400-89364431	0	TGGCTATCTCTCTCAGGTCCTGCGGCAAGCCC	1	3	12	ACC2	1.0	pELS
chr1	89367430	89367462	chr1:89367430-89367462	0	GAGCATGTTTTCATGTGCTTATTGGCCATTTCT	2	2	13	AD1	1.0	.
chr1	89372954	89372986	chr1:89372954-89372986	0	AAACAAATTTACAAGAAAAAAACAAACAACCCC	1	2	13	AA2	1.0	.
chr1	89377166	89377195	chr1:89377166-89377195	0	AGACATGCTATAGTTTATAAAAACAAATTT	1	2	10	AC2	-	.
chr1	89381860	89381890	chr1:89381860-89381890	0	AGACACGCTCCAGGAGCTGCTGGACATGCAT	1	2	11	BD2	3.0	CTCF-only,CTCF-bound
chr1	89384749	89384770	chr1:89384749-89384770	0	GGGACAGTTTCTAAACTTGCTG	1	3	2	ABC1	1.0	.
chr1	89388425	89388445	chr1:89388425-89388445	0	GAGCATGCTTTTGCCATGTTT	2	2	1	CD	-	.
chr1	89389447	89389475	chr1:89389447-89389475	0	GGGGTTGTTTTTTTCTTGTAAATTTGTTT	1	2	9	AA2	-	.
chr1	89390533	89390553	chr1:89390533-89390553	0	GACCAAGCCCTCAACATGTCC	2	2	1	CD	-	.
chr1	89390568	89390593	chr1:89390568-89390593	0	AGGCTAGTTGTTCTAAGGGCTTACCT	1	2	6	AC2	1.0	.
chr1	89390817	89390839	chr1:89390817-89390839	0	GTACATGTTTTTAAAAGTAGTTT	1	2	3	AD2	-	.
chr1	89391386	89391406	chr1:89391386-89391406	0	AAACAGGCTTTGATCAAGTCT	1	2	1	BD2	2.0	.
chr1	89391738	89391760	chr1:89391738-89391760	0	AAACAAGTTTTATGAACATTCTC	2	1	3	A1	-	.
chr1	89399062	89399090	chr1:89399062-89399090	0	AAACAACCTTGAATCCCTGGGATAAGTCC	1	2	9	AA2	-	.
chr1	89400030	89400062	chr1:89400030-89400062	0	GGGGTTGTTTGTTTTTTTCTTGTAAATTTGTTT	1	2	13	AA2	-	.
chr1	89403106	89403129	chr1:89403106-89403129	0	TTGTATGTCTCTAAGAACTTGTTT	1	3	4	ACD1	-	.
chr1	89403852	89403884	chr1:89403852-89403884	0	GGGCTTCCCTTTGTAGGTAACCTGAGCTTTCTC	1	2	13	AA2	-	.
chr1	89404401	89404429	chr1:89404401-89404429	0	GAACATGCTCCTTTAGCTCAGAGGAGTTT	2	2	9	AB1	1.0	.
chr1	89405961	89405993	chr1:89405961-89405993	0	AGACATGTTAAGCATTTTTTTATATACTTGTTA	1	3	13	CCD2	-	.
chr1	89409521	89409553	chr1:89409521-89409553	0	AAATAAGTTTTCCTGTATTAGGCTGACTTGTCC	1	2	13	AC2	1.0	.
chr1	89409941	89409961	chr1:89409941-89409961	0	AAGCTTGCTTCAAGCTAGCCC	2	0	1	0	-	.
chr1	89418135	89418158	chr1:89418135-89418158	0	TGCTTTGTTTACCTAAGCAAGCCT	1	3	4	ACD1	-	.
chr1	89421630	89421654	chr1:89421630-89421654	0	GGACTTTTTTTTATTGGAATAGTTT	1	2	5	AA2	2.0	.
chr1	89422589	89422620	chr1:89422589-89422620	0	AAACTTTCATCCTGCTTATCTTGAGCATGCTT	2	2	12	AD1	1.0	.
chr1	89423753	89423773	chr1:89423753-89423773	0	CAGCTTGCCAGGAGCATGTGC	2	3	1	CCD1	-	dELS
chr1	89428187	89428215	chr1:89428187-89428215	0	AATCAAGCTCTCTCCAGGGAGGCATGTTG	1	2	9	CD	-	.
chr1	89428387	89428419	chr1:89428387-89428419	0	CAGCATGATCCCCAGGCCCTGGGCAGCATGTTT	1	3	13	CCD2	1.0	.
chr1	89428961	89428980	chr1:89428961-89428980	0	AGAAATGTTCAAATTTGTCT	1	2	0	AA2	-	.
chr1	89429821	89429840	chr1:89429821-89429840	0	AGACTGGCTCAAACTTGTTG	3	2	0	BC2	1.0	.
chr1	89433612	89433638	chr1:89433612-89433638	0	AGACAGGCCCACCCTGTGGGTATGCCT	1	2	7	AB2	-	.
chr1	89435720	89435748	chr1:89435720-89435748	0	TGGCTTGCTCATACTAATGAAGGAAGTTA	1	3	9	ACC2	1.0	.
chr1	89444717	89444736	chr1:89444717-89444736	0	AGGCTTGCTAGTACTAGCTT	3	2	0	CD	-	.
chr1	89445528	89445558	chr1:89445528-89445558	0	AAGCTATTTTCTAGATTTAGTAAGCATGCTT	1	1	11	A2	-	.
chr1	89445892	89445919	chr1:89445892-89445919	0	TATATAGTTCATTTGGTGAGGCATGTTT	1	3	8	ACD1	-	.
chr1	89446543	89446572	chr1:89446543-89446572	0	AAGCTAGCCTTCAACCCATAAGACAAAATC	1	2	10	AD4	-	.
chr1	89447398	89447419	chr1:89447398-89447419	0	AGCCTAGCACTAAGACTTGCCT	1	2	2	DD1	-	.
chr1	89448474	89448502	chr1:89448474-89448502	0	AAACTTTCTTAGAACTAATAAACAAATTT	1	2	9	AA2	1.0	.
chr1	89453352	89453371	chr1:89453352-89453371	0	AGGCATGTCTTAGCAAACTC	3	2	0	AC1	-	dELS
chr1	89453439	89453461	chr1:89453439-89453461	0	TAACTAGCTCCCTCAGCTTTTTT	1	3	3	ACC1	-	dELS
chr1	89457103	89457127	chr1:89457103-89457127	0	AAGCAGGTTTAGGATTGGCTAGCTG	1	3	5	BCC2	-	.
chr1	89462438	89462457	chr1:89462438-89462457	0	CAGCATGCTTTGGATAGTTC	3	3	0	ACC2	-	dELS
chr1	89463482	89463504	chr1:89463482-89463504	0	TAACATGCTGGATGGACAAATCT	1	3	3	ACC1	1.0	.
chr1	89465510	89465529	chr1:89465510-89465529	0	ATGCTAGTTACAACTAGTTC	3	3	0	CCD1	-	dELS
chr1	89467663	89467687	chr1:89467663-89467687	0	TAACTAGCCCCAAAGGAACAACTTT	1	2	5	AC2	1.0	.
chr1	89473008	89473034	chr1:89473008-89473034	0	AAACATGTTTGCAACTCAGGCAAGGCA	1	2	7	CD	3.0	.
chr1	89474423	89474455	chr1:89474423-89474455	0	TAACTAACTTCACTGAGCTAAAGGAGCATGTTG	1	3	13	ACC2	-	.
chr1	89475336	89475357	chr1:89475336-89475357	0	AAGCAACCACATAAGCATGTCT	2	2	2	AD1	-	.
chr1	89475750	89475773	chr1:89475750-89475773	0	AAGCAAGTTCTTAGAGGCTTTTAT	1	2	4	AD4	1.0	.
chr1	89476812	89476837	chr1:89476812-89476837	0	AAAAAAGCCCAGGTTCAGACAGGTTC	1	2	6	AB3	-	.
chr1	89477081	89477113	chr1:89477081-89477113	0	AGGCATATCCACCACAATCAAATAGGCTTATCC	1	2	13	AA2	-	.
chr1	89478564	89478593	chr1:89478564-89478593	0	AAACAAATTTACGAGAAAACAAACAACCCC	1	2	10	AA2	-	.
chr1	89479983	89480013	chr1:89479983-89480013	0	AGGCAAGTCTCACCTGGTGGCAGACAAGAAA	1	3	11	CDD3	-	.
chr1	89480103	89480129	chr1:89480103-89480129	0	GAACATGTCCCTATGATAAAATTATCT	2	2	7	AA1	-	.
chr1	89481187	89481209	chr1:89481187-89481209	0	TAACATGCCCTGGAGACATTTTT	1	2	3	AC2	-	.
chr1	89481622	89481642	chr1:89481622-89481642	0	CAACAAGTCTCTAGGAAGTTC	1	3	1	ACC2	1.0	.
chr1	89482281	89482310	chr1:89482281-89482310	0	AAACTAGGCTTTGAAACAGAGAGCATTTTT	1	2	10	AD2	-	.
chr1	89483878	89483905	chr1:89483878-89483905	0	ATACTAGTCTAATAGTTAATACTAGTCT	1	2	8	DD2	1.0	.
chr1	89484543	89484569	chr1:89484543-89484569	0	AGACTATTTTCTTAAGTCAGCATGTTG	1	3	7	ACC2	-	.
chr1	89487880	89487900	chr1:89487880-89487900	0	AAGAAAGTCTGAAACATGACC	1	2	1	AD3	-	.
chr1	89487905	89487932	chr1:89487905-89487932	0	GCACATGTTTTACCCTAAAATCTTGCTT	1	2	8	DD2	-	.
chr1	89488991	89489017	chr1:89488991-89489017	0	AGACCAGCCCTAGCCAGAGAATTGCCC	1	2	7	AB2	-	.
chr1	89491440	89491463	chr1:89491440-89491463	0	AGGCTTGCTTAGGTAAACAAAGCA	1	3	4	ACD2	-	.
chr1	89492723	89492755	chr1:89492723-89492755	0	GAGAAAGCTCAGGTTACCCACAAAGGGAAGCCC	1	2	13	AA2	2.0	.
chr1	89496262	89496294	chr1:89496262-89496294	0	AAACAAATTTACAAGAAAAAAACAAACAACCCC	1	2	13	AA2	1.0	.
chr1	89502185	89502209	chr1:89502185-89502209	0	GGACATGCCTCTCCAGGGTATGTGT	2	2	5	AD1	2.0	.
chr1	89502588	89502612	chr1:89502588-89502612	0	GACCTTGTTTCTACTAAAAATGTTT	1	2	5	AD2	-	.
chr1	89511776	89511798	chr1:89511776-89511798	0	GGAAAAGTTTCAGAAGATTGTTT	1	2	3	AA2	-	.
chr1	89512977	89512997	chr1:89512977-89512997	0	CCCCTTGCCCTGGGCATGTTT	2	3	1	CDD2	1.0	.
chr1	89514665	89514686	chr1:89514665-89514686	0	AGTCTAGTTAAGAAGCTTGCCT	1	2	2	CD	-	.
chr1	89515583	89515608	chr1:89515583-89515608	0	ACACATGTTCATACACTGGCTTGCTA	1	3	6	CCD1	3.0	.
chr1	89516387	89516413	chr1:89516387-89516413	0	AAACTAGTTTATAAGTAAAAATTGCTC	1	1	7	A2	1.0	.
chr1	89519811	89519838	chr1:89519811-89519838	0	ACACTAGCCTTGGTGACAGAGCAAGATT	1	2	8	DD3	1.0	.
chr1	89523722	89523745	chr1:89523722-89523745	0	GGAGATGCCGGTACAAACTTGTTT	1	2	4	AC1	1.0	pELS
chr1	89525491	89525520	chr1:89525491-89525520	0	GAACTATTTTATGCTCTTGGGAACTATTTT	1	2	10	AA2	1.0	PLS,CTCF-bound
chr1	89526886	89526905	chr1:89526886-89526905	0	TGACTAGTTGAGATTTGCTT	2	3	0	ACC2	1.0	.
chr1	89528373	89528392	chr1:89528373-89528392	0	GAGCATATTCAAACTTTCCT	1	2	0	AA2	1.0	.
chr1	89528620	89528651	chr1:89528620-89528651	0	ATGCTTGTTTCTCTTTCACATTAAACAAACTT	1	2	12	AD3	1.0	.
chr1	89529176	89529201	chr1:89529176-89529201	0	AAACATGCTTTCAGTAAATCCTGTTT	2	2	6	BD1	-	.
chr1	89531055	89531086	chr1:89531055-89531086	0	AAGAATGTTTCTTGCTCTGAGTGGACAAATTT	1	2	12	AA2	-	.
chr1	89531195	89531219	chr1:89531195-89531219	0	TGACTTGTCTTTCAGAAGCATTTCT	1	2	5	AC2	-	.
chr1	89532507	89532536	chr1:89532507-89532536	0	CATCCTGTTCTTGTGATTGTGAGCTAGTTC	1	3	10	BCD1	2.0	.
chr1	89535757	89535780	chr1:89535757-89535780	0	TGACTGGTTTCTAAGAACAAGTCT	1	2	4	BC1	1.0	.
chr1	89536377	89536406	chr1:89536377-89536406	0	AAAAATCTCTAAGGATTGGGAAACTTGCCT	2	2	10	AA1	1.0	.
chr1	89539910	89539934	chr1:89539910-89539934	0	ATGCATGCTTATTTTGTGCTTGTTT	1	2	5	DD2	-	.
chr1	89542133	89542160	chr1:89542133-89542160	0	GAACATGTCTTGCTTTCATGACATCTTG	1	3	8	ACC1	1.0	.
chr1	89542222	89542243	chr1:89542222-89542243	0	GGGCAAGCTTTTGAGCTCTCTG	1	3	2	ABC2	1.0	.
chr1	89546117	89546147	chr1:89546117-89546147	0	AGGCTAGCCTATCAGAATAGAGAGCATGTTC	2	0	11	0	-	dELS,CTCF-bound
chr1	89550144	89550168	chr1:89550144-89550168	0	AAGCTAGTTAGCAGAGAACCTGCTC	1	2	5	BC2	1.0	.
chr1	89551775	89551804	chr1:89551775-89551804	0	AGACAAGCTCTGAATGAGACCCACTAGCCA	1	3	10	CCD2	1.0	.
chr1	89552759	89552785	chr1:89552759-89552785	0	AAGCTTGTGTTTCAGATGAGCCAGCCT	1	2	7	BD2	-	dELS,CTCF-bound
chr1	89555733	89555761	chr1:89555733-89555761	0	TGCCTTGTTTTGGCCTTGAAAGCAAGCTT	1	2	9	CD	-	dELS,CTCF-bound
chr1	89556823	89556847	chr1:89556823-89556847	0	GAGCTTGCTCTTTCAAAACAGACTG	1	3	5	ABC2	-	dELS
chr1	89558411	89558435	chr1:89558411-89558435	0	CAACAAGTCAAGAGGTGACATGTTT	1	3	5	CCC	1.0	.
chr1	89558548	89558574	chr1:89558548-89558574	0	TAGCAAGATTGTAGAAGGGGCTAGTTT	1	2	7	CD	-	.
chr1	89559079	89559100	chr1:89559079-89559100	0	GGACATGCTGTTTGAGTTGCTT	1	3	2	ACC2	1.0	.
chr1	89561228	89561260	chr1:89561228-89561260	0	GGGGTTGTTTGTTTTTTTCTTGTAAATTTGTTT	1	2	13	AA2	-	.
chr1	89562667	89562689	chr1:89562667-89562689	0	TGCCTTGTTGCCCAAGCTAGTCT	1	3	3	CCD1	-	.
chr1	89562796	89562816	chr1:89562796-89562816	0	AAACATTTTCTAGACAAATTT	1	2	1	AA2	1.0	.
chr1	89564480	89564507	chr1:89564480-89564507	0	GGGTCTGCTTATGAACTTGAGCAAGTTT	1	2	8	AB4	-	.
chr1	89568942	89568966	chr1:89568942-89568966	0	AGGCAAGCCAGAAATAAACAAGCCC	1	1	5	C2	2.0	.
chr1	89570560	89570587	chr1:89570560-89570587	0	GGGGTTGTTTTTTCTTGTAAATTTGTTT	1	2	8	AA2	1.0	.
chr1	89578116	89578143	chr1:89578116-89578143	0	TGGCTTGTTTTAAGTATAAAACAAATTA	1	3	8	ACC1	-	.
chr1	89578583	89578603	chr1:89578583-89578603	0	AAGTAAGTTTTGGACATGCCC	2	1	1	A1	-	.
chr1	89578916	89578947	chr1:89578916-89578947	0	AAACAAATCTAATATAAAGCCTAAGTATGTTT	1	2	12	AA2	1.0	.
chr1	89579268	89579295	chr1:89579268-89579295	0	GAACTAACCTGTAATTGAAAGGAAGTTC	1	2	8	AA2	-	pELS
chr1	89581971	89581991	chr1:89581971-89581991	0	GAGCTTGCTTAAAAGAGGCTC	1	2	1	AB1	-	.
chr1	89583883	89583905	chr1:89583883-89583905	0	AAGTAAGCTTGTGAAAAATGCCC	1	2	3	AA2	1.0	.
chr1	89587019	89587038	chr1:89587019-89587038	0	AAACTTGCTGGGAATAGCTA	2	3	0	ACC2	-	.
chr1	89589490	89589521	chr1:89589490-89589521	0	GAGCTAGGTTTGCTGAAATCTTAGACCAGTCC	1	2	12	BD2	-	.
chr1	89590190	89590212	chr1:89590190-89590212	0	GGGCATGCTAAATAAATTAGTTT	1	2	3	AC2	-	.
chr1	89591692	89591723	chr1:89591692-89591723	0	AGACAGTTCTGGATGGCCCTAGAAACTTGTCT	1	2	12	AB1	-	.
chr1	89592832	89592854	chr1:89592832-89592854	0	AAAATAGCTTGATGAATTTGTCC	1	2	3	AA2	-	dELS
chr1	89592955	89592986	chr1:89592955-89592986	0	GGAACTGTCTGATTGTTGAGGAGAACTTGCTC	1	2	12	AB4	-	dELS
chr1	89595150	89595172	chr1:89595150-89595172	0	AAACTACTTACCAAAACTTGCCT	1	2	3	AC1	-	.
chr1	89599241	89599265	chr1:89599241-89599265	0	GAAAATGTCAAATAGAAGCATGCCA	1	3	5	ACC1	-	.
chr1	89599957	89599988	chr1:89599957-89599988	0	GAACATGCTTAGAATGTTTATTCAACATGTTT	2	1	12	C2	1.0	.
chr1	89600481	89600508	chr1:89600481-89600508	0	TAGCTTGTTCTCACCAAAATACATGTCT	1	2	8	CD	-	.
chr1	89603572	89603595	chr1:89603572-89603595	0	TAACATGCTTCTCAGGGTAAGCTG	1	3	4	ACC2	-	.
chr1	89609073	89609100	chr1:89609073-89609100	0	AGTTTTGCTCGGCCCGCTAGGCTTGTTC	1	2	8	AD4	-	dELS,CTCF-bound
chr1	89612397	89612417	chr1:89612397-89612417	0	AGACATTTTTCAAGATAGTTT	1	2	1	AA2	-	.
chr1	89613028	89613048	chr1:89613028-89613048	0	CAACATGTTCAGGACTAGTAG	2	3	1	CCD1	-	.
chr1	89616762	89616789	chr1:89616762-89616789	0	AGACAACCCTGAATGCTAATGCTTGTTC	1	2	8	AD2	-	.
chr1	89617349	89617369	chr1:89617349-89617369	0	TGCCTTGCCCTAAGCTAGTCA	1	3	1	CCD1	1.0	.
chr1	89617407	89617436	chr1:89617407-89617436	0	GGGCATGATTCCTTAGCATGAGGCTATCCT	1	2	10	AD2	2.0	.
chr1	89617436	89617456	chr1:89617436-89617456	0	TAACATGTTCTAGGTAAGCCA	1	3	1	ACC2	-	.
chr1	89620934	89620959	chr1:89620934-89620959	0	TGGGATGCTAGAAGTGAAACTTGCTT	1	3	6	ACC1	-	.
chr1	89622724	89622751	chr1:89622724-89622751	0	CAGCAAGTTGTCAGCCTACAACTTGCTT	1	3	8	CCC	-	.
chr1	89625260	89625284	chr1:89625260-89625284	0	AAACAAGCCCTAAGAAGACATCTTT	2	1	5	A1	-	.
chr1	89625671	89625703	chr1:89625671-89625703	0	AATCATGTTTATGTGAGTAACAAGAGCATCTTC	1	2	13	AD3	1.0	.
chr1	89629749	89629780	chr1:89629749-89629780	0	AGGCATGTAAAGAGACAAATGAGAGCATGCCA	1	3	12	CCD2	1.0	PLS
chr1	89636686	89636711	chr1:89636686-89636711	0	AAGCTACCTCCTTCATGAGCCTGCCT	1	2	6	AB2	2.0	dELS,CTCF-bound
chr1	89637046	89637070	chr1:89637046-89637070	0	AGACTTGTTCAACCGAGGCTTCTCG	1	2	5	AC3	2.0	.
chr1	89637216	89637243	chr1:89637216-89637243	0	GAGCATGTCAACCGTATTTGAGTAGTTT	1	3	8	ACC2	-	.
chr1	89642286	89642310	chr1:89642286-89642310	0	AGACTAGTATCCAGGGAGGATGTTC	1	2	5	AD2	2.0	.
chr1	89651725	89651752	chr1:89651725-89651752	0	AAACTTGCTGTAAGGGAGGAGTTTGTTA	1	3	8	ACC2	-	.
chr1	89651755	89651776	chr1:89651755-89651776	0	AGGCTAATTCAGAGATTTGCTC	1	2	2	AA2	1.0	.
chr1	89652021	89652041	chr1:89652021-89652041	0	AAACAGGTTTGGGACTATTTT	1	2	1	AB2	1.0	.
chr1	89656167	89656192	chr1:89656167-89656192	0	GAACTCTCCCTTGAGGGGACATGTTT	2	2	6	AB1	1.0	.
chr1	89656419	89656447	chr1:89656419-89656447	0	AGGCTTTCTTAAAACTTCAGGTCATGCTC	1	2	9	AD2	1.0	.
chr1	89659849	89659872	chr1:89659849-89659872	0	GGGCATGCCAAAATGAGCAACCTG	1	3	4	ACC1	1.0	pELS
chr1	89660562	89660581	chr1:89660562-89660581	0	AGACTAGCTCAGCCAAATTC	2	2	0	AD1	1.0	pELS,CTCF-bound
chr1	89660758	89660784	chr1:89660758-89660784	0	CAGCAAGCTCACCATCAAAACATGATT	1	2	7	CD	1.0	pELS,CTCF-bound
chr1	89661265	89661294	chr1:89661265-89661294	0	GAACTTGTATTGATCATTGGGAGCCAGTTT	1	2	10	BD2	-	.
chr1	89661452	89661474	chr1:89661452-89661474	0	GAGCATGTTTGCTGAAGAGGCCT	2	2	3	AB1	1.0	.
chr1	89671383	89671410	chr1:89671383-89671410	0	AGACTATCCTCTGAGCAAAGACAATCTC	1	2	8	AA2	-	.
chr1	89671976	89671995	chr1:89671976-89671995	0	GGACTGGCTCAGGCTACCCC	1	2	0	AB2	-	.
chr1	89678825	89678854	chr1:89678825-89678854	0	AGACTTGCTATTTACTGAATAGGAAAGCTG	1	3	10	ACC2	1.0	.
chr1	89681492	89681512	chr1:89681492-89681512	0	AGACATGCCTGAGACTGGGTC	2	2	1	BD4	-	.
chr1	89688866	89688887	chr1:89688866-89688887	0	AAACTTGTGATTCAGCATGCTC	1	3	2	CCD2	-	dELS
chr1	89689199	89689221	chr1:89689199-89689221	0	TAGAAAGTCCCCTGGACATGTTA	1	3	3	ACC1	-	.
chr1	89689377	89689407	chr1:89689377-89689407	0	GGCTTTGTTCTGAGTGAGTTAGAACATGTTT	1	2	11	AD4	-	.
chr1	89689740	89689762	chr1:89689740-89689762	0	AGACTAGCCTGGCCAACATGGTG	1	3	3	CCD1	-	.
chr1	89689999	89690020	chr1:89689999-89690020	0	AAGTTTGTTTGTAAACATGTTA	1	2	2	AC2	1.0	.
chr1	89691487	89691513	chr1:89691487-89691513	0	GGACATTCCCACACAGCAGAATTGTTT	1	2	7	AA2	-	.
chr1	89691600	89691627	chr1:89691600-89691627	0	GAACAAACCTGTGAAAGTAGATTAGTCC	1	2	8	AA2	1.0	.
chr1	89692632	89692654	chr1:89692632-89692654	0	GAGCATGTATAAAGAGCATTCCT	1	2	3	AD2	-	.
chr1	89695250	89695279	chr1:89695250-89695279	0	TGACATTTTTCATCATGTAATGACAAGTTC	1	3	10	ACC2	-	.
chr1	89696277	89696303	chr1:89696277-89696303	0	GAGCTAGGCCACACTTCAGATAAGTCT	1	2	7	AD2	2.0	dELS,CTCF-bound
chr1	89696708	89696734	chr1:89696708-89696734	0	AGACTGGTCCCAAGGAGAAACAACCCC	1	2	7	AB2	1.0	.
chr1	89697573	89697603	chr1:89697573-89697603	0	CAAATAGTCTGTTATAAATCAAAACATGTTC	1	2	11	AC3	2.0	.
chr1	89700566	89700597	chr1:89700566-89700597	0	AGGATAGCCTGCTCTTATCTCTGAACAATCCC	1	2	12	AA2	-	.
chr1	89700680	89700703	chr1:89700680-89700703	0	GGGCAAGTCTAGATGATCAACTTC	1	2	4	AD1	-	.
chr1	89701081	89701100	chr1:89701081-89701100	0	AGACTAGCCTAGGCAATACA	2	3	0	ACD2	-	.
chr1	89703558	89703590	chr1:89703558-89703590	0	AAAAAAGTTTCAAAAGAAAGCAAAAACAAACTC	1	2	13	AA2	1.0	dELS,CTCF-bound
chr1	89707019	89707042	chr1:89707019-89707042	0	GAACAAGTTTATGTGTACATTTTT	2	2	4	AD1	-	.
chr1	89708389	89708410	chr1:89708389-89708410	0	AGCCTTTCTTTAAGGCTTGTTT	1	2	2	AD1	-	.
chr1	89709461	89709487	chr1:89709461-89709487	0	AAGCTAGATTTCAGCCTACACTTGCCC	1	2	7	DD2	-	.
chr1	89710264	89710294	chr1:89710264-89710294	0	AAGATAGTCTAGTATTTGTCTAGGCTTTCTC	1	2	11	AA2	-	dELS,CTCF-bound
chr1	89710760	89710792	chr1:89710760-89710792	0	CAGTAAGCCTTTTCTGTAAAATGTGACTTGTTT	1	3	13	ACC1	-	.
chr1	89710895	89710919	chr1:89710895-89710919	0	GAGCTAGATGACATTAGGCAAGTTA	1	3	5	CCD2	-	.
chr1	89713464	89713491	chr1:89713464-89713491	0	GGACATGACTGGATATAAAAACTTTTCT	1	2	8	AD2	1.0	.
chr1	89714906	89714932	chr1:89714906-89714932	0	GAGCTGGTTTAGTTGTAGAAGATGCTC	1	2	7	AB2	1.0	.
chr1	89716349	89716375	chr1:89716349-89716375	0	AAGCCTGCCCTTGCTGTGAACTAGTGC	1	2	7	BD3	-	.
chr1	89717197	89717223	chr1:89717197-89717223	0	AAAAATACCTCGTCGAAAGGCAAGCTT	2	2	7	AA1	-	.
chr1	89719637	89719668	chr1:89719637-89719668	0	ATGCATTCTTTCACTTTGTGTTGAGCTAGTTT	2	2	12	AD1	2.0	dELS,CTCF-bound
chr1	89720592	89720611	chr1:89720592-89720611	0	AAACATATTTGAACATATTT	1	2	0	AA2	1.0	.
chr1	89722845	89722864	chr1:89722845-89722864	0	AGACTTATTTAGACTTTCTC	1	2	0	AA2	-	.
chr1	89725116	89725136	chr1:89725116-89725136	0	AGAAAAGTCCCAGAGATGTTC	1	2	1	AA2	1.0	dELS
chr1	89726492	89726521	chr1:89726492-89726521	0	AGGCTTGACCTGCATTTCCAGCACAAGTCC	1	2	10	DD2	2.0	.
chr1	89726565	89726586	chr1:89726565-89726586	0	ATGCATGACTTTGAGCAAGTTT	1	2	2	DD1	-	.
chr1	89728393	89728415	chr1:89728393-89728415	0	AAGCCTGCTCCCCAGGTAAGTCC	1	2	3	AB2	-	.
chr1	89730414	89730442	chr1:89730414-89730442	0	AGAATTGTTCCAGTAATATACACTTGTTC	1	2	9	AD2	-	.
chr1	89731163	89731186	chr1:89731163-89731186	0	AAACATGACCAACTGCACATGTTT	1	2	4	DD2	-	.
chr1	89731423	89731452	chr1:89731423-89731452	0	AGGCTAGCACATGTGGAAGGGAGCACGTCC	1	2	10	BD2	-	.
chr1	89733882	89733901	chr1:89733882-89733901	0	CGGCTAGTCTAGACTTGTAG	3	3	0	CCD1	3.0	.
chr1	89734260	89734285	chr1:89734260-89734285	0	AAGCAATTCTGAATTGAGATTTGCCC	1	2	6	AA2	1.0	.
chr1	89734312	89734336	chr1:89734312-89734336	0	GGACTTTACCAACTCAGACTAGTCT	1	2	5	AD1	1.0	.
chr1	89734900	89734923	chr1:89734900-89734923	0	AGACAATTCTGCTTGGACATTTCC	1	2	4	AA2	-	.
chr1	89736290	89736313	chr1:89736290-89736313	0	AAACATACCTTAACAGACATGTTA	1	2	4	AC2	-	.
chr1	89736691	89736723	chr1:89736691-89736723	0	AGGCTTGTGAGCTGTGAGATTGTGAACATGTTT	1	2	13	CD	-	.
chr1	89737124	89737144	chr1:89737124-89737144	0	AAGCAAGTTCTCAGCTAGACT	1	2	1	CD	-	.
chr1	89739118	89739143	chr1:89739118-89739143	0	CAACTTTTTCCTCAAAAAGCAAGCTC	1	2	6	AC1	-	dELS
chr1	89739465	89739486	chr1:89739465-89739486	0	AGGGGAGTTTTTAGGCAAGTCT	1	2	2	AB4	-	dELS
chr1	89741046	89741066	chr1:89741046-89741066	0	GAGCTAGCCTGAAGGCAGTCT	1	2	1	AB1	-	.
chr1	89752576	89752599	chr1:89752576-89752599	0	TGCTTTGTTTACCTAAGCAAGCCT	1	3	4	ACD1	-	.
chr1	89756223	89756243	chr1:89756223-89756243	0	AGGCAACTTTGAAACATGTCC	1	1	1	A2	-	.
chr1	89756840	89756861	chr1:89756840-89756861	0	GAGCATGTCCAGGGACACATTC	3	2	2	AB4	-	.
chr1	89757279	89757299	chr1:89757279-89757299	0	GGACTTGCCTCGAGCACACTG	1	3	1	ABC2	-	dELS,CTCF-bound
chr1	89758115	89758142	chr1:89758115-89758142	0	AGACATTCCCTCTTCCTCTGGCAAGTTG	1	3	8	ACC2	-	.
chr1	89759075	89759096	chr1:89759075-89759096	0	AAATATATTTTTGAACTAGTTT	2	2	2	AA1	2.0	.
chr1	89759821	89759849	chr1:89759821-89759849	0	AAGTTTTTTTCATAGACATAGACAAGCTT	1	2	9	AA1	-	.
chr1	89760999	89761024	chr1:89760999-89761024	0	AAACAAACTCCTTGAGAGACTTTTTT	1	2	6	AA2	1.0	.
chr1	89761580	89761604	chr1:89761580-89761604	0	ATACAAGTCTGAGGAGAACCTGCTC	1	2	5	BD2	-	.
chr1	89765887	89765914	chr1:89765887-89765914	0	TGACAAGTCTAAGCCAATCAACAAACTC	1	3	8	ACC1	1.0	.
chr1	89767530	89767551	chr1:89767530-89767551	0	AAGCTAGCCTGTGGAAAATTCT	1	2	2	AA1	1.0	.
chr1	89772387	89772407	chr1:89772387-89772407	0	GGGCATGCCCAGAGCCATCCC	2	2	1	AB1	-	.
chr1	89772761	89772784	chr1:89772761-89772784	0	GGGCTGCCCCCAAAAGACTAGCTC	1	2	4	AB1	1.0	.
chr1	89775925	89775947	chr1:89775925-89775947	0	TGACTTGTTTCCCAAACACACTT	1	3	3	ABC2	-	.
chr1	89779633	89779652	chr1:89779633-89779652	0	AGGCAATTCTGGACAAGATT	2	2	0	AD2	1.0	.
chr1	89780903	89780934	chr1:89780903-89780934	0	AGGATAGTTTTTTTTTTTTTTTAGACAAGATC	1	2	12	AD3	-	dELS,CTCF-bound
chr1	89781430	89781451	chr1:89781430-89781451	0	AAGTATGTTTCTGGGCTTTTTT	1	2	2	AA2	2.0	.
chr1	89782165	89782193	chr1:89782165-89782193	0	AGAGTTGCCTCATTAGAACAAAGATGCTC	1	2	9	AA2	1.0	.
chr1	89782764	89782788	chr1:89782764-89782788	0	TAGCTAGCCCTTATTGAGCATTCAC	1	3	5	ACD2	1.0	.
chr1	89783349	89783379	chr1:89783349-89783379	0	AGGCTTGATCTGTCTCTCTCAGGATTTGTCC	1	2	11	AD2	-	CTCF-only,CTCF-bound
chr1	89784552	89784577	chr1:89784552-89784577	0	AGAGTTGTCCAAAATTAGGTTAGTTT	1	2	6	AA2	-	.
chr1	89786334	89786363	chr1:89786334-89786363	0	AGGCTTGTTTCTCACCTTCTCACCAAGTCT	1	2	10	CD	1.0	.
chr1	89788493	89788512	chr1:89788493-89788512	0	TGACAAGTTAGAGCATCTTC	4	3	0	ACC1	2.0	.
chr1	89791263	89791285	chr1:89791263-89791285	0	TGACTAGTTCAATAAGCTCATTT	1	3	3	ABC2	-	.
chr1	89801886	89801906	chr1:89801886-89801906	0	GAGCTTGTTTGGGACAATGTG	1	3	1	ACD2	-	.
chr1	89801946	89801965	chr1:89801946-89801965	0	AGGAAAGCTTGGACATGACT	3	2	0	AD3	2.0	.
chr1	89802431	89802455	chr1:89802431-89802455	0	CAGCTAGCTCCCATGGGGCATTTGC	1	3	5	ACD2	1.0	.
chr1	89802489	89802521	chr1:89802489-89802521	0	AGGGATGGCTGTGAAATCAAAGTGAACAAGCCT	2	2	13	AD1	-	.
chr1	89804720	89804741	chr1:89804720-89804741	0	TAACTTGCTATTAAAGATGTTT	1	3	2	ACC2	2.0	CTCF-only,CTCF-bound
chr1	89812152	89812173	chr1:89812152-89812173	0	GAGGTAGCTGGTCAACTAGTCT	1	3	2	ACC1	-	.
chr1	89816924	89816945	chr1:89816924-89816945	0	AAAATTTTTCAAAAACATGTTT	2	2	2	AA1	2.0	.
chr1	89817105	89817136	chr1:89817105-89817136	0	GAGCATGCTATAGTTTAGGTAAGAACAAATCA	1	3	12	ACC1	-	.
chr1	89817552	89817571	chr1:89817552-89817571	0	AGATATGTCTAGAGTAGCCT	1	2	0	AA2	-	.
chr1	89818573	89818603	chr1:89818573-89818603	0	CAGCTTGTTATATATGCTTCCAGACTTCTTC	1	3	11	ACC1	-	.
chr1	89823297	89823317	chr1:89823297-89823317	0	AAACATGGTCAAAACTTGGCC	2	2	1	DD2	2.0	.
chr1	89824932	89824958	chr1:89824932-89824958	0	AAACTTCTTTATTAGATAATCATGTTT	1	2	7	AD2	-	.
chr1	89825537	89825563	chr1:89825537-89825563	0	GGACTTGTTTCCCACTCAGGCTAAGCT	1	2	7	AD4	-	.
chr1	89825662	89825682	chr1:89825662-89825682	0	GAGCTTGGCTTTAACTTGCCG	1	3	1	CCD2	1.0	.
chr1	89828740	89828768	chr1:89828740-89828768	0	AAGCATTTTTTTTTTCTTAAAACATTTTT	1	2	9	AA2	-	.
chr1	89829334	89829364	chr1:89829334-89829364	0	AAACAATTCTGAGTGAAAGATAGACTTATTC	1	2	11	AA2	-	.
chr1	89831958	89831987	chr1:89831958-89831987	0	CAGCTTGTTTTGCTTTTGAAGGGCCAGCCT	1	2	10	BC2	-	dELS
chr1	89833125	89833147	chr1:89833125-89833147	0	AAATTTGCTTTAGAAACTTCTTT	1	2	3	AA2	1.0	.
chr1	89833376	89833408	chr1:89833376-89833408	0	TGACAACCCGCATCCTTGGCACCAGACTTGTTT	1	3	13	ACC2	-	dELS
chr1	89835282	89835302	chr1:89835282-89835302	0	AAGCTAATTTTGAGTTTGTCC	1	2	1	AA2	-	.
chr1	89836016	89836039	chr1:89836016-89836039	0	GAACAAGCCTGCTAGGACATACTT	2	1	4	A1	-	.
chr1	89839468	89839489	chr1:89839468-89839489	0	AAACTATCTTACAGGCATATTT	1	2	2	AA2	1.0	.
chr1	89839870	89839894	chr1:89839870-89839894	0	AGAATTGCTTGTGGCAAACATTTTT	1	2	5	AA2	1.0	.
chr1	89845179	89845209	chr1:89845179-89845209	0	AAACATATTTACTACATAATTAAGTTTGCTT	1	2	11	AA2	-	.
chr1	89850575	89850607	chr1:89850575-89850607	0	ATGCAAGTCCCTGCAAAGCACATGATCTTGTTC	1	2	13	DD2	1.0	.
chr1	89854036	89854063	chr1:89854036-89854063	0	GGCCAAGTTCTAGAGCACAAGCATACTC	1	2	8	AD3	-	.
chr1	89855435	89855466	chr1:89855435-89855466	0	TAACAAGCCTAAGCAGGTGATAGGACACTCCT	1	3	12	ABC2	2.0	dELS,CTCF-bound
chr1	89855941	89855961	chr1:89855941-89855961	0	AAATAAGTCTAATGCTAGTTC	1	2	1	AD2	-	dELS
chr1	89860179	89860204	chr1:89860179-89860204	0	AGGCATGCTTATATCCGAACCATTCC	2	2	6	AB1	-	.
chr1	89861688	89861720	chr1:89861688-89861720	0	TAGCTTTCCTGTGTTGTGTACTATAACAAGTTC	1	3	13	ACC2	-	.
chr1	89862657	89862679	chr1:89862657-89862679	0	TGAAATGCTTAAACAACTTGTTC	1	3	3	ACC1	1.0	.
chr1	89863102	89863130	chr1:89863102-89863130	0	TCACTAGCCATTTGACTTTGGGCAAGTTT	1	3	9	CCD1	-	dELS
chr1	89864170	89864199	chr1:89864170-89864199	0	AGACTTTCCAAAAAGAACATAGACTTGTTT	1	2	10	AC1	-	dELS
chr1	89869553	89869581	chr1:89869553-89869581	0	GAACTTCCCCAACCTAGCAAGACATGCCG	1	2	9	AC2	-	.
chr1	89872125	89872149	chr1:89872125-89872149	0	ATGCAAGTTCTTTTGGGACAAGTGC	1	2	5	DD3	1.0	.
chr1	89874309	89874329	chr1:89874309-89874329	0	TGTGTAGCTTTGAACTAGTTC	1	3	1	ACD1	-	.
chr1	89875997	89876022	chr1:89875997-89876022	0	GATCATGTTGGGTAGGGAGCATGTCA	1	3	6	CCD1	1.0	.
chr1	89878527	89878557	chr1:89878527-89878557	0	GAACTTGCTTAGAGTTTCCATGGACTCATTG	1	3	11	ABC2	2.0	.
chr1	89881478	89881510	chr1:89881478-89881510	0	CAGCATGGTGACTGATTTTCTCCAAACATGTTC	1	3	13	CCD2	-	.
chr1	89882157	89882179	chr1:89882157-89882179	0	GCAGTTGTTTGAGAAACAAGTTC	1	2	3	AD4	1.0	.
chr1	89882745	89882773	chr1:89882745-89882773	0	TGACATGTTGCTATAATAGAGAGTAGTTC	1	3	9	ACC2	-	.
chr1	89882841	89882867	chr1:89882841-89882867	0	AGGCATGCCAAACACCAGAAATAGCCA	1	3	7	ACC2	-	.
chr1	89886951	89886975	chr1:89886951-89886975	0	AAAAATGTTTTAAAAAGACATTTTT	1	2	5	AA2	2.0	.
chr1	89887491	89887516	chr1:89887491-89887516	0	GTAATAGTTTTTTGATGAGCAAGTCC	1	2	6	AD4	1.0	dELS
chr1	89896547	89896578	chr1:89896547-89896578	0	AGGGGTGTTCAGGCCGAGGGTAGGGCAAGCTC	1	2	12	AB4	1.0	dELS,CTCF-bound
chr1	89899698	89899725	chr1:89899698-89899725	0	AGATTTGTCTTCTATGTGGAACTTGTAT	1	2	8	AD3	-	.
chr1	89899810	89899829	chr1:89899810-89899829	0	AAACCTTTCTGAGCTTGTTT	3	2	0	AB1	1.0	.
chr1	89902031	89902057	chr1:89902031-89902057	0	GAGCATCTCCATGCTGGGGGCTAGGCC	1	2	7	AD2	-	.
chr1	89902195	89902217	chr1:89902195-89902217	0	AGACCAGTCTCTGGAAGATGCTC	1	2	3	AB2	2.0	.
chr1	89902365	89902395	chr1:89902365-89902395	0	AAACCAGTTTCTCCCAGACTCAGGCATTCTC	2	2	11	AB3	1.0	dELS
chr1	89903601	89903630	chr1:89903601-89903630	0	AAACATGGTTACACATATTGGAATATGTCT	1	2	10	AD2	-	.
chr1	89908679	89908707	chr1:89908679-89908707	0	CAGAATGCTTTATAAGACAAAGCAAGTTT	1	2	9	AC3	-	.
chr1	89913124	89913146	chr1:89913124-89913146	0	AGCCTTGTCTTGTAGCCTTGTCT	1	2	3	DD2	1.0	.
chr1	89914774	89914795	chr1:89914774-89914795	0	TACTATGTTCCCAGGCTAGTCT	1	3	2	ACD1	1.0	.
chr1	89915323	89915355	chr1:89915323-89915355	0	AGACAATCCTACAATTACAGTTGTAACATGTTG	1	3	13	ACC2	-	.
chr1	89915927	89915953	chr1:89915927-89915953	0	CAACATACTGAATTAGAAAGCATGTTC	1	3	7	ACC2	-	.
chr1	89916445	89916477	chr1:89916445-89916477	0	GGACTTGTTTGTATTACTTCGAAAGGCCAACCC	1	2	13	AB1	-	.
chr1	89917974	89918006	chr1:89917974-89918006	0	AAATATGTCTGAATTTACTCCCCAAGCTTTCTC	1	2	13	AA2	2.0	.
chr1	89918653	89918672	chr1:89918653-89918672	0	GGGTATGCCCAAGCTTACCT	1	2	0	AA2	-	dELS
chr1	89922574	89922595	chr1:89922574-89922595	0	AAACATCTTTGGGGGCTTACTT	1	2	2	AA2	1.0	.
chr1	89922940	89922962	chr1:89922940-89922962	0	AGAATTGTCCAACAACCATGTCT	1	2	3	AD2	-	.
chr1	89923130	89923159	chr1:89923130-89923159	0	AAGCTTCCTTGACTTCCATGAGAAATGTTT	1	2	10	AA2	-	.
chr1	89925453	89925478	chr1:89925453-89925478	0	AAAATTGTCTTCCATGAAACCAGTCC	1	2	6	AB2	-	.
chr1	89925531	89925553	chr1:89925531-89925553	0	CATCAAGCCTTAGCAACTAGTTT	1	3	3	CCD1	-	.
chr1	89927498	89927517	chr1:89927498-89927517	0	GAGCATTCTCATACATGTTT	3	2	0	AD2	1.0	.
chr1	89930096	89930121	chr1:89930096-89930121	0	AAAATTGTCTTCTACAAAACTTGTCT	1	1	6	A1	1.0	.
chr1	89933631	89933657	chr1:89933631-89933657	0	AAACATGCTCAAAAGTAGAACATTTTG	1	2	7	AC3	1.0	.
chr1	89937159	89937181	chr1:89937159-89937181	0	GGACTAGCTTATTAAACATTTTT	2	1	3	A1	1.0	.
chr1	89937988	89938017	chr1:89937988-89938017	0	AAACTTGTCTTCCCTTTTTTAAACAAAACA	1	3	10	ACD2	-	.
chr1	89939309	89939332	chr1:89939309-89939332	0	GAGCAAGCCCCTGGAAACCAGTTT	1	1	4	B2	-	pELS
chr1	89944599	89944624	chr1:89944599-89944624	0	GGAACTGCCTCCTTAAAGGCAAGTTA	1	3	6	ABC1	-	dELS
chr1	89946523	89946543	chr1:89946523-89946543	0	AGGCTTGCATTGAGCATCTTT	1	2	1	AD2	1.0	.
chr1	89946649	89946674	chr1:89946649-89946674	0	GGAACTGCCTCCTCAAAGGCATGTTA	1	3	6	ABC1	1.0	dELS,CTCF-bound
chr1	89950765	89950790	chr1:89950765-89950790	0	AAGCAAGTTAGAGGTTAGAGAAGTCA	1	3	6	ACC2	-	dELS
chr1	89950955	89950976	chr1:89950955-89950976	0	CAGCATGTCGAGGGGCTAATTT	2	3	2	ACC1	1.0	.
chr1	89955725	89955753	chr1:89955725-89955753	0	TGTCATGCTTTTCTCTTGCTAACTTGTCT	1	3	9	CCD1	-	dELS
chr1	89962749	89962769	chr1:89962749-89962769	0	GAGCTATTTTAAAAATTGCCT	1	2	1	AA2	2.0	.
chr1	89962976	89962999	chr1:89962976-89962999	0	GAAATTGTCTTATAGGCCTAGTTT	1	2	4	AD2	-	.
chr1	89966459	89966480	chr1:89966459-89966480	0	GGACAAGTCTGTCAACAAACCT	1	2	2	AC1	1.0	.
chr1	89968042	89968069	chr1:89968042-89968069	0	GGCCTTGCTTTTTTGCCCAGGCTGGTCT	1	2	8	BD3	-	.
chr1	89968914	89968942	chr1:89968914-89968942	0	GGGCTTCTCCATGTTGGTCAGGCTGGTCT	1	2	9	AB2	1.0	.
chr1	89973216	89973243	chr1:89973216-89973243	0	GATCTTGCTGTGTTCCTCAGGCTAGTCT	1	2	8	CD	-	.
chr1	89973326	89973352	chr1:89973326-89973352	0	AAACTATTCTCTTACTGAAACAAACCT	1	2	7	AA2	-	.
chr1	89974326	89974349	chr1:89974326-89974349	0	CCAAATGCCTGAGAGAGCAAGTCC	1	3	4	ACD1	1.0	dELS
chr1	89974905	89974929	chr1:89974905-89974929	0	AGGGATGTCCAAGGACAGCTAGCTG	1	3	5	ACC1	-	dELS,CTCF-bound
chr1	89975602	89975632	chr1:89975602-89975632	0	TGGAATGTTTTGGTGCAGCACAGACTAGCTA	1	3	11	ACC1	-	.
chr1	89981590	89981611	chr1:89981590-89981611	0	AGGCAAGTCCCCAGAGTTCTCT	1	2	2	AA1	-	.
chr1	89987919	89987942	chr1:89987919-89987942	0	TGACATGTCACAGCCAGCTTGCTG	1	4	4	CCCC	1.0	.
chr1	89992419	89992443	chr1:89992419-89992443	0	GAGGTTGCCTCCTTGAAACTTGGTT	1	2	5	AD3	-	.
chr1	89995729	89995750	chr1:89995729-89995750	0	AGGCTTGTTCACAGTGATGTTT	2	2	2	AD1	-	pELS
chr1	89996261	89996285	chr1:89996261-89996285	0	AGGCATGCTTAAGTAAAACCAGTTC	2	1	5	B2	3.0	pELS
chr1	90000498	90000517	chr1:90000498-90000517	0	AAACTAGCTTGGGCAACATA	2	3	0	ACD2	1.0	.
chr1	90000735	90000755	chr1:90000735-90000755	0	GAGCAATCTTAAGACAAGGTT	1	2	1	AD2	1.0	.
chr1	90006026	90006047	chr1:90006026-90006047	0	AAACTAGTTAGTAGACATGTGA	2	3	2	CCD1	-	.
chr1	90008238	90008257	chr1:90008238-90008257	0	AGGATAGCTTAGCCATGTTT	3	2	0	AD2	1.0	dELS,CTCF-bound
chr1	90013342	90013371	chr1:90013342-90013371	0	AGACTTGTTCAAAGATACAGAGGAATGCTT	1	1	10	A2	-	.
chr1	90016224	90016245	chr1:90016224-90016245	0	AACCAAGTCAAGTAACTTGCCC	1	3	2	CCD1	-	.
chr1	90016843	90016867	chr1:90016843-90016867	0	GAAGTAGTCTTTAGAAGGCAAGACT	1	2	5	AD3	1.0	.
chr1	90021123	90021147	chr1:90021123-90021147	0	TAACATGTGTTACGCAAGCAAGTTA	1	3	5	CCD2	-	.
chr1	90025000	90025023	chr1:90025000-90025023	0	AATCTTCCTCAAATAGACATGCTT	2	2	4	AD1	1.0	.
chr1	90030853	90030880	chr1:90030853-90030880	0	GGTCTTGCTTTGTTGCCCAGGCTAGTCT	1	1	8	D1	-	.
chr1	90039145	90039174	chr1:90039145-90039174	0	GACCTTGTTTTGATCTTTCATAACATGTTT	1	2	10	CD	-	.
chr1	90041372	90041403	chr1:90041372-90041403	0	AAACATGCCCTGTAGACTTCATGGGTTTCCCT	2	2	12	AA1	-	.
chr1	90045646	90045670	chr1:90045646-90045670	0	AATCAAGCTCACTGAAGGAAAGCCT	1	2	5	AD2	-	.
chr1	90052026	90052055	chr1:90052026-90052055	0	AGATTTGCTTCAGCCTCAAAGAGCGTGCTT	1	2	10	AB2	1.0	.
chr1	90055384	90055411	chr1:90055384-90055411	0	AAACTTGTTTAAAGAATAAAGAAAATTT	1	2	8	AA1	-	.
chr1	90056464	90056484	chr1:90056464-90056484	0	AGAAAAGTTTTAAACTTTTTT	1	2	1	AA2	-	.
chr1	90058128	90058160	chr1:90058128-90058160	0	GGGGTTGTTTGTTTTTTTCTTCTAAATTTGTTT	1	2	13	AA2	-	.
chr1	90062835	90062858	chr1:90062835-90062858	0	TGCTTTGTTTACCTAAGCAAGCCT	1	3	4	ACD1	1.0	.
chr1	90065670	90065700	chr1:90065670-90065700	0	AAGCATGACCACAGTGCAATAAGACAAATTT	1	2	11	AD2	1.0	.
chr1	90067507	90067526	chr1:90067507-90067526	0	AAGAAAGCTTGAGGATGCTT	1	2	0	AA2	-	dELS
chr1	90067541	90067570	chr1:90067541-90067570	0	TAACAAGTTCTAATCTGCACTAACAAGTGT	1	3	10	CCD1	-	dELS
chr1	90073043	90073072	chr1:90073043-90073072	0	AGACAATTATTGTTTCTTCCAAACATGCTT	2	2	10	AD1	-	.
chr1	90073635	90073665	chr1:90073635-90073665	0	CAGCATGTTGTCTTTCCAAGGAAATTTGTCC	1	3	11	ACC2	-	.
chr1	90073903	90073924	chr1:90073903-90073924	0	GGGCAAGTTTTATAACTTCTCT	1	2	2	AC1	-	.
chr1	90075769	90075799	chr1:90075769-90075799	0	AAACTTGTTCATCCCACATATGTGCTATTTT	1	2	11	AD1	-	.
chr1	90076302	90076330	chr1:90076302-90076330	0	AAACAAATTTGCAAGAAAAAAGCAACCCC	1	2	9	AA2	1.0	.
chr1	90078824	90078850	chr1:90078824-90078850	0	GGACTTTTCTATGTATGAGACATGTCA	1	2	7	AC2	-	.
chr1	90081819	90081840	chr1:90081819-90081840	0	AAACTTACCTACAGGTAAGTTT	1	2	2	AA2	1.0	.
chr1	90082092	90082114	chr1:90082092-90082114	0	AACCATGTTTTAGGAACTACTTT	1	2	3	AD3	2.0	.
chr1	90083139	90083159	chr1:90083139-90083159	0	AAGCTTGTATATAACTAGCTA	1	3	1	CCD2	1.0	.
chr1	90083175	90083196	chr1:90083175-90083196	0	GGGCTATTTCCCTAGCATGCTT	1	2	2	AC2	-	.
chr1	90086732	90086752	chr1:90086732-90086752	0	AGGCTGGCCTGGAACTTCTCT	1	2	1	AB2	-	.
chr1	90088624	90088647	chr1:90088624-90088647	0	GAAATTGCTGTTATAAACAAGCTG	1	3	4	ACC1	-	.
chr1	90089636	90089662	chr1:90089636-90089662	0	GAGCTATTCAGATGAAGGGACAAGTTG	1	3	7	ACC2	-	.
chr1	90090931	90090953	chr1:90090931-90090953	0	CAGCTAGTTCATGGAATTAGCCG	1	3	3	ACC2	2.0	.
chr1	90091449	90091476	chr1:90091449-90091476	0	GATCTAGTCTGAATTCCAAAACTTGCCA	1	2	8	CD	1.0	.
chr1	90092692	90092724	chr1:90092692-90092724	0	AAGCTGTTCCAGTGCTGGCAGAAAAACTTGCTC	1	2	13	AB1	-	.
chr1	90097365	90097397	chr1:90097365-90097397	0	AAACAAATTTACAAGAAAAAAACAAACAACCTC	1	2	13	AA2	4.0	.
chr1	90100874	90100894	chr1:90100874-90100894	0	GAACTAGTTCCCAGCTAGTTC	2	1	1	C2	1.0	.
chr1	90101884	90101914	chr1:90101884-90101914	0	AAACAAGACCAGAGAAAGCACAAACTAATTT	1	2	11	AD2	-	.
chr1	90105089	90105121	chr1:90105089-90105121	0	GAGCGAGTTCTGCCTCACAGCCAGAGCTGGCCC	1	2	13	BB2	1.0	.
chr1	90106224	90106248	chr1:90106224-90106248	0	GAAAAAGCCTAATTTGAGGAAGTTT	1	2	5	AA2	-	.
chr1	90106746	90106776	chr1:90106746-90106776	0	TGACAAGCCCAAAGAAAGGCATAACAGGTCC	1	3	11	BCC1	1.0	.
chr1	90108201	90108222	chr1:90108201-90108222	0	AGACTAGTTGTGAAACTTGTTT	2	1	2	C2	-	.
chr1	90108627	90108647	chr1:90108627-90108647	0	AAACTTCCTAAGGACATGCTG	1	3	1	ACC2	1.0	.
chr1	90108765	90108794	chr1:90108765-90108794	0	AAACATCTTCCCAGAGCACAGAAATAGCTC	1	2	10	AA2	1.0	.
chr1	90109154	90109178	chr1:90109154-90109178	0	GAACATCTTCCCTCAGGGCTAGTTA	1	2	5	AC2	1.0	.
chr1	90121799	90121829	chr1:90121799-90121829	0	GAACTGGCTCCAAAGTGAAGTAAACATTCTT	1	2	11	AB2	-	.
chr1	90122358	90122383	chr1:90122358-90122383	0	TGAGAAGCCTGTAGACAGGCATGTTT	1	2	6	AC3	-	.
chr1	90125370	90125391	chr1:90125370-90125391	0	AGGCTAGCCTGGGGAAATGTTA	1	2	2	AC1	1.0	.
chr1	90125455	90125479	chr1:90125455-90125479	0	AAGCATGCTCACCTTTAGCAATCCT	1	2	5	AC1	1.0	.
chr1	90128984	90129011	chr1:90128984-90129011	0	AGGCATGTTTCCTGTTGCCAGTATGTTG	1	3	8	ACC2	-	dELS
chr1	90130216	90130244	chr1:90130216-90130244	0	GAGCATGTTCTAAAAAGGAAGTCCAGTTT	2	2	9	BD1	-	.
chr1	90131362	90131388	chr1:90131362-90131388	0	GGAAATGTCTGTATTTAAAGGATGTTT	1	2	7	AA2	-	.
chr1	90140093	90140115	chr1:90140093-90140115	0	TGACATGCCCTGGAGACATTTTC	1	2	3	AC2	1.0	.
chr1	90140486	90140506	chr1:90140486-90140506	0	CAACAAGTCTCTAGGAAGTTC	1	3	1	ACC2	-	.
chr1	90141962	90141988	chr1:90141962-90141988	0	AAACTTTCCTGCAAAAAAGACTTGACT	1	2	7	AD2	1.0	.
chr1	90147476	90147504	chr1:90147476-90147504	0	GGGACTGTTTGAACCTTCAGGACAAGTCC	1	2	9	AB4	-	.
chr1	90147800	90147827	chr1:90147800-90147827	0	GAGCTTTCTTTGAGTGGTGGGCATCCTC	1	2	8	AA2	-	.
chr1	90153359	90153384	chr1:90153359-90153384	0	GAGCATGTAAAATCAAAAGCAAGTTA	1	3	6	CCD2	1.0	.
chr1	90154066	90154088	chr1:90154066-90154088	0	GGGTTAGTTTGAAAGCCTTGTCT	1	2	3	AD2	-	.
chr1	90154410	90154441	chr1:90154410-90154441	0	AACCTTGTTTTTTCCTATTACCAGAATTGTTT	1	2	12	AD2	1.0	.
chr1	90156002	90156029	chr1:90156002-90156029	0	GATCATGTCTCAAAAAAAAAAAATGTCC	1	2	8	AD2	1.0	dELS
chr1	90156145	90156170	chr1:90156145-90156170	0	TCACCTGCCCTACCTCAAACAAGTCT	1	3	6	BCD1	-	dELS,CTCF-bound
chr1	90157507	90157536	chr1:90157507-90157536	0	GGGCTTTCCAGGCAGGGTCATGGCATGTTC	1	3	10	ACC2	-	.
chr1	90157656	90157684	chr1:90157656-90157684	0	AAACAAGTCAACTAACTGAGAACTTACCA	1	3	9	ACC1	1.0	.
chr1	90158339	90158365	chr1:90158339-90158365	0	GAGCTTGTTTTAAAGGTGATGTAGTCT	1	2	7	AD1	-	.
chr1	90161900	90161926	chr1:90161900-90161926	0	TAAGATGTTTTTATGCTGAGCTTGTTT	1	2	7	AC3	-	.
chr1	90165951	90165972	chr1:90165951-90165972	0	AAAATTGCTTCCTAACAAGCCT	1	2	2	AC2	-	.
chr1	90171032	90171062	chr1:90171032-90171062	0	CAAATTGTCCCTGTTTGCAGATGACATGCTT	1	3	11	ACC1	-	.
chr1	90173049	90173078	chr1:90173049-90173078	0	AAACTTGTTCCCCATACATTTATCAAGTCC	1	2	10	CD	1.0	.
chr1	90173738	90173759	chr1:90173738-90173759	0	AGGCTAGTCTGTAGACATTGTT	1	2	2	AD4	-	.
chr1	90174215	90174235	chr1:90174215-90174235	0	ATACATGCTTAAAGCATTTTC	1	2	1	AD3	-	.
chr1	90174809	90174830	chr1:90174809-90174830	0	GAGATAGTCAATTAACTTGTTC	1	3	2	ACC1	-	.
chr1	90176705	90176732	chr1:90176705-90176732	0	AAGCTTGTGTGACTGAGAGAGGAAGCTC	1	2	8	AD2	1.0	dELS
chr1	90177217	90177243	chr1:90177217-90177243	0	GAGTAAGTTCTGGGTAGGGATATGTTT	1	2	7	AA2	1.0	.
chr1	90177554	90177573	chr1:90177554-90177573	0	GAACTTACTTAATCAAGTTT	2	2	0	AD2	-	.
chr1	90181579	90181600	chr1:90181579-90181600	0	AAGCATGCCTAAAGACACATTT	3	2	2	AB4	1.0	.
chr1	90183309	90183328	chr1:90183309-90183328	0	GAACATTCTTGTACAAGTCT	3	2	0	AD2	3.0	.
chr1	90190773	90190804	chr1:90190773-90190804	0	GGAAAAGTTTCTGTGGGCTGTCAGACTTTTTC	1	2	12	AA2	-	.
chr1	90192245	90192264	chr1:90192245-90192264	0	AAGCATTTCTGAGCATGGTC	3	2	0	AD2	-	.
chr1	90192429	90192455	chr1:90192429-90192455	0	GAGCTATCTCTGAGACAAAGGTAGTTC	1	2	7	AA2	-	.
chr1	90198606	90198625	chr1:90198606-90198625	0	AGGCTAGTCTAAACAAGTGC	3	1	0	D1	-	.
chr1	90198733	90198757	chr1:90198733-90198757	0	GAACTTGTTTGCAGGGGATTTGTTG	1	2	5	AC1	-	dELS,CTCF-bound
chr1	90199115	90199141	chr1:90199115-90199141	0	AGGCAAGTCCACTGGTCACAGATGCTC	2	2	7	AD1	-	.
chr1	90201268	90201293	chr1:90201268-90201293	0	GGGCAAGCTCGGGGTAAGAGATGTCT	1	1	6	A2	-	.
chr1	90206741	90206772	chr1:90206741-90206772	0	AAGCATGTCCTTGGCCAAGAGCAGACAATTTA	1	2	12	AC3	-	.
chr1	90209202	90209225	chr1:90209202-90209225	0	TGGCAAATTTGGCAGAGCAAGCTG	1	3	4	ACC2	-	.
chr1	90209270	90209293	chr1:90209270-90209293	0	GGGAATCTCTGCAGAGGCAAGCCT	2	2	4	AA1	-	.
chr1	90210779	90210805	chr1:90210779-90210805	0	AGACTTGCCCGAGTGAGCAGCTGGCCA	1	3	7	BCC1	-	.
chr1	90211419	90211438	chr1:90211419-90211438	0	AAACATGTTGAGGCTTTTTG	4	3	0	ACC1	-	.
chr1	90214014	90214034	chr1:90214014-90214034	0	TGGCTTGCTTGAAGCTTTGTT	1	3	1	ACD2	-	.
chr1	90215565	90215597	chr1:90215565-90215597	0	GGGGTTGTTTGTTTTTTTCTTGTAAATTTGTTT	1	2	13	AA2	-	.
chr1	90219367	90219390	chr1:90219367-90219390	0	TGCTTTGTTTACCTAAGCAAGCCT	1	3	4	ACD1	-	dELS,CTCF-bound
chr1	90220245	90220277	chr1:90220245-90220277	0	AAACAAACTTTAAAATTGAGTGTGAGAATGTTT	1	2	13	AA2	-	.
chr1	90220901	90220932	chr1:90220901-90220932	0	AAGCTGGTTCCTGGGACAGCTAGGGCTATTCT	1	2	12	AB2	1.0	.
chr1	90221041	90221071	chr1:90221041-90221071	0	GAGCTTATCAGAATCTTTTAAAAACTAGCCT	1	2	11	AC1	-	.
chr1	90224943	90224963	chr1:90224943-90224963	0	GAACTTCCTAGAGACTTGTTG	1	3	1	ACC2	-	.
chr1	90227555	90227576	chr1:90227555-90227576	0	AGACTTGCCTAAGAAAATTTTT	2	2	2	AA1	-	.
chr1	90230644	90230676	chr1:90230644-90230676	0	AAATAAGTTCACTGTAGATGTGTGGATTTGTTT	1	2	13	AA2	-	.
chr1	90236196	90236226	chr1:90236196-90236226	0	AAGCAATTCCCTTTGGGCCCAGGGCGTGTCT	1	2	11	AB2	3.0	.
chr1	90236636	90236665	chr1:90236636-90236665	0	GGATAATTCCCCTCTGGCTAGGACTAGTCC	1	2	10	AA1	-	.
chr1	90238696	90238718	chr1:90238696-90238718	0	GGGTAAGTTTGATAGAGTTGTTT	1	2	3	AA2	-	.
chr1	90240741	90240766	chr1:90240741-90240766	0	GGGCATGCCCAGCAGGGGAGTACTCC	2	2	6	AA1	-	.
chr1	90243015	90243034	chr1:90243015-90243034	0	AGACAAGCCCATACATTCTT	3	2	0	AD1	-	.
chr1	90245416	90245440	chr1:90245416-90245440	0	AAACATGATTCTAAAAAAATTGCTT	1	2	5	AD2	-	.
chr1	90247153	90247178	chr1:90247153-90247178	0	AAAGAAGTCCCAGAGAGAGCTTCCTT	1	2	6	AA2	-	.
chr1	90248175	90248203	chr1:90248175-90248203	0	AAACTTCTCCGAGCTAAAGGAGCATGTCC	1	1	9	A2	1.0	.
chr1	90252276	90252304	chr1:90252276-90252304	0	AAACAAATTTGCAAGAAAAAAACAACCCC	1	2	9	AA2	-	.
chr1	90253968	90253995	chr1:90253968-90253995	0	GGTCAATTTTTTTTCTTTGAACTTGTTT	1	2	8	AD1	1.0	.
chr1	90256139	90256161	chr1:90256139-90256161	0	AGGCAAGTTGTGAAAACATCTTG	1	3	3	ACC1	-	.
chr1	90257458	90257487	chr1:90257458-90257487	0	AAACATGTCATCCAAATAGGAAGCAAGACA	1	3	10	CCD1	-	.
chr1	90259291	90259312	chr1:90259291-90259312	0	ATACTAGCATAAAAGCAAGCTC	1	2	2	DD1	-	dELS,CTCF-bound
chr1	90260246	90260273	chr1:90260246-90260273	0	GATTAAGCTCAGTGAGGAAGGCATGTTG	1	3	8	ACD1	-	.
chr1	90260280	90260301	chr1:90260280-90260301	0	GAGATAGGCCAAAAGCTAGCTC	1	2	2	AD1	1.0	.
chr1	90260402	90260433	chr1:90260402-90260433	0	AAACAGGCTCACTGTTGATATGAAGAAAGTTT	1	2	12	AB2	-	.
chr1	90260889	90260919	chr1:90260889-90260919	0	AAGAAAGTTTGAAGCTAGCAGAGGTTAGTTC	1	2	11	AA2	1.0	.
chr1	90263089	90263119	chr1:90263089-90263119	0	AGAGTAGCTCAAGTTCAAGAAAAGCAAATCT	1	2	11	AA2	-	.
chr1	90264778	90264805	chr1:90264778-90264805	0	GGGATTGTTTTCTGTGTCAGAGAAGCTT	1	2	8	AA2	-	.
chr1	90265120	90265150	chr1:90265120-90265150	0	AAATTAGTCCAGCCATTGTGGAAAGTAGTTT	1	2	11	AA2	-	.
chr1	90266195	90266221	chr1:90266195-90266221	0	GTGCATGCCTGTAACCCCAGCTAGTTG	1	3	7	CCD1	1.0	.
chr1	90278265	90278288	chr1:90278265-90278288	0	GAACAATTCCTCAGAGACTACCTC	1	2	4	AA2	-	.
chr1	90278720	90278751	chr1:90278720-90278751	0	GAAATAGTTTGGTTAAAACAGCAGAAATGCCT	1	2	12	AA2	2.0	.
chr1	90279076	90279107	chr1:90279076-90279107	0	AGAGAAGCTCAGAGAAATAAAGAGGCTAACCC	1	2	12	AA2	1.0	.
chr1	90279513	90279532	chr1:90279513-90279532	0	AAATTAGTTCAGAATTGTTC	1	2	0	AA2	-	.
chr1	90281085	90281114	chr1:90281085-90281114	0	TGACATGTTCTCGAGTCCTGAGACCTGCTA	1	3	10	BCC2	-	.
chr1	90282643	90282675	chr1:90282643-90282675	0	TGGCTGGTCTTTTGTAAGCTACATGGCATGTTT	1	3	13	BCC2	-	.
chr1	90284068	90284095	chr1:90284068-90284095	0	GAATTATCTTTACTTCTAGGACTTGTCT	1	2	8	AA1	-	.
chr1	90287873	90287900	chr1:90287873-90287900	0	AAACATCTCCCAACCCAGGAACAAGTTC	1	1	8	A2	2.0	.
chr1	90291459	90291486	chr1:90291459-90291486	0	ATCCAAGTTCTTTTTCCTGGACTAGCTG	1	3	8	CDD2	-	dELS
chr1	90292131	90292150	chr1:90292131-90292150	0	AAACTTGATTTAACAAGTCC	3	2	0	CD	-	dELS
chr1	90296051	90296074	chr1:90296051-90296074	0	AAACATGCCCTTGTTGAGAAGTCT	1	2	4	AC1	-	.
chr1	90296454	90296473	chr1:90296454-90296473	0	AAGCTTGCATCAACATGCCC	4	2	0	CD	-	.
chr1	90297410	90297437	chr1:90297410-90297437	0	TAACTTGCCCAAAGTAATAAACTAGCGA	1	3	8	CCD1	2.0	.
chr1	90298085	90298106	chr1:90298085-90298106	0	ATGCATGCTAATAAGCATGTTT	2	2	2	CD	1.0	.
chr1	90298599	90298623	chr1:90298599-90298623	0	AAATTACTCCCAACAGGACTAGCTT	1	2	5	AA1	-	.
chr1	90301223	90301244	chr1:90301223-90301244	0	GTACATGCTCATGACCATGCCC	2	2	2	DD2	2.0	.
chr1	90302957	90302979	chr1:90302957-90302979	0	AAACTAGTTTGGTGGGAATGTTT	1	1	3	A2	-	.
chr1	90303458	90303478	chr1:90303458-90303478	0	AAGTTACTTTTGAGCATGTTT	2	2	1	AA1	-	.
chr1	90304033	90304058	chr1:90304033-90304058	0	TAAACAGTCCAGGCCTGGACTTGTCT	1	3	6	ABC1	-	.
chr1	90306007	90306036	chr1:90306007-90306036	0	AGATATTTTCTCCCAGTCTAAGGCTTGTTT	2	2	10	AA1	-	.
chr1	90308067	90308095	chr1:90308067-90308095	0	GAACTTGTCAATAAATTAATAATTAGTTT	1	3	9	ACC2	2.0	.
chr1	90316599	90316627	chr1:90316599-90316627	0	GGGGTTGTTTTTTTCTTGTAAATTTGTTT	1	2	9	AA2	-	.
chr1	90323666	90323689	chr1:90323666-90323689	0	AGACTTGCTGGACCAAACTAGCCA	1	2	4	CC	-	.
chr1	90324468	90324490	chr1:90324468-90324490	0	AAGTTTGACTTCAAAGCATGCCC	2	2	3	AD1	1.0	.
chr1	90326158	90326179	chr1:90326158-90326179	0	TAACTTGGCCTTAGGCAAGTCA	1	3	2	CCD2	-	.
chr1	90326711	90326741	chr1:90326711-90326741	0	AAGCAAGTTTGTTTGCAACAGAAACACCCTG	1	3	11	ABC2	1.0	.
chr1	90328270	90328289	chr1:90328270-90328289	0	AAGCAAACTCAAGCAAACTT	1	2	0	AA2	-	.
chr1	90343610	90343632	chr1:90343610-90343632	0	TAGCATTTTCACTTAGCATGCTT	1	3	3	ACC2	-	.
chr1	90343783	90343804	chr1:90343783-90343804	0	GAACATGCATTCAGGTATGTTT	1	2	2	AD2	-	.
chr1	90349237	90349259	chr1:90349237-90349259	0	GAAAATGTCTCCAGGACATGTCA	1	2	3	AC2	1.0	.
chr1	90350083	90350109	chr1:90350083-90350109	0	AGGCTTATATGCAGAAGAGACTTGCCT	1	2	7	AD1	1.0	.
chr1	90351042	90351064	chr1:90351042-90351064	0	GAACTAGTCACACGAGCCTGCCC	1	2	3	BC2	1.0	.
chr1	90352779	90352810	chr1:90352779-90352810	0	AGACAATTTTCTTCAACTGTAAAAACATACTT	1	2	12	AA2	1.0	.
chr1	90352894	90352914	chr1:90352894-90352914	0	TAGCTTGTTTCAGACGTGTCT	1	2	1	BC2	-	.
chr1	90354207	90354236	chr1:90354207-90354236	0	GAGATAGTTTAAATACAGGAAGAATAGCTT	1	2	10	AA2	-	.
chr1	90354320	90354350	chr1:90354320-90354350	0	CAGCTTGCCTGAATGGAGAGCAAACAGCCTC	1	3	11	ABC2	-	.
chr1	90354656	90354679	chr1:90354656-90354679	0	AAGGTAGTCCTCTAAAGCTGGTTT	1	2	4	AB3	2.0	.
chr1	90357918	90357942	chr1:90357918-90357942	0	AAACAAGCCCATCCAAAACAACTTT	1	1	5	A1	-	.
chr1	90359456	90359477	chr1:90359456-90359477	0	GAACAAGTCCCTTAACTTCCTT	1	2	2	AC1	-	.
chr1	90361087	90361108	chr1:90361087-90361108	0	CAACAAGTCAAAAAACATGTAT	2	3	2	CCD1	-	.
chr1	90364214	90364236	chr1:90364214-90364236	0	GAAGAAGCTCCCTGGGCTAATTT	1	2	3	AA2	1.0	.
chr1	90364431	90364453	chr1:90364431-90364453	0	GGACATATCTCCAGGACATATTT	1	2	3	AA2	1.0	.
chr1	90365005	90365033	chr1:90365005-90365033	0	GAGCATGTCTCTTACATATAAAGAAACTC	2	2	9	AA1	1.0	.
chr1	90367453	90367484	chr1:90367453-90367484	0	AAACATATTTAAGAAATGCTATGAACTACTTT	1	2	12	AA2	1.0	.
chr1	90368556	90368585	chr1:90368556-90368585	0	AAACTTGCTTAACTTTGGTCAAAATACCTT	1	2	10	AA1	-	.
chr1	90369131	90369151	chr1:90369131-90369151	0	AAACATGATCTGAGCTAGCAC	2	2	1	DD2	-	.
chr1	90371185	90371213	chr1:90371185-90371213	0	AAACATGTACATAGAAGGCAGGCAAGACT	1	2	9	DD2	1.0	.
chr1	90371946	90371966	chr1:90371946-90371966	0	AAATTAGTTTAAAATTAGTTT	1	2	1	AA2	-	.
chr1	90375681	90375705	chr1:90375681-90375705	0	AGACAGGTCTGTTTCAAGTTTGCCC	1	2	5	AB2	1.0	.
chr1	90377597	90377618	chr1:90377597-90377618	0	GTACATATTCCTGAGCAAGCCT	2	2	2	AD1	-	.
chr1	90378279	90378307	chr1:90378279-90378307	0	AAACAAGTCACAGTCATATGGCCAAGCCC	1	2	9	CD	1.0	.
chr1	90379719	90379745	chr1:90379719-90379745	0	AGACATCTTTGTCTATCAGAGTAGTTC	1	2	7	AA2	1.0	.
chr1	90380140	90380165	chr1:90380140-90380165	0	AAATTTGTCCTCATGCAAATTTGTCC	1	2	6	AA2	2.0	.
chr1	90381229	90381253	chr1:90381229-90381253	0	AGGCTATTTTTTATTAAGCAATTCC	1	2	5	AA2	-	.
chr1	90382725	90382754	chr1:90382725-90382754	0	AAGGTAGCCTTCTTCTAATTCAGCATGCCG	1	3	10	ACC1	-	.
chr1	90388696	90388715	chr1:90388696-90388715	0	AGAGAAGTTTAAACTATTTT	1	2	0	AA2	1.0	.
chr1	90390114	90390136	chr1:90390114-90390136	0	AGTCTTGTTTTTAAGCCTTGTTT	1	2	3	DD2	-	.
chr1	90393065	90393089	chr1:90393065-90393089	0	AAATTAGCCCACAGTAGACTTGTGC	1	2	5	AD3	-	.
chr1	90395096	90395126	chr1:90395096-90395126	0	AAAGAAGTCTTATTTAATACAAAACATCTTT	1	2	11	AA2	-	.
chr1	90397079	90397107	chr1:90397079-90397107	0	GAACATTTCCTTCCTCACAAGGAATGCTT	1	2	9	AA2	1.0	.
chr1	90399890	90399914	chr1:90399890-90399914	0	CAGCATGCTCGGCTGGGACCAGCTG	1	3	5	BCC2	-	.
chr1	90400584	90400616	chr1:90400584-90400616	0	AAGCTTGCCAATGGAAGGTCATGGAACTTGTCA	1	2	13	CC	-	.
chr1	90400802	90400827	chr1:90400802-90400827	0	GAACAGGCTTTCACTGGGACTTTTTC	1	2	6	AB2	-	.
chr1	90401340	90401360	chr1:90401340-90401360	0	AAACAAGTTCCTGGAAAGCTT	1	2	1	AC1	-	.
chr1	90402173	90402201	chr1:90402173-90402201	0	AGGCAATCCCAGAGGGCAAAGGATAGCCC	1	2	9	AA2	-	.
chr1	90406083	90406115	chr1:90406083-90406115	0	AAGAATGCTTACGTCGAGACCCCCAACTTGTCC	1	2	13	AC2	1.0	.
chr1	90406836	90406867	chr1:90406836-90406867	0	GGACAAGGCTCTTGATAGGACTTAGCAAGTTA	1	3	12	CCD2	-	.
chr1	90408772	90408794	chr1:90408772-90408794	0	AAACATGTCCCATGTGCAAGCAC	1	2	3	DD1	-	.
chr1	90409994	90410014	chr1:90409994-90410014	0	AGCCTTTTTCCAGACTTGTTT	1	2	1	AD1	-	.
chr1	90411671	90411701	chr1:90411671-90411701	0	AAACAAGTTCATCAATCTTGTAGGCAGCCTG	1	3	11	ABC2	1.0	.
chr1	90411914	90411941	chr1:90411914-90411941	0	AAGCTTGCTTTTATAACAAAGCCACTCC	1	2	8	AB1	1.0	.
chr1	90413418	90413444	chr1:90413418-90413444	0	AGACATAATCTTCTATAAAGCAAGCCT	2	2	7	AD1	-	.
chr1	90414756	90414786	chr1:90414756-90414786	0	CAGCATGTCAGCAATACCAAGATGCTTGCTC	1	3	11	CCD2	1.0	.
chr1	90414870	90414899	chr1:90414870-90414899	0	GGAGATGTTTGGTGCATAGGACACAAGCCT	1	2	10	AD2	-	.
chr1	90415098	90415122	chr1:90415098-90415122	0	TGACAATCCTACTTTGAGCAAGTCT	1	2	5	AC1	-	.
chr1	90415523	90415549	chr1:90415523-90415549	0	AGGCATGTTGAAAGCCAAGACAGGCTG	1	3	7	BCC1	-	.
chr1	90415659	90415690	chr1:90415659-90415690	0	AAACAGGCTTATTGCTGATACAGAGAAAGTTT	1	2	12	AB2	2.0	.
chr1	90417958	90417985	chr1:90417958-90417985	0	AAGCATGTGCAGACTATCAAACAAATTT	1	2	8	AD2	1.0	.
chr1	90418162	90418185	chr1:90418162-90418185	0	AGGCTATTATATTCAAACATGTTC	2	2	4	AD1	1.0	.
chr1	90418702	90418724	chr1:90418702-90418724	0	TAGAAAGTTTAAGTAACTTGCCC	1	3	3	ACC1	1.0	.
chr1	90421448	90421474	chr1:90421448-90421474	0	GAGCAAGACCCAGTACTGTGCTTGCTT	1	2	7	DD2	-	.
chr1	90422734	90422757	chr1:90422734-90422757	0	AGACAAGTCCTGCAAGAAATGTTA	1	2	4	AC1	-	.
chr1	90424241	90424262	chr1:90424241-90424262	0	AAACAAGTCTTAAAACATTCAA	1	3	2	ACD2	-	.
chr1	90431125	90431151	chr1:90431125-90431151	0	CAACTTGTTTCCTAAACCGACTAACTT	1	3	7	ACC1	-	.
chr1	90432145	90432173	chr1:90432145-90432173	0	AAGCAAGACTAAGCAAAAAGAACAAATCT	1	2	9	AD2	-	.
chr1	90437225	90437256	chr1:90437225-90437256	0	AAACATTTTCCCCTGAAAAGTGAAGCAAGCCC	1	1	12	A2	-	.
chr1	90439436	90439459	chr1:90439436-90439459	0	TAACATGCATTCTAAGACTAGTTA	1	3	4	CCD2	2.0	.
chr1	90440570	90440600	chr1:90440570-90440600	0	GGGCAAGTCCTTGTGGAATAAGGGCATGGAC	1	2	11	DD4	1.0	.
chr1	90443769	90443789	chr1:90443769-90443789	0	AAGCAATTCTGAAACTATTTT	1	2	1	AA2	-	.
chr1	90445267	90445289	chr1:90445267-90445289	0	AGGGCTGCTTCTGAAGCTTGCTA	1	3	3	ABC1	-	.
chr1	90448532	90448557	chr1:90448532-90448557	0	TAACATGCCTAAATGACTGCAAGCCT	1	3	6	CCD2	-	.
chr1	90448829	90448849	chr1:90448829-90448849	0	GAAGAAGTTTAAGACTACCTT	1	2	1	AA2	-	.
chr1	90451477	90451505	chr1:90451477-90451505	0	AGGCAAACCCAATTAAGTAGAAATTGTTT	1	2	9	AA2	-	.
chr1	90453080	90453104	chr1:90453080-90453104	0	AACCTTCTTTTGTAGAAACAAGCTT	1	2	5	AD1	2.0	.
chr1	90454561	90454583	chr1:90454561-90454583	0	AGACAAATCTCAAAAACATGCTG	1	2	3	AC2	-	.
chr1	90455387	90455417	chr1:90455387-90455417	0	AGATATGCTTGGTTGAAGGAAAAACTTTTTT	1	2	11	AA2	-	.
chr1	90461083	90461104	chr1:90461083-90461104	0	AGAAATGTTTTTAAGATTGTTC	1	2	2	AA2	-	.
chr1	90468967	90468997	chr1:90468967-90468997	0	CAGCAAGCCCACTACAAAGGAAAATAAGTCA	1	3	11	ACC2	1.0	.
chr1	90469883	90469915	chr1:90469883-90469915	0	AGAATTGTTTTAAAAGGAAAATGAAACATTTTT	1	2	13	AA2	-	.
chr1	90470844	90470868	chr1:90470844-90470868	0	AAACAGGCCTTTGCTGAACAGGTCC	1	2	5	BB2	1.0	.
chr1	90473805	90473834	chr1:90473805-90473834	0	TAGCAAGCCCACTTTGCCAAAAGCTTTCCC	1	2	10	AC2	-	.
chr1	90477760	90477781	chr1:90477760-90477781	0	GGCCTATTTTGCAAGCTAGCTC	1	2	2	AD1	1.0	.
chr1	90484078	90484108	chr1:90484078-90484108	0	AAATATGCCCCAAAAAATTGAAAGCAAGATC	1	2	11	AD3	-	.
chr1	90485563	90485592	chr1:90485563-90485592	0	AGAAAAGTTTTTTTGCATAGAGACATGGTT	1	2	10	AD3	1.0	.
chr1	90487099	90487123	chr1:90487099-90487123	0	AAACTGGTTATTATGAAGCAAGTCA	1	3	5	BCC2	-	.
chr1	90488768	90488794	chr1:90488768-90488794	0	AAACATATCCGTTCTTGGGGATTGTTT	1	2	7	AA2	1.0	dELS
chr1	90493595	90493625	chr1:90493595-90493625	0	AAACATGCTTTCCAAACTTTTAGACTTCTCT	2	1	11	A1	-	.
chr1	90494298	90494319	chr1:90494298-90494319	0	GGTCTAGCCACCCAGCAAGTCT	1	3	2	CCD1	-	.
chr1	90494330	90494351	chr1:90494330-90494351	0	GGGCTGGTACTGGGGCTTGTCT	1	2	2	BD1	1.0	.
chr1	90494645	90494664	chr1:90494645-90494664	0	CAGCAGGTCTAGGCATGTCT	3	2	0	BC1	-	.
chr1	90496555	90496575	chr1:90496555-90496575	0	GGGCAAGTCTCATGCATGTGT	1	2	1	DD1	2.0	.
chr1	90496900	90496923	chr1:90496900-90496923	0	CAGCATGTCCCAAAGAGCACATCT	1	3	4	ABC2	2.0	.
chr1	90500787	90500816	chr1:90500787-90500816	0	AAAATAGCCTCAATCCTGCAACACATGTTT	1	2	10	AD2	1.0	.
chr1	90502032	90502062	chr1:90502032-90502062	0	AAACTACTTTTGAGACTCTTACAACTTGCTG	1	3	11	ACC2	-	.
chr1	90505954	90505986	chr1:90505954-90505986	0	AGACAAGCACAGACCATGCTGCAAAGCAATTCC	1	2	13	AD2	-	.
chr1	90506039	90506067	chr1:90506039-90506067	0	AGGCTTCTCCCATCCAATCTGACATGTTC	1	2	9	AC2	1.0	.
chr1	90507661	90507684	chr1:90507661-90507684	0	GAGGCAGTCCAAGAAAACATGTCA	1	3	4	ABC1	-	.
chr1	90509372	90509398	chr1:90509372-90509398	0	CTAAAAGTTTACATATTAAACTAGCCT	1	3	7	ACD1	-	dELS
chr1	90509730	90509749	chr1:90509730-90509749	0	AGACTTTCTTAGGCTTACTC	1	2	0	AA2	-	dELS
chr1	90514845	90514865	chr1:90514845-90514865	0	AGATTTGTCCAAATCAAGTCC	1	2	1	AD2	1.0	.
chr1	90515349	90515374	chr1:90515349-90515374	0	ATTCAAGTCTAATAGAAGGCTTGTTA	1	3	6	CDD2	-	.
chr1	90517346	90517368	chr1:90517346-90517368	0	TAGCTTGCTTGCTGAGTTTGCTT	1	2	3	AC2	-	.
chr1	90518164	90518191	chr1:90518164-90518191	0	GAGTTTGCCTTATTGTTTAAATAAGTCT	1	2	8	AA2	1.0	.
chr1	90529458	90529480	chr1:90529458-90529480	0	CAGCAAGTCTGTGAAGCAAGGCC	1	2	3	CD	-	.
chr1	90534347	90534376	chr1:90534347-90534376	0	AAACTAGTGCATTAGCCACCAGACCAGCCC	1	2	10	BD2	1.0	pELS
chr1	90536660	90536689	chr1:90536660-90536689	0	GGGCTTGCTCTTGGTCCATGCAACAGGCTC	1	2	10	BC1	-	.
chr1	90539038	90539065	chr1:90539038-90539065	0	AAGATTGCTTTTAGAACTGAGCAAATTC	1	2	8	AA2	2.0	.
chr1	90540480	90540512	chr1:90540480-90540512	0	AGAAATGCTCATCCCTTGTTAGAATACTAGCCC	1	2	13	AD2	1.0	.
chr1	90543950	90543971	chr1:90543950-90543971	0	AAACTGCCTCCAGGACATGCTT	2	2	2	AB1	-	.
chr1	90546229	90546248	chr1:90546229-90546248	0	AGACTAGCTCAGACTTTCAC	3	2	0	AD4	-	.
chr1	90547960	90547992	chr1:90547960-90547992	0	CAGGTTGTCTACCACACAAATAAAAACATGTTT	1	2	13	AC3	1.0	.
chr1	90550948	90550976	chr1:90550948-90550976	0	GAACAAATTCATGATGGAAAGAGATGTTT	1	2	9	AA2	1.0	.
chr1	90551039	90551068	chr1:90551039-90551068	0	GAACTTTTCTCAAGAAATCTGAACAGGTCC	1	2	10	AB2	-	.
chr1	90559989	90560010	chr1:90559989-90560010	0	AAAGAAGTTAGGCAGCTTGTCT	1	3	2	ACC1	1.0	dELS
chr1	90562071	90562097	chr1:90562071-90562097	0	CAGCATGCTTTGTGTTTGAACTTGTGA	1	3	7	CCD1	1.0	dELS,CTCF-bound
chr1	90567454	90567481	chr1:90567454-90567481	0	TAACAAGCTCCCGCATTAGGGCTAATCA	1	3	8	ACC1	-	.
chr1	90570606	90570638	chr1:90570606-90570638	0	CAAAAAGCCTCAGACAGTCTTATCAGCTTGTTC	1	3	13	ACC1	-	.
chr1	90574037	90574059	chr1:90574037-90574059	0	GAGCTAGTTTCATAAATAAGGTT	1	2	3	AD1	-	dELS
chr1	90574957	90574976	chr1:90574957-90574976	0	AGGCTAGCCTAGACATAGTC	4	2	0	AD4	1.0	.
chr1	90578161	90578190	chr1:90578161-90578190	0	AGACAAGTGAAGAAAAAGCATAACAAGTCT	1	3	10	CCD2	-	.
chr1	90578994	90579026	chr1:90578994-90579026	0	CAGCAAGTTGAGGAAGTATCCAACAGCTTGTCC	1	3	13	CCC	-	.
chr1	90580524	90580550	chr1:90580524-90580550	0	AAAATAGCCTAAGTTTGAGGCTACTCT	1	2	7	AA2	-	dELS,CTCF-bound
chr1	90580873	90580902	chr1:90580873-90580902	0	GAACTTGTCTCTCTGCTACAGGATAAGATT	1	2	10	AD1	1.0	.
chr1	90584347	90584370	chr1:90584347-90584370	0	TGGCATGTTGTTTTGAACTTGACT	1	3	4	CCD1	-	.
chr1	90584693	90584717	chr1:90584693-90584717	0	AAACAAGTTTGGTCTAAGAATGCAT	2	2	5	AD1	-	.
chr1	90586915	90586945	chr1:90586915-90586945	0	AGACATGTCTTATGTGGTGGCAGGCAAGACA	1	2	11	CD	-	.
chr1	90589301	90589332	chr1:90589301-90589332	0	AAAAATGCTTCAGCAACAATTACAACTTGTCT	1	2	12	AC2	1.0	.
chr1	90591041	90591067	chr1:90591041-90591067	0	GATCTAGCCCTCTGCATGGGCTAACCC	1	2	7	AD3	-	.
chr1	90592197	90592219	chr1:90592197-90592219	0	AAACCTGCTATGAGAGCTTGCTG	1	3	3	BCC1	-	CTCF-only,CTCF-bound
chr1	90593649	90593669	chr1:90593649-90593669	0	AAACAAGACCCAAGCTTTTTC	1	2	1	AD2	-	.
chr1	90595946	90595969	chr1:90595946-90595969	0	AAACATGTTTCTAAAGAAATGCTG	1	2	4	AC1	1.0	.
chr1	90596223	90596249	chr1:90596223-90596249	0	AGGCTAGTAGAAATATTGAGCATGTTA	1	3	7	CCD2	1.0	.
chr1	90597351	90597371	chr1:90597351-90597371	0	AGGCTTCCCACTGGCTAGTTC	1	3	1	ACC2	-	.
chr1	90597495	90597519	chr1:90597495-90597519	0	TCTCTTGTTTCCACAAAGCTTGCCT	1	3	5	CDD2	-	.
chr1	90602323	90602346	chr1:90602323-90602346	0	AAACATGCTGCTATTAACATTCTT	1	3	4	ACC1	-	.
chr1	90603141	90603171	chr1:90603141-90603171	0	AAGCAAATTTGAAAAGATGATAAACATGCCT	1	1	11	A2	-	.
chr1	90607157	90607176	chr1:90607157-90607176	0	AAGCTTGCTTTAATATGCCT	3	2	0	AC1	1.0	.
chr1	90608514	90608541	chr1:90608514-90608541	0	TGGCATGCTTAATGGTATGAACATCTGT	1	3	8	ACD2	-	.
chr1	90613503	90613529	chr1:90613503-90613529	0	GGGGAAGTCCTGCTGAGAGACATTTTC	1	2	7	AA2	-	dELS
chr1	90613706	90613730	chr1:90613706-90613730	0	AATCTTGTCCCTCCCAGACATTTTC	1	2	5	AD3	-	.
chr1	90614967	90614986	chr1:90614967-90614986	0	AGGCATGTTTATACTAGTTG	4	2	0	CD	1.0	CTCF-only,CTCF-bound
chr1	90615342	90615366	chr1:90615342-90615366	0	AGACTTTCCCTTCAGAGCCTTGCCT	1	2	5	AD2	1.0	CTCF-only,CTCF-bound
chr1	90616701	90616721	chr1:90616701-90616721	0	GAAGAAGTCCTGAACATGTTA	1	2	1	AC2	-	.
chr1	90617833	90617865	chr1:90617833-90617865	0	ACACATGTTTGCCAACAAAAAATAAATTTGTTT	1	2	13	AD2	1.0	.
chr1	90619118	90619137	chr1:90619118-90619137	0	AAAATTGCTCGAATTTGCTT	1	2	0	AA2	2.0	.
chr1	90622805	90622826	chr1:90622805-90622826	0	GAACTTGCTCGAAAGCTGGGTC	1	2	2	BD4	-	.
chr1	90624484	90624509	chr1:90624484-90624509	0	CAGCTTGTTAAATGATAAGCAAATTT	1	3	6	ACC1	-	.
chr1	90625624	90625650	chr1:90625624-90625650	0	AAAGTTGCTCTTTAAGGAAACATACCT	1	2	7	AA2	-	.
chr1	90629353	90629372	chr1:90629353-90629372	0	AGGCATGCTCTAAAAAGTTT	3	2	0	AC1	1.0	.
chr1	90630109	90630140	chr1:90630109-90630140	0	GAATAAGTTTAACCAAGTTGAAAGACTTGTAC	1	2	12	AD3	1.0	.
chr1	90634535	90634562	chr1:90634535-90634562	0	TGACAAGCCCAGGGAGCTGAGCAGGCAT	1	3	8	BCD2	1.0	.
chr1	90637028	90637054	chr1:90637028-90637054	0	AGGCTTCTCTACTATTTGACCTTGTTT	1	2	7	AD2	-	.
chr1	90638511	90638533	chr1:90638511-90638533	0	AAGCAAGCATTTAATGCATGTTT	1	2	3	DD2	1.0	.
chr1	90646598	90646628	chr1:90646598-90646628	0	AAACTTGCCCAAGGTGACACACTGCTTGTTG	1	3	11	CCD2	-	.
chr1	90646672	90646697	chr1:90646672-90646697	0	GGATTATCCTCTTCGGAAACAAGTTT	1	2	6	AA1	-	.
chr1	90653140	90653159	chr1:90653140-90653159	0	GACCATGCCTGGCCTAGTTC	3	2	0	DD2	-	.
chr1	90658764	90658784	chr1:90658764-90658784	0	CAACAAGTCCAAAACTAAGCT	1	3	1	ACD2	-	.
chr1	90658802	90658833	chr1:90658802-90658833	0	AACCATGACTGCCACCACCATTAAACATGTTT	1	2	12	DD1	-	.
chr1	90659565	90659592	chr1:90659565-90659592	0	GGTCTTGCTTTGTTGCCCAGGCTGGTCT	1	2	8	BD3	-	.
chr1	90659789	90659811	chr1:90659789-90659811	0	AAGCAAGTTAGACAAGCCAGCTA	1	3	3	BCC2	-	.
chr1	90661431	90661458	chr1:90661431-90661458	0	AAGCAAGTCTGTCTTTTTGCAAAAGTTT	1	2	8	AD1	-	.
chr1	90661566	90661594	chr1:90661566-90661594	0	AGACAAGCTCATTGGGAAGAAAAAAGTTC	1	1	9	A2	1.0	.
chr1	90662069	90662092	chr1:90662069-90662092	0	AGGCTTCTTCTTCAGAGGATGTTT	1	2	4	AA2	-	.
chr1	90663134	90663165	chr1:90663134-90663165	0	AGATATTTTCTAGAGTTCAACAAAGCAAGTTT	2	2	12	AA1	-	.
chr1	90663262	90663289	chr1:90663262-90663289	0	AAGCAAGTTTCAGAGCTTCAACATCTTC	1	2	8	AC1	-	.
chr1	90667199	90667221	chr1:90667199-90667221	0	AAATTAGCCTTTAGGAAATGTTT	1	2	3	AA2	-	.
chr1	90667973	90667993	chr1:90667973-90667993	0	AAATTTGTTCTAGGCTTCCCT	1	2	1	AA2	-	.
chr1	90669414	90669440	chr1:90669414-90669440	0	GAATTAGCCAGGTGTGGTGGCATGCTC	1	3	7	ACC1	-	.
chr1	90671010	90671031	chr1:90671010-90671031	0	AAGCATGTCCCACAGGTTGTCA	1	3	2	ACC2	-	.
chr1	90672951	90672974	chr1:90672951-90672974	0	GGGCATGCCATACATAGTTTGCTC	1	3	4	ACC2	-	.
chr1	90674270	90674294	chr1:90674270-90674294	0	AAGGATGCCAATATCTGGCAAGTTC	1	3	5	ACC1	-	.
chr1	90681950	90681976	chr1:90681950-90681976	0	GAAAAAGTCTGCTTGGTGAGAAAGTTC	1	2	7	AA2	-	.
chr1	90683885	90683904	chr1:90683885-90683904	0	AAACCTGTCTGACCTTGCTC	1	2	0	BD2	-	.
chr1	90684592	90684615	chr1:90684592-90684615	0	GATCTAGTCTCAGAAAACTTCTTC	1	2	4	AD3	2.0	.
chr1	90689096	90689121	chr1:90689096-90689121	0	AAACAAATTCTGTTATGGGCAAGTTG	1	2	6	AC2	1.0	.
chr1	90690703	90690732	chr1:90690703-90690732	0	AAGCATGCTTGCACCCTCTCTAGCATGGTC	1	2	10	CD	-	.
chr1	90693252	90693273	chr1:90693252-90693273	0	AAACTTGTCCAAAGGCACTCTG	1	3	2	ABC2	1.0	.
chr1	90702413	90702438	chr1:90702413-90702438	0	GGGTAAGCTTGGCAGGCAACATGCTA	1	3	6	ACC1	1.0	.
chr1	90704181	90704207	chr1:90704181-90704207	0	AGTCATGTTCCTCTAAGGGACTAGATC	1	2	7	DD3	-	.
chr1	90704223	90704245	chr1:90704223-90704245	0	AGAAAAGCCCGTAAAACATGTTG	1	2	3	AC2	1.0	.
chr1	90708133	90708160	chr1:90708133-90708160	0	AGGCTTGACCCCGCCCCTGAGCATGTCC	1	1	8	D2	-	dELS
chr1	90708189	90708213	chr1:90708189-90708213	0	AAGCATGTTGACTTCAAGCTTGGTT	1	2	5	CD	-	dELS
chr1	90710085	90710112	chr1:90710085-90710112	0	AGCCAAGCCCAGCTAGCTGAGTTTGTCT	1	2	8	AD2	-	.
chr1	90710167	90710188	chr1:90710167-90710188	0	AAACAAGACCAAGACCAAGTTT	1	2	2	DD2	-	.
chr1	90719386	90719418	chr1:90719386-90719418	0	GGACAAGCTCTTGCCTTTCGGTCGGAACTGCTT	1	2	13	AB1	1.0	pELS
chr1	90722714	90722744	chr1:90722714-90722744	0	GGACAAGTTGGGGGAACAGTAAAGCTTTCTA	1	3	11	ACC1	1.0	.
chr1	90726065	90726091	chr1:90726065-90726091	0	CAGCTTGTTCTGTCCACAGACAGGCCC	1	2	7	BC2	1.0	dELS
chr1	90727897	90727921	chr1:90727897-90727921	0	AGGCTAGCCCTCCTGCAGCTTTTTT	1	2	5	AC1	1.0	DNase-H3K4me3
chr1	90728594	90728616	chr1:90728594-90728616	0	AGGCTTGCCTTGCTGACTGGCTG	1	3	3	BCC1	-	.
chr1	90733166	90733191	chr1:90733166-90733191	0	AAACATTCCAAAATATGAACAAGTTT	1	2	6	AC1	-	.
chr1	90733630	90733655	chr1:90733630-90733655	0	AAGCTTGGCCAGTGATAAATATGCTC	1	2	6	AD2	-	.
chr1	90737373	90737399	chr1:90737373-90737399	0	AAATTAGCCAGGCTAGGTGGCATGCCC	1	3	7	ACC1	-	.
chr1	90738427	90738451	chr1:90738427-90738451	0	AAGCTTTCTAATCCTCAACATGCTC	1	3	5	ACC2	1.0	.
chr1	90742363	90742390	chr1:90742363-90742390	0	GAAAAAGTTAGCATTGATTAACTTGTTC	1	3	8	ACC1	-	.
chr1	90746668	90746689	chr1:90746668-90746689	0	GAATCAGCTTCCAAGCTTGCTT	1	2	2	AB4	1.0	.
chr1	90752297	90752316	chr1:90752297-90752316	0	AGACAAGCCAACACATGCTC	4	2	0	CD	-	.
chr1	90752357	90752378	chr1:90752357-90752378	0	AAGGTAGTTCGAGATCATGTCT	1	2	2	AD2	1.0	.
chr1	90753165	90753196	chr1:90753165-90753196	0	GAACTATTTCCAACTAATGAGAAAGCAAGTCG	1	2	12	AC2	-	.
chr1	90758102	90758132	chr1:90758102-90758132	0	AAACAAGCTATCGAAACTGTTGAGCATATTA	1	3	11	ACC1	-	.
chr1	90758686	90758713	chr1:90758686-90758713	0	AGACTTTTTTTGAGACAGGATCATGCTC	1	2	8	AD2	3.0	.
chr1	90760366	90760394	chr1:90760366-90760394	0	AAATAAGCCCCCCTAGATAGAGCTTGTTT	1	1	9	A1	-	.
chr1	90760509	90760529	chr1:90760509-90760529	0	AAATTTGTTCCAAACTGGCTT	1	2	1	AB3	-	.
chr1	90762340	90762360	chr1:90762340-90762360	0	GAAAAAGCCTGGGGCATATCT	1	2	1	AA2	-	dELS
chr1	90765177	90765202	chr1:90765177-90765202	0	AAACATCTCTATTTACCAACAAGTTA	1	3	6	ACC2	-	.
chr1	90766260	90766288	chr1:90766260-90766288	0	GGGATTGTTTTTCTCTTGTAAATTTGTTT	1	2	9	AA2	-	.
chr1	90770242	90770263	chr1:90770242-90770263	0	TAGCATGTTCAGCAGCATCCCT	2	3	2	ACC1	-	.
chr1	90773075	90773101	chr1:90773075-90773101	0	AAACTTGTTTCCTTTATAAACTATCTA	1	2	7	AC3	2.0	.
chr1	90776797	90776818	chr1:90776797-90776818	0	GGGAATGTCTGGAAGCATACCC	1	2	2	AA2	-	.
chr1	90778080	90778106	chr1:90778080-90778106	0	AGACCTGTCTTACTCCAAAGCATGTTT	2	1	7	B1	-	.
chr1	90780294	90780326	chr1:90780294-90780326	0	GAGCATGCTCGGTGTGTTTGAGGAGGGTAGTGT	2	2	13	AD1	3.0	.
chr1	90780696	90780722	chr1:90780696-90780722	0	AAGCTACTCCTGAGTAAAAACTAACTC	1	2	7	AA2	1.0	.
chr1	90781632	90781663	chr1:90781632-90781663	0	GAGCCTGTCCTCATGCTGGGGTGGAGAAGCTC	1	2	12	AB2	1.0	.
chr1	90784914	90784938	chr1:90784914-90784938	0	GGGCTAGCTCTAGAGGGAATAGTTG	1	2	5	AC1	1.0	.
chr1	90789114	90789136	chr1:90789114-90789136	0	AGACTAGTCTGGCCAACATGGCG	1	3	3	CCD1	1.0	.
chr1	90793867	90793894	chr1:90793867-90793894	0	GGGCTTGTTCTGGGAATAGGGATAGTTC	1	1	8	A2	-	.
chr1	90795043	90795071	chr1:90795043-90795071	0	GGACATTTTCTCTTCTCACTGGCATGTCA	1	3	9	ACC2	1.0	.
chr1	90796905	90796926	chr1:90796905-90796926	0	AAATATCTTTGCAAACTTGTCT	2	2	2	AA1	-	.
chr1	90797044	90797074	chr1:90797044-90797074	0	AGGCATGTACTGTAAGGTAGGAAATATGTTT	1	2	11	AD2	2.0	.
chr1	90798326	90798358	chr1:90798326-90798358	0	AGACATTTCTCAATATTGAAGCAGAACTATTCC	1	2	13	AA2	1.0	.
chr1	90798722	90798745	chr1:90798722-90798745	0	AACCAAGTTCAAATAAAATTGTCT	1	2	4	AD2	1.0	.
chr1	90806660	90806685	chr1:90806660-90806685	0	AAATAATTTCTCTTGAGGGCAAGCCT	1	2	6	AA1	-	.
chr1	90807401	90807420	chr1:90807401-90807420	0	AGGCTGGCCTGGACATGTTT	4	1	0	B2	2.0	.
chr1	90811288	90811308	chr1:90811288-90811308	0	GAGCTTGCCCTCAAGTTGCTT	1	2	1	AC1	-	.
chr1	90812879	90812900	chr1:90812879-90812900	0	AGCCAAGACTTTAAACTTGCTT	1	2	2	DD1	1.0	.
chr1	90813223	90813245	chr1:90813223-90813245	0	AGGCTGGTTTCTTAGGCTATTTT	1	2	3	AB2	1.0	.
chr1	90814323	90814343	chr1:90814323-90814343	0	AATCTTGCCTTAAACAAATTC	1	2	1	AD3	-	.
chr1	90814380	90814409	chr1:90814380-90814409	0	AAGCTTGTGTTGTTCATTGTAACCAAGCTC	1	2	10	DD2	-	.
chr1	90814977	90814997	chr1:90814977-90814997	0	GAGCAAGCTTAGAGAAAGTAC	1	2	1	AD1	2.0	.
chr1	90816064	90816093	chr1:90816064-90816093	0	AAATATGCCTCAAATTAAGAGCACAAGTTT	1	2	10	AD2	1.0	.
chr1	90817695	90817719	chr1:90817695-90817719	0	TAACTTGTTAACCCTGGGCAAGCTG	1	3	5	CCC	1.0	.
chr1	90820916	90820940	chr1:90820916-90820940	0	AAACATACTCTAGTTGAACAAGACC	1	2	5	AD2	-	dELS
chr1	90822273	90822304	chr1:90822273-90822304	0	GAGCATGTTCATGACAGCAAAAGAGGCTGCCT	2	2	12	AB1	2.0	.
chr1	90823758	90823780	chr1:90823758-90823780	0	ATGCTTGCTCTCAGGAAAAGTCT	1	2	3	AD2	2.0	.
chr1	90824184	90824208	chr1:90824184-90824208	0	CAACATGCTTTACAAAGGCAATTCC	1	2	5	AC2	-	.
chr1	90825691	90825723	chr1:90825691-90825723	0	CCACATGTCTGTCATAATTCAGCAGGCTAGCTC	1	2	13	CD	-	.
chr1	90829651	90829678	chr1:90829651-90829678	0	AATCTAGCTTCGCTGAAAAAGCAAGATT	1	2	8	DD3	-	.
chr1	90831536	90831557	chr1:90831536-90831557	0	TGGTATGTTAAAGAACATGTTC	2	3	2	ACC1	2.0	.
chr1	90831860	90831891	chr1:90831860-90831891	0	GAACAGGTTCATATTGTGCTAAAAATATGTTT	1	2	12	AB2	-	.
chr1	90832992	90833023	chr1:90832992-90833023	0	TCAAATGTCTGAAAAAAATAAAAAGCTAGCTT	1	3	12	ACD1	-	.
chr1	90836033	90836062	chr1:90836033-90836062	0	AGGCCAGCCTCGAGGGCAAAAGGCAACCCC	1	2	10	AB3	2.0	PLS
chr1	90836188	90836210	chr1:90836188-90836210	0	CAACCAGCCCCGCCGACTTGTTC	1	3	3	BCC1	1.0	PLS
chr1	90841238	90841265	chr1:90841238-90841265	0	AAACTGGCTTCAACTTTGAAGCTTGCTC	1	1	8	B2	-	.
chr1	90842573	90842600	chr1:90842573-90842600	0	GGCCAGGCTTTCAGCCAGGGGCTAGTTT	1	2	8	BD1	-	.
chr1	90843354	90843375	chr1:90843354-90843375	0	AAACTATTTCCTAGGTTTGTTT	1	2	2	AA2	-	.
chr1	90845332	90845356	chr1:90845332-90845356	0	CAACAAGCCTCCAGAAAACATCCCT	1	2	5	AC2	1.0	.
chr1	90848907	90848939	chr1:90848907-90848939	0	AGGGAAGTCATCTAATTTTCTTTCAGCTTGTTT	1	3	13	ACC1	-	.
chr1	90854555	90854580	chr1:90854555-90854580	0	CGGCATGCTGTATAACGTACTTGTCT	1	3	6	CCD2	1.0	.
chr1	90854974	90854999	chr1:90854974-90854999	0	AAATTTGTTCTTGTAAAAACTACTTT	1	2	6	AA2	-	.
chr1	90856720	90856749	chr1:90856720-90856749	0	TGACTTGTTCCCGTGGCTGTCAGCATGTTT	1	2	10	CC	-	dELS,CTCF-bound
chr1	90856937	90856958	chr1:90856937-90856958	0	GAAAAAGTTTCAGGGATTGCTT	1	2	2	AA2	-	dELS,CTCF-bound
chr1	90857182	90857207	chr1:90857182-90857207	0	TAAAATGTTTATTATAAAACAAGCTC	1	2	6	AC3	1.0	.
chr1	90857360	90857380	chr1:90857360-90857380	0	AGAGATGCCTTAAACATGTGT	1	2	1	AD3	-	.
chr1	90857518	90857545	chr1:90857518-90857545	0	GAGCTAATTTTGCCCAGTGGACAGGTCT	1	2	8	AB2	-	.
chr1	90862622	90862642	chr1:90862622-90862642	0	CAACAAGTCTCTAGGAAGTTC	1	3	1	ACC2	2.0	.
chr1	90864725	90864747	chr1:90864725-90864747	0	AAACTTGTCAGTGGGACATGTTG	1	2	3	CC	-	.
chr1	90866913	90866942	chr1:90866913-90866942	0	AAACATGCCTGAGGGAAATTAAGTAAGATC	2	2	10	AD1	-	.
chr1	90867666	90867687	chr1:90867666-90867687	0	AAACATGTCAATAAATTAGTTT	1	2	2	AC2	-	.
chr1	90870737	90870759	chr1:90870737-90870759	0	TGCCCTGCCTCCAGGGCTTGTCT	1	3	3	BCD1	1.0	.
chr1	90873988	90874011	chr1:90873988-90874011	0	TGGCTTCTTTCTCTCAGCTTGCTT	1	3	4	ACC2	-	.
chr1	90874178	90874203	chr1:90874178-90874203	0	GTACAAGTCTTTGTGTGAATATGTTT	1	2	6	AD2	1.0	.
chr1	90875085	90875109	chr1:90875085-90875109	0	GGATTTGCCTATTCTGGACATGTCA	1	2	5	AC2	-	.
chr1	90878520	90878548	chr1:90878520-90878548	0	GGGTTTCTCCATGTTGGCCAGGCATGTTT	2	2	9	AA1	-	.
chr1	90878727	90878753	chr1:90878727-90878753	0	ACACATGTTCTATCCTGAAGAATGTTC	1	2	7	AD2	-	.
chr1	90880549	90880568	chr1:90880549-90880568	0	GGGCTTTCCCGAGCATGCAC	3	2	0	AD2	-	.
chr1	90881021	90881040	chr1:90881021-90881040	0	AGGCATTCCTCAGCTTGCTT	3	2	0	AC2	-	.
chr1	90883511	90883533	chr1:90883511-90883533	0	GGGCCAGCTTTAATGACTTGCTT	1	2	3	BC2	1.0	.
chr1	90884113	90884144	chr1:90884113-90884144	0	AGACATGTATTCTCCCAGTCTGTGGCTTGCCT	1	2	12	CD	-	.
chr1	90885295	90885322	chr1:90885295-90885322	0	AAAAATGCTTGCTTAACTAAACTTGCTT	2	1	8	A1	-	.
chr1	90890985	90891013	chr1:90890985-90891013	0	GAAGAAGTCCAGCTTAAGTAGGCTTTTCC	1	2	9	AA2	-	.
chr1	90894645	90894672	chr1:90894645-90894672	0	GTGATTGCCTTTATTTTGAAACATGCCT	1	2	8	AD4	-	.
chr1	90896743	90896771	chr1:90896743-90896771	0	GGGTTTGTTCATTAAGTTTAGGCCAGTTT	1	2	9	AB2	1.0	.
chr1	90902218	90902248	chr1:90902218-90902248	0	AAAAATGTTCCATAAAAATAGTAACTAGTTC	1	2	11	AC2	1.0	.
chr1	90905982	90906013	chr1:90905982-90906013	0	AGGCTAGCCCAACTTAGATTCCAGACAAGTAA	1	2	12	CD	-	.
chr1	90908089	90908114	chr1:90908089-90908114	0	AAACCAGCCTTCCCATGAGATAGCTC	1	2	6	AB2	1.0	.
chr1	90909479	90909509	chr1:90909479-90909509	0	AAACATGCACAATCATTTTTTAGAAAAGTTT	1	2	11	AD2	-	.
chr1	90910930	90910959	chr1:90910930-90910959	0	CAACTTGTTCAGAAGACACAAAACAATTCA	1	3	10	ACC1	1.0	.
chr1	90912588	90912618	chr1:90912588-90912618	0	TGGCTGGCCCTCAAAATAAGAAAACAAGTTC	1	2	11	BC1	-	.
chr1	90914527	90914553	chr1:90914527-90914553	0	AAACTAGCCAAGAGTGATGACATGTGC	1	3	7	CCD1	1.0	.
chr1	90915918	90915940	chr1:90915918-90915940	0	AAACCTGTCCTGTAAGCATGTCA	1	2	3	BC2	-	.
chr1	90915965	90915992	chr1:90915965-90915992	0	AAACAAACCTGTTAACAAAAGAATGTCT	1	2	8	AA2	1.0	.
chr1	90916182	90916201	chr1:90916182-90916201	0	ATACTTGTTTAAACAAATCT	2	2	0	AD3	-	.
chr1	90918289	90918309	chr1:90918289-90918309	0	AAGCATGCATTCAACTTGCTG	1	3	1	CCD2	-	.
chr1	90920243	90920268	chr1:90920243-90920268	0	GAGCTTGCTGGTTGTCAAAATTGCCA	1	3	6	ACC2	-	.
chr1	90923719	90923738	chr1:90923719-90923738	0	TAACTAGTTCCTGCTTGTTT	2	3	0	CCD2	-	.
chr1	90924128	90924150	chr1:90924128-90924150	0	AGGCTAGTTTTATCAGCTTACCC	1	2	3	AC1	-	.
chr1	90926041	90926066	chr1:90926041-90926066	0	AACCAACCCTTTCAAAAGACTTGCTC	1	2	6	AD1	-	dELS
chr1	90929421	90929447	chr1:90929421-90929447	0	GAGTTTGCTTTAAGCAGAAGCAAGTTT	1	1	7	A1	-	.
chr1	90935378	90935409	chr1:90935378-90935409	0	AGACTTGCTGTGATATCTGTTCAAACATACCT	1	2	12	AC2	-	.
chr1	90935503	90935532	chr1:90935503-90935532	0	ACACATGTTCTAAGCTTCACAGGCATACCT	1	2	10	AD3	-	.
chr1	90936191	90936217	chr1:90936191-90936217	0	AAACATGTTCAAACAATAAGAAACTCC	2	2	7	AA1	2.0	dELS
chr1	90937156	90937181	chr1:90937156-90937181	0	AACCATCCTCCAGCCAGAGCAAGTTT	2	2	6	AD1	1.0	.
chr1	90939029	90939060	chr1:90939029-90939060	0	AAACAGGTGTAAAGAATTTAATGAACTAGCTT	1	2	12	BD1	1.0	.
chr1	90940831	90940851	chr1:90940831-90940851	0	AAACTTGGTGTTGACTTGCTT	1	3	1	CCD2	3.0	.
chr1	90942251	90942270	chr1:90942251-90942270	0	AAACTTTTCTAGGCATTTTT	1	2	0	AA2	-	.
chr1	90943056	90943075	chr1:90943056-90943075	0	AAACATGTTCAATATAGTTC	3	2	0	AD1	-	.
chr1	90946822	90946843	chr1:90946822-90946843	0	GAACCTGTTGAACAGCTTGTTC	1	3	2	BCC1	-	.
chr1	90955751	90955782	chr1:90955751-90955782	0	AAACTTTCTCCATATCAGTAACAAGGTTGTTT	1	2	12	AA2	-	.
chr1	90955836	90955866	chr1:90955836-90955866	0	GAACTTTTCTTTTGCATTCACAAACTTGGCT	1	2	11	AD2	-	.
chr1	90958093	90958125	chr1:90958093-90958125	0	AACCCTGTCTCTACTAAAAATAAAAACTAGCTG	1	3	13	BCD1	1.0	.
chr1	90963520	90963539	chr1:90963520-90963539	0	AAACATGTACAAGAATGTTC	3	2	0	AD2	-	.
chr1	90970082	90970107	chr1:90970082-90970107	0	GAACAAGTTTGCCTAAGAAAATATTT	2	2	6	AA1	-	.
chr1	90973185	90973204	chr1:90973185-90973204	0	AAATATGTCTGGGTTTGCTC	1	2	0	AA2	1.0	.
chr1	90974697	90974723	chr1:90974697-90974723	0	CAGCATGCTCCCCATACTAACTAGTCA	1	3	7	CCC	-	dELS,CTCF-bound
chr1	90975964	90975983	chr1:90975964-90975983	0	AAACTTGTTTAAACAGTTTG	1	3	0	ABC2	-	.
chr1	90976622	90976642	chr1:90976622-90976642	0	AAGCATGGCTGAAACTTTCTT	1	2	1	AD2	-	.
chr1	90979027	90979052	chr1:90979027-90979052	0	GGACTTGCTAGAGGGCAATCAAGCTT	1	2	6	CD	-	.
chr1	90979271	90979293	chr1:90979271-90979293	0	AGACTAGCCTGACGAACATAGTG	1	3	3	ACD2	-	.
chr1	90981386	90981413	chr1:90981386-90981413	0	AAGCAAAATTTTGCTTCAAAACATGCCC	2	2	8	AD1	1.0	.
chr1	90984736	90984765	chr1:90984736-90984765	0	GGGCAGGCTCTCTGCAAAAGAGAGATGCCT	1	2	10	AB2	1.0	.
chr1	90989243	90989266	chr1:90989243-90989266	0	AAACAAGCACACAAAAAGATGCTC	1	2	4	AD2	1.0	.
chr1	90989348	90989367	chr1:90989348-90989367	0	AGACTAGCCTGGGCAACATG	2	3	0	ACD2	-	.
chr1	90993462	90993485	chr1:90993462-90993485	0	AGACTTGTTCTAATCAAAATGTTT	1	2	4	AC1	-	.
chr1	90996360	90996387	chr1:90996360-90996387	0	AAACTAGCCAAAGGCTTGGAGCAATCTA	1	3	8	ACC1	-	.
chr1	90996621	90996647	chr1:90996621-90996647	0	AATAATGTTTAAAAATTAGGCATGTTG	1	3	7	ACD1	2.0	.
chr1	90998741	90998769	chr1:90998741-90998769	0	AAACTTCTCTGAGCTAAAGGAGGAAGTTC	1	2	9	AA2	2.0	.
chr1	91004322	91004346	chr1:91004322-91004346	0	CAACTTGTCACAGACAAACAACTTT	1	3	5	ACC1	-	.
chr1	91006620	91006652	chr1:91006620-91006652	0	AAAAAAGTCTTTTTTTTCTCTAAAGACATGCCA	1	2	13	AC2	-	.
chr1	91007802	91007829	chr1:91007802-91007829	0	AAACTTGTCTTCTTCTTGAAGTATTTCC	2	2	8	AA1	-	.
chr1	91009775	91009805	chr1:91009775-91009805	0	AAGCCAGTTTTTTTAAGAAAAAGGCATACCT	2	2	11	AB3	1.0	.
chr1	91013840	91013859	chr1:91013840-91013859	0	AAAATAGTTCAATCATGTTT	3	2	0	AD2	-	.
chr1	91016435	91016459	chr1:91016435-91016459	0	CAACATGCTCCTGTAAAGCATGTTA	1	2	5	CC	-	dELS,CTCF-bound
chr1	91016724	91016753	chr1:91016724-91016753	0	AAACATGCTTTGTAAAGTGTAAAGAATTTT	2	2	10	AA1	-	.
chr1	91023631	91023652	chr1:91023631-91023652	0	AGCCATGATCAGGAACTTGTCT	1	2	2	DD1	2.0	.
chr1	91024750	91024775	chr1:91024750-91024775	0	TGGGTAGCTCAAAAGAAGGCAAGCTT	1	2	6	AC3	-	.
chr1	91026180	91026209	chr1:91026180-91026209	0	AAGTAAGTTGTGGTCTCAAATGACTTGCTC	1	3	10	ACC1	-	.
chr1	91030682	91030712	chr1:91030682-91030712	0	AATCTTGTTTCTTACAGTGCAGGGCATTTCT	1	2	11	AD3	-	.
chr1	91035302	91035324	chr1:91035302-91035324	0	CACCATGTTGGCCAAGCTTGTCT	1	3	3	CCD1	1.0	.
chr1	91036669	91036701	chr1:91036669-91036701	0	AGCCAAGTTTGGGATTCCATCACTGACATGCTA	1	3	13	CCD1	-	.
chr1	91047879	91047900	chr1:91047879-91047900	0	AGAGAAGCCTGGGAGCATTTCT	1	2	2	AA2	2.0	.
chr1	91049608	91049637	chr1:91049608-91049637	0	CGGCTTGACTACACTGTGTGGAACAAGTTT	1	2	10	CD	-	dELS,CTCF-bound
chr1	91053824	91053845	chr1:91053824-91053845	0	GAATAGGCTTGGGAGCAAGTTC	1	2	2	AB1	-	dELS
chr1	91054542	91054570	chr1:91054542-91054570	0	AAGCTACTTTAGGTAGGGTGAAAAAGCTT	1	2	9	AA2	-	.
chr1	91056041	91056060	chr1:91056041-91056060	5	ATACATGCACAGACATGTTC	3	2	0	DD1	1.0	.
chr1	91057994	91058024	chr1:91057994-91058024	0	AGAACTGTTTAAGAAGGTTAAAAACAAGTCA	1	3	11	ABC1	1.0	dELS
chr1	91063780	91063800	chr1:91063780-91063800	0	GGAATAGTCCCGGACTAGCAC	1	2	1	AD3	1.0	.
chr1	91064262	91064289	chr1:91064262-91064289	0	GATTAAGTCTAAAGACAGAGGCTTGTCT	1	2	8	AD4	-	.
chr1	91065095	91065117	chr1:91065095-91065117	0	CACCATGTTGGCCAGGCTTGTCT	1	3	3	CCD1	-	.
chr1	91065805	91065831	chr1:91065805-91065831	0	AAGTAAGTTCTTTAAAAAGACTACTCT	1	2	7	AA2	1.0	.
chr1	91068959	91068987	chr1:91068959-91068987	0	AGACAAGCCTTAGAAGCAGGGACAACTCC	1	1	9	A1	-	.
chr1	91069978	91069997	chr1:91069978-91069997	0	CATGTTGCCTAGGCTAGTCT	2	3	0	ACD1	2.0	.
chr1	91070510	91070536	chr1:91070510-91070536	0	AAGATTGCTTTCCAGTGGAGGAAGCTT	1	2	7	AA2	1.0	dELS
chr1	91071170	91071202	chr1:91071170-91071202	0	AATCATGACTGTGTGTAATTCAGAAGCATGTTT	1	2	13	DD1	-	.
chr1	91075847	91075874	chr1:91075847-91075874	0	CCATAAGTTCCTTAAATAGGACTTGCTT	1	3	8	ACD1	-	dELS
chr1	91080427	91080452	chr1:91080427-91080452	0	AAGCAAGCTCATTTCTGAGATAGTGC	1	2	6	AD1	1.0	.
chr1	91080516	91080547	chr1:91080516-91080547	0	AAGCAAGTTCATTTCAATGCCCAAACATCACT	1	2	12	AD4	1.0	.
chr1	91084068	91084096	chr1:91084068-91084096	0	AGACTTCCTTCTTGCCTGGGGACTAGATT	1	2	9	AD2	2.0	.
chr1	91085837	91085863	chr1:91085837-91085863	0	AGACTAGTCTTAGGCTGTAGCAAATCT	1	2	7	AC1	1.0	.
chr1	91085949	91085971	chr1:91085949-91085971	0	AAGCCTGCTTTTCAAGCCAGCTT	1	2	3	BB2	1.0	.
chr1	91086769	91086795	chr1:91086769-91086795	0	AAACTAGCTTTAATATTAAAGATGCAC	2	2	7	AD1	-	.
chr1	91091732	91091754	chr1:91091732-91091754	0	AGACTAGCCTAGTCAACATGGCG	1	3	3	CCD1	1.0	.
chr1	91098675	91098701	chr1:91098675-91098701	0	AGACATGCATTAAGGGAGGGCAAATCC	1	2	7	AD2	1.0	.
chr1	91101474	91101494	chr1:91101474-91101494	0	AAGCATGACTGAGGCATGTTG	2	2	1	CD	-	dELS
chr1	91103319	91103347	chr1:91103319-91103347	0	AATCTAGTCCCCAGGCAAGAAGGAAGTCT	1	2	9	AD2	-	.
chr1	91105271	91105292	chr1:91105271-91105292	0	TAGCTTGCTTGCTTGCTTGCTT	1	3	2	CCD2	-	.
chr1	91105423	91105449	chr1:91105423-91105449	0	AAACTTGGCCTAGGTTCAAGCAATTCT	1	2	7	AD2	-	.
chr1	91110517	91110546	chr1:91110517-91110546	0	AAACAAGTCCTAAAAATTTTGAAAATGTTG	1	2	10	AC1	2.0	.
chr1	91110857	91110877	chr1:91110857-91110877	0	AAGCAAGAGCAAAACAAGTTC	1	2	1	DD1	-	.
chr1	91111348	91111378	chr1:91111348-91111378	0	GAACTAATATCAATCCTACTCAAACTAGTCT	1	2	11	AD1	-	.
chr1	91116273	91116305	chr1:91116273-91116305	0	TAGTATGTCCCCTTTGATTTTCATAACAAGCCT	1	3	13	ACC1	1.0	.
chr1	91117493	91117524	chr1:91117493-91117524	0	CAACAAGCTCATTTATTCTTTAGAATAAGCCT	1	2	12	AC2	1.0	.
chr1	91119728	91119747	chr1:91119728-91119747	0	AGACTAGCCTGGGCAACATA	2	3	0	ACD2	-	.
chr1	91120806	91120830	chr1:91120806-91120830	0	AACCCAGTTTTCCCTGAGCATGCTC	2	2	5	BD4	-	dELS
chr1	91122139	91122161	chr1:91122139-91122161	0	GGAGAAGTCCTAGAGACTATTTT	1	2	3	AA2	-	.
chr1	91123912	91123935	chr1:91123912-91123935	0	AAAAGAGCCTGGGTAAACTAGCTA	1	3	4	ABC1	-	dELS
chr1	91125693	91125715	chr1:91125693-91125715	0	CAGCTAGCTGCCAAAACAAACTC	1	3	3	ACC1	2.0	.
chr1	91128637	91128657	chr1:91128637-91128657	0	GGACAAGTTAAAAACTAGGTG	1	3	1	CCD1	-	.
chr1	91130218	91130238	chr1:91130218-91130238	0	GAACTTGTCTTGGAATAGACT	1	2	1	AD1	1.0	.
chr1	91130243	91130263	chr1:91130243-91130263	0	GAACTTGTCCCGGAATAGACT	1	2	1	AD1	1.0	.
chr1	91131341	91131363	chr1:91131341-91131363	0	AAGCTAGCTGCAGGAGTTTGTTC	1	2	3	AC2	1.0	.
chr1	91133387	91133417	chr1:91133387-91133417	0	AGATTTGCTAAGCCCTTGGAGGAACATGCCG	1	3	11	ACC1	1.0	dELS
chr1	91133495	91133517	chr1:91133495-91133517	0	TTGGTTGTCTTTTAAACTAGTTT	1	3	3	ACD1	-	dELS
chr1	91134329	91134352	chr1:91134329-91134352	0	AGCAAAGCCTTTAAGGACAAGCCT	1	2	4	AD4	-	.
chr1	91135245	91135274	chr1:91135245-91135274	0	GAACTTGCTTCAGCCTCAAAGAGTGTGTTT	1	2	10	AB1	-	.
chr1	91136586	91136609	chr1:91136586-91136609	0	AAACGAGCCAGTGGGGGCAAGTTA	1	3	4	BCC1	2.0	.
chr1	91136791	91136815	chr1:91136791-91136815	0	AAACATGCTTCATGAGGGCTAAATT	1	2	5	AD4	-	.
chr1	91137883	91137904	chr1:91137883-91137904	0	AAACAAGTTTCTAAAAATCTCT	2	2	2	AA1	-	.
chr1	91138479	91138510	chr1:91138479-91138510	0	AAACAAGGGTGGCCACTGGACCAGACTAGTTT	1	2	12	DD1	1.0	.
chr1	91138589	91138608	chr1:91138589-91138608	0	AGACTACTTCAAGCAAGTTT	2	1	0	A2	-	.
chr1	91140939	91140961	chr1:91140939-91140961	0	CACCATGTTGGCCAGGCTAGTCT	1	3	3	CCD1	-	.
chr1	91141296	91141323	chr1:91141296-91141323	0	AAGCTTGTACCAGGTGCCGGGCATGGTT	1	2	8	DD2	2.0	.
chr1	91141406	91141435	chr1:91141406-91141435	0	GAAGAAGCCAAGGAATAGAGAAACTTGTTC	1	2	10	AC1	-	.
chr1	91142293	91142321	chr1:91142293-91142321	0	GGACAATCTGGGTCAGATATAACTAGCTC	1	3	9	ACC2	-	.
chr1	91148346	91148370	chr1:91148346-91148370	0	AGATTTGCCCTTTTAAGGCTATTTT	1	2	5	AA2	-	.
chr1	91149723	91149752	chr1:91149723-91149752	0	AAGCTTTTCCTCTAAGATCAGAACAAGATC	1	2	10	AD2	-	.
chr1	91150492	91150512	chr1:91150492-91150512	0	AGTCTAGTTTAAGGTTTGTCT	1	2	1	AD2	-	.
chr1	91150967	91150986	chr1:91150967-91150986	0	AAACTTGATAAAACTTGTTT	3	2	0	CD	-	.
chr1	91153126	91153156	chr1:91153126-91153156	0	GGACCAGTTTTCTTGAGAAATGGGCATTTCT	2	2	11	AB3	-	.
chr1	91154711	91154737	chr1:91154711-91154737	0	AGACTTGCCTGACTCTCAGCTTAGCTT	1	2	7	AD1	-	.
chr1	91155376	91155405	chr1:91155376-91155405	0	TAGCTAACTGGAAGCGTGAGGGACTTGTTT	1	3	10	ACC2	2.0	.
chr1	91160483	91160506	chr1:91160483-91160506	0	TGGCATGCTTCTGGAGTCTTGCCT	1	2	4	CD	2.0	dELS
chr1	91161616	91161644	chr1:91161616-91161644	0	TGGCTGGTTCTGGTATCATGGGCATGTTA	1	3	9	BCC2	-	.
chr1	91161806	91161831	chr1:91161806-91161831	0	ACGCTAGTCCCTGCTTAAACAAGGCT	1	2	6	DD3	1.0	.
chr1	91161967	91161992	chr1:91161967-91161992	0	GAACCAGTTACTAAACAAACTTGTTT	1	2	6	BC1	-	.
chr1	91162936	91162966	chr1:91162936-91162966	0	AGACAATTTTTTGTGTTGCACAAGCTGGTCT	1	2	11	AB2	1.0	.
chr1	91163635	91163663	chr1:91163635-91163663	0	AAGCCTGCCTGCTGGTGCAGGGCTTCTCT	1	2	9	AB3	-	.
chr1	91166717	91166742	chr1:91166717-91166742	0	AGGCCAGCTTTGTTGTAGGCGTGCCT	1	2	6	BB2	1.0	.
chr1	91168548	91168567	chr1:91168548-91168567	0	AGACATATATAGACATGTCT	3	2	0	AD1	1.0	.
chr1	91171889	91171918	chr1:91171889-91171918	0	GGAACTGCTCGATGATGCATAGACTTGCTG	1	3	10	ABC1	-	.
chr1	91173576	91173602	chr1:91173576-91173602	0	CAGCATGCTGACTCGCTGGGCTTGCCC	1	2	7	CC	-	.
chr1	91175197	91175226	chr1:91175197-91175226	0	GAATATGCCCATTAGAAGAAAAGCTAGTCA	1	2	10	AC2	1.0	.
chr1	91178851	91178871	chr1:91178851-91178871	0	GGACAAGACCGGGACAAGACT	1	2	1	DD2	-	.
chr1	91179258	91179280	chr1:91179258-91179280	0	AAGCTTGCCAATGGGGCAAGACT	1	2	3	CD	-	.
chr1	91181539	91181562	chr1:91181539-91181562	0	GGGCTTGCCCTCTGAGCCAAGCCT	1	1	4	D2	-	.
chr1	91189242	91189266	chr1:91189242-91189266	0	GGACATGTTCAGGGTGAGGAAGCAC	2	2	5	AD1	-	.
chr1	91191815	91191836	chr1:91191815-91191836	0	CAGCATGTCCAAAGTCAAGCTC	2	2	2	CD	-	.
chr1	91194216	91194235	chr1:91194216-91194235	0	GAACTAGCTAGAACTAGTGG	3	3	0	CCD1	-	.
chr1	91194481	91194513	chr1:91194481-91194513	0	GAAGAAGCCCTACAGGGATGCTGATGCATGCTC	1	2	13	AD2	1.0	.
chr1	91196552	91196574	chr1:91196552-91196574	0	GAACATGTTTATTAGTTTTGCCC	2	2	3	AD1	-	.
chr1	91198121	91198150	chr1:91198121-91198150	0	GAGCATGTTGTAATAGAAAACAATATGCCC	1	3	10	ACC2	-	.
chr1	91199836	91199858	chr1:91199836-91199858	5	AGACTAGCCTGGCCAGCATGGCG	1	3	3	CCD1	-	.
chr1	91199894	91199913	chr1:91199894-91199913	5	GGGCATGTTGGTGCATGCCA	3	3	0	CCD2	-	.
chr1	91201653	91201684	chr1:91201653-91201684	0	GAAATATTCCATTTACCATTTAAGACATGTTT	2	2	12	AA1	-	.
chr1	91205958	91205978	chr1:91205958-91205978	0	AAGATTGTCTGAAACAATTTC	1	2	1	AA2	-	.
chr1	91206872	91206894	chr1:91206872-91206894	0	AAGCTTGCTTTACGAGGAAGTTG	1	2	3	AC1	1.0	.
chr1	91207008	91207032	chr1:91207008-91207032	0	AAACTTTTTTTTTTTTAACATGTCT	1	2	5	AC2	-	.
chr1	91209477	91209505	chr1:91209477-91209505	0	AAACTTGCTTAAACCTTCAAAACAAAATT	1	2	9	AD4	-	.
chr1	91209737	91209757	chr1:91209737-91209757	0	TGACTTGTTGCAAACATCCCT	2	3	1	ACC1	1.0	.
chr1	91209877	91209905	chr1:91209877-91209905	0	GAACTTCCTTCATGTCCGTGGACTAGACT	1	2	9	AD2	-	.
chr1	91216073	91216105	chr1:91216073-91216105	0	AAGCAAATTTACAAGAAAAAAACAAACAACCCC	1	2	13	AA2	-	.
chr1	91217347	91217379	chr1:91217347-91217379	0	GAGCATGCCAGTTTTTTATCCTTAAACTAACTT	1	2	13	AC2	-	.
chr1	91217763	91217787	chr1:91217763-91217787	0	GAATTTATTTTAAACAGGCTTGCTT	1	2	5	AA1	-	.
chr1	91218964	91218994	chr1:91218964-91218994	0	GAACATGCTCTTCCTGCTGATGAACTACTCC	2	1	11	A1	1.0	.
chr1	91219560	91219581	chr1:91219560-91219581	0	TTGCCAGCTCACAGGCATGTCC	2	3	2	BCD1	1.0	dELS
chr1	91219917	91219949	chr1:91219917-91219949	0	GAACATGCCCATTCTACCCTTAAAAACATGCTC	2	0	13	0	-	.
chr1	91221047	91221071	chr1:91221047-91221071	0	GAATTTATCTTAAACAGGCTTGTTT	1	2	5	AA1	1.0	.
chr1	91222314	91222333	chr1:91222314-91222333	0	GAAATTGTTTAAAATAGTTT	1	2	0	AA2	-	.
chr1	91226379	91226406	chr1:91226379-91226406	0	GAACTAGCCTTGCGAAGGAATTTAGTTT	1	2	8	AD1	1.0	.
chr1	91232796	91232818	chr1:91232796-91232818	0	ATACAAGCTTCTAAGACATGTAC	1	2	3	DD3	1.0	.
chr1	91232866	91232887	chr1:91232866-91232887	0	AGACTTTTTTGTGGACAAACTT	1	2	2	AA2	-	.
chr1	91234198	91234227	chr1:91234198-91234227	0	CACCATGCCCAGCCATTCTTTAGCATGTTT	1	3	10	CCD1	-	.
chr1	91234317	91234342	chr1:91234317-91234342	0	ATCCATGCTTATCAGAAAGCTTGTTG	1	3	6	CDD2	-	.
chr1	91234487	91234519	chr1:91234487-91234519	0	AAGCTTTTCCATTGAGCCAATAAGAACTAGTGC	1	2	13	AD2	1.0	.
chr1	91234535	91234564	chr1:91234535-91234564	0	AAGCTTGTCCTGCATTGTCTAGCCATTCTC	2	2	10	AD1	1.0	.
chr1	91236050	91236075	chr1:91236050-91236075	0	GGACAAGTTGGCATTCAGAGAAGCTG	1	3	6	ACC2	-	.
chr1	91237587	91237613	chr1:91237587-91237613	0	AGAGTAGCTGGGATTACAGGCATGCCA	1	3	7	ACC1	-	.
chr1	91240677	91240709	chr1:91240677-91240709	0	AAGCTTTCTTCTCTTTCTTATTTAGGCTAGTTT	1	1	13	A2	1.0	.
chr1	91241347	91241367	chr1:91241347-91241367	0	TAAACAGCTTAGGACAAGTTC	1	3	1	ABC1	1.0	.
chr1	91241844	91241874	chr1:91241844-91241874	0	ACACCAGTTTCTGTTGTAGCAGGACAAGCCA	1	3	11	BCD1	-	.
chr1	91242492	91242518	chr1:91242492-91242518	0	AACCAAGCTCCCTGAGTGAGCAATTCT	1	2	7	AD3	1.0	.
chr1	91243172	91243202	chr1:91243172-91243202	0	GGAGATGTTCTACTATCCCTTAAACTTGTAC	1	2	11	AD3	-	.
chr1	91243345	91243373	chr1:91243345-91243373	0	AAACTGGCTTTGACCTGTCAGGCATTTTT	1	2	9	AB2	-	dELS,CTCF-bound
chr1	91247425	91247453	chr1:91247425-91247453	0	GGGGTTGTTTTATTCTTGTAAGTTTGTTT	1	2	9	AA2	1.0	.
chr1	91251627	91251647	chr1:91251627-91251647	0	TAACAGGCCCAAAGCAAGTTC	1	2	1	BC1	-	.
chr1	91252080	91252106	chr1:91252080-91252106	0	GAGCAAGCGCCACATCTGGGCCTGTTT	1	2	7	BD2	2.0	.
chr1	91256083	91256109	chr1:91256083-91256109	0	TGGCAAGCTGGATAAAAAAGCAAGACC	1	3	7	CCD1	2.0	.
chr1	91257917	91257944	chr1:91257917-91257944	0	AAAAAAGCCTATCAACCAAAAAAAGCCC	1	2	8	AA2	1.0	.
chr1	91258477	91258501	chr1:91258477-91258501	0	AAGCATTTCCTTTGAAAACTAGTGC	1	2	5	AD2	-	.
chr1	91258697	91258716	chr1:91258697-91258716	0	AAACAACTTCAGCCAAGTTT	2	2	0	AD2	-	.
chr1	91259728	91259747	chr1:91259728-91259747	2	GAACATGAACAAACATGTTT	3	2	0	DD1	-	.
chr1	91261204	91261234	chr1:91261204-91261234	0	GAACTACTTTTTAAAAATAAAAAGCATGCTT	1	1	11	A2	-	.
chr1	91266009	91266031	chr1:91266009-91266031	0	AAACTTGCCTGTTTGACATTTCT	1	2	3	AC1	-	.
chr1	91266037	91266069	chr1:91266037-91266069	0	GAATTTGCTCTTTGACTCTTGAAGGGGTAGCTT	1	2	13	AA2	-	.
chr1	91269439	91269458	chr1:91269439-91269458	0	AAACTTGCTCCAGCATATCA	4	3	0	ACC1	-	.
chr1	91271639	91271671	chr1:91271639-91271671	0	AGATATGCCTCGAGTGGAAGAAAAGATAAGTTT	1	2	13	AA2	-	.
chr1	91272543	91272574	chr1:91272543-91272574	0	AGACAAGCTCTTGTATGCAGAAGGACAGGTAA	1	3	12	BCD2	-	.
chr1	91273143	91273169	chr1:91273143-91273169	0	AAGCAAATCTAGATTACAAACTAGCTA	1	2	7	AC2	-	.
chr1	91273345	91273373	chr1:91273345-91273373	0	GGACTAGTTTTATAAACATAAAATTATTT	1	2	9	AA1	-	.
chr1	91275524	91275554	chr1:91275524-91275554	0	TATCCTGTTCTCTATTTCAGCAAACTTGCTT	1	3	11	BCD1	-	.
chr1	91278370	91278389	chr1:91278370-91278389	0	AGAGATGTTTGAACTGGTCC	4	2	0	AB3	-	.
chr1	91293342	91293370	chr1:91293342-91293370	0	AAACAAATTTATAAGAAAAAAACAACCCC	1	2	9	AA2	-	.
chr1	91300596	91300626	chr1:91300596-91300626	0	GGGCTTCATCCCTGGGATGCAAGGCTAGTTC	1	2	11	AD1	1.0	.
chr1	91302069	91302101	chr1:91302069-91302101	0	AAACAAATTTACAAGAAAATATCAAACAACCCC	1	2	13	AA2	-	.
chr1	91303303	91303325	chr1:91303303-91303325	0	TAGCATGTTTTCAAGGCTCATCC	1	3	3	ABC2	-	.
chr1	91303814	91303845	chr1:91303814-91303845	0	GAAAATGTCTATGCAGATCCCTTGACTAGTTT	1	2	12	AC2	-	.
chr1	91304158	91304182	chr1:91304158-91304182	0	TGACTAGTTTTAATTGGGCTATTTG	1	3	5	ACC1	-	.
chr1	91305473	91305499	chr1:91305473-91305499	0	AAACATATTAATTCCAACAGCATGTCT	1	3	7	ACC2	1.0	.
chr1	91306741	91306760	chr1:91306741-91306760	0	GGAAAAGTTTAGGTAAGTTT	1	2	0	AA2	-	.
chr1	91309182	91309201	chr1:91309182-91309201	0	GAGCATGTCTAATCATGCTG	4	2	0	CD	2.0	.
chr1	91309389	91309412	chr1:91309389-91309412	0	AAATTAATTTTTGAAAGCTAGTCC	1	2	4	AA1	-	.
chr1	91320766	91320787	chr1:91320766-91320787	0	GATCTTACCCCTGAGCTTGTCC	1	2	2	AD1	-	.
chr1	91322714	91322746	chr1:91322714-91322746	0	AAGCATGTCTTCATTCAACCGTCCACCTTGCCT	1	2	13	CD	1.0	.
chr1	91325656	91325684	chr1:91325656-91325684	0	AAACAAGCCCAGACTGTGAAGACTAGAAT	1	2	9	DD4	-	.
chr1	91326119	91326143	chr1:91326119-91326143	0	AAAATAGCCTCAAAAGGGCAAATCT	1	2	5	AA2	-	.
chr1	91326604	91326623	chr1:91326604-91326623	0	AGAAATGTTCAAGGAAGCTC	1	2	0	AA2	-	.
chr1	91328307	91328327	chr1:91328307-91328327	0	GGGCAACCCTGAATCAAGCTT	1	2	1	AD2	1.0	.
chr1	91331695	91331717	chr1:91331695-91331717	0	AGACTAGCCTGGCCAACATGGCG	1	3	3	CCD1	2.0	.
chr1	91332136	91332155	chr1:91332136-91332155	0	AGAATAGCCAAAGCTAGTCT	2	2	0	AC1	1.0	.
chr1	91338363	91338390	chr1:91338363-91338390	0	AGTCTTGTCCATGTGATGGGGCCAGTCT	1	2	8	BD2	-	.
chr1	91340413	91340437	chr1:91340413-91340437	0	GGAATTGTTTGCATCAGACCTGTCT	1	2	5	AB2	-	.
chr1	91341314	91341338	chr1:91341314-91341338	0	CAACATGCTTCTGAAAGACTTTTCT	1	2	5	AC2	1.0	.
chr1	91343251	91343275	chr1:91343251-91343275	0	AAACTATTACAAATAGGACTTGTTT	1	2	5	AD1	-	.
chr1	91345301	91345323	chr1:91345301-91345323	0	GGACTTGATGTGGGAACAAGCTT	1	2	3	CD	1.0	.
chr1	91346459	91346481	chr1:91346459-91346481	0	GACCATGTTTTAAGAACATATTT	1	2	3	AD3	-	.
chr1	91347314	91347341	chr1:91347314-91347341	0	AGACAAGTTTCCTTTTTAAAAAATGATT	2	2	8	AD1	-	.
chr1	91348719	91348747	chr1:91348719-91348747	0	AGACCAGCCTAGGCAGCATAGGGAAGCTC	1	2	9	AB2	-	.
chr1	91349276	91349304	chr1:91349276-91349304	0	AGGCTATCTCAAAAAAAAAAAAAATGCCC	1	2	9	AA2	1.0	.
chr1	91352331	91352359	chr1:91352331-91352359	0	AAGTATGTCCCAGTTGGTGAGGCTTGTCT	2	1	9	A1	1.0	.
chr1	91352705	91352731	chr1:91352705-91352731	0	GAACATTTTTTAATAAAAGACATTCTT	1	2	7	AA2	-	.
chr1	91359294	91359326	chr1:91359294-91359326	0	TAACAAACTTCACTGAGCTAAAGGAGCATGTTA	1	3	13	ACC2	-	.
chr1	91360135	91360160	chr1:91360135-91360160	0	AAACAAGTCTGAAAAATAACCAGCTA	1	3	6	BCC2	-	.
chr1	91361558	91361585	chr1:91361558-91361585	0	TAACTAGCTTACCAACCAAAAAAAGCCC	1	2	8	AC2	-	.
chr1	91366242	91366266	chr1:91366242-91366266	0	AGATAAGTTCAGCTCAAAAATGTTT	1	2	5	AA2	-	.
chr1	91366360	91366389	chr1:91366360-91366389	0	AGTTAAGTTTATGAGCAAGCAAACAAGCCT	1	2	10	AD4	-	.
chr1	91367794	91367822	chr1:91367794-91367822	0	AAACTACTCCAAGCTAAAGGAGGAAGTTT	1	2	9	AA2	-	.
chr1	91370379	91370411	chr1:91370379-91370411	0	AAGCTTGTCCACCATGATCAAGTGGGCTTCATC	1	2	13	AD4	2.0	.
chr1	91371877	91371909	chr1:91371877-91371909	0	AAACAAATTTACAAGAAAAAAACAAACAACCCC	1	2	13	AA2	2.0	.
chr1	91375259	91375288	chr1:91375259-91375288	0	AGGTTTACCCCAAGGTTATGGGACAAGCCT	1	2	10	AA1	-	.
chr1	91376218	91376244	chr1:91376218-91376244	0	AAGCAAACTTCAGACTCAAGCTAGATT	1	2	7	AD2	-	.
chr1	91379064	91379092	chr1:91379064-91379092	0	GGAGTTGTCATAATAATATGGGCATGCTG	1	3	9	ACC1	-	.
chr1	91380151	91380170	chr1:91380151-91380170	0	AATCTTGTTATAGCTAGTTC	3	3	0	CCD1	-	.
chr1	91382617	91382648	chr1:91382617-91382648	0	AAGGAATCTCAATTTTCCTTCAAAACATGTCT	2	2	12	AA1	1.0	.
chr1	91383520	91383551	chr1:91383520-91383551	0	AGGCAACTTTTCATGAGAAGTCAGGCAAGTAT	1	2	12	AD2	-	.
chr1	91385875	91385904	chr1:91385875-91385904	0	ACACTTGCTTGGAATATGAAAAACTAGCAT	1	2	10	DD3	1.0	.
chr1	91385961	91385988	chr1:91385961-91385988	0	AAACATTCTCCTAAAATATAACTTGCTA	1	3	8	ACC2	-	.
chr1	91386770	91386791	chr1:91386770-91386791	0	GAATAAGTTAACAGACTTGTTA	1	3	2	ACC1	1.0	.
chr1	91387039	91387064	chr1:91387039-91387064	0	AGACAATCTATCGAAGTAACTTGTTC	1	3	6	ACC2	1.0	.
chr1	91392156	91392187	chr1:91392156-91392187	0	AAACTAGTTCAACCATTGTGGAAGACAATATG	1	3	12	ACD2	-	.
chr1	91398889	91398911	chr1:91398889-91398911	0	CACCATGTTGGCCAGGCTAGTCT	1	3	3	CCD1	-	.
chr1	91401427	91401446	chr1:91401427-91401446	0	AGGCTTTTCTGAATTTGTCT	1	2	0	AA2	-	.
chr1	91410009	91410034	chr1:91410009-91410034	0	AAACATACTTTTAAAAAAGCATTTTT	1	2	6	AA2	-	.
chr1	91411231	91411257	chr1:91411231-91411257	0	GGACATGTTCTCAGAGTAATAATGCTT	2	2	7	AD1	1.0	.
chr1	91411599	91411622	chr1:91411599-91411622	0	AAGCAAGTCCCAGTGAAAGAGTTC	1	2	4	AB1	-	.
chr1	91417274	91417303	chr1:91417274-91417303	0	TATGTAGTCTTTGTTTCAGCAGGCTAGCCT	1	3	10	ACD1	-	.
chr1	91420060	91420088	chr1:91420060-91420088	0	AGGCATGTGCCACCACGCCGGGCTAACTT	1	2	9	AD2	-	.
chr1	91421674	91421699	chr1:91421674-91421699	0	GGAGAAGCTACATTGCTAACAAGCTC	1	3	6	ACC1	-	.
chr1	91423215	91423247	chr1:91423215-91423247	0	GGGGTTGTTTGTTTTTTTCTCATAAATTTGTTT	1	2	13	AA2	-	.
chr1	91433160	91433183	chr1:91433160-91433183	0	GAGCAATTTCCAACGAGTATGCCT	1	2	4	AA2	1.0	.
chr1	91434984	91435011	chr1:91434984-91435011	0	GGTCTTGCTTTGTTGCCTAGGCTGGTCT	1	2	8	BD3	-	.
chr1	91435521	91435544	chr1:91435521-91435544	0	AAAGCAGCTTCAGGGAACTAGCTA	1	3	4	ABC1	1.0	.
chr1	91437102	91437121	chr1:91437102-91437121	0	ACACAAGTTTAAAAAAGTCT	2	2	0	AD2	-	.
chr1	91443024	91443052	chr1:91443024-91443052	0	AAACTTCTCTGAGCTAAAGGAGGATGTTT	1	2	9	AA2	-	.
chr1	91444348	91444371	chr1:91444348-91444371	0	AAGCAAGTCCTTAGAGACTTACGG	1	3	4	ACD2	1.0	.
chr1	91445639	91445671	chr1:91445639-91445671	0	AAGCTTGTCCACCATGATCAAGTGGGCTTCATC	1	2	13	AD4	1.0	.
chr1	91449950	91449972	chr1:91449950-91449972	0	AAACTACTTTCCCAAACTAATTT	1	2	3	AA2	-	.
chr1	91450544	91450575	chr1:91450544-91450575	0	AGGCATGTTTTGTATACTGTAAGAACATCCAC	1	2	12	AD4	-	.
chr1	91451427	91451446	chr1:91451427-91451446	0	AAGCTTTCCTAGGCTAGTTT	2	1	0	A2	1.0	.
chr1	91453686	91453713	chr1:91453686-91453713	0	AGGCATCCCTAAACCACTGAGTATGTCC	1	2	8	AA2	-	.
chr1	91454523	91454542	chr1:91454523-91454542	0	AGACATGCACAGACTTCCTT	3	2	0	AD2	-	.
chr1	91454772	91454795	chr1:91454772-91454795	0	AAACATGTCTTTGAGGTCAGGTTT	2	2	4	BD1	-	.
chr1	91455302	91455322	chr1:91455302-91455322	0	AAGCATCCTGGGGACAAGCTG	1	3	1	ACC2	2.0	.
chr1	91461316	91461335	chr1:91461316-91461335	0	ATACATGCACAAACATGTTT	3	2	0	DD1	1.0	.
chr1	91462337	91462366	chr1:91462337-91462366	0	GGGTTTGTCTGTTCCAGTGAGGACAAACCT	1	2	10	AA2	-	.
chr1	91469634	91469657	chr1:91469634-91469657	0	GGAAGAGTTTGGAGGAGCAAGCTA	1	3	4	ABC1	1.0	.
chr1	91471639	91471658	chr1:91471639-91471658	0	AAACTAGCTTAGGCCTTTTT	3	2	0	AB1	1.0	.
chr1	91476754	91476783	chr1:91476754-91476783	0	AGCCTTGCCTGAGCACAGTCAAGCTAGCAC	1	2	10	DD3	-	.
chr1	91477128	91477147	chr1:91477128-91477147	0	AGACAAGTTCATACTTGCTC	2	1	0	D2	-	.
chr1	91477640	91477664	chr1:91477640-91477664	0	GAGCTTGAGTTGGGGAAACTTGCCT	1	2	5	DD1	1.0	.
chr1	91480243	91480263	chr1:91480243-91480263	0	GAACAAGATTCAAACATGCAT	2	2	1	DD2	-	.
chr1	91480624	91480650	chr1:91480624-91480650	0	GGAAATGCCACCACGCTGGACTAGTTT	1	2	7	AC1	-	.
chr1	91485256	91485276	chr1:91485256-91485276	0	CAATATGCTTGAGACAAGTTG	2	3	1	ACC1	2.0	.
chr1	91487919	91487938	chr1:91487919-91487938	0	TAACTTTCTTTGACAAGTTC	2	3	0	ACC2	-	.
chr1	91491367	91491386	chr1:91491367-91491386	0	AAGTCAGCCTGAGCAAGTTA	1	3	0	ABC1	-	.
chr1	91496054	91496078	chr1:91496054-91496078	0	AGGCTTCCCTGAGAAAGACATGCTC	1	1	5	A2	-	.
chr1	91498391	91498418	chr1:91498391-91498418	0	TAACTTGCCCAAGTTACACGGCTAGTAT	1	3	8	CCD1	-	.
chr1	91500618	91500643	chr1:91500618-91500643	0	AGATTTTTCCTTCTCTGAGCTAGCTT	1	2	6	AA1	-	pELS,CTCF-bound
chr1	91501248	91501275	chr1:91501248-91501275	0	CAACTTGCTTGGGGCCTTGGACGAGCCT	1	2	8	BC2	-	pELS,CTCF-bound
chr1	91504102	91504132	chr1:91504102-91504132	0	AAGCTTTTTTTTTTTTTTTTGAGACATGGTC	1	2	11	AD2	-	.
chr1	91506550	91506578	chr1:91506550-91506578	0	TAACATGTTTCCTTTACTAGACCAAGCTC	1	2	9	CD	-	.
chr1	91508409	91508433	chr1:91508409-91508433	0	AAACATATTTTAATTGAACTTGTAT	1	2	5	AD2	1.0	dELS
chr1	91509827	91509849	chr1:91509827-91509849	0	AAATTTGTCTCAAGAGCTTTCTT	1	2	3	AA2	-	.
chr1	91512423	91512451	chr1:91512423-91512451	0	AGACATGTCTCTTATCTCTGGACTTCATT	1	2	9	AD4	-	.
chr1	91513033	91513065	chr1:91513033-91513065	0	AAAAATGCTTAATTTTGTCTCTTAGGTATGCCT	1	2	13	AA2	-	.
chr1	91518213	91518242	chr1:91518213-91518242	0	GAGCTTTTTAACATCAAGTTGAGCTAGTCG	1	3	10	ACC2	1.0	.
chr1	91520588	91520615	chr1:91520588-91520615	0	AAATTTACCTTTTATTAAAGGCATGTTT	2	2	8	AA1	-	.
chr1	91521438	91521457	chr1:91521438-91521457	0	AGGCTTGCCAAAATATGTTT	3	2	0	AC2	1.0	.
chr1	91522449	91522475	chr1:91522449-91522475	0	AGAAAAGTCTTGAGCTGAAACAAATTC	1	2	7	AA2	2.0	.
chr1	91522580	91522609	chr1:91522580-91522609	0	AAGCATATTGTATAACTTGGGGACATGCTA	1	3	10	ACC2	-	.
chr1	91524151	91524175	chr1:91524151-91524175	0	GGGCATGCTTCTCATCAACCAGCTA	1	3	5	BCC2	-	.
chr1	91525574	91525595	chr1:91525574-91525595	0	GAAATAGTTTAGGGACATGTAT	1	2	2	AD3	-	.
chr1	91525944	91525964	chr1:91525944-91525964	0	AGACATTCTCTAAGAAAGTTT	1	2	1	AA2	-	.
chr1	91530093	91530112	chr1:91530093-91530112	15	AAACACGTTTGGACTTGTGT	1	2	0	BD2	2.0	dELS,CTCF-bound
chr1	91530154	91530184	chr1:91530154-91530184	15	AAACTGGCTCTTATATAAGTAAAACAATTTT	1	2	11	AB2	1.0	dELS,CTCF-bound
chr1	91532506	91532530	chr1:91532506-91532530	0	TGGCATGTTTTCAAAGAACATGGTG	1	3	5	CCD1	-	.
chr1	91532886	91532905	chr1:91532886-91532905	0	AAACAAGTGCTAGCAAGTCA	2	3	0	CCD2	-	.
chr1	91539346	91539374	chr1:91539346-91539374	0	TGACTAGTTTGAATAATTTCAGCTAGTTC	1	2	9	CC	-	.
chr1	91539515	91539536	chr1:91539515-91539536	0	AGGTATGCTCAAGGGCAAGTTG	1	2	2	AC2	-	.
chr1	91539555	91539583	chr1:91539555-91539583	0	TGGCTAGCCCTGGAAGGGGCAGCAACTCC	1	3	9	ACC1	2.0	.
chr1	91540245	91540264	chr1:91540245-91540264	0	AGGCTAGCACAGGCTATTTC	2	2	0	AD2	1.0	.
chr1	91540269	91540292	chr1:91540269-91540292	0	GGGCATATCTACCAGAATTTGTCC	1	2	4	AA2	-	.
chr1	91543538	91543561	chr1:91543538-91543561	0	TGACTTTTTCTACTTAGCATGTTT	1	3	4	ACC2	-	.
chr1	91547814	91547834	chr1:91547814-91547834	0	GGGCTACTTCAGAGCAGGTCT	1	2	1	AB2	2.0	.
chr1	91548152	91548171	chr1:91548152-91548171	0	GAACAAGCTTAAACTTGGGC	3	2	0	DD4	3.0	.
chr1	91551809	91551833	chr1:91551809-91551833	0	GTGCTAGCCACTTGGAAACATGCTA	1	3	5	CCD1	-	.
chr1	91552029	91552055	chr1:91552029-91552055	0	AAGCAACATTTAAGCAGAGACATGTTT	2	2	7	AD1	-	.
chr1	91552266	91552296	chr1:91552266-91552296	0	GAACTTTCTCAGCTATGAATCAGACTTTTCC	1	2	11	AA2	1.0	dELS
chr1	91552568	91552592	chr1:91552568-91552592	0	AGGCTAGGTTATAGCAAATAAGCCC	1	2	5	AD2	-	.
chr1	91557395	91557416	chr1:91557395-91557416	0	AGGCAGGCTCTGGAGCTAGGCT	1	2	2	BD2	1.0	dELS
chr1	91562067	91562091	chr1:91562067-91562091	0	AGACTAATTTAAGTAGAACATGATC	1	2	5	AD2	1.0	.
chr1	91562526	91562553	chr1:91562526-91562553	0	GAGATTGTTTTAAAACAACAACAAGCTA	1	3	8	ACC1	-	.
chr1	91565038	91565057	chr1:91565038-91565057	0	AGCCCTGTCTAAACTAGCTT	3	2	0	BD4	-	dELS
chr1	91570571	91570593	chr1:91570571-91570593	0	CAGGGAGCCCCAAAGACAAGTCC	1	3	3	ABC1	-	dELS
chr1	91572836	91572863	chr1:91572836-91572863	0	AGGTTTGTCAAATTCATTGAACTAGTTC	1	2	8	AC1	2.0	.
chr1	91575246	91575278	chr1:91575246-91575278	0	GAGCAAATTTAACTTTGAAAAGAACACATGCCC	1	2	13	AD2	2.0	dELS,CTCF-bound
chr1	91578544	91578566	chr1:91578544-91578566	0	AAACATTCCCAGTGGAATTGTCC	1	2	3	AA2	1.0	.
chr1	91579525	91579547	chr1:91579525-91579547	0	AAGCTAGGCTCAAGTGCTAGCTC	1	2	3	DD2	1.0	.
chr1	91582610	91582637	chr1:91582610-91582637	0	GAACTTGCCCCTGGAGCTGAGCATGGAG	1	3	8	CDD3	2.0	dELS
chr1	91583976	91584004	chr1:91583976-91584004	0	TGGCATGCCCAGTGTCACACAGCTAGGTT	1	3	9	CCD1	-	.
chr1	91585776	91585806	chr1:91585776-91585806	0	AAGCCAGCCTTTCAAGGTTCCAAGAATGTTT	1	2	11	AB2	-	.
chr1	91586860	91586888	chr1:91586860-91586888	0	AGGCATGCGCCACCATGCCAGGCTAATTT	1	2	9	AD2	-	.
chr1	91588753	91588773	chr1:91588753-91588773	0	TAATAAGTCTCAAGCAAGTTA	1	3	1	ACC1	-	.
chr1	91589483	91589505	chr1:91589483-91589505	0	AAACAAGATTAGCAAGCTAGTTT	1	1	3	D2	1.0	dELS,CTCF-bound
chr1	91589531	91589555	chr1:91589531-91589555	0	AAGCTTGAATCTTGTAAACATGTCT	1	2	5	DD1	-	dELS,CTCF-bound
chr1	91590439	91590459	chr1:91590439-91590459	0	AAGCTTGTTCTGAGTTAGTGC	1	2	1	AD1	2.0	.
chr1	91590660	91590682	chr1:91590660-91590682	0	AGACAGGTTTGTAAGGCATCCTT	1	2	3	AB2	-	.
chr1	91590783	91590804	chr1:91590783-91590804	0	TAACTTGTCTGCAGGCTTGATT	1	2	2	CD	-	.
chr1	91591377	91591397	chr1:91591377-91591397	0	GCAAAAGTCTGAGGCAAGTTT	1	2	1	AD4	-	dELS
chr1	91594082	91594101	chr1:91594082-91594101	0	AGCCTACCTTAAACATGCTC	3	2	0	AD1	-	.
chr1	91594680	91594701	chr1:91594680-91594701	0	AGGCATGCTGAGGGGCATGTCT	3	1	2	C2	-	.
chr1	91597987	91598007	chr1:91597987-91598007	0	GAGCTTGTTTTGGATTAGGCT	1	2	1	AD1	-	dELS
chr1	91598221	91598248	chr1:91598221-91598248	0	CAACATGTCTTATTCACTAAGCTTAATC	1	3	8	ACD2	-	.
chr1	91598636	91598660	chr1:91598636-91598660	0	AGACTTGCTCAATGCGGGATTGCCA	1	2	5	AC1	2.0	.
chr1	91602028	91602048	chr1:91602028-91602048	0	AACCAAGCTGTGAACAAGCCC	1	2	1	CD	1.0	.
chr1	91603265	91603285	chr1:91603265-91603285	0	CAACTTGCTGCGCGCATGTTC	1	3	1	CCD2	1.0	dELS
chr1	91603491	91603523	chr1:91603491-91603523	0	TAACAAGTTCTGATTTGAATGGACAGCATGACC	1	3	13	CCD1	2.0	dELS
chr1	91603538	91603565	chr1:91603538-91603565	0	CAGCTTGCTCAGTGATAGAAACACCTTC	1	3	8	ABC2	-	dELS
chr1	91605089	91605108	chr1:91605089-91605108	9	AGACAAGTCCAAACATGTTG	5	1	0	C1	-	.
chr1	91607881	91607900	chr1:91607881-91607900	4	GAACATGCCTGTGCAAGTAT	3	2	0	DD1	-	.
chr1	91609085	91609117	chr1:91609085-91609117	0	CAGTCTGTTCTCAGTGAATCTGGAAGCTTGTCT	1	3	13	ABC1	-	dELS,CTCF-bound
chr1	91609664	91609684	chr1:91609664-91609684	0	GAAAAGGCCTAGAACTTGCTT	1	2	1	AB1	-	dELS
chr1	91610270	91610289	chr1:91610270-91610289	0	ATGGAAGCTTGGACAAGCCA	2	3	0	ACD1	2.0	.
chr1	91611044	91611066	chr1:91611044-91611066	0	GGGCAAGTTGCTTAATCATGCTG	1	3	3	CCD2	1.0	dELS
chr1	91612982	91613013	chr1:91612982-91613013	0	GGGCTTGTCTCTAGTTCCCTCGTGAAAAGTTG	1	3	12	ACC2	4.0	.
chr1	91614840	91614868	chr1:91614840-91614868	0	AAGCAATCCTCCCATCTTAGAGTTTGCCT	1	2	9	AA2	2.0	.
chr1	91618374	91618405	chr1:91618374-91618405	0	AAGCTTGGTCATGGTCTAGCAGAAAGTAGCCT	1	2	12	AD2	1.0	dELS
chr1	91618934	91618962	chr1:91618934-91618962	0	GAACTTGCTCTTATTCATCAAATAAGACC	1	2	9	AD1	-	.
chr1	91619485	91619504	chr1:91619485-91619504	0	AAACATGCCTAAATTTCTTC	2	2	0	AA1	-	.
chr1	91620107	91620139	chr1:91620107-91620139	0	CACCCTGTCTGTGGGTGAATCCGAGACTAGCTC	1	3	13	BCD1	-	.
chr1	91621135	91621158	chr1:91621135-91621158	0	AGACATGCTCAGATAGGCAAGGAC	1	2	4	DD4	-	.
chr1	91622886	91622912	chr1:91622886-91622912	0	GAGCTAATTCCCTCCAATAACTAGTTT	1	2	7	AC2	-	dELS,CTCF-bound
chr1	91625456	91625486	chr1:91625456-91625486	0	GAAGTTGTCTACAAAAGTAATAAACTTGCTG	1	2	11	AC2	-	.
chr1	91625759	91625782	chr1:91625759-91625782	0	TAACTTGCTTAGAAAAACAAGACT	1	2	4	CD	-	.
chr1	91626939	91626966	chr1:91626939-91626966	0	ACACTTGTTTTCCTGAATAAAAATGTCT	1	2	8	AD2	1.0	.
chr1	91627701	91627723	chr1:91627701-91627723	0	AAACTTCTCCTAAAAAAATGTCC	1	2	3	AA2	-	.
chr1	91629781	91629813	chr1:91629781-91629813	0	AGACTTTTTTCTCCAATGGGGAAGAAATAGTCT	1	2	13	AA2	-	.
chr1	91631111	91631141	chr1:91631111-91631141	0	AGACAAATCTATAGAGACAAAAAGTAAGTTT	1	2	11	AA2	1.0	.
chr1	91631768	91631792	chr1:91631768-91631792	0	AGGGAAGTCCTGAGGGAGCAAGTCC	1	1	5	A1	-	.
chr1	91632764	91632796	chr1:91632764-91632796	0	AAGCTATTCTTATTAAATCCCAGAGAGAAGCCT	1	2	13	AA2	1.0	.
chr1	91633831	91633859	chr1:91633831-91633859	0	AGGCATGCACCACCACACCAGGCTAATTT	1	2	9	AD2	-	.
chr1	91636825	91636854	chr1:91636825-91636854	0	AGACAAGCTTTCAAATGTAAACCCATGTCT	1	2	10	DD1	1.0	.
chr1	91643068	91643097	chr1:91643068-91643097	0	AAGCTTGTTTGTAAAACTCTGGACAAGATC	1	1	10	D1	1.0	.
chr1	91643175	91643198	chr1:91643175-91643198	0	AGACCACTCCAATCAAACATGTCT	2	2	4	AB1	-	.
chr1	91644134	91644161	chr1:91644134-91644161	0	AGTCATTTCTTTTGGGAGAGACTTGTTT	2	2	8	AD1	-	.
chr1	91647207	91647232	chr1:91647207-91647232	0	AGACTAGCTGACTTCTAGGCCTGCTG	1	3	6	BCC2	-	.
chr1	91649447	91649473	chr1:91649447-91649473	0	GAACATTTTTCTTTTTAGAGCTAGTAC	1	2	7	AD2	-	.
chr1	91650904	91650923	chr1:91650904-91650923	2	CAAGATGCTGAGACATGTCT	4	3	0	ACC1	-	dELS,CTCF-bound
chr1	91651342	91651363	chr1:91651342-91651363	0	AAGCAAGGCCATGAAATTGTTC	1	2	2	AD2	-	dELS
chr1	91654819	91654843	chr1:91654819-91654843	0	GAGTAAGTCTGACTGAGACATTCTC	1	2	5	AA2	-	.
chr1	91659045	91659068	chr1:91659045-91659068	0	AGGCATTTCTTACCAGCCTAGCTT	1	2	4	AD2	-	.
chr1	91659163	91659187	chr1:91659163-91659187	0	ATGTAAGCTCCATGAAGGCAAGTCT	1	2	5	AD4	-	.
chr1	91660099	91660127	chr1:91660099-91660127	0	AGACTAGTCTTCCTGTTTTCAACAACTCT	1	2	9	AC1	-	.
chr1	91660678	91660702	chr1:91660678-91660702	0	AGGCTACTCTAGTAAAGACTACTCT	1	2	5	AA2	-	.
chr1	91664615	91664634	chr1:91664615-91664634	0	TGACTTGTTTGGGCACCCCT	1	3	0	ABC2	1.0	.
chr1	91667853	91667873	chr1:91667853-91667873	0	AGACAATTCTTTGACATGTCT	1	2	1	AC2	2.0	.
chr1	91669442	91669461	chr1:91669442-91669461	0	GGACCTGTCCAGGCTTCCTT	3	2	0	AB3	1.0	.
chr1	91669875	91669902	chr1:91669875-91669902	0	GGGCAAGTTCCCAAGACCGGTCATGTCA	1	2	8	CD	1.0	.
chr1	91670009	91670028	chr1:91670009-91670028	0	AGACTAGTCTTACCAAGTTT	3	2	0	CD	-	.
chr1	91670197	91670220	chr1:91670197-91670220	0	AGGGATGTTCCACAGGACAGGCTT	2	2	4	AB3	2.0	dELS
chr1	91674480	91674508	chr1:91674480-91674508	0	TGGCTTGCTTTGAAACAAAAAAGATGCCT	1	2	9	AC2	-	.
chr1	91678327	91678354	chr1:91678327-91678354	0	AGATATGCCATATGAAAAAAGCAAGTCA	1	3	8	ACC1	1.0	.
chr1	91679524	91679549	chr1:91679524-91679549	0	GAACTTTTTTCATTACAAATTTGTCT	1	2	6	AA2	1.0	.
chr1	91679615	91679640	chr1:91679615-91679640	0	AGATTAGCCTCCTCGGAACCATGCTT	1	2	6	AD2	1.0	.
chr1	91681772	91681791	chr1:91681772-91681791	0	AGACATCTTTAAACTTTTTT	1	2	0	AA2	-	.
chr1	91683542	91683561	chr1:91683542-91683561	0	GGTCATGTTTATACTAGCCC	3	2	0	DD2	1.0	.
chr1	91685827	91685855	chr1:91685827-91685855	0	AAACAACCTCCAGAGACCCAAACAACTCT	1	2	9	AA2	-	.
chr1	91687375	91687399	chr1:91687375-91687399	0	AAACATTTCTTAATGGAGAATGTTT	1	2	5	AA2	-	.
chr1	91688425	91688451	chr1:91688425-91688451	0	TGGTTTGTTCAATGGCTAGACTTGCTA	1	3	7	ACC1	-	.
chr1	91694993	91695019	chr1:91694993-91695019	0	GAACAGGTTCTCTCATCAGGCTAGTAT	1	2	7	BD2	-	.
chr1	91696579	91696610	chr1:91696579-91696610	0	GAACATTTCCTTTCATTTAAGAGAACTACCTT	1	2	12	AA2	-	.
chr1	91696909	91696933	chr1:91696909-91696933	0	AAGTATGCTGTGGTGGAACAAGTCT	1	2	5	AC1	-	dELS
chr1	91697785	91697805	chr1:91697785-91697805	0	ATGCAAGTCATTAACTTGTCT	1	3	1	CCD1	1.0	dELS
chr1	91699334	91699358	chr1:91699334-91699358	0	GAGCTAGTCTCTCCCACCCTTGCTC	1	2	5	DD1	-	.
chr1	91702844	91702866	chr1:91702844-91702866	0	AGACAAGCCTGGCCAACATGGTG	1	3	3	CCD1	-	.
chr1	91705842	91705873	chr1:91705842-91705873	0	AAAATTGCTTTGATATTTGGTAAAACTTTCCT	1	2	12	AA2	-	.
chr1	91707488	91707512	chr1:91707488-91707512	0	CAACATGCTCAGATCAGGAATGCCA	1	3	5	ACC2	-	.
chr1	91709295	91709314	chr1:91709295-91709314	0	AGCCTACTTTAAACATGCTC	3	2	0	AD1	-	.
chr1	91709968	91709995	chr1:91709968-91709995	0	AGGCTGGTCTCGAACTCCCAGCAAGCTG	1	3	8	BCC2	-	.
chr1	91711911	91711933	chr1:91711911-91711933	0	GAACTTGTCCTTTCGGCTTGCTG	1	2	3	CC	-	.
chr1	91715664	91715683	chr1:91715664-91715683	0	GAAATAGTTTAAATAAGTTT	1	2	0	AA2	-	.
chr1	91717040	91717061	chr1:91717040-91717061	0	GGAGTTGTCAAGAGACTTGCCT	1	2	2	AC1	-	.
chr1	91718195	91718217	chr1:91718195-91718217	0	AAGCAAGTCTTTTTAACTTCTTG	1	3	3	ACC1	1.0	.
chr1	91720410	91720438	chr1:91720410-91720438	0	TAACTAGCTCAGTGGCTTTAGGCAAGCGG	1	3	9	CCD1	-	.
chr1	91720436	91720466	chr1:91720436-91720466	0	CGGCTTGCTTCTCTGTGCCTCAAATTTGCTT	1	2	11	AC2	1.0	.
chr1	91724655	91724686	chr1:91724655-91724686	0	AGACAAGTTGGTTCCCAGCTTTGAGCAAATTC	1	2	12	AC2	-	dELS
chr1	91727054	91727077	chr1:91727054-91727077	0	GAACAAGCTGGAGTAGACTTGTCC	1	1	4	C2	1.0	.
chr1	91727144	91727165	chr1:91727144-91727165	0	AAGCAAGCAAAAAGACATGCCA	1	3	2	CCD2	-	.
chr1	91728977	91729003	chr1:91728977-91729003	0	AGGCAAGTTCTATCGAATGGCTTTTTG	1	3	7	ACC1	1.0	.
chr1	91731075	91731100	chr1:91731075-91731100	0	AAGGAAGTTCTAGGTGTAGCATGCTT	1	2	6	AC2	2.0	dELS
chr1	91737610	91737630	chr1:91737610-91737630	0	ACACTAGTCTGAGCCATGCCT	2	2	1	DD2	2.0	.
chr1	91744509	91744530	chr1:91744509-91744530	0	GAACATGTTTATGAACTGATCA	2	3	2	ABC2	-	.
chr1	91745276	91745301	chr1:91745276-91745301	0	AAACAAATCTCTTTTTGGAGTTGCCT	1	2	6	AA2	1.0	.
chr1	91746699	91746720	chr1:91746699-91746720	0	AAACATGTTCCTAGAATTCTCT	2	2	2	AA1	-	.
chr1	91747274	91747295	chr1:91747274-91747295	0	GGGCAAGCTTTCTACCAAGTCT	1	2	2	CD	1.0	.
chr1	91750130	91750160	chr1:91750130-91750160	0	ACGCAAGTCCAGCCAGAGCCAGGAAAAGTCT	1	2	11	AD2	1.0	.
chr1	91750440	91750459	chr1:91750440-91750459	0	TGACTTGTTTGAACTAGGGT	2	3	0	CDD3	1.0	.
chr1	91751271	91751300	chr1:91751271-91751300	0	AAAAAAGTTCCCTTCTCCACAAGCAAACTT	1	2	10	AA2	1.0	.
chr1	91752058	91752089	chr1:91752058-91752089	0	TAACTAGTTAGTGGCAGAGCCAAGACTAGTAC	1	3	12	CCD1	1.0	dELS,CTCF-bound
chr1	91753425	91753444	chr1:91753425-91753444	0	CAGCAAGTTTTTACTAGTTT	2	3	0	CCD2	-	.
chr1	91753904	91753923	chr1:91753904-91753923	0	GGACATTTGTGGACAAGTTC	3	2	0	AD1	-	dELS
chr1	91764935	91764959	chr1:91764935-91764959	0	TGAACTGCTTAGATCAAGCTTGTCC	1	3	5	ABC1	1.0	.
chr1	91766663	91766688	chr1:91766663-91766688	0	TAACATGCTGCTCTTTGACCTAGTTT	1	3	6	CCD2	-	dELS
chr1	91768329	91768361	chr1:91768329-91768361	0	AAACTATCTCAGAGCATGGGGTGGGACTTGTAT	1	2	13	AD2	1.0	.
chr1	91770587	91770611	chr1:91770587-91770611	0	GAACTTGTTCTTTTTAAAGAAACTC	1	2	5	AA1	1.0	.
chr1	91771096	91771115	chr1:91771096-91771115	0	GGGCTTGCTCAGTCTTTTCT	2	2	0	AD1	-	.
chr1	91774087	91774108	chr1:91774087-91774108	0	GTAGTAGTCTAAAAACAAGTTA	1	3	2	ACD1	-	.
chr1	91774650	91774671	chr1:91774650-91774671	0	TCACTAGTCTGAGAACAAGTCT	1	2	2	CD	1.0	dELS
chr1	91776893	91776913	chr1:91776893-91776913	0	GGACAAGCTCAGGTTTTGCTC	1	2	1	AD1	3.0	.
chr1	91779380	91779401	chr1:91779380-91779401	0	AAAGAAGTTAACTGACTTGCCC	1	3	2	ACC1	-	.
chr1	91782915	91782945	chr1:91782915-91782945	0	AGGCATGCAGTCCCTAACCTGTGGCAAGCCC	1	3	11	CCD2	-	.
chr1	91782980	91782999	chr1:91782980-91782999	0	CGACTTGCTGGAGCAAATTC	3	3	0	ACC1	-	.
chr1	91786220	91786249	chr1:91786220-91786249	0	GAACAGGCCTGTGAATGAATAAACAAATTC	1	2	10	AB2	-	.
chr1	91788155	91788175	chr1:91788155-91788175	0	GGGCTAGTCCAGTGCTAGCAC	1	2	1	DD1	-	.
chr1	91790229	91790252	chr1:91790229-91790252	0	AGGCATGTTTAGGTACACAAATTC	2	2	4	AD1	1.0	.
chr1	91791659	91791685	chr1:91791659-91791685	0	CAACTAGCTGGAGTATGGGAAAAGCTT	1	3	7	ACC2	-	dELS,CTCF-bound
chr1	91792639	91792662	chr1:91792639-91792662	0	AAGTATGTTACTGTAAACAAGCCT	1	2	4	AC1	-	.
chr1	91794399	91794421	chr1:91794399-91794421	0	CACCATGTTGGCTAGGCTAGTCT	1	3	3	CCD1	-	.
chr1	91794846	91794871	chr1:91794846-91794871	0	AGACAAGTCTTTGTGTGGACATGTGT	2	1	6	D1	-	.
chr1	91795322	91795342	chr1:91795322-91795342	0	AAACAAGTTTGAGACTACCCT	1	1	1	A1	-	.
chr1	91802090	91802117	chr1:91802090-91802117	0	GGGTTTCCTTTGGGTAAAAAACAAGCCT	1	2	8	AA1	-	.
chr1	91804236	91804261	chr1:91804236-91804261	0	AATCAAGTCCCAGTTGGGGCTTCCCC	1	2	6	AD3	-	dELS
chr1	91805597	91805624	chr1:91805597-91805624	0	AAACCAGCCTCCTTCACAAAGCAGGCCC	1	2	8	BB2	-	dELS,CTCF-bound
chr1	91807270	91807291	chr1:91807270-91807291	0	AGACAAGTCCTAAAACTTGTAA	1	2	2	CD	-	.
chr1	91808145	91808171	chr1:91808145-91808171	0	GGGCATGTACTCCCTGTAATCATGCCT	1	2	7	DD2	1.0	dELS
chr1	91809330	91809355	chr1:91809330-91809355	0	TAACATGCATTGCATGTGGCATGCTC	1	3	6	CCD2	1.0	.
chr1	91811763	91811783	chr1:91811763-91811783	0	AAACATCTATTGAGCTTGCTC	2	2	1	AD1	-	.
chr1	91815101	91815123	chr1:91815101-91815123	0	AGACTAGCCTGGCCAACATGGTG	1	3	3	CCD1	-	.
chr1	91818090	91818109	chr1:91818090-91818109	0	AAACAAGTTTCCACAAGTCC	3	2	0	CD	-	dELS
chr1	91823391	91823418	chr1:91823391-91823418	0	GGACATATGTCCAGAAAAAGACATGTTT	2	2	8	AD1	-	.
chr1	91832150	91832179	chr1:91832150-91832179	0	TAACTAGTCAGCTCTCCTGAGAGCATTCCT	1	3	10	ACC1	1.0	.
chr1	91832473	91832492	chr1:91832473-91832492	0	TGACATGTATTAACATGTTT	3	3	0	CCD2	-	.
chr1	91834125	91834149	chr1:91834125-91834149	0	ATTCATGTTTCTGGCAAACTTGTTC	1	2	5	DD4	1.0	.
chr1	91835001	91835033	chr1:91835001-91835033	0	AAAGAAGCTCCTCCTCCAGGAAAGGACAAGTAT	1	2	13	AD3	-	dELS,CTCF-bound
chr1	91844132	91844162	chr1:91844132-91844162	0	ACACTAGCCTTCAGCCTTAAAGAACATATCT	1	2	11	AD3	-	.
chr1	91845078	91845099	chr1:91845078-91845099	0	AGGCATTCTTGTAAGCTTTTTC	1	2	2	AA2	-	dELS,CTCF-bound
chr1	91846567	91846596	chr1:91846567-91846596	0	GAGCTATTCTTTCACCCTGAAGACATTTTT	1	2	10	AA2	2.0	.
chr1	91848113	91848135	chr1:91848113-91848135	0	AAACAAGTTTACCAAAGGTGTTC	1	2	3	AB1	-	.
chr1	91848152	91848172	chr1:91848152-91848172	0	AGGCATGCTAAAATCAAGCTC	2	2	1	CD	-	.
chr1	91849641	91849669	chr1:91849641-91849669	0	AGACATGCTTCATAAGGACAAGGATTTTT	2	2	9	AA1	2.0	.
chr1	91854786	91854809	chr1:91854786-91854809	0	CAGTTTGTCTGCAAAAGCATGTCT	1	2	4	AC3	-	.
chr1	91856497	91856529	chr1:91856497-91856529	0	AGACAAACCTATGGAGCTGGAACAAGCAGGCTC	1	2	13	AB2	-	.
chr1	91859347	91859375	chr1:91859347-91859375	0	AGACATCTTGTCATCAAAACAGCATGTTT	1	3	9	ACC2	-	.
chr1	91860422	91860444	chr1:91860422-91860444	0	GAACTGGTCCAACAAATTAGTTT	1	2	3	AB2	-	.
chr1	91861586	91861614	chr1:91861586-91861614	0	AGACAATCTTTGCAAATCAGAAGTAGTCT	1	2	9	AA2	1.0	.
chr1	91864077	91864100	chr1:91864077-91864100	0	AGACAACTTTTATAAAGCAAATCC	1	2	4	AA2	1.0	.
chr1	91864410	91864429	chr1:91864410-91864429	0	AGGCAAACCACAGCAAGTTT	2	3	0	ACC2	-	dELS
chr1	91864443	91864462	chr1:91864443-91864462	0	AAACATCTCTGAGGAAGTCC	1	2	0	AA2	1.0	dELS
chr1	91870448	91870479	chr1:91870448-91870479	0	CAGCTACTTAGTTACAAAGCCAAGACTTGTCC	1	3	12	ACC2	1.0	.
chr1	91871724	91871755	chr1:91871724-91871755	0	GAGCATGCTTGGTTTGTCCTAGAAGCAGACTA	1	3	12	ABC2	1.0	.
chr1	91876385	91876406	chr1:91876385-91876406	0	AGGCATCCCGAAAGGCTAGTTG	1	3	2	ACC2	-	.
chr1	91877898	91877921	chr1:91877898-91877921	0	AGGAATGTCTATTCAGAAATGCTT	1	2	4	AA2	-	dELS,CTCF-bound
chr1	91877929	91877957	chr1:91877929-91877957	0	AAGATAGACCAGCAATAGGAAACATGCCC	2	2	9	AD1	2.0	dELS,CTCF-bound
chr1	91878644	91878665	chr1:91878644-91878665	0	AGGAAAGCTCAAGGACTAGTAT	1	2	2	AD3	-	dELS
chr1	91882439	91882462	chr1:91882439-91882462	0	AAACTTTTTTTAAAAGTCAAGTTT	1	2	4	AD2	1.0	.
chr1	91885912	91885942	chr1:91885912-91885942	2	CAGCAAGTTGGAGGAAAGCGGCGGCAAGTTT	1	3	11	CCC	1.0	.
chr1	91887185	91887208	chr1:91887185-91887208	0	GGGCTTGGCCTAGAAGGCTTCTTC	1	2	4	AD2	-	.
chr1	91887875	91887899	chr1:91887875-91887899	0	TAAACAGTCCAGATGGAGCTAGCCT	1	3	5	ABC1	-	.
chr1	91889261	91889293	chr1:91889261-91889293	0	ATACATGCCTTTATACAAACTGAGATCTTGTCC	1	2	13	DD2	-	.
chr1	91892902	91892924	chr1:91892902-91892924	0	AAGGTAGCTTCAGGGAAATGCTT	1	2	3	AA2	1.0	.
chr1	91893915	91893946	chr1:91893915-91893946	0	AAACTTCCTTAAAAAAAAAAAAAAACTTCCTT	1	2	12	AA2	-	.
chr1	91894729	91894750	chr1:91894729-91894750	0	TGGCTTGTCCCAAGGCAATGTC	1	3	2	ACD2	1.0	.
chr1	91896626	91896649	chr1:91896626-91896649	0	AAGCCTGCTGACTAAAGCTAGCTG	1	3	4	BCC1	-	.
chr1	91896818	91896848	chr1:91896818-91896848	0	AAACAAGTCTTAAAGGGTCTTTGACTAACTC	1	2	11	AC1	1.0	.
chr1	91896987	91897009	chr1:91896987-91897009	0	AAGTAAGTTTCCTAAACTAGTTC	1	1	3	A1	-	.
chr1	91898403	91898431	chr1:91898403-91898431	0	TAACTTGCTTTTCATTCAACAGTATGTTT	1	3	9	ACC2	-	.
chr1	91900310	91900332	chr1:91900310-91900332	0	CACCATGTTGGCCAGGCTTGTCT	1	3	3	CCD1	-	.
chr1	91901560	91901588	chr1:91901560-91901588	0	TAACATGTTTAAAGACATCAAACTAACTT	1	2	9	AC2	2.0	dELS
chr1	91913846	91913872	chr1:91913846-91913872	0	AAGCATATTTGCGTCTTAAAAATGCTC	1	2	7	AA2	-	.
chr1	91914519	91914543	chr1:91914519-91914543	0	GACCTTGTCTCAAAAAAAAAAGTTT	1	2	5	AD2	-	dELS
chr1	91917249	91917272	chr1:91917249-91917272	0	AGGAAAGTATAGTGAGGCATGTCC	2	2	4	AD1	1.0	dELS
chr1	91917293	91917315	chr1:91917293-91917315	0	GAACTAGTTTTTCAGGTTAACTT	1	2	3	AA1	-	dELS
chr1	91923186	91923209	chr1:91923186-91923209	0	AAGCAAATTTGTTAAGGCTTCTCT	1	2	4	AA2	2.0	.
chr1	91925269	91925288	chr1:91925269-91925288	0	TATATTGCCCAGGCATGTCT	3	3	0	ACD1	2.0	.
chr1	91928602	91928623	chr1:91928602-91928623	0	AGACAAGTTTAATAGAATGCCT	1	2	2	AC1	1.0	.
chr1	91928719	91928744	chr1:91928719-91928744	0	TGGCATCTTTACACTGAAACAAGTTA	1	3	6	ACC2	-	.
chr1	91929084	91929107	chr1:91929084-91929107	0	AAACAAGTTATATCAGGCAAACCA	1	3	4	ACC1	1.0	.
chr1	91929108	91929132	chr1:91929108-91929132	0	AAGCTATTTTTACTTAGGATTGTCT	1	2	5	AA2	-	.
chr1	91931778	91931797	chr1:91931778-91931797	0	TATGTTGCCCAGGCTAGCCT	2	3	0	ACD1	-	.
chr1	91934139	91934165	chr1:91934139-91934165	0	GAACATGTCTGTCCTTGCAAAAAGTTG	1	3	7	ACC2	-	.
chr1	91934963	91934995	chr1:91934963-91934995	0	GAAGAAGTCCAAGATTAAGGTGTTGGCAAGTTT	1	2	13	AC2	-	.
chr1	91937535	91937554	chr1:91937535-91937554	1	AGGCATGTTGGTGCATGCCT	4	2	0	CD	3.0	.
chr1	91942931	91942950	chr1:91942931-91942950	0	AGACTAGCCTGGACAACATG	2	3	0	ACD2	-	.
chr1	91943091	91943122	chr1:91943091-91943122	0	GAGCAAGACCCTGTCTGAAAAAAAAAAAGCCT	1	2	12	AD2	1.0	.
chr1	91950606	91950631	chr1:91950606-91950631	0	AGGGAAGTTCAGGTAAAGAGAAGTTT	1	2	6	AA2	1.0	.
chr1	91951845	91951867	chr1:91951845-91951867	0	AGACAAGCCTGGCCAACATGGCG	1	3	3	CCD1	1.0	.
chr1	91955115	91955146	chr1:91955115-91955146	0	CAGCATGTTTACTTCTGACACTAGACAAGTGG	1	3	12	CCD1	-	.
chr1	91958029	91958061	chr1:91958029-91958061	0	AGGGAAGTCTCACCATGTTGGCCAGGCTGGTCT	1	2	13	AB3	2.0	.
chr1	91963011	91963041	chr1:91963011-91963041	0	TAACTAGTCTTTAATATTATAAAACATATTT	1	2	11	AC2	-	.
chr1	91964251	91964279	chr1:91964251-91964279	0	GGGCTTCCCCGTGTTGGTCAGGCTGGTCT	1	2	9	AB2	1.0	.
chr1	91971478	91971505	chr1:91971478-91971505	0	AAAATTGTCATATGATGGTAGCTAGTTT	1	3	8	ACC1	-	.
chr1	91971922	91971952	chr1:91971922-91971952	0	GGGTTAGTCTCATTACCCTATAAACTTGCTC	1	1	11	A1	3.0	.
chr1	91973837	91973861	chr1:91973837-91973861	0	GGGCATCCCTGTCTTGTGCAAGTTT	1	2	5	AD2	1.0	.
chr1	91977267	91977292	chr1:91977267-91977292	0	AGAAATGCTTGCAAAGAAACATTTTT	1	2	6	AA2	-	.
chr1	91979255	91979283	chr1:91979255-91979283	0	AGGCATGCGCCACCACACGGGACTAATTT	1	2	9	AD2	-	.
chr1	91981133	91981152	chr1:91981133-91981152	0	AAATATGTTTCGGCATGTCT	3	2	0	AC2	-	.
chr1	91981520	91981539	chr1:91981520-91981539	0	AGGCATGCGCGACCATGCCC	3	2	0	DD2	4.0	.
chr1	91981983	91982011	chr1:91981983-91982011	0	AAAAAAGTTTACTCAAGGAGGGATAGTCT	1	2	9	AA2	-	.
chr1	91985207	91985232	chr1:91985207-91985232	0	GAGCATGCCACCACACCGGCTAATTT	1	3	6	ACC1	2.0	.
chr1	91989557	91989579	chr1:91989557-91989579	0	CAACTTGTTGGCCAGGCTGGTCT	1	3	3	BCC1	2.0	.
chr1	91990353	91990380	chr1:91990353-91990380	0	AGACTTTTCCACAGAACTAAAATAGCTT	1	2	8	AA2	-	.
chr1	91994986	91995006	chr1:91994986-91995006	0	ATACTTGCCTAAGGGTAGTTC	1	2	1	AD2	-	.
chr1	91997495	91997526	chr1:91997495-91997526	0	GAGTATGTTTTATAAGAATGCTAGGGTAGCCT	1	2	12	AA2	-	.
chr1	91999192	91999222	chr1:91999192-91999222	0	GGGCAGGTCTGCAAAATATGAAAACATGCTG	1	2	11	BC2	1.0	.
chr1	91999778	91999797	chr1:91999778-91999797	0	AGGCATGTTTATACAACTCT	3	2	0	AD1	-	.
chr1	92005754	92005784	chr1:92005754-92005784	0	GAGCATGTATTAAGCACATAGGAAAATGCCT	1	2	11	AD2	-	.
chr1	92006426	92006448	chr1:92006426-92006448	0	CAACATGTAATGGGAGCTTGCTT	1	3	3	CCD2	1.0	.
chr1	92007095	92007114	chr1:92007095-92007114	0	TCACATGTTTAGACTAGTTA	4	3	0	CCD1	-	.
chr1	92008114	92008136	chr1:92008114-92008136	0	CGCCATGTTGGCCAGGCTAGTCT	1	3	3	CCD1	3.0	.
chr1	92008273	92008293	chr1:92008273-92008293	0	GGACTTCCTTTGAACATTTCT	1	2	1	AA2	-	.
chr1	92010476	92010505	chr1:92010476-92010505	0	GGGTTTCCCCATGTTGGCCAGGGCTAGTCT	1	2	10	AA1	-	.
chr1	92015902	92015924	chr1:92015902-92015924	0	AGACCAGCCTGGGTAACATGTTG	1	3	3	BCC1	-	.
chr1	92020235	92020258	chr1:92020235-92020258	0	TTGTTTGTCCCTCAGAACTTGTCT	1	3	4	ACD1	-	.
chr1	92022434	92022456	chr1:92022434-92022456	0	AGACTAGCCTGGCCAACATGGTG	1	3	3	CCD1	1.0	.
chr1	92026912	92026938	chr1:92026912-92026938	0	AAACTATTTTCATTCAAAAAGTTGTCT	1	2	7	AA2	1.0	.
chr1	92027861	92027883	chr1:92027861-92027883	0	CAACATGTTGGCCAGGCTGGTCC	1	3	3	BCC1	2.0	.
chr1	92032390	92032416	chr1:92032390-92032416	0	ACAAATGTTTTAAAATAAGGCAAGTTA	1	3	7	ACD1	-	.
chr1	92033984	92034003	chr1:92033984-92034003	0	ACACATGTTTAAACTTTTTT	3	2	0	AD3	-	.
chr1	92039957	92039978	chr1:92039957-92039978	0	AGACATGTTTATTAGCATTTTC	1	2	2	AC1	-	.
chr1	92042983	92043008	chr1:92042983-92043008	0	AGGTTAGTTTGAAACAAAACAACTCT	1	2	6	AA2	-	.
chr1	92043310	92043332	chr1:92043310-92043332	0	AGACCAGCCTGACCAACATGTTG	1	3	3	BCC1	1.0	.
chr1	92050178	92050198	chr1:92050178-92050198	0	GAAATTGTTCCAAAGAAGCCT	1	2	1	AA2	-	.
chr1	92050234	92050256	chr1:92050234-92050256	0	AAAATTGTCCTAAAAAGAAGTTC	1	2	3	AA2	-	.
chr1	92052143	92052174	chr1:92052143-92052174	0	TAGCTTGCCTCCTCAATGCCCTGGGCTTATCT	1	2	12	AC2	2.0	.
chr1	92053725	92053756	chr1:92053725-92053756	0	TGGCATGTGCAGCAGTATGGATAAGCATGCCA	1	3	12	CCD2	1.0	.
chr1	92053784	92053807	chr1:92053784-92053807	0	GGGCTAGTTTTTATGGGAAAGTCA	1	2	4	AC1	1.0	.
chr1	92053947	92053974	chr1:92053947-92053974	0	AGACAAGCTTTGGTTTTAGAACATATTG	1	2	8	AC3	-	.
chr1	92054166	92054193	chr1:92054166-92054193	0	TAACATGCCTTAGGCTGTTAACATTCCC	1	3	8	ACC1	4.0	.
chr1	92055722	92055741	chr1:92055722-92055741	0	GCACATTTTCAAACAAGTCT	3	2	0	AD1	-	.
chr1	92056082	92056112	chr1:92056082-92056112	0	AAACTAGTTGGTTGTAGGTTAAATCTAGTTG	1	3	11	CCD2	2.0	.
chr1	92056306	92056333	chr1:92056306-92056333	0	GACTATGTCCTCATCCAAAGACTTGCCA	1	3	8	ACD1	1.0	.
chr1	92060550	92060581	chr1:92060550-92060581	0	AAGAAAGTTTTTAAATGAAACTTGACAAGCTA	1	3	12	ACC1	-	.
chr1	92064956	92064987	chr1:92064956-92064987	0	AAATAAGCCCTAAATTGGTGAAAGGATTGCTT	1	2	12	AA2	1.0	.
chr1	92065652	92065675	chr1:92065652-92065675	0	TGACAAGTTCATGTGGACTAATTT	1	2	4	AC2	-	.
chr1	92066368	92066400	chr1:92066368-92066400	0	AATCAAGTCCTTGTATCCTCAGCAGACACGCCT	1	2	13	BD3	3.0	.
chr1	92070749	92070775	chr1:92070749-92070775	0	AAACTTGTCCAGCCACCTTACAAGCTC	1	2	7	CD	-	.
chr1	92072651	92072678	chr1:92072651-92072678	0	GATCTTGCTCTGTCACCGAGGCTGGTTT	1	2	8	BD3	-	.
chr1	92073941	92073962	chr1:92073941-92073962	0	AAACATGCCAAAGGAGAAGCCA	1	3	2	ACC2	-	.
chr1	92076177	92076208	chr1:92076177-92076208	0	TAACAAGCTCTCTTGCTCTCTCTGAAAAGCTT	1	3	12	ACC2	1.0	.
chr1	92076788	92076816	chr1:92076788-92076816	0	AAAGAAGTTTTTCCTTCCAAGGCAATTTT	1	2	9	AA2	-	.
chr1	92079648	92079678	chr1:92079648-92079678	0	GGACTTGCCCGGCCCGAAGCGGAACTACTGA	1	3	11	ACD2	1.0	.
chr1	92079883	92079904	chr1:92079883-92079904	0	GATCAAGTCCAAAAGCTTGTAT	1	2	2	DD3	1.0	pELS
chr1	92080954	92080984	chr1:92080954-92080984	0	AAAAAAGCTTAGTCGTGTGCAGCACTAGTTT	1	2	11	AD2	1.0	pELS,CTCF-bound
chr1	92082612	92082641	chr1:92082612-92082641	0	GAGCTTGATTGATTTTGAGAAAGCAAGTCG	1	2	10	CD	-	.
chr1	92083335	92083354	chr1:92083335-92083354	0	AGATTTGCTTAAGAATGCTC	1	2	0	AA2	-	.
chr1	92083923	92083942	chr1:92083923-92083942	0	GAACAAGCCTGATCTTGCCT	2	1	0	D2	-	.
chr1	92086053	92086085	chr1:92086053-92086085	0	TAGCATTTTCTTTGAAGCATATGGAACATGTTC	1	2	13	AC1	-	.
chr1	92089943	92089962	chr1:92089943-92089962	0	AAACTAGTTTAAATTAATCT	1	2	0	AA1	2.0	.
chr1	92093540	92093562	chr1:92093540-92093562	0	AGAGTTGTTATAAGAACAAGCTT	1	2	3	AC1	2.0	.
chr1	92095090	92095111	chr1:92095090-92095111	0	TGACTTGCCTGTGAACCAGCCA	1	3	2	BCC2	1.0	.
chr1	92095997	92096024	chr1:92095997-92096024	0	AGGCTTGCTCTGTCACCCAGGCTGGATG	1	3	8	BCD2	1.0	dELS
chr1	92096737	92096756	chr1:92096737-92096756	0	TGTGTTGCCCAGACTAGTCT	2	3	0	ACD1	1.0	.
chr1	92102738	92102760	chr1:92102738-92102760	0	AAGCATACTTCAAAAATATGCTT	1	2	3	AA2	-	.
chr1	92103808	92103834	chr1:92103808-92103834	0	AGGCATGTTTGCTTTTTAATCATCCTT	2	2	7	AD1	1.0	.
chr1	92107849	92107870	chr1:92107849-92107870	0	AAACTATTTTTTAGTCTTGTTT	1	2	2	AD2	-	.
chr1	92109026	92109045	chr1:92109026-92109045	0	TTGCTAGTCTGAACTAGCTA	3	3	0	CCD1	1.0	.
chr1	92111819	92111847	chr1:92111819-92111847	0	TAGCTTGTCTTATATCAGGGGGCAAACTA	1	3	9	ACC1	-	.
chr1	92112209	92112236	chr1:92112209-92112236	0	AGACCAGCCTAAGCAACAAAGCAAGACC	1	2	8	BD3	-	.
chr1	92113107	92113127	chr1:92113107-92113127	0	AAAATAGTTTTTGGCATGTTG	2	3	1	ACC1	-	.
chr1	92113194	92113224	chr1:92113194-92113224	0	AGGCATGTGTCCTAATTAAGTAGGAATGTTT	1	2	11	AD2	-	.
chr1	92123933	92123957	chr1:92123933-92123957	0	TTTCAAGTCTAATAAGGGCTTGTCT	1	3	5	CDD2	1.0	pELS
chr1	92126951	92126978	chr1:92126951-92126978	0	AAACATCTGCCTGTAATTAAACTAGTTT	2	2	8	AD1	1.0	.
chr1	92132099	92132118	chr1:92132099-92132118	0	GAGCTAGCTCAGACTGCTCT	3	2	0	AB4	-	.
chr1	92132572	92132593	chr1:92132572-92132593	0	TAGCTTGTTCAAGGGAAAGCCA	1	3	2	ACC2	-	.
chr1	92133241	92133271	chr1:92133241-92133271	0	TAACTTGTTTTATGACTTTGGGGACATTCCT	1	2	11	AC2	1.0	.
chr1	92135688	92135720	chr1:92135688-92135720	0	AAACATCTCTCAAGACAGCAGGAAAACTATTTC	1	2	13	AA2	1.0	.
chr1	92137978	92138005	chr1:92137978-92138005	0	AAACATGTATTGTTTGGAAAGGAAGCTC	1	2	8	AD2	-	.
chr1	92138066	92138085	chr1:92138066-92138085	0	AGACTAGTCAAGGCAGGTTG	3	3	0	BCC1	-	.
chr1	92138845	92138867	chr1:92138845-92138867	0	AAACTACCTCTTAAGTCATGCCT	1	2	3	AD2	1.0	.
chr1	92140494	92140520	chr1:92140494-92140520	0	AAACATGTTTTTCAGGAGAACATACCA	1	2	7	AC3	1.0	.
chr1	92142524	92142552	chr1:92142524-92142552	0	AGGCTTGCTGGAGAAGCCAAAACCAGCCT	1	2	9	BC2	-	.
chr1	92147381	92147406	chr1:92147381-92147406	0	TAAGTAGCTTAGTGCTAAACTAGTTT	1	2	6	AC3	-	.
chr1	92152885	92152906	chr1:92152885-92152906	0	GGATTAGTCTCAAAATTTGTCT	1	2	2	AA2	-	.
chr1	92155643	92155673	chr1:92155643-92155673	0	AGCCAAGTCTTTCACCTTCTTAGATAAGTTT	1	2	11	AD2	-	.
chr1	92158956	92158975	chr1:92158956-92158975	0	CATGTTGCCTAGGCTTGCCT	2	3	0	ACD1	1.0	.
chr1	92162332	92162361	chr1:92162332-92162361	0	AAGAGAGTTCACATCCCTGAGGGCAAGCCT	1	2	10	AB4	1.0	.
chr1	92169253	92169274	chr1:92169253-92169274	0	AAATTTGCTTACAAGCATTCTT	1	2	2	AA2	-	.
chr1	92169349	92169375	chr1:92169349-92169375	0	AAATATGTTTTGTCATAAAGCTTTTCC	1	2	7	AA2	1.0	.
chr1	92171714	92171742	chr1:92171714-92171742	0	GAGCTATTTCAGTCTATTAGAAGTTGTTT	1	2	9	AA2	-	.
chr1	92177146	92177168	chr1:92177146-92177168	0	AAACATGTCACCTAGACAAGTTG	1	2	3	CC	-	.
chr1	92177455	92177483	chr1:92177455-92177483	0	AGAAAAGCCTTCTGGACATAAACTATCCT	1	2	9	AA2	-	.
chr1	92183168	92183187	chr1:92183168-92183187	0	AAAAAAGCCCAGGCTTATTT	1	2	0	AA2	-	.
chr1	92184257	92184284	chr1:92184257-92184284	0	TGGCTAGTTTTTCCTCTGAAGATTGTTC	1	2	8	AC2	-	.
chr1	92184492	92184524	chr1:92184492-92184524	0	AAAAATGTTTTTCTAAAGTTTTTGAGCATGTTT	2	1	13	A1	-	.
chr1	92185344	92185371	chr1:92185344-92185371	0	AAATATGTCTGAAGCAAGGAAATAGTTT	1	2	8	AA2	-	.
chr1	92185518	92185543	chr1:92185518-92185543	0	TGCTATGCCTTTTTTTAAACTAGCTC	1	3	6	ACD1	-	.
chr1	92185844	92185872	chr1:92185844-92185872	0	GAGCTTGCCCAAGATCCCACAGCTAATTT	1	2	9	AC1	-	.
chr1	92186271	92186298	chr1:92186271-92186298	0	GGACATATTGTGTTTTCATAGCATGCTC	1	3	8	ACC2	-	dELS
chr1	92194342	92194364	chr1:92194342-92194364	0	AGACTAGCCTGGTCAACATGGTA	1	3	3	CCD1	1.0	.
chr1	92195463	92195489	chr1:92195463-92195489	0	ACACTAGCTTAATGGAGAGAAAAGCCT	1	2	7	AD2	-	.
chr1	92197015	92197036	chr1:92197015-92197036	0	GGTCAAGTCAGATAACTTGCTT	1	3	2	CCD1	-	.
chr1	92198600	92198625	chr1:92198600-92198625	0	AAAGAAGTACAAAACAAAACATGTTT	2	2	6	AD1	-	.
chr1	92198991	92199020	chr1:92198991-92199020	0	GGGAATGCTCACAATCAAGTGAAGAAGTTT	1	2	10	AA2	2.0	.
chr1	92199331	92199360	chr1:92199331-92199360	0	TGGCCTGCTCTACAAACTTTAGACTTGCCA	1	3	10	BCC1	1.0	.
chr1	92199390	92199415	chr1:92199390-92199415	0	AAACTTTTTTTTTTTGAGACTAGCTC	1	1	6	A2	1.0	.
chr1	92200147	92200172	chr1:92200147-92200172	0	GAACATGTTTTATTTTGTACTTCTTT	2	2	6	AD1	-	.
chr1	92201254	92201276	chr1:92201254-92201276	0	AGACAAGCCTGGGTAACATGGTG	1	3	3	CCD1	-	.
chr1	92206642	92206670	chr1:92206642-92206670	0	TAGCTTGTTCCTTTTTCTCAAGATTGCTT	1	2	9	AC2	1.0	.
chr1	92208233	92208252	chr1:92208233-92208252	0	TGTGTTGTCCAGGCTAGTCT	2	3	0	ACD1	-	.
chr1	92211140	92211162	chr1:92211140-92211162	0	TGACTAGCTTTGAAGAGAAGCCT	1	2	3	AC2	1.0	.
chr1	92212738	92212768	chr1:92212738-92212768	0	AAGCTATTCTTAGTCTCCTAACAGCTTGTCA	1	3	11	ACC2	1.0	.
chr1	92219306	92219336	chr1:92219306-92219336	0	GAATGTGTCCCTGCTCTCATGGAGCTAGTTA	1	3	11	ABC1	-	.
chr1	92220996	92221026	chr1:92220996-92221026	0	AAGCTAGCCTGTTACTGTTTTATAGATGCTT	2	2	11	AD1	1.0	.
chr1	92228695	92228719	chr1:92228695-92228719	0	AGACTTGTCTTCCGCAAGCATGTTC	2	0	5	0	-	.
chr1	92228870	92228892	chr1:92228870-92228892	0	ATACTAGCTTCAAGGACAATTTC	1	2	3	AD3	2.0	.
chr1	92228900	92228929	chr1:92228900-92228929	0	AGGCTTATTCCAGATTCGTGAGGCTAGCAT	1	2	10	AD2	1.0	.
chr1	92230262	92230294	chr1:92230262-92230294	0	AGACTGGTTTGGCCAACGTAGGGAGACCTGCCC	1	2	13	BB2	-	.
chr1	92232950	92232982	chr1:92232950-92232982	0	GGGGTTGTTTGTTTTTTTCTTGTAGATTTGTTT	1	2	13	AA2	-	.
chr1	92242170	92242190	chr1:92242170-92242190	0	AAGCATGCCTTAAATTTGTAT	2	2	1	AD1	-	.
chr1	92242944	92242967	chr1:92242944-92242967	0	AGACAAGCACATTCAAAAAAGCTC	1	2	4	AD2	-	.
chr1	92243647	92243667	chr1:92243647-92243667	0	AGGCTTGCTTAAGACTCTCTT	1	2	1	AB4	4.0	.
chr1	92245302	92245327	chr1:92245302-92245327	0	GAACATATCCCCATTAAAGCAATTTT	1	2	6	AA2	-	.
chr1	92248375	92248396	chr1:92248375-92248396	0	GATCTAGTTCTAGAGGATGCTT	1	2	2	AD2	-	.
chr1	92253961	92253989	chr1:92253961-92253989	0	AAACTCCTCCAAGCTAAAGGAGCATGTTC	2	2	9	AB1	-	.
chr1	92260155	92260181	chr1:92260155-92260181	0	AGAAATGTTTTCAAGATAGACAGGCTT	2	2	7	AB3	-	.
chr1	92265039	92265061	chr1:92265039-92265061	0	CACCATGTTGGCCAGGCTTGTCT	1	3	3	CCD1	1.0	.
chr1	92265292	92265317	chr1:92265292-92265317	0	AAAGTAGTCCAGTGCTAGAGTAGCTT	1	2	6	AA2	-	.
chr1	92265337	92265356	chr1:92265337-92265356	0	AAACTAGATATGACTAGCTT	2	3	0	CCD2	1.0	.
chr1	92270391	92270410	chr1:92270391-92270410	0	TAACTTGTCTAAGCCTGTTA	2	3	0	BCC2	-	.
chr1	92274087	92274119	chr1:92274087-92274119	0	AGACATCTCCTCATTTCATCTCCAAGCTGGTCT	1	2	13	AB2	-	.
chr1	92274262	92274292	chr1:92274262-92274292	0	AAACCTGTCTGATTTCTGGTGGGAGATGCTC	1	2	11	AB2	1.0	.
chr1	92274567	92274592	chr1:92274567-92274592	0	AGATAACCCCTATAACAGGCTAGTCT	1	2	6	AA1	-	.
chr1	92276082	92276101	chr1:92276082-92276101	0	AGGCATGCTGGGGTATGCCT	3	2	0	AC2	1.0	.
chr1	92276733	92276764	chr1:92276733-92276764	0	AAAAAAGCCCTTGTCATTAGGGAAGCATCCTT	1	2	12	AA2	-	.
chr1	92276780	92276800	chr1:92276780-92276800	0	AATTATGTTTAGGACTTGTTA	1	3	1	ACD1	1.0	.
chr1	92280660	92280688	chr1:92280660-92280688	0	AAACTTCTCCGAGCTAAAGGAGCATGTTC	1	1	9	A2	-	.
chr1	92281971	92282002	chr1:92281971-92282002	0	AAGCAAGTCCTTAGAGACCTACAAAGATACTT	2	2	12	AA1	2.0	.
chr1	92289406	92289437	chr1:92289406-92289437	0	AAACATGTTCTTTCCATGTTTTTGGGTTGTTA	1	3	12	ACC2	-	.
chr1	92289872	92289893	chr1:92289872-92289893	0	AGGTAACCCTTGAAACATGTTT	2	2	2	AA1	-	.
chr1	92290630	92290649	chr1:92290630-92290649	0	AAGCCTATTTAGACTAGTCT	3	2	0	AB1	-	.
chr1	92291087	92291110	chr1:92291087-92291110	0	GAACTACCTCTCTAAAGCTTGTAT	1	2	4	AD2	1.0	.
chr1	92295732	92295753	chr1:92295732-92295753	0	TGACTTACTTTTGGGCAAGTCA	1	3	2	ACC2	-	.
chr1	92299040	92299068	chr1:92299040-92299068	0	GAGCGTGTCCCCGTCCGGCAGACTACTCT	1	2	9	AB3	-	PLS,CTCF-bound
chr1	92300203	92300232	chr1:92300203-92300232	0	AGACAAGTACTTTGAAACAAGAAGATGCTT	1	2	10	AD2	1.0	pELS
chr1	92306391	92306419	chr1:92306391-92306419	0	GAACATTTTTTAATTGTAAAAAAAAGTTT	1	2	9	AA2	1.0	.
chr1	92309675	92309695	chr1:92309675-92309695	0	GAACATGAATTAAACAAGTTT	1	2	1	DD1	-	.
chr1	92310764	92310790	chr1:92310764-92310790	0	GAACATGCCTGTAGCCCCAGCTACTTG	1	3	7	ACC1	1.0	.
chr1	92311534	92311555	chr1:92311534-92311555	0	AGGCATGTTTTAGAGCATGTCC	3	0	2	0	1.0	.
chr1	92314185	92314211	chr1:92314185-92314211	0	TGGCCAGTCTCAGCTTTTGACATGCCT	1	3	7	BCC1	-	.
chr1	92316056	92316082	chr1:92316056-92316082	0	TGACAAGCCTTTGAAGGTGGGAAGTCT	1	3	7	ACC2	1.0	.
chr1	92316343	92316372	chr1:92316343-92316372	0	AAGCTTTCTGAAACAGGGTTTGACATGTCT	1	3	10	ACC2	-	dELS,CTCF-bound
chr1	92318212	92318240	chr1:92318212-92318240	0	TAGCTTGCTGAACATTTTGGGGAAAGTTC	1	3	9	ACC2	-	.
chr1	92319174	92319205	chr1:92319174-92319205	0	AAACTCCTTTTGATTGGCTCAGAAGCAAGTTT	1	2	12	AB1	-	.
chr1	92319846	92319874	chr1:92319846-92319874	0	AAACTAGTTGGGCATGGTGGCACATGCCT	1	2	9	CD	1.0	.
chr1	92321767	92321791	chr1:92321767-92321791	0	TAACTTGTTCTGCTATGACTTTCCT	1	3	5	ACC1	1.0	.
chr1	92324666	92324691	chr1:92324666-92324691	0	AATGAAGCCTCTGAAGAGGCTTGCTT	1	2	6	AD4	-	.
chr1	92324788	92324810	chr1:92324788-92324810	0	GAAAATATTTAGCAAGCATGTCC	2	2	3	AA1	-	.
chr1	92325582	92325601	chr1:92325582-92325601	0	TAACATGTTAAAACATTTCC	4	3	0	ACC1	-	.
chr1	92326855	92326875	chr1:92326855-92326875	0	GAACTTGCCCCAGGCTACCAG	1	3	1	ACD2	-	dELS
chr1	92327363	92327394	chr1:92327363-92327394	0	AGGATTGTCATATTTTCCTATTGGACTAGTCC	1	2	12	AC1	-	.
chr1	92327870	92327898	chr1:92327870-92327898	0	GAATTTGTTTGTCTGAAAAAGACTATCTT	1	2	9	AA2	-	.
chr1	92329489	92329510	chr1:92329489-92329510	0	GAGCAGGGCTGAGAACTTGCCC	1	2	2	BD1	-	dELS,CTCF-bound
chr1	92330313	92330332	chr1:92330313-92330332	0	AAACAAGTTGGGAAATGTTC	3	2	0	AC2	1.0	.
chr1	92335815	92335840	chr1:92335815-92335840	0	AAGCTATTTCTGCAACAAGCATATTT	1	2	6	AA2	-	.
chr1	92336280	92336301	chr1:92336280-92336301	0	AGGCATGACCCAAAAAAAGTTT	1	2	2	AD2	-	.
chr1	92338124	92338147	chr1:92338124-92338147	0	AAACAAGCACATAAAGACATTTTT	1	2	4	AD2	-	.
chr1	92338357	92338382	chr1:92338357-92338382	0	TAACAAGTCCAAAGCTGAACTTGTCT	1	1	6	C1	-	.
chr1	92339888	92339919	chr1:92339888-92339919	0	AGACTTGATTATATGACATCTGAGATTTGCTT	1	2	12	AD2	1.0	.
chr1	92340083	92340106	chr1:92340083-92340106	0	AAATAAGCCCAAAAAAGTATGCTT	1	2	4	AA2	-	.
chr1	92341982	92342007	chr1:92341982-92342007	0	ATGCTTATCCTTATTTGAGCTAGCTC	1	2	6	AD1	-	.
chr1	92343892	92343916	chr1:92343892-92343916	0	AAACTTACCTGGCAGAAGATTGTTT	1	2	5	AA2	-	.
chr1	92350789	92350808	chr1:92350789-92350808	0	AGGCATGGTGGGGCATGCCT	4	2	0	CD	1.0	.
chr1	92352285	92352309	chr1:92352285-92352309	0	AAACAAGCTCAACTTGACCATGATC	1	2	5	DD1	1.0	.
chr1	92352966	92352989	chr1:92352966-92352989	0	TGGCTTCTTTCACGTAACATGTTT	1	3	4	ACC2	-	.
chr1	92355112	92355138	chr1:92355112-92355138	0	AGGCTGGTCTTGAGCTCAAGCAATCCT	1	2	7	AB2	-	.
chr1	92358979	92359000	chr1:92358979-92359000	0	AAACTTCTTGAAGAGCAAGTCT	1	2	2	AC1	-	.
chr1	92362062	92362087	chr1:92362062-92362087	0	AGGCAAACTCTTCCTTTAACTAGTTT	1	2	6	AC2	-	.
chr1	92365038	92365065	chr1:92365038-92365065	0	GGACTTGACCTATGCTTGAAACTTATTT	1	2	8	AD2	1.0	.
chr1	92367736	92367760	chr1:92367736-92367760	0	AAGCATGCTTTCTGGTGACATTTTA	1	3	5	ACC1	-	.
chr1	92369496	92369523	chr1:92369496-92369523	0	GATCTTGCTCTGTTGCCCAGACTGGTCT	1	2	8	BD3	-	.
chr1	92370081	92370103	chr1:92370081-92370103	0	CACCATGTTGGCCAGGCTTGTCT	1	3	3	CCD1	2.0	.
chr1	92372992	92373013	chr1:92372992-92373013	0	AAACTAGTTCTTCAACAAGTAA	1	3	2	CCD1	1.0	.
chr1	92373268	92373287	chr1:92373268-92373287	0	GAATATCCCCAAGCAAGCCT	2	2	0	AA1	-	.
chr1	92373290	92373318	chr1:92373290-92373318	0	AAAGAAGCCTCTAAAGTGAGGACAAATTT	1	2	9	AA2	-	.
chr1	92373408	92373435	chr1:92373408-92373435	0	GAGATAGTTTTGGTTACTAAGCATCCTC	1	2	8	AA2	1.0	.
chr1	92373977	92373998	chr1:92373977-92373998	0	GGACTAGATCATAAATATGTTT	1	2	2	AD2	-	.
chr1	92377178	92377207	chr1:92377178-92377207	0	CAACTTGCCCCAAGTCATACAAGCATTCCT	1	2	10	AC2	1.0	.
chr1	92377592	92377619	chr1:92377592-92377619	0	GAACAGGTTTCATCTCAAGAGCCAGCCC	1	2	8	BB2	-	.
chr1	92380371	92380393	chr1:92380371-92380393	0	AAGTATGTTTTTAAAGCAATTCT	1	2	3	AA2	1.0	.
chr1	92382611	92382643	chr1:92382611-92382643	0	GGGGTTGTTTGCTTTTTTCTTGTAAATTTGTTT	1	2	13	AA2	1.0	.
chr1	92384949	92384974	chr1:92384949-92384974	0	AGACCAGTCTGGCAACAAAGTTGCCC	1	2	6	AB2	1.0	.
chr1	92387098	92387124	chr1:92387098-92387124	0	TAACTAGTTTTATTCCAAGACATACCT	1	2	7	AC2	1.0	.
chr1	92387601	92387627	chr1:92387601-92387627	0	CAAAATGTTTATCAGGTAGGCAAGTTA	1	3	7	ACC1	1.0	.
chr1	92388067	92388097	chr1:92388067-92388097	0	AATCAAGTTCAGCAAGGTCACAGGCTAGATC	1	2	11	DD3	-	.
chr1	92389587	92389615	chr1:92389587-92389615	0	AAACTTCTCCAAGCTAAAGGAGCATGTTC	1	1	9	A2	-	.
chr1	92391479	92391498	chr1:92391479-92391498	0	AAGCAAGACCAAACAAATTC	2	2	0	AD2	2.0	.
chr1	92393616	92393648	chr1:92393616-92393648	0	AAACAAATTTACAAGAAAAAAGCAAACAACCCC	1	2	13	AA2	-	.
chr1	92394803	92394829	chr1:92394803-92394829	0	AGGCTTTTTTGAAAAATTGACAAGCCA	1	3	7	ACC2	-	.
chr1	92398675	92398706	chr1:92398675-92398706	0	GGACTTTGCCATCCAGGCCAAGAAGCATGCTC	2	2	12	AD1	-	dELS
chr1	92399254	92399283	chr1:92399254-92399283	0	CAACATGTTCAGGAAATTCTGGACTCCCTT	1	3	10	ABC2	1.0	dELS
chr1	92399319	92399343	chr1:92399319-92399343	0	AAGCAAGTTCTCAGTCACCTAGCTC	1	2	5	CD	-	dELS
chr1	92407201	92407221	chr1:92407201-92407221	0	AGACAAGCTTTCACCATGTTG	1	3	1	CCD2	3.0	.
chr1	92411260	92411282	chr1:92411260-92411282	0	TGGCATGTTTAAGGAGCTCACTC	1	3	3	ABC2	-	.
chr1	92411750	92411778	chr1:92411750-92411778	0	GAGCATGTCTGAATTGCTTCAAATTGCTT	1	2	9	AC1	1.0	dELS,CTCF-bound
chr1	92414470	92414489	chr1:92414470-92414489	0	AGACTAGCCTGGGCAACATG	2	3	0	ACD2	-	.
chr1	92414848	92414872	chr1:92414848-92414872	0	GGACTTGCCTTACCAGAACATATTA	1	2	5	AC3	1.0	.
chr1	92420701	92420726	chr1:92420701-92420726	0	GAACAAGTTGGAGTTGGGGTAAGCCT	1	2	6	AC2	1.0	.
chr1	92420812	92420834	chr1:92420812-92420834	0	CAACATGTTGGCCAGGCTGGTCT	1	3	3	BCC1	-	.
chr1	92423323	92423352	chr1:92423323-92423352	0	AATCTGGTTTTCTGATGTAAAAGCTTGCTC	1	2	10	BD1	-	.
chr1	92423739	92423763	chr1:92423739-92423763	0	AAGCTTTTCTTTCCAAAAAATGTTT	1	2	5	AA2	-	.
chr1	92425562	92425582	chr1:92425562-92425582	0	GAGGAAGATTTGAGCTTGTTT	1	2	1	AD1	-	.
chr1	92432223	92432251	chr1:92432223-92432251	0	AGGATTGTCTTGGCTATACAGGCTTTTTT	1	2	9	AA2	-	.
chr1	92435700	92435728	chr1:92435700-92435728	0	AAACATCCTCCTTTAGCTCAGAGAAGTTT	1	2	9	AA2	-	.
chr1	92436773	92436801	chr1:92436773-92436801	0	CGACAAGCCCCAGTGAGATGAACCTGTTA	1	3	9	BCC2	-	.
chr1	92437032	92437060	chr1:92437032-92437060	0	AGGCAAGCACCACCAGGCCAGGCTAATTT	1	2	9	AD2	-	.
chr1	92437347	92437374	chr1:92437347-92437374	0	AAGCATGTCCTTATTGATGGACATTTAA	1	3	8	ACD2	-	.
chr1	92438284	92438303	chr1:92438284-92438303	0	GGGAAACCTTGGGCAAGTTT	1	2	0	AA1	-	.
chr1	92440630	92440662	chr1:92440630-92440662	0	AGACAAGCTCTGGCCCTGCACTTGGACAATCCT	1	1	13	A1	1.0	.
chr1	92442516	92442547	chr1:92442516-92442547	0	AGAAATGCTGCTGTTCTCTGAGCAGCTTGTCT	1	3	12	ACC1	-	.
chr1	92447152	92447182	chr1:92447152-92447182	0	AAGCAAGGCTCCTCTGAATGGGGGTTTGCTT	1	2	11	AD2	-	dELS
chr1	92450128	92450150	chr1:92450128-92450150	0	CACCATGTTGGCCAGGCTTGTCT	1	3	3	CCD1	-	.
chr1	92455891	92455922	chr1:92455891-92455922	0	GGAAATGACTTTTGAAAGTGATGGACATGTTT	2	2	12	AD1	3.0	.
chr1	92462069	92462096	chr1:92462069-92462096	0	AGGGTTGTCTGCCATGGCAATCATGCTT	1	2	8	AD2	-	dELS,CTCF-bound
chr1	92463660	92463688	chr1:92463660-92463688	0	GGACAAGTTTCAGGAATCCAGATTTTCTT	1	2	9	AA1	2.0	.
chr1	92465137	92465162	chr1:92465137-92465162	0	AAGCTAGCTAGGGACCAGGCATGGTG	1	3	6	CCD1	-	.
chr1	92465393	92465420	chr1:92465393-92465420	0	AGTCTAGCCTGGGTGACAAAACAAGATC	1	2	8	DD3	-	dELS
chr1	92467205	92467228	chr1:92467205-92467228	0	AAACTAGCATCAAGAAACAAACCT	1	2	4	AD2	-	.
chr1	92470682	92470704	chr1:92470682-92470704	0	AGACCAGCCTGGCCAACATGTTG	1	3	3	BCC1	-	.
chr1	92477210	92477233	chr1:92477210-92477233	0	AAACAAATCTGAGAAAACAAATTC	1	2	4	AA2	-	.
chr1	92478232	92478253	chr1:92478232-92478253	0	AGGTAAGCTTTAGAGCAACTCT	1	2	2	AA2	-	.
chr1	92482322	92482344	chr1:92482322-92482344	0	GAGCAGGCCCCTGAGGCTAGGTT	1	2	3	BD2	1.0	pELS,CTCF-bound
chr1	92482682	92482711	chr1:92482682-92482711	0	GGGCAAGCTGTCCAAGTCCCAGAGAAGCCG	1	3	10	ACC2	-	pELS,CTCF-bound
chr1	92486648	92486677	chr1:92486648-92486677	0	AAACCTGCCCCGCAGGCCCCGAAATAGCTT	1	2	10	AB2	2.0	pELS,CTCF-bound
chr1	92488069	92488098	chr1:92488069-92488098	0	GGACTATTTCCTTTGCATATTAGCAAGTTC	1	2	10	AC2	-	pELS,CTCF-bound
chr1	92490347	92490369	chr1:92490347-92490369	0	AAAAAAGTTCTATCAGCTAGTTT	1	2	3	AC2	1.0	.
chr1	92491772	92491791	chr1:92491772-92491791	0	GAACAACCTCAGGCTCGCCC	1	2	0	AB2	-	.
chr1	92493259	92493283	chr1:92493259-92493283	0	GGAATAGACTCAGAGAGGCTTGCCT	1	2	5	AD1	1.0	.
chr1	92493429	92493450	chr1:92493429-92493450	0	AGACTTGCCAGGAAGCATTTTT	1	2	2	AC2	-	.
chr1	92498510	92498542	chr1:92498510-92498542	0	AAACAAATTTACAAGAAAAGAGCAAACAACTCC	1	2	13	AA2	1.0	.
chr1	92506384	92506407	chr1:92506384-92506407	0	TGGCTTATTTTACTTAGCATGTTT	1	3	4	ACC2	-	.
chr1	92506993	92507020	chr1:92506993-92507020	0	GGGCTTGCTATCTTGCCCAGACTGGTCT	1	2	8	BC2	-	.
chr1	92507825	92507844	chr1:92507825-92507844	0	AAACAAACCTAGACATCTTT	1	2	0	AA2	-	.
chr1	92510284	92510316	chr1:92510284-92510316	0	AAGCATACTCTTAAAGGTCTGTGATGCATGCTT	1	2	13	AD2	1.0	.
chr1	92510430	92510456	chr1:92510430-92510456	0	TGGCATGTTTTCCCTTTTGAATAGTTC	1	3	7	ACC2	-	.
chr1	92515211	92515239	chr1:92515211-92515239	0	AAGCTACCTGTTACTGGGTGGGCAAGTCT	1	2	9	AC1	2.0	.
chr1	92518819	92518848	chr1:92518819-92518848	0	AAGCTTCCTGCCAAAAGCAAAAACATGTTT	1	2	10	AC1	-	.
chr1	92520332	92520361	chr1:92520332-92520361	0	AGGCATACTTAAGCACCTATAAGCTTGCTG	1	2	10	AC2	-	.
chr1	92520898	92520917	chr1:92520898-92520917	0	AAGCAAGTATGAGATTGCTT	2	2	0	AD2	-	.
chr1	92521490	92521512	chr1:92521490-92521512	0	AGACCAGCCTGGCCAACATGTTG	1	3	3	BCC1	1.0	.
chr1	92523080	92523109	chr1:92523080-92523109	0	AAGCAAGGTCTATGCTCCCTAGGCTGGTCT	1	2	10	BD2	-	.
chr1	92527924	92527943	chr1:92527924-92527943	0	GAGCATTCTTAAACATGTCT	3	1	0	A2	1.0	.
chr1	92530980	92531008	chr1:92530980-92531008	0	AAACTCCTCTGCACTAAAGGAGCATGTTC	2	2	9	AB1	-	.
chr1	92540155	92540180	chr1:92540155-92540180	0	GCAGATGTCTTAGTGTAGACATGTTT	1	2	6	AD4	-	.
chr1	92543602	92543623	chr1:92543602-92543623	0	GACCTAGCTTTCAGGCTATCTC	1	2	2	AD3	-	.
chr1	92543846	92543877	chr1:92543846-92543877	0	AGACTTGCTCAATGCAGGATTGCGACAAACCT	1	2	12	AC1	-	dELS
chr1	92546166	92546187	chr1:92546166-92546187	0	AGGCATGGCCTAAGGCATGCGT	2	2	2	DD2	-	.
chr1	92549638	92549670	chr1:92549638-92549670	0	AAACAAATTTACAAGAAAAAAACAAACAACCCC	1	2	13	AA2	-	.
chr1	92552961	92552984	chr1:92552961-92552984	0	GCACATGTTTTCATTAACAAGTTA	1	3	4	CCD1	-	.
chr1	92553915	92553942	chr1:92553915-92553942	0	AAGCTAATTTGTGTCTTTGAATAAGCTT	1	2	8	AA2	-	.
chr1	92554395	92554423	chr1:92554395-92554423	0	GAACTAGCTTTGTAACTTTGGGTAAGTCC	1	1	9	A2	-	.
chr1	92557495	92557517	chr1:92557495-92557517	0	AGCCATGTTGGCCAGGCTAGTCT	1	2	3	CD	1.0	.
chr1	92557928	92557956	chr1:92557928-92557956	0	GGGTTTCTCCATGTTGGCCAGGCTAGTCT	1	2	9	AA1	1.0	.
chr1	92558223	92558243	chr1:92558223-92558243	0	GGAGAACTTCAGAACTTGCTC	1	2	1	AA1	-	.
chr1	92563699	92563729	chr1:92563699-92563729	0	AGACTTGTTAAGCTGTCCTTGAAGCTTTCCT	1	2	11	AC2	-	dELS,CTCF-bound
chr1	92563854	92563879	chr1:92563854-92563879	0	GAACAAATCCATTCTCAAACTACCTC	1	2	6	AA2	-	.
chr1	92564175	92564198	chr1:92564175-92564198	0	AAAAATGCTTAATAAAGGTTGTTT	1	2	4	AA2	-	.
chr1	92564570	92564602	chr1:92564570-92564602	0	GAGTTTGTTTCAGGTGAGCACTGGGACTATTTT	1	2	13	AA2	-	.
chr1	92565459	92565479	chr1:92565459-92565479	0	AAGCAGGTTTAAAACGTGTCT	1	2	1	BB2	-	.
chr1	92570193	92570216	chr1:92570193-92570216	0	AGAAGTGTCTGAGTAAGCATGTCA	1	3	4	ABC1	1.0	.
chr1	92572947	92572968	chr1:92572947-92572968	0	AAACTTTTTCTGAAGCATATTC	1	2	2	AA2	1.0	.
chr1	92577194	92577225	chr1:92577194-92577225	0	AGGCTTCCCTTTTCACCCCATGAAGCTTCTCC	1	2	12	AA2	2.0	.
chr1	92577241	92577260	chr1:92577241-92577260	0	AGGCAGACTTAGGCTTGCTC	3	2	0	AB1	2.0	.
chr1	92579055	92579075	chr1:92579055-92579075	0	GGACATGTGCTAGAATTGTTT	1	2	1	AD2	2.0	pELS
chr1	92581174	92581193	chr1:92581174-92581193	0	TTCCAAGCTCAAGCTTGTTC	2	3	0	CDD2	-	.
chr1	92587284	92587310	chr1:92587284-92587310	0	AAAAATGCTTAAAATTGAGAAATGCCT	1	2	7	AA2	-	.
chr1	92590307	92590335	chr1:92590307-92590335	0	GAACTACTCCGAGCTAAAGGAGGAAGTTC	1	2	9	AA2	4.0	.
chr1	92607432	92607453	chr1:92607432-92607453	0	AAGCAACTACCAAAACAAGTTC	1	2	2	AD1	-	.
chr1	92609910	92609937	chr1:92609910-92609937	0	GAGCTTGCTCTGTTGCCCAGGCTAGAGT	1	2	8	DD4	-	.
chr1	92610562	92610594	chr1:92610562-92610594	0	GAAAATGCCAAAACATAAGCAAAGAACAAGTCA	1	3	13	ACC1	-	.
chr1	92611983	92612002	chr1:92611983-92612002	0	GAACAAATCCAGATAAGCTC	1	2	0	AA2	1.0	.
chr1	92613790	92613809	chr1:92613790-92613809	0	TATGTTGCCCAGGCTAGTCT	2	3	0	ACD1	-	.
chr1	92616949	92616974	chr1:92616949-92616974	0	AAGTAAGTTTCATGAGGAAGTAGCTC	1	2	6	AA2	-	.
chr1	92621920	92621942	chr1:92621920-92621942	0	AGACTAGCCTGGCCAACATGGTG	1	3	3	CCD1	-	.
chr1	92625248	92625274	chr1:92625248-92625274	0	AAACATGTTTTAAAAAAAGGCATGACA	1	2	7	CD	1.0	.
chr1	92626262	92626285	chr1:92626262-92626285	0	GAGTTTGTCTACCTGGACATTTCT	1	2	4	AA2	-	.
chr1	92628623	92628648	chr1:92628623-92628648	0	AGGGTAGCCCAGTATCAAACTTCTCT	1	2	6	AA2	1.0	.
chr1	92629605	92629630	chr1:92629605-92629630	0	TAACTTGTTCTAGATTGGACAGTTCT	1	3	6	ABC2	1.0	.
chr1	92630509	92630541	chr1:92630509-92630541	0	GGGGTTGTTTGTTTTTTTCTTGTAAATTTGTTT	1	2	13	AA2	-	.
chr1	92634622	92634650	chr1:92634622-92634650	0	GAACTTCCTCCTTTAGCTCGGAGTAGTTT	1	2	9	AA2	1.0	.
chr1	92637693	92637717	chr1:92637693-92637717	0	AAACAATCTTCTACTGAACTAGCAT	1	2	5	AD2	2.0	.
chr1	92638572	92638593	chr1:92638572-92638593	0	AAACAGTTTTATAAACATGTTT	2	2	2	AB1	1.0	.
chr1	92640398	92640426	chr1:92640398-92640426	0	AAACAAATTTACAAGAGAAAAACAACCCC	1	2	9	AA2	1.0	.
chr1	92644741	92644772	chr1:92644741-92644772	0	AAATATGTTCTAATTTCCTTTTAGACTTCCTC	1	2	12	AA2	-	.
chr1	92645085	92645111	chr1:92645085-92645111	0	AGGGATGTCGAAGACCTGAACTTGTTC	1	2	7	AC1	1.0	.
chr1	92645924	92645954	chr1:92645924-92645954	0	AGGCAACCACAACTCTGATCAAGACATGCCC	2	2	11	AD1	1.0	.
chr1	92646514	92646537	chr1:92646514-92646537	0	GGACTAGCCTCACAGTGCACGCTC	1	2	4	BD1	-	.
chr1	92647355	92647381	chr1:92647355-92647381	0	AGACATGTCTCTTTTGGAGACATGAAG	1	3	7	CDD3	2.0	.
chr1	92648842	92648867	chr1:92648842-92648867	0	ATACTTGTTTGAGTACAAGCATTCTC	1	2	6	AD3	-	.
chr1	92649013	92649042	chr1:92649013-92649042	0	CAACTTTTCCACCTCATTGCCAACATGTCT	1	3	10	ACC2	-	.
chr1	92650378	92650402	chr1:92650378-92650402	0	GTACAAGTTTTCAGAGTACAAGTCT	1	2	5	DD2	-	.
chr1	92650546	92650570	chr1:92650546-92650570	0	AAGCAAATTTCTTACAGATATGTTT	1	2	5	AA2	-	.
chr1	92650965	92650988	chr1:92650965-92650988	0	AGGGAAGCTCTCCAAAACTAGCTT	1	1	4	A1	-	.
chr1	92654889	92654911	chr1:92654889-92654911	0	AGACAGGTCTATTGAATTAGTCC	1	2	3	AB2	-	.
chr1	92655382	92655411	chr1:92655382-92655411	0	GAACAAGCTTCATAAATGGAGAAAAAGTCT	1	1	10	A2	-	.
chr1	92655451	92655474	chr1:92655451-92655474	0	AGACCAGCCTTACAAGAAATGTTC	1	2	4	AB2	2.0	.
chr1	92656133	92656161	chr1:92656133-92656161	0	GACCATATTTTAGCCCATGAAACAAGTCT	2	2	9	AD1	-	.
chr1	92662737	92662766	chr1:92662737-92662766	0	GAGCTTCCTGATGGTATTTTCAGCTTGCTC	1	3	10	ACC2	-	.
chr1	92663359	92663389	chr1:92663359-92663389	0	GGACTTTCCTTAGAAGTTAGAGAAGATGTTT	1	2	11	AA2	1.0	.
chr1	92664563	92664583	chr1:92664563-92664583	0	AAACAACTTAAAAGCAAGCTC	1	2	1	AC1	-	.
chr1	92666004	92666030	chr1:92666004-92666030	0	AAAAAAGTTTTATTTGCAAGCATTTTT	1	2	7	AA2	-	.
chr1	92670040	92670066	chr1:92670040-92670066	0	AAACTTGTTGCTAAGACAAACATACCC	1	2	7	AC2	-	.
chr1	92670187	92670211	chr1:92670187-92670211	0	AAACTTGTTATATACAAAGATGTTA	1	3	5	ACC2	1.0	.
chr1	92672087	92672112	chr1:92672087-92672112	0	AAGCCACCCTGATGGTAGGCATGCCT	2	2	6	AB1	-	.
chr1	92674981	92675003	chr1:92674981-92675003	0	GAGCTAGATTCAAAAACATTTCT	1	2	3	AD2	-	.
chr1	92676940	92676971	chr1:92676940-92676971	0	CAACAAATCTAGAAAAAGGGAAGAGCTTGCTC	1	2	12	AC1	-	.
chr1	92683601	92683629	chr1:92683601-92683629	0	AAACTTCTCTGAGCTAAAGGAGCATGCTC	1	1	9	A2	1.0	.
chr1	92687680	92687708	chr1:92687680-92687708	0	AAACAAATTTACAAGAAAAAGACAACTCC	1	2	9	AA2	1.0	.
chr1	92688453	92688476	chr1:92688453-92688476	0	GAGCAAGTCATTCTGAAATTGTTC	1	2	4	AC2	-	.
chr1	92688697	92688717	chr1:92688697-92688717	0	AACCAAGCTCTGAACATTTTC	1	2	1	AD3	-	.
chr1	92692529	92692558	chr1:92692529-92692558	0	TGGCTTGCTTTTGTCAATTAGAGCTAACTT	1	2	10	AC2	1.0	.
chr1	92693603	92693634	chr1:92693603-92693634	0	AGGAAAGTTTTAAAGGTAGTACATGCTAGTCC	1	2	12	AD2	-	.
chr1	92694863	92694889	chr1:92694863-92694889	0	CAATGTGTTCATAGAAGAAACATGCTT	1	3	7	ABC1	-	.
chr1	92696264	92696294	chr1:92696264-92696294	0	AAGAGAGTTTAAGGCTGCTAAAAACAAGCTT	1	2	11	AB4	-	.
chr1	92699897	92699916	chr1:92699897-92699916	0	GAACATATCAAAACAAGTTT	3	2	0	AC1	1.0	.
chr1	92701699	92701729	chr1:92701699-92701729	0	GGGCATGCAGTGAGGTATGCATAACAAGCTT	1	3	11	CCD2	-	pELS,CTCF-bound
chr1	92702208	92702239	chr1:92702208-92702239	0	GAGTAAGCCTAAAAAGTAAAAAAAAGTTGTTC	1	2	12	AA2	-	.
chr1	92702404	92702430	chr1:92702404-92702430	0	TGACAATTTCCCAATCCAAACTTGCTA	1	3	7	ACC2	-	.
chr1	92703596	92703619	chr1:92703596-92703619	0	GGGTATCCCTTTATGAACAAGTTC	2	2	4	AA1	-	.
chr1	92703738	92703764	chr1:92703738-92703764	0	AAGCTAGCTTTATAATAAGACTAGGGA	1	3	7	CDD3	-	.
chr1	92704109	92704136	chr1:92704109-92704136	0	AGACCAGCCTGGGCAACAAAGCAAGACC	1	2	8	BD3	-	.
chr1	92711893	92711925	chr1:92711893-92711925	0	TGGGAAGCCCAAGATCAAGGCACCAGCAAGTTT	1	3	13	ACC1	-	.
chr1	92712443	92712465	chr1:92712443-92712465	0	AGACATTCCAGAAAAACAAGCCT	1	2	3	AC1	-	.
chr1	92712501	92712525	chr1:92712501-92712525	0	AGACTATCTTAGGCTAAGCTAGTTG	1	2	5	AC2	-	.
chr1	92713169	92713196	chr1:92713169-92713196	0	AAGATAGTCTCTTTTTCAAATCAAGTTT	1	2	8	AD2	-	.
chr1	92714733	92714759	chr1:92714733-92714759	0	GAACATGCCATCACACCCAGCTAATTC	1	3	7	ACC1	-	.
chr1	92714912	92714938	chr1:92714912-92714938	0	AGAGATGTTTTTCCACCAGGATTGTTC	1	2	7	AA2	-	.
chr1	92715954	92715973	chr1:92715954-92715973	0	CGGGAAGCTCAAACTTGTCG	3	3	0	ACC1	1.0	.
chr1	92716664	92716692	chr1:92716664-92716692	0	AAACTTCTCCAAGCTAAAGGAGGATGTTC	1	2	9	AA2	2.0	.
chr1	92716976	92717004	chr1:92716976-92717004	0	AAACTTCTCCGAGCTAAAGGAGGATGTTC	1	2	9	AA2	1.0	.
chr1	92720815	92720847	chr1:92720815-92720847	0	AAACAAATTTACAAGAAAAAAACAAACAACCCC	1	2	13	AA2	-	.
chr1	92723122	92723143	chr1:92723122-92723143	0	GACCAAGTCTGAGGACAGGTCT	1	2	2	BD3	-	.
chr1	92724607	92724626	chr1:92724607-92724626	0	AGACAAGCCTGGACAACACG	2	3	0	ACD2	-	.
chr1	92733119	92733146	chr1:92733119-92733146	0	GGAGAAGCCTTATCCTTAGAACTTACTT	1	2	8	AA2	-	.
chr1	92734012	92734032	chr1:92734012-92734032	0	ATATTTGCTTTAAGCAAGTTA	1	3	1	ACD1	1.0	.
chr1	92737057	92737087	chr1:92737057-92737087	0	AAACATGTCCATTAGATGATCAGGGAAATCC	2	2	11	AA1	-	.
chr1	92740190	92740213	chr1:92740190-92740213	0	CAGCTTGCTTATATAAACATTTCA	1	3	4	ACC1	-	.
chr1	92741645	92741674	chr1:92741645-92741674	0	TAGCTTGTTTTATAATATAAAGGCTGATCT	1	3	10	ABC2	-	.
chr1	92745925	92745945	chr1:92745925-92745945	0	AAACTTGGCCTAAGGATGCCC	1	2	1	AD2	-	.
chr1	92748247	92748266	chr1:92748247-92748266	0	CAAGAAGCCCAAACTAGCCC	3	2	0	AC3	-	.
chr1	92751450	92751475	chr1:92751450-92751475	0	TGACTTGCTCCATTCTGGACTAGTTG	1	2	6	CC	-	.
chr1	92752927	92752958	chr1:92752927-92752958	0	AGACATGGTCCTTTCCCTCACAGAGCTAGTTA	1	2	12	CD	-	dELS
chr1	92753289	92753308	chr1:92753289-92753308	0	AGACTAGCCTAGGCTACACA	2	3	0	ACD2	1.0	.
chr1	92753386	92753408	chr1:92753386-92753408	0	AGGCAAGCCACAAATGCAAGCCA	1	3	3	CCD2	2.0	.
chr1	92755208	92755230	chr1:92755208-92755230	0	AGACCAGCCTGGCCAACATGTTG	1	3	3	BCC1	1.0	.
chr1	92755884	92755911	chr1:92755884-92755911	0	GAAGTTGCCCTCATACAAAGGCCAGTCC	1	2	8	AB2	-	.
chr1	92759452	92759474	chr1:92759452-92759474	0	AGACTTTTTTTAAAAGTATGTTT	1	2	3	AA2	-	.
chr1	92759725	92759752	chr1:92759725-92759752	0	AAACTAGCCTTTTCTGTCTGGCTTATTT	1	2	8	AC1	-	.
chr1	92765928	92765954	chr1:92765928-92765954	0	AAACTAGCCAGGCATGGTGGCATGTGC	1	3	7	CCD1	-	.
chr1	92768236	92768256	chr1:92768236-92768256	0	AGACATTTCTGGGACAAGTCA	1	2	1	AC2	-	.
chr1	92773824	92773843	chr1:92773824-92773843	0	AGACTAGCCTGGACAACATA	2	3	0	ACD2	1.0	.
chr1	92774538	92774564	chr1:92774538-92774564	0	AAGCATTATCCATAATAAAGCAAGTTT	2	2	7	AD1	-	.
chr1	92775782	92775813	chr1:92775782-92775813	0	AAGCAGGCTTCTGTATTTTATAAAACTTGTTA	1	2	12	BC2	1.0	.
chr1	92779058	92779088	chr1:92779058-92779088	0	CAACATGTCCTTAAGTCCTACTTACAAGTTC	1	3	11	CCD2	-	.
chr1	92779769	92779791	chr1:92779769-92779791	0	AAGCAAGCTGATTTGGCTAACTC	1	3	3	ACC1	-	DNase-H3K4me3
chr1	92784265	92784285	chr1:92784265-92784285	0	AGGTTAATTTGAGGCTTGCCC	1	2	1	AA1	-	dELS,CTCF-bound
chr1	92787531	92787550	chr1:92787531-92787550	0	AGACTAGCCTGAGCAATATG	2	3	0	ACD2	1.0	.
chr1	92794920	92794948	chr1:92794920-92794948	0	AAGCAAATCTTTCAGCCCCAGTCAAGCCT	1	2	9	AD2	-	.
chr1	92796896	92796915	chr1:92796896-92796915	0	AGACCAGCCTGGGCAAGTTG	3	2	0	BC2	1.0	.
chr1	92797129	92797159	chr1:92797129-92797159	0	AAGCAAGCCATATCTAGGAAAGAGCATTCTA	1	3	11	ACC1	-	.
chr1	92803415	92803445	chr1:92803415-92803445	0	GGAAATGTTTCAAAGTTCATTGAGTAAGTTT	1	2	11	AA2	1.0	dELS
chr1	92805077	92805099	chr1:92805077-92805099	0	AGACTAGCCTGGGAAACATAGTG	1	3	3	ACD2	-	.
chr1	92808559	92808588	chr1:92808559-92808588	0	TGAGTAGTTTTTGAATCATTTGGCAAGTTC	1	3	10	ACC1	-	dELS
chr1	92815933	92815953	chr1:92815933-92815953	0	GAGAAAGCCTGGGAGAAGCTT	1	2	1	AA2	-	.
chr1	92816094	92816113	chr1:92816094-92816113	0	CATGTTGCCCAGGCTAGCCT	2	3	0	ACD1	1.0	.
chr1	92818357	92818381	chr1:92818357-92818381	0	TGGCAAGCTTCTCCCAGGCTTTCAC	1	3	5	ACD2	-	.
chr1	92824049	92824081	chr1:92824049-92824081	0	TAGCATGCCTTGAGTAATGAAGAAAGCATATTC	1	2	13	AC2	1.0	.
chr1	92832550	92832573	chr1:92832550-92832573	0	GAGAATGTCGGAGCCGGCAAGTCT	1	3	4	ACC1	1.0	.
chr1	92835452	92835474	chr1:92835452-92835474	0	AGACTAGCCTGGCCAGCATGGTG	1	3	3	CCD1	-	.
chr1	92835864	92835892	chr1:92835864-92835892	0	AAACATGTTTTAATGGAGGGAACATTGTA	1	3	9	ACD2	-	.
chr1	92837980	92838007	chr1:92837980-92838007	0	GGACTTTCCCATTATCTCAGACATGTAC	1	2	8	AD2	-	pELS
chr1	92841806	92841831	chr1:92841806-92841831	2	CGGGTAGCTCAAAAGAAGGCAAGCTT	1	2	6	AC3	-	.
chr1	92843567	92843587	chr1:92843567-92843587	0	TGACAAGCTTTTGCCAAGTTT	1	3	1	CCD2	1.0	dELS
chr1	92848425	92848444	chr1:92848425-92848444	0	TGACAGGTTGAAGCTTGTTT	2	3	0	BCC2	-	dELS,CTCF-bound
chr1	92854603	92854624	chr1:92854603-92854624	0	GGAGAAGTTCCTGGACAAGCCC	1	1	2	A1	-	dELS,CTCF-bound
chr1	92858614	92858644	chr1:92858614-92858644	0	AAACTTATTGGGAAGCAGTAAAGACTAGTCT	1	2	11	AC1	-	.
chr1	92864470	92864497	chr1:92864470-92864497	0	GAACTTGCTTGCATAGAGGAATATGTCA	1	2	8	AC1	-	.
chr1	92869698	92869722	chr1:92869698-92869722	0	GAGCATGTGTTTACTAAGCATGACT	1	2	5	DD2	-	.
chr1	92871009	92871029	chr1:92871009-92871029	0	CAACTTGCTGCAGGCAAACCT	1	3	1	ACC1	-	.
chr1	92872797	92872819	chr1:92872797-92872819	0	GGGCTTCTCCTTCTGGCAAGTTC	1	2	3	AC2	-	dELS,CTCF-bound
chr1	92880042	92880063	chr1:92880042-92880063	0	GGCAATGTCTGGAGACATGTTT	1	2	2	AD4	1.0	.
chr1	92880485	92880514	chr1:92880485-92880514	0	AAACAAATCTGAAAATTTTTGATCTTGTTT	1	2	10	AD2	-	.
chr1	92883012	92883039	chr1:92883012-92883039	0	AGACATGCCCTGGGGTGGGTGCAATTCT	2	2	8	AD1	1.0	dELS,CTCF-bound
chr1	92883810	92883835	chr1:92883810-92883835	0	GGGCATGACTACTAGTAGGCATGGCT	1	2	6	DD2	-	.
chr1	92889789	92889808	chr1:92889789-92889808	0	AGACATGTTCCACCATGCTC	4	2	0	CD	1.0	.
chr1	92890383	92890413	chr1:92890383-92890413	0	GGTCTTGTTCCAGATCTTAGAGAAATAGCTT	1	2	11	AD2	-	.
chr1	92892693	92892721	chr1:92892693-92892721	0	AAACTACTCCGAGCTAAAGGAGGAAGTTC	1	2	9	AA2	2.0	.
chr1	92896794	92896826	chr1:92896794-92896826	0	AAACAAATTTACAAGAAAAAAACAAACAACCCC	1	2	13	AA2	-	.
chr1	92898674	92898701	chr1:92898674-92898701	0	GGTCTTGTTTTGTTGCCCAGGCTGGTTT	1	2	8	BD3	-	.
chr1	92901839	92901868	chr1:92901839-92901868	0	GAGCTAGTCCAGTTCCAGGGAAGCAGGGTA	1	3	10	BCD2	2.0	.
chr1	92906184	92906216	chr1:92906184-92906216	0	AAGCTAGCTTGATACTGTTTTAAATGTAAGTTT	1	2	13	AD1	1.0	.
chr1	92907444	92907474	chr1:92907444-92907474	0	AAAAAAGTTTTTTAGAGACAGGGTCTTGCTC	1	2	11	AD2	-	.
chr1	92907649	92907669	chr1:92907649-92907669	0	AGGCTTGTCTTGAACTCCCCT	1	2	1	AB4	2.0	.
chr1	92908097	92908122	chr1:92908097-92908122	2	GGATGAGTTCAGTTTTGAACATGTTG	1	3	6	ABC1	-	dELS
chr1	92910384	92910405	chr1:92910384-92910405	0	GAGTAAGCCTGAGAACATGCAT	1	2	2	AD3	-	dELS
chr1	92912248	92912268	chr1:92912248-92912268	0	GGACTTGTTACGAGAATGTTT	1	2	1	AC2	1.0	.
chr1	92913132	92913161	chr1:92913132-92913161	0	CAGCTATCTTATTCATGCCAAAACATGTTA	1	3	10	ACC2	1.0	.
chr1	92914297	92914316	chr1:92914297-92914316	0	TGGCTTGTTCTAGGTTGTCT	2	3	0	ACC2	1.0	.
chr1	92915281	92915301	chr1:92915281-92915301	0	TGGCATGCCCTAAACATGTGA	2	3	1	CCD1	2.0	.
chr1	92918535	92918559	chr1:92918535-92918559	0	CAGTTAGCTCTTATGGAACTTGTTT	1	2	5	AC3	-	.
chr1	92919752	92919783	chr1:92919752-92919783	0	AGGGAAGTTTCTTCTGCACAGGAACCATGTCT	1	2	12	AD2	-	.
chr1	92920506	92920529	chr1:92920506-92920529	0	GGACTAATACACCAGGACATGTTC	2	2	4	AD1	1.0	.
chr1	92920673	92920704	chr1:92920673-92920704	0	GAGTTAGTCCATGAAGCAGGGAACACTTGTTC	1	2	12	AD2	-	.
chr1	92921032	92921051	chr1:92921032-92921051	0	AGGCAAACTTGAGCTATCCC	1	2	0	AA2	-	.
chr1	92921063	92921094	chr1:92921063-92921094	0	GGACTAGTTGGGGAAGGGGTTGGAGGAAGCCG	1	3	12	ACC2	-	.
chr1	92921742	92921773	chr1:92921742-92921773	0	AGGGTAGTCAGTAAGATAGTGAAAGCAAGTCA	1	3	12	ACC1	-	.
chr1	92925978	92925998	chr1:92925978-92925998	0	AAGCTTTTTCTAGGCATTTTC	1	2	1	AA2	-	.
chr1	92926399	92926418	chr1:92926399-92926418	0	AAACTTATTAAGACTTGTTT	2	2	0	AC1	-	.
chr1	92929572	92929594	chr1:92929572-92929594	0	GGAGTACCTTCAGGGGCAAGTTC	1	2	3	AA1	-	pELS
chr1	92933625	92933654	chr1:92933625-92933654	0	GAACAAGTTTCTAAAAGGAAAAAAAAATCC	1	2	10	AA1	-	dELS
chr1	92933941	92933961	chr1:92933941-92933961	0	AGACTAGTTAGGAAGTTGTTG	1	3	1	ACC2	-	.
chr1	92934460	92934484	chr1:92934460-92934484	0	AGACTAGTTTAAAATCAAAAAGTTA	1	3	5	ACC2	-	.
chr1	92935571	92935598	chr1:92935571-92935598	0	TGACTAGCTGCGTGACCTGAACATGTTT	1	2	8	CC	-	.
chr1	92945329	92945357	chr1:92945329-92945357	0	AAGCTACATTTCAAACAGGAAACAAGCTT	1	2	9	AD1	-	.
chr1	92946074	92946101	chr1:92946074-92946101	0	GGTCTAGCTTCTGGGAAGGGACAAATCC	1	2	8	AD3	-	.
chr1	92946797	92946820	chr1:92946797-92946820	0	GGCCAAGCCTGGTGGCACTTGTCT	1	2	4	DD2	-	.
chr1	92948254	92948283	chr1:92948254-92948283	1	AGACATGTTGACACATGAGACAGCATGTTG	1	3	10	CCC	2.0	.
chr1	92950251	92950282	chr1:92950251-92950282	0	GGACACGTTGACACATGAGAGAGAGCATGTTG	1	3	12	BCC2	1.0	.
chr1	92951769	92951789	chr1:92951769-92951789	0	AAACTAATTTTGAAAATGTTT	1	2	1	AA2	-	.
chr1	92953002	92953021	chr1:92953002-92953021	0	GAATATCTTCAAACATGTTT	2	2	0	AA1	-	.
chr1	92954263	92954290	chr1:92954263-92954290	0	AGACCAGCCTGGGCAACAAAGCAAGACC	1	2	8	BD3	-	.
chr1	92957465	92957489	chr1:92957465-92957489	0	TAGCTTGCTTGCTCTGGGCAAGATG	1	3	5	CCD1	-	dELS,CTCF-bound
chr1	92959085	92959104	chr1:92959085-92959104	0	AGACTAGCCTGGGCAACACG	2	3	0	ACD2	-	.
chr1	92965271	92965292	chr1:92965271-92965292	0	GAACCAGTTTGGGAGCCTGCCC	1	2	2	BB2	2.0	dELS
chr1	92966581	92966605	chr1:92966581-92966605	0	AAGCTAGCTAATCCAAAACTAATTC	1	2	5	AC2	-	.
chr1	92969487	92969518	chr1:92969487-92969518	0	GGGTTAGACTTCAGGAGGATATGAACTTGTCC	1	2	12	AD1	2.0	.
chr1	92970052	92970072	chr1:92970052-92970072	0	CAACAAGTTCAGAAAATGTCA	1	3	1	ACC2	-	.
chr1	92970842	92970873	chr1:92970842-92970873	0	AAATTAATTTTCTTAGTAAACAAAACTAGTCC	1	2	12	AA1	-	.
chr1	92972565	92972584	chr1:92972565-92972584	0	AAAGAAGACTAAACTTGCCT	2	2	0	AD1	-	dELS,CTCF-bound
chr1	92972914	92972942	chr1:92972914-92972942	0	GAGAATGCTTTAGGAGACTAGGCATGCCA	1	2	9	AC2	-	dELS
chr1	92975209	92975233	chr1:92975209-92975233	0	GAGAAAGTTTAGCTCAAATTTGTTT	1	2	5	AA2	-	pELS,CTCF-bound
chr1	92975928	92975960	chr1:92975928-92975960	0	AGAGAAGTCTTCCCTGACTTCCAAGAAAAGTTC	1	2	13	AA2	1.0	.
chr1	92978839	92978871	chr1:92978839-92978871	0	GGCCCAGTCCTCTTCAGATCACTGAGCAAGCCC	1	2	13	BD4	1.0	pELS,CTCF-bound
chr1	92980291	92980310	chr1:92980291-92980310	0	CATGTTGCCCAGGCTAGTCT	2	3	0	ACD1	-	pELS
chr1	92980551	92980572	chr1:92980551-92980572	0	AAACTAGCCCCTAAGTTTTCTC	1	2	2	AA1	1.0	.
chr1	92980589	92980613	chr1:92980589-92980613	0	GGACATATTAGGCACAGGCATGCTT	1	2	5	AC1	-	dELS,CTCF-bound
chr1	92980664	92980688	chr1:92980664-92980688	0	TGGCAACTCTGTGTTGAGCAAGTCT	1	2	5	AC1	-	dELS,CTCF-bound
chr1	92984446	92984471	chr1:92984446-92984471	0	GGAAAAGTTAAACTTTTAACTTGTCT	1	3	6	ACC1	-	.
chr1	92985582	92985613	chr1:92985582-92985613	0	TGAAATGTTCTTTCCTGGTTGATGACTTGTCT	1	3	12	ACC1	-	.
chr1	92987073	92987103	chr1:92987073-92987103	0	AAATTTGTTCTTTTTTTTTCCAAAATTGTTT	1	2	11	AA2	-	.
chr1	92989107	92989138	chr1:92989107-92989138	0	AGGCTGGCCTCGAACTGGGCTCAAGCAATCCT	1	2	12	AB2	-	.
chr1	92989313	92989337	chr1:92989313-92989337	0	AATCATGTCTTCATCAAACTATTTT	1	2	5	AD3	-	.
chr1	92992865	92992896	chr1:92992865-92992896	0	AAACATTCTGCCTCTACCAGAGTAACTTGCCT	1	3	12	ACC2	-	.
chr1	92993485	92993514	chr1:92993485-92993514	0	TGAGTTGCCCATTTTAACTGGGACTTGTCT	1	2	10	AC3	2.0	.
chr1	92997585	92997617	chr1:92997585-92997617	0	AGACCTGCCTAACTTCAAGGTCTGGGCTATTCT	1	2	13	AB3	1.0	.
chr1	93000403	93000425	chr1:93000403-93000425	0	AAGCTTTCCCAGAAACCAAGCTT	1	2	3	AD2	-	dELS
chr1	93001709	93001739	chr1:93001709-93001739	0	GGGCTTCCTCCAACAGTTGGGGAACAACTTC	1	2	11	AA2	-	.
chr1	93007286	93007305	chr1:93007286-93007305	0	AAGCAAGCCAGAAAATGTCA	3	3	0	ACC2	1.0	.
chr1	93012547	93012570	chr1:93012547-93012570	0	GGATTTGTATTACAGAGCATGCTC	2	2	4	AD1	-	.
chr1	93014538	93014557	chr1:93014538-93014557	0	TGACATGCTAGGATATGCTT	3	3	0	ACC2	1.0	.
chr1	93017050	93017074	chr1:93017050-93017074	0	GAGCTTCTCCAGGATGAGGATGTTT	1	2	5	AA2	-	.
chr1	93017261	93017283	chr1:93017261-93017283	0	AGACTAGCCTGGCCAACATGGTG	1	3	3	CCD1	2.0	.
chr1	93018088	93018117	chr1:93018088-93018117	0	AGACAACCTTTAGAATGAGAGAAAATGTTT	1	2	10	AA2	-	.
chr1	93020683	93020706	chr1:93020683-93020706	0	GAACATGCTCCAAGACACTTGACC	1	2	4	DD1	-	.
chr1	93027744	93027764	chr1:93027744-93027764	0	AAGGAACCCTCAGGCTTGCCT	1	2	1	AA1	-	.
chr1	93032540	93032566	chr1:93032540-93032566	0	GGAAATGTTCAGATAACAGGCATTTCT	1	2	7	AA2	1.0	.
chr1	93033042	93033072	chr1:93033042-93033072	0	ATGCATGCCCCGTTGAGCTACATGCATGCCC	1	2	11	DD2	-	dELS,CTCF-bound
chr1	93033767	93033799	chr1:93033767-93033799	0	GGCCATGTTTTCCATTCAAACCGGAGCCTGTTT	1	2	13	BD2	1.0	.
chr1	93035870	93035890	chr1:93035870-93035890	0	GGGCAAGCCTGGAGGATCCTT	2	2	1	AA1	-	dELS
chr1	93037820	93037840	chr1:93037820-93037840	0	AGACAAGTTTACAACAGGTTG	1	3	1	BCC1	-	dELS
chr1	93037939	93037971	chr1:93037939-93037971	0	TGACAAGTCATTTTGTACATGATAGACTTTTTT	1	3	13	ACC1	1.0	dELS
chr1	93043268	93043292	chr1:93043268-93043292	0	TTACTAGCCTTTGTTCAACAAGCTT	1	3	5	CCD1	1.0	.
chr1	93047842	93047872	chr1:93047842-93047872	0	CAACTAGCCTGGTTTTATGGACAAAATGTTT	1	3	11	ACC2	1.0	.
chr1	93048676	93048696	chr1:93048676-93048696	0	AGGCTAGTCTTGAACTCCTCG	1	3	1	ABC2	1.0	.
chr1	93049718	93049749	chr1:93049718-93049749	0	AAACCTGTTTGGGAAGGGAAGAAAGCAAGACT	1	2	12	BD3	1.0	.
chr1	93050581	93050601	chr1:93050581-93050601	0	AGGCATGTGGCTGACAAGTCT	1	3	1	CCD2	-	.
chr1	93050720	93050742	chr1:93050720-93050742	0	TAGAAAGTTTTCAAAGCAAGCTG	1	3	3	ACC1	-	.
chr1	93050805	93050824	chr1:93050805-93050824	0	AGACTAGCCTGGGCAATATA	2	3	0	ACD2	3.0	.
chr1	93051205	93051234	chr1:93051205-93051234	0	AGATTTCCTTTCAGGAGAACAAACTAGTTT	1	2	10	AA1	1.0	.
chr1	93051869	93051891	chr1:93051869-93051891	0	TAACTTATTCTTACAACAAGTCT	1	3	3	ACC2	-	.
chr1	93063353	93063377	chr1:93063353-93063377	0	AAACTAGCTTCTCCCAAGCTCCCTC	1	2	5	AB4	-	.
chr1	93065557	93065585	chr1:93065557-93065585	0	GGACCTGCTATATTTTATTTAACATGCTC	1	3	9	BCC1	-	.
chr1	93067650	93067670	chr1:93067650-93067670	0	CAGCTTGCCCAGGACTTTCCT	1	2	1	AC2	-	.
chr1	93078592	93078620	chr1:93078592-93078620	0	AGACAAGCATACAATCTCACAGCTTGTCA	1	3	9	CCD2	-	.
chr1	93080867	93080891	chr1:93080867-93080891	0	GAAAATGCTTTAAAGGGAGTTGTTT	1	2	5	AA2	-	.
chr1	93081947	93081973	chr1:93081947-93081973	0	GGAAATGCCTGAGAACTGAGGAAGTTC	1	2	7	AA2	-	dELS
chr1	93091024	93091052	chr1:93091024-93091052	0	AAACATTTTTTTGCCCCTAAAACTTTTTT	1	2	9	AA2	-	.
chr1	93091394	93091413	chr1:93091394-93091413	0	CATGTTGCCCAGACTAGTTT	2	3	0	ACD1	-	.
chr1	93092704	93092726	chr1:93092704-93092726	0	AAGCTTTCTCTATAAACATGTTA	1	2	3	AC2	-	.
chr1	93093268	93093299	chr1:93093268-93093299	0	AAAATTGCCTCATTAAAAAACAAAATTTGCCT	1	2	12	AA2	2.0	.
chr1	93093486	93093507	chr1:93093486-93093507	0	GAAGTTGTCTTGGGGCTTTCCT	1	2	2	AA2	-	.
chr1	93097217	93097236	chr1:93097217-93097236	0	AAATTTGTTGAGACTTGCTT	2	2	0	AC1	-	.
chr1	93101234	93101257	chr1:93101234-93101257	0	AAACTTATTTGTCCAGGCAATCTC	1	2	4	AA2	2.0	.
chr1	93102606	93102630	chr1:93102606-93102630	0	TAACAAACCTATGAGAAACATGCTT	1	2	5	AC1	1.0	.
chr1	93107971	93108002	chr1:93107971-93108002	0	AGACATTCTCCCTTTGTTGCCCAGGCTACTCT	1	2	12	AA2	-	.
chr1	93110179	93110201	chr1:93110179-93110201	0	AAATAAGCTCTACAAGTAAGTCT	1	2	3	AA2	-	.
chr1	93111131	93111162	chr1:93111131-93111162	0	AAGTATGCCTTGGTTTGGTTATAGGTATGCTT	1	2	12	AA2	1.0	dELS,CTCF-bound
chr1	93114023	93114047	chr1:93114023-93114047	0	AAAAATGTCTCAGGAAGAAATGCTT	1	2	5	AA2	1.0	.
chr1	93117873	93117901	chr1:93117873-93117901	0	AAATTTGCCTAGCTTGGTGGTGCATGCCT	1	2	9	AD2	1.0	.
chr1	93118030	93118049	chr1:93118030-93118049	0	AAAATAGCCTAGGCTTGTGT	2	2	0	AD3	-	.
chr1	93120805	93120837	chr1:93120805-93120837	0	AAATAAGTTTGGTATGGATATCAGGACCAGCCT	1	2	13	AB2	-	.
chr1	93122549	93122576	chr1:93122549-93122576	0	AAATTTGCTTCAGTAATAATACATGTTT	1	2	8	AD2	-	.
chr1	93131817	93131849	chr1:93131817-93131849	0	GGACTGGCCTTTTCTAGAAGGAGAAGCATCCTT	1	2	13	AB2	-	.
chr1	93133881	93133903	chr1:93133881-93133903	0	CAGCTTACTTTAGAGACATGCTT	1	2	3	AC1	1.0	.
chr1	93135902	93135925	chr1:93135902-93135925	0	TAACAAGCCCAACATTGCATGTTT	1	3	4	CCD2	-	.
chr1	93136628	93136650	chr1:93136628-93136650	0	AAAAAAGCTCAGTAGACAATTCT	1	2	3	AA2	1.0	.
chr1	93137795	93137815	chr1:93137795-93137815	0	AGAAATGTGTCAGACAAGTTT	2	2	1	AD1	1.0	.
chr1	93138498	93138526	chr1:93138498-93138526	0	AAAGTTGCTTTATTTCTTTAAACATCTTC	1	2	9	AA2	-	.
chr1	93142269	93142297	chr1:93142269-93142297	0	ATGGAAGCTTAAGGAAATGAAGCTTGTTG	1	3	9	ACD1	1.0	.
chr1	93148410	93148437	chr1:93148410-93148437	0	GAGCAAGGATACCATTCAAAGCAAGTCT	1	2	8	DD1	-	.
chr1	93149084	93149111	chr1:93149084-93149111	0	AGGCTTCCTAGGGACCCATGGCAAGTTT	1	3	8	ACC2	-	.
chr1	93151359	93151378	chr1:93151359-93151378	0	TAACAAGTTTTAAGATGTTT	3	3	0	ACC2	-	.
chr1	93151381	93151401	chr1:93151381-93151401	0	GAACAAGTTTTAAAATATTTC	2	2	2	AA1	-	.
chr1	93155231	93155256	chr1:93155231-93155256	0	AAAAAAGTTTTTTTCAAAATATGCTT	1	2	6	AA2	-	.
chr1	93156948	93156978	chr1:93156948-93156978	0	ATATATGTTCAAGTACAACTTAGACATGTTT	1	2	11	AD4	-	.
chr1	93157275	93157307	chr1:93157275-93157307	0	ATGCTTTTTTTGAGAATTAAATAAAACTAGTTT	1	2	13	AD1	-	.
chr1	93157526	93157557	chr1:93157526-93157557	0	AGATTAGCCTGGGCAAAAGTGAGACCTTGTCT	1	2	12	AD2	-	.
chr1	93159818	93159845	chr1:93159818-93159845	0	AAGCTTGTGCTGGCCAGAAGGCAGGTTT	1	2	8	BD2	-	.
chr1	93177272	93177295	chr1:93177272-93177295	0	GAGAATGTTTTAAAGGAATAGTCC	1	2	4	AA2	1.0	.
chr1	93177742	93177765	chr1:93177742-93177765	0	GAGCATTTTTTAATAGACTACTTT	1	2	4	AA2	-	.
chr1	93180967	93180997	chr1:93180967-93180997	0	GGACTGGTCCTCGTGGTTGCTGAGCATGCTG	1	2	11	BC2	1.0	.
chr1	93182096	93182120	chr1:93182096-93182120	0	TGACTTGTCTGCGAGAGTCTTGTCA	1	3	5	CCD2	-	.
chr1	93184174	93184200	chr1:93184174-93184200	0	AAAGAAGTTTTGGTTTTAGGCCTGTCT	1	2	7	AB2	1.0	.
chr1	93197584	93197613	chr1:93197584-93197613	0	AAATCTGCCCACAAATAACTAAACTAGTCA	1	3	10	ABC1	-	.
chr1	93198772	93198798	chr1:93198772-93198798	0	CAGATAGTTAGGACTACAGGCTTGCCC	1	3	7	ACC1	1.0	.
chr1	93198950	93198982	chr1:93198950-93198982	0	ATGCATGTTTTAAAATGTATTTGGGGTTTGTTT	1	2	13	AD2	-	.
chr1	93201060	93201084	chr1:93201060-93201084	0	GGAGTACTTTTACTTGAACTTGTTT	1	2	5	AA1	-	pELS
chr1	93202370	93202400	chr1:93202370-93202400	0	GGGCTTGCTTCTGCCTCTCGGAAGGTTCCTT	1	2	11	AA1	-	.
chr1	93203081	93203113	chr1:93203081-93203113	0	AGACAAGTCAAGGAGACTTTAAAAGACAAGGCA	1	3	13	CCD1	-	.
chr1	93207731	93207752	chr1:93207731-93207752	0	GATCCAGCTTTGAAACATGTCT	2	2	2	BD4	-	.
chr1	93208086	93208107	chr1:93208086-93208107	0	ATACAAGTCTTTGGACATGTTT	2	1	2	D1	-	.
chr1	93211791	93211810	chr1:93211791-93211810	0	GGACATCCTTGTACATGTTT	3	2	0	AD2	2.0	.
chr1	93212394	93212418	chr1:93212394-93212418	0	AAGCTTGTGTCATGGAGGTTTGTTT	1	2	5	AD2	1.0	.
chr1	93212748	93212773	chr1:93212748-93212773	0	GGACTGGTTTTGTGGAAGACATTTTT	1	2	6	AB2	1.0	.
chr1	93214879	93214902	chr1:93214879-93214902	0	TAACATGGCTCACAGAACTAGTCA	1	3	4	CCD2	-	.
chr1	93214965	93214985	chr1:93214965-93214985	0	AAGTAAGCTTGGAATTAGCTT	1	2	1	AA2	1.0	.
chr1	93215657	93215676	chr1:93215657-93215676	0	TGTGTTGCCCAGGCTTGCCT	2	3	0	ACD1	-	.
chr1	93217635	93217657	chr1:93217635-93217657	0	TGCCGTGTTTCCCAGGCTAGTCT	1	3	3	BCD1	2.0	.
chr1	93218460	93218485	chr1:93218460-93218485	0	AAACTTGTTCTCATAAAAGTGTGTTC	1	2	6	AB1	-	.
chr1	93218860	93218891	chr1:93218860-93218891	0	AGCCTAGTTTCGCTGCAATTGAAGTCTTGCTT	1	2	12	DD2	1.0	.
chr1	93219376	93219406	chr1:93219376-93219406	0	AAGCATGCTATGTCTTCTCTTTGACATATCC	1	3	11	ACC1	-	.
chr1	93220344	93220368	chr1:93220344-93220368	0	GAATTTGTCACCAGCAGACTTGTTC	1	2	5	AC1	2.0	.
chr1	93222108	93222127	chr1:93222108-93222127	5	AAGCGTGCTTCAACATGCCT	4	2	0	BC2	1.0	dELS
chr1	93223484	93223503	chr1:93223484-93223503	13	CAACATGCCTCAACTTGTTC	5	2	0	CC	2.0	.
chr1	93226047	93226068	chr1:93226047-93226068	0	GGCCTTGCTTCTGAGCATACTC	1	2	2	AD3	-	.
chr1	93226091	93226111	chr1:93226091-93226111	0	AAACTTGTCCAACTCTTGTTT	1	2	1	DD1	-	.
chr1	93230811	93230833	chr1:93230811-93230833	0	AAACCTGTCTTGCAGGCAAGTCA	1	2	3	BC2	-	.
chr1	93232073	93232103	chr1:93232073-93232103	0	GGGCTTGTCACACAGGAACAATGACCAGCCT	1	3	11	BCC2	-	.
chr1	93232136	93232168	chr1:93232136-93232168	0	AGGCATGTTTCAGTGCCCCAGCCAGGCAAAACA	1	3	13	ACD2	-	.
chr1	93232164	93232192	chr1:93232164-93232192	0	AAACAACCTCATCACTTAGGAACATTTTT	1	2	9	AA2	-	.
chr1	93232232	93232256	chr1:93232232-93232256	0	AAGCAAGCCCTTCCAGTACATCTCC	2	2	5	AD1	-	.
chr1	93235635	93235656	chr1:93235635-93235656	0	GGGAAAGTCTTTTAACATGTTT	1	2	2	AC2	1.0	.
chr1	93238336	93238355	chr1:93238336-93238355	0	TAAAAAGCTTTAGCTTGTCT	3	3	0	ACC1	-	.
chr1	93239233	93239261	chr1:93239233-93239261	0	AGGCTTTTTTTTTAGTCAGAGACAAGTTA	1	2	9	AC2	1.0	.
chr1	93243496	93243518	chr1:93243496-93243518	0	TGACATGCCCTGGAGACATTTTC	1	2	3	AC2	-	.
chr1	93243866	93243886	chr1:93243866-93243886	0	GAACAAGTCTCTAGGAAGTTC	1	2	1	AC1	-	.
chr1	93252984	93253015	chr1:93252984-93253015	0	AGGCTGTCCTGGTGGCCCAGATGGGCATGTTT	2	2	12	AB1	-	.
chr1	93253416	93253445	chr1:93253416-93253445	0	CAGCAAGTCCCTGCACAGACAGGATAGTTC	1	2	10	AC2	-	.
chr1	93253805	93253828	chr1:93253805-93253828	0	AGGCTTGAACCCAGAAGCAAGCTT	1	2	4	DD1	-	.
chr1	93254730	93254759	chr1:93254730-93254759	0	AGGCTAGTTTTTTGTGCCAGAAACCTGTTA	1	2	10	BC1	1.0	.
chr1	93255584	93255612	chr1:93255584-93255612	0	AAACTAGCTAGGTGTGGTGATGCATGCCT	1	2	9	CD	1.0	.
chr1	93256450	93256470	chr1:93256450-93256470	0	AGGCTCGTCATCAGCAAGTCC	1	3	1	BCC2	1.0	.
chr1	93258658	93258689	chr1:93258658-93258689	0	AAACTACTTCCAATAATGCACTGGATTAGTTT	1	2	12	AA2	-	.
chr1	93258707	93258739	chr1:93258707-93258739	0	AAACAAGTTTTATAGCTTTTACTCAATATGTCA	1	3	13	ACC2	1.0	.
chr1	93262328	93262348	chr1:93262328-93262348	0	AGTCTTATCTGAGACAAGCCT	1	2	1	AD1	-	.
chr1	93263650	93263670	chr1:93263650-93263670	0	TGACAAGTCTGTAGGAAGTTC	1	3	1	ACC2	-	.
chr1	93264829	93264851	chr1:93264829-93264851	0	AAGCAATTTGCATCAACAAGTCC	1	3	3	ACC2	-	.
chr1	93268569	93268597	chr1:93268569-93268597	0	AAACAAATTTACAAGAAAAAAACAACCCC	1	2	9	AA2	-	.
chr1	93285875	93285903	chr1:93285875-93285903	0	GACCATGTTCTAGGACATAAAACAAGTCT	2	1	9	D1	1.0	.
chr1	93288285	93288307	chr1:93288285-93288307	0	GAAAATGTCTCCAGGGCATGTCA	1	2	3	AC2	1.0	.
chr1	93288574	93288593	chr1:93288574-93288593	0	GAAGATGTCTAGAAATGCCT	1	2	0	AA2	-	.
chr1	93289945	93289975	chr1:93289945-93289975	0	CAGCTTGCTTATCTATGTCTGCAGCTTGATT	1	3	11	CCD1	-	.
chr1	93291098	93291119	chr1:93291098-93291119	0	AAACAAGTCTTAAAACATTCAA	1	3	2	ACD2	-	.
chr1	93295091	93295120	chr1:93295091-93295120	0	GAGAAAGTTAATGAAGCCAGAAACTAGTTA	1	3	10	ACC1	-	.
chr1	93296891	93296915	chr1:93296891-93296915	0	TAGCTTGTGTTGGTGAGGCTTGCTG	1	3	5	CCD2	1.0	.
chr1	93300224	93300245	chr1:93300224-93300245	0	AGGCAAGCCTCTGGGATAGCTG	1	2	2	AC1	-	.
chr1	93302895	93302920	chr1:93302895-93302920	0	GATCTTGTCAATACCACAGCTTGCTT	1	3	6	CCD1	1.0	.
chr1	93305679	93305701	chr1:93305679-93305701	0	AAGAAAGTTTTGTGGAAATGTTT	1	2	3	AA2	-	.
chr1	93306964	93306991	chr1:93306964-93306991	0	CAGCATGCCTTCACAGTAAAGCTTATCA	1	3	8	ACC1	3.0	.
chr1	93306992	93307011	chr1:93306992-93307011	0	AGAGTTGCCTATACTTGCTC	2	2	0	AD2	-	.
chr1	93312890	93312909	chr1:93312890-93312909	0	AAACAAGTCTCAACAAATTC	2	2	0	AC1	-	.
chr1	93315662	93315686	chr1:93315662-93315686	0	AGCCTTGTTCATAGATGACATGCTT	1	2	5	CD	1.0	.
chr1	93317302	93317323	chr1:93317302-93317323	0	GGGCTAGGCCTGTGACTTGCTT	1	2	2	CD	-	.
chr1	93318375	93318394	chr1:93318375-93318394	0	AGAAAAGACTGAGCATGCTT	3	2	0	AD1	2.0	.
chr1	93318685	93318713	chr1:93318685-93318713	0	GGGTTAGTCTCAAAATTCCAAGATTGCTT	1	2	9	AA2	2.0	.
chr1	93322365	93322394	chr1:93322365-93322394	0	GAACTACTTCTGGCAGGTAAGAGCATGGTT	1	2	10	AD2	1.0	dELS
chr1	93322524	93322546	chr1:93322524-93322546	0	AGACTAACCTGCTGGACATGCTG	1	2	3	AC2	1.0	dELS
chr1	93322618	93322647	chr1:93322618-93322647	0	AAATATGTTTATACATGATATAGCATGTCA	1	3	10	ACC1	1.0	dELS
chr1	93323470	93323491	chr1:93323470-93323491	0	AAGCTGGCCCTTAGGCTAACTC	1	2	2	AB2	-	.
chr1	93325661	93325680	chr1:93325661-93325680	1	AGGCATGTGCCAGCATGCCT	4	2	0	CD	-	.
chr1	93326577	93326599	chr1:93326577-93326599	0	AAGCAGGTCCAGTGAACATGTTT	2	1	3	B2	-	.
chr1	93327633	93327652	chr1:93327633-93327652	0	AGACTACCTTAAACATGCTC	3	1	0	A2	-	.
chr1	93332176	93332196	chr1:93332176-93332196	0	AGACTACTTTGGGGATTGTTT	1	2	1	AA2	-	.
chr1	93334294	93334314	chr1:93334294-93334314	0	AGGCTGGTCTCGAACTTCCCC	1	2	1	AB2	-	.
chr1	93339206	93339236	chr1:93339206-93339236	0	TGGCAAGCTCCTTGACAGCAAGGGCTACTTC	1	2	11	AC2	-	pELS
chr1	93339339	93339358	chr1:93339339-93339358	0	GAACATGATTAAGCTTACCT	3	2	0	AD2	-	pELS
chr1	93340633	93340660	chr1:93340633-93340660	0	GGGCTACTTCTTTTTCTCAAACTTGGTT	1	2	8	AD2	-	.
chr1	93340826	93340853	chr1:93340826-93340853	0	CAACTTGTCCTTTCTGTGAAACATGCTC	2	1	8	C1	-	.
chr1	93341460	93341479	chr1:93341460-93341479	0	AGTCTAGCTTAAACAAACCC	2	2	0	AD3	1.0	.
chr1	93342880	93342901	chr1:93342880-93342901	1	AAACATGTGCAAAAGCAAGCAC	2	2	2	DD2	1.0	.
chr1	93343546	93343573	chr1:93343546-93343573	0	TGACTTGTCTAAGTAAAAAAAAAAGCTG	1	3	8	ACC2	-	.
chr1	93343795	93343822	chr1:93343795-93343822	0	CAGCTTTTTCAGACGGATAAACTTGTTA	1	3	8	ACC2	-	.
chr1	93346850	93346873	chr1:93346850-93346873	0	GAGCATGTCATACAAGGTAAGTCG	1	3	4	ACC2	2.0	pELS
chr1	93348177	93348204	chr1:93348177-93348204	0	AAGCATATTTGATTCTTAAAACTAGTAC	1	2	8	AD2	-	.
chr1	93353800	93353828	chr1:93353800-93353828	0	AAACATTCCCCTCCCCCAAAGAAAAGCCC	1	2	9	AA2	1.0	.
chr1	93354125	93354155	chr1:93354125-93354155	0	GAAATTGCTTCCTAAATTAACAGACATACCC	1	2	11	AA2	-	.
chr1	93355263	93355282	chr1:93355263-93355282	0	AAACTTCCTTGAAATTGTTT	1	2	0	AA2	1.0	.
chr1	93356911	93356940	chr1:93356911-93356940	0	AGGGTTGCATCCTGCTGGCCAGGCTAGTCT	1	2	10	AD1	-	.
chr1	93357851	93357882	chr1:93357851-93357882	0	TAACATGTCCCTACTGTATGTAAGACATATGT	1	3	12	ACD2	-	.
chr1	93360541	93360562	chr1:93360541-93360562	2	CAGCAAGCTGCCCAACAAGCCC	1	3	2	CCC	1.0	.
chr1	93360740	93360769	chr1:93360740-93360769	0	GGACTTGTCATTGGTATTCTAGGGATGTCT	1	2	10	AC2	1.0	.
chr1	93361552	93361581	chr1:93361552-93361581	0	GAGCATGCTTGCTATGAGAGAGGGATTTTT	2	2	10	AA1	-	.
chr1	93363108	93363129	chr1:93363108-93363129	0	AAACAAACTCACATACTAGTCT	1	2	2	AD2	-	.
chr1	93363953	93363972	chr1:93363953-93363972	0	GAACATTCTTATACATGTCT	3	2	0	AD2	-	.
chr1	93368375	93368394	chr1:93368375-93368394	0	AGACTTGCCAGAATAAGTTT	2	2	0	AC2	-	.
chr1	93369203	93369232	chr1:93369203-93369232	0	AAACTATTTTTCTTCCACTAGAACTTTTTT	1	2	10	AA2	-	.
chr1	93369620	93369643	chr1:93369620-93369643	0	ACACTTTCTCTTTAAAACAAGCCC	1	2	4	AD1	-	.
chr1	93370091	93370118	chr1:93370091-93370118	0	AAGCTTGCAGTAGCCTCCTAACTTGCCT	1	3	8	CCD2	1.0	.
chr1	93375520	93375539	chr1:93375520-93375539	0	AGGCATTTCTGGACCTGCCC	2	2	0	AB2	-	.
chr1	93376433	93376457	chr1:93376433-93376457	0	AAACATGCCCTCACCAAACAAACTA	1	2	5	AC3	1.0	.
chr1	93376713	93376734	chr1:93376713-93376734	0	TAGTAAGCTTGAAGACAAGCTA	1	3	2	ACC1	-	.
chr1	93376792	93376817	chr1:93376792-93376817	0	AGATTTGCCCTCAAAAGGACAAATTT	1	2	6	AA2	-	.
chr1	93377983	93378002	chr1:93377983-93378002	0	AGACTAGCCTGGACAACCTA	3	2	0	AC3	1.0	.
chr1	93380759	93380779	chr1:93380759-93380779	0	GAACATGTTCAAAAAAAGCTA	1	2	1	AC1	-	.
chr1	93382291	93382323	chr1:93382291-93382323	0	AGGATTGCTTTTCAAGATGCTGCAGACTATTCT	1	2	13	AA2	-	.
chr1	93385131	93385151	chr1:93385131-93385151	0	AAACATTTCTCAAATTTGTCT	1	2	1	AA2	-	.
chr1	93386100	93386122	chr1:93386100-93386122	0	TAAGATGCTTATGCAACTTGTCT	1	3	3	ACC1	-	.
chr1	93387136	93387157	chr1:93387136-93387157	0	CAACTAGCTTCTTACCTTGTCC	1	3	2	CCD2	-	.
chr1	93387865	93387889	chr1:93387865-93387889	0	TACTTTGTTTCAGAAGAGCTTGTTT	1	3	5	ACD1	-	.
chr1	93395564	93395583	chr1:93395564-93395583	0	TGTGTTGCCCAGGCTTGTCT	2	3	0	ACD1	2.0	.
chr1	93395669	93395689	chr1:93395669-93395689	0	CGACAATTTAAAAACTAGTTT	1	3	1	ACC2	3.0	.
chr1	93399681	93399709	chr1:93399681-93399709	0	GAATAAGTTTTTACCACATAAGCAAGCGT	1	2	9	AD3	1.0	.
chr1	93399851	93399870	chr1:93399851-93399870	0	GAGCAAGTCTATGCAAATCT	2	2	0	AD1	-	.
chr1	93401680	93401700	chr1:93401680-93401700	0	GAACTTCCTAGAAACTTGTTG	1	3	1	ACC2	3.0	.
chr1	93402799	93402827	chr1:93402799-93402827	0	GGGGTTGTTTTTTTCTTGTAAACTTGTTG	1	2	9	AC2	-	.
chr1	93406502	93406525	chr1:93406502-93406525	0	TGACTTGCTAGATTGGGGAAGTTC	1	3	4	ACC2	1.0	.
chr1	93406899	93406927	chr1:93406899-93406927	0	AAACTTCCTCCTTTAGCTCAGAGTAGTTT	1	2	9	AA2	-	.
chr1	93409463	93409490	chr1:93409463-93409490	0	CACCATGCCCAGATACATCAGCATGCTT	1	3	8	CCD1	-	.
chr1	93410720	93410747	chr1:93410720-93410747	0	AAACTAGTCTTATTTACTAAAGATTTCC	2	2	8	AA1	-	.
chr1	93413652	93413677	chr1:93413652-93413677	0	AAACATGCTTTGGGATAAAATATTTT	2	2	6	AA1	-	.
chr1	93415782	93415802	chr1:93415782-93415802	0	TAGCTTGTTACGGACTAACTC	1	3	1	ACC1	-	.
chr1	93421960	93421981	chr1:93421960-93421981	0	GAACAATCCCTGGAACAATCCC	1	2	2	AA2	-	.
chr1	93422132	93422161	chr1:93422132-93422161	0	GGGAAAGCCTCAGAAGGAACAAACTATTTT	1	2	10	AA2	1.0	.
chr1	93424243	93424271	chr1:93424243-93424271	0	TGACATGTTCTAGTAGTACCAGCTACTTC	1	3	9	ACC1	-	.
chr1	93425094	93425121	chr1:93425094-93425121	0	TGACTAGCCTGGGCACCATAACAAGACC	1	3	8	CCD1	-	.
chr1	93427538	93427558	chr1:93427538-93427558	0	AAACAGGGCTGAAACATGCCC	2	2	1	BD1	-	.
chr1	93429972	93429994	chr1:93429972-93429994	0	AGGCAAGCTACCAAAGCTTACTC	1	2	3	AC2	-	.
chr1	93430352	93430380	chr1:93430352-93430380	0	AAACTAGTTTATCCCACAAATGCAAGACT	1	2	9	DD1	-	.
chr1	93433632	93433659	chr1:93433632-93433659	0	GGGCTTGTTTTGCCCACTTGGCCTGTCA	1	3	8	BCC2	-	dELS,CTCF-bound
chr1	93434034	93434060	chr1:93434034-93434060	0	CAACATGGTGAGCAGGGGGGCATGTTT	1	3	7	CCD2	2.0	.
chr1	93434699	93434730	chr1:93434699-93434730	0	AGGATAGCTCCTATCCACAGGCAGGATAGCTC	1	2	12	AA2	2.0	.
chr1	93437031	93437059	chr1:93437031-93437059	0	GGGCATTTTTGGGAGTGATGGATATGTTC	1	2	9	AA2	-	.
chr1	93438226	93438251	chr1:93438226-93438251	0	CAACATGTTATTCAGTGGACATATTT	1	3	6	ACC1	1.0	dELS,CTCF-bound
chr1	93439409	93439431	chr1:93439409-93439431	0	TGACATGTTCTAGAAACTTCACT	1	3	3	ACD2	-	.
chr1	93442914	93442940	chr1:93442914-93442940	0	AAAAAAGCCCTGATTGGAAGCATTTCC	1	2	7	AA2	1.0	dELS
chr1	93447073	93447096	chr1:93447073-93447096	0	TTGCTTGCTTTAGGAGACAAGCTA	1	3	4	CCD1	-	.
chr1	93453501	93453526	chr1:93453501-93453526	0	CAACTTTTTCCTCTGTCAGCTAGTTT	1	3	6	ACC2	-	.
chr1	93457432	93457451	chr1:93457432-93457451	0	GGACTACCTTAAACTAGTTT	2	1	0	A2	-	.
chr1	93457554	93457579	chr1:93457554-93457579	0	AAACATCCTCAGGGCAAGAGTAGCTT	1	2	6	AA2	-	.
chr1	93468221	93468240	chr1:93468221-93468240	0	TGGCATGTTTCAGTTAGTTT	3	3	0	ACC2	1.0	.
chr1	93471196	93471219	chr1:93471196-93471219	0	GAGCATTCCTAATCAGAAATGTTC	1	2	4	AA2	1.0	.
chr1	93471491	93471510	chr1:93471491-93471510	0	AGACTAGCCTAGGCAACATT	3	2	0	AD4	-	.
chr1	93474525	93474553	chr1:93474525-93474553	0	AGACGTGCCTAGCCTGAGAAGGCTTCTCT	1	2	9	AB3	2.0	dELS
chr1	93474995	93475026	chr1:93474995-93475026	0	AAGCTTGTTCATTTCCAGTAGAGAACTAGAGC	1	2	12	DD4	1.0	.
chr1	93476963	93476984	chr1:93476963-93476984	0	AGAGAAGTTAAATGGCTTGCCC	1	3	2	ACC1	-	.
chr1	93481441	93481460	chr1:93481441-93481460	0	TGACATGTTTAAGGATGCTT	3	2	0	AC2	1.0	.
chr1	93481525	93481556	chr1:93481525-93481556	0	TAACTAGTTTATCAAGTCACACTTACAAGCCT	1	3	12	CCD2	-	.
chr1	93482692	93482711	chr1:93482692-93482711	0	AGACTAGCCTGGGCAACATG	2	3	0	ACD2	-	.
chr1	93485266	93485293	chr1:93485266-93485293	0	GAGCTTACTTCACACAACAGATATGCTC	1	2	8	AA2	2.0	.
chr1	93487985	93488017	chr1:93487985-93488017	0	AAACTTTTTTCTTCCCATTGCCCAAACTTGATC	1	2	13	AD2	-	.
chr1	93489969	93489988	chr1:93489969-93489988	0	GAGCAAGTCCAAACTAGGAC	3	2	0	DD4	-	pELS
chr1	93491654	93491684	chr1:93491654-93491684	0	GAATTTGTTTCACTTGTAGCTAAACTTGTAT	1	2	11	AD3	-	.
chr1	93493063	93493082	chr1:93493063-93493082	0	AGACTAGCCTGGGCAACATG	2	3	0	ACD2	-	.
chr1	93496542	93496561	chr1:93496542-93496561	0	AAGCATGTGCTAACATGCCT	4	2	0	CD	-	.
chr1	93496600	93496622	chr1:93496600-93496622	0	TAACATGTTGCTAAGGCTGGTCT	1	3	3	BCC1	-	.
chr1	93498674	93498696	chr1:93498674-93498696	0	GAGCTTGTTCTTAAAGCAAGGGA	1	3	3	CDD3	-	.
chr1	93498779	93498809	chr1:93498779-93498809	0	TATCATGTTTCCTGCATTGCAGAACATGTTT	1	2	11	CD	-	.
chr1	93498888	93498913	chr1:93498888-93498913	0	TAGCTTGCCCAGTTTCAAACATCTCG	1	3	6	ACC1	-	.
chr1	93500522	93500546	chr1:93500522-93500546	0	ATGCAAGCCTGCACCAAGCTTCTTT	1	2	5	AD3	2.0	.
chr1	93500777	93500802	chr1:93500777-93500802	0	AGACTAGAGTAATAAAAAGCTTGCTT	1	2	6	DD1	-	.
chr1	93501370	93501391	chr1:93501370-93501391	0	TGGTAAGTTCAAAGGCATGCCC	1	2	2	AC3	1.0	.
chr1	93502500	93502530	chr1:93502500-93502530	0	GGACTCATCTAATCAAATGGCAGACTTGTTT	1	2	11	AB1	-	.
chr1	93504019	93504051	chr1:93504019-93504051	0	AAACTACTCTTATTTTGGCAAGCAGACATCTCT	1	2	13	AA2	-	.
chr1	93504360	93504383	chr1:93504360-93504383	0	GAGCAATCCAAATATAGCTAGTCT	1	3	4	ACC2	1.0	.
chr1	93507280	93507300	chr1:93507280-93507300	0	CAACATACTAAAAACATGTCT	1	3	1	ACC2	1.0	.
chr1	93508589	93508609	chr1:93508589-93508609	0	AAAATTGCTTAGGACTACCCT	1	2	1	AA2	-	.
chr1	93510055	93510078	chr1:93510055-93510078	0	AGGCTTGCTTAGGTAAACAAAGCA	1	3	4	ACD2	-	.
chr1	93513348	93513378	chr1:93513348-93513378	0	GAACTGGTCCCATTCCTTCTGAAACTATTCC	1	2	11	AB2	-	.
chr1	93515058	93515086	chr1:93515058-93515086	0	AAACAAATTTACAAGAAAAAAACAACCCC	1	2	9	AA2	-	.
chr1	93516757	93516788	chr1:93516757-93516788	0	TGAAATGCTTTTTGCTTAAATTTGACTTGTTT	1	3	12	ACC1	1.0	.
chr1	93517231	93517251	chr1:93517231-93517251	0	AGACAGGTTTTCAGCATGTTG	1	3	1	BCC2	-	.
chr1	93517487	93517508	chr1:93517487-93517508	0	TGGCTTGTCTGAGAACATCTTT	1	2	2	AC2	-	.
chr1	93531348	93531370	chr1:93531348-93531370	0	GAGCTTGCTTATAAATCCTGTCT	1	2	3	BD1	-	dELS,CTCF-bound
chr1	93537686	93537718	chr1:93537686-93537718	0	GGATGAGTCTGTATGATAACTGTAGGCATGCCT	1	2	13	AB4	-	.
chr1	93537863	93537893	chr1:93537863-93537893	0	AAAATTGTTTTAAAGAGATGTGGTCTTGCTC	1	2	11	AD2	-	.
chr1	93538669	93538692	chr1:93538669-93538692	0	AGGTAAGCTTTAGTAAGCCTGCTT	1	2	4	AB2	-	.
chr1	93541488	93541514	chr1:93541488-93541514	0	AAACTAGTATCATTATGGAGTTAGTCC	1	2	7	AD2	-	.
chr1	93542121	93542143	chr1:93542121-93542143	0	ATACTAGTTTTCAAAACTTGTAC	1	2	3	DD3	-	.
chr1	93542475	93542504	chr1:93542475-93542504	0	TAGGATGCCCTACTTTTTTCTAGCAAGCTT	1	3	10	ACC1	-	.
chr1	93543980	93544000	chr1:93543980-93544000	0	GGGGTTGCTTGAGGCAAATTT	1	2	1	AA2	-	.
chr1	93551824	93551845	chr1:93551824-93551845	0	AAGCTTCCTTCCAAACTAATCT	1	2	2	AA2	-	.
chr1	93552516	93552548	chr1:93552516-93552548	0	AAGCAAGTTGCATGAGTGCATGCAGACATGATT	1	2	13	CD	-	dELS
chr1	93552884	93552907	chr1:93552884-93552907	0	GAGCTAGATTTTTCAGGCATGTCT	1	1	4	D2	1.0	dELS
chr1	93554389	93554415	chr1:93554389-93554415	0	GGATTTGCTTCCGTAGGAGGCAAGTTC	1	1	7	A1	-	dELS
chr1	93554755	93554782	chr1:93554755-93554782	0	TGACAAATTCCATAAGTGGGACAAGTTT	1	2	8	AC1	-	.
chr1	93554837	93554864	chr1:93554837-93554864	0	AAGCTTTCCTAAAGGAAAAAAAAAGTTT	1	2	8	AA2	1.0	.
chr1	93561711	93561730	chr1:93561711-93561730	0	GAGCATGCTTGAGGTAGCTA	3	2	0	AC1	-	.
chr1	93562800	93562819	chr1:93562800-93562819	0	AAGCTTGCTTAAAGTAGCAT	2	2	0	AD1	-	.
chr1	93564881	93564900	chr1:93564881-93564900	0	AAAGATGTTCAGGCAACTCT	1	2	0	AA2	-	.
chr1	93567704	93567724	chr1:93567704-93567724	1	GGGGTAGCCCCATGCTTGCTC	1	2	1	AD2	1.0	.
chr1	93569503	93569530	chr1:93569503-93569530	0	AAAGAAGCCTCTGGGTCTGGGCTAGGCC	1	2	8	AD3	-	.
chr1	93569773	93569802	chr1:93569773-93569802	0	AAGCATGGTAATGTGGTTGGGGACAAGTCC	1	2	10	CD	-	.
chr1	93569850	93569882	chr1:93569850-93569882	0	AAACATCTCCTTTACCAGTCTCAGGGGAAGCTC	1	2	13	AA2	-	.
chr1	93572299	93572330	chr1:93572299-93572330	0	GGACATGCTTGATCCAAGACAATAACATGGCC	1	2	12	CD	-	.
chr1	93573462	93573483	chr1:93573462-93573483	0	AGAGTTGTCTCTGTACATGTCT	1	2	2	AD2	-	.
chr1	93574460	93574481	chr1:93574460-93574481	0	AAACAAGCTAAGGAGCAAGACC	1	2	2	CD	1.0	.
chr1	93575371	93575396	chr1:93575371-93575396	0	GAGCTTCTTTTCTTAAAAACATACCT	1	2	6	AA2	-	.
chr1	93578032	93578052	chr1:93578032-93578052	0	AAACATGTCTAGAGCATTTAC	1	2	1	AD4	-	.
chr1	93579577	93579598	chr1:93579577-93579598	1	GAACATCCTTGGGGTCTAGTTT	1	2	2	AD2	-	dELS,CTCF-bound
chr1	93579748	93579774	chr1:93579748-93579774	0	AGGCCTGTTTCTACGAGGAGCTTCCTC	1	2	7	AB3	-	.
chr1	93581751	93581771	chr1:93581751-93581771	0	AAGGTAGCTTTAAAGATGTTT	1	2	1	AA2	-	.
chr1	93583140	93583159	chr1:93583140-93583159	0	GGGCTGGGCTGGGCTTGCCC	2	2	0	BD1	-	pELS
chr1	93583793	93583819	chr1:93583793-93583819	0	AATCATGCCTACCCTGAAGGCTTGCTA	1	2	7	CD	-	.
chr1	93584504	93584526	chr1:93584504-93584526	0	TGGCTTGCCTAACTAACATGCAT	1	3	3	CCD1	-	pELS,CTCF-bound
chr1	93593021	93593044	chr1:93593021-93593044	1	AAACAAATTTAAAAAGACAACCCT	1	2	4	AA2	1.0	.
chr1	93593200	93593219	chr1:93593200-93593219	1	CAGCAAGACCAGGCATGCTG	3	3	0	CCD2	-	pELS,CTCF-bound
chr1	93594303	93594327	chr1:93594303-93594327	0	AGCCCTGTTTTCGCTGGGCATGCTG	1	3	5	BCD1	-	PLS,CTCF-bound
chr1	93595992	93596014	chr1:93595992-93596014	0	AGGCTAGTTTTTGCAACTTGGCT	1	2	3	CD	-	pELS
chr1	93597899	93597918	chr1:93597899-93597918	1	TAGCTTGCTGGGACTGGCTC	3	3	0	BCC1	1.0	dELS,CTCF-bound
chr1	93600626	93600647	chr1:93600626-93600647	0	AAGCTAACTTGCTAACATGTTC	1	2	2	AC2	-	.
chr1	93601041	93601068	chr1:93601041-93601068	0	GGCCATCTCTACACTTCTGAGCTTGTTT	2	2	8	AD1	-	.
chr1	93601833	93601854	chr1:93601833-93601854	0	TAGCAAGCTGCTGGGCTATTCT	1	3	2	ACC1	1.0	dELS
chr1	93605339	93605367	chr1:93605339-93605367	0	AAACTACTTTGCTCCCTTTAACCATGTCC	1	2	9	AD2	-	dELS
chr1	93607343	93607375	chr1:93607343-93607375	0	CAGCATGTTTCTAAGCTAAGAGGAAACACGATC	1	3	13	BCD2	1.0	.
chr1	93608695	93608718	chr1:93608695-93608718	0	ACACAGGCTCTGTCAAGCATGTCT	2	2	4	BD1	-	dELS,CTCF-bound
chr1	93608875	93608898	chr1:93608875-93608898	0	AGACATTTCCTGCAAGGCTTCTTC	1	2	4	AA2	-	dELS,CTCF-bound
chr1	93611126	93611158	chr1:93611126-93611158	0	GAGCTTGTTTTGAGACTCCAATGAGACAAGATG	1	2	13	CD	-	.
chr1	93613143	93613168	chr1:93613143-93613168	0	AGGCTTTTTCCAAGGCAGACAAACCC	1	2	6	AA2	-	pELS,CTCF-bound
chr1	93613547	93613575	chr1:93613547-93613575	0	AAAATAGCTCTGTCCTATTGAGCTACTTT	1	2	9	AA2	-	.
chr1	93614088	93614108	chr1:93614088-93614108	0	AGGCTAGTCTGGGACTTTTCC	1	1	1	A1	-	PLS,CTCF-bound
chr1	93614184	93614211	chr1:93614184-93614211	0	AGAAATTCTCATGTGACCAGACTTGCTT	2	2	8	AA1	-	PLS,CTCF-bound
chr1	93617874	93617906	chr1:93617874-93617906	0	TGGGAAGCCCTAGGCAGATAAAGGGGCAAGTTG	1	3	13	ACC1	1.0	dELS,CTCF-bound
chr1	93617913	93617936	chr1:93617913-93617936	0	AGCCTTGCTTCTCAAGACTTCCCC	1	2	4	AD3	-	dELS,CTCF-bound
chr1	93618832	93618859	chr1:93618832-93618859	0	TGCAATGCTTTACAATTAGAACTTGTCC	1	3	8	ACD1	-	.
chr1	93620329	93620357	chr1:93620329-93620357	0	ACACTTGCCCAGATGTCTCAGGATTGTCT	1	2	9	AD2	1.0	dELS,CTCF-bound
chr1	93621776	93621796	chr1:93621776-93621796	0	AGAGATGCCTTGAAGAAGCCT	1	2	1	AA2	-	.
chr1	93624204	93624228	chr1:93624204-93624228	0	GAGGATGTTTCCAAAAGGCTTTTCT	1	2	5	AA2	-	.
chr1	93624841	93624870	chr1:93624841-93624870	0	AGTCATGCTCCTCACCGGGTAAGCCAGCCT	1	2	10	BD2	-	dELS,CTCF-bound
chr1	93625714	93625745	chr1:93625714-93625745	0	GAAATTGCCTTGAAGGGCCAAACAGCATGTTC	1	2	12	AC2	-	dELS,CTCF-bound
chr1	93626790	93626812	chr1:93626790-93626812	0	GGACATGCACAGAAAACAATTCT	1	2	3	AD2	-	.
chr1	93626915	93626937	chr1:93626915-93626937	0	AAGAATGTCTGACAAACTTGGTT	1	2	3	AD3	-	.
chr1	93629046	93629073	chr1:93629046-93629073	0	AATGATGTCCAATGAAAAAAGCAAGTTG	1	3	8	ACD1	-	.
chr1	93629555	93629574	chr1:93629555-93629574	2	ATACAAGTCCTGACATGCTA	4	3	0	CCD1	1.0	.
chr1	93630998	93631027	chr1:93630998-93631027	0	AAACTTGGCTACTTTAAAATAGAAATGTTT	1	2	10	AD2	-	.
chr1	93633925	93633953	chr1:93633925-93633953	0	TAGCTTGCTTTTTAAGGTCAGGCTTATTG	1	3	9	ACC1	1.0	.
chr1	93636469	93636500	chr1:93636469-93636500	0	GAGCAGGCCTTTGTCCACAGGCGGGCAAGCGT	1	2	12	BD2	-	dELS,CTCF-bound
chr1	93636896	93636915	chr1:93636896-93636915	0	AGGCAAGCCTGGGCAACATA	2	3	0	ACD2	-	dELS
chr1	93641324	93641353	chr1:93641324-93641353	0	CGACATGCCTACATACTCTGAAACTAGGAT	1	3	10	CDD3	1.0	.
chr1	93644079	93644104	chr1:93644079-93644104	0	AAAATATTTTACCCCAAAACATGTTT	2	2	6	AA1	-	.
chr1	93646949	93646974	chr1:93646949-93646974	0	ATAAATGCTTACAAACAAACTTGTCA	1	3	6	ACD1	-	.
chr1	93647441	93647460	chr1:93647441-93647460	0	TAAGATGTTTAAACAAGCTT	4	2	0	AC3	2.0	.
chr1	93647777	93647806	chr1:93647777-93647806	0	AAATATGTTTTTTTTTTTCGAGTCTTGCTC	1	2	10	AD2	1.0	.
chr1	93653471	93653497	chr1:93653471-93653497	0	GAGCTTTCCAACAGTCGTAACATGTCT	1	3	7	ACC2	-	.
chr1	93653763	93653786	chr1:93653763-93653786	0	GGACTTGTTTCAGTGAAGAAGCCC	1	1	4	A2	-	.
chr1	93654667	93654698	chr1:93654667-93654698	0	TGACTTTTTCTTCCTGTTGCTCAGACATGCCA	1	3	12	ACC2	1.0	.
chr1	93655176	93655195	chr1:93655176-93655195	0	AAACATGCTTAGACTTTATC	4	2	0	AD4	-	.
chr1	93657008	93657029	chr1:93657008-93657029	0	TAGCATTCTGTTGAGCAAGTTT	1	3	2	ACC2	-	.
chr1	93660395	93660424	chr1:93660395-93660424	0	GAACATGTTTAAAATACCAGGGAGAAACTT	2	2	10	AA1	2.0	dELS
chr1	93660504	93660529	chr1:93660504-93660529	0	AAACAGGCTTAAAATGGGACACGCCT	1	2	6	BB2	-	.
chr1	93662249	93662276	chr1:93662249-93662276	0	GAGCTTCTTTAACAGCCATAGCATGCTG	1	3	8	ACC2	-	dELS,CTCF-bound
chr1	93663623	93663646	chr1:93663623-93663646	0	GAGGTAGTTCAAATGGGCATCCTT	1	2	4	AA2	1.0	.
chr1	93664309	93664337	chr1:93664309-93664337	0	AGGTTTCTCCATGTTGGTCAGGCTTGTCT	1	2	9	AA1	-	.
chr1	93665293	93665315	chr1:93665293-93665315	0	AGGGTGGCCCTGAAAACATGTCT	2	2	3	AB1	-	.
chr1	93665346	93665378	chr1:93665346-93665378	0	AAATATGCTTTAGTTTAAATGGCAAGATAGTCT	1	2	13	AA2	-	.
chr1	93667674	93667697	chr1:93667674-93667697	0	AAACAAGGCCCTATATGCTTGTCT	1	2	4	DD2	-	dELS,CTCF-bound
chr1	93668103	93668124	chr1:93668103-93668124	0	AAACATGATTTAAAACAGGTCT	1	2	2	BD2	-	.
chr1	93670481	93670501	chr1:93670481-93670501	0	AAGATAGCTCAGAGGATGCCC	1	2	1	AA2	1.0	.
chr1	93670733	93670754	chr1:93670733-93670754	0	AAGGTAGTTTATGAACATATCC	1	2	2	AA2	-	.
chr1	93671325	93671354	chr1:93671325-93671354	0	AAACATATTTTTTTGGAAAAGAGCAAACTT	1	2	10	AA2	-	.
chr1	93674889	93674914	chr1:93674889-93674914	1	CGGCATGTTTCTGGGAAGGCTTGCAA	1	3	6	CCD1	1.0	.
chr1	93675376	93675403	chr1:93675376-93675403	0	AGAATTGTCTTCAGTGCCAGACCAGTCC	1	2	8	AB2	-	.
chr1	93687233	93687259	chr1:93687233-93687259	0	AAACAATTTTAGAATTCAAACTTCTTC	1	2	7	AA2	-	.
chr1	93688087	93688107	chr1:93688087-93688107	0	GAGCTAGCCATGAACTTGGTG	1	3	1	CCD1	-	.
chr1	93688974	93688995	chr1:93688974-93688995	0	AAACAAATTCAAAAACATATTT	1	2	2	AA2	-	.
chr1	93691931	93691957	chr1:93691931-93691957	0	GGACAACTCTTAAAGCTGGACTTGGTT	1	2	7	AD2	2.0	.
chr1	93693170	93693198	chr1:93693170-93693198	0	CAACAACCCTCCTGCAAGGGAGCAAGCCA	1	3	9	ACC2	-	.
chr1	93696609	93696633	chr1:93696609-93696633	0	AGTGATGTTTCTGAAAGGCAAGCTT	1	2	5	AD4	-	.
chr1	93699996	93700026	chr1:93699996-93700026	0	CAATGAGCCCAGGGAGGTGAGGGACTTGCCT	1	3	11	ABC1	2.0	.
chr1	93701295	93701325	chr1:93701295-93701325	0	GAGCTTGCCTTAGGGGGCCCAAGGCCTCCTT	1	2	11	AB1	-	dELS
chr1	93701459	93701479	chr1:93701459-93701479	0	AGAAAAGCCCTAAAGATGCCT	1	2	1	AA2	1.0	dELS
chr1	93701629	93701652	chr1:93701629-93701652	1	GGGCAGGCCCACAGGGGCCTGTTT	1	2	4	BB2	-	.
chr1	93702276	93702300	chr1:93702276-93702300	0	AGGCATGGCGGGGAGGGGCAAGTTA	1	3	5	CCD2	1.0	.
chr1	93702437	93702460	chr1:93702437-93702460	0	AGGCTGGCCTGGCACAGCAAGTTG	1	3	4	BCC2	-	dELS,CTCF-bound
chr1	93702803	93702823	chr1:93702803-93702823	0	CGACTTGCTCCTACCTTGTTT	1	3	1	CCD2	-	dELS,CTCF-bound
chr1	93703373	93703400	chr1:93703373-93703400	0	AGACCAGCCTGGGAAACAAAGCAAGACT	1	2	8	BD3	-	dELS
chr1	93705090	93705120	chr1:93705090-93705120	0	GAGCTGGTTCTAGCTCCACCCGGGGTTGTTT	1	2	11	AB2	-	dELS,CTCF-bound
chr1	93706421	93706450	chr1:93706421-93706450	0	AGGGAAGTCTTATTAAGATTAAGCTATTCT	1	2	10	AA2	-	dELS,CTCF-bound
chr1	93706575	93706596	chr1:93706575-93706596	0	AGGTGTGCCCTGGGACAAGCTA	1	3	2	ABC1	-	.
chr1	93711535	93711556	chr1:93711535-93711556	0	AGACAAGTCATGAGGCTAGCCT	2	1	2	C2	-	.
chr1	93715513	93715538	chr1:93715513-93715538	0	GAACATGCCTGGTTCTAAGCTACCAG	1	3	6	ACD2	-	.
chr1	93716858	93716886	chr1:93716858-93716886	0	GGACATGCTCTCAGGAGCAGAGCATGCAC	2	1	9	D1	-	dELS
chr1	93718174	93718202	chr1:93718174-93718202	0	GGAGAAGTTTCATGACAAAGGACATGTCA	1	2	9	AC2	-	.
chr1	93719306	93719333	chr1:93719306-93719333	0	AAGTTAGTCTCTATATTTAAACTTTCTT	1	2	8	AA2	-	.
chr1	93720980	93720999	chr1:93720980-93720999	0	GGGCTAGCCTGAGCCAGCTC	3	1	0	B2	-	.
chr1	93727304	93727327	chr1:93727304-93727327	0	AGGCTTTTTCTTCTGGACTAGCTC	1	1	4	A2	-	.
chr1	93728685	93728709	chr1:93728685-93728709	0	AGGCATGCCGGCATCTGTCATGCCC	1	3	5	CCD2	1.0	.
chr1	93730021	93730050	chr1:93730021-93730050	0	AGGCTTATTTTAAGAAAGTAGAACTATTCC	1	2	10	AA2	-	.
chr1	93730709	93730740	chr1:93730709-93730740	0	GGGAATGTCTGAGTTACTTAAAAAACATGTCT	2	1	12	A1	-	dELS,CTCF-bound
chr1	93731397	93731425	chr1:93731397-93731425	0	CAACTTTTCTGTTTATCTAAAGCTAGTTT	1	2	9	AC1	1.0	dELS
chr1	93733226	93733247	chr1:93733226-93733247	0	AGGCCCGCCTGAGGACAAGTTC	1	2	2	BB1	-	.
chr1	93733817	93733847	chr1:93733817-93733847	0	GGACTAGTATAAAGGTTATTCAAACATTCTT	1	2	11	AD2	1.0	.
chr1	93735982	93736004	chr1:93735982-93736004	0	AAACAATCCAGCCAGACTAGTCA	1	3	3	ACC2	1.0	dELS,CTCF-bound
chr1	93737119	93737144	chr1:93737119-93737144	0	AGATTTGCTTTTCAGAAAGCAAATTT	1	2	6	AA2	-	.
chr1	93738369	93738391	chr1:93738369-93738391	1	TAACTTGTCTAATAGGCATTCCC	1	2	3	AC2	-	dELS,CTCF-bound
chr1	93738574	93738605	chr1:93738574-93738605	1	TGGCATCTTCCATGGTGGTTAACAGCTTGTCT	1	3	12	ACC2	1.0	dELS,CTCF-bound
chr1	93739148	93739175	chr1:93739148-93739175	0	AAACTTCCTTTCCCCAGGGAAATTGTCC	1	2	8	AA2	-	dELS
chr1	93739834	93739856	chr1:93739834-93739856	0	AGACTAGCCTGGCCAACATGGTG	1	3	3	CCD1	-	.
chr1	93740257	93740278	chr1:93740257-93740278	0	CAGCATGTCCACAGAGATGTTC	1	2	2	AC2	-	dELS
chr1	93740448	93740479	chr1:93740448-93740479	0	GGGTCTGTCCTCACCCAAAGACAGACTTGCTC	1	2	12	AB4	1.0	.
chr1	93740792	93740817	chr1:93740792-93740817	0	GGACTAGCTGCCAAGCAGAGAAGCCA	1	3	6	ACC2	1.0	dELS
chr1	93745901	93745925	chr1:93745901-93745925	0	AAAATATTTTACTCTGGGCATGTTT	2	2	5	AA1	1.0	.
chr1	93746569	93746598	chr1:93746569-93746598	0	GGGCATCCTCGGTGAACACAAGGTTTGCCC	1	2	10	AA2	2.0	.
chr1	93748246	93748269	chr1:93748246-93748269	0	TAGCTTGCTTGCCTGGGCTTTTGC	1	3	4	ACD2	-	.
chr1	93751585	93751608	chr1:93751585-93751608	0	GGCCAAGCCCATCGGACCTAGTTT	1	2	4	DD2	-	dELS,CTCF-bound
chr1	93753817	93753840	chr1:93753817-93753840	0	AGAAATGCTCCCACAACCTTGCTC	1	2	4	AD2	-	.
chr1	93756554	93756576	chr1:93756554-93756576	0	GGAAAAGCTGATAAAGCAAGTCA	1	3	3	ACC1	-	.
chr1	93756837	93756857	chr1:93756837-93756857	0	TGACTAGTCCCTGGCATTCCT	2	3	1	ACC1	1.0	dELS
chr1	93757023	93757044	chr1:93757023-93757044	0	AGGCATGTCCCCTGACTAGCTG	3	2	2	CC	-	.
chr1	93762107	93762129	chr1:93762107-93762129	0	AAAATAGCTCTTTAAACTTTTTC	1	2	3	AA2	-	.
chr1	93767189	93767214	chr1:93767189-93767214	0	GAACAAGACTGGGAGAAAGCATTTTT	1	2	6	AD2	-	.
chr1	93767322	93767344	chr1:93767322-93767344	0	AGACCAGTCTGGGCAACATGTTG	1	3	3	BCC1	-	.
chr1	93767719	93767744	chr1:93767719-93767744	0	GAGTTATTTCTAAGCAGAACTTGTCT	1	2	6	AA1	-	.
chr1	93773359	93773386	chr1:93773359-93773386	0	AAGCTTCTCTATGGAGCTGAACTAGTTC	1	1	8	A2	-	.
chr1	93779958	93779981	chr1:93779958-93779981	1	AGGTAAACCCCTCAGGACATGTCT	2	2	4	AA1	1.0	dELS,CTCF-bound
chr1	93783097	93783128	chr1:93783097-93783128	0	AGACTTGCTCAACCACTTGGGTAAACAATTTA	1	2	12	AC3	1.0	.
chr1	93783911	93783935	chr1:93783911-93783935	0	AGGCTAGGTCACAAAAGGCAAGTTT	1	1	5	D2	-	.
chr1	93785529	93785551	chr1:93785529-93785551	0	AAACATGTCTGTGAACCATATTT	2	2	3	AD1	1.0	.
chr1	93786375	93786394	chr1:93786375-93786394	0	AAGCTAGCTCTAACTGGCTA	3	3	0	BCC1	2.0	.
chr1	93791493	93791525	chr1:93791493-93791525	0	GGGGTTGTTTGTTTTTTTCTTGTAAATTTGTTT	1	2	13	AA2	-	.
chr1	93796203	93796226	chr1:93796203-93796226	0	TGCTTTGTTTACCTAAGCAAGCCT	1	3	4	ACD1	-	.
chr1	93796810	93796833	chr1:93796810-93796833	0	GAACAATTCTTCCTGAATTTGTTT	1	2	4	AA2	1.0	.
chr1	93798125	93798146	chr1:93798125-93798146	0	GAATGAGTTCATGGACATGCTG	2	3	2	ABC1	-	dELS
chr1	93798720	93798749	chr1:93798720-93798749	0	TAGCTTGTTTGGTATTTTTCAAACTTATCC	1	2	10	AC2	1.0	.
chr1	93800373	93800395	chr1:93800373-93800395	0	AAACAAGCCTGGCCAACATGGTG	1	3	3	CCD1	-	.
chr1	93801202	93801224	chr1:93801202-93801224	0	AGGCTTCTTTTGAAAGCAAGGCC	1	2	3	AD2	-	.
chr1	93804851	93804881	chr1:93804851-93804881	0	AAACTTGTTATGAACACTTGTGTACAAGTCT	1	2	11	CD	-	.
chr1	93805617	93805643	chr1:93805617-93805643	0	CAACATTCCCTGACAGTGGACAAGTTC	1	2	7	AC1	-	dELS
chr1	93806914	93806936	chr1:93806914-93806936	0	AGACTAGCCTTGGCAACATGGCA	1	3	3	CCD1	-	.
chr1	93810000	93810023	chr1:93810000-93810023	0	AGACCAGCCTGGCCAAGATAGCTC	1	2	4	AB2	2.0	.
chr1	93810337	93810358	chr1:93810337-93810358	0	AGACTTTTTTGACAACTAGCCC	1	2	2	AC2	2.0	.
chr1	93811229	93811258	chr1:93811229-93811258	0	GGACATCCCTCAGACGTGAGAGGATAGTTT	1	2	10	AA2	-	.
chr1	93811837	93811868	chr1:93811837-93811868	0	TGACATATTTTTGGAATTTTACAAGCTAGTTG	1	3	12	ACC2	1.0	dELS
chr1	93813622	93813642	chr1:93813622-93813642	0	TGACTATTTTAAAGCTAGTTG	1	3	1	ACC2	-	dELS,CTCF-bound
chr1	93815357	93815382	chr1:93815357-93815382	0	AAACATTTCTCAGCATAAACATGATT	1	2	6	AD2	1.0	.
chr1	93816201	93816224	chr1:93816201-93816224	0	CAGAAAGCCCACTGTGACTAGTTT	1	3	4	ACC1	-	.
chr1	93817001	93817027	chr1:93817001-93817027	0	GAACTAGCCTCTGTCCTGAGCTTGGGA	1	3	7	CDD3	-	dELS
chr1	93818410	93818437	chr1:93818410-93818437	0	ACGCAAGTCCCCACCTCAGGACTGGTCT	1	2	8	BD3	-	dELS
chr1	93818545	93818576	chr1:93818545-93818576	0	GAGCAAGCTACTTAACCACTCAGAGCCTGTTT	1	2	12	BC2	-	dELS
chr1	93822012	93822041	chr1:93822012-93822041	0	AAGCAAGGTTAGGGAAGCTGGGATATGCTT	1	2	10	AD2	2.0	dELS
chr1	93828699	93828729	chr1:93828699-93828729	0	AAACTTTTTTTTTTGAGACAGGATCTTGCTC	1	2	11	AD2	-	dELS
chr1	93831264	93831293	chr1:93831264-93831293	0	AAACTTACCTCCTTCACTATGGGCAACTTT	1	2	10	AA2	1.0	.
chr1	93831819	93831842	chr1:93831819-93831842	0	CAACTAGCCCTCCCCGACCTGCCC	1	3	4	BCC2	4.0	.
chr1	93834251	93834273	chr1:93834251-93834273	0	AGACAAGTCTTACAGGTTAGTTC	1	1	3	A2	-	.
chr1	93836280	93836302	chr1:93836280-93836302	0	AAACTTGCCAACCAAACAAGTAA	1	3	3	CCD1	-	.
chr1	93840891	93840914	chr1:93840891-93840914	0	AAGCTACTTGTTGTGAGCTAGCCA	1	3	4	ACC2	-	.
chr1	93841088	93841111	chr1:93841088-93841111	0	AGACTAGGCTGCAGAAGAATGTCT	1	2	4	AD2	2.0	.
chr1	93841337	93841362	chr1:93841337-93841362	0	AGACTTGTGGAGAGCCTGGCTAGTCT	1	3	6	CCD2	-	.
chr1	93843421	93843446	chr1:93843421-93843446	0	AGACAAGTCCTTGAGAGGATTAACTC	1	2	6	AA1	-	dELS
chr1	93845729	93845759	chr1:93845729-93845759	0	AGGCTTGCTTACTGCTCACTATAACATGGTG	1	3	11	CCD1	-	pELS
chr1	93851787	93851806	chr1:93851787-93851806	4	GGGCATGTTGGCACATGCCT	4	2	0	CD	1.0	.
chr1	93852539	93852562	chr1:93852539-93852562	0	AAACATGTCCACACAAAAATGTGT	2	2	4	AD1	1.0	.
chr1	93853039	93853061	chr1:93853039-93853061	0	TAATAAGCCTTGAAAACATGCTA	1	3	3	ACC1	2.0	.
chr1	93856990	93857022	chr1:93856990-93857022	0	TGGCTAGCTAGAATAACCAATGCAGAGAAGTCC	1	3	13	ACC2	1.0	.
chr1	93860998	93861030	chr1:93860998-93861030	0	AAACAAATTTATTAGAAAAAAACAAACAACCCC	1	2	13	AA2	1.0	.
chr1	93867433	93867459	chr1:93867433-93867459	0	AAGTTAGCTGGGCATAATGGCATGCCC	1	3	7	ACC1	-	.
chr1	93867643	93867668	chr1:93867643-93867668	0	AAACCTGTTTCTCAAAAGACTTGCTT	1	1	6	B1	-	.
chr1	93871942	93871969	chr1:93871942-93871969	0	AGATATGTTCCATACATTAGGCATGCAC	1	2	8	AD3	2.0	.
chr1	93874515	93874545	chr1:93874515-93874545	0	GCACTTGCTTGGGGAAAAGCAGGGTAAGTTC	1	2	11	AD2	-	.
chr1	93877183	93877211	chr1:93877183-93877211	0	GATCTTGCTTGTAAATGGGAAGTTTGTCT	1	2	9	AD2	1.0	.
chr1	93878956	93878988	chr1:93878956-93878988	0	CGGCAAGCTCGGGTCCTCTCTGTCGGCAGGTCC	1	3	13	BCC1	1.0	pELS,CTCF-bound
chr1	93880567	93880597	chr1:93880567-93880597	0	AAGTTTGTGCCATAAGGATGAAGGCATGCTT	2	2	11	AD1	-	.
chr1	93884014	93884043	chr1:93884014-93884043	0	AAACATGTTAAAGCTTTTGTTGACTTCTCT	1	3	10	ACC1	1.0	.
chr1	93884091	93884121	chr1:93884091-93884121	0	TAGCAAGCTTTCATCTTTTTATGACTTTTCC	1	3	11	ACC1	1.0	.
chr1	93884168	93884189	chr1:93884168-93884189	0	GAATAAGCTTTTGAAGATGTTT	1	2	2	AA2	1.0	.
chr1	93884315	93884338	chr1:93884315-93884338	0	AAGCTAATTTCTTCAGGGAAGTTT	1	2	4	AA2	-	.
chr1	93885688	93885720	chr1:93885688-93885720	0	AAACAAGCTTCACATTTCTCTGAATGCATATTT	2	2	13	AD1	-	.
chr1	93886199	93886218	chr1:93886199-93886218	0	AAACAAGCTACAGCTTTTTT	3	3	0	ACC1	-	.
chr1	93886953	93886976	chr1:93886953-93886976	0	AAACAAGTTTTCCCAGGCAAATCA	1	2	4	AC3	2.0	.
chr1	93889127	93889147	chr1:93889127-93889147	0	GAGCTTCTTGGAAACTTGCTT	1	2	1	AC1	-	dELS,CTCF-bound
chr1	93893208	93893235	chr1:93893208-93893235	0	AAGCCAGCTGGGTGACCTTGGCTAGTTC	1	3	8	BCC1	-	.
chr1	93893639	93893669	chr1:93893639-93893669	0	AGACATTTCTCACTTATAACCAAACATTTCT	1	2	11	AA2	-	.
chr1	93902058	93902089	chr1:93902058-93902089	0	AAACACGTTCTACATTAATTACAAGCATTTTC	1	2	12	AB2	-	.
chr1	93904813	93904842	chr1:93904813-93904842	0	GAAGTTGTCTAATTACTTTAAAGCTTTTTT	1	2	10	AA2	-	.
chr1	93905980	93906010	chr1:93905980-93906010	0	AGGCAAGCCCCTGAATTGCAAAAGCACTTTC	1	2	11	AB4	-	dELS,CTCF-bound
chr1	93910058	93910087	chr1:93910058-93910087	0	AGACAAGTTCTAAGCACAGGAAACAAGTAA	1	2	10	CD	1.0	.
chr1	93910262	93910282	chr1:93910262-93910282	0	GAACATGTATTGAGCTTTCCT	1	2	1	AD2	1.0	.
chr1	93915542	93915570	chr1:93915542-93915570	0	GAACATCCTCCTTTAGCTCGGAGAAGTTT	1	2	9	AA2	-	.
chr1	93916920	93916948	chr1:93916920-93916948	0	AGACTTGCCTCTTTGCTGGGAACTTATAT	1	2	9	AD4	-	.
chr1	93917081	93917109	chr1:93917081-93917109	0	AGGATAGTTTGAACCATATGAAATTGCTC	1	2	9	AA2	-	.
chr1	93921085	93921109	chr1:93921085-93921109	0	GAACTTGTATACAGTAAGAATGCTC	1	2	5	AD2	-	.
chr1	93928791	93928810	chr1:93928791-93928810	0	AAACTTGCCCAGCCTTGCTA	3	2	0	CD	-	.
chr1	93931898	93931922	chr1:93931898-93931922	0	GAGCTTGCATAACCAAAGCAAGATT	1	2	5	DD2	1.0	.
chr1	93938605	93938628	chr1:93938605-93938628	0	TAGCAATTCCAGTGGAACTTGTTA	1	3	4	ACC2	-	.
chr1	93939959	93939991	chr1:93939959-93939991	0	GGGGTTGTTTGATTTTTTCTTGTAAATTTGTTT	1	2	13	AA2	2.0	.
chr1	93942582	93942601	chr1:93942582-93942601	0	AAACTTGCCAGTACTTGCTA	2	3	0	CCD2	-	.
chr1	93942793	93942816	chr1:93942793-93942816	0	AGACTAAATTCAGAAAACATGTTC	2	2	4	AD1	-	.
chr1	93943258	93943278	chr1:93943258-93943278	0	AGGCAAGCCATGAACTTTCCC	1	2	1	AC2	1.0	dELS
chr1	93946119	93946145	chr1:93946119-93946145	0	AGGCATGTGTAATTAATATACATGCTT	1	2	7	DD2	-	.
chr1	93954022	93954043	chr1:93954022-93954043	0	AAAAATGTATTGAGACTTGTTT	2	2	2	AD1	-	.
chr1	93954533	93954552	chr1:93954533-93954552	0	TATGTTGCCCAGGCTTGTCT	2	3	0	ACD1	-	.
chr1	93957641	93957671	chr1:93957641-93957671	0	AAGCTTTTTCTGACCTGTCTTGACCATGCTT	1	2	11	AD2	1.0	.
chr1	93959034	93959054	chr1:93959034-93959054	0	GTAGAAGCCTAAAACAAGCTC	1	2	1	AD4	1.0	.
chr1	93960406	93960437	chr1:93960406-93960437	0	GGCCTAGTCCCTGCGTTCAACCAGAATAGTTC	1	2	12	AD2	1.0	.
chr1	93960695	93960727	chr1:93960695-93960727	0	GAACTGGCTTGGCATGTAAAACCTGACTTGCTT	1	2	13	BC2	-	dELS
chr1	93961016	93961035	chr1:93961016-93961035	7	AGGCAGGCCTAGGCTTGCCT	3	1	0	B2	-	dELS
chr1	93961385	93961404	chr1:93961385-93961404	0	GATTTAGTTCAGACTTGCTC	3	2	0	AD4	2.0	dELS
chr1	93961888	93961916	chr1:93961888-93961916	0	TGACTTGCCTAGGGTCACTTAGCTAGCCA	1	3	9	CCC	-	.
chr1	93962316	93962338	chr1:93962316-93962338	0	TGGAATGTCTCTTGAACTAGTCA	1	3	3	ACC1	-	.
chr1	93962522	93962542	chr1:93962522-93962542	0	GAGCTTGTCTAGAGGAAGCTA	1	2	1	AC1	-	.
chr1	93963131	93963162	chr1:93963131-93963162	0	GGACATGCCACTTAACCTCTCTGAGCTATCCA	1	3	12	ACC1	1.0	.
chr1	93965772	93965804	chr1:93965772-93965804	0	ACACATGTCTCAGTGGAGACACTGGACATTTTC	1	2	13	AD3	-	.
chr1	93969782	93969811	chr1:93969782-93969811	0	AGGCTAGTCCATTTAGGTTTGGGTAAGTGC	1	2	10	AD1	-	.
chr1	93970416	93970436	chr1:93970416-93970436	0	GCACTAGTCCCAGATTAGCCC	1	2	1	AD2	2.0	.
chr1	93971789	93971815	chr1:93971789-93971815	0	TAACAAGTCTGTGATTTGGTCTTGCTC	1	2	7	CD	-	.
chr1	93972961	93972987	chr1:93972961-93972987	0	GGGCAAACCCTTTTCATAAGCAACCTC	1	2	7	AA2	-	.
chr1	93974946	93974974	chr1:93974946-93974974	0	GAATGAGTTTCCTGTATGTGGACATGTCT	1	2	9	AB4	1.0	.
chr1	93975758	93975789	chr1:93975758-93975789	0	AAATATGTTTGATACTTGTGTGAAACTTATCC	1	2	12	AA2	1.0	.
chr1	93976334	93976354	chr1:93976334-93976354	0	AAAGAAGCCCAAGACTTGTTT	1	1	1	A1	-	.
chr1	93979586	93979609	chr1:93979586-93979609	0	AGGCAAGTTCCCTAAACCTTGGCT	1	2	4	DD1	-	dELS
chr1	93979650	93979677	chr1:93979650-93979677	0	AAACATGTTAAATATGTTGAAAATGCTA	1	3	8	ACC2	-	dELS
chr1	93980336	93980359	chr1:93980336-93980359	0	AAGCTTGCTCTGTCAAGGAACTTT	1	2	4	AA1	1.0	.
chr1	93983652	93983677	chr1:93983652-93983677	0	GAGCATCTCCTCCTGTGCACATGTCC	1	2	6	AD2	1.0	.
chr1	93983842	93983864	chr1:93983842-93983864	0	GGGCCTGCTTGCAAGGCTAGCCC	1	1	3	B1	1.0	.
