## Supplementary Table 2 for "A novel map of human p53 response elements uncovers evidence of selection pressures and variants similar to Li-Fraumeni Syndrome mutations": ST_2.putative.p53-REs.txt (part 5 of 137)

chrom	RE_start	RE_end	RE_ID	RE_coverage	RE_seq	RE_score	RE_nmuts	RE_spacer	RE_type	total_polymorphisms_RE	cCREs.type
chr1	93989257	93989287	chr1:93989257-93989287	0	AAGAAGGCTTGGGTCTGGGCAAAGCATGTCT	2	2	11	AB1	-	dELS
chr1	93989611	93989640	chr1:93989611-93989640	0	ACACTAGCCTGCACGATCCGGGACCAGCCT	1	2	10	BD2	1.0	dELS
chr1	93989719	93989748	chr1:93989719-93989748	0	GGGCATGCCCCCTGGGACCTGTGGATGCTT	2	2	10	AD1	-	dELS
chr1	93991869	93991890	chr1:93991869-93991890	0	AAGCATGTTTACGACGAAGCCC	2	2	2	AD1	1.0	.
chr1	93992643	93992672	chr1:93992643-93992672	0	AGACTTGACATGGAACATTAAGACTAGTCC	1	2	10	CD	1.0	.
chr1	93994298	93994319	chr1:93994298-93994319	0	GACCTTATCCCAAAACATGTTT	2	2	2	AD1	-	.
chr1	93994455	93994476	chr1:93994455-93994476	0	ACATTTGCTTAGGAGCAAGTTG	1	3	2	ACD1	-	.
chr1	93994867	93994895	chr1:93994867-93994895	0	GGATTAGTCCTTTAAGAGGGAACATGCCA	1	2	9	AC2	-	.
chr1	93995817	93995841	chr1:93995817-93995841	0	GGGAAAGTTCTTTTCAAAAATGCTC	1	2	5	AA2	1.0	.
chr1	93996376	93996398	chr1:93996376-93996398	0	GAGCTAGCTTCTTAGACTAGACT	1	1	3	D1	1.0	.
chr1	93997283	93997310	chr1:93997283-93997310	0	GGGCTTGCTCTGTCACCCAGACTAGAGT	1	2	8	DD4	-	.
chr1	94002605	94002628	chr1:94002605-94002628	0	AGGGAAGCCACTGGAGACAAGCTC	1	2	4	AC1	-	.
chr1	94006715	94006735	chr1:94006715-94006735	0	AAGCGTGCTCAGGACTCGTCC	1	2	1	BB2	1.0	.
chr1	94007756	94007788	chr1:94007756-94007788	0	GAGCTAGCCTGGCCCTAGAGATCAAGAAGGTCT	1	2	13	AB1	-	.
chr1	94012019	94012048	chr1:94012019-94012048	0	GGACTTGTTTTCAAGTGGTCGGACTTGGCA	1	2	10	CD	1.0	.
chr1	94015791	94015822	chr1:94015791-94015822	0	AGGCTTTCTTCTGAAACCCGATGAAGATGCCC	1	2	12	AA2	-	.
chr1	94015873	94015903	chr1:94015873-94015903	0	GAGCAAGTCACTTAACCTCTCAGACCTGCTG	1	3	11	BCC2	-	.
chr1	94015968	94015990	chr1:94015968-94015990	0	CGACTTGCTTTTTAAACAGTTCT	1	3	3	ABC2	1.0	.
chr1	94016162	94016190	chr1:94016162-94016190	0	AAGCATGTCTTCAGAATTCAGAAAAACTT	2	2	9	AA1	1.0	.
chr1	94017384	94017403	chr1:94017384-94017403	0	AGGAAACCTCAGACAAGCTC	1	2	0	AA1	-	.
chr1	94020247	94020271	chr1:94020247-94020271	0	AGGCAAGTTGTACAGGGACTTGGCT	1	2	5	CD	-	.
chr1	94021365	94021388	chr1:94021365-94021388	0	GAGAAAGCTGACCAGGGCATGCCA	1	3	4	ACC1	-	dELS,CTCF-bound
chr1	94023121	94023145	chr1:94023121-94023145	0	AAGCTTTTTTTGGGTGAGAATGCTC	1	2	5	AA2	-	.
chr1	94024275	94024302	chr1:94024275-94024302	0	TGGCATGCCCCTGTCAAGCTGCTTGTTC	1	3	8	CCD2	-	.
chr1	94025998	94026020	chr1:94025998-94026020	0	AAGCTAGTTCATCGAAATATTTT	1	2	3	AA1	-	dELS,CTCF-bound
chr1	94027968	94027987	chr1:94027968-94027987	0	AAACAAGTTGTGTCTTGTTT	2	3	0	CCD2	1.0	.
chr1	94031371	94031392	chr1:94031371-94031392	0	GGGCATTTCAAAGAGCAAGTCA	1	3	2	ACC2	-	dELS,CTCF-bound
chr1	94033498	94033526	chr1:94033498-94033526	0	GAGCATGCTCTAGAAACCATTGCAAGTTG	1	3	9	CCD2	2.0	.
chr1	94035874	94035900	chr1:94035874-94035900	0	ATAAAAGTTCATGGAAGGAGCTAGTTG	1	3	7	ACD1	1.0	.
chr1	94037964	94037986	chr1:94037964-94037986	0	GGACTTGCCCAAGACACAAACCT	1	2	3	AD1	-	dELS
chr1	94038729	94038759	chr1:94038729-94038759	0	AGGCATGTGTCAGCCTTTCCAGAAGTAGCTC	1	2	11	AD2	1.0	dELS,CTCF-bound
chr1	94039224	94039247	chr1:94039224-94039247	0	GATGATGCCTCTCTGAGCATGTTC	1	2	4	AD4	1.0	.
chr1	94039332	94039364	chr1:94039332-94039364	0	GAAAAAGTTTGTGCTAAATAGAAAAATATGCCT	1	2	13	AA2	1.0	.
chr1	94040049	94040070	chr1:94040049-94040070	0	GGACTTGTTCTGGAGTTAGGTC	1	2	2	AD1	-	dELS,CTCF-bound
chr1	94045659	94045682	chr1:94045659-94045682	1	GAACTTGTCCTGATGGAGAAGCCG	1	2	4	AC1	-	dELS,CTCF-bound
chr1	94047929	94047959	chr1:94047929-94047959	0	AAGCATTTCTTTCCCTAGGGGGAAAAAGTCC	1	2	11	AA2	1.0	.
chr1	94047985	94048016	chr1:94047985-94048016	0	GGCCTTGCCTGCAACTGAGGTGGAACCAGTCC	1	2	12	BD2	2.0	dELS,CTCF-bound
chr1	94048265	94048297	chr1:94048265-94048297	0	TGAAAAGCCTTGGGAGAAATACAGAACTAGTTT	1	2	13	AC3	1.0	.
chr1	94050683	94050708	chr1:94050683-94050708	0	TAACAAGTTTACAGGTAGACAAGTCA	1	2	6	CC	-	.
chr1	94053936	94053968	chr1:94053936-94053968	0	GAGTTTGTCCCTCCCCATGGACTGGACCAGCCT	1	2	13	AB2	-	.
chr1	94058272	94058297	chr1:94058272-94058297	0	AAGCAAGTCCATGGCTGAACATGTGG	1	2	6	CD	-	.
chr1	94061582	94061606	chr1:94061582-94061606	0	AAGCATGCACTTCTGGGACTAGCCA	1	2	5	CD	2.0	pELS,CTCF-bound
chr1	94062669	94062695	chr1:94062669-94062695	0	AACCATGTCCTGCAGATAGGCAAACCC	1	2	7	AD3	-	pELS,CTCF-bound
chr1	94064316	94064341	chr1:94064316-94064341	0	GATCAGGTTCTAATGAAAGCAAGCCC	1	2	6	BD1	1.0	pELS
chr1	94067649	94067676	chr1:94067649-94067676	0	AGATATGCCCTATCTCATAGGTTTGTTC	1	2	8	AA2	-	.
chr1	94069190	94069215	chr1:94069190-94069215	0	GGACAAGCTGCAGTAGCAGCAGGCTT	1	3	6	BCC1	-	dELS,CTCF-bound
chr1	94070900	94070932	chr1:94070900-94070932	0	TGGCAAGCCTGGGATTTTAGAAAGATCTTGCTG	1	3	13	CCD2	-	.
chr1	94075650	94075681	chr1:94075650-94075681	0	GGGCATGCTCCCGAGGGCCCTCGAGTTTATTC	2	2	12	AA1	2.0	.
chr1	94078015	94078041	chr1:94078015-94078041	0	GAGCTTGTTCCACTATGAAACATACCT	2	1	7	A1	-	.
chr1	94078273	94078297	chr1:94078273-94078297	0	GAGCTGGCCCCTTGGGGAGATGCCT	1	2	5	AB2	1.0	.
chr1	94078374	94078404	chr1:94078374-94078404	0	AGACTTCTCCCAGAATTCAAGAAACATATTT	1	2	11	AA2	-	.
chr1	94079888	94079907	chr1:94079888-94079907	0	CAACTACTTTTGGCATGTCC	3	3	0	ACC2	-	.
chr1	94081457	94081477	chr1:94081457-94081477	0	AAGCAAGATCAGAGCAAATTT	1	2	1	AD2	1.0	.
chr1	94082304	94082333	chr1:94082304-94082333	0	AACTTAGTTCACAAATGATTAGACTTGCTA	1	3	10	ACD1	2.0	.
chr1	94082650	94082675	chr1:94082650-94082675	0	AGAAAAGTTTGGAAAAAAACCTGTTT	1	2	6	AB2	-	.
chr1	94083100	94083130	chr1:94083100-94083130	0	AGGCAAGTTGCTTATTGCCAGTGGCATTTCT	1	3	11	ACC1	-	.
chr1	94085153	94085172	chr1:94085153-94085172	1	AAACAAGTTCTTACATGTTA	3	3	0	CCD2	1.0	.
chr1	94086311	94086334	chr1:94086311-94086334	0	AGGAAGGTTCTGTAAGACAAGTCT	1	2	4	AB1	1.0	.
chr1	94088993	94089022	chr1:94088993-94089022	0	GAGATTGCCCATGGCCATGTGGACAATCTT	1	2	10	AA2	1.0	.
chr1	94091955	94091983	chr1:94091955-94091983	0	AGACATGTTTATCACCTCCTAAAAAGTCT	1	2	9	AC1	1.0	.
chr1	94095652	94095672	chr1:94095652-94095672	1	GGGCCTGCCTCAGGCTTGTTT	2	1	1	B1	2.0	.
chr1	94096510	94096532	chr1:94096510-94096532	0	AAGCAAGCCCCCAGGACCCGTCT	1	2	3	BB1	2.0	.
chr1	94097061	94097082	chr1:94097061-94097082	0	AAACAAGTCAAGGAGCGTGTCT	1	2	2	BC2	2.0	dELS,CTCF-bound
chr1	94097372	94097395	chr1:94097372-94097395	0	CAGCTTGCTTTTTAAGACAAGCTG	1	2	4	CC	-	dELS
chr1	94100591	94100613	chr1:94100591-94100613	0	GAGCTGGGCCTTGAAGCATGTCC	2	2	3	BD1	-	.
chr1	94101934	94101955	chr1:94101934-94101955	0	TAACAAGCTCCCAGGCATCGCT	1	3	2	ACD2	1.0	dELS
chr1	94102481	94102503	chr1:94102481-94102503	0	GAGCATCCCCCTTAAACCTGCCC	1	2	3	AB2	-	.
chr1	94103833	94103852	chr1:94103833-94103852	7	GCACATGCCGGGGCTTGCCT	4	2	0	CD	2.0	dELS
chr1	94104352	94104377	chr1:94104352-94104377	0	TAACTAGCTTTAACCATCACATGTCC	1	3	6	CCD2	-	.
chr1	94105707	94105737	chr1:94105707-94105737	0	AAAGATGATTGAGAGACCACAGAGCTTGCTT	2	2	11	AD1	-	dELS
chr1	94112942	94112961	chr1:94112942-94112961	0	GGGCTTGCCCAAGCTACCCT	3	1	0	A1	-	.
chr1	94113418	94113440	chr1:94113418-94113440	0	GAGCTTGCATTTCTAACAAGCTC	1	2	3	CD	-	.
chr1	94114999	94115018	chr1:94114999-94115018	0	AGGCTTCTCCAGGAAAGCCT	1	2	0	AA2	-	.
chr1	94115128	94115150	chr1:94115128-94115150	0	GGGTAAGGCTGGGGAACAAGTTC	1	2	3	AD1	-	.
chr1	94115799	94115828	chr1:94115799-94115828	0	AAGCTTATCTGCAACCTTGTAGGCCTGCCC	1	2	10	AB2	2.0	dELS,CTCF-bound
chr1	94116755	94116787	chr1:94116755-94116787	0	GAGAAATTCCACAGTATAATTAAAAACATGTTT	2	2	13	AA1	-	dELS,CTCF-bound
chr1	94119336	94119359	chr1:94119336-94119359	0	AGACAAGTCAGGTTTAACTTGTCT	1	2	4	CC	-	pELS,CTCF-bound
chr1	94122626	94122646	chr1:94122626-94122646	0	AGGCTACCCCCAAGCAAGCTC	1	1	1	A2	-	.
chr1	94123971	94123998	chr1:94123971-94123998	0	GGGCTTCTTTTTATGAGGGCACTAGTCC	1	2	8	AD2	1.0	.
chr1	94125924	94125948	chr1:94125924-94125948	0	GGAAGAGTCTGCAGTAGGCTTGTTA	1	3	5	ABC1	1.0	dELS
chr1	94126155	94126179	chr1:94126155-94126179	0	TCACTTGTTTTTGCTAAACAAGCCC	1	2	5	CD	1.0	dELS
chr1	94126764	94126786	chr1:94126764-94126786	0	TTACAAGTTTTCAAAACTTGCTA	1	3	3	CCD1	-	.
chr1	94128813	94128842	chr1:94128813-94128842	0	GAGCAAGACCCTGGAGATGGGAGCTACTCT	1	2	10	AD2	-	.
chr1	94131172	94131195	chr1:94131172-94131195	0	GAGCTTGCCTCCTGGTACAATCTT	1	2	4	AD1	-	dELS
chr1	94132153	94132172	chr1:94132153-94132172	0	GGGAAAGTTTAGACATGGCC	3	2	0	AD3	-	.
chr1	94135293	94135321	chr1:94135293-94135321	0	AAACTACTCCGAGCTAAAGGAGGAAGTTC	1	2	9	AA2	3.0	.
chr1	94139390	94139422	chr1:94139390-94139422	0	AAACAAATTTACAAGAAAAAAACAAACAACCCC	1	2	13	AA2	1.0	.
chr1	94143152	94143172	chr1:94143152-94143172	0	AAAATAGTCTAAGACACGCCT	1	2	1	AB3	-	.
chr1	94143792	94143822	chr1:94143792-94143822	0	AAGAATGTTTTATGACAACAAAGGCATATTC	1	2	11	AA2	1.0	.
chr1	94146993	94147015	chr1:94146993-94147015	0	CAACCTGTTTCTTAAGCTTGTTG	1	3	3	BCC1	-	.
chr1	94149528	94149553	chr1:94149528-94149553	0	AAACATGTTTTGGGGTAAAATATTTT	2	2	6	AA1	-	.
chr1	94156114	94156134	chr1:94156114-94156134	0	CAACATTTCTTGAACAAGTTC	1	2	1	AC1	-	.
chr1	94159382	94159410	chr1:94159382-94159410	0	AAGCAACCCTTATGATTATGGACTTGTCC	1	1	9	A2	1.0	.
chr1	94162599	94162628	chr1:94162599-94162628	0	GTACAAGTGCATACATTCACAAACATGTTT	1	2	10	DD1	1.0	.
chr1	94169823	94169853	chr1:94169823-94169853	0	AGGCATCTCTAAGGAACACAGAAGCCAGCTT	1	2	11	AB2	-	.
chr1	94170086	94170106	chr1:94170086-94170106	0	AGACTAGCCCGTGACAATTCG	1	3	1	ACC1	-	.
chr1	94170408	94170429	chr1:94170408-94170429	0	AGACAAGTCTGAAAAGATGTTC	1	1	2	A2	-	.
chr1	94172388	94172419	chr1:94172388-94172419	0	AAACAAGCCTTCAGAAAAAAAAGGGCTGGTTA	1	2	12	BC3	-	.
chr1	94173792	94173816	chr1:94173792-94173816	1	AAACATTCTTTCACAAAACAAGCAC	1	2	5	AD2	1.0	.
chr1	94173997	94174017	chr1:94173997-94174017	1	TTGCTTGCCCAGGACAAGCTG	1	3	1	CCD1	-	.
chr1	94174498	94174523	chr1:94174498-94174523	0	AGGCAGGATTCTTGCAAAACTTGTCT	1	2	6	BD1	-	.
chr1	94174576	94174601	chr1:94174576-94174601	0	GAAGTAGTCTATCTACAGGCAAACTT	1	2	6	AA2	-	dELS
chr1	94177460	94177484	chr1:94177460-94177484	0	AGGCAACTTTCTCAATGGCTAGCCA	1	3	5	ACC2	2.0	.
chr1	94187189	94187209	chr1:94187189-94187209	0	AAGCATGTTTGGAAGCAGCTC	2	2	1	AB1	-	.
chr1	94192528	94192558	chr1:94192528-94192558	0	AAGCAAGTCCAAATCCCTAAGACACAATCTT	1	2	11	AD1	-	.
chr1	94196954	94196979	chr1:94196954-94196979	0	AAGCTTGTGCTTTAAGAAACTTTTTT	1	2	6	AD2	-	.
chr1	94197670	94197699	chr1:94197670-94197699	0	GGGCTTATTCCAGGGATGCAAAGCTAGGTC	1	2	10	AD2	-	.
chr1	94198831	94198854	chr1:94198831-94198854	0	GGACAAGCTGATTCTAACATTTTT	1	3	4	ACC1	-	.
chr1	94199483	94199509	chr1:94199483-94199509	0	GGGCTAGCTAATTCCTAGAGATAGCCA	1	3	7	ACC2	-	dELS,CTCF-bound
chr1	94202228	94202254	chr1:94202228-94202254	0	ACACTTGCCTAAAAGGTGAACTTTCTT	1	2	7	AD3	-	.
chr1	94202428	94202447	chr1:94202428-94202447	0	AGCCATGTTTTAACATGCCT	4	2	0	CD	-	.
chr1	94203031	94203054	chr1:94203031-94203054	0	AAGCAATTTTCTAATGGCATGCCA	1	3	4	ACC2	-	.
chr1	94203327	94203347	chr1:94203327-94203347	0	TAACTAGTCAAAAACATGACT	2	3	1	CCD1	-	.
chr1	94205111	94205142	chr1:94205111-94205142	0	GACCAAGTTTTAGCATATGACAAAGCCAGCTC	1	2	12	BD2	1.0	.
chr1	94209381	94209401	chr1:94209381-94209401	0	AAACATACTTTAAACTAGATT	1	2	1	AD2	-	.
chr1	94211588	94211617	chr1:94211588-94211617	0	AGACTATATTATGGGCCATAAAACAAGTCT	1	2	10	AD1	-	.
chr1	94220060	94220087	chr1:94220060-94220087	0	AAGTTAGTTTTTAAAAGGAAGAAAGCTT	1	2	8	AA2	-	.
chr1	94223443	94223464	chr1:94223443-94223464	0	TAGCTAGTTCACAGGGTTGTTC	1	2	2	AC2	-	.
chr1	94225068	94225096	chr1:94225068-94225096	0	GGGTAAACTTCTAGGTCATGAGCATGTCC	2	2	9	AA1	1.0	.
chr1	94225127	94225147	chr1:94225127-94225147	0	TAGCAAGCCCTCAACTAGCTG	1	3	1	CCC	-	.
chr1	94225488	94225510	chr1:94225488-94225510	0	AGATTTGCCTCACAATCATGTTC	1	2	3	AD2	1.0	.
chr1	94227313	94227343	chr1:94227313-94227343	0	AAGCATCTTTTAAAAATAAGAGAACTTGACT	1	2	11	AD2	1.0	.
chr1	94228459	94228481	chr1:94228459-94228481	0	AAGCTAGTCAGTAGAACTAGGCC	1	2	3	CD	2.0	.
chr1	94228667	94228693	chr1:94228667-94228693	0	AAACTTGTTTGTATGACAAAGTACTCT	1	2	7	AA1	-	.
chr1	94228775	94228799	chr1:94228775-94228799	0	AAAGCTGTTTATCTAAGACTAGCCT	1	2	5	AB4	1.0	.
chr1	94234587	94234607	chr1:94234587-94234607	0	AAACTAGTTTCAAACCTATCT	1	2	1	AB1	-	.
chr1	94235000	94235019	chr1:94235000-94235019	0	GAACATTTTTAGACAAGACT	3	2	0	AD2	-	.
chr1	94236356	94236383	chr1:94236356-94236383	0	AAACTACTCTTTGCCAAAGAGCAAGTTC	1	1	8	A2	-	pELS,CTCF-bound
chr1	94236716	94236747	chr1:94236716-94236747	0	AAACACGTCCACAATTGAACTGGGACAAACCT	1	2	12	AB2	1.0	pELS,CTCF-bound
chr1	94239398	94239428	chr1:94239398-94239428	0	AAGCATCACTGACAAAATCATGAACAAGTTC	2	2	11	AD1	-	.
chr1	94240608	94240632	chr1:94240608-94240632	0	CAACAAGTTGCAGAAAAACATTTCT	1	3	5	ACC1	-	.
chr1	94242273	94242304	chr1:94242273-94242304	0	GGGCATGCCTCATAGTACATCTAACCTAGCTT	1	1	12	D2	-	.
chr1	94244248	94244280	chr1:94244248-94244280	0	AAACAAATTTCTTAACACAGTATTAGCAAGTCA	1	3	13	ACC2	-	dELS
chr1	94248844	94248872	chr1:94248844-94248872	0	AGGCTTGTGTCACCACACCCAGCTAGCTC	1	2	9	CD	2.0	pELS
chr1	94251687	94251718	chr1:94251687-94251718	0	TGGCTTTTCCCATACATCTACGTGACTTGTTC	1	3	12	ACC2	2.0	.
chr1	94253466	94253492	chr1:94253466-94253492	0	TAACATGTTTAAATATGAAATTTGTTC	1	2	7	AC2	-	.
chr1	94254618	94254645	chr1:94254618-94254645	0	AAAAATGACTAAAAGGTAAAACAAGCCT	2	2	8	AD1	-	dELS
chr1	94257619	94257647	chr1:94257619-94257647	0	AGGATTGTTTGGCTTGGGAGGTCAAGCTT	1	2	9	AD2	-	dELS
chr1	94258819	94258841	chr1:94258819-94258841	0	GAACAAGTTCACCCAGCTAGTAA	1	3	3	CCD1	-	.
chr1	94260068	94260092	chr1:94260068-94260092	0	AGACTTGCTTGTGTTTAGGAAGTCC	1	2	5	AC1	-	dELS
chr1	94261238	94261257	chr1:94261238-94261257	0	GCAGAAGCTCAGACATGCTT	4	2	0	AD4	-	.
chr1	94262127	94262150	chr1:94262127-94262150	0	AAGCAAGCTGACAAAAACAAGCAA	1	3	4	CCD1	1.0	.
chr1	94262810	94262841	chr1:94262810-94262841	0	AAATTAGTTCAGCCATTGTGGAAGACAATTTC	1	2	12	AA2	-	.
chr1	94263831	94263863	chr1:94263831-94263863	0	AAACATTTTCCCATGCCATTCAAGAGCATGATT	1	2	13	AD2	-	.
chr1	94263984	94264012	chr1:94263984-94264012	0	GAGCATCCTTGTTAAAACCGAGCTTGCAT	1	2	9	AD2	-	.
chr1	94264971	94265001	chr1:94264971-94265001	0	CAGCATGCCCTGGCCCGTATGTTACAAGCCC	1	3	11	CCD2	1.0	.
chr1	94265324	94265356	chr1:94265324-94265356	0	AGGCATGACCTCGCATTCCTGATGGGCCTGCTT	1	2	13	BD2	-	dELS
chr1	94269312	94269343	chr1:94269312-94269343	0	AATCTAATCTAGGGGAAGTAACAGACAAGTTT	1	2	12	AD1	-	.
chr1	94271220	94271244	chr1:94271220-94271244	0	GAGCTTGCTATATGGCAGCTGGTTT	1	3	5	BCC1	-	.
chr1	94273294	94273326	chr1:94273294-94273326	0	GAGCTAGTCTGCAGTACTCTGCAGGACGTTTTT	1	2	13	AB1	1.0	dELS
chr1	94273670	94273694	chr1:94273670-94273694	0	AAACATCTCATATCACAGCATGTTT	1	3	5	ACC2	-	.
chr1	94274801	94274821	chr1:94274801-94274821	0	GAGCATGGCTTCAGCTTGCTG	1	3	1	CCD2	1.0	.
chr1	94275170	94275192	chr1:94275170-94275192	0	AAACAAGCTCCACAAGTGTGTCT	1	2	3	AB1	-	.
chr1	94275506	94275530	chr1:94275506-94275530	0	CTGTATGCTCAATTCAGGCATGCTT	1	3	5	ACD1	1.0	.
chr1	94276057	94276079	chr1:94276057-94276079	0	AGACAAGCCTAGCCAACATGGCA	1	3	3	CCD1	-	.
chr1	94276125	94276151	chr1:94276125-94276151	0	GGGCATGCCTGTAATCTCAGCTACTTG	1	3	7	ACC1	1.0	.
chr1	94279361	94279390	chr1:94279361-94279390	0	TGACAAGTTTCTACTTCCAAGAGCATATTT	1	2	10	AC2	-	.
chr1	94282172	94282199	chr1:94282172-94282199	0	AACCTTGTCTTTTTTAAAAAAAAAGTTC	1	2	8	AD2	-	.
chr1	94283885	94283917	chr1:94283885-94283917	0	AGAGATTTTCTGGATGGGGAATAGAGCTAGTTT	2	2	13	AA1	-	.
chr1	94288338	94288370	chr1:94288338-94288370	0	GGGGTTGTTTGTTTTTTTCTTGTAAATTTGTCT	1	2	13	AA2	2.0	.
chr1	94307277	94307298	chr1:94307277-94307298	0	GGACAATCTGATGGACTAGCTC	1	2	2	AC1	-	.
chr1	94310421	94310450	chr1:94310421-94310450	0	GAGCGTGCTCAGTAGAAAGCAAACATGCTC	2	1	10	B1	3.0	.
chr1	94312392	94312424	chr1:94312392-94312424	0	GAACAAACTTAAGAAGAATGAACAGAGATGTCC	1	2	13	AA2	-	.
chr1	94313258	94313290	chr1:94313258-94313290	0	TGGCTTGCTTCTTCCTCTCATTAGGGCATCTTC	1	2	13	AC2	-	.
chr1	94313313	94313339	chr1:94313313-94313339	0	AAACTTCCCTGACTAAGAAACAAGACC	1	2	7	AD2	1.0	.
chr1	94316197	94316227	chr1:94316197-94316227	0	CAGTTAGTTCCATGAGAAGCCAAACTAGTTA	1	3	11	ACC1	-	dELS
chr1	94317546	94317565	chr1:94317546-94317565	0	AGGCTTGCTGATACATGCCT	4	2	0	CD	-	.
chr1	94321992	94322018	chr1:94321992-94322018	0	AGGCAATTTCTCTCAACAGACTTCTTT	1	2	7	AA2	-	dELS
chr1	94322368	94322393	chr1:94322368-94322393	0	GAAGAAGCTTAACATCTGGCTAGCCA	1	3	6	ACC1	1.0	.
chr1	94323503	94323530	chr1:94323503-94323530	0	AGACGAGCCCTTTTCAAGGAACATTTCC	2	2	8	AB3	-	pELS
chr1	94323610	94323632	chr1:94323610-94323632	0	AGATTTGTCCTGAGAGTTTGTTC	1	2	3	AA2	2.0	.
chr1	94326903	94326931	chr1:94326903-94326931	0	AGACATTTTCTGAGATAGTGAGTTTGCTC	1	2	9	AA2	2.0	.
chr1	94331145	94331165	chr1:94331145-94331165	0	AAACATGTTTAAAACTATCTA	1	2	1	AC3	2.0	.
chr1	94331602	94331628	chr1:94331602-94331628	0	AGAATTGTTCATAGAGAGGACTATCCT	1	2	7	AA2	-	.
chr1	94336018	94336046	chr1:94336018-94336046	0	GAACAAAATTTTCAGCCTGAGGCTTGCTT	1	2	9	AD1	-	dELS,CTCF-bound
chr1	94337431	94337451	chr1:94337431-94337451	0	TGACTAGCCTAGGGCAAGTAT	1	2	1	CD	-	.
chr1	94342310	94342337	chr1:94342310-94342337	0	GAGCTAGTCTCAAGTGGCCAATAAGCCC	1	2	8	AC1	-	.
chr1	94342934	94342955	chr1:94342934-94342955	0	GAACATTTCCCTCAGCTTGTTG	1	3	2	ACC2	1.0	.
chr1	94344344	94344366	chr1:94344344-94344366	0	TGCCATGTTGGACAGGCTAGTCT	1	3	3	CCD1	1.0	.
chr1	94345209	94345230	chr1:94345209-94345230	0	GAATAAGTCCTCAAACAAGCTG	1	2	2	AC2	-	.
chr1	94345318	94345341	chr1:94345318-94345341	0	AGGAAAGTCCAGAGGGGGTTGCTC	1	2	4	AA2	-	.
chr1	94349070	94349099	chr1:94349070-94349099	0	GACCTAGCCTGGCCTTTCAGAGGCATTCTC	1	2	10	AD3	-	.
chr1	94355291	94355315	chr1:94355291-94355315	0	AGACAAGCTCTCCTCAAGCCTGTCT	1	1	5	B2	2.0	.
chr1	94355571	94355593	chr1:94355571-94355593	0	GAACATGATTACCAGACAAGATC	1	2	3	DD2	-	.
chr1	94361218	94361242	chr1:94361218-94361242	0	GGACATACTCAAAACGGGGTAGTTT	1	2	5	AA2	-	.
chr1	94365111	94365143	chr1:94365111-94365143	0	GGGGTTGTTTGTTTTTTTCTTGTAAATTTGTTT	1	2	13	AA2	-	.
chr1	94368809	94368837	chr1:94368809-94368837	0	TGGCTTGCCTTGCTAGGTTGGGGAAGTTC	1	2	9	AC2	-	.
chr1	94370275	94370300	chr1:94370275-94370300	0	TGGCTTGCCCACTGTCTAACCAGTCC	1	3	6	BCC2	-	.
chr1	94371688	94371720	chr1:94371688-94371720	0	TAACTTGTCAAATTTACATATGTAGACTTGTTA	1	3	13	CCC	-	.
chr1	94374290	94374311	chr1:94374290-94374311	0	GAGCTTGTACTAGGGCCTGCTT	1	2	2	BD2	1.0	.
chr1	94374775	94374804	chr1:94374775-94374804	0	GGGCTATCCCTAAACCCTCGGGGCAAGACC	1	2	10	AD2	-	.
chr1	94375755	94375780	chr1:94375755-94375780	0	CAGCTTGTTTCTCGTTGGACAATCTT	1	2	6	AC2	2.0	dELS
chr1	94376317	94376345	chr1:94376317-94376345	0	CAGCTTGCTGACCTGTAGGGAATTTGTCC	1	3	9	ACC2	-	.
chr1	94377867	94377895	chr1:94377867-94377895	0	GGAGTGGTTTTTAGAAGCAGGACTAGCCT	1	2	9	AB1	-	.
chr1	94382411	94382432	chr1:94382411-94382432	0	AACCTTCTTCTCAGACAAGTCC	1	2	2	AD1	-	dELS
chr1	94384585	94384606	chr1:94384585-94384606	0	AGACAATTTCTGAAACCAGCCT	1	2	2	AB2	1.0	dELS
chr1	94387096	94387119	chr1:94387096-94387119	0	AAGCTTTTCCTGCTAAATATGCTT	1	2	4	AA2	-	.
chr1	94389001	94389033	chr1:94389001-94389033	0	GGGCAAGCTTTGCCCCATGACTGTAACTATCTT	1	2	13	AC1	-	.
chr1	94389474	94389503	chr1:94389474-94389503	0	GGACATGTTCCTGCTGCAGATAACTAGCCA	1	2	10	CC	2.0	.
chr1	94394623	94394651	chr1:94394623-94394651	0	GAAAATGCTTGTGCTGACAAGGAATGTTC	1	2	9	AA2	1.0	.
chr1	94396183	94396211	chr1:94396183-94396211	0	TTACTAGCTGTGTGAGCTTGGGCAAGTTC	1	3	9	CCD1	-	.
chr1	94396847	94396876	chr1:94396847-94396876	0	AAGCAAGCTAAATGGCAAAGTAATTAGTTC	1	3	10	ACC2	-	.
chr1	94396993	94397016	chr1:94396993-94397016	0	GGATTTGTCTATTTATGCTAGTTT	1	2	4	AD2	-	.
chr1	94397108	94397132	chr1:94397108-94397132	0	AAACTTGTTATTTTGAAACAATTTT	1	2	5	AC2	-	.
chr1	94401350	94401378	chr1:94401350-94401378	0	AAACATGCCCCAATTCTACAGGAATGTGC	2	2	9	AD1	1.0	dELS
chr1	94401513	94401542	chr1:94401513-94401542	0	GGGCATTCTTAACTATTCTGAAGGTTGCTT	1	2	10	AA2	-	dELS
chr1	94401687	94401707	chr1:94401687-94401707	0	GAACAAATTCCAGGGATGTTT	1	2	1	AA2	1.0	.
chr1	94401917	94401943	chr1:94401917-94401943	0	GAACATTTTTGTCACCCAAGGAAGTTC	1	2	7	AA2	-	.
chr1	94404259	94404291	chr1:94404259-94404291	0	TACTTTGCCCATAATACTAGAATAAACAAGTCT	1	3	13	ACD1	1.0	.
chr1	94404567	94404591	chr1:94404567-94404591	0	AATCATGCTTCCAAGAGTCAAGCTT	1	2	5	DD2	1.0	.
chr1	94405690	94405721	chr1:94405690-94405721	0	GAACATCTTCCAACGTGTTTAAAGACCAGCTT	1	2	12	AB2	-	.
chr1	94410175	94410198	chr1:94410175-94410198	0	ATGCATGTCATCAGAAACTTGCCT	1	2	4	CD	-	.
chr1	94414454	94414481	chr1:94414454-94414481	0	AGACTATTTCATGTGTTCAAACTGGTCC	1	2	8	AB2	-	.
chr1	94417385	94417410	chr1:94417385-94417410	0	GAGCTTATTTTCTGACACACTTGCTT	1	2	6	AD2	-	.
chr1	94419879	94419909	chr1:94419879-94419909	0	GGATTAATTTGGGAAAATAAAAAGCAAGTTT	1	2	11	AA1	-	.
chr1	94419964	94419990	chr1:94419964-94419990	0	GAACATGCCAGTAGAAAGAAGATGTTA	1	3	7	ACC2	-	.
chr1	94421606	94421632	chr1:94421606-94421632	0	TGACTTGTTTTCTCAGGGAGCTTACCT	1	2	7	AC2	-	.
chr1	94423895	94423920	chr1:94423895-94423920	0	AATCAAGCTCTAGAAGGGGCTGGCTT	1	2	6	BD3	1.0	.
chr1	94424063	94424082	chr1:94424063-94424082	0	AGAGATGCTTAAGCAACCTT	1	2	0	AA2	-	.
chr1	94425119	94425149	chr1:94425119-94425149	0	AAGCAAGTCTCAGAAACTTAAAAAAATGCTA	1	2	11	AC1	-	.
chr1	94425832	94425864	chr1:94425832-94425864	0	GAGGTAGTTTGGCATAGTGTTAAAGAATAGTCT	1	2	13	AA2	-	dELS,CTCF-bound
chr1	94428978	94429009	chr1:94428978-94429009	0	AGACTTGCTGAATGGCTTTGACAAAAATGCTG	1	3	12	ACC2	-	.
chr1	94433845	94433867	chr1:94433845-94433867	0	TGCCATGTTGGCCAGGCTAGTCT	1	3	3	CCD1	-	.
chr1	94433952	94433977	chr1:94433952-94433977	0	AAACATGTCTTAACATAGAAAAGGTT	2	2	6	AD1	1.0	dELS
chr1	94436508	94436531	chr1:94436508-94436531	0	GAGCATATTGATATAGGCATGCCT	1	2	4	AC1	-	.
chr1	94436612	94436635	chr1:94436612-94436635	0	GAGCAAGTCTATTGAAGCCATTTT	1	2	4	AB1	-	.
chr1	94439049	94439076	chr1:94439049-94439076	0	AGTCATTCTTCTTGTCCAGAGCTTGTTC	2	2	8	AD1	-	dELS
chr1	94443547	94443576	chr1:94443547-94443576	0	GAGCTTTTCTCTTGTTTTATAAACAAGTTA	1	2	10	AC2	1.0	.
chr1	94444994	94445021	chr1:94444994-94445021	0	GAGCAATCTGTGCCTTAAGGACATGTTC	1	2	8	AC1	-	.
chr1	94445986	94446014	chr1:94445986-94446014	0	GGAAATACTCAGTTTCCTGGAGCTTGTTC	2	2	9	AA1	2.0	dELS
chr1	94448002	94448022	chr1:94448002-94448022	0	CAGCTAATCAAAAGCAAGTCC	1	3	1	ACC2	-	.
chr1	94448283	94448305	chr1:94448283-94448305	0	CAGCAAGCTTTTATAAATAGTCT	1	3	3	ACC2	-	.
chr1	94448953	94448974	chr1:94448953-94448974	0	TAGCATGCCTAAAGGCTAGATG	2	3	2	CCD1	1.0	dELS
chr1	94450299	94450319	chr1:94450299-94450319	0	GGACATGTTGGGAACAGGCCC	2	2	1	BC2	-	.
chr1	94450527	94450556	chr1:94450527-94450556	0	GGACATGTTCCTGCTGCAGATAACTAGCCA	1	2	10	CC	1.0	.
chr1	94451645	94451667	chr1:94451645-94451667	0	AAAATTGTCTTCTGAACATTTCC	1	2	3	AA2	-	.
chr1	94454409	94454434	chr1:94454409-94454434	0	AGGTGAGTTCAGATATAGACATGTTT	1	2	6	AB4	-	.
chr1	94454954	94454977	chr1:94454954-94454977	0	GAACTTTCTTTATAGAACTAATTT	1	2	4	AA2	-	.
chr1	94455283	94455305	chr1:94455283-94455305	0	AAACAAATCTCATAAAGAAGTTT	1	2	3	AA2	-	.
chr1	94456419	94456445	chr1:94456419-94456445	0	GTGCATGCCTCCACACTGGACTATTTT	1	2	7	AD3	1.0	.
chr1	94457894	94457924	chr1:94457894-94457924	0	GCAGTAGCTCCTGATAGCATGGAACTAGTTT	1	2	11	AD4	1.0	.
chr1	94458161	94458180	chr1:94458161-94458180	0	AGACTAGCCTAGGATTGCTC	2	1	0	A2	-	.
chr1	94460078	94460105	chr1:94460078-94460105	0	GCACAAGTTTTTATGTAGAGATATGTTT	1	2	8	AD2	-	.
chr1	94462268	94462294	chr1:94462268-94462294	0	GGGAAAGTTTGGAAGTGGGAAAAGTTC	1	2	7	AA2	1.0	.
chr1	94462980	94463008	chr1:94462980-94463008	0	GGTTTAGCTTGAGGAGAATAGGCTAGTTC	1	2	9	AD4	-	.
chr1	94464593	94464618	chr1:94464593-94464618	0	AACATTGTTTTCTCAAAAACATGTTT	1	2	6	AD4	-	.
chr1	94466605	94466627	chr1:94466605-94466627	0	AAATATGTTTTTAAAAATTGCTT	1	2	3	AA2	3.0	.
chr1	94467349	94467372	chr1:94467349-94467372	0	AAATATGTTTGCCTAAATTTGTCT	1	2	4	AA2	-	.
chr1	94467652	94467673	chr1:94467652-94467673	0	AGGCAAGTCCTTTGACCTGCCT	1	2	2	BC1	-	.
chr1	94468405	94468435	chr1:94468405-94468435	0	GAGCATGTTTATTAGAAGGGAAGACAATTCT	2	1	11	A1	1.0	.
chr1	94468827	94468849	chr1:94468827-94468849	0	AAGAATGCTTTATGACCATGCTC	1	2	3	AD2	-	.
chr1	94472534	94472555	chr1:94472534-94472555	0	GAACATTTCCCAAAGTATGTTC	1	2	2	AA2	-	.
chr1	94473607	94473633	chr1:94473607-94473633	0	AAACATGTTTTTGCAAAAAAGTGGTTT	2	2	7	AB1	-	.
chr1	94474810	94474839	chr1:94474810-94474839	0	ATAAATGTCTGAACTCCTAAAAGCAAGTCT	1	2	10	AD4	1.0	.
chr1	94475363	94475383	chr1:94475363-94475383	0	AAGCATGTTGGGAACAACCTT	1	2	1	AC2	-	.
chr1	94475422	94475450	chr1:94475422-94475450	0	TGACAAGTCATCATTTTCTGGACTTGTGT	1	3	9	CCD1	1.0	.
chr1	94476490	94476522	chr1:94476490-94476522	0	TGACTTCCCTTGGTGTTGGCTAGGAGCTTGTCT	1	2	13	AC1	-	.
chr1	94477278	94477304	chr1:94477278-94477304	0	AAACAAGCCAGTTAACAAACCAAGCCA	1	3	7	CCD2	-	.
chr1	94478650	94478676	chr1:94478650-94478676	0	AGACAAGCCTGGACAAAAAGCGAGACC	1	2	7	BD1	-	.
chr1	94479688	94479714	chr1:94479688-94479714	0	AGGCTTGCCAAACATAAGAACAACCTC	1	2	7	AC2	-	.
chr1	94479813	94479833	chr1:94479813-94479833	0	AGGTATGCTTCAAGCATACCT	1	2	1	AA2	-	dELS
chr1	94482369	94482391	chr1:94482369-94482391	0	AACCTTGCCTTCTAGACTTCTCT	1	2	3	AD3	1.0	.
chr1	94483933	94483961	chr1:94483933-94483961	0	AAACAAATTTACAAGAAAAAAACAACCCC	1	2	9	AA2	-	.
chr1	94485533	94485558	chr1:94485533-94485558	0	CAGTTTGCTCTCCACACGGCTTGCTT	1	3	6	ACC1	1.0	.
chr1	94487154	94487180	chr1:94487154-94487180	0	CAGCTAGTGTTTCACTCAAACTAGTTA	1	3	7	CCD2	-	.
chr1	94491361	94491384	chr1:94491361-94491384	0	AGAATTGCTTTAAAAAGTAAGTCT	1	2	4	AA2	-	.
chr1	94492311	94492331	chr1:94492311-94492331	0	GGACTTGTTTTTAATTTGTTA	1	3	1	ACC2	-	.
chr1	94493236	94493264	chr1:94493236-94493264	0	AAACAAATTTACAAGAAAAAAACAACCCC	1	2	9	AA2	-	.
chr1	94498263	94498290	chr1:94498263-94498290	0	GGTCTTGTTTTATTTCCCAGGTTAGTCT	1	2	8	AD2	1.0	.
chr1	94499963	94499994	chr1:94499963-94499994	0	AGACATCTCTTTTGTATCACTCAGGCTATTCT	1	2	12	AA2	-	.
chr1	94500149	94500175	chr1:94500149-94500175	0	AAACAAGCATTTGAAAGAAACTACTTT	1	2	7	AD2	-	.
chr1	94500192	94500219	chr1:94500192-94500219	0	AAACTTGTCTCAAACCAAAAATATGCGC	2	2	8	AD1	1.0	.
chr1	94502924	94502953	chr1:94502924-94502953	0	ATGCTTATTCACTTTACAACAAGCTTGTCC	1	2	10	AD1	-	.
chr1	94503583	94503613	chr1:94503583-94503613	0	AAGCAAACTCTGCCTTAGCCAAAGCTTCTCT	1	2	11	AA2	-	.
chr1	94504314	94504336	chr1:94504314-94504336	0	CACCATGTTGGCCAGGCTAGTCT	1	3	3	CCD1	-	.
chr1	94504840	94504867	chr1:94504840-94504867	0	GAGTGTGCTCTGGGCTAAGGGCATGTTT	1	2	8	AB4	1.0	.
chr1	94506256	94506276	chr1:94506256-94506276	0	ATACTAGTTTGAAACTTCCTC	1	2	1	AD3	-	.
chr1	94507832	94507864	chr1:94507832-94507864	0	GGGGTTGTTTGTTTTTTTCTTGTAAATTTGTTT	1	2	13	AA2	-	.
chr1	94514261	94514283	chr1:94514261-94514283	0	GAGGATGTTTAGAAAGCATCCCT	1	2	3	AA2	-	dELS,CTCF-bound
chr1	94514542	94514569	chr1:94514542-94514569	0	TAGCAAGCTCACTGGGTAAAACTTCGCC	1	3	8	ACD2	2.0	.
chr1	94519097	94519123	chr1:94519097-94519123	0	AAACATGATTGACCACGGAACATCTTT	1	2	7	AD2	-	.
chr1	94521067	94521097	chr1:94521067-94521097	0	TTGCTAGTTCTTAGAGTGGAATAGCAAGCTC	1	3	11	CCD1	-	.
chr1	94525086	94525113	chr1:94525086-94525113	0	GGGCAAGCTAGAATCTGGGAGCATCCCT	1	2	8	AC2	2.0	.
chr1	94528209	94528229	chr1:94528209-94528229	0	AGGTTTGTTTCAGGCATTCTT	1	2	1	AA2	-	.
chr1	94531979	94532009	chr1:94531979-94532009	0	AAAAATGCCCAGGGAAATCTGTGACTTGTTG	1	3	11	ACC1	-	.
chr1	94533369	94533391	chr1:94533369-94533391	0	AAACATGTGCATAGAACCAGCTC	1	2	3	BD2	2.0	.
chr1	94534631	94534651	chr1:94534631-94534651	0	GAGAAAGCCCAGGAAATGTCC	1	2	1	AA2	-	dELS
chr1	94539544	94539571	chr1:94539544-94539571	0	GAACATTTCAAAAACCAAAAACTTGCCA	1	3	8	ACC2	1.0	.
chr1	94539592	94539624	chr1:94539592-94539624	0	AAGGAAGTCATAACCTTTAGATTGAACATGCTG	1	3	13	ACC1	1.0	.
chr1	94542755	94542781	chr1:94542755-94542781	0	AAACTTGCCAAGCATGAGAACAACTCT	1	2	7	AC2	-	.
chr1	94543081	94543112	chr1:94543081-94543112	0	AGACTTTCCTTCCTCGAAGCAGAAAGTTGCCC	1	2	12	AA2	-	pELS,CTCF-bound
chr1	94544124	94544152	chr1:94544124-94544152	0	GGGCTTTCCTTCCATCACCAGGCTTTCTC	1	2	9	AA2	-	dELS
chr1	94544927	94544948	chr1:94544927-94544948	0	ACAGAAGTTTGGAAACTAGCTA	1	3	2	ACD1	-	dELS,CTCF-bound
chr1	94546596	94546621	chr1:94546596-94546621	0	AGACAGCTTTATAAAAAGGCAAGTCT	1	2	6	AB1	2.0	.
chr1	94546891	94546919	chr1:94546891-94546919	0	AAGTTATTTTTCACACTGGAAACATGTTT	2	2	9	AA1	1.0	.
chr1	94547288	94547308	chr1:94547288-94547308	0	AAACCTGCTCGAAACTTGATC	1	2	1	BD3	1.0	.
chr1	94548442	94548464	chr1:94548442-94548464	0	AAGCAAGTCACACAAACTTTTTG	1	3	3	ACC1	2.0	.
chr1	94553625	94553650	chr1:94553625-94553650	0	AAGGATGTCCAGGTTTGGACATGATT	1	2	6	AD3	-	.
chr1	94554297	94554323	chr1:94554297-94554323	0	GGGCAATTTCTGAGTTTGAAGTTGCTT	1	2	7	AA2	1.0	.
chr1	94558111	94558135	chr1:94558111-94558135	0	AGACTTGGTTCCTGAGAGCTGGCTC	1	2	5	BD2	-	.
chr1	94559854	94559878	chr1:94559854-94559878	0	CAACTTGTCCCCCTAGAGCTTGCTT	1	1	5	C1	-	.
chr1	94560153	94560179	chr1:94560153-94560179	0	AGACAAGCCTGTCTTTCTGGAAAGCCA	1	3	7	ACC2	-	dELS
chr1	94560639	94560659	chr1:94560639-94560659	0	AAATGAGTTTTGAGCTTGTTT	1	2	1	AB4	-	dELS,CTCF-bound
chr1	94561338	94561364	chr1:94561338-94561364	0	ACACTAGTCTCCTTCCTGGGCTATTCC	1	2	7	AD3	-	.
chr1	94561738	94561764	chr1:94561738-94561764	0	AAAATAGCCCTCAAAGAGGGCTTCTCT	1	2	7	AA2	-	.
chr1	94561828	94561849	chr1:94561828-94561849	0	GCACTTGTTTGTTAGCTAGTTT	1	2	2	CD	1.0	.
chr1	94562252	94562271	chr1:94562252-94562271	0	AGGCCAGATCAGACATGCTT	3	2	0	BD1	-	.
chr1	94562340	94562365	chr1:94562340-94562365	0	GGACTGGTTTCATGTGAGACAACTTT	1	2	6	AB2	-	.
chr1	94562891	94562914	chr1:94562891-94562914	0	AAACAATCTCTGTTAAGGAAGTCC	1	2	4	AA2	-	dELS
chr1	94569461	94569484	chr1:94569461-94569484	0	GAACTAAACCTGTAAGGCTTGTCC	1	2	4	AD1	1.0	.
chr1	94569563	94569593	chr1:94569563-94569593	0	TAACAGGCTTTAATCCTTTTAAAGCATGCTG	1	3	11	BCC2	-	.
chr1	94571113	94571145	chr1:94571113-94571145	0	GAAATTGCTGGGCAGGTGGGGGAGAGCTAGTTG	1	3	13	ACC1	-	dELS
chr1	94571670	94571699	chr1:94571670-94571699	0	AAGGTTGCCCATAGCGAAGGAGGCAAGTTT	1	1	10	A1	-	.
chr1	94573107	94573135	chr1:94573107-94573135	0	TAGCTTATCCTACTTGGAAGGACAAGCTA	1	3	9	ACC2	1.0	.
chr1	94573794	94573820	chr1:94573794-94573820	0	AACCATGTCCCTGCAAAGGACATGATC	1	2	7	DD3	2.0	.
chr1	94574326	94574354	chr1:94574326-94574354	0	GGGGTTGTTTTTGTCTTATAAATTTGTTT	1	2	9	AA2	-	.
chr1	94575768	94575798	chr1:94575768-94575798	0	GAACTAGCCTTGCATCCCAAGGATGAAGCCT	1	2	11	AD1	1.0	.
chr1	94577749	94577770	chr1:94577749-94577770	0	GAAGATCTCTAAGAACTTGCTT	2	2	2	AA1	4.0	.
chr1	94578157	94578178	chr1:94578157-94578178	0	AGACTTGTTTATGTGATTGCTT	1	2	2	AD1	-	.
chr1	94581104	94581125	chr1:94581104-94581125	0	AGACATTTCTAAAAACTAGACT	1	2	2	AD2	-	.
chr1	94582310	94582338	chr1:94582310-94582338	0	AGACAAGCCACAGAAAAGATAAATTGTTT	1	3	9	ACC2	-	.
chr1	94583260	94583289	chr1:94583260-94583289	0	AGAAATGTCTAATACACAGTAAGTAAGTTC	1	2	10	AA2	-	.
chr1	94584571	94584597	chr1:94584571-94584597	0	GAGCTTGTTTTCTGCATAAGGCTGCTC	1	2	7	AB1	-	.
chr1	94589395	94589425	chr1:94589395-94589425	0	AAACAAGTTGACTTTTCAAGGCAACTAGTTA	1	3	11	CCC	-	.
chr1	94590446	94590473	chr1:94590446-94590473	0	GACCTAGTTCAAAATGATAAACTTGTCT	1	1	8	D1	2.0	pELS
chr1	94591400	94591424	chr1:94591400-94591424	0	AGAGGTGCCCGACCCAGGCTTGCTG	1	3	5	ABC1	1.0	.
chr1	94593391	94593410	chr1:94593391-94593410	0	GAACATGCCGAGGCTTCCTG	4	3	0	ACC1	1.0	.
chr1	94594422	94594447	chr1:94594422-94594447	0	AAAATTGTCTTTCACAAAACCAGTCC	1	2	6	AB2	1.0	.
chr1	94595939	94595961	chr1:94595939-94595961	0	CAGCATGTTGCACAAGCAAGTCC	1	2	3	CC	-	dELS
chr1	94600257	94600276	chr1:94600257-94600276	0	AAAGTAGTTTGAAGTAGCTC	1	2	0	AA2	-	.
chr1	94600628	94600650	chr1:94600628-94600650	0	GAGGAGGCTCTAGAGACTTGTCC	1	2	3	AB1	1.0	.
chr1	94600905	94600924	chr1:94600905-94600924	0	AAACTTATCAGAACAAGTTC	2	2	0	AC1	1.0	.
chr1	94601713	94601732	chr1:94601713-94601732	0	GGGTTTGTTTAGGCTTGCTT	3	1	0	A1	-	.
chr1	94602735	94602758	chr1:94602735-94602758	0	AGACAACTTCAAAAAAAATTGTTT	1	2	4	AA2	-	.
chr1	94603713	94603745	chr1:94603713-94603745	0	AGGCTATTTTACATGGATACATCAAGAAAGCCT	1	2	13	AA2	1.0	.
chr1	94604012	94604033	chr1:94604012-94604033	0	GGGCATGCTATGAAGTTTGTTC	1	2	2	AC2	-	.
chr1	94604212	94604242	chr1:94604212-94604242	0	GGGCCAGACTGCCAGGGTTTGAAGCATGTCT	2	2	11	BD1	-	.
chr1	94607371	94607397	chr1:94607371-94607397	0	AGACATTCTCCTTTCATGAACATTCTC	1	2	7	AA2	-	.
chr1	94607924	94607952	chr1:94607924-94607952	0	GGGCTTGCCTTCTTGACCACTGCATGTCC	1	2	9	CD	2.0	.
chr1	94608834	94608856	chr1:94608834-94608856	0	AAGCTTGCCTGAGGGGCCTCCTC	1	2	3	AB1	1.0	.
chr1	94613812	94613832	chr1:94613812-94613832	0	AAATGTGTTTAGGGCAAGTTA	1	3	1	ABC1	-	.
chr1	94613837	94613864	chr1:94613837-94613864	0	TGGCATGTTTGACCATAATAAATAGTTT	1	3	8	ACC2	1.0	.
chr1	94618008	94618036	chr1:94618008-94618036	0	AAACTTGCTTTCACTTTGTGGAAATGCCC	1	1	9	A2	-	.
chr1	94620795	94620816	chr1:94620795-94620816	1	AATCAAGCCCAGGAACATTTCC	1	2	2	AD3	1.0	dELS,CTCF-bound
chr1	94620819	94620838	chr1:94620819-94620838	1	GGACAGGCCTTGGCAAGCCT	3	2	0	BC2	-	dELS,CTCF-bound
chr1	94620889	94620917	chr1:94620889-94620917	1	CGTTATGTCCCACGTTCTCAAACAAGTTT	1	3	9	ACD1	-	dELS,CTCF-bound
chr1	94622118	94622143	chr1:94622118-94622143	0	AGGCAGGCCCAGCTCCAGGCTTCTCC	1	2	6	AB2	-	.
chr1	94623567	94623595	chr1:94623567-94623595	0	GAGCCTGTCTGGCTCTTGTGAGCCTGCTT	1	2	9	BB2	-	.
chr1	94629743	94629764	chr1:94629743-94629764	0	GATCTTCTTCAGGAGCATGTTT	2	2	2	AD1	-	.
chr1	94631004	94631031	chr1:94631004-94631031	0	GGGCTAGCTTTGGATTTTCAGTTAGTCT	1	2	8	AC1	-	.
chr1	94632586	94632612	chr1:94632586-94632612	0	CAGCTTGTCAATTTCTGAAACAAATCC	1	3	7	ACC1	-	.
chr1	94636847	94636877	chr1:94636847-94636877	0	GAGTTAGTCCTGAGATCACTGAAGGAAGTTT	1	2	11	AA2	-	dELS,CTCF-bound
chr1	94638410	94638438	chr1:94638410-94638438	0	AAATTAGCTTGGTGTGCTGGCACATGCCT	1	2	9	AD2	-	.
chr1	94638527	94638554	chr1:94638527-94638554	0	ACACAAGCCTGGGTCACAGAGCAAGACT	1	2	8	DD3	1.0	.
chr1	94642441	94642466	chr1:94642441-94642466	0	AAACCAGCCCCTCTTCCAGCTTGCCC	1	2	6	BC2	-	.
chr1	94647296	94647325	chr1:94647296-94647325	0	GAGCATGCTTATGATGAGCCAGGCATTCTT	2	1	10	A1	1.0	dELS
chr1	94647678	94647702	chr1:94647678-94647702	0	AAAAATGTCCAGTTCAACCTTGTTT	1	2	5	AD2	-	.
chr1	94647905	94647936	chr1:94647905-94647936	0	GAAAGTGCTCTGTGTTGACAAGGGACTTGTCC	1	2	12	AB4	1.0	dELS
chr1	94649098	94649117	chr1:94649098-94649117	0	GAACTTTTCTAAACATGTGT	3	2	0	AD2	-	.
chr1	94652426	94652452	chr1:94652426-94652452	0	CAGCATGTCCATATCTCAAACATTTAT	1	3	7	ACD2	1.0	.
chr1	94652555	94652578	chr1:94652555-94652578	0	AAACTTATTCCTCCTAGCTAGCTA	1	3	4	ACC2	-	.
chr1	94652837	94652861	chr1:94652837-94652861	0	GGGCTTGTTCTTAACAGACTATGTG	1	3	5	ACD2	-	.
chr1	94656007	94656038	chr1:94656007-94656038	0	CAGCTAATTTTATTTTTTGCAGAGACTTGTTC	1	2	12	AC1	-	.
chr1	94656952	94656977	chr1:94656952-94656977	0	AGGAATGTTTTATGGTGGACAACTCT	1	2	6	AA2	-	dELS
chr1	94657112	94657135	chr1:94657112-94657135	0	AGCCCAGCCTTTGAAAACTTGCCT	1	2	4	BD4	-	dELS
chr1	94660720	94660752	chr1:94660720-94660752	0	AGACTAGCTATATGTTTAATCATTGAGTTGTTC	1	3	13	ACC2	-	.
chr1	94661931	94661955	chr1:94661931-94661955	0	AGGCAAGCTCACCTTTAGTAAGTTG	1	3	5	ACC2	-	.
chr1	94662463	94662492	chr1:94662463-94662492	0	AAATAAGTTTTAGTTCTATTATACTTGCCT	1	2	10	AD2	1.0	.
chr1	94665255	94665283	chr1:94665255-94665283	0	CAACTTGCACAAACATTTATGACATGCTT	1	3	9	CCD2	1.0	.
chr1	94665469	94665491	chr1:94665469-94665491	0	TAGCTTGTTTTATAAACAACCTT	1	2	3	AC2	2.0	.
chr1	94665651	94665676	chr1:94665651-94665676	0	TGACAAGTTTATTTACAAGCATTTAT	1	3	6	ACD2	-	.
chr1	94666650	94666671	chr1:94666650-94666671	0	TGAAAAGCCTCTGAGCTAGCTT	1	2	2	AC3	-	.
chr1	94668903	94668933	chr1:94668903-94668933	0	GGAGTTGCTCCCAGACCTCAGAAAATTGTCT	1	2	11	AA2	3.0	.
chr1	94669083	94669114	chr1:94669083-94669114	0	AAGTTTATTTTGTCAAGGTTAAGGACATGCCC	2	2	12	AA1	-	.
chr1	94670199	94670225	chr1:94670199-94670225	0	AATCATGACTTAGCTGAAGACAAGCTC	1	2	7	DD1	-	.
chr1	94670610	94670635	chr1:94670610-94670635	0	AGCCAAGGCTGACAACAAGCAAGTCT	1	2	6	DD1	-	dELS
chr1	94670777	94670800	chr1:94670777-94670800	0	CAGCTAGTTCATCCTAGCATCTTT	1	3	4	ACC1	2.0	.
chr1	94671538	94671569	chr1:94671538-94671569	0	CAAGTTGCTTATTTACTTCTCAGAACTAGCTA	1	3	12	ACC1	-	.
chr1	94672770	94672799	chr1:94672770-94672799	0	AAACACGTTCCTTGAAGCTAAAGCAAATCT	1	2	10	AB2	-	.
chr1	94672844	94672869	chr1:94672844-94672869	0	GAGTTATTTCTAAACAGAACTTGTCT	1	2	6	AA1	1.0	.
chr1	94673391	94673423	chr1:94673391-94673423	0	AGACCAGCCTGACCAACATGGTAAAACCTGTCT	1	2	13	BB2	-	.
chr1	94678552	94678574	chr1:94678552-94678574	0	AAGAATGTTTAGCAAACATTCCC	1	2	3	AA2	1.0	dELS
chr1	94680790	94680811	chr1:94680790-94680811	0	GCACTTGTCCCCAAGCCTGTTT	1	2	2	BD2	-	.
chr1	94681804	94681824	chr1:94681804-94681824	0	CAACAAACTTCAGACATGTCA	1	3	1	ACC2	-	.
chr1	94683609	94683641	chr1:94683609-94683641	0	GGAAATGCCCAGGTATGACACGAAAGCAGGTTT	2	2	13	AB3	1.0	.
chr1	94684910	94684934	chr1:94684910-94684934	0	GGGCTTGGCCAAGTTTAGCATGTCA	1	3	5	CCD2	1.0	.
chr1	94687118	94687145	chr1:94687118-94687145	0	GCACAAGCTTTTGAGAAAAGAAAAGTTT	1	2	8	AD2	1.0	.
chr1	94687360	94687384	chr1:94687360-94687384	0	ATATTTGCTTCATCTGGGCATGCTC	1	2	5	AD4	-	.
chr1	94690123	94690143	chr1:94690123-94690143	1	TGGCAACTTCCAGACATGCCC	1	2	1	AC1	-	dELS
chr1	94691212	94691239	chr1:94691212-94691239	0	CAACAAGGTCACTCTGATTGACATGCTC	1	3	8	CCD2	1.0	.
chr1	94693409	94693439	chr1:94693409-94693439	0	AACATTGCCTCAAGTTCCCAAAGGCTTGCTG	1	3	11	ACD1	-	.
chr1	94694013	94694043	chr1:94694013-94694043	0	AAGCATTCCCAGCAGAGAGAAGAGCAAGTGT	1	2	11	AD2	1.0	.
chr1	94700803	94700826	chr1:94700803-94700826	0	CAGCTTGCCTTTAAAAGCTCTTTC	1	3	4	ABC2	-	.
chr1	94705723	94705752	chr1:94705723-94705752	0	GGGCTAGGCCATGAGTTACTGCACATGTTT	1	2	10	DD2	-	.
chr1	94708374	94708399	chr1:94708374-94708399	1	GAGAAAGTACATGATGAAACATGCCT	2	2	6	AD1	1.0	dELS
chr1	94710020	94710046	chr1:94710020-94710046	0	GGACTTGTCATGTGTGGTGTCTAGTCC	1	3	7	CCD2	1.0	.
chr1	94712365	94712390	chr1:94712365-94712390	0	AAAATTGTCTTCCACAAAACTGGTCC	1	2	6	AB3	-	.
chr1	94714387	94714413	chr1:94714387-94714413	0	GGACTTGATGCTCGCAAAGGCAAGCCA	1	3	7	CCD2	2.0	.
chr1	94715298	94715323	chr1:94715298-94715323	0	AGACAAGCTCCCAAAGAAACGGGTCT	1	2	6	BB1	-	.
chr1	94715336	94715367	chr1:94715336-94715367	0	GGGCAAGTCGGCAGGGGACTGAGAAGAAGCCA	1	3	12	ACC2	-	.
chr1	94715845	94715877	chr1:94715845-94715877	0	ACACAAGTTTATGTAAACCATTCACACAAGTTT	1	2	13	DD2	-	.
chr1	94728162	94728181	chr1:94728162-94728181	0	ACAAAAGTCTAGGCAAGTTT	3	2	0	AD4	-	dELS,CTCF-bound
chr1	94730037	94730060	chr1:94730037-94730060	0	TAGCAAGCCTGGACCCACAAGCCC	1	3	4	CCD2	-	.
chr1	94735408	94735436	chr1:94735408-94735436	0	AACCAAGTCCCTCGGCAAAGAGCATGTCT	2	1	9	D1	-	dELS,CTCF-bound
chr1	94738058	94738082	chr1:94738058-94738082	0	GAGCATGGTACTTGACAGCTAGTTT	1	3	5	CCD2	-	.
chr1	94739791	94739815	chr1:94739791-94739815	1	GGGCATGCCTCCAAGTGGCTGGCCA	1	3	5	BCC1	-	dELS
chr1	94740225	94740250	chr1:94740225-94740250	0	AAAATTGCCCTTTAAAAAGCTTTTCT	1	2	6	AA2	-	.
chr1	94745648	94745667	chr1:94745648-94745667	0	AGAGATGTTTGGGGAAGTTT	1	2	0	AA2	-	.
chr1	94746536	94746565	chr1:94746536-94746565	0	CGGTATGTTTCATATTACATTAACATGTTT	1	3	10	ACC1	1.0	.
chr1	94747839	94747859	chr1:94747839-94747859	0	GAACAAGCCTAAGGCTTTGCC	1	2	1	AD4	-	.
chr1	94749377	94749405	chr1:94749377-94749405	0	GACCATATTCTGGGCTATTAAGCAAGTCT	2	2	9	AD1	1.0	.
chr1	94751312	94751340	chr1:94751312-94751340	0	GGGCATGGCTCTCCTCAAAGAATAAGTTC	1	2	9	AD2	1.0	.
chr1	94752195	94752227	chr1:94752195-94752227	0	GGGGTTGTTTGTTTTTTTCTTGTAAATTTGTTT	1	2	13	AA2	1.0	.
chr1	94753579	94753603	chr1:94753579-94753603	0	AAGCAAGCTCTTTGTGGACAAAGTC	1	2	5	AD4	-	dELS
chr1	94755068	94755093	chr1:94755068-94755093	0	AAGCATGCTGATTGACAGACAAGACA	1	3	6	CCD1	2.0	.
chr1	94755644	94755668	chr1:94755644-94755668	0	AAGCAAGCTCTCTGTGGACAAAGCT	1	2	5	AD4	-	.
chr1	94757428	94757449	chr1:94757428-94757449	0	AGGCATGTTAAAGAGCTAATTA	2	3	2	ACC1	-	.
chr1	94758587	94758617	chr1:94758587-94758617	0	AACCTAGTCTGTTTTCTTTCAAAGGAAGTTC	1	2	11	AD2	-	.
chr1	94765744	94765769	chr1:94765744-94765769	0	CAGCTTGTCTGCCATGGAGTTAGCTA	1	3	6	ACC2	1.0	.
chr1	94767250	94767272	chr1:94767250-94767272	0	AAACATGCTCCTTAACCTTTCTT	2	2	3	AD1	1.0	.
chr1	94769782	94769807	chr1:94769782-94769807	0	GGGCAGGTCTCAACTAAGACTGGTTT	1	2	6	BB2	1.0	dELS
chr1	94772093	94772119	chr1:94772093-94772119	0	AAGCATGCCAGAAAGAGTAACTAGTAT	1	3	7	CCD1	2.0	.
chr1	94774082	94774112	chr1:94774082-94774112	0	GAGAAAGCTCCCAAAAGGGCAGAGAAAGCCC	1	2	11	AA2	1.0	.
chr1	94776514	94776537	chr1:94776514-94776537	0	AGGCTGGCCTAGGGGAGCTTGTGC	1	2	4	BD2	1.0	.
chr1	94777109	94777132	chr1:94777109-94777132	0	AAACTAGCTCACTCTAAGTTGTTA	1	3	4	ACC2	1.0	.
chr1	94777581	94777601	chr1:94777581-94777601	0	GAACTACCCCCAAACTACCCT	1	2	1	AA2	1.0	.
chr1	94778527	94778552	chr1:94778527-94778552	0	GAAAAAGACCTATCAAAAGCTTGTTT	1	2	6	AD1	1.0	.
chr1	94781689	94781710	chr1:94781689-94781710	0	GAGGAAGCTTTATGGCTTGCTG	1	3	2	ACC1	-	.
chr1	94786633	94786661	chr1:94786633-94786661	0	AAACTTCCTCAAGTTGATAAAGCATATCT	1	2	9	AA2	-	.
chr1	94790471	94790499	chr1:94790471-94790499	0	AAACATTTTTGCAGTTTCTCAACATGTTA	1	3	9	ACC2	-	.
chr1	94796320	94796346	chr1:94796320-94796346	0	TAACTTGCTCAAGGTTAAAGCTTTTTC	1	2	7	AC2	1.0	.
chr1	94800427	94800449	chr1:94800427-94800449	0	AGACCAGCCTGGCCAACATGTTG	1	3	3	BCC1	-	.
chr1	94801777	94801798	chr1:94801777-94801798	0	AAATTAACTTTGAAACAAGTCC	1	2	2	AA1	-	.
chr1	94804479	94804500	chr1:94804479-94804500	0	CAACTTGTTTTAAGACAGATTC	1	3	2	ABC2	1.0	dELS
chr1	94805867	94805894	chr1:94805867-94805894	0	ACTCTAGCCTAGGTAACAGAGCAAGTCC	1	2	8	DD4	-	.
chr1	94806301	94806326	chr1:94806301-94806326	0	TGATCTGTCTTACCAGGGGCTTGCCT	1	3	6	ABC1	1.0	.
chr1	94807018	94807040	chr1:94807018-94807040	0	GAACATGCTAATGAGACATGTGA	1	3	3	CCD1	-	dELS,CTCF-bound
chr1	94807411	94807439	chr1:94807411-94807439	0	AGACAAGGTTACCAAATGCAAACAAATTT	1	2	9	AD2	1.0	.
chr1	94810765	94810791	chr1:94810765-94810791	0	GAGCATGCCTGTAATCCCAGCTACTTG	1	3	7	ACC1	1.0	.
chr1	94811117	94811149	chr1:94811117-94811149	0	TGGCATGCTGGGCCCTAACGGCTGAGTTAGTTC	1	3	13	ACC2	-	.
chr1	94812772	94812800	chr1:94812772-94812800	0	AAGCATGTCTACTTCCCAAGTGGAAGCTC	2	2	9	AD1	1.0	.
chr1	94813849	94813879	chr1:94813849-94813879	0	TGGCATCCCTGAGATGTCATTTGACTTGTTC	1	3	11	ACC2	-	.
chr1	94818970	94818993	chr1:94818970-94818993	0	TAACTTGTTTTTTAAAACATTTTC	1	2	4	AC2	-	.
chr1	94822959	94822986	chr1:94822959-94822986	0	AGACCAGCCTGGGCAATAAAGCAAGACC	1	2	8	BD3	-	.
chr1	94823261	94823289	chr1:94823261-94823289	0	AAGCATGTCAAGGCACAGTCAGCTTGCCA	1	3	9	CCC	1.0	dELS
chr1	94824877	94824906	chr1:94824877-94824906	0	AGCCTAGTTTTCATCTCTCTAAACTAGTTA	1	2	10	CD	-	.
chr1	94827041	94827069	chr1:94827041-94827069	0	AGACAAGCCTTTGGTTCCCAGCCTTGGCC	1	2	9	DD1	2.0	.
chr1	94827807	94827826	chr1:94827807-94827826	0	GAGCTTGTTCAGGTTATTTT	1	2	0	AA1	-	.
chr1	94828235	94828256	chr1:94828235-94828256	0	GAAATTGTTTTCAAATATGCTT	1	2	2	AA2	-	.
chr1	94832542	94832565	chr1:94832542-94832565	0	AAATTTATTCAGTGGGACTAGTTT	1	2	4	AA1	-	.
chr1	94832589	94832610	chr1:94832589-94832610	0	AGGCAATTCCCAAGGCTTCTCT	1	2	2	AA2	-	.
chr1	94832821	94832849	chr1:94832821-94832849	0	AAATTAGATTGGCATAGTGGAACATGCCT	2	2	9	AD1	-	.
chr1	94833146	94833165	chr1:94833146-94833165	0	CAGCTTGCTGAAACAGGTTT	3	3	0	BCC1	-	.
chr1	94833271	94833300	chr1:94833271-94833300	0	CGGCCAGCTCTTTCCCTCATGGGCATGTTT	1	2	10	BC3	7.0	.
chr1	94838201	94838227	chr1:94838201-94838227	0	AACCATGTCTTCTGGCCAAACATGCCT	2	1	7	D1	-	.
chr1	94841628	94841648	chr1:94841628-94841648	0	GAGCTTGCTTAAAACATTTAG	1	3	1	ACD2	1.0	.
chr1	94843375	94843404	chr1:94843375-94843404	0	GAGCTAGTTCACTCATCCTCAGAAAAGCCC	1	1	10	A2	-	.
chr1	94845187	94845217	chr1:94845187-94845217	0	TGAGATGTCATAATAATAGTAGGGCTTGCTT	1	3	11	ACC1	-	.
chr1	94847658	94847682	chr1:94847658-94847682	0	AAACAAGCCTTTGTTGAAAATGTCC	1	1	5	A2	1.0	dELS
chr1	94849006	94849027	chr1:94849006-94849027	0	GAGCAAGCCCCAAGGCTGACTT	1	2	2	AB4	-	.
chr1	94850172	94850191	chr1:94850172-94850191	0	TGACAAATTCTGACTTGTTT	2	3	0	ACC2	-	.
chr1	94851776	94851798	chr1:94851776-94851798	0	GGGCCAGTTTGCTGGACAAGGCC	1	2	3	BD3	-	dELS,CTCF-bound
chr1	94851934	94851955	chr1:94851934-94851955	0	TGAAATGCTTTAAAGCTTGCTA	2	3	2	ACC1	1.0	.
chr1	94854191	94854222	chr1:94854191-94854222	0	AAAAAAGTCCCACTATTTGCAGGAGGTTGCTT	1	2	12	AA2	-	.
chr1	94855495	94855518	chr1:94855495-94855518	0	GGGAATGTTTCCTGAAGCATGCCC	2	1	4	A1	1.0	PLS
chr1	94856050	94856071	chr1:94856050-94856071	0	GAGCTAATTCAAGGACTTCTTT	1	2	2	AA2	-	.
chr1	94862349	94862380	chr1:94862349-94862380	0	AGGCTGGATCTAACTAGAGCCAAAGCTTGTCT	1	2	12	BD1	2.0	.
chr1	94865225	94865250	chr1:94865225-94865250	0	AAACAAGTTTTTTTGTGAACATTTAT	1	2	6	AD4	1.0	.
chr1	94866056	94866087	chr1:94866056-94866087	0	AGGCATTTCCATATCCAGGGCAAAACTAGCTA	1	2	12	AC2	-	.
chr1	94866239	94866267	chr1:94866239-94866267	0	GAGCTTGCTCTCCCTCCTAAAGCTAGGCA	1	2	9	CD	1.0	.
chr1	94866676	94866695	chr1:94866676-94866695	0	AGGCTATTTCAGGATTGTTT	1	2	0	AA2	-	dELS
chr1	94867846	94867875	chr1:94867846-94867875	0	AGCCATGCTTCAAATTCTAAAAGAAAGTTT	1	2	10	AD2	-	.
chr1	94870332	94870360	chr1:94870332-94870360	0	AGGCAAGCCTCCAAGAAATTGACAAGCTA	1	2	9	CC	1.0	.
chr1	94872226	94872252	chr1:94872226-94872252	0	CGAGTAGCTGGGATTACAGGCTTGTCC	1	3	7	ACC1	2.0	.
chr1	94872634	94872656	chr1:94872634-94872656	0	GGGTGAGTCCCTTAAACTTGCTG	1	3	3	ABC1	-	.
chr1	94874325	94874355	chr1:94874325-94874355	0	AGCCTAGCTCCCACCTGCTGTGGGCATGTTA	1	2	11	CD	-	.
chr1	94875869	94875900	chr1:94875869-94875900	0	TGACATGTTCTAGGTACACTGGAAATATGCTG	1	3	12	ACC2	-	dELS
chr1	94877533	94877563	chr1:94877533-94877563	0	ATACATGTCTTAGGGATGGCTGGACATTCCT	1	2	11	AD3	-	.
chr1	94891946	94891975	chr1:94891946-94891975	0	AAAAAAGTTTTAAAGTGAATAGGCTTATTT	1	2	10	AA2	-	.
chr1	94894140	94894171	chr1:94894140-94894171	0	AAAATAGTTTTTTCAACAGAAGAAACTTTCTT	1	2	12	AA2	-	.
chr1	94894261	94894284	chr1:94894261-94894284	0	TGACATGCTGAACTGAAGAAGCCT	1	3	4	ACC2	-	.
chr1	94897667	94897687	chr1:94897667-94897687	2	AAAATTACTCAAGGCTAGCTT	1	2	1	AA1	-	.
chr1	94898212	94898235	chr1:94898212-94898235	0	AAGCTAGCTTAACCAAAATATCCT	1	2	4	AA1	1.0	.
chr1	94902140	94902166	chr1:94902140-94902166	1	AGAGTAGTCTGAACCTGGGTCATGTTT	1	2	7	AD2	-	dELS
chr1	94905710	94905736	chr1:94905710-94905736	0	GATCAAGTCTGGCCTGGAGGTTAGTTT	1	2	7	AD2	1.0	.
chr1	94905757	94905779	chr1:94905757-94905779	0	CAATTTGTTTTCCAGGCTAGTCT	1	2	3	AC3	1.0	.
chr1	94907493	94907525	chr1:94907493-94907525	0	AAGTTAGCTTAAAATAATTGCTTAAACTTACCT	1	2	13	AA2	-	.
chr1	94910029	94910060	chr1:94910029-94910060	0	GAGCTTGTTCAAACCTGGAAGCAGACAATTCC	1	1	12	A1	-	dELS
chr1	94911071	94911098	chr1:94911071-94911098	0	GAACTATTTTACAAAATCAGGCATGTAT	1	2	8	AD2	1.0	.
chr1	94911568	94911587	chr1:94911568-94911587	0	AGACTAGCCTGGGCAACATA	2	3	0	ACD2	-	.
chr1	94912554	94912577	chr1:94912554-94912577	0	AGGCATGTCCAAGAACACCTGCCC	2	2	4	BD1	-	.
chr1	94913908	94913929	chr1:94913908-94913929	0	AAGCTTGTTGGAGAACATTCTC	1	2	2	AC2	-	.
chr1	94914322	94914345	chr1:94914322-94914345	0	AAGCCCGCTCCATAGGACAAGCCT	1	2	4	BB1	2.0	.
chr1	94914424	94914443	chr1:94914424-94914443	0	GAACTTGTCTCAACCAGCCT	2	2	0	BC1	-	.
chr1	94918549	94918570	chr1:94918549-94918570	0	AAACAAGCCCATAGGAATCCTT	2	2	2	AA1	-	.
chr1	94919921	94919941	chr1:94919921-94919941	0	GGACTTGCTTCACACAGGTCT	1	2	1	BD1	-	dELS,CTCF-bound
chr1	94920029	94920055	chr1:94920029-94920055	0	CAGCTAGCTGTGGAGGAATACAAGCCC	1	3	7	CCD2	-	.
chr1	94920126	94920148	chr1:94920126-94920148	0	AACCAAGCCCGGTAAGCAAGACC	1	2	3	DD3	1.0	dELS,CTCF-bound
chr1	94921048	94921070	chr1:94921048-94921070	0	CAACAAATTCTAAGGACAAGCTT	1	2	3	AC1	-	.
chr1	94923087	94923118	chr1:94923087-94923118	0	GCATTTGCTCTAAACCTGATGAAGACATGCTT	1	2	12	AD4	-	.
chr1	94923916	94923937	chr1:94923916-94923937	0	AGAGATGTCAAGTAGCTAGCCC	2	3	2	ACC1	-	pELS
chr1	94925301	94925328	chr1:94925301-94925328	0	GGACATGCCCATTCCTCTGAAGTTTCCT	2	2	8	AA1	1.0	.
chr1	94926072	94926098	chr1:94926072-94926098	0	AAACAAGCCCCAAACAAAAGCAACCCA	1	2	7	AC3	1.0	.
chr1	94929790	94929814	chr1:94929790-94929814	0	ACGCATGCTCACTTGAGGCATTCTT	1	2	5	AD3	-	dELS
chr1	94931851	94931879	chr1:94931851-94931879	0	AAACTTGCTTTCACTTTACAGACTCGCCC	1	1	9	B1	3.0	.
chr1	94934869	94934895	chr1:94934869-94934895	0	TAGCATGCTTATTACTAAGACTATTAT	1	3	7	ACD2	-	.
chr1	94940429	94940461	chr1:94940429-94940461	0	AAACTTGCTTTAAAAAAAACTGTGAGCTAACTA	1	2	13	AC3	-	.
chr1	94942644	94942673	chr1:94942644-94942673	0	AGCCTTGCCTTTCTATTACGGAACATACCT	1	2	10	AD3	-	.
chr1	94945130	94945159	chr1:94945130-94945159	0	GAGTTTGCCTTGCTAGATTTGGGCTTATTT	1	2	10	AA2	-	.
chr1	94950019	94950047	chr1:94950019-94950047	0	CAGCAAGTTCTGTATGTGAAAACAGGTGT	1	3	9	BCD2	-	.
chr1	94950584	94950605	chr1:94950584-94950605	0	GAACATATCATTAGACTTGCCC	1	2	2	AC1	-	.
chr1	94951003	94951022	chr1:94951003-94951022	0	AAGAAAACCTAGACAAGCCT	1	2	0	AA1	-	.
chr1	94952361	94952383	chr1:94952361-94952383	0	GAACATGACCTGAAGGCTTCTCC	1	2	3	AD2	-	dELS
chr1	94952637	94952659	chr1:94952637-94952659	0	GGGCTTGCTCTGCAAAAGTGTTC	1	2	3	AB1	-	.
chr1	94954763	94954789	chr1:94954763-94954789	0	GGACTTGTTTGCATCCGGAAAATGACT	2	2	7	AD1	-	dELS
chr1	94956819	94956841	chr1:94956819-94956841	0	CAACATGTTGGCCAGGCTGGTCT	1	3	3	BCC1	1.0	.
chr1	94958696	94958726	chr1:94958696-94958726	0	AAACTTTCCACCACGATATAATGACTTGTTT	1	3	11	ACC2	-	.
chr1	94960465	94960486	chr1:94960465-94960486	0	GAGGAAGCCTGTTGACTTGTTG	1	3	2	ACC1	1.0	.
chr1	94967967	94967992	chr1:94967967-94967992	0	AAGCATGTTGAGAGGCAGACAAGTGA	1	3	6	CCD1	-	.
chr1	94968049	94968073	chr1:94968049-94968073	0	CTACATGTCCAGCAAAAACTAGTTT	1	2	5	CD	-	.
chr1	94969734	94969755	chr1:94969734-94969755	0	AGGCAAGTCACAGAGCATCTCT	1	2	2	AC2	-	.
chr1	94972213	94972235	chr1:94972213-94972235	0	AGGCAAATCCTAGAAGCAGGCTC	1	2	3	AB2	1.0	.
chr1	94975100	94975129	chr1:94975100-94975129	0	GAACATTTTCATCACCTCCAAAAGAAGCCT	1	2	10	AA2	-	dELS
chr1	94975204	94975228	chr1:94975204-94975228	0	GGACTTGCCTACTCTGGACATTTCA	1	2	5	AC3	1.0	.
chr1	94978031	94978050	chr1:94978031-94978050	0	AAGTGAGCCTAGACAAGTCT	3	2	0	AB4	-	.
chr1	94979342	94979363	chr1:94979342-94979363	0	GAACTAGCATGAGGGGAAGTCT	1	2	2	AD2	1.0	dELS
chr1	94979438	94979465	chr1:94979438-94979465	0	AAACTTGCTCATCAAGCAAGAAATTTTT	2	2	8	AA1	-	dELS
chr1	94984235	94984257	chr1:94984235-94984257	0	ACACATATCTATTGGGCATGCTC	2	2	3	AD1	-	.
chr1	94984605	94984626	chr1:94984605-94984626	0	GAATTTGTCTTCAGACTTTCCC	1	2	2	AA2	1.0	.
chr1	94984749	94984779	chr1:94984749-94984779	0	GAACAAGGTTAAACAAACTGCAAACCAGCTC	1	2	11	BD2	-	.
chr1	94985066	94985090	chr1:94985066-94985090	0	GGGCAAGTTGCTTGATCACATGTTT	1	3	5	CCD2	-	.
chr1	94987217	94987238	chr1:94987217-94987238	0	AGACCTGTCCCTAGACTTGCCA	1	2	2	BC2	-	.
chr1	94989377	94989396	chr1:94989377-94989396	0	GAATTTGTTTAAGCAATTTC	1	2	0	AA2	-	.
chr1	94990709	94990728	chr1:94990709-94990728	0	AAGCAAGTTATAAATTGTTT	2	3	0	ACC2	-	.
chr1	94990898	94990921	chr1:94990898-94990921	0	TGATAAGTTCCCTCTAACTTGCTC	1	3	4	ACC1	1.0	.
chr1	94992058	94992077	chr1:94992058-94992077	0	GGACCTGCCTGAAGTTGTTT	1	2	0	AB2	-	.
chr1	94993679	94993698	chr1:94993679-94993698	0	GAATAAGCCTGAGCTTGTCC	3	1	0	A1	-	.
chr1	94993736	94993765	chr1:94993736-94993765	0	AGACTTCCCAGCCTACTTGCGAGCATGCTG	1	3	10	ACC2	1.0	.
chr1	94995154	94995184	chr1:94995154-94995184	0	AGACTATTTTTGCAGTATAAAAAATAAGCTT	1	2	11	AA2	-	.
chr1	94997299	94997330	chr1:94997299-94997330	0	AGAGTAGTCTTAAAGGCAGGGGCAGCAAGTTT	1	2	12	AC2	1.0	.
chr1	94997355	94997386	chr1:94997355-94997386	0	CAACTTGCCTGACTAAAAGCCGAATCTTGTTA	1	3	12	CCD2	1.0	.
chr1	94999177	94999200	chr1:94999177-94999200	0	GAGCTTGTCCCAGAGGTCAAATTC	1	2	4	AD1	-	.
chr1	94999626	94999657	chr1:94999626-94999657	0	GGACTGGTCCAGTTCTCTTACTGGCCAAGTCC	1	2	12	BD2	-	.
chr1	95001301	95001333	chr1:95001301-95001333	0	CAGCTTGTCGGTTGTCAACATGTGACCATGCTC	1	3	13	CCD2	2.0	dELS
chr1	95005388	95005420	chr1:95005388-95005420	0	GGACATGTTTCTAAGCCAGAAACGAAATGGTCT	2	2	13	AB1	4.0	.
chr1	95007128	95007157	chr1:95007128-95007157	0	AAAAATTTCCTTTTTTGTTTGAGCAAGTTC	2	2	10	AA1	-	.
chr1	95007872	95007903	chr1:95007872-95007903	0	CAACATGCCTTTACAGCTGAACAGACCAGTTC	1	2	12	BC2	-	.
chr1	95010216	95010240	chr1:95010216-95010240	0	GAACAAACTTTACATAAGAAAGCTC	1	2	5	AA2	-	.
chr1	95013791	95013813	chr1:95013791-95013813	0	AGACTAGTCTAGTAGACTAGACT	1	1	3	D1	-	.
chr1	95014073	95014098	chr1:95014073-95014098	0	AAATTAGCTGATTACTGAACAAGTTC	1	2	6	AC1	-	dELS
chr1	95019048	95019069	chr1:95019048-95019069	0	AAACATATTTTAAAAATTGCTT	1	2	2	AA2	-	.
chr1	95022799	95022823	chr1:95022799-95022823	0	AGCCAAGTTTCCTTTGAACATGTTA	1	2	5	CD	1.0	.
chr1	95022905	95022936	chr1:95022905-95022936	0	GAAAAAGTTCCTGTAAGGGTTCTGGCATGTCA	1	3	12	ACC1	1.0	.
chr1	95024917	95024945	chr1:95024917-95024945	0	GGACATCTTCCCATAAATCAAGAATGTTC	1	2	9	AA2	-	.
chr1	95025562	95025588	chr1:95025562-95025588	0	AGTTTTGTTTATATGGAAAACATGTTG	1	3	7	ACD1	-	.
chr1	95027480	95027512	chr1:95027480-95027512	0	AAGCCAGTTTGAACAATAAGTTGGGGGAAGTTT	1	2	13	AB2	-	.
chr1	95027675	95027700	chr1:95027675-95027700	0	TAACAAGCACAACAGAAAACAAGTCA	1	3	6	CCD2	-	.
chr1	95028063	95028087	chr1:95028063-95028087	0	ATGCAAGTTGGAAGACAGCATGTTT	1	3	5	CCD1	1.0	.
chr1	95030863	95030882	chr1:95030863-95030882	0	AAACTAGTGCAAGCATGTTC	4	1	0	D2	-	.
chr1	95031074	95031102	chr1:95031074-95031102	0	GAGCTAGCTCAGCCAATGACCACATGCCT	1	2	9	CD	-	.
chr1	95032514	95032537	chr1:95032514-95032537	0	TAACATGTTCTAGGTGAAAAGCCT	1	3	4	ACC2	-	.
chr1	95033796	95033825	chr1:95033796-95033825	0	TGACTACTTCAACAGCCTCTTAACTAGTCT	1	3	10	ACC2	1.0	.
chr1	95034095	95034122	chr1:95034095-95034122	0	GGCCTTGTCTGCTCATTCTAACAAGTTT	1	2	8	CD	-	dELS,CTCF-bound
chr1	95035354	95035386	chr1:95035354-95035386	0	AAACATATTTTAGTGAAACAGTGAAACAACCTT	1	2	13	AA2	1.0	.
chr1	95037564	95037591	chr1:95037564-95037591	0	AGACAACTCTTGCTATAGGGATATGCCT	1	2	8	AA2	-	.
chr1	95038860	95038884	chr1:95038860-95038884	0	AGGCATGCCCCATCACATCTTGCTG	1	3	5	CCD2	1.0	.
chr1	95040933	95040954	chr1:95040933-95040954	0	GAACATGATTTAAAGAAAGTTT	1	2	2	AD2	-	.
chr1	95043414	95043442	chr1:95043414-95043442	0	GGACATTCCCCTACAATGAAGATTTGTCT	1	2	9	AA2	1.0	.
chr1	95044944	95044974	chr1:95044944-95044974	0	TGTTAAGTTTTTAAACATCAGGAACATGCTT	1	3	11	ACD1	1.0	.
chr1	95046587	95046614	chr1:95046587-95046614	0	TGACAAGCCCTTTAATGTCAGCAAGTTA	1	3	8	CCC	-	.
chr1	95047129	95047148	chr1:95047129-95047148	0	AAACTAGCCATAACCTGCTC	2	3	0	BCC2	-	.
chr1	95051889	95051920	chr1:95051889-95051920	0	TGCCTTGCTTTATTCCTCTTCTTAACAAGTTT	1	3	12	CCD1	-	.
chr1	95052657	95052679	chr1:95052657-95052679	0	AGACCAGCCTGGGCAACATGTTG	1	3	3	BCC1	1.0	.
chr1	95053081	95053106	chr1:95053081-95053106	0	AAACATGCTAGTTAGAAGACAATTCC	1	2	6	AC2	-	.
chr1	95054713	95054733	chr1:95054713-95054733	0	GGTTTTGTCTTAGACAAGTTC	1	2	1	AD4	1.0	.
chr1	95055651	95055670	chr1:95055651-95055670	0	GAACTTGTCAAAACTAATTT	2	2	0	AC2	-	.
chr1	95061757	95061778	chr1:95061757-95061778	0	GAGCTTGCCTGAAGACAGACTG	1	3	2	ABC2	-	pELS
chr1	95064077	95064109	chr1:95064077-95064109	0	CGGCTTGCCTGTTGTTGGTGTATAGGAATGCTA	1	3	13	ACC2	-	.
chr1	95064139	95064158	chr1:95064139-95064158	0	AGACTTGGCTAAAGTTGCTT	2	2	0	AD2	1.0	.
chr1	95064974	95064995	chr1:95064974-95064995	0	GGACAAGCTCCCAAGCAGCCTC	1	2	2	AB4	1.0	.
chr1	95069275	95069307	chr1:95069275-95069307	0	AGGCAAGCCTGGGTACATAACAAGAGTCTGTCT	1	2	13	AB1	-	.
chr1	95070179	95070202	chr1:95070179-95070202	0	AGACAGGCCTTGCTGGGCTTCCCT	1	2	4	AB2	-	.
chr1	95074099	95074125	chr1:95074099-95074125	0	AAACTTGCCTGATCACCACACTTACCT	1	2	7	AD1	1.0	.
chr1	95074251	95074273	chr1:95074251-95074273	0	AAGCAAGTTTGGGAGACTTTGTG	1	3	3	ACD2	-	.
chr1	95076949	95076974	chr1:95076949-95076974	0	TAACCAGTCATAAGTAAAGCATGTCT	1	3	6	BCC1	-	.
chr1	95080660	95080683	chr1:95080660-95080683	0	GGGGAAGTGTGAGAGAGCAAGCCT	1	2	4	AD1	-	.
chr1	95082791	95082812	chr1:95082791-95082812	0	ATACATCTTTTCAGACATGTTT	2	2	2	AD1	-	.
chr1	95082895	95082914	chr1:95082895-95082914	0	GGACATTCCCGGACTAGCAT	3	2	0	AD2	1.0	.
chr1	95084207	95084227	chr1:95084207-95084227	0	AAACTAGCTCAAGTCTTTCCC	1	2	1	AD1	-	.
chr1	95085725	95085756	chr1:95085725-95085756	0	AGAGAAGTTCTGAACTTTGAGAAAACTTTTCC	1	2	12	AA2	-	dELS
chr1	95088576	95088608	chr1:95088576-95088608	0	GGACTGCTTTCTTTCTCTTTCATGGACATGTCT	2	2	13	AB1	1.0	.
chr1	95094410	95094432	chr1:95094410-95094432	0	CACCATGCCTGGCTGGCTAGCCT	1	3	3	CCD1	1.0	.
chr1	95098464	95098492	chr1:95098464-95098492	0	AAACATTTGTGGTTCCTGGGGACATGCCC	2	2	9	AD1	1.0	dELS
chr1	95100374	95100396	chr1:95100374-95100396	0	AGACTAGCCTGGCCAACATGGTA	1	3	3	CCD1	-	.
chr1	95100692	95100716	chr1:95100692-95100716	0	AAATATGTCTTTTTCAGATTTGCTT	1	2	5	AA2	2.0	.
chr1	95104211	95104232	chr1:95104211-95104232	0	AAGCGAGTTCCTTGACAAGCTG	1	3	2	BCC1	2.0	.
chr1	95104723	95104742	chr1:95104723-95104742	0	AGCCTACTTTAAACATGCTC	3	2	0	AD1	-	.
chr1	95105961	95105984	chr1:95105961-95105984	0	GGACTAGTTTGGAGGCAGTTGTTC	1	2	4	AD1	1.0	.
chr1	95108922	95108948	chr1:95108922-95108948	0	AAAATTGTTCTTCTGGTAAACTTGTTT	1	1	7	A1	1.0	.
chr1	95110757	95110779	chr1:95110757-95110779	0	GCGCATGCCTGTAGTGCATGCCT	1	2	3	DD2	1.0	.
chr1	95111091	95111118	chr1:95111091-95111118	0	AGACCAGCCTAGGCAACAGAGCAAGACT	1	2	8	BD3	-	dELS
chr1	95112676	95112699	chr1:95112676-95112699	0	AGACATTTTCAGACAGGCAAGTAC	1	2	4	AD2	1.0	.
chr1	95117113	95117134	chr1:95117113-95117134	0	TGGCAAGTTTTGTGACTTGCTT	2	2	2	CC	1.0	pELS,CTCF-bound
chr1	95119194	95119222	chr1:95119194-95119222	0	TGGCATGCTCAAGGTGCTGAGACTAATGC	1	3	9	ACD2	-	.
chr1	95120290	95120312	chr1:95120290-95120312	0	AGGCTAATTTTGTAAGAAAGTCT	1	2	3	AA2	-	.
chr1	95120697	95120729	chr1:95120697-95120729	0	ACGCTTGTCTAAAGCAGTGTTTCAAACATTTTC	1	2	13	AD3	1.0	.
chr1	95120776	95120806	chr1:95120776-95120806	0	TAGCAAGTATATGTGTATGTGAAACTAGTTT	1	2	11	CD	-	.
chr1	95121800	95121823	chr1:95121800-95121823	0	GGGCTAGCCTGTCAGGACTTCCTT	1	1	4	A1	-	.
chr1	95123125	95123152	chr1:95123125-95123152	0	AAACTAGTCTTGCTCAATTAACATGTTT	2	1	8	C2	-	.
chr1	95123598	95123624	chr1:95123598-95123624	0	TGGCTAGTTTCACTCCTAAACACACCT	1	3	7	ABC2	1.0	.
chr1	95124969	95124994	chr1:95124969-95124994	0	TAGCATCTTCAAGATTAAACTTGTTA	1	3	6	ACC2	-	.
chr1	95125315	95125338	chr1:95125315-95125338	0	GAAGTAGTTCAAGGAAACATGTCA	1	2	4	AC2	-	.
chr1	95125583	95125610	chr1:95125583-95125610	0	AGACAACTCACTACCTTCAGACTAGCCC	1	2	8	AC1	-	.
chr1	95125951	95125970	chr1:95125951-95125970	0	AGACAAGCCTGGACAACATA	2	3	0	ACD2	1.0	.
chr1	95137271	95137301	chr1:95137271-95137301	0	GAGCTTGCCAGGGATGGGAAAAGGAATGCTA	1	3	11	ACC2	-	.
chr1	95142349	95142377	chr1:95142349-95142377	0	AAGAATGTGTGTGATTGAAGAGCATGTTT	2	2	9	AD1	1.0	.
chr1	95144089	95144115	chr1:95144089-95144115	0	AAACTAGTTTATGAGATAAAATTATTT	1	2	7	AA1	-	.
chr1	95144832	95144860	chr1:95144832-95144860	0	AGGCATGCGCCACCATGCCAAGCTAATTT	1	2	9	AD2	-	.
chr1	95145216	95145238	chr1:95145216-95145238	0	CAGCAAGTCTCTAAAGTTTGCTA	1	3	3	ACC2	-	.
chr1	95147956	95147988	chr1:95147956-95147988	0	AAACTTATTCCTTCTATACAAGAAAACTTGACC	1	2	13	AD2	1.0	.
chr1	95149409	95149428	chr1:95149409-95149428	0	AGGCATGTTTGAAGAAGCAC	3	2	0	AD1	1.0	.
chr1	95151846	95151865	chr1:95151846-95151865	0	AATCTTGCTCAGACTTTTTC	2	2	0	AD3	-	.
chr1	95153325	95153344	chr1:95153325-95153344	0	AAAAATGTTAAAGCAAGCTT	3	2	0	AC1	-	.
chr1	95157579	95157605	chr1:95157579-95157605	0	AAGCAAGCCAGTTGGGCAGTCTTGCTT	1	2	7	CD	-	.
chr1	95163441	95163469	chr1:95163441-95163469	0	GAACATCCTCCTTTAGCTCGGAGAAGTTT	1	2	9	AA2	1.0	.
chr1	95165663	95165684	chr1:95165663-95165684	0	CAACATGTTGGCAGGCTGGTCT	2	3	2	BCC1	-	.
chr1	95167666	95167685	chr1:95167666-95167685	1	GAATGTGTCTAGACTTGCTG	1	3	0	ABC1	-	dELS
chr1	95168758	95168790	chr1:95168758-95168790	0	GTGCTTGTTTAACAGCACTGAGAAGGCAAGGTT	1	2	13	DD3	-	.
chr1	95169063	95169086	chr1:95169063-95169086	0	GAGCTAGCTCCTTGGGGCTTATAG	1	3	4	ACD2	-	.
chr1	95169238	95169260	chr1:95169238-95169260	0	TAGCAAGTTCCCAGGTCATGCTG	1	3	3	CCD2	-	dELS,CTCF-bound
chr1	95170869	95170891	chr1:95170869-95170891	0	AAGCAAGTCTTTTGAGAAAACTC	1	2	3	AA1	-	dELS
chr1	95172642	95172665	chr1:95172642-95172665	0	AAGGTAGTTCTTATAATCTAGCTT	1	2	4	AD2	1.0	.
chr1	95177786	95177810	chr1:95177786-95177810	0	AAGCAATCCTAGACTAAGTATGTTC	1	2	5	AA2	-	.
chr1	95182490	95182514	chr1:95182490-95182514	0	GGGCATTTCTAACTGAAACTTTTCT	1	2	5	AA2	-	.
chr1	95183298	95183318	chr1:95183298-95183318	0	GGACAAGTTTAAGACAAATCC	1	1	1	A1	-	.
chr1	95185143	95185164	chr1:95185143-95185164	0	AAGAATGTCTGTGAATATGTCT	1	2	2	AA2	1.0	.
chr1	95185813	95185838	chr1:95185813-95185838	0	GGGCAAGTCAGAAGTCAAGCAATTTT	1	2	6	AC2	-	.
chr1	95190955	95190981	chr1:95190955-95190981	0	GAGCAAGTTTTAATTTTAACGAAGTCC	1	2	7	AD1	1.0	.
chr1	95191837	95191866	chr1:95191837-95191866	0	AAAATAGTCTTCAGAATGGAAAACTTGATT	1	2	10	AD3	2.0	.
chr1	95192095	95192117	chr1:95192095-95192117	0	AGACTAGCTTGGCCAACATGGTG	1	3	3	CCD1	-	.
chr1	95192646	95192673	chr1:95192646-95192673	0	TGGCATGTTCTTTTTCTCAGGCTATTCA	1	3	8	ACC1	-	CTCF-only,CTCF-bound
chr1	95195356	95195377	chr1:95195356-95195377	0	AAACATGTTCCAAAAGATGCTG	1	2	2	AC1	2.0	.
chr1	95197728	95197750	chr1:95197728-95197750	0	CAGGATGCTTGTAGAGCTTGCTT	1	2	3	AC3	1.0	.
chr1	95198100	95198121	chr1:95198100-95198121	1	AGTCATGCTTCAGAACATGCCT	2	1	2	D1	-	dELS
chr1	95202446	95202473	chr1:95202446-95202473	0	GGACTTGCTGTGAGATCAGGACTTTCTA	1	3	8	ACC1	-	.
chr1	95206800	95206821	chr1:95206800-95206821	0	AGACTTGTTGCCAAGCAACTTT	1	2	2	AC2	-	.
chr1	95207992	95208023	chr1:95207992-95208023	0	AGACTAGTTTTTATGAAAAGAAAGACATGCTA	2	1	12	C1	-	.
chr1	95209010	95209042	chr1:95209010-95209042	0	GAACAAGGCTTTCTGGTGTGTTTGGAATTGTCT	1	2	13	AD2	-	.
chr1	95209418	95209448	chr1:95209418-95209448	0	AAGTAAGTTCTCTACCCTTCCAGGCTTGTGC	1	2	11	AD3	1.0	.
chr1	95209628	95209653	chr1:95209628-95209653	0	AAGCTTACCTAAGGCTGAAAAAGTTT	1	2	6	AA2	-	.
chr1	95211525	95211557	chr1:95211525-95211557	0	GGGGTTGTTTGATCTTTTCTTGTAAATTTGTTT	1	2	13	AA2	1.0	.
chr1	95212245	95212273	chr1:95212245-95212273	0	GGGATAGCTTTGAATCTATAAACTACTTT	1	2	9	AA2	1.0	.
chr1	95215629	95215657	chr1:95215629-95215657	0	GAACATGCTCCTTTAGCTCGGAGAAGTTT	1	1	9	A2	1.0	.
chr1	95218046	95218067	chr1:95218046-95218067	0	ACACTTGTTATTGAACAAGTTG	1	3	2	CCD1	-	.
chr1	95223572	95223602	chr1:95223572-95223602	0	GAACTAGCTAAGGCAAAAAAAGAGGATGCTT	1	2	11	AC2	1.0	.
chr1	95224352	95224383	chr1:95224352-95224383	0	AAACTTGGCTAAAGTATTCCCAAAACTTGTTA	1	2	12	CD	1.0	.
chr1	95229829	95229849	chr1:95229829-95229849	0	AATCAAGTTTCAGACTTCTTT	1	2	1	AD3	-	.
chr1	95231825	95231851	chr1:95231825-95231851	0	TGACTTCTTTTTTATTTAAACATGCTA	1	3	7	ACC2	-	.
chr1	95233079	95233101	chr1:95233079-95233101	0	AGATAAGTCTTGTAATCTTGTTC	1	2	3	AD2	2.0	pELS,CTCF-bound
chr1	95235664	95235685	chr1:95235664-95235685	0	ATACTTTTTTTTAAACAAGCTC	1	2	2	AD1	3.0	.
chr1	95236970	95236993	chr1:95236970-95236993	0	GAGCATGACTTTCAAGCCATGCCT	1	2	4	DD2	-	.
chr1	95238477	95238502	chr1:95238477-95238502	0	AAACAAGCACTGGTGTATGCTTGCCT	1	2	6	DD2	-	.
chr1	95239846	95239875	chr1:95239846-95239875	0	AGACTTTCCCCCTGGACTACCAACATGTTT	1	2	10	AC2	-	.
chr1	95244134	95244153	chr1:95244134-95244153	0	ACAAAAGTTTGAACTTGCTG	2	3	0	ACD1	-	dELS
chr1	95246832	95246859	chr1:95246832-95246859	0	AAGCTTTTCTCCGAATTTGTACTTGCTC	1	2	8	AD2	1.0	.
chr1	95249416	95249448	chr1:95249416-95249448	0	AAAACAGCTTGGGTAATGTGATGAAACATGTCT	1	2	13	AB4	1.0	.
chr1	95250150	95250175	chr1:95250150-95250175	0	TGACAAGCCTAACAGGAACCAAGCTG	1	3	6	CCD2	1.0	.
chr1	95251315	95251341	chr1:95251315-95251341	0	GGGCTTGTCTCCCACCAGGACTAATAA	1	3	7	ACD2	-	.
chr1	95252625	95252651	chr1:95252625-95252651	0	GAGGAAGCTGTGCAGAAGGACTAGTTA	1	3	7	ACC1	2.0	.
chr1	95254011	95254032	chr1:95254011-95254032	0	CAACTTGATTCTGGACAAGCCC	1	2	2	CD	-	.
chr1	95255141	95255167	chr1:95255141-95255167	4	TAGGAAGTTACATGTACAAACATGTTC	1	3	7	ACC1	-	.
chr1	95261493	95261517	chr1:95261493-95261517	0	GGACATACTCAGGAAGAACATCTCC	1	2	5	AA2	-	.
chr1	95262848	95262867	chr1:95262848-95262867	0	GAGCAATCTTGAGCTAGTCC	2	1	0	A2	-	.
chr1	95267336	95267355	chr1:95267336-95267355	0	AGACATGGTTTAACTAGCCA	3	3	0	CCD2	-	.
chr1	95270868	95270899	chr1:95270868-95270899	0	TGGCATATTTGGTGCCTGGTGAGGGCTTGCTT	1	2	12	AC1	1.0	.
chr1	95271907	95271927	chr1:95271907-95271927	0	AAGCAAGTCTCAAAAATTTTT	2	2	1	AA1	1.0	.
chr1	95272208	95272233	chr1:95272208-95272233	0	AGGCAAGTTTATAGTAATAAATGCCT	2	2	6	AD1	-	.
chr1	95275976	95276000	chr1:95275976-95276000	0	AAACTTTCTTTTCTTAGAAAAGTTT	1	2	5	AA2	1.0	.
chr1	95277939	95277964	chr1:95277939-95277964	0	GGGCATGCCCAATCAGCAGCATTTCC	1	2	6	AC1	1.0	.
chr1	95278221	95278246	chr1:95278221-95278246	0	GTGCAAGCCTTGACCAAAACTTTTTC	1	2	6	AD3	1.0	.
chr1	95279737	95279765	chr1:95279737-95279765	0	AAGCATGTTAAAGGCTCTGAGACTTTTTT	1	2	9	AC2	-	.
chr1	95281482	95281502	chr1:95281482-95281502	0	TTTCTTGCCTGGAGCATGCTC	2	3	1	CDD2	-	pELS
chr1	95281969	95281998	chr1:95281969-95281998	0	AAGGAAGCTCTATAGTTCTAAAGTAAGCTT	1	2	10	AA2	-	.
chr1	95283738	95283769	chr1:95283738-95283769	0	GGGCAAGTTGAAGTTGTGGAAATAACAGGCTT	1	3	12	BCC1	1.0	.
chr1	95284491	95284511	chr1:95284491-95284511	0	GGACTACTTTCAGGCTATTTT	1	2	1	AA2	1.0	.
chr1	95284973	95284999	chr1:95284973-95284999	0	GAGGTAGCTCTGGTGAAGGACATGTAT	1	2	7	AD3	1.0	.
chr1	95286630	95286654	chr1:95286630-95286654	0	AGACTTGTTTGTCAAGAACAAACAC	1	2	5	AD4	-	.
chr1	95286865	95286887	chr1:95286865-95286887	0	GAACATGTTAGTGAAAGTTGCTC	1	2	3	AC2	-	.
chr1	95290426	95290456	chr1:95290426-95290456	0	GAACTAATTTTTTTTCTCTTCAAACTTGCTC	1	1	11	A2	1.0	.
chr1	95291240	95291264	chr1:95291240-95291264	0	AAGCTTGCCCTGAAAGTGCTATTTC	1	2	5	AD1	1.0	.
chr1	95293080	95293112	chr1:95293080-95293112	0	GGGGTTGTTTGTTTTTTTCTTGTAAATTTGTTT	1	2	13	AA2	-	.
chr1	95298611	95298638	chr1:95298611-95298638	0	AAATTTGTTTGAACTTGGGGACTTGTTT	1	1	8	A1	-	.
chr1	95302879	95302905	chr1:95302879-95302905	0	AGACTTGCTGAGGAAATTGACTTTTCT	1	3	7	ACC1	-	.
chr1	95306531	95306553	chr1:95306531-95306553	0	AAGGAGGTTTTTGAAGCTAGCTC	1	2	3	AB1	-	.
chr1	95306643	95306674	chr1:95306643-95306674	0	GATCTAGCTCAGCCTCTGCTATAGACTTGTAT	1	2	12	DD3	-	.
chr1	95308642	95308663	chr1:95308642-95308663	0	GAGCATGTTGGTGGGCTTTCTT	1	2	2	AC2	-	.
chr1	95309300	95309329	chr1:95309300-95309329	0	TGACATTTCTGTCTGAGGTGAAGCATGCTT	1	2	10	AC1	-	dELS,CTCF-bound
chr1	95309869	95309890	chr1:95309869-95309890	0	AGGCTTACTTTAAGAAAAGTTC	1	2	2	AA2	1.0	.
chr1	95310175	95310198	chr1:95310175-95310198	0	GAACATATGTTAATAAGCTAGCTT	2	2	4	AD1	-	.
chr1	95310974	95311000	chr1:95310974-95311000	0	AGGAATGCTTCTTAATTGAAATAGTTC	1	2	7	AA2	1.0	.
chr1	95312049	95312070	chr1:95312049-95312070	0	GAAAATGTTCTCAGAATAGCTT	1	2	2	AA2	-	.
chr1	95316249	95316279	chr1:95316249-95316279	0	GAACAAGCCTGACTAACTCTAAAGCTTGTGC	1	1	11	D1	2.0	.
chr1	95317132	95317156	chr1:95317132-95317156	0	AGACATGTGTCTATGGGGCTAGGCT	1	2	5	DD2	-	.
chr1	95320665	95320691	chr1:95320665-95320691	0	CAGCAAGTCATTGTAAGGAGCATTTTC	1	3	7	ACC1	1.0	.
chr1	95321369	95321395	chr1:95321369-95321395	0	TGACATGCCTTCAGCATGAAGTAGCTA	1	3	7	ACC2	-	dELS,CTCF-bound
chr1	95322723	95322744	chr1:95322723-95322744	0	AAGCTTGTTGATAAACAAGGCA	1	3	2	CCD1	2.0	.
chr1	95325882	95325911	chr1:95325882-95325911	0	AAGAAAGCCTCCAATGGACAAAGCAAGTTT	1	1	10	A1	-	.
chr1	95331537	95331557	chr1:95331537-95331557	0	GGGCTTCCTCACAGCATGTTG	1	3	1	ACC2	-	.
chr1	95333664	95333694	chr1:95333664-95333694	0	GACCTTTCCTTCATTGTCCAAAAACATGTTC	2	2	11	AD1	-	dELS,CTCF-bound
chr1	95335982	95336003	chr1:95335982-95336003	0	AAATTAGTTTTGGAATTAGTTT	1	2	2	AA2	-	.
chr1	95336677	95336700	chr1:95336677-95336700	0	AGACATCTTTTTTAGAGCTTGTTG	1	2	4	AC2	1.0	.
chr1	95339395	95339425	chr1:95339395-95339425	0	AAACTTTCTTTTTGGTTGGGAAGATAAGTCC	1	2	11	AA2	-	.
chr1	95340127	95340148	chr1:95340127-95340148	0	GAAATTGCTTGCGGAATTGTCT	1	2	2	AA2	-	.
chr1	95340838	95340860	chr1:95340838-95340860	0	GAACATGTTCCCTGGAATACTTT	2	2	3	AA1	2.0	.
chr1	95340926	95340945	chr1:95340926-95340945	0	AAACAAATTTAAGCATGTAT	3	2	0	AD2	-	.
chr1	95341142	95341170	chr1:95341142-95341170	0	AGAAAAGCTCCAGTTAAATGGGCCTGTTT	1	2	9	AB2	-	.
chr1	95343425	95343444	chr1:95343425-95343444	0	TGGCTTATCTTGGCTAGCTC	2	3	0	ACC2	1.0	.
chr1	95343669	95343689	chr1:95343669-95343689	0	AAAGTTGTTTTGAGCTAGTGT	1	2	1	AD3	-	.
chr1	95345411	95345433	chr1:95345411-95345433	0	GCAATTGTCTAATAAACTAGTCT	1	2	3	AD4	1.0	.
chr1	95346195	95346215	chr1:95346195-95346215	0	GAGCTTGCCTTGGGCTTCATT	1	2	1	AD4	-	.
chr1	95346991	95347018	chr1:95346991-95347018	0	AGGGATGTCTGTCATCTAGGACTTTCTC	1	2	8	AA2	-	.
chr1	95349912	95349940	chr1:95349912-95349940	0	GAGCTAGCCTAGCAAGAGGAAGGATGTGT	2	2	9	AD1	1.0	.
chr1	95350000	95350026	chr1:95350000-95350026	0	GATCATGACTAAAGCCTGGACAAGCTT	1	2	7	DD1	-	.
chr1	95350144	95350167	chr1:95350144-95350167	0	TGACAAGCCATAGAACACTTGTTT	1	3	4	CCD2	-	.
chr1	95350427	95350449	chr1:95350427-95350449	0	AGACTTGCTTTCAGGACTCCTCT	1	2	3	AB4	-	.
chr1	95352592	95352611	chr1:95352592-95352611	2	GAACTGGTCTGAACATGTTC	4	1	0	B2	-	.
chr1	95353450	95353474	chr1:95353450-95353474	0	TTGTAAGCTCTCCGTGGGCAAGTCT	1	3	5	ACD1	1.0	.
chr1	95354524	95354549	chr1:95354524-95354549	0	CAACTTTTTTTTCCTTCAACATGCTC	1	3	6	ACC2	-	.
chr1	95358418	95358445	chr1:95358418-95358445	0	GCGCTTGCTTCAGGAACAGAACTTGTCT	1	1	8	D1	2.0	.
chr1	95359032	95359053	chr1:95359032-95359053	0	AAATTTGTTTTAAAACAAGTCT	1	1	2	A1	-	.
chr1	95359568	95359593	chr1:95359568-95359593	0	AAACATGTCTAACAAGAGAGAAACCT	2	2	6	AA1	1.0	.
chr1	95359627	95359652	chr1:95359627-95359652	0	TGGCAAGTTTGAAATAAAACTTGGAC	1	3	6	CDD3	2.0	.
chr1	95362137	95362165	chr1:95362137-95362165	0	GAGCAAGCCCATGTAAATAAAGCACCTTG	1	3	9	ABC2	-	.
chr1	95362240	95362271	chr1:95362240-95362271	0	ATACATGCCACCACAGAGTTCCTGGCTTGCTT	1	3	12	CCD1	-	.
chr1	95362457	95362486	chr1:95362457-95362486	0	TGGCATGTTTGGGGTAGGGAAGGCTTTATC	1	3	10	ACD2	1.0	.
chr1	95363838	95363857	chr1:95363838-95363857	0	AAATGTGCCTAAACATGCTT	4	2	0	AB4	-	.
chr1	95363927	95363956	chr1:95363927-95363956	0	AAACAAGACTGCAGTTGTGTAGGGAAGCCT	1	2	10	AD2	-	.
chr1	95363998	95364019	chr1:95363998-95364019	0	CAGCATGCTCTAAGGCTGATTT	2	3	2	ABC2	1.0	.
chr1	95368358	95368384	chr1:95368358-95368384	0	AAAAAAGCCTTTGGAGATAACTTGCCT	1	2	7	AC2	-	.
chr1	95369419	95369438	chr1:95369419-95369438	0	AAGCTAGTTTAGGTTGGTTT	3	2	0	AB1	-	.
chr1	95370146	95370170	chr1:95370146-95370170	0	AGCCATGCTCACAGTGGACTATTCT	1	2	5	AD3	-	dELS,CTCF-bound
chr1	95372186	95372208	chr1:95372186-95372208	0	AAACTAGGCCATGGGAGTTGCTT	1	2	3	AD2	-	dELS,CTCF-bound
chr1	95372713	95372740	chr1:95372713-95372740	0	AAACTATTTTTTTCCCCTGGGCTAGTCA	1	2	8	AC2	-	.
chr1	95372910	95372942	chr1:95372910-95372942	0	AGACCAGCCTAGGCAACATAGTGAGACTTGGTT	1	2	13	BD3	-	.
chr1	95374177	95374206	chr1:95374177-95374206	0	AGGCTTGTCATCAGACGTGGTGACAAGTTC	1	2	10	CC	1.0	.
chr1	95376153	95376174	chr1:95376153-95376174	0	AGACATGTTTGTGAATATTCCT	2	2	2	AA1	-	.
chr1	95379898	95379924	chr1:95379898-95379924	0	GTGCTAGCCTCACTCTCAAGCAATTTT	1	2	7	AD3	1.0	.
chr1	95380172	95380199	chr1:95380172-95380199	0	AGGCAAGTTAGAATTTTGAAGCGTGTTG	1	3	8	BCC2	-	.
chr1	95380312	95380331	chr1:95380312-95380331	0	GGGAAAGTTAGGGCATGTTT	3	2	0	AC1	1.0	.
chr1	95384013	95384045	chr1:95384013-95384045	0	AGAGATGTCTGTAGAAAGATAGGGAAGTTGCTT	1	2	13	AA2	1.0	.
chr1	95387364	95387387	chr1:95387364-95387387	0	AAAAATGCTTGCACATACATGCCT	1	2	4	AD2	1.0	.
chr1	95388281	95388307	chr1:95388281-95388307	0	AGACATGTTTGCTTTGCAGTCATTTCT	2	2	7	AD1	-	.
chr1	95390905	95390929	chr1:95390905-95390929	0	GGGCAAGGTGAGTAAAGACTTGTTG	1	3	5	CCD2	1.0	.
chr1	95391614	95391644	chr1:95391614-95391644	0	GAGCTAGCTTCTTTTTCTGGGAGACATGAAT	1	2	11	DD4	1.0	.
chr1	95391650	95391670	chr1:95391650-95391670	0	GGATCAGTCCTGGGCAAGTCA	1	3	1	ABC1	-	.
chr1	95391697	95391727	chr1:95391697-95391727	0	ACACTTGTTTTCATAAATCATCAACATGTCC	1	2	11	CD	-	.
chr1	95392390	95392418	chr1:95392390-95392418	0	AACAAAGCCCAAAATTCATAAACATGTTT	1	2	9	AD4	-	.
chr1	95394581	95394606	chr1:95394581-95394606	0	AAGCATGTTAAAGTTGCAACTTTTTT	1	3	6	ACC1	1.0	.
chr1	95397327	95397350	chr1:95397327-95397350	0	GGACAAGGTTTAATAAGCATTTTC	1	2	4	AD2	-	.
chr1	95399608	95399639	chr1:95399608-95399639	0	AAATTAGTTTTCTACCTCATGCAGGCTTGCTT	1	1	12	A1	-	.
chr1	95402813	95402836	chr1:95402813-95402836	0	AAGGTTGTACCAATGGACATGCCT	2	2	4	AD1	-	.
chr1	95403455	95403475	chr1:95403455-95403475	0	GAACTTCTTAGAGACTTGTTG	1	3	1	ACC2	-	.
chr1	95403936	95403958	chr1:95403936-95403958	0	GAAAATGCCACCAGGGCATGTCT	1	2	3	AC1	-	.
chr1	95405358	95405387	chr1:95405358-95405387	0	GAACATTTTTGTTACCCCAGAAAGTTGCCC	1	2	10	AA2	-	.
chr1	95405959	95405988	chr1:95405959-95405988	0	AGGCAAGTTTCAGAGCAGGAGTGAAAGTTT	1	2	10	AD1	-	.
chr1	95407097	95407118	chr1:95407097-95407118	0	GGAGAAGTTGAACAACTTGTCC	1	3	2	ACC1	-	dELS
chr1	95416968	95416992	chr1:95416968-95416992	0	AAATTTGTCTCATAGAAAGATGTCC	1	2	5	AA2	1.0	.
chr1	95422257	95422282	chr1:95422257-95422282	0	AAACATGGTTTGCTGAAGACAAATTT	1	2	6	AD2	-	.
chr1	95422535	95422558	chr1:95422535-95422558	0	AAGCATGTTTAGTGAGACTTGTTG	2	1	4	C1	-	.
chr1	95423327	95423358	chr1:95423327-95423358	0	CAGCATGCCTCTTGAGTCTCTAGGGCATTTTA	1	3	12	ACC1	-	.
chr1	95425919	95425945	chr1:95425919-95425945	0	AAGCTGGTCTCCAAATGAGGCATGTCC	2	1	7	B2	-	.
chr1	95427958	95427988	chr1:95427958-95427988	0	AGACATGCTCTCTTGTTCGTAAGAATTGCCA	1	2	11	AC1	-	.
chr1	95430676	95430708	chr1:95430676-95430708	0	AAACATGTCATGTGTGGATGTCATGAATTGTTC	1	3	13	ACC2	-	.
chr1	95432059	95432087	chr1:95432059-95432087	0	AAACTAGCTGGGCATGGTGGTGCATGCCT	1	2	9	CD	2.0	.
chr1	95432806	95432827	chr1:95432806-95432827	0	AAACAGGTCTGTGGGCAAATCT	1	2	2	AB2	-	.
chr1	95435042	95435072	chr1:95435042-95435072	0	TAACTTGTCTTTTGTCTCCTGGAACATTCTA	1	3	11	ACC1	1.0	.
chr1	95436022	95436042	chr1:95436022-95436042	0	GTGCTTGTGTTGAACTTGCTT	1	2	1	DD1	1.0	.
chr1	95436373	95436402	chr1:95436373-95436402	0	AGGCATCCCCGGGGTTGTTGGAACATATCC	1	2	10	AA2	-	.
chr1	95436791	95436822	chr1:95436791-95436822	0	GGACTTGTTATCATTTGAGCCTTAGGTTGCTC	1	3	12	ACC2	-	.
chr1	95437785	95437814	chr1:95437785-95437814	0	AACCTTGCTTTTGCAATGGGAGGTTTGTCT	1	2	10	AD2	2.0	dELS
chr1	95438024	95438043	chr1:95438024-95438043	0	GGACTTTTCTAATCATGTTC	3	2	0	AD2	2.0	dELS
chr1	95439983	95440013	chr1:95439983-95440013	0	TGACTAGCTTCTCTCACTTTGCATCATGTCT	1	3	11	CCD2	1.0	.
chr1	95442061	95442080	chr1:95442061-95442080	0	AGGGAAGCCAGGACAAGCCC	2	2	0	AC1	-	.
chr1	95442539	95442566	chr1:95442539-95442566	0	AGAAAAGCCTGGCAGTCTAAGATTGTTC	1	2	8	AA2	-	.
chr1	95448014	95448033	chr1:95448014-95448033	0	GGGCTTGTTTGTACCTGTCC	2	2	0	BD1	1.0	.
chr1	95451911	95451937	chr1:95451911-95451937	0	AAACATATTCCCCATGAAAACATGCTG	1	2	7	AC2	-	dELS
chr1	95452917	95452939	chr1:95452917-95452939	0	TGATTTGTTTCAGAAACAAGTCA	1	3	3	ACC1	1.0	.
chr1	95454447	95454473	chr1:95454447-95454473	0	GGAGTAGCTCCTTAAGAAAACTATTCC	1	2	7	AA2	1.0	.
chr1	95455885	95455904	chr1:95455885-95455904	0	AAACTTTCTCAGGCAATTTC	1	2	0	AA2	-	.
chr1	95456226	95456254	chr1:95456226-95456254	0	GAACTAGACCAGCAAGAGCAAACTAATTC	1	2	9	AD2	-	.
chr1	95458423	95458451	chr1:95458423-95458451	0	AAACAAATTTACAAGAAAAAAACAACCCC	1	2	9	AA2	-	.
chr1	95460420	95460444	chr1:95460420-95460444	0	GAGGTTGTTTTTTTTATACTAGTTT	1	2	5	AD2	1.0	.
chr1	95461350	95461381	chr1:95461350-95461381	0	AGACATGTCTTTTTTAAGCTCTGGGAAAATTT	2	2	12	AA1	1.0	.
chr1	95467965	95467986	chr1:95467965-95467986	0	TTGAATGTTTTAAGACTTGTTT	1	3	2	ACD1	1.0	.
chr1	95469677	95469701	chr1:95469677-95469701	0	AGATTTGCCCTTGTGAGGCTATTTT	1	2	5	AA2	1.0	.
chr1	95474292	95474319	chr1:95474292-95474319	0	AAACTTGCCTGAATCCTAGGGCTAGTAA	1	2	8	CD	-	.
chr1	95475885	95475917	chr1:95475885-95475917	0	ACGCTTGTCTTGCAAAACAAAAGAGAATTGTTT	1	2	13	AD2	1.0	pELS
chr1	95477629	95477659	chr1:95477629-95477659	0	AGACTTGTTGAATGACTTTGACCACAAGCCT	1	3	11	CCD2	1.0	.
chr1	95478081	95478103	chr1:95478081-95478103	0	GAAAATGTCTCCAGGGCATGTCA	1	2	3	AC2	1.0	.
chr1	95478890	95478915	chr1:95478890-95478915	0	GGACTTGCCTTGTCTCAGACAAGACT	1	1	6	D1	-	.
chr1	95480736	95480763	chr1:95480736-95480763	0	GAGCTACCCCTGAGCCACATACTTGTTT	1	2	8	AD2	2.0	.
chr1	95483116	95483147	chr1:95483116-95483147	0	GAGCATGCTACCCAGCCTGGGAAAACATGCTT	2	1	12	C2	-	.
chr1	95484382	95484412	chr1:95484382-95484412	0	GAGCATGTTCTAACCCAATGCAAAGAAGCTG	1	2	11	AC1	-	.
chr1	95484920	95484952	chr1:95484920-95484952	0	GAAAAAGTCCGGGTCACCTACAAAGGGAAGCCC	1	2	13	AA2	-	.
chr1	95486539	95486560	chr1:95486539-95486560	0	GGAATAGCCCAATAACAAGTTC	1	2	2	AC2	1.0	.
chr1	95488355	95488382	chr1:95488355-95488382	0	AAACAAATTTACAAGAAAAAACAACCCC	1	2	8	AA2	1.0	.
chr1	95492693	95492713	chr1:95492693-95492713	0	GGGCTTATCCTGAACAAGCCA	1	2	1	AC2	-	.
chr1	95493346	95493369	chr1:95493346-95493369	0	GGAATAGTCTTTTAAAATAAGTTT	1	2	4	AA2	1.0	.
chr1	95494582	95494603	chr1:95494582-95494603	0	TGACTTGTTAAAAAGAATGTTT	1	3	2	ACC2	2.0	.
chr1	95496033	95496061	chr1:95496033-95496061	0	AAGCAAGATTCTATATTTCTAACTAGTTC	1	2	9	CD	1.0	.
chr1	95498396	95498428	chr1:95498396-95498428	0	CAACAAGTTTGATTGCAAGTAGTAGACACTCTC	1	3	13	ABC2	-	.
chr1	95499951	95499974	chr1:95499951-95499974	0	AGAAAAGCCCTCTTAAACCTGCTT	1	2	4	AB2	1.0	.
chr1	95502950	95502973	chr1:95502950-95502973	0	AGTCTAATTTTCAGAAACATGTCC	2	2	4	AD1	1.0	.
chr1	95503601	95503620	chr1:95503601-95503620	0	AAGCTTGTCTCAGCTTGTGC	3	2	0	CD	-	dELS
chr1	95506925	95506944	chr1:95506925-95506944	0	TAGTAAGTTCAGACAAGCCC	3	2	0	AC3	-	.
chr1	95510178	95510200	chr1:95510178-95510200	0	AGGCAAGCTGCAAAGGGAAGTCG	1	3	3	ACC2	-	PLS
chr1	95510475	95510503	chr1:95510475-95510503	0	AGGCTTGTCTGAATTTGTGAAACAATGTA	1	3	9	ACD2	2.0	.
chr1	95511083	95511106	chr1:95511083-95511106	0	GGTCTTGCTGAGTTTGGCAAGCCC	1	3	4	CCD1	2.0	.
chr1	95511694	95511724	chr1:95511694-95511724	0	AAACTGGCTCCAAATTTTGTTATACTAGTCT	1	2	11	BD2	-	.
chr1	95514397	95514421	chr1:95514397-95514421	0	GGACAGGTTTTAAAAAGACTTTTTT	1	2	5	AB2	-	.
chr1	95516585	95516616	chr1:95516585-95516616	0	AAAGGAGTTCTGAGTATTTGCAGAGCAAGTTT	1	2	12	AB4	-	.
chr1	95518137	95518166	chr1:95518137-95518166	0	GGATTTCTTTTTGAGGTGATGAACATGTTC	2	2	10	AA1	1.0	.
chr1	95518275	95518305	chr1:95518275-95518305	0	AAGCTATTTTAAAAAAACACTAAAAAAGCTC	1	2	11	AA2	1.0	.
chr1	95518413	95518441	chr1:95518413-95518441	0	AGGCTATTCTTAGAACACAAAGCTTTCCT	1	2	9	AA2	1.0	dELS
chr1	95519777	95519801	chr1:95519777-95519801	0	GGGCCTGTTTTCCTGAAGCTTCTCT	1	2	5	AB3	1.0	.
chr1	95520001	95520029	chr1:95520001-95520029	0	TAATTAGCCAAATTAATGAGGGCTTGTTT	1	3	9	ACC1	-	.
chr1	95523450	95523471	chr1:95523450-95523471	0	AAAGAGGCTTAGGAACTTGTTT	1	2	2	AB1	-	.
chr1	95524377	95524408	chr1:95524377-95524408	0	TAACAGGTTCAGCATCTGGTGAAAGCTTGTTC	1	2	12	BC1	1.0	.
chr1	95526289	95526312	chr1:95526289-95526312	0	AAAGAGGCCTGAGGGAGCTTGTTT	1	2	4	AB1	-	.
chr1	95532464	95532494	chr1:95532464-95532494	0	CAGCTAGCTGCCACAGTTCTGGGGTTTGTCT	1	3	11	ACC2	1.0	CTCF-only,CTCF-bound
chr1	95537909	95537932	chr1:95537909-95537932	0	ACACATGTTCATTATAACAAGTCA	1	3	4	CCD1	-	.
chr1	95540329	95540351	chr1:95540329-95540351	0	AAGTAAGCTCTGTGAAGAAGTCC	1	2	3	AA2	-	.
chr1	95541574	95541597	chr1:95541574-95541597	0	AAGCATTTCTATGTAGAGTAGTTC	1	2	4	AA2	-	.
chr1	95542593	95542612	chr1:95542593-95542612	0	TAGAATGTTGAAACAAGTTT	4	3	0	ACC1	-	.
chr1	95542897	95542920	chr1:95542897-95542920	0	ATACAAGTTATTGACAGCTAGTCT	1	3	4	CCD1	-	.
chr1	95548422	95548446	chr1:95548422-95548446	0	CAACATGTCCAAACCAAATTTGTTG	1	3	5	ACC2	-	.
chr1	95553990	95554021	chr1:95553990-95554021	0	AGACTTGGTTTTATTACTTTAATGGCTTGTTG	1	3	12	CCD2	-	.
chr1	95554575	95554604	chr1:95554575-95554604	0	AAACTGGTTTGTTGTTCACCAAACCAGTTT	1	2	10	BB2	-	.
chr1	95565508	95565534	chr1:95565508-95565534	0	GAGCTTGTTAATTTCCACAAAAAGCCT	1	3	7	ACC2	1.0	.
chr1	95566532	95566560	chr1:95566532-95566560	0	AAGGAAGTCCTTTGGGCCCAGGTATGTCT	1	2	9	AA2	1.0	.
chr1	95568125	95568150	chr1:95568125-95568150	0	GGACTGGTTTCATGGAAGACAATTTT	1	2	6	AB2	-	.
chr1	95571366	95571387	chr1:95571366-95571387	0	GACCAAGTTCTTGAGCTACCCT	1	2	2	AD3	-	.
chr1	95572583	95572608	chr1:95572583-95572608	0	GAGCTTGCTTAGGGCTGAGCTGGGTG	1	3	6	BCD2	-	.
chr1	95577475	95577496	chr1:95577475-95577496	0	CAACTTCCTTCCTAGCAAGTCT	1	3	2	ACC2	2.0	.
chr1	95578765	95578797	chr1:95578765-95578797	0	GAACTTTCTCTCCAGGAGGAGGAAAACAGGTTT	1	2	13	AB2	1.0	.
chr1	95583832	95583861	chr1:95583832-95583861	0	TGGCATGCTGTGGCACCTGAAGGCTTCCCT	1	3	10	ACC1	-	.
chr1	95584504	95584527	chr1:95584504-95584527	0	GCCCAAGCCCTGGAGAACAAGTCT	1	2	4	DD4	1.0	.
chr1	95586118	95586147	chr1:95586118-95586147	0	AGACAGATTTTAATACTCAGGAACTTGTCT	1	2	10	AB1	-	.
chr1	95589107	95589139	chr1:95589107-95589139	0	AAACAAATTTACAAGAAAAAGACAAACAACCCC	1	2	13	AA2	1.0	.
chr1	95589998	95590021	chr1:95589998-95590021	0	AAGCATTTTCTTTAAAACATACCT	1	2	4	AA2	1.0	.
chr1	95590038	95590067	chr1:95590038-95590067	0	CAACATGCTTATTAGGGAAAAAACATTTTT	1	2	10	AC2	-	.
chr1	95595836	95595864	chr1:95595836-95595864	0	AAAATAGCTTGAATAGCCAAAGCAATCCT	1	2	9	AA2	-	.
chr1	95599079	95599102	chr1:95599079-95599102	0	AAAAATGTCTTCCCAAAGATGTCT	1	2	4	AA2	-	.
chr1	95603274	95603301	chr1:95603274-95603301	0	AGACATGACTAAAATTTGAAGTATGTCT	1	2	8	AD2	2.0	.
chr1	95605129	95605150	chr1:95605129-95605150	0	GAACCTGTTCACAGGCTAATTC	1	2	2	AB3	1.0	.
chr1	95605956	95605985	chr1:95605956-95605985	0	TAACATGTCCTGGTAGTGGCAGACTAACCA	1	3	10	ACC1	-	.
chr1	95610291	95610310	chr1:95610291-95610310	0	GGGCATGTTTAAACTAAGCT	4	2	0	AD4	1.0	.
chr1	95611386	95611408	chr1:95611386-95611408	0	AAACATGCTCATAAGGGAAGCCC	1	1	3	A2	-	.
chr1	95612223	95612250	chr1:95612223-95612250	0	GAGCTGATTTCAGTCTGTAGACAAGTCT	1	2	8	AB1	-	.
chr1	95615975	95616007	chr1:95615975-95616007	0	AAGTATCTCCTTTACTGATTTAAGAACTTGCTT	2	2	13	AA1	1.0	.
chr1	95621293	95621325	chr1:95621293-95621325	0	GGACAAGTCTACAGTGGCCCAGAGTGTAAGCCT	1	2	13	AD1	-	.
chr1	95624877	95624905	chr1:95624877-95624905	0	AGACAAGTCTTACATGAATAGACAATTCT	1	1	9	A1	1.0	.
chr1	95626733	95626755	chr1:95626733-95626755	0	ATATAAGTTTAGAAGACTAGCTA	1	3	3	ACD1	2.0	.
chr1	95631224	95631243	chr1:95631224-95631243	0	AAATTAGCTTGAACAATCTC	1	2	0	AA2	-	.
chr1	95634316	95634341	chr1:95634316-95634341	0	GAGCTTGCCTCAGTGTGAATTTACTC	1	2	6	AA1	1.0	.
chr1	95637203	95637224	chr1:95637203-95637224	0	GGGCAAGCCCTGACACATTTCC	2	2	2	AD1	2.0	dELS
chr1	95642956	95642977	chr1:95642956-95642977	0	TGGCATGTTTTTACACAAGCCT	2	2	2	CD	1.0	.
chr1	95643322	95643352	chr1:95643322-95643352	0	GGAAATGCCCTAATGTGCAGAAAACATGGCT	1	2	11	AD3	1.0	DNase-H3K4me3,CTCF-bound
chr1	95645258	95645277	chr1:95645258-95645277	0	ATACATGCACAAACATGTTT	3	2	0	DD1	-	.
chr1	95647136	95647164	chr1:95647136-95647164	0	TAACTTACTTGTGTCTTCACAACTTGCTT	1	3	9	ACC2	-	.
chr1	95648983	95649003	chr1:95648983-95649003	0	GAACCAGTTCAAGACCAGCCT	1	2	1	BB2	-	.
chr1	95652986	95653010	chr1:95652986-95653010	0	AGCCATGTTTTCCAGGGAGAAGTTT	1	2	5	AD2	1.0	.
chr1	95655706	95655732	chr1:95655706-95655732	0	AAGCTAATTTAAAAATAAAATTTGCTT	1	2	7	AA2	-	.
chr1	95658780	95658811	chr1:95658780-95658811	0	AAGCATGCTGAAAGCAGTATTTTAGAAAGTTT	1	3	12	ACC2	2.0	.
chr1	95659990	95660013	chr1:95659990-95660013	0	AAGCTTATTATAGTCAACAAGTTT	1	3	4	ACC2	1.0	.
chr1	95660484	95660508	chr1:95660484-95660508	0	AAATATGTTTCTAAAAGGTTAGTCT	1	2	5	AA2	-	.
chr1	95661095	95661115	chr1:95661095-95661115	0	TAACATGTTTAGGACATTACC	1	3	1	ACD2	1.0	.
chr1	95664883	95664905	chr1:95664883-95664905	0	AGACATGTAAGGAGAACAAGTCT	1	2	3	CD	1.0	.
chr1	95665266	95665296	chr1:95665266-95665296	0	GAGCTTTCTCGGGTACCAGGGCAGCTTGTTC	1	2	11	AC2	1.0	.
chr1	95665449	95665470	chr1:95665449-95665470	0	TAACATGTTCATGGACATACCT	1	2	2	AC2	-	.
chr1	95666507	95666534	chr1:95666507-95666534	0	CTTCAAGTCCCTTTCTCAGGACTTGTTT	1	3	8	CDD2	-	.
chr1	95670429	95670448	chr1:95670429-95670448	0	AGACTTTCTTGAACTTGATT	2	2	0	AD2	-	.
chr1	95671313	95671334	chr1:95671313-95671334	0	TTCCTAGTCTGCAAACTTGTTT	1	3	2	CDD2	-	.
chr1	95673617	95673637	chr1:95673617-95673637	0	AGACTTTTCCAGGACTTGTTA	1	2	1	AC2	-	.
chr1	95676671	95676700	chr1:95676671-95676700	0	AGGTATGCCTTGAAAATGAGGAGGTTGTTC	1	2	10	AA2	1.0	.
chr1	95677139	95677168	chr1:95677139-95677168	0	GGGCATGCCTTTCCTCTGCATAGCTACTTA	1	3	10	ACC1	-	.
chr1	95679343	95679366	chr1:95679343-95679366	0	AAGCAAGCCCAAGGAGAGATGCTG	1	2	4	AC1	1.0	dELS,CTCF-bound
chr1	95679936	95679955	chr1:95679936-95679955	0	GGACTAGTCCAGATTTCTTT	1	2	0	AA1	-	.
chr1	95684726	95684752	chr1:95684726-95684752	0	AGGCAATTTTGATTTTTAGAAAAGTCT	1	2	7	AA2	1.0	.
chr1	95685142	95685168	chr1:95685142-95685168	0	GAACTAATTTGAGGCGTAAATTAGCCC	1	2	7	AA2	-	.
chr1	95685517	95685537	chr1:95685517-95685537	0	GGACTAGCTGTAGACAAATCC	1	2	1	AC2	-	.
chr1	95685689	95685716	chr1:95685689-95685716	0	AAACTTGCTTTTCATTGGAAAGATGCTG	1	2	8	AC1	2.0	.
chr1	95686073	95686095	chr1:95686073-95686095	0	AAGTTAGTTTCATAAACAACTTC	1	2	3	AA2	1.0	.
chr1	95691944	95691976	chr1:95691944-95691976	0	GATCATGCTTTTGTGGAGTGGGTGAGGTAGCTC	1	2	13	AD2	-	.
chr1	95693703	95693725	chr1:95693703-95693725	0	AAGATACTCCCTGGAACATGCTT	2	2	3	AA1	-	.
chr1	95697426	95697453	chr1:95697426-95697453	0	GAACATGTTCGCAATCCTAAACTTGACA	1	2	8	CD	1.0	.
chr1	95699163	95699182	chr1:95699163-95699182	0	AAGCATTCTCCAACTAGTTA	3	3	0	ACC2	-	.
chr1	95704284	95704307	chr1:95704284-95704307	0	ATGCAAACCTCAAAGGACAAGTCT	1	2	4	AD1	-	.
chr1	95705684	95705710	chr1:95705684-95705710	0	AAGAAAGTTTATTGAAGAGACTATCCT	1	2	7	AA2	-	.
chr1	95709076	95709102	chr1:95709076-95709102	0	AGAGATGTCTGGGCTGTAGACGTGCTT	1	2	7	AB2	-	.
chr1	95711532	95711554	chr1:95711532-95711554	0	GAGAATGATCAGAGAACAAGTTC	2	2	3	AD1	-	.
chr1	95712326	95712345	chr1:95712326-95712345	0	AAACATGCCCTGAATTGTTG	3	3	0	ACC2	1.0	.
chr1	95713108	95713138	chr1:95713108-95713138	0	GAGGAAGCTTTATATTTACAGGGGGATGTCT	1	2	11	AA2	2.0	.
chr1	95713437	95713458	chr1:95713437-95713458	0	AAGCTCACTTCAGAACAAGCCT	1	2	2	AB1	-	.
chr1	95714587	95714618	chr1:95714587-95714618	0	TAACAAGTTTTCAGGTAAAACGATGCTAGCCA	1	3	12	CCD2	1.0	.
chr1	95714900	95714923	chr1:95714900-95714923	0	GAACATCTCAATTCAGACTAGCCA	1	3	4	ACC2	1.0	.
chr1	95715922	95715951	chr1:95715922-95715951	0	AGGCAAGCTGATCCATTGACAGACATTCTC	1	2	10	AC2	-	.
chr1	95717632	95717657	chr1:95717632-95717657	0	CAATTTGTCTCTTGCCTGGCTAGTTC	1	3	6	ACC1	-	.
chr1	95719010	95719032	chr1:95719010-95719032	0	CAGCTAGCTTCATCATCTTGTCT	1	3	3	CCD2	-	.
chr1	95722909	95722938	chr1:95722909-95722938	0	GAACAGGTCTAAAACTCTTTGGACATGGTT	1	2	10	BD2	1.0	.
chr1	95724571	95724599	chr1:95724571-95724599	0	GAGCTGGTTCTTTCCTCAAAACCAAGTTT	1	2	9	BD2	1.0	.
chr1	95725080	95725108	chr1:95725080-95725108	0	AAATTAGCCCGGTGTGGTGGCACATGCCT	1	2	9	AD2	-	.
chr1	95726852	95726881	chr1:95726852-95726881	0	TAGCTTGCCTCGAAGATATCTGAAATGCCT	1	3	10	ACC2	1.0	.
chr1	95734958	95734983	chr1:95734958-95734983	0	AATCAAGTTCCAGTGAAAACAATTTT	1	2	6	AD3	-	.
chr1	95735556	95735588	chr1:95735556-95735588	0	AAATAAACCTCCTAAAATGAGTGAGACTTGTCT	1	2	13	AA1	-	.
chr1	95738629	95738657	chr1:95738629-95738657	0	AGATTTGTTCTTTTTTCTTAGTCTTGCTT	1	2	9	AD2	-	.
chr1	95742652	95742672	chr1:95742652-95742672	0	AAACTTGCCCTGGGGTTATCT	1	2	1	AA1	-	pELS
chr1	95743083	95743106	chr1:95743083-95743106	1	GAACTTGCCCTATACCACAAGCCT	1	2	4	CD	-	PLS
chr1	95743287	95743317	chr1:95743287-95743317	0	AAGCTAGTCCTGACTCCTATTGGACATCTTA	1	2	11	AC3	1.0	.
chr1	95744408	95744439	chr1:95744408-95744439	0	GAGCTTTTCCTATTGATCATGATAACATGTTT	1	2	12	AC2	2.0	.
chr1	95746926	95746946	chr1:95746926-95746946	0	AGACTTTTTTAGAGCATTTTT	1	2	1	AA2	-	.
chr1	95748229	95748253	chr1:95748229-95748253	0	AAACAATCCTGAACTGAACATTTTT	1	2	5	AA2	2.0	.
chr1	95749323	95749355	chr1:95749323-95749355	0	AGACATGTCTGTTCTATAAAATTAAACTTGTTG	2	1	13	C1	-	.
chr1	95760096	95760128	chr1:95760096-95760128	0	AAGCATTTTCTCTAAGATCTGTGAGACAAGCAT	1	2	13	AD2	-	.
chr1	95761304	95761334	chr1:95761304-95761334	0	AGACATACCCGAGATTGGGAAGAAAAAGTCT	1	2	11	AA2	1.0	.
chr1	95763024	95763044	chr1:95763024-95763044	0	TAACAAGTCTCTAGGAAGTTC	1	3	1	ACC2	-	.
chr1	95763585	95763606	chr1:95763585-95763606	0	AAACAACTCTATAGGAATGCTC	1	2	2	AA2	-	.
chr1	95766148	95766172	chr1:95766148-95766172	0	AAGCATATTTACATAGTACTAGTCT	1	2	5	AD2	-	.
chr1	95767581	95767602	chr1:95767581-95767602	0	AGGACTGTCTACGAGCTAGTCA	1	3	2	ABC1	-	.
chr1	95769423	95769446	chr1:95769423-95769446	0	AAACAAGTACGTAAAAGCTTGTTT	1	1	4	D2	1.0	.
chr1	95770269	95770296	chr1:95770269-95770296	0	GAACATGCTTCCCAAATCAAACAATACA	1	3	8	ACD2	1.0	.
chr1	95770654	95770675	chr1:95770654-95770675	0	AAACAATTCTTTGACCAAGCTT	1	2	2	AD2	-	.
chr1	95770803	95770827	chr1:95770803-95770827	0	CAGCTTGTTCATCAAGAACTCTTTC	1	3	5	ABC2	-	.
chr1	95770895	95770921	chr1:95770895-95770921	0	CAGTATGCCTTTTTGCGAGACTTGCCT	1	2	7	AC3	-	.
chr1	95771706	95771737	chr1:95771706-95771737	0	AGAAATGCCCAGATAGTTGATAAGACATATTT	1	2	12	AA2	-	.
chr1	95775133	95775161	chr1:95775133-95775161	0	AAGGTAGCCTAACAACAGAAAACTATTTT	1	2	9	AA2	1.0	.
chr1	95778089	95778121	chr1:95778089-95778121	0	GAGCTTACTTACCTTGCTCATCAAGACTTTCTT	1	2	13	AA2	1.0	.
chr1	95779544	95779565	chr1:95779544-95779565	0	AAAGAAGTTTCAGGAATAGTTT	1	2	2	AA2	1.0	.
chr1	95781868	95781892	chr1:95781868-95781892	0	GAACAAGTCTTGATCACTCAAGCCC	1	2	5	DD1	1.0	.
chr1	95782509	95782532	chr1:95782509-95782532	0	GGAATTGCTTCAGTGAGCATTTCC	1	2	4	AA2	-	.
chr1	95783550	95783572	chr1:95783550-95783572	0	GGACATGTCTGGCTGAAATGCTT	1	2	3	AC1	-	.
chr1	95785228	95785247	chr1:95785228-95785247	6	AAACTTGTCCAGACTTGCCT	4	0	0	0	2.0	.
chr1	95785900	95785928	chr1:95785900-95785928	0	AAGCCTGTCCTAGTTATGGGAGTTTGTTC	1	2	9	AB2	-	.
chr1	95787079	95787102	chr1:95787079-95787102	0	GATCTAGTTCCAGGAGACTATTCC	1	2	4	AD3	-	.
chr1	95787737	95787759	chr1:95787737-95787759	0	AGACATGCTTGAAGTAGATGCTC	2	2	3	AD1	-	.
chr1	95789346	95789375	chr1:95789346-95789375	0	AAGGAAGTTTGGGTGGTTTTAAGCATTTTT	1	2	10	AA2	-	.
chr1	95790468	95790491	chr1:95790468-95790491	0	AAAAAAGTCTTTTTAAAAAAGTTT	1	2	4	AA2	1.0	.
chr1	95794603	95794634	chr1:95794603-95794634	0	AAACTAACTCAAAGGAAAATAAGGACTAGTTA	1	2	12	AC2	1.0	.
chr1	95794789	95794817	chr1:95794789-95794817	0	AAACAATTCTGTGACAGACTGGCATGTTA	1	3	9	ACC2	-	.
chr1	95798420	95798448	chr1:95798420-95798448	0	AAACTCCTCCAAGCTAAAGGAGCATGTTC	2	2	9	AB1	1.0	.
chr1	95802920	95802939	chr1:95802920-95802939	0	ACACATGCACAAGCATGTTT	3	2	0	DD1	1.0	.
chr1	95804209	95804239	chr1:95804209-95804239	0	GAACATACTTAGATCAACTCTTAGCAAGTTT	1	2	11	AC2	-	.
chr1	95810899	95810918	chr1:95810899-95810918	0	AATCATGCTTAAAGATGCCT	3	2	0	AD2	-	.
chr1	95811633	95811655	chr1:95811633-95811655	0	TGGCAAACTCTAAGAGCAAGCTT	1	2	3	AC1	-	.
chr1	95814023	95814049	chr1:95814023-95814049	0	GACCTTTCTTTTAATCTAAGCATGTTT	2	2	7	AD1	1.0	.
chr1	95816451	95816479	chr1:95816451-95816479	0	GAACTAGTTTTATCGATGCTGGCATTTCT	1	2	9	AC1	-	.
chr1	95821692	95821721	chr1:95821692-95821721	0	GAGCTTGTTTTTGGTCTATTCAGCAATTCA	1	3	10	ACC1	1.0	.
chr1	95824541	95824569	chr1:95824541-95824569	0	GAGCTTGTTTTACATGAACAAAGAAGGCC	1	2	9	AD1	1.0	.
chr1	95827013	95827037	chr1:95827013-95827037	0	GAGCTACCTTAGGCAAAACTATTTC	1	2	5	AA2	-	.
chr1	95829115	95829140	chr1:95829115-95829140	0	GAGGTAGTCTACAAGTAGACTTGGCT	1	2	6	AD3	-	.
chr1	95829697	95829717	chr1:95829697-95829717	0	AAACATATTTTCAGCATGCCT	1	2	1	AC2	-	dELS
chr1	95834094	95834116	chr1:95834094-95834116	0	GGGGTAGCTGAAGGGGCATGCCA	1	3	3	ACC1	2.0	.
chr1	95837406	95837434	chr1:95837406-95837434	0	AAACTTGTTTTGTGGGCTGACATATGTTC	2	2	9	AD1	1.0	.
chr1	95838649	95838672	chr1:95838649-95838672	0	GAGCATTTTTTATAGGACTGGTCT	1	2	4	AB2	-	.
chr1	95840544	95840567	chr1:95840544-95840567	0	GGACTTGCTCCCCACAACTGGCTG	1	3	4	BCC1	1.0	.
chr1	95840807	95840828	chr1:95840807-95840828	0	GAAGTTCTCCAGAGGCTAGTTT	1	2	2	AA1	-	.
chr1	95841465	95841495	chr1:95841465-95841495	0	GGGGATGGCTGTGGTGCAAGAGAGCAAGCCC	2	2	11	AD1	-	.
chr1	95841562	95841581	chr1:95841562-95841581	0	AGACTAGCTAAAGCAAGTCC	4	1	0	C2	1.0	.
chr1	95842021	95842049	chr1:95842021-95842049	0	AGGGAAGTTCTGGCTGGGAAAATAAGCTC	1	2	9	AA2	-	.
chr1	95842933	95842960	chr1:95842933-95842960	0	GAAATAGTTCACAATATTAAACTACTTT	1	2	8	AA2	-	dELS
chr1	95846563	95846583	chr1:95846563-95846583	0	GAACAAACTTTGGGTATGCTT	1	2	1	AA2	-	.
chr1	95846721	95846747	chr1:95846721-95846747	0	AAGCTTGCTCCAGCAGTAAGCAGGTCA	1	2	7	BC3	-	.
chr1	95848493	95848521	chr1:95848493-95848521	0	GGGCTATTCTCATGAAAGTAAATAAGCCT	1	2	9	AA2	-	.
chr1	95849250	95849270	chr1:95849250-95849270	0	GAGTTAGTTTGAGACCAGCCT	1	2	1	AB2	1.0	.
chr1	95849609	95849631	chr1:95849609-95849631	0	GAAAATGTCTCCAGGGCATGTCA	1	2	3	AC2	1.0	.
chr1	95851486	95851508	chr1:95851486-95851508	0	AAACTTTTTCATTAAAATTGTTT	1	2	3	AA2	1.0	.
chr1	95853572	95853597	chr1:95853572-95853597	0	TGACAAGCCTAGGAAAGGGAAAGCTG	1	3	6	ACC2	3.0	.
chr1	95854081	95854103	chr1:95854081-95854103	0	ACACTTGTTGGGACAACTTGCCT	1	3	3	CCD1	-	.
chr1	95854341	95854361	chr1:95854341-95854361	0	AAACATGCCCCTTGCTTGCCA	1	3	1	CCD2	2.0	.
chr1	95854751	95854779	chr1:95854751-95854779	0	TAACAAGCCCAGCAGGCCCAAACAAAACT	1	3	9	ACD2	-	.
chr1	95859681	95859707	chr1:95859681-95859707	0	GAACTTGTTTTATTCCCTAACATATTG	1	3	7	ACC1	1.0	.
chr1	95872695	95872726	chr1:95872695-95872726	0	GAACTACTTTATTTGACAATGGTAACATGTTA	1	3	12	ACC2	1.0	.
chr1	95873428	95873448	chr1:95873428-95873448	0	CAGCAATTCCATAGCTTGTTT	1	3	1	ACC2	-	.
chr1	95875287	95875312	chr1:95875287-95875312	0	AAACATGTTTTAGTTTATACTTCTCC	2	2	6	AD1	1.0	.
chr1	95876021	95876048	chr1:95876021-95876048	0	AAGCATGTCCTTGTGTGTGAATATGACT	2	2	8	AD1	1.0	.
chr1	95876887	95876908	chr1:95876887-95876908	0	AAGCATCCCCCAAAACATGCAT	1	2	2	AD2	1.0	.
chr1	95876967	95876986	chr1:95876967-95876986	0	CAACTTCCCTTGGCAAGTCT	2	3	0	ACC2	-	.
chr1	95882921	95882943	chr1:95882921-95882943	0	GAACTTTCTTTTGGAGCCTGCCT	1	2	3	AB2	-	.
chr1	95882964	95882990	chr1:95882964-95882990	0	AAGCATTCTCAGTGGCAAAACTACTTT	1	2	7	AA2	1.0	.
chr1	95890174	95890206	chr1:95890174-95890206	0	CAACTTGTCTCAAACCACATGGCAGAGTAGCCT	1	2	13	AC2	-	.
chr1	95891464	95891490	chr1:95891464-95891490	0	ATACTTGCCTAAATTATAAACATATTC	1	2	7	AD3	-	.
chr1	95901957	95901985	chr1:95901957-95901985	0	GGGTTTCTCCATGTTGGTCAGGCTAGTCT	1	2	9	AA1	-	.
chr1	95903277	95903296	chr1:95903277-95903296	0	AAGCAAGCCTTAAATTGTCA	2	3	0	ACC2	1.0	CTCF-only,CTCF-bound
chr1	95904457	95904483	chr1:95904457-95904483	0	GAACAACTTTACTTCAGAAACAATTTT	1	2	7	AA2	-	.
chr1	95904647	95904675	chr1:95904647-95904675	0	AAACTTGACCTAATTGCATAAGCATTTTT	1	2	9	AD2	2.0	.
chr1	95904952	95904972	chr1:95904952-95904972	0	AGTAATGCCTTAAACATGTTT	1	2	1	AD4	1.0	.
chr1	95905508	95905528	chr1:95905508-95905528	0	GGCCATGTGTTGGACAAGCTC	1	2	1	DD1	-	.
chr1	95905677	95905699	chr1:95905677-95905699	0	AAGCAAGCCCAATAGGATAGACT	1	2	3	AD1	2.0	.
chr1	95906416	95906439	chr1:95906416-95906439	0	GAGCTTGTTTCTCATAGCATGTAA	1	3	4	CCD1	-	.
chr1	95909647	95909668	chr1:95909647-95909668	0	ACACATGTTCAGAAACATACTC	1	2	2	AD3	-	.
chr1	95910358	95910390	chr1:95910358-95910390	0	TAGCTAGTTTGTTGTGCATGTATAGAAATGCTA	1	3	13	ACC2	-	.
chr1	95910649	95910669	chr1:95910649-95910669	0	AGAAAAGCTTTAAACATTTCT	1	2	1	AA2	1.0	.
chr1	95916739	95916758	chr1:95916739-95916758	0	AAGATTGCTCAAGCTATTCT	1	2	0	AA2	-	DNase-H3K4me3,CTCF-bound
chr1	95925838	95925861	chr1:95925838-95925861	0	GGACATATTTTTTTAAACTTCTCT	1	2	4	AA2	1.0	.
chr1	95926147	95926169	chr1:95926147-95926169	0	AAGCATGCCCTACAAACTTAGTG	1	3	3	ACD2	-	.
chr1	95927254	95927286	chr1:95927254-95927286	0	TCACTAGTTCACGGCGTTCATTTGGACAAGTTA	1	3	13	CCD1	-	.
chr1	95933362	95933382	chr1:95933362-95933382	0	AGACAAGACCTGGGCAGGTTT	1	2	1	BD2	1.0	.
chr1	95935214	95935238	chr1:95935214-95935238	0	GTACATGCTTTTTACAGGCATACTT	1	2	5	AD3	-	.
chr1	95937585	95937611	chr1:95937585-95937611	0	AGCCTAGCCTTAAAAAAAGACATTTCT	1	2	7	AD3	1.0	.
chr1	95938441	95938468	chr1:95938441-95938468	0	AGAGATGTTTCAGGTGTTAGGCAATTTT	1	2	8	AA2	-	.
chr1	95938750	95938772	chr1:95938750-95938772	0	TAGGAAGTTTAGAAAACTTGTCG	1	3	3	ACC1	-	.
chr1	95939390	95939412	chr1:95939390-95939412	0	AAGTTTGCTTGATAAAAATGCCC	1	2	3	AA2	-	.
chr1	95940511	95940535	chr1:95940511-95940535	0	AAGCAAACTCCCACCAAAAAAGCCT	1	2	5	AA2	2.0	.
chr1	95940893	95940921	chr1:95940893-95940921	0	GAACAAACTCAAAGATGCTAAACTTTTCC	1	2	9	AA2	-	.
chr1	95942456	95942475	chr1:95942456-95942475	0	AATCTTGTCTGGCCATGCCT	3	2	0	DD2	-	.
chr1	95946787	95946814	chr1:95946787-95946814	0	AAACAAAATTTATGTTTAAGACTTGTTT	1	2	8	AD1	-	.
chr1	95948678	95948703	chr1:95948678-95948703	0	AAACCAGTTTTTCATAAAACAGGTTT	1	2	6	BB2	-	.
chr1	95949060	95949092	chr1:95949060-95949092	0	TGGCATGTCTGGATTCAGTGTAAAAACAATCCT	1	2	13	AC2	1.0	.
chr1	95952084	95952109	chr1:95952084-95952109	0	GAATAAGCTCCCTGCTAAACATTTTT	1	2	6	AA2	-	.
chr1	95954183	95954202	chr1:95954183-95954202	0	AAACTAGATTAAGCATTTTT	3	2	0	AD2	-	.
chr1	95954292	95954319	chr1:95954292-95954319	0	AGGCTTGTCTTTTCCACCGGGGAATCTT	1	2	8	AA1	-	.
chr1	95955645	95955674	chr1:95955645-95955674	0	TGGCATGCTTACACTGGTCCGAGCAGGCAT	1	3	10	BCD2	-	.
chr1	95956215	95956235	chr1:95956215-95956235	0	GAAAATGCCCCAGACATTTCC	1	2	1	AA2	-	.
chr1	95956513	95956537	chr1:95956513-95956537	0	AAAGATGATCAATATAGACTTGTTT	2	2	5	AD1	-	.
chr1	95957803	95957827	chr1:95957803-95957827	0	AAACATGTCTTTAAGAAGAAAGATT	2	2	5	AD1	-	.
chr1	95959480	95959509	chr1:95959480-95959509	0	GGACATGCTCCTGCTGCAGTTAACTAGCCC	2	1	10	C2	1.0	.
chr1	95962384	95962411	chr1:95962384-95962411	0	AGGCTTTTCTTTGCTGGGAGACTTTTTT	1	2	8	AA2	1.0	.
chr1	95965541	95965571	chr1:95965541-95965571	0	AAGAAAGCTTCAGGTAAGTACAGGCTTTCCC	1	2	11	AA2	-	.
chr1	95966401	95966432	chr1:95966401-95966432	0	AGAAATGTCTGGTTTCGCAACCAAACAATTCT	1	2	12	AA2	-	.
chr1	95968307	95968330	chr1:95968307-95968330	0	GAACATGTTAATTGTTACATGTTT	1	3	4	CCD2	1.0	.
chr1	95973874	95973904	chr1:95973874-95973904	0	TGGCTTCTTTGCATTGGGTTAGAACATGCTT	1	2	11	AC1	-	.
chr1	95979231	95979253	chr1:95979231-95979253	0	AGAATTGTTTTCCAAACTAGATT	1	2	3	AD3	1.0	.
chr1	95982721	95982746	chr1:95982721-95982746	0	AAACTAGTTTGGTGAAGGAAATTCTC	2	2	6	AA1	-	.
chr1	95982793	95982816	chr1:95982793-95982816	0	AGGGTAGTCCCCATCAGCTTGCTC	1	2	4	AC2	-	.
chr1	95985045	95985064	chr1:95985045-95985064	0	AAGTTTGTCTGGACAATTTC	1	2	0	AA2	-	.
chr1	95985331	95985363	chr1:95985331-95985363	0	GAAATTGTCTGTTGGGAGAAATTAGACTTGCCC	1	1	13	A1	-	.
chr1	95990516	95990542	chr1:95990516-95990542	0	AAACTAGCCCAAGAAATGGACTTATAT	1	2	7	AD4	-	.
chr1	95995293	95995319	chr1:95995293-95995319	0	TGAGTAGCTTAGCTGTTGAGCAAGCCA	1	3	7	ACC1	-	.
chr1	96006832	96006855	chr1:96006832-96006855	0	TGTCTTGCCTTCTATAACATGTTT	1	3	4	CCD1	-	.
chr1	96007001	96007023	chr1:96007001-96007023	0	AAACATTTTCTAAAAGCTGGCCT	1	2	3	AB2	2.0	.
chr1	96010926	96010956	chr1:96010926-96010956	0	ATGGTTGTTTGACCATTTACAGAGCTAGCTT	1	2	11	AD4	1.0	.
chr1	96012434	96012465	chr1:96012434-96012465	0	GTGCAAGCTCCTCCGGATTAAAAAACATATTT	1	2	12	AD3	2.0	.
chr1	96012551	96012578	chr1:96012551-96012578	0	AAAATAGTTTACTGATACAGAGAAGTTC	1	2	8	AA2	2.0	.
chr1	96017332	96017358	chr1:96017332-96017358	0	AAAATTGCTTTAGTCCAGGGCTTGTCA	1	2	7	AC2	-	.
chr1	96018513	96018536	chr1:96018513-96018536	0	GAATTAGTTTATTAAAGCATGTTA	1	2	4	AC2	-	.
chr1	96019927	96019949	chr1:96019927-96019949	0	AAGCAAGCCTATTGGAGAAGTGT	1	2	3	AD1	1.0	.
chr1	96019994	96020019	chr1:96019994-96020019	0	TGACATGTTTCAATTTAAGCTTATCT	1	2	6	AC2	-	.
chr1	96025831	96025853	chr1:96025831-96025853	0	CAACAAGACTAGAAAGCTAGCTG	1	3	3	CCD2	1.0	.
chr1	96027855	96027886	chr1:96027855-96027886	0	GAAAATGTCCAGCAAGGTTCAAAAGGAAGCCT	1	2	12	AA2	2.0	.
chr1	96030399	96030421	chr1:96030399-96030421	0	AAACTAATCTGGCAGATATGCCC	1	2	3	AA2	2.0	.
chr1	96030751	96030771	chr1:96030751-96030771	0	GAACAAGCTCTAAAAAAGCTA	1	2	1	AC1	-	.
chr1	96033311	96033332	chr1:96033311-96033332	0	AAGCATGTTTCAGAAGAATTTT	2	2	2	AA1	-	.
chr1	96033586	96033615	chr1:96033586-96033615	0	GAATTTGTCTTTGCAAAGGAGAGCAATTCT	1	2	10	AA2	-	.
chr1	96033941	96033973	chr1:96033941-96033973	0	AGGCTTGTCTAGTTTTAAGATATAGCATTGCCT	1	2	13	AD1	2.0	.
chr1	96035314	96035340	chr1:96035314-96035340	0	TATTTTGTTTCTTCATGAAGCTTGCTT	1	3	7	ACD1	-	.
chr1	96035571	96035590	chr1:96035571-96035590	0	AAAGTTGTTTGACCTTGTTT	2	2	0	AD2	1.0	.
chr1	96036360	96036379	chr1:96036360-96036379	0	AAGCATGTCCCAACTAGGCA	4	3	0	CCD1	3.0	.
chr1	96037114	96037142	chr1:96037114-96037142	0	AAACTCGCTTCAGGACTTTAAACTATTTT	1	2	9	AB2	-	.
chr1	96038372	96038394	chr1:96038372-96038394	0	AGGCTAGCCTTCCAGGCACCTCA	1	3	3	ABC2	1.0	.
chr1	96042824	96042848	chr1:96042824-96042848	0	AGACTTATCCTCCTGCAGCTTGCTA	1	3	5	ACC2	-	.
chr1	96043826	96043857	chr1:96043826-96043857	0	AACCAAATCTCAAGAGTTTCATGGACTTGCTC	1	2	12	AD1	-	.
chr1	96049842	96049861	chr1:96049842-96049861	0	GAGCATGCTCAGAAAAGTCA	3	2	0	AC1	-	.
chr1	96052418	96052450	chr1:96052418-96052450	0	GGGGTTGTTTGTTTTTTTCTTGTAAATTTGTTT	1	2	13	AA2	-	.
chr1	96057252	96057275	chr1:96057252-96057275	0	TGCTTTGTTTACCTAAGCAAGCCT	1	3	4	ACD1	2.0	.
chr1	96057656	96057677	chr1:96057656-96057677	0	TGACATGTCTTTGGGGTTGCTC	1	2	2	AC2	-	.
chr1	96058018	96058048	chr1:96058018-96058048	0	GAAATAGCTTCCTTGTTTAGGAAACTTTTTT	1	2	11	AA2	1.0	.
chr1	96060555	96060576	chr1:96060555-96060576	0	ATGCTTATTCTGGAGCAAGTTC	1	2	2	AD1	-	.
chr1	96063435	96063463	chr1:96063435-96063463	0	AGACAACCTCATAAGGCAGAGACATGTTT	1	1	9	A2	-	.
chr1	96064255	96064287	chr1:96064255-96064287	0	AAACAAATTTACAAGAAAAAAACAAACAACCCC	1	2	13	AA2	-	.
chr1	96071072	96071102	chr1:96071072-96071102	0	TCTCATGCCTTAGTCCAGTCAGGACTTGCTT	1	3	11	CDD2	1.0	.
chr1	96073540	96073567	chr1:96073540-96073567	0	GCTCATGTCTATGAATTTGAGCTAGTTG	1	3	8	CDD2	-	.
chr1	96073669	96073693	chr1:96073669-96073693	0	GGGGTAGCTGTGTAATGACTAGCTT	1	3	5	ACC1	1.0	.
chr1	96076459	96076481	chr1:96076459-96076481	0	AAACAACCCATACTGGCTTGTCT	1	3	3	ACC2	1.0	.
chr1	96076741	96076760	chr1:96076741-96076760	0	TAGCATGACTCAACTTGCTT	3	3	0	CCD2	-	.
chr1	96076957	96076983	chr1:96076957-96076983	0	ATACATGCTTCACAATTAGGCTAGCCA	1	2	7	CD	1.0	.
chr1	96078230	96078258	chr1:96078230-96078258	0	AAACTAACCTGACTTTTAAAATCATGTTT	1	2	9	AD2	-	.
chr1	96081712	96081731	chr1:96081712-96081731	0	GCACTGGCTCAAACATGCCC	3	2	0	BD1	-	.
chr1	96083360	96083383	chr1:96083360-96083383	0	GAGAAAGCTTCAAAGGCCTAGCTT	1	2	4	AD2	1.0	.
chr1	96083519	96083541	chr1:96083519-96083541	0	AGAGTTTTTCAATAAGCAAGTCC	1	2	3	AA1	-	.
chr1	96084376	96084404	chr1:96084376-96084404	0	GGGCAAGCCTACCTGGCAGAGGCTCACCT	1	2	9	AB4	1.0	.
chr1	96092766	96092796	chr1:96092766-96092796	0	AGAAAAGTTTTCTAATTTTTAAAACATTTTT	1	2	11	AA2	1.0	.
chr1	96093719	96093745	chr1:96093719-96093745	0	TAACAAACTATTAAGTGAAACATGTTC	1	3	7	ACC2	-	.
chr1	96094052	96094076	chr1:96094052-96094076	0	GAGCTGGGCTCCCCAAAGCATGTTT	2	2	5	BD1	-	.
chr1	96095085	96095107	chr1:96095085-96095107	0	GGACTTTTCCTCAGAACATTTCC	1	2	3	AA2	-	.
chr1	96098266	96098285	chr1:96098266-96098285	0	AGGCAAGCTCTAGCTGGTTT	2	2	0	BC1	-	.
chr1	96099350	96099371	chr1:96099350-96099371	0	GTGCCTGCTTGAGAACAAGTCT	1	2	2	BD4	1.0	.
chr1	96100482	96100503	chr1:96100482-96100503	0	GAGCGAGCCTGCAAGATTGTCT	1	2	2	AB2	1.0	.
chr1	96102246	96102274	chr1:96102246-96102274	0	GGACAAATTCCTCTTCAGTAAGCAATTTT	1	2	9	AA2	-	.
chr1	96102523	96102555	chr1:96102523-96102555	0	AGGCAAGTTTTGGAGGTCAATTTAAACCTGTTT	1	1	13	B2	-	.
chr1	96103605	96103624	chr1:96103605-96103624	0	AAGCTTGCTTGAGATTACCT	1	2	0	AA1	-	.
chr1	96104304	96104331	chr1:96104304-96104331	0	GTGCTTGCTCCCGGTGATAAACAAATCT	1	2	8	AD3	-	.
chr1	96104931	96104956	chr1:96104931-96104956	0	TAACATGTTATAATAGAGACAAGTGT	1	3	6	CCD1	1.0	.
chr1	96105915	96105946	chr1:96105915-96105946	0	TGACTTGCCTCCAGCAGTCAAAAGGCAATTTT	1	2	12	AC2	-	.
chr1	96106524	96106545	chr1:96106524-96106545	0	AAACTAGCTCTGGATATAGTCC	1	2	2	AD1	-	.
chr1	96108369	96108388	chr1:96108369-96108388	2	CTACAAGTTAAGACATGCCT	4	3	0	CCD1	-	.
chr1	96108483	96108510	chr1:96108483-96108510	1	AAGCAAGCTGAGAATAAGAGACATGACT	1	2	8	CD	1.0	.
chr1	96116634	96116654	chr1:96116634-96116654	0	AAACTAGTTATTGACCTGCTC	1	3	1	BCC2	-	.
chr1	96117709	96117728	chr1:96117709-96117728	0	AGACAAATTAGGACTAGCTT	2	2	0	AC1	-	.
chr1	96117861	96117880	chr1:96117861-96117880	0	AAACAAGTTTACATTTGTCC	2	2	0	AD1	-	.
chr1	96121726	96121746	chr1:96121726-96121746	0	GGACTTGTTCATCACATGTTT	2	2	1	CD	-	.
chr1	96122456	96122475	chr1:96122456-96122475	0	GGGCAAGTTTCAAGTTGCTT	2	2	0	AC1	-	.
chr1	96122911	96122936	chr1:96122911-96122936	0	AACCATGCCCATCTTGAGACAAATCT	1	2	6	AD3	-	.
chr1	96124209	96124241	chr1:96124209-96124241	0	CAACATGCCCTGACTCCATGAGGAGACATCACC	1	3	13	ACD2	-	.
chr1	96124542	96124570	chr1:96124542-96124570	0	GAAAATGCCTGAGAAAATCAGAAAAGCCT	1	2	9	AA2	-	.
chr1	96124944	96124968	chr1:96124944-96124968	0	TGGCAATCCTGTCTCCAGCAAGTCT	1	3	5	ACC2	-	.
chr1	96125367	96125393	chr1:96125367-96125393	0	AGGCATGTTGAAAGCTGAGATAAGTCA	1	3	7	ACC2	-	.
chr1	96125601	96125621	chr1:96125601-96125621	0	GAGCAAGGCCATAACTTGTCA	1	3	1	CCD2	-	.
chr1	96125660	96125684	chr1:96125660-96125684	0	AGAAAAGTTGGCAGCTAGCAAGTTT	1	3	5	ACC1	2.0	.
chr1	96125906	96125934	chr1:96125906-96125934	0	AAAATTGCCGGATATGGTGGAACATGCCT	1	2	9	AC1	1.0	.
chr1	96128892	96128911	chr1:96128892-96128911	0	AGGCTAGTCCAAGCTTGCTC	4	0	0	0	-	dELS
chr1	96133099	96133125	chr1:96133099-96133125	0	AAACTTGTTATAAACTACAACATGTAT	1	3	7	CCD1	-	.
chr1	96133202	96133229	chr1:96133202-96133229	0	CAACTTGCCATCTTTCAAAGCCTAGCTT	1	3	8	CCD2	1.0	.
chr1	96134410	96134438	chr1:96134410-96134438	0	AGGGTAGTTTTTGATTTTCAGACAAATTT	1	2	9	AA2	-	.
chr1	96134780	96134801	chr1:96134780-96134801	0	AGGCAGTTTCCCAAACTTGCTC	1	2	2	AB1	-	.
chr1	96137187	96137206	chr1:96137187-96137206	0	AAGTTTGCCTGAGCTAGTGT	2	2	0	AD3	1.0	.
chr1	96137344	96137371	chr1:96137344-96137371	0	AAGGATGTGTCAGAGACTAAGCATGTCT	2	2	8	AD1	-	.
chr1	96139382	96139405	chr1:96139382-96139405	0	AGACATGTATCAAGAGGCTAGATC	1	2	4	DD2	-	.
chr1	96141453	96141485	chr1:96141453-96141485	0	GGGGTTGTTTGTTTTTTTCTTGTAAATTTGTTT	1	2	13	AA2	2.0	.
chr1	96144144	96144169	chr1:96144144-96144169	0	AAACATTTCCATAAAAAGACTAATCT	1	2	6	AA2	-	dELS
chr1	96144530	96144561	chr1:96144530-96144561	0	AGGAAAGCTGTGTCTTTGAATTCAACAAGTTT	1	3	12	ACC1	-	.
chr1	96144792	96144812	chr1:96144792-96144812	0	AAGCTAGCCTGAAAATCGCCT	1	2	1	AB1	3.0	dELS
chr1	96145288	96145308	chr1:96145288-96145308	0	AAACATGCTAAAACCATGTTA	1	3	1	CCD2	-	.
chr1	96146968	96146991	chr1:96146968-96146991	0	AAGCTTCTTCAGTTCAGCATGTCA	1	3	4	ACC2	-	.
chr1	96148859	96148887	chr1:96148859-96148887	0	AGGCTAGTCCGGCTTCTGAAAACCACTCC	1	2	9	AB1	-	.
chr1	96149058	96149082	chr1:96149058-96149082	0	AAGCAGGCCTAACAAAAGCTATTCC	1	2	5	AB2	1.0	.
chr1	96150717	96150739	chr1:96150717-96150739	0	GAGAAAGCTCCAAAAACGAGCCC	1	2	3	AB2	1.0	.
chr1	96150971	96150996	chr1:96150971-96150996	0	AAGATTGTCCAATGAGAAACAAGCCA	1	2	6	AC2	1.0	.
chr1	96151109	96151129	chr1:96151109-96151129	0	GAGGATGCCCAGGGCAAGTGC	1	2	1	AD3	1.0	.
chr1	96153750	96153771	chr1:96153750-96153771	0	AAGGATGTCTTGTGACATGCCC	1	2	2	AC2	-	.
chr1	96154665	96154693	chr1:96154665-96154693	0	CAACTAGTTTCCAAATTCTGGGGAAGCCA	1	3	9	ACC2	2.0	.
chr1	96155398	96155418	chr1:96155398-96155418	0	AAGTTTGCTTTGGGGAAGCCT	1	2	1	AA2	-	.
chr1	96158013	96158038	chr1:96158013-96158038	0	AGGCATGCGTGTGGGGGGGCATGTCT	1	1	6	D2	3.0	.
chr1	96159698	96159719	chr1:96159698-96159719	0	AAGCAATTTATTTAGCAAGTTT	1	3	2	ACC2	1.0	.
chr1	96160710	96160741	chr1:96160710-96160741	0	GGACTAGCTTCCAGAATATATAAAGAATGTTT	1	1	12	A2	-	.
chr1	96162395	96162416	chr1:96162395-96162416	0	AGACATTTTAATGGGCATGCCA	1	3	2	ACC2	1.0	.
chr1	96164686	96164705	chr1:96164686-96164705	0	GGGCATGTTTGAATTTGTGT	3	2	0	AD1	1.0	.
chr1	96165125	96165144	chr1:96165125-96165144	0	GGCCAAGCCAAGACATGCCT	4	2	0	CD	1.0	.
chr1	96165883	96165902	chr1:96165883-96165902	0	AGACAAGCCTGGGCAACATA	2	3	0	ACD2	-	.
chr1	96167006	96167025	chr1:96167006-96167025	0	AAACATTCCTAAAAATGCTT	1	2	0	AA2	-	.
chr1	96167806	96167827	chr1:96167806-96167827	0	AGGCAAGTCATTTAACTTTTCT	1	3	2	ACC1	1.0	.
chr1	96170144	96170176	chr1:96170144-96170176	0	AGACATGTCTCCCTGTGTTGCCCAGGATAGTCT	1	1	13	A2	-	.
chr1	96171499	96171531	chr1:96171499-96171531	0	AGAATTGTCTTGAAGATTGGTTAAAGTTTGCTC	1	2	13	AA2	-	.
chr1	96173480	96173511	chr1:96173480-96173511	0	AAACTAATTTACAAGAAAAAACAAACAACCCC	1	2	12	AA2	-	.
chr1	96178399	96178418	chr1:96178399-96178418	0	TACCTTGTTGAAACAAGCTT	3	3	0	CCD1	2.0	.
chr1	96178693	96178717	chr1:96178693-96178717	0	AGACATACCCATCAAGGCCTTGCTC	1	2	5	AD2	1.0	.
chr1	96180690	96180713	chr1:96180690-96180713	0	GGGCATGTTTGAGCATAAAAGTCC	2	2	4	AD1	1.0	.
chr1	96180783	96180807	chr1:96180783-96180807	0	GCACTTGTTCTATTCAGATTTGTTT	1	2	5	AD2	1.0	.
chr1	96181760	96181779	chr1:96181760-96181779	0	AAACATTCTTGAACAAGTTT	3	1	0	A2	-	.
chr1	96182536	96182559	chr1:96182536-96182559	0	AAGCATTTCTGGTAGAGCATTTCT	1	2	4	AA2	-	.
chr1	96184723	96184755	chr1:96184723-96184755	0	AAACAAGCACAAAGAAATATATTTGACTAGTTT	1	2	13	CD	-	.
chr1	96184998	96185023	chr1:96184998-96185023	0	GGACTTGCCCCTCCATGAAATAGCAC	1	2	6	AD1	-	.
chr1	96186085	96186109	chr1:96186085-96186109	0	AAACTTGCTTAAACAAAGGAAATTC	1	2	5	AA1	-	.
chr1	96186332	96186351	chr1:96186332-96186351	0	GAACTTATTTAGACTATCCT	1	2	0	AA2	1.0	.
chr1	96187481	96187505	chr1:96187481-96187505	0	TGACTTGTCTCCTTTCATCTAGTCT	1	3	5	CCD2	-	.
chr1	96190551	96190580	chr1:96190551-96190580	0	AAACAAGCTTTGAAAGGATCAAACTAATTC	1	1	10	A1	-	.
chr1	96192049	96192069	chr1:96192049-96192069	0	GAACTTCCTAGAGACTTGTTA	1	3	1	ACC2	-	.
chr1	96192518	96192548	chr1:96192518-96192548	0	AAATTTGCCTAACAAAAAGGAAGGCAAGTAC	1	2	11	AD3	2.0	.
chr1	96192859	96192888	chr1:96192859-96192888	0	GGAAAAGCCTGGATGTCCAAGAAGAAGCCT	1	2	10	AA2	-	.
chr1	96195110	96195138	chr1:96195110-96195138	0	GGGCATATGCTGGAACATAAAACAAGCCT	2	2	9	AD1	-	.
chr1	96198298	96198317	chr1:96198298-96198317	0	CAACATGGTAAGACATGCTT	3	3	0	CCD2	-	.
chr1	96202790	96202809	chr1:96202790-96202809	0	TGACAAACTGAAACATGTTC	3	3	0	ACC2	-	.
chr1	96204961	96204984	chr1:96204961-96204984	0	GAAATTGTCCCCTGGAGCTACTTT	1	2	4	AA2	1.0	.
chr1	96206443	96206464	chr1:96206443-96206464	0	GGCTTTGTTCCAAAACAAGCTT	1	2	2	AD4	1.0	.
chr1	96207039	96207062	chr1:96207039-96207062	0	GAAAATGTTTTCAGAGACAGGCCT	2	2	4	AB3	-	.
chr1	96207197	96207217	chr1:96207197-96207217	0	AAACATGTTTCAAGGATACTT	2	2	1	AA1	1.0	.
chr1	96209081	96209103	chr1:96209081-96209103	0	GAGCATGCTTAGAGAGTACGTTC	2	2	3	AB1	1.0	.
chr1	96214072	96214099	chr1:96214072-96214099	0	GGGTTAGCCTCTGCTAGCAAACTACTTT	1	2	8	AA2	1.0	.
chr1	96219540	96219568	chr1:96219540-96219568	0	AAACATTCTTCAATGCACAGGACAATTCC	1	2	9	AA2	-	.
chr1	96220081	96220112	chr1:96220081-96220112	0	AAGCTAGTAGTGGCTATTGACAGGACATGCTT	1	2	12	CD	3.0	.
chr1	96220735	96220760	chr1:96220735-96220760	0	GTAATTGCCTTTGGTAGGGCTTGTCT	1	2	6	AD4	1.0	.
chr1	96223056	96223080	chr1:96223056-96223080	0	GAATAAGTTTCTCATAAACAACCTC	1	2	5	AA2	1.0	.
chr1	96223572	96223591	chr1:96223572-96223591	0	CAGCAAGTCTGGAGTTGTTC	2	2	0	AC2	2.0	.
chr1	96225613	96225637	chr1:96225613-96225637	0	GAGAAAGCTAAAATCCAACATGTTT	1	3	5	ACC1	-	.
chr1	96226507	96226529	chr1:96226507-96226529	0	AAACAAGAACAGAGGACTTGTTT	1	2	3	DD1	-	.
chr1	96229920	96229942	chr1:96229920-96229942	0	TGACTACTTAGGAAAACATGCCC	1	3	3	ACC2	-	.
chr1	96235515	96235545	chr1:96235515-96235545	0	CAGCATGTTTTTGCTAAGAATGAGTATGTTT	1	2	11	AC2	-	.
chr1	96235754	96235781	chr1:96235754-96235781	0	AAGTTTGCCTTTCTTTAGAAGCATTTTC	1	2	8	AA2	1.0	.
chr1	96238622	96238642	chr1:96238622-96238642	0	TGGGTAGTTTATGACAAGCTC	1	3	1	ACC1	-	.
chr1	96238768	96238791	chr1:96238768-96238791	0	GGGCAACCTCCCATAGGCATGCTG	1	2	4	AC2	1.0	.
chr1	96239017	96239043	chr1:96239017-96239043	0	AAGCAACTTTTTTAAAAAAAATTGCTC	1	2	7	AA2	-	.
chr1	96241614	96241644	chr1:96241614-96241644	0	GGGGTTGTTTGTTTTTCTTGTAAATTTGTTT	1	2	11	AA2	1.0	.
chr1	96246645	96246668	chr1:96246645-96246668	0	TGCTTTGTTTACCTAAGCAAGCCT	1	3	4	ACD1	1.0	.
chr1	96249232	96249253	chr1:96249232-96249253	0	AAAGTAGCTTTGGAAGTTGTCT	1	2	2	AA2	1.0	.
chr1	96252539	96252563	chr1:96252539-96252563	0	AAACAAGTTGACCTAAAACAATTTT	1	2	5	AC2	-	.
chr1	96255963	96255982	chr1:96255963-96255982	0	AAGGTAGCTCAGACTGGTTT	3	2	0	AB3	-	.
chr1	96256025	96256052	chr1:96256025-96256052	0	GAAAATCTCTGCAAATAAAGACAAGTCC	2	2	8	AA1	-	.
chr1	96259250	96259280	chr1:96259250-96259280	0	AAGGCTGCTTAACAGAGTTTCAAGCTAGTTT	1	2	11	AB4	1.0	.
chr1	96259407	96259438	chr1:96259407-96259438	0	AAGGTTGTTTTCCAGTTTTTAAGGACAAGTTT	1	1	12	A1	-	.
chr1	96263640	96263666	chr1:96263640-96263666	0	GAACTAGTAAATGAATTTGGCAAGTTT	1	3	7	CCD2	1.0	.
chr1	96264975	96265006	chr1:96264975-96265006	0	AAACTTGTATAAGAAAACAAACGAGAAAGCCT	1	2	12	AD2	3.0	.
chr1	96266521	96266550	chr1:96266521-96266550	0	AGAAAACTCTTACAGATGAAGAACATGTTC	2	2	10	AA1	-	.
chr1	96268181	96268211	chr1:96268181-96268211	0	AAGCAAGTTTCCCCCATTGTTAAATTAGCAC	1	2	11	AD1	-	.
chr1	96270446	96270472	chr1:96270446-96270472	0	GATCATGTCCTTTGCAGGGACATGGTT	1	2	7	DD3	-	.
chr1	96273021	96273049	chr1:96273021-96273049	0	GAGCATGTTTTCATATACTGTATTAGTCT	2	2	9	AD1	-	.
chr1	96274974	96275005	chr1:96274974-96275005	0	GGGAAAGTTTGGAACTCCCTAGAGACTTGTTG	1	2	12	AC2	-	.
chr1	96276604	96276634	chr1:96276604-96276634	0	TCTCTTGTCTGCTGCCATGTGAGACATGCTT	1	3	11	CDD2	1.0	.
chr1	96277446	96277470	chr1:96277446-96277470	0	AGACTACTTTTGGCAGGAAAAGCCC	1	2	5	AA2	-	.
chr1	96277943	96277969	chr1:96277943-96277969	0	GGGCTAACCTGGAACTAGGGCAGGCCT	1	2	7	AB2	-	.
chr1	96278040	96278066	chr1:96278040-96278066	0	GGGCTGGTCTGGAACCTGGGCTGGTCT	1	2	7	BB2	1.0	.
chr1	96279438	96279470	chr1:96279438-96279470	0	GGGGTTGTTTGTTTTTTTCTTGTAAATTTGTTT	1	2	13	AA2	-	.
chr1	96281557	96281586	chr1:96281557-96281586	0	AAGTATGTCTTTGTAATGGAGAACATGCTG	1	2	10	AC2	1.0	.
chr1	96282657	96282681	chr1:96282657-96282681	0	AAGCAAGCCTCCTGGGACCCAGTTC	1	2	5	BD1	-	.
chr1	96285043	96285069	chr1:96285043-96285069	0	GAGATTGTTTACCTCCCTAGCTAGCTG	1	3	7	ACC1	-	.
chr1	96286971	96286992	chr1:96286971-96286992	0	GAAGATCTCTAAGAACTTGCTT	2	2	2	AA1	-	.
chr1	96289390	96289417	chr1:96289390-96289417	0	GGACTAGCCCCATCTGATGTGCAAGACT	1	2	8	DD1	1.0	.
chr1	96291622	96291641	chr1:96291622-96291641	2	GAACATGCCCTGACAGGCTA	4	3	0	BCC1	1.0	.
chr1	96293869	96293896	chr1:96293869-96293896	0	AGGCTTCCCTTGAGAATTAAAGAAGTTC	1	2	8	AA2	-	.
chr1	96294985	96295015	chr1:96294985-96295015	0	GGAATAGTTTCAATAGGAATGGTACTAGCTC	1	2	11	AD2	-	.
chr1	96298044	96298070	chr1:96298044-96298070	0	AGGCATGGCCCTGGCGGGTGCAAGTCT	1	2	7	DD2	-	.
chr1	96302197	96302226	chr1:96302197-96302226	0	AAACAGGTTTCTGCTTCTCAAAGTAAGTTC	1	2	10	AB2	-	.
chr1	96304475	96304501	chr1:96304475-96304501	0	TACCATGCCATCCTTAGAAACTTGCTT	1	3	7	CCD1	-	.
chr1	96309933	96309959	chr1:96309933-96309959	0	GAACTTTCTACAGTGATGGACATGTTC	1	2	7	AC1	-	dELS,CTCF-bound
chr1	96310838	96310858	chr1:96310838-96310858	0	TAACATGTTTTTATCAAGTTT	1	3	1	CCD2	-	.
chr1	96312785	96312812	chr1:96312785-96312812	0	AAGCAAGTTAATAATTATAAAATTGTTT	1	2	8	AC2	1.0	.
chr1	96313805	96313826	chr1:96313805-96313826	0	AGACAAGTTACCTAACTTCCTT	1	3	2	ACC1	-	.
chr1	96315233	96315265	chr1:96315233-96315265	0	AGGCATGTCTCATTATCACCCTGAGAAATGCCA	1	2	13	AC1	-	.
chr1	96315742	96315771	chr1:96315742-96315771	0	AAACAACTCCCTCCATTTTCAAGTATGTCT	1	2	10	AA2	-	.
chr1	96321625	96321645	chr1:96321625-96321645	0	TGTTAAGCCCCAAACAAGTTT	1	3	1	ACD1	-	.
chr1	96329019	96329041	chr1:96329019-96329041	0	GGGGAAGCCTCTGGAACAACTTC	1	2	3	AA2	-	.
chr1	96330457	96330484	chr1:96330457-96330484	0	ATGCTTATTTTTGTTAACAGGCTTGTTT	1	2	8	AD1	-	.
chr1	96334456	96334475	chr1:96334456-96334475	6	AGGCATGTGCCAACATGCCC	4	2	0	CD	1.0	.
chr1	96339060	96339080	chr1:96339060-96339080	0	AACCAAGCCCAAAACTTGATT	1	2	1	DD3	-	.
chr1	96340121	96340152	chr1:96340121-96340152	0	AAGCATTTTCGATGCTTTGGTGAGACATGTGC	1	2	12	AD2	1.0	.
chr1	96341269	96341294	chr1:96341269-96341294	0	GAACAAATCCACTATAAAGAATGCTT	1	2	6	AA2	1.0	.
chr1	96342866	96342898	chr1:96342866-96342898	0	AGACATGCCCAGAGAAAGGACATGAGTATGTGC	2	2	13	AD1	-	.
chr1	96343623	96343649	chr1:96343623-96343649	0	ACAAATGCTCACCCCTAAAGCAAGTCA	1	3	7	ACD1	2.0	.
chr1	96349222	96349244	chr1:96349222-96349244	0	AAACTAGCTTTTGTAACTAGTCT	1	1	3	C2	-	.
chr1	96349558	96349585	chr1:96349558-96349585	0	GAACAAATTCTTGGTGGATAGCTAGCCA	1	3	8	ACC2	-	.
chr1	96350876	96350902	chr1:96350876-96350902	0	GGACTAGCTTGAGAGTTAAAAATTCCT	2	2	7	AA1	-	.
chr1	96352212	96352232	chr1:96352212-96352232	0	GGATAACTCTGAAGCATGTTC	2	2	1	AA1	-	.
chr1	96352698	96352729	chr1:96352698-96352729	0	AGATTTGTTCTTTGCTTTCATCAGGCTTGCCA	1	2	12	AC2	1.0	.
chr1	96353805	96353836	chr1:96353805-96353836	0	AAGCATTTCTGGCTAAGAACCAGAAATAGTCT	1	2	12	AA2	1.0	.
chr1	96356112	96356143	chr1:96356112-96356143	0	AGCCATGCTGTAAAATTTTCAGGGACAAGCCT	1	2	12	CD	1.0	.
chr1	96356455	96356487	chr1:96356455-96356487	0	AAACAAGATTTTAGGGAATAAATGGACTGGTTT	1	2	13	BD2	1.0	.
chr1	96356871	96356890	chr1:96356871-96356890	0	TAACTTGCCCAGACTTGATA	3	3	0	CCD1	1.0	.
chr1	96361815	96361841	chr1:96361815-96361841	0	GAACCAGTTTTGTGAGAAGAAATGTTT	1	2	7	AB2	-	.
chr1	96362081	96362100	chr1:96362081-96362100	0	GAACTAGCTCTAGAAAGCTT	2	2	0	AC1	-	dELS,CTCF-bound
chr1	96364436	96364467	chr1:96364436-96364467	0	GATTTTGCTCCAGCATTAATACAAACTAGTTC	1	2	12	AD4	-	.
chr1	96364577	96364596	chr1:96364577-96364596	0	ATACTAGTCTAAGCTTCTTT	2	2	0	AD3	1.0	.
chr1	96365631	96365654	chr1:96365631-96365654	0	CAAAAAGTCTTCTTAAACAAGTTA	1	3	4	ACC1	-	.
chr1	96366171	96366200	chr1:96366171-96366200	0	GAGCTATTCCAGAAGCTACAGAGGATGCTT	1	2	10	AA2	1.0	.
chr1	96366722	96366742	chr1:96366722-96366742	0	TAGCATGCTCTTTACTTGCTC	1	3	1	CCD2	2.0	.
chr1	96369078	96369107	chr1:96369078-96369107	0	AAACTATCTCTCTAAAATAAGAATTAGCCT	1	2	10	AA2	1.0	.
chr1	96369602	96369626	chr1:96369602-96369626	0	AGAAAAGCCTCAAGAGAACATGCAT	1	2	5	AD3	-	.
chr1	96369741	96369768	chr1:96369741-96369768	0	AAGCATGCCAAACCCTAAGGGAAAGTCA	1	3	8	ACC2	1.0	.
chr1	96370875	96370905	chr1:96370875-96370905	0	AAGTTAGTTTTGTTTTAGTCTGGGATTGTTT	1	2	11	AA2	-	dELS
chr1	96372364	96372389	chr1:96372364-96372389	0	AAACAATTTTCATTGGAGAATAGTCT	1	2	6	AA2	-	.
chr1	96375202	96375221	chr1:96375202-96375221	0	AGGCAAGTACAAGGATGCTC	3	2	0	AD2	-	.
chr1	96377202	96377233	chr1:96377202-96377233	0	AAACAATTCTGGTAACATGACAAAACAAGGTT	1	2	12	AD2	1.0	.
chr1	96381390	96381422	chr1:96381390-96381422	0	AAACAAATTTACAAGAAGAAAACAAACAACCCC	1	2	13	AA2	-	.
chr1	96382121	96382142	chr1:96382121-96382142	0	GGGCTAGCTTTAGGAGATATTC	2	2	2	AA1	-	.
chr1	96382562	96382587	chr1:96382562-96382587	0	AAAAAAGTCCAGGACCAGACAAATTC	1	2	6	AA2	-	.
chr1	96386681	96386701	chr1:96386681-96386701	0	AAACTTCTCTAAAAATAGTCT	1	2	1	AA2	1.0	.
chr1	96386823	96386847	chr1:96386823-96386847	0	AAACTGGCCCTCCTAGGGCTAGCTA	1	2	5	BC2	-	.
chr1	96387706	96387725	chr1:96387706-96387725	0	AAACAAGTTCAGGCAAGAAA	2	3	0	CDD3	-	.
chr1	96388018	96388039	chr1:96388018-96388039	0	GAACTTGCTCACAAGCGTGTGC	1	2	2	BD1	1.0	.
chr1	96389437	96389466	chr1:96389437-96389466	0	AAAAAAGCTCAGTCCTTCCCAAACTTATTT	1	2	10	AA2	-	.
chr1	96396508	96396528	chr1:96396508-96396528	0	TAACTAGCTCTACGCTTGCTC	1	2	1	CD	1.0	.
chr1	96402669	96402696	chr1:96402669-96402696	0	AGAGAAGTTTCAACCAGAGCACTAGCCT	1	2	8	AD2	-	.
chr1	96404924	96404949	chr1:96404924-96404949	0	AGGCTTCTTTTCTTTAGAATTTGTTC	1	2	6	AA2	-	.
chr1	96408949	96408972	chr1:96408949-96408972	0	AAACTAGTTTTAAAAGGCATAACA	1	3	4	ACD2	-	.
chr1	96410064	96410092	chr1:96410064-96410092	0	GAGCAAGTGTTCAGTGTGGGGGCAAATTT	1	2	9	AD2	-	.
chr1	96410746	96410772	chr1:96410746-96410772	0	AGCCAACCCCCTCCTTAAAGCATGTCC	2	2	7	AD1	-	.
chr1	96413790	96413816	chr1:96413790-96413816	0	TAACAAGCCTAATGTTTTCACTTGTTT	1	3	7	CCD2	-	.
chr1	96414687	96414707	chr1:96414687-96414707	0	GAGCATGCCTCAGAGTTATCC	2	2	1	AA1	-	.
chr1	96416429	96416460	chr1:96416429-96416460	2	GAGCATGCTCTGGTAGAGAGTTAGTCATCTCT	2	2	12	AD1	-	dELS,CTCF-bound
chr1	96416587	96416614	chr1:96416587-96416614	0	AGACATCCCTGCCAGTTAGGGCAAGATC	1	2	8	AD2	1.0	.
chr1	96417713	96417735	chr1:96417713-96417735	0	AAGCTAGATTTATGGAATTGCTT	1	2	3	AD2	-	.
chr1	96418789	96418817	chr1:96418789-96418817	0	CAGTTTGTCTTAGCATTATTAGCATGCTT	1	3	9	ACC1	-	.
chr1	96419865	96419890	chr1:96419865-96419890	0	AAACATTTTTGTTTGCAATCTTGTTT	1	2	6	AD2	1.0	.
chr1	96424788	96424813	chr1:96424788-96424813	0	TAACTTGTTTTTTTAAAAGCTTTCCT	1	2	6	AC2	1.0	.
chr1	96425313	96425335	chr1:96425313-96425335	0	AAACAACCACAGTGAACTAGTTT	1	2	3	AD1	1.0	.
chr1	96430109	96430137	chr1:96430109-96430137	0	AGATTTGTTCCTTTTGCTTAGTCTTGCTT	1	2	9	AD2	-	.
chr1	96439920	96439951	chr1:96439920-96439951	0	AAACTCGTTCTGTCATATTACCAGAATTGTTT	1	2	12	AB2	1.0	.
chr1	96440893	96440918	chr1:96440893-96440918	0	GGGCATGCTAGTGGTAGGGCTAGTTA	1	2	6	CC	1.0	.
chr1	96442665	96442691	chr1:96442665-96442691	0	TCATTTGTTTACTTACAGAACATGCTT	1	3	7	ACD1	-	.
chr1	96443895	96443925	chr1:96443895-96443925	0	GGAAAAGTATTTATTTGCCAGGGACTTGCTT	1	2	11	AD1	1.0	dELS,CTCF-bound
chr1	96446230	96446249	chr1:96446230-96446249	0	GGGCATGGTGGAGCATGCCT	4	2	0	CD	1.0	.
chr1	96446856	96446888	chr1:96446856-96446888	0	GAACAAGTTAGCTTTTTCACAACGGGTTTGCTG	1	3	13	ACC2	-	.
chr1	96447320	96447341	chr1:96447320-96447341	0	GGGCAGACCCGAGAGCATGCCC	2	2	2	AB1	-	.
chr1	96447526	96447556	chr1:96447526-96447556	0	CAACATGCTGGAGCCAAGTGCTAACATGCCT	1	3	11	CCC	-	.
chr1	96447642	96447664	chr1:96447642-96447664	0	CAACTCGTCCAACTGACAAGCCC	1	3	3	BCC2	1.0	.
chr1	96448147	96448177	chr1:96448147-96448177	0	TGGCAAGCCCATGTGTGTTGAGAGCTTCTCA	1	3	11	ACC1	1.0	.
chr1	96452335	96452359	chr1:96452335-96452359	0	TAGATAGTTTTAAATAAACATGTTC	1	2	5	AC3	-	.
chr1	96452996	96453015	chr1:96452996-96453015	0	AGACCAGCCTGGGCAAGATT	2	2	0	BD3	2.0	.
chr1	96453441	96453462	chr1:96453441-96453462	0	GAGTAAGGTCATAAACTAGCTT	1	2	2	AD1	1.0	.
chr1	96457898	96457918	chr1:96457898-96457918	0	AGGCTTGCCAGAGGCTTATCA	1	3	1	ACC1	-	.
chr1	96460816	96460845	chr1:96460816-96460845	0	AGAATTGTTTTTTTCTACCCTAGCATGTCT	1	2	10	AC2	-	.
chr1	96462386	96462415	chr1:96462386-96462415	0	GAGATTGCTCTTATTTCTTAGGAGTTGCTT	1	2	10	AA2	1.0	.
chr1	96463955	96463986	chr1:96463955-96463986	0	GTGTATGTCTGTATACATATGTAAACATGTCT	1	2	12	AD4	-	.
chr1	96467233	96467253	chr1:96467233-96467253	0	AGACTAGTCTGAGCCTAGGCT	1	2	1	DD1	1.0	.
chr1	96472738	96472762	chr1:96472738-96472762	0	AAACTAGTTTACCACAAGCATGCAC	2	1	5	D1	1.0	dELS
chr1	96473106	96473128	chr1:96473106-96473128	0	AAGTTTGTTTTTCAGGAAAGTCT	1	2	3	AA2	-	.
chr1	96474764	96474786	chr1:96474764-96474786	0	TGGCTTGTCTCTCAAGTTAGTCA	1	3	3	ACC2	-	.
chr1	96475183	96475206	chr1:96475183-96475206	0	AAGCATGCCCTGCAGGGCTTGGCT	2	1	4	D1	1.0	.
chr1	96475684	96475712	chr1:96475684-96475712	0	GTACTTGCTCCCAGTTGTAAAACTACCCC	1	2	9	AD3	-	dELS
chr1	96476505	96476534	chr1:96476505-96476534	0	AAAGATGTCTGACTTAAAAGAAGAATGTTT	1	2	10	AA2	-	.
chr1	96476863	96476884	chr1:96476863-96476884	0	CAGATTGCCCCCTGACTTGCTC	1	3	2	ACC1	-	.
chr1	96476975	96477000	chr1:96476975-96477000	0	GAACTAGTTTCTACTTGGAAAAGGTT	1	2	6	AD1	1.0	.
chr1	96477334	96477356	chr1:96477334-96477356	0	GGAGAAGCTTTGAGAAGTTGCCC	1	2	3	AA2	-	.
chr1	96482802	96482834	chr1:96482802-96482834	0	CAGCAAGTGCCATTAGGATAAAGAGGCTTGCCT	1	2	13	CD	-	dELS
chr1	96482924	96482952	chr1:96482924-96482952	0	AGACTTTTCTCCTGCTCATGGAAAAGTCC	1	2	9	AA2	-	dELS
chr1	96486460	96486484	chr1:96486460-96486484	0	GTAAATGCCCTATACAAGCATGCCA	1	3	5	ACD1	1.0	.
chr1	96490284	96490309	chr1:96490284-96490309	0	GAACTTGTTTTTCAGAGAGCATATCA	1	2	6	AC3	-	.
chr1	96490390	96490415	chr1:96490390-96490415	0	AAAGATTTTCTATACAAAACTAGCCT	2	2	6	AA1	1.0	.
chr1	96493474	96493506	chr1:96493474-96493506	0	AGGCAATCATTCATGGCGAAAGTGGACTTGTCT	1	2	13	AD1	-	.
chr1	96495256	96495277	chr1:96495256-96495277	0	CATCAAGTTATTAGGCAAGTCT	1	3	2	CCD1	-	.
chr1	96496514	96496546	chr1:96496514-96496546	0	GAGTAAGTCTCTGTCTCATGGACAGACTACTTT	1	2	13	AA2	-	.
chr1	96498846	96498870	chr1:96498846-96498870	0	AGGTCTGTCTGTGCTAAACTTGTCA	1	3	5	ABC1	-	.
chr1	96507045	96507066	chr1:96507045-96507066	0	AAAATTGTCTTTAAAAAAGTTC	1	2	2	AA2	1.0	.
chr1	96508259	96508280	chr1:96508259-96508280	0	AAACAAGCCTGGGAACTGGGCT	1	2	2	BD4	-	.
chr1	96509030	96509058	chr1:96509030-96509058	0	GAACAAGTTAAGTGATATATGGCAATCTT	1	3	9	ACC1	2.0	.
chr1	96510656	96510675	chr1:96510656-96510675	0	AAATATCTCTGGGCATGTTT	2	2	0	AA1	2.0	dELS
chr1	96510824	96510845	chr1:96510824-96510845	0	TCATTTGTTCCTGAGCAAGTCT	1	3	2	ACD1	2.0	.
chr1	96510952	96510981	chr1:96510952-96510981	0	AAACATATCCTGGTTTTCGAAAGTTTGCTT	1	2	10	AA2	1.0	.
chr1	96512663	96512684	chr1:96512663-96512684	0	GAACTTGCTTCCAACCATGTGC	1	2	2	DD1	-	.
chr1	96512869	96512901	chr1:96512869-96512901	0	GAAGTTGTCCAGATTTTCAATGCTGGCAAGTTT	1	2	13	AC2	2.0	.
chr1	96519016	96519040	chr1:96519016-96519040	0	GAACATGTCTAGTCCCAGGTAGCTT	1	2	5	AC1	-	.
chr1	96519073	96519093	chr1:96519073-96519093	0	GCACAAGCTTCCAGCTTGCTT	1	2	1	CD	3.0	.
chr1	96519876	96519908	chr1:96519876-96519908	0	GAAGATGTTTAATTCTGTTGAAAGGGCAAATTC	1	2	13	AA2	1.0	dELS
chr1	96520301	96520322	chr1:96520301-96520322	0	AAAAATGTTCATCAACTTGCTA	2	3	2	ACC1	-	dELS
chr1	96521446	96521469	chr1:96521446-96521469	0	AGACTTGTTTCATTTCACTTGCTG	1	3	4	CCD2	-	.
chr1	96525004	96525036	chr1:96525004-96525036	0	GGGCATGTTCTGTTCTAGAAACGGTGCCTGCTC	2	2	13	BD1	-	.
chr1	96525221	96525253	chr1:96525221-96525253	0	AGTCATGTTTAAGCTGAAAGGTGAAGGTTGCCT	1	2	13	AD2	1.0	.
chr1	96525883	96525903	chr1:96525883-96525903	0	TGACATGTCTTTGCCATGCTC	1	3	1	CCD2	1.0	dELS
chr1	96527247	96527274	chr1:96527247-96527274	0	AGACTAGTTTTCTCTTGGTAGCTTCCCA	1	3	8	ACC1	1.0	.
chr1	96528096	96528120	chr1:96528096-96528120	0	AAATATTTCCTGTATAAGCAAGCCC	2	2	5	AA1	1.0	.
chr1	96528978	96529009	chr1:96528978-96529009	0	GGGAAAGTTTGGAACTCTCTAGAGACTTGTTG	1	2	12	AC2	-	.
chr1	96529430	96529452	chr1:96529430-96529452	0	GAAAATGTCTCCAGGACATGTCA	1	2	3	AC2	-	.
chr1	96530346	96530375	chr1:96530346-96530375	0	GGAAATGCCTGGATTCCCAGGGAGAAGTTT	1	2	10	AA2	1.0	.
chr1	96532285	96532311	chr1:96532285-96532311	0	AAACTAGTCCATCCAAAAGGTCAGTTT	1	2	7	AB1	2.0	.
chr1	96534038	96534063	chr1:96534038-96534063	0	GGACAAGCTCAATTTAGATGATGTTT	2	2	6	AD1	-	.
chr1	96536495	96536515	chr1:96536495-96536515	0	GTAGTTGTTTAGAGCAAGCTG	1	3	1	ACD1	1.0	.
chr1	96536546	96536576	chr1:96536546-96536576	0	AAATTTGCTGTATTAAAGAAACAACAAGCTC	1	3	11	ACC1	-	.
chr1	96537968	96537989	chr1:96537968-96537989	0	GGAAAAGCCTAAGGACTAGTCT	1	1	2	A1	-	.
chr1	96540033	96540065	chr1:96540033-96540065	0	GAGCATGCCTCATTCATGCACTCAGGAAAACTC	2	2	13	AA1	1.0	.
chr1	96543419	96543446	chr1:96543419-96543446	0	AAGCAAATTTATTGTTTGAAGATAGCTT	1	2	8	AA2	-	.
chr1	96544106	96544133	chr1:96544106-96544133	0	AGAATTGTTTGCTTAGATGGGTAAGTCT	1	2	8	AA2	-	.
chr1	96544259	96544278	chr1:96544259-96544278	0	CAACAAGACCCAGCATGTTT	3	3	0	CCD2	2.0	.
chr1	96547599	96547627	chr1:96547599-96547627	0	GGACAAGTTCAGTATCTATAGGGTAGGCC	1	2	9	AD1	-	.
chr1	96552625	96552645	chr1:96552625-96552645	0	CAGCTTGTCTTAAACATTATT	1	3	1	ACD2	-	.
chr1	96553906	96553932	chr1:96553906-96553932	0	GAGCAAGTCATTTTTTAAGGGAAGCCC	1	2	7	AC2	-	dELS
chr1	96555321	96555347	chr1:96555321-96555347	0	GGGCATGCCACCAGGTCCAGCTAATTT	1	3	7	ACC1	1.0	.
chr1	96555372	96555391	chr1:96555372-96555391	0	TGTGTTGCCCAGGCTTGTCT	2	3	0	ACD1	-	.
chr1	96555939	96555969	chr1:96555939-96555969	0	GGTCTAGTTTAGGCCTTACTTGAAGTTGTTC	1	2	11	AD2	2.0	.
chr1	96558773	96558798	chr1:96558773-96558798	0	GGACTTTTTTTATGGGGAGATTGTCT	1	2	6	AA2	2.0	.
chr1	96561262	96561288	chr1:96561262-96561288	0	AGACTAGTTGTTGGTGTCAACAAGCGT	1	3	7	CCD1	5.0	.
chr1	96564190	96564212	chr1:96564190-96564212	0	TTACTAGCTCTCTGAACTTGTCC	1	2	3	CD	-	.
chr1	96565227	96565246	chr1:96565227-96565246	0	TATGTTGCCCAGGCTAGTCT	2	3	0	ACD1	-	.
chr1	96565754	96565778	chr1:96565754-96565778	0	TAACTTGCTCAAATTCAGCTAGTAT	1	3	5	CCD1	-	.
chr1	96571494	96571513	chr1:96571494-96571513	0	GAACTTGCTTACAAAAGTCT	2	2	0	AD1	-	.
chr1	96571793	96571813	chr1:96571793-96571813	0	AAGCTTGTCTTAAACACTTTA	1	3	1	ABC2	-	.
chr1	96572199	96572231	chr1:96572199-96572231	0	GGATTTGTGTTTTTGGCAGAAAAAAACATGTCT	2	2	13	AD1	-	.
chr1	96574440	96574466	chr1:96574440-96574466	0	TGGCAACCTGAGGATACAAACATGCTC	1	3	7	ACC2	-	.
chr1	96577516	96577546	chr1:96577516-96577546	0	AGACATCCTTATTGGTGCACAGAACTTCTCC	1	2	11	AA2	-	.
chr1	96579165	96579194	chr1:96579165-96579194	0	TGGCATGTTAACTGTCCTGAAAAAAAGCCT	1	3	10	ACC2	1.0	.
chr1	96580800	96580829	chr1:96580800-96580829	0	GGGCAAATTCACACATCCAGAAACTAGCTT	1	1	10	A2	-	.
chr1	96584920	96584942	chr1:96584920-96584942	0	AGACAAGCCTAAAGGGGATGACT	2	2	3	AD1	1.0	.
chr1	96587199	96587221	chr1:96587199-96587221	0	AATCATCCTTAAAGGACTTGTTT	2	2	3	AD1	-	.
chr1	96587306	96587337	chr1:96587306-96587337	0	AAGGTTGTTTTATGAAGGAAAGGAACTAGCTT	1	1	12	A1	1.0	DNase-H3K4me3
chr1	96588187	96588208	chr1:96588187-96588208	0	AAAAAAGTCTTTAAAATTGTCT	1	2	2	AA2	-	.
chr1	96588756	96588776	chr1:96588756-96588776	0	GGCCTTTTTTTGGGCAAGTTC	1	2	1	AD1	2.0	.
chr1	96590765	96590786	chr1:96590765-96590786	0	CAGCTAGGTTATTGACAAGTTT	1	3	2	CCD2	-	.
chr1	96593500	96593526	chr1:96593500-96593526	0	TGACCTGCCTAATATGACAACTAGTTC	1	3	7	BCC1	-	.
chr1	96595808	96595836	chr1:96595808-96595836	0	AGGCTGGTCTCAAAATCCTAGACTTGGCT	1	2	9	BD2	2.0	.
chr1	96597461	96597492	chr1:96597461-96597492	0	AAACTTGTTGTGTATCCTTCCTTGACAAATTT	1	3	12	ACC1	1.0	dELS
chr1	96600179	96600200	chr1:96600179-96600200	0	GAACTTGCTAAACAAATTGTCT	1	3	2	ACC2	-	.
chr1	96601191	96601222	chr1:96601191-96601222	0	GAACATGCCTATACATGGATTTAAGTAACTCC	2	2	12	AA1	-	.
chr1	96603271	96603300	chr1:96603271-96603300	0	AAACTAGCCAGAGATAGAAACAGCAAGTCT	1	2	10	CC	1.0	.
chr1	96604843	96604866	chr1:96604843-96604866	0	AGGCTTGCTTAGGTAAACAAAGCA	1	3	4	ACD2	-	DNase-H3K4me3
chr1	96609525	96609557	chr1:96609525-96609557	0	AAACAAATTTACAAGAAAAAAACAAACAACCCC	1	2	13	AA2	-	.
chr1	96620494	96620522	chr1:96620494-96620522	0	AAAAATGTATCTGTCACAGAGGCATGCTT	2	2	9	AD1	1.0	dELS
chr1	96622042	96622074	chr1:96622042-96622074	0	AGACTATTTTCTCATATAATTTGAGAGATGCCT	1	2	13	AA2	1.0	.
chr1	96623351	96623374	chr1:96623351-96623374	0	AGGCTTTTTGTGAGCAACAAGTCT	1	3	4	ACC2	-	.
chr1	96625963	96625986	chr1:96625963-96625986	0	AGACATTTTCTCCAGAGCTTGTTG	1	2	4	AC2	1.0	.
chr1	96626179	96626202	chr1:96626179-96626202	0	GAACAAGTCCGTGTGAATTACCCT	1	2	4	AA1	1.0	.
chr1	96626756	96626785	chr1:96626756-96626785	0	AAGTTTGTCTTTCCATATTTGGTCAAGCTC	1	2	10	AD2	-	.
chr1	96627866	96627894	chr1:96627866-96627894	0	AGGCATGCGCCACCACACCTGGCTAGTTT	1	2	9	CD	4.0	.
chr1	96632081	96632103	chr1:96632081-96632103	0	GGATTATCTTTTTAAGCATGTTT	2	2	3	AA1	-	dELS
chr1	96636097	96636127	chr1:96636097-96636127	0	AAAATATCCCATGTATATTATAAACATGCTC	2	2	11	AA1	-	.
chr1	96636974	96637000	chr1:96636974-96637000	0	AAGGTAGCTTTTATCATGGACTAGTTA	1	2	7	AC2	-	.
chr1	96640397	96640422	chr1:96640397-96640422	0	GGAAAAGTTTAGCAATGAGCTTGATT	1	2	6	AD3	-	.
chr1	96640626	96640656	chr1:96640626-96640656	0	AAACTTTTCTCAAAATTCAAGAAAGTAGCTT	1	2	11	AA2	-	.
chr1	96645078	96645108	chr1:96645078-96645108	0	TGGCTTTTCCACTGCCCTCTGAGGCATGCCT	1	2	11	AC1	1.0	.
chr1	96648057	96648085	chr1:96648057-96648085	0	AAACCTGTTTCTGTTTTCTGGACTACTTC	1	2	9	AB3	-	.
chr1	96648409	96648428	chr1:96648409-96648428	0	AAACTTCCTTGAACAATCTT	1	2	0	AA2	-	.
chr1	96656546	96656578	chr1:96656546-96656578	0	AAACAAATTTACAAGAAAAAAACAAACAACCCC	1	2	13	AA2	1.0	.
chr1	96660362	96660385	chr1:96660362-96660385	0	AAGCTTGCTATATAAAGGATGTTC	1	2	4	AC2	-	dELS
chr1	96662652	96662674	chr1:96662652-96662674	0	CACCATGTTGGCCAGGCTAGTCT	1	3	3	CCD1	1.0	.
chr1	96665453	96665472	chr1:96665453-96665472	0	AAATTTGTTTAAATTTGTTT	1	2	0	AA2	1.0	.
chr1	96670231	96670252	chr1:96670231-96670252	0	TAAAATGTTTTAAGGCTTGTTT	1	2	2	AC3	-	.
chr1	96672648	96672672	chr1:96672648-96672672	0	AAATTTGCCTTTCTGAGGCTATTTT	1	2	5	AA2	-	.
chr1	96673428	96673454	chr1:96673428-96673454	0	CTGTAAGTTCACAGTCTGGGCTTGCTT	1	3	7	ACD1	-	.
chr1	96674271	96674296	chr1:96674271-96674296	0	AGAAATGCCTTCTAAGAGTCAAGTCC	1	2	6	AD2	-	.
chr1	96676022	96676045	chr1:96676022-96676045	0	TAACATTTTTTGCAAGGCAAGCCC	1	2	4	AC1	-	.
chr1	96676996	96677026	chr1:96676996-96677026	0	AGAAGTGTTCTATAGTCCTATGAGCAAGTCT	1	2	11	AB4	1.0	.
chr1	96677212	96677237	chr1:96677212-96677237	0	GGGCAAGCTTTCTTAAGAACAAAGTG	1	3	6	ACD2	-	.
chr1	96679495	96679515	chr1:96679495-96679515	0	AAGCATCTTTTGGGCAAACTT	1	2	1	AA2	-	.
chr1	96681404	96681432	chr1:96681404-96681432	0	GGACAAGCTTAGTCCTGCAAGGCATGGCA	1	2	9	CD	-	.
chr1	96681905	96681924	chr1:96681905-96681924	0	AGGCAAGCCCCAAATAGCTG	2	3	0	ACC2	1.0	.
chr1	96686907	96686928	chr1:96686907-96686928	0	AAACATGTTGAAGGACAAACTA	2	3	2	ACC1	1.0	.
chr1	96690247	96690270	chr1:96690247-96690270	0	AGTCTTGCCTGAAGTAGCAAGTTT	1	2	4	CD	-	.
chr1	96695949	96695974	chr1:96695949-96695974	0	GAATTTGCATCTTTGGAAGCTTGCTT	1	2	6	AD1	1.0	.
chr1	96697819	96697841	chr1:96697819-96697841	0	GGACAAGTTGGGAGGACAAGGTG	1	3	3	CCD1	1.0	.
chr1	96697869	96697896	chr1:96697869-96697896	0	AGACCAGCCTGGGCAACAAAGCAAGACC	1	2	8	BD3	-	.
chr1	96702213	96702232	chr1:96702213-96702232	0	TAACAAGCTTGAACTTTACC	2	3	0	ACD2	-	.
chr1	96702997	96703017	chr1:96702997-96703017	0	GAACTATTTCTAGAATAGTTC	1	2	1	AA2	-	.
chr1	96705123	96705154	chr1:96705123-96705154	0	AAGATAGTTTCCAGGCCATACTAAGCATCCTT	1	2	12	AA2	2.0	.
chr1	96711062	96711082	chr1:96711062-96711082	0	TAACATGTTCTTCACTAGTCT	1	3	1	CCD2	1.0	.
chr1	96711093	96711121	chr1:96711093-96711121	0	AAACATCTCCAACTCCTTCAAACATTCTT	1	2	9	AA2	-	.
chr1	96711695	96711724	chr1:96711695-96711724	0	AGGCATGCTTTAGGAATAGCAAAATAGGCC	2	2	10	AD1	1.0	dELS
chr1	96712931	96712952	chr1:96712931-96712952	0	GGACTTTCTAGTTGGCAAGTTC	1	3	2	ACC2	-	CTCF-only,CTCF-bound
chr1	96715339	96715370	chr1:96715339-96715370	0	AAGTTTATTTTGCCAAGGATAAGGACATGTCT	2	2	12	AA1	2.0	.
chr1	96719253	96719284	chr1:96719253-96719284	0	AAAGTTTCCTGGAGAGGTTAATGAACATGCCT	2	2	12	AA1	-	.
chr1	96719607	96719636	chr1:96719607-96719636	0	GGACAAGCTTCCCTCCTCATAGAATGGTTT	1	2	10	AB1	-	.
chr1	96723131	96723150	chr1:96723131-96723150	0	AAACAAATCCAGAGAAGTTC	1	2	0	AA2	-	.
chr1	96724092	96724119	chr1:96724092-96724119	0	GAGCTGGTTTGTCTATTAAAGAAAGTCT	1	2	8	AB2	-	.
chr1	96724967	96724993	chr1:96724967-96724993	0	ATATTTGCCCATTCTTTAGGCTTGTTT	1	2	7	AD4	1.0	.
chr1	96729670	96729697	chr1:96729670-96729697	0	GAACTAGTCCATTTCCTTTAAGTTGCTG	1	3	8	ACC2	-	.
chr1	96733364	96733384	chr1:96733364-96733384	0	AAACAAGTTTTAACCTATTCT	1	2	1	AD1	-	.
chr1	96738073	96738092	chr1:96738073-96738092	0	ATAGTTGTCTAGGCAAGCTA	2	3	0	ACD1	-	.
chr1	96738586	96738615	chr1:96738586-96738615	0	GAACAAGTCTTTTATAATCTGAATTTCCCT	1	2	10	AA1	-	.
chr1	96743337	96743363	chr1:96743337-96743363	0	TCATATGTTCTTCATGTAAACAAGTTT	1	3	7	ACD1	2.0	.
chr1	96746128	96746147	chr1:96746128-96746147	0	GAACTTCTTTGTACTTGTTT	2	2	0	AD2	-	.
chr1	96749179	96749205	chr1:96749179-96749205	0	CCACAAGTCAGTATTAGAGGCTTGCTT	1	3	7	CCD1	-	.
chr1	96755782	96755802	chr1:96755782-96755802	0	AAACTAATCTAAAGCAAATTC	1	2	1	AA2	1.0	.
chr1	96757071	96757092	chr1:96757071-96757092	0	AAACTTACTCTGAAAAATGTCT	1	2	2	AA2	-	DNase-H3K4me3,CTCF-bound
chr1	96757176	96757198	chr1:96757176-96757198	0	AGACTTGATTAAAAAGCAAGGCC	1	2	3	DD2	-	.
chr1	96758962	96758989	chr1:96758962-96758989	0	ATACAAGTTCTATGTACAGAAATAGTCT	1	2	8	AD2	-	.
chr1	96760826	96760851	chr1:96760826-96760851	0	GAACATGTTTGCTGTAAAACTTGTAT	2	1	6	D1	3.0	.
chr1	96761203	96761223	chr1:96761203-96761223	0	AAACAAATCCAAAAGTTGTTT	1	2	1	AA2	1.0	.
chr1	96761566	96761594	chr1:96761566-96761594	0	AAACGAGTTATCTGGAAGAAGACAAGTTT	1	2	9	BC1	-	.
chr1	96768985	96769015	chr1:96768985-96769015	0	AAACCAGTTTTTTCACTTTTTAAAAATGTTC	1	2	11	AB2	-	.
chr1	96779732	96779754	chr1:96779732-96779754	0	AAATTTGTTTCCTAAACTTGCTT	1	1	3	A1	-	.
chr1	96782140	96782163	chr1:96782140-96782163	0	AAACAGCTTTTCAGAAACATGTCT	2	2	4	AB1	1.0	.
chr1	96783957	96783986	chr1:96783957-96783986	0	AGGTTAGTTTTTAGGTAGGTAGATTAGTCC	1	2	10	AA2	-	.
chr1	96786096	96786119	chr1:96786096-96786119	0	AAACTAGCTTTTACAATTTAGTTT	1	2	4	AD1	-	.
chr1	96787685	96787716	chr1:96787685-96787716	0	ATACATGTTTCTGTACAAAATTAAAATTGCTC	1	2	12	AD2	-	.
chr1	96787766	96787788	chr1:96787766-96787788	0	GAATTTGTTTTAAAAGATAGCTT	1	2	3	AA2	-	.
chr1	96787800	96787821	chr1:96787800-96787821	0	TAGCATGTTCATGGGTATGCCA	1	3	2	ACC2	2.0	.
chr1	96789807	96789835	chr1:96789807-96789835	0	AAGCAAATCCTTGACATTGTGACATGTCT	1	2	9	AC2	1.0	.
chr1	96790142	96790169	chr1:96790142-96790169	0	TAGAAAGTTTCACAGATTAGACTAGTCT	1	2	8	AC3	1.0	.
chr1	96793174	96793193	chr1:96793174-96793193	0	AAAATAGTTGGAGCATGCCT	3	2	0	AC1	-	.
chr1	96800957	96800977	chr1:96800957-96800977	0	AAAATTCTTTTAAACATGTTT	2	2	1	AA1	-	.
chr1	96809365	96809384	chr1:96809365-96809384	0	AAGCAAGCTTCAGCTAATTT	2	2	0	AC1	1.0	.
chr1	96810748	96810777	chr1:96810748-96810777	0	GAGGTAGTTTATCTAAACAAAAGTTTGTTC	1	2	10	AA2	-	.
chr1	96812675	96812700	chr1:96812675-96812700	0	GATATTGTTTGTTAATAGACATGCTT	1	2	6	AD4	1.0	.
chr1	96813096	96813118	chr1:96813096-96813118	0	AAGTTTTTTCAGTAAGCAAGCTT	1	2	3	AA1	1.0	.
chr1	96813850	96813877	chr1:96813850-96813877	0	GAACTTATTTTGAATTACTGGCTTGTCA	1	3	8	ACC2	-	.
chr1	96814308	96814327	chr1:96814308-96814327	0	GAGCATGTGCAGACTGGTCT	2	2	0	BD2	1.0	.
chr1	96814850	96814872	chr1:96814850-96814872	0	TAGCATGCTCAATAAACACTTCT	1	3	3	ABC2	1.0	.
chr1	96815580	96815602	chr1:96815580-96815602	0	ACACATGTTTCTTAGGTTTGTTC	1	2	3	AD2	-	.
chr1	96818477	96818505	chr1:96818477-96818505	0	AGACTAGCCTAGCTGGTCAATACTACTTT	1	2	9	AD1	-	.
chr1	96819325	96819348	chr1:96819325-96819348	0	AAGTATGCCTTCAGGGGCTATTCC	1	2	4	AA2	-	.
chr1	96823867	96823895	chr1:96823867-96823895	0	AGGCATGCATCACCATGCCTGACTAGTTT	1	2	9	CD	1.0	.
chr1	96826405	96826427	chr1:96826405-96826427	0	CAATTTGTTTTTTTAACAAGCCT	1	3	3	ACC1	1.0	.
chr1	96827060	96827080	chr1:96827060-96827080	0	AAAATTGCTTTTGGCAAGCTC	1	2	1	AC2	1.0	.
chr1	96827431	96827461	chr1:96827431-96827461	0	GATCTTGTCTTAACCAATACTAACCTAGTTC	1	2	11	DD2	1.0	.
chr1	96827734	96827758	chr1:96827734-96827758	0	AAACATATTTTTATGGAATATGTTT	1	2	5	AA2	1.0	.
chr1	96831424	96831444	chr1:96831424-96831444	0	TGACAAGTTTAATACTTGCTA	1	3	1	CCD2	1.0	.
chr1	96832837	96832856	chr1:96832837-96832856	0	TATCTAGTCTTAACTAGTTT	3	3	0	CCD1	-	.
chr1	96833064	96833088	chr1:96833064-96833088	0	TGGCAAGTTTCTTCAAAACTTACTG	1	3	5	ACC1	-	.
chr1	96833638	96833667	chr1:96833638-96833667	0	AAACATGTTCAAATTGCCTAGAACAATCAC	1	2	10	AD4	-	.
chr1	96837169	96837195	chr1:96837169-96837195	0	AAACAACTTTATTTTTAGAGCATTCTC	1	2	7	AA2	1.0	.
chr1	96838371	96838393	chr1:96838371-96838393	0	AGGCAACTCTTGTGAACATGGCT	1	2	3	AD2	-	.
chr1	96839596	96839616	chr1:96839596-96839616	0	GGCCTTTCTCTGAACAAGCCT	1	2	1	AD1	1.0	.
chr1	96841594	96841622	chr1:96841594-96841622	0	GGGTTTCTCCATGTTGGTCAGGCTTGTCT	1	2	9	AA1	2.0	.
chr1	96847688	96847710	chr1:96847688-96847710	0	GAACATGTTTCAGGAGCAAGACA	1	2	3	CD	-	.
chr1	96848482	96848513	chr1:96848482-96848513	0	GGGAAAGTTTGGAACCTCCTAGAGACTTGTTT	1	1	12	A1	-	.
chr1	96848935	96848957	chr1:96848935-96848957	0	GAAAATGTCTCCAGGACATGTCA	1	2	3	AC2	-	.
chr1	96849787	96849812	chr1:96849787-96849812	0	GGGCTTGTCTTGTCTCAGACAAGACT	1	1	6	D1	2.0	.
chr1	96854040	96854072	chr1:96854040-96854072	0	GGGGTTGTTTGTTTTTTTCTTGTAAATTTGTTT	1	2	13	AA2	-	.
chr1	96858881	96858904	chr1:96858881-96858904	0	TGCTTTGTTTACCTAAGCAAGCCT	1	3	4	ACD1	-	.
chr1	96859673	96859694	chr1:96859673-96859694	0	GTGGTTGTTCAGGAGCATGTTA	1	3	2	ACD1	-	.
chr1	96860646	96860669	chr1:96860646-96860669	0	GAGCATTTCTTGTAGGACCAGTCT	1	2	4	AB2	-	.
chr1	96860735	96860759	chr1:96860735-96860759	0	AAATTAGTCTTTATAAGGCTAATTT	1	2	5	AA2	-	.
chr1	96862447	96862469	chr1:96862447-96862469	0	GAACTTGACCTCAGGACTTGTGC	1	2	3	DD2	-	.
chr1	96862905	96862926	chr1:96862905-96862926	0	AATCTTGCTCTATGACAAGTCT	1	2	2	CD	-	.
chr1	96862981	96863001	chr1:96862981-96863001	0	AGTCTACTCTCAGGCTTGCCT	1	2	1	AD1	-	.
chr1	96864262	96864289	chr1:96864262-96864289	0	AAACTTGCTAATAAAGAAGAGGAAGTTA	1	3	8	ACC2	-	.
chr1	96865532	96865561	chr1:96865532-96865561	0	GAGCTATCTCTGCCCTGTCAAAACTATCTC	1	2	10	AA2	-	.
chr1	96867069	96867090	chr1:96867069-96867090	0	AGACTAACTTCCAAGTTTGTTT	1	2	2	AA2	-	.
chr1	96867578	96867610	chr1:96867578-96867610	0	GAACATATTCTTCAACAGAGAAGGGAATTGTCC	1	2	13	AA2	-	.
chr1	96871667	96871690	chr1:96871667-96871690	0	AAGCATTTCTTGTAGGGTTAGTCT	1	2	4	AA2	-	.
chr1	96874571	96874603	chr1:96874571-96874603	0	TGACATGTTTTTTCTTAATTGAAAAACATAATT	1	3	13	ACD2	-	.
chr1	96875396	96875422	chr1:96875396-96875422	0	GAACAAGTTAATGTTATAAAATAGTTG	1	3	7	ACC2	-	.
chr1	96878729	96878757	chr1:96878729-96878757	0	AGGCTTATCTATACAAAAGGGATATGTTT	1	2	9	AA2	-	.
chr1	96879371	96879392	chr1:96879371-96879392	0	GAACCTTCCTGGAAGCTTGTTT	1	2	2	AB1	1.0	dELS
chr1	96879675	96879703	chr1:96879675-96879703	0	TGGAATGCTGTAGAGGTAGAGACTAGCTT	1	3	9	ACC1	1.0	.
chr1	96880065	96880097	chr1:96880065-96880097	0	GAACATTCTCCAGTACAGATCATAGGTTAGTTC	1	2	13	AA2	-	.
chr1	96880101	96880120	chr1:96880101-96880120	0	AAACAAGTCTTAACAAATTT	2	2	0	AC1	-	.
chr1	96882878	96882908	chr1:96882878-96882908	0	GGGCATGTCCAGCCTTTGATAACTCAAGCTT	1	2	11	DD1	-	.
chr1	96883035	96883056	chr1:96883035-96883056	0	AATGATGTCTGTGGGCATGTTA	1	3	2	ACD1	-	.
chr1	96886690	96886711	chr1:96886690-96886711	0	GAAAATGTTCTGAAGATAGTTT	1	2	2	AA2	-	.
chr1	96892585	96892606	chr1:96892585-96892606	0	GTGGTTGTTTAGGAGCATGTTG	1	3	2	ACD1	-	.
chr1	96894180	96894203	chr1:96894180-96894203	0	AAAATAGTCTCACAAGACAAACTC	1	2	4	AA2	1.0	.
chr1	96896911	96896940	chr1:96896911-96896940	0	GGGGTTGTTTTTTTTCTTGTAAATTTGTTT	1	2	10	AA2	1.0	.
chr1	96898853	96898874	chr1:96898853-96898874	0	TAACAAGTTCACAGAATTGTTG	1	3	2	ACC2	-	.
chr1	96905952	96905980	chr1:96905952-96905980	0	GAGCTGGTCTCAACTACGGTGACAAGTTG	1	3	9	BCC2	-	.
chr1	96919083	96919107	chr1:96919083-96919107	0	TGGCAAGTCCTTTCAAAGCAGATCT	1	3	5	ABC2	1.0	.
chr1	96919873	96919901	chr1:96919873-96919901	0	AGAGCTGCCTGCAGGGGAAGAGCAAGCTC	1	2	9	AB4	1.0	.
chr1	96921755	96921775	chr1:96921755-96921775	0	CAGTTTGCTTTAAACTAGTCA	1	3	1	ACC1	1.0	.
chr1	96921799	96921824	chr1:96921799-96921824	0	AGGCATTTTTTTGGTCAGCCATGCTC	1	2	6	AD2	-	.
chr1	96922464	96922491	chr1:96922464-96922491	0	AGACTTGTTTCTGACTGGAGACTTGGGT	1	2	8	DD4	-	.
chr1	96923643	96923662	chr1:96923643-96923662	0	AAACAAGCTAAAACATTTTA	4	3	0	ACC1	-	.
chr1	96925976	96926003	chr1:96925976-96926003	0	TGACTTGCTCATGGATGAAAAAATGTCA	1	3	8	ACC2	-	.
chr1	96926006	96926038	chr1:96926006-96926038	0	AGATATCTTTAGTGAATTTGAAGGAACTTGTTT	2	2	13	AA1	-	.
chr1	96928462	96928486	chr1:96928462-96928486	0	CATCTAGTTGCAGGAAAACAAGCTT	1	3	5	CCD1	-	.
chr1	96928620	96928645	chr1:96928620-96928645	0	AAAATTGTCTTCCACAAAACCAGTCC	1	2	6	AB2	-	.
chr1	96929019	96929041	chr1:96929019-96929041	0	GAAAATGTCTCTTGGACTAATTC	1	2	3	AA2	-	.
chr1	96929522	96929544	chr1:96929522-96929544	0	CATCATGTTGGCCAGGCTTGTCT	1	3	3	CCD1	1.0	.
chr1	96929698	96929730	chr1:96929698-96929730	0	TAACTTGTTAAATTTTTTTTCTGAAACAAGCAC	1	3	13	CCD1	2.0	.
chr1	96932894	96932916	chr1:96932894-96932916	0	AGGCAAGTCTGAAACACTAGGTC	1	2	3	DD1	-	.
chr1	96934103	96934129	chr1:96934103-96934129	0	GAACTTGCCCTGTTCCAGGCCCTGTTT	1	2	7	BD1	1.0	.
chr1	96936339	96936360	chr1:96936339-96936360	0	GATTATGTCTTTGGACATGTTA	1	3	2	ACD1	1.0	.
chr1	96939959	96939979	chr1:96939959-96939979	0	AAACCTGTTCAAAACTAGATT	1	2	1	BD3	2.0	.
chr1	96940600	96940625	chr1:96940600-96940625	0	GGACATGTATCTTAAAAAATATGTTT	1	2	6	AD2	1.0	.
chr1	96941483	96941502	chr1:96941483-96941502	0	CAGATTGCTTTGGCTTGTTC	3	3	0	ACC1	-	.
chr1	96948930	96948949	chr1:96948930-96948949	0	GAATTAGCTATGGCATGCCT	4	3	0	ACC1	1.0	.
chr1	96949039	96949070	chr1:96949039-96949070	0	AAGCAAGTTCATGTTCATTTGTGAGCTGTTTG	1	3	12	ABC2	1.0	.
chr1	96950335	96950361	chr1:96950335-96950361	0	AGGTTTGTTTAAGCTCTGGGCCTGTTT	1	2	7	AB2	-	.
chr1	96950783	96950813	chr1:96950783-96950813	0	TGACTAGCTTAATGAGTTAGATAAATTGCTT	1	3	11	ACC2	2.0	.
chr1	96953227	96953251	chr1:96953227-96953251	0	GGACTTGTTTAATAGAAGCTAATAT	1	2	5	AD4	1.0	.
chr1	96953436	96953459	chr1:96953436-96953459	0	GGACTTGCTTAATGGAATTAATTT	1	2	4	AA1	-	.
chr1	96953487	96953512	chr1:96953487-96953512	0	AAAAATGCCATAATAGAGACAAGTCC	1	2	6	AC1	-	.
chr1	96960816	96960844	chr1:96960816-96960844	0	CAGCAAGCTTATCATTTAGATACAAGTTT	1	2	9	CD	-	.
chr1	96960924	96960956	chr1:96960924-96960956	0	AGGCTTATTTTATTTCTTTTTGGGAAAATGTCC	1	2	13	AA2	-	.
chr1	96965365	96965385	chr1:96965365-96965385	0	TGAGAAGCTTCAGGCATGTTA	2	3	1	ACC1	-	.
chr1	96970086	96970114	chr1:96970086-96970114	0	AAACATGTCAAGTACATGTGAACAATTTG	1	3	9	ACC1	-	.
chr1	96971412	96971437	chr1:96971412-96971437	0	AAGCAATTTCCACAGAAAGCAAGCAT	1	2	6	AD2	-	.
chr1	96973827	96973846	chr1:96973827-96973846	0	TAGCATGCTGGCACTTGTCC	3	3	0	CCD2	1.0	.
chr1	96974192	96974220	chr1:96974192-96974220	0	GGAGATGTTTGGATCATGGGAGCAGGTCC	2	2	9	AB3	1.0	.
chr1	96977468	96977488	chr1:96977468-96977488	0	AAAAATGTTCTAAAATTGTCT	1	2	1	AA2	-	.
chr1	96981301	96981324	chr1:96981301-96981324	0	TGTCTTGCTTAAAATAGCTAGTTC	1	3	4	CCD1	2.0	dELS
chr1	96983313	96983341	chr1:96983313-96983341	0	AGACATGCTCTTTGATTTTAATCTTCCCT	2	2	9	AD1	1.0	.
chr1	96989030	96989050	chr1:96989030-96989050	0	TGTTAAGTTTTAAACATGTTC	1	3	1	ACD1	-	.
chr1	96995692	96995723	chr1:96995692-96995723	0	TGATTAGTTACAAAGGGAAAGAGAACTTGCCC	1	3	12	ACC1	-	dELS
chr1	96995795	96995827	chr1:96995795-96995827	0	AGGCTGATCCCCAGTAGTGTTAGGGACAAGTCT	1	2	13	AB1	-	.
chr1	96997286	96997315	chr1:96997286-96997315	0	AAACAAATACCAGTGAGGGAAGGCATGCTC	2	2	10	AD1	-	.
chr1	97005057	97005087	chr1:97005057-97005087	0	CAGCAGGTCCGTTGTCATACTTGACTTGTTT	1	3	11	BCC2	1.0	.
chr1	97008367	97008397	chr1:97008367-97008397	0	AGCCCTGCCTCATAAATAATGGAACAAGCCT	1	2	11	BD4	-	.
chr1	97015479	97015506	chr1:97015479-97015506	0	GAGCATTTCCAATCCTGTCAACTTGTCT	1	2	8	AC2	1.0	.
chr1	97021000	97021028	chr1:97021000-97021028	0	AAGAAAGTTTTTACCTAGTAGACCTGCCT	1	2	9	AB2	-	.
chr1	97021033	97021052	chr1:97021033-97021052	0	GGAAATGTTAAAACAAGTTC	3	2	0	AC1	3.0	.
chr1	97024347	97024366	chr1:97024347-97024366	0	TGACATTTCTAGACATGCCC	3	2	0	AC1	1.0	.
chr1	97025950	97025980	chr1:97025950-97025980	0	AAGCATGCCTACATGATCTAGAAAATAGCAT	2	2	11	AD1	-	.
chr1	97028456	97028479	chr1:97028456-97028479	0	AGAAAAGCCAGAATAGACAAGTCA	1	3	4	ACC1	1.0	.
chr1	97033167	97033191	chr1:97033167-97033191	0	AAACTAGTCTGTAGTAAACTTGTAC	1	1	5	D1	1.0	.
chr1	97036034	97036054	chr1:97036034-97036054	0	AAACATGTTAATGGCATGCCT	3	2	1	CC	-	.
chr1	97036297	97036325	chr1:97036297-97036325	0	GGACTATTTTATACAGCCTAAAAATGCTC	1	2	9	AA2	-	.
chr1	97041362	97041390	chr1:97041362-97041390	0	AGAATTGCTTTATGGCTGAAAGCATGGTC	1	2	9	AD3	1.0	.
chr1	97045696	97045716	chr1:97045696-97045716	0	AAACTTGCTTGAAACAACTGG	1	3	1	ACD2	-	.
chr1	97051570	97051597	chr1:97051570-97051597	0	AAACATGTGTCCCCACAAAAACTTGTAC	1	2	8	DD2	1.0	.
chr1	97052309	97052333	chr1:97052309-97052333	0	GAACAATCTTCTCTCAGACTTTTCT	1	2	5	AA2	1.0	dELS
chr1	97053350	97053371	chr1:97053350-97053371	0	AAACAAGCCCATGAGCATGGCA	2	2	2	CD	2.0	.
chr1	97057353	97057378	chr1:97057353-97057378	0	GGACTTGCCTTGTCTTAGATAAGACT	1	2	6	AD1	-	.
chr1	97059925	97059950	chr1:97059925-97059950	0	TAGCTTTTCTAGACAGAAACATGTTT	1	2	6	AC1	-	.
chr1	97061790	97061809	chr1:97061790-97061809	11	TGGCTTGCCTGGGCATGCCT	5	1	0	C1	1.0	.
chr1	97062454	97062476	chr1:97062454-97062476	0	CAGCTAGCTCTTGGGACAACTCT	1	2	3	AC2	-	.
chr1	97062978	97063006	chr1:97062978-97063006	0	GAGTTTGCCCCAAGGCAGGGAGCTAGTCA	1	2	9	AC2	2.0	.
chr1	97063667	97063694	chr1:97063667-97063694	0	GGCCTAGTTCAGGGGTTGGGAAATGTTT	1	2	8	AD2	-	dELS,CTCF-bound
chr1	97068107	97068131	chr1:97068107-97068131	0	AAGCTAATACTTATCAAGCAAGTTC	1	2	5	AD1	-	.
chr1	97074177	97074198	chr1:97074177-97074198	0	GAGAAAGCCTTAGGAGATGTTT	1	2	2	AA2	-	.
chr1	97076263	97076284	chr1:97076263-97076284	0	GGGGAAGCCTGCAAGCTGGCCT	1	2	2	AB3	-	.
chr1	97082289	97082310	chr1:97082289-97082310	0	AAACATGTCTCATAGCATTCTA	2	3	2	ACC1	-	.
chr1	97082494	97082519	chr1:97082494-97082519	0	TAGCAAGCTCATTTTAAAACATTTTC	1	2	6	AC2	-	.
chr1	97084162	97084182	chr1:97084162-97084182	0	AGGCTTTCTGCAAACATGTCT	1	2	1	AC1	-	.
chr1	97088372	97088394	chr1:97088372-97088394	0	AAATAAGCCAAAGCAGCAAGTCC	1	3	3	ACC1	-	.
chr1	97091113	97091132	chr1:97091113-97091132	0	AAACTTGTTCAGACAAGAGG	2	3	0	CDD3	-	.
chr1	97092111	97092143	chr1:97092111-97092143	0	AAGCTTGTTCTATTTTCTCCATTACACTTGTCA	1	2	13	CD	-	.
chr1	97093597	97093616	chr1:97093597-97093616	0	TAGTTAGCTGAGGCAAGTTC	3	3	0	ACC1	-	.
chr1	97094696	97094725	chr1:97094696-97094725	0	ACACAAGTCTGAAGTATAGAAAAGATGTCT	1	2	10	AD2	-	.
chr1	97100199	97100231	chr1:97100199-97100231	0	AAACAAGTCCTTATCACATATATAAGCATCCTT	2	1	13	A1	2.0	.
chr1	97102213	97102239	chr1:97102213-97102239	0	CAGCAAGTTGCCTAATAGCACTAGTCT	1	3	7	CCD2	-	.
chr1	97102604	97102629	chr1:97102604-97102629	0	AGACATGTTTGCATATGACATAGCTC	2	2	6	AD1	-	.
chr1	97109010	97109038	chr1:97109010-97109038	0	AAACTAGCTGAATGACCTGGGGCAAGCCA	1	2	9	CC	1.0	.
chr1	97110640	97110660	chr1:97110640-97110660	0	AAACTTCTTTTAAGCATTTTT	1	2	1	AA2	1.0	.
chr1	97112261	97112287	chr1:97112261-97112287	0	AGGGAAGTCAATGGATTAAGCATGTTG	1	3	7	ACC1	1.0	.
chr1	97116472	97116504	chr1:97116472-97116504	0	AAACCAGCCTGGGCAACATGGTGAAACCTGTCT	1	2	13	BB2	1.0	.
chr1	97116848	97116871	chr1:97116848-97116871	0	GAAAATGCTCAAAAAGGCAACTCC	1	2	4	AA2	1.0	.
chr1	97118804	97118836	chr1:97118804-97118836	0	TTATTTGCTTCAAAACTTTCAAAAAACTTGTTT	1	3	13	ACD1	-	.
chr1	97121494	97121524	chr1:97121494-97121524	0	TAACATACTGCAGGTGCTCAAAAACATGTTT	1	3	11	ACC2	1.0	.
chr1	97121943	97121964	chr1:97121943-97121964	0	AGGGAAGTTTACATACATGTTT	1	2	2	AD2	-	.
chr1	97122683	97122711	chr1:97122683-97122711	0	TTACATGCCTGATGATACTAAGCAAGTCT	1	2	9	CD	-	.
chr1	97123348	97123371	chr1:97123348-97123371	0	TAACTAGTTCATTGAGACTTTGTT	1	3	4	ACD2	1.0	.
chr1	97125282	97125306	chr1:97125282-97125306	0	AATCTTGTTTTCAAAAGACTATCTT	1	2	5	AD3	1.0	.
chr1	97126073	97126097	chr1:97126073-97126097	0	AGCCATGCTCTTGTCTGACTTGTCA	1	3	5	CCD1	-	.
chr1	97126312	97126333	chr1:97126312-97126333	0	AGGCATTTTTATATACATGTTT	1	2	2	AD2	-	.
chr1	97126364	97126383	chr1:97126364-97126383	0	GCACTTGCTTGGATTTGCCT	2	2	0	AD2	-	.
chr1	97127054	97127085	chr1:97127054-97127085	0	AGACAAGTATAAACGTAGCAAATGGCAAGCTT	1	2	12	CD	-	.
chr1	97127121	97127150	chr1:97127121-97127150	0	AGGCAGGCCTTCTTGGACACGAACAAGGCC	1	2	10	BD2	-	.
chr1	97133047	97133070	chr1:97133047-97133070	0	AAACTAGTTAGCTTGAACATTTTC	1	2	4	AC2	-	.
chr1	97135351	97135370	chr1:97135351-97135370	0	AGACAAACCTAGACATCCCC	1	2	0	AA2	2.0	.
chr1	97136288	97136313	chr1:97136288-97136313	0	TGCTATGCTTTGTGCTAAACATGTTT	1	3	6	ACD1	-	.
chr1	97137796	97137822	chr1:97137796-97137822	0	AAACAACTTCATCTTGGGAACATCTCT	1	2	7	AA2	-	.
chr1	97140114	97140138	chr1:97140114-97140138	0	TAGCAACCTGAACATGGACATGCCC	1	3	5	ACC2	-	.
chr1	97140871	97140891	chr1:97140871-97140891	0	AAAGATGTTTCTGGCTTGTTT	1	2	1	AC2	-	.
chr1	97146057	97146079	chr1:97146057-97146079	0	GGCTTAGCCTTTGGGACTTGTTT	1	2	3	AD4	-	.
chr1	97146372	97146400	chr1:97146372-97146400	0	AAGCAAGACTGTCAGAGACAAACTGGCCT	1	2	9	BD2	-	.
chr1	97146993	97147014	chr1:97146993-97147014	0	GAGCATGTTTGAAAACCACTTT	2	2	2	AB1	1.0	.
chr1	97147196	97147222	chr1:97147196-97147222	0	AAATTAGCTGGGCATGGGGGCATGCTC	1	2	7	AC1	1.0	.
chr1	97150222	97150250	chr1:97150222-97150250	0	AAGCATGCCTTTTCCTCCTGCAAATGTTT	2	2	9	AD1	1.0	.
chr1	97156406	97156438	chr1:97156406-97156438	0	AAACAAATTTACAAGAAAAAAACAAACAACCCC	1	2	13	AA2	-	.
chr1	97160678	97160705	chr1:97160678-97160705	0	AGGACAGCCTTACACATAGAACTAGTCA	1	3	8	ABC1	-	.
chr1	97160957	97160977	chr1:97160957-97160977	0	TAGCATGTTTAAAACTTGGCT	2	2	1	CD	-	.
chr1	97163872	97163894	chr1:97163872-97163894	0	AAACAAGATTGAGAGACAACTTT	1	2	3	AD2	1.0	.
chr1	97169044	97169066	chr1:97169044-97169066	0	CACCATGCTGGCCAGGCTAGTCT	1	3	3	CCD1	-	.
chr1	97170991	97171022	chr1:97170991-97171022	0	AGACATAATCAACAGACTAGAAAAACTAGTTT	2	2	12	AD1	-	.
chr1	97174103	97174128	chr1:97174103-97174128	0	AGACAAATTTCCCACTGGGTTTGTTT	1	2	6	AA2	-	.
chr1	97177405	97177434	chr1:97177405-97177434	0	GAGCATGTTTAGTGATTTTGGAGGTTGCCA	1	2	10	AC1	-	.
chr1	97181136	97181164	chr1:97181136-97181164	0	GGGCTAGGCTTTGAATCACGAGCTTCCTC	1	2	9	AD2	-	.
chr1	97185478	97185507	chr1:97185478-97185507	0	GTACTAGCCAAGAGAAATGAAAACATGTTC	1	2	10	CD	-	.
chr1	97187362	97187388	chr1:97187362-97187388	0	GGGTTTGTCTTCTTTTGAAAAATGTCT	1	2	7	AA2	1.0	.
chr1	97196708	97196729	chr1:97196708-97196729	0	AGGAAAGTTAAATGACTTGCTC	1	3	2	ACC1	-	.
chr1	97198508	97198529	chr1:97198508-97198529	0	GGAATTGCTTAGAAAGATGCCT	1	2	2	AA2	-	.
chr1	97199716	97199737	chr1:97199716-97199737	0	GGGCTAGTCATTTAGCTTGTTG	1	3	2	CCC	-	.
chr1	97200510	97200541	chr1:97200510-97200541	0	AGGGTTGTTCATCCAATTCTTAAAGCTTTCTC	1	2	12	AA2	1.0	.
chr1	97200736	97200757	chr1:97200736-97200757	0	AGACTTTTTTTCAGACCAGCTT	1	2	2	AB2	-	.
chr1	97205984	97206012	chr1:97205984-97206012	0	GGACATTGCCTGTAATCATGGGCTTGCTC	2	2	9	AD1	-	.
chr1	97210189	97210219	chr1:97210189-97210219	0	AGGCAAGTTATAGAATTGGATGAGCATGTGT	1	2	11	CD	-	.
chr1	97210656	97210682	chr1:97210656-97210682	0	ATGCATTTTCAGGCTTGAGACATGTCT	2	2	7	AD1	-	.
chr1	97211770	97211789	chr1:97211770-97211789	0	AGACTTATTTAAACGTGCTT	1	2	0	AB2	-	.
chr1	97212351	97212372	chr1:97212351-97212372	0	TAGCATGTTTTTATACATGTCA	1	3	2	CCD2	-	.
chr1	97212901	97212920	chr1:97212901-97212920	0	TAGCCTGTTTGAACATGCTA	4	3	0	BCC1	1.0	.
chr1	97213001	97213025	chr1:97213001-97213025	0	CAAGGTGTCTGGTGAAGACTTGCTT	1	3	5	ABC1	-	.
chr1	97213988	97214010	chr1:97213988-97214010	0	GAAGATGTTTTGCATGCATGCTT	1	2	3	AD2	2.0	.
chr1	97214733	97214756	chr1:97214733-97214756	0	TAGCTAGTCTATCTGGAGTTGTTC	1	2	4	AC2	-	.
chr1	97218984	97219013	chr1:97218984-97219013	0	AAAAAAGCCCAGAAAAATCTAAATTTGTTT	1	2	10	AA2	1.0	.
chr1	97219482	97219506	chr1:97219482-97219506	0	GAACATGTGCTTTGGAGACACGTTT	1	2	5	BD2	2.0	.
chr1	97220499	97220523	chr1:97220499-97220523	0	ATGCAAGCTTCCTGAGGGCAGGTCT	1	2	5	BD3	-	.
chr1	97221729	97221749	chr1:97221729-97221749	0	GAACAATTTTGGAACATTTCT	1	2	1	AA2	-	.
chr1	97223193	97223212	chr1:97223193-97223212	0	CATTTAGCTTGAACTAGCTC	2	3	0	ACD1	1.0	.
chr1	97223919	97223943	chr1:97223919-97223943	0	AAACTTCTTTTTTTCAGAGTAGCCC	1	2	5	AA2	-	.
chr1	97224190	97224215	chr1:97224190-97224215	0	GAGCATTTACCCAGGAAGGCAAGCCT	2	2	6	AD1	-	.
chr1	97235417	97235439	chr1:97235417-97235439	0	AGACTAGCCTGGCCAACATGGTG	1	3	3	CCD1	1.0	.
chr1	97237016	97237048	chr1:97237016-97237048	0	AGACCAGCCTGGCCAACAGTTTGAGACCAGCCT	1	2	13	BB2	1.0	.
chr1	97237356	97237377	chr1:97237356-97237377	0	AAAAATGTTTGTGGAAATGTCT	1	2	2	AA2	-	.
chr1	97238101	97238133	chr1:97238101-97238133	0	GAAGATGTTCAATTAGGTCAATAAGACATTTTC	1	2	13	AA2	-	.
chr1	97239682	97239706	chr1:97239682-97239706	0	AGGCAATTTGAGGATGAACTAGTTA	1	3	5	ACC2	-	.
chr1	97241702	97241723	chr1:97241702-97241723	0	GAGCAAGCTCCTCAACTTCCTA	1	3	2	ACC1	-	.
chr1	97246295	97246317	chr1:97246295-97246317	0	CAGCAAGCTTATAAGGCTGGGTC	1	3	3	BCD2	1.0	.
chr1	97247429	97247454	chr1:97247429-97247454	0	AAGCTAGTTTCAAGCTGTGCATATCT	2	2	6	AD1	-	.
chr1	97248348	97248368	chr1:97248348-97248368	0	GGAGTTGCCTTGCACAAGCTC	1	2	1	AD2	-	.
chr1	97248969	97248993	chr1:97248969-97248993	0	AGACATACTAATCATAGACTTGTTG	1	3	5	ACC2	1.0	.
chr1	97249168	97249195	chr1:97249168-97249195	0	GGACACGATTTCATTTTAGGACTTGCTT	1	2	8	BD1	-	.
chr1	97255937	97255963	chr1:97255937-97255963	0	GGGCTAGCCCAAATGGGTGACAATTTC	1	2	7	AC1	-	.
chr1	97256200	97256225	chr1:97256200-97256225	0	AAACATTTCCATTGTTAAGCATACCC	1	2	6	AA2	-	.
chr1	97260865	97260891	chr1:97260865-97260891	0	GAGGGAGTTCAGAGAGCAGGCAAGTTC	1	2	7	AB4	2.0	.
chr1	97261151	97261174	chr1:97261151-97261174	0	AAACAAGTCACTGGCAAAATGTCT	1	3	4	ACC2	1.0	.
chr1	97262253	97262272	chr1:97262253-97262272	0	GGGCATGACCAGATAAGCTC	3	2	0	AD2	1.0	.
chr1	97263044	97263067	chr1:97263044-97263067	0	GATCTTGATTGCCAAAGCATGCTT	1	2	4	DD1	-	.
chr1	97263088	97263120	chr1:97263088-97263120	0	GGGCATGTCAGGGGCCTTTACAGAAACTAGCTT	2	1	13	C2	1.0	.
chr1	97265783	97265808	chr1:97265783-97265808	0	TAACATGCTCAATTTCAAACATGTAC	1	2	6	CD	1.0	.
chr1	97267812	97267843	chr1:97267812-97267843	0	AATCATGTCCTTCTCATATACAAAATATGTTC	1	2	12	AD2	-	.
chr1	97268013	97268037	chr1:97268013-97268037	0	AGACAAGCATAGGATAGACATTCCC	1	2	5	AD2	1.0	.
chr1	97268765	97268794	chr1:97268765-97268794	0	TAACTTGCCTTGAAGATCTCAGAAATGCCT	1	2	10	AC2	1.0	.
chr1	97273371	97273397	chr1:97273371-97273397	0	AAATATGTTTGAGGCACAGACTAGCTC	2	1	7	A1	1.0	.
chr1	97275001	97275027	chr1:97275001-97275027	0	AAGCTGGTTCTAAGGGTAGAAATGCCT	1	2	7	AB2	2.0	.
chr1	97276005	97276036	chr1:97276005-97276036	0	CAACAGGTTCCACAACTTTTTATAACATGTTT	1	3	12	BCC2	1.0	.
chr1	97279171	97279203	chr1:97279171-97279203	0	GGGATTGTTTTTGAAATTACATTAAGCATACCC	1	2	13	AA2	1.0	.
chr1	97287601	97287624	chr1:97287601-97287624	0	TGCTTTGTTTACCTAAGCAAGCCT	1	3	4	ACD1	-	.
chr1	97290976	97291008	chr1:97290976-97291008	0	AAACAAATTTACAAGAAAAAACCAAACAACCCC	1	2	13	AA2	1.0	.
chr1	97292344	97292374	chr1:97292344-97292374	0	AATCATGTCAGAACGGGAAGCAAACATGTCC	1	2	11	CD	-	.
chr1	97295124	97295154	chr1:97295124-97295154	0	TGGCAAGTTTCTTAAGTATCTAGACTTGAGT	1	3	11	CDD3	-	.
chr1	97295630	97295649	chr1:97295630-97295649	0	CATGTTGCTCAGGCTAGTCT	2	3	0	ACD1	-	.
chr1	97296268	97296288	chr1:97296268-97296288	0	GAGCAAGTCATCAAGTTGCTT	1	3	1	ACC2	-	.
chr1	97296830	97296859	chr1:97296830-97296859	0	AAACTTCCCACTATTTGTTAGAGCATGTTT	1	2	10	AC1	2.0	.
chr1	97298342	97298372	chr1:97298342-97298372	0	CAACAAGCCTTCCAGTTTCTGATGCATGCTA	1	3	11	CCD2	-	.
chr1	97300391	97300416	chr1:97300391-97300416	0	AGGCATGTTTTTCTAAAAGCAATTTA	1	2	6	AC3	-	.
chr1	97303527	97303552	chr1:97303527-97303552	0	AAGGTACTCTGTTATAGAACTTGCTC	1	2	6	AA1	-	.
chr1	97303885	97303904	chr1:97303885-97303904	0	AGGTATGACTGAGCTTGTTT	3	2	0	AD1	-	.
chr1	97304827	97304856	chr1:97304827-97304856	0	TGGCTTGTTTGGGACAGTTGGGACAAGGTT	1	2	10	CD	-	.
chr1	97305484	97305510	chr1:97305484-97305510	0	GAACATGTCTTCTCCTCAAAGTTCTTC	2	2	7	AA1	-	.
chr1	97306082	97306109	chr1:97306082-97306109	0	GCACATGTTTGTAGGAAAAGACATACTT	1	2	8	AD3	-	.
chr1	97306729	97306756	chr1:97306729-97306756	0	AAGCTTGTTTTCATTATTAGACTTAGTC	1	2	8	AD4	2.0	.
chr1	97308788	97308808	chr1:97308788-97308808	0	AAATAAGTTTTAGACAATTTC	1	2	1	AA2	1.0	.
chr1	97309189	97309219	chr1:97309189-97309219	0	AGAATAGCTTAACAAAATCTTAAAAATGTCT	1	2	11	AA2	-	.
chr1	97309603	97309623	chr1:97309603-97309623	0	AAGCAAGCTAGAGGCAAATTT	1	2	1	AC2	-	.
chr1	97310769	97310796	chr1:97310769-97310796	0	AAACATATTTCTACATTAAAACTTGCAC	1	2	8	AD2	-	.
chr1	97315618	97315647	chr1:97315618-97315647	0	AGGAAAGTCAAAGAAGAAAGAAACTTGCCC	1	2	10	AC1	-	.
chr1	97315995	97316014	chr1:97315995-97316014	0	GAACTTGCTCAAACTCACTA	1	3	0	ABC2	1.0	.
chr1	97331463	97331493	chr1:97331463-97331493	0	GAGCAAGACCCTGTCTCAAACAAACAACCCC	1	2	11	AD2	1.0	.
chr1	97333352	97333381	chr1:97333352-97333381	0	GGTCTATTCCTGTAGTCTCTGAGCTAGTTC	1	2	10	AD1	1.0	.
chr1	97337270	97337295	chr1:97337270-97337295	0	AAGTTTGTCTCCGAAAGGAGAAGTTC	1	2	6	AA2	-	.
chr1	97340772	97340802	chr1:97340772-97340802	0	AGATAAGTTGAGTGATACAATTAACTTGCTT	1	3	11	ACC1	-	.
chr1	97341153	97341185	chr1:97341153-97341185	0	CAACAATTTCTCTTACTGGGCTTAGGCTAGTTT	1	2	13	AC1	-	.
chr1	97341787	97341812	chr1:97341787-97341812	0	AATCAAGTCTTTCCTAGAGAAAGCCT	1	2	6	AD2	1.0	.
chr1	97344801	97344820	chr1:97344801-97344820	0	AAACATGTTTATGCATGTAC	3	2	0	DD1	2.0	.
chr1	97347919	97347941	chr1:97347919-97347941	0	AAGCCTGTTTGGAAGGCCAGCTT	1	2	3	BB2	-	.
chr1	97349157	97349178	chr1:97349157-97349178	0	ACACTAGCTCAGAGAGTTGTTT	1	2	2	AD2	2.0	dELS
chr1	97352496	97352524	chr1:97352496-97352524	0	AAATTTGTCACTTTGGAAAAGACTTGCTC	1	2	9	AC1	-	.
chr1	97355692	97355720	chr1:97355692-97355720	0	AGGCCTGCCTTCCTTCACGTAACATGTTC	1	2	9	BC2	-	.
chr1	97356272	97356303	chr1:97356272-97356303	0	AAACTATTTCTTTTCTTTCCAAAGAGTTGTTT	1	2	12	AA2	-	.
chr1	97359005	97359033	chr1:97359005-97359033	0	AAACTTCTCTGAGCTAAAGGAGGATGTTC	1	2	9	AA2	2.0	.
chr1	97360294	97360325	chr1:97360294-97360325	0	AAGCAAGTCCTTAGAGACCTACAAAGAAACTT	1	2	12	AA1	1.0	.
chr1	97362475	97362503	chr1:97362475-97362503	0	AAAATAGCCCACATAGGTAAGACAATCCT	1	2	9	AA2	-	.
chr1	97368502	97368521	chr1:97368502-97368521	0	GAGCATGCTGCATCTTGCTC	3	3	0	CCD2	-	dELS
chr1	97371281	97371308	chr1:97371281-97371308	0	CAGCATGTCTAATTCGTGAAGCAAATAT	1	3	8	ACD2	-	.
chr1	97375375	97375407	chr1:97375375-97375407	0	CAGCTAGTCATTAATCGGTTGATAGTCTTGCCT	1	3	13	CCD2	1.0	.
chr1	97378793	97378814	chr1:97378793-97378814	0	GAACTTGCTTTCTAACAAGCAG	1	3	2	CCD1	1.0	.
chr1	97382017	97382042	chr1:97382017-97382042	0	AAACTAGTTTGCCTAAAGGCAAGGTA	1	2	6	CD	1.0	.
chr1	97382695	97382716	chr1:97382695-97382716	0	GGGCAAGTTACTTAACTTTTCT	1	3	2	ACC1	-	.
chr1	97384350	97384371	chr1:97384350-97384371	0	AAGCATGTCTTTAAAGTTTTTT	2	2	2	AA1	1.0	.
chr1	97394133	97394165	chr1:97394133-97394165	0	GGGGTTGTTTGATTTTTTCTTGTAAATTTGTTT	1	2	13	AA2	-	.
chr1	97394671	97394695	chr1:97394671-97394695	0	AGACTTGTTAGAAGCAGGATTGCCA	1	3	5	ACC2	-	.
chr1	97395717	97395745	chr1:97395717-97395745	0	TGACTTGTTTTAATCAGTAGAACATGGTA	1	3	9	CCD1	-	.
chr1	97398787	97398819	chr1:97398787-97398819	0	GGGGTTGTTTGTATTTTTCTTGTGAATTTGTTT	1	2	13	AA2	-	.
chr1	97402095	97402122	chr1:97402095-97402122	0	TAGCTATTCTGGGTCTTCTAGCATGCCT	1	3	8	ACC2	1.0	.
chr1	97408342	97408361	chr1:97408342-97408361	0	GAACATGTTTGTGCATGTAT	3	2	0	DD1	1.0	.
chr1	97411535	97411554	chr1:97411535-97411554	0	AAACAACCTCTAACATGTCT	3	2	0	AC2	-	.
chr1	97413685	97413717	chr1:97413685-97413717	0	AGGCTGGTCTTGAACTCGAGCTCAAACAATCCT	1	2	13	AB2	1.0	.
chr1	97418211	97418230	chr1:97418211-97418230	0	CTACTTGCTTTGGCAAGCTT	3	3	0	CCD1	1.0	.
chr1	97418753	97418780	chr1:97418753-97418780	0	GAACAAGCAAGAACCAAGAAACAAGTTG	1	3	8	CCD2	-	.
chr1	97422409	97422431	chr1:97422409-97422431	0	AGACTTACTCTGATAACATGTTT	1	2	3	AC2	1.0	.
chr1	97423035	97423067	chr1:97423035-97423067	0	AGGCATGTTTAAACACACAGAAAAAGCCAGTAT	2	2	13	BD1	-	.
chr1	97423657	97423686	chr1:97423657-97423686	0	GGACCAGTTTGCTCTCGTCTAAACTGGCCC	1	2	10	BB2	-	dELS
chr1	97428741	97428769	chr1:97428741-97428769	0	GAACATGTTGTCCAAAATTCAGCAAGTCC	1	2	9	CC	-	.
chr1	97429960	97429979	chr1:97429960-97429979	0	ACACTAGTTTGCACAAGTTT	2	2	0	DD2	1.0	.
chr1	97430958	97430990	chr1:97430958-97430990	0	GAACAGGCTTAGCAGTTTTTTCCAGACAATCCT	1	2	13	AB2	-	.
chr1	97435690	97435719	chr1:97435690-97435719	0	AAGCTATTTTAAACAATAAAGAGGATGCTT	1	2	10	AA2	-	.
chr1	97435825	97435853	chr1:97435825-97435853	0	AAACTAGCTACTGGCAAAAAAGGAAGCTG	1	3	9	ACC2	1.0	.
chr1	97437512	97437531	chr1:97437512-97437531	0	GAACATTCCCGTACAAGTCT	3	2	0	AD2	-	.
chr1	97437708	97437732	chr1:97437708-97437732	0	AAACGAGTTTGAAGAGGAAATGTTT	1	2	5	AB2	-	.
chr1	97443064	97443085	chr1:97443064-97443085	0	AAGCAAGTCAGAGGAGATGTTG	1	3	2	ACC2	1.0	.
chr1	97444987	97445017	chr1:97444987-97445017	0	CGGCATGCCAGGCAAAGGTAAAAACAAGCAC	1	3	11	CCD1	2.0	.
chr1	97453161	97453180	chr1:97453161-97453180	0	AAGCATGCTTGAACTTCATC	4	2	0	AD4	-	.
chr1	97453637	97453663	chr1:97453637-97453663	0	GAAAATGCTTCTTTCTTAAGCATTTCC	1	2	7	AA2	-	.
chr1	97454960	97454987	chr1:97454960-97454987	0	CATCTTGTTGAATGAAAAGGGCAAGTTC	1	3	8	CCD1	2.0	.
chr1	97455557	97455585	chr1:97455557-97455585	0	AAACAAGTCTAACAACAAATATCTTGTTA	1	3	9	CCD2	1.0	.
chr1	97457678	97457697	chr1:97457678-97457697	0	TGACTGGCTTTAACTAGTTC	2	3	0	BCC2	-	.
chr1	97461843	97461875	chr1:97461843-97461875	0	AAGCAATCTTTATCACAAGGTTAAAATTAGCCT	1	2	13	AA2	-	dELS
chr1	97462481	97462503	chr1:97462481-97462503	0	AAGTTAACCTGAAAAACTAGTTC	1	2	3	AA1	-	.
chr1	97463615	97463646	chr1:97463615-97463646	0	AGGAAAGTTTGGAACTCCCTAGTGACTTGTTG	1	3	12	ACC1	-	.
chr1	97464415	97464437	chr1:97464415-97464437	0	AAAAATGCCTCCAGGGCATGTCA	1	2	3	AC2	1.0	.
chr1	97465731	97465751	chr1:97465731-97465751	0	GGCCTAGTCCCGGGTATGTCT	1	2	1	AD2	1.0	.
chr1	97467017	97467048	chr1:97467017-97467048	0	TAGCTAGCCTTGAGAAGTAAATAAGCAAATTG	1	3	12	ACC1	-	.
chr1	97468986	97469012	chr1:97468986-97469012	0	AAACATGATTGCACTTTTGACAAGTTT	1	2	7	CD	2.0	.
chr1	97469356	97469378	chr1:97469356-97469378	0	CAACTTGTTAGCTAAAATAGCTC	1	3	3	ACC2	-	.
chr1	97472679	97472704	chr1:97472679-97472704	0	AAACATCTATCTTTAAGGACAAGCTT	2	2	6	AD1	-	.
chr1	97478665	97478697	chr1:97478665-97478697	0	CAATTTGCCCATTACACGAGAGTTAGCATGTCT	1	3	13	ACC1	1.0	.
chr1	97479649	97479669	chr1:97479649-97479669	0	AGACTTGCTCGAAGAAAGGTT	1	2	1	AD1	1.0	.
chr1	97479742	97479764	chr1:97479742-97479764	0	AGGTATGTTTGTGAGGTATGTTT	1	2	3	AA2	1.0	.
chr1	97479888	97479913	chr1:97479888-97479913	0	CAATGTGTCCAATTTAAAACTTGCTT	1	3	6	ABC1	-	.
chr1	97479988	97480018	chr1:97479988-97480018	0	AAACTTTTTTTCCCTAATATAGAACTTGTAT	1	2	11	AD2	-	.
chr1	97482541	97482563	chr1:97482541-97482563	0	ACACATGGCTAAAGAACTTGTTT	1	2	3	DD1	3.0	.
chr1	97488079	97488111	chr1:97488079-97488111	0	ATACAAGTCAGCAAAAAAAAAAGGAACTAGCTA	1	3	13	CCD1	1.0	.
chr1	97488681	97488710	chr1:97488681-97488710	1	AAGCAGCTTTCCACAAGACAAGACATGTCC	2	2	10	AB1	1.0	.
chr1	97488981	97489007	chr1:97488981-97489007	0	AAAGTTGCTAACACCTCTGGCTTGCCC	1	3	7	ACC1	1.0	.
chr1	97490705	97490732	chr1:97490705-97490732	0	GGACAAGTCTACTGCCAACAACTGGTTA	1	3	8	BCC1	-	.
chr1	97491836	97491866	chr1:97491836-97491866	0	AAACATGTTTTTCCCCAATAGTAGCAAATTC	1	2	11	AC1	1.0	.
chr1	97492277	97492304	chr1:97492277-97492304	0	AAACATGCTGCGAATAGCAAACTACCTG	1	3	8	ACC1	-	.
chr1	97492492	97492520	chr1:97492492-97492520	0	TTGCATGCTTTATTACAGTAAACTAGCTA	1	3	9	CCD1	1.0	.
chr1	97493531	97493561	chr1:97493531-97493561	0	AAACTTGGTTAATGTCAGGTGGAGCAATTTT	1	2	11	AD2	1.0	.
chr1	97493743	97493764	chr1:97493743-97493764	0	CAGCAAACCTTTTAACAAGTTT	1	3	2	ACC2	1.0	.
chr1	97496348	97496369	chr1:97496348-97496369	0	TAATTTGTCAATGAACATGTTC	2	3	2	ACC1	-	.
chr1	97497034	97497055	chr1:97497034-97497055	0	AAGCTAGATCTCAGGCAAGTCT	1	1	2	D2	-	.
chr1	97497347	97497373	chr1:97497347-97497373	0	TAACTAGCTATTCTTTGGAAGTTGCCT	1	3	7	ACC2	-	.
chr1	97501183	97501204	chr1:97501183-97501204	0	TGAACTGTTTATAAACTTGTCT	1	3	2	ABC1	1.0	.
chr1	97503098	97503126	chr1:97503098-97503126	0	TCTCTAGCCTTCTGCATGCAAGCTTGTTT	1	3	9	CDD2	-	.
chr1	97504096	97504121	chr1:97504096-97504121	0	TGACATGGTTTCTTTGGAGCATGCTT	1	2	6	CD	1.0	.
chr1	97504334	97504362	chr1:97504334-97504362	0	CAACTAGCCTATATTCCTAGAATTTGTCA	1	3	9	ACC2	-	.
chr1	97508045	97508072	chr1:97508045-97508072	0	GACATTGTTCTTGGCACTGGGCATGCTG	1	3	8	ACD1	-	.
chr1	97508943	97508962	chr1:97508943-97508962	0	GAACAAGTCCAGTGTAGTCT	2	2	0	AD1	1.0	dELS
chr1	97510595	97510622	chr1:97510595-97510622	0	TGAATTGCTCTAATCAGAGGGCAAGTTA	1	3	8	ACC1	-	.
chr1	97512871	97512899	chr1:97512871-97512899	0	AAGCAACCTTGTTATTTTGAAACATTCTT	1	2	9	AA2	1.0	.
chr1	97513968	97513987	chr1:97513968-97513987	0	AAATATGTTTAAAATAGTCT	1	2	0	AA2	1.0	.
chr1	97514856	97514881	chr1:97514856-97514881	0	GAGAATGTGCTTAATGGGGCATGTTT	2	2	6	AD1	-	.
chr1	97517684	97517705	chr1:97517684-97517705	0	AAGCAAGTTTTAGGGTTAGACT	1	2	2	AD1	-	.
chr1	97519169	97519189	chr1:97519169-97519189	0	AGACATGCTCAAAACTGGGCA	2	3	1	BCD2	1.0	.
chr1	97522339	97522371	chr1:97522339-97522371	0	GTACATGTTAATTTTCTCTTCAAAAACAAGCTC	1	2	13	CD	-	.
chr1	97523299	97523320	chr1:97523299-97523320	0	AAGGATGTTTAAAGACTATTTT	1	2	2	AA2	1.0	.
chr1	97524930	97524956	chr1:97524930-97524956	0	AAACCTGCTTCTTCTACAGCCTTGCCC	1	2	7	BD2	-	.
chr1	97526076	97526101	chr1:97526076-97526101	0	GGTCTTGCCTAAAATAGAGCATTTTT	1	2	6	AD3	1.0	.
chr1	97528661	97528680	chr1:97528661-97528680	0	AAGCTTGTTAAAACCTGTTA	2	3	0	BCC2	1.0	.
chr1	97537131	97537154	chr1:97537131-97537154	0	AGAGAAGTTCTTGTAAGTTTGTTT	1	2	4	AA2	1.0	.
chr1	97540604	97540627	chr1:97540604-97540627	0	TGGCAAGTTCTCAGAACCTAGTCC	1	2	4	CD	-	.
chr1	97545483	97545505	chr1:97545483-97545505	0	GAGCAAGTTGGGAAGAAATGTTT	1	2	3	AC2	-	.
chr1	97545856	97545875	chr1:97545856-97545875	0	GGACAATCTTAGACAGGTTT	1	2	0	AB2	-	.
chr1	97546723	97546747	chr1:97546723-97546747	1	GAAGTTTCCTGCACCAGGCAAGCCT	1	2	5	AA1	-	.
chr1	97550372	97550394	chr1:97550372-97550394	0	GAAATTGCTCTGTAAAGTAGTTT	1	2	3	AA2	-	.
chr1	97553804	97553824	chr1:97553804-97553824	0	AAAGAATCCCAAAACATGCTT	2	2	1	AA1	-	.
chr1	97559485	97559511	chr1:97559485-97559511	0	GGGCTTATTTAAATAGCAGAAATGCTC	1	2	7	AA2	-	.
chr1	97559753	97559783	chr1:97559753-97559783	0	AGTATAGTTTCTTTATATAGAGAACTAGCTG	1	3	11	ACD1	-	.
chr1	97564002	97564023	chr1:97564002-97564023	0	GAACAATTTTTGAAACATGTAC	1	2	2	AD2	-	.
chr1	97573232	97573258	chr1:97573232-97573258	0	AAACATTTTGTTTTTCTTAGCATGCTC	1	3	7	ACC2	-	.
chr1	97574556	97574580	chr1:97574556-97574580	0	AAGCATGTCCTCCTGATGAATGCCC	2	2	5	AD1	-	.
chr1	97576585	97576604	chr1:97576585-97576604	0	CTGAATGCCTAAGCATGTTT	3	3	0	ACD1	-	.
chr1	97577642	97577671	chr1:97577642-97577671	0	GAGCCTGTCCCAATCATTGAAGGAATGCTC	1	2	10	AB2	1.0	.
chr1	97578991	97579016	chr1:97578991-97579016	0	AAGTTTGTTCGATAGTAAACTCGTTC	1	2	6	AB3	-	.
chr1	97579706	97579729	chr1:97579706-97579729	0	TTATTTGTTTGATGGAGCATGTCT	1	3	4	ACD1	1.0	.
chr1	97579740	97579766	chr1:97579740-97579766	0	CAACTGGTTTATCAAGCAAACATGCCA	1	3	7	BCC2	-	.
chr1	97581541	97581569	chr1:97581541-97581569	0	AGACTAGCCTGGGTAAAATAGAGAAACCT	1	2	9	AA1	1.0	.
chr1	97582157	97582184	chr1:97582157-97582184	0	TTAGATGTCTCATAAGTGAAACAAGTTT	1	3	8	ACD1	-	dELS
chr1	97583991	97584018	chr1:97583991-97584018	0	TGACTTTCCACAATGGTTGAACTAGTTT	1	3	8	ACC2	2.0	.
chr1	97584255	97584283	chr1:97584255-97584283	0	GGGGTTGTTTTTTTCTTGTAAATTTGTTT	1	2	9	AA2	-	.
chr1	97587317	97587339	chr1:97587317-97587339	0	GAGCAAATCATGTCAACATGTCT	1	3	3	ACC2	-	.
chr1	97587452	97587474	chr1:97587452-97587474	0	GGGCTATTTTCTAAAAATAGTCC	1	2	3	AA2	3.0	.
chr1	97588972	97589003	chr1:97588972-97589003	0	CAGCAACCTCAGCATCACAAGGAAACTTGTTA	1	3	12	ACC2	1.0	.
chr1	97589748	97589774	chr1:97589748-97589774	0	TGACATGCCTAATGGTGAGGCATTTTA	1	3	7	ACC1	1.0	.
chr1	97591923	97591951	chr1:97591923-97591951	0	AAACTACCTTGGATTTTATAAAAAAGTCT	1	2	9	AA2	2.0	.
chr1	97592138	97592157	chr1:97592138-97592157	0	AGGCATTCCGAAGCAAGTCA	3	3	0	ACC2	2.0	.
chr1	97593911	97593933	chr1:97593911-97593933	0	GAACTATTTTCTTGAAATAGTTC	1	2	3	AA2	-	.
chr1	97594782	97594807	chr1:97594782-97594807	0	GGACTTGCTTACCTTGAAGCAATTTT	1	1	6	A1	-	.
chr1	97599468	97599488	chr1:97599468-97599488	0	GGGCATGTTTAAGAATTACTC	2	2	1	AA1	1.0	.
chr1	97603865	97603893	chr1:97603865-97603893	0	AAACAGTTTCCTTTGAAGTAAACTAGCCT	1	2	9	AB1	-	dELS
chr1	97604773	97604794	chr1:97604773-97604794	0	CAACAATTCCAGAAACATGTTT	1	2	2	AC1	1.0	.
chr1	97609739	97609758	chr1:97609739-97609758	0	AAGGAAGCTTAACCTAGTCT	2	2	0	AD2	-	.
chr1	97611150	97611181	chr1:97611150-97611181	0	AATCATGCCAGAAGGCAAGGAGGAGCAAGTCA	1	3	12	CCD1	-	.
chr1	97612746	97612778	chr1:97612746-97612778	0	GGACAAATTATACCATAGCAGTTGGGCTTGTTT	1	2	13	AC1	1.0	.
chr1	97612838	97612862	chr1:97612838-97612862	0	AGGCTTCCTTTCTATGAGCATGTGC	1	2	5	AD2	-	.
chr1	97613051	97613073	chr1:97613051-97613073	0	AACCAAGTTGGGCAGACATGTCT	1	2	3	CD	-	.
chr1	97613185	97613207	chr1:97613185-97613207	0	AGGCAAGTTATCTAAATTTGTTT	1	2	3	AC2	-	.
chr1	97614492	97614515	chr1:97614492-97614515	0	AGGCATGTCAAGGACAATTAGCCC	1	3	4	ACC2	2.0	.
chr1	97617556	97617587	chr1:97617556-97617587	0	GAGTAAGTTCAGGGTGAGGATAAAACATCTCC	1	2	12	AA2	-	.
chr1	97617707	97617739	chr1:97617707-97617739	0	AGACTTGTCAAATCATTGCTACCAAGCAAGGTC	1	2	13	CD	-	.
chr1	97622872	97622903	chr1:97622872-97622903	0	AAACAAGATCTGAAGGAATCAGGAAATAGTTT	1	2	12	AD2	-	.
chr1	97623256	97623284	chr1:97623256-97623284	0	AAAGCAGTCTGAATAACAAAGGCAAGCCA	1	3	9	ABC1	-	.
chr1	97624638	97624658	chr1:97624638-97624658	0	CAGTTTGTTGAAGACATGTCT	2	3	1	ACC1	1.0	.
chr1	97626507	97626539	chr1:97626507-97626539	0	AGGCAAGCTCCTCTGCCTAACTGAAAATTGGTT	1	2	13	AD1	-	.
chr1	97630621	97630647	chr1:97630621-97630647	0	TAGCAAGTCTTTCTTCTAAACTTGTAA	1	3	7	CCD1	-	.
chr1	97630680	97630706	chr1:97630680-97630706	0	AAACTTTTCCCAGTAAATAACAAGTTT	1	2	7	AC2	-	.
chr1	97630768	97630799	chr1:97630768-97630799	0	AGATAAGTTCTATAATAGGAAGGGATAAGCCT	1	2	12	AA2	-	.
chr1	97631053	97631076	chr1:97631053-97631076	0	TAACAGGCTTCTGAGAGCAAGCTT	1	2	4	BC1	1.0	dELS
chr1	97633013	97633045	chr1:97633013-97633045	0	GGGCATACTTTTCAAACTGTATCAAATTTGCCC	1	2	13	AA2	-	.
chr1	97638081	97638101	chr1:97638081-97638101	0	TGACAAGTCTAGAACTTGTGT	1	2	1	CD	-	.
chr1	97638105	97638137	chr1:97638105-97638137	0	CAATTTGTTGAGACCAAGGAAGAGAACAAGTTT	1	3	13	ACC1	1.0	.
chr1	97639881	97639905	chr1:97639881-97639905	0	GAACATGCCTATTCAAGACAACATG	1	3	5	ACD2	1.0	.
chr1	97643224	97643256	chr1:97643224-97643256	0	AAACAAATTTATAAGAAATAAGCAAACAACCCC	1	2	13	AA2	-	.
chr1	97646100	97646119	chr1:97646100-97646119	0	AAGCATCCCAGGGCAAGTCT	3	2	0	AC1	1.0	.
chr1	97647193	97647220	chr1:97647193-97647220	0	GAACTAGCTTACTAGAAAATATAAGTTT	1	2	8	AD1	-	.
chr1	97650631	97650651	chr1:97650631-97650651	0	GGGCATTTTAGAGGCAAGTTA	1	3	1	ACC2	1.0	.
chr1	97650935	97650962	chr1:97650935-97650962	0	TAACATGTCACCTAACTAAAAATTGTTC	1	3	8	ACC2	-	.
chr1	97652892	97652914	chr1:97652892-97652914	0	CAGCATGCTTCCTAGGCATATGC	1	3	3	ACD2	1.0	.
chr1	97653141	97653167	chr1:97653141-97653167	0	GAGCATCTCTGGGAAGAGAGTATGCCT	1	2	7	AA2	1.0	.
chr1	97658774	97658800	chr1:97658774-97658800	0	CAACTTTTCTAACCTACTAACAAGCCC	1	3	7	ACC2	-	.
chr1	97659653	97659679	chr1:97659653-97659679	0	CAGCAAGTTAAATTTTTCAACTTGCTA	1	4	7	CCCC	-	.
chr1	97660213	97660232	chr1:97660213-97660232	0	AAACTGGCTCAAACCAGCTT	2	2	0	BB2	-	.
chr1	97660741	97660767	chr1:97660741-97660767	0	TGACATGTTCCACCTTAGAACTTTTTC	1	2	7	AC2	2.0	.
chr1	97672513	97672545	chr1:97672513-97672545	0	AAAGTAGATTGGCAAAATACTCAAGACTTGCTT	1	2	13	AD1	-	.
chr1	97675068	97675096	chr1:97675068-97675096	0	AAACATTTTTCACAAAATAACACTTGCCC	1	2	9	AD2	-	.
chr1	97679343	97679375	chr1:97679343-97679375	0	AAAATAGTATATAAATAGAACAGGAACATGTTC	2	2	13	AD1	-	.
chr1	97684032	97684057	chr1:97684032-97684057	0	AAATAAGTTCCACTCTGATCTTGCTT	1	2	6	AD2	1.0	.
chr1	97684688	97684720	chr1:97684688-97684720	0	AAACAAGCATCGAAGAATATTATAAACATTTCT	1	2	13	AD2	1.0	.
chr1	97693914	97693943	chr1:97693914-97693943	0	AGGCATGTTATAAAAAGCAGGGACAACTTT	1	2	10	AC2	-	.
chr1	97697713	97697733	chr1:97697713-97697733	0	AAACAAGTTTAGTACTAATTT	1	2	1	AD1	-	.
chr1	97699583	97699610	chr1:97699583-97699610	0	AAACTAGCTTACATCCTCAAACATATTT	2	1	8	A1	-	.
chr1	97699901	97699931	chr1:97699901-97699931	0	ATGTTAGTTCCCTGAATCAGAAAACATGTCA	1	3	11	ACD1	-	.
chr1	97700868	97700898	chr1:97700868-97700898	0	AAACATATTTAGCAAAAAAAATAACTAGCTA	1	3	11	ACC2	-	.
chr1	97703348	97703369	chr1:97703348-97703369	0	GAACAAGTCCTTTAACATTTCT	1	2	2	AC1	1.0	.
chr1	97707185	97707210	chr1:97707185-97707210	0	AGATTAGTTCCCTTAAAAACAACCCC	1	2	6	AA2	-	.
chr1	97716008	97716031	chr1:97716008-97716031	0	ATACTAATTTGAGTGAACAAGTTC	1	2	4	AD1	-	.
chr1	97727578	97727597	chr1:97727578-97727597	0	AGGAAAGCATAGGCATGTTT	3	2	0	AD1	1.0	.
chr1	97728301	97728322	chr1:97728301-97728322	0	AAGCATGTCTATAGGCACGACA	2	3	2	BCD2	1.0	.
chr1	97730852	97730871	chr1:97730852-97730871	0	AAAGATGTCAAAGCTAGTCA	4	3	0	ACC1	1.0	.
chr1	97731179	97731202	chr1:97731179-97731202	0	AGACTATTTTGTGCGAGTTTGCTC	1	2	4	AA2	1.0	.
chr1	97732882	97732909	chr1:97732882-97732909	0	GAACTCTTTCAGTTTACAAAGCTAGTTT	1	2	8	AB1	1.0	.
chr1	97733130	97733150	chr1:97733130-97733150	0	AAACATATTTGGAACTATTTT	1	2	1	AA2	2.0	.
chr1	97733714	97733736	chr1:97733714-97733736	0	GAACAAATTAATAAAGCATGCTG	1	3	3	ACC2	-	.
chr1	97734662	97734694	chr1:97734662-97734694	2	AAAATAGCTTTTAAGTCATGAATAGGCATGTCC	2	1	13	A1	-	.
chr1	97736367	97736399	chr1:97736367-97736399	0	AAAATAGTTCAGAAACAAAAATTAAGATAGTCT	1	2	13	AA2	1.0	.
chr1	97740296	97740315	chr1:97740296-97740315	0	GGATTTGCTAAGACAAGCTG	3	3	0	ACC1	1.0	.
chr1	97743149	97743180	chr1:97743149-97743180	0	AAATAATTCTCCTTTTATTATTGAGCTAGTTC	1	2	12	AA1	-	.
chr1	97746264	97746295	chr1:97746264-97746295	0	AAGCTAGTTTTATTACAATTTTAAGCAACTGT	1	2	12	AD4	-	.
chr1	97753393	97753425	chr1:97753393-97753425	0	AGGCTTGTCTCACAGTTTGTGAAAGGCAGATTC	1	2	13	AB4	-	.
chr1	97753444	97753466	chr1:97753444-97753466	0	TGACTTGCTCTACAGACCAGCCT	1	2	3	BC2	1.0	.
chr1	97753931	97753955	chr1:97753931-97753955	0	AAAGTAGCTCAGAACAAAATTGTCC	1	2	5	AA2	-	.
chr1	97754478	97754506	chr1:97754478-97754506	0	TGGCATGCTCCATTAATTTAAGAAAGCTG	1	3	9	ACC2	-	.
chr1	97755367	97755399	chr1:97755367-97755399	0	GGGCAACTCTCCTAAACCTTGGAAGACTGGCCC	1	2	13	AB2	1.0	.
chr1	97755449	97755472	chr1:97755449-97755472	0	AAACCTGCTTCATGCAACTTGTTG	1	3	4	BCC1	-	.
chr1	97756643	97756670	chr1:97756643-97756670	0	GAACAACCCCACAGAGAGGAAATTGCTT	1	2	8	AA2	-	.
chr1	97763647	97763673	chr1:97763647-97763673	0	AATCTTGCCTATTGATTAAAATAGTTC	1	2	7	AD2	-	.
chr1	97767225	97767257	chr1:97767225-97767257	0	GGGCATATTTTTTCCTTTAGGAGAGACATGTAT	1	2	13	AD2	-	.
chr1	97769559	97769581	chr1:97769559-97769581	0	GGACAAGATCTCAGAACTAGCCC	1	1	3	D2	1.0	.
chr1	97772797	97772822	chr1:97772797-97772822	0	AAACTAGTTTGATTGAAGGCATACCT	2	1	6	A1	-	.
chr1	97773032	97773052	chr1:97773032-97773052	0	AAATTTGTTTTGAACTAACTT	1	2	1	AA2	-	.
chr1	97774137	97774164	chr1:97774137-97774164	0	AAGCAAGCCACACCACCGTTGCATGCCC	1	3	8	CCD2	-	.
chr1	97774604	97774624	chr1:97774604-97774624	1	GGGCATGTCCACAGCATGCAA	2	3	1	CCD1	1.0	.
chr1	97777741	97777771	chr1:97777741-97777771	0	AGACATGCTTTTTGGTTTTTTGTTCTAGCTT	1	2	11	DD1	-	.
chr1	97780376	97780395	chr1:97780376-97780395	0	AAACTTGTTTAAACTTCATG	2	3	0	ACD2	-	.
chr1	97781455	97781475	chr1:97781455-97781475	0	TAACATGTTCCATGCATGTTT	2	2	1	CD	1.0	.
chr1	97781528	97781555	chr1:97781528-97781555	0	AGTCTTGTTTAGGGTAGAAAAAATGCCC	1	2	8	AD2	-	.
chr1	97782412	97782432	chr1:97782412-97782432	0	GAGCATGTTCTACAGAAGTCC	2	2	1	AD1	-	.
chr1	97783933	97783957	chr1:97783933-97783957	0	ATGCTACCTCAGCAGAGGCAAGTTC	1	2	5	AD1	1.0	.
chr1	97786183	97786207	chr1:97786183-97786207	0	GGGCAACTTTTAGAAAAGCATTCCT	1	2	5	AA2	1.0	.
chr1	97786931	97786959	chr1:97786931-97786959	0	ATGGAAGTTCCTAACTTCTAGACTAGTTA	1	3	9	ACD1	-	.
chr1	97787900	97787927	chr1:97787900-97787927	0	AGACAAGATTTAGTAATAAAGCTTCCTC	1	2	8	AD2	1.0	.
chr1	97788495	97788524	chr1:97788495-97788524	0	GAAATAGTTTGAATGAGCTCAAGCAAGACC	1	2	10	AD3	1.0	.
chr1	97789058	97789086	chr1:97789058-97789086	0	AGGCTTCCCAAAGTGCTGGGAACAAGCTG	1	3	9	ACC2	2.0	.
chr1	97790039	97790065	chr1:97790039-97790065	0	GGGCAGCTTTGGGGAAGGAACAAGTCT	1	2	7	AB1	2.0	.
chr1	97792207	97792229	chr1:97792207-97792229	0	AAACTAGTCATATGGCCTTGCCC	1	2	3	CD	-	.
chr1	97793153	97793181	chr1:97793153-97793181	0	AAACTATTCCTAAGTTTTAAAATATGTTT	1	2	9	AA2	-	.
chr1	97794134	97794156	chr1:97794134-97794156	0	CACCATGTTACCCAGACTAGCCT	1	3	3	CCD1	-	.
chr1	97794228	97794250	chr1:97794228-97794250	0	AGGCAAGGCCAAAAGACATTCTT	1	2	3	AD2	-	.
chr1	97794651	97794679	chr1:97794651-97794679	0	TGGCTAGTTAGTATTTTTCAGGCTTCTCT	1	3	9	ACC1	-	.
chr1	97796926	97796954	chr1:97796926-97796954	0	CAGCAAGCTGATTACACAGGGAAAAGCTT	1	3	9	ACC2	-	.
chr1	97797050	97797076	chr1:97797050-97797076	0	GAACTAGTTCAAATGAATAACAAGTAA	1	3	7	CCD1	-	.
chr1	97799134	97799158	chr1:97799134-97799158	0	TGACTTCTTTAGGCCAAGCTTGTTC	1	2	5	AC1	1.0	.
chr1	97800431	97800453	chr1:97800431-97800453	0	AAACTAGCCTCATGGTCTAACCT	1	2	3	AD1	2.0	.
chr1	97809853	97809874	chr1:97809853-97809874	0	AAGCGAGCCCAGAGACAAACTT	1	2	2	AB3	-	.
chr1	97814313	97814340	chr1:97814313-97814340	0	AGACAAGTTAGGAGTAAGGAATTTGTCA	1	3	8	ACC2	-	.
chr1	97817298	97817324	chr1:97817298-97817324	0	CAACTTGTCAGAATGGGAGACTTTTTT	1	3	7	ACC1	1.0	.
chr1	97819414	97819443	chr1:97819414-97819443	0	GGGCATTTCTGATTATAAAGGAATTTGTTT	1	2	10	AA2	-	.
chr1	97820302	97820332	chr1:97820302-97820332	0	GGACATACCTGAAAAGCTGAAAAACTACCTC	1	2	11	AA2	-	.
chr1	97823959	97823988	chr1:97823959-97823988	0	GAACATGTCCTGAACTACTTGGGGTACTTC	2	2	10	AA1	1.0	.
chr1	97824880	97824907	chr1:97824880-97824907	0	CAACAAGTATCAAAATACTAACAAGTCT	1	3	8	CCD2	2.0	.
chr1	97826149	97826181	chr1:97826149-97826181	0	TGGCAAGTTATTCCAGGCAGGTAATACTTGTTT	1	3	13	CCD2	-	.
chr1	97831560	97831587	chr1:97831560-97831587	0	GGACTTACTTTACAGGATAGGAAAGTTC	1	2	8	AA2	-	.
chr1	97832233	97832261	chr1:97832233-97832261	0	AAGCTTGCCCAGGGTTATACAGCTAGCAA	1	3	9	CCD1	-	dELS
chr1	97833351	97833371	chr1:97833351-97833371	0	AGACAAGACTTCAACTTGCTC	1	2	1	CD	-	.
chr1	97833558	97833579	chr1:97833558-97833579	0	GGCTAAGTCCTTAGGCAAGTTA	1	3	2	ACD1	-	.
chr1	97834837	97834858	chr1:97834837-97834858	0	CAAGAAGTCTCAAAACTAGCCC	1	2	2	AC3	-	.
chr1	97838139	97838159	chr1:97838139-97838159	0	AATCATGTTAAAAACAAGTCT	2	2	1	CD	1.0	.
chr1	97839016	97839048	chr1:97839016-97839048	0	AAATAAGTTTATAGCCTTAAATCAGACTTCCTT	1	2	13	AA2	-	.
chr1	97843543	97843569	chr1:97843543-97843569	0	AGACAAGTTAGAAATGTGAACTTGGTT	1	2	7	CD	-	.
chr1	97846033	97846053	chr1:97846033-97846053	0	TGGCTTGCCCTGGGCAGGTAT	1	3	1	BCD2	1.0	.
chr1	97848752	97848772	chr1:97848752-97848772	0	ACACTTGTTTTAGAGAAGCTC	1	2	1	AD2	-	dELS
chr1	97851865	97851885	chr1:97851865-97851885	0	GAAAATGCTTAAAGCTTGCAT	1	2	1	AD3	-	.
chr1	97852878	97852901	chr1:97852878-97852901	0	AAGCTACTTTAGCAAGACTTATTC	1	2	4	AA2	1.0	.
chr1	97853417	97853446	chr1:97853417-97853446	0	AAGCTTGTGTTGCCAAATGTGGGCTTACTT	1	2	10	AD2	-	.
chr1	97853867	97853892	chr1:97853867-97853892	0	AAACCAGTCCATGTGGAGGCAAATCT	1	2	6	AB3	2.0	.
chr1	97855190	97855219	chr1:97855190-97855219	0	AGGCAGGCTTCTGGCGACCTGAGATAGCTC	1	2	10	AB2	-	.
chr1	97855414	97855436	chr1:97855414-97855436	0	AAACATATTTATGAGATTTGTCT	1	2	3	AA2	-	.
chr1	97855861	97855892	chr1:97855861-97855892	0	AGAAAATTCTAAAATGTGTAGGAAACAAGTTC	1	2	12	AA1	-	.
chr1	97855900	97855919	chr1:97855900-97855919	0	TGACAAGTCTGATCAAGCTT	3	2	0	CD	-	.
chr1	97857069	97857094	chr1:97857069-97857094	0	AAACTTGCCTTGCCCAGTACATCTTC	2	2	6	AD1	-	.
chr1	97857690	97857709	chr1:97857690-97857709	0	AGGCAAGTGTAAACAAGTGT	2	2	0	DD2	-	.
chr1	97857949	97857971	chr1:97857949-97857971	0	GGGCTTCTTGGTCAAACAAGTCT	1	2	3	AC1	-	.
chr1	97860308	97860340	chr1:97860308-97860340	0	AAACATTTTTTGAGATCACATTTAAACATATCT	1	2	13	AA2	1.0	.
chr1	97862362	97862382	chr1:97862362-97862382	0	AAACAAGCCAGACACAAGCTG	1	3	1	CCD2	-	.
chr1	97862895	97862918	chr1:97862895-97862918	0	AAACATGCCCATTTGGACAAAATC	1	2	4	AD4	1.0	.
chr1	97864489	97864511	chr1:97864489-97864511	0	AAAGAAGTCTAGTAGGCATCTCT	1	2	3	AA2	-	dELS
chr1	97865160	97865188	chr1:97865160-97865188	0	CAACAAGTTGGTCAGGTAAAGACTTGTCT	1	2	9	CC	3.0	.
chr1	97865804	97865828	chr1:97865804-97865828	0	AAAGAAGCCTAATACAAACAAGTAC	1	2	5	AD3	1.0	.
chr1	97867987	97868014	chr1:97867987-97868014	0	AAAATAGTTCAAACTAATAAACAAATTC	1	2	8	AA2	2.0	.
chr1	97869669	97869692	chr1:97869669-97869692	0	AAACAAACCTTGCTAAAATAGCCC	1	2	4	AA2	2.0	.
chr1	97872238	97872264	chr1:97872238-97872264	0	AAACATACCTTACACAGGGGAAAGTTT	1	2	7	AA2	1.0	.
chr1	97877647	97877676	chr1:97877647-97877676	0	AAGCAAGCTCATGCTTGAGAAAGTATTTTC	2	2	10	AA1	-	.
chr1	97879339	97879364	chr1:97879339-97879364	0	AAACAAGTCTAATAATTGGCTAATTG	1	3	6	ACC1	-	.
chr1	97879563	97879595	chr1:97879563-97879595	0	CTTCATGCTTCATTAACCAGTATAAACATGTTT	1	3	13	CDD2	1.0	dELS
chr1	97882904	97882924	chr1:97882904-97882924	0	AAACAATTTTAAAACAAATTT	1	2	1	AA2	-	.
chr1	97882988	97883013	chr1:97882988-97883013	0	AAAAATGCTTGACAACAGATTTGTTT	1	2	6	AA2	-	.
chr1	97885928	97885949	chr1:97885928-97885949	0	GAGCAAGCCAGTAAACATGACC	2	2	2	CD	2.0	.
chr1	97889617	97889642	chr1:97889617-97889642	0	AAACAAATTTGAAAGGAAACAAATCT	1	2	6	AA2	-	.
chr1	97891355	97891383	chr1:97891355-97891383	0	TGACTTGTTTGGCTTTACCAAACATTTTC	1	2	9	AC2	-	.
chr1	97891761	97891782	chr1:97891761-97891782	0	AAGCTACTTGACCAACATGTCC	1	3	2	ACC2	-	CTCF-only,CTCF-bound
chr1	97893972	97893998	chr1:97893972-97893998	0	GAGCATGCCAAAGGTAGTGACTAATTC	1	3	7	ACC1	2.0	.
chr1	97895124	97895147	chr1:97895124-97895147	0	AAACTTGCTTTACAGAAATTGCCT	1	1	4	A2	-	.
chr1	97896661	97896687	chr1:97896661-97896687	0	AAACATATCCCTGCCAAAAACATGTAC	1	2	7	AD2	-	.
chr1	97896760	97896784	chr1:97896760-97896784	0	GGATTTGTCTGTTTTGGACATGTCA	1	2	5	AC2	-	.
chr1	97899001	97899025	chr1:97899001-97899025	0	AAGCATTCCCAAGAAAGGCTTGTTT	1	1	5	A2	-	.
chr1	97901477	97901509	chr1:97901477-97901509	0	AGACAAACCTCAGAAATATTGTTAAGGAAGCTC	1	2	13	AA2	1.0	.
chr1	97905131	97905150	chr1:97905131-97905150	0	GAACTAGACTAGAATTGCTT	2	2	0	AD2	-	.
chr1	97905976	97906005	chr1:97905976-97906005	0	ATACATCTTTTTAAGACTGGAAACATGTTC	2	2	10	AD1	-	.
chr1	97908919	97908942	chr1:97908919-97908942	0	AAACTAATCCACTTAAACTTATCT	1	2	4	AA2	-	.
chr1	97914307	97914339	chr1:97914307-97914339	0	AGGGATGCTTAAAAGTTTAGAAAAAAATTGTTT	1	2	13	AA2	-	.
chr1	97917053	97917073	chr1:97917053-97917073	0	AAGCATGTTTTCAACAACTCT	1	2	1	AC1	-	.
chr1	97920640	97920668	chr1:97920640-97920668	0	AAACAGGTCCCGACGCAAAGGGCAACCCC	1	2	9	AB2	-	.
chr1	97921598	97921623	chr1:97921598-97921623	0	AAGGTTGTCTTTTTGCAGGAAAGTCT	1	2	6	AA2	-	.
chr1	97921992	97922014	chr1:97921992-97922014	0	GAATATGTTTATTGAGCATTTTC	1	2	3	AA2	-	.
chr1	97924975	97924996	chr1:97924975-97924996	0	GGGAAAGTTTATAGACTTATCT	1	2	2	AA2	1.0	.
chr1	97925199	97925223	chr1:97925199-97925223	0	GAGCAAGTTCTTCATATCCTTGCCT	1	2	5	DD1	-	.
chr1	97927777	97927801	chr1:97927777-97927801	0	AAATATGTTCATTCTGAAGTTGTTC	1	2	5	AA2	1.0	.
chr1	97929612	97929635	chr1:97929612-97929635	0	GAGCTTGCTCTGAAACACATTTCT	2	2	4	AD1	-	.
chr1	97929752	97929779	chr1:97929752-97929779	0	CAACATGTTCAAATAGTTTAATTTGTTT	1	3	8	ACC2	1.0	.
chr1	97933343	97933363	chr1:97933343-97933363	0	AGACTTGCTATAAAAATGTTA	1	3	1	ACC2	-	.
chr1	97933651	97933675	chr1:97933651-97933675	0	CAGCTTGTCCTTATACAGCAAGTCT	1	2	5	CC	1.0	dELS
chr1	97937458	97937478	chr1:97937458-97937478	0	TGACTTTTCTAAAACTTGTCT	1	2	1	AC1	1.0	.
chr1	97938682	97938710	chr1:97938682-97938710	0	AGAATAGTTTTAGATATAGAGAAAAGTTT	1	2	9	AA2	1.0	.
chr1	97942963	97942988	chr1:97942963-97942988	0	TGGCAAGCTCATTATTTGGGATGCTT	1	3	6	ACC2	-	.
chr1	97943530	97943557	chr1:97943530-97943557	0	TGACATGCTTAATCAAAAGAACATGTCA	1	2	8	CC	-	dELS
chr1	97947181	97947203	chr1:97947181-97947203	0	AATTTTGTCTATTGGGCATGCTG	1	3	3	ACD1	1.0	.
chr1	97947848	97947867	chr1:97947848-97947867	0	AAGCATGCTTATGCAAGCCT	4	1	0	D2	1.0	dELS
chr1	97948061	97948080	chr1:97948061-97948080	0	AAACAAGCTCAAATATTCCC	2	2	0	AA1	-	.
chr1	97951545	97951565	chr1:97951545-97951565	0	AAATAAGTTTTGGGAATGCTC	1	2	1	AA2	-	.
chr1	97951764	97951786	chr1:97951764-97951786	0	AAGCAAGATTAAATAACTTGTCT	1	2	3	CD	-	.
chr1	97952315	97952339	chr1:97952315-97952339	0	AGGCTTCTTCTATTAATACTTGCTT	1	2	5	AD2	-	.
chr1	97955486	97955507	chr1:97955486-97955507	0	AGACAAGCTCTTAGACTGATCA	1	3	2	ABC2	1.0	.
chr1	97957613	97957636	chr1:97957613-97957636	0	AAACTAGATTTTTAAGACTAGTTA	1	2	4	CD	-	.
chr1	97958240	97958263	chr1:97958240-97958263	0	AATATTGTTTCTAAAGACTTGTTT	1	2	4	AD4	-	.
chr1	97959602	97959632	chr1:97959602-97959632	0	AGACAAGTTTTCATTCTGGTGGAAATTGATC	1	2	11	AD1	-	.
chr1	97959654	97959680	chr1:97959654-97959680	0	AGAAATGCCAAGACCTAAGACTAGCCA	1	3	7	ACC1	-	.
chr1	97962915	97962945	chr1:97962915-97962945	0	GAGATTGTTTTACTTGATTCCAAGCTTACCT	1	2	11	AA2	1.0	.
chr1	97963578	97963599	chr1:97963578-97963599	0	GAGCATGTTTTAAAATATATTT	2	2	2	AA1	1.0	.
chr1	97966575	97966599	chr1:97966575-97966599	0	TGGCTTGTTCCCAACAGACTTGGAT	1	3	5	CDD3	1.0	.
chr1	97967166	97967193	chr1:97967166-97967193	0	AGACTTGCCAAACGGCTACAGCAACTTC	1	3	8	ACC1	1.0	.
chr1	97967209	97967229	chr1:97967209-97967229	0	AGGATTGTTCAAAGATTGTCT	1	2	1	AA2	-	.
chr1	97970182	97970214	chr1:97970182-97970214	0	AAGCATTTCTTGGGACTAAAATGACACATGCCT	1	2	13	AD2	2.0	.
chr1	97972340	97972359	chr1:97972340-97972359	0	CAGCTAGCTCAAGCTTTTTC	2	2	0	AC2	1.0	.
chr1	97972386	97972415	chr1:97972386-97972415	0	CAGCAAGCCCTAATGTGCACGTGCTTGTCA	1	3	10	CCD2	-	.
chr1	97976577	97976606	chr1:97976577-97976606	0	AATTTAGCTCAATGAATATAAAACATGCTG	1	3	10	ACD1	-	.
chr1	97976766	97976796	chr1:97976766-97976796	0	AAACAAGCCATTTCAATATTACACCATGCTT	1	3	11	CCD2	-	.
chr1	97977444	97977472	chr1:97977444-97977472	0	AAAGAAGCATCAAGCAATAAAACATGTTT	2	2	9	AD1	-	.
chr1	97977941	97977969	chr1:97977941-97977969	0	AAGCTTGTTTGGCATAATAAGAAAAGCCT	1	1	9	A2	-	.
chr1	97980722	97980746	chr1:97980722-97980746	0	AAACTTGTTTTGCAGGAATAAGCCT	1	1	5	A2	1.0	.
chr1	97982308	97982332	chr1:97982308-97982332	0	AAGGTAGCTTTTACTGACCATGTCT	1	2	5	AD2	1.0	.
chr1	97983606	97983626	chr1:97983606-97983626	0	GAAAATGCTATAAACAAGTTC	1	2	1	AC1	3.0	.
chr1	97985248	97985270	chr1:97985248-97985270	0	TGCAATGTTTCCCAGGCTTGTCT	1	3	3	ACD1	-	.
chr1	97989157	97989182	chr1:97989157-97989182	0	AGGCTTCCTTCTTTTCTGGCAAGTTA	1	3	6	ACC2	1.0	dELS
chr1	97990518	97990542	chr1:97990518-97990542	0	CAACAAGCCCTCATGAAACAAGTTT	1	1	5	C1	-	.
chr1	97991732	97991760	chr1:97991732-97991760	0	TGACAAGTTTGACAACCTAAAACTAGACA	1	3	9	CCD1	-	.
chr1	97991952	97991980	chr1:97991952-97991980	0	AAATTAGTTTGTTAAAAATAAAATTGCCT	1	2	9	AA2	1.0	.
chr1	97994169	97994189	chr1:97994169-97994189	0	GGACTTGTCCCCAACAGGCTG	1	3	1	BCC1	-	.
chr1	97995557	97995579	chr1:97995557-97995579	0	AGAAAAGACTTTAAGGCAAGCTT	1	2	3	AD1	1.0	.
chr1	98003315	98003335	chr1:98003315-98003335	0	TATTTTGTCTTAAGCATGTTT	1	3	1	ACD1	-	.
chr1	98005813	98005833	chr1:98005813-98005833	0	GGTCAAGTCCAAAGCATGTGC	2	2	1	DD3	-	dELS,CTCF-bound
chr1	98005848	98005868	chr1:98005848-98005868	0	AGACTTGCCCTGAGCTCCCTC	1	2	1	AB4	3.0	dELS,CTCF-bound
chr1	98008065	98008097	chr1:98008065-98008097	0	AAGCATATTCAACCGGAACTAGGAAAAAAGCTT	1	2	13	AA2	-	.
chr1	98009425	98009449	chr1:98009425-98009449	0	AAGCAAGACCTGGGTGAACAATCTT	1	2	5	AD2	1.0	.
chr1	98010161	98010187	chr1:98010161-98010187	0	GAGCATGCCATTATTATTGACATGCTA	1	3	7	CCC	2.0	.
chr1	98012671	98012698	chr1:98012671-98012698	0	AAAATTGTCTTCCTCTAAAAACTTATTT	1	2	8	AA2	-	.
chr1	98013969	98013996	chr1:98013969-98013996	0	TGACATGTTCAATCCCTCAGAAATGTTT	1	2	8	AC2	-	.
chr1	98016202	98016230	chr1:98016202-98016230	0	AAACAAGCCAATGCTGCGCTAGCATTTCT	1	3	9	ACC1	2.0	.
chr1	98016346	98016367	chr1:98016346-98016367	0	GAGCTTGCTAAAAGGCAAATTT	1	2	2	AC2	1.0	.
chr1	98016593	98016617	chr1:98016593-98016617	0	AGGCTGGCCCCAGTGGAGCATCCCT	1	2	5	AB2	-	.
chr1	98017550	98017582	chr1:98017550-98017582	0	AAGCTATTTTCTTCTGCTTTTGAAAAAAAGTTT	1	2	13	AA2	1.0	.
chr1	98020336	98020358	chr1:98020336-98020358	0	CAGCATGTTGGCCAGGCTGGTCT	1	3	3	BCC1	2.0	.
chr1	98021922	98021947	chr1:98021922-98021947	0	AAGCATGCTTAAAGGAAATCATGGTT	1	2	6	DD1	1.0	.
chr1	98025667	98025686	chr1:98025667-98025686	0	CAGAAAGTTAAAGCTAGTTC	3	3	0	ACC1	-	.
chr1	98026055	98026084	chr1:98026055-98026084	0	AGACAATCTCAGGATGGGTAGAGCTCGCCT	1	2	10	AB2	1.0	.
chr1	98029889	98029921	chr1:98029889-98029921	0	AAACATGTTGAGCTTTCCAGAAGAGAAATGTTA	1	3	13	ACC2	-	.
chr1	98030106	98030129	chr1:98030106-98030129	0	AAACAACTCTTTTCAAACTTTCCT	1	2	4	AA2	1.0	.
chr1	98032423	98032455	chr1:98032423-98032455	0	TAACAAGTTCCCAGGTGACACTCAGGCTACTGC	1	3	13	ACD2	1.0	.
chr1	98033252	98033276	chr1:98033252-98033276	0	CAAGTTGCTTTTTCTCAGCAAGTTC	1	3	5	ACC1	-	.
chr1	98033404	98033431	chr1:98033404-98033431	0	AAAAATGTTTTAACACTAAAACAAGTTT	2	1	8	A1	-	.
chr1	98034857	98034889	chr1:98034857-98034889	0	GGACTTTTTTTAAACAGTAAAGAAAGCTATTTT	1	2	13	AA2	2.0	.
chr1	98035285	98035307	chr1:98035285-98035307	0	AAGCAGGTTTCAAAAGATAGTCT	1	2	3	AB2	-	.
chr1	98035967	98035999	chr1:98035967-98035999	0	AAACTTGCTGCTAATTACAATGTTGACAATTCC	1	3	13	ACC1	1.0	.
chr1	98036927	98036952	chr1:98036927-98036952	0	GAGCATGCTTCACGATTGATAAGTTG	1	3	6	ACC2	3.0	.
chr1	98040316	98040338	chr1:98040316-98040338	0	AAGCATTCTTTTGGGGCTTTTTT	1	2	3	AA2	-	.
chr1	98040642	98040666	chr1:98040642-98040666	0	AGACAAGTGAAGACCAGGCAAGCTG	1	3	5	CCD2	-	.
chr1	98045027	98045046	chr1:98045027-98045046	2	AGGAGTGCCCAGGCATGCTT	4	2	0	AB4	-	.
chr1	98051919	98051942	chr1:98051919-98051942	0	GAGCAAGTTTATAGAAACGACTTC	1	2	4	AB1	-	.
chr1	98054743	98054766	chr1:98054743-98054766	0	GTGCATGTTTCTGGAAGCATTTCC	1	2	4	AD3	-	.
chr1	98055086	98055111	chr1:98055086-98055111	0	AAACTAGTTTAACCTTGAAATAGGCT	1	2	6	AD1	1.0	pELS,CTCF-bound
chr1	98055426	98055458	chr1:98055426-98055458	0	GGACTTTTTTTTTACTGTCCCCGGAATTAGTTT	1	2	13	AA2	1.0	pELS
chr1	98056818	98056844	chr1:98056818-98056844	0	AAGGTAGTTCAGGTCCAGAATATGTTT	1	2	7	AA2	-	.
chr1	98057121	98057151	chr1:98057121-98057151	0	GAACTATTATGTTATATAATGAAGCTTGCTT	1	2	11	AD1	-	.
chr1	98061870	98061891	chr1:98061870-98061891	0	AGACTGGTTTCAAATCAAGTTC	1	2	2	BD2	-	.
chr1	98062247	98062272	chr1:98062247-98062272	0	AAATTTGTGTCTGACTAGGCATGTCT	2	2	6	AD1	1.0	.
chr1	98062288	98062311	chr1:98062288-98062311	0	AGTCAAGCTTTAAAGAACAAGATT	1	2	4	DD3	-	.
chr1	98064488	98064518	chr1:98064488-98064518	0	AGACTTTTCCCATAATTCTCTGGGGAAGCCT	1	2	11	AA2	1.0	.
chr1	98065159	98065179	chr1:98065159-98065179	0	AGACTTTTTTTAAGATTGTCT	1	2	1	AA2	-	.
chr1	98065719	98065743	chr1:98065719-98065743	0	ATACTAGTTTTATTAGAGTTTGTCT	1	2	5	AD2	-	.
chr1	98072361	98072393	chr1:98072361-98072393	0	AGACATTTTTTTTTTAAATGAAAAAAGTTGCTT	1	2	13	AA2	1.0	dELS
chr1	98076523	98076546	chr1:98076523-98076546	0	AAGATTGTCCAATGAAACTTTCTC	1	2	4	AA2	2.0	.
chr1	98077938	98077957	chr1:98077938-98077957	0	AGGCTAGCTCATGCTTCTTT	2	2	0	AD1	-	.
chr1	98079803	98079829	chr1:98079803-98079829	0	AAGGAAGTCTGAGTAGCAAGAAAGTCT	1	2	7	AA2	-	.
chr1	98080526	98080547	chr1:98080526-98080547	0	GAGCCAGACTTAGAACTAGTCT	1	2	2	BD1	-	.
chr1	98087944	98087968	chr1:98087944-98087968	0	AAGCATACTGATTTCTAACTTGTTT	1	3	5	ACC2	-	.
chr1	98091321	98091350	chr1:98091321-98091350	0	GGGTTTGTTATCATGAGCATGAGCTTGTTT	1	2	10	AC1	1.0	.
chr1	98095886	98095908	chr1:98095886-98095908	0	AAACTAGCTTTTATAACAAGTTC	1	1	3	C2	1.0	.
chr1	98097560	98097582	chr1:98097560-98097582	0	GAGTTAGCTCCTTAGACTATTTT	1	2	3	AA2	-	.
chr1	98098006	98098025	chr1:98098006-98098025	0	GAACTTGTTTGAGCTACATC	3	2	0	AD4	2.0	.
chr1	98103378	98103397	chr1:98103378-98103397	0	TGACATTTTCCAGCATGTTT	3	3	0	ACC2	-	.
chr1	98105232	98105261	chr1:98105232-98105261	0	AAGCATCTTTATAGCCCATTGAACAGGTCT	1	2	10	AB2	1.0	.
chr1	98105356	98105381	chr1:98105356-98105381	0	AGGCTTGTGTTAGGATAGGCATTTTT	1	2	6	AD2	1.0	.
chr1	98105640	98105664	chr1:98105640-98105664	0	TAACTTGCTTTCCTGGGGCAATGTT	1	3	5	ACD2	-	.
chr1	98106195	98106218	chr1:98106195-98106218	0	GAGCATATTTAAAGGGAATAGCCT	1	2	4	AA2	1.0	.
chr1	98112157	98112186	chr1:98112157-98112186	0	AGGCAATTTTTTTTTCTTATGGAATTGTCC	1	2	10	AA2	-	.
chr1	98112903	98112931	chr1:98112903-98112931	0	ACACTAGTTATGGGGCCTTGGGCAAGTTA	1	3	9	CCD1	1.0	.
chr1	98113453	98113478	chr1:98113453-98113478	0	TGGCTAGTCTGAATAAAGACGTGCTA	1	3	6	BCC2	1.0	.
chr1	98115583	98115615	chr1:98115583-98115615	0	AAACAAGCTATTCAAGCTTTGCTTAGGTAGTTT	1	3	13	ACC2	-	.
chr1	98127101	98127128	chr1:98127101-98127128	0	AAGCAAGCTAACATCTTGGAAATTGTTT	1	2	8	AC2	1.0	.
chr1	98130176	98130207	chr1:98130176-98130207	0	AGAAAAGCTTTAAATCAAATCAAGGAAAGCCT	1	2	12	AA2	-	dELS
chr1	98134285	98134311	chr1:98134285-98134311	0	AAGCAAGCTAGAGAAAAGAAAATGTTA	1	3	7	ACC2	-	.
chr1	98134924	98134952	chr1:98134924-98134952	0	GGGCAAGTTCTTTGCCTTTGAGTTTTTTC	1	2	9	AA1	-	.
chr1	98135485	98135514	chr1:98135485-98135514	0	AAACTAGACCCCCAAATCAAAAACATATTC	1	2	10	AD2	-	.
chr1	98136194	98136218	chr1:98136194-98136218	0	AAATAAACTTCCGGAAGGCTAGCTC	1	2	5	AA1	-	.
chr1	98138807	98138838	chr1:98138807-98138838	0	GAACAACTTCCTTTTTTGTTTAGAACATGGCC	1	2	12	AD2	-	.
chr1	98139425	98139447	chr1:98139425-98139447	0	AGATTTGTCCTATATGCTAGTTT	1	2	3	AD2	2.0	.
chr1	98139697	98139719	chr1:98139697-98139719	0	AGATTAACTTTAGAAGCATGTTC	2	2	3	AA1	1.0	.
chr1	98140154	98140175	chr1:98140154-98140175	0	GAGCATGCTTGCATTCATGTTC	1	2	2	DD1	-	.
chr1	98140316	98140336	chr1:98140316-98140336	0	AAAGTTGCCAGTGACATGTTT	2	3	1	ACC1	-	.
chr1	98140492	98140513	chr1:98140492-98140513	0	TAGCTAGCTATGAGCCAAGTTT	1	3	2	CCD2	1.0	.
chr1	98142281	98142303	chr1:98142281-98142303	0	CAGCTAACTATCTAGGCAAGCTT	1	3	3	ACC2	-	.
chr1	98142315	98142336	chr1:98142315-98142336	0	AAGGATACTTGAGAGCTAGCTT	2	2	2	AA1	-	.
chr1	98143590	98143609	chr1:98143590-98143609	0	AGGCATGTTTAGAATCGCCT	3	2	0	AB1	1.0	.
chr1	98144134	98144157	chr1:98144134-98144157	0	CAATTTGTTTCATTTAACATGTCT	1	3	4	ACC1	1.0	.
chr1	98144690	98144709	chr1:98144690-98144709	0	AAAGATGTCCAGAAAAGTTC	1	2	0	AA2	1.0	.
chr1	98151565	98151593	chr1:98151565-98151593	0	AGAGTTGTTTACAGACTGTGGACTTATTT	1	2	9	AA2	-	.
chr1	98156733	98156757	chr1:98156733-98156757	0	GGGAAAGCTTCAGTGAGACTTGTCA	1	2	5	AC2	-	.
chr1	98156853	98156884	chr1:98156853-98156884	0	CAGCAAGCCCATTTTCTGCACAGGGCTTCCAC	1	3	12	ACD2	1.0	.
chr1	98159961	98159988	chr1:98159961-98159988	0	GAACTTGCTTTATTAGATGGGGTTCTCC	1	2	8	AA1	1.0	.
chr1	98160739	98160768	chr1:98160739-98160768	0	AAGCATTCCTGGCACAAGACAGGGATGCCC	1	2	10	AA2	1.0	.
chr1	98162236	98162265	chr1:98162236-98162265	0	GAAGAAGCTCTTTAAAATCAGGGATTGTTT	1	2	10	AA2	2.0	.
chr1	98162667	98162694	chr1:98162667-98162694	0	TAACTAGTGGCAAAATGAAAGCTTGTCT	1	3	8	CCD2	-	.
chr1	98162802	98162824	chr1:98162802-98162824	0	AAAAATGCTTGAGGGGCATGTTG	1	2	3	AC2	1.0	.
chr1	98163232	98163255	chr1:98163232-98163255	0	AAGCTTGCTCTACTGAAGAAATTT	1	2	4	AA1	-	.
chr1	98163865	98163892	chr1:98163865-98163892	0	TGACAAGTCTTAGCATTTTGCCAAGTTT	1	3	8	CCD2	-	.
chr1	98165596	98165619	chr1:98165596-98165619	0	AAACTTCTTTTCACGTGCTTGTTT	1	2	4	AD2	-	.
chr1	98170858	98170880	chr1:98170858-98170880	5	AGACTTCTTCCAGAGACTTCTCC	1	2	3	AA2	-	.
chr1	98171089	98171113	chr1:98171089-98171113	0	TAACTTGTCATGTTAAAGCATTCCT	1	3	5	ACC1	-	.
chr1	98171146	98171171	chr1:98171146-98171171	0	ACGCTTCTCTGCTGAAAGACTAGCTC	1	2	6	AD1	2.0	.
chr1	98171885	98171912	chr1:98171885-98171912	0	AGACAAGATTGGAAACAGAGACTAGTAC	1	2	8	DD2	-	.
chr1	98173949	98173976	chr1:98173949-98173976	0	AAACATGCTGCTACACAGGAAAAAGCTC	1	2	8	AC2	-	dELS,CTCF-bound
chr1	98177958	98177984	chr1:98177958-98177984	0	AGTCCTGCTCATACTACAAACATGCCT	2	2	7	BD4	-	.
chr1	98178974	98179004	chr1:98178974-98179004	0	CAGCTACTTTCCATTTGGTGGCAACAAGTTT	1	3	11	ACC2	1.0	.
chr1	98179214	98179238	chr1:98179214-98179238	0	AGGCTAATTTGTTCAGGACTTGTAC	1	2	5	AD2	-	.
chr1	98179245	98179275	chr1:98179245-98179275	0	GAGCTTTTCTCAAAACAGAAGCAGCAAGCTG	1	3	11	ACC2	2.0	.
chr1	98187486	98187515	chr1:98187486-98187515	0	GGAGAAGTCTTGAAACCTATGGGCGAGTTC	1	2	10	AB2	1.0	.
chr1	98192517	98192538	chr1:98192517-98192538	0	AAAATAGCTACAGAGCAAGTTG	1	3	2	ACC1	1.0	.
chr1	98194930	98194956	chr1:98194930-98194956	0	ATGGATGTTTTTATCAAAGACTTGCCA	1	3	7	ACD1	-	.
chr1	98195146	98195174	chr1:98195146-98195174	0	GAGCCAGTCCACTTAATCAGGACATGTTA	1	2	9	BC2	1.0	.
chr1	98195185	98195204	chr1:98195185-98195204	0	AGACTAGTTCAGACAACTTT	3	1	0	A1	1.0	.
chr1	98195637	98195661	chr1:98195637-98195661	0	AAGCAAGTCAAAGCAAAACAAGACA	1	3	5	CCD1	-	.
chr1	98202259	98202287	chr1:98202259-98202287	0	AAGCCTGTCTTATATTTAAATGCTTGCTT	1	2	9	BD2	-	.
chr1	98204146	98204170	chr1:98204146-98204170	0	AGGTAAGTCTTATTAGAAATAGCCT	1	2	5	AA2	-	.
chr1	98206025	98206049	chr1:98206025-98206049	0	GGGAATGTTAAGACCAAGCTTGTCC	1	2	5	AC1	1.0	.
chr1	98206103	98206124	chr1:98206103-98206124	0	AAACAAATTCATAAACTTTCTT	1	2	2	AA2	-	.
chr1	98209403	98209434	chr1:98209403-98209434	0	AGATTTGTCCTTAGCCTGAATTGTGCATGTTC	1	2	12	AD2	-	.
chr1	98212893	98212924	chr1:98212893-98212924	0	GGGGTTGTTTGTTTTTTCTTGTAAATTTGTTT	1	2	12	AA2	-	.
chr1	98215800	98215829	chr1:98215800-98215829	0	TGGCATGTTCAAGGAGCAACAAGGAAGCTG	1	3	10	ACC2	-	.
chr1	98216725	98216744	chr1:98216725-98216744	0	AGGCTAGTTCAGGTCTGCCT	3	2	0	AB1	-	.
chr1	98220221	98220243	chr1:98220221-98220243	0	GAAGATGTTCTCTAAACTTATTT	1	2	3	AA2	-	.
chr1	98222321	98222351	chr1:98222321-98222351	0	AAGCAACCTTGGTGAAGCAGTGAACAAGTGT	1	2	11	AD2	2.0	.
chr1	98227461	98227490	chr1:98227461-98227490	0	AGGCATGCCAAGAAACTGGAAAACATGACT	1	2	10	CD	1.0	.
chr1	98227738	98227767	chr1:98227738-98227767	0	GAAAATGTCTGTAAGTATTAAGACATGCTA	1	2	10	AC2	-	.
chr1	98229127	98229155	chr1:98229127-98229155	0	GACCATGCGTTAGCCAATAAAACAAGTCT	1	2	9	DD1	-	.
chr1	98235001	98235022	chr1:98235001-98235022	0	AAGCAACCACATAAACAAGTCT	1	2	2	AD1	-	.
chr1	98240070	98240091	chr1:98240070-98240091	0	GAGCTTGTCAATCAGTAAGCTT	1	3	2	ACC2	-	.
chr1	98240554	98240577	chr1:98240554-98240577	0	AAAGATGTATTCTAAAACTTGCTT	2	2	4	AD1	-	.
chr1	98242935	98242960	chr1:98242935-98242960	0	CAATGAGTTTCATTAAGAACTTGTTT	1	3	6	ABC1	-	.
chr1	98243568	98243596	chr1:98243568-98243596	0	TGGCTTGCTTATGATTCTCAAGCATTTGT	1	3	9	ACD2	1.0	.
chr1	98243748	98243775	chr1:98243748-98243775	0	AAACCAGCTGGGGAAATACAGCAAGCCT	1	3	8	BCC1	2.0	.
chr1	98247847	98247869	chr1:98247847-98247869	0	AAGCATTTCCCCTAGGCTTTCTT	1	2	3	AA2	-	.
chr1	98249768	98249788	chr1:98249768-98249788	0	GAACTTCCTAGAGACTTGTTG	1	3	1	ACC2	1.0	.
chr1	98252418	98252448	chr1:98252418-98252448	0	TCTCTTGTTTGCTGCCATGTGAGACATGCCT	1	3	11	CDD2	-	.
chr1	98259566	98259596	chr1:98259566-98259596	0	AGGCTTGCTCAGTGTTTCCAAAAGGTATTTT	1	2	11	AA1	2.0	.
chr1	98266722	98266748	chr1:98266722-98266748	0	AAGCTTTTCTTTAAGCTGAGGTTGCTT	1	2	7	AA2	1.0	.
chr1	98268640	98268662	chr1:98268640-98268662	0	GAGCATTCCCCAAGGACATTCTC	1	2	3	AA2	1.0	.
chr1	98269620	98269643	chr1:98269620-98269643	0	AAGATAGCCTGTAGAAACATGTTC	2	1	4	A1	1.0	.
chr1	98271991	98272019	chr1:98271991-98272019	0	AGACAATCCTAAACAAAAAGAACAAACCT	1	2	9	AA2	2.0	.
chr1	98273349	98273372	chr1:98273349-98273372	0	AAAGATGCATACACAGGCATGCTC	2	2	4	AD1	-	.
chr1	98274861	98274882	chr1:98274861-98274882	0	AAAGAAGACCTGAAACTTGCCT	1	2	2	AD1	1.0	.
chr1	98276725	98276749	chr1:98276725-98276749	0	AGACTTGCCTGGGGTGGGTAAGCAC	1	2	5	AD1	1.0	dELS
chr1	98277500	98277525	chr1:98277500-98277525	0	GGACTCATTTAGGATTAAACAAGTTT	1	2	6	AB1	-	.
chr1	98278100	98278119	chr1:98278100-98278119	0	TGACATGCTTAGAAATGTCA	3	3	0	ACC2	-	dELS
chr1	98279490	98279518	chr1:98279490-98279518	0	AAACATGTTTTTATGGGTGTATCTTGTTG	1	3	9	CCD2	1.0	.
chr1	98280665	98280696	chr1:98280665-98280696	0	GGATTTGTTCTCCATGATATGTAAAAAAGCTT	1	2	12	AA2	1.0	.
chr1	98282366	98282395	chr1:98282366-98282395	0	TAACATGCCTGTTCTCACTTGGACTTCTGC	1	3	10	ACD2	1.0	.
chr1	98289473	98289493	chr1:98289473-98289493	0	TGGCTAGTCTCAAACATTTTT	1	2	1	AC2	1.0	dELS,CTCF-bound
chr1	98291025	98291057	chr1:98291025-98291057	0	AAACTAGTTTGAGGCCCTAAGAAGGGCAAGATA	1	2	13	CD	2.0	.
chr1	98298634	98298664	chr1:98298634-98298664	0	GAGCTTGTTTCCATGAAATTAAGTAATGTTT	2	2	11	AD1	-	.
chr1	98300396	98300427	chr1:98300396-98300427	0	AGGATTATTTGATATTAATTTTGAACTTGTTT	1	2	12	AA1	-	.
chr1	98300781	98300803	chr1:98300781-98300803	0	TAACAAGTCCAACTAGCAATTTT	1	3	3	ACC1	-	.
chr1	98307145	98307165	chr1:98307145-98307165	0	AAACTTCTTTTGAAATAGCTT	1	2	1	AA2	3.0	.
chr1	98307970	98307997	chr1:98307970-98307997	0	AAACAAGCCCAGTGCTATAGGCATAACA	1	3	8	ACD2	2.0	.
chr1	98308382	98308409	chr1:98308382-98308409	0	GAGCCTGCTTCTAGGACAAAACTATCCT	1	2	8	AB3	-	.
chr1	98309321	98309346	chr1:98309321-98309346	0	TAACTTTCTTATAATAGAACATGCTA	1	3	6	ACC2	1.0	.
chr1	98312183	98312215	chr1:98312183-98312215	0	AATCATGTTTCTGAAAAAATTCAGGTCATGCTT	1	2	13	DD2	-	.
chr1	98313696	98313726	chr1:98313696-98313726	0	CAACATGTTTATGATCAGTTTTAGCTAGTGC	1	3	11	CCD1	-	.
chr1	98313799	98313829	chr1:98313799-98313829	0	AAACAAGCTTCTGGTATCCCTAGGTAAATTT	1	2	11	AA1	-	.
chr1	98314118	98314141	chr1:98314118-98314141	0	TGACTAGTTCCTCCTGAAATGCCT	1	3	4	ACC2	-	.
chr1	98315962	98315982	chr1:98315962-98315982	0	AGGCTAGTCTCAAACTCCTTG	1	3	1	ABC2	2.0	.
chr1	98323822	98323843	chr1:98323822-98323843	1	AAACATGCTTTGGAGGTAGACT	2	2	2	AD1	-	.
chr1	98324415	98324439	chr1:98324415-98324439	0	AGACTTGTCTGTTACTGACTTGACT	1	2	5	CD	-	dELS,CTCF-bound
chr1	98326006	98326027	chr1:98326006-98326027	0	AAATTTGTTTAAAAACATTCCC	1	2	2	AA2	1.0	.
chr1	98326240	98326259	chr1:98326240-98326259	1	AGACTAGCTTGGGCAACATA	2	3	0	ACD2	-	dELS
chr1	98332095	98332118	chr1:98332095-98332118	0	GTACAAGTCCTCTGGGGCTTGCTT	1	1	4	D1	-	.
chr1	98335351	98335370	chr1:98335351-98335370	0	AAACATGTTTAGGCTTTGTG	3	3	0	ACD2	-	.
chr1	98336551	98336571	chr1:98336551-98336571	0	GAACATGTACATAGCATGTTC	2	2	1	CD	-	.
chr1	98339021	98339048	chr1:98339021-98339048	0	AAATATGCATCTAGAATTAAACATGTTT	2	2	8	AD1	-	.
chr1	98339217	98339240	chr1:98339217-98339240	0	GAACAATCTTTTTAGAACATCTCT	1	2	4	AA2	1.0	.
chr1	98339729	98339761	chr1:98339729-98339761	0	AGACATGTACCAAATCAGTAAGAGAATATGCTT	1	2	13	AD2	-	.
chr1	98339825	98339856	chr1:98339825-98339856	0	AAACTAGTTAAGCGGAAAAAAAAAATTTGTTG	1	3	12	ACC2	-	.
chr1	98340680	98340703	chr1:98340680-98340703	0	AAGAATGTTTCTCAAAGCTTGTTT	2	1	4	A1	1.0	dELS
chr1	98341362	98341393	chr1:98341362-98341393	0	TAGCATGTTTGAAAATCTCTCTGAGCTTTACT	1	3	12	ACD2	-	.
chr1	98346318	98346342	chr1:98346318-98346342	0	AAATTTGCTTTTTTCAGGCTTACCC	1	2	5	AA2	-	.
chr1	98348449	98348471	chr1:98348449-98348471	0	AAGCATCTCCACTCAACTTGTTC	1	2	3	AC2	1.0	.
chr1	98348674	98348700	chr1:98348674-98348700	0	CAGCATCCTCTAGCTAGCAACTTGTTC	1	3	7	ACC2	-	.
chr1	98350338	98350366	chr1:98350338-98350366	0	AAGAAATTTTATTTTATAAGGGCTAGTTC	1	2	9	AA1	-	.
chr1	98352963	98352994	chr1:98352963-98352994	0	AGACTTGCATTCCTCAAATAGTAAAATTGTTT	1	2	12	AD2	1.0	.
chr1	98353916	98353938	chr1:98353916-98353938	0	GAAAATGCTTAAAGGAAATGCTC	1	2	3	AA2	1.0	.
chr1	98355800	98355825	chr1:98355800-98355825	0	CACCAAGCCGACCAGAGAACATGCTT	1	3	6	CCD1	-	dELS
chr1	98358029	98358051	chr1:98358029-98358051	0	CAACATTTCCAAGAAACTTGCTC	1	2	3	AC1	-	.
chr1	98361411	98361441	chr1:98361411-98361441	0	AGGCAAGTCCCTTCTGCCTATGAGCCTGTAC	1	2	11	BD1	-	.
chr1	98362189	98362211	chr1:98362189-98362211	0	TGACATGCCCTGGAGACATTTTC	1	2	3	AC2	2.0	.
chr1	98363019	98363042	chr1:98363019-98363042	0	GAACTAGCTCATGAGAACAGGTTG	1	2	4	BC3	2.0	.
chr1	98364597	98364628	chr1:98364597-98364628	0	CAACAAGCTCCTACTTTATTTCAAGCTATTCT	1	2	12	AC2	1.0	.
chr1	98367447	98367474	chr1:98367447-98367474	0	GAGCAGGCCCTGGGAGTGGGGCAAGGCC	1	2	8	BD2	1.0	.
chr1	98371946	98371978	chr1:98371946-98371978	0	TGGCATGTTGCTGTTGGATCTATAAGCCTGCTC	1	3	13	BCC2	1.0	.
chr1	98373057	98373088	chr1:98373057-98373088	0	TGGCATGTTCAATAAATAAACCAAACTTACTT	1	2	12	AC2	-	.
chr1	98375497	98375518	chr1:98375497-98375518	0	AATCTTGTCTCAGAACTTCCCT	1	2	2	AD3	-	.
chr1	98376293	98376321	chr1:98376293-98376321	0	GGACATGCCCAATTAATAAAAGCAGGATG	1	3	9	BCD2	1.0	.
chr1	98377732	98377755	chr1:98377732-98377755	0	AAACAAGTTTCTCTAGGGCAGCCT	1	2	4	AB1	-	.
chr1	98380931	98380951	chr1:98380931-98380951	0	AGACTAACCCAAAACTAATTT	1	2	1	AA2	-	.
chr1	98383246	98383265	chr1:98383246-98383265	0	GGACATCTTCAGGCTATTCT	1	2	0	AA2	-	.
chr1	98383287	98383310	chr1:98383287-98383310	0	GGGCTTGCTCCTTCAGACTTTTGG	1	3	4	ACD2	2.0	.
chr1	98385157	98385185	chr1:98385157-98385185	0	GGGCAATTTCTCCAAGACTTAGCTTGCTT	1	2	9	AC2	-	dELS
chr1	98386371	98386394	chr1:98386371-98386394	0	CAACATGCATTTGAGGGCAAGCCC	1	2	4	CD	2.0	.
chr1	98390104	98390133	chr1:98390104-98390133	0	GAAAATGTTTAAAGGAAAGAAAGAATGCTT	1	2	10	AA2	-	.
chr1	98392832	98392856	chr1:98392832-98392856	0	GAAAATGTTTTAAAAGGACAACTTT	1	2	5	AA2	-	.
chr1	98394064	98394086	chr1:98394064-98394086	0	AGACATCCTTCAATAACATGTTT	1	2	3	AC2	-	dELS
chr1	98404611	98404631	chr1:98404611-98404631	0	ACACGTGTTCAGAACTAGCTG	1	3	1	BCD1	1.0	.
chr1	98405076	98405096	chr1:98405076-98405096	0	AAGCATTTCTCAAACATTTCT	1	2	1	AA2	-	dELS
chr1	98406663	98406682	chr1:98406663-98406682	0	AGACTAGTGCAGACCTGTTC	1	2	0	BD2	-	.
chr1	98407389	98407415	chr1:98407389-98407415	0	AAACTTGTTTTGTTCTTAAGGATATCT	2	2	7	AA1	-	.
chr1	98407741	98407763	chr1:98407741-98407763	0	CACCAAGTTTATCAGACTAGTCT	1	2	3	CD	1.0	.
chr1	98408841	98408868	chr1:98408841-98408868	0	AGCCAAGCCCTGAGTTTCTAGCATGTTT	1	2	8	CD	-	.
chr1	98410735	98410758	chr1:98410735-98410758	0	GAGCAAATCTAACTGAAAATGCCT	1	2	4	AA2	1.0	.
chr1	98413568	98413587	chr1:98413568-98413587	0	AAACTTTTTTAAAGTTGTTT	1	2	0	AA2	1.0	.
chr1	98423093	98423113	chr1:98423093-98423113	0	AGACAAGCCCCAAACCATTCC	1	2	1	AB1	2.0	.
chr1	98432210	98432231	chr1:98432210-98432231	0	GGACATAATCTTGAGCTTGCTT	2	2	2	AD1	1.0	.
chr1	98439877	98439903	chr1:98439877-98439903	0	AAAAAAGTTTCCAAGAAAAGCGTGCTC	1	2	7	AB2	1.0	.
chr1	98444021	98444048	chr1:98444021-98444048	0	AAACAAGTATGGCTTAGAACACTTGTTT	1	2	8	DD2	-	.
chr1	98454694	98454720	chr1:98454694-98454720	0	AGGCATATTTTGCATGTGGAAAAGCCC	1	2	7	AA2	-	.
chr1	98456992	98457020	chr1:98456992-98457020	0	ATACATGCCTACTTATTTTAGCCATGTCT	1	2	9	DD2	2.0	.
chr1	98458915	98458937	chr1:98458915-98458937	0	TAGCAAGTTTCACAGGCCTGTCA	1	3	3	BCC2	-	.
chr1	98460636	98460656	chr1:98460636-98460656	0	TGACTTGCCCAGAGCCAGTCT	1	2	1	BC2	1.0	.
chr1	98461502	98461521	chr1:98461502-98461521	0	AAGCATGCTCAGAAAATCTC	2	2	0	AA1	-	.
chr1	98462060	98462083	chr1:98462060-98462083	0	AATCTTGTTTCCCTACACTTGCCC	1	2	4	DD2	-	.
chr1	98463020	98463044	chr1:98463020-98463044	0	AAATATGCTGCTGAACAACATGCCT	1	3	5	ACC1	1.0	.
chr1	98463815	98463841	chr1:98463815-98463841	0	GACCTTGTCTTTCTAGAATGCTAGTTT	1	2	7	DD2	1.0	.
chr1	98465111	98465130	chr1:98465111-98465130	11	AGGCATGTTCAGGCATGCTG	5	1	0	C1	1.0	.
chr1	98466197	98466219	chr1:98466197-98466219	0	ATACATGTTCATAAAACTTCTTT	1	2	3	AD3	-	.
chr1	98467233	98467265	chr1:98467233-98467265	0	AGGCATCTCCACTTCTCTAGCATTAGCATGTCT	1	2	13	AC2	1.0	.
chr1	98468360	98468384	chr1:98468360-98468384	0	AAGCTTATTTAAAATGAACTATCCT	1	2	5	AA2	1.0	dELS,CTCF-bound
chr1	98471716	98471748	chr1:98471716-98471748	0	AAGCATTCTCACTTATTTTTTTAAAGCAAACTT	1	2	13	AA2	1.0	.
chr1	98472933	98472958	chr1:98472933-98472958	0	AAGCAATTCTACCTTGAAGCAAATCC	1	2	6	AA2	1.0	.
chr1	98478434	98478455	chr1:98478434-98478455	0	AAGCTTGTTTTTCAGCTTGGCA	1	3	2	CCD1	-	.
chr1	98478993	98479024	chr1:98478993-98479024	0	AAAAATGTTCTTCTAGGATTGCAAATTAGTCT	1	2	12	AA2	-	.
chr1	98480378	98480400	chr1:98480378-98480400	0	AAAAATGCCCTACTGACTAGTCT	1	2	3	AC2	-	.
chr1	98481531	98481554	chr1:98481531-98481554	0	AAGCTATTTTAAGAGAAGTAGTTT	1	2	4	AA2	1.0	.
chr1	98483153	98483175	chr1:98483153-98483175	0	CATCATGTTGACCAGGCTAGTCT	1	3	3	CCD1	1.0	.
chr1	98485419	98485438	chr1:98485419-98485438	0	AGACAAGTCAGAGAAAGCTT	2	2	0	AC2	-	.
chr1	98486239	98486269	chr1:98486239-98486269	0	GGACTAGCTTTTATATTGCTTGGATAACTCT	1	2	11	AA1	-	.
chr1	98487390	98487419	chr1:98487390-98487419	0	AAACTTGTTCTGCTTGCCACAGGACAGCCC	1	2	10	AB1	2.0	.
chr1	98489127	98489158	chr1:98489127-98489158	0	AAGAATGCCTCTTGAAGTTAAAAAGCATATTT	1	2	12	AA2	-	.
chr1	98490550	98490579	chr1:98490550-98490579	0	AAACATTCTTCAGTTGATTAGAACAAATTC	1	2	10	AA2	-	.
chr1	98493919	98493940	chr1:98493919-98493940	0	AAGCAGGTCAGAGAGCAAGCTG	1	3	2	BCC2	1.0	.
chr1	98495673	98495692	chr1:98495673-98495692	0	AGACAAGCCTGGGCAATATA	2	3	0	ACD2	-	.
chr1	98496455	98496476	chr1:98496455-98496476	0	AGACATGCCTTAAAAGAATCTT	2	2	2	AA1	1.0	dELS
chr1	98497592	98497622	chr1:98497592-98497622	0	TCTCTTGTCTGCTACCATGTGAGACATGCTT	1	3	11	CDD2	1.0	.
chr1	98497789	98497819	chr1:98497789-98497819	0	AGGCATGCTTTTTGTAATCTGTCACTTGCTC	1	2	11	CD	1.0	.
chr1	98498993	98499013	chr1:98498993-98499013	0	AAGCTTCTTCAGAACATGATC	1	2	1	AD2	-	.
chr1	98500043	98500072	chr1:98500043-98500072	0	AGATTTGCTTTGTTCTTCATATGCTAGTTC	1	2	10	AD2	1.0	.
chr1	98501847	98501871	chr1:98501847-98501871	0	AAGAATGCCTCAAGTGAGCATGCAT	1	2	5	AD3	-	.
chr1	98503516	98503546	chr1:98503516-98503546	0	TAACATCTTTATGGAGAAGTAAAGCATGTTT	1	2	11	AC1	-	.
chr1	98504243	98504263	chr1:98504243-98504263	0	AGGCTTTCTTTGAGCATCCCC	1	2	1	AA2	-	.
chr1	98504973	98504992	chr1:98504973-98504992	0	AAGCTTGTTTAAAAATTTTT	2	2	0	AA1	1.0	.
chr1	98505950	98505970	chr1:98505950-98505970	0	AAGCAATTCAGAAACTTGTCA	1	3	1	ACC2	1.0	.
chr1	98514326	98514352	chr1:98514326-98514352	0	GAGCTAACCACTAAGTGTGACTAGTTC	1	3	7	ACC2	1.0	.
chr1	98516487	98516506	chr1:98516487-98516506	17	TGGCATGTCTGGACTTGCCC	5	1	0	C1	2.0	.
chr1	98517746	98517774	chr1:98517746-98517774	0	AAGCATGTCTGCAAGATATAAAAAAACCC	2	2	9	AA1	3.0	.
chr1	98519442	98519463	chr1:98519442-98519463	0	AAACAAGTCTTAAAACATTCAA	1	3	2	ACD2	-	.
chr1	98522281	98522302	chr1:98522281-98522302	0	GAAAATGTTTGTAAACTACCCC	1	2	2	AA2	4.0	.
chr1	98525284	98525312	chr1:98525284-98525312	0	AAGCAATTTGATTCTGAAGTGACTTGTTT	1	3	9	ACC2	1.0	.
chr1	98530265	98530296	chr1:98530265-98530296	0	AAAATTGTTTTTGTTAAGACAGAGTCTTGCTC	1	2	12	AD2	-	.
chr1	98530446	98530468	chr1:98530446-98530468	0	CACCATGTTGGCCAGGCTAGTCT	1	3	3	CCD1	1.0	.
chr1	98535872	98535898	chr1:98535872-98535898	0	AAATATGTTGGCTGATACAGCATGTTT	1	3	7	ACC1	-	.
chr1	98538274	98538304	chr1:98538274-98538304	0	AAACTTCCTTTCTCTGATTTCAGACAATTTT	1	2	11	AA2	-	dELS,CTCF-bound
chr1	98539701	98539733	chr1:98539701-98539733	0	GTGCATTTCTATATACTCAAAACAGACATGTTT	2	2	13	AD1	-	.
chr1	98543395	98543427	chr1:98543395-98543427	0	GGGGTTGTTTGTTTTTTTCTTGTAAATTTGTTT	1	2	13	AA2	-	.
chr1	98545831	98545852	chr1:98545831-98545852	0	TAGCAAGTTTATAAGCTTTCAT	1	3	2	ACD2	-	.
chr1	98546266	98546291	chr1:98546266-98546291	0	AAACAAGTTGCTAAAGGAGCTTTCTA	1	3	6	ACC1	-	.
chr1	98547584	98547604	chr1:98547584-98547604	0	AGACAAACTTTAAACTTCCTT	1	2	1	AA2	-	.
chr1	98549062	98549092	chr1:98549062-98549092	0	AAACATTCCTTCCTTCTTGCAGGGGTAGTTT	1	2	11	AA2	-	.
chr1	98549817	98549845	chr1:98549817-98549845	0	GAACTATCTCAAATCCCAAAAATTAGTTT	1	2	9	AA2	-	.
chr1	98550441	98550467	chr1:98550441-98550467	0	AAACTTTTTTTTCTAAGGAATAAGTTC	1	2	7	AA2	1.0	.
chr1	98553476	98553504	chr1:98553476-98553504	0	AAACTTCTCCAAGCTAAAGGAGGATGTTC	1	2	9	AA2	1.0	.
chr1	98557811	98557841	chr1:98557811-98557841	0	AGACAATATTTACGAACAAAAAAACAAGTTT	1	2	11	AD1	1.0	.
chr1	98560039	98560059	chr1:98560039-98560059	0	AAACTTGCTCAAAACTAGCAA	1	2	1	CD	1.0	.
chr1	98562976	98562998	chr1:98562976-98562998	0	GAAAATGTCTCCAGAGCATGTCA	1	2	3	AC2	-	.
chr1	98564089	98564108	chr1:98564089-98564108	0	GAGTTTCCCTGAACAAGCTC	1	2	0	AA1	2.0	.
chr1	98564847	98564869	chr1:98564847-98564869	0	AAACAAGACCGAAAAATATGCTT	1	2	3	AD2	1.0	DNase-H3K4me3
chr1	98567263	98567294	chr1:98567263-98567294	0	GAGCTTGCTTATGGAATCCTTTAGATTTGCTT	1	1	12	A2	-	.
chr1	98567709	98567737	chr1:98567709-98567737	0	GAAGAAGTTTTACATTTTTAAATAAGTTT	1	2	9	AA2	-	.
chr1	98568919	98568943	chr1:98568919-98568943	0	AGGCTAGCTTATTCTGGACAATCTT	1	1	5	A1	2.0	.
chr1	98570264	98570286	chr1:98570264-98570286	0	AGAGAAGCCACTCTGACTTGTTT	1	3	3	ACC1	-	.
chr1	98571858	98571878	chr1:98571858-98571878	0	TAGCCTGCCTAAAACATGCTC	2	2	1	BC3	-	.
chr1	98573147	98573166	chr1:98573147-98573166	0	AAGCAAATTCAAACTGGTTT	1	2	0	AB2	1.0	dELS
chr1	98574073	98574102	chr1:98574073-98574102	0	AAACTTGTTCTACCAGATGTAAGATATTCT	1	2	10	AA1	-	.
chr1	98574349	98574381	chr1:98574349-98574381	0	GAGCATTCTCATACACTGTAACAGATCAAGTTT	1	2	13	AD2	1.0	.
chr1	98575469	98575494	chr1:98575469-98575494	0	GGACATGCTGTGGGGTGGACATTCCC	1	2	6	AC2	2.0	.
chr1	98584648	98584667	chr1:98584648-98584667	0	AAACAAGTTCAGTAAAGTCT	2	2	0	AD1	1.0	.
chr1	98589107	98589130	chr1:98589107-98589130	0	AGGCTTGCTTAGGTAAACAAAGCA	1	3	4	ACD2	-	.
chr1	98598155	98598182	chr1:98598155-98598182	0	AAGCAAATTCTATCTTCAAAACAAGTCT	1	1	8	A2	1.0	.
chr1	98600222	98600248	chr1:98600222-98600248	0	AGACTAATTTATAAAGAAAAGTAGTTT	1	2	7	AA2	-	.
chr1	98602153	98602185	chr1:98602153-98602185	0	TGGCTAATTTCTTTCATCTACAGAGGCATGTCA	1	3	13	ACC2	2.0	.
chr1	98609586	98609605	chr1:98609586-98609605	0	AAAGTTGCTAAAACAAGTTG	3	3	0	ACC1	1.0	.
chr1	98609831	98609850	chr1:98609831-98609850	0	AGACAAATACAGGCAAGTCT	2	2	0	AD1	-	.
chr1	98611421	98611444	chr1:98611421-98611444	0	AAAATAGTCTATGTAGACATTTTT	1	2	4	AA2	1.0	.
chr1	98614336	98614368	chr1:98614336-98614368	0	AAACAAATTTACAAGAAAAAAACAAACAACCCC	1	2	13	AA2	-	.
chr1	98616817	98616836	chr1:98616817-98616836	0	AGGCTTGCTTTGGAATGTTA	3	3	0	ACC2	-	.
chr1	98616991	98617017	chr1:98616991-98617017	0	GAATATGTTTCTCCTATGGACTTTTTC	1	2	7	AA2	1.0	.
chr1	98620090	98620122	chr1:98620090-98620122	0	GGGGTTGTTTGTTTTTTTCTTGTAAATTTGTTT	1	2	13	AA2	1.0	.
chr1	98621841	98621866	chr1:98621841-98621866	0	GAATATGTCTGGTCCTGGACTTTTTT	1	2	6	AA2	-	.
chr1	98624166	98624194	chr1:98624166-98624194	0	GAACATGCTCCTTTAGCTCGGAGGAGTTT	2	2	9	AB1	1.0	.
chr1	98626409	98626433	chr1:98626409-98626433	0	TGTTTTGTCTTCACAGGGCAAGTTC	1	3	5	ACD1	-	.
chr1	98628554	98628577	chr1:98628554-98628577	0	GAGCATGGTACAAGAGACTAGTCT	1	2	4	CD	-	.
chr1	98629575	98629607	chr1:98629575-98629607	0	AAACAAATTTACAAGAAAAAAACAAACAACCCC	1	2	13	AA2	-	.
chr1	98635678	98635703	chr1:98635678-98635703	0	AAGCTAGCTTCCCAAAGGGCTACACA	1	3	6	ACD2	-	.
chr1	98636235	98636258	chr1:98636235-98636258	0	AAGCAAGTTTCAGAAGACATTTGA	1	3	4	ACD2	-	.
chr1	98637842	98637868	chr1:98637842-98637868	0	AGACTTGCTGGCTTCAGATACTAGCTT	1	2	7	CD	-	.
chr1	98639218	98639242	chr1:98639218-98639242	0	AAAATAGTCTCAAAAGGGCAAATCT	1	2	5	AA2	-	.
chr1	98641681	98641712	chr1:98641681-98641712	0	GAACTAATTTCCAATTCTACTCAAACTATTCC	1	2	12	AA2	-	.
chr1	98643083	98643105	chr1:98643083-98643105	0	GGGCATATCTTATAACCATGCCC	1	2	3	AD2	-	.
chr1	98646890	98646913	chr1:98646890-98646913	0	GAACAAATTTAACAAAGCAAATTC	1	2	4	AA2	1.0	.
chr1	98647646	98647673	chr1:98647646-98647673	0	AAGGAAGCCACTGGTCTTAAACAAGTCC	1	2	8	AC1	2.0	.
chr1	98649198	98649221	chr1:98649198-98649221	0	TCACATGTCAGAAGAGACTAGCTT	1	3	4	CCD1	1.0	.
chr1	98650414	98650434	chr1:98650414-98650434	0	GGGCAAGTTTCAGCCCTGTTT	1	2	1	BD1	2.0	.
chr1	98651945	98651975	chr1:98651945-98651975	0	GAGCTTCCTTTTGGGGTTGATGAAAATGTTT	1	2	11	AA2	-	.
chr1	98652453	98652472	chr1:98652453-98652472	0	AGCCATGTTTAAATTAGTTC	3	2	0	AD2	-	.
chr1	98654913	98654936	chr1:98654913-98654936	0	AGATAAGTACCCACGGACAAGCCC	1	2	4	AD1	-	.
chr1	98655070	98655096	chr1:98655070-98655096	0	GAACTTGTTAGATGCCAGAAGAAGCTG	1	3	7	ACC2	-	.
chr1	98660998	98661019	chr1:98660998-98661019	0	TGGCAATTTTCCAGACTTGCTA	1	3	2	ACC2	-	PLS
chr1	98663381	98663401	chr1:98663381-98663401	0	CGGATTGTTTTAAACTTGTCA	1	3	1	ACC1	-	pELS
chr1	98663612	98663635	chr1:98663612-98663635	0	AAGCATTTCTAAATAAGCATTTCT	1	2	4	AA2	1.0	pELS
chr1	98663997	98664016	chr1:98663997-98664016	0	AAGCAAATTTAAGAAAGCCT	1	2	0	AA2	-	.
chr1	98670737	98670769	chr1:98670737-98670769	0	GAACCTGTCCCCATCATTAAATGACACATGCCT	1	2	13	BD2	2.0	.
chr1	98671489	98671513	chr1:98671489-98671513	0	AGAAATGCTTTTATATGACATGCTC	1	2	5	AC2	1.0	.
chr1	98671629	98671650	chr1:98671629-98671650	0	AAACCAGTTTTAGAACATTTTC	2	2	2	AB3	-	.
chr1	98671886	98671912	chr1:98671886-98671912	0	AGATAAGTTTTTAAGATAAACAAGCTG	1	2	7	AC2	-	.
chr1	98677090	98677118	chr1:98677090-98677118	0	GAAAAAGTATAGAGTTGGAGAACAAGTTC	1	2	9	AD1	-	.
chr1	98677557	98677576	chr1:98677557-98677576	8	AGACAAGCCATGACATGTCA	4	3	0	CCC	-	dELS
chr1	98679535	98679565	chr1:98679535-98679565	0	AGGCAAGTCCCTTCCACCTATGAGCTTCTAA	1	3	11	ACD2	1.0	.
chr1	98680830	98680850	chr1:98680830-98680850	0	GAACAAGTCTCTAGGAAGTTC	1	2	1	AC1	-	.
chr1	98681912	98681932	chr1:98681912-98681932	0	CAACATGTTTCTAGCTTACTC	2	3	1	ACC1	-	.
chr1	98683051	98683078	chr1:98683051-98683078	0	GAATTTTCTTTTTAAAAAGAGCATGCTT	2	2	8	AA1	1.0	.
chr1	98689101	98689123	chr1:98689101-98689123	0	CACCATGTTGGTCAGGCTTGTCT	1	3	3	CCD1	-	.
chr1	98690603	98690627	chr1:98690603-98690627	0	GAGCAAATTCCAAGAAAACATTTTT	1	2	5	AA2	-	.
chr1	98693036	98693063	chr1:98693036-98693063	0	AAAAAAGTCCACATGTGTGGACCTGCTT	1	2	8	AB2	-	.
chr1	98694056	98694084	chr1:98694056-98694084	0	TAACTAGTTTCGTATCTTATTACAAGTTT	1	3	9	CCD2	-	.
chr1	98694921	98694942	chr1:98694921-98694942	0	GAGCAAGTTAGTTAACTTTCCT	1	3	2	ACC1	-	.
chr1	98695478	98695501	chr1:98695478-98695501	0	AGACTTGTTTCACTAGAAATACTT	2	2	4	AA1	1.0	.
chr1	98695536	98695556	chr1:98695536-98695556	0	AAGCAAGGTCCTGGCTTGCTA	1	3	1	CCD2	-	.
chr1	98698345	98698375	chr1:98698345-98698375	0	GAAGATGCTAAGTTTTTTTCAGGGCATGTTG	1	3	11	ACC1	-	.
chr1	98705376	98705397	chr1:98705376-98705397	0	GGACAAGTTTTCTAACTTCTTT	1	2	2	AC1	-	.
chr1	98705637	98705668	chr1:98705637-98705668	0	TGAAAAGCTTTAGAAGCTCAAAAAGCATGCTA	1	3	12	ACC1	-	.
chr1	98707853	98707882	chr1:98707853-98707882	0	AAGCTGGTCCTTATTCAGTATGACATGCTA	1	3	10	BCC2	1.0	.
chr1	98708027	98708059	chr1:98708027-98708059	0	AGCCTTGCTTGTGATCAGAGGTGAAGGTTGCTT	1	2	13	AD2	-	.
chr1	98708346	98708368	chr1:98708346-98708368	0	TGACATTTCCTCAAAACTTGTTG	1	3	3	ACC2	2.0	.
chr1	98713421	98713453	chr1:98713421-98713453	0	AAACTTTCTCCATATCAGCAATAAGGCTTTTTT	1	2	13	AA2	2.0	.
chr1	98713508	98713537	chr1:98713508-98713537	0	GAACTTTTTCTTTGCATTCAGAACTTGTCT	1	1	10	A2	1.0	.
chr1	98714214	98714244	chr1:98714214-98714244	0	AAACTAGTGTTTTCATTTTATAAGCATATTT	1	2	11	AD2	-	.
chr1	98714415	98714444	chr1:98714415-98714444	0	GAAAAAGCCCGTCTCCCTAGGAGCTTATTC	1	2	10	AA2	1.0	.
chr1	98715244	98715270	chr1:98715244-98715270	0	TAGCATGCCTCCTATTTTAACTTGTTT	1	2	7	CC	1.0	.
chr1	98720136	98720166	chr1:98720136-98720166	0	TAATATGTTTGATAAATGGCAGGACTTGTCT	1	2	11	AC3	-	.
chr1	98724290	98724322	chr1:98724290-98724322	0	TGGCTTGCTCACTTTCTTTTTTAGGACTTTTGT	1	3	13	ACD2	-	.
chr1	98725315	98725334	chr1:98725315-98725334	0	AAACATGTTAAAGCATTCCT	3	2	0	AC2	1.0	.
chr1	98731564	98731585	chr1:98731564-98731585	0	AAATTTGTTTTTAGGCTTTCTC	1	2	2	AA2	1.0	.
chr1	98733582	98733605	chr1:98733582-98733605	0	AAACATGCTTCTGTGAACTAACGT	1	2	4	AD4	1.0	dELS
chr1	98736500	98736521	chr1:98736500-98736521	0	TAACATCCCATTAGACATGTTC	1	3	2	ACC2	-	.
chr1	98737688	98737710	chr1:98737688-98737710	0	AAACTTGCCTCTGTTACTAGCTA	1	3	3	CCD2	-	.
chr1	98738880	98738911	chr1:98738880-98738911	0	AGAGAAGTTTTTTTTTTATTGTAAACATACTT	1	2	12	AA2	1.0	.
chr1	98739039	98739064	chr1:98739039-98739064	0	GGACAGGTTTCATGGAAGACAAGTTT	1	1	6	B2	1.0	.
chr1	98739914	98739939	chr1:98739914-98739939	3	AGACTTGCCTTTTGGAAAGATTGCTC	1	1	6	A2	-	dELS
chr1	98739972	98739991	chr1:98739972-98739991	3	GGACATGATGAGACTAGTTA	3	3	0	CCD2	1.0	dELS
chr1	98740296	98740328	chr1:98740296-98740328	0	AACCTTACCTCTCCTTTATAGTAGAACTTGTCT	1	2	13	AD1	1.0	.
chr1	98746079	98746100	chr1:98746079-98746100	0	GAACATCTTTGGAGGCAAGCCA	1	2	2	AC2	-	.
chr1	98747119	98747145	chr1:98747119-98747145	0	AAGCAGGTTTATTTACTAAAGAAGTTC	1	2	7	AB2	1.0	.
chr1	98751056	98751087	chr1:98751056-98751087	0	AAACAGGCCCAGAGCAATAAAGAAATTTGCCT	1	2	12	AB2	-	.
chr1	98752077	98752101	chr1:98752077-98752101	0	AAACATGTTTTAAAAATACTAACTT	2	2	5	AD1	1.0	.
chr1	98752104	98752136	chr1:98752104-98752136	0	AAGCAAGTCTCACACCAGGTTTTGAGATTTTTT	1	2	13	AA1	-	.
chr1	98759354	98759381	chr1:98759354-98759381	0	AGACTAGTCTATTAGGAGGATCATCCCC	2	2	8	AD1	-	.
chr1	98760444	98760467	chr1:98760444-98760467	0	GAACATGCCATTTTAAATATGTTG	1	3	4	ACC2	1.0	.
chr1	98763923	98763949	chr1:98763923-98763949	0	GAACTGGCTTGGGATACAGGCAAACCC	1	2	7	AB2	-	.
chr1	98764882	98764906	chr1:98764882-98764906	0	AGGCATGTCATAGTAAGATATGTTC	1	2	5	AC2	1.0	.
chr1	98767086	98767108	chr1:98767086-98767108	0	GGATTAGTTCTTTAGATTAGTTC	1	2	3	AA2	1.0	.
chr1	98767178	98767207	chr1:98767178-98767207	0	AGGCATTTTTCTCTATATATAGATATGTCT	1	2	10	AA2	1.0	.
chr1	98767870	98767894	chr1:98767870-98767894	0	GAGCATGTTGCTTATTGGCTTCCTT	1	3	5	ACC1	-	.
chr1	98769756	98769787	chr1:98769756-98769787	0	GGAAATTTTCTTCTGTAGCCCCAGGCTAGTTT	2	2	12	AA1	-	CTCF-only,CTCF-bound
chr1	98778442	98778474	chr1:98778442-98778474	0	AAACAAATCTTATGGAGAAGAATAAATTTGTTT	1	2	13	AA2	-	.
chr1	98779013	98779035	chr1:98779013-98779035	0	CAGCATGTTGGCCAGGCTGGTCT	1	3	3	BCC1	1.0	.
chr1	98779573	98779601	chr1:98779573-98779601	0	AAGTAAGCCTTGGAGAAGTGAAATAGCTC	1	2	9	AA2	-	.
chr1	98780378	98780398	chr1:98780378-98780398	0	GAAGAAGTTTTAAGCAGGTCT	1	2	1	AB3	-	.
chr1	98782670	98782697	chr1:98782670-98782697	0	AGACAATTTCAAGTGGTCTAACATGCTT	1	2	8	AC2	-	.
chr1	98784142	98784164	chr1:98784142-98784164	0	TGGCTTGGTCCTAAGACTTGTCC	1	2	3	CD	-	.
chr1	98784933	98784961	chr1:98784933-98784961	0	AAACTATGCTGAGCTAAAGGAGCATGTTC	2	2	9	AD1	-	.
chr1	98790549	98790575	chr1:98790549-98790575	0	AAGCATATCTGTAACCTAAAAATGTCT	1	2	7	AA2	1.0	.
chr1	98791216	98791240	chr1:98791216-98791240	0	AGGCTTGACTTCAGAGGGATAGCTT	1	2	5	AD2	1.0	.
chr1	98793161	98793193	chr1:98793161-98793193	0	AAACTTGCTTTAGAAAGAAAAAAAATCAAGATT	1	2	13	DD1	-	.
chr1	98795467	98795494	chr1:98795467-98795494	0	TAACATGCCTGGATTTGAAGACCTGTTA	1	3	8	BCC2	-	.
chr1	98797596	98797625	chr1:98797596-98797625	0	AAGCATATCAACTAGGGAATAGGCAAGTCC	1	2	10	AC1	1.0	.
chr1	98803850	98803872	chr1:98803850-98803872	0	GAACTAACCTGTAAGGCTTGTCT	1	1	3	A2	1.0	.
chr1	98803952	98803982	chr1:98803952-98803982	0	TAACAGGCTTTAATCTTTTTAAAGCATGCTG	1	3	11	BCC2	-	.
chr1	98805744	98805773	chr1:98805744-98805773	0	AAGTCTGCCCATAGTGAAGGAGGCAAGCCC	1	2	10	AB4	1.0	.
chr1	98807146	98807174	chr1:98807146-98807174	0	TGGCAAGTTGAATAAAGGAAAACAAGGTC	1	3	9	CCD1	-	.
chr1	98808190	98808220	chr1:98808190-98808220	0	AAGTTAGTCTTTGGAAAAGATAAACAAGATC	1	2	11	AD3	1.0	.
chr1	98809658	98809680	chr1:98809658-98809680	0	TGACATGTCCTGGAGACATTTTC	1	2	3	AC2	1.0	.
chr1	98810284	98810304	chr1:98810284-98810304	0	GGACATGCCCAAAACAGGGTA	2	3	1	BCD2	2.0	.
chr1	98810897	98810927	chr1:98810897-98810927	0	AAACTATTCCAAACTCTACTAAAACTATTCC	1	2	11	AA2	-	.
chr1	98812724	98812743	chr1:98812724-98812743	0	AAGTATGTTTAAGCTTATCT	1	2	0	AA2	-	.
chr1	98816455	98816477	chr1:98816455-98816477	0	AGGCATCCCCAGCACACATGCTT	1	2	3	AD2	1.0	.
chr1	98818558	98818584	chr1:98818558-98818584	0	TTAATAGTCCCATTAGAAGGCAAGTTC	1	3	7	ACD1	-	.
chr1	98822511	98822532	chr1:98822511-98822532	0	AAACATGTTCAAGGAAATGTTA	1	2	2	AC1	-	.
chr1	98825261	98825293	chr1:98825261-98825293	0	AAACAATTCTGTCGTGGCTTCTCAAATTAGCCT	1	2	13	AA2	-	.
chr1	98828087	98828107	chr1:98828087-98828107	0	TGCTAAGTTTCAGACTTGCCT	1	3	1	ACD1	1.0	.
chr1	98828271	98828301	chr1:98828271-98828301	0	GGGATTGTTTAGTTAAGGCTGGAACAAGTTA	1	2	11	AC2	2.0	.
chr1	98831765	98831793	chr1:98831765-98831793	0	AGGCATGTACCACCACACTGGGCTAATTT	1	2	9	AD2	-	.
chr1	98839322	98839347	chr1:98839322-98839347	0	AAAATAGCCTTTGAAGGAACATGACT	1	2	6	AD3	-	.
chr1	98841506	98841527	chr1:98841506-98841527	0	AGAGATTTCTCTAGGCTAGCTT	2	2	2	AA1	1.0	.
chr1	98842437	98842469	chr1:98842437-98842469	0	GGACATGTTGTGTCATTAGTGCCTGTCTAGTCT	1	3	13	CCD2	2.0	.
chr1	98844101	98844129	chr1:98844101-98844129	0	GGGTGAGTTTTGAGAAGTCAAACTTGCTG	1	3	9	ABC1	-	.
chr1	98844201	98844222	chr1:98844201-98844222	0	AGACATGTATGTGAAAATGTTT	1	2	2	AD2	-	.
chr1	98849647	98849667	chr1:98849647-98849667	0	TAACTTGTCCTGGGCTTTTTT	1	2	1	AC2	1.0	.
chr1	98857339	98857371	chr1:98857339-98857371	0	GAGCTAGCTTATGATCTATTTTGACAAATGTTC	2	2	13	AD1	-	.
chr1	98858155	98858185	chr1:98858155-98858185	0	GAACATTTCTCTTTGACCTGAGAACTTCCTT	1	2	11	AA2	-	.
chr1	98858290	98858312	chr1:98858290-98858312	0	AGACATGTTTCCTGGATATGTGT	2	2	3	AD1	-	.
chr1	98859689	98859721	chr1:98859689-98859721	0	GGGGTTGTTTGTTTTTTTCTTGTAAATTTGTTT	1	2	13	AA2	-	.
chr1	98861618	98861645	chr1:98861618-98861645	0	AGACTAGTCTCCAGTAGTGGGCATAGCC	1	2	8	AD4	1.0	.
chr1	98865982	98866007	chr1:98865982-98866007	0	AGTCTTATCTGAGACAAGGCAAGTCC	1	2	6	AD1	-	.
chr1	98866840	98866861	chr1:98866840-98866861	0	TGGCATGCCCAGAGACATTTGC	1	3	2	ACD2	-	.
chr1	98867278	98867309	chr1:98867278-98867309	0	GAACAAATCTCTAGGAAGTTCCAAACTTTCCC	1	2	12	AA2	1.0	.
chr1	98872129	98872152	chr1:98872129-98872152	0	ATCCATGCTTGAAAGAACAAGTTT	1	2	4	DD4	1.0	dELS,CTCF-bound
chr1	98877945	98877969	chr1:98877945-98877969	0	AAACTTGATCTTGGTGGATAAGCTT	1	2	5	AD2	2.0	.
chr1	98879249	98879277	chr1:98879249-98879277	0	GGACTTGCTTTGTGAATCTGAGCACTCCT	1	2	9	AB4	-	.
chr1	98880538	98880566	chr1:98880538-98880566	0	GAACATCCTCCTTTAGCTCGGAGAAGTTT	1	2	9	AA2	1.0	.
chr1	98882165	98882192	chr1:98882165-98882192	0	AAACTTGCTCTCTTTAGAGAACTACTAG	1	3	8	ACD2	-	dELS
chr1	98885027	98885048	chr1:98885027-98885048	0	GAGCAAGTTTCTAAGATAGTTT	1	1	2	A2	-	CTCF-only,CTCF-bound
chr1	98885405	98885437	chr1:98885405-98885437	0	AGACCAGCCTGGCCCACATGGCGAAACCTGTCT	1	2	13	BB2	-	.
chr1	98888142	98888173	chr1:98888142-98888173	0	AAATTTGCTGTAAACAAAACTTCAGCAAGCTC	1	3	12	ACC1	1.0	.
chr1	98888259	98888291	chr1:98888259-98888291	0	GGCCATTCTTTTTCAGTTACAACAAACTTGCTT	2	2	13	AD1	-	.
chr1	98888378	98888404	chr1:98888378-98888404	0	GAACAAGTTTAGCAGCAGTAAAAGTTT	1	2	7	AD1	-	.
chr1	98888504	98888525	chr1:98888504-98888525	0	TGGCTGGCCTTGGGACTTGCCT	1	2	2	BC1	-	.
chr1	98889609	98889639	chr1:98889609-98889639	0	AGACTTATTTTATTCAGTGTTGGCCATGTCC	1	2	11	AD2	2.0	.
chr1	98894328	98894359	chr1:98894328-98894359	0	AGGCATGACTTCAGGGTAAAGATGACTTGTCA	1	3	12	CCD2	-	.
chr1	98901496	98901523	chr1:98901496-98901523	0	CATGAAGTCTAAAGGCCAAGACATGTCT	1	3	8	ACD1	-	.
chr1	98903226	98903251	chr1:98903226-98903251	0	AAAAATGCCTAAATATGAACATATTT	1	2	6	AA2	-	.
chr1	98905111	98905140	chr1:98905111-98905140	0	GAACAAGCCATTTAGGAATTAAACTACTCA	1	3	10	ACC1	-	dELS,CTCF-bound
chr1	98905993	98906017	chr1:98905993-98906017	0	ACACAAGTCTGAGACCAGCATGCTA	1	3	5	CCD1	-	.
chr1	98909924	98909956	chr1:98909924-98909956	0	ATACTTGTCTTCCAGAAAAATCAGGACTTTTCC	1	2	13	AD3	1.0	.
chr1	98916896	98916924	chr1:98916896-98916924	0	GGACATGGTTTTTGATCCTGAACATGCCT	1	1	9	D2	1.0	.
chr1	98917095	98917122	chr1:98917095-98917122	0	AAACTTGATCTCTTCTCTGGACACGTTC	1	2	8	BD2	1.0	.
chr1	98921484	98921505	chr1:98921484-98921505	0	AAACCAGTCCTGAAACTCGCCT	1	2	2	BB2	1.0	.
chr1	98923604	98923625	chr1:98923604-98923625	0	AGGCATCTCTCTAGCCAAGTTC	1	2	2	AD2	-	.
chr1	98924811	98924838	chr1:98924811-98924838	0	GAAAAAGCTTCTATTTTAGGAATAGCCT	1	2	8	AA2	-	.
chr1	98931611	98931642	chr1:98931611-98931642	0	AGGTAAGACTACTTACCTTCAAGAGCATGCCT	2	2	12	AD1	1.0	.
chr1	98933899	98933926	chr1:98933899-98933926	0	AAACTAGCTTGGCCTTGAAAGCTGGGTG	1	3	8	BCD2	-	.
chr1	98936462	98936490	chr1:98936462-98936490	0	AGGCATGTTAGAAGTACTCAGAATTGTTT	1	2	9	AC2	1.0	.
chr1	98936841	98936865	chr1:98936841-98936865	0	GGGCAAGTCATCTATTAGAAAGTCT	1	3	5	ACC2	-	.
chr1	98945571	98945599	chr1:98945571-98945599	0	AGACTAGCTGAATAACCCTGGACAAGTCA	1	2	9	CC	2.0	.
chr1	98958464	98958488	chr1:98958464-98958488	0	GAACTAAATTAAAAGAGACTAGTCT	1	2	5	AD1	-	.
chr1	98959946	98959969	chr1:98959946-98959969	0	AGACTAGCTCTTTCCAGCATGTTC	2	1	4	C2	2.0	.
chr1	98962546	98962566	chr1:98962546-98962566	0	AAGCATACTCAGAACTTGCCT	1	1	1	A2	-	.
chr1	98964941	98964960	chr1:98964941-98964960	0	AGGCATGTGCAACCATGCCC	3	2	0	DD2	-	.
chr1	98965376	98965399	chr1:98965376-98965399	0	AATCTTGCCCTGCCTAACAAGCTG	1	3	4	CCD1	-	.
chr1	98969128	98969159	chr1:98969128-98969159	0	GGACAATCCTAAATATCTGGTAGAGCTAGCAT	1	2	12	AD2	1.0	.
chr1	98970969	98971000	chr1:98970969-98971000	0	AAGCTTTTCTGCATAAAGCGTAAAAAATGCTT	1	2	12	AA2	1.0	.
chr1	98972330	98972356	chr1:98972330-98972356	0	AAACAATTCTACTTAATGAGCAATTCT	1	2	7	AA2	1.0	.
chr1	98975017	98975049	chr1:98975017-98975049	0	AGCTATGTTCTACCCACCTACGAGGACATGTCA	1	3	13	ACD1	2.0	.
chr1	98977586	98977613	chr1:98977586-98977613	0	ACACAAGTTATTTGAAGGCAGCAAGTTC	1	3	8	CCD1	-	.
chr1	98977769	98977795	chr1:98977769-98977795	0	GAACTAGCCTCTGACCCAGAGAAGGCT	1	2	7	AD1	1.0	.
chr1	98978500	98978529	chr1:98978500-98978529	0	AAACATGCTCCTTGTCTTCAAAACTCCCCA	1	3	10	ABC2	1.0	.
chr1	98978845	98978871	chr1:98978845-98978871	0	AACCAAGACTCAAACACAGGCATGTCT	1	2	7	DD1	-	.
chr1	98978978	98979004	chr1:98978978-98979004	0	ACGCATGTTCTCAGAGAAGGCTTCTCT	1	2	7	AD3	1.0	.
chr1	98980409	98980434	chr1:98980409-98980434	0	AAACTTATTTGTGTAAAAGCCTGTCT	1	2	6	AB2	1.0	.
chr1	98981394	98981419	chr1:98981394-98981419	0	AAGCTTTCTTCAGCCTAAACAACTTT	1	2	6	AA2	1.0	.
chr1	98981643	98981674	chr1:98981643-98981674	0	AGACTTGTCCAAGAAACACTTGGTAAATGTTT	2	2	12	AD1	-	.
chr1	98981706	98981725	chr1:98981706-98981725	0	ATACTAACTTAAGCATGCTT	3	2	0	AD1	-	.
chr1	98981792	98981811	chr1:98981792-98981811	0	AAGCTAATTTGCACTTGTTT	2	2	0	AD2	-	.
chr1	98982011	98982032	chr1:98982011-98982032	0	AAACTTTTCTCAAAAATAGTTC	1	2	2	AA2	1.0	dELS
chr1	98982444	98982476	chr1:98982444-98982476	0	AAGCCAGTTTTAGCTGGCAGGATAAGGAAGTCC	1	2	13	AB2	-	.
chr1	98984888	98984917	chr1:98984888-98984917	0	AAACAAGCTAAGTTGAAAAAAAACTACCTA	1	3	10	ACC1	1.0	.
chr1	98985028	98985055	chr1:98985028-98985055	0	AGAAAAGCTCATTGGTCTCAACAAGCCT	1	2	8	AC2	-	.
chr1	98985951	98985983	chr1:98985951-98985983	0	TGGCATTTCCTGAATTCCTTCAATGGCTAGTTT	1	3	13	ACC2	-	dELS
chr1	98989720	98989752	chr1:98989720-98989752	0	AAGCCAGTTCTGGCTGGCATGATAAGGAAGTCC	1	2	13	AB2	-	.
chr1	98993243	98993273	chr1:98993243-98993273	0	TAAAAAGTTCCAGTTATGAAGAAGCATGTTC	1	2	11	AC3	1.0	.
chr1	98994073	98994101	chr1:98994073-98994101	0	ATCCTAGTTTTAGGATTTGGAACAAGTCA	1	3	9	CDD2	-	.
chr1	98995621	98995647	chr1:98995621-98995647	0	AAAACAGTTTCTGCTTGGAGCATGTCA	1	3	7	ABC1	-	.
chr1	98998255	98998282	chr1:98998255-98998282	0	AAGCATGCCTTAGAAACAGAAGTACCTC	2	2	8	AA1	-	.
chr1	99002385	99002409	chr1:99002385-99002409	0	GAACAAGCTCTTTGGAAGCAATGTA	1	3	5	ACD2	2.0	.
chr1	99005032	99005053	chr1:99005032-99005053	0	GGTCAATCCCCCAGGCTAGCCC	1	2	2	AD1	1.0	PLS,CTCF-bound
chr1	99006501	99006528	chr1:99006501-99006528	0	AAACTATCTCATTCGCTGAGGAATGCCC	1	2	8	AA2	1.0	.
chr1	99006533	99006554	chr1:99006533-99006554	0	AGTCTTGTTTATAGACATTTTT	1	2	2	AD3	1.0	.
chr1	99008418	99008443	chr1:99008418-99008443	0	TGGGTAGCTCAAAAGAAGGCAAGCTT	1	2	6	AC3	-	.
chr1	99008940	99008959	chr1:99008940-99008959	0	AGACATACCTGAGCATTTCC	1	2	0	AA2	-	.
chr1	99011911	99011939	chr1:99011911-99011939	0	AAGCAAGTCATCAGTGACTAAACAAGTGG	1	3	9	CCD1	2.0	.
chr1	99014969	99014990	chr1:99014969-99014990	0	AGACTTGCTCACTGACAACTTT	1	2	2	AC1	-	.
chr1	99017227	99017248	chr1:99017227-99017248	0	GAAATAGCTTAGGAACTTGCAT	1	2	2	AD3	2.0	.
chr1	99020040	99020064	chr1:99020040-99020064	0	TAGCAAGCTTCAGTAGAACAGATCT	1	3	5	ABC2	-	.
chr1	99024847	99024879	chr1:99024847-99024879	0	ATATATGTTTTGTCTCAGAACTAGAACTAGCTA	1	3	13	ACD1	1.0	.
chr1	99027594	99027619	chr1:99027594-99027619	0	CAGTTTGCTGACCACTAAACAAGCCC	1	3	6	ACC1	1.0	.
chr1	99028955	99028985	chr1:99028955-99028985	0	GAACTTGCCTGGCTGAAGTAGGAACTTTCGT	1	2	11	AD4	2.0	.
chr1	99034227	99034246	chr1:99034227-99034246	0	AAACAAGTTCAGTAAAGTTT	2	2	0	AD1	-	.
chr1	99037048	99037070	chr1:99037048-99037070	0	TAACATGCCCTGGAGACATTTTC	1	2	3	AC2	-	.
chr1	99037667	99037699	chr1:99037667-99037699	0	AGACATACCTGAGACTGAGAAGAAAAATAGCTT	1	2	13	AA2	-	.
chr1	99040754	99040785	chr1:99040754-99040785	0	TAACAAACTCTCTGAGCTAAGGGAGCATGTTC	1	2	12	AC1	2.0	.
chr1	99041156	99041184	chr1:99041156-99041184	0	GAACTTCCCCAACCTAGCAAGACAAGCCA	1	2	9	AC2	-	.
chr1	99045227	99045255	chr1:99045227-99045255	0	AAACAAATTTATAAGGAAAAAACAACCCC	1	2	9	AA2	1.0	.
chr1	99046677	99046704	chr1:99046677-99046704	0	AGTCTTGCTCTGTCGCCCAGGCTAGATC	1	2	8	DD3	1.0	.
chr1	99047190	99047209	chr1:99047190-99047209	0	AAAAAAGTCTGTACATGTTC	3	2	0	AD2	-	.
chr1	99047702	99047722	chr1:99047702-99047722	0	AAACTTATTCAAAGTTTGTTT	1	2	1	AA2	-	.
chr1	99048895	99048925	chr1:99048895-99048925	0	AAACATGATTTTGGCCCAATGAGACTAGCCT	1	1	11	D2	1.0	.
chr1	99053178	99053205	chr1:99053178-99053205	0	TAGCATGCCTCATAGAAACAAAAAGTTT	1	3	8	ACC2	-	.
chr1	99055061	99055092	chr1:99055061-99055092	0	ATACTAGCTCTGTGATTTTGTAAAAGATGCTT	1	2	12	AD2	-	.
chr1	99055951	99055976	chr1:99055951-99055976	0	AAGCTTGTTTAAGCTTAAATTTGCTT	1	1	6	A2	1.0	.
chr1	99057096	99057128	chr1:99057096-99057128	0	GAGCAAATTTCTACTTTTTTCATTAACTTGCTC	1	2	13	AC2	2.0	.
chr1	99062926	99062945	chr1:99062926-99062945	0	AAAGTATCTTAAACAAGTCC	1	2	0	AA1	-	.
chr1	99064131	99064155	chr1:99064131-99064155	0	AAACAAAGCTATAAAAGACTTGTCT	1	2	5	AD1	-	.
chr1	99067256	99067286	chr1:99067256-99067286	0	AAGCTAGTTTCAAACTCTTGCAAGAATTTTT	2	2	11	AA1	-	.
chr1	99069879	99069906	chr1:99069879-99069906	0	AAACTAGCCTAGATTATTGGGCATTCTG	1	2	8	AC3	1.0	.
chr1	99071932	99071957	chr1:99071932-99071957	0	CAGCTTGTTTGTTATGAGACACTCTC	1	3	6	ABC2	-	.
chr1	99074648	99074671	chr1:99074648-99074671	0	AGACATGTTTATAAATATATGCCC	2	2	4	AD1	2.0	.
chr1	99075653	99075675	chr1:99075653-99075675	0	TCATTTGCTTCCCAAGCATGCCT	1	3	3	ACD1	1.0	.
chr1	99083789	99083815	chr1:99083789-99083815	0	GAACATTTCTAGGACCAAGAAATGTTC	1	2	7	AA2	1.0	.
chr1	99084573	99084596	chr1:99084573-99084596	0	GGAGAAGTCTTCAGAAACTACTTT	1	2	4	AA2	-	.
chr1	99086896	99086922	chr1:99086896-99086922	0	AAGAAAGTTTCTATACAAAACTTTTCT	1	2	7	AA2	-	.
chr1	99088705	99088736	chr1:99088705-99088736	0	GGGAAAGTCTGAAACTTCCTACTGGCTTGTTG	1	3	12	ACC1	1.0	.
chr1	99089157	99089179	chr1:99089157-99089179	0	GGAAATGTCTCCAGGGCATGCCA	1	2	3	AC2	-	.
chr1	99089493	99089515	chr1:99089493-99089515	0	GAGTTTGCTTCAGGAGCAGGCTC	1	2	3	AB3	1.0	.
chr1	99090328	99090351	chr1:99090328-99090351	0	ATGGTAGTTTCCCTGAACAAGCTT	1	2	4	AD4	1.0	.
chr1	99090846	99090874	chr1:99090846-99090874	0	AAGCTAGCTCCCATCTACAGAGCAAAGTA	1	3	9	ACD2	1.0	.
chr1	99095934	99095954	chr1:99095934-99095954	0	AGGACTGCTTTAAGCTTGTTA	1	3	1	ABC1	-	.
chr1	99101929	99101961	chr1:99101929-99101961	0	AAACAAATTTACCAGAAAAAAACAAACAACCCC	1	2	13	AA2	-	.
chr1	99103263	99103291	chr1:99103263-99103291	0	AGACAAATTCAAACACGTAAAAGTAGTCT	1	2	9	AA2	1.0	.
chr1	99106034	99106061	chr1:99106034-99106061	0	GGACTTCCCCTGGGCCAGAGAGAAGCCC	1	2	8	AA2	1.0	.
chr1	99106810	99106829	chr1:99106810-99106829	0	GGACAGGCACAAACAAGTCC	2	2	0	BD1	-	dELS
chr1	99110431	99110450	chr1:99110431-99110450	0	GGACATGCCTGGGTTTCCCT	2	2	0	AA1	-	.
chr1	99111177	99111209	chr1:99111177-99111209	0	AAACTTCTTTGCCATAAACACTAAAAATAGTTC	1	2	13	AA2	-	.
chr1	99113626	99113650	chr1:99113626-99113650	0	AGAATTGTCTTGGCTATACAAGCTC	1	2	5	AD2	-	.
chr1	99115449	99115474	chr1:99115449-99115474	0	TAACAAGCCCATGACCTTACATGTTT	1	3	6	CCD2	1.0	.
chr1	99118771	99118799	chr1:99118771-99118799	0	GAACATGTCAGCAAGGGATGAGCTAACCA	1	3	9	ACC1	1.0	.
chr1	99122244	99122267	chr1:99122244-99122267	0	GGTCATGTCCCCACACGCATGCCT	1	2	4	DD2	1.0	.
chr1	99129171	99129192	chr1:99129171-99129192	0	AGACTTGTTTGTGTGGTTGCTT	1	2	2	AD1	-	.
chr1	99131875	99131900	chr1:99131875-99131900	0	AGGCAAGCCTTGGGAAGAGCAAACCT	1	1	6	A1	-	dELS
chr1	99132968	99132996	chr1:99132968-99132996	0	TAACTTGCCCAATGTCAAACAGCTAGTAT	1	3	9	CCD1	-	.
chr1	99135463	99135489	chr1:99135463-99135489	0	GAGGAACTCCAGATGCAGAGCAAGTTT	1	2	7	AA1	2.0	.
chr1	99136424	99136446	chr1:99136424-99136446	0	AAACTGGTTTCAAAGTCTAGCTC	1	2	3	BD2	2.0	.
chr1	99137284	99137309	chr1:99137284-99137309	0	AAACCAGTCTCCCATGTGGCTAGCCT	1	2	6	BC2	1.0	.
chr1	99142535	99142562	chr1:99142535-99142562	0	TGGCAAGTTCCTAGTTGGAGGTTAGTTG	1	3	8	ACC2	-	.
chr1	99143735	99143759	chr1:99143735-99143759	0	TGGCTTGCCTGCAGAAAGCATGCAA	1	3	5	CCD1	1.0	.
chr1	99147654	99147683	chr1:99147654-99147683	0	AAACTTCCCTCCAACTCTAAAGACTACCCT	1	2	10	AA2	-	.
chr1	99148200	99148221	chr1:99148200-99148221	0	TAATTTGTTGCAAAGCTTGCTT	1	3	2	ACC1	-	.
chr1	99148275	99148300	chr1:99148275-99148300	0	ATACATGCCTTAGTTTAAGAAAGCTT	1	2	6	AD2	-	.
chr1	99151420	99151443	chr1:99151420-99151443	0	GAACTTCTCTGCAGAAGCAGGTTT	1	2	4	AB2	1.0	.
chr1	99152989	99153012	chr1:99152989-99153012	0	ATACTAGACCAAATAAACATGTTT	1	2	4	DD1	-	.
chr1	99154830	99154859	chr1:99154830-99154859	0	AAACCAGTCTTTTTGTTATAGGAAAAGTCT	1	2	10	AB2	-	.
chr1	99164674	99164698	chr1:99164674-99164698	0	GGACTTGCCTTTCTCAGATAAGACT	1	2	5	AD1	1.0	.
chr1	99166872	99166894	chr1:99166872-99166894	0	AGACAAGTTTAGAAGAATAGCCT	1	1	3	A2	-	.
chr1	99168200	99168232	chr1:99168200-99168232	0	AGACAATTTCACTTCCTCCTATGAGGCTAGCTA	1	2	13	AC2	-	.
chr1	99172705	99172729	chr1:99172705-99172729	0	GTGCATGTTTGTATAAAACAAGATT	1	2	5	DD3	1.0	.
chr1	99176084	99176108	chr1:99176084-99176108	0	GGGTATGTTATACTAAAGCAAGCTA	1	3	5	ACC1	1.0	.
chr1	99177211	99177242	chr1:99177211-99177242	0	ATTCAAGTTTAATTCCTTAGTCAAACTTGTTT	1	2	12	DD4	-	.
chr1	99180719	99180747	chr1:99180719-99180747	0	GAACAAGGCCAGCGAAGTGGAGCAGGCCT	1	2	9	BD2	1.0	dELS,CTCF-bound
chr1	99181568	99181593	chr1:99181568-99181593	0	AGACTAGTTGAGTTTAAGACATTTCT	1	2	6	AC2	-	.
chr1	99185216	99185240	chr1:99185216-99185240	0	TAGCTTGTTTCTTTTTAAGTAGTTT	1	3	5	ACC2	-	.
chr1	99186140	99186167	chr1:99186140-99186167	0	AAACTAGCTTAAAGTAAGGGAGAAATTC	1	2	8	AA1	1.0	.
chr1	99186680	99186700	chr1:99186680-99186700	0	AAACATATATAAGACTTGCTC	2	2	1	AD1	1.0	.
chr1	99189078	99189106	chr1:99189078-99189106	0	GGGTTTCTTTATATATTCTGGACATGTTT	2	2	9	AA1	1.0	.
chr1	99192801	99192825	chr1:99192801-99192825	0	TGACAAGCCCAAGTGACACAAGTTC	1	2	5	CD	1.0	.
chr1	99202078	99202107	chr1:99202078-99202107	0	TAGCTTGTCTGTTACTAGGGTGACATGTTG	1	3	10	CCC	2.0	.
chr1	99202663	99202685	chr1:99202663-99202685	0	CAACTTGCTACACTAGCATGCTT	1	3	3	CCC	-	.
chr1	99204213	99204233	chr1:99204213-99204233	0	AGGATTGTGTAAAACTTGCTT	1	2	1	AD1	1.0	.
chr1	99204247	99204267	chr1:99204247-99204267	0	CAACATTTTGTAAACTTGCTT	1	3	1	ACC2	-	.
chr1	99205694	99205721	chr1:99205694-99205721	0	GGGCAAGCTATGCCTGAGAAAGAAGCCA	1	3	8	ACC2	1.0	.
chr1	99208854	99208879	chr1:99208854-99208879	0	TAACTTTTTATTTTATAAACTTGTTT	1	3	6	ACC2	-	.
chr1	99208973	99209000	chr1:99208973-99209000	0	AAGCTTGTTTCTATTTTTAATTTTGTTT	1	2	8	AD1	1.0	.
chr1	99210928	99210959	chr1:99210928-99210959	0	AGGAAAGTCTTGAAGGAGACCTAAACTTGGCT	1	2	12	AD3	-	.
chr1	99212001	99212027	chr1:99212001-99212027	0	GGCTAAGTCTGAAATCAAAACTAGTTC	1	2	7	AD4	1.0	.
chr1	99212108	99212132	chr1:99212108-99212132	0	GGGCTAGCTAAGCTAATGCTTGTTT	1	2	5	CD	-	.
chr1	99214639	99214660	chr1:99214639-99214660	0	TCACATGTTTTTCAGCTTGTCT	2	3	2	CCD1	-	.
chr1	99226239	99226260	chr1:99226239-99226260	0	GATCATGCTTCTGAAATTGTTT	1	2	2	AD2	-	.
chr1	99228072	99228092	chr1:99228072-99228092	0	GGTAATGCCTAAAGCAAGCCC	1	2	1	AD4	-	.
chr1	99233383	99233403	chr1:99233383-99233403	0	AGGCATGTAAACAACATGCTT	1	3	1	CCD2	1.0	.
chr1	99235550	99235579	chr1:99235550-99235579	0	AGCCTAGCCTAGAAATCATGAAGCTTGACT	1	2	10	DD3	2.0	.
chr1	99235810	99235841	chr1:99235810-99235841	0	AGAGAAGTTCACCAGCAAAAATAATCTAGTTC	1	2	12	AD2	-	.
chr1	99237560	99237587	chr1:99237560-99237587	0	GAGATAGTTTTTAAAATTCGACATGTTC	1	2	8	AC2	2.0	.
chr1	99239146	99239171	chr1:99239146-99239171	0	AAACTTGCCGTGGAGCCAGCATGCGC	1	3	6	CCD1	1.0	.
chr1	99239911	99239931	chr1:99239911-99239931	0	GAGCAAGTCAACAGCATTTCT	2	3	1	ACC1	1.0	.
chr1	99240854	99240886	chr1:99240854-99240886	0	AAGCATGCCCTAAATAAGAGGATAAAACTGTTT	2	2	13	AB1	-	.
chr1	99242474	99242497	chr1:99242474-99242497	0	GAGCATTTTTTCATAAGATTGCCT	1	2	4	AA2	1.0	.
chr1	99242864	99242886	chr1:99242864-99242886	0	AATCTAGCTCTTCAGACTTCCTC	1	2	3	AD3	-	.
chr1	99243509	99243533	chr1:99243509-99243533	0	AAATTTATTCGAAGAAAACATGTTT	2	2	5	AA1	2.0	.
chr1	99244464	99244489	chr1:99244464-99244489	0	CAACATGTTTAAAAACAGTCAAGCCT	1	2	6	CD	-	.
chr1	99248079	99248102	chr1:99248079-99248102	0	TGACTTGTTGCAGTAGGCAAGATC	1	3	4	CCD1	-	.
chr1	99250643	99250665	chr1:99250643-99250665	0	AAACTAATTACAAAAGCAAGCTG	1	3	3	ACC2	1.0	.
chr1	99250787	99250813	chr1:99250787-99250813	0	AAGCTTCTTTTTGCCTGAGGCATTTTT	1	2	7	AA2	2.0	.
chr1	99256115	99256135	chr1:99256115-99256135	0	AAAAATGTCCAAAGAAAGCTC	1	2	1	AA2	-	.
chr1	99256864	99256896	chr1:99256864-99256896	0	AAACAAGCTCATCAGAGGAGAGGATACATCTCT	2	2	13	AD1	-	.
chr1	99256912	99256942	chr1:99256912-99256942	0	AGACAAGTGTCTAGTGGGGCAGGACTTACCC	1	2	11	AD2	-	.
chr1	99266440	99266466	chr1:99266440-99266466	0	AGGCATCTTTAACCGGAGTACATGTCC	1	2	7	AD2	1.0	.
chr1	99267691	99267716	chr1:99267691-99267716	0	GATCAAGTCCTGACAAGGTCTAGCTT	1	2	6	DD2	-	.
chr1	99268012	99268040	chr1:99268012-99268040	0	CAACTTGCCCAATTTTATAAAGCAAAGTT	1	3	9	ACD2	-	.
chr1	99271497	99271519	chr1:99271497-99271519	0	ATGCATGCATTTGAAACATGTCT	1	2	3	DD1	-	.
chr1	99271611	99271636	chr1:99271611-99271636	0	TAACTGGTTTAATTTTTGACATGTCT	1	3	6	BCC2	-	.
chr1	99272119	99272140	chr1:99272119-99272140	0	AGGCTATTTCTCAAGCAACTTT	1	2	2	AA2	-	.
chr1	99272902	99272923	chr1:99272902-99272923	0	AGGGAAGTCCAAAAACTTGCCT	1	1	2	A1	-	.
chr1	99273521	99273544	chr1:99273521-99273544	0	AGGCATGCTTCAGAAATTAAGTCC	2	2	4	AD1	-	.
chr1	99276211	99276237	chr1:99276211-99276237	0	AAAGATGTGTATGTAGGAGACAAGCTT	2	2	7	AD1	-	.
chr1	99276668	99276697	chr1:99276668-99276697	0	AGATAAGCTCTATCAAGTTCAAGATAGTTT	1	2	10	AA2	1.0	.
chr1	99276840	99276859	chr1:99276840-99276859	0	GAAGAAGTTAGAACAAGCCA	3	3	0	ACC1	1.0	.
chr1	99276972	99276991	chr1:99276972-99276991	0	AAGCTTTCTTGGGCTTTTTT	1	2	0	AA2	1.0	.
chr1	99279768	99279800	chr1:99279768-99279800	0	AGGCATGCTATTTTACTTATCTGGGGCATGGTC	1	2	13	CD	-	dELS,CTCF-bound
chr1	99280178	99280197	chr1:99280178-99280197	0	AAAGAATTTTGAGCATGTTT	2	2	0	AA1	-	.
chr1	99288710	99288735	chr1:99288710-99288735	0	AGGCATTTTCATTTTAAAATATGTTC	1	2	6	AA2	-	.
chr1	99293276	99293300	chr1:99293276-99293300	0	AGAGATGTTTAAAAATAACTTGTCT	1	2	5	AC2	1.0	.
chr1	99305820	99305846	chr1:99305820-99305846	0	GGAATTGCTCATACAGAAGGCATCCTC	1	2	7	AA2	-	.
chr1	99308056	99308086	chr1:99308056-99308086	0	AAGTTTGCCCTTAGATGTCTACAACTAGCTG	1	3	11	ACC1	2.0	.
chr1	99309718	99309746	chr1:99309718-99309746	0	AGAAAAGTTTCTCAATCTATGACATGTTT	1	2	9	AC2	1.0	.
chr1	99311894	99311918	chr1:99311894-99311918	0	AAACTAGATCCAGTGAAACTTTTCC	1	2	5	AD2	-	.
chr1	99315502	99315521	chr1:99315502-99315521	0	GGATTAGTCATAACTAGCCC	3	3	0	ACC1	1.0	.
chr1	99318072	99318091	chr1:99318072-99318091	0	AAGCATTTTAAAACATGTCA	3	3	0	ACC2	-	.
chr1	99323260	99323283	chr1:99323260-99323283	0	CAACAAGTTTCAGCAAACATTTAT	1	3	4	ACD2	-	.
chr1	99324133	99324160	chr1:99324133-99324160	0	AAGTTAGCCTCAGTGGTAGGACTATCCT	1	2	8	AA2	-	.
chr1	99324496	99324526	chr1:99324496-99324526	0	AGGCATGCCCCCAAATTCATGTAGCTAGGTA	1	3	11	CCD1	1.0	.
chr1	99332616	99332644	chr1:99332616-99332644	0	TGCATTGCTTTCTGCAACTGAACAAGCCT	1	3	9	ACD1	-	.
chr1	99333111	99333140	chr1:99333111-99333140	0	AAGCATGCTTTCAAAAGAGAAAACTAAATG	1	3	10	ACD2	-	.
chr1	99333895	99333920	chr1:99333895-99333920	0	CAGCATCTTAAAATGAGAGCATGCCT	1	3	6	ACC2	1.0	dELS,CTCF-bound
chr1	99335607	99335630	chr1:99335607-99335630	0	AGACATGTTCTCATTAGCTATCTG	1	3	4	ACC1	-	.
chr1	99342834	99342862	chr1:99342834-99342862	0	AAACAAATTTACAAGAAAAAAACAACCCC	1	2	9	AA2	-	.
chr1	99342905	99342927	chr1:99342905-99342927	0	GAAGTTGTTCTCAAAAGAAGTTT	1	2	3	AA2	1.0	.
chr1	99344328	99344351	chr1:99344328-99344351	0	CAACTAGCTTTGCTGAGCAAAGTT	1	3	4	ACD2	2.0	.
chr1	99345455	99345487	chr1:99345455-99345487	0	AAAATAGTTTGAGCAAGAAATAAAGACAAACTT	1	2	13	AA2	-	.
chr1	99347699	99347730	chr1:99347699-99347730	0	AGACTTGTCCGCACGAAGCCTCCAACAATCTA	1	3	12	ACC1	-	.
chr1	99352959	99352983	chr1:99352959-99352983	0	AAACATGTTCTGCCCCAAATTGTCT	1	2	5	AC1	1.0	.
chr1	99357191	99357212	chr1:99357191-99357212	0	AGGCATGTTTTTAAATTTCTCT	2	2	2	AA1	1.0	.
chr1	99359543	99359562	chr1:99359543-99359562	0	TAACTTGCTCAAGGTTGTCC	2	2	0	AC2	-	.
chr1	99363811	99363843	chr1:99363811-99363843	0	AGGCTTTCTCTGGAATCAAGGTGGAGCTTGCTC	1	1	13	A2	-	CTCF-only,CTCF-bound
chr1	99368517	99368539	chr1:99368517-99368539	0	AAACATGTTTCCAAGAGATTTTC	2	2	3	AA1	1.0	.
chr1	99372874	99372896	chr1:99372874-99372896	0	GAACTTGTTTTAAAAGTGAGTTC	1	2	3	AB1	-	.
chr1	99374645	99374671	chr1:99374645-99374671	0	GAGGTTTCTCAAAGAAGAAACAAGTCT	1	2	7	AA1	1.0	.
chr1	99374704	99374733	chr1:99374704-99374733	0	TAACTTGCCCCACAGATTTCAGTCTTGCCA	1	3	10	CCD2	1.0	.
chr1	99384743	99384775	chr1:99384743-99384775	0	AGAATAGCTTAGCATGTACTTATAAACAATTTT	1	2	13	AA2	-	.
chr1	99388448	99388472	chr1:99388448-99388472	0	GGACAAGCTTGTGAGGGGCTAATAC	1	2	5	AD4	-	.
chr1	99389381	99389413	chr1:99389381-99389413	0	GGGGTTGTTTGTTTTTTTCTTGTAAATTTGTTT	1	2	13	AA2	-	.
chr1	99396608	99396632	chr1:99396608-99396632	0	GAACAACCCCAGTGGGAGATAGCCT	1	2	5	AA2	1.0	.
chr1	99397334	99397356	chr1:99397334-99397356	0	TAACTTGCTCAAGGAGCTTGTTT	1	1	3	C1	-	.
chr1	99399253	99399276	chr1:99399253-99399276	0	GGTATTGCTTTCTTAAACATGTTA	1	3	4	ACD1	-	.
chr1	99404780	99404808	chr1:99404780-99404808	0	GGAGTAGTTTGATCGTCTGAAGCTTTCTT	1	2	9	AA2	1.0	.
chr1	99405493	99405516	chr1:99405493-99405516	0	TGCTTTGTTTACCTAAGCAAGCCT	1	3	4	ACD1	-	.
chr1	99413189	99413213	chr1:99413189-99413213	0	AAACTTGTCACATATAAACTATTTA	1	3	5	ACC1	-	.
chr1	99414729	99414756	chr1:99414729-99414756	0	GAGCTAACCCTTCAGCTGAGGCTTGACT	1	2	8	AD2	-	.
chr1	99415143	99415162	chr1:99415143-99415162	0	TAGCAAGCCTGAGAATGCTA	3	3	0	ACC2	-	DNase-H3K4me3
chr1	99415403	99415425	chr1:99415403-99415425	0	GAGCTTGCCTGGTAAACAACGTT	1	2	3	AD4	2.0	.
chr1	99416711	99416737	chr1:99416711-99416737	0	GAGCAAGTCTATCAATGAAATATATTT	2	2	7	AA1	1.0	.
chr1	99418048	99418072	chr1:99418048-99418072	0	AGGAGAGTCTGAGGCAGACATGCTT	1	2	5	AB4	-	.
chr1	99418191	99418211	chr1:99418191-99418211	0	AGGAAACCCTAGGGCAAGTTT	1	2	1	AA1	1.0	.
chr1	99418650	99418681	chr1:99418650-99418681	0	AAACAATTCTGGTAATATGACAAAACAAGGTT	1	2	12	AD2	-	.
chr1	99422286	99422314	chr1:99422286-99422314	0	AAGCAAGACTAAGCAAGAAGAACAAATCT	1	2	9	AD2	-	.
chr1	99423252	99423275	chr1:99423252-99423275	0	AAAGATACTCGCACAAGCATGTTT	2	2	4	AA1	1.0	.
chr1	99425454	99425475	chr1:99425454-99425475	0	GAGCATTCCTTAGGAGAAGTTT	1	2	2	AA2	-	.
chr1	99426586	99426607	chr1:99426586-99426607	0	AGGTAAGTCTTAAAACATTCTC	1	2	2	AA2	-	.
chr1	99429029	99429059	chr1:99429029-99429059	0	TAGTTAGCTCTGCTGCATAACAAACAAGCCC	1	2	11	AC3	-	.
chr1	99431348	99431374	chr1:99431348-99431374	0	GAGCAACATTCAGAAAAAGACTTGTTT	1	2	7	AD1	-	.
chr1	99439471	99439491	chr1:99439471-99439491	0	AAGCTTGTTGTTTACAAGTTC	1	3	1	CCD2	-	.
chr1	99440217	99440238	chr1:99440217-99440238	0	GAACATTCCTGTAGGAAAGCTC	1	2	2	AA2	-	.
chr1	99440964	99440989	chr1:99440964-99440989	0	AAACAAGTCCCTCCTAAGATTTACTT	1	2	6	AA1	1.0	.
chr1	99441122	99441144	chr1:99441122-99441144	0	GAACATCTCCACAGAACAAACTC	1	2	3	AA2	-	.
chr1	99442455	99442481	chr1:99442455-99442481	0	AAATATGTTTTTCTCTGAAGCTTGTAC	1	2	7	AD3	2.0	.
chr1	99442948	99442979	chr1:99442948-99442979	0	TAGCATGCTTGGCTGACAGTTATGAGAAGTTT	1	3	12	ACC2	1.0	dELS
chr1	99443177	99443203	chr1:99443177-99443203	0	AAGCATGCCACCATGTCCGGCTAATTT	1	3	7	ACC1	2.0	.
chr1	99447626	99447652	chr1:99447626-99447652	0	GTACAAGCCCACTGCTTAAGCATCTCC	1	2	7	AD3	1.0	.
chr1	99449521	99449545	chr1:99449521-99449545	0	GAACATGCATTTGGGGAAATAGTCT	1	2	5	AD2	1.0	.
chr1	99453371	99453401	chr1:99453371-99453401	0	GGACATTTCCTTCAAAATAAAGGACAAGTTA	1	2	11	AC2	1.0	.
chr1	99455868	99455893	chr1:99455868-99455893	0	GGAAAAGCCTTCAGCCAAACTTTCTC	1	2	6	AA2	-	.
chr1	99457378	99457406	chr1:99457378-99457406	1	TAAGTAGTCTTTGGTGCTAGAACATGTCA	1	3	9	ACC1	-	.
chr1	99457806	99457826	chr1:99457806-99457826	0	AGGAATGCTCTAAGCAAGTTT	2	1	1	A1	-	.
chr1	99458220	99458251	chr1:99458220-99458251	0	AAACAAACCCTGAGTAGTGCCAAAATTTGCCC	1	2	12	AA2	-	.
chr1	99462364	99462386	chr1:99462364-99462386	0	AGACATGCCCAGAAGGAATGCTT	1	1	3	A2	2.0	.
chr1	99463754	99463777	chr1:99463754-99463777	0	AAACAATCTTTGTCAAATATGCCT	1	2	4	AA2	-	pELS
chr1	99465237	99465258	chr1:99465237-99465258	0	AAGATACTTTGAAGACTAGCTT	1	2	2	AA1	-	.
chr1	99469235	99469261	chr1:99469235-99469261	0	AAATTAGTCTTTCAATTAAAATTGCCT	1	2	7	AA2	-	.
chr1	99469841	99469860	chr1:99469841-99469860	0	AAGCAGGTTTGAGCTTCTTT	1	2	0	AB2	-	.
chr1	99470703	99470726	chr1:99470703-99470726	0	GGGCTTGGTTTAATAAATTAGCTC	1	2	4	AD2	1.0	.
chr1	99471021	99471043	chr1:99471021-99471043	0	AAACTAGCCCTTGGAAGAAGCAC	1	2	3	AD1	-	.
chr1	99472959	99472980	chr1:99472959-99472980	0	AAATATGTTTTTCAACTAGTTT	1	2	2	AC2	-	.
chr1	99474437	99474464	chr1:99474437-99474464	0	AGACAATTCATGTGGGCAGAACTAGCTC	1	2	8	AC1	-	.
chr1	99475354	99475379	chr1:99475354-99475379	0	GAACTGGCTCTTTTAAGAACAAGCCC	1	1	6	B2	-	.
chr1	99475808	99475829	chr1:99475808-99475829	0	TAGCAAGACACAAGACTTGCCC	1	3	2	CCD2	-	.
chr1	99477865	99477893	chr1:99477865-99477893	0	AAAAAAGCCCCAATAGCCAAAGCAATCCT	1	2	9	AA2	-	.
chr1	99480548	99480573	chr1:99480548-99480573	0	TGACTTGTTCCCCAAAAGGCAAGTGG	1	3	6	CCD1	1.0	.
chr1	99481275	99481307	chr1:99481275-99481307	0	AAACTAGCTATGAAATTACCAGTGAACAATTTA	1	3	13	ACC1	-	.
chr1	99487822	99487843	chr1:99487822-99487843	0	AAGCAAGTTAACAAACATTCCA	2	3	2	ACC1	-	.
chr1	99491358	99491385	chr1:99491358-99491385	0	TAACATCTTTTATTAAAGAAACAAGTCT	1	2	8	AC1	-	.
chr1	99495485	99495511	chr1:99495485-99495511	0	AAAAAAGCTCAAAACTCAGACAAGCCA	1	2	7	AC2	-	.
chr1	99496332	99496351	chr1:99496332-99496351	0	GAATTAGCCCAAGCTAACCT	1	2	0	AA2	1.0	dELS,CTCF-bound
chr1	99497086	99497107	chr1:99497086-99497107	0	GGACAAGTTACTCAACATTTCT	2	3	2	ACC1	1.0	.
chr1	99501082	99501112	chr1:99501082-99501112	0	TGACAAGCCTAACAGATTAATAGACAATTCT	1	2	11	AC2	-	.
chr1	99502858	99502888	chr1:99502858-99502888	0	GAATAAGCTTCAGGAGGGCAGGAACTCGTCT	1	2	11	AB3	1.0	.
chr1	99506237	99506258	chr1:99506237-99506258	0	AAACAAGTCTCAAAAAATGTTT	1	1	2	A2	-	.
chr1	99506491	99506516	chr1:99506491-99506516	0	AGGCAAGTTTACAGCAATAAATGCCT	2	2	6	AD1	1.0	.
chr1	99510872	99510901	chr1:99510872-99510901	0	AGGCTTGCTTCCTTCACTATGGGCAACCTT	1	1	10	A1	-	.
chr1	99511584	99511605	chr1:99511584-99511605	0	TGACTTGTTTGGCAGCAACCCT	1	3	2	ACC1	-	.
chr1	99512733	99512755	chr1:99512733-99512755	0	AGACAAGCCTTACAAGTTAGTTC	1	1	3	A2	-	.
chr1	99513842	99513865	chr1:99513842-99513865	0	AAATTAGCTTTATTCAACATGCCC	1	2	4	AC2	-	.
chr1	99517243	99517265	chr1:99517243-99517265	0	CGCCATGTTGGCCAGGCTAGTCT	1	3	3	CCD1	-	.
chr1	99517403	99517434	chr1:99517403-99517434	0	GAGTATGTCCCAGATTTTAGCTGGGCATACTC	1	2	12	AA2	-	.
chr1	99518846	99518866	chr1:99518846-99518866	0	GAACATGTTTCAAAATTCCTT	2	2	1	AA1	1.0	.
chr1	99522604	99522633	chr1:99522604-99522633	0	TAACAAGCTCACTTTCTAAATAACTAACTC	1	3	10	ACC1	-	.
chr1	99522973	99523005	chr1:99522973-99523005	0	GAACATGTTGGATTGGATAACAGAAGCAAGGCC	1	2	13	CD	1.0	.
chr1	99523458	99523487	chr1:99523458-99523487	0	GCACTTGGTTTTCTGTTTCTGGGCTAGTTT	1	2	10	DD1	1.0	.
chr1	99527088	99527109	chr1:99527088-99527109	0	AAAGAAGCTACTTGGCTTGCCC	1	3	2	ACC1	1.0	dELS,CTCF-bound
chr1	99530182	99530205	chr1:99530182-99530205	0	GAACAAGATTTCTCAAACAAGTTA	1	2	4	CD	1.0	.
chr1	99537855	99537877	chr1:99537855-99537877	0	AGGGTAGTCCACAAGACTACCCC	1	2	3	AA2	1.0	.
chr1	99538624	99538644	chr1:99538624-99538644	0	AAATAAGTCCAAGGTTTGTTT	1	2	1	AA2	1.0	dELS
chr1	99540354	99540378	chr1:99540354-99540378	0	GAGTTTGTTTTCATGCAGCTAGTCA	1	3	5	ACC1	1.0	.
chr1	99541974	99541998	chr1:99541974-99541998	0	GGACAAGTCTAACATAAGCTACTTA	1	2	5	AC3	-	.
chr1	99542243	99542262	chr1:99542243-99542262	0	TATGTTGCCCAGGCTTGTCT	2	3	0	ACD1	1.0	.
chr1	99542445	99542469	chr1:99542445-99542469	0	AAGCATGTTTCTAACAGATAATTTC	2	2	5	AA1	1.0	.
chr1	99543956	99543980	chr1:99543956-99543980	0	AAGCTTGCGAATCACTGACATGTTC	1	3	5	CCD2	-	dELS
chr1	99544022	99544042	chr1:99544022-99544042	0	AGACAATCCCTGAGCATTCTT	1	2	1	AA2	1.0	dELS
chr1	99549489	99549518	chr1:99549489-99549518	0	AGAAATACCCCTGGACAGGCAAACTTGCTT	2	2	10	AA1	-	.
chr1	99549694	99549715	chr1:99549694-99549715	0	GGAGAAGTTAAGTAGCTTGTCC	1	3	2	ACC1	1.0	.
chr1	99552980	99553009	chr1:99552980-99553009	0	AAGGAAGTTTTTATATCTGAGGATTTGCTC	1	2	10	AA2	-	.
chr1	99553490	99553519	chr1:99553490-99553519	0	AAGCTTCCCTTTCATATCCCATACATGTCT	1	2	10	AD2	1.0	dELS
chr1	99561113	99561138	chr1:99561113-99561138	0	AGATATGTCCAAATTTAAGAAAGTTT	1	2	6	AA2	-	.
chr1	99561182	99561204	chr1:99561182-99561204	0	AGACATGTTTCTCAAATATTCCT	2	2	3	AA1	-	.
chr1	99563266	99563292	chr1:99563266-99563292	0	AGAGAAGTTACAGATCAAGACATGTTT	1	2	7	AC1	-	.
chr1	99563577	99563609	chr1:99563577-99563609	0	AAACAAATTTACAAGAAAAAAACAAACAACCCC	1	2	13	AA2	-	.
chr1	99564550	99564581	chr1:99564550-99564581	0	AAGCCTTTTTGACTACAGGAACAAACTAGTTC	1	2	12	AB1	-	.
chr1	99565884	99565912	chr1:99565884-99565912	0	AAGCTAATTTTTAATAATAAAATATGTTC	1	2	9	AA2	-	dELS,CTCF-bound
chr1	99566046	99566065	chr1:99566046-99566065	0	GAGCTTGATCAGACTAGTAT	2	2	0	DD2	-	dELS,CTCF-bound
chr1	99572875	99572899	chr1:99572875-99572899	0	TGACAAGCTTTTGATAGACTTTTTA	1	3	5	ACC1	-	.
chr1	99573014	99573041	chr1:99573014-99573041	0	TGGCTAGTTTTAACTCTTAAACATTGTT	1	3	8	ACD2	-	.
chr1	99573567	99573593	chr1:99573567-99573593	0	GGATAAATTTTCCACCCAGACATGCTC	2	2	7	AA1	-	.
chr1	99573645	99573677	chr1:99573645-99573677	2	CAGCATGCCTGAACCCTGGGAGGGGACAAAGCC	1	3	13	ACD2	1.0	.
chr1	99573857	99573876	chr1:99573857-99573876	3	CAGCAAGTAAGGACATGTTT	3	3	0	CCD2	-	.
chr1	99580569	99580592	chr1:99580569-99580592	7	GAGCTTGCAAGTGCTGGCATGTCT	1	3	4	CCD2	1.0	dELS,CTCF-bound
chr1	99584036	99584065	chr1:99584036-99584065	0	AGAGTAGTCCCAGAATTTACAACCTAGCTT	1	2	10	AD2	-	.
chr1	99584150	99584171	chr1:99584150-99584171	0	TGGCTTGCTTTAGAACAAATGT	1	3	2	ACD2	1.0	.
chr1	99585514	99585533	chr1:99585514-99585533	0	CAGCAGGTTCAAACTTGTCT	2	2	0	BC1	-	.
chr1	99585713	99585740	chr1:99585713-99585740	0	GGACATGCTTAGCTTCTCAGATTTTCCC	2	2	8	AA1	-	.
chr1	99586726	99586754	chr1:99586726-99586754	0	AGATTTCTTTTAAAAGTGAGAGCAAGTTT	1	2	9	AA1	-	.
chr1	99588054	99588075	chr1:99588054-99588075	0	AGACTTTTTTAAAGCCTAGCCC	1	2	2	AD2	-	.
chr1	99589192	99589218	chr1:99589192-99589218	0	AAGTATATCTTGGCAATGGACAAGTCT	2	2	7	AA1	1.0	dELS,CTCF-bound
chr1	99591277	99591303	chr1:99591277-99591303	0	CAACTAGCAATGACTGGAGACATGTTT	1	3	7	CCD2	2.0	.
chr1	99592240	99592270	chr1:99592240-99592270	0	AAGAATACTCACTGACTGCATAAACAAGTTT	2	2	11	AA1	1.0	.
chr1	99595168	99595198	chr1:99595168-99595198	0	GAATCAGTTCCCACAATCCTGAAGCTAGCCT	1	2	11	AB4	-	dELS
chr1	99596427	99596456	chr1:99596427-99596456	0	GGCCATGTTCTTGATAAATAGAAAATGCTC	1	2	10	AD2	2.0	.
chr1	99597229	99597258	chr1:99597229-99597258	0	TGGCATGTCCTTCAGAAGAAGAACTGTTCT	1	3	10	ABC2	-	.
chr1	99600918	99600937	chr1:99600918-99600937	0	AAAGAAGTCCAAGGTTGCCT	1	2	0	AA2	-	dELS
chr1	99610557	99610584	chr1:99610557-99610584	0	TAGCTAGTTCATATGAGTAAACTAATAT	1	3	8	ACD2	-	.
chr1	99610836	99610868	chr1:99610836-99610868	0	AAAGTTGTCTTTATATTATCCTCAAACTTCTTC	1	2	13	AA2	-	.
chr1	99610930	99610962	chr1:99610930-99610962	0	TAAGTTGTCAGCTCTTCAAAAAGAAGCTTGTTT	1	3	13	ACC1	-	.
chr1	99614030	99614061	chr1:99614030-99614061	0	CAGCTAGCCCTCTCACCTTCCTCAAAAAGTTC	1	3	12	ACC2	-	.
chr1	99614367	99614398	chr1:99614367-99614398	0	CAGCATGTCAATGGCAGAACTGAGGCTAGATC	1	3	12	CCD1	-	.
chr1	99614783	99614803	chr1:99614783-99614803	0	TGGCAAGCTTTAAACTTCCTT	1	2	1	AC2	-	.
chr1	99616732	99616763	chr1:99616732-99616763	0	AAATTAGTTCATTTTAAAATACGAAATTGTTT	1	2	12	AA2	-	.
chr1	99620243	99620267	chr1:99620243-99620267	0	CAGCAAGTCAAAGCAGGACAACTCT	1	3	5	ACC1	-	.
chr1	99620657	99620680	chr1:99620657-99620680	0	GGACAAGTTTCCTCAGAATAATCT	1	2	4	AA1	-	.
chr1	99625373	99625398	chr1:99625373-99625398	0	AAACATGTTAAAAATAAAAAAAGCTA	1	3	6	ACC2	1.0	.
chr1	99631154	99631179	chr1:99631154-99631179	0	AAGCCTCCCTTCAAGAAAACTTGCTT	1	2	6	AB1	-	.
chr1	99631331	99631353	chr1:99631331-99631353	0	GGACTTCTCTAATGGGCAACCTT	1	2	3	AA2	1.0	.
chr1	99631672	99631696	chr1:99631672-99631696	0	GGGCAAGACCCCAATGGACATCTTC	1	2	5	AD2	-	.
chr1	99632956	99632980	chr1:99632956-99632980	0	AGGCCTACTTATTTCAAGCTAGTTC	1	2	5	AB1	-	.
chr1	99633384	99633406	chr1:99633384-99633406	0	CAACTTGTTTTATCAGCAAGGTC	1	3	3	CCD1	-	.
chr1	99643959	99643984	chr1:99643959-99643984	1	AGAAAAGGCTGGAGCTGGACATGTCT	2	2	6	AD1	-	.
chr1	99646034	99646064	chr1:99646034-99646064	0	GGGCTTGTGCCGCTGCCGTTCAAACTTGTCA	1	2	11	CD	-	PLS,CTCF-bound
chr1	99646269	99646289	chr1:99646269-99646289	0	ATGGTAGCTTTGGACTTGCTT	1	2	1	AD4	-	.
chr1	99646828	99646847	chr1:99646828-99646847	0	TAGCATGTTCCAGAAAGCCT	3	3	0	ACC2	1.0	.
chr1	99648204	99648227	chr1:99648204-99648227	0	GAAAAAGTTTATGGGAACAAATTT	1	2	4	AA2	-	pELS,CTCF-bound
chr1	99648384	99648415	chr1:99648384-99648415	0	TGCCTTGCCCAGGAAGCCACCTCAGCTAGTCT	1	3	12	CCD1	-	pELS,CTCF-bound
chr1	99650866	99650885	chr1:99650866-99650885	0	AAACAAGTGTAAACTAGTCT	2	1	0	D2	2.0	dELS,CTCF-bound
chr1	99651856	99651885	chr1:99651856-99651885	0	AAACTAGCTTCTGTCCTAAGCATCAAGTTT	1	2	10	CD	-	.
chr1	99657569	99657597	chr1:99657569-99657597	0	GGCCATATTCAACTTCTGAAAACATGCTT	2	2	9	AD1	-	.
chr1	99658161	99658180	chr1:99658161-99658180	0	GGGCATGGTGGGGCATGCCT	4	2	0	CD	1.0	.
chr1	99659764	99659795	chr1:99659764-99659795	0	AAGTATGCCTATCTTAAAATAGGATCATGCCT	1	2	12	AD2	-	dELS
chr1	99659980	99660002	chr1:99659980-99660002	0	AAACTAGCCCAAATGGCAAACCA	1	3	3	ACC1	-	dELS
chr1	99660051	99660078	chr1:99660051-99660078	0	AATCCTGTCCACCCCACAAAACATGCTC	2	2	8	BD4	1.0	.
chr1	99660087	99660110	chr1:99660087-99660110	0	GGGCTTTTCACGGAGAGCTAGCTG	1	3	4	ACC2	1.0	.
chr1	99661292	99661319	chr1:99661292-99661319	0	TAACTAGTCAAATGTCTCAAACAATTCC	1	3	8	ACC1	1.0	.
chr1	99669409	99669433	chr1:99669409-99669433	0	AGGCATCCCTTAGCAAGACATTCTC	1	2	5	AA2	-	.
chr1	99672286	99672308	chr1:99672286-99672308	0	GGAAATGTTCCCAGGGGAAGCCT	1	2	3	AA2	-	dELS
chr1	99672562	99672585	chr1:99672562-99672585	0	AGGTATGCCCCCAGCAACTTGTTC	1	2	4	AC2	-	.
chr1	99673582	99673602	chr1:99673582-99673602	0	AAAATCGTTCCAAGCATGTTT	2	2	1	AB1	3.0	.
chr1	99676230	99676260	chr1:99676230-99676260	0	AGGCTAGATCTTCCTTATTATACACATGCCC	1	2	11	DD2	-	.
chr1	99678930	99678949	chr1:99678930-99678949	0	AGACAAGCCTGGGCAATACA	2	3	0	ACD2	1.0	.
chr1	99682243	99682271	chr1:99682243-99682271	0	GGAAATGTTCTACATCAGTAGGCATCTCC	1	2	9	AA2	-	.
chr1	99688978	99688999	chr1:99688978-99688999	0	GAGGAACTTCTAAGACAAGCCT	1	2	2	AA1	1.0	.
chr1	99689708	99689729	chr1:99689708-99689729	0	GAAAAAGATCAGAAGCTAGTCC	1	2	2	AD1	-	.
chr1	99689939	99689960	chr1:99689939-99689960	0	AGTCTTGCTTTCAGGCTTCTCT	1	2	2	AD3	-	.
chr1	99692478	99692505	chr1:99692478-99692505	0	AACCAAGCCTTCTATTGCCAACATGCTC	1	2	8	CD	-	.
chr1	99693921	99693941	chr1:99693921-99693941	0	AGGTATGTTCTAAACTTTCCT	1	2	1	AA2	1.0	.
chr1	99694323	99694347	chr1:99694323-99694347	0	AAGCATTTCTAATAAGAGCTTGTTA	1	2	5	AC2	-	.
chr1	99696715	99696735	chr1:99696715-99696735	0	AAAGAAGCACGGAACATGCCT	2	2	1	AD1	1.0	.
chr1	99698036	99698063	chr1:99698036-99698063	0	AAACAAAATCTGGGCACTAGGCATGCTC	2	2	8	AD1	-	.
chr1	99698376	99698400	chr1:99698376-99698400	0	GACCATGTCTGGGAAAGAGAAGTCT	1	2	5	AD2	-	.
chr1	99702658	99702680	chr1:99702658-99702680	0	GCACATGCTCTAGGAACTTCCTC	1	2	3	AD3	1.0	.
chr1	99704104	99704124	chr1:99704104-99704124	0	AAACATGTACGAAGCAAGCAC	2	2	1	DD2	-	.
chr1	99704378	99704402	chr1:99704378-99704402	0	GAGCTAGAACTTGATAAACTAGCTT	1	2	5	DD1	-	.
chr1	99708936	99708965	chr1:99708936-99708965	0	AAATATGCTCCAGGCAGTCAGGACAGGCTT	2	2	10	AB3	-	.
chr1	99710824	99710848	chr1:99710824-99710848	0	AAGCATGTACCTCCAGAACAACCTC	1	2	5	AD2	1.0	.
chr1	99714146	99714177	chr1:99714146-99714177	0	AAACTAGTTTGAGGTACAAGAATGGCATGGTC	1	2	12	CD	-	.
chr1	99714835	99714867	chr1:99714835-99714867	0	GGACATGTTAAGTCTAATGTCTTAGACATGCAA	1	3	13	CCD1	-	.
chr1	99717435	99717460	chr1:99717435-99717460	0	AAGAAAGCTTTTGACCAAACTGGCTT	1	2	6	AB3	1.0	.
chr1	99718262	99718289	chr1:99718262-99718289	0	AGGCTAGTTTTCAAATGAAATCAACTTT	1	2	8	AD1	-	.
chr1	99720801	99720832	chr1:99720801-99720832	0	AAAAAAGTTTTTATCATCTTAAAAGCATTTCC	1	2	12	AA2	-	.
chr1	99724064	99724086	chr1:99724064-99724086	0	CAACAAGCCTGAGAGACAAGTTG	1	2	3	CC	-	.
chr1	99725741	99725768	chr1:99725741-99725768	0	GAACTATCACTTAAAAGAAAACATGTTC	2	2	8	AD1	1.0	.
chr1	99726464	99726489	chr1:99726464-99726489	0	CTACTTGTTTGATTTTGAACAAGTTG	1	3	6	CCD1	-	.
chr1	99726908	99726933	chr1:99726908-99726933	0	AGACTTGGTTTTGCCAAGGCTGGTCT	1	2	6	BD2	-	.
chr1	99729018	99729038	chr1:99729018-99729038	0	GGAGAAGTTCCAAGCCAGCCT	1	2	1	AB2	-	dELS,CTCF-bound
chr1	99731539	99731564	chr1:99731539-99731564	0	AATCAAATTCAACCTAAAGCTTGTTT	1	2	6	AD1	-	dELS
chr1	99733500	99733530	chr1:99733500-99733530	0	AGACATGCTCAAAAGTGGTGGAGACACATCA	1	3	11	ABC2	2.0	.
chr1	99739127	99739152	chr1:99739127-99739152	0	CATCATGTTTGCCAAAGGACTTGTTC	1	2	6	CD	-	dELS
chr1	99747567	99747587	chr1:99747567-99747587	0	AAAGAAGCTCTAAACTTTTTC	1	2	1	AA2	-	.
chr1	99748366	99748387	chr1:99748366-99748387	0	AAACTTATTTTAAAGCCTGTTC	1	2	2	AB2	2.0	.
chr1	99750394	99750415	chr1:99750394-99750415	0	GAGCAAGCCTCAGAACCAGACT	1	2	2	BD1	1.0	.
chr1	99752283	99752310	chr1:99752283-99752310	0	TGGCATGCCTTCCTCACTAAGCTTAATC	1	3	8	ACD2	1.0	dELS
chr1	99752853	99752877	chr1:99752853-99752877	0	AGACTTGCTCAATGAGGAGTTGCCA	1	2	5	AC1	1.0	.
chr1	99753755	99753783	chr1:99753755-99753783	0	GAGCAAGACTCCAAAAAAAAAACAAGCTG	1	2	9	CD	-	.
chr1	99755274	99755300	chr1:99755274-99755300	0	AAATTAGCCAGGCACAGTGGCATGCCT	1	3	7	ACC1	1.0	.
chr1	99757813	99757840	chr1:99757813-99757840	0	AAACATGCTTTTATTTCTAGGCTTTTGG	1	3	8	ACD2	-	.
chr1	99766381	99766412	chr1:99766381-99766412	0	AAGCTTGTTAGTCAAAGTCACAGGACATATTA	1	3	12	ACC1	-	.
chr1	99766730	99766759	chr1:99766730-99766759	0	GAACTTGATTTGCAAGACCAGTGCTAGTTT	1	2	10	DD2	-	PLS,CTCF-bound
chr1	99767576	99767598	chr1:99767576-99767598	0	CACCATGTTGGCCAGGCTAGTTT	1	3	3	CCD1	1.0	.
chr1	99768788	99768813	chr1:99768788-99768813	0	AGGCTAGCTTTGTCTAAAACAACCCT	1	1	6	A1	2.0	dELS
chr1	99769991	99770012	chr1:99769991-99770012	0	AACCAAACTTAGGAACTTGCCT	1	2	2	AD1	-	.
chr1	99770035	99770063	chr1:99770035-99770063	0	AAACAAGTTTACATTCAAAGAGAACGTCT	1	2	9	AB1	1.0	.
chr1	99771358	99771386	chr1:99771358-99771386	0	GAGCTAACCTTATTACTGAAAACTAGTTT	1	1	9	A2	-	.
chr1	99772129	99772151	chr1:99772129-99772151	0	AGACAAGCCTGGCCAACATGGTG	1	3	3	CCD1	1.0	dELS
chr1	99772692	99772717	chr1:99772692-99772717	0	AAAGAAGCTTAACTTAAAATAAGTCT	1	2	6	AA2	-	DNase-H3K4me3
chr1	99775958	99775982	chr1:99775958-99775982	0	TAGCTGGTTGACTTCAGGCAAGTTT	1	3	5	BCC2	-	.
chr1	99783777	99783804	chr1:99783777-99783804	0	AGACTTGCTATTTTACTTTGCCTTGTTT	1	3	8	CCD2	-	.
chr1	99786693	99786715	chr1:99786693-99786715	0	AGACATGTCTTTGAGGCTCACCT	1	2	3	AB4	-	pELS
chr1	99792041	99792064	chr1:99792041-99792064	0	AGGCTTGCCTGTTAAGGAATGTTT	1	1	4	A2	1.0	.
chr1	99792396	99792426	chr1:99792396-99792426	0	AAATATGTCCTTAAAGGTAGAGAGCAAGGCC	1	2	11	AD3	-	.
chr1	99799826	99799854	chr1:99799826-99799854	0	GAACATGATCCTTTAGCTCAGAGAAGTTT	1	2	9	AD2	-	.
chr1	99805499	99805525	chr1:99805499-99805525	0	GGGCAAGTTCATACTGAGAAATAGTCT	1	1	7	A2	-	.
chr1	99805564	99805591	chr1:99805564-99805591	0	CAGCAAGTTACCCATCAAGAGCTATTTC	1	3	8	ACC1	1.0	.
chr1	99806049	99806075	chr1:99806049-99806075	0	GGACACGCTTCACAACCAAACTTGCTT	1	1	7	B2	-	dELS
chr1	99806341	99806365	chr1:99806341-99806365	0	AAACTGGTTTCTCAGAAGCATGCCA	1	2	5	BC2	-	.
chr1	99806613	99806640	chr1:99806613-99806640	0	GAGATAGCTCCTGAAAGAGAACTTATTT	1	2	8	AA2	3.0	.
chr1	99806995	99807014	chr1:99806995-99807014	0	AGCCTACCTTAAACATGCTT	3	2	0	AD1	2.0	.
chr1	99810194	99810226	chr1:99810194-99810226	0	GACCAAGTTCCACCATGTTGCCCAGGCTGGTCT	1	2	13	BD3	-	.
chr1	99811458	99811479	chr1:99811458-99811479	0	GAACATGTTAGGGAGCATATCA	2	3	2	ACC1	1.0	.
chr1	99811585	99811607	chr1:99811585-99811607	0	GGAGAAGTCTCTTGAGCTTGCTA	1	2	3	AC2	-	.
chr1	99814553	99814572	chr1:99814553-99814572	0	CAACAGGCCCCAACTAGTCT	2	3	0	BCC2	-	.
chr1	99816044	99816064	chr1:99816044-99816064	0	AGAAAAGTTCTGAGCTACTCC	1	2	1	AA2	1.0	.
chr1	99820599	99820618	chr1:99820599-99820618	0	TTGATAGTTTAGACAAGCTT	2	3	0	ACD1	-	.
chr1	99821682	99821712	chr1:99821682-99821712	0	GAACTATTCCACTGTGACTGTGGATTTGTCC	1	2	11	AA2	-	.
chr1	99822335	99822363	chr1:99822335-99822363	0	GAGCCAGTCTTTTTTTTTTAAACTACTTT	1	2	9	AB3	-	.
chr1	99827489	99827512	chr1:99827489-99827512	0	AGACAACTTTTGAAAAGGTTGCCT	1	2	4	AA2	-	.
chr1	99831111	99831130	chr1:99831111-99831130	0	GAGCATCCCTAAGCTTGCCA	3	2	0	AC2	1.0	.
chr1	99834706	99834729	chr1:99834706-99834729	0	GGGCAAGTTAGTGAGGGCATTCCA	1	3	4	ACC1	1.0	.
chr1	99840517	99840540	chr1:99840517-99840540	0	GGGGAAGTTTCCCTGCACAAGCTC	1	2	4	AD2	1.0	.
chr1	99843406	99843438	chr1:99843406-99843438	0	TCACTTGCTCACTATGTGATCTTAAACAAGTTA	1	3	13	CCD1	-	.
chr1	99843998	99844028	chr1:99843998-99844028	0	GGACTTTTTTTTCTTCAATGTGGTCAAGCTC	1	2	11	AD2	-	.
chr1	99845559	99845582	chr1:99845559-99845582	0	AGGCTTGCTTCCAACAACAAGCAG	1	3	4	CCD1	1.0	.
chr1	99850668	99850697	chr1:99850668-99850697	0	GGGAATGTCCCCCTGACTTCAGGCTTTCCT	1	2	10	AA2	-	.
chr1	99851118	99851139	chr1:99851118-99851139	0	GAACAAGGTCAGTAGCAAGTTG	1	3	2	CCD2	1.0	.
chr1	99852216	99852236	chr1:99852216-99852236	0	GGAAAAGCCTTGAGCTTTCTT	1	2	1	AA2	2.0	.
chr1	99852304	99852328	chr1:99852304-99852328	0	TAACAAGCTGACTTGGGGCAAGTTA	1	3	5	CCC	1.0	.
chr1	99852885	99852909	chr1:99852885-99852909	0	AGGATAGCTCAACTTGGATATGCTT	1	2	5	AA2	-	PLS
chr1	99860594	99860614	chr1:99860594-99860614	0	GCACAAGTCTAAGGTATGTTT	1	2	1	AD2	-	.
chr1	99860988	99861018	chr1:99860988-99861018	0	GAGGTTGACTTCTGTCAGTGAAGACTAGCTT	1	2	11	AD1	-	.
chr1	99866337	99866368	chr1:99866337-99866368	0	ATGGTAGTTCAGTGGTGATAGGGAACTAGTTT	1	2	12	AD4	-	.
chr1	99871194	99871214	chr1:99871194-99871214	0	AGAAAGGCTTGAAACAAGTTT	1	2	1	AB1	-	.
chr1	99873938	99873962	chr1:99873938-99873962	0	AATCAAGTTCAATGGAGGCAATCCT	1	2	5	AD3	1.0	.
chr1	99873986	99874017	chr1:99873986-99874017	0	AAACAAGTTCCAGAAAAAGAGTGAAAATTTCC	2	2	12	AA1	-	.
chr1	99874157	99874179	chr1:99874157-99874179	0	AAGCAAACTTTGAAAGCAATCTT	1	2	3	AA2	-	.
chr1	99877619	99877644	chr1:99877619-99877644	0	AAGCAATCTCTTTTCTGAACAGGTTC	1	2	6	AB2	1.0	.
chr1	99879168	99879197	chr1:99879168-99879197	0	AAACTGGCTTCAGTCTGGTCAGACAAATCT	1	2	10	AB2	-	.
chr1	99880026	99880058	chr1:99880026-99880058	0	GCATTAGTTCCTTAATAAGAGGTAGGCTTGTTG	1	3	13	ACD1	-	.
chr1	99881488	99881518	chr1:99881488-99881518	0	GAGTAAGTCTTTCCAGTTTGAGAGCTAATCT	1	2	11	AA2	-	.
chr1	99885751	99885775	chr1:99885751-99885775	0	TGTCTAGTTGCAGGAAAACAAGCTT	1	3	5	CCD1	1.0	.
chr1	99885921	99885946	chr1:99885921-99885946	0	AAAAATGTCTTCTGTGAAACCAGTCC	1	2	6	AB2	-	.
chr1	99886894	99886919	chr1:99886894-99886919	0	ATGCATGTTCCTCCTCAGACCTGCTC	1	2	6	BD2	1.0	.
chr1	99887058	99887080	chr1:99887058-99887080	0	AGGCTTGACTCACAAACTAGCTC	1	1	3	D2	-	.
chr1	99890713	99890737	chr1:99890713-99890737	0	TAACAATTCCTTCCAAAGCATGCTT	1	2	5	AC1	-	.
chr1	99890776	99890808	chr1:99890776-99890808	0	AAACCAGTTCTATGACTTCCTTAAATCTAGCCT	1	2	13	BD2	-	.
chr1	99903949	99903981	chr1:99903949-99903981	0	GGGGTTGTTTGTTTTTTTCTTGTAAATTTGCTT	1	2	13	AA2	-	.
chr1	99906477	99906504	chr1:99906477-99906504	0	GAACTTTTTTACCTTGCAAAACAAACTC	1	2	8	AA2	1.0	.
chr1	99912771	99912799	chr1:99912771-99912799	0	GAGCAAGTTGCATTTCTGTGAGCAATTTT	1	2	9	AC2	-	.
chr1	99913573	99913595	chr1:99913573-99913595	0	AGACAACTTTGAAAAGCTATTTC	1	2	3	AA2	-	.
chr1	99913855	99913874	chr1:99913855-99913874	0	TAGCTAGTTTTAAATAGTCT	2	3	0	ACC2	-	.
chr1	99917087	99917108	chr1:99917087-99917108	0	GAAATAGTTTTCAGAAATGCTT	1	2	2	AA2	-	.
chr1	99923087	99923106	chr1:99923087-99923106	0	GAAATAGTTTTAACTAGCTT	2	2	0	AC2	-	.
chr1	99925785	99925816	chr1:99925785-99925816	0	AAGTATTCTCAGCATTTTTACTAAACAAGCCC	2	2	12	AA1	1.0	.
chr1	99927994	99928022	chr1:99927994-99928022	0	AAGCTTTTTTATTTTCTTTAAGCAACTTC	1	2	9	AA2	1.0	.
chr1	99935879	99935905	chr1:99935879-99935905	0	GAACCTGTCTTCCCATTTGACATGCTT	1	2	7	BC2	-	dELS
chr1	99936583	99936611	chr1:99936583-99936611	0	TAACATGTTTAAAATTCCAAAAATTGTTC	1	2	9	AC2	-	.
chr1	99937051	99937078	chr1:99937051-99937078	0	GGTCTTGCTTTATTGCTCAGGCTGGTCT	1	2	8	BD3	1.0	.
chr1	99940781	99940804	chr1:99940781-99940804	0	GAACTTGTCTCTGCAGAAAATTTT	1	2	4	AA1	-	.
chr1	99940944	99940973	chr1:99940944-99940973	0	AAAAATGTCAAAAAGGTTAAAGACTTGTTT	1	2	10	AC1	1.0	.
chr1	99941256	99941278	chr1:99941256-99941278	0	AGACAAGCCTGGCCAACATGGTG	1	3	3	CCD1	1.0	.
chr1	99942800	99942826	chr1:99942800-99942826	0	AAATTAGCCAGGTATGGTGGCATGTCC	1	3	7	ACC1	-	dELS
chr1	99943578	99943597	chr1:99943578-99943597	6	GAATGTGTCTAGACTTGCTG	1	3	0	ABC1	-	dELS
chr1	99943997	99944024	chr1:99943997-99944024	0	AAACATGCCTGCAATCCGAAGGATTTTC	2	2	8	AA1	-	.
chr1	99946197	99946220	chr1:99946197-99946220	0	AGGCAAGCGTAGTGGCGCATGCCT	1	2	4	DD2	2.0	.
chr1	99954032	99954056	chr1:99954032-99954056	0	AAACTATTTCCAAGCTGACATGCTA	1	3	5	ACC2	-	.
chr1	99957322	99957346	chr1:99957322-99957346	0	AGACAAGCTTTCTCTGAACTCCCTG	1	3	5	ABC2	-	.
chr1	99958683	99958705	chr1:99958683-99958705	0	AGACTAGCCTGGTCAACATGGTG	1	3	3	CCD1	1.0	.
chr1	99958956	99958985	chr1:99958956-99958985	0	AGACAATCTCCAAGGCAAATCAGCAAGCTC	1	2	10	AC2	-	dELS
chr1	99959643	99959662	chr1:99959643-99959662	0	AAAATTGTTTTAACTAGCCC	2	2	0	AC2	2.0	.
chr1	99962102	99962121	chr1:99962102-99962121	0	TATGTTGCCCAGGCTTGTCT	2	3	0	ACD1	1.0	.
chr1	99962422	99962447	chr1:99962422-99962447	0	GAACTTGCCTCTAAAAAAATAAATTT	1	2	6	AA1	-	.
chr1	99967906	99967936	chr1:99967906-99967936	0	AGGCATGTACCATTATGACTGGTACATGTTT	1	2	11	DD2	-	.
chr1	99968945	99968974	chr1:99968945-99968974	0	AAGCAAATCACAATAAAACGAGGCATGCTG	1	3	10	ACC2	-	.
chr1	99969149	99969173	chr1:99969149-99969173	0	AAGTATGTCTCTCTTGGACATGGTT	1	2	5	AD3	-	.
chr1	99973086	99973105	chr1:99973086-99973105	0	TTGAAAGCCTAAACTTGTTC	2	3	0	ACD1	-	.
chr1	99973241	99973268	chr1:99973241-99973268	0	AGACCTGTCTGGGTAACTGAAATAGCTT	1	2	8	AB2	-	.
chr1	99974063	99974084	chr1:99974063-99974084	0	TAAAATGCTAAGAAACAAGCTC	2	3	2	ACC1	-	.
chr1	99974623	99974644	chr1:99974623-99974644	0	AGACATGCTTAAACACAGGCTT	2	2	2	BD1	-	dELS,CTCF-bound
chr1	99974700	99974723	chr1:99974700-99974723	0	TGACAAGTTATGCAAGACAAGCCA	1	3	4	CCC	-	dELS,CTCF-bound
chr1	99978606	99978634	chr1:99978606-99978634	0	AGAATTGCTTTGTAACACTGGCCAAGTCC	1	2	9	AD2	-	.
chr1	99985509	99985537	chr1:99985509-99985537	0	AGATTTGTTCTTTTTGCTTAGTCTTGCTT	1	2	9	AD2	-	.
chr1	99986942	99986970	chr1:99986942-99986970	0	GGTCTTGTTTGCACAGAATAAACAAGACT	1	2	9	DD3	-	dELS
chr1	99996250	99996276	chr1:99996250-99996276	0	AATCAAGTCAAGTAAGAAGGCAAGTCA	1	3	7	CCD1	-	.
chr1	99998584	99998608	chr1:99998584-99998608	0	CAACTTGCTTGGTGCAGGGTTGCCA	1	3	5	ACC2	-	.
chr1	100000959	100000986	chr1:100000959-100000986	0	GAGGATGTCCTTTTTCTAATGCATGCTC	1	2	8	AD2	-	.
chr1	100001495	100001527	chr1:100001495-100001527	0	CAGCTAGCTTGTTATTGGTTTATAGAAATGCTA	1	3	13	ACC2	-	.
chr1	100006296	100006328	chr1:100006296-100006328	0	TGGCTGGTCCTTGGGCCTCCCAGCAGCTTGTTT	1	3	13	BCC2	-	.
chr1	100006577	100006608	chr1:100006577-100006608	0	AGGCATGCGTGGGCAGTAGACAGAGCAGGCTC	1	2	12	BD2	-	.
chr1	100006625	100006650	chr1:100006625-100006650	0	AGGCCTGTGCAAGGACAGGCTTGTCC	1	2	6	BD1	1.0	.
chr1	100007721	100007743	chr1:100007721-100007743	0	AGACTAGTCTCTCAAACTTCTGG	1	3	3	ACD2	-	.
chr1	100010285	100010314	chr1:100010285-100010314	0	AAGCAAGCTGAATAGAGAATGAACAATTTT	1	2	10	AC2	-	.
chr1	100010405	100010424	chr1:100010405-100010424	0	CAGCTAGTTTGGGCATGGTG	4	3	0	CCD1	-	.
chr1	100010678	100010702	chr1:100010678-100010702	0	GACCATGTCTCAAAAAAAGAAGTCC	1	2	5	AD2	-	.
chr1	100014655	100014687	chr1:100014655-100014687	0	GAGCAATTTGCACATATTCGAATGGGCTAGCCA	1	3	13	ACC2	2.0	.
chr1	100021054	100021085	chr1:100021054-100021085	0	AAACTAGCTTATGTCTCTATAATAGCATTTTA	1	3	12	ACC1	1.0	.
chr1	100025366	100025391	chr1:100025366-100025391	0	AAGCAAATTAGATATTAGACATGTTA	1	3	6	ACC2	1.0	.
chr1	100027251	100027279	chr1:100027251-100027279	0	AGGCCAGCCTGGGCAACATAGCCTTGTTT	1	2	9	BD2	-	.
chr1	100027561	100027580	chr1:100027561-100027580	0	AAATATCTCTAGGCTAGCCT	2	2	0	AA1	-	.
chr1	100029999	100030018	chr1:100029999-100030018	0	AAACAATTTTGAACTAATTT	1	2	0	AA2	-	.
chr1	100030365	100030385	chr1:100030365-100030385	0	AAATATACTTTAAGCTTGTCC	2	2	1	AA1	-	.
chr1	100032541	100032562	chr1:100032541-100032562	0	AAGCTAGCTCTTGGGTTTTTTT	1	2	2	AA1	-	.
chr1	100034035	100034061	chr1:100034035-100034061	0	AAACATTTCCTTTTCTTGAGTTTGTCT	1	2	7	AA2	-	.
chr1	100041723	100041745	chr1:100041723-100041745	0	AGACTAGCCTGGCCAACATGGTG	1	3	3	CCD1	1.0	.
chr1	100043217	100043248	chr1:100043217-100043248	0	TAGCTTTCTTCAGGTAACATTCTGACAAGTCT	1	3	12	ACC2	-	.
chr1	100044777	100044803	chr1:100044777-100044803	0	CAAGATGCTGGGATTACAGGCATGCCT	1	3	7	ACC1	1.0	.
chr1	100044946	100044972	chr1:100044946-100044972	0	AGATTTGTTTTTTGCTTAGTCTTGCTT	1	2	7	AD2	-	.
chr1	100046529	100046557	chr1:100046529-100046557	0	AGCCTTGTTCTTTTTGCTCAGGATTGCTT	1	2	9	AD2	-	dELS
chr1	100047875	100047906	chr1:100047875-100047906	0	AAGCATTTTCCTCCTAAAGTGCAAGCATGCTT	1	1	12	A2	-	.
chr1	100049451	100049481	chr1:100049451-100049481	0	AAGCTGGTCTTTGAGTACCTGTAGCTTGTCT	1	2	11	BC2	1.0	.
chr1	100050214	100050235	chr1:100050214-100050235	4	GGACTTGTCACTGGGCATGTTC	3	1	2	C2	-	dELS
chr1	100050718	100050750	chr1:100050718-100050750	0	GAACTAGCCTAAGAACATTTACAGTACATATTT	2	2	13	AD1	1.0	.
chr1	100051395	100051427	chr1:100051395-100051427	0	TAAAAAGTCATTTTGAATATATAGAGCATGTTC	1	3	13	ACC1	-	.
chr1	100052356	100052387	chr1:100052356-100052387	0	GAAGGAGTCCCCTTAATTAGAAAGGCTTGTTT	1	2	12	AB4	-	.
chr1	100057551	100057573	chr1:100057551-100057573	0	CGACATGTTGGCCAGGCTGGTCT	1	3	3	BCC1	1.0	.
chr1	100058111	100058140	chr1:100058111-100058140	0	GAACAAGCCTTGGAAAGGATAGAATAACTT	1	2	10	AA1	-	.
chr1	100059484	100059513	chr1:100059484-100059513	0	AAACAAGTTTTCGAAATAGGTAATTAGCCT	1	2	10	AC1	-	.
chr1	100061432	100061454	chr1:100061432-100061454	0	AAACTTGTTCCTCAGTCTTGTTT	1	1	3	D2	-	.
chr1	100063595	100063614	chr1:100063595-100063614	0	AGACTAGCCTGGGCAACATA	2	3	0	ACD2	1.0	.
chr1	100066044	100066072	chr1:100066044-100066072	0	AGAAATGTCTGCGGTTAACAGGTTTGCTC	1	2	9	AA2	-	dELS
chr1	100066125	100066152	chr1:100066125-100066152	0	AGACTTCCTCAGAGTTTTAGAGATGTTC	1	2	8	AA2	-	dELS
chr1	100066410	100066435	chr1:100066410-100066435	0	GGAGATGCCCTTAACCAAGCTTGTCC	2	1	6	A1	-	.
chr1	100067610	100067629	chr1:100067610-100067629	0	AGACTAGCCTAGGCAACATA	2	3	0	ACD2	1.0	.
chr1	100068175	100068203	chr1:100068175-100068203	0	GAACAAGCTGACCCTTTTGCGGTAAGTTT	1	3	9	ACC2	1.0	.
chr1	100069264	100069294	chr1:100069264-100069294	0	AAACAAGTATTTTCCTCCTTGACACTAGTCT	1	2	11	DD2	1.0	.
chr1	100076007	100076034	chr1:100076007-100076034	0	CAGCTAACTGCTGGCTCTGGGCAAGTTT	1	3	8	ACC2	-	dELS,CTCF-bound
chr1	100076822	100076843	chr1:100076822-100076843	0	AAACAAGCTTTAAGGCTATTAT	1	2	2	AD4	2.0	dELS,CTCF-bound
chr1	100077922	100077944	chr1:100077922-100077944	0	TGATTTGTTCTCCAAACTAGCCT	1	2	3	AC3	-	.
chr1	100078304	100078336	chr1:100078304-100078336	0	CGACTTGCCCATAGTCACCTAGTAAGCAAGTTC	1	1	13	C1	-	.
chr1	100079242	100079261	chr1:100079242-100079261	0	AAGCTAGCTTAGGCAACACA	2	3	0	ACD2	1.0	.
chr1	100081147	100081173	chr1:100081147-100081173	0	AGACTACTTTTAAATAAAAGAATGTTT	1	2	7	AA2	-	.
chr1	100082760	100082780	chr1:100082760-100082780	0	AATCATGTTTTGAGCTTGTTT	2	1	1	D1	1.0	.
chr1	100092539	100092568	chr1:100092539-100092568	0	GAACTAGTCTTCTCCACTCCAGAGTTTTTT	1	2	10	AA1	-	.
chr1	100094655	100094675	chr1:100094655-100094675	0	TCAGAAGTTCAAGACTAGCCT	1	3	1	ACD1	-	.
chr1	100096503	100096530	chr1:100096503-100096530	0	AAGCAAGATCCACAAAAGAAAAAAGTTT	1	2	8	AD2	1.0	.
chr1	100099429	100099460	chr1:100099429-100099460	0	CAACAGGTCCACATTGGCCAACTGACAAGTTC	1	3	12	BCC2	-	.
chr1	100099581	100099600	chr1:100099581-100099600	0	AAACCAGCTTAAAATAGTCT	1	2	0	AB2	-	.
chr1	100103346	100103371	chr1:100103346-100103371	0	AGCCAAGCTTCTGAACCAACTTGTTT	1	2	6	CD	1.0	.
chr1	100104255	100104281	chr1:100104255-100104281	0	AGGCATGATTATGAAACAGTCTTGTTT	1	2	7	DD2	1.0	.
chr1	100105027	100105053	chr1:100105027-100105053	0	TGACAAGCCTGCTAATAGGACTTTTTT	1	2	7	AC2	1.0	.
chr1	100107598	100107629	chr1:100107598-100107629	0	ATACTAGTCTATAAAATTTTTAAAACAAACCT	1	2	12	AD3	1.0	.
chr1	100110676	100110700	chr1:100110676-100110700	0	AAGCAAGGTCAACAAAAGCAAATTT	1	2	5	AD2	-	.
chr1	100112403	100112428	chr1:100112403-100112428	0	GGACTTTCCTCACAGAAAAAAAGCTT	1	2	6	AA2	-	.
chr1	100113297	100113319	chr1:100113297-100113319	0	CAACTTGCTTGAAAATCAAGCCA	1	3	3	CCD2	-	.
chr1	100113703	100113732	chr1:100113703-100113732	0	GAACTAATTAATGAAATGAAAAACTAGTTC	1	2	10	AC1	-	.
chr1	100115500	100115527	chr1:100115500-100115527	0	AGACAAGCCCAAGTACATAAAGAAATTT	1	2	8	AA1	1.0	.
chr1	100119243	100119262	chr1:100119243-100119262	0	TAGCTTTTCAGGACATGTTC	3	3	0	ACC2	-	.
chr1	100119424	100119450	chr1:100119424-100119450	0	AAGCAAGTCGATTATAAGGAATAGTTC	1	2	7	AC2	-	.
chr1	100119663	100119687	chr1:100119663-100119687	0	AAGCAAGTTCTCATTCAGTTAGTTC	1	2	5	AC1	-	.
chr1	100120288	100120320	chr1:100120288-100120320	0	AAGCATGCTTTGAAAGAAAATACATAAAAGCTT	2	2	13	AD1	1.0	.
chr1	100121615	100121638	chr1:100121615-100121638	0	AAGCTTCTCTACTTAAGAAAGCTC	1	2	4	AA2	-	.
chr1	100122372	100122402	chr1:100122372-100122402	0	CAACTTACCTTGGAATTTCTTTGGCATGTTC	1	3	11	ACC2	-	.
chr1	100122762	100122782	chr1:100122762-100122782	0	AGACTAGTCTCGAACTTCTGA	1	3	1	ACD2	-	.
chr1	100124738	100124763	chr1:100124738-100124763	0	AAACCAGTTTTGTAGAAGACATTTTT	2	2	6	AB3	-	.
chr1	100128792	100128818	chr1:100128792-100128818	0	AAAGTATTCTAAACATCAGGCTTGCTT	1	2	7	AA1	2.0	.
chr1	100130880	100130907	chr1:100130880-100130907	0	GAGCATGGCTGTATTCCAAGAAAAGTTT	1	2	8	AD2	-	dELS
chr1	100134301	100134329	chr1:100134301-100134329	0	CAAAATGCTCATAGGAAGAGAGCATGTCC	1	2	9	AC3	2.0	.
chr1	100135423	100135445	chr1:100135423-100135445	0	TGAATAGCTTCATGGACATGCTG	1	3	3	ACC1	-	.
chr1	100137646	100137672	chr1:100137646-100137672	0	ATACAAGCTCCCTTGAAAAGGTAGTCT	1	2	7	AD2	-	.
chr1	100137992	100138024	chr1:100137992-100138024	0	AAGCATGTGCAATATGTGTTCAGAGAAAAGTTT	1	2	13	AD2	1.0	.
chr1	100139754	100139786	chr1:100139754-100139786	0	AAGCTCTCTTCATGATGTGAATAAGGCATGTTC	2	2	13	AB1	-	.
chr1	100139951	100139978	chr1:100139951-100139978	0	AGACTTGTTCTTGACCTTGAGGAAGTTA	1	2	8	AC1	-	.
chr1	100141724	100141756	chr1:100141724-100141756	0	CAGCATGGTTTCAAAGAAGGGAGTGACAAGTTC	1	3	13	CCD2	-	.
chr1	100143503	100143529	chr1:100143503-100143529	0	GAGTCTGTTCAAACTATAAACTAGCCT	1	2	7	AB4	-	.
chr1	100150625	100150646	chr1:100150625-100150646	0	AAGTTTGTCCTTCAACATGCCA	2	3	2	ACC1	-	.
chr1	100154691	100154714	chr1:100154691-100154714	0	AACCAAGTTTTCAAAAGTTTGTTC	1	2	4	AD2	-	.
chr1	100155752	100155783	chr1:100155752-100155783	0	TAGCTTGCCCACTTACTAACTTGAGCGAGTTA	1	3	12	BCC2	-	.
chr1	100157597	100157623	chr1:100157597-100157623	0	AAGTTTGCTTGTTTGGAAGAAAAGTCT	1	2	7	AA2	-	.
chr1	100161771	100161797	chr1:100161771-100161797	0	TGAGTAGCTGGGACTACAGGCATGCTC	1	3	7	ACC1	1.0	.
chr1	100164498	100164522	chr1:100164498-100164522	0	AGACAAGTTTGAGAAACACTGGTCT	1	2	5	BD1	-	dELS
chr1	100166378	100166398	chr1:100166378-100166398	0	GAACTTCCTAGAGACTTGTTC	1	2	1	AC1	-	.
chr1	100170435	100170464	chr1:100170435-100170464	0	AGGCAAATCTGTAGATTCAAAAAGTAGCTT	1	2	10	AA2	1.0	.
chr1	100171349	100171369	chr1:100171349-100171369	0	GAGCAAGTCTCAGTCAATTTC	1	2	1	AD1	-	.
chr1	100173441	100173460	chr1:100173441-100173460	0	AAACAAGTCTTAACATACTC	3	2	0	AC1	1.0	.
chr1	100180367	100180394	chr1:100180367-100180394	0	GGGTTTGTTTTGGCAGCAAAAGTTGCCT	1	2	8	AA2	-	.
chr1	100183721	100183745	chr1:100183721-100183745	0	AAACATTTTTTGCAGAGACAGGTTC	1	2	5	AB2	-	.
chr1	100184721	100184751	chr1:100184721-100184751	0	TCTCTTGCCTGCTGCCATGTAAGACAAGCTT	1	3	11	CDD2	-	dELS,CTCF-bound
chr1	100185617	100185641	chr1:100185617-100185641	0	AAACAAGCTCCTTCAGGGCCTCTTT	1	2	5	AB1	1.0	.
chr1	100192590	100192609	chr1:100192590-100192609	0	AGAAATGCCCAAACAAGCCA	3	2	0	AC2	-	.
chr1	100195367	100195387	chr1:100195367-100195387	0	GGACAATTTTAAGGCCAGTTT	1	2	1	AB2	-	.
chr1	100196810	100196830	chr1:100196810-100196830	0	AAACAAGCCATTATCAAGTTC	1	3	1	CCD2	-	.
chr1	100197446	100197470	chr1:100197446-100197470	0	AGACATGTTAAAATTCAAGATGCCT	1	3	5	ACC2	-	.
chr1	100198884	100198904	chr1:100198884-100198904	0	GGACAAGTCCCAGAGATGTTC	1	1	1	A2	-	.
chr1	100201096	100201124	chr1:100201096-100201124	0	AAACTCCTCCGAGCTAAAGGAGCATGTTC	2	2	9	AB1	2.0	.
chr1	100202407	100202430	chr1:100202407-100202430	0	AAGCAAGTTCTTAGAGACTGGCAA	1	3	4	BCD2	-	.
chr1	100210477	100210497	chr1:100210477-100210497	0	AAAAAAGCTTAAAAATAGTTT	1	2	1	AA2	-	.
chr1	100212313	100212345	chr1:100212313-100212345	0	AGGCATGCTGGCTCATCCCTGTAAGACCAGCCT	1	2	13	BC2	-	.
chr1	100213008	100213040	chr1:100213008-100213040	0	GGACATGTTGGCATTACAGACATCAGTATGTCC	1	3	13	ACC2	-	.
chr1	100213985	100214011	chr1:100213985-100214011	0	CAGCATGCTTACTATGGAGGCTGGCAC	1	3	7	BCD2	1.0	.
chr1	100215342	100215367	chr1:100215342-100215367	0	GAACTAGTTATTTTGAAAGCTAACTA	1	3	6	ACC1	-	dELS
chr1	100218186	100218207	chr1:100218186-100218207	0	TGGCAAGCTTTGGGACAGGCCA	1	3	2	BCC1	1.0	.
chr1	100219678	100219703	chr1:100219678-100219703	0	AGTCAAGCCTGCAGTGAGACATGTTG	1	2	6	CD	-	pELS
chr1	100223113	100223142	chr1:100223113-100223142	0	TAACATGTCTTTGCATAATCAAAAAAGCTT	1	2	10	AC2	-	.
chr1	100223667	100223686	chr1:100223667-100223686	0	TGTGTTGCCCAGGCTAGTCT	2	3	0	ACD1	-	.
chr1	100225158	100225187	chr1:100225158-100225187	0	GAACATGTCTATCACTTCCAGAAGTTTCCT	2	2	10	AA1	-	.
chr1	100226036	100226062	chr1:100226036-100226062	0	TTACTTGTTCATATAAATAACTTGCTT	1	3	7	CCD1	-	.
chr1	100226484	100226503	chr1:100226484-100226503	0	TATGTTGCCCAGGCTAGTCT	2	3	0	ACD1	-	.
chr1	100226750	100226781	chr1:100226750-100226781	0	GAACATCTTTTGTGCCAAAAGCAAGGAAGCTT	1	2	12	AA2	-	.
chr1	100231194	100231218	chr1:100231194-100231218	0	AAACAAGTTCTAAAAACACATTTTT	2	2	5	AD1	-	.
chr1	100231268	100231298	chr1:100231268-100231298	0	AGGGATGCCCAATACTTCCAGAAATAAGTTT	1	2	11	AA2	-	.
chr1	100232159	100232178	chr1:100232159-100232178	0	GAGCATGTTTAAGGTAGGCT	3	2	0	AD1	-	.
chr1	100232339	100232358	chr1:100232339-100232358	0	TATGTTGCCCAGGCTAGTCT	2	3	0	ACD1	-	.
chr1	100233158	100233185	chr1:100233158-100233185	0	AGACCAGCCTGGGCTACAAAGCAAGACC	1	2	8	BD3	-	.
chr1	100233285	100233307	chr1:100233285-100233307	0	AAACTTGTTTTAGAAGTTTGTCA	1	2	3	AC1	-	.
chr1	100235983	100236003	chr1:100235983-100236003	0	AAACTTGATGGAAACTTGTTT	1	2	1	CD	1.0	.
chr1	100236565	100236594	chr1:100236565-100236594	0	TAGCAAGTTGGGTCCTCTCACAGCTTGCTG	1	4	10	CCCC	-	.
chr1	100237875	100237901	chr1:100237875-100237901	0	AAGCAAGCCTCCTGCCTCAGCTTCCCA	1	3	7	ACC1	-	.
chr1	100238707	100238726	chr1:100238707-100238726	0	AAGCTAGGCTAGTCTAGCTT	2	2	0	DD2	-	.
chr1	100247808	100247834	chr1:100247808-100247834	0	AGACAAGCTTTTCTGCTGGGCATGGTG	1	2	7	CD	-	.
chr1	100248119	100248142	chr1:100248119-100248142	0	AGACAAGTTTTTCTAAGCTCCCTT	1	2	4	AB4	-	.
chr1	100250576	100250600	chr1:100250576-100250600	0	GAGCTTTCTTTTAAAAGGCAATCTT	1	2	5	AA2	1.0	pELS
chr1	100252881	100252903	chr1:100252881-100252903	0	CAACTAGTTTTTCTGACATGATT	1	3	3	CCD1	-	.
chr1	100253109	100253139	chr1:100253109-100253139	0	AAACCTGCCATTCTGCATTTCTAACAAGCTC	1	3	11	BCC1	-	.
chr1	100253424	100253443	chr1:100253424-100253443	0	GAGCATGTTTCTACATGTTT	4	2	0	CD	-	.
chr1	100255018	100255037	chr1:100255018-100255037	0	TGACATGTCTTTGCTTGCTT	3	3	0	CCD2	-	.
chr1	100256956	100256983	chr1:100256956-100256983	0	AGACTAGCCTGGGCCACATAGCAAGACC	1	2	8	CD	2.0	.
chr1	100257181	100257206	chr1:100257181-100257206	0	GTACAAGCTTGAGTGTGGACATGTTT	2	1	6	D1	-	.
chr1	100259175	100259206	chr1:100259175-100259206	0	GGGGTTGTTTGTTTTTTTCTTAAAATTTGTTT	1	2	12	AA2	1.0	.
chr1	100266871	100266891	chr1:100266871-100266891	0	GAGCTAGCTTTTAAAATGTTT	1	2	1	AC1	2.0	pELS
chr1	100268362	100268390	chr1:100268362-100268390	0	CAAGTTGCTTAATGTCTATGAGCTTGTTT	1	2	9	AC3	-	dELS,CTCF-bound
chr1	100270135	100270161	chr1:100270135-100270161	0	GACCTTGTCTATTTTGAAAGCATTTTC	1	2	7	AD3	-	.
chr1	100276296	100276318	chr1:100276296-100276318	0	AAGCTAGTCCTATGAGAATATTT	2	2	3	AA1	-	.
chr1	100276991	100277021	chr1:100276991-100277021	0	TAACTTGTTGGGGGGCATGGTAGACATTTCT	1	3	11	ACC1	1.0	.
chr1	100277511	100277532	chr1:100277511-100277532	0	GGAAAAGTTGAATGACTAGTTC	1	3	2	ACC1	-	.
chr1	100282008	100282038	chr1:100282008-100282038	0	TGGCATCTCTCTGATGTCCTAAAACAAGTCC	1	2	11	AC1	1.0	.
chr1	100282993	100283015	chr1:100282993-100283015	0	CACCATGTTGGCCAGGCTAGTCT	1	3	3	CCD1	-	.
chr1	100283698	100283718	chr1:100283698-100283718	0	AAACATGTTTCAAACCATTTC	2	2	1	AB1	1.0	.
chr1	100287488	100287511	chr1:100287488-100287511	0	GAGCAAACCTGGGAAAGCATACTT	1	2	4	AA2	-	.
chr1	100288677	100288708	chr1:100288677-100288708	0	CAGCATGCCCAGCCCTAGTCTTAAGCATTTTT	1	2	12	AC2	1.0	.
chr1	100289154	100289181	chr1:100289154-100289181	0	GGGCTTGCTCTGTTGCCCAGGCTAGATT	1	1	8	D1	2.0	.
chr1	100298966	100298990	chr1:100298966-100298990	0	AGCCTTGCCTACCTTAAACATGCTC	2	1	5	D1	2.0	.
chr1	100301289	100301315	chr1:100301289-100301315	0	AAACTTCTTTAGCTGAGAAACGAGTTC	1	2	7	AB2	-	dELS
chr1	100304047	100304079	chr1:100304047-100304079	0	AGACTAGCCTGGCCAACATTGCCAGGCCAACCC	1	2	13	AB1	-	.
chr1	100304258	100304278	chr1:100304258-100304278	0	AAGATTGCTTGAGGCTACTTT	1	2	1	AA2	-	.
chr1	100305651	100305671	chr1:100305651-100305671	0	GGGCAATCTTTGGACCTGCCC	1	2	1	AB2	-	.
chr1	100310692	100310716	chr1:100310692-100310716	0	GAGCCTGTCTAAGACAGGCTAGGCC	1	2	5	BD3	-	.
chr1	100318825	100318847	chr1:100318825-100318847	0	AGACTAGCCTGGCCAACATGGTG	1	3	3	CCD1	-	.
chr1	100321352	100321382	chr1:100321352-100321382	0	AAATTTGTTTTCTTTATAAATGACCTAGTTT	1	2	11	AD2	-	dELS,CTCF-bound
chr1	100321488	100321510	chr1:100321488-100321510	0	AAACATGGCTGCTAGGCTTCCCC	1	2	3	AD2	1.0	.
chr1	100321709	100321729	chr1:100321709-100321729	0	AAGCTAGTCCTCGGCTAGCTG	2	2	1	CC	3.0	dELS
chr1	100324932	100324963	chr1:100324932-100324963	0	AAACAGGTGTGGTGGGATTAAGAAACTTGCCC	1	2	12	BD1	1.0	.
chr1	100326150	100326176	chr1:100326150-100326176	0	CAGCAGGCTGAGGTGGGAGACTTGCTT	1	3	7	BCC2	-	.
chr1	100327295	100327323	chr1:100327295-100327323	0	AGGCATGTGCCACCATGCTGGGCTAATTT	1	2	9	AD2	-	.
chr1	100328564	100328585	chr1:100328564-100328585	0	GAACATGGTCAAAGACAGGCTT	1	2	2	BD2	-	.
chr1	100333058	100333082	chr1:100333058-100333082	0	AGACTTGTCTCTACAAAAAAAATTT	1	2	5	AA1	1.0	.
chr1	100336452	100336476	chr1:100336452-100336476	0	AAAAATGCTTCAAATGAGCATGTGC	1	2	5	AD3	2.0	.
chr1	100336835	100336858	chr1:100336835-100336858	0	GAATTTGCTACCAGTAACATGCTT	1	3	4	ACC1	2.0	.
chr1	100338087	100338117	chr1:100338087-100338117	0	GAACAAGGTTTTTGTCATGTAGAGGAAGCCT	1	2	11	AD2	-	dELS
chr1	100340643	100340667	chr1:100340643-100340667	0	CAGTCTGTCTCTAGAGGACATGCTC	1	3	5	ABC1	1.0	.
chr1	100343426	100343455	chr1:100343426-100343455	0	AATCATGTTCTGCAAAAACCAGGCAAGTTG	1	2	10	CD	1.0	.
chr1	100347394	100347421	chr1:100347394-100347421	0	GAGTCTGTTTGAAAACTGGAACTAGCTG	1	3	8	ABC1	-	dELS
chr1	100350231	100350260	chr1:100350231-100350260	0	AGGCATGAGCCACCGCGCCCAGACAAGTTT	1	2	10	DD1	-	.
chr1	100350465	100350496	chr1:100350465-100350496	0	AAACATTTTCATTTGAATTTAAGGACTTGTAT	1	2	12	AD2	-	.
chr1	100350801	100350832	chr1:100350801-100350832	0	TATTTAGCCTTTTAAACAAAGTGGGCAAGTTT	1	3	12	ACD1	-	.
chr1	100352839	100352869	chr1:100352839-100352869	0	AGGCTTGTTGTTCGGGACTGTGAGCTTCCTG	1	3	11	ACC1	-	PLS,CTCF-bound
chr1	100353725	100353756	chr1:100353725-100353756	0	TCATATGTTTTTTCTGTCTTTTAAACTTGTCT	1	3	12	ACD1	-	.
chr1	100353836	100353860	chr1:100353836-100353860	0	GAGCTGGTCTATGAAAAGTAAGTTT	1	2	5	AB2	-	.
chr1	100354798	100354817	chr1:100354798-100354817	0	TAGCTTCCTTGGACTTGTCT	2	2	0	AC1	-	.
chr1	100354901	100354933	chr1:100354901-100354933	0	GAGCATATCTTTTATTTGGGGGAAAACAATCTT	1	2	13	AA2	-	.
chr1	100356653	100356675	chr1:100356653-100356675	0	AGACCAGCCTGGCCAACATGTTG	1	3	3	BCC1	1.0	.
chr1	100359442	100359474	chr1:100359442-100359474	0	GGACAACTTTGCCCCTTCCTGACAGACTTGATC	1	2	13	AD2	-	dELS
chr1	100363266	100363286	chr1:100363266-100363286	0	GTGCAAGTTTCCAGCTTGCTT	1	2	1	CD	-	.
chr1	100365644	100365669	chr1:100365644-100365669	0	AAGCTTGTTAGATGTGCAGCAACTCT	1	3	6	ACC1	-	dELS
chr1	100367387	100367409	chr1:100367387-100367409	0	GAGCATGTTGTTGGAAGATGTCT	1	2	3	AC2	-	.
chr1	100367619	100367650	chr1:100367619-100367650	0	GAGCTTGTTGGCTTTATATTTGTGACAATTCT	1	3	12	ACC1	-	.
chr1	100367660	100367679	chr1:100367660-100367679	0	AGACTTGTTCAAAATTGCTC	2	1	0	A2	-	.
chr1	100372945	100372977	chr1:100372945-100372977	0	AAACTTTCTCCATATCAGCAATAAAGCTATTTT	1	2	13	AA2	-	.
chr1	100373510	100373534	chr1:100373510-100373534	0	AGACTTGCCTAATGCAGGGTTGCCA	1	2	5	AC1	-	.
chr1	100373647	100373667	chr1:100373647-100373667	0	TGACTTGTCTTGGACTGGTCA	1	3	1	BCC1	-	.
chr1	100374870	100374896	chr1:100374870-100374896	0	AAACTATTTCATAATGAATACTTGTTT	1	2	7	AD2	-	.
chr1	100377338	100377366	chr1:100377338-100377366	0	CCACTAGTTCCCTATTAAGAGACTAGTTA	1	3	9	CCD1	-	.
chr1	100380276	100380303	chr1:100380276-100380303	0	TGACTTGCCCAGTGCAGCAGGCAAAGTC	1	3	8	ACD2	-	.
chr1	100382604	100382634	chr1:100382604-100382634	0	AAAAAAGTCTCTGAAAAAAGGGGACATTTTC	1	2	11	AA2	-	.
chr1	100383068	100383094	chr1:100383068-100383094	0	AAGCAAGCTACATTCTGGAGATAGTTC	1	2	7	AC2	-	.
chr1	100388750	100388769	chr1:100388750-100388769	0	TATGTTGCCTGGGCTAGTCT	2	3	0	ACD1	-	.
chr1	100391349	100391369	chr1:100391349-100391369	0	AGACTTTTCCAAAACTAATTT	1	2	1	AA2	-	.
chr1	100391973	100392004	chr1:100391973-100392004	0	GGAATAGTGTCTAAGAGTCAGAAAACATGTTT	2	2	12	AD1	-	dELS,CTCF-bound
chr1	100393259	100393286	chr1:100393259-100393286	0	GTGCATGTTCAATCATATGAACTAGATT	1	2	8	DD3	-	.
chr1	100394548	100394573	chr1:100394548-100394573	0	AAATATGTCTTCTGATGGAGAAGTTT	1	2	6	AA2	-	pELS
chr1	100394645	100394667	chr1:100394645-100394667	0	GAGCTTGTCTTACACACTAGTTA	1	2	3	CD	-	.
chr1	100396957	100396982	chr1:100396957-100396982	0	AAGCTTGTTTAACCTGCGGCTGGCTT	1	2	6	BC1	1.0	dELS,CTCF-bound
chr1	100397251	100397279	chr1:100397251-100397279	0	AGGGATGCCTCTACTAGTAGAGCATCTCT	1	2	9	AA2	-	dELS,CTCF-bound
chr1	100397810	100397837	chr1:100397810-100397837	0	AGACTAGCCTGAACCAGATGTCATGTCT	1	2	8	CD	-	dELS
chr1	100399424	100399451	chr1:100399424-100399451	0	GAGCATATTGCTATACTTAAGCAAGTTT	1	2	8	AC1	-	.
chr1	100400615	100400645	chr1:100400615-100400645	0	GGGCCAGTCTTTTATCTTTGTAGGCTTGTAT	1	2	11	BD3	-	dELS,CTCF-bound
chr1	100400904	100400931	chr1:100400904-100400931	0	AAACTTCCTTTGTGTTGTAAATAAGCTC	1	2	8	AA2	1.0	.
chr1	100402234	100402254	chr1:100402234-100402254	0	GAGCATGTTCTGTACATGTCT	1	1	1	D2	-	.
chr1	100403474	100403500	chr1:100403474-100403500	0	TTGATTGCTCTGCATCTAGGCTAGTTT	1	3	7	ACD1	-	dELS
chr1	100406220	100406252	chr1:100406220-100406252	0	GGGGTTGTTTGGTTTTTTCTTGTAAATTTGTTT	1	2	13	AA2	-	.
chr1	100412077	100412100	chr1:100412077-100412100	0	GGGCTTGTATGTGAGAGCAAGTTC	1	1	4	D2	-	.
chr1	100412890	100412913	chr1:100412890-100412913	0	GAACATGTTTACTTAAAAAAATCT	2	2	4	AA1	-	.
chr1	100413644	100413666	chr1:100413644-100413666	0	TGGCAAGTTTGGTAGGCTTCCTC	1	2	3	AC2	-	dELS
chr1	100414098	100414117	chr1:100414098-100414117	0	TATCATGTTTGGACTAGCTT	4	2	0	CD	1.0	.
chr1	100414942	100414970	chr1:100414942-100414970	0	GGACTAGTTTACTGTCACACAACCAGCTC	1	2	9	BC1	1.0	dELS
chr1	100416182	100416205	chr1:100416182-100416205	0	GGACTTCTTTTCATGGACTTGTGT	1	2	4	AD2	-	.
chr1	100423243	100423272	chr1:100423243-100423272	0	AAGCTCTTTCCCACCTCAGGGAACTTGTCT	1	2	10	AB1	-	.
chr1	100427307	100427336	chr1:100427307-100427336	0	AGGCTTGTTGAAGGTGTGGTTGGTATGTTC	1	3	10	ACC2	1.0	.
chr1	100429302	100429324	chr1:100429302-100429324	0	GATCTAGTTCTGAAGACATATCC	1	2	3	AD3	-	.
chr1	100430506	100430525	chr1:100430506-100430525	9	GGGCATGCCAGAACTTGTAG	4	3	0	CCD1	-	dELS
chr1	100433089	100433109	chr1:100433089-100433109	0	AGGCTAGTCTCAAACTACTGG	1	3	1	ACD2	2.0	.
chr1	100433678	100433710	chr1:100433678-100433710	0	AGAAATGCTTTCTTATTTTGTGTAAATATGTTC	1	2	13	AA2	1.0	dELS,CTCF-bound
chr1	100435943	100435968	chr1:100435943-100435968	0	TGGCTTGTTCTTTTTGGAGCTAGTAG	1	3	6	CCD1	-	.
chr1	100437034	100437060	chr1:100437034-100437060	0	AAACTAGCTGGGCATGGTGGCTTGTGC	1	3	7	CCD1	-	.
chr1	100437582	100437613	chr1:100437582-100437613	0	TGACTTGCCTAGTTCTGTCGGATGGCATGTTA	1	3	12	CCC	-	.
chr1	100438175	100438197	chr1:100438175-100438197	0	AGACTTGCCACTAGATCTTGTTA	1	3	3	CCD2	-	.
chr1	100439348	100439379	chr1:100439348-100439379	0	TACATTGTCTCTCCTATCTTTTAAGCTTGTTT	1	3	12	ACD1	2.0	.
chr1	100440517	100440547	chr1:100440517-100440547	0	GAAGATTTCTGAGAGCTCTCGGAACATGTTT	2	2	11	AA1	1.0	.
chr1	100441245	100441276	chr1:100441245-100441276	0	AAACTTGTTTCATCAAATGTTGGGGTTAACTC	1	2	12	AA1	-	dELS,CTCF-bound
chr1	100441315	100441345	chr1:100441315-100441345	0	CAGCATGTCTTTAAGCACCTGAGACATTTCC	1	2	11	AC2	1.0	dELS,CTCF-bound
chr1	100442696	100442719	chr1:100442696-100442719	0	AGGCATCTTTTGTGGGGCTTTTTC	1	2	4	AA2	-	.
chr1	100443780	100443800	chr1:100443780-100443800	0	AGGCTATCTCCAAGCTGGTTT	1	2	1	AB2	-	dELS
chr1	100447020	100447045	chr1:100447020-100447045	0	TAGCATATCTTAATTTAGACTAGCCA	1	3	6	ACC2	-	.
chr1	100447968	100447999	chr1:100447968-100447999	0	GGGCTTTCCGCTATTTACCAAAAGGCTTGCCA	1	3	12	ACC2	4.0	.
chr1	100449435	100449463	chr1:100449435-100449463	0	GGGCTTGTCCTTCCTCTCCACCCTTGTCC	1	2	9	DD1	1.0	.
chr1	100449872	100449892	chr1:100449872-100449892	0	GAAAGTGCCTAAAACATGTTG	2	3	1	ABC1	-	.
chr1	100449931	100449958	chr1:100449931-100449958	0	GGACAAATTTACCATGGTAGACAACTTC	1	2	8	AA2	-	.
chr1	100450462	100450483	chr1:100450462-100450483	0	ATGCAAGTATGTGGGCATGTCC	1	2	2	DD1	1.0	dELS
chr1	100450734	100450759	chr1:100450734-100450759	0	AGACTTACCCTGACCTAAACAATTCC	1	2	6	AA2	-	dELS
chr1	100456261	100456284	chr1:100456261-100456284	0	AAACATGATCAGCTATGCAAGTTT	1	2	4	DD2	1.0	.
chr1	100460661	100460693	chr1:100460661-100460693	0	AGACTTGATTTTTGCAGTTAGAAAAGCATGTTT	1	1	13	D2	1.0	.
chr1	100463626	100463658	chr1:100463626-100463658	0	AAATATGTCCCAAATATTGCAGGGAACATGCAT	1	2	13	AD3	-	.
chr1	100463710	100463730	chr1:100463710-100463730	0	CCATTTGCTCTAAGCTTGTTT	1	3	1	ACD1	-	.
chr1	100472411	100472438	chr1:100472411-100472438	0	TAACTTGCTTTATAGTTTTAATTTGCTT	1	3	8	ACC2	-	.
chr1	100472762	100472792	chr1:100472762-100472792	0	AAGCTTCTTTTTTTTTGGCCTATGCATGCCC	1	2	11	AD2	-	.
chr1	100477311	100477335	chr1:100477311-100477335	0	GAACATGCATATTCTGAACTTCTCT	1	2	5	AD2	-	.
chr1	100479193	100479212	chr1:100479193-100479212	0	GAAAATGCTTGAAAAAGTCT	1	2	0	AA2	1.0	.
chr1	100481608	100481632	chr1:100481608-100481632	0	TGGCTAGCCTAAACCCAACTAACCC	1	3	5	ACC1	-	dELS
chr1	100482366	100482387	chr1:100482366-100482387	0	ATTCATGTTCATAAACATGCTG	2	3	2	CDD2	-	dELS
chr1	100485008	100485040	chr1:100485008-100485040	0	AGAGATGTTCTAACCTCAGTGTCAAACATGGTT	1	2	13	AD3	-	.
chr1	100485392	100485420	chr1:100485392-100485420	0	GGACCTGTTCAAAATAGTGGAACAAGCTA	1	2	9	BC2	1.0	.
chr1	100486834	100486855	chr1:100486834-100486855	0	GGACTACTTTATTAGCTAGTTA	1	3	2	ACC2	-	.
chr1	100489871	100489891	chr1:100489871-100489891	0	GGACTAGCTTAGGACAAGAGA	1	3	1	CDD3	2.0	.
chr1	100494217	100494242	chr1:100494217-100494242	0	AGACTAGCATTTGAAGAGACTAGCAT	1	2	6	DD2	-	.
chr1	100495306	100495335	chr1:100495306-100495335	0	ATGCCAGTCTCTGGCAATCTAAGCTAGTTC	1	2	10	BD4	-	dELS
chr1	100496493	100496522	chr1:100496493-100496522	0	ACACTAGTTTTGTTCTGTGGAAAAATGTCC	1	2	10	AD2	2.0	.
chr1	100497143	100497175	chr1:100497143-100497175	0	TATATTGCTTGGGAACTCAGAGAAGGCTTGCTT	1	3	13	ACD1	1.0	.
chr1	100497347	100497379	chr1:100497347-100497379	0	AGGCATTCTTATGTAGCTGGAATAGAGATGTCC	1	2	13	AA2	1.0	.
chr1	100497864	100497886	chr1:100497864-100497886	0	AGGGTTGTTGTAAGGACAAGCTG	1	3	3	ACC1	2.0	.
chr1	100505036	100505063	chr1:100505036-100505063	0	AGAATTGTCTCCAAATTTAAACTTCTTT	1	2	8	AA2	1.0	.
chr1	100506658	100506685	chr1:100506658-100506685	0	AAACTTGCTTTAAGTGATAAGGTTGATC	1	2	8	AD1	-	.
chr1	100517774	100517796	chr1:100517774-100517796	0	AAGCATGCTTAAGGAATTTATTT	2	2	3	AA1	-	dELS,CTCF-bound
chr1	100520857	100520885	chr1:100520857-100520885	0	AGGAAAGTTTGTGGGTGAGAAGGTAGTTT	1	2	9	AA2	1.0	.
chr1	100521731	100521754	chr1:100521731-100521754	0	AAACTTACATTAAAAGACTAGTTT	1	2	4	AD1	-	.
chr1	100523049	100523069	chr1:100523049-100523069	0	AAGCATGTTCCAGGCAGTTTT	3	2	1	AB4	1.0	.
chr1	100524072	100524095	chr1:100524072-100524095	0	AAACATTTTCTACCAAAGAAGTTC	1	2	4	AA2	-	.
chr1	100524318	100524339	chr1:100524318-100524339	0	AGACAACCTTGCAAGCAAGCCA	1	2	2	AC2	-	.
chr1	100524468	100524494	chr1:100524468-100524494	0	AAACCTGTGTTTTTAGAAAACTTGTTT	1	2	7	BD1	-	dELS
chr1	100524742	100524764	chr1:100524742-100524764	0	AAACTAGTCTCAAAATTTTGCTC	1	2	3	AD1	-	.
chr1	100525354	100525377	chr1:100525354-100525377	0	AACCAAGTTCTAAAAAATTTGTTC	1	2	4	AD2	-	.
chr1	100525442	100525472	chr1:100525442-100525472	0	CAGCTTGCTTTCCACCTTCTTCAGGAAGCCT	1	3	11	ACC2	1.0	.
chr1	100529170	100529192	chr1:100529170-100529192	0	AATCTTGTTTGACAAAAAAGCTT	1	2	3	AD2	-	dELS
chr1	100533364	100533386	chr1:100533364-100533386	0	AGGCATGTTATTTAACCTTGTTG	1	3	3	CCD2	-	.
chr1	100533423	100533447	chr1:100533423-100533447	0	GGACAAGTTCACCTAGAGCTCATTC	1	2	5	AB4	-	.
chr1	100533979	100533999	chr1:100533979-100533999	0	TGCCCAGTTTGAGGCTTGCCT	1	3	1	BCD1	1.0	.
chr1	100537995	100538020	chr1:100537995-100538020	0	AAACTTGTTAACGACAGGACTTTCTG	1	3	6	ACC1	-	.
chr1	100541788	100541819	chr1:100541788-100541819	0	CAGCTTGCTTTGTTGCACGCCTGGGCAATTTC	1	2	12	AC2	1.0	.
chr1	100541871	100541898	chr1:100541871-100541898	0	GGACATGTTAAGGAAAACAAATATGTTC	1	2	8	AC2	1.0	.
chr1	100543115	100543140	chr1:100543115-100543140	0	GAGAAAGTCCTTGAAAAGACCTGCTT	1	2	6	AB2	-	.
chr1	100546133	100546164	chr1:100546133-100546164	0	AAATTAGCTCCACCCTGTTGAAAGACTTGTAC	1	2	12	AD3	1.0	.
chr1	100547109	100547138	chr1:100547109-100547138	0	AATCCTGTTTTTTTGAAGCTAGACTTGCCC	1	2	10	BD4	-	.
chr1	100547920	100547947	chr1:100547920-100547947	0	AAGCAAGCCTAGGTGACTAGGGATGTCC	1	1	8	A2	1.0	.
chr1	100550467	100550496	chr1:100550467-100550496	0	TAGATTGCTTTGGGTAGTATGAACATGTTA	1	3	10	ACC1	-	.
chr1	100550861	100550887	chr1:100550861-100550887	0	AAGCAATCCCCCAACTTCAACATGCTG	1	3	7	ACC2	-	.
chr1	100553270	100553289	chr1:100553270-100553289	0	AAACAAGTTTCCACTTGTTT	3	2	0	CD	-	.
chr1	100553350	100553372	chr1:100553350-100553372	0	AGACTTGTTTTCTGGCCTAGCAT	1	2	3	DD1	-	.
chr1	100557491	100557517	chr1:100557491-100557517	0	AGACCAGTGCAGCACCGGGGCTTGCCC	1	2	7	BD1	-	.
chr1	100563728	100563748	chr1:100563728-100563748	0	GAAAAAGCCTCAGACATGGTT	1	2	1	AD3	-	.
chr1	100563756	100563778	chr1:100563756-100563778	0	AGTCTACTCTTAGAAGCATGCTT	2	2	3	AD1	-	.
chr1	100565087	100565109	chr1:100565087-100565109	0	GAAAATGTCTCCAGGGCATGTCA	1	2	3	AC2	-	.
chr1	100570924	100570954	chr1:100570924-100570954	0	GAGCTAGCACTATTCCTGCTAAAACTATTCC	1	2	11	AD2	1.0	.
chr1	100572989	100573017	chr1:100572989-100573017	0	AGGCAATCCTCAGTAAAAAGAACAAGGCT	1	2	9	AD2	-	.
chr1	100574483	100574513	chr1:100574483-100574513	0	ACACAAGTTTAACTATATAACAAACATGCAC	1	2	11	DD3	-	.
chr1	100577140	100577171	chr1:100577140-100577171	0	GAACATGTTTGTCCACTTGCACGGACAAGACT	2	1	12	D1	1.0	.
chr1	100578477	100578499	chr1:100578477-100578499	0	AGAGGAGCTTTATAGGCATGTTA	1	3	3	ABC1	1.0	.
chr1	100581079	100581100	chr1:100581079-100581100	0	CAACTAGCTCTGAAACTCTCTT	1	3	2	ABC2	-	.
chr1	100581440	100581464	chr1:100581440-100581464	0	GTACAAGTTTCCCCAGAACTAGGTC	1	2	5	DD3	-	.
chr1	100584824	100584855	chr1:100584824-100584855	0	GGGGTTGCTCTGAAGAGGCGAAATGCTTGCCT	1	2	12	AD2	1.0	dELS
chr1	100587737	100587767	chr1:100587737-100587767	0	AGACTTACCTAAAAGTTTACTTGACATGTCC	1	2	11	AC2	1.0	.
chr1	100588890	100588918	chr1:100588890-100588918	0	GGGCTTCTCTCAGCTTCCCAGACATGCTA	1	2	9	AC2	1.0	.
chr1	100590226	100590246	chr1:100590226-100590246	0	AAACAATTTTAAAATATGTTT	1	2	1	AA2	-	.
chr1	100590800	100590824	chr1:100590800-100590824	0	GGGGTAGCCTCAAGGAGAAATGTTC	1	2	5	AA2	1.0	.
chr1	100595556	100595580	chr1:100595556-100595580	0	AAGCTTGATAAGGAAAAACAAGTCA	1	3	5	CCD2	-	.
chr1	100599080	100599112	chr1:100599080-100599112	0	GGGGTTGTCTGATTTTTTCTTGTAAATTTGTTT	1	2	13	AA2	3.0	.
chr1	100603182	100603210	chr1:100603182-100603210	0	GAACATCCTCTTTTAGCTCAGAGAAGCTT	1	2	9	AA2	1.0	.
chr1	100607285	100607314	chr1:100607285-100607314	0	GAACATGTTGGTCTAGACATAAATTTGCCT	1	2	10	AC2	-	.
chr1	100607985	100608006	chr1:100607985-100608006	0	CAACATGTTTTTGGACTTGCCC	3	1	2	C1	1.0	.
chr1	100608854	100608877	chr1:100608854-100608877	0	AGATTTGCCTTGAAGAAAATGTTC	1	2	4	AA2	-	.
chr1	100609438	100609468	chr1:100609438-100609468	0	TTGGATGCCTATATCCTTTTGAGGCTTGTTT	1	3	11	ACD1	-	.
chr1	100609966	100609988	chr1:100609966-100609988	0	GAGCTTGTTCAAAAGGCAAATTC	1	1	3	A1	1.0	.
chr1	100611959	100611985	chr1:100611959-100611985	0	AGATATGTTTAATCTAAAGACTTGCCA	1	2	7	AC2	-	dELS
chr1	100618439	100618468	chr1:100618439-100618468	0	TAACAAGCCAAATGTGTCCCCAACTTGCCC	1	3	10	CCC	-	.
chr1	100619475	100619498	chr1:100619475-100619498	0	GGACAAGCCCAGCAGAGCTTTTAT	1	2	4	AD4	-	.
chr1	100627602	100627634	chr1:100627602-100627634	0	AAGCTAATTTTGTCATGGGCCAAAGGCATTTTT	1	2	13	AA2	1.0	pELS
chr1	100631395	100631424	chr1:100631395-100631424	0	AAACAACTTCAGTGAGGACTGGAGATGTTC	1	2	10	AA2	-	dELS,CTCF-bound
chr1	100637909	100637932	chr1:100637909-100637932	0	TGCTTTGTTTACCTAAGCAAGCCT	1	3	4	ACD1	1.0	.
chr1	100642146	100642178	chr1:100642146-100642178	0	GGACAATCCTATGAGCCCTAATCAATCATGTCC	1	2	13	AD2	1.0	.
chr1	100644672	100644691	chr1:100644672-100644691	0	AAACATGTATAGGAATGTTC	3	2	0	AD2	1.0	.
chr1	100645712	100645733	chr1:100645712-100645733	0	GGACTAACTTGAAAACAATCTT	1	2	2	AA2	1.0	.
chr1	100648314	100648344	chr1:100648314-100648344	0	GAGCATGTTGTAACCCAATGCAAAGAAGCTA	1	3	11	ACC2	1.0	DNase-H3K4me3,CTCF-bound
chr1	100648855	100648882	chr1:100648855-100648882	0	AGGCAAGGTCACCTACAAAGGGAAGCCC	1	2	8	AD2	1.0	.
chr1	100650915	100650943	chr1:100650915-100650943	0	AAGCTTATCTATCAGAATCAAGCAGGCTT	1	2	9	AB2	2.0	.
chr1	100651451	100651483	chr1:100651451-100651483	0	TAGCATTCCTACACACCAACAACAGGCAAGCCA	1	3	13	ACC2	-	DNase-H3K4me3
chr1	100655052	100655080	chr1:100655052-100655080	0	GGGCAAGTCTGGAGACAGTAATCTAGGCC	1	2	9	DD1	1.0	.
chr1	100655676	100655701	chr1:100655676-100655701	0	AGTCATGCCCTTGGTAAGACTAGATT	1	2	6	DD3	-	.
chr1	100660110	100660135	chr1:100660110-100660135	0	GGACTTCTCCATAGTACAGCTTGTTT	1	2	6	AC2	-	.
chr1	100660622	100660654	chr1:100660622-100660654	0	AAAGAAGTTTTGGATAATACAGCAATCTAGCTC	1	2	13	AD2	-	.
chr1	100663821	100663849	chr1:100663821-100663849	0	GGGGTTGTTTTTTTCTTGTAAACTTGTTT	1	1	9	A1	1.0	.
chr1	100667921	100667949	chr1:100667921-100667949	0	GAACTTCCTCCTTTAGCTCGGAGTAGCTT	1	2	9	AA2	1.0	.
chr1	100670057	100670078	chr1:100670057-100670078	0	AAAATTGCTTTGAAGCTTGTTA	1	2	2	AC2	2.0	.
chr1	100671676	100671702	chr1:100671676-100671702	0	AGACAAGGCTTGGGAAATGGCTAGCTA	1	3	7	CCD2	1.0	CTCF-only,CTCF-bound
chr1	100673123	100673145	chr1:100673123-100673145	0	AAAGTTGTTTATGTGGCATGTTT	1	2	3	AC2	-	.
chr1	100680583	100680606	chr1:100680583-100680606	0	GGACTTGCTTTATGAAACTGGGTG	1	3	4	BCD2	-	.
chr1	100681889	100681918	chr1:100681889-100681918	0	GGAGTAGTTTGATCGTCTGAAGACTTCTTC	1	2	10	AA2	-	.
chr1	100687778	100687797	chr1:100687778-100687797	0	TGGCTTGTTTGGGTTAGTTG	2	3	0	ACC2	1.0	.
chr1	100688358	100688386	chr1:100688358-100688386	0	AGATTTGTTCTTTTTGTTTAGTCTTGCTT	1	2	9	AD2	-	.
chr1	100690785	100690807	chr1:100690785-100690807	0	GGGCTACTTCGAAGACCTTGTCT	1	2	3	AD2	-	.
chr1	100691318	100691339	chr1:100691318-100691339	0	GGTCTAGCCACCTAGCAAGTCT	1	3	2	CCD1	-	.
chr1	100691668	100691687	chr1:100691668-100691687	0	GAGCAGGGCTAGGCATGTCT	3	2	0	BD1	-	.
chr1	100691949	100691969	chr1:100691949-100691969	0	GAACTTGCCCCAGGCTACCTG	1	2	1	AC3	-	.
chr1	100692275	100692296	chr1:100692275-100692296	0	AGGTAAGGTCGGAAACTTGTCC	1	2	2	AD1	-	.
chr1	100696772	100696804	chr1:100696772-100696804	0	CAGATTGTTTACTTTTGGCATATAGACATGCTA	1	3	13	ACC1	-	.
chr1	100699744	100699773	chr1:100699744-100699773	0	GGGCAATCTCAGGGTTTACCAGGTTTGTTT	1	2	10	AA2	-	.
chr1	100700606	100700625	chr1:100700606-100700625	0	CGGCTAGCTTAAAGTTGCTG	2	3	0	ACC2	-	.
chr1	100705079	100705110	chr1:100705079-100705110	0	AGACATATTTACTGATTAGGGCAGACATATTC	1	2	12	AA2	-	.
chr1	100706361	100706384	chr1:100706361-100706384	0	CACATTGTCTCCACAAACTTGTCT	1	3	4	ACD1	-	.
chr1	100707062	100707085	chr1:100707062-100707085	0	AGACATTCTCATACAGACATTTCT	1	2	4	AA2	1.0	dELS
chr1	100708542	100708562	chr1:100708542-100708562	0	TGGCAAATTGCAAGCAAGCTT	1	3	1	ACC2	-	dELS,CTCF-bound
chr1	100712525	100712547	chr1:100712525-100712547	0	CCACTAGCTGCGTGAGCTTGCTC	1	3	3	CCD1	-	dELS
chr1	100713593	100713612	chr1:100713593-100713612	0	AAAATTGCCAAAACATGTCA	4	3	0	ACC1	-	.
chr1	100713657	100713688	chr1:100713657-100713688	0	AAGCTGTTCTGGGCCACAGATTGGACAAGCTT	1	2	12	AB1	1.0	.
chr1	100716237	100716264	chr1:100716237-100716264	0	CAACTTGTCATTTACATTAGGCATTTCT	1	3	8	ACC1	1.0	.
chr1	100717648	100717669	chr1:100717648-100717669	0	GAACAAGTTCAAAGACAAAACT	1	2	2	AD4	-	.
chr1	100719619	100719649	chr1:100719619-100719649	0	GAACTTGGCTGGGTGTCTGTTAAACTTTTTT	1	2	11	AD2	2.0	.
chr1	100726153	100726177	chr1:100726153-100726177	0	TGGCTTCTCTGTGCCTGGCTTGTTT	1	3	5	ACC2	1.0	.
chr1	100727525	100727557	chr1:100727525-100727557	0	GGACATGTATTTTGGGGCTGGGGAGAGTTGTTT	1	2	13	AD2	-	.
chr1	100732487	100732512	chr1:100732487-100732512	0	TGACATGCTTGAGCCAGGGCTTTCCT	1	2	6	AC2	-	.
chr1	100736291	100736310	chr1:100736291-100736310	0	AATATAGTTTAAACTAGCTA	2	3	0	ACD1	1.0	.
chr1	100736709	100736739	chr1:100736709-100736739	0	TGACTAGCTCAGCTCTAGCAAGGGAAAGTCA	1	3	11	ACC2	-	.
chr1	100738026	100738057	chr1:100738026-100738057	0	GAACTAGTTGTACTGTTATAATAAACATGTAA	1	3	12	CCD1	2.0	.
chr1	100738907	100738930	chr1:100738907-100738930	0	GGAGATGTTTCACGAAGTTTGTTC	1	2	4	AA2	1.0	.
chr1	100740680	100740710	chr1:100740680-100740710	0	AGACTATCTTTGATGTCTTACAGAAATGTTT	1	2	11	AA2	1.0	.
chr1	100742087	100742107	chr1:100742087-100742107	0	GGGCTATTTCTGAACTTTCTT	1	2	1	AA2	-	.
chr1	100743109	100743137	chr1:100743109-100743137	0	GAACTTTTTTTCATTACTGAGGTTAGCTC	1	2	9	AA2	1.0	.
chr1	100747222	100747249	chr1:100747222-100747249	0	AAGATTGCTTACAAATAAAGAAAAGTCT	1	2	8	AA2	-	.
chr1	100747262	100747288	chr1:100747262-100747288	0	AAACATTTCTTGAGGAAATGCATGTTC	1	2	7	AD2	1.0	.
chr1	100747888	100747910	chr1:100747888-100747910	0	GGGCTAATCTGCAAGGCTTGCTT	1	1	3	A2	1.0	dELS
chr1	100749370	100749394	chr1:100749370-100749394	0	CTACCAGCCCTTATAAGACTAGTTC	1	3	5	BCD1	-	.
chr1	100750320	100750349	chr1:100750320-100750349	0	AAAAATGCTTTTAAAGTGAAAGAAATGCTT	1	2	10	AA2	-	.
chr1	100751686	100751718	chr1:100751686-100751718	0	AGACTTGTTCTATGGCCAGAATATGACATATCT	1	2	13	AC1	1.0	.
chr1	100752204	100752230	chr1:100752204-100752230	0	GAACTTGCTTTTCTTGCTAACATGACA	1	3	7	CCD1	-	.
chr1	100754717	100754736	chr1:100754717-100754736	0	AGGCAAGCTTTGTCTAGTTC	3	2	0	CD	-	.
chr1	100757103	100757123	chr1:100757103-100757123	0	TAACAAGATCAGAACAAGTCT	1	2	1	CD	1.0	.
chr1	100759743	100759771	chr1:100759743-100759771	0	GGGATTGTCTTAAAAGGCAAAACAAGTGT	1	2	9	AD3	-	.
chr1	100765437	100765458	chr1:100765437-100765458	0	GGACAAGCCAAAGGGTTAGTTA	1	3	2	ACC2	-	.
chr1	100770744	100770774	chr1:100770744-100770774	0	ATAATTGTCTATATAACTTAGAAACAAGTCC	1	2	11	AD4	-	.
chr1	100775770	100775795	chr1:100775770-100775795	0	TGGCTTCTTTTTTCCTGAGCTTGCCG	1	3	6	ACC2	-	.
chr1	100776412	100776442	chr1:100776412-100776442	0	AAGCTTGTTTTTGTTTTTTAATCGCTAGTTT	1	2	11	CD	2.0	.
chr1	100778024	100778045	chr1:100778024-100778045	0	GGACAAATTTCTTAACATGTTC	1	2	2	AC2	1.0	.
chr1	100779812	100779842	chr1:100779812-100779842	0	AGGCATGTCTCACATGGTGGCAGACAAGAGA	1	3	11	CDD3	-	.
chr1	100781005	100781027	chr1:100781005-100781027	0	TGACATGCCCTGGAGACATTTTC	1	2	3	AC2	2.0	dELS
chr1	100781437	100781457	chr1:100781437-100781457	0	CAACAAGTCTCTAGGAAGTTC	1	3	1	ACC2	-	.
chr1	100787763	100787789	chr1:100787763-100787789	0	AAACTTGCTTTGTAACTACAATAGTCT	1	2	7	AD1	-	.
chr1	100794918	100794946	chr1:100794918-100794946	0	GGGCATGTTTTCATATGCTGAACTGATTA	1	3	9	ABC2	-	dELS
chr1	100795820	100795843	chr1:100795820-100795843	0	CAGGATGCCCAAAATAGCAAGCCT	1	3	4	ACC1	-	dELS
chr1	100798414	100798438	chr1:100798414-100798438	0	CAGCTTCCTCTTCATGGACTTGCTG	1	3	5	ACC2	-	.
chr1	100798811	100798832	chr1:100798811-100798832	0	AAGCTATCTGAGAAGCATGTTG	1	3	2	ACC2	-	.
chr1	100800651	100800679	chr1:100800651-100800679	0	AAGCAAGTCCTGATAGGGTGAGGTAGTGT	1	2	9	AD1	-	.
chr1	100803346	100803377	chr1:100803346-100803377	0	AAACAAATTTACAAGAAAAAACAAACAACCCC	1	2	12	AA2	-	.
chr1	100803920	100803951	chr1:100803920-100803951	0	GTAAAAGCTCTGAAATTCAGGAAGACATGTTA	1	3	12	ACD1	-	.
chr1	100804035	100804056	chr1:100804035-100804056	0	GGACAAGTGAGAAGACTTGTCC	1	2	2	CD	1.0	.
chr1	100804964	100804984	chr1:100804964-100804984	0	TAACATGTTAAAAACTAGTTA	2	3	1	CCC	-	.
chr1	100805398	100805430	chr1:100805398-100805430	0	AGACAGGTTTCCCCATATTGGCCAGGCTGGTCT	1	2	13	BB2	-	.
chr1	100806780	100806800	chr1:100806780-100806800	0	GAGCTTGTCTTAGTCAATTCT	1	2	1	AD1	1.0	.
chr1	100807244	100807273	chr1:100807244-100807273	0	AACAATGTTTGGCACACAGTAAACAAGTCC	1	2	10	AD4	-	.
chr1	100808466	100808487	chr1:100808466-100808487	0	AAGAAAGTTTACAGACTTGTGT	1	2	2	AD3	-	.
chr1	100808544	100808573	chr1:100808544-100808573	0	AAACTTGGTCTAATGGGAGAGACCATGCTT	1	2	10	DD2	-	.
chr1	100811224	100811243	chr1:100811224-100811243	0	TAGCATGCCTGGAGTTGTTT	3	2	0	AC2	-	.
chr1	100811540	100811569	chr1:100811540-100811569	0	GAACTTTTTCACACTTTTTAAAGCTTATTT	1	2	10	AA2	-	.
chr1	100816713	100816741	chr1:100816713-100816741	0	AAGCAAGACTAAGAAAAAAGAACAAATCT	1	2	9	AD2	1.0	.
chr1	100821132	100821160	chr1:100821132-100821160	0	AAACTTCTTTGAGCTAAAGGACCATGTTC	1	2	9	AD2	1.0	.
chr1	100822432	100822454	chr1:100822432-100822454	0	AAACCAATTCATAAAGCAAGTTC	1	2	3	AB1	1.0	.
chr1	100823454	100823481	chr1:100823454-100823481	0	TTAATAGCCTCCCAATCAAAACAAGCCC	1	3	8	ACD1	1.0	.
chr1	100825342	100825374	chr1:100825342-100825374	0	AAACAAATTTACAAGAAAAACGCAAACAACCCC	1	2	13	AA2	1.0	.
chr1	100826241	100826269	chr1:100826241-100826269	0	AGACTTGTTTATTGCCTTGAATATAGTCT	1	2	9	AD1	1.0	.
chr1	100828236	100828260	chr1:100828236-100828260	0	AGGCAGGTCTACTGGAAACAAATTT	1	2	5	AB2	2.0	.
chr1	100829529	100829548	chr1:100829529-100829548	0	CAGAAAGCTCTGGCATGTTT	4	3	0	ACC1	1.0	.
chr1	100829706	100829730	chr1:100829706-100829730	0	AGACTTGTCCACACTGAGCTTCCAG	1	3	5	ACD2	1.0	.
chr1	100830546	100830574	chr1:100830546-100830574	0	AGACTATTTCATGTTTCTAAAACATGCCA	1	2	9	AC2	2.0	.
chr1	100832278	100832304	chr1:100832278-100832304	0	AAGCAAGCCTGATTCCAATACTTGTAT	1	2	7	DD1	-	.
chr1	100833770	100833799	chr1:100833770-100833799	0	AACAATGTTTAATCTGTATGAGACAAGTCC	1	2	10	AD4	-	.
chr1	100834224	100834250	chr1:100834224-100834250	0	AAAGAAGTCTATGCTTTGGAAATGTTC	1	2	7	AA2	1.0	.
chr1	100835534	100835560	chr1:100835534-100835560	0	GAGCTTCCCCCCACCCCAGCCATGCTT	1	2	7	AD2	1.0	.
chr1	100836027	100836046	chr1:100836027-100836046	6	AAATCTGTTCAGACATGCCT	4	2	0	AB4	1.0	dELS,CTCF-bound
chr1	100838373	100838401	chr1:100838373-100838401	0	AAACTTCTTCCTTGTTTGGGGACAAGACC	1	2	9	AD2	2.0	.
chr1	100838633	100838661	chr1:100838633-100838661	0	GAACAGACTCAGAACAAGAAGACAAGTTT	1	2	9	AB1	1.0	.
chr1	100839452	100839472	chr1:100839452-100839472	0	AAACTTGCCCAAAACTTGTAT	1	1	1	D1	-	.
chr1	100840466	100840498	chr1:100840466-100840498	0	GGGGTTGTTTGGTTTTTTCTTGTAAATTTGTTT	1	2	13	AA2	-	.
chr1	100843278	100843301	chr1:100843278-100843301	0	AAACTTGCTTTATGAAGCTGGGTG	1	3	4	BCD2	-	.
chr1	100844561	100844591	chr1:100844561-100844591	0	TAGCTTCCTTGCGTTGGGTTAGAACATGCTG	1	3	11	ACC2	-	.
chr1	100849554	100849585	chr1:100849554-100849585	0	AAATTTGCTCATTTATTCATCCAAGCAGGTTT	1	2	12	AB3	1.0	.
chr1	100851008	100851037	chr1:100851008-100851037	0	GTGCAAGTCTCCATGGGCTAGAACATCTTC	1	2	10	AD3	-	.
chr1	100851705	100851733	chr1:100851705-100851733	0	AAACTTGCCCTAATGCTGTCAACAACCCT	1	2	9	AC1	-	.
chr1	100854073	100854098	chr1:100854073-100854098	0	GGACTTTTTTTTATGAGAAGATGTTC	1	2	6	AA2	1.0	.
chr1	100862064	100862095	chr1:100862064-100862095	0	CAACAAGTCTTGTATGTCTTACTGGCTAACTC	1	3	12	ACC1	2.0	.
chr1	100862634	100862663	chr1:100862634-100862663	0	TGGCATTCTTGTCATCCCCCAAACTTGCCA	1	3	10	ACC2	-	dELS
chr1	100862728	100862747	chr1:100862728-100862747	0	GAGCATGCCTTAACAACTCA	4	3	0	ACC1	1.0	dELS
chr1	100862925	100862945	chr1:100862925-100862945	0	GGGCTTTATTTGGACTTGTTT	1	2	1	AD1	-	.
chr1	100863945	100863968	chr1:100863945-100863968	0	AGACTTGCCTCCGAGAAGAATTTT	1	2	4	AA1	-	.
chr1	100864300	100864319	chr1:100864300-100864319	0	GGACAAGCTTGAGCTATCTT	3	1	0	A1	-	.
chr1	100867599	100867629	chr1:100867599-100867629	0	GGGATTGCTACTATATGGTGAGGGCATGTTT	1	2	11	AC1	1.0	.
chr1	100872205	100872225	chr1:100872205-100872225	0	TGTGATGCTTAAGACAAGTTT	1	3	1	ACD1	-	.
chr1	100874011	100874040	chr1:100874011-100874040	0	GGGCATGCTATCATAGATATTAACAAGCTT	1	2	10	CC	1.0	.
chr1	100874385	100874409	chr1:100874385-100874409	0	AGACGTGCTTTCTAGGAACAAATCC	1	2	5	AB3	-	.
chr1	100876467	100876498	chr1:100876467-100876498	0	ACACATGTCTGTGGTCTAGGCAAAACATCTCC	1	2	12	AD3	-	.
chr1	100877711	100877735	chr1:100877711-100877735	0	AAAGGAGTCCATGGTGGACTTGCCC	1	2	5	AB4	-	.
chr1	100879866	100879895	chr1:100879866-100879895	0	AAGCTAGGCCATCATTCCATAGGCAATCCT	1	2	10	AD2	-	.
chr1	100880233	100880263	chr1:100880233-100880263	0	AGGCATGTGCAAGCAAAGGAAGAGTTTGTTC	1	2	11	AD2	1.0	.
chr1	100880384	100880405	chr1:100880384-100880405	0	GGACTTTCTCTGCAGCTTGTTC	1	2	2	AC2	-	.
chr1	100882118	100882143	chr1:100882118-100882143	0	AAAATTGTCTTCCACAAAACAGGTCC	1	2	6	AB3	-	.
chr1	100884033	100884058	chr1:100884033-100884058	1	AAGGATTCTTTCCTCAAGGCTAGTTC	2	2	6	AA1	-	.
chr1	100884088	100884112	chr1:100884088-100884112	1	AGAGAAGCTGAAAACAAACATGCCA	1	3	5	ACC1	1.0	dELS,CTCF-bound
chr1	100887003	100887032	chr1:100887003-100887032	0	AGGAAAGCCTAGAAATAGAAAAGCATTTTT	1	2	10	AA2	-	dELS
chr1	100887320	100887348	chr1:100887320-100887348	0	AAGCAATCCCACTTCATGTGAGCTTTCTT	1	2	9	AA2	-	.
chr1	100890367	100890399	chr1:100890367-100890399	0	GGAGAAGCTGCTGTGAAGGTCTCTGACATGCCC	1	3	13	ACC1	-	.
chr1	100890773	100890793	chr1:100890773-100890793	0	CAACAAGTCTCTAGGAAGTTC	1	3	1	ACC2	-	.
chr1	100891872	100891899	chr1:100891872-100891899	0	AAACTAAATTCCTTCCCAAGGCTAGTTT	1	2	8	AD1	-	.
chr1	100898408	100898440	chr1:100898408-100898440	0	CGACTTGTTCTTTTACCCTTAGGGGACTTGCTT	1	1	13	C1	-	dELS
chr1	100905248	100905275	chr1:100905248-100905275	0	TGAATAGTTTCTGAAGAAAAACATGCTA	1	3	8	ACC1	-	.
chr1	100908349	100908379	chr1:100908349-100908379	0	AAAAATGATCTAATGATGTAAAAACATGCCT	2	2	11	AD1	-	.
chr1	100908382	100908401	chr1:100908382-100908401	0	TGCCTTGCCGGAACTTGTCT	3	3	0	CCD1	-	.
chr1	100909747	100909769	chr1:100909747-100909769	0	AAAGATGCCTGAAAAACATTCTT	1	2	3	AA2	-	.
chr1	100909956	100909986	chr1:100909956-100909986	0	GAACTTTTCTCCAGGAAAAAAAAATATGTTT	1	2	11	AA2	-	.
chr1	100913922	100913953	chr1:100913922-100913953	0	GAATCAGTCTAAATGGTTCCCAGGGCTAGTTT	1	2	12	AB4	1.0	.
chr1	100918044	100918064	chr1:100918044-100918064	0	AAACATGTTTTAAAATAACTT	2	2	1	AA1	1.0	.
chr1	100920676	100920696	chr1:100920676-100920696	0	GAACATTTCTTGAGTTTGTTT	1	2	1	AA2	-	.
chr1	100920861	100920889	chr1:100920861-100920889	0	AGACATGATTGAAGTTTAAAAGAATGTTT	1	2	9	AD2	-	.
chr1	100921418	100921443	chr1:100921418-100921443	0	AAACAATTTTTAAAATCAACTTGCTT	1	2	6	AC2	-	dELS,CTCF-bound
chr1	100924826	100924858	chr1:100924826-100924858	0	AAACATACACAGACACACAAAGAAAACTTGTTT	2	2	13	AD1	-	.
chr1	100925158	100925183	chr1:100925158-100925183	0	AAGCTTGTCAGAGGAAGAACATTCTA	1	3	6	ACC1	-	.
chr1	100930264	100930288	chr1:100930264-100930288	0	AAGCTTTTTAACCAAAAACAAGTCT	1	2	5	AC1	-	.
chr1	100933853	100933872	chr1:100933853-100933872	0	AGGCATGTCCTAACAATTCT	3	2	0	AC1	-	.
chr1	100935204	100935232	chr1:100935204-100935232	0	GAGAAAGTTCTTTCTGTCAGAGAAAGTCT	1	2	9	AA2	-	.
chr1	100935372	100935398	chr1:100935372-100935398	0	AAACTTTTCAGAAACCAAAACTAGTTC	1	2	7	AC1	-	.
chr1	100936466	100936495	chr1:100936466-100936495	0	CAAATTGTTTGCACTTTTTAGAGCATGTTA	1	3	10	ACC1	-	.
chr1	100937418	100937441	chr1:100937418-100937441	0	CCACATGCTTTCCAAAACTTGTTA	1	3	4	CCD1	2.0	.
chr1	100938171	100938196	chr1:100938171-100938196	0	AACCTTGTTCTTTTTCAAGATTGTTT	1	2	6	AD2	1.0	.
chr1	100940881	100940909	chr1:100940881-100940909	0	AAACATGTCTTCTTTGTAGCAGCTAGGCC	1	2	9	CD	-	.
chr1	100942058	100942081	chr1:100942058-100942081	0	AAACAACTTTTAGAAGAGTAGTTT	1	2	4	AA2	-	.
chr1	100943272	100943304	chr1:100943272-100943304	0	AAAGCAGCTCACAGAACTCAGGGAAGCATGTTT	1	2	13	AB4	-	.
chr1	100945130	100945158	chr1:100945130-100945158	0	GGGGTTGTTTTTTTCTTGTAAATTTGTTT	1	2	9	AA2	1.0	.
chr1	100948974	100949002	chr1:100948974-100949002	0	GAACATGCTCCTTTAGCTTGGAGAAGTTT	1	1	9	A2	-	.
chr1	100951145	100951175	chr1:100951145-100951175	0	AAGCAAGCTTTGGGGTTAGAGAAAGATGTTA	1	2	11	AC1	1.0	dELS
chr1	100952291	100952312	chr1:100952291-100952312	0	GGACAAGTCACTTAGCTTCTCT	1	3	2	ACC1	1.0	.
chr1	100952505	100952537	chr1:100952505-100952537	0	AAGGTAGTCTTCTCTTACTACCGTGACATGTTG	1	3	13	ACC1	1.0	.
chr1	100952655	100952687	chr1:100952655-100952687	0	TGACTAGTTCTTGGCTACCTGATGGGCCAGTTC	1	2	13	BC2	1.0	.
chr1	100953543	100953565	chr1:100953543-100953565	0	AGATTTGCCTAAAGAGCTTGTTC	1	1	3	A1	1.0	.
chr1	100954298	100954330	chr1:100954298-100954330	0	GAACAAGTTATTTTAACCTCTCCAAGTTAGTTT	1	2	13	AC2	-	.
chr1	100954635	100954659	chr1:100954635-100954659	0	AAGCATGTTCTCTATAAATATGCAT	2	2	5	AD1	1.0	dELS
chr1	100963646	100963672	chr1:100963646-100963672	0	GAACTTTCCCCAATAATGGAAATGTTC	1	2	7	AA2	-	.
chr1	100970834	100970858	chr1:100970834-100970858	0	AATAATGTTTGAAGAAAACATGTTA	1	3	5	ACD1	-	.
chr1	100970872	100970893	chr1:100970872-100970893	0	AAATATGTTTGAAGAAAAGTCT	1	2	2	AA2	1.0	.
chr1	100973117	100973143	chr1:100973117-100973143	0	TGACAAGCTTCTAGAGCCTGCAAGCCT	1	3	7	CCD2	-	.
chr1	100976750	100976778	chr1:100976750-100976778	0	AAACTACTCTCTATTAGGAGAACTAGACC	1	2	9	AD2	3.0	.
chr1	100976853	100976873	chr1:100976853-100976873	0	TGGCATTTTCTAAACATGTTT	1	2	1	AC1	-	dELS
chr1	100979340	100979360	chr1:100979340-100979360	0	AGGCTTGTTGAAGACATGATC	2	2	1	CD	-	.
chr1	100979785	100979808	chr1:100979785-100979808	0	TGACTTGCCTGGGGAATCTAGCCA	1	3	4	CCD2	-	.
chr1	100984405	100984426	chr1:100984405-100984426	0	AAGCAATCTCATAAAGTTGTTT	1	2	2	AA2	1.0	.
chr1	100989981	100990007	chr1:100989981-100990007	0	AGACCTGTTTGTTACACAAACATGCAT	2	2	7	BD3	-	dELS
chr1	100993729	100993754	chr1:100993729-100993754	0	AAAAAAGTTTGTAAAAAGGCAATTTT	1	2	6	AA2	-	.
chr1	101001139	101001159	chr1:101001139-101001159	0	AGGCTTGCTCAGTGCATGTCT	1	1	1	D2	1.0	.
chr1	101002047	101002068	chr1:101002047-101002068	0	AATCTAGCCTGAGGGAATGCTC	1	2	2	AD2	-	.
chr1	101002287	101002310	chr1:101002287-101002310	0	GAACTAGCTCACTTAAGTGAGTCC	1	2	4	AB1	-	.
chr1	101003512	101003533	chr1:101003512-101003533	0	GGACAAGTCAAGTAACATTCCC	2	3	2	ACC1	1.0	dELS
chr1	101013983	101014002	chr1:101013983-101014002	1	ATGCAAGACTAAACATGCCC	3	2	0	DD1	-	.
chr1	101015747	101015773	chr1:101015747-101015773	0	TAGCTAGACCTTCTGGATAACTTGTTT	1	3	7	CCD2	-	.
chr1	101015836	101015856	chr1:101015836-101015856	0	CGGCTAGCTTGGAACAATTTT	1	2	1	AC2	-	.
chr1	101018129	101018151	chr1:101018129-101018151	0	GAAATTGTTCTAAAGGCAATTTC	1	2	3	AA2	1.0	.
chr1	101023304	101023325	chr1:101023304-101023325	0	AGGCAAGTTTGTTAACTTCTCT	1	2	2	AC1	1.0	.
chr1	101023859	101023888	chr1:101023859-101023888	0	GGACTTGTCCAAGGTCACATTAACATGTAA	1	3	10	CCD1	1.0	.
chr1	101024094	101024122	chr1:101024094-101024122	0	AAAAATGTTTTTTAAATCAAAGCTGGCCT	2	2	9	AB3	1.0	.
chr1	101026517	101026541	chr1:101026517-101026541	0	AGATTTGTTTTGACTGAAAATGCTC	1	2	5	AA2	-	.
chr1	101026995	101027022	chr1:101026995-101027022	0	AAGCATGTATCTGATGAAGGACTTGTAT	1	2	8	DD2	-	.
chr1	101028909	101028941	chr1:101028909-101028941	0	GGACATTTTTCCCTTGCCATTTAAAACAGGTTT	1	2	13	AB2	-	.
chr1	101030268	101030288	chr1:101030268-101030288	0	AAACAAATCTAGAGCTATTTT	1	2	1	AA2	-	.
chr1	101036340	101036359	chr1:101036340-101036359	0	AGGCAAGTCAAGGTATGCTA	3	3	0	ACC2	1.0	.
chr1	101037458	101037477	chr1:101037458-101037477	0	CAGGAAGCCCAGACATGTTG	4	3	0	ACC1	-	.
chr1	101038456	101038476	chr1:101038456-101038476	0	AAATTTGTTTCAAGTTAGTTT	1	2	1	AA2	-	.
chr1	101038721	101038742	chr1:101038721-101038742	0	AGAGTAGCCTGCTAACTAGTCT	1	2	2	AC2	-	.
chr1	101041373	101041393	chr1:101041373-101041393	0	CAACAAGTCTCTAGGAAGTTC	1	3	1	ACC2	-	.
chr1	101044131	101044155	chr1:101044131-101044155	0	GAACATATTTAATAAAAGTTTGTTC	1	2	5	AA2	2.0	.
chr1	101045275	101045297	chr1:101045275-101045297	0	CACCATGTTGGCCAGGCTTGTCT	1	3	3	CCD1	1.0	.
chr1	101049160	101049187	chr1:101049160-101049187	0	GGACTAATCTAGAGCAAAGATCTTGCTT	1	2	8	AD2	-	.
chr1	101050118	101050146	chr1:101050118-101050146	0	AGTCTAGCTTTTTAAAGAAAACCATGTTC	1	2	9	DD2	1.0	.
chr1	101050342	101050374	chr1:101050342-101050374	0	GGAAATGCTTAGTTCTCAGAGTGAAGCCTGCCC	1	2	13	AB2	-	.
chr1	101050401	101050432	chr1:101050401-101050432	0	TAACTTGTCTGCCACTCGCCTTAGACATGCTT	2	1	12	C1	-	.
chr1	101051254	101051283	chr1:101051254-101051283	0	GGACTTTCTCATGAATGCTAGAAGAAGCCT	1	2	10	AA2	1.0	.
chr1	101052663	101052689	chr1:101052663-101052689	0	AAGTTAGTCTTATGTGTCAACTTGTCT	1	2	7	AC2	-	.
chr1	101053294	101053313	chr1:101053294-101053313	0	AAAAAAGCTTGTACATGTTC	3	2	0	AD2	-	.
chr1	101056673	101056697	chr1:101056673-101056697	0	GAGTAAGCCTACTAAAAAATAGTTC	1	2	5	AA2	1.0	.
chr1	101058220	101058249	chr1:101058220-101058249	0	AGGTGAGTCTAGAGGTAAGGAAACAAGTTA	1	3	10	ABC1	-	.
chr1	101060793	101060815	chr1:101060793-101060815	0	AGGCAACTCTCCGGGACTTCTTT	1	2	3	AA2	1.0	.
chr1	101061018	101061050	chr1:101061018-101061050	0	TGGCTTTTTCACTTATAAGTCATAAACATGTTA	1	3	13	ACC2	-	.
chr1	101061248	101061277	chr1:101061248-101061277	0	AAGCCAGTCTTGAATTTTCTTGGCTAGTTA	1	3	10	BCC1	1.0	.
chr1	101064272	101064294	chr1:101064272-101064294	0	AAAGTAGCTCATTGGACTACTCC	1	2	3	AA2	-	.
chr1	101067655	101067682	chr1:101067655-101067682	0	GGGATTGTTTTTTCTTGTAAATTTGTTT	1	2	8	AA2	1.0	.
chr1	101068067	101068095	chr1:101068067-101068095	0	AGACTTGCCTGGTAATATGGCAGAAGCTC	1	2	9	AD1	-	.
chr1	101068246	101068272	chr1:101068246-101068272	0	AATCTAGTCTATTAGCTAGAATAGTTT	1	2	7	AD2	1.0	.
chr1	101069693	101069722	chr1:101069693-101069722	0	GAACTTGCAAAAATATATTCAAACAAGTTG	1	3	10	CCD2	-	.
chr1	101081923	101081949	chr1:101081923-101081949	0	TGACTTGCTTCTCCACTAAGCTCTTTT	1	3	7	ABC2	-	.
chr1	101082705	101082728	chr1:101082705-101082728	0	AAACTAGTTTTCTTAGGTAAACCC	1	2	4	AA1	-	.
chr1	101084055	101084076	chr1:101084055-101084076	0	AAGCATGTGAACAGACATGCTT	2	2	2	CD	1.0	.
chr1	101086424	101086453	chr1:101086424-101086453	0	GAACTTCTTTTCATTCCAGTGGGATTGCTT	1	2	10	AA2	-	.
chr1	101087092	101087114	chr1:101087092-101087114	0	AAGCATGCCTTATAAACATCTTC	2	1	3	A1	1.0	.
chr1	101087990	101088020	chr1:101087990-101088020	0	AGGCATGCCCATTCCTTTTAAGAATATGACC	2	2	11	AD1	1.0	.
chr1	101089656	101089681	chr1:101089656-101089681	0	GTGAATGTCTCAGTGAGAGCTAGTTC	1	2	6	AD4	1.0	.
chr1	101089873	101089904	chr1:101089873-101089904	0	GAACTATTCTGAGATATAAGATGAACTTTTCT	1	2	12	AA2	-	dELS
chr1	101093165	101093185	chr1:101093165-101093185	0	GAACTTGCTCTGGATTAGGTT	1	2	1	AD1	-	.
chr1	101093236	101093268	chr1:101093236-101093268	0	AAACTTTCTTCATATCAGCAATAAGGCTATTTT	1	2	13	AA2	-	.
chr1	101093805	101093829	chr1:101093805-101093829	0	GAACTTGCTTAACACAGGATTGCCA	1	2	5	AC1	-	.
chr1	101094791	101094823	chr1:101094791-101094823	0	AAGCTGGTCTAACAGAACACCATAGACTAGTTG	1	2	13	BC2	1.0	.
chr1	101096565	101096584	chr1:101096565-101096584	0	AGAATTTCTTAAGCATGCTC	2	2	0	AA1	1.0	.
chr1	101096679	101096711	chr1:101096679-101096711	0	AGGCTTTTTCTAGCATGCATTCCAAGCTTTTCC	1	2	13	AA2	1.0	.
chr1	101101218	101101241	chr1:101101218-101101241	0	AGGCATTTATTTTGGGACAAGTTC	2	2	4	AD1	-	dELS
chr1	101101508	101101535	chr1:101101508-101101535	0	AAATTTGCTTCTACCTTGAAACTTTCCT	1	2	8	AA2	1.0	dELS,CTCF-bound
chr1	101106616	101106645	chr1:101106616-101106645	0	GAATATTTTTATCAATCCAAAAACAAGCCC	2	2	10	AA1	1.0	.
chr1	101106852	101106877	chr1:101106852-101106877	0	GGACAAGTTCCTAGGAAAACATACTA	1	2	6	AC3	-	.
chr1	101107421	101107449	chr1:101107421-101107449	0	AGCCTTGTTCTAGAGGCCTGAGCAAGTGC	1	2	9	DD3	1.0	.
chr1	101110705	101110725	chr1:101110705-101110725	0	TTTCTAGCCTAGAACTTGCCT	1	3	1	CDD2	-	.
chr1	101112677	101112701	chr1:101112677-101112701	0	CAAACTGCTTAATCAAAGCTTGCCC	1	3	5	ABC1	1.0	dELS,CTCF-bound
chr1	101115967	101115994	chr1:101115967-101115994	0	AAACATGTCACCTGGCCTGGAGAAGCCC	1	2	8	AC2	1.0	.
chr1	101116115	101116137	chr1:101116115-101116137	0	TAACATGTTGCCCAAGCTGGTCT	1	3	3	BCC1	2.0	.
chr1	101118504	101118532	chr1:101118504-101118532	0	TGACTATTCCGTAAAACATTAGCTAGCTT	1	3	9	ACC2	-	.
chr1	101122610	101122641	chr1:101122610-101122641	0	AAAGTAGCTCTGAACATACCAGAGGAAAGTCT	1	2	12	AA2	1.0	dELS,CTCF-bound
chr1	101134426	101134454	chr1:101134426-101134454	0	AAACATCTCTGCATGCTGTGACCTTGCCT	1	2	9	AD2	-	.
chr1	101134625	101134646	chr1:101134625-101134646	0	CCTCTAGCCTATAAACAAGCTC	1	3	2	CDD2	-	.
chr1	101135323	101135345	chr1:101135323-101135345	0	AAGTATGTCTTTAAGACTATTTC	1	2	3	AA2	-	.
chr1	101136650	101136677	chr1:101136650-101136677	0	GAACTATTCCTAGAAAAAAAAAATGTTT	1	2	8	AA2	-	.
chr1	101138191	101138218	chr1:101138191-101138218	0	AGACTTTTCTGGGGTTAGGTGCTAGCCT	1	2	8	AD2	1.0	.
chr1	101147538	101147557	chr1:101147538-101147557	0	GAACTAGGTCAAACATGTTG	4	2	0	CD	1.0	.
chr1	101148501	101148525	chr1:101148501-101148525	0	GGACATGTTTAGAAAAATAAAGCCC	2	2	5	AD1	-	.
chr1	101150602	101150622	chr1:101150602-101150622	0	AAACTTTTTCCGAGCATTTTT	1	2	1	AA2	-	.
chr1	101150849	101150873	chr1:101150849-101150873	0	TAACTAGTCATTTAAGAGCAACTCC	1	3	5	ACC1	1.0	dELS,CTCF-bound
chr1	101152991	101153010	chr1:101152991-101153010	0	GAGGATGTTTGAACATGATC	3	2	0	AD3	-	.
chr1	101153325	101153345	chr1:101153325-101153345	0	GAACTAAACCCAGACAAGCCT	1	2	1	AD1	1.0	.
chr1	101154415	101154443	chr1:101154415-101154443	0	AGACATGTTCATTTGGTTTAAAATTTTTT	2	2	9	AA1	-	.
chr1	101154979	101155005	chr1:101154979-101155005	0	TGACATGTTTTATTTTTCAGCCTGTTT	1	3	7	BCC2	-	.
chr1	101156489	101156518	chr1:101156489-101156518	0	GAACATGCTCACCTAAATACGAATATTTCT	2	2	10	AA1	-	.
chr1	101158579	101158599	chr1:101158579-101158599	0	AGGCAACCCTCATACTTGTCT	1	2	1	AD2	1.0	.
chr1	101161669	101161699	chr1:101161669-101161699	0	TGGCTAGCCATATGCAGAGCCAGGCATTTCT	1	3	11	ACC1	1.0	dELS
chr1	101164660	101164687	chr1:101164660-101164687	0	GAATTTGTTTACCTGGTAACACTAGCTC	1	2	8	AD2	-	.
chr1	101166335	101166360	chr1:101166335-101166360	0	AGACTTGTTTATCCAGATGCCTGTTC	1	2	6	BD1	-	.
chr1	101168110	101168134	chr1:101168110-101168134	0	AAACTAGTTTTGACTCAGCATCCTA	1	3	5	ACC1	-	.
chr1	101170274	101170295	chr1:101170274-101170295	0	AGGCTTGCTAGCTGATATGCCC	1	3	2	ACC2	-	.
chr1	101170654	101170674	chr1:101170654-101170674	0	AGGCTGGTCTTGAACTTGGCT	1	2	1	BD2	1.0	.
chr1	101171939	101171961	chr1:101171939-101171961	0	AGACAAGCCTGGCCAACATGGTG	1	3	3	CCD1	-	.
chr1	101175973	101175995	chr1:101175973-101175995	0	TTGAATGCTTTAGAAACTTGTCT	1	3	3	ACD1	-	.
chr1	101177837	101177862	chr1:101177837-101177862	0	AAAATTGTCTTCTACAAAACCAGTCC	1	2	6	AB2	1.0	.
chr1	101185234	101185258	chr1:101185234-101185258	0	AAACTTCCTTCAAGAGAGCGTGTTC	1	2	5	AB2	-	.
chr1	101191554	101191575	chr1:101191554-101191575	0	CAACATGTCCTTAGGATTGTTT	1	2	2	AC2	-	.
chr1	101194670	101194689	chr1:101194670-101194689	0	AGACCAGCCTGGATTTGTTT	1	2	0	AB2	-	.
chr1	101196191	101196212	chr1:101196191-101196212	0	CAACATGTCCTAAAAGAAGCCA	1	3	2	ACC2	-	.
chr1	101200038	101200060	chr1:101200038-101200060	0	AAACTTGTTTTCTTGGCTTGTCT	1	1	3	C2	-	.
chr1	101206207	101206239	chr1:101206207-101206239	0	AGACCAGCCTGCCAACATAGTGAAACCTTGTCT	1	2	13	BD2	2.0	.
chr1	101208147	101208171	chr1:101208147-101208171	0	TGGCATGTCATGGAGAAGGATGCTT	1	3	5	ACC2	-	.
chr1	101209874	101209906	chr1:101209874-101209906	0	AGACAGGTTTCGCTATGTTGGCCAGGCTGGTTT	1	2	13	BB2	-	.
chr1	101214318	101214343	chr1:101214318-101214343	0	AGACACGTCCGATAAAGAACTATTCT	1	2	6	AB2	2.0	.
chr1	101215495	101215525	chr1:101215495-101215525	0	AAGCAAGCTATGGACTTTGGGTGACATGTCA	1	3	11	CCC	-	.
chr1	101216524	101216553	chr1:101216524-101216553	0	AAGCATCTCTACTACACTGTAAACATGTTA	1	2	10	AC2	2.0	.
chr1	101218965	101218990	chr1:101218965-101218990	0	GAACTTGCTTAAAAGCAGAGTAATCC	1	2	6	AA1	1.0	.
chr1	101220324	101220352	chr1:101220324-101220352	0	AGACTTGCCCTAGGCCACTAAATGAGTCC	1	2	9	AB1	1.0	.
chr1	101221061	101221081	chr1:101221061-101221081	0	AGACTAGTTAGGAGGAAGCTG	1	3	1	ACC2	-	.
chr1	101226800	101226820	chr1:101226800-101226820	0	GAAAATGCCTATAACTTGTTT	1	2	1	AC2	2.0	.
chr1	101227991	101228011	chr1:101227991-101228011	0	GAATTTCCCCCAGACTAGCTC	1	2	1	AA1	-	.
chr1	101231852	101231884	chr1:101231852-101231884	0	AAACAAATTTACAAGAAAAAACCAAACAACCCT	1	2	13	AA2	-	.
chr1	101232874	101232896	chr1:101232874-101232896	0	AAGGAAGTTAAAAGAACTTGCCT	1	2	3	AC1	2.0	.
chr1	101233163	101233192	chr1:101233163-101233192	0	CAGCATGCTGACCTGGGCAAGAGTTTGCCT	1	3	10	ACC2	-	.
chr1	101233325	101233357	chr1:101233325-101233357	0	AGGCTAGTTATTCTCCTGTGAATAGACAAGTAA	1	3	13	CCD1	-	.
chr1	101233941	101233969	chr1:101233941-101233969	0	AAACTAGCTGGGTGTGGTGGTGCATGCCT	1	2	9	CD	-	.
chr1	101234714	101234735	chr1:101234714-101234735	0	AAGCAAGCTGCTTAATATGTCT	1	3	2	ACC2	-	.
chr1	101235819	101235851	chr1:101235819-101235851	0	GAGCTTGTCACGCAGGCAGATCTGACCAAGTCC	1	2	13	CD	-	pELS,CTCF-bound
chr1	101245595	101245625	chr1:101245595-101245625	0	AGACAAGCTTATGTTCCTGTGGATCTATTTT	1	2	11	AD1	1.0	.
chr1	101248459	101248481	chr1:101248459-101248481	0	AGACTAGCCTGACCAACTTGGTG	1	3	3	CCD1	-	.
chr1	101251604	101251634	chr1:101251604-101251634	0	CAGCCTGTTTGCCACAGCACTGAGCTAGCCA	1	3	11	BCC1	1.0	.
chr1	101252253	101252285	chr1:101252253-101252285	0	AAGCATGGGTGGAGATGGGGAACAGGCTAGCTC	1	2	13	DD1	-	.
chr1	101254153	101254172	chr1:101254153-101254172	0	AAACTTCCTCAGGCTTCCCC	1	2	0	AA2	1.0	dELS,CTCF-bound
chr1	101258239	101258271	chr1:101258239-101258271	0	TTACCTGCCTCTGATAAGCAGAGAGGCTTGCTC	1	3	13	BCD1	-	.
chr1	101262115	101262145	chr1:101262115-101262145	0	AGAAAAGTTTAGAATTATTAAAAAAAAGTTT	1	2	11	AA2	-	.
chr1	101262679	101262701	chr1:101262679-101262701	0	AGACAAGTTGTGAAAACATACTT	1	2	3	AC2	-	dELS
chr1	101267825	101267854	chr1:101267825-101267854	0	AAGGAAGCTCAGTGTGTGACAGGCATCTTT	1	2	10	AA2	-	.
chr1	101270417	101270441	chr1:101270417-101270441	0	GAGCTTATCTTAGGAATGCAAGCTT	1	2	5	AD2	-	.
chr1	101270864	101270886	chr1:101270864-101270886	0	AGTCAAGCTTATTAGAGTTGCCC	1	2	3	AD2	-	.
chr1	101271925	101271952	chr1:101271925-101271952	0	TGATTTGTTACCTTAAAAAAACTTGTTT	1	3	8	ACC1	-	.
chr1	101272892	101272924	chr1:101272892-101272924	0	GGGGTTGTTTGTTTTTTTCTTGTAAATTTGTTT	1	2	13	AA2	-	.
chr1	101274868	101274896	chr1:101274868-101274896	0	GAGCAAGCCCTGACCAGGAGAAAATACTC	2	2	9	AA1	-	.
chr1	101275182	101275201	chr1:101275182-101275201	0	AGACTTGCACAAGAAAGTTT	2	2	0	AD2	3.0	.
chr1	101277096	101277122	chr1:101277096-101277122	0	AGGCTTCACTGAAAGAAAAGCATGCTT	2	2	7	AD1	2.0	dELS
chr1	101277512	101277541	chr1:101277512-101277541	0	TAGCTTGCCATTGCACTTGGAAGCCAGTTC	1	3	10	BCC2	2.0	dELS
chr1	101277737	101277768	chr1:101277737-101277768	0	GGGCTTCCCTAACCACCTATCTAAGTAAGTCT	1	2	12	AA2	-	.
chr1	101278936	101278960	chr1:101278936-101278960	0	GAGCATGCTTCACAGAGACAGGTAT	2	2	5	BD4	1.0	dELS,CTCF-bound
chr1	101279504	101279524	chr1:101279504-101279524	0	TAACTTTTCTGCGACTAGCCT	1	3	1	ACC2	4.0	.
chr1	101279739	101279770	chr1:101279739-101279770	0	AGACCAGCTTGGGCAACAGCTAGACCTTGTCT	1	2	12	BD2	-	dELS
chr1	101280122	101280150	chr1:101280122-101280150	0	AAACAAGCTCTGATATCCAGAACTCCTTT	1	2	9	AB4	-	.
chr1	101280240	101280264	chr1:101280240-101280264	0	GGGCTTGCCTCAGAGGGACATCTTT	2	1	5	A1	-	.
chr1	101282730	101282758	chr1:101282730-101282758	0	AGAAATCTTTCTTAAATGCAAACTTGTTT	2	2	9	AA1	-	.
chr1	101283900	101283921	chr1:101283900-101283921	0	AGTTTAGTTTGTAGGCTAGTTC	1	2	2	AD4	-	.
chr1	101292162	101292185	chr1:101292162-101292185	0	AAGCATGTTTGCTTGAGTAAGTAT	2	2	4	AD1	-	dELS
chr1	101292855	101292877	chr1:101292855-101292877	0	GGGCTAATTTTTAAAGTTTGTTT	1	2	3	AA2	-	.
chr1	101293187	101293213	chr1:101293187-101293213	0	CGGCAAGCTGAGGTGGGAGGTTTGCTT	1	3	7	ACC2	2.0	.
chr1	101293870	101293902	chr1:101293870-101293902	1	AGACTTGCCTTTCTGCGGTGGTGAAGAATCCCC	2	2	13	AA1	-	dELS,CTCF-bound
chr1	101296023	101296054	chr1:101296023-101296054	0	GAGCATGTTTGGTATGTTCCAGAAACATCCAG	1	3	12	ACD2	1.0	.
chr1	101300228	101300257	chr1:101300228-101300257	0	AAGGATGCCTAGAAGAGGCAGTACTAGCTC	1	2	10	AD2	1.0	.
chr1	101304595	101304625	chr1:101304595-101304625	0	GGGCAATCCTCTCCCTGAAATGAACTACTCT	1	2	11	AA2	3.0	dELS
chr1	101308598	101308619	chr1:101308598-101308619	0	AAATTTGTTTGGAGACAGGTCT	1	2	2	AB3	-	.
chr1	101310508	101310540	chr1:101310508-101310540	0	ACAAATGCCTATAGGTGTAGGAGAGACATGTTT	1	2	13	AD4	1.0	.
chr1	101311161	101311181	chr1:101311161-101311181	0	AAACAATCCCAAGGCTTGTGC	1	2	1	AD2	-	dELS
chr1	101312971	101312997	chr1:101312971-101312997	0	AGACTTCCTTGAGACAGGGTCTTGCTC	1	2	7	AD2	1.0	dELS
chr1	101313660	101313686	chr1:101313660-101313686	0	AGAAATGTGCTAGGCAGGGACTAGCCT	2	2	7	AD1	-	dELS
chr1	101313765	101313787	chr1:101313765-101313787	0	ATACTAGCTGTGTGAACTTGCTC	1	2	3	CD	-	.
chr1	101316128	101316153	chr1:101316128-101316153	0	AAGCATTCCCACATCGAGGCTTGTAT	1	2	6	AD2	2.0	.
chr1	101318961	101318984	chr1:101318961-101318984	0	AAGCTTGTTTTGTGAAACCAGCTC	1	1	4	B2	-	.
chr1	101328839	101328863	chr1:101328839-101328863	0	TGACTTGCTTGAGCTAAGTAAGTCC	1	2	5	AC2	1.0	.
chr1	101334222	101334250	chr1:101334222-101334250	0	GAACTAGTTCTATAGGTTGAAGTAAATCT	1	2	9	AA1	1.0	.
chr1	101335214	101335237	chr1:101335214-101335237	0	AGGCATGTTTCTCAAAGCTTTTTT	2	1	4	A1	-	.
chr1	101338939	101338971	chr1:101338939-101338971	0	GAGCTAGCACCACCCAGACTAGTAAACTGGCTC	1	2	13	BD2	1.0	dELS
chr1	101341846	101341876	chr1:101341846-101341876	0	AGATCAGTTTCTATCAGAAATGGACTTGCTT	1	2	11	AB4	-	.
chr1	101348084	101348110	chr1:101348084-101348110	0	GGACTTGTTTTATGGCTAAGCATGTGG	1	2	7	CD	-	.
chr1	101350556	101350578	chr1:101350556-101350578	0	AAAGAAGTTCTCTGAGCTGGCCT	1	2	3	AB3	-	.
chr1	101351454	101351477	chr1:101351454-101351477	0	TGGCATATTTCACTCAGCATGTCT	1	3	4	ACC2	-	.
chr1	101355334	101355365	chr1:101355334-101355365	0	GAGCAGGCCCCTTGGACTTTAGAGACTAGTGC	1	2	12	BD2	2.0	.
chr1	101357662	101357688	chr1:101357662-101357688	0	AGGCAAGCTGGAGGTGAAAGCATGATG	1	3	7	CCD1	-	dELS,CTCF-bound
chr1	101359830	101359849	chr1:101359830-101359849	0	ATACATGCACAAACATGTTT	3	2	0	DD1	2.0	.
chr1	101361419	101361438	chr1:101361419-101361438	0	AAAATTGCCCAACCAAGTTC	2	2	0	AD2	-	.
chr1	101362925	101362952	chr1:101362925-101362952	0	GGAGATGCCCAAGACCAGAGGAAAGTTT	1	2	8	AA2	-	.
chr1	101363013	101363043	chr1:101363013-101363043	0	AAATTTGCCCCAATCGATTTCAGACTTGCAT	1	2	11	AD3	-	.
chr1	101363180	101363200	chr1:101363180-101363200	0	TGACTTGTCTCAGGTAAGCCT	1	2	1	AC2	1.0	.
chr1	101368231	101368254	chr1:101368231-101368254	0	AGTCTTGCTCTAGGCAGCTTGTTA	1	3	4	CCD1	-	.
chr1	101369584	101369615	chr1:101369584-101369615	0	AGGCATCCTCACCCTACAATTATGACAAGTTA	1	3	12	ACC2	-	.
chr1	101371036	101371056	chr1:101371036-101371056	0	ATCCAAGTTTTGGACATGCTA	2	3	1	CDD2	-	.
chr1	101378758	101378780	chr1:101378758-101378780	0	GAACTAGTTTTTCAGGTTAATTT	1	2	3	AA1	-	dELS,CTCF-bound
chr1	101379444	101379475	chr1:101379444-101379475	0	GAGCATGCTGGGCACAGAATTTGAAGTAGTCA	1	3	12	ACC2	-	.
chr1	101382790	101382821	chr1:101382790-101382821	0	AGACTATCCTGTTGAATTACCTTGACATGTTT	1	2	12	AC2	-	.
chr1	101384397	101384420	chr1:101384397-101384420	0	GATATAGCCCAGTGAGGCTTGTTG	1	3	4	ACD1	-	.
chr1	101385069	101385088	chr1:101385069-101385088	0	CATGTTGCCCAGGCTAGTCT	2	3	0	ACD1	1.0	.
chr1	101386451	101386471	chr1:101386451-101386471	0	CAGCATGTTAAAGACCTGCCT	1	3	1	BCC2	1.0	.
chr1	101386687	101386717	chr1:101386687-101386717	0	TCAAAAGTCTCATCTGAGACAAGGCAAGTCC	1	3	11	ACD1	1.0	.
chr1	101387548	101387570	chr1:101387548-101387570	0	TGACATGCTCTGGAGACATTTCC	1	2	3	AC2	2.0	.
chr1	101389294	101389320	chr1:101389294-101389320	0	AATCTACTTTTTTTTTAAAACAAGTTC	1	2	7	AD1	-	dELS
chr1	101390064	101390084	chr1:101390064-101390084	0	GAGCTTGTCTTCTGCATGTTT	2	2	1	CD	-	dELS
chr1	101390808	101390833	chr1:101390808-101390833	0	TGGCATTTCTCATGGGTAGCAAGTTC	1	3	6	ACC2	1.0	.
chr1	101392121	101392150	chr1:101392121-101392150	0	AAGCTTTCCCCAAATGGTTTAATCATGTCT	1	2	10	AD2	2.0	.
chr1	101392861	101392889	chr1:101392861-101392889	0	AGACAAGTCTGCCAGGAGTGAAATTTTCC	1	2	9	AA1	2.0	.
chr1	101397404	101397428	chr1:101397404-101397428	0	CAGCAAGTCACAGGCAGAAAAGTCC	1	3	5	ACC2	-	.
chr1	101399119	101399147	chr1:101399119-101399147	0	GAGCTATTTCCTTCTTGCTGGACATATTT	1	2	9	AA2	-	.
chr1	101404178	101404200	chr1:101404178-101404200	0	CAACATGTTGGCCAGGCTGGTCT	1	3	3	BCC1	1.0	.
chr1	101404463	101404483	chr1:101404463-101404483	0	GAGCATTTTTTAACCTTGTCT	1	2	1	AD2	-	.
chr1	101406842	101406870	chr1:101406842-101406870	0	AAGTTTGTCCTGTGATTAAGGACTATTTC	1	2	9	AA2	2.0	dELS
chr1	101407145	101407167	chr1:101407145-101407167	0	GGATAAGTATTGTGGACAAGCCT	1	2	3	AD1	2.0	.
chr1	101408230	101408250	chr1:101408230-101408250	0	AGGCAAGTTGGAGGCATGCAT	2	2	1	CD	-	.
chr1	101411096	101411121	chr1:101411096-101411121	0	CAGCAAGCCCCACCCAAGGATAGTCT	1	2	6	AC2	-	dELS
chr1	101411664	101411695	chr1:101411664-101411695	0	AAACAATTCTGGTAATATGACAAAAGAAGTTT	1	2	12	AA2	-	.
chr1	101412944	101412973	chr1:101412944-101412973	0	AGATATTCTTATATCAGGCAAAACAAGCTT	2	2	10	AA1	-	.
chr1	101415853	101415882	chr1:101415853-101415882	0	AAACAAATTCTCAAGAAAAAAAACAATCCC	1	2	10	AA2	1.0	.
chr1	101417034	101417060	chr1:101417034-101417060	0	AGGGAAGCCCAAAGATTCAGCAAGTCT	1	2	7	AC2	3.0	.
chr1	101419525	101419557	chr1:101419525-101419557	0	TGGCATGTCCAGCCAAAGGAACGAAGCAGTTCC	1	3	13	ABC2	-	.
chr1	101419656	101419681	chr1:101419656-101419681	0	TGCCTTGCTGGGTTTTAGACTTGCTT	1	3	6	CCD1	-	.
chr1	101420455	101420475	chr1:101420455-101420475	0	TAACTTGTCTGGGGCATGGTG	2	3	1	CCD1	1.0	.
chr1	101424871	101424899	chr1:101424871-101424899	0	GATCATGTTTTTTTCTTGTAAATTTGTTT	1	2	9	AD2	1.0	.
chr1	101428414	101428435	chr1:101428414-101428435	0	AAACTTGTTTATGTGGATGCTT	2	2	2	AD1	-	.
chr1	101429087	101429118	chr1:101429087-101429118	0	AAACTAGACTATGTTATTCACTGGACATGGCT	1	2	12	DD2	1.0	.
chr1	101429938	101429970	chr1:101429938-101429970	0	AAACTACTTTTTTCTTTGAACAGAGTCTTGCTC	1	2	13	AD2	1.0	.
chr1	101432757	101432788	chr1:101432757-101432788	0	GAACATGCTTATTCAAGTAAAAAAGCCAGTGT	2	2	12	BD1	-	.
chr1	101437498	101437528	chr1:101437498-101437528	0	GGACTGGTCTATGTCAGCTGGAGGCATCTTT	1	2	11	AB2	2.0	.
chr1	101438106	101438138	chr1:101438106-101438138	0	GAACTTCTTTGTAATGAAAAAAAAAGCATTTTT	1	2	13	AA2	-	.
chr1	101440052	101440081	chr1:101440052-101440081	0	AAACTTGTGTACTTTTTAGCTGGCTTGTCG	1	3	10	CCD2	1.0	.
chr1	101441306	101441328	chr1:101441306-101441328	0	AAACAAGCTCTGAAAAATTGTGT	1	2	3	AD1	-	dELS
chr1	101441491	101441519	chr1:101441491-101441519	0	GGACTTGACTGGCCTCCAAAAATTTGCTT	1	2	9	AD2	-	dELS
chr1	101441650	101441674	chr1:101441650-101441674	0	AAACATGTTTATACAAACATAGCCC	2	2	5	AD1	-	.
chr1	101443001	101443023	chr1:101443001-101443023	0	ACACATGCCCAGTAGACAAGTCT	2	1	3	D1	-	.
chr1	101444651	101444680	chr1:101444651-101444680	0	ACACATTCCTGAAGGCATGTAAGCTTGCCC	2	2	10	AD1	-	dELS
chr1	101446595	101446614	chr1:101446595-101446614	0	AAACATGCTTGTGCATGTGT	3	2	0	DD1	-	.
chr1	101447472	101447497	chr1:101447472-101447497	0	GGCCATGCTCCATTATGGGCATCCCC	1	2	6	AD3	-	.
chr1	101449130	101449158	chr1:101449130-101449158	0	AAAGATTTCCACCCTGCTGGGACAAGTCC	2	2	9	AA1	-	.
chr1	101449397	101449419	chr1:101449397-101449419	0	TACCATGTTGGTCAGGCTTGTCC	1	3	3	CCD1	-	.
chr1	101451327	101451347	chr1:101451327-101451347	0	AAACTATCTCCAACCATGTTT	1	2	1	AD2	-	.
chr1	101451930	101451956	chr1:101451930-101451956	0	AAACTAATTCCCTCCCGGAGTTAGTTT	1	2	7	AA2	-	.
chr1	101453058	101453087	chr1:101453058-101453087	0	AAACTTTCACTTCTGTTGTAAAACTTGCCT	1	2	10	AD1	-	.
chr1	101455642	101455668	chr1:101455642-101455668	0	TGACTAGCTAAGCTGTAAAATAAGTCC	1	3	7	ACC2	-	.
chr1	101456552	101456576	chr1:101456552-101456576	0	CAACATGCTTATATTAAGCATGCGA	1	3	5	CCD1	-	.
chr1	101462595	101462623	chr1:101462595-101462623	0	GAAAAAGCCCAAATAGCCAAAGCAATCCT	1	2	9	AA2	-	.
chr1	101463678	101463700	chr1:101463678-101463700	0	AGACCAGCCTGGCCAACATGCTG	1	3	3	BCC1	1.0	.
chr1	101464071	101464097	chr1:101464071-101464097	0	AATCATGTTCTTTTCAGGAACATGTAT	1	2	7	DD3	-	.
chr1	101466839	101466859	chr1:101466839-101466859	0	AAAAATGTCTTGGACTTGCTA	1	2	1	AC2	-	.
chr1	101467421	101467448	chr1:101467421-101467448	0	GAGCATGCTCATAGGTTGTAAAATGTTT	1	2	8	AC1	3.0	.
chr1	101468209	101468230	chr1:101468209-101468230	0	AAACAAGCTCATATTCTAGTTT	1	2	2	DD1	-	.
chr1	101472007	101472038	chr1:101472007-101472038	0	AAGCATGGCCCAGAGATTAAATAGATATGTTC	1	2	12	AD2	-	.
chr1	101474199	101474229	chr1:101474199-101474229	0	GAGAAAGTTGGTGATGTTCCCCAGCATGTTT	1	3	11	ACC1	-	dELS,CTCF-bound
chr1	101474491	101474511	chr1:101474491-101474511	0	AAACATGTCCAGAAAGAGCTT	2	2	1	AB1	-	.
chr1	101475012	101475039	chr1:101475012-101475039	0	AAGCTAGACTTTGCCATAGAACTTTCCT	1	2	8	AD2	-	.
chr1	101475499	101475527	chr1:101475499-101475527	0	AAACTGGTCTCAATTTTAAAAACTTCTTT	1	2	9	AB2	-	.
chr1	101478803	101478826	chr1:101478803-101478826	0	TAGTTTGTTCCCCAGGGCATGCTT	1	2	4	AC3	1.0	.
chr1	101478970	101479001	chr1:101478970-101479001	0	AGTCTTGCTTTGGTGTACCCCAGGACTTGTTC	1	1	12	D1	-	.
chr1	101480170	101480192	chr1:101480170-101480192	0	GAACAAGTTGCCTGAGGAAGTTG	1	3	3	ACC2	-	dELS
chr1	101480547	101480567	chr1:101480547-101480567	0	GGAAAGGCCTAGAACAAGCTT	1	2	1	AB1	1.0	.
chr1	101480975	101480996	chr1:101480975-101480996	0	AAGCAACTTCCCAGGCAAGCAC	1	2	2	AD2	-	.
chr1	101481068	101481088	chr1:101481068-101481088	0	AAACATGCTTACAGCTTCCTA	2	3	1	ACC1	-	.
chr1	101481292	101481321	chr1:101481292-101481321	0	AAACTTCCACTCCTGCTCTGAAACTTGTCC	1	2	10	AD1	2.0	.
chr1	101482696	101482716	chr1:101482696-101482716	0	CAGCTTCCTCTCAGCAAGCTC	1	3	1	ACC2	-	.
chr1	101484981	101485007	chr1:101484981-101485007	0	AAACTATCCCGGTTTTGGAACAACCCT	1	2	7	AA2	-	dELS
chr1	101487980	101488010	chr1:101487980-101488010	0	AAACTAGCCTGGGTCCTGTAAGGAGATTTTT	2	2	11	AA1	2.0	.
chr1	101492947	101492974	chr1:101492947-101492974	0	GGTCTTACTTTGTTGCCCAGGCTTGTCT	1	2	8	AD1	1.0	.
chr1	101494079	101494103	chr1:101494079-101494103	0	AGACTCGTCAATAGCTAGCTAGCTT	1	3	5	BCC2	2.0	.
chr1	101494553	101494577	chr1:101494553-101494577	0	CAACATGTCTATTTAAAAGTAGTTT	1	2	5	AC2	-	.
chr1	101497393	101497415	chr1:101497393-101497415	0	AAACATGCCTTCGAGGGATTCCT	2	2	3	AA1	2.0	.
chr1	101498156	101498176	chr1:101498156-101498176	0	AGACATTTTTGAAACATGGCT	1	2	1	AD2	1.0	.
chr1	101499656	101499676	chr1:101499656-101499676	0	TGGTTTGCCTGGAACTAGCTT	1	2	1	AC3	-	.
chr1	101499898	101499927	chr1:101499898-101499927	0	AGGCTAGTCCTTCTTCTGAAAACCATTCCC	2	2	10	AD1	2.0	.
chr1	101501869	101501899	chr1:101501869-101501899	0	GAGCAGGTCAATCACCCAGTAGGGCTTGTTA	1	3	11	BCC2	1.0	.
chr1	101501929	101501954	chr1:101501929-101501954	0	AAGATTGTCCAATGAGAAACAAGCTG	1	2	6	AC2	1.0	.
chr1	101502924	101502953	chr1:101502924-101502953	0	GATCTTGCCCCAAGGGTTTAGGGATAGCCC	1	2	10	AD2	1.0	.
chr1	101503417	101503438	chr1:101503417-101503438	0	AGGCAGGCCCTAGTACAAGCTC	1	2	2	BD2	-	.
chr1	101507626	101507657	chr1:101507626-101507657	0	AAACAAGGCTGTAATACCATACAGCCTAGCCT	1	2	12	DD2	-	.
chr1	101507840	101507863	chr1:101507840-101507863	0	GAACATGTTTTCACTAGAAAGCCC	1	2	4	AC1	-	.
chr1	101518167	101518186	chr1:101518167-101518186	0	GAATTTGCTGAGACTTGTTT	2	2	0	AC1	-	.
chr1	101520334	101520357	chr1:101520334-101520357	0	GGACATGTTTGCTTAGAGATTCTT	2	2	4	AA1	-	DNase-H3K4me3,CTCF-bound
chr1	101521310	101521339	chr1:101521310-101521339	0	GAACAAGCCTTAATCCCTTTAAATATTTTC	2	2	10	AA1	-	.
chr1	101522676	101522708	chr1:101522676-101522708	0	AAGCAGGTCACAAGATTCTCATGTGACATGTTC	1	3	13	BCC2	-	dELS
chr1	101526989	101527008	chr1:101526989-101527008	15	AAACATGTCAGGGCTTGCCT	5	1	0	C2	-	dELS
chr1	101527380	101527412	chr1:101527380-101527412	0	GGGCATGTGTTTCAGGGCCACTAGTGCATGCTT	1	2	13	DD2	1.0	.
chr1	101528434	101528455	chr1:101528434-101528455	0	GGGCATGTTTTGGGGCTTTTAT	1	2	2	AD4	-	.
chr1	101530034	101530065	chr1:101530034-101530065	0	AGGCAAGCCTTGACTTCAGAGAGAATCTGCCT	1	2	12	AB1	-	.
chr1	101532006	101532031	chr1:101532006-101532031	0	AAACATATTCAAACTATAGCAAGCCC	1	2	6	AC2	2.0	.
chr1	101539722	101539749	chr1:101539722-101539749	0	GGACATTGCCATTCTATTAAACAAGTTT	2	2	8	AD1	1.0	.
chr1	101542261	101542283	chr1:101542261-101542283	0	GAAGAAGTTTAAGAAACTTGCTA	1	2	3	AC2	-	.
chr1	101543146	101543169	chr1:101543146-101543169	0	ATGCAAGTCCAAAAGGACTAATTT	1	2	4	AD3	1.0	.
chr1	101544312	101544335	chr1:101544312-101544335	0	AAGCTTCTCTATCAAGGCATTTCT	1	2	4	AA2	-	.
chr1	101544800	101544819	chr1:101544800-101544819	0	GGGCATGGTGGGGCATGCCT	4	2	0	CD	1.0	.
chr1	101545125	101545145	chr1:101545125-101545145	0	GGACTTGCTTCAAAATAATCC	1	2	1	AA1	1.0	.
chr1	101545487	101545516	chr1:101545487-101545516	0	AAACTTTTTATGAAGATAATAAACTTGCTA	1	3	10	ACC2	-	.
chr1	101546913	101546945	chr1:101546913-101546945	0	AAACTTGCTTTCATTTTAAAGGGTAACATGTTC	2	1	13	C2	-	.
chr1	101547954	101547986	chr1:101547954-101547986	0	GAACAAATTTACCGAGAAAAGTTAGGCACGCTT	1	2	13	AB2	1.0	.
chr1	101549270	101549302	chr1:101549270-101549302	0	AAATGAGCTTTCAGAAGTCACAGAAGCAAGTCA	1	3	13	ABC1	1.0	.
chr1	101551875	101551899	chr1:101551875-101551899	0	AGGCTAGTTTCACTGTGGCAATTCC	1	2	5	AC1	1.0	.
chr1	101555413	101555444	chr1:101555413-101555444	0	AAACTTTTTTTATATCAGCAATAAGCCTGTTT	1	2	12	AB2	-	.
chr1	101556444	101556471	chr1:101556444-101556471	0	TGACATGCCTGCTTCACTAAGCTTAATC	1	3	8	ACD2	-	.
chr1	101556854	101556878	chr1:101556854-101556878	0	AGACTTGCTCAATACAGGGTTGTCA	1	2	5	AC1	1.0	.
chr1	101559418	101559449	chr1:101559418-101559449	0	AGCCATGTCCTGCTCTATGTAAGGACAACCCC	1	2	12	AD3	-	.
chr1	101560579	101560606	chr1:101560579-101560606	0	TGGCTTGTTACATGGCAATAGCTAGCTA	1	4	8	CCCC	-	.
chr1	101564193	101564221	chr1:101564193-101564221	0	AGGCAATTTTTGTGGCACAAAACTAGACT	1	2	9	AD2	-	.
chr1	101566420	101566448	chr1:101566420-101566448	0	AAACATGATTAACGTTTGAAAAGAAGTTC	1	2	9	AD2	1.0	CTCF-only,CTCF-bound
chr1	101573759	101573782	chr1:101573759-101573782	0	TAACTTATTCCCACTAGCTTGTTC	1	3	4	ACC2	-	.
chr1	101574231	101574254	chr1:101574231-101574254	0	AAAAAAGCTTGATGAAAGTTGCTT	1	2	4	AA2	2.0	.
chr1	101575970	101575995	chr1:101575970-101575995	0	GGGCATGGCTGGTTTAAAACAGGTTT	1	2	6	BD2	-	.
chr1	101579808	101579834	chr1:101579808-101579834	0	AAAATACCTTGAAGTAGAAGCATGCTT	2	2	7	AA1	2.0	.
chr1	101580219	101580238	chr1:101580219-101580238	0	AAATATGCTACAGCATGCTT	4	3	0	ACC1	-	.
chr1	101581835	101581860	chr1:101581835-101581860	0	CTTCATGTCTGCAGCTGGACATGCTT	1	3	6	CDD2	-	.
chr1	101582544	101582574	chr1:101582544-101582574	0	CAGCTTGTTAATATTAACCAAAAACATGCTG	1	3	11	CCC	-	.
chr1	101583183	101583203	chr1:101583183-101583203	0	AAGAATCCCTGGGACATGCCC	2	2	1	AA1	-	.
chr1	101583784	101583803	chr1:101583784-101583803	0	AAGTATCCTTGGGCTTGTTC	2	2	0	AA1	-	.
chr1	101585759	101585784	chr1:101585759-101585784	0	CAGCAAGTTTACACCTATACATGTCT	1	2	6	CD	1.0	.
chr1	101587263	101587286	chr1:101587263-101587286	0	TAACATGTGGTTCTGAGCTTGTCT	1	3	4	CCD2	3.0	.
chr1	101588779	101588804	chr1:101588779-101588804	0	AAGCTTGCCTGCCATAGCACTTGGCT	1	2	6	DD1	1.0	.
chr1	101590649	101590675	chr1:101590649-101590675	0	ACACTTGTTCTACCCCAGACCATGTCT	1	2	7	DD2	1.0	.
chr1	101591870	101591898	chr1:101591870-101591898	0	GAACTTGCCTAAATTCACAGAATAAGATC	1	2	9	AD1	-	.
chr1	101594002	101594028	chr1:101594002-101594028	0	AAGCTTCTCCTTACTCCAAACAATTCT	1	2	7	AA2	2.0	.
chr1	101594199	101594222	chr1:101594199-101594222	0	AAAATTGTTCAGGAAAGGAAGCCT	1	2	4	AA2	-	.
chr1	101594299	101594320	chr1:101594299-101594320	0	AGGCATGCCTTGGAGGTATTTT	2	2	2	AA1	2.0	.
chr1	101596186	101596213	chr1:101596186-101596213	0	CAACATGCCTTCTGTACTAAGCTTAATC	1	3	8	ACD2	2.0	DNase-H3K4me3
chr1	101596601	101596625	chr1:101596601-101596625	0	AAAAATGCCACCAATAGACTTGCTC	1	2	5	AC1	-	.
chr1	101596693	101596718	chr1:101596693-101596718	0	AGGCATGCCTGTATTTTAAAAAGTCT	1	2	6	AC1	1.0	.
chr1	101598005	101598027	chr1:101598005-101598027	0	TTACTTGCTTGGTTGGCAAGTTT	1	3	3	CCD1	2.0	.
chr1	101599156	101599180	chr1:101599156-101599180	0	TGACATGTCTGGGGAGGTCTTGCTG	1	3	5	CCD2	-	.
chr1	101600636	101600658	chr1:101600636-101600658	0	GAACCAACCTGTAAGGCTTGTCT	1	2	3	AB1	-	.
chr1	101601972	101602004	chr1:101601972-101602004	0	GAAATTGCTGGGCAGGTGGGGGAAGGCTAGTCT	1	2	13	AC1	1.0	.
chr1	101602539	101602568	chr1:101602539-101602568	0	AAGGTTGCCTATAGTGAAGGAGGCAAGTCC	1	1	10	A1	2.0	.
chr1	101604569	101604598	chr1:101604569-101604598	0	GGACATTTTTTATTGAGGGGTAACTTGTTA	1	3	10	ACC2	1.0	.
chr1	101609216	101609244	chr1:101609216-101609244	0	ACACTAGCCCATAAGAAAAGGGCTTTCCC	1	2	9	AD3	2.0	.
chr1	101612638	101612665	chr1:101612638-101612665	0	AGGCATTTTTATAGAGATAGACAGGCTT	1	2	8	AB2	-	.
chr1	101612888	101612910	chr1:101612888-101612910	0	AGGATAGCCTTTACAACAAGTCA	1	3	3	ACC1	-	.
chr1	101613145	101613173	chr1:101613145-101613173	0	TAACAAGTTTGCCTGCAAAAGACACTCCT	1	3	9	ABC2	2.0	.
chr1	101615141	101615163	chr1:101615141-101615163	0	GGACTTGTGCTGTGAATTAGCTT	1	2	3	AD2	-	.
chr1	101617156	101617184	chr1:101617156-101617184	0	GAACTTGTTTTGAATTTACAGATTACTTT	1	2	9	AA1	-	.
chr1	101618131	101618158	chr1:101618131-101618158	0	AAACTACTCTTTCTTTGAGGGGTAGCCT	1	2	8	AA2	2.0	.
chr1	101618568	101618589	chr1:101618568-101618589	0	GAACTTGCTTCATAGCTATTCA	1	3	2	ACC1	-	.
chr1	101620405	101620430	chr1:101620405-101620430	0	AAAGGAGTTTGATTTTAGACATGTTG	1	3	6	ABC1	-	.
chr1	101624581	101624613	chr1:101624581-101624613	0	ATACTACCTCATTTAGACTGAGGAAACAAGCTC	1	2	13	AD1	1.0	.
chr1	101626364	101626393	chr1:101626364-101626393	0	GAAAATGCTTTTTTTTCCAGAGGCAAATTT	1	2	10	AA2	-	.
chr1	101626547	101626571	chr1:101626547-101626571	0	AAGAATGGTTTTATGGGACAAGCCT	2	2	5	AD1	-	.
chr1	101626798	101626827	chr1:101626798-101626827	0	GAAAAAGCCTGGGTGCTCAGGAAGAAGCCT	1	2	10	AA2	1.0	.
chr1	101629074	101629106	chr1:101629074-101629106	0	AAACAAATTTACAAGAAAAAAACAAACAACCCC	1	2	13	AA2	-	.
chr1	101631616	101631638	chr1:101631616-101631638	0	AGTCAAGCTCTCAGGGAAAGTCT	1	2	3	AD2	-	.
chr1	101633599	101633618	chr1:101633599-101633618	0	GGACTAGCCTGGGAATGCTT	3	1	0	A2	1.0	.
chr1	101642913	101642944	chr1:101642913-101642944	0	AGACAAGTTAGCCCCGTATTATTGACCAGTTC	1	3	12	BCC2	1.0	.
chr1	101643891	101643912	chr1:101643891-101643912	0	AGTATTGTTCCTGGGCATGTCT	1	2	2	AD4	1.0	.
chr1	101645628	101645658	chr1:101645628-101645658	0	AAACTTTTTTCCCTCCTTTCTGGGGATGTTT	1	2	11	AA2	-	.
chr1	101646903	101646934	chr1:101646903-101646934	0	AGGCTACTCTTTGAAGTTGTATAAACAACTTC	1	2	12	AA2	-	.
chr1	101648714	101648743	chr1:101648714-101648743	0	AAACATTTTCTCTCATTCTGTAGCTTGTCC	1	2	10	AC2	2.0	.
chr1	101651372	101651401	chr1:101651372-101651401	0	AAACTTTTTTGAATTTATTGAAACTTGTTT	1	1	10	A2	-	.
chr1	101654524	101654554	chr1:101654524-101654554	0	AAACTAGTTTTTGGCCCCTCTGAGCTTTTCC	1	1	11	A1	1.0	.
chr1	101658540	101658561	chr1:101658540-101658561	0	AGAATTGTCCTTGGGCATGGTT	1	2	2	AD3	-	.
chr1	101662132	101662160	chr1:101662132-101662160	0	AAGATAGTTTTATGCATAGGTACTTGTTC	1	2	9	AD2	-	.
chr1	101662346	101662365	chr1:101662346-101662365	0	GAACAAGTTTGAATGTGTTC	3	2	0	AB1	-	.
chr1	101665664	101665688	chr1:101665664-101665688	0	AGTCTTGTCATATAAAGACAAGCTT	1	2	5	CD	1.0	.
chr1	101666008	101666031	chr1:101666008-101666031	0	GAACTTGCCTGAAAAGCCTTGTCT	1	1	4	D2	-	.
chr1	101667131	101667150	chr1:101667131-101667150	0	AAACTTGCTGAAGCAAGCTG	4	2	0	CC	-	.
chr1	101668100	101668121	chr1:101668100-101668121	0	AAGCAATTTTTAAGGCTTCTTT	1	2	2	AA2	-	.
chr1	101668247	101668270	chr1:101668247-101668270	0	AAACTAGTAGAATGAAACTAGCTT	1	2	4	CD	-	.
chr1	101669182	101669214	chr1:101669182-101669214	0	GGGGTTGTTTGTTTTTTTCTTGTAAATTTGTTT	1	2	13	AA2	-	.
chr1	101670905	101670924	chr1:101670905-101670924	0	GAGTTAGTCTGGGTTAGCCT	1	2	0	AA2	1.0	.
chr1	101680388	101680410	chr1:101680388-101680410	0	CACCATGTTGGCTAGGCTTGTCT	1	3	3	CCD1	-	.
chr1	101683339	101683364	chr1:101683339-101683364	0	GTACTTGCCCTCCTGCAGGCATTTTC	1	2	6	AD3	-	.
chr1	101683676	101683701	chr1:101683676-101683701	0	GGGCATTTTTAATGCAAAAATAGCCT	1	2	6	AA2	1.0	dELS
chr1	101698033	101698052	chr1:101698033-101698052	0	TAACTTGTTCAATCTTGTCT	3	2	0	CD	-	.
chr1	101698124	101698153	chr1:101698124-101698153	0	AAAAAAGCCAGAAATAATGTTAACATGCTT	1	3	10	ACC1	-	.
chr1	101698635	101698664	chr1:101698635-101698664	0	TAGCATGTTTGACAAGCTGTGAACTTCTTA	1	3	10	ACC1	-	.
chr1	101703086	101703113	chr1:101703086-101703113	0	AAGCTGGTCTACAAAACAGAGTTTGTTC	1	2	8	AB2	-	.
chr1	101703207	101703237	chr1:101703207-101703237	0	AGGCCTGTCTGTGTCTAACTGGAGCTTGTCC	1	1	11	B1	-	.
chr1	101704352	101704371	chr1:101704352-101704371	0	GTATATGTTTAAACATGCTA	3	3	0	ACD1	1.0	.
chr1	101706277	101706304	chr1:101706277-101706304	0	AAACTAGCTGATGTTGAAGAGGTTGTTG	1	3	8	ACC2	1.0	.
chr1	101708609	101708637	chr1:101708609-101708637	0	GAGCATGTCCTAGTGATCTGAGATAGCTA	1	2	9	AC1	1.0	.
chr1	101709083	101709103	chr1:101709083-101709103	0	AAATTAGCTCTGACCAAGCTC	1	2	1	AD2	2.0	.
chr1	101712000	101712025	chr1:101712000-101712025	0	GAAATTGTTTGAGGACAGGGTAGCTC	1	2	6	AA2	1.0	.
chr1	101716019	101716045	chr1:101716019-101716045	0	TAACATGTCTTGTAGTGCAGGTTGCCT	1	3	7	ACC2	3.0	.
chr1	101716231	101716259	chr1:101716231-101716259	0	AGGTTTGTTTCTTTCTGCATAACATGTCT	1	2	9	AC2	1.0	.
chr1	101717541	101717565	chr1:101717541-101717565	0	GGACAATTTTCTCACACACTTGCTT	1	2	5	AD2	2.0	.
chr1	101719594	101719618	chr1:101719594-101719618	0	TGACTAGTCGTATTTGGGCTTTCTT	1	3	5	ACC1	1.0	.
chr1	101722983	101723009	chr1:101722983-101723009	0	AACCAAGCCCTTTATACAAGCATTTTT	1	2	7	AD3	-	.
chr1	101726712	101726742	chr1:101726712-101726742	0	GAACTTGTCTCCAAAACCAGGGTACTACTTC	1	2	11	AD1	-	.
chr1	101727991	101728015	chr1:101727991-101728015	0	AATCATGCTTGAACAAAGCTTATCT	1	2	5	AD3	-	.
chr1	101729621	101729648	chr1:101729621-101729648	0	AGACTAATTCCTTATTGAAAACAAACTT	1	2	8	AA2	-	.
chr1	101730697	101730725	chr1:101730697-101730725	0	TGACATGCCCCAGTCACTTGGACTACACT	1	3	9	ACD2	1.0	.
chr1	101731190	101731220	chr1:101731190-101731220	0	AAATAAGCTTCATATGCTAGGGGACATGCTT	2	1	11	A1	-	.
chr1	101731857	101731880	chr1:101731857-101731880	0	GATCATGCTCTCTTAAACATCCCC	1	2	4	AD3	-	.
chr1	101735836	101735858	chr1:101735836-101735858	0	AAAAAAGTTTGGGAAACTTGACC	1	2	3	AD3	1.0	.
chr1	101737809	101737837	chr1:101737809-101737837	0	AAAGATGCCTTATGCCTCAAAGCTATTTC	1	2	9	AA2	1.0	.
chr1	101738090	101738109	chr1:101738090-101738109	0	AAACATCTTTGAGCAATTTT	1	2	0	AA2	-	.
chr1	101738755	101738778	chr1:101738755-101738778	0	GAAGCAGTTTATAGAAGCATGTTT	1	2	4	AB4	-	.
chr1	101739712	101739739	chr1:101739712-101739739	0	AAGCATGTTTCTGTAATCAAATAATTTT	2	2	8	AA1	-	.
chr1	101741650	101741679	chr1:101741650-101741679	0	AGACTAACCTATCCCAGGAAAGATTAGCTT	1	2	10	AA2	2.0	.
chr1	101741728	101741752	chr1:101741728-101741752	0	AGATTTATTTTTAGGAGGCTAGCTC	1	2	5	AA1	-	dELS
chr1	101742232	101742252	chr1:101742232-101742252	0	AGGGCAGTCCGAGGCAAGCCA	1	3	1	ABC1	1.0	.
chr1	101743234	101743259	chr1:101743234-101743259	0	GGATTTGTCATTTTTTAAACATGTCT	1	2	6	AC1	-	.
chr1	101744294	101744322	chr1:101744294-101744322	0	GAACATGCTCTTTTTGTCCAATCATCTTT	2	2	9	AD1	1.0	.
chr1	101749334	101749363	chr1:101749334-101749363	0	GAAAAGGTCTTTTTGAATATGAGCTTGTTT	1	2	10	AB1	-	.
chr1	101754247	101754267	chr1:101754247-101754267	0	AATCTTGCCTTGGGCAATCTC	1	2	1	AD3	1.0	.
chr1	101754744	101754774	chr1:101754744-101754774	0	AGGCTATTCTTTCCGTCTTCTATACTTGTCC	1	2	11	AD2	1.0	.
chr1	101755417	101755436	chr1:101755417-101755436	1	AAGCATGTAAAGACATGTCA	3	3	0	CCD2	1.0	.
chr1	101759079	101759100	chr1:101759079-101759100	0	GAGCTTGCTTCAAAACATGATG	2	2	2	CD	-	.
chr1	101762076	101762098	chr1:101762076-101762098	0	AGCCATGCCTTTTGAGTAAGCTC	1	2	3	AD2	1.0	.
chr1	101764349	101764371	chr1:101764349-101764371	0	GCACAAGTCTGTTGGGCTTCCTT	1	2	3	AD3	2.0	.
chr1	101765030	101765061	chr1:101765030-101765061	0	AGGCCAGTTCTGGTTCCTCTGTGAGCTAGCTA	1	2	12	BC2	-	.
chr1	101766294	101766318	chr1:101766294-101766318	0	GGGCATCCTTGTCTTGTGCTTGTTT	1	2	5	AD2	-	.
chr1	101767963	101767985	chr1:101767963-101767985	0	AAGCTTTTTCTGTAAACATGCAT	1	2	3	AD2	-	.
chr1	101771687	101771716	chr1:101771687-101771716	0	AAACAAGCTTTACTATCTGAAAATTAATCT	1	2	10	AA1	-	.
chr1	101772443	101772473	chr1:101772443-101772473	0	AGATATATTTAATTGGGGCTTGAACATGTTT	2	2	11	AA1	3.0	.
chr1	101774305	101774327	chr1:101774305-101774327	0	ACACATGTCTTGAAAACTGGCTT	2	2	3	BD3	-	.
chr1	101777344	101777375	chr1:101777344-101777375	0	TGACATGTTTGACTAATAGTGAAAAAAAGTTG	1	3	12	ACC2	1.0	.
chr1	101778094	101778125	chr1:101778094-101778125	0	AAGCCAGTTTGGGTTAGGTTTTAAACATGTGC	2	2	12	BD3	-	.
chr1	101779225	101779244	chr1:101779225-101779244	0	AAACTTGTTTGAGCTCCTTA	1	3	0	ABC2	-	.
chr1	101780713	101780735	chr1:101780713-101780735	0	AAGCTAGTTTATATAAAAAGTTC	1	2	3	AC1	-	.
chr1	101784449	101784471	chr1:101784449-101784471	0	AAACTGGCCTTTATAACAAGTCC	1	2	3	BC2	1.0	.
chr1	101787292	101787324	chr1:101787292-101787324	0	GGAAAAGCGCCAGTAACTTTTAAAGGCTTGTTT	1	2	13	AD1	1.0	.
chr1	101790223	101790250	chr1:101790223-101790250	0	AGTTATGTCCCTTGGGGAGAGCTAGTTT	1	2	8	AD4	-	.
chr1	101790509	101790533	chr1:101790509-101790533	0	GGGCATCCTTCACAAAAACTAACTC	1	2	5	AA2	1.0	.
chr1	101791884	101791914	chr1:101791884-101791914	0	AGACATTTCTCCAGAAAATTGAGGTAAGCTT	1	2	11	AA2	1.0	.
chr1	101794212	101794233	chr1:101794212-101794233	0	AAAGAAGCCCATAAGTTTGCCT	1	2	2	AA2	-	.
chr1	101795132	101795156	chr1:101795132-101795156	0	AGATAAGCTTAGAGGAAAGAAGTCT	1	2	5	AA2	-	.
chr1	101796886	101796916	chr1:101796886-101796916	0	AGAATTGCTTACATTATATAAAGAATTGTTC	1	2	11	AA2	3.0	.
chr1	101799209	101799237	chr1:101799209-101799237	0	GGACAAATTATTTTACATGGAACAAGTCA	1	3	9	ACC2	-	.
chr1	101800813	101800836	chr1:101800813-101800836	0	AGACTATTTCATAGTAGCTTGTCT	1	2	4	AC2	-	.
chr1	101804078	101804097	chr1:101804078-101804097	0	AGACAAGCTCAGCTATGTTT	3	2	0	AD1	1.0	.
chr1	101805376	101805398	chr1:101805376-101805398	0	ACACTTGTTTATTGGGCTAGCCT	1	1	3	D1	1.0	.
chr1	101805808	101805839	chr1:101805808-101805839	0	AAATTAGCCCCTTTCAAGCATAAAACATGACT	1	2	12	AD3	-	.
chr1	101809316	101809347	chr1:101809316-101809347	0	AAACTTTTTAGAGAAAGAATATGAGCTTGTCA	1	3	12	ACC2	-	.
chr1	101812996	101813022	chr1:101812996-101813022	0	GAACTTATTTTGTACCAGAACTATTCT	1	2	7	AA2	1.0	.
chr1	101818145	101818168	chr1:101818145-101818168	0	GAACATATCTTTAAGGAGAAGCCT	1	2	4	AA2	1.0	.
chr1	101819164	101819195	chr1:101819164-101819195	0	AAGGGTGTCCCATGACAAGGGAGAGCAAGTTC	1	2	12	AB4	-	.
chr1	101820734	101820759	chr1:101820734-101820759	0	AGACTAGCTTGGTTTTTAGCATCTTA	1	3	6	ACC1	2.0	.
chr1	101820920	101820944	chr1:101820920-101820944	0	GAAGATGTCTTTGATGAATAAGCCT	1	2	5	AA2	-	.
chr1	101821595	101821623	chr1:101821595-101821623	0	AAACATGTTGGGATAGTAAAAACTAACCA	1	3	9	ACC1	-	.
chr1	101822279	101822300	chr1:101822279-101822300	0	GAGCAAATCCCAGAAGTTGTTT	1	2	2	AA2	-	.
chr1	101822539	101822569	chr1:101822539-101822569	0	AAGCAAGTCAAAGCCCTACACAGACAAATCC	1	2	11	AC2	1.0	.
chr1	101823997	101824018	chr1:101823997-101824018	0	AAGCATATTTGTAAAATAGTCT	1	2	2	AA2	-	.
chr1	101824848	101824876	chr1:101824848-101824876	0	AGTCTAGCACAGAGTACCCAGACATGCTT	1	2	9	DD1	-	.
chr1	101828646	101828669	chr1:101828646-101828669	0	GAACATGCTTCATCATGCATTCCC	2	2	4	AD1	-	.
chr1	101828769	101828793	chr1:101828769-101828793	0	TGACTAGTTCCTTCTGGGAATGCTC	1	2	5	AC2	-	.
chr1	101830813	101830833	chr1:101830813-101830833	0	GGACATGTTCTGAACCTGTTG	1	2	1	BC1	-	.
chr1	101832260	101832291	chr1:101832260-101832291	0	AAACATGTGATTTACAAAGGGATGACTTGTTC	1	3	12	CCD2	1.0	.
chr1	101839514	101839541	chr1:101839514-101839541	0	AAATATGCCAGAAAATTGAGGCTTGTCA	1	3	8	ACC1	-	.
chr1	101840143	101840167	chr1:101840143-101840167	0	GAAGTTTTTTGGAAAAGACTTGCTC	1	2	5	AA1	-	.
chr1	101840341	101840372	chr1:101840341-101840372	0	AAACAGACTCAGAGACAGGAAGGAACTTGTTC	1	2	12	AB1	-	.
chr1	101846104	101846130	chr1:101846104-101846130	0	AAACATGTTGCTCACTGAACCTTGCTT	1	2	7	CD	1.0	.
chr1	101846255	101846279	chr1:101846255-101846279	0	GAAGATGTTTTTATCAAGTAAGTTT	1	2	5	AA2	-	.
chr1	101848285	101848304	chr1:101848285-101848304	0	GGAGAATTCTGGACTTGTTT	1	2	0	AA1	-	.
chr1	101851939	101851961	chr1:101851939-101851961	0	TAGTTTGCTTTTCTAACAAGCTC	1	3	3	ACC1	-	.
chr1	101855783	101855806	chr1:101855783-101855806	0	AAGCTTTTCTGGAAGAAATTGTTT	1	2	4	AA2	-	.
chr1	101860137	101860162	chr1:101860137-101860162	0	AGGATTGCCCAGAGGCACACATGCTT	1	2	6	AD2	2.0	pELS,CTCF-bound
chr1	101865682	101865707	chr1:101865682-101865707	0	CAGAAAGTCACAGCCTGGACAAGTCC	1	3	6	ACC1	-	.
chr1	101868291	101868311	chr1:101868291-101868311	0	GAACTTTCCAGAGACTTGTTG	1	3	1	ACC2	1.0	.
chr1	101868680	101868702	chr1:101868680-101868702	0	GAAAATGTCTCCAAGGCATGTTA	1	2	3	AC2	-	.
chr1	101872779	101872810	chr1:101872779-101872810	0	TTGGTAGTTTTTAGATTTCAAAAGGCTTGTTC	1	3	12	ACD1	1.0	.
chr1	101874609	101874628	chr1:101874609-101874628	0	AGGCAAGTGTCAACTTGTTA	2	3	0	CCD2	4.0	.
chr1	101875947	101875976	chr1:101875947-101875976	0	AAACTATTTACATAAATGACTGGCTTGCTC	1	3	10	ACC2	-	CTCF-only,CTCF-bound
chr1	101880627	101880649	chr1:101880627-101880649	0	GGACTTGCCCCTAGAGGTAGTTG	1	2	3	AC1	3.0	.
chr1	101883603	101883630	chr1:101883603-101883630	0	AAGCATGTTCTAGTTACTTGGCTTTTCC	1	2	8	AC1	1.0	.
chr1	101884787	101884809	chr1:101884787-101884809	0	GGGCTTGCCTTTTAAAGTTCTTT	1	2	3	AA1	1.0	.
chr1	101886544	101886571	chr1:101886544-101886571	0	TAGCATGTTAGCTTGGGGGAACCAGCCC	1	3	8	BCC2	-	.
chr1	101887766	101887785	chr1:101887766-101887785	0	AAACAACCTTAAAATTGTCT	1	2	0	AA2	-	.
chr1	101890051	101890077	chr1:101890051-101890077	0	ACACTTGTTCACATCAAAAGTATGTCT	1	2	7	AD2	-	.
chr1	101894851	101894871	chr1:101894851-101894871	0	AAGCTTTCCAGTAGCATGTTT	1	3	1	ACC2	1.0	.
chr1	101899316	101899344	chr1:101899316-101899344	0	AGGGAAGCTCACAACATGATAGCTTGTTT	1	2	9	AC2	-	.
chr1	101900224	101900251	chr1:101900224-101900251	0	AGACAAGTCCATGAACACAGACTTGAAA	1	3	8	CDD3	2.0	.
chr1	101900336	101900356	chr1:101900336-101900356	0	CTGCAAGCCCTTGGCATGTTT	2	3	1	CCD1	-	.
chr1	101904037	101904057	chr1:101904037-101904057	0	AAACTTTTTCAAACCTTGCCT	1	2	1	AD2	1.0	.
chr1	101909138	101909167	chr1:101909138-101909167	0	GGGCTTCTCTGCTGCCACTTGGACATCTCT	1	2	10	AA2	1.0	dELS
chr1	101912082	101912106	chr1:101912082-101912106	0	TGACATGCCCTTGGCCCACATGCTT	1	3	5	CCD2	-	.
chr1	101914386	101914409	chr1:101914386-101914409	0	AACCATGTTTTCTACAACTTGCTA	1	3	4	CCD1	-	.
chr1	101914453	101914474	chr1:101914453-101914474	0	ACAGTAGTTCTTAAACAAGTCT	1	2	2	AD4	1.0	.
chr1	101915373	101915393	chr1:101915373-101915393	0	AAGCATGTTTAAAACAAGTAA	2	2	1	CD	-	.
chr1	101922779	101922808	chr1:101922779-101922808	0	CAATGTGCCTATGAATATGTAAACTTGCCT	1	3	10	ABC1	-	.
chr1	101923324	101923346	chr1:101923324-101923346	0	AAGCTTCTCCTGTGGCCTTGTCC	1	2	3	AD2	-	.
chr1	101928849	101928873	chr1:101928849-101928873	0	AGGCTTGTATTAAAATGACTTGCCT	1	2	5	CD	-	.
chr1	101934168	101934194	chr1:101934168-101934194	0	AGGCTAGTTGTAAAAAGAAGCAAGACC	1	2	7	CD	-	.
chr1	101935947	101935972	chr1:101935947-101935972	0	AAACTAGGCATTAAAAGAACATGCCT	1	2	6	CD	-	.
chr1	101936231	101936261	chr1:101936231-101936261	0	CAACAAGCTCCTACGTCTGACAAACAACTTC	1	2	11	AC2	-	.
chr1	101937600	101937631	chr1:101937600-101937631	0	TGACTTGCTCCTCCTTGCCTTCTGCCATGCTT	1	3	12	CCD2	1.0	.
chr1	101940326	101940347	chr1:101940326-101940347	0	GGAAATGTTTTGGAACATTTTT	1	2	2	AA2	-	.
chr1	101940580	101940611	chr1:101940580-101940611	0	CAGCAAGTCCCAGCTATGATGGAGGCAAATAT	1	3	12	ACD2	-	.
chr1	101943317	101943343	chr1:101943317-101943343	0	CAGCATGCCCTTTTTGATAGCTTGTCC	1	2	7	CC	-	.
chr1	101943601	101943624	chr1:101943601-101943624	0	GAACTAGTCTAGATCAGAATGTTG	1	3	4	ACC2	1.0	.
chr1	101944888	101944909	chr1:101944888-101944909	0	AAAAAAGTTCCTGGGCATGTGC	1	2	2	AD3	1.0	.
chr1	101948098	101948128	chr1:101948098-101948128	0	ATGCAAGCCTTTTTAACATTGAAACAAGGTT	1	2	11	DD3	1.0	.
chr1	101948942	101948974	chr1:101948942-101948974	0	AAGCAAGCCTGCCATTTTCGCACAAACTATGCA	1	3	13	ACD2	-	.
chr1	101953556	101953584	chr1:101953556-101953584	0	AGGCAAGCCCCTTTGTAATAACCATGTTC	1	1	9	D2	-	.
chr1	101964189	101964213	chr1:101964189-101964213	0	AAGAAAGTTTAAGGGAAGCATGGCC	1	2	5	AD3	-	.
chr1	101968931	101968954	chr1:101968931-101968954	0	GAACATTCCTGCTTGAGATAGCTC	1	2	4	AA2	1.0	.
chr1	101970213	101970235	chr1:101970213-101970235	0	CACCATGTTGGCCAGGCTAGTCT	1	3	3	CCD1	-	.
chr1	101971665	101971694	chr1:101971665-101971694	0	AGACAAGACTTTACTGACCTGAAGATGTCT	1	2	10	AD2	-	.
chr1	101973160	101973188	chr1:101973160-101973188	0	ATAGAAGCCCAAATCCCCAAGGCATGCCG	1	3	9	ACD1	3.0	.
chr1	101978050	101978079	chr1:101978050-101978079	0	AGACTAATCTACTGAAAAATAAGTTAGTTT	1	2	10	AA2	-	.
chr1	101978212	101978237	chr1:101978212-101978237	0	TAACATGCTTCAAGTGAGACAAGTTG	1	2	6	CC	-	.
chr1	101980871	101980890	chr1:101980871-101980890	0	GGGAAAACTCAGGCTTGTCT	1	2	0	AA1	-	.
chr1	101982812	101982843	chr1:101982812-101982843	0	CAGCTTGCTAAATGAAGATCTGGGACTTATCC	1	3	12	ACC1	2.0	.
chr1	101983858	101983885	chr1:101983858-101983885	0	AAAATTGCTTTCATTGGAAGACTTGCCA	1	2	8	AC2	-	.
chr1	101990198	101990219	chr1:101990198-101990219	0	AAACTTGTAAGGTGACAAGTTT	1	3	2	CCD2	-	.
chr1	101990538	101990566	chr1:101990538-101990566	0	AGACATGTTAACTCACTACGGAAAAGTTG	1	3	9	ACC2	-	.
chr1	101993041	101993073	chr1:101993041-101993073	0	GGGCATTTTCTGATATATTTATGAGACAAGTAT	1	2	13	AD2	-	dELS
chr1	101999431	101999457	chr1:101999431-101999457	0	AAACATGCCACTGAAAAACACAAGCTG	1	3	7	CCD2	1.0	.
chr1	102000588	102000612	chr1:102000588-102000612	0	AAACATGTTTATTTTTAATAAGTTG	1	3	5	ACC2	1.0	.
chr1	102001221	102001242	chr1:102001221-102001242	0	AGACATGTTTGGGAGCAAGTGG	2	2	2	CD	1.0	.
chr1	102001634	102001664	chr1:102001634-102001664	0	GGGCATTTCTGTCTGTGTTAAAAACTGGCTC	1	2	11	AB2	1.0	.
chr1	102007639	102007668	chr1:102007639-102007668	0	GAATTTGCTTAATAGATTCAAAACTGGCCT	1	2	10	AB3	-	.
chr1	102008990	102009013	chr1:102008990-102009013	0	AAACATGCTAAGTGAAATAAGCCA	1	3	4	ACC2	1.0	.
chr1	102009622	102009653	chr1:102009622-102009653	0	AAACATTTCTATAGAGAAGGTAAAATTTGTCT	1	2	12	AA2	1.0	.
chr1	102010792	102010814	chr1:102010792-102010814	0	AATCTAGTTTCTATGGCTTGCCT	1	2	3	CD	-	.
chr1	102013324	102013346	chr1:102013324-102013346	0	CAACATGCCATAAGGACAGGTCC	1	3	3	BCC1	1.0	.
chr1	102014237	102014259	chr1:102014237-102014259	0	AAAAATGTCTCCAGGGCATGTCA	1	2	3	AC2	-	.
chr1	102023868	102023892	chr1:102023868-102023892	0	AGGTGTGTTTGAACTGAACATGTTA	1	3	5	ABC1	-	.
chr1	102024566	102024590	chr1:102024566-102024590	0	AAGCTTCTCGTTATGGAACAAGTTA	1	3	5	ACC2	2.0	.
chr1	102027746	102027774	chr1:102027746-102027774	0	TAACTTGCCCAAAGATAGAGAGCTTGTAA	1	3	9	CCD1	-	.
chr1	102030051	102030074	chr1:102030051-102030074	0	AGACTTGGCAGAGAAGACATGTCA	1	3	4	CCD2	1.0	.
chr1	102033103	102033129	chr1:102033103-102033129	0	AAACTTGTTTATTTGTGTGACATGTTC	2	1	7	C2	1.0	.
chr1	102033874	102033899	chr1:102033874-102033899	0	GAAATTGTCTTCCACCAAACAAGTCC	1	1	6	A1	-	.
chr1	102038488	102038512	chr1:102038488-102038512	0	AAACAAGCCCTATGGGGGCTCTTTT	1	2	5	AB4	1.0	.
chr1	102040369	102040395	chr1:102040369-102040395	0	AAGCAAGTTCTAAAAGAAACCATGCAT	1	2	7	DD1	-	.
chr1	102043131	102043161	chr1:102043131-102043161	0	AAAGTAGTCTTCAATTTTTAAAAATATGTTC	1	2	11	AA2	-	.
chr1	102043842	102043870	chr1:102043842-102043870	0	TGGCAAGTTGGATATTGTATGACTAGCCA	1	4	9	CCCC	2.0	.
chr1	102044598	102044618	chr1:102044598-102044618	0	AAACAACTTTAAAATATGTTT	1	2	1	AA2	-	.
chr1	102045923	102045943	chr1:102045923-102045943	0	GAAAAAGCCTGAACCAAGCCC	1	2	1	AD2	-	dELS
chr1	102048155	102048183	chr1:102048155-102048183	0	AGGCATACCATAGTGTTGCGAACTTGCCA	1	3	9	ACC2	-	.
chr1	102048391	102048410	chr1:102048391-102048410	0	AAGCAAGCTGTGGTTTGTTC	2	3	0	ACC2	-	.
chr1	102050337	102050360	chr1:102050337-102050360	0	AAACATGTTCTCTCTAGCTTCTCC	1	2	4	AC1	-	.
chr1	102055338	102055364	chr1:102055338-102055364	0	GAACTTGTTCACACCCCAAGCATATTG	1	2	7	AC3	1.0	.
chr1	102060831	102060857	chr1:102060831-102060857	0	TGGCAAGCTGGATAAAGAAACAAGACC	1	3	7	CCD1	1.0	.
chr1	102062097	102062118	chr1:102062097-102062118	0	AAAATAGACCAGGAACAAGTTC	1	2	2	AD1	-	.
chr1	102065552	102065584	chr1:102065552-102065584	0	AAACAAATTTATAAGAAAAAAACAAACAACCCC	1	2	13	AA2	1.0	.
chr1	102066681	102066704	chr1:102066681-102066704	0	TAACAACTCTCAACAAACTAGTCA	1	3	4	ACC2	-	.
chr1	102079180	102079201	chr1:102079180-102079201	0	TGGAATGCTTTTCAACATGTTT	2	3	2	ACC1	-	.
chr1	102083458	102083486	chr1:102083458-102083486	0	AGACTAGCCTGCCATTGAATGGCAGGTTG	1	3	9	BCC1	2.0	dELS
chr1	102084187	102084215	chr1:102084187-102084215	0	GAACATATTCTTTGAGGAGAACCATGCCC	1	2	9	AD2	-	.
chr1	102085672	102085693	chr1:102085672-102085693	0	AAGCAAGCCTCCAGAGATCTCC	2	2	2	AA1	-	.
chr1	102086088	102086107	chr1:102086088-102086107	0	AGACATGTCTGAGCATATTA	4	2	0	AC3	-	dELS
chr1	102089595	102089616	chr1:102089595-102089616	0	GAGCTACCCTAAAGGCATACTT	1	2	2	AA2	1.0	.
chr1	102089710	102089742	chr1:102089710-102089742	0	AGGCAATCTTTCTATTTCTGCTAAAACTTCTCC	1	2	13	AA2	-	.
chr1	102090045	102090064	chr1:102090045-102090064	0	TAACTTGATGAGGCATGCTT	3	3	0	CCD2	-	.
chr1	102090736	102090757	chr1:102090736-102090757	0	GAAGTTGTTCTAGAACCTGCTC	1	2	2	AB2	1.0	.
chr1	102090891	102090913	chr1:102090891-102090913	0	GGACATGCCCCAAAGGCACCTTT	1	2	3	AB4	1.0	.
chr1	102092884	102092903	chr1:102092884-102092903	0	AGGCAAGCATGAACAAACCT	2	2	0	AD2	-	dELS,CTCF-bound
chr1	102094682	102094714	chr1:102094682-102094714	0	AAACAAACCTCCTTCCTGCTTGAGAACTAGACT	1	2	13	AD2	-	.
chr1	102097452	102097484	chr1:102097452-102097484	0	AAACATATCCCCCTCCTGCTTGGAAACTAGACT	1	2	13	AD2	-	.
chr1	102099355	102099382	chr1:102099355-102099382	0	GAACTAGCCTTGGGACGGAATTTAGCTT	1	2	8	AD1	1.0	.
chr1	102104170	102104200	chr1:102104170-102104200	0	GAACAATTTTTGTCTAATTTAAAGCTTATTT	1	2	11	AA2	1.0	.
chr1	102105168	102105194	chr1:102105168-102105194	0	AAATTAGCTGAGTGTGGTGGCATGCCT	1	3	7	ACC1	1.0	dELS
chr1	102109395	102109418	chr1:102109395-102109418	0	GAGCTTGTTCATGGGAACTACCCT	1	1	4	A1	-	.
chr1	102110563	102110585	chr1:102110563-102110585	0	TAACATGCCCAGGAGACATTTTC	1	2	3	AC2	1.0	.
chr1	102110962	102110984	chr1:102110962-102110984	0	CAACAAGTCTCTAGGACATTCCA	1	3	3	ACC1	-	.
chr1	102111147	102111167	chr1:102111147-102111167	0	AGACATGCTTGAGACTGGGTA	2	3	1	BCD2	3.0	.
chr1	102114272	102114293	chr1:102114272-102114293	0	AAACTAGTTCGCAGACATGTTT	3	0	2	0	-	.
chr1	102114506	102114531	chr1:102114506-102114531	0	TGACGAGCTTAATCTGAAGCATGCCA	1	3	6	BCC1	1.0	.
chr1	102116049	102116068	chr1:102116049-102116068	0	GAACATACTTAGGCCAGTCT	2	2	0	AB2	1.0	.
chr1	102117105	102117128	chr1:102117105-102117128	0	AAGCATATTTGGGGAAAGAAGCTC	1	2	4	AA2	-	.
chr1	102121609	102121638	chr1:102121609-102121638	0	AGGAAAGTCCCCTCCTACAAAAGCAAATTC	1	2	10	AA2	1.0	.
chr1	102127170	102127190	chr1:102127170-102127190	0	GAGATTGCTTAAGATTTGTTC	1	2	1	AA2	1.0	.
chr1	102134086	102134118	chr1:102134086-102134118	0	AAACAAATTTACAAGAAAATAACAAACAACCCC	1	2	13	AA2	2.0	.
chr1	102135345	102135375	chr1:102135345-102135375	0	AGACAAGCTATAGAATGGGAGAAACTTTTTG	1	3	11	ACC1	-	.
chr1	102135426	102135458	chr1:102135426-102135458	0	AAACAAATTTACAAGATAAAAACAAACAACCCC	1	2	13	AA2	1.0	.
chr1	102139909	102139940	chr1:102139909-102139940	0	AAGCAAGTTCTTAGAGACCTACGAAGAAACTT	1	2	12	AA1	-	.
chr1	102143024	102143050	chr1:102143024-102143050	0	AAGCATTCTGGCTCCAATAACATGTTT	1	3	7	ACC2	-	.
chr1	102144463	102144489	chr1:102144463-102144489	0	AAATAAATTTGGAAGATAGGCAAGTTT	1	2	7	AA1	1.0	.
chr1	102147555	102147575	chr1:102147555-102147575	0	AAAGTTGTCTCAGAGTAGTCC	1	2	1	AA2	-	.
chr1	102148277	102148300	chr1:102148277-102148300	0	ACACAAGTTTAGACGAAATTGCCT	1	2	4	AD2	2.0	.
chr1	102150332	102150364	chr1:102150332-102150364	0	AAAATTGTTTTTTACTTTTTCATTAGCATGTTG	1	3	13	ACC1	1.0	.
chr1	102151967	102151995	chr1:102151967-102151995	0	GAACATATTTAACCAGATTGGGCTTTTTT	1	2	9	AA2	1.0	.
chr1	102152256	102152281	chr1:102152256-102152281	0	TAGCTAGTTTGTTGAGAAGAATGTCA	1	3	6	ACC2	-	.
chr1	102154061	102154083	chr1:102154061-102154083	0	CTACATGTTCGCTGAACTTGCTG	1	3	3	CCD1	1.0	.
chr1	102154152	102154175	chr1:102154152-102154175	0	GAGCATCCTCCCCAGGAAATGTTC	1	2	4	AA2	3.0	.
chr1	102156430	102156459	chr1:102156430-102156459	0	AAAAAAGTTTGCATTTATGTAGGCTTGCAT	1	2	10	AD3	1.0	.
chr1	102156806	102156836	chr1:102156806-102156836	0	ACACTTGTTCTCAGTAATATTAATCTTGTCC	1	2	11	DD2	-	.
chr1	102159676	102159707	chr1:102159676-102159707	0	GAGCTTGCCTTTCAGGGGTTGGAAATTAATTT	1	2	12	AA1	-	.
chr1	102160011	102160041	chr1:102160011-102160041	0	TGACATACTTTAATCTTATTAAAGCTTGTCA	1	3	11	ACC2	1.0	.
chr1	102161442	102161468	chr1:102161442-102161468	0	TTTCTAGTTTGGCCACAAGGCTTGCTT	1	3	7	CDD2	1.0	.
chr1	102162817	102162836	chr1:102162817-102162836	0	AGGCTTCTCTGAGCTAACCC	1	2	0	AA2	1.0	.
chr1	102163661	102163681	chr1:102163661-102163681	0	GAACTTGCTGAAGATTTGTTC	1	2	1	AC2	-	.
chr1	102169985	102170015	chr1:102169985-102170015	0	AAACATCTTTTAGAAAAAAAAAGAATAGTTT	1	2	11	AA2	-	.
chr1	102183038	102183069	chr1:102183038-102183069	0	AGGCATTTCTATTACTTTTTCTTAACAAGTCA	1	3	12	ACC2	1.0	dELS
chr1	102183610	102183635	chr1:102183610-102183635	0	AGAATTGCTTCTATATAGGCAAATTT	1	2	6	AA2	-	.
chr1	102183904	102183924	chr1:102183904-102183924	0	AAACAAACTCCAGACAAGTAT	1	2	1	AD2	1.0	dELS
chr1	102185367	102185388	chr1:102185367-102185388	0	CGGCTTGCTTGCTTGCTTGCTT	1	3	2	CCD2	3.0	.
chr1	102187779	102187810	chr1:102187779-102187810	0	AGACAATCTTTTCATTTAATAGAGGGATGTCT	1	2	12	AA2	-	.
chr1	102188116	102188144	chr1:102188116-102188144	0	GAAGAAGCTTGGGAAAGCAGGGCTTATTT	1	2	9	AA2	-	.
chr1	102191865	102191889	chr1:102191865-102191889	0	GAACAAGCAATGGCTGAACATGTCA	1	3	5	CCD2	-	CTCF-only,CTCF-bound
chr1	102193816	102193835	chr1:102193816-102193835	0	AGGCATACTTGGACATTTTT	1	2	0	AA2	1.0	.
chr1	102194592	102194611	chr1:102194592-102194611	0	GGGCTTTCCTGGGCATGTCG	3	2	0	AC2	-	.
chr1	102195111	102195133	chr1:102195111-102195133	0	AAAGAAGCCCCAGAGAGTTGCCT	1	2	3	AA2	-	.
chr1	102196149	102196175	chr1:102196149-102196175	0	AGAATAGCTCTTCAAAAAATCATGTCT	1	2	7	AD2	1.0	.
chr1	102196701	102196729	chr1:102196701-102196729	0	AAGCTTTCTTAAATGTTAGAGGCTATTTT	1	2	9	AA2	1.0	.
chr1	102198558	102198582	chr1:102198558-102198582	0	AGGCAAGTCTTTCCAAAACTTCCGT	1	2	5	AD4	-	.
chr1	102201245	102201271	chr1:102201245-102201271	0	GGGTTACCTCTCACAGGAAACTTGTTT	1	2	7	AA1	-	.
chr1	102201738	102201766	chr1:102201738-102201766	0	GGACAAGTCCAGTGAGTTGTATCTAGCTG	1	3	9	CCD2	1.0	dELS
chr1	102206760	102206788	chr1:102206760-102206788	0	AGATTTGTTCTTTTCTCTTAGTCTTGCTT	1	2	9	AD2	1.0	.
chr1	102211380	102211407	chr1:102211380-102211407	0	GAACTTGCCCCAGACCATGAGCCTCCTT	1	2	8	AB1	3.0	.
chr1	102213401	102213429	chr1:102213401-102213429	0	AACAAAGTTTGTGAACTAAAGGCTTGTTA	1	3	9	ACD1	1.0	dELS
chr1	102213653	102213678	chr1:102213653-102213678	0	AAACTAGTTTTACACAAAGAAAGACT	1	2	6	AD1	-	.
chr1	102215912	102215941	chr1:102215912-102215941	0	AAAAATATTTGGAAATTAAAAAACATGCTT	2	2	10	AA1	-	.
chr1	102217563	102217591	chr1:102217563-102217591	0	GGACATATTCAATGATTATGGATAAGTCT	1	2	9	AA2	-	.
chr1	102220010	102220041	chr1:102220010-102220041	0	AAATAACTCTAGATTGGTGACCAAGCAAGTTT	1	2	12	AA1	-	.
chr1	102220805	102220832	chr1:102220805-102220832	0	TGACCAGTCCTCTCTAGTTGACTAGCTC	1	3	8	BCC1	-	.
chr1	102222324	102222344	chr1:102222324-102222344	0	AAGAAAATTCAGGGCATGTCT	2	2	1	AA1	-	.
chr1	102224244	102224274	chr1:102224244-102224274	0	AGGAATGCTTTAACAGAGAAAGGGGAAGTTC	1	2	11	AA2	1.0	.
chr1	102224993	102225012	chr1:102224993-102225012	0	GGAAAAGTTAGAGCATGTTC	3	2	0	AC1	-	.
chr1	102234043	102234074	chr1:102234043-102234074	0	GAATTTGTTCCTTCTGATGTTCGGACATGTTC	2	1	12	A1	4.0	.
chr1	102235634	102235657	chr1:102235634-102235657	0	AGGCAAGTTAAAAGGAGCAAATCA	1	3	4	ACC1	1.0	.
chr1	102246272	102246295	chr1:102246272-102246295	0	AAGCATGTTTTCATATGCCTGTTT	2	2	4	BD1	1.0	.
chr1	102249787	102249809	chr1:102249787-102249809	0	GAGAATGCCTACAAGGCAAACTC	1	2	3	AA2	2.0	.
chr1	102250322	102250345	chr1:102250322-102250345	0	AAGTAAGTTTACATGAAGTAGCCT	1	2	4	AA2	-	.
chr1	102251683	102251704	chr1:102251683-102251704	0	AAGAAAGTTCACAAATTTGTTT	1	2	2	AA2	-	.
chr1	102253800	102253824	chr1:102253800-102253824	0	AAGAATGCTTTTGATGAGCTTGTTA	1	2	5	AC2	-	.
chr1	102254240	102254266	chr1:102254240-102254266	0	AAGCTAGTTAGGAATTAAGGCTATTTT	1	2	7	AC2	1.0	.
chr1	102258023	102258055	chr1:102258023-102258055	0	GGACTATTTTCAGCAGTAAAAAGAAACGAGCTT	1	2	13	AB2	1.0	.
chr1	102264355	102264387	chr1:102264355-102264387	0	AAACAAATTTACAAGAAAAAAACAAACAACCCC	1	2	13	AA2	3.0	.
chr1	102266773	102266798	chr1:102266773-102266798	0	AAAGTAGTCTGAGGGAAAAATAGCCT	1	2	6	AA2	-	.
chr1	102277375	102277403	chr1:102277375-102277403	0	ATACATGCCTGGAATTGAGAAGCTAGTCT	2	1	9	D1	1.0	.
chr1	102280177	102280202	chr1:102280177-102280202	0	ATACTTGTTGCAAATTAAACTTGTTT	1	2	6	CD	-	.
chr1	102285788	102285812	chr1:102285788-102285812	0	AAAATAGCTTCACAAAGGCAAATCT	1	2	5	AA2	1.0	.
chr1	102287177	102287200	chr1:102287177-102287200	0	TAACAAGATGGTAGGAGCAAGTCT	1	3	4	CCD2	1.0	.
chr1	102287258	102287287	chr1:102287258-102287287	0	AGACTAGCTGAATGGATAAAAAACAAGACC	1	2	10	CD	-	.
chr1	102287812	102287842	chr1:102287812-102287842	0	AAACAAGCCTTAAAATATTCAAAGAAAGCCA	1	2	11	AC1	1.0	.
chr1	102294043	102294075	chr1:102294043-102294075	0	AAACTAGTTTTTCTATTTCTGTGAAGAATGTCA	1	2	13	AC1	1.0	.
chr1	102295723	102295745	chr1:102295723-102295745	0	AAAAATGTCTCCAAGACATGTCA	1	2	3	AC2	-	.
chr1	102300060	102300090	chr1:102300060-102300090	0	AAACATGACCATAAAGACCTGAAGGATGTTT	1	2	11	AD2	-	.
chr1	102304059	102304091	chr1:102304059-102304091	0	AAAAAAGCCAGAAGAAATAAACCCAACATGCTT	1	3	13	ACC1	-	.
chr1	102304273	102304296	chr1:102304273-102304296	0	AGACTTGTCTTGCAAGAAATGTTT	1	1	4	A2	-	.
chr1	102306928	102306952	chr1:102306928-102306952	0	GGACTTATTCCTTGAAAAGATGTCT	1	2	5	AA2	3.0	.
chr1	102313597	102313625	chr1:102313597-102313625	0	AGTCAAGCTCATTAAAGCAAAGCTATCTC	1	2	9	AD3	1.0	.
chr1	102315233	102315261	chr1:102315233-102315261	0	AAACATGCTCTTACCATATGGTCTAGCTA	1	2	9	CD	-	CTCF-only,CTCF-bound
chr1	102316707	102316729	chr1:102316707-102316729	0	GAGGTTTCTTGATGGACAAGCCC	1	2	3	AA1	-	.
chr1	102320179	102320198	chr1:102320179-102320198	0	TTCCTAGTTTAAGCTAGTTT	2	3	0	CDD2	-	.
chr1	102322433	102322464	chr1:102322433-102322464	0	AAACTTGATAACATAGCAACAGAAACTAGCTG	1	3	12	CCD2	-	.
chr1	102322519	102322551	chr1:102322519-102322551	0	GGGAAAGCTTTATGTAGCCTAAAATACATGTCC	1	2	13	AD2	-	.
chr1	102331009	102331038	chr1:102331009-102331038	0	GAACATATCTGTAACCCTCAAAGGTTGCTT	1	2	10	AA2	-	.
chr1	102332245	102332269	chr1:102332245-102332269	0	GTGTTTGTTCTATGGAAGCAAGCTT	1	2	5	AD4	1.0	.
chr1	102334330	102334358	chr1:102334330-102334358	0	TGGCAACTCTGTTAGTCACAGACATGTCT	1	2	9	AC1	-	dELS
chr1	102334858	102334878	chr1:102334858-102334878	0	GAAAAAGCCCTTAGCTTGTTT	1	2	1	AC2	-	.
chr1	102336628	102336657	chr1:102336628-102336657	0	AAATTAGCTTAGGTGTGGTGGTGCATGCCT	1	2	10	AD2	-	.
chr1	102338874	102338895	chr1:102338874-102338895	0	TGGATTGCTGAGAGGCTTGCCT	1	3	2	ACC1	1.0	.
chr1	102340021	102340040	chr1:102340021-102340040	0	GAACAATTCCAAGCAGGCTT	1	2	0	AB2	1.0	.
chr1	102344712	102344738	chr1:102344712-102344738	0	TGGCAACTCCTCAGTCACAGCATGTCT	1	3	7	ACC2	1.0	.
chr1	102346746	102346767	chr1:102346746-102346767	0	AGAAATGTCCCAGAGCTTTTTT	1	2	2	AA2	2.0	.
chr1	102349062	102349084	chr1:102349062-102349084	0	AGGTTTGTTCCCAAGAGATGCTT	1	2	3	AA2	-	.
chr1	102351295	102351316	chr1:102351295-102351316	0	CTAGTTGCCTACAAACATGTCT	1	3	2	ACD1	1.0	.
chr1	102352724	102352753	chr1:102352724-102352753	0	AGGCAAGTTTCAGAGCAGGAGCAGAAGTTT	1	2	10	AD1	-	.
chr1	102353061	102353082	chr1:102353061-102353082	0	GTGCATGCCCAGGAAGTTGCTT	1	2	2	AD2	2.0	CTCF-only,CTCF-bound
chr1	102353898	102353920	chr1:102353898-102353920	0	GGACTTTTCCCCATGGCATGCTA	1	3	3	ACC2	-	.
chr1	102356046	102356069	chr1:102356046-102356069	0	CACCCAGTTTCATAAAGCAAGCTC	1	3	4	BCD1	-	.
chr1	102358304	102358332	chr1:102358304-102358332	0	AAAAAGGCCTCTATAGTCAAGACAAGCCT	1	2	9	AB1	-	.
chr1	102361456	102361480	chr1:102361456-102361480	0	AGGCATTTTTATGTGAGGTTAGTCT	1	2	5	AA2	1.0	.
chr1	102362920	102362945	chr1:102362920-102362945	0	AAAATTGTTCTTCTTGTGACTTGTTG	1	3	6	ACC1	-	.
chr1	102363174	102363202	chr1:102363174-102363202	0	AAGCATTTTTGACATTGGTATGCTTGTCC	1	2	9	AD2	-	.
chr1	102364011	102364031	chr1:102364011-102364031	0	AAACATCTCTGAAACATGTGT	1	2	1	AD2	-	.
chr1	102367597	102367617	chr1:102367597-102367617	0	GAGCTTCCTAGAGACTTGTTA	1	3	1	ACC2	1.0	.
chr1	102368083	102368105	chr1:102368083-102368105	0	GAAAATGTCTCCAAGACATGCCA	1	2	3	AC2	-	.
chr1	102371693	102371722	chr1:102371693-102371722	0	TGTCAAGTCCTCTTATTTGAGGACTAGTTA	1	3	10	CCD1	-	.
chr1	102372445	102372464	chr1:102372445-102372464	0	GATCATGTCTAAACTAGCTA	4	2	0	CD	-	.
chr1	102379454	102379476	chr1:102379454-102379476	0	AGACTTGTCTCGAGTACTTGATC	1	2	3	DD1	3.0	.
chr1	102383493	102383517	chr1:102383493-102383517	0	AGACTTTCCCACCTCTAGCAAGTCT	1	2	5	AC2	1.0	.
chr1	102397845	102397869	chr1:102397845-102397869	0	AAACAAGTATTTGTAGGACAAGCTA	1	2	5	CD	-	.
chr1	102401596	102401627	chr1:102401596-102401627	0	AGACAATCCCCCACCCAACTATAAGCAAGCAC	1	2	12	AD2	1.0	.
chr1	102402095	102402126	chr1:102402095-102402126	0	AAGCTTGTTCTAAAATTTATATGGAAATGCCA	1	2	12	AC1	1.0	.
chr1	102402470	102402494	chr1:102402470-102402494	0	AAAGAAGTCAATGCAAGGCAAGTCA	1	3	5	ACC1	1.0	.
chr1	102406950	102406976	chr1:102406950-102406976	0	AGACAAGTTCATCAGTTAAACAATTAG	1	3	7	ACD2	-	.
chr1	102407341	102407364	chr1:102407341-102407364	0	AAACTTGCCTTGAATAACATTTTG	1	3	4	ACC1	1.0	.
chr1	102415476	102415502	chr1:102415476-102415502	0	GGGTCTGCCCTCAGTAAAAACATGTTA	1	3	7	ABC1	-	.
chr1	102420356	102420386	chr1:102420356-102420386	0	AATGTTGTCTAATTCTTTTTGAAACTTGCCA	1	3	11	ACD1	1.0	.
chr1	102423360	102423389	chr1:102423360-102423389	0	AAAAATGCTTCTAGAACTAAAAAGTTGTTT	1	2	10	AA2	-	.
chr1	102423709	102423740	chr1:102423709-102423740	0	AAGGTTGTTTTGTTTTAAAAATTGACAAGCTG	1	3	12	ACC1	1.0	.
chr1	102426641	102426671	chr1:102426641-102426671	0	AAACTAGTTCAACCATTGTGGAAGACAGTCT	1	2	11	AB1	1.0	.
chr1	102427376	102427403	chr1:102427376-102427403	0	AGATTTTCTTCTTAGAGAAGACATGCTT	2	2	8	AA1	1.0	.
chr1	102428036	102428064	chr1:102428036-102428064	0	AAAAATGTTTGCTTTAAAAAAACAAATCT	1	2	9	AA2	-	.
chr1	102428639	102428666	chr1:102428639-102428666	0	AAACTAGTCCAATATTACCAACAAACTT	1	2	8	AC1	1.0	.
chr1	102434099	102434118	chr1:102434099-102434118	0	AGCCATGTTTAAACCAGTTT	2	2	0	BD2	-	.
chr1	102435338	102435370	chr1:102435338-102435370	0	TAGCATGCTGTCTCCATTAAAGGGGCCTTGCCC	1	3	13	CCD2	-	.
chr1	102436703	102436729	chr1:102436703-102436729	0	AAGCTAGCTGATCAGGCAGCCAAGTCA	1	3	7	CCD2	-	.
chr1	102437619	102437644	chr1:102437619-102437644	0	AAGCATGTAACCCCTCTGGCTTGCTT	1	3	6	CCD2	-	.
chr1	102438748	102438767	chr1:102438748-102438767	0	AGGCCTTTCCAAACATGCCC	3	2	0	AB1	-	.
chr1	102440232	102440252	chr1:102440232-102440252	0	AAGCAAGCTGGGAGCTTGCAT	1	2	1	CD	1.0	.
chr1	102440281	102440306	chr1:102440281-102440306	0	AGGCATGTTCCCTTCTCTGCTAGCCA	1	3	6	CCD2	2.0	.
chr1	102441437	102441460	chr1:102441437-102441460	0	AAAATAGATCAAATGGACAAGTTC	1	2	4	AD1	-	.
chr1	102443257	102443285	chr1:102443257-102443285	0	AAACTACCCTGAGCTAAAGGAGGAAGTTC	1	2	9	AA2	1.0	.
chr1	102453288	102453312	chr1:102453288-102453312	0	AATCATGCCTGCTCTGAGCATCTTT	1	2	5	AD3	-	.
chr1	102457391	102457421	chr1:102457391-102457421	0	AAACTAGTTCAACCATTGTGGAAGACAGTCT	1	2	11	AB1	1.0	.
chr1	102459817	102459836	chr1:102459817-102459836	0	GAACTACCTCAAATTTGTTT	1	2	0	AA2	-	.
chr1	102465291	102465315	chr1:102465291-102465315	0	AGACTTGCCTTACTTGACCAATCTT	1	2	5	AD1	-	.
chr1	102472533	102472553	chr1:102472533-102472553	0	TAAAAAGTTACAGGCTTGTCT	1	3	1	ACC1	-	.
chr1	102472802	102472821	chr1:102472802-102472821	0	TGGCTAGTGCAGGCTTGTTT	3	2	0	CD	1.0	dELS
chr1	102474543	102474572	chr1:102474543-102474572	0	AAGCAACCTTACCTCATCCCAAACTACTTT	1	2	10	AA2	-	.
chr1	102475089	102475111	chr1:102475089-102475111	0	AAAAATGCCCTAAGAACAAATTT	1	2	3	AA2	1.0	.
chr1	102475847	102475873	chr1:102475847-102475873	0	AAGCAAGCTGAAACTATAAACATATTT	1	2	7	AC2	-	.
chr1	102476553	102476577	chr1:102476553-102476577	0	AAACTTGCTGAGCTCGGACAAGTGA	1	3	5	CCD1	-	.
chr1	102478376	102478396	chr1:102478376-102478396	0	AGACATTCTTATAACATGCTG	1	3	1	ACC2	1.0	.
chr1	102486108	102486140	chr1:102486108-102486140	0	GAACCAGCTTTCTAGAATGGAAGGACCTAGTCT	1	2	13	BD2	-	.
chr1	102486225	102486247	chr1:102486225-102486247	0	GGATAAGCCTCTGAAACTTGCTG	1	2	3	AC2	1.0	.
chr1	102487029	102487058	chr1:102487029-102487058	0	TGGCATGCTGAAGAATACATCAGCATGTTT	1	3	10	CCC	-	.
chr1	102487994	102488015	chr1:102487994-102488015	0	AGGCAAGGCTGAAGACATACTT	1	2	2	AD2	-	.
chr1	102488028	102488058	chr1:102488028-102488058	0	AGACAATCTGTAAGCATCCACAAACTTGTTA	1	3	11	ACC2	-	.
chr1	102488428	102488454	chr1:102488428-102488454	0	AGACAATTTCCCCTGGGGAACTTTTTT	1	2	7	AA2	1.0	.
chr1	102488877	102488903	chr1:102488877-102488903	0	GAGCTTGACTCAGCTCAGACCATGTTT	1	2	7	DD2	1.0	.
chr1	102489503	102489524	chr1:102489503-102489524	0	CTACTAGCTTTGGGACTTGTTT	1	2	2	CD	1.0	.
chr1	102489835	102489857	chr1:102489835-102489857	0	GGACTTTCTTATGATACTAGCTC	1	2	3	AD2	1.0	.
chr1	102490874	102490898	chr1:102490874-102490898	0	AAGCAAATTCCACTGAAGGAAGCTC	1	2	5	AA2	1.0	.
chr1	102502320	102502349	chr1:102502320-102502349	0	TGACATACTTTCAGTCTAGCTGACATGTTT	1	3	10	ACC2	-	.
chr1	102503101	102503126	chr1:102503101-102503126	0	AATGTTGCCTTGCAGAGAACAAGCCT	1	2	6	AD4	1.0	.
chr1	102503393	102503418	chr1:102503393-102503418	0	AGACTTGCTTTTATATCAACATTTTT	1	2	6	AC1	-	.
chr1	102508195	102508218	chr1:102508195-102508218	0	AAGCTTGTTCTCTTCAACTTGCCT	1	1	4	C2	1.0	.
chr1	102511868	102511900	chr1:102511868-102511900	0	GGGGTTGTTTGTTTTTTTCTTGTAAATTTGTTT	1	2	13	AA2	1.0	.
chr1	102516249	102516274	chr1:102516249-102516274	0	AAAGATTCCTTGAGCAAAACTAGTTT	2	2	6	AA1	1.0	.
chr1	102516965	102516984	chr1:102516965-102516984	0	AGATATGTTCAAGCAAGTTC	4	1	0	A1	-	.
chr1	102519395	102519416	chr1:102519395-102519416	0	AAACTTGCCTTTAAAATTGTGC	1	2	2	AD1	-	.
chr1	102521747	102521766	chr1:102521747-102521766	0	AGACATGTACAAGTTAGTTT	3	2	0	AD2	1.0	.
chr1	102522341	102522360	chr1:102522341-102522360	0	AAGCAAGATTAAGCATACCT	3	2	0	AD2	-	.
chr1	102524818	102524846	chr1:102524818-102524846	0	AGACTAGCCTGACCAACATGGAGAAACCC	1	2	9	AA1	1.0	.
chr1	102531669	102531698	chr1:102531669-102531698	0	ATACTAGTCTAGATATTATGGCACAAGCTC	1	2	10	DD2	2.0	.
chr1	102532224	102532245	chr1:102532224-102532245	0	AAACTAGTTTCAGTACAAGCCT	1	1	2	D2	1.0	.
chr1	102534388	102534420	chr1:102534388-102534420	0	AAACAAATTTACAAGAGAAAAACAAACAACCCC	1	2	13	AA2	2.0	.
chr1	102536060	102536081	chr1:102536060-102536081	0	TTGCAAGCTTTAAAACATGTTT	2	2	2	CD	-	.
chr1	102537941	102537960	chr1:102537941-102537960	0	CAACAAGTTCTAGAAAGTTT	2	3	0	ACC2	1.0	.
chr1	102538737	102538758	chr1:102538737-102538758	0	TAACTAATTCTCAGGCATGTTT	1	2	2	AC1	1.0	.
chr1	102538833	102538861	chr1:102538833-102538861	0	GAGCAAGTTTCAGTCAGTTGAACAACTGG	1	3	9	ACD2	1.0	.
chr1	102539060	102539087	chr1:102539060-102539087	0	TAATTAGCTTGAGGAAAACAGCATGTTT	1	3	8	ACC1	-	.
chr1	102540155	102540180	chr1:102540155-102540180	0	AAGCATTCTCTTTTGTGAAGTAGTTC	1	2	6	AA2	1.0	.
chr1	102540826	102540849	chr1:102540826-102540849	0	AAAGTAGATTGAAAAAGCATGTTC	2	2	4	AD1	1.0	.
chr1	102541000	102541029	chr1:102541000-102541029	0	AAACAAGTCAAATGTATGATGAATAAGTTG	1	3	10	ACC2	-	.
chr1	102541378	102541401	chr1:102541378-102541401	0	AAATCTGTCCCCATGAACAAGTCA	1	3	4	ABC1	-	.
chr1	102545855	102545884	chr1:102545855-102545884	0	GAACATTCTTCCGTCTTTCAGAATTAGCCC	1	2	10	AA2	-	.
chr1	102546076	102546096	chr1:102546076-102546096	0	TAGCTTGCCTTAAACATCTCT	1	2	1	AC2	1.0	.
chr1	102546336	102546355	chr1:102546336-102546355	0	AAACATGCCTAAACAAAGCC	4	2	0	AD4	1.0	.
chr1	102547275	102547303	chr1:102547275-102547303	0	GGTCGTGTTTCTTCATCTAAAACTTGCTG	1	3	9	BCD1	-	.
chr1	102547476	102547498	chr1:102547476-102547498	0	AGGCAACTGCTTAGGGCATGTTT	2	2	3	AD1	1.0	.
chr1	102547771	102547791	chr1:102547771-102547791	0	GTACAATCCTCAGGCAAGTCT	1	2	1	AD1	1.0	.
chr1	102548466	102548488	chr1:102548466-102548488	0	AAACAAACTTCCAGGAATTGCCC	1	2	3	AA2	-	.
chr1	102549893	102549913	chr1:102549893-102549913	0	AGGCTAGTTTTGAAAATGGCT	2	2	1	AD1	1.0	.
chr1	102552142	102552170	chr1:102552142-102552170	0	GGGGTTGTTTTTTGCTCGCAAATTTGTTT	1	2	9	AA2	-	.
chr1	102553035	102553055	chr1:102553035-102553055	0	CAACAAGTTTCTAGGAAGTTC	1	3	1	ACC2	1.0	.
chr1	102554083	102554104	chr1:102554083-102554104	0	GAGCATTCCTCAGGGGAAGTCT	1	2	2	AA2	-	.
chr1	102555361	102555392	chr1:102555361-102555392	0	GGGGAAGCTGTGACAGTGGAAAGAACTAGTTG	1	3	12	ACC1	2.0	.
chr1	102557533	102557552	chr1:102557533-102557552	0	ATACATGCATAAACATGTTT	3	2	0	DD1	1.0	.
chr1	102559933	102559952	chr1:102559933-102559952	0	GAGCATATTTAAGATAGTTC	1	2	0	AA2	-	.
chr1	102559997	102560024	chr1:102559997-102560024	0	GGGATAGTTTTTCTTCTGAAAATAGCCT	1	2	8	AA2	1.0	.
chr1	102560119	102560144	chr1:102560119-102560144	0	ATGCTTGCCTCTCCTCAGATTTGTCT	1	2	6	AD2	1.0	.
chr1	102560840	102560869	chr1:102560840-102560869	0	GAGCAAGTCAAAATGCCACAAAGCTTTCTT	1	2	10	AC2	-	.
chr1	102561783	102561814	chr1:102561783-102561814	0	TGGTTAGCTCAAAGGTGATCACAAACAAGTTT	1	2	12	AC3	-	.
chr1	102562436	102562457	chr1:102562436-102562457	0	AAAGTAGGCTGAAAGCTAGTTC	1	2	2	AD1	-	.
chr1	102562913	102562945	chr1:102562913-102562945	0	GGACAAGCTGACTCTCTTCTGAGGGGCTAATTC	1	2	13	AC2	-	.
chr1	102572548	102572574	chr1:102572548-102572574	0	TATCTTGCCTGGCATTGGAACTTGCTT	1	2	7	CD	1.0	.
chr1	102576836	102576866	chr1:102576836-102576866	0	CAGCTTCCTGTTCTACAGCATGAACTTGCTC	1	3	11	ACC2	-	.
chr1	102578042	102578067	chr1:102578042-102578067	0	AAGCATTTCTATGCAAGGTCTTGTTC	1	2	6	AD2	1.0	.
chr1	102579400	102579421	chr1:102579400-102579421	0	AGGCATGTTTTCACATTAGTTC	2	2	2	AD1	-	.
chr1	102582606	102582627	chr1:102582606-102582627	0	AGTCTTGTTTGGAAACAATTTC	1	2	2	AD3	2.0	.
chr1	102583882	102583904	chr1:102583882-102583904	0	GGGCTAGCTTTAAGAACTAAGTC	1	2	3	AD4	-	.
chr1	102586245	102586275	chr1:102586245-102586275	0	GGAAATGTTCTCATGTGTGAAAGGCTAGATC	1	2	11	AD3	-	dELS
chr1	102591491	102591515	chr1:102591491-102591515	0	AAACATGTTTTCTCTGGTCTTGCTG	1	2	5	CD	1.0	.
chr1	102591530	102591549	chr1:102591530-102591549	0	GTACTACCTTGAACAAGTTC	2	2	0	AD1	-	.
chr1	102593447	102593466	chr1:102593447-102593466	0	GGAAAATTCTGAGCATGCCT	2	2	0	AA1	1.0	.
chr1	102593882	102593910	chr1:102593882-102593910	0	AAACTTGCTTTTGACTATCAATCTATTCT	1	2	9	AD1	-	.
chr1	102596232	102596251	chr1:102596232-102596251	0	AAACAAGTATTAACATGCCA	3	3	0	CCD2	-	.
chr1	102599294	102599324	chr1:102599294-102599324	0	GGACAAGTTCTCAAAAACCTTAAACTTATAT	1	2	11	AD4	-	.
chr1	102601940	102601961	chr1:102601940-102601961	0	GAACTTGCCTGGATATTTGTCT	1	2	2	AD1	-	.
chr1	102603191	102603213	chr1:102603191-102603213	0	AAAGAAGCTTCAAGTACTAGTTT	1	2	3	AD2	-	.
chr1	102605208	102605236	chr1:102605208-102605236	0	AAATTAGCTTGACATGGTGGCGCATGCCT	1	2	9	AD2	1.0	.
chr1	102607070	102607096	chr1:102607070-102607096	0	AGATATGCTTCTCTTTGAAGCATATCT	1	2	7	AA2	1.0	.
chr1	102610818	102610844	chr1:102610818-102610844	0	CAACTTGCCCTGTGTGGAGGCTTTGTT	1	3	7	ACD2	2.0	.
chr1	102612313	102612338	chr1:102612313-102612338	0	TGGCAAGTTGGATGAAAAACAAGACC	1	3	6	CCD1	1.0	dELS
chr1	102612607	102612630	chr1:102612607-102612630	0	AAGCAAGTTCTTGAAGACTTTCAA	1	3	4	ACD2	-	.
chr1	102615177	102615209	chr1:102615177-102615209	0	AAGGAAGCTCAATGAGTTACAGGAGAATTGCTT	1	2	13	AA2	-	.
chr1	102615813	102615833	chr1:102615813-102615833	0	GAGCTTATCTAGAGCATCTTT	1	2	1	AA2	1.0	.
chr1	102616786	102616809	chr1:102616786-102616809	0	AAACAAGTTCTTAGAGACCTACCT	1	2	4	AB1	1.0	.
chr1	102617042	102617071	chr1:102617042-102617071	0	AAGCAATTCTCAACCAATTTAAAAAAGCCC	1	2	10	AA2	1.0	.
chr1	102617290	102617315	chr1:102617290-102617315	0	AGGCTTGTATTTAAAAAAGCAACTTT	1	2	6	AD2	2.0	.
chr1	102618467	102618499	chr1:102618467-102618499	0	GGAGTTGTTTTTCTTGTTCTTGTAAATTTGTTT	1	2	13	AA2	1.0	.
chr1	102619071	102619099	chr1:102619071-102619099	0	AAATTTGTTCTTTTTGCTTAGGATTGCCT	1	2	9	AA2	-	.
chr1	102621635	102621656	chr1:102621635-102621656	0	AGACTTGTTTACGTGGTTGCTT	1	2	2	AD1	-	.
chr1	102622477	102622507	chr1:102622477-102622507	0	TAGCTTCCTTGCATTGGGTTACAACATGCTT	1	3	11	ACC2	-	.
chr1	102626263	102626282	chr1:102626263-102626282	0	TATATTGCCCAGGCTAGTCT	2	3	0	ACD1	-	.
chr1	102631121	102631152	chr1:102631121-102631152	0	AGTCTAGTTCCATGATTTGCCAAGACTTTCTT	1	2	12	AD3	-	.
chr1	102631317	102631339	chr1:102631317-102631339	0	AAGCAAGGTTTTGAAACTTGCTC	1	1	3	D2	-	.
chr1	102633650	102633679	chr1:102633650-102633679	0	GAACATGCCTAAAGAAATATAAACATAGTA	1	3	10	ACD2	-	.
chr1	102636924	102636946	chr1:102636924-102636946	0	TACCAAGTCCAATTAACATGTTT	1	3	3	CCD1	1.0	.
chr1	102637086	102637105	chr1:102637086-102637105	0	TAACATGTTTAAGTAAGTTG	3	3	0	ACC2	-	.
chr1	102639327	102639352	chr1:102639327-102639352	0	AGTTATGTTTTTCCTTGAGCAAGTTC	1	2	6	AD4	-	.
chr1	102640493	102640521	chr1:102640493-102640521	0	GAACATATTTATGCCATCTAAGCATATTT	1	2	9	AA2	1.0	.
chr1	102642225	102642245	chr1:102642225-102642245	0	AAACAAATCTGGAGGTAGCTT	1	2	1	AA2	-	.
chr1	102642991	102643019	chr1:102642991-102643019	0	AGACAATCCTAAGCCAAAAGAACAAACCT	1	2	9	AA2	-	.
chr1	102646271	102646290	chr1:102646271-102646290	0	AAAACAGCCCAAACAAGCTA	1	3	0	ABC1	2.0	.
chr1	102654121	102654148	chr1:102654121-102654148	0	AGACTTGTTCTAGAAACTGAAAATACCT	2	2	8	AA1	1.0	.
chr1	102661416	102661442	chr1:102661416-102661442	0	CAGCAAGACCTGAGCTGTGGCATGCCC	1	3	7	CCD2	1.0	.
chr1	102663635	102663664	chr1:102663635-102663664	0	AAAGTAGCCTTAAAACTTCTGAAAAAGTTT	1	2	10	AA2	1.0	.
chr1	102663730	102663762	chr1:102663730-102663762	0	GAGGATGCTTTATTTGCATCCAGGAACATACCT	1	2	13	AA2	1.0	.
chr1	102663832	102663852	chr1:102663832-102663852	0	AAAATAGCTTCAAAATAGTTC	1	2	1	AA2	1.0	.
chr1	102664660	102664692	chr1:102664660-102664692	0	AGATATGCCATCTGATAGAAGAAAAACAAGCCC	1	2	13	AC1	-	.
chr1	102665400	102665421	chr1:102665400-102665421	0	AGACTAGCTCATCTGCATGTTG	1	3	2	CCD2	-	.
chr1	102666934	102666956	chr1:102666934-102666956	0	TGGCAAGCTTTAAGAATTTGTTT	1	2	3	AC2	1.0	.
chr1	102667786	102667808	chr1:102667786-102667808	0	AAGCATTTCTTCCTGACTAGCTG	1	3	3	ACC2	-	.
chr1	102669462	102669482	chr1:102669462-102669482	0	GGAGAAGTTTTAAGGTAGCCT	1	2	1	AA2	1.0	.
chr1	102670778	102670799	chr1:102670778-102670799	0	GTACAAGTTTCCAAACTTATTT	1	2	2	AD3	-	.
chr1	102671915	102671939	chr1:102671915-102671939	0	GAACTTTCTCATCTAAGGCATATCC	1	2	5	AA2	-	.
chr1	102674866	102674886	chr1:102674866-102674886	0	GAGCTTGTGCAGGGCAACTCC	1	2	1	AD2	1.0	.
chr1	102676030	102676052	chr1:102676030-102676052	0	TGACATGTCCTGGATACATGTTC	1	2	3	CD	1.0	.
chr1	102676317	102676348	chr1:102676317-102676348	0	CAACAAGTCTCTAGGGAGTTCCAAACTTTCCC	1	2	12	AC2	1.0	.
chr1	102680094	102680125	chr1:102680094-102680125	0	GAAATTGTTGAGTGAGACTTCAAGACATGCTC	1	2	12	AC1	-	.
chr1	102681239	102681265	chr1:102681239-102681265	0	TGGCTAGTTTTTAGTACCGACAAGGTC	1	3	7	CCD1	1.0	.
chr1	102682557	102682579	chr1:102682557-102682579	0	GAGCATGTTGGCCAGGCTGGTCT	1	2	3	BC2	-	.
chr1	102688295	102688323	chr1:102688295-102688323	0	TAAATTGCCTTTACTTGCTTAGCTTGCTT	1	3	9	ACC1	2.0	.
chr1	102691084	102691103	chr1:102691084-102691103	0	AGACTTTCTTAATCTAGTCC	2	2	0	AD2	-	.
chr1	102692302	102692330	chr1:102692302-102692330	0	AAGCTAGTTACTTAGGTAAAGGCTTGATC	1	2	9	CD	-	.
chr1	102693043	102693075	chr1:102693043-102693075	0	AGACATGTTTAGGTTCCAATACAGGTATTGTTC	2	2	13	AD1	-	.
chr1	102694874	102694899	chr1:102694874-102694899	0	GAGCATTTTCTTTAGAAAACTTGGTT	1	2	6	AD2	2.0	.
chr1	102707334	102707366	chr1:102707334-102707366	0	GAGCTTGCTTGTTCTTGGTGTATAGGAATGTCA	1	2	13	AC1	-	.
chr1	102709134	102709156	chr1:102709134-102709156	0	AAGCTTGCCCTCTAAACTATCTG	1	2	3	AC3	-	.
chr1	102711122	102711154	chr1:102711122-102711154	0	TAAAAAGCCATTGTCCTCGCTCTGAGCAAGCTT	1	3	13	ACC1	2.0	.
chr1	102711351	102711371	chr1:102711351-102711371	0	TCAGAAGTCTGAGACTAGTCT	1	3	1	ACD1	-	.
chr1	102715706	102715725	chr1:102715706-102715725	0	AAACATGCCTGCAAAAGCTT	3	2	0	AD1	-	.
chr1	102716280	102716305	chr1:102716280-102716305	0	AAATAAGCTCTTGCACAAACAAGTAC	1	2	6	AD3	1.0	.
chr1	102720322	102720344	chr1:102720322-102720344	0	AGACCAGCCTGGCCAACATGTCA	1	3	3	BCC1	-	.
chr1	102724135	102724160	chr1:102724135-102724160	0	AAACTTGGTTAATTACAAGCATGTTC	1	1	6	D2	1.0	.
chr1	102725872	102725899	chr1:102725872-102725899	0	AGATTAGCCTGAGCAACATAGCAAGTCC	1	2	8	AC2	-	dELS
chr1	102730219	102730241	chr1:102730219-102730241	0	GAGAAAGTTCCATAAACTTGCGT	1	2	3	AD3	3.0	.
chr1	102737510	102737534	chr1:102737510-102737534	0	AGGCATTTCCCCCTCAAACAATCTC	1	2	5	AA2	-	.
chr1	102737617	102737638	chr1:102737617-102737638	0	TAGCAAGCTTAAGGAGTTGCTC	1	2	2	AC2	-	dELS
chr1	102741198	102741226	chr1:102741198-102741226	0	GGATTAGCCCCCATGATTCAAACAACTCC	1	2	9	AA2	-	.
chr1	102745907	102745935	chr1:102745907-102745935	0	GAGCTGGTCCCTGGGGAAGAGGCTTGCTT	1	1	9	B2	1.0	.
chr1	102747038	102747063	chr1:102747038-102747063	0	CAGCTTGTTTCTCATTGGACAATCTT	1	2	6	AC2	1.0	.
chr1	102747601	102747629	chr1:102747601-102747629	0	TGGCTTGCTGACCAGTAGGGAATTTGTCC	1	3	9	ACC2	-	.
chr1	102748750	102748776	chr1:102748750-102748776	0	TAACCTGTTAGAGTCCTAAGCATGCTC	1	3	7	BCC1	3.0	.
chr1	102749145	102749174	chr1:102749145-102749174	0	GGGAATGGTTTTTAGAAGTGGGACTAGCCT	2	2	10	AD1	-	.
chr1	102751468	102751489	chr1:102751468-102751489	0	AAGCATGCCTAGAGGCAAGTTA	3	1	2	C1	-	dELS
chr1	102751973	102751996	chr1:102751973-102751996	0	AAGCAAGCCCCTGGGACCATTCCT	2	2	4	AD1	-	.
chr1	102754964	102754996	chr1:102754964-102754996	0	AAGCAAGTCCCTAAATGGAGGTAGAGCATGTGT	2	1	13	D1	1.0	.
chr1	102755250	102755273	chr1:102755250-102755273	0	GAGCAAGTCAGGGCAAAGTTGTCC	1	2	4	AC2	1.0	.
chr1	102759100	102759128	chr1:102759100-102759128	0	AAGCATGCTTATATGGATAGAGAATGGCC	2	2	9	AD1	-	.
chr1	102759556	102759587	chr1:102759556-102759587	0	GGCCTAGCCTTCCTCTTTACTGGTACAAGCCT	1	2	12	DD2	-	.
chr1	102759958	102759978	chr1:102759958-102759978	0	AAGCTAGCTATGAGTTAGCTG	1	3	1	ACC2	-	.
chr1	102762907	102762926	chr1:102762907-102762926	0	AAAAATGTTCAGACTAGGCT	3	2	0	AD3	-	.
chr1	102767108	102767136	chr1:102767108-102767136	0	AAACTTCCTTATACATTATGGACAAGCTA	1	2	9	AC2	-	.
chr1	102769266	102769293	chr1:102769266-102769293	0	GGACAAGTTTTATAACAGCAACAAATTG	1	3	8	ACC1	1.0	.
chr1	102771158	102771181	chr1:102771158-102771181	0	AAACATATTTACACATGCATGTTT	1	2	4	AD2	-	.
chr1	102772736	102772755	chr1:102772736-102772755	0	CAGAATGCTCTGGCATGTTT	4	3	0	ACC1	-	.
chr1	102778100	102778132	chr1:102778100-102778132	0	AAAATTGCCTACGTGAAATATTTTGACAAGTTA	1	3	13	ACC1	1.0	.
chr1	102780673	102780705	chr1:102780673-102780705	0	AAACAAATTTACAAGAAAAAAACAAACAACCCC	1	2	13	AA2	2.0	.
chr1	102782192	102782212	chr1:102782192-102782212	0	CAACTTGCCCTGGGCTTTTCT	1	2	1	AC2	1.0	.
chr1	102782808	102782829	chr1:102782808-102782829	0	ATGCTTGTTTGAGAATTTGTTT	1	2	2	AD2	-	.
chr1	102784183	102784205	chr1:102784183-102784205	0	TGATATGCCCTGGAAACATGTCA	1	3	3	ACC1	1.0	.
chr1	102785781	102785809	chr1:102785781-102785809	0	GAGTTTATCCTGAGGATAGGAGCTAGCCC	1	2	9	AA1	1.0	.
chr1	102787232	102787258	chr1:102787232-102787258	0	AAACATGCCAGGAAAATCAAGTAGCCC	1	3	7	ACC2	-	.
chr1	102787794	102787823	chr1:102787794-102787823	0	AGGCTTGTTCACCTGAGTTAGGGCAACTTT	1	1	10	A1	-	.
chr1	102789729	102789751	chr1:102789729-102789751	0	ATGCTTGTTCTGGGAAAATGTTT	1	2	3	AD2	2.0	.
chr1	102790328	102790353	chr1:102790328-102790353	0	AGAAATTCTCAGAAGGGAGCATGCCT	2	2	6	AA1	1.0	.
chr1	102791271	102791299	chr1:102791271-102791299	0	AAAGAGGCTTCTAGAAATCAAACATGTTC	2	2	9	AB1	1.0	.
chr1	102793034	102793054	chr1:102793034-102793054	0	AAACATTTTTAGGAATTGTTT	1	2	1	AA2	-	.
chr1	102795051	102795074	chr1:102795051-102795074	0	AAGCTTGTTTTTGGAGAGATGTCA	1	2	4	AC1	2.0	.
chr1	102795807	102795833	chr1:102795807-102795833	0	AAACATGTCAAAAGGACAGGAAAGCCA	1	3	7	ACC2	2.0	.
chr1	102797749	102797774	chr1:102797749-102797774	0	GGAATAGCTCAGGAGAAGACTAATTT	1	2	6	AA2	-	.
chr1	102802396	102802417	chr1:102802396-102802417	0	AAACAATCTTCCAAAGTAGTTT	1	2	2	AA2	-	.
chr1	102808664	102808689	chr1:102808664-102808689	0	TGGCATGTCTCTCAATCAACATTTTT	1	3	6	ACC1	-	.
chr1	102819243	102819265	chr1:102819243-102819265	0	TAACTTGCTTGTGGGACTTGTGG	1	3	3	CCD1	1.0	.
chr1	102825331	102825362	chr1:102825331-102825362	0	ATACTAGTCTTTGTTGAACATATGACTTGTCT	1	2	12	CD	-	.
chr1	102827670	102827698	chr1:102827670-102827698	0	AAACTTCTCCGAGCTAAAGGAGGAAGTTC	1	2	9	AA2	-	.
chr1	102831101	102831124	chr1:102831101-102831124	0	CAACAAGTTACCAAGGGCTTTCTT	1	3	4	ACC1	3.0	.
chr1	102834661	102834680	chr1:102834661-102834680	0	ACATTTGCTCAAACTTGTTT	3	2	0	AD4	1.0	dELS,CTCF-bound
chr1	102838101	102838131	chr1:102838101-102838131	0	ATACAAGCCTCTTCTACTTGCCAGCAAGTCC	1	2	11	CD	-	dELS
chr1	102838374	102838393	chr1:102838374-102838393	0	GGACTTGCTTATACTAGTTA	3	2	0	CD	-	dELS
chr1	102844393	102844421	chr1:102844393-102844421	0	AAACTACTCTTATCTTAAAAAGAAAGTCT	1	2	9	AA2	-	.
chr1	102851556	102851577	chr1:102851556-102851577	0	AGAGTAGTCTGAGAAGTTGTCT	1	2	2	AA2	-	.
chr1	102853071	102853099	chr1:102853071-102853099	0	TAAATTGTTCTGTTAATGATAGCTTGTTT	1	3	9	ACC1	2.0	.
chr1	102853190	102853212	chr1:102853190-102853212	0	AAGCAAGTCTCTAAGGCATGTCT	2	0	3	0	-	.
chr1	102857083	102857107	chr1:102857083-102857107	0	TAACTAGTTTACCTGTTACTAGCTT	1	3	5	CCD2	1.0	.
chr1	102858329	102858354	chr1:102858329-102858354	0	TGACTTGTTTTTCCAATAGAAAGTCT	1	3	6	ACC2	-	.
chr1	102858572	102858600	chr1:102858572-102858600	0	GAACAAGCTGAACCAAGGTCAGCTAGTTT	1	2	9	CC	1.0	.
chr1	102858973	102858996	chr1:102858973-102858996	0	GGGCAAGTTGGCTCAAGCATGTGC	1	2	4	CD	1.0	dELS
chr1	102864137	102864168	chr1:102864137-102864168	0	TGACAAGGCTTGGGTATTTGTGCAGCTTGTTC	1	3	12	CCD2	-	.
chr1	102865604	102865630	chr1:102865604-102865630	0	AGACTAACTTCCTTCCAAAGTTTGCTT	1	2	7	AA2	1.0	.
chr1	102869090	102869109	chr1:102869090-102869109	0	AGACATTTCCAAACATCCTC	1	2	0	AA2	-	.
chr1	102869862	102869893	chr1:102869862-102869893	0	CAACAAGTCTCTATGAAGCTTCAAACTTTCAC	1	3	12	ACD2	1.0	.
chr1	102873131	102873151	chr1:102873131-102873151	0	CAACAAGTCTCTAGGAAGTTT	1	3	1	ACC2	-	.
chr1	102873482	102873505	chr1:102873482-102873505	0	GAGCTTGTTCAGGGGAACACCTCT	1	2	4	AB4	-	.
chr1	102874184	102874207	chr1:102874184-102874207	0	AGACTTGCTGGATTTAAAATGCCT	1	3	4	ACC2	1.0	.
chr1	102875432	102875453	chr1:102875432-102875453	0	AAGCTAGTCTGTGGAAATTTCT	2	2	2	AA1	-	.
chr1	102875963	102875995	chr1:102875963-102875995	0	TAACAAGTTTTTTCTATTCTGGTGAGCTTTCTT	1	2	13	AC2	1.0	.
chr1	102877200	102877230	chr1:102877200-102877230	0	AAACTTGCTTGTTTTCCATATATACAAGTAT	1	2	11	DD1	-	.
chr1	102880195	102880223	chr1:102880195-102880223	0	AAAAATGCTTTAGTTTCCAAGAAATGTTT	1	2	9	AA2	1.0	.
chr1	102890569	102890590	chr1:102890569-102890590	0	TAACTAGTCACAGACCTAGTTT	1	3	2	CCD2	-	.
chr1	102895069	102895099	chr1:102895069-102895099	0	AAACAAGTTTTTTACCATGTGAAATATGTAC	2	2	11	AD1	-	.
chr1	102897482	102897504	chr1:102897482-102897504	0	GAATTATTTTAAAGGGCAAGTCT	1	2	3	AA1	-	.
chr1	102902403	102902422	chr1:102902403-102902422	0	AGACATTTTTGAACATGTTA	3	2	0	AC2	1.0	.
chr1	102903580	102903612	chr1:102903580-102903612	0	AGGCAAATCTGTATTCAACCAAAGCACAAGCCT	1	2	13	AD2	1.0	.
chr1	102904514	102904546	chr1:102904514-102904546	0	AAACAAATTTACAAGAAAAAAACAAACAACCCC	1	2	13	AA2	1.0	.
chr1	102909700	102909726	chr1:102909700-102909726	0	GGACTTTCTCTTACTCAAAACTACTTC	1	2	7	AA2	-	.
chr1	102911213	102911243	chr1:102911213-102911243	0	AGACAAGTTTTATTATAAATTAAATATATTT	2	2	11	AA1	1.0	.
chr1	102911542	102911564	chr1:102911542-102911564	0	AGGCAGGTCTGCAGAGATTGCTT	1	2	3	AB2	1.0	.
chr1	102912491	102912515	chr1:102912491-102912515	0	TGGCAAGCATTAAACAGGCATGCTA	1	3	5	CCD2	1.0	.
chr1	102917012	102917034	chr1:102917012-102917034	0	GAGCATGTACATTGAACATGCCA	1	2	3	CD	2.0	.
chr1	102917184	102917208	chr1:102917184-102917208	0	AAGCATATTTACAGCAAACTAATCT	1	2	5	AA2	-	.
chr1	102919721	102919752	chr1:102919721-102919752	0	AATCATGTTCACAAGAAAAAAAAAGCTATTCT	1	2	12	AD3	-	dELS,CTCF-bound
chr1	102922156	102922180	chr1:102922156-102922180	0	AAAATAGTCTACAGCGAATTTGTTT	1	2	5	AA2	2.0	.
chr1	102924520	102924540	chr1:102924520-102924540	0	GAACTACTCTGGGGCATGCAT	1	2	1	AD2	-	.
chr1	102928936	102928964	chr1:102928936-102928964	0	GGGGTTGTTTTTTTCTTGTAAATTTGTTT	1	2	9	AA2	1.0	.
chr1	102933637	102933660	chr1:102933637-102933660	0	TGCTTTGTTTACCTAAGCAAGCCT	1	3	4	ACD1	1.0	.
chr1	102935813	102935837	chr1:102935813-102935837	0	AAGCAAGATTTTGAAAAGCTGGTTC	1	2	5	BD2	1.0	.
chr1	102936228	102936256	chr1:102936228-102936256	0	GTGCTTGTCTCAAAAAAAAAAAAAAGCCC	1	2	9	AD2	-	.
chr1	102936963	102936991	chr1:102936963-102936991	0	AAACATGTCACCACAGGCTGAACTAGATA	1	3	9	CCD1	1.0	.
chr1	102937599	102937627	chr1:102937599-102937627	0	GAATTAGTTCCCATGAAAGAGGGTTGTTT	1	2	9	AA2	-	.
chr1	102939261	102939282	chr1:102939261-102939282	0	TAATATGTTAACAGACAAGTCC	2	3	2	ACC1	-	.
chr1	102939571	102939597	chr1:102939571-102939597	0	AGGCATGCTTGTAGTCTCAGCTACTTG	1	3	7	ACC1	-	.
chr1	102943391	102943411	chr1:102943391-102943411	0	GAACTTGTTTATGTCTTGTTC	1	2	1	CD	-	.
chr1	102943485	102943506	chr1:102943485-102943506	0	AAACAACCTCATGGACTATTTT	1	2	2	AA2	-	.
chr1	102944103	102944133	chr1:102944103-102944133	0	GGGCTTGTCTTCCACAGGTCACATCTTGCCT	1	2	11	CD	3.0	.
chr1	102949844	102949868	chr1:102949844-102949868	0	GAGCCACTTCTACCAAAACAAGCTC	1	2	5	AB1	1.0	.
chr1	102955916	102955936	chr1:102955916-102955936	0	AGACATGCCCTGGATTTGATT	2	2	1	AD1	1.0	.
chr1	102957784	102957804	chr1:102957784-102957804	0	GGGCAAGCTCTATACTTCTTC	1	2	1	AD1	1.0	.
chr1	102960787	102960817	chr1:102960787-102960817	0	TGACTTGCTGGCTAGGATAAGGAGCTTGGTT	1	3	11	CCD1	-	.
chr1	102962626	102962649	chr1:102962626-102962649	0	AAAAAAGTTTTCTGAAGCATGTTG	1	2	4	AC2	1.0	.
chr1	102965674	102965701	chr1:102965674-102965701	0	AAATATGTTTAATATGTTAAACTTATTT	1	2	8	AA2	-	.
chr1	102966914	102966939	chr1:102966914-102966939	0	CAACATTCCTAACATGGAACTTGCTG	1	3	6	ACC2	-	.
chr1	102967768	102967796	chr1:102967768-102967796	0	AGGCAATTCCAAACTTTTTAAAAAAGTCT	1	2	9	AA2	-	.
chr1	102971657	102971681	chr1:102971657-102971681	0	AGACTTTTTCCAGGTTGGCTAGTTA	1	3	5	ACC2	1.0	.
chr1	102971810	102971831	chr1:102971810-102971831	0	TGGCTTGCTCAGTGACTTCTTC	1	3	2	ACC1	-	.
chr1	102977115	102977137	chr1:102977115-102977137	0	GAACTAATTCCCTGAACTTTCCC	1	2	3	AA2	-	.
chr1	102978587	102978614	chr1:102978587-102978614	0	AGACTAGATTTTGTGGATAGACATGCAC	1	2	8	DD2	1.0	.
chr1	102979229	102979256	chr1:102979229-102979256	0	AGACTTGCTATGCTGCCCAGGCTGGCCT	1	2	8	BC2	-	.
chr1	102984496	102984527	chr1:102984496-102984527	0	AAGCATGGTTAAAAATACTTCTAAGCTTTTTC	1	2	12	AD2	1.0	.
chr1	102984726	102984757	chr1:102984726-102984757	0	AGACAAATTTCTTCTTTCACTCTAACATGCTG	1	3	12	ACC2	-	.
chr1	102985419	102985442	chr1:102985419-102985442	0	AAACAAACCCTAAGAAGCATACTT	1	2	4	AA2	-	.
chr1	102989794	102989816	chr1:102989794-102989816	0	GGACATTTTTCACAAATATGTTC	1	2	3	AA2	-	.
chr1	102993054	102993083	chr1:102993054-102993083	0	TAGCAAGTTTCAGCAGTTAACAACATCCCC	1	3	10	ACC1	2.0	.
chr1	102999179	102999200	chr1:102999179-102999200	0	GGACATATTTTTGGGCTTTTTC	1	2	2	AA2	1.0	.
chr1	103001882	103001904	chr1:103001882-103001904	0	AAACATGTTCACCAGGCTTTACG	1	3	3	ACD2	-	.
chr1	103003307	103003329	chr1:103003307-103003329	0	AAAAATGTCCTAATAACATGCCT	1	2	3	AC2	-	.
chr1	103009078	103009104	chr1:103009078-103009104	0	GAATAAGTCTGTATAACAAACATCTCT	1	2	7	AA2	2.0	.
chr1	103009499	103009521	chr1:103009499-103009521	0	AAAATTGCTTTATAAACAAGTTG	1	2	3	AC2	1.0	.
chr1	103014623	103014646	chr1:103014623-103014646	0	AAATTAGCTTTGTCAAACATGTTG	1	2	4	AC2	-	.
chr1	103016760	103016792	chr1:103016760-103016792	0	GTACAAGTTTCAAGGAACTGTTAAAGTAAGTTC	1	2	13	AD2	-	.
chr1	103020430	103020462	chr1:103020430-103020462	0	GGGGTTGTTTGTTTTTTTCTTGTAAATTTGTTT	1	2	13	AA2	-	.
chr1	103022317	103022341	chr1:103022317-103022341	0	ACGATTGCCTCTTATAAACATGTTT	1	2	5	AD4	-	.
chr1	103023256	103023284	chr1:103023256-103023284	0	TTGCTTGTTCCATTGGAAAAAACATGTTA	1	3	9	CCD1	1.0	.
chr1	103024268	103024287	chr1:103024268-103024287	4	AGGCATGCACCAGCATGCCC	4	2	0	CD	-	.
chr1	103025220	103025241	chr1:103025220-103025241	0	CAACATGTTGAAAAGCTTGCTC	3	2	2	CC	1.0	.
chr1	103025535	103025556	chr1:103025535-103025556	0	AAACATGCCTAGGAGCTTCTGT	1	2	2	AD4	-	.
chr1	103028529	103028556	chr1:103028529-103028556	0	AGACAAGTAGAGAAAAAAGAACTAGTTA	1	3	8	CCD2	-	.
chr1	103029542	103029574	chr1:103029542-103029574	0	AAGCTAATTCTTTCTTAAAGAAAAAACTTTTTC	1	2	13	AA2	1.0	.
chr1	103033190	103033215	chr1:103033190-103033215	0	TAACATTCCCTTTTATGGACATGCCG	1	3	6	ACC2	2.0	.
chr1	103033771	103033798	chr1:103033771-103033798	0	GAACATTCTTTTAAATATGGGAATGTCT	1	2	8	AA2	3.0	.
chr1	103036656	103036688	chr1:103036656-103036688	0	TGACATGTTTTAAGACACTCTGTAAACAAGCTC	2	1	13	C1	-	.
chr1	103040434	103040453	chr1:103040434-103040453	0	AATCAAGACTAAACATGTTT	3	2	0	DD1	-	.
chr1	103041814	103041845	chr1:103041814-103041845	0	AGGCTTGCTCAAAATTGAAAGCGAGAATTCCC	2	2	12	AA1	-	.
chr1	103044385	103044407	chr1:103044385-103044407	0	AAACTAACTTAAGAAACCAGCTT	1	2	3	AB2	-	.
chr1	103047924	103047954	chr1:103047924-103047954	0	GAACAAGCCTTGCATCCCAGGGATGAAGCCC	1	2	11	AD1	-	.
chr1	103050080	103050106	chr1:103050080-103050106	0	GGAGTTGCTCTTCTCAAGGACTATCTT	1	2	7	AA2	1.0	.
chr1	103050544	103050572	chr1:103050544-103050572	0	GAACTTCCTCCTGTGGCTCGGAGTAGTTT	1	2	9	AA2	2.0	.
chr1	103055698	103055719	chr1:103055698-103055719	0	AAACAAATTCATAAACTTTCTT	1	2	2	AA2	-	.
chr1	103056284	103056310	chr1:103056284-103056310	0	AGGCTATCTCCAGAATTAAGCATGTGT	1	2	7	AD2	-	.
chr1	103056631	103056652	chr1:103056631-103056652	0	AAGCATGCCCTCAGAGTAACCT	2	2	2	AA1	-	dELS,CTCF-bound
chr1	103059053	103059077	chr1:103059053-103059077	0	AGACTTGCTTGATTCAAGGTTGCCA	1	2	5	AC1	1.0	.
chr1	103060761	103060780	chr1:103060761-103060780	0	AGACAAGCCTGGGCAACACA	2	3	0	ACD2	-	.
chr1	103062636	103062658	chr1:103062636-103062658	0	AAACATGTTCTGAAAACTAGGAA	1	3	3	CDD3	1.0	.
chr1	103063934	103063957	chr1:103063934-103063957	0	AAGTAAGCCTATGAAAATATGTTC	1	2	4	AA2	4.0	.
chr1	103072584	103072603	chr1:103072584-103072603	0	AAACATACTCGAATAAGTTT	1	2	0	AA2	1.0	.
chr1	103073057	103073079	chr1:103073057-103073079	0	GAAGTAGCTTAATAAACTTATTT	1	2	3	AA2	-	.
chr1	103075535	103075558	chr1:103075535-103075558	0	AGGCTTGGCTGGGGAGACATGGCC	1	2	4	DD2	1.0	.
chr1	103076545	103076575	chr1:103076545-103076575	0	GCACATGTTCTTCACCCAGGCAGGATTGTTC	1	2	11	AD2	2.0	.
chr1	103078690	103078713	chr1:103078690-103078713	0	GGGATAGTCTTCTGGGGCAGGTTT	1	2	4	AB3	1.0	.
chr1	103081997	103082019	chr1:103081997-103082019	0	AGGCAAGCACAGTTAACAAGTTA	1	3	3	CCD2	1.0	.
chr1	103082350	103082370	chr1:103082350-103082370	0	AAACATGCACTAAGTATGTTT	1	2	1	AD2	1.0	.
chr1	103083935	103083962	chr1:103083935-103083962	0	AAATATGTTTGGAACCTTAAACTTTCCC	1	2	8	AA2	2.0	.
chr1	103085719	103085740	chr1:103085719-103085740	0	GAACATTTTTTTGCACTAGTCC	1	2	2	AD2	-	.
chr1	103087618	103087639	chr1:103087618-103087639	0	CACCATGTTCTCTGGCTTGCTT	2	3	2	CCD1	-	.
chr1	103090478	103090505	chr1:103090478-103090505	0	GAAAGAGTCTAAAAACTGGGACATGCCA	1	3	8	ABC1	1.0	.
chr1	103090743	103090770	chr1:103090743-103090770	0	GAAAATGTCTACCTTTCTGAACATCTTT	1	2	8	AA2	-	.
chr1	103090830	103090849	chr1:103090830-103090849	0	AGACTACCTTGGGAAAGTTC	1	2	0	AA2	-	.
chr1	103090929	103090950	chr1:103090929-103090950	0	TAGCAATCTCTTCAGCATGTTC	1	3	2	ACC2	-	.
chr1	103097919	103097947	chr1:103097919-103097947	0	GAACTTTTTTATATCATAAAAGCTTGACC	1	2	9	AD2	-	.
chr1	103099939	103099964	chr1:103099939-103099964	0	AAGCTAACTCAATTTTAATCTTGTTC	1	2	6	AD2	-	.
chr1	103106996	103107023	chr1:103106996-103107023	0	AAGCTTGCTTTCTACTCTAAGCTGTCTG	1	3	8	ABC2	-	.
chr1	103110102	103110130	chr1:103110102-103110130	0	GAACTACTCCTTTATCAAGAAGCTATCTC	1	2	9	AA2	-	.
chr1	103112122	103112154	chr1:103112122-103112154	0	AAATTAGTCTCTGTTTAAAAGTAAAGTTAGTCT	1	2	13	AA2	-	.
chr1	103116869	103116899	chr1:103116869-103116899	0	TGGCTAGTCCTGATACATAAAAGACAGGTAC	1	3	11	BCD2	-	.
chr1	103116979	103117008	chr1:103116979-103117008	0	AGGCTAGTTTGGCTTGCTAAATGTTAGTTC	1	2	10	AD1	1.0	.
chr1	103132730	103132756	chr1:103132730-103132756	0	AGACATGCCCCTACAAAGGACATGAAC	1	2	7	DD4	1.0	.
chr1	103134589	103134621	chr1:103134589-103134621	0	CAACAAGTTTACAAGAAAAAAACAAACAACCCC	1	2	13	AC2	-	.
chr1	103136528	103136556	chr1:103136528-103136556	0	GGGGTTGTTTTTTTCTTGTAAATTTGTTT	1	2	9	AA2	2.0	.
chr1	103143479	103143502	chr1:103143479-103143502	0	AGACTATTTTATAAAAGCTTTTTT	1	2	4	AA2	-	.
chr1	103148599	103148627	chr1:103148599-103148627	0	TGACATGTTCCTATAGTCCAAGCTACTTA	1	3	9	ACC1	-	.
chr1	103151169	103151196	chr1:103151169-103151196	0	AAACTATCTATCTTTAAAAGGCTTGTTC	1	2	8	AC1	-	.
chr1	103153597	103153625	chr1:103153597-103153625	0	AAGCAATCTTGAGAAAGAAGAACAAATCT	1	2	9	AA2	-	.
chr1	103155294	103155326	chr1:103155294-103155326	0	TCACAAGTTCTCCACAGCAAAAGAAACAAGTTT	1	2	13	CD	-	.
chr1	103156461	103156482	chr1:103156461-103156482	0	AGGCATGTTAATGTGCTAGCTT	2	2	2	CD	-	.
chr1	103157240	103157259	chr1:103157240-103157259	0	GAGCTAGTCTGGAAAACCTC	1	2	0	AA1	-	.
chr1	103157299	103157318	chr1:103157299-103157318	0	AAACTTTTTCGGAGATGCCT	1	2	0	AA2	-	.
chr1	103159233	103159259	chr1:103159233-103159259	0	ATGCTTGTTCATCGACTAAACATTTTT	1	2	7	AD3	-	.
chr1	103162512	103162534	chr1:103162512-103162534	0	AAACAAGTCCTTCTAGCTTCTCA	1	3	3	ACC1	-	.
chr1	103168673	103168700	chr1:103168673-103168700	0	AAACAATTCTATATTCTTGTACATGTCT	1	2	8	AD2	1.0	.
chr1	103169693	103169717	chr1:103169693-103169717	0	CACCATGCCTGGCTCAGACATGCTT	1	2	5	CD	3.0	.
chr1	103171184	103171213	chr1:103171184-103171213	0	AAGTTTGTTTTTCCCTCAGGGTACTTGTTT	1	2	10	AD2	-	dELS
chr1	103174483	103174506	chr1:103174483-103174506	0	AAGCTAGCATTAGAGAACATATTT	1	2	4	AD2	2.0	.
chr1	103180166	103180188	chr1:103180166-103180188	0	GTATTTGCTTATAAAGCAAGTCA	1	3	3	ACD1	-	.
chr1	103183158	103183183	chr1:103183158-103183183	0	AGGCTAGTTTAGAAAAAAACTAATTT	1	1	6	A1	1.0	.
chr1	103185070	103185091	chr1:103185070-103185091	0	GGGTAAGTTTGAAAATATGTTC	1	2	2	AA2	-	.
chr1	103186487	103186509	chr1:103186487-103186509	0	AAGCAAGACCCAAAGGTATGCTC	1	2	3	AD2	-	.
chr1	103191882	103191906	chr1:103191882-103191906	0	AAACTAGTTTTTAGGAAACATGAAA	1	3	5	CDD3	-	.
chr1	103195846	103195865	chr1:103195846-103195865	0	ATACATGTTTAGTCAAGTCT	3	2	0	DD2	2.0	.
chr1	103198175	103198204	chr1:103198175-103198204	0	AGACAGGCCCGCACACCACCAGGCTTCTCC	1	2	10	AB2	3.0	dELS
chr1	103199285	103199312	chr1:103199285-103199312	0	AGAAAAGATTAAAAACCAGAACATGTTT	2	2	8	AD1	1.0	.
chr1	103201031	103201061	chr1:103201031-103201061	0	AGACAAGATTGCCAATGTACAGGGCAAGGTT	1	2	11	DD2	1.0	.
chr1	103201550	103201571	chr1:103201550-103201571	0	CAACATGCCAAAAAAATTGTCT	1	3	2	ACC2	1.0	.
chr1	103203605	103203626	chr1:103203605-103203626	0	AGACTGGTTATGGAACTAGCTG	1	3	2	BCC2	2.0	.
chr1	103204168	103204199	chr1:103204168-103204199	0	GAAAAAGCTCACGTAGTCTTACAAAAATGCTT	1	2	12	AA2	-	.
chr1	103204901	103204931	chr1:103204901-103204931	0	CAACATGCTAGCCGATATAACAGAAATGCTT	1	3	11	ACC2	1.0	.
chr1	103205048	103205067	chr1:103205048-103205067	0	AGGCTTTCCCAGACTACCCT	1	2	0	AA2	-	.
chr1	103206172	103206204	chr1:103206172-103206204	0	AAACAATTTTTCAAAGAAGTACAATACTTGTTC	1	2	13	AD2	1.0	.
chr1	103206883	103206913	chr1:103206883-103206913	0	TAAAATGCTTTAAATATTTTTGAACAAGTTG	1	3	11	ACC1	-	.
chr1	103206943	103206963	chr1:103206943-103206963	0	AATTTTGTTTTAGACTTGCTT	1	2	1	AD4	-	.
chr1	103209584	103209613	chr1:103209584-103209613	0	TGACATGTCTCAAGAAACAAAAACTATATT	1	3	10	ACD2	1.0	.
chr1	103209917	103209940	chr1:103209917-103209940	0	AGACATGATTCATAAAACATTTTT	1	2	4	AD2	-	.
chr1	103209943	103209968	chr1:103209943-103209968	0	AAACTAGTTTACAGATGGTGATGCTT	2	2	6	AD1	1.0	.
chr1	103214057	103214083	chr1:103214057-103214083	0	TAGCATGTGAGCTTGCTGAGCATGTTT	1	3	7	CCD2	-	dELS
chr1	103215586	103215607	chr1:103215586-103215607	0	GGGCTAGCCCTGTTGCATGCTG	1	3	2	CCD2	1.0	.
chr1	103218225	103218252	chr1:103218225-103218252	0	ATGGAAGTCCTTACTAACAAACAAGCCA	1	3	8	ACD1	-	.
chr1	103219057	103219083	chr1:103219057-103219083	0	AATCTTGCATTCCATACAGGCAAGTCT	1	2	7	DD1	3.0	dELS
chr1	103219663	103219682	chr1:103219663-103219682	0	AATCAAGCCTGGGAAAGTTC	2	2	0	AD2	-	.
chr1	103221002	103221033	chr1:103221002-103221033	0	AGACTTGTATTTAAAGAGCCATTAGCATGTTT	1	2	12	CD	1.0	dELS
chr1	103221700	103221731	chr1:103221700-103221731	0	GGGGTAGCTCTTTAGGTAATGGATACAAGTTC	1	2	12	AD2	-	.
chr1	103222471	103222496	chr1:103222471-103222496	0	AAATTTGTTTTCCAAATGGCTTGTCT	1	2	6	AC2	-	.
chr1	103225538	103225557	chr1:103225538-103225557	0	GAACAAGTTTAGACTTTTGA	2	3	0	ACD2	-	.
chr1	103229104	103229125	chr1:103229104-103229125	0	GAACAAATTTGGAAACTTCCTT	1	2	2	AA2	2.0	.
chr1	103230854	103230879	chr1:103230854-103230879	0	AAACTTGCCTAAAACAAAAATTATTT	1	2	6	AA1	1.0	.
chr1	103232412	103232432	chr1:103232412-103232432	0	TGTCTTGCTGTAGGCTTGTTT	1	3	1	CCD1	1.0	.
chr1	103234852	103234882	chr1:103234852-103234882	0	TGGCAAGCTGGGGATAAATCTAGGATTGTTT	1	3	11	ACC2	2.0	.
chr1	103235834	103235854	chr1:103235834-103235854	0	GAACTTCCTAGAGGCTTGTTG	1	3	1	ACC2	-	.
chr1	103236998	103237023	chr1:103236998-103237023	0	GGACTTGCCTTGCCTCAGATAAGACT	1	2	6	AD1	3.0	.
chr1	103237925	103237954	chr1:103237925-103237954	0	CAACAAGATTTGGAGGGATCAAACAAGTCA	1	3	10	CCD2	3.0	.
chr1	103239019	103239040	chr1:103239019-103239040	0	GGACATCCTTGGAGACATTTTT	1	2	2	AA2	-	.
chr1	103239450	103239475	chr1:103239450-103239475	0	AAACTTGTTCCGTAAAAGGCTTGATA	1	2	6	CD	-	.
chr1	103239478	103239506	chr1:103239478-103239506	0	AAATATGTTCTATAGCAACAAACAACTTT	1	2	9	AA2	-	.
chr1	103239922	103239954	chr1:103239922-103239954	0	TAGCTAGCTCCCTTCACCTTTTAAAGTAAGTCT	1	2	13	AC2	-	.
chr1	103240567	103240598	chr1:103240567-103240598	0	AAACTTGCCCTCAGCCAATGGGAATCATCTTC	2	2	12	AD1	3.0	.
chr1	103246967	103246997	chr1:103246967-103246997	0	GGACAAGCACTTCTCAAACTTGAGTATGCTT	1	2	11	AD2	-	.
chr1	103248463	103248482	chr1:103248463-103248482	0	TTACTTGCCCTAGCTTGTTC	3	3	0	CCD1	-	.
chr1	103250700	103250725	chr1:103250700-103250725	0	GAACAAGCCTGTTGTGATGCCAGCTT	1	2	6	BD1	1.0	dELS,CTCF-bound
chr1	103253182	103253213	chr1:103253182-103253213	0	AAGTATGCTCATTTATAATTACAAACATTTTT	1	2	12	AA2	-	.
chr1	103254422	103254453	chr1:103254422-103254453	0	ACAAAAGTTTTCTGGAAAAGTGGAACTTGTTA	1	3	12	ACD1	-	.
chr1	103257454	103257480	chr1:103257454-103257480	0	AGACCAGTTCTTATTATAGGCAAATTT	1	2	7	AB3	-	.
chr1	103258868	103258892	chr1:103258868-103258892	0	AAGCTATTTTTGGAGAAACAAATTT	1	2	5	AA2	-	.
chr1	103260306	103260328	chr1:103260306-103260328	0	GAGAAAGCCTAAGAGACAACTCT	1	2	3	AA2	-	.
chr1	103260409	103260433	chr1:103260409-103260433	0	AAGCATGCTGATGCAAAAGAAGTTA	1	3	5	ACC2	1.0	.
chr1	103261333	103261363	chr1:103261333-103261363	0	GAATTTTTTCTAATTTCCTTTAGGCTTGTTC	1	2	11	AA1	-	CTCF-only,CTCF-bound
chr1	103261826	103261848	chr1:103261826-103261848	0	AAACAAACTTTCTAAACCTGCTT	1	2	3	AB2	1.0	.
chr1	103261952	103261971	chr1:103261952-103261971	0	AAAATAGTCCCAACAAGTTA	3	3	0	ACC1	-	.
chr1	103262078	103262109	chr1:103262078-103262109	0	AGACAAGCCTTGGAACTAGAAAAAAGATCCTT	2	2	12	AA1	1.0	.
chr1	103264269	103264301	chr1:103264269-103264301	0	AAACAAATTTATAAGAAAAAAACAAACAACCCC	1	2	13	AA2	3.0	.
chr1	103272467	103272486	chr1:103272467-103272486	0	AAACATGCTTGCGCATGTAT	3	2	0	DD1	1.0	.
chr1	103273422	103273444	chr1:103273422-103273444	0	AAACAAGGCCGGAAAGAAAGTCT	1	2	3	AD2	1.0	.
chr1	103275435	103275461	chr1:103275435-103275461	0	GAGCAAGCCACCACACCCAGCTAATTT	1	3	7	ACC1	-	.
chr1	103275493	103275512	chr1:103275493-103275512	0	TATGTTGCCCAGGCTAGTCT	2	3	0	ACD1	-	.
chr1	103278168	103278188	chr1:103278168-103278188	0	AAAATTGCTTAGAACTAATTC	1	2	1	AA2	1.0	.
chr1	103278910	103278931	chr1:103278910-103278931	0	AAAAATCCTTAAAGACAAGCTC	2	2	2	AA1	1.0	.
chr1	103281186	103281206	chr1:103281186-103281206	0	TCAGAAGTTTGAGACAAGCCT	1	3	1	ACD1	1.0	.
chr1	103281780	103281805	chr1:103281780-103281805	0	AAATATTTTTGCACCAGGACTTGTTC	2	2	6	AA1	-	.
chr1	103287111	103287140	chr1:103287111-103287140	0	GAGGTTGTTTTTTTTCTTGTAAATTTGTTT	1	2	10	AA2	2.0	.
chr1	103290783	103290803	chr1:103290783-103290803	0	AGGCTAGTTGCAACCAAGCTT	1	2	1	CD	-	.
chr1	103291256	103291280	chr1:103291256-103291280	0	GGCCATGTCTTCTGTGAACAGGCTT	2	2	5	BD3	2.0	.
chr1	103291778	103291801	chr1:103291778-103291801	0	AAACAAGCTTCTTTGGGCATTTTT	2	1	4	A1	2.0	.
chr1	103294863	103294887	chr1:103294863-103294887	0	AGACAAGTCCAACATTGAGAAGCTG	1	3	5	ACC2	-	.
chr1	103298048	103298080	chr1:103298048-103298080	0	AAGCAATCTCCAGGAAGCATATAAAAAATGTCT	1	2	13	AA2	1.0	.
chr1	103299939	103299963	chr1:103299939-103299963	0	TAGCAAGTCTGTCTTTGACATGTGT	1	3	5	CCD1	-	.
chr1	103300559	103300578	chr1:103300559-103300578	5	AAACATGTCTGGGCACGCAC	4	2	0	BD4	2.0	.
chr1	103303092	103303119	chr1:103303092-103303119	0	CGACTTGCTTTGCCTTTGGGGCAGGTCA	1	3	8	BCC1	2.0	.
chr1	103303821	103303842	chr1:103303821-103303842	0	GAACTAGGTCTTAAGCTAATTC	1	2	2	AD2	2.0	.
chr1	103309528	103309553	chr1:103309528-103309553	0	AGACTTGTTTATTCTTCGACTAGTGT	1	2	6	CD	2.0	.
chr1	103309985	103310016	chr1:103309985-103310016	0	AGACCTGCTCAGAAAGATTACAGAACTTTCTT	1	2	12	AB3	2.0	.
chr1	103310544	103310572	chr1:103310544-103310572	0	AAATTTGCCTGCTCGCCTAAAACAATCCT	1	2	9	AA2	-	.
chr1	103311385	103311410	chr1:103311385-103311410	0	GAGGATGTGCAGAAATAGGCATGCTT	2	2	6	AD1	1.0	.
chr1	103316064	103316084	chr1:103316064-103316084	0	AACCAAGCTTGGGACTTTTCT	1	2	1	AD3	-	.
chr1	103316567	103316586	chr1:103316567-103316586	0	TATGTTGCCCAGGCTAGTCT	2	3	0	ACD1	1.0	.
chr1	103316900	103316920	chr1:103316900-103316920	0	AAACATGCCTTAAGTATTTTC	2	2	1	AA1	-	.
chr1	103318458	103318480	chr1:103318458-103318480	0	GAGAAAGCTTTGAAAGCTTTTTC	1	2	3	AA2	-	.
chr1	103319380	103319411	chr1:103319380-103319411	0	AGACAAGTTTTACACAGATACCAAAAAAGTTT	1	1	12	A2	1.0	.
chr1	103320303	103320329	chr1:103320303-103320329	0	AAAATAGTCTATAATCAAGACATTCTT	1	2	7	AA2	-	.
chr1	103322049	103322081	chr1:103322049-103322081	0	AAATAAGTTCACTGTAGGTGTGTGAATTTGTTT	1	2	13	AA2	-	.
chr1	103325426	103325450	chr1:103325426-103325450	0	AGATTTGCTCCTTTGAGGCTATTTT	1	2	5	AA2	-	.
chr1	103326795	103326817	chr1:103326795-103326817	0	AAGCAAGTCTCAGAGGCTTACCC	1	1	3	A1	-	dELS,CTCF-bound
chr1	103329192	103329224	chr1:103329192-103329224	0	AACCTTGCCCACTGTTTATTGAAGGACAACTCC	1	2	13	AD3	-	.
chr1	103329379	103329402	chr1:103329379-103329402	0	AAGATAGCTCAATCAAACTTTTCC	1	2	4	AA2	-	.
chr1	103329432	103329460	chr1:103329432-103329460	0	AGGCTTTCTTACACTAGTACAACAAGCTG	1	3	9	ACC2	-	.
chr1	103330508	103330530	chr1:103330508-103330530	0	CAGCATGTTCGTCAGGCTGGTCT	1	2	3	BC2	-	.
chr1	103331928	103331960	chr1:103331928-103331960	0	AAATTTGTTCCTTGCCATTGACTAGACATGTAT	1	2	13	AD3	-	.
chr1	103334038	103334062	chr1:103334038-103334062	0	AAAAGAGTTCTCCATAAACAAGTTG	1	3	5	ABC1	-	.
chr1	103334141	103334164	chr1:103334141-103334164	0	TAGCTAGTCTTATTAGACCTGCTC	1	2	4	BC2	-	.
chr1	103336534	103336553	chr1:103336534-103336553	0	TGTGTAGCCCAGACTAGCTT	2	3	0	ACD1	-	.
chr1	103342652	103342680	chr1:103342652-103342680	0	AGACAAGCTCTTCCTGCTGTGCCATGTCT	1	2	9	CD	-	.
chr1	103346265	103346286	chr1:103346265-103346286	0	GACCAAGTTGGCTAGCTTGCCT	1	3	2	CCD1	-	dELS
chr1	103347837	103347867	chr1:103347837-103347867	0	ATTCAAGCCTATGAATCAAAAGAACTAGCTT	1	2	11	DD4	-	.
chr1	103357016	103357041	chr1:103357016-103357041	0	AAACATCTCCCAAGAAAGAAAAGCCC	1	2	6	AA2	-	.
chr1	103357316	103357345	chr1:103357316-103357345	0	AGGCAGGTTTTACACCAGGGAGGCAAGGTT	1	2	10	BD2	-	.
chr1	103360275	103360299	chr1:103360275-103360299	0	AGACTCCTCTCCCAAGAGCATGTCC	2	2	5	AB1	-	.
chr1	103362740	103362762	chr1:103362740-103362762	0	TAACTAGTTCCTTCAACTTTTTT	1	3	3	ACC1	-	.
chr1	103366467	103366494	chr1:103366467-103366494	0	AAACATACCTTGTTATGTGCACAAGTTC	1	2	8	AD2	-	.
chr1	103373724	103373743	chr1:103373724-103373743	0	AAACTATTCCAGGATAGCTT	1	2	0	AA2	1.0	.
chr1	103374558	103374578	chr1:103374558-103374578	0	AGACTTCTCAAAAGCATGCCT	1	2	1	AC1	-	.
chr1	103378383	103378411	chr1:103378383-103378411	0	AAACTACTCCAAGCTAAAGGAGGAAGTTC	1	2	9	AA2	-	.
chr1	103379320	103379349	chr1:103379320-103379349	0	GAACAAATTCACACATAACAAGACTAACCT	1	2	10	AA2	-	.
chr1	103381004	103381034	chr1:103381004-103381034	0	GGGCTTCATCCCTGGGATGCAAGGCTTGTTC	1	2	11	AD1	-	.
chr1	103382470	103382502	chr1:103382470-103382502	0	AAACAAATTTACAAGAAAGAAACAAACAACCCC	1	2	13	AA2	-	.
chr1	103384878	103384906	chr1:103384878-103384906	0	AGGGTTGTTTTTCTGTTGTAGATTTGTTC	1	2	9	AA2	-	.
chr1	103385494	103385522	chr1:103385494-103385522	0	AGGATTGCCTTGGCCATTCAGGCTATTTT	1	2	9	AA2	-	.
chr1	103386405	103386424	chr1:103386405-103386424	0	ATGCTTGTTTGAAGATGCTT	3	2	0	AD2	-	.
chr1	103391974	103392002	chr1:103391974-103392002	0	GGGGTTGTTTTTTTCTTGTAAATTTGTTT	1	2	9	AA2	-	.
chr1	103392590	103392618	chr1:103392590-103392618	0	AGGATTGCCTTGGCTATTTGGGCATTTTT	1	2	9	AA2	-	.
chr1	103395054	103395075	chr1:103395054-103395075	0	GAAGATCTCTAAGAACTTGCTT	2	2	2	AA1	-	.
chr1	103395949	103395968	chr1:103395949-103395968	0	TAGCAAGGTAGGGCAAGTTC	2	3	0	CCD2	-	.
chr1	103399866	103399896	chr1:103399866-103399896	0	AACCAAGCCTTATTTTATTTCAGGAATGTTT	1	2	11	AD2	-	.
chr1	103401179	103401209	chr1:103401179-103401209	0	AGCAAAGTCTCATCTGAGAAAAAGCAAGTCC	1	2	11	AD4	-	.
chr1	103402041	103402063	chr1:103402041-103402063	0	TGACATGCTCTGGAGACATTTTC	1	2	3	AC2	-	.
chr1	103404766	103404796	chr1:103404766-103404796	0	AGGATTGCCCTGGATCAAAAGGAGCTTCCTC	1	2	11	AA2	-	.
chr1	103406739	103406764	chr1:103406739-103406764	0	AAAATTGTCTTCCCCAAAACCAGTTC	1	2	6	AB2	-	.
chr1	103407091	103407122	chr1:103407091-103407122	0	AAGCATATTCAGTATAAAGAGCAGGAAAGTTT	1	2	12	AA2	-	.
chr1	103417595	103417617	chr1:103417595-103417617	0	AGACTATTCCATTGGACTTATTT	1	2	3	AA2	-	.
chr1	103419983	103420010	chr1:103419983-103420010	0	AAACTTGTTCTGGAAAGTGAACTTTTAA	1	3	8	ACD2	-	.
chr1	103421439	103421465	chr1:103421439-103421465	0	AAATTAGCTTGGTGTGGTGGCATGCTA	1	3	7	ACC1	-	.
chr1	103423416	103423447	chr1:103423416-103423447	0	AAACTAGTTTATGAAGTGACAGAGAAAAGTGC	1	2	12	AD1	-	.
chr1	103428195	103428222	chr1:103428195-103428222	0	GAGCTACTCATATGGCCAAAGCATGCTG	1	3	8	ACC2	-	.
chr1	103434136	103434168	chr1:103434136-103434168	0	AGGAATGCCTTCAATGGGTCCATGAGTATGCTC	1	2	13	AA2	-	.
chr1	103435432	103435452	chr1:103435432-103435452	0	AAATATGCCTAAAGCTTGCTA	1	2	1	AC2	-	.
chr1	103435725	103435754	chr1:103435725-103435754	0	TAACTTGCTAATAAGAAGGCAAACAGGTCC	1	3	10	BCC1	-	.
chr1	103437818	103437845	chr1:103437818-103437845	0	AAGGATGCTCAGACCTTAAAACTTGTAC	1	2	8	AD3	-	.
chr1	103439875	103439906	chr1:103439875-103439906	0	GGACTACCTCAAAAGCATTATCATACTAGTTT	1	2	12	AD2	-	.
chr1	103441096	103441127	chr1:103441096-103441127	0	AAATATGCTTTGAAGATTATAAAGGCATGCAT	1	2	12	AD3	-	.
chr1	103441558	103441585	chr1:103441558-103441585	0	AAACATATCTTTCCTTAGGGACATTCCT	1	2	8	AA2	-	dELS,CTCF-bound
chr1	103445871	103445899	chr1:103445871-103445899	0	AAACAAGTTTACAAGACAAAAACAAACCC	1	1	9	A1	-	.
chr1	103448985	103449006	chr1:103448985-103449006	0	GGACTAGCTTTTGGCCTATCTC	1	2	2	AD1	-	.
chr1	103449451	103449475	chr1:103449451-103449475	0	AAACTTGCTTACTATAGAATTGTCA	1	2	5	AC1	-	.
chr1	103459405	103459429	chr1:103459405-103459429	0	AAGCTTGTCCTTTTGGGACCTGGTT	1	2	5	BD1	-	.
chr1	103459644	103459676	chr1:103459644-103459676	0	AGGCTTTTCCTTATAACCTCCCCAGACATGTCA	1	2	13	AC2	-	.
chr1	103459790	103459819	chr1:103459790-103459819	0	AAAGAAGTCTTAGGAAAAAAAAACATATTC	1	2	10	AA2	-	.
chr1	103463991	103464019	chr1:103463991-103464019	0	AAGGTAGTCTAGATGATGAAAAGATGTTC	1	2	9	AA2	-	.
chr1	103464117	103464145	chr1:103464117-103464145	0	AAAAATGCCTAATTCTTTAGAATAAGTTC	1	2	9	AA2	-	.
chr1	103470000	103470030	chr1:103470000-103470030	0	GAACATGCCAGAAGTACTATTCAGTAAGTTC	1	3	11	ACC2	-	.
chr1	103473061	103473087	chr1:103473061-103473087	0	AGGCTAGATTCCCCAAAAAACAAGACT	1	2	7	DD2	-	.
chr1	103473473	103473505	chr1:103473473-103473505	0	AGACGTGCTTTGCCATGTTGCCCAGGCTGGTCT	1	2	13	BB2	-	.
chr1	103474501	103474531	chr1:103474501-103474531	0	AAACATTCTCTAAGGACTTGGAAAATAGTTC	1	2	11	AA2	-	.
chr1	103476975	103476997	chr1:103476975-103476997	0	AAGTAATTTTTAAAAACTAGCTT	1	2	3	AA1	1.0	.
chr1	103487932	103487951	chr1:103487932-103487951	0	AAAAATGCCAAAACTAGTTT	3	2	0	AC1	3.0	.
chr1	103489299	103489319	chr1:103489299-103489319	0	AGACTTGTCTGATGCTTGTGT	1	2	1	DD1	2.0	.
chr1	103490068	103490096	chr1:103490068-103490096	0	AAACAAATCTGTAATATGAAACCAAGTCT	1	2	9	AD2	-	.
chr1	103492378	103492410	chr1:103492378-103492410	0	GAACTAGATTCTGCTGACAACCTGAATAAGCTT	1	2	13	AD2	-	.
chr1	103492578	103492610	chr1:103492578-103492610	0	TAACTTGTTCTAGTAGCAATAGAAAACTAATGT	1	3	13	ACD2	2.0	.
chr1	103494325	103494345	chr1:103494325-103494345	0	GGGCTTCTCCCTAACTTGTTC	1	2	1	AC2	-	.
chr1	103501755	103501774	chr1:103501755-103501774	0	GGGCTACCCAGGACATGTTT	3	2	0	AC1	-	.
chr1	103503695	103503726	chr1:103503695-103503726	0	GAACATGTCCAAAATGCTCATGAAACATCCCT	2	1	12	A1	-	.
chr1	103506681	103506705	chr1:103506681-103506705	0	AGACATATATAAGGAAGACATGTTC	2	2	5	AD1	-	.
chr1	103507335	103507364	chr1:103507335-103507364	0	GGAGAAGTTCTACATACATAGGATAAGCTT	1	2	10	AA2	-	.
chr1	103507683	103507706	chr1:103507683-103507706	0	AAACTTGCTATCCAAAAGTAGTTA	1	3	4	ACC2	-	.
chr1	103508428	103508449	chr1:103508428-103508449	0	AAACTTTCTCAAAGGCATTCCT	1	2	2	AA2	-	.
chr1	103509480	103509500	chr1:103509480-103509500	0	ATGCAAGTCTCATACAAGTCT	1	2	1	DD2	-	.
chr1	103515087	103515119	chr1:103515087-103515119	0	AAACATTTTGCCTTGGCTGGGACAAACTTGCCA	1	3	13	ACC2	-	dELS,CTCF-bound
chr1	103515204	103515228	chr1:103515204-103515228	0	AAACCAGCTTTTTATAAAAAAGTTC	1	2	5	AB2	1.0	dELS,CTCF-bound
chr1	103518043	103518069	chr1:103518043-103518069	0	AAGCATGTTGAAATTGTAAAATAGTTT	1	2	7	AC2	1.0	.
chr1	103518598	103518620	chr1:103518598-103518620	0	AAACATTTTCTCTAGGCATCTTC	1	2	3	AA2	-	.
chr1	103520369	103520389	chr1:103520369-103520389	0	AAACTAGTCCTAAGCTATCAA	1	3	1	ACD2	-	.
chr1	103521259	103521284	chr1:103521259-103521284	0	TGGCAAGTTTGGTGTTCAGCAAGCCA	1	3	6	CCC	-	.
chr1	103522214	103522245	chr1:103522214-103522245	0	AAGCTTGGCTATGAAGGGTGAGGGGAATGCTT	1	2	12	AD2	2.0	.
chr1	103523772	103523792	chr1:103523772-103523792	0	CTAGAAGCTCCAAACAAGTCT	1	3	1	ACD1	-	.
chr1	103526179	103526211	chr1:103526179-103526211	0	GAGCTTACTGCTGAGGAGAAAGAGGACTTGCTG	1	3	13	ACC2	-	pELS,CTCF-bound
chr1	103535454	103535478	chr1:103535454-103535478	0	AAACTTTTCCTAAAAGGACTTGTTG	1	2	5	AC2	-	.
chr1	103540736	103540755	chr1:103540736-103540755	0	AGAAATGCCTAGACAAGATC	3	2	0	AD3	-	.
chr1	103542045	103542065	chr1:103542045-103542065	0	TGTGTAGTTTGAAGCATGCTT	1	3	1	ACD1	1.0	.
chr1	103542654	103542674	chr1:103542654-103542674	0	ATACTTGTTTTATACATGTTT	2	2	1	DD2	-	.
chr1	103546194	103546213	chr1:103546194-103546213	0	AAACTTGCTTAAAATATTTT	1	2	0	AA1	-	.
chr1	103547853	103547878	chr1:103547853-103547878	0	AGGGAAGCCTGGATCCAGGCATTTCC	1	2	6	AA2	1.0	.
chr1	103548162	103548184	chr1:103548162-103548184	0	TAACATGCCCTGGAGACATATTC	1	2	3	AC2	-	.
chr1	103548609	103548638	chr1:103548609-103548638	0	CAACAAGTCTAGCGAGTTCCAAACTTTCCC	1	2	10	AC2	1.0	.
chr1	103550978	103551002	chr1:103550978-103551002	0	GGACAAGCTTTCATTGGACTTCCTA	1	2	5	AC3	-	.
chr1	103551271	103551296	chr1:103551271-103551296	0	GAGGTTGTTCAATTTCAGCCAAGTTT	1	2	6	AD2	1.0	.
chr1	103559412	103559435	chr1:103559412-103559435	0	GGGCTTTCTCTTCAGAACATACTC	1	2	4	AA2	-	.
chr1	103562817	103562840	chr1:103562817-103562840	0	AGACAAGTTATTTGGAAGTTGCTA	1	3	4	ACC2	-	.
chr1	103566031	103566060	chr1:103566031-103566060	0	TGTCATGTCTCCCTCACACTTGACTTGTTT	1	3	10	CCD1	2.0	.
chr1	103570758	103570787	chr1:103570758-103570787	0	ATGCTAGCCTCACCAAACTGGAATAAGCCT	1	2	10	AD2	-	.
chr1	103570951	103570975	chr1:103570951-103570975	0	AAACGTACTTGTGGAAGACAAGTCT	1	2	5	AB1	-	.
chr1	103572454	103572479	chr1:103572454-103572479	0	AAACAAGTTTAAAGCAGAATTTACTT	1	2	6	AA1	-	.
chr1	103574580	103574608	chr1:103574580-103574608	0	GAGTATGCCTAGGAACGCTAAACATATCC	1	2	9	AA2	1.0	.
chr1	103575550	103575569	chr1:103575550-103575569	0	GAAATTGTTCAAACTATCCT	1	2	0	AA2	1.0	.
chr1	103577613	103577634	chr1:103577613-103577634	0	GAATATGTATTTAGACATGTCC	2	2	2	AD1	2.0	.
chr1	103578999	103579023	chr1:103578999-103579023	0	GAACAAATTTGATTTTAACAAGCTA	1	3	5	ACC2	-	.
chr1	103579310	103579340	chr1:103579310-103579340	0	GGACATTTTCTTTAACTTTGCAAACTGGTCT	1	2	11	AB2	1.0	.
chr1	103582868	103582896	chr1:103582868-103582896	0	GAGCTTTTCTCGGAGAATAAAACAAGCCT	1	1	9	A2	-	.
chr1	103584419	103584438	chr1:103584419-103584438	0	GGGCTAGTTTAAGTGAGTCT	3	2	0	AB1	-	.
chr1	103584981	103585001	chr1:103584981-103585001	0	AAACTTATCTGAACCTAGTTT	1	2	1	AD2	-	.
chr1	103586726	103586753	chr1:103586726-103586753	0	AAGCATGCTATAAAATTAAAGAAAGCCC	1	2	8	AC2	-	.
chr1	103587037	103587058	chr1:103587037-103587058	0	AAACTACTCCATAGACAACTCT	1	2	2	AA2	-	.
chr1	103587167	103587190	chr1:103587167-103587190	0	AAACTTCTTTTCTTTGGCTAGTCT	1	2	4	AC2	1.0	.
chr1	103588098	103588125	chr1:103588098-103588125	0	CAGCTTTTCCAGGTGCAGGGACAAGCTG	1	3	8	ACC2	-	.
chr1	103588605	103588627	chr1:103588605-103588627	0	TGACATGCCCTGGAGACATTTTC	1	2	3	AC2	-	.
chr1	103589358	103589380	chr1:103589358-103589380	0	GAGCTTGTGCAGAGAACATCCCC	1	2	3	AD2	-	.
chr1	103590963	103590984	chr1:103590963-103590984	0	GGACTTTTTTAAAGCCAAGCCC	1	2	2	AD2	1.0	.
chr1	103591182	103591211	chr1:103591182-103591211	0	AAGCTTGATTCCTCAAAGAGAAGCATATCC	1	2	10	AD2	-	.
chr1	103595888	103595912	chr1:103595888-103595912	0	AAACAATTCTAGAGGAAACATATCT	1	2	5	AA2	-	.
chr1	103599936	103599959	chr1:103599936-103599959	0	GGGGTTGTTGCTTTAAACTTGCTT	1	2	4	AC1	-	.
chr1	103601481	103601513	chr1:103601481-103601513	0	AAACAAATTTACAAGAAATAAACAAACAACCCC	1	2	13	AA2	-	.
chr1	103604653	103604679	chr1:103604653-103604679	0	AAACATCCTCTAAAATAGAGCATACTT	1	2	7	AA2	-	.
chr1	103606869	103606897	chr1:103606869-103606897	0	AAACTTGCCATTATAAGATGAATAAGTTA	1	3	9	ACC2	-	.
chr1	103607945	103607969	chr1:103607945-103607969	0	TAGCAAGTTTATGTTAAGCAGCCTT	1	3	5	ABC2	-	.
chr1	103608704	103608728	chr1:103608704-103608728	0	AAGCTTGCTTTGCACAGGCAACATT	1	2	5	AD4	-	.
chr1	103611710	103611738	chr1:103611710-103611738	0	AAGCAAGCTCATAAAGAGGGAGGAAGTCA	1	2	9	AC1	2.0	.
chr1	103616160	103616182	chr1:103616160-103616182	0	GAAGTTGTCCTTGAAGCTTGTAT	1	2	3	AD3	2.0	.
chr1	103616787	103616811	chr1:103616787-103616811	0	AAACATGCTTGTGGAAGACCAGTCT	2	1	5	B2	1.0	pELS,CTCF-bound
chr1	103619930	103619961	chr1:103619930-103619961	0	CAGCATATCTAATTCTTTATCACAACATGTTT	1	3	12	ACC2	1.0	.
chr1	103621121	103621140	chr1:103621121-103621140	0	AAACTAGATTGGTCTAGTTT	2	2	0	DD2	-	.
chr1	103623989	103624010	chr1:103623989-103624010	0	GAATATGTATTTAGACATGTCC	2	2	2	AD1	-	.
chr1	103625071	103625094	chr1:103625071-103625094	0	AAATAAGTTTTTGTGAAAAAGCTT	1	2	4	AA2	-	.
chr1	103633117	103633140	chr1:103633117-103633140	0	GGAGTTGTTGCTTTAAACTTGCTT	1	2	4	AC1	-	.
chr1	103633598	103633621	chr1:103633598-103633621	0	GAACTTGGCTAAGAAAGATTGCTT	1	2	4	AD2	-	.
chr1	103634543	103634570	chr1:103634543-103634570	0	AAGCAAACTTTGTTTGGTAGACTTCTTC	1	2	8	AA2	-	.
chr1	103635331	103635356	chr1:103635331-103635356	0	CAGCTTGGCAATTGTTGAACAAGCTT	1	3	6	CCD2	-	.
chr1	103636995	103637021	chr1:103636995-103637021	0	AAACATCCTCCAAAATAGAGCATATTT	1	2	7	AA2	-	.
chr1	103638269	103638295	chr1:103638269-103638295	0	AGACTTTTTTCCAAGGTAGACTTGCAC	1	2	7	AD2	-	.
chr1	103639165	103639193	chr1:103639165-103639193	0	AAACTTGCCATTATAAGATGAATAAGTTA	1	3	9	ACC2	-	.
chr1	103639562	103639593	chr1:103639562-103639593	0	AGGTTTGTTCCAAACAGTAGAGAGACAAACCT	1	2	12	AA2	-	.
chr1	103640236	103640260	chr1:103640236-103640260	0	TAGCAAGTTTATATTAAGCATCATT	1	3	5	ACD2	-	.
chr1	103640918	103640942	chr1:103640918-103640942	0	AAGCTTGCTTTGCACAGGCAACATT	1	2	5	AD4	-	.
chr1	103647618	103647647	chr1:103647618-103647647	0	ATGCTAGCCTCACAAAACTGGAATAAGCCT	1	2	10	AD2	-	.
chr1	103647655	103647677	chr1:103647655-103647677	0	GAAGTTGTCCTTGAAGCTTGTAT	1	2	3	AD3	-	.
chr1	103648405	103648426	chr1:103648405-103648426	0	GAACTACTTTCTAAACATGGCT	1	2	2	AD2	-	.
chr1	103650645	103650671	chr1:103650645-103650671	0	GGACTTGTGTCTATTTTAAATTTGTTT	1	2	7	AD2	-	.
chr1	103650896	103650925	chr1:103650896-103650925	0	GAGCTTTTTCAGTTCATGTTGGATAAGCCT	1	2	10	AA2	-	.
chr1	103652640	103652669	chr1:103652640-103652669	0	GAACTAGCCTGATGTGAAGAAGGCATCTTT	2	1	10	A1	-	.
chr1	103653093	103653123	chr1:103653093-103653123	0	AAGCAAGTCTCTTCTCAACAAAGGCAAGGGA	1	3	11	CDD3	-	.
chr1	103654215	103654245	chr1:103654215-103654245	0	AAGCAAGTCAATTAGGGCTTGAGGCTTTTCA	1	3	11	ACC1	-	.
chr1	103654777	103654799	chr1:103654777-103654799	0	GGGCAAGTTGAAAAGACTTGTCT	1	1	3	C2	-	.
chr1	103654986	103655009	chr1:103654986-103655009	0	GGCCTTACTCCACAAGGCATGCCT	2	2	4	AD1	-	.
chr1	103655656	103655680	chr1:103655656-103655680	0	AAACGTGCTTGTGGAAGACAAGTCT	1	1	5	B1	-	.
chr1	103659290	103659320	chr1:103659290-103659320	0	CAACAAGTCTAAAATAACTCAGAAATAGCTG	1	3	11	ACC2	-	.
chr1	103660675	103660695	chr1:103660675-103660695	0	AAGTAAGTTTTGGAGTTGTTC	1	2	1	AA2	-	.
chr1	103660875	103660905	chr1:103660875-103660905	0	AAGCTTTTTCAGAGATATGACAAACATCCCC	1	2	11	AA2	-	.
chr1	103662205	103662228	chr1:103662205-103662228	0	GGGCAAGCTAGCAAGACCTTGCCT	1	2	4	CD	-	.
chr1	103662780	103662801	chr1:103662780-103662801	0	GAATATGTATTTAGACATGTCC	2	2	2	AD1	-	.
chr1	103664330	103664360	chr1:103664330-103664360	0	GGACATTTTCTTTAACTTTGCAAACTGGTCT	1	2	11	AB2	-	.
chr1	103666301	103666321	chr1:103666301-103666321	0	AAACAAGTCGGAGACATGCAG	2	3	1	CCD1	-	.
chr1	103670755	103670779	chr1:103670755-103670779	0	AATGTTGCCTGTGCAAAGCAAGCTT	1	2	5	AD4	-	.
chr1	103671514	103671538	chr1:103671514-103671538	0	AAGGCTGCTTAACATAAACTTGCTA	1	3	5	ABC1	-	.
chr1	103672586	103672614	chr1:103672586-103672614	0	TAACTTATTCATCTTATAATGGCAAGTTT	1	3	9	ACC2	-	.
chr1	103674804	103674830	chr1:103674804-103674830	0	AAGTATGCTCTATTTTAGAGGATGTTT	1	2	7	AA2	-	.
chr1	103677969	103678001	chr1:103677969-103678001	0	GGGGTTGTTTGTTTATTTCTTGTAAATTTGTTT	1	2	13	AA2	-	.
chr1	103679523	103679546	chr1:103679523-103679546	0	AAGCAAGTTTAAAGCAACAACCCC	1	2	4	AC1	-	.
chr1	103683576	103683600	chr1:103683576-103683600	0	AGATATGTTTCCTCTAGAATTGTTT	1	2	5	AA2	-	.
chr1	103685648	103685668	chr1:103685648-103685668	0	CTGCATGTCTCCGACTTGTTT	2	3	1	CCD1	-	.
chr1	103687609	103687639	chr1:103687609-103687639	0	AGACCAGTTTGCAAAGTTAAAGAAAATGTCC	1	2	11	AB2	-	.
chr1	103689168	103689189	chr1:103689168-103689189	0	GGACATGTCTAAATACATATTC	2	2	2	AD1	-	.
chr1	103689742	103689765	chr1:103689742-103689765	0	AGGCAAGGTCTTGCTAGCTTGCCC	1	2	4	CD	-	.
chr1	103691065	103691095	chr1:103691065-103691095	0	GGGGATGTTTGTCATATCTCTGAAAAAGCTT	1	2	11	AA2	-	.
chr1	103691275	103691295	chr1:103691275-103691295	0	GAACAACTCCAAAACTTACTT	1	2	1	AA2	1.0	.
chr1	103692650	103692680	chr1:103692650-103692680	0	CAGCTATTTCTGAGTTATTTTAGACTTGTTG	1	3	11	ACC2	-	.
chr1	103696290	103696314	chr1:103696290-103696314	0	AGACTTGTCTTCCACAAGCACGTTT	1	1	5	B1	-	.
chr1	103696961	103696984	chr1:103696961-103696984	0	AGGCATGCCTTGTGGAGTAAGGCC	2	2	4	AD1	-	.
chr1	103697171	103697193	chr1:103697171-103697193	0	AGACAAGTCTTTTCAACTTGCCC	1	1	3	C2	-	.
chr1	103697725	103697755	chr1:103697725-103697755	0	TGAAAAGCCTCAAGCCCTAATTGACTTGCTT	1	3	11	ACC1	-	.
chr1	103698847	103698877	chr1:103698847-103698877	0	TCCCTTGCCTTTGTTGAGAAGAGACTTGCTT	1	3	11	CDD2	-	.
chr1	103699301	103699330	chr1:103699301-103699330	0	AAAGATGCCTTCTTCACATCAGGCTAGTTC	2	1	10	A1	-	.
chr1	103701045	103701074	chr1:103701045-103701074	0	AGGCTTATCCAACATGAACTGAAAAAGCTC	1	2	10	AA2	-	.
chr1	103701299	103701325	chr1:103701299-103701325	0	AAACAAATTTAAAATAGACACAAGTCC	1	2	7	AD2	-	.
chr1	103703544	103703565	chr1:103703544-103703565	0	AGCCATGTTTAGAAAGTAGTTC	1	2	2	AD2	-	.
chr1	103704293	103704315	chr1:103704293-103704315	0	ATACAAGCTTCAAGGACAACTTC	1	2	3	AD3	-	.
chr1	103704323	103704352	chr1:103704323-103704352	0	AGGCTTATTCCAGTTTTGTGAGGCTAGCAT	1	2	10	AD2	-	.
chr1	103711030	103711054	chr1:103711030-103711054	0	AATGTTGCCTGTGCAAAGCAAGCTT	1	2	5	AD4	-	.
chr1	103711712	103711736	chr1:103711712-103711736	0	AATGATGCTTAATATAAACTTGCTA	1	3	5	ACD1	-	.
chr1	103712379	103712410	chr1:103712379-103712410	0	AGGTTTGTCTCTCTACTGTTTGGAACAAACCT	1	2	12	AA2	-	.
chr1	103712779	103712807	chr1:103712779-103712807	0	TAACTTATTCATCTTATAATGGCAAGTTT	1	3	9	ACC2	-	.
chr1	103714134	103714165	chr1:103714134-103714165	0	CAGCATATCTAATTCTTTATCACAACATGTTT	1	3	12	ACC2	1.0	.
chr1	103718114	103718135	chr1:103718114-103718135	0	GAATATGTATTTAGACATGTCC	2	2	2	AD1	-	.
chr1	103719196	103719219	chr1:103719196-103719219	0	AAATAAGTTTTTGTGAAAAAGCTT	1	2	4	AA2	-	.
chr1	103727242	103727265	chr1:103727242-103727265	0	GGAGTTGTTGCTTTAAACTTGCTT	1	2	4	AC1	-	.
chr1	103727723	103727746	chr1:103727723-103727746	0	GAACTTGGCTAAGAAAGATTGCTT	1	2	4	AD2	-	.
chr1	103728668	103728695	chr1:103728668-103728695	0	AAGCAAACTTTGTTTGGTAGACTTCTTC	1	2	8	AA2	-	.
chr1	103729473	103729498	chr1:103729473-103729498	0	CAGCTTGGCAATTGTTGAACAAGCTT	1	3	6	CCD2	-	.
chr1	103731137	103731163	chr1:103731137-103731163	0	AAACATCCTCCAAAATAGAGCATATTT	1	2	7	AA2	-	.
chr1	103732411	103732437	chr1:103732411-103732437	0	AGACTTTTTTCCAAGGTAGACTTGCAC	1	2	7	AD2	-	.
chr1	103733303	103733331	chr1:103733303-103733331	0	AAACTTGCCATTATAAGATGAATAAGTTA	1	3	9	ACC2	-	.
chr1	103733700	103733731	chr1:103733700-103733731	0	AGGTTTGTTCCAAACAGTAGAGAGACAAACCT	1	2	12	AA2	-	.
chr1	103734374	103734398	chr1:103734374-103734398	0	TAGCAAGTTTATATTAAGCATCATT	1	3	5	ACD2	-	.
chr1	103735056	103735080	chr1:103735056-103735080	0	AAGCTTGCTTTGCACAGGCAACATT	1	2	5	AD4	-	.
chr1	103741756	103741785	chr1:103741756-103741785	0	ATGCTAGCCTCACAAAACTGGAATAAGCCT	1	2	10	AD2	-	.
chr1	103741793	103741815	chr1:103741793-103741815	0	GAAGTTGTCCTTGAAGCTTGTAT	1	2	3	AD3	-	.
chr1	103742543	103742564	chr1:103742543-103742564	0	GAACTACTTTCTAAACATGGCT	1	2	2	AD2	-	.
chr1	103744783	103744809	chr1:103744783-103744809	0	GGACTTGTGTCTATTTTAAATTTGTTT	1	2	7	AD2	-	.
chr1	103745034	103745063	chr1:103745034-103745063	0	GAGCTTTTTCAGTTCATGTTGGATAAGCCT	1	2	10	AA2	-	.
chr1	103746778	103746807	chr1:103746778-103746807	0	GAACTAGCCTGATGTGAAGAAGGCATCTTT	2	1	10	A1	-	.
chr1	103747231	103747261	chr1:103747231-103747261	0	AAGCAAGTCTCTTCTCAACAAAGGCAAGGGA	1	3	11	CDD3	-	.
chr1	103748353	103748383	chr1:103748353-103748383	0	AAGCAAGTCAATTAGGGCTTGAGGCTTTTCA	1	3	11	ACC1	-	.
chr1	103748915	103748937	chr1:103748915-103748937	0	GGGCAAGTTGAAAAGACTTGTCT	1	1	3	C2	-	.
chr1	103749124	103749147	chr1:103749124-103749147	0	GGCCTTACTCCACAAGGCATGCCT	2	2	4	AD1	-	.
chr1	103749794	103749818	chr1:103749794-103749818	0	AAACGTGCTTGTGGAAGACAAGTCT	1	1	5	B1	-	.
chr1	103753429	103753459	chr1:103753429-103753459	0	CAACAAGTCTAAAATAACTCAGAAATAGCTG	1	3	11	ACC2	-	.
chr1	103754813	103754833	chr1:103754813-103754833	0	AAGTAAGTTTTGGAGTTGTTC	1	2	1	AA2	-	.
chr1	103755013	103755043	chr1:103755013-103755043	0	AAGCTTTTTCAGAGATATGACAAACATCCCC	1	2	11	AA2	-	.
chr1	103756342	103756365	chr1:103756342-103756365	0	GGGCAAGCTAGCAAGACCTTGCCT	1	2	4	CD	-	.
chr1	103756918	103756939	chr1:103756918-103756939	0	GAATATGTATTTAGACATGTCC	2	2	2	AD1	-	.
chr1	103758468	103758498	chr1:103758468-103758498	0	GGACATTTTCTTTAACTTTGCAAACTGGTCT	1	2	11	AB2	-	.
chr1	103760439	103760459	chr1:103760439-103760459	0	AAACAAGTCGGAGACATGCAG	2	3	1	CCD1	1.0	.
chr1	103761798	103761821	chr1:103761798-103761821	0	GAATTTGTCTCTCAAGGCTGGCTT	1	2	4	AB3	-	.
chr1	103763992	103764012	chr1:103763992-103764012	0	AAGAAAGTTACAAACTTGCTT	1	2	1	AC1	1.0	.
chr1	103768089	103768115	chr1:103768089-103768115	0	AAGCAAATTTTTTTGGTAGACTTCTTC	1	2	7	AA2	1.0	.
chr1	103770268	103770294	chr1:103770268-103770294	0	AAACATCCTCCAAAATAGAGCATACTT	1	2	7	AA2	1.0	.
chr1	103772351	103772379	chr1:103772351-103772379	0	AAACTTGCTGTTATAAGATGAATAAGTTC	1	2	9	AC2	-	.
chr1	103773412	103773444	chr1:103773412-103773444	0	TGAGTAGTCTGTTGATTGGTAGTTAGCAAGTTT	1	3	13	ACC1	-	.
chr1	103774104	103774131	chr1:103774104-103774131	0	AAGCTTGCTTTGCACAGGTAACATTTTG	1	3	8	ACC1	-	.
chr1	103777660	103777686	chr1:103777660-103777686	0	TGACATGTTGCCAATTAAGGCAAGTCT	1	2	7	CC	-	.
chr1	103779541	103779572	chr1:103779541-103779572	0	AAACAAGCCCTACATGGCATCTGGACATGATC	2	1	12	D1	1.0	.
chr1	103783680	103783708	chr1:103783680-103783708	0	GAGCATGTTTCACACACCCACACTATCCT	2	2	9	AD1	-	.
chr1	103786132	103786158	chr1:103786132-103786158	0	AATCTAGCCTAGGGGTAAAGCATACTT	1	2	7	AD3	-	.
chr1	103786903	103786929	chr1:103786903-103786929	0	AATCTAGCCTAGGGGTAAAACATACTC	1	2	7	AD3	-	.
chr1	103790367	103790394	chr1:103790367-103790394	0	GAGCATGCTTGCCCTCTGGGGTTAGCTG	1	2	8	AC1	-	dELS,CTCF-bound
chr1	103790481	103790503	chr1:103790481-103790503	0	AAACATGGTTTCCAAACTTTTTC	1	2	3	AD2	-	dELS,CTCF-bound
chr1	103792509	103792533	chr1:103792509-103792533	0	AAAATTGTCCTGGGTGGACATGTCT	2	1	5	A1	1.0	.
chr1	103797577	103797596	chr1:103797577-103797596	0	AAACAACTTCAAACTGGTTT	1	2	0	AB2	1.0	.
chr1	103798190	103798214	chr1:103798190-103798214	0	AAATATGCCTGTAGGAAACTTGCTA	1	2	5	AC2	1.0	.
chr1	103804629	103804659	chr1:103804629-103804659	0	AGACTTATTTTAAAATAAAAAAAACTTCTCT	1	2	11	AA2	-	.
chr1	103805656	103805675	chr1:103805656-103805675	0	AAACATTTTTAGACTACTTC	1	2	0	AA2	-	.
chr1	103806057	103806076	chr1:103806057-103806076	0	AAACAAACCTCAACAAGTTT	2	2	0	AC2	-	.
chr1	103806524	103806548	chr1:103806524-103806548	0	AGACTAGTTTTTGAAAAATATGATT	2	2	5	AD1	-	.
chr1	103810693	103810721	chr1:103810693-103810721	0	AGGAATGTTTAGAGAAGTTAAAATAGTTC	1	2	9	AA2	-	.
chr1	103813759	103813785	chr1:103813759-103813785	0	TAGCAAGTCTATGCACCAGGCAATATC	1	3	7	ACD2	1.0	.
chr1	103815342	103815374	chr1:103815342-103815374	0	AGACCTGTTTTGGGATGTGTGGAAAACATTTTC	2	2	13	AB3	-	.
chr1	103818539	103818566	chr1:103818539-103818566	0	AAACTAGATTAACAAAAGAAAGAAGCTC	1	2	8	AD2	-	.
chr1	103820685	103820716	chr1:103820685-103820716	0	AAACTAGTTATCAATCTTTCCCAAACTATTCC	1	2	12	AC2	-	.
chr1	103820746	103820768	chr1:103820746-103820768	0	AAACTTATTCTAAAAACTAGTAT	1	2	3	AD2	-	.
chr1	103823508	103823536	chr1:103823508-103823536	0	AGATATATTCCAGGCCACAAAACAAGTCT	2	2	9	AA1	-	.
chr1	103824481	103824504	chr1:103824481-103824504	0	AGAAAAGTCATATAGGACAAGTCT	1	2	4	AC1	2.0	.
chr1	103829390	103829413	chr1:103829390-103829413	0	TAGCATGCCTTGTAAGAAAAGTCT	1	2	4	AC2	1.0	.
chr1	103832549	103832569	chr1:103832549-103832569	0	GAACTTGCTGTTGACATGTTT	3	2	1	CC	1.0	.
chr1	103835024	103835046	chr1:103835024-103835046	0	GAAAATGTCTCCAGGGCATGTCA	1	2	3	AC2	-	.
chr1	103836593	103836620	chr1:103836593-103836620	0	AAGCTTATCCCAATGATCAAGCCAGCTT	1	2	8	AB2	-	.
chr1	103837468	103837496	chr1:103837468-103837496	0	AAAAAAGCCCACATAGCCAAGACAATCCT	1	2	9	AA2	2.0	.
chr1	103853079	103853103	chr1:103853079-103853103	0	GGACATCCCTGTCTTGTGCAAGTTT	1	2	5	AD2	1.0	.
chr1	103853724	103853745	chr1:103853724-103853745	0	AAAAATGCTCTAAAACATTTTT	1	2	2	AA2	-	.
chr1	103854791	103854812	chr1:103854791-103854812	0	AAACAAGTCTTAAAACATTCAA	1	3	2	ACD2	1.0	.
chr1	103856039	103856064	chr1:103856039-103856064	0	AGGCTAGCTATATAAGGAACATACCT	1	2	6	AC2	-	.
chr1	103856679	103856711	chr1:103856679-103856711	0	AAACAAATCCATACATCTACAATGAGCTCGTTT	1	2	13	AB2	-	.
chr1	103860560	103860584	chr1:103860560-103860584	0	AAACAAGCTATCTGTGAAAATGTTT	1	2	5	AC2	1.0	.
chr1	103861076	103861096	chr1:103861076-103861096	0	AAGCTATCTCTGAAAATGCTT	1	2	1	AA2	1.0	.
chr1	103861754	103861778	chr1:103861754-103861778	0	AAACAAGCTATATGTGAAAATGCTC	1	2	5	AC2	3.0	.
chr1	103861925	103861949	chr1:103861925-103861949	0	AAACAAGCTATCCGTGAAAATGTTT	1	2	5	AC2	-	.
chr1	103862425	103862449	chr1:103862425-103862449	0	AAGCAAGCTACTAGTAAAAATGCTT	1	2	5	AC2	-	.
chr1	103863434	103863458	chr1:103863434-103863458	0	AAACAAGCTGTATGTGAAAATGCTT	1	2	5	AC2	-	.
chr1	103863606	103863629	chr1:103863606-103863629	0	AAACAAGCTACTGTGAAAATGCTT	1	2	4	AC2	-	.
chr1	103864118	103864142	chr1:103864118-103864142	0	AAACAAGCCACATGGGAAAATGCTG	1	3	5	ACC2	2.0	.
chr1	103864311	103864331	chr1:103864311-103864331	0	AAACTAGACTAGAAAATGCTT	1	2	1	AD2	1.0	.
chr1	103864476	103864500	chr1:103864476-103864500	0	AAACAAGCTATATTTGAAAATGCTT	1	2	5	AC2	-	.
chr1	103864965	103864995	chr1:103864965-103864995	0	AGATATGCCACATGAAACTAGAAACAAGTTA	1	3	11	ACC1	-	.
chr1	103865326	103865350	chr1:103865326-103865350	0	AAACAAGCTATATGAGAAAATGTTT	1	2	5	AC2	1.0	.
chr1	103865999	103866019	chr1:103865999-103866019	0	AAACAAGCTGTGAAAATGCTT	1	2	1	AC2	1.0	.
chr1	103867387	103867411	chr1:103867387-103867411	0	AAACAAGCTATCTGTGAAAATGCTG	1	3	5	ACC2	2.0	.
chr1	103867558	103867582	chr1:103867558-103867582	0	AAACAAGCTATTTTTTAAAATGCTT	1	3	5	ACC2	-	.
chr1	103867745	103867774	chr1:103867745-103867774	0	GAAAATGCTTTGTAATAAGTGGATTAGCCC	1	2	10	AA2	1.0	.
chr1	103868247	103868271	chr1:103868247-103868271	0	AAACAAGCTATATCTGAAAATGCTT	1	2	5	AC2	1.0	.
chr1	103868595	103868619	chr1:103868595-103868619	0	AAACAAGCTATATTTGAAAATGCTT	1	2	5	AC2	-	.
chr1	103868760	103868784	chr1:103868760-103868784	0	AAACAAGCTATCTGTGAAAATGCTT	1	2	5	AC2	-	.
chr1	103869112	103869141	chr1:103869112-103869141	0	GAAAATGCTTTGTCATGAGTAGATTAGTCC	1	2	10	AA2	1.0	.
chr1	103869378	103869397	chr1:103869378-103869397	0	AGACATTTCTGAGCTTTTCT	1	2	0	AA2	-	.
chr1	103869452	103869481	chr1:103869452-103869481	0	GAAAATGCTTTGTGATGAGTGGACTTACCT	1	2	10	AA2	1.0	.
chr1	103869609	103869633	chr1:103869609-103869633	0	AAACAAGCTATATGTGAAAATGCTT	1	2	5	AC2	1.0	.
chr1	103870122	103870146	chr1:103870122-103870146	0	AAACAAGCTATATTTTAAAATGCTT	1	3	5	ACC2	-	.
chr1	103871100	103871124	chr1:103871100-103871124	0	AAATAAGCTTTCTGTGAAAATGCTT	1	2	5	AA2	-	.
chr1	103871955	103871979	chr1:103871955-103871979	0	AAACAAGCTATATATGAAAATGCTT	1	2	5	AC2	1.0	.
chr1	103872143	103872172	chr1:103872143-103872172	0	AAACTGGCTTTGCGATGTGTGGATTTGTCT	1	2	10	AB2	-	.
chr1	103872812	103872836	chr1:103872812-103872836	0	AAACAAACTTTCTGTGAAAATGCTT	1	2	5	AA2	1.0	.
chr1	103872984	103873008	chr1:103872984-103873008	0	AAACAAGCTATCTGTGAAAATGCCT	1	2	5	AC2	-	.
chr1	103873845	103873869	chr1:103873845-103873869	0	AAACAAGCTATCTGTGGAAATGCTT	1	2	5	AC2	-	.
chr1	103875005	103875026	chr1:103875005-103875026	0	TATCTTGTCTTTCAACTTGTTT	1	3	2	CCD1	-	.
chr1	103877242	103877273	chr1:103877242-103877273	0	GAACCTGTCCTCTTTTTTAAAAAATCTTGCTT	1	2	12	BD2	1.0	.
chr1	103881266	103881288	chr1:103881266-103881288	0	GAACTTGTTAAAATAACTATTTT	1	3	3	ACC1	-	.
chr1	103883764	103883796	chr1:103883764-103883796	0	GGGGTTGTTTGTTTTTTTCTTGTAAATTTGTCT	1	2	13	AA2	1.0	.
chr1	103885067	103885097	chr1:103885067-103885097	0	TAGCTAGCTCTTATTATTTTGAGATATGTCC	1	2	11	AC2	2.0	.
chr1	103886147	103886172	chr1:103886147-103886172	0	TGGCAAGCTGGATAAAAAGCAAGACC	1	3	6	CCD1	1.0	.
chr1	103888775	103888803	chr1:103888775-103888803	0	AAAAAAGCCTGAATAGCTAAGGCAATCCT	1	2	9	AA2	-	.
chr1	103893494	103893515	chr1:103893494-103893515	0	AGTCAAGCTTCTAGGAAAGTTT	1	2	2	AD2	-	.
chr1	103893754	103893783	chr1:103893754-103893783	0	AAACATTTCTTCTAAATCTAGGGCCAGTCC	1	2	10	AB2	2.0	.
chr1	103894510	103894538	chr1:103894510-103894538	0	GGGTTTCTCCATGTTGGTCAGGCTTGTCT	1	2	9	AA1	2.0	.
chr1	103896294	103896323	chr1:103896294-103896323	0	GGAAATGTTGATTTCTGAGGAAACATGTTT	1	2	10	AC1	-	.
chr1	103899779	103899806	chr1:103899779-103899806	0	AAACTTGCATGTAAATTTAGACAAGTCA	1	2	8	CD	2.0	.
chr1	103901268	103901291	chr1:103901268-103901291	0	AAGCTTGCTTGAGCAGAGGTGTCT	1	2	4	AB1	-	dELS
chr1	103901301	103901332	chr1:103901301-103901332	0	AAGTTAGGCTCTCCAGAATTAGAAACATGTCT	2	2	12	AD1	-	dELS
chr1	103911865	103911897	chr1:103911865-103911897	0	GGACTATTCTCTTTCCTTTGCTAAGACTTATCT	1	2	13	AA2	-	.
chr1	103912722	103912744	chr1:103912722-103912744	0	TGGTTTGCCTGCCAAACATGCCT	1	2	3	AC3	1.0	.
chr1	103914088	103914116	chr1:103914088-103914116	0	AAACTAGCTTAAGATAAAAAAGAATGCAT	2	2	9	AD1	2.0	.
chr1	103914164	103914192	chr1:103914164-103914192	0	GAGCTTGTTCTCTTGTATGTGACATCCTT	1	2	9	AC1	-	.
chr1	103916152	103916172	chr1:103916152-103916172	0	AAACTCCCCTCAAACAAGCTT	1	2	1	AB1	-	.
chr1	103918550	103918575	chr1:103918550-103918575	0	AAAAATGTTCTCACTTCAACATGCTG	1	3	6	ACC1	-	.
chr1	103918733	103918752	chr1:103918733-103918752	0	GAAAAAGTCTGGGAAAGCTC	1	2	0	AA2	-	.
chr1	103921368	103921392	chr1:103921368-103921392	0	GAACAACCTCGGCTTGAGCCTGTTC	1	2	5	AB2	-	.
chr1	103926018	103926043	chr1:103926018-103926043	0	GGTTTTGCTTTTCTAGGAACATGTCT	1	2	6	AD4	-	.
chr1	103926311	103926336	chr1:103926311-103926336	0	GAGCTAGTTTTGTGTTTAGTTTGTTT	1	2	6	AC1	-	.
chr1	103927008	103927031	chr1:103927008-103927031	0	AAGATAGTCTGGTGGGACAATCCT	1	2	4	AA2	-	.
chr1	103927817	103927839	chr1:103927817-103927839	0	TGAAAAGCTAACAAGACTTGTCC	1	3	3	ACC1	-	.
chr1	103932488	103932520	chr1:103932488-103932520	0	AGTCAAACTTCAATATTCCAGATAGACATGCCC	2	2	13	AD1	-	.
chr1	103935977	103935997	chr1:103935977-103935997	0	AGGCTTGCTGAGAGCTAGTCC	2	1	1	C2	3.0	.
chr1	103938386	103938417	chr1:103938386-103938417	0	AAACATGTATGAAATATTTATAAAGGTTGCTT	1	2	12	AD2	-	.
chr1	103938880	103938899	chr1:103938880-103938899	0	TTCCTAGTCTAGACTAGCCT	2	3	0	CDD2	-	.
chr1	103940008	103940029	chr1:103940008-103940029	0	AAGCTTGCTTTAGAGTTTGCAT	1	2	2	AD1	-	.
chr1	103941662	103941685	chr1:103941662-103941685	0	AAACTTGGGTCCTCAAACTTGTTC	1	2	4	DD1	-	.
chr1	103942471	103942498	chr1:103942471-103942498	0	GAACTTGTTTTTCCTTATAAAAATATCC	2	2	8	AA1	1.0	.
chr1	103945475	103945506	chr1:103945475-103945506	0	GAGAATGTTCCTTTGCCCCTAGAAACTTCTTT	1	2	12	AA2	2.0	.
chr1	103945526	103945547	chr1:103945526-103945547	0	GAGCTAGCCCAGAATATAGTCC	1	2	2	AD1	-	.
chr1	103948997	103949024	chr1:103948997-103949024	0	AAGCAAATTTATATCAATAGACATGCTT	1	1	8	A2	-	.
chr1	103949043	103949073	chr1:103949043-103949073	0	ATGCTAGTTCTTTTTAGGTAAAAACTTATTT	1	2	11	AD3	-	.
chr1	103954027	103954051	chr1:103954027-103954051	0	ATGCAGGCTTTGTGTGGACATGTTT	2	2	5	BD1	-	.
chr1	103956434	103956463	chr1:103956434-103956463	0	GAACAAGCTTTTGGTATTGTGGATTTTCTC	1	2	10	AA1	1.0	.
chr1	103957846	103957878	chr1:103957846-103957878	0	AAGAAAGTTTCTTAATACAGTTCAAAGATGTTT	1	2	13	AA2	-	.
chr1	103958059	103958090	chr1:103958059-103958090	0	AAACTTCCCTTTACTATATTTTAGAAATGTTT	1	2	12	AA2	-	.
chr1	103959808	103959837	chr1:103959808-103959837	0	GAGCAAGCACACAGCGGGGCAGGCAGGTCC	1	2	10	BD2	1.0	.
chr1	103960546	103960568	chr1:103960546-103960568	0	AGGCAAGTCATCCTGACAAGTCT	1	2	3	CC	-	.
chr1	103960839	103960869	chr1:103960839-103960869	0	AAACTTGCCCCCTGTCGACATCAACATGCCA	1	2	11	CC	-	.
chr1	103974389	103974420	chr1:103974389-103974420	0	AAGTTTGCTCTGCATATATTTCAAGTTTGCTC	1	2	12	AA2	-	.
chr1	103976692	103976719	chr1:103976692-103976719	0	AAGCCTGCTTCACAGTCATAACATGTTG	1	3	8	BCC1	-	.
chr1	103977055	103977074	chr1:103977055-103977074	0	AGACAAGCCTGGGCAACATG	2	3	0	ACD2	-	.
chr1	103978465	103978497	chr1:103978465-103978497	0	GATCTTGCCCCACCTATCTCCGCGAACTATTTT	1	2	13	AD3	2.0	.
chr1	103980670	103980692	chr1:103980670-103980692	0	AGACATGTCTGTTGAGTAATTTT	2	2	3	AA1	-	.
chr1	103980837	103980858	chr1:103980837-103980858	0	AGGAATGCTTCTGAGAATGCCT	1	2	2	AA2	-	.
chr1	103987553	103987580	chr1:103987553-103987580	0	AGATTAGCCTAGGTATGCAGACTGGTTC	1	2	8	AB3	-	.
chr1	103989973	103989993	chr1:103989973-103989993	0	TTTCTTGTCTAAAGCTTGTTC	1	3	1	CDD2	1.0	.
chr1	103993947	103993971	chr1:103993947-103993971	0	GAACATACCCAAGTTGGGAAAGTTT	1	2	5	AA2	-	.
chr1	103995177	103995201	chr1:103995177-103995201	0	AAACTTGGTTCGGAAAGATTTGTTT	1	2	5	AD2	-	.
chr1	103996668	103996687	chr1:103996668-103996687	0	AAGCATGTTATGACAATTTC	4	3	0	ACC1	2.0	.
chr1	103997643	103997664	chr1:103997643-103997664	0	AACCTTGTTTCAAATCTTGTCC	1	2	2	DD2	-	.
chr1	103999540	103999569	chr1:103999540-103999569	0	AATCTAGTCTTTTTTTCCTCAAATTTGTCT	1	2	10	AD2	-	.
chr1	103999799	103999827	chr1:103999799-103999827	0	AAACATCTTTCCAAAATAAGAACATTCTT	1	2	9	AA2	-	.
chr1	104001314	104001342	chr1:104001314-104001342	0	AAACAAGTCTAAGATATGCAGACATGGAC	1	2	9	DD4	-	.
chr1	104004169	104004194	chr1:104004169-104004194	0	AAACATGTTAATAATCAGGAAAGTCC	1	2	6	AC2	-	.
chr1	104004326	104004348	chr1:104004326-104004348	0	AAAGTATTTTGGAAAACTAGTTT	1	2	3	AA1	-	.
chr1	104008116	104008146	chr1:104008116-104008146	0	AAACATGTTATCTGCAAACAAAGACAATTTG	1	3	11	ACC1	-	.
chr1	104011094	104011124	chr1:104011094-104011124	0	TAGCTTCCTTGCAGTGAGTTAGAACATGCTC	1	2	11	AC1	-	.
chr1	104013913	104013945	chr1:104013913-104013945	0	AAAATAGTTCACCGTAGGTGTATGGATTTGTTT	1	2	13	AA2	-	.
chr1	104019269	104019288	chr1:104019269-104019288	0	GGGCATGTCCAGAAATGTCA	3	2	0	AC1	-	.
chr1	104024089	104024120	chr1:104024089-104024120	0	AAGCAAACCTGTGGTACTTCAGGGACTTTCCT	1	2	12	AA2	1.0	.
chr1	104026078	104026106	chr1:104026078-104026106	0	GACCATATTTTAGGCCAAAAAACAAGTCC	2	2	9	AD1	-	.
chr1	104031077	104031101	chr1:104031077-104031101	0	TGACATCTCAGCTGTGAGCAAGCTT	1	3	5	ACC2	2.0	.
chr1	104033451	104033476	chr1:104033451-104033476	0	AGACATTCTCTGGGCTAAAGATGTCT	1	2	6	AA2	1.0	.
chr1	104034916	104034943	chr1:104034916-104034943	0	AAACAAGTCTCACTAATCATACATTTCT	2	2	8	AD1	-	.
chr1	104035406	104035438	chr1:104035406-104035438	0	GGGGTTGTTTGTTTTTTTCTTGTAAATTTGTTT	1	2	13	AA2	-	.
chr1	104037603	104037625	chr1:104037603-104037625	0	TGCCTTGTTGTGAGAACATGCCT	1	3	3	CCD1	-	.
chr1	104041114	104041133	chr1:104041114-104041133	0	ACACTTGTCAAAACAAGTTA	3	3	0	CCD1	1.0	.
chr1	104045703	104045724	chr1:104045703-104045724	0	CAGCAAGCTTTGGGGTTAGTTT	1	2	2	AC2	-	.
chr1	104048126	104048157	chr1:104048126-104048157	0	GGGCTGGTCCAGGCAGACCCACGTACATGTTC	1	2	12	BD2	1.0	.
chr1	104049140	104049168	chr1:104049140-104049168	0	AAAGTTGCTTCTCATACCTAAACTTTTTC	1	2	9	AA2	-	.
chr1	104052091	104052116	chr1:104052091-104052116	0	AGTCTTATCTGAGACAAGGCAAGTCC	1	2	6	AD1	2.0	.
chr1	104052642	104052664	chr1:104052642-104052664	0	TGACATGCCTTGAAGACATTTTC	1	2	3	AC2	1.0	.
chr1	104053086	104053117	chr1:104053086-104053117	0	TAACAAGTCTCTAGGAAATTCCAAACTTTCCC	1	2	12	AC2	-	.
chr1	104058237	104058265	chr1:104058237-104058265	0	AAACTCCTCCAAGCTAAAGAAGCATGTTC	2	2	9	AB1	-	.
chr1	104059059	104059082	chr1:104059059-104059082	0	AAACTAGTTCCTCAAAATGAGTTT	1	2	4	AB1	-	.
chr1	104063555	104063578	chr1:104063555-104063578	0	AGACATGTTTTGCTATGTTTGTTT	2	2	4	AD1	1.0	.
chr1	104063594	104063614	chr1:104063594-104063614	0	AGACAAGTGGCCAGCTAGCCT	1	3	1	CCD2	-	.
chr1	104068272	104068302	chr1:104068272-104068302	0	TGGCAAGTTCTCCCAGGCCCTGGGCATGTTC	2	1	11	C1	1.0	.
chr1	104068602	104068628	chr1:104068602-104068628	0	GGGCTTCTTCTGTCCCAGAGCAAGTTC	1	1	7	A2	1.0	.
chr1	104069195	104069227	chr1:104069195-104069227	0	GGACTAGCTGGTGTCTCCCTAGGTAACATGTCA	1	3	13	CCC	-	.
chr1	104069264	104069292	chr1:104069264-104069292	0	AAAGTTGCCTAGGATTACAGACCATGTTT	1	2	9	AD2	3.0	.
chr1	104070093	104070118	chr1:104070093-104070118	0	TGGCATGTTGAGTAGAAAAATTGCCC	1	3	6	ACC2	1.0	.
chr1	104071122	104071148	chr1:104071122-104071148	0	AAACATGTTCCTTTTAAAGCCTTATTT	2	2	7	AD1	-	.
chr1	104072382	104072410	chr1:104072382-104072410	0	GGACAAACTTTGTAAATACAGACCTGCTT	1	2	9	AB2	-	.
chr1	104073726	104073758	chr1:104073726-104073758	0	AGGCATGGTACTAGGACTGAGCATGACAAGCTT	1	3	13	CCD2	-	.
chr1	104074633	104074661	chr1:104074633-104074661	0	AGGCAAATTTTTCCACACCAAGGAAGCTC	1	2	9	AA2	-	.
chr1	104074673	104074700	chr1:104074673-104074700	0	ACACATGCCTGCCCTTCCAACCTTGTCT	1	2	8	DD2	1.0	.
chr1	104078299	104078319	chr1:104078299-104078319	0	TAACAAGTTCTAAACTAATTT	1	2	1	AC2	-	.
chr1	104078604	104078624	chr1:104078604-104078624	0	GAAAATGTTCAGGACTTTTTT	1	2	1	AA2	2.0	.
chr1	104084600	104084626	chr1:104084600-104084626	0	AATGATGCTCCAGAATTGAGCTAGTCT	1	2	7	AD4	2.0	.
chr1	104086410	104086437	chr1:104086410-104086437	0	GGGCAAGCTTCTTTCCCTTGATTTGTTT	1	2	8	AC1	-	.
chr1	104089276	104089304	chr1:104089276-104089304	0	GAATTTGCTAATAGGTGCAAAACTAGTCA	1	3	9	ACC1	-	.
chr1	104090123	104090149	chr1:104090123-104090149	0	CAACAAGCTATACTTTTAAAGAAGTCT	1	3	7	ACC2	-	.
chr1	104090219	104090246	chr1:104090219-104090246	0	GGAAATATTTCAGTGACGAGACTAGTTT	2	2	8	AA1	-	.
chr1	104091701	104091725	chr1:104091701-104091725	0	GAGCATCTCACTAAGGAACTTGTCC	1	2	5	AC1	-	.
chr1	104092928	104092947	chr1:104092928-104092947	0	AGGCTAGTTTAAGGTAACTC	1	2	0	AA1	1.0	.
chr1	104092957	104092981	chr1:104092957-104092981	0	TGGCTAGCTTCTTTTGGACTTCGCT	1	3	5	ACD2	1.0	.
chr1	104093457	104093479	chr1:104093457-104093479	0	GGACATGCCTGCAAAACATCCTC	2	1	3	A1	-	.
chr1	104094729	104094755	chr1:104094729-104094755	0	GAACTAGTTTTCCAGGTTAACAACTTT	1	2	7	AC1	-	.
chr1	104094918	104094942	chr1:104094918-104094942	0	AAACTTGTTGAGGAGAGAGAAGTTT	1	2	5	AC2	1.0	.
chr1	104095160	104095181	chr1:104095160-104095181	0	TAACATGTTTAAAAACTAACTC	1	2	2	AC2	1.0	.
chr1	104095613	104095632	chr1:104095613-104095632	0	AAGGTAGCCCAAACTAGCTT	3	1	0	A1	3.0	.
chr1	104102794	104102826	chr1:104102794-104102826	0	AAAAATGTTCAAGTTTTAAATGTAAACTAATTT	1	2	13	AA2	2.0	.
chr1	104103881	104103904	chr1:104103881-104103904	0	AAACTAGTCAAGTAAAACATGCTG	1	2	4	CC	1.0	.
chr1	104107085	104107108	chr1:104107085-104107108	0	AAACTATCTCTACTAAAAATGCCC	1	2	4	AA2	-	.
chr1	104107587	104107613	chr1:104107587-104107613	0	AGGCAAGTGTTTGATTCAGATTAGTTC	1	2	7	AD2	-	.
chr1	104109413	104109435	chr1:104109413-104109435	0	AGGCATGTTTTGCAAATATTTTC	2	2	3	AA1	-	.
chr1	104112238	104112269	chr1:104112238-104112269	0	TGACAAGCCCTCATCTTTCTTTGAGCACTTTT	1	3	12	ABC2	1.0	.
chr1	104112392	104112414	chr1:104112392-104112414	0	AGGTATGTTTTTAAAGCTATTTT	1	2	3	AA2	-	.
chr1	104114817	104114849	chr1:104114817-104114849	0	AAACAAATTTACAAGAAAAAAACAAACAACCCT	1	2	13	AA2	-	.
chr1	104115199	104115226	chr1:104115199-104115226	0	AAACATGCTTCTATAAAGACACATGCAT	1	2	8	DD1	1.0	.
chr1	104119109	104119137	chr1:104119109-104119137	0	ATGCTTGCTTTCTTGCTAAAGACGTGCTC	1	2	9	BD2	-	.
chr1	104119831	104119854	chr1:104119831-104119854	0	AAAATAGTTTCCTTAAACTATTTT	1	2	4	AA2	1.0	.
chr1	104129471	104129494	chr1:104129471-104129494	0	AGGCTTCTCCTTCAGAGCTTCTTC	1	2	4	AA2	-	.
chr1	104131817	104131836	chr1:104131817-104131836	0	AGACTAGTTGAAATAAGCCC	2	2	0	AC2	-	.
chr1	104133086	104133113	chr1:104133086-104133113	0	GGGCATGGTTTTTATAGAAAACATTCTT	1	2	8	AD2	1.0	.
chr1	104137834	104137857	chr1:104137834-104137857	0	GGAAAAGCCCTGCGTGGCTTGTCT	1	2	4	AC2	1.0	.
chr1	104138374	104138393	chr1:104138374-104138393	0	ACACTTATTCAGGCAAGCCC	2	2	0	AD1	-	.
chr1	104138865	104138884	chr1:104138865-104138884	0	GGGCAAGTTTGAACCTTTCC	3	2	0	AB1	3.0	.
chr1	104141600	104141626	chr1:104141600-104141626	0	GGATAATTCTTAAAAACAAACTTGTCT	1	2	7	AA1	-	.
chr1	104142314	104142344	chr1:104142314-104142344	0	AAGCTGGCTTCTATGTCCTCTGGACATGTTC	2	1	11	B2	1.0	.
chr1	104144424	104144445	chr1:104144424-104144445	0	ATATTTGCCTGGGAGCAAGCCG	1	3	2	ACD1	-	.
chr1	104144967	104144988	chr1:104144967-104144988	0	CAACTTGCTTATAAACTTGATT	1	2	2	CD	-	.
chr1	104145359	104145391	chr1:104145359-104145391	0	TGACTAGCCATCTTTCCCTTTCCTAACAAGTTC	1	3	13	CCC	-	.
chr1	104145406	104145429	chr1:104145406-104145429	0	AGACAATCTTCTGCAAGCAATTTT	1	2	4	AA2	-	.
chr1	104150503	104150533	chr1:104150503-104150533	0	GAGGTTGCTCAAATTCCATGAGGACTTCTTT	1	2	11	AA2	1.0	.
chr1	104150818	104150849	chr1:104150818-104150849	0	TTGCTTGCTTCTTCTTGGTTTATGGCTTGCTT	1	3	12	CCD1	-	.
chr1	104153194	104153214	chr1:104153194-104153214	0	GAGAATGCTCCAGGGTAGTTC	1	2	1	AA2	1.0	.
chr1	104153349	104153370	chr1:104153349-104153370	0	GGCCTAGCCTCTGGGCTAGCCA	1	2	2	CD	2.0	.
chr1	104154836	104154861	chr1:104154836-104154861	0	CAGCAAGCCCACTTATGAGGAAGCTG	1	3	6	ACC2	-	.
chr1	104155891	104155923	chr1:104155891-104155923	0	GTACAAGCTCTCAGTTATAAGATGAGTAAGTTC	1	2	13	AD2	-	.
chr1	104159808	104159831	chr1:104159808-104159831	0	AGACTTGTCATACAAGAAATGCTG	1	3	4	ACC2	1.0	.
chr1	104166621	104166651	chr1:104166621-104166651	0	AAACATGTTTGGTAATCAGTTAACCATCTCT	2	2	11	AD1	-	.
chr1	104166727	104166752	chr1:104166727-104166752	0	GTGCATGTTTTTCCAAAAGCATATCC	1	2	6	AD3	1.0	.
chr1	104167100	104167119	chr1:104167100-104167119	0	AAGCAGGTTCAAAATTGTTT	1	2	0	AB2	1.0	.
chr1	104169199	104169225	chr1:104169199-104169225	0	AAGCTTGCTCTCTTCTAGAGGATATCC	2	2	7	AA1	-	.
chr1	104174048	104174078	chr1:104174048-104174078	0	AGACATGTCTCACATGGTGGCAGACAAGAAA	1	3	11	CDD3	-	.
chr1	104179688	104179719	chr1:104179688-104179719	0	TAACATATTTAATGAGAACGGAAGACATGCTT	1	2	12	AC1	-	.
chr1	104184606	104184632	chr1:104184606-104184632	0	GAAATTTCCTAGGTGATAGGCATGTCT	2	2	7	AA1	-	.
chr1	104187611	104187630	chr1:104187611-104187630	0	AAACATGTATAAACTTACTT	3	2	0	AD2	-	.
chr1	104188768	104188800	chr1:104188768-104188800	0	AAGCATGTTATGAACAATCAATTAAATTAGCTT	1	2	13	AC2	-	.
chr1	104189696	104189721	chr1:104189696-104189721	0	AGGCATACTTTATATTAGACATTTCT	1	2	6	AA2	3.0	.
chr1	104190557	104190582	chr1:104190557-104190582	0	AGGCTTACCTTTTTATAAACAAGTTT	1	1	6	A2	1.0	.
chr1	104192524	104192553	chr1:104192524-104192553	0	AGGCATGTGTTCATTCATCCAGACATTCTT	1	2	10	AD2	1.0	.
chr1	104194681	104194707	chr1:104194681-104194707	0	GAGCTTGTTTGTGATCTTGGCAAGTAT	1	2	7	CD	1.0	.
chr1	104197820	104197845	chr1:104197820-104197845	0	GAACTTTTCTCTTTATGGACTTCCTC	1	2	6	AA2	2.0	.
chr1	104199115	104199134	chr1:104199115-104199134	0	TGTAAAGCTCAGACATGCTC	3	3	0	ACD1	2.0	.
chr1	104199148	104199180	chr1:104199148-104199180	0	AGGCATGCACATTTGTCAGTTGTGTGCATGCTC	1	2	13	DD2	-	CTCF-only,CTCF-bound
chr1	104199265	104199296	chr1:104199265-104199296	0	AAACTACCCAGCTGAGTATTGAAAGCATGCTC	1	2	12	AC1	-	CTCF-only,CTCF-bound
chr1	104203427	104203458	chr1:104203427-104203458	0	AAGGTAGTTTTGGTCTCTGAAAGAAGTAGTTT	1	2	12	AA2	-	.
chr1	104203674	104203698	chr1:104203674-104203698	0	AAATTTATTCCGGGAAGACAAGCCT	1	2	5	AA1	-	.
chr1	104203871	104203893	chr1:104203871-104203893	0	AGGCTTGTATAAGAGACCAGTTT	1	2	3	BD2	1.0	.
chr1	104204310	104204333	chr1:104204310-104204333	0	CAGCTTCTTTACTGCAACTTGTTT	1	3	4	ACC2	-	.
chr1	104206945	104206964	chr1:104206945-104206964	0	AACCTACCTTAAACATGCTC	3	2	0	AD1	1.0	.
chr1	104208324	104208353	chr1:104208324-104208353	0	TGACTTGTTCAATGTCACATAGACAAGGAC	1	3	10	CDD3	-	.
chr1	104212488	104212513	chr1:104212488-104212513	0	GGGCAAGTTTGTTTATTGACTAGCAT	1	2	6	CD	1.0	.
chr1	104213212	104213242	chr1:104213212-104213242	0	TAGCATCCTTGAAACCGCAGCAGACTAGTTT	1	2	11	AC1	2.0	.
chr1	104222013	104222041	chr1:104222013-104222041	0	GAACTTCCTCCTTTAGCTCAGAGTAGTTT	1	2	9	AA2	1.0	.
chr1	104224846	104224868	chr1:104224846-104224868	0	CTGCATGTTTGTTGGACTAGTTC	1	2	3	CD	1.0	.
chr1	104226958	104226987	chr1:104226958-104226987	0	AAGCAATTCCATCTAAACCCAGAAAAGTTT	1	2	10	AA2	1.0	.
chr1	104227129	104227148	chr1:104227129-104227148	0	AGGCTTCTTAAAGCAAGCTT	2	2	0	AC1	-	.
chr1	104227375	104227395	chr1:104227375-104227395	0	AATCATGTTGAGGACTAGTTA	2	3	1	CCD1	-	.
chr1	104232125	104232156	chr1:104232125-104232156	0	CAGCTTGTCTTTTGATGCTTTGAAGCCAGTCA	1	3	12	BCC2	1.0	.
chr1	104232488	104232507	chr1:104232488-104232507	0	GGGCATGTTGTAGCTGGTTT	4	3	0	BCC1	1.0	.
chr1	104233058	104233079	chr1:104233058-104233079	0	AAGCACGCCAACAGACTTGCTT	1	2	2	BC1	1.0	.
chr1	104233160	104233190	chr1:104233160-104233190	0	AGATATGCTTGTATGTCATGTAAAGATGTTT	1	2	11	AA2	-	.
chr1	104233418	104233443	chr1:104233418-104233443	0	TGGCTAGCCCTCTGGTAAAATTGTTT	1	2	6	AC2	1.0	.
chr1	104237007	104237028	chr1:104237007-104237028	0	CAGCAAGCTTCAAGATTTGCTT	1	2	2	AC2	1.0	.
chr1	104238290	104238315	chr1:104238290-104238315	0	TGGCTTTCCTAAGAGTGAACAAGCCA	1	3	6	ACC2	2.0	.
chr1	104242085	104242106	chr1:104242085-104242106	0	AAACTTGTCTGAAAAATTGCTA	1	2	2	AC1	-	.
chr1	104242248	104242279	chr1:104242248-104242279	0	GAGCAAGCTCCAAAAAGGAAGTGGGCTGCTCT	1	2	12	AB4	-	.
chr1	104242388	104242411	chr1:104242388-104242411	0	TAACATGCTTTTTCATGCTAGCCA	1	3	4	CCD2	-	.
chr1	104243640	104243660	chr1:104243640-104243660	0	AAGCAAGCCCCAAACTTCATG	1	3	1	ACD2	-	dELS,CTCF-bound
chr1	104246671	104246695	chr1:104246671-104246695	0	AAAATTGCCTCTTAAAAGTTTGTCT	1	2	5	AA2	1.0	.
chr1	104247381	104247409	chr1:104247381-104247409	0	AAACATTTTCTGAACATTGAAGTTTGCCT	1	2	9	AA2	-	.
chr1	104249647	104249670	chr1:104249647-104249670	0	GCACATGTTTTGGAAAACATCTCT	1	2	4	AD3	2.0	.
chr1	104253262	104253284	chr1:104253262-104253284	0	ATACATGTTTTATGGGCTATTCT	1	2	3	AD3	-	.
chr1	104255860	104255882	chr1:104255860-104255882	0	AAGCATGGTTAGGAGACTGGTCT	1	2	3	BD2	-	dELS
chr1	104259455	104259482	chr1:104259455-104259482	0	GGAATAGCTCAATGAACTTGGCATGTCA	1	3	8	ACC1	-	dELS,CTCF-bound
chr1	104260395	104260422	chr1:104260395-104260422	0	AGGCATGTTTAACTGCATAAGCATGAGT	1	2	8	DD4	-	.
chr1	104261061	104261091	chr1:104261061-104261091	0	GGAAAAGGCTACCTGGGGGCTAGGCATGTTC	2	2	11	AD1	-	.
chr1	104264948	104264978	chr1:104264948-104264978	0	TGGCTTGTTCTGTGCCTGGAAAAACTGGCTT	1	2	11	BC2	-	.
chr1	104267652	104267679	chr1:104267652-104267679	0	GGGCATGTTCTTTTGGCAAAGCTATATT	1	2	8	AD4	1.0	.
chr1	104268114	104268136	chr1:104268114-104268136	0	GAACATGTCCAGGAGAGTAGTAT	2	2	3	AD1	-	.
chr1	104268776	104268806	chr1:104268776-104268806	0	GATCAAATTTCAAATGCATATAAGCATGTCC	2	2	11	AD1	3.0	.
chr1	104274081	104274104	chr1:104274081-104274104	0	AAAGTTGCTTTAACAAACTTATCC	1	2	4	AA2	2.0	.
chr1	104277037	104277059	chr1:104277037-104277059	0	GAATAAGTCAGTGAGACATGCTA	1	3	3	ACC1	1.0	.
chr1	104280137	104280162	chr1:104280137-104280162	0	AAACATGGTTGAATTTCAACAAGCTA	1	3	6	CCD2	-	.
chr1	104286246	104286277	chr1:104286246-104286277	0	AGGCATGGCAGGGGATCCAGGTTGACATGTCC	1	3	12	CCD2	-	.
chr1	104290921	104290950	chr1:104290921-104290950	0	GAACAACCTCCTCAAAGAGAGAGATAGCTC	1	2	10	AA2	1.0	.
chr1	104291391	104291418	chr1:104291391-104291418	0	CGCAATGCTTCACACAGGGAACAAGTCC	1	3	8	ACD1	1.0	.
chr1	104296173	104296194	chr1:104296173-104296194	0	ACACCTGTTCTTAAACTTGCCT	1	2	2	BD4	-	.
chr1	104302078	104302097	chr1:104302078-104302097	0	AAACATCTCTGGACATGCCT	3	1	0	A2	1.0	.
chr1	104302953	104302980	chr1:104302953-104302980	0	AAAATAGCCCTTTCAAAAGGGCAAATCT	1	2	8	AA2	-	.
chr1	104306016	104306044	chr1:104306016-104306044	0	GGACTTGTCCCAGTGATGCAAGGATGGTT	2	2	9	AD1	-	.
chr1	104307231	104307255	chr1:104307231-104307255	0	AAACAATTTTATAGGAAAAAAGTCT	1	2	5	AA2	-	.
chr1	104308265	104308284	chr1:104308265-104308284	0	GAACATGTGCAAACTTTTTT	3	2	0	AD2	1.0	.
chr1	104309343	104309370	chr1:104309343-104309370	0	AAGCCAGTTCTGACATCAAAGCTGGTTT	1	2	8	BB2	-	.
chr1	104310735	104310764	chr1:104310735-104310764	0	CAGCATGTTTGTGGATTATCAAGGAAGCTG	1	3	10	ACC2	4.0	.
chr1	104311242	104311262	chr1:104311242-104311262	0	GAGTCAGTTTTGAACAAGCTA	1	3	1	ABC1	1.0	.
chr1	104313323	104313350	chr1:104313323-104313350	0	GGATTTTCTTCTTCCCTAAAACAAGTCT	1	2	8	AA1	-	.
chr1	104315388	104315418	chr1:104315388-104315418	0	TGACATGTCCCCTGTGGTTCAAAGCATTGCC	1	3	11	ACD2	1.0	.
chr1	104316359	104316379	chr1:104316359-104316379	0	AAAAATGTTCAAAATATGTTT	1	2	1	AA2	1.0	.
chr1	104316774	104316794	chr1:104316774-104316794	0	TAACAAGTTATAAAAATGTTC	1	3	1	ACC2	-	.
chr1	104319059	104319089	chr1:104319059-104319089	0	GAGCATCCTTTTCTGTGGCAGGAACTAGTTT	1	1	11	A2	-	.
chr1	104319242	104319270	chr1:104319242-104319270	0	AAATTAGCCCAGTGTGGTGGCACATGCCT	1	2	9	AD2	-	.
chr1	104320359	104320378	chr1:104320359-104320378	0	AGAATTGTCTAGTCATGTCC	3	2	0	AD2	1.0	.
chr1	104320952	104320980	chr1:104320952-104320980	0	AGATTTGTTCCTTTTGCTTAGTCTTGCTT	1	2	9	AD2	-	.
chr1	104322001	104322033	chr1:104322001-104322033	0	AAACATATCTGATTGCCTGCAATGAACATGATC	1	2	13	AD2	1.0	.
chr1	104324133	104324154	chr1:104324133-104324154	0	AAGCTTGTCCTCAAGCTATATA	1	3	2	ACD2	-	.
chr1	104325750	104325770	chr1:104325750-104325770	0	AAATATTTTTAGAGCAAGTTT	2	2	1	AA1	1.0	.
chr1	104327069	104327094	chr1:104327069-104327094	0	AAGTATGCTCTGCTGAATGCTAGTTC	1	2	6	AD2	1.0	.
chr1	104327163	104327192	chr1:104327163-104327192	0	AAACAAATTTATGTACAGAAGGGCTTATTC	1	2	10	AA2	-	.
chr1	104329162	104329187	chr1:104329162-104329187	0	AAGTATGCTCTACTGAATGCTAGTTC	1	2	6	AD2	-	.
chr1	104329256	104329285	chr1:104329256-104329285	0	AAACAAATTTATGTACAGAAGGGCTTATTC	1	2	10	AA2	1.0	.
chr1	104337282	104337310	chr1:104337282-104337310	0	AAACTTCCTCCTTTAGCTCGGAGAAGTTT	1	2	9	AA2	1.0	.
chr1	104340532	104340560	chr1:104340532-104340560	0	AGGATTGTCTTGGCTATGTGGGCTTTTTT	1	2	9	AA2	2.0	.
chr1	104341946	104341970	chr1:104341946-104341970	0	GAACATCTCACACTGGGGCTTGTCA	1	3	5	ACC2	-	.
chr1	104345432	104345456	chr1:104345432-104345456	0	ACACATGCCCGAACTATGCTTGTTT	1	2	5	DD2	3.0	.
chr1	104348145	104348173	chr1:104348145-104348173	0	AAACATTCCTTCATAAAATAAGCAATCTC	1	2	9	AA2	-	.
chr1	104351582	104351604	chr1:104351582-104351604	0	TGACATGTTGCCCAGGTTTGTCT	1	3	3	ACC2	1.0	.
chr1	104352758	104352778	chr1:104352758-104352778	0	AAAAAAGCCTAAGGAATGTTT	1	2	1	AA2	-	.
chr1	104354542	104354567	chr1:104354542-104354567	0	AAGCTACTTTATGCTAGGACCAGCCT	1	2	6	AB2	1.0	.
chr1	104356281	104356308	chr1:104356281-104356308	0	AAGTATGTCCTGTGGTTTAATCAAGTTT	1	2	8	AD2	1.0	.
chr1	104356492	104356518	chr1:104356492-104356518	0	AAGCATTCTCATGGTAAAGGCATTTTT	1	2	7	AA2	1.0	.
chr1	104356933	104356962	chr1:104356933-104356962	0	AGAAAAGCCCTCAATTTCTAGACCATGTTT	1	2	10	AD2	1.0	.
chr1	104358360	104358381	chr1:104358360-104358381	0	AGACATATTTTATAGCATGCTA	1	3	2	ACC2	-	.
chr1	104362551	104362583	chr1:104362551-104362583	0	AAGGATGTTTACAGCAATAACACAAACATTTTT	1	2	13	AA2	-	.
chr1	104366906	104366926	chr1:104366906-104366926	0	ACGTATGTCCAAAACAAGCCT	1	2	1	AD4	-	.
chr1	104371673	104371692	chr1:104371673-104371692	0	AAACTAGTCTTAACAAATTA	3	3	0	ACC1	1.0	.
chr1	104374520	104374550	chr1:104374520-104374550	0	AGACATACCTCAAAATAATAAGAGCTATCTC	1	2	11	AA2	2.0	.
chr1	104376973	104377001	chr1:104376973-104377001	0	AAGCAAGACTAAGCAATATGAACAAATCT	1	2	9	AD2	1.0	.
chr1	104381951	104381982	chr1:104381951-104381982	0	AAACATCCCCAAGAGGAATACCAGACAGGCTC	1	2	12	AB2	1.0	.
chr1	104382713	104382741	chr1:104382713-104382741	0	GGGTAAGTCTTACAGTGGAGGGTATGCCT	1	2	9	AA2	1.0	.
chr1	104383297	104383319	chr1:104383297-104383319	0	GGACAAGTCCTACAGGTTGGTTC	1	2	3	AB1	2.0	.
chr1	104386586	104386612	chr1:104386586-104386612	0	GAACTTCTTTACTTTCTAGACAGGTCC	1	2	7	AB2	-	.
chr1	104391267	104391291	chr1:104391267-104391291	0	AAAATAGCCTTAAAAGGACAAATTT	1	2	5	AA2	-	.
chr1	104397416	104397444	chr1:104397416-104397444	0	TTATTTGTTCATCCATAAGAAGCAAGTCC	1	3	9	ACD1	-	.
chr1	104398494	104398526	chr1:104398494-104398526	0	TCACTAGCTCCTAAAAAGGTAGTCAGCATGTCT	1	3	13	CCD1	-	.
chr1	104401657	104401679	chr1:104401657-104401679	0	GAACAAATTTAATGAATATGCCC	1	2	3	AA2	-	.
chr1	104401935	104401964	chr1:104401935-104401964	0	AGACAAGTCCTTTGAATTCTAACCTAACTC	1	2	10	AD1	1.0	dELS
chr1	104402583	104402605	chr1:104402583-104402605	0	AGGAATGCTTCAGAAACAAATTT	1	2	3	AA2	-	.
chr1	104403503	104403522	chr1:104403503-104403522	0	TGTGTTGCCCAGGCATGTCT	3	3	0	ACD1	-	.
chr1	104405260	104405279	chr1:104405260-104405279	0	AAGCATGCTCAAACTTTCAG	3	3	0	ACD2	-	.
chr1	104407716	104407748	chr1:104407716-104407748	0	GGAATTGTTCCTTCCTCCTATCCAGAGTTGTTC	1	2	13	AA2	3.0	.
chr1	104410776	104410807	chr1:104410776-104410807	0	AGAAATGTCTTCCTGCAACTAAAGACATATTC	1	2	12	AA2	1.0	.
chr1	104411980	104412008	chr1:104411980-104412008	0	AAAAATGCTTCAAAAGGCAAAACTTATCC	1	2	9	AA2	1.0	.
chr1	104413696	104413724	chr1:104413696-104413724	0	ATACTTTTTTTTAAACCATGGGCTTGTTT	1	2	9	AD1	1.0	.
chr1	104415811	104415841	chr1:104415811-104415841	0	AGGCAAGTCTTACATGGCAACAGGCAAGAAA	1	3	11	CDD3	1.0	.
chr1	104418867	104418897	chr1:104418867-104418897	0	GAACTAACCTCTGCTTGCCTAAAACTTTCTT	1	2	11	AA2	-	.
chr1	104419591	104419614	chr1:104419591-104419614	0	TGGCTTGCTGGATCAGGCTTGCCA	1	3	4	CCC	-	.
chr1	104420366	104420396	chr1:104420366-104420396	0	AGACAAGGTTACACTTTTCTGAAGCAAGCTG	1	2	11	CD	-	.
chr1	104422766	104422795	chr1:104422766-104422795	0	AGGCCAGTTTGTCTAGAAATAGACCAGCTC	1	2	10	BB2	-	.
chr1	104423371	104423398	chr1:104423371-104423398	0	AAAAATGCTAAATTCCAAAGGCATGCTA	1	3	8	ACC1	-	.
chr1	104430349	104430381	chr1:104430349-104430381	0	GGAGTTGCTTTTTTTTAGAATCTAAAATTGTTC	1	2	13	AA2	1.0	.
chr1	104444053	104444080	chr1:104444053-104444080	0	AGGCTGGCTTATGGGAACAGGCATTTTT	1	2	8	AB2	1.0	.
chr1	104447320	104447347	chr1:104447320-104447347	0	AAATTTGCTTAGGAATGGAGACTATTTT	1	2	8	AA2	-	.
chr1	104448529	104448550	chr1:104448529-104448550	0	TAATTAGTTTGTGAACTAGTTA	1	3	2	ACC1	1.0	.
chr1	104450327	104450347	chr1:104450327-104450347	0	GAACTAATTTTGAACTAATTT	1	2	1	AA2	1.0	.
chr1	104451736	104451756	chr1:104451736-104451756	0	GAACTTCCTAGAGACTTGTTG	1	3	1	ACC2	-	.
chr1	104452115	104452137	chr1:104452115-104452137	0	GAAAATGTCTCCAGAGCATGTCA	1	2	3	AC2	-	.
chr1	104452941	104452972	chr1:104452941-104452972	0	GGACTTGCCTTGTCTCACATGAGAATTTGTAC	1	2	12	AD1	-	.
chr1	104454593	104454612	chr1:104454593-104454612	0	AAAGAAGTTTGGCCATGTTT	3	2	0	AD2	1.0	.
chr1	104456199	104456219	chr1:104456199-104456219	0	AGACATATTTTAAGCTATTTT	1	2	1	AA2	-	.
chr1	104457763	104457790	chr1:104457763-104457790	0	TGACATTCTTGTAAGATGTGACTTGCTC	1	3	8	ACC2	1.0	.
chr1	104462840	104462865	chr1:104462840-104462865	0	AAACATGTTTGTTGACACACTTTCCT	2	2	6	AD1	2.0	.
chr1	104464147	104464169	chr1:104464147-104464169	0	GGGGATTTTCACAGAGCAAGCTT	2	2	3	AA1	1.0	.
chr1	104465078	104465108	chr1:104465078-104465108	0	AAGCTAATCTGATGCTAAAGAAGGCATCCTT	1	2	11	AA2	2.0	.
chr1	104465950	104465974	chr1:104465950-104465974	0	GAACAAGCTTCCTTCGTCCTTGTCT	1	2	5	DD1	1.0	.
chr1	104467413	104467432	chr1:104467413-104467432	0	GGACCTGTCTAGGCTTCCTT	3	2	0	AB3	1.0	.
chr1	104467909	104467930	chr1:104467909-104467930	0	GGGCAAATTCCAAGACCAGCCT	1	2	2	AB2	-	.
chr1	104468108	104468131	chr1:104468108-104468131	0	AGAGATGCTCCACAGGGCAGGCTT	2	2	4	AB3	1.0	.
chr1	104475618	104475650	chr1:104475618-104475650	0	ACACATGTCTACAGAATTCAAATAAACAATCTC	1	2	13	AD3	1.0	.
chr1	104476140	104476164	chr1:104476140-104476164	0	GAATTAACTTACAACGAGCTAGTTC	1	2	5	AA1	1.0	.
chr1	104478145	104478165	chr1:104478145-104478165	0	GGACCTGCTTGAAACAATCTC	1	2	1	AB3	-	.
chr1	104482147	104482179	chr1:104482147-104482179	0	ATAATTGTTTGTAGGCAAAACAGAGACAAGCCA	1	3	13	ACD1	-	.
chr1	104483405	104483432	chr1:104483405-104483432	0	AAACATGTTTTAAATAACAGACTAAATC	1	2	8	AD4	-	.
chr1	104485511	104485540	chr1:104485511-104485540	0	AAACATGCTGCAGAGGAGGTAAACATCTTG	1	3	10	ACC1	-	.
chr1	104485939	104485960	chr1:104485939-104485960	0	TAACATGTCCCAAAACTTGTGA	2	3	2	CCD1	-	.
chr1	104486175	104486199	chr1:104486175-104486199	0	AAACTAGATTTGTTAGAGCATATTT	1	2	5	AD2	1.0	.
chr1	104490851	104490881	chr1:104490851-104490881	0	AAGTATGCCTGAAAGATTTAGAAAATAGCCT	1	2	11	AA2	-	.
chr1	104491794	104491824	chr1:104491794-104491824	0	GAGCAAGTCCTTACTTATCTGAAACATTCAA	1	3	11	ACD2	-	.
chr1	104492402	104492428	chr1:104492402-104492428	0	TATTTTGTTTTGGGCCTAAACAAGCCT	1	3	7	ACD1	1.0	.
chr1	104492772	104492798	chr1:104492772-104492798	0	GCTCATGCCTGTACTCTGAGCATGTTG	1	3	7	CDD2	1.0	.
chr1	104495062	104495094	chr1:104495062-104495094	0	AAATAAACTCAGAAATCTACAGTGAACTTGTTT	1	2	13	AA1	1.0	.
chr1	104496176	104496199	chr1:104496176-104496199	0	AAACAAGGCTGGGAAGGGTAGTTT	1	2	4	AD2	-	.
chr1	104498070	104498091	chr1:104498070-104498091	0	GAACCTGCCTGAGGAAATGTCT	1	2	2	AB2	1.0	.
chr1	104502540	104502560	chr1:104502540-104502560	0	ATGCAAGTTTCTAACTTGCTT	1	2	1	CD	1.0	.
chr1	104502813	104502842	chr1:104502813-104502842	0	GGAGAAGTTTATTGCAGAGTTGGCATGTCT	1	2	10	AC2	-	.
chr1	104506366	104506386	chr1:104506366-104506386	0	AGTCATGTCTAGAAAATGCCC	1	2	1	AD2	1.0	.
chr1	104513167	104513190	chr1:104513167-104513190	0	AAGTAAGTTTATTGAAGATTGCCT	1	2	4	AA2	1.0	.
chr1	104515990	104516009	chr1:104515990-104516009	0	AAAAATGCCTAGACCAGTTT	2	2	0	AB2	-	.
chr1	104516126	104516158	chr1:104516126-104516158	0	AGATTTGCCCACATATTTATTGACGGCAAGCCA	1	3	13	ACC1	1.0	.
chr1	104516249	104516278	chr1:104516249-104516278	0	TGGCTAGTTATCTGCAGCAGGAACATGTTC	1	2	10	CC	-	.
chr1	104517244	104517266	chr1:104517244-104517266	0	AAACTTGTTCAATAAACTAAATA	1	3	3	ACD2	-	.
chr1	104521898	104521929	chr1:104521898-104521929	0	AGGCAAGCTCCTTTCTTTTTAGGATCTTATTT	1	2	12	AD1	1.0	.
chr1	104522500	104522525	chr1:104522500-104522525	0	AGACAAGTTTGATTATAGATGTGTTC	1	2	6	AB1	-	.
chr1	104528385	104528407	chr1:104528385-104528407	0	AAAAAAGTTTAAAAGGCATGTAC	1	2	3	AD3	-	.
chr1	104532214	104532241	chr1:104532214-104532241	0	AAAATTGTTCACTATAATGAATATGCTT	1	2	8	AA2	4.0	.
chr1	104532297	104532324	chr1:104532297-104532324	0	AAACTAGCCAAGTTTATCAAACTTTTTA	1	3	8	ACC1	1.0	.
chr1	104533036	104533059	chr1:104533036-104533059	0	GAACTTGTTTGATTATTCTAGTTT	1	2	4	DD1	-	.
chr1	104536588	104536612	chr1:104536588-104536612	0	AAATTAGTTTGACAAAAGCATCTTT	1	2	5	AA2	1.0	.
chr1	104537976	104537995	chr1:104537976-104537995	0	AGGCTTACCCAAGCATTTTT	1	2	0	AA2	-	.
chr1	104538498	104538521	chr1:104538498-104538521	0	AAGCATGCCCTGGTGGAGTAATTC	2	2	4	AA1	-	.
chr1	104544439	104544471	chr1:104544439-104544471	0	GGGGTTGTTTGTTTTTTTCTTGTAAATTTGTTT	1	2	13	AA2	1.0	.
chr1	104546835	104546861	chr1:104546835-104546861	0	AGACCAGTTTTCAGCCTAAACATTTCT	2	2	7	AB3	-	.
chr1	104547521	104547543	chr1:104547521-104547543	0	AAGCAATTCTTAGAAACAAGCTT	1	1	3	A2	-	.
chr1	104547701	104547726	chr1:104547701-104547726	0	GAGCATTTTCTCACTCAAGCTAATCC	1	2	6	AA2	1.0	.
chr1	104555005	104555033	chr1:104555005-104555033	0	AAAAAAGCCTGAATAGCCAAGGCAATCCT	1	2	9	AA2	4.0	.
chr1	104557588	104557609	chr1:104557588-104557609	0	GAGCAAGCTAAAAAAAATGCCT	1	2	2	AC2	-	.
chr1	104561514	104561533	chr1:104561514-104561533	0	AAACATGTTTGTGCATGTAT	3	2	0	DD1	-	.
chr1	104562433	104562464	chr1:104562433-104562464	0	AAACAAATTTACTAGAGAAAACAAACAATCCC	1	2	12	AA2	-	.
chr1	104562524	104562547	chr1:104562524-104562547	0	CAACAAGCCTATGATAAAAAGCTT	1	3	4	ACC2	1.0	.
chr1	104571106	104571126	chr1:104571106-104571126	0	AAACTTGCAGTAGACAAGTTA	1	3	1	CCD2	1.0	.
chr1	104573303	104573324	chr1:104573303-104573324	0	AATATTGTCTATGAACTAGTTA	1	3	2	ACD1	1.0	.
chr1	104575011	104575043	chr1:104575011-104575043	0	AAACTTTTTGATTCCTATAAAACTAACTTGCCC	1	3	13	ACC2	-	.
chr1	104576328	104576356	chr1:104576328-104576356	0	AGGTTTGTCTTTATTTCTAAGCCAAGTTT	1	2	9	AD2	3.0	.
chr1	104584415	104584443	chr1:104584415-104584443	0	CATTTTGCTCAAAATCATTAAACAAGTCT	1	3	9	ACD1	-	.
chr1	104586461	104586483	chr1:104586461-104586483	0	CAGCTAGCTGCAGAAGTATGTTT	1	3	3	ACC2	2.0	.
chr1	104587598	104587624	chr1:104587598-104587624	0	GAGCATGTTCTAACCCAAAGCAAGGAA	1	3	7	CDD3	1.0	.
chr1	104588901	104588926	chr1:104588901-104588926	0	AAACTAGTTACTGATGGAACATATCT	1	2	6	AC2	-	.
chr1	104590203	104590234	chr1:104590203-104590234	0	GAACAAATTTATTAGAAAAAACAAACAACTCC	1	2	12	AA2	-	.
chr1	104591019	104591043	chr1:104591019-104591043	0	AAACGTGCTTATTCTGAACATGTAT	2	2	5	BD3	-	.
chr1	104592176	104592204	chr1:104592176-104592204	0	GAACTTGCTTTCATTGATAAAGTATATTT	2	2	9	AA1	-	.
chr1	104594639	104594665	chr1:104594639-104594665	0	AGGCAAGTAGGCATAAGGGACTTGCCT	1	2	7	CD	-	.
chr1	104597198	104597227	chr1:104597198-104597227	0	GGGCTTACCTCCTTCACTATAGGCAACCTT	1	2	10	AA2	-	.
chr1	104597773	104597805	chr1:104597773-104597805	0	CAACTAGCTCTCCCCCACCTGCCCAACAATTTC	1	3	13	ACC1	-	.
chr1	104599088	104599110	chr1:104599088-104599110	0	GGACAAGTCTTACAAGTTACTTC	1	2	3	AA1	-	.
chr1	104599431	104599458	chr1:104599431-104599458	0	ACACATGCTCTCCCTGCTGATCAAGTTC	1	2	8	DD2	1.0	.
chr1	104599492	104599521	chr1:104599492-104599521	0	AAACAACTCCTTTCCTTCCTGGGCATGGTT	1	2	10	AD2	1.0	.
chr1	104601973	104601995	chr1:104601973-104601995	0	AAACTTGCCAACCAAGCAAGTAA	1	3	3	CCD1	-	.
chr1	104603865	104603886	chr1:104603865-104603886	0	GGACTTGCTCATGAATAGGCCT	1	2	2	AB1	-	.
chr1	104611022	104611046	chr1:104611022-104611046	0	AAGCATGCATGGCCAAGACAATCCT	1	2	5	AD2	-	.
chr1	104611629	104611657	chr1:104611629-104611657	0	AAACAAATTTACAAGAAAAAAACAACCCT	1	2	9	AA2	-	.
chr1	104617075	104617097	chr1:104617075-104617097	0	TGACATGCCCTGGAGACATTTTC	1	2	3	AC2	1.0	.
chr1	104618683	104618709	chr1:104618683-104618709	0	GAGTAAGTTTTATATAAGGATTAGTTT	1	2	7	AA2	-	.
chr1	104620510	104620530	chr1:104620510-104620530	0	TAATATGTCACAGACATGTTT	2	3	1	ACC1	-	.
chr1	104624448	104624472	chr1:104624448-104624472	0	CATATTGTTTATGCCAAACATGCTT	1	3	5	ACD1	-	.
chr1	104629012	104629032	chr1:104629012-104629032	0	AAGATTGCTTAGAGGTAGCTC	1	2	1	AA2	-	.
chr1	104632435	104632463	chr1:104632435-104632463	0	TGACTTTTTTTTTTAGAAAGAACTTGTTT	1	2	9	AC1	-	.
chr1	104633164	104633193	chr1:104633164-104633193	0	AGATATATTCAATTCTCCATAAGCATGCTT	2	2	10	AA1	2.0	.
chr1	104633544	104633568	chr1:104633544-104633568	0	AGGCAAGTTTCATCTAAGCTATTCC	1	1	5	A1	-	.
chr1	104640810	104640830	chr1:104640810-104640830	0	AAACTTGCTTTGAGAAACTCT	1	2	1	AA1	-	.
chr1	104641560	104641591	chr1:104641560-104641591	0	AGGCTTCCCTAATAACAGTGTTGAGCATTTCC	1	2	12	AA2	-	.
chr1	104643049	104643081	chr1:104643049-104643081	0	TAACATGTTTTTGGATATTTTCAAAACATCTCA	1	3	13	ACC1	-	.
chr1	104651470	104651497	chr1:104651470-104651497	0	GAACTGGTTTGTTGTAATTAACTTGCTA	1	3	8	BCC2	4.0	.
chr1	104652424	104652450	chr1:104652424-104652450	0	GAACTTCCCATGAAAAGAAACATGTTA	1	3	7	ACC2	-	.
chr1	104654882	104654908	chr1:104654882-104654908	0	AAACATGCTCTGAGGAAAAGAATGTGT	2	2	7	AD1	-	.
chr1	104656198	104656228	chr1:104656198-104656228	0	AGGCAATTTTCTAGATCCTGTAGGTTTGCTT	1	2	11	AA2	2.0	.
chr1	104656821	104656851	chr1:104656821-104656851	0	CGACAAGCCCTGGCTGGGTCCAGACATGCTG	1	2	11	CC	3.0	.
chr1	104659696	104659728	chr1:104659696-104659728	0	GGGGTTGTTTGTTTTTTTCTTGTAAATTTGTTT	1	2	13	AA2	-	.
chr1	104664392	104664415	chr1:104664392-104664415	0	TGCTTTGTTTACCTAAGCAAGCCT	1	3	4	ACD1	1.0	.
chr1	104669418	104669437	chr1:104669418-104669437	0	AAACATCTTTGAGTATGTTT	1	2	0	AA2	-	.
chr1	104669746	104669765	chr1:104669746-104669765	0	TGTATTGCTCAGGCTAGTCT	2	3	0	ACD1	3.0	.
chr1	104672329	104672360	chr1:104672329-104672360	0	AGGCATATTTGCCTGAATTCTGGGGCTTGGCT	1	2	12	AD2	-	.
chr1	104673196	104673226	chr1:104673196-104673226	0	GGGCAAGGTCGTAACCTCTTCAAACTAATTT	1	2	11	AD2	1.0	.
chr1	104673395	104673420	chr1:104673395-104673420	0	ACATTTGTTTCTCTAAAAGCTTGCTT	1	2	6	AD4	-	.
chr1	104673999	104674025	chr1:104673999-104674025	0	GAACTTTTTTGTGTAGAAAACTATTTT	1	2	7	AA2	-	.
chr1	104678066	104678085	chr1:104678066-104678085	0	AAACAAGTCTACACAAGTTT	2	1	0	D2	-	.
chr1	104684061	104684086	chr1:104684061-104684086	0	GAACATATTAAAAACAAAACAAGCTA	1	3	6	ACC2	-	.
chr1	104684866	104684893	chr1:104684866-104684893	0	GAACATTTTCCGAGTTCAGGGCTTATTT	1	2	8	AA2	1.0	.
chr1	104685009	104685035	chr1:104685009-104685035	0	TGGCATGCTCCATCGTAAGGCATTTGT	1	3	7	ACD2	-	.
chr1	104688740	104688771	chr1:104688740-104688771	0	CAACTAGTTCCTCTTTTACCTTTATCTTGTCC	1	3	12	CCD2	1.0	.
chr1	104689029	104689059	chr1:104689029-104689059	0	AGGCATGTCTTACATGACGTCAGGCAAGAGA	1	3	11	CDD3	-	.
chr1	104689890	104689915	chr1:104689890-104689915	0	AAACATGTTTGGCCCTAAGTTATTCT	2	2	6	AA1	-	.
chr1	104697183	104697207	chr1:104697183-104697207	0	AAGCATTCCCTTTGAAAACTAGCTC	1	1	5	A2	-	.
chr1	104698415	104698447	chr1:104698415-104698447	0	AAACAAATTTACAAGAAAAAAACAAACTACCCC	1	2	13	AA2	1.0	.
chr1	104699231	104699255	chr1:104699231-104699255	0	AAACTTGCATGTTGTGAACTTGTAC	1	2	5	DD2	-	.
chr1	104701768	104701793	chr1:104701768-104701793	0	GAGCTAGGTTTAAAGAGGGCATACTT	1	2	6	AD2	1.0	.
chr1	104703490	104703522	chr1:104703490-104703522	0	GAACTAATTTAACCAAAGAAGAGAAGAATGTCT	1	2	13	AA2	-	.
chr1	104704467	104704490	chr1:104704467-104704490	0	AAACAAGTATATTAAAAGATGCTT	1	2	4	AD2	-	.
chr1	104707132	104707155	chr1:104707132-104707155	0	GGGAAAGTCCCCTTAGGGAAGTCC	1	2	4	AA2	-	.
chr1	104711600	104711630	chr1:104711600-104711630	0	TGGCTTACCTTCATCAGCTAAAAGCATGCTT	1	2	11	AC1	1.0	.
chr1	104718107	104718137	chr1:104718107-104718137	0	GGAAATATCTAACTGTTTAAGGAGCTTGTTT	2	2	11	AA1	2.0	.
chr1	104721294	104721324	chr1:104721294-104721324	0	AGGCTATCCTTTGAGGGTGTTGAAAATGTTT	1	2	11	AA2	-	.
chr1	104723285	104723307	chr1:104723285-104723307	0	GTGTTAGTTCACAGAACAAGTCT	1	2	3	AD4	-	.
chr1	104737506	104737526	chr1:104737506-104737526	0	CAACATGGTGAAAACTTGTCT	1	3	1	CCD2	-	.
chr1	104737861	104737882	chr1:104737861-104737882	0	GAAAATGTTTTAAAACTAGATT	1	2	2	AD3	-	.
chr1	104744033	104744063	chr1:104744033-104744063	0	AAACTAATATCTAGATATCAGAAGCATGCCT	2	2	11	AD1	1.0	.
chr1	104744495	104744514	chr1:104744495-104744514	0	AGACATTTTAGGGCTTGCTT	3	2	0	AC1	1.0	.
chr1	104747014	104747040	chr1:104747014-104747040	0	TGACTAGTTTTATGCCAGAGCATTGCT	1	3	7	ACD2	2.0	.
chr1	104748563	104748593	chr1:104748563-104748593	0	TGGATTGTTCAATTGGTAAGGAAACTAGCTG	1	3	11	ACC1	-	.
chr1	104749947	104749972	chr1:104749947-104749972	0	AGACATACCCAAGACTGGACAATTTT	1	2	6	AA2	-	.
chr1	104752599	104752620	chr1:104752599-104752620	0	GAATATGTTTATAGAAATGTTT	1	2	2	AA2	1.0	.
chr1	104753401	104753426	chr1:104753401-104753426	0	AAATTTGCTTTTTGGTAAACATGGTC	1	2	6	AD3	-	.
chr1	104753730	104753752	chr1:104753730-104753752	0	CAACATGTTGCTCAGGCTGGTCT	1	3	3	BCC1	1.0	.
chr1	104755521	104755548	chr1:104755521-104755548	0	TATATTGTCTTTTTGCCAAGGCTAGCTT	1	3	8	ACD1	1.0	.
chr1	104759625	104759650	chr1:104759625-104759650	0	GAGCAAAATTTCATGGAAGCTTGCCT	1	2	6	AD1	1.0	.
chr1	104760063	104760091	chr1:104760063-104760091	0	AAACTTTTCTATTGAACCAGGACTTTCTT	1	2	9	AA2	-	dELS
chr1	104763143	104763169	chr1:104763143-104763169	0	GAGTTTGCCTCCTAGGCAAAATTGTTT	1	2	7	AA2	1.0	.
chr1	104766369	104766400	chr1:104766369-104766400	0	AAACAAGTCTCATAGTTCCATCTGACATGTTT	2	1	12	C2	-	.
chr1	104768677	104768697	chr1:104768677-104768697	0	AATTTTGCTTTGAGCTTGTCA	1	3	1	ACD1	2.0	.
chr1	104770125	104770144	chr1:104770125-104770144	0	AGGCTTGTTCCAGGATGTTA	3	3	0	ACC2	-	.
chr1	104771089	104771121	chr1:104771089-104771121	0	GGGGTTGTTTGTTTTTTTCTTGTAAATTTGTTT	1	2	13	AA2	-	.
chr1	104775799	104775822	chr1:104775799-104775822	0	TGCTTTGTTTACCTAAGCAAGCCT	1	3	4	ACD1	-	.
chr1	104777363	104777388	chr1:104777363-104777388	0	TAACATGCCCTTTCTTGAACAATTTC	1	2	6	AC2	-	.
chr1	104783772	104783803	chr1:104783772-104783803	0	AAGCAAGTTTCTGACTGTATCAGGACAAAGTA	1	3	12	ACD2	1.0	.
chr1	104784348	104784371	chr1:104784348-104784371	0	AGGGAAGCCAAGTAGAGCAAGTCA	1	3	4	ACC1	2.0	.
chr1	104784544	104784574	chr1:104784544-104784574	0	AAACATGCCTTTCATTTTCCTAAAATAGTAT	2	2	11	AD1	1.0	.
chr1	104788991	104789022	chr1:104788991-104789022	0	GGATCTGCCCCTTCCCGCCTAGGAACTTGCCT	1	2	12	AB4	2.0	.
chr1	104794948	104794973	chr1:104794948-104794973	0	AAATTAGTTTCCTAGGAAACTTGACC	1	2	6	AD3	-	.
chr1	104795643	104795662	chr1:104795643-104795662	0	AAACAGGCCCAAAGAAGCTC	1	2	0	AB2	-	.
chr1	104798668	104798699	chr1:104798668-104798699	0	GAAAATGTCTCCCTCCCCTCCTAGAGAAGTTT	1	2	12	AA2	-	.
chr1	104801248	104801270	chr1:104801248-104801270	0	CAACATGTTAGTCAGGCTGGTCT	1	3	3	BCC1	-	.
chr1	104802337	104802360	chr1:104802337-104802360	0	CAGCTTCTTTGTACCAACATGTTT	1	3	4	ACC2	-	.
chr1	104803156	104803179	chr1:104803156-104803179	0	AAGCATTTTTTAAAGAAATTGCCC	1	2	4	AA2	1.0	.
chr1	104809943	104809967	chr1:104809943-104809967	0	AGAATTGCTTTGGCTATGCAAGCTC	1	2	5	AD2	-	.
chr1	104810871	104810895	chr1:104810871-104810895	0	TAGCTAGTATGTTGTTGACAAGTTT	1	3	5	CCD2	1.0	.
chr1	104811509	104811533	chr1:104811509-104811533	0	GTGCTGGTTTCATAGGGACAAGTTC	1	2	5	BD1	1.0	.
chr1	104816349	104816373	chr1:104816349-104816373	0	AAGCTTCTTCAACTTGAATAAGCCT	1	2	5	AA2	1.0	.
chr1	104818980	104819012	chr1:104818980-104819012	0	GGGGTTGTTTGTTTTTTTCTTGTAAATTTGTTT	1	2	13	AA2	1.0	.
chr1	104821895	104821917	chr1:104821895-104821917	0	GAGCAAATCCCTAGAACTTATTC	1	2	3	AA2	1.0	.
chr1	104822576	104822607	chr1:104822576-104822607	0	GAGCATCTTTTCATATACATTTTGGCAAGTTG	1	3	12	ACC2	-	.
chr1	104823371	104823395	chr1:104823371-104823395	0	AGGTTTGCTTTTTATGAGCAATTTT	1	2	5	AA2	2.0	.
chr1	104825924	104825949	chr1:104825924-104825949	0	ATGCATGTTTCACAAAGAGATAGTCT	1	2	6	AD2	-	.
chr1	104826516	104826548	chr1:104826516-104826548	0	AAAAATGTTTAATATATCTTCTTAAACAAGTTG	1	2	13	AC2	-	.
chr1	104827514	104827541	chr1:104827514-104827541	0	ATGCTTGTTTTATAAAATGTACAAGTTT	1	2	8	DD2	1.0	.
chr1	104827580	104827608	chr1:104827580-104827608	0	AAACATGTTACTCATGTAAGAATATGTCA	1	3	9	ACC2	-	.
chr1	104827838	104827865	chr1:104827838-104827865	0	AAAGGTGTTCTCTGAGTAAAACTTGTTA	1	3	8	ABC1	-	.
chr1	104832657	104832681	chr1:104832657-104832681	0	AGGCATGTCAAACCTAAGTATGTCT	1	2	5	AC2	1.0	.
chr1	104833390	104833417	chr1:104833390-104833417	0	AGAGATTTTTTCATCACCAAGCTTGCCT	2	2	8	AA1	1.0	.
chr1	104841089	104841118	chr1:104841089-104841118	0	CAACATGTCTCTGAATGTCCAAACTTCTGT	1	3	10	ACD2	-	.
chr1	104842435	104842456	chr1:104842435-104842456	0	AAAATAGCTTGAAAGAATGTTT	1	2	2	AA2	1.0	.
chr1	104843060	104843090	chr1:104843060-104843090	0	AGTCTTGTTTCTTTGTCAGGCAAACATCTCT	1	2	11	AD3	1.0	.
chr1	104843128	104843153	chr1:104843128-104843153	0	GGAGAAGTTTAGATATAAACAAGCTC	1	1	6	A1	1.0	.
chr1	104844676	104844708	chr1:104844676-104844708	0	GGGGTTGTTTGTTTTTTTCTTGTAAATTTGTTT	1	2	13	AA2	-	.
chr1	104849386	104849409	chr1:104849386-104849409	0	TGCTTTGTTTACCTAAGCAAGCCT	1	3	4	ACD1	-	.
chr1	104850933	104850955	chr1:104850933-104850955	0	ATACATGTTTAATGAACATGCAT	1	2	3	DD3	1.0	.
chr1	104853812	104853836	chr1:104853812-104853836	0	GGACTTACTGCAGTCTAACATGTTT	1	3	5	ACC2	2.0	.
chr1	104855654	104855678	chr1:104855654-104855678	0	AGACATGCTGTAATGGGAAAAGTTC	1	2	5	AC2	2.0	.
chr1	104855695	104855722	chr1:104855695-104855722	0	GGGCATGCAATGGGGGTGTGGCTTGCTT	1	3	8	CCD2	3.0	.
chr1	104856453	104856474	chr1:104856453-104856474	0	AAGCATGCTTTCAGATAATTCC	2	2	2	AA1	-	.
chr1	104856527	104856550	chr1:104856527-104856550	0	AGACAAGCTTTCCCAGTCATGATC	1	2	4	DD1	-	.
chr1	104857818	104857843	chr1:104857818-104857843	0	AGTCTTACCTGAGATAAGGCAAGTCT	1	2	6	AD1	-	.
chr1	104861054	104861080	chr1:104861054-104861080	0	GAGCTATTTTTTAAATAAGAAAAGTCT	1	2	7	AA2	2.0	.
chr1	104861419	104861441	chr1:104861419-104861441	0	AGACTAGCCTGACAAACATAGTG	1	3	3	ACD2	-	.
chr1	104863809	104863840	chr1:104863809-104863840	0	GAACAAACTTCCGTGATATGTAAAACTTGATT	1	2	12	AD2	-	.
chr1	104866215	104866237	chr1:104866215-104866237	0	TGCTATGTTTTCCAGGCTAGTCT	1	3	3	ACD1	1.0	.
chr1	104868656	104868677	chr1:104868656-104868677	0	AAACATCTTTCAAAATAAGTTT	1	2	2	AA2	1.0	.
chr1	104869338	104869367	chr1:104869338-104869367	0	TAGCATGCTACAACTCAGAAAAATAAGTTT	1	3	10	ACC2	-	.
chr1	104871701	104871722	chr1:104871701-104871722	0	AAACTGATTTGAAAACATGTCC	2	2	2	AB1	4.0	.
chr1	104873373	104873395	chr1:104873373-104873395	0	AGAAAAGTCTGAGAAACAATTCT	1	2	3	AA2	1.0	.
chr1	104878284	104878306	chr1:104878284-104878306	0	GAAAATGTTTTCAGAGCATGTCA	1	2	3	AC2	-	.
chr1	104895401	104895430	chr1:104895401-104895430	0	TGGCTTGCTTCTAACAAATAGAATATGTCA	1	3	10	ACC2	1.0	.
chr1	104901032	104901052	chr1:104901032-104901052	0	TAGCAAGTTTCAAACTACTTT	1	2	1	AC2	-	.
chr1	104902280	104902301	chr1:104902280-104902301	0	TGGCATGTCTTTGAGGTTGCCA	1	3	2	ACC2	1.0	.
chr1	104903984	104904003	chr1:104903984-104904003	0	AGGCATTTCCAGACATCCTT	1	2	0	AA2	3.0	.
chr1	104909335	104909362	chr1:104909335-104909362	0	GAAATTGCTACACACACTCAACATGCTC	1	3	8	ACC1	-	.
chr1	104911106	104911138	chr1:104911106-104911138	0	AGGCATGCTCACTGACATTTAAGATGGATGTTT	2	2	13	AD1	-	.
chr1	104913421	104913441	chr1:104913421-104913441	0	AAGCAACTCTAGGGCTTACTT	1	2	1	AA2	1.0	.
chr1	104914021	104914044	chr1:104914021-104914044	0	AAAATTGTTTTTAAAAGATTGTCC	1	2	4	AA2	1.0	.
chr1	104914883	104914911	chr1:104914883-104914911	0	TGCCATGCTTAATGGTGTACAACATGTCT	1	3	9	CCD1	-	.
chr1	104915276	104915298	chr1:104915276-104915298	0	AAACTTGTCATGGAGGTTTGTTG	1	3	3	ACC2	-	.
chr1	104918137	104918168	chr1:104918137-104918168	0	AAGCAAGTTCTTAGAGATCTACAAAGAGGCCT	1	2	12	AB1	1.0	.
chr1	104920502	104920530	chr1:104920502-104920530	0	AAACAAACTTACAAGAAAAAAACAACCCC	1	2	9	AA2	2.0	.
chr1	104921761	104921787	chr1:104921761-104921787	0	AGATTTGCTTTATAGGAAAACAAGCAC	1	2	7	AD3	3.0	.
chr1	104922229	104922252	chr1:104922229-104922252	0	AGACTTCTCTATCTAAGCAAGCCT	1	1	4	A2	1.0	.
chr1	104926262	104926288	chr1:104926262-104926288	0	AGACTCTCTTCTCTAATGAGCTTGTTC	1	2	7	AB1	1.0	.
chr1	104929161	104929182	chr1:104929161-104929182	0	AGACAATTTCTAGGGCAAGCTG	1	2	2	AC2	-	.
chr1	104929898	104929924	chr1:104929898-104929924	0	TGACACGTTCAGAACAAAAGCATGTTG	1	3	7	BCC2	1.0	.
chr1	104932273	104932303	chr1:104932273-104932303	0	GAACTAGTTTGGCTTGTCCCAAGGGAGGTCC	1	2	11	AB1	1.0	dELS
chr1	104933646	104933670	chr1:104933646-104933670	0	AAACATGCCCCACCGAAACACACCT	1	2	5	AB4	-	.
chr1	104934108	104934136	chr1:104934108-104934136	0	GAACAAGCCCAAAGGGCAGGAGCAAAACC	1	2	9	AD4	1.0	.
chr1	104935983	104936015	chr1:104935983-104936015	0	GGGGTTGTTTGTTTTTTTCTGGTAAATTTGTTT	1	2	13	AA2	1.0	.
chr1	104942398	104942418	chr1:104942398-104942418	0	AAGCAAGCCATTAGCTAGTCT	2	2	1	CC	-	.
chr1	104943489	104943512	chr1:104943489-104943512	0	GAACAAGTTCAATCAGAGTTTTTT	1	2	4	AA1	1.0	.
chr1	104944923	104944944	chr1:104944923-104944944	0	GGAATAGCTACAGGGCTTGTTT	1	2	2	AC1	-	.
chr1	104944985	104945012	chr1:104944985-104945012	0	GGAGTAGTTTTAAAAATAAAATTTGTTC	1	2	8	AA2	1.0	.
chr1	104945609	104945638	chr1:104945609-104945638	0	CATTTTGTCCTCCAAAAATAAGGCTTGCTT	1	3	10	ACD1	-	.
chr1	104947104	104947126	chr1:104947104-104947126	0	GAAAATGTCTCCTGGGCATGTCA	1	2	3	AC2	1.0	.
chr1	104951256	104951284	chr1:104951256-104951284	0	AAAATTACCTGAGAAAAGTAGACAAGTCT	1	2	9	AA1	1.0	.
chr1	104953829	104953853	chr1:104953829-104953853	0	TGACTAGTTTGTTGGAAATATGTTA	1	3	5	ACC2	-	.
chr1	104962483	104962513	chr1:104962483-104962513	0	GGAAATGTTTTAATAATATACAGGATAGTTT	1	2	11	AA2	-	.
chr1	104969234	104969255	chr1:104969234-104969255	0	AAACATGCCCTGAGACTTTTTT	2	1	2	A1	1.0	.
chr1	104970685	104970710	chr1:104970685-104970710	0	AAACTAGCCAATCCTAAAACATATCA	1	3	6	ACC1	-	.
chr1	104970862	104970883	chr1:104970862-104970883	0	CAACATGCTACCAAACTAGTCA	2	3	2	CCC	1.0	.
chr1	104972680	104972705	chr1:104972680-104972705	0	AACATAGTTCTATGAGGAACATGTTA	1	3	6	ACD1	3.0	.
chr1	104972748	104972775	chr1:104972748-104972775	0	AAACAAGTTAATTAGAATAAACTTTTTT	1	2	8	AC2	1.0	.
chr1	104975738	104975765	chr1:104975738-104975765	0	AGGCTAGCTCATTATTGCAGTCAACTTT	1	2	8	AD1	-	.
chr1	104976595	104976623	chr1:104976595-104976623	0	AACCTTGTTCCAGGTTTGTAGGGTTGTCC	1	2	9	AD2	-	.
chr1	104987394	104987415	chr1:104987394-104987415	0	AAACATGCTCAGACACAAACTT	2	2	2	AD1	-	dELS
chr1	104988117	104988146	chr1:104988117-104988146	0	AACTTTGTTTTGATATTTTAAAGCAAGTTA	1	3	10	ACD1	-	.
chr1	104988753	104988785	chr1:104988753-104988785	0	AAACTTGCTTATTCAAAGATTCCAAGGTAATTC	1	2	13	AA1	1.0	.
chr1	104992701	104992731	chr1:104992701-104992731	0	AGGATTGCCTTTCTCTCTAAAAAGCTAACCC	1	2	11	AA2	2.0	.
chr1	104995280	104995306	chr1:104995280-104995306	0	AAGCAGGCTTTGTAGTGAGACAGGCTC	1	2	7	BB2	1.0	.
chr1	104996062	104996089	chr1:104996062-104996089	0	AGACTAGTCAATTGTCCAAGGCAAGTTG	1	2	8	CC	1.0	.
chr1	104996425	104996446	chr1:104996425-104996446	0	AAACATGTTCTAGGAGAAGTCA	1	2	2	AC1	3.0	.
chr1	104999806	104999828	chr1:104999806-104999828	0	AAGCATGCCTAGTGAAATGGTTC	2	2	3	AB1	1.0	.
chr1	105001229	105001256	chr1:105001229-105001256	0	AAATTTGCTTTCAATTGGAAGAATGTTT	1	2	8	AA2	-	.
chr1	105002343	105002363	chr1:105002343-105002363	0	AAGCATATTTTGAACATTTTT	1	2	1	AA2	-	.
chr1	105003059	105003078	chr1:105003059-105003078	0	CAACAAGTACAAGCTAGTCA	2	3	0	CCD2	1.0	.
chr1	105004562	105004590	chr1:105004562-105004590	0	AGTGTTGCTCACACCTGCTGGGCTTGTTC	1	2	9	AD4	1.0	.
chr1	105004727	105004757	chr1:105004727-105004757	0	AGGCATGTCACTGCTGCAGCAGGGCAGGCCA	1	3	11	BCC1	-	.
chr1	105005863	105005892	chr1:105005863-105005892	0	TGGCATGTCAGCACCAGCCTGAGCATGCAC	1	3	10	CCD1	-	.
chr1	105008312	105008333	chr1:105008312-105008333	0	AAGAAAGTCTATAAATAAGCTT	1	2	2	AA2	-	.
chr1	105009723	105009747	chr1:105009723-105009747	0	CAACTTTTCTCATTTTGGCTTGCTT	1	3	5	ACC2	-	.
chr1	105012833	105012863	chr1:105012833-105012863	0	AAGCATTCTCCTGTTTCGACCAAGCATTTTC	1	2	11	AA2	2.0	.
chr1	105013962	105013990	chr1:105013962-105013990	0	AGGCATGCCCCACCGTACCCGGCTAATTT	1	2	9	AC1	2.0	.
chr1	105014820	105014848	chr1:105014820-105014848	0	GGGCATGCCTGCTGGCAATAGATTTTCCT	2	2	9	AA1	1.0	.
chr1	105017932	105017964	chr1:105017932-105017964	0	AGTCTAGTCCCCAGGCAAGAAGGAGGTTTGTCT	1	2	13	AD2	-	.
chr1	105018918	105018950	chr1:105018918-105018950	0	AGGGTTGTTTGTTTTGTTCTTGTAAATTTGTTT	1	2	13	AA2	-	.
chr1	105020204	105020230	chr1:105020204-105020230	0	AAATTAGTTTCTCAAGAAGGCAATTTT	1	2	7	AA2	-	.
chr1	105025339	105025367	chr1:105025339-105025367	0	AAGCATTTTCTAAGTAGTTAAACTAGATT	1	2	9	AD2	-	.
chr1	105026422	105026441	chr1:105026422-105026441	0	GAAGAAGTTCGAGCAAGCTG	2	2	0	AC2	1.0	.
chr1	105031674	105031697	chr1:105031674-105031697	0	ACACAAGCCTTTTTAAGATAGTCC	1	2	4	AD2	1.0	.
chr1	105036232	105036263	chr1:105036232-105036263	0	GAGCAAGTCATCACTAGTGTGAAAAGAAGTTT	1	2	12	AC2	-	.
chr1	105039661	105039683	chr1:105039661-105039683	0	AGCCAAGTCTGATGGGCCAGCTT	1	2	3	BD2	-	.
chr1	105040133	105040157	chr1:105040133-105040157	0	AAGCTTCTTTTTATAGAGAATGTCT	1	2	5	AA2	1.0	.
chr1	105048494	105048526	chr1:105048494-105048526	0	GATCTTGCTTTACTGTCCTCATAAGACAAGTCA	1	2	13	CD	1.0	.
chr1	105049058	105049083	chr1:105049058-105049083	0	AGACTAATTTCCCACCAAGCATGATT	1	2	6	AD2	-	.
chr1	105049302	105049322	chr1:105049302-105049322	0	ACACTTGCTCTAGGCAATTCC	1	2	1	AD3	-	.
chr1	105054102	105054130	chr1:105054102-105054130	0	AGGCTTGGTTGTATTCTAAGAGCTTGTTA	1	2	9	CD	1.0	.
chr1	105054664	105054690	chr1:105054664-105054690	0	TGATTTGCCAGAAATTGGAGCAAGTTT	1	3	7	ACC1	-	.
chr1	105056334	105056354	chr1:105056334-105056354	0	AAACTAGCCCAAGTGTTGTTC	1	2	1	AD1	1.0	.
chr1	105057122	105057143	chr1:105057122-105057143	0	AAACTAATCTCTGAGAAAGCTT	1	2	2	AA2	-	.
chr1	105057693	105057714	chr1:105057693-105057714	0	AAGTAAGCCTACAAACTACCCT	1	2	2	AA2	-	.
chr1	105061668	105061688	chr1:105061668-105061688	0	TAACAAGTCTCTAGGAAGTTC	1	3	1	ACC2	-	.
chr1	105063532	105063559	chr1:105063532-105063559	0	AAACATGTGTTCATGATTGAGCATCTCT	1	2	8	AD2	-	.
chr1	105068068	105068095	chr1:105068068-105068095	0	AGGCTTTTCTTTACTTGGAGACTTTTTT	1	2	8	AA2	-	.
chr1	105070799	105070829	chr1:105070799-105070829	0	AAACTATTTTCTAGATTTTGTAGCCATGCTT	1	2	11	AD2	-	.
chr1	105072058	105072085	chr1:105072058-105072085	0	GGGCAGGTCCGGAGCAACAAACAGGCTC	1	2	8	BB2	2.0	.
chr1	105076265	105076284	chr1:105076265-105076284	0	ATACTTGTTCGGACTTGTAT	2	2	0	DD3	-	.
chr1	105080086	105080116	chr1:105080086-105080116	0	GAGAATTCTCTTTCTTGTGTTAGGCTAGTCT	2	2	11	AA1	-	.
chr1	105080592	105080612	chr1:105080592-105080612	0	AAACTACCTCAGGACATTCTC	1	2	1	AA2	-	.
chr1	105081320	105081350	chr1:105081320-105081350	0	AAACTATCTTCCACAGTGGCTGAACTAGTTT	1	1	11	A2	-	.
chr1	105087681	105087706	chr1:105087681-105087706	0	AAACAGGTTTTATGACTGGCTAGTTT	1	2	6	BC2	-	dELS
chr1	105092993	105093021	chr1:105092993-105093021	0	AAAGTAGCCTGTATAGCCAAGACAATCTT	1	2	9	AA2	1.0	.
chr1	105095773	105095793	chr1:105095773-105095793	0	GAGCTAATTTTAAACAAGGCT	1	2	1	AD2	1.0	.
chr1	105097787	105097806	chr1:105097787-105097806	0	TGGCATGTCCTGAGTTGTTT	3	3	0	ACC2	1.0	.
chr1	105099245	105099265	chr1:105099245-105099265	0	AGACTAGTTCTAAATAAGCTA	1	2	1	AC1	-	.
chr1	105099398	105099425	chr1:105099398-105099425	0	AGACCAGCCTGAACAACAGAACAAGACC	1	2	8	BD3	-	.
chr1	105099452	105099479	chr1:105099452-105099479	0	AAACAAAACCAAACCAAAAAACTAGTCT	1	2	8	AD1	1.0	.
chr1	105111514	105111542	chr1:105111514-105111542	0	GGACAAATTCCCTACCAGTCAGCAAGCCA	1	3	9	ACC2	-	.
chr1	105111920	105111947	chr1:105111920-105111947	0	GAACAAGCCCAAAAGGAAAAGCAAGATC	1	1	8	D1	-	.
chr1	105112020	105112050	chr1:105112020-105112050	0	GAGCAGGCCAATCACCCAGTGGGGCTTGTTA	1	3	11	BCC2	2.0	.
chr1	105112080	105112105	chr1:105112080-105112105	0	AAGATTGTCCAACAAGAAACAAGCTG	1	2	6	AC2	-	.
chr1	105113266	105113291	chr1:105113266-105113291	0	GGACCAGCTTTACCTACAGCAAGTCA	1	3	6	BCC1	2.0	.
chr1	105113549	105113570	chr1:105113549-105113570	0	AAGCAGGCCCTAGTACAAGCTC	1	2	2	BD2	-	.
chr1	105117160	105117179	chr1:105117160-105117179	0	AGACATGCCTAACCCTGCCC	3	2	0	BD1	2.0	.
chr1	105117288	105117308	chr1:105117288-105117308	0	CAGCAACCCTAGAGCAAGTTT	1	2	1	AC1	-	.
chr1	105123638	105123665	chr1:105123638-105123665	0	AAGCATGCCATCTTCCCTGAATAAGTTT	1	2	8	AC2	-	.
chr1	105124400	105124432	chr1:105124400-105124432	0	AAGCATGGTAAGAGGGCAATGATAAGCAAGTTT	1	2	13	CD	1.0	.
chr1	105124444	105124473	chr1:105124444-105124473	0	GAGGAAGTCCAGTGATTATAAAGAATGTTT	1	2	10	AA2	-	.
chr1	105135670	105135689	chr1:105135670-105135689	0	GTGCTTGCTTAAGCTATTTT	2	2	0	AD3	1.0	.
chr1	105136471	105136490	chr1:105136471-105136490	0	AAACTTTTTCAAAATTGTTT	1	2	0	AA2	-	.
chr1	105140325	105140356	chr1:105140325-105140356	0	TGACATGCTTCTGCTCTAATTTTGGTTTGTTT	1	3	12	ACC2	-	.
chr1	105142232	105142254	chr1:105142232-105142254	0	GGAAAAGCTCCATGAACTTTCTT	1	2	3	AA2	1.0	.
chr1	105148212	105148236	chr1:105148212-105148236	0	AGGATTGTCTTCATAAAGCAAACTC	1	2	5	AA2	-	.
chr1	105156466	105156489	chr1:105156466-105156489	0	GGACTTCTTTGCATGGAAAAGTCT	1	2	4	AA2	-	.
chr1	105165332	105165362	chr1:105165332-105165362	0	TAACTAGTCTTAACTGTTAGGGGACTAGCAG	1	3	11	CCD1	1.0	.
chr1	105167686	105167718	chr1:105167686-105167718	0	AAACAAATTTACAAAAACGAAACAAACAACCCC	1	2	13	AA2	-	.
chr1	105170509	105170535	chr1:105170509-105170535	0	AAATATGCTTCAGTGTTGAGAAAGCTT	1	2	7	AA2	1.0	.
chr1	105179195	105179223	chr1:105179195-105179223	0	AAATTTGCCTTCAATTTTAAAGAATGCTT	1	2	9	AA2	-	.
chr1	105188437	105188464	chr1:105188437-105188464	0	AAGTTTGTCTCTAAATTCAAATAAGCTT	1	2	8	AA2	3.0	.
chr1	105189247	105189274	chr1:105189247-105189274	0	AGAATTGTTTTTAAGATCAGACTTTTTC	1	2	8	AA2	1.0	.
chr1	105190347	105190378	chr1:105190347-105190378	0	GGGGTTGTTTTTTTTTTCTTGTAAATTTGTTT	1	2	12	AA2	1.0	.
chr1	105197283	105197310	chr1:105197283-105197310	0	AGACAGGTTTTATTTTTTAAACTAATTT	1	2	8	AB2	-	.
chr1	105198383	105198415	chr1:105198383-105198415	0	TGTCTTGTTTATTATAACTACTTTAGCATGTTT	1	3	13	CCD1	-	.
chr1	105198957	105198978	chr1:105198957-105198978	0	GGACTTGTTGTTTTGCTTGTTT	1	3	2	CCD2	1.0	.
chr1	105199752	105199776	chr1:105199752-105199776	0	AACTATGCTTATGGGGAACTAGCCT	1	2	5	AD4	2.0	.
chr1	105201817	105201845	chr1:105201817-105201845	0	GAGCAACCTCTCAGACTTAAGAGTAGCCC	1	2	9	AA2	2.0	.
chr1	105206211	105206237	chr1:105206211-105206237	0	GAACATGTCTAAGAGGTGGATAACTTT	2	2	7	AA1	1.0	.
chr1	105209542	105209563	chr1:105209542-105209563	0	AAACAAGTCTCAACACATTTTT	2	2	2	AD1	-	.
chr1	105211935	105211965	chr1:105211935-105211965	0	GAAATAGTCAACCGAGTAAACAGACAAGCCA	1	3	11	ACC1	-	.
chr1	105227638	105227660	chr1:105227638-105227660	0	AAAAATGTCTCCAGGGCATGTCA	1	2	3	AC2	-	.
chr1	105228471	105228501	chr1:105228471-105228501	0	ATACAGGCTCGTAGGAGGGAGGGACTTGCCT	1	2	11	BD1	1.0	.
chr1	105238698	105238728	chr1:105238698-105238728	0	AAACAATTTCTGGCTGAAGAAAGGAAAGCTT	1	2	11	AA2	-	.
chr1	105239312	105239333	chr1:105239312-105239333	0	GAACATGTTCACATGATTGCCC	2	2	2	AD1	1.0	.
chr1	105252177	105252205	chr1:105252177-105252205	0	AAACTTGTTTTGTGACCTAATGTATGTTC	2	2	9	AD1	-	.
chr1	105253856	105253886	chr1:105253856-105253886	0	AGGCTATATTCTCGATCTTGTAGGCATGCTT	2	2	11	AD1	2.0	.
chr1	105255542	105255573	chr1:105255542-105255573	0	TGACTTGTTCACACAGTGCAATTAACCAGTTC	1	3	12	BCC2	-	.
chr1	105256645	105256676	chr1:105256645-105256676	0	AGACATTTTTTTCTCCAAAGATAGGCAAGGCC	1	2	12	AD2	-	.
chr1	105256751	105256775	chr1:105256751-105256775	0	AAACATGATTAATCGGAGCAAATTT	1	2	5	AD2	-	.
chr1	105259542	105259562	chr1:105259542-105259562	0	AAACTAGTTTCCTACTAGTTG	1	3	1	CCD2	1.0	.
chr1	105266419	105266446	chr1:105266419-105266446	0	CAACTTGATTATATTTTATAACTAGCTC	1	3	8	CCD2	1.0	.
chr1	105274842	105274863	chr1:105274842-105274863	0	GACCATGGCTAAGAACTTGCCC	1	2	2	DD1	-	.
chr1	105277248	105277276	chr1:105277248-105277276	0	AAACTAGTTTCTTTCTTATAAAAATGTAC	2	2	9	AD1	-	.
chr1	105277932	105277953	chr1:105277932-105277953	0	GCATTTGTTTAAGGGCTAGCCT	1	2	2	AD4	-	.
chr1	105279684	105279704	chr1:105279684-105279704	0	TGACTTGTCCTAAACATTATC	1	3	1	ACD2	-	.
chr1	105282250	105282276	chr1:105282250-105282276	0	AAACTAGCCGGGCATGGTGGCATGTGC	1	3	7	CCD1	-	.
chr1	105283394	105283413	chr1:105283394-105283413	0	GGGCATGGTGGAGCATGCTT	4	2	0	CD	-	.
chr1	105283471	105283496	chr1:105283471-105283496	0	AAACTAGTCCAGTTGAAGACTAGATT	1	1	6	D1	-	.
chr1	105288083	105288105	chr1:105288083-105288105	0	AAACTTGTTAGTGAAACATTTTA	1	3	3	ACC1	-	.
chr1	105301896	105301921	chr1:105301896-105301921	0	GGCCTAGTTCAGCCTAAGACTAGCCT	1	1	6	D1	-	.
chr1	105302848	105302869	chr1:105302848-105302869	0	AAACTGGTCTGAAAAATTGCTT	1	2	2	AB2	-	.
chr1	105304537	105304565	chr1:105304537-105304565	0	TAGCAAGCTGGTGCTCCAGAGAGAAGTCT	1	3	9	ACC2	-	.
chr1	105304988	105305017	chr1:105304988-105305017	0	GAGAATGCCTGGATTTTCAGGGACTTTTTT	1	2	10	AA2	-	.
chr1	105306093	105306121	chr1:105306093-105306121	0	GGGGTTGTTTTTTTCTTGTAAATTTGTTT	1	2	9	AA2	-	.
chr1	105311612	105311638	chr1:105311612-105311638	0	GGGAAAGTTCTTACCTAGACCAAGTTC	1	2	7	AD2	1.0	.
chr1	105314533	105314556	chr1:105314533-105314556	0	AGACTTTTTGCTGCAAACATGTTC	1	2	4	AC1	-	.
chr1	105315256	105315279	chr1:105315256-105315279	0	AGACAATTTTCTAAAGACTTTCTT	1	2	4	AA2	2.0	.
chr1	105315657	105315681	chr1:105315657-105315681	0	TGTTTTGTCCCACATGAGCTTGCTT	1	3	5	ACD1	-	.
chr1	105321461	105321482	chr1:105321461-105321482	0	TTGAATGTTTTAAGACTTGTTT	1	3	2	ACD1	1.0	.
chr1	105322859	105322884	chr1:105322859-105322884	0	TGAAAAGTCTGCTGCCAGACATGTTG	1	3	6	ACC1	-	.
chr1	105323124	105323148	chr1:105323124-105323148	0	AGATTTGCCTTTTTGAGGCTATTTT	1	2	5	AA2	-	.
chr1	105324026	105324045	chr1:105324026-105324045	0	TGGCAAGTCTAGCCAAGTTT	3	2	0	CD	-	.
chr1	105327009	105327037	chr1:105327009-105327037	0	GAAGTTGCTATTTACTGAAAGACAAGCCT	1	2	9	AC1	-	.
chr1	105330247	105330269	chr1:105330247-105330269	0	GGACATGTTTTTCAAGCAAGGTT	2	1	3	D1	-	.
chr1	105331090	105331114	chr1:105331090-105331114	0	AGGCATATTTACTTGAAACTATTTT	1	2	5	AA2	2.0	.
chr1	105334060	105334090	chr1:105334060-105334090	0	AGACATGTGTATTAACTACTTAGGATTGCTT	1	2	11	AD2	-	.
chr1	105334827	105334849	chr1:105334827-105334849	0	CACCATGTTGGCCAGGCTTGTCT	1	3	3	CCD1	2.0	.
chr1	105335338	105335364	chr1:105335338-105335364	0	AAAGTTGTCAGATATTATAGCATGTTT	1	3	7	ACC1	2.0	.
chr1	105339403	105339435	chr1:105339403-105339435	0	AAAATAGCTTAAATTTTAATTAAAAGCTTTTTT	1	2	13	AA2	4.0	.
chr1	105346169	105346191	chr1:105346169-105346191	0	TGCCATGTTGACCAGGCTTGTCT	1	3	3	CCD1	-	.
chr1	105347424	105347451	chr1:105347424-105347451	0	GGCCTTGTTTTTTTTATCCAGCTTGCCA	1	3	8	CCD1	1.0	.
chr1	105354216	105354241	chr1:105354216-105354241	0	AAGTAAGTTTTTGATAATGCTTGTTT	1	2	6	AD2	-	.
chr1	105354407	105354431	chr1:105354407-105354431	0	AGGGAAGCTCTGAGAAGGCTTCTTT	1	2	5	AA2	-	dELS
chr1	105354512	105354533	chr1:105354512-105354533	0	AGACAACTTTAAAAGCAGGCTT	1	2	2	AB2	-	dELS
chr1	105354553	105354573	chr1:105354553-105354573	0	TGACAAGTTAGAGACTAGTAT	1	3	1	CCD1	1.0	dELS
chr1	105364062	105364093	chr1:105364062-105364093	0	AAACTGTTTCTGATTATTGAGTAAACATGTTT	2	2	12	AB1	-	.
chr1	105364218	105364245	chr1:105364218-105364245	0	AAATATATTTATTTTGACGAACTTGCTT	2	2	8	AA1	2.0	.
chr1	105373043	105373074	chr1:105373043-105373074	0	AAGAAAGCCCAATGTCAATTGTAAAAATGCTT	1	2	12	AA2	-	.
chr1	105373791	105373822	chr1:105373791-105373822	0	AAACAAGCTCAGCTGGGTGTGGTGGCATGCTT	2	1	12	C2	1.0	.
chr1	105379863	105379882	chr1:105379863-105379882	0	AAGCATGCTTGAACATGGTG	4	2	0	CD	-	.
chr1	105380934	105380955	chr1:105380934-105380955	0	AGACTTGCTTTAGGGCTAAGCA	1	3	2	ACD2	2.0	.
chr1	105381377	105381401	chr1:105381377-105381401	0	CAACTTGTTCCTAAAAGACTTGTTC	1	1	5	C1	-	.
chr1	105381595	105381621	chr1:105381595-105381621	0	GATCTTGCTTTTCGATGCAACTTGCCA	1	3	7	CCD1	-	.
chr1	105381829	105381852	chr1:105381829-105381852	0	AAGAATCTCTTCTAAGACTTGCCT	2	2	4	AA1	1.0	.
chr1	105381873	105381896	chr1:105381873-105381896	0	GAGCTTGATTTTCTGGAAAAGTTT	1	2	4	AD2	-	.
chr1	105382202	105382225	chr1:105382202-105382225	0	AGACAAGTTTTCTTAAATTATTCT	1	2	4	AA1	2.0	.
chr1	105382567	105382597	chr1:105382567-105382597	0	AACCTTGTTTTGAATCACACTGGGCTTCCTT	1	2	11	AD3	1.0	.
chr1	105383162	105383181	chr1:105383162-105383181	0	GAGCCAGTGCAGACATGTCC	3	2	0	BD1	3.0	.
chr1	105384102	105384122	chr1:105384102-105384122	0	GAACATGTCTGCAGCTTTTCC	1	2	1	AC1	-	.
chr1	105386701	105386730	chr1:105386701-105386730	0	TGGCATGTTATGTAAGGAGGAGAAAAGCTC	1	3	10	ACC2	1.0	.
chr1	105388936	105388960	chr1:105388936-105388960	0	AAACTAGATTTATAAAGACATACCC	1	2	5	AD2	2.0	.
chr1	105391978	105392006	chr1:105391978-105392006	0	AAACATGTTTCAAGTCGTAAAACATGTTT	2	0	9	0	1.0	.
chr1	105392627	105392646	chr1:105392627-105392646	0	AAGCTTTCCTGAATTTGTTT	1	2	0	AA2	-	.
chr1	105394097	105394123	chr1:105394097-105394123	0	AGACTTGTTTAGCAGCCTAACATGTCT	2	1	7	C2	-	.
chr1	105395701	105395725	chr1:105395701-105395725	0	AGATTTGCCCTTTTGAGGCTACTTT	1	2	5	AA2	1.0	.
chr1	105399133	105399163	chr1:105399133-105399163	0	CAAGGTGTCCCCCTAGGCCTTGGGCATGTCC	1	3	11	ABC1	1.0	.
chr1	105399536	105399556	chr1:105399536-105399556	0	AAACTTTCCTAAAACTTGTTT	1	1	1	A2	-	.
chr1	105408544	105408572	chr1:105408544-105408572	0	TGACTAGTTCCTAGAATTCAGACTTCTTG	1	3	9	ACC1	1.0	.
chr1	105410635	105410657	chr1:105410635-105410657	0	TTGTAAGTTTGTTAAACATGTTT	1	3	3	ACD1	-	.
chr1	105410850	105410870	chr1:105410850-105410870	0	GAACTTCCTACAGACTTGTTG	1	3	1	ACC2	-	.
chr1	105413883	105413913	chr1:105413883-105413913	0	AAGTAAGTTTAGCTAGATTTGGAGGTTGTTT	1	2	11	AA2	1.0	.
chr1	105422984	105423003	chr1:105422984-105423003	0	AAACTAGTTCCAGCTAGATT	3	2	0	CD	-	.
chr1	105425146	105425174	chr1:105425146-105425174	0	AAACTAGCTGATAACATAGGAAAAAGCCA	1	3	9	ACC2	-	.
chr1	105425614	105425646	chr1:105425614-105425646	0	AATCTATTCTCTAGAAAAACAATGGACTTGTCT	1	2	13	AD1	3.0	.
chr1	105425876	105425898	chr1:105425876-105425898	0	TGAAAAGCCTAAGAGGCTTGTCT	1	2	3	AC3	-	.
chr1	105426825	105426855	chr1:105426825-105426855	0	ATGCTTGCTATTTCTTGTGATGGACATGTTG	1	3	11	CCD1	-	.
chr1	105429655	105429680	chr1:105429655-105429680	0	AAACTCGTTTTTTGAAAAACTGGCTC	1	2	6	BB2	1.0	.
chr1	105435498	105435528	chr1:105435498-105435528	0	GATCCAGTTTAATTCCATTGGAGACATGTTG	1	3	11	BCD1	1.0	.
chr1	105437672	105437692	chr1:105437672-105437692	0	AAACAGGGCTGAAACAAGCCC	1	2	1	BD1	-	.
chr1	105438595	105438621	chr1:105438595-105438621	0	AAACTAGCTGGGTGTGGTGGCATGTGC	1	3	7	CCD1	1.0	.
chr1	105441902	105441931	chr1:105441902-105441931	0	AGAAAAGTTCTATGTCAAATGAACAAATTC	1	2	10	AA2	-	.
chr1	105444079	105444098	chr1:105444079-105444098	0	GAGCTTGCCACAGCTACTTC	3	3	0	ACC1	-	.
chr1	105444538	105444569	chr1:105444538-105444569	0	GAACAAGGTTCTCCAGAAGGCTGTACATGCTC	1	2	12	DD2	3.0	.
chr1	105447407	105447433	chr1:105447407-105447433	0	TAGCTAGCTCTTCTTGTTGAATTGTTC	1	3	7	ACC2	1.0	.
chr1	105455742	105455761	chr1:105455742-105455761	0	ACACAAGCTGAAACAAGCCT	3	2	0	CD	-	.
chr1	105456109	105456138	chr1:105456109-105456138	0	AGACATTTTTATTGATTAAGAAAGAAGTTC	1	2	10	AA2	2.0	.
chr1	105464313	105464340	chr1:105464313-105464340	0	AGAAATTCTTATAGAAATAGACAAGCTT	2	2	8	AA1	-	.
chr1	105464575	105464599	chr1:105464575-105464599	0	CAAATTGCTGTATGTGGACAAGCTT	1	3	5	ACC1	-	.
chr1	105467012	105467039	chr1:105467012-105467039	0	AGACATGTTTAAACTTCGAGACAAAACC	1	2	8	AD4	-	.
chr1	105470552	105470572	chr1:105470552-105470572	0	GCGCCAGCTTGAAGCAAGCTT	1	2	1	BD4	2.0	dELS
chr1	105470691	105470716	chr1:105470691-105470716	0	AGGTTTGCCTAGGCACGGGCTTCTCC	1	2	6	AA2	-	dELS
chr1	105470984	105471012	chr1:105470984-105471012	0	AAGTTAGCCTAACACAGGAAAACTTATTT	1	2	9	AA2	-	.
chr1	105474554	105474576	chr1:105474554-105474576	0	CAACATGTCACCAGGGTTTGTTC	1	3	3	ACC2	-	.
chr1	105483374	105483403	chr1:105483374-105483403	0	AGTCTTGTTTATGTCCTGGAGAGCTTGACT	1	2	10	DD3	-	.
chr1	105484268	105484297	chr1:105484268-105484297	0	AAATTAGTTTGATATTTGTGTGACTTGTTT	1	2	10	AC2	-	.
chr1	105485911	105485942	chr1:105485911-105485942	0	TAACATGCTCAAATTTATCCTTGAAATAGCTT	1	2	12	AC2	1.0	.
chr1	105486294	105486314	chr1:105486294-105486314	0	AAACTAGTTTTAAAATTGTTG	1	2	1	AC1	2.0	.
chr1	105486327	105486356	chr1:105486327-105486356	0	AAAAATGTCTTCAGAATTTTAGACATTTTT	1	2	10	AA2	-	.
chr1	105488443	105488464	chr1:105488443-105488464	0	AAACTTGTCTGGTACCTTGTTA	1	3	2	CCD2	2.0	.
chr1	105489703	105489727	chr1:105489703-105489727	0	AAACTTGTTCAGTTCTGACTGGTCA	1	3	5	BCC1	-	.
chr1	105491020	105491039	chr1:105491020-105491039	0	AGACTAGCCTGGGCAACACG	2	3	0	ACD2	1.0	.
chr1	105492787	105492818	chr1:105492787-105492818	0	AAACATGCACAATTACAATAAGAATCTTGCTT	1	2	12	DD2	-	.
chr1	105493470	105493500	chr1:105493470-105493500	0	AAGCATGTCTCGAATCATTTAATGCTTGTGT	1	2	11	DD1	-	.
chr1	105494925	105494954	chr1:105494925-105494954	0	GGATCTGTTTAGTCAGAGTGAAACAAGTTG	1	3	10	ABC1	-	.
chr1	105496171	105496202	chr1:105496171-105496202	0	TAACTTGTTTTCACTTGTAATACAGTAAGTCT	1	3	12	ACC2	1.0	.
chr1	105497865	105497891	chr1:105497865-105497891	0	TGACAAGCTGGAACATCAGACATATTT	1	3	7	ACC1	-	.
chr1	105502395	105502425	chr1:105502395-105502425	0	GTATATGTTTAATGTTTTAAGAAACATGCTA	1	3	11	ACD1	1.0	.
chr1	105509836	105509859	chr1:105509836-105509859	0	AGAATAGCTGTAATTAACAAGCTT	1	3	4	ACC1	1.0	.
chr1	105513982	105514004	chr1:105513982-105514004	0	TAACTTGTTTTATTAACATATTT	1	3	3	ACC1	1.0	.
chr1	105515580	105515609	chr1:105515580-105515609	0	GAGCTTATTTATCTTTCTGGAAACAATCTT	1	2	10	AA2	-	.
chr1	105516947	105516979	chr1:105516947-105516979	0	TTACTTGTCAGTTATATGATCTTGGACAAGTCT	1	3	13	CCD1	1.0	.
chr1	105519133	105519156	chr1:105519133-105519156	0	AAGGAAGCCCATTAGGGGTTGTCT	1	2	4	AA2	1.0	.
chr1	105522823	105522852	chr1:105522823-105522852	0	GTACAAGTGTATACATACACAAACATGTTT	1	2	10	DD1	-	.
chr1	105530738	105530767	chr1:105530738-105530767	0	GGACATATTTAATTTATTTTGAGTTTGTTT	1	2	10	AA2	1.0	.
chr1	105532991	105533010	chr1:105532991-105533010	0	AAACATGTTTGTGCAAGTGT	3	2	0	DD1	-	.
chr1	105537268	105537299	chr1:105537268-105537299	0	GCGCATACTCTGCTTAGCATAGAGACTAGTTT	2	2	12	AD1	1.0	.
chr1	105538064	105538095	chr1:105538064-105538095	0	GAACTAATTTTTGAATTCCTTAGGACAAGACT	1	2	12	AD2	1.0	.
chr1	105539881	105539902	chr1:105539881-105539902	0	GAAGAATTTTGTGGACATGTCT	2	2	2	AA1	1.0	.
chr1	105543145	105543165	chr1:105543145-105543165	0	TAGCAAGCCACAAAAATGCTT	1	3	1	ACC2	-	.
chr1	105546427	105546446	chr1:105546427-105546446	0	GAAGAAGCTATGACTAGTTT	3	3	0	ACC1	1.0	.
chr1	105549807	105549826	chr1:105549807-105549826	0	AAGAAAGCCAAGACAAGTTT	2	2	0	AC1	3.0	.
chr1	105552341	105552366	chr1:105552341-105552366	0	GTACTTGTTTGTCATAGGACAAGTTC	1	1	6	D1	1.0	.
chr1	105553765	105553790	chr1:105553765-105553790	0	GGTTATGCTTAAAAGGAAACATGTTT	1	2	6	AD4	-	.
chr1	105555703	105555731	chr1:105555703-105555731	0	GAACATTTCCCCTTTACTTGGTCATGTCC	1	2	9	AD2	1.0	.
chr1	105560135	105560160	chr1:105560135-105560160	0	GGATTAGTTTTTGTATAAGCCTGTTC	1	2	6	AB2	-	.
chr1	105561862	105561894	chr1:105561862-105561894	0	AGGCATGTTGATTCAAGTCCTTAAACCATGTTT	1	2	13	CD	3.0	.
chr1	105564437	105564461	chr1:105564437-105564461	0	AAACAAGCCCACAGCAAACATCATA	1	3	5	ACD2	-	.
chr1	105564569	105564596	chr1:105564569-105564596	0	AAACATCTTTTGTATATGGAGCTTGTCA	1	2	8	AC2	-	.
chr1	105573487	105573513	chr1:105573487-105573513	0	AAAATAGTCTAAATAAAGGAAAAGTCT	1	2	7	AA2	-	.
chr1	105573722	105573741	chr1:105573722-105573741	0	AGAAAAGTTTGGACAACTTT	1	2	0	AA2	-	.
chr1	105578571	105578603	chr1:105578571-105578603	0	AAACAAATTTACAAGAAAAAAACAAACAACCCT	1	2	13	AA2	1.0	.
chr1	105579582	105579607	chr1:105579582-105579607	0	AAATTTGTTCCACCAAGGACATTTTT	1	2	6	AA2	-	.
chr1	105579777	105579800	chr1:105579777-105579800	0	AAATAAGCTCACAAAAATATGTTC	1	2	4	AA2	1.0	.
chr1	105581646	105581668	chr1:105581646-105581668	0	TGACATGTTGGCCAGGCTGGTCT	1	3	3	BCC1	1.0	.
chr1	105582161	105582193	chr1:105582161-105582193	0	GAACTTATTTTCATTCCCACCAATAACATGCCA	1	3	13	ACC2	-	.
chr1	105584337	105584365	chr1:105584337-105584365	0	AGACATGCTCTTCTACTATTAATTTGCCA	1	3	9	ACC2	1.0	.
chr1	105584615	105584637	chr1:105584615-105584637	0	CAGGCAGTTTGGCAGACTTGCCT	1	3	3	ABC1	1.0	.
chr1	105584980	105585005	chr1:105584980-105585005	0	TAACATGTATTTCTCAAAGCATGTTG	1	3	6	CCD2	3.0	.
chr1	105588659	105588680	chr1:105588659-105588680	0	GAGATTGACTTAAAACAAGCTT	1	2	2	AD1	2.0	.
chr1	105591005	105591031	chr1:105591005-105591031	0	AGGCTAGCCTGTTAATTAAACTGTTTT	1	2	7	AB4	-	.
chr1	105592425	105592454	chr1:105592425-105592454	0	GAGCATGTTCAGTAATAAGAAGTGAAGTTC	2	2	10	AD1	-	.
chr1	105593938	105593967	chr1:105593938-105593967	0	GAACTTCACTTCTTATTACTGAACATGCTC	2	2	10	AD1	-	.
chr1	105601337	105601367	chr1:105601337-105601367	0	ACAAATGTCTTCCCAGAAAGTGAGCAAGCCA	1	3	11	ACD1	-	.
chr1	105602731	105602762	chr1:105602731-105602762	0	AAGAATGCTTTATCTGTGCCCAATGCTTGCTT	1	2	12	AD2	2.0	.
chr1	105606555	105606582	chr1:105606555-105606582	0	CAACTAGTTTGCACTTAAGGACTTCATT	1	3	8	ACD2	-	.
chr1	105606608	105606628	chr1:105606608-105606628	0	AGAAATGTTAGTAACTTGTTC	2	3	1	ACC1	-	.
chr1	105606767	105606797	chr1:105606767-105606797	0	AAGCATGTTTTAAATTCATACAAGAAAGTTG	1	2	11	AC1	-	.
chr1	105609257	105609277	chr1:105609257-105609277	0	AAACTTGCTCCAGGTAAGTTC	1	1	1	A2	-	.
chr1	105610173	105610202	chr1:105610173-105610202	0	TAGCTATTTATTTCATTGGTAAACTTGTTT	1	3	10	ACC2	-	.
chr1	105610497	105610516	chr1:105610497-105610516	0	GAGCAACTTTAAACATTTTT	1	2	0	AA2	-	.
chr1	105614228	105614259	chr1:105614228-105614259	0	AAGCTTTTTTCTGAAAAAAAAGGGGCATGTTA	1	2	12	AC2	-	.
chr1	105620633	105620661	chr1:105620633-105620661	0	TGACCTGCTTTGTTTCTTGAGACAAGTTA	1	3	9	BCC1	1.0	.
chr1	105621138	105621162	chr1:105621138-105621162	0	GAACATTTTCTAGATAAAGAAGTCT	1	2	5	AA2	1.0	.
chr1	105622686	105622710	chr1:105622686-105622710	0	AGGCAAGTCTGAGGTCAGCAGGCTT	1	2	5	BC1	1.0	.
chr1	105623674	105623698	chr1:105623674-105623698	0	AAACTAACTTTTTATAAAAATGTTT	1	2	5	AA2	-	.
chr1	105629218	105629245	chr1:105629218-105629245	0	TAACAAGCCCTATTTTAACAAGATGTTT	1	3	8	ACC2	-	.
chr1	105630031	105630060	chr1:105630031-105630060	0	AAACTTATTTGATAGAAGACAAACGAGTCT	1	2	10	AB2	-	.
chr1	105632815	105632840	chr1:105632815-105632840	0	GGGCATGTCACCAACTGAACAAATCA	1	3	6	ACC1	-	dELS
chr1	105635082	105635111	chr1:105635082-105635111	0	GAGCATGGCCAGGTAGGAGAACACTAGTTT	1	2	10	DD2	1.0	.
chr1	105638676	105638702	chr1:105638676-105638702	0	AAACAAGGTCAGAAGGAAAACAACTTC	1	2	7	AD2	-	.
chr1	105639423	105639447	chr1:105639423-105639447	0	TAGCATTCCCCATACAGACTAGTTA	1	3	5	ACC2	-	.
chr1	105640827	105640850	chr1:105640827-105640850	0	AGAAATGCTCAGTGAGACTTGCTG	1	2	4	AC2	-	.
chr1	105641915	105641935	chr1:105641915-105641935	0	CAGCAAGCCTTGGGCAAGACC	1	2	1	CD	1.0	.
chr1	105642708	105642738	chr1:105642708-105642738	0	AAGCAAACCTACAGAATCTAGAAAATAGCCT	1	2	11	AA2	-	.
chr1	105644401	105644423	chr1:105644401-105644423	0	ATGCTAGGTCACAAAACAAGTCT	1	2	3	DD1	1.0	.
chr1	105645302	105645323	chr1:105645302-105645323	0	AGGAATGCTTCCAGACTAATTC	1	2	2	AA2	1.0	.
chr1	105656382	105656411	chr1:105656382-105656411	0	ACACAAGCTCCCTAGATATAAGGTAAGCTC	1	2	10	AD2	-	.
chr1	105658163	105658190	chr1:105658163-105658190	0	AAAAAAGTTTCATTTTGGAAACAACTTC	1	2	8	AA2	1.0	.
chr1	105660075	105660107	chr1:105660075-105660107	0	AAACAAATTTACAAGAAAAAAACAAACAACCCC	1	2	13	AA2	-	.
chr1	105661919	105661943	chr1:105661919-105661943	0	AAACTTCTCTGAATTAGGCAAGTTA	1	2	5	AC2	2.0	.
chr1	105672499	105672526	chr1:105672499-105672526	0	AAGGTAGCCCATTTAAATAAGCATTTCC	1	2	8	AA2	-	.
chr1	105676375	105676399	chr1:105676375-105676399	0	TAACTTGTTTGTAATTAACAAGTTT	1	2	5	CC	-	.
chr1	105679088	105679118	chr1:105679088-105679118	0	TAGCTTGTTCTACTATAAAAATAACAATCCT	1	3	11	ACC1	2.0	.
chr1	105682665	105682696	chr1:105682665-105682696	0	GAACAAACTCTTTAATGTATGAAAACAACTTC	1	2	12	AA2	2.0	.
chr1	105683442	105683461	chr1:105683442-105683461	0	AAACAAACTCAGACATGTTT	3	1	0	A2	-	.
chr1	105684530	105684557	chr1:105684530-105684557	0	AAACTTGCATATTGATTTAGACATTCTC	1	2	8	AD2	-	.
chr1	105686099	105686119	chr1:105686099-105686119	0	AGATTTGCCTGAGAGAAGCCT	1	2	1	AA2	1.0	dELS,CTCF-bound
chr1	105689997	105690025	chr1:105689997-105690025	0	AAAATAGTTCAGTTTTTCAAAATATGTTT	1	2	9	AA2	-	.
chr1	105691058	105691083	chr1:105691058-105691083	0	AAAATTGTCTTTCATGAAACTGGTCC	1	2	6	AB3	-	.
chr1	105691428	105691460	chr1:105691428-105691460	0	TGGCAAGTTTTCTTTCCCAAATGGGACTTTTAC	1	3	13	ACD2	-	.
chr1	105691769	105691791	chr1:105691769-105691791	0	AAACAAGTCCTAAGCAAATGCTT	2	2	3	AD1	1.0	.
chr1	105697018	105697043	chr1:105697018-105697043	0	GGGCTTTGTCACTAGCAAACTTGTTT	1	2	6	AD1	-	.
chr1	105698190	105698214	chr1:105698190-105698214	0	AGACTAGACTTCTCAAGGCTAGCAT	1	2	5	DD2	1.0	.
chr1	105699084	105699106	chr1:105699084-105699106	0	AAGCTTGTTTTAGAGGCTTTCAT	1	2	3	AD4	1.0	.
chr1	105703205	105703225	chr1:105703205-105703225	0	ATAAATGTCCTGAACATGCTG	1	3	1	ACD1	-	.
chr1	105704337	105704359	chr1:105704337-105704359	0	AACCATGTTTCAGGAACCAGCTC	1	2	3	BD2	-	.
chr1	105707939	105707969	chr1:105707939-105707969	0	AAGCTTGTGCCACACCACACCAGGCTAATTT	1	2	11	AD2	-	.
chr1	105709529	105709551	chr1:105709529-105709551	0	GGGCATGTATCTTAAGCATATTT	1	2	3	AD2	1.0	.
chr1	105716252	105716280	chr1:105716252-105716280	0	AAAAATGTTCCTACTAGATAAACTATTTT	1	2	9	AA2	1.0	.
chr1	105722116	105722137	chr1:105722116-105722137	0	GGAAGAGTTCCAAAGCAAGCTC	1	2	2	AB4	-	.
chr1	105722990	105723010	chr1:105722990-105723010	0	AAACAAGTTCTAGCCTGGTCC	1	2	1	BD1	1.0	.
chr1	105728130	105728154	chr1:105728130-105728154	0	AGACATCTTAGCCTTTGACATGTTT	1	3	5	ACC2	1.0	.
chr1	105730652	105730674	chr1:105730652-105730674	0	AAACATTTTTTAAATACATGCTT	1	2	3	AD2	-	.
chr1	105731236	105731255	chr1:105731236-105731255	0	AAGCTAGCTCAAAAATGCAT	3	2	0	AD1	1.0	.
chr1	105732963	105732994	chr1:105732963-105732994	0	AGGGATTTCTATATAGTGATTAAAGCAAGTTT	2	2	12	AA1	-	.
chr1	105734528	105734550	chr1:105734528-105734550	0	AAACTAGGTTGATGGAATTGTCC	1	2	3	AD2	1.0	.
chr1	105740288	105740319	chr1:105740288-105740319	0	TGACATCTCTAACTATAATAGTGGGCATGTCT	1	2	12	AC1	-	.
chr1	105740842	105740872	chr1:105740842-105740872	0	GAACATGTTTTTGGAAACTGAAAGAAAGTTA	1	2	11	AC1	1.0	.
chr1	105743352	105743377	chr1:105743352-105743377	0	GGGTTTCCTTAAAAGGGAACTAGTCC	1	2	6	AA1	-	.
chr1	105746675	105746696	chr1:105746675-105746696	0	AGACAATTTCACAGACATATCC	1	2	2	AA2	1.0	.
chr1	105747725	105747757	chr1:105747725-105747757	0	GGGGTTGTTTGTTTTTTTCTTATAAATTTGTTT	1	2	13	AA2	-	.
chr1	105756915	105756945	chr1:105756915-105756945	0	GAGGATGTCTCTAGGATTTTGGAGCAAGGCC	1	2	11	AD3	1.0	.
chr1	105761115	105761135	chr1:105761115-105761135	0	AAAAATACTCAAAGCAAGCTT	2	2	1	AA1	-	.
chr1	105763998	105764020	chr1:105763998-105764020	0	TAACATGTTCTCATAACAAATCC	1	3	3	ACC1	1.0	.
chr1	105764897	105764918	chr1:105764897-105764918	0	AAGATTGTTTTGAAACATTTTT	1	2	2	AA2	1.0	.
chr1	105767395	105767424	chr1:105767395-105767424	0	AAACTTATCTTTTTCTAATTGAAATTGCCT	1	2	10	AA2	-	.
chr1	105767692	105767711	chr1:105767692-105767711	0	TAACATGTCTAGACAAGGTT	4	2	0	CD	-	.
chr1	105770246	105770269	chr1:105770246-105770269	0	ATTCTAGCTTGAAAAAACATGTCA	1	3	4	CDD2	-	.
chr1	105775272	105775300	chr1:105775272-105775300	0	GAGGAAGTTTGTTACTACCAGACCTGCTC	1	2	9	AB2	-	.
chr1	105776413	105776437	chr1:105776413-105776437	0	AGAAAAGCTCCATAAAAACAAGTCC	1	1	5	A1	2.0	.
chr1	105777529	105777550	chr1:105777529-105777550	0	AAGCAAGTCACACACCTTGCTC	1	3	2	CCD2	1.0	.
chr1	105779310	105779332	chr1:105779310-105779332	0	AAGCCTGCTTCAGAAATTTGCCT	1	2	3	AB2	-	.
chr1	105781360	105781387	chr1:105781360-105781387	0	AAGAAAGTTTTAATTACCAAAATTGCTT	1	2	8	AA2	-	.
chr1	105781916	105781940	chr1:105781916-105781940	0	AGATATGTCTAGTAAAGACAATTTC	1	2	5	AA2	1.0	.
chr1	105783117	105783140	chr1:105783117-105783140	0	CAACTTGTTGGCAGGAATATGTTC	1	3	4	ACC2	1.0	.
chr1	105784630	105784652	chr1:105784630-105784652	0	CAAAAAGCTATTAAGACAAGTCT	1	3	3	ACC1	1.0	.
chr1	105792116	105792136	chr1:105792116-105792136	0	AGGCATTTTTTAGGCAATTTT	1	2	1	AA2	2.0	.
chr1	105797337	105797360	chr1:105797337-105797360	0	AAGCTTTCCAGCTAAAACTTGTTT	1	2	4	AC1	-	.
chr1	105800221	105800240	chr1:105800221-105800240	0	CAACATGTCCCACCAAGTCT	3	3	0	CCD2	1.0	.
chr1	105800426	105800456	chr1:105800426-105800456	0	TACAAAGTCTCATCTGAGACAAGGCAAGTCC	1	3	11	ACD1	-	.
chr1	105801294	105801316	chr1:105801294-105801316	0	TGACATGCCCTGGAGACATTTTC	1	2	3	AC2	2.0	.
chr1	105802902	105802933	chr1:105802902-105802933	0	TAGCAAGTTCACATCTACCCTTAAGAATGTCA	1	3	12	ACC2	-	.
chr1	105806925	105806944	chr1:105806925-105806944	0	CAGCATTTCTTAGCATGCCC	3	3	0	ACC2	-	.
chr1	105806986	105807011	chr1:105806986-105807011	0	GGGCAAGCAGCATTCAGGACAAGCTC	1	2	6	CD	1.0	.
chr1	105808270	105808294	chr1:105808270-105808294	0	AAAATAGCCTCAATGGGGCAAATCT	1	2	5	AA2	1.0	.
chr1	105808941	105808963	chr1:105808941-105808963	0	CAACAAGTTTCCAAGACATAGTT	1	3	3	ACD2	-	.
chr1	105812992	105813024	chr1:105812992-105813024	0	AAACAAATCCACAGATATACAGTGAACTTATTT	1	2	13	AA2	1.0	.
chr1	105814822	105814847	chr1:105814822-105814847	0	TAGAAAGTCTGAGTGGCAACTTGCTT	1	3	6	ACC1	-	.
chr1	105816518	105816550	chr1:105816518-105816550	0	GGGGTTGTTTGTTTTTTTCTTGTAAATTTGTTT	1	2	13	AA2	-	.
chr1	105818564	105818594	chr1:105818564-105818594	0	AAACATGTCAGCTGGACCAGGTGACTTGCTT	1	2	11	CC	-	.
chr1	105822630	105822662	chr1:105822630-105822662	0	AAACAAATTTACAAGAAAAAAACAAACAACCCC	1	2	13	AA2	-	.
chr1	105826790	105826820	chr1:105826790-105826820	0	AAACAATCTAATTTAAAAAATGGGCAAGTCA	1	3	11	ACC2	-	.
chr1	105830460	105830483	chr1:105830460-105830483	0	GAACTAGGTTACAGGTACATGTCT	1	2	4	DD2	-	dELS
chr1	105833228	105833249	chr1:105833228-105833249	0	AAAATAGTCCTGCAACAAGTTG	1	3	2	ACC1	1.0	.
chr1	105836477	105836497	chr1:105836477-105836497	0	CAACATGTTAAAGAATAGTTT	1	3	1	ACC2	-	.
chr1	105836948	105836977	chr1:105836948-105836977	0	AAGCAAGATTTTTGCAGGAGAAGCAAGATT	1	2	10	DD2	-	.
chr1	105837666	105837694	chr1:105837666-105837694	0	AAGAAAGTTTCAGCTAGGCAAACAAGCAC	1	2	9	AD3	-	.
chr1	105838699	105838719	chr1:105838699-105838719	0	GAACTTCCTTGAGACTTGTTG	1	2	1	AC2	1.0	.
chr1	105846819	105846838	chr1:105846819-105846838	0	GAACTTTTTAAAACATGTCT	3	2	0	AC1	-	.
chr1	105847100	105847125	chr1:105847100-105847125	0	GGTCTTGCCCTTTATAGTACATGTCT	1	2	6	DD2	1.0	.
chr1	105850866	105850891	chr1:105850866-105850891	0	TGACTTGCTGTATTTCAAACTTGCAT	1	3	6	CCD1	2.0	.
chr1	105851591	105851616	chr1:105851591-105851616	0	TAACTTGTTTTTGATTTTACAAGCTC	1	3	6	CCD2	-	.
chr1	105855347	105855377	chr1:105855347-105855377	0	AAGGTAGCTCCTGTTTCCTTGTGACTTGCCT	1	2	11	AC2	1.0	.
chr1	105856065	105856094	chr1:105856065-105856094	0	AATCAACTCTAAATTAACTGAGACATGTCT	2	2	10	AD1	1.0	.
chr1	105858878	105858904	chr1:105858878-105858904	0	CAACACGTTTGGATTACTGACAAGTCT	1	3	7	BCC2	-	.
chr1	105863679	105863705	chr1:105863679-105863705	0	AACCTTGCTTAGAAATGAGACTTTTCT	1	2	7	AD3	-	.
chr1	105863758	105863783	chr1:105863758-105863783	0	AGGCTTCTTTAAATCAAAGGTAGTTC	1	2	6	AA2	2.0	.
chr1	105865714	105865733	chr1:105865714-105865733	0	AAAAATGTTGAAACATGCTT	3	2	0	AC1	-	.
chr1	105877044	105877066	chr1:105877044-105877066	0	AAACAAGCTTCTTGTCCTAGTTT	1	2	3	DD1	-	.
chr1	105881871	105881892	chr1:105881871-105881892	0	CGGCTAGCTTTTGAATTTGTTT	1	2	2	AC2	1.0	.
chr1	105883633	105883661	chr1:105883633-105883661	0	GAACATGCTCCTTTAGCTTGGAGGAGTTT	2	2	9	AB1	-	.
chr1	105884755	105884777	chr1:105884755-105884777	0	AAACAAACTCCTGCAGCTAGCTC	1	2	3	AC2	1.0	.
chr1	105886850	105886869	chr1:105886850-105886869	0	AAAATAGTCCAAACAACTTC	1	2	0	AA2	2.0	.
chr1	105892682	105892714	chr1:105892682-105892714	1	GAGCAAGCCACAGTCGTCGATGCCAGCTTCTTC	1	3	13	ACC1	-	.
chr1	105900175	105900207	chr1:105900175-105900207	0	AAGCAATTTCAATATAACCTTATAAACAAATCT	1	2	13	AA2	1.0	.
chr1	105902718	105902737	chr1:105902718-105902737	0	CAACATGTCTGGGCTTTCCA	4	3	0	ACC1	-	.
chr1	105903200	105903221	chr1:105903200-105903221	0	GAACATGTTTCTAACCTTTTCT	2	2	2	AD1	1.0	.
chr1	105903680	105903699	chr1:105903680-105903699	0	AAAAATGCTTGGACATTTTT	1	2	0	AA2	1.0	.
chr1	105905818	105905840	chr1:105905818-105905840	0	GGAGAAGCTATCTTGACATGCTC	1	3	3	ACC1	1.0	.
chr1	105907113	105907133	chr1:105907113-105907133	0	GGACTTGCCAGAAAAATGTTT	1	2	1	AC2	-	.
chr1	105907900	105907932	chr1:105907900-105907932	0	GAACATTTTTCATAAATAAAAATAAGCATATTT	1	2	13	AA2	1.0	.
chr1	105908401	105908421	chr1:105908401-105908421	0	AGACTAGTTTAAGGGATGGTC	2	2	1	AD1	-	.
chr1	105909934	105909959	chr1:105909934-105909959	0	AGACTTCTTTTCCCTCAGACTTTCCC	1	2	6	AA2	-	DNase-H3K4me3,CTCF-bound
chr1	105911839	105911863	chr1:105911839-105911863	0	AGGAATCCTTACCCAAGACAAGCCC	2	2	5	AA1	1.0	.
chr1	105913615	105913643	chr1:105913615-105913643	0	ATGCATACTTAACCTTGTAAAGCTTGTTT	2	2	9	AD1	2.0	.
chr1	105915254	105915284	chr1:105915254-105915284	0	TAACAGGTCTTTCAAATCTTCCAACTTGTTT	1	3	11	BCC2	-	.
chr1	105916605	105916637	chr1:105916605-105916637	0	AAACAAGCTGTAAACCCTAAAATAGGAAAGTTG	1	3	13	ACC2	1.0	.
chr1	105919526	105919558	chr1:105919526-105919558	0	AGACATCCTTCCTCTTTTTGAAGAAGCCAGTTC	1	2	13	AB2	-	.
chr1	105922820	105922847	chr1:105922820-105922847	0	AGACATGCTTGATATTTAAGGCTCTTTC	1	2	8	AB4	1.0	.
chr1	105927057	105927087	chr1:105927057-105927087	0	AGACTAGCTGATTATGAAAACTGACTACCTT	1	3	11	ACC1	-	.
chr1	105930524	105930554	chr1:105930524-105930554	0	AAAGTAGCTCCAGTGACCCATAAGCAACTCT	1	2	11	AA2	-	.
chr1	105930987	105931010	chr1:105930987-105931010	0	AAACAAGTTTCCCTGCACAAGCCC	1	1	4	D2	-	.
chr1	105931959	105931984	chr1:105931959-105931984	0	GGCCATGCCTTTAAGTGTGCAAGCCC	1	2	6	DD2	1.0	.
chr1	105933115	105933143	chr1:105933115-105933143	0	AGACTAGTACAATTGCCATAAGCTATTTT	1	2	9	AD2	-	.
chr1	105942913	105942934	chr1:105942913-105942934	0	AGACTTGTTTTGAGGCCTGTCG	1	2	2	BC1	1.0	.
chr1	105943893	105943912	chr1:105943893-105943912	0	CACAATGTTTGAACTAGTTT	3	3	0	ACD1	2.0	.
chr1	105948474	105948493	chr1:105948474-105948493	0	CACAATGTTTGAACTAGTTT	3	3	0	ACD1	1.0	.
chr1	105949600	105949632	chr1:105949600-105949632	0	AAACAAATTTACAAGAAAAAAACAAACAACCCC	1	2	13	AA2	3.0	.
chr1	105950296	105950324	chr1:105950296-105950324	0	GGATTTGTTTCAAGATTTAGAGCTTCTTT	1	2	9	AA2	-	.
chr1	105951983	105952007	chr1:105951983-105952007	0	GGGAAAGCCAGCAGTTAACAAGCCT	1	3	5	ACC1	1.0	.
chr1	105954005	105954029	chr1:105954005-105954029	0	AAGCATGCGCTGTCGTGGCTTGCTG	1	3	5	CCD2	-	.
chr1	105954450	105954475	chr1:105954450-105954475	0	ATGCATGCCTCTACCAGGACTTTTTT	1	2	6	AD3	-	.
chr1	105961584	105961603	chr1:105961584-105961603	0	TACAATGCTTAGACTAGCTT	3	3	0	ACD1	2.0	.
chr1	105963677	105963696	chr1:105963677-105963696	0	AGACTTGCTTTGGCCAGTCG	2	3	0	BCC2	1.0	.
chr1	105969221	105969247	chr1:105969221-105969247	0	AGACATCTTCAGATTGGAATCTTGTCC	1	2	7	AD2	1.0	.
chr1	105974473	105974496	chr1:105974473-105974496	0	AAAAATGTCTCTTAGAACTTACTT	1	2	4	AA2	-	.
chr1	105974666	105974690	chr1:105974666-105974690	0	AAGCATGTCTCCAAACAATAAGCCA	1	3	5	ACC2	-	.
chr1	105976246	105976266	chr1:105976246-105976266	0	GAACTTCCTAGAGGCTTGTTG	1	3	1	ACC2	1.0	.
chr1	105980816	105980848	chr1:105980816-105980848	0	GCACTTCTTCCTGAAGTGAAGAAGGACATGTTT	2	2	13	AD1	-	.
chr1	105982678	105982708	chr1:105982678-105982708	0	GGACTTGCCCTTGCTCAGATGAGACTTTCGA	1	3	11	ACD2	-	.
chr1	105984866	105984892	chr1:105984866-105984892	0	AAACTAACTCAAAATGGAGGAAAGCTT	1	2	7	AA2	-	.
chr1	105986079	105986104	chr1:105986079-105986104	0	GGACTTGTTTCTCTTCAGAAATGCTG	1	2	6	AC1	-	.
chr1	105990297	105990328	chr1:105990297-105990328	0	TAACTAGCCTGATTAATATTAAGGAAAAGCCA	1	3	12	ACC2	1.0	.
chr1	105991616	105991646	chr1:105991616-105991646	0	GGGCTTGTCTTTTTAAGAACCGGGGATTTCT	2	2	11	AA1	-	.
chr1	105993580	105993603	chr1:105993580-105993603	0	AAACATGTTCCAAATGACAATTTT	1	2	4	AC1	1.0	.
chr1	105994933	105994956	chr1:105994933-105994956	0	AAGATATCTCAAAGAAGCATGCTT	2	2	4	AA1	-	.
chr1	105996890	105996920	chr1:105996890-105996920	0	AGATAAGCCTTCCATGGCTGTGGGCAACCCT	1	2	11	AA2	-	.
chr1	105997137	105997158	chr1:105997137-105997158	0	CATCTTGTCCTAAAACATGTTG	2	3	2	CCD1	1.0	.
chr1	105998340	105998369	chr1:105998340-105998369	0	AGGCATGTCTTATATGGCTGGAACAAGACG	1	2	10	CD	-	.
chr1	106005428	106005448	chr1:106005428-106005448	0	GAGCCTGGCCAAAACTTGTTT	1	2	1	BD1	-	.
chr1	106007446	106007475	chr1:106007446-106007475	0	TGGCTTTTTCTCAAAAGTGTTAACAAGTTT	1	3	10	ACC2	1.0	.
chr1	106009202	106009230	chr1:106009202-106009230	0	CAACAAGTCCTCAGAAACAGAGCTTAGTC	1	3	9	ACD2	-	.
chr1	106022149	106022169	chr1:106022149-106022169	0	AAACAAGTTTGAGACTTTGTA	1	3	1	ACD2	1.0	.
chr1	106025592	106025615	chr1:106025592-106025615	0	CAACATCTTCTCAGAAACTAGCTA	1	3	4	ACC2	-	.
chr1	106026610	106026636	chr1:106026610-106026636	0	AAACATGGCTTAGTTAAGAACTTGCAT	1	2	7	DD2	1.0	.
chr1	106037774	106037806	chr1:106037774-106037806	0	TGGCATGTCAGATCTCATTTCAGGAATAAGCTT	1	3	13	ACC2	-	.
chr1	106045504	106045530	chr1:106045504-106045530	0	GAGCATGCCTGTAATCCCAGCTACTTG	1	3	7	ACC1	3.0	.
chr1	106046529	106046561	chr1:106046529-106046561	0	AATCATGTCCCTCTACTCCCTGCAGGCATGCCC	2	1	13	D1	-	.
chr1	106053388	106053407	chr1:106053388-106053407	0	AGGCTTGTGGGAGCTTGTTT	3	2	0	CD	-	.
chr1	106053862	106053882	chr1:106053862-106053882	0	GTACTAGTTTGAAGCATGGCC	2	2	1	DD3	-	.
chr1	106055692	106055716	chr1:106055692-106055716	0	GTACAAGCCTTTGTTTAGCAAGCCT	1	2	5	CD	1.0	.
chr1	106057801	106057828	chr1:106057801-106057828	0	AAAAATGTCTTTTATTCAAGAGAAGCTT	1	2	8	AA2	-	.
chr1	106059655	106059674	chr1:106059655-106059674	0	AAATTTGTTTTGACTTGTCT	2	2	0	AC2	2.0	.
chr1	106062547	106062574	chr1:106062547-106062574	0	AGACAAGCCCTGGGAATGGAACTTTTTC	1	1	8	A1	-	.
chr1	106066876	106066902	chr1:106066876-106066902	0	AGGCTTTCTCTTTTCTTAGACATCTCT	1	2	7	AA2	-	.
chr1	106068045	106068069	chr1:106068045-106068069	0	AAACATTCTTTTCATAGAGTTGTTC	1	2	5	AA2	-	.
chr1	106068117	106068142	chr1:106068117-106068142	0	TAACTTGTTCTGAATATGAAAAGTTT	1	3	6	ACC2	-	.
chr1	106069593	106069619	chr1:106069593-106069619	0	AAACATGCTTCTTCCATAAACTTTCAT	1	2	7	AD4	1.0	.
chr1	106069782	106069802	chr1:106069782-106069802	0	AAGAAAGTTGGAGACAAGCTG	1	3	1	ACC1	-	.
chr1	106070013	106070044	chr1:106070013-106070044	0	AGTCTTGTCCAAAAGACTTTGCAAACTTTCTT	1	2	12	AD3	-	.
chr1	106073698	106073724	chr1:106073698-106073724	0	AAACATTCTTAAAATTAAGGCATATTT	1	2	7	AA2	-	.
chr1	106084689	106084709	chr1:106084689-106084709	0	GGAGATGTCCTAAGCAAACCT	1	2	1	AA2	1.0	.
chr1	106089653	106089675	chr1:106089653-106089675	0	AATCTAGCTCATTAGAGAAGCTT	1	2	3	AD2	2.0	.
chr1	106090204	106090225	chr1:106090204-106090225	0	GAAAATGCTTGTTAACTTGCCT	1	2	2	AC2	2.0	.
chr1	106091380	106091399	chr1:106091380-106091399	0	GAACTTCTTCAAAGTAGTTC	1	2	0	AA2	1.0	.
chr1	106091493	106091514	chr1:106091493-106091514	0	GAGCAAATTTTGAAGCAAATTT	1	2	2	AA2	-	.
chr1	106092605	106092634	chr1:106092605-106092634	0	AAACTTTTTTTTTCTCTTTGAGACAAGGTC	1	2	10	AD2	1.0	.
chr1	106096297	106096328	chr1:106096297-106096328	0	ATGTATGTTTTCTATACATGGAGAGCTAGTTC	1	2	12	AD4	-	.
chr1	106102591	106102622	chr1:106102591-106102622	0	GAAAATGTCTCACTGTCATTGTGGACTTGCTA	1	2	12	AC2	-	.
chr1	106107293	106107324	chr1:106107293-106107324	0	GAACAATTTCAAGCGAGGGGCCAAGGATGTCC	1	2	12	AA2	2.0	.
chr1	106112365	106112397	chr1:106112365-106112397	0	GAACAAGTTCCATGGCCACAACTGGGCATTGTT	1	2	13	AD4	-	.
chr1	106113954	106113983	chr1:106113954-106113983	0	GCACATGCTCAGGGTGGCACTGACATGCCA	1	3	10	CCD1	3.0	.
chr1	106114095	106114126	chr1:106114095-106114126	0	AGAAAAGCCTGGGTGCCATGGGCGGCATGTTG	1	3	12	ACC1	1.0	.
chr1	106115286	106115315	chr1:106115286-106115315	0	AAACAAATTTACAAGAAAAAAAACAACCTC	1	2	10	AA2	-	.
chr1	106119622	106119650	chr1:106119622-106119650	0	AAACAAGTCAGTCTTATCATGATTTGTTT	1	3	9	ACC2	-	.
chr1	106121115	106121146	chr1:106121115-106121146	0	AGACAGGTTCCTGGGCAGAAAGGGGCAGGTCC	1	2	12	BB2	1.0	.
chr1	106121385	106121407	chr1:106121385-106121407	0	CAACTTGTTGGAATGACTTGCCT	1	3	3	CCC	2.0	.
chr1	106121655	106121675	chr1:106121655-106121675	0	AAACATGACCCCAACTTGCCA	1	3	1	CCD2	-	.
chr1	106124074	106124100	chr1:106124074-106124100	0	CAGCAAGTTCTAAGAGTGAACATACTT	1	2	7	AC2	-	.
chr1	106128258	106128286	chr1:106128258-106128286	0	GAACATGTTTCCATGTCTGTAAGAAGTCA	1	3	9	ACC2	1.0	.
chr1	106128554	106128574	chr1:106128554-106128574	0	AGACTTGTTTAAAATATTTTT	2	2	1	AA1	-	.
chr1	106129184	106129207	chr1:106129184-106129207	0	AAGCTAGCCAGCAGAGAGATGTCT	1	2	4	AC2	-	.
chr1	106130277	106130304	chr1:106130277-106130304	0	ATGCATGCTTCAACCATAAATCATGCTC	1	2	8	DD2	2.0	.
chr1	106130754	106130781	chr1:106130754-106130781	0	AGAAAAGTTTTCCTTAAGAAGCTATCTC	1	2	8	AA2	2.0	.
chr1	106131821	106131848	chr1:106131821-106131848	0	GGGCATGTCCTTTTTTCAAAGGATTTTC	2	2	8	AA1	-	.
chr1	106135497	106135523	chr1:106135497-106135523	0	AAACATTTTCAAAAATTAAGCATATCT	1	2	7	AA2	2.0	.
chr1	106136401	106136424	chr1:106136401-106136424	0	TAACATGTTGTGAAAAACTTGATC	1	3	4	CCD1	1.0	.
chr1	106137504	106137529	chr1:106137504-106137529	0	GAGCATGTTTTCATTTGAGTTTGCCA	1	2	6	AC1	1.0	.
chr1	106139614	106139637	chr1:106139614-106139637	0	AGAATTGTCATTGAAAGCAAGTTT	1	2	4	AC1	-	.
chr1	106141536	106141555	chr1:106141536-106141555	0	AAACTTACCTGGGCATGTGC	3	2	0	AD2	-	.
chr1	106142553	106142577	chr1:106142553-106142577	0	TGGCAAGCTTTTCTCAGACATAGTT	1	3	5	ACD2	-	.
chr1	106146239	106146271	chr1:106146239-106146271	0	GAACTAGTTGGAAAAGACGTCAAAGACTTGTCT	1	1	13	C2	-	dELS
chr1	106146324	106146349	chr1:106146324-106146349	0	GGACTAGTTCCAGCTGTGACATGTCT	2	1	6	C2	-	dELS
chr1	106146834	106146857	chr1:106146834-106146857	0	TAACTTGCCTCAAATCACATGTCC	1	3	4	CCD2	1.0	.
chr1	106147152	106147178	chr1:106147152-106147178	0	AATCATGTTTTTAGGAAAGAGTTGTCC	1	2	7	AD2	1.0	.
chr1	106147690	106147720	chr1:106147690-106147720	0	AAATAAGTTTAATACTTTTTAAAACTTATTT	1	2	11	AA2	-	.
chr1	106148094	106148113	chr1:106148094-106148113	0	GAGAAAGCCAAGGCTAGCCA	3	3	0	ACC1	1.0	.
chr1	106149339	106149359	chr1:106149339-106149359	0	GAACTTTTTAGAGACTTGTTG	1	3	1	ACC2	-	.
chr1	106150593	106150619	chr1:106150593-106150619	0	AGGCTTGTAGGCAGAAGGGACTTGTCT	1	2	7	CD	-	.
chr1	106151406	106151435	chr1:106151406-106151435	0	GAGAATGTCCTGGATTATCTGGACAGGCCC	2	2	10	AB3	1.0	.
chr1	106152517	106152539	chr1:106152517-106152539	0	AAAATTGTCTTTGAGGGAAGTTT	1	2	3	AA2	-	.
chr1	106158260	106158280	chr1:106158260-106158280	0	AGACTTGGTTTCAACATGTTG	1	3	1	CCD2	1.0	.
chr1	106160960	106160989	chr1:106160960-106160989	0	TGACTTGTTTTTAGTGTGCCAGACCAGTCA	1	3	10	BCC2	-	.
chr1	106161865	106161888	chr1:106161865-106161888	0	AAAATTGCTAATAAAAACTTGCTG	1	3	4	ACC1	-	.
chr1	106163714	106163743	chr1:106163714-106163743	0	AACCATGTCTATAGATTTTGGGACTTGTTC	2	1	10	D1	-	.
chr1	106164294	106164314	chr1:106164294-106164314	0	GAGCATGACTTTGACAAGTTG	1	3	1	CCD2	1.0	.
chr1	106164338	106164366	chr1:106164338-106164366	0	AAACTACTCTGAGCTAAAGGAGGAAGTTC	1	2	9	AA2	1.0	.
chr1	106167451	106167481	chr1:106167451-106167481	0	CAAATTGTCCCTGTTTGCAGATGACATGTTT	1	3	11	ACC1	-	.
chr1	106168538	106168570	chr1:106168538-106168570	0	AAACAAATTTACAAGAAAAAAACAAACAACCCC	1	2	13	AA2	1.0	.
chr1	106171617	106171644	chr1:106171617-106171644	0	AGACATGACTATGGTACAGAAAATGTCT	1	2	8	AD2	-	.
chr1	106172658	106172686	chr1:106172658-106172686	0	AAACAAACTTACAAGAAAAAAACAACCCC	1	2	9	AA2	-	.
chr1	106178017	106178043	chr1:106178017-106178043	0	TAGCATGTTTCTAGTTGAGGCTTTGCT	1	3	7	ACD2	-	.
chr1	106180919	106180949	chr1:106180919-106180949	0	GAACTTGTCTTCCTGTTTCATGCACTTTCCT	1	2	11	AD1	1.0	.
chr1	106181443	106181462	chr1:106181443-106181462	0	GACCAAGTTTGAACATGCAT	3	2	0	DD3	1.0	.
chr1	106182054	106182073	chr1:106182054-106182073	0	TGTCATGTCAAAGCAAGCCT	4	3	0	CCD1	-	.
chr1	106185991	106186023	chr1:106185991-106186023	0	AGGCATGTCTTTTCAGCAGCATGAAAATAGACT	2	2	13	AD1	-	.
chr1	106188781	106188813	chr1:106188781-106188813	0	AAACATATTTATAAGAAAAAGACAAACAACCCC	1	2	13	AA2	-	.
chr1	106189903	106189929	chr1:106189903-106189929	0	AGTCAAGTCCTAGTGCTGAACTAGGCC	1	2	7	DD3	1.0	.
chr1	106190738	106190765	chr1:106190738-106190765	0	AGGCAAGACCCAGGTCTTGGGCAAGATC	1	2	8	DD2	-	.
chr1	106191542	106191573	chr1:106191542-106191573	0	AAGCATGCCTACAGGATCTAGAAAAACAGCCT	2	2	12	AB1	1.0	.
chr1	106195006	106195033	chr1:106195006-106195033	0	TGGCAAGCTAGAAAAACAAAGCAAGACC	1	3	8	CCD1	-	.
chr1	106202358	106202377	chr1:106202358-106202377	0	GAACATGCCTGAACATTGTT	4	2	0	AD4	1.0	dELS
chr1	106205990	106206014	chr1:106205990-106206014	0	AAACTTACTGAATTTTGGCAAGCCT	1	3	5	ACC2	-	.
chr1	106217628	106217654	chr1:106217628-106217654	0	GAACTTTCTCAACATAAAAACTTCTTC	1	2	7	AA2	1.0	.
chr1	106222371	106222391	chr1:106222371-106222391	0	AACCAAGTTTAAAGCATATTC	1	2	1	AD3	-	.
chr1	106222409	106222430	chr1:106222409-106222430	0	CAGCTTGCTCTCTGACCTGCTT	1	3	2	BCC2	1.0	.
chr1	106224690	106224717	chr1:106224690-106224717	0	GAACTTGCCTTCGCCAATGGACTATTAG	1	3	8	ACD2	2.0	.
chr1	106235952	106235972	chr1:106235952-106235972	0	GAACAATCCCCAAACTAGTCA	1	2	1	AC2	-	.
chr1	106236064	106236093	chr1:106236064-106236093	0	ATGCTAATCTATTATCCTGGAAGCATGTTT	2	2	10	AD1	-	.
chr1	106240187	106240219	chr1:106240187-106240219	0	GGGGTTGTTTGTTTTTTTCTTGTAAATTTGTTT	1	2	13	AA2	-	.
chr1	106241663	106241695	chr1:106241663-106241695	0	AAACAAATTTACAAGAAAAAAACAAACAACCCC	1	2	13	AA2	1.0	.
chr1	106246002	106246034	chr1:106246002-106246034	0	AAACAACCATGGAATAACATGGGGAGCATGTCC	2	2	13	AD1	1.0	.
chr1	106251955	106251979	chr1:106251955-106251979	0	AGAATTGCTTTAAAAAAACTACTTT	1	2	5	AA2	-	.
chr1	106254593	106254613	chr1:106254593-106254613	0	AAGCATGCTTTGAATATATCT	2	2	1	AA1	2.0	.
chr1	106254625	106254654	chr1:106254625-106254654	0	AAACAAGTTTTCTATTTCCTATACATGATT	1	2	10	DD1	-	.
chr1	106255226	106255249	chr1:106255226-106255249	0	AAGCATATTTTAGTAAACTAGTTT	1	1	4	A2	-	.
chr1	106256425	106256447	chr1:106256425-106256447	0	AGACAAATCTTCCAAAAAAGTTT	1	2	3	AA2	-	.
chr1	106256764	106256793	chr1:106256764-106256793	0	AAACAGGCTTCTAAGAAAATGAGAAAGTTT	1	2	10	AB2	1.0	.
chr1	106261422	106261441	chr1:106261422-106261441	0	AGAGATGTTCATACTAGTTT	3	2	0	AD2	-	.
chr1	106262035	106262063	chr1:106262035-106262063	0	AAACTTGCTTAATGGCCAAGAATATGGTC	2	2	9	AD1	-	.
chr1	106262812	106262835	chr1:106262812-106262835	0	GAGCATGTCTTATAGAACCAGTCT	2	1	4	B2	1.0	.
chr1	106272626	106272657	chr1:106272626-106272657	0	AGACTAGTTCAGATAAAGAGCCAGGATTATCT	1	2	12	AA1	-	.
chr1	106278892	106278913	chr1:106278892-106278913	0	AAACATGCTCACAGACACATCC	3	2	2	AB4	1.0	.
chr1	106282284	106282307	chr1:106282284-106282307	0	GAAAAAGCTCAGGAAAGCTATTCC	1	2	4	AA2	1.0	.
chr1	106282612	106282641	chr1:106282612-106282641	0	AGATTTCTTCCAGGAATGCAAGGCTAGTTT	1	2	10	AA1	-	.
chr1	106285841	106285860	chr1:106285841-106285860	0	TAGCAAGTTTCAGCTAATTT	3	3	0	ACC1	-	.
chr1	106287708	106287730	chr1:106287708-106287730	0	AAAAATGTTTCAAGAGCAAGTTA	1	2	3	AC2	-	.
chr1	106287839	106287870	chr1:106287839-106287870	0	TAGAATGTTTAGGGATAAAGCTTGACTAGTCT	1	3	12	ACC1	-	.
chr1	106289068	106289088	chr1:106289068-106289088	0	AAGCTAGTTAAAAACAATTTA	1	3	1	ACC1	1.0	.
chr1	106290226	106290248	chr1:106290226-106290248	0	TAGCATGTAAAAAGGGCTTGTCT	1	3	3	CCD2	1.0	.
chr1	106290369	106290395	chr1:106290369-106290395	0	AGACAAGCATTGAACTAAAACTTATTT	1	2	7	AD2	-	.
chr1	106291051	106291076	chr1:106291051-106291076	0	CATCCAGCTCTGTGCAAAGCATGTCC	1	3	6	BCD1	1.0	dELS
chr1	106291565	106291593	chr1:106291565-106291593	0	GAGCTAGGTCACTTGAGGAAAACAATCTT	1	2	9	AD2	1.0	.
chr1	106293286	106293315	chr1:106293286-106293315	0	CAACAAGCTCAAACAACAAACAACAAACTT	1	3	10	ACC1	1.0	.
chr1	106300599	106300626	chr1:106300599-106300626	0	AAATTACTTCTGAAATGAGAACTTGCTT	1	2	8	AA1	-	.
chr1	106303344	106303368	chr1:106303344-106303368	0	GAACAGGCCCAAAGCAAGCAAACTC	1	2	5	AB2	-	.
chr1	106304370	106304393	chr1:106304370-106304393	0	AAACTTGATCCTCGGATCTTGTCT	1	2	4	DD2	-	.
chr1	106304455	106304485	chr1:106304455-106304485	0	AAACAATCTCTAAAGAGTTCCAAACTTTCCC	1	2	11	AA2	1.0	.
chr1	106308417	106308440	chr1:106308417-106308440	0	AGACCAGCCCTACAAGAATTGTTT	1	2	4	AB2	-	.
chr1	106312033	106312059	chr1:106312033-106312059	0	GGGGATGTTTTTCTTGTAAATTTGTTT	1	2	7	AA2	1.0	.
chr1	106313531	106313563	chr1:106313531-106313563	0	GAAGAAGCCCTCTTGATCATGGTGGATAAGCTT	1	2	13	AA2	-	.
chr1	106318246	106318275	chr1:106318246-106318275	0	CTGCAAGCTGAGGAGCAAGGAAGCAAGTCT	1	3	10	CCD1	1.0	.
chr1	106319373	106319394	chr1:106319373-106319394	0	AAAAAAACCCATAAACTTGCTT	1	2	2	AA1	1.0	.
chr1	106323333	106323357	chr1:106323333-106323357	0	AAACTTGCTCCTTGAAGGGAAACCC	1	2	5	AA1	-	.
chr1	106324252	106324279	chr1:106324252-106324279	0	AAACTAGCCAACATGGTAGTACATGCCT	1	2	8	CD	-	.
chr1	106326858	106326888	chr1:106326858-106326888	0	AAGCAATTCCATGTCAAAAACAAAATTGCTT	1	2	11	AA2	1.0	.
chr1	106326925	106326947	chr1:106326925-106326947	0	AGGCAAATCTAATAAACCAGTTT	1	2	3	AB2	-	.
chr1	106333167	106333199	chr1:106333167-106333199	0	AAGCTTATCCACCATGATCAAGAGGGCTTCTTC	1	2	13	AA2	3.0	.
chr1	106334662	106334694	chr1:106334662-106334694	0	AAACAAATTTACAAGAAAAAAATAAACAACCCC	1	2	13	AA2	-	.
chr1	106341773	106341793	chr1:106341773-106341793	0	GGGCCAGTCTTGGACTTTCTT	1	2	1	AB3	-	.
chr1	106345025	106345051	chr1:106345025-106345051	0	AAACATGTATCAAAACAAAACAAGTTG	1	2	7	CD	1.0	.
chr1	106349487	106349512	chr1:106349487-106349512	0	TGACATGTCTGGAAAAGAACTTGTGT	1	2	6	CD	3.0	.
chr1	106349629	106349651	chr1:106349629-106349651	0	AGACTAGCCTTACCAACATGGTG	1	3	3	CCD1	1.0	.
chr1	106350878	106350897	chr1:106350878-106350897	0	AAGCAAATTTGAACATTTCT	1	2	0	AA2	-	.
chr1	106351472	106351502	chr1:106351472-106351502	0	AAGCATGTCAAAGGGACATAGGAGCTAACTG	1	3	11	ACC1	-	.
chr1	106355161	106355187	chr1:106355161-106355187	0	AGGCCTGCCCTCAAGAGAAACTATTTT	1	2	7	AB3	-	.
chr1	106356399	106356430	chr1:106356399-106356430	0	AAACAAGGCTGATCTCTGAGGCAAACTAACTT	1	2	12	AD2	-	.
chr1	106357806	106357834	chr1:106357806-106357834	0	AAATTAGCCTGGGGTGATGGCACATGCCT	1	2	9	AD2	-	.
chr1	106358577	106358606	chr1:106358577-106358606	0	AAACAGGCTTCGAGAGCAGAGAACCAGTCT	1	2	10	BB2	-	.
chr1	106361231	106361258	chr1:106361231-106361258	0	AAATATGTTCATAAAATCAAGCTATTCC	1	2	8	AA2	1.0	.
chr1	106362777	106362797	chr1:106362777-106362797	0	GAACTTACTAGAGACTTGTTA	1	3	1	ACC2	3.0	.
chr1	106366246	106366267	chr1:106366246-106366267	0	AGGCTTGTTCTAAAAGTTCCTT	1	2	2	AA1	1.0	.
chr1	106372813	106372832	chr1:106372813-106372832	0	AGGCATTTCCATACATGCTC	3	2	0	AD2	1.0	.
chr1	106372904	106372932	chr1:106372904-106372932	0	GGGCAAGCTGTCAAGGCTTGGGCTTGCAC	1	2	9	CD	1.0	.
chr1	106373572	106373592	chr1:106373572-106373592	0	CAACAAGTCTCTAAGAAGTTC	1	3	1	ACC2	-	.
chr1	106375920	106375943	chr1:106375920-106375943	0	GAGCATGTTCATACACACTTATTT	2	2	4	AD1	-	.
chr1	106377136	106377155	chr1:106377136-106377155	0	GAACACCTCTAAGCTAGTTT	3	2	0	AB1	1.0	.
chr1	106380208	106380230	chr1:106380208-106380230	0	GAGTTTCTTCTGAGGGCAAGCCT	1	2	3	AA1	-	.
chr1	106380788	106380819	chr1:106380788-106380819	0	TAACATATTTTCAATGCTGGCCTGGCTTGTTT	1	3	12	ACC2	-	.
chr1	106382807	106382829	chr1:106382807-106382829	0	TAGCTAGCCAATATAACTTGTTA	1	4	3	CCCC	-	.
chr1	106387823	106387850	chr1:106387823-106387850	0	ATACATGTTCTAAAAAATAGACAATTTT	1	2	8	AD3	-	.
chr1	106390520	106390544	chr1:106390520-106390544	0	TGACCTGTCTGAATAAGACAAGCCA	1	3	5	BCC1	-	.
chr1	106396937	106396959	chr1:106396937-106396959	0	AAGCTAGCTTGTAGAGAATGTGT	2	2	3	AD1	1.0	.
chr1	106399327	106399359	chr1:106399327-106399359	0	AGGATAGCTTTTTTTTTTCTTTTAAATAAGCTT	1	2	13	AA2	-	.
chr1	106401398	106401419	chr1:106401398-106401419	0	AAGCTAGTCTTTAAACAACTCT	1	1	2	A1	-	.
chr1	106402754	106402776	chr1:106402754-106402776	0	AGGCTTCTCTTTTGAGGTTGCCC	1	2	3	AA2	1.0	dELS
chr1	106402851	106402874	chr1:106402851-106402874	0	CAGAATGTTTTTAAAAACATGCTG	1	3	4	ACC1	-	dELS
chr1	106404489	106404517	chr1:106404489-106404517	0	GGTCTAGCTCTCTGAATAGTAACTAGCTA	1	3	9	CCD1	-	.
chr1	106405001	106405027	chr1:106405001-106405027	0	AAACTTGCCTAGATTCAAATCTTGGTT	1	2	7	DD1	-	.
chr1	106406158	106406181	chr1:106406158-106406181	0	AGACAAGCTCTGAAAAGCAAACAT	1	2	4	AD4	-	.
chr1	106408338	106408367	chr1:106408338-106408367	0	GGGAATGCCTTGTCCCTCATAAACTTCTTT	1	2	10	AA2	1.0	.
chr1	106408516	106408536	chr1:106408516-106408536	0	AATCTTGCTTGAAGAATGCTT	1	2	1	AD2	-	.
chr1	106414268	106414289	chr1:106414268-106414289	0	CAACTAGCTTTAGAACAATCCA	1	3	2	ACC1	-	.
chr1	106414899	106414922	chr1:106414899-106414922	0	GGAGAAGCCCAAGGAGACCTGTCC	1	2	4	AB2	1.0	.
chr1	106415623	106415653	chr1:106415623-106415653	0	ATGCTTATTCCTTCCTCTTATAAGCATGCTT	2	2	11	AD1	-	.
chr1	106416022	106416048	chr1:106416022-106416048	0	GCGCATGCCCGTAGTCCCGGCTAGTCG	1	3	7	CCD1	5.0	.
chr1	106418421	106418447	chr1:106418421-106418447	0	AGGCAAGTCCTAATGCTCAACTAGGCT	1	2	7	CD	-	.
chr1	106419057	106419076	chr1:106419057-106419076	0	CAGCATTTCTGGACTAGCTC	3	2	0	AC1	1.0	.
chr1	106422464	106422486	chr1:106422464-106422486	0	AGAAAAGCCTCAGACACATGCCT	1	2	3	AD2	2.0	.
chr1	106427465	106427490	chr1:106427465-106427490	0	TAACTTGCTTTTGATTTTACAAGCTC	1	3	6	CCD2	3.0	.
chr1	106429374	106429404	chr1:106429374-106429404	0	AGGCATGTCTTACACGGTGGTGGGCAAGAAA	1	3	11	CDD3	-	.
chr1	106430877	106430906	chr1:106430877-106430906	0	GGACTTGCTTCCTTACTCCTCAGCTTGCAG	1	3	10	CCD1	2.0	.
chr1	106431896	106431925	chr1:106431896-106431925	0	AAACTTGCCAGTCTTTTTATAACCTAGCCT	1	2	10	CD	-	.
chr1	106443406	106443437	chr1:106443406-106443437	0	AGATAAGCCTTCCATGCCAAGTGAGCATGTAT	1	2	12	AD3	2.0	.
chr1	106446571	106446601	chr1:106446571-106446601	0	GGGATTGTTCCTAATCTTAGTGGAAATGTCT	1	2	11	AA2	-	.
chr1	106452015	106452042	chr1:106452015-106452042	0	ATACATGTTTGACTGTGTGGGCAAGGTC	1	2	8	DD3	-	.
chr1	106452127	106452158	chr1:106452127-106452158	0	AAACTTCTTTTTACTATGTTTAGAACTTTTCT	1	2	12	AA2	-	.
chr1	106459420	106459442	chr1:106459420-106459442	0	TAAATTGTCCACATAGCATGTCT	1	3	3	ACC1	2.0	.
chr1	106460322	106460341	chr1:106460322-106460341	0	AAGCAAGTTTAGTCTAGTTT	2	1	0	D2	-	.
chr1	106460492	106460521	chr1:106460492-106460521	0	AAACATTATCCTTTTAAAAAGAACAAGTTT	2	2	10	AD1	-	.
chr1	106460628	106460649	chr1:106460628-106460649	0	GAGAAAGCCCTGAGGCTACCTC	1	2	2	AA2	1.0	.
chr1	106461767	106461788	chr1:106461767-106461788	0	TCACATGTCCAAAAGCATGTTT	2	2	2	CD	-	.
chr1	106462261	106462281	chr1:106462261-106462281	0	AAACAATTTCTAAAAATGCCT	1	2	1	AA2	1.0	.
chr1	106465659	106465687	chr1:106465659-106465687	0	GGACAAGTCTATGGTACAAAGGCATTGTG	1	3	9	ACD2	-	.
chr1	106465796	106465825	chr1:106465796-106465825	0	GGATTATTTTCCCTGGGGTAAGGCATGCCT	2	2	10	AA1	2.0	dELS
chr1	106466439	106466469	chr1:106466439-106466469	0	TGACAAGTTTTTTTTATAAAATAGCAATTTT	1	3	11	ACC1	1.0	.
chr1	106467068	106467095	chr1:106467068-106467095	0	TAACTAGCATAGTCTCTACAACTAGCCC	1	3	8	CCD2	1.0	.
chr1	106468678	106468706	chr1:106468678-106468706	0	GAATAATTTCAGAACTTGAAGACAAGTCT	1	2	9	AA1	-	.
chr1	106469317	106469338	chr1:106469317-106469338	0	GAACATGCTCCTGAACAACCAC	1	2	2	AD4	-	.
chr1	106472092	106472114	chr1:106472092-106472114	0	AGACAATCCTGGCCAACATGCTG	1	3	3	ACC2	1.0	.
chr1	106472543	106472569	chr1:106472543-106472569	0	GAGAATGCCTCCAGAATACACATGCCC	1	2	7	AD2	-	.
chr1	106473405	106473428	chr1:106473405-106473428	0	TGGCAACTTAGGTAGGGCAAGCTC	1	3	4	ACC2	-	.
chr1	106474667	106474696	chr1:106474667-106474696	0	AGATAAGCTTTAAGATATTCAGGCTATTTC	1	2	10	AA2	1.0	.
chr1	106477063	106477085	chr1:106477063-106477085	0	GTGCTAGGTCACAAAGCAAGTCT	1	2	3	DD1	-	.
chr1	106477520	106477550	chr1:106477520-106477550	0	AAGCTGGTTCTTACAAAAGATAAACAAACTT	1	2	11	AB2	-	.
chr1	106478812	106478843	chr1:106478812-106478843	0	GGGAAAGTTTGGAACTCCCTAGAGACTTGTTG	1	2	12	AC2	-	.
chr1	106484664	106484687	chr1:106484664-106484687	0	AAGAAACTCCTGGAGGACATGCTC	2	2	4	AA1	-	.
chr1	106485712	106485742	chr1:106485712-106485742	0	GAACTATTTTATGTTTAATTTAGCCTAGTCC	1	2	11	AD2	-	dELS
chr1	106486001	106486023	chr1:106486001-106486023	0	AAACTTGCTTTACAAGTTTTTTT	1	2	3	AA1	-	.
chr1	106489338	106489357	chr1:106489338-106489357	4	GGGCATGTGTGGTCATGTTC	3	2	0	DD2	-	.
chr1	106495011	106495039	chr1:106495011-106495039	0	AAAAAACTTTTGGGTCTTAGAACTTGCTC	1	2	9	AA1	-	.
chr1	106496599	106496627	chr1:106496599-106496627	0	AAACTTGACTTGTGAAGCATGGCAAGTTA	1	3	9	CCD2	-	.
chr1	106496677	106496701	chr1:106496677-106496701	0	GAGTAAGCCCAGTATAGATATGCTT	1	2	5	AA2	1.0	.
chr1	106497405	106497435	chr1:106497405-106497435	0	AAGCTATTTTTTAGATTATAAAAACAAGTTT	1	1	11	A2	-	.
chr1	106497870	106497900	chr1:106497870-106497900	0	AAATATTTTCAAATTAAGTGGAAACAAGTTT	2	2	11	AA1	-	.
chr1	106498059	106498084	chr1:106498059-106498084	0	TAACTAGTTATGTTTGAAGTAAGTTT	1	3	6	ACC2	1.0	.
chr1	106502957	106502976	chr1:106502957-106502976	0	GGACTTGCCCAAGCTTTATC	3	2	0	AD4	1.0	.
chr1	106506116	106506145	chr1:106506116-106506145	0	AAGCATGTTTCTTATGAAGCAAAGCTGCTT	2	2	10	AB1	-	.
chr1	106511072	106511097	chr1:106511072-106511097	0	GAGCAATTCATGACCCAGACAAGTTG	1	3	6	ACC2	-	.
chr1	106511158	106511187	chr1:106511158-106511187	0	AGACAAGTTCATGTGGAAAAAGACATGGTC	2	1	10	D1	2.0	.
chr1	106517914	106517937	chr1:106517914-106517937	0	AAACTCATTCTATGAGGCTAGCTT	1	2	4	AB1	1.0	.
chr1	106520130	106520150	chr1:106520130-106520150	0	AGGCTTATTAAGAACTAGCTA	1	3	1	ACC2	-	.
chr1	106520749	106520771	chr1:106520749-106520771	0	TAGCAAGCTTATGGAGCAACTCA	1	3	3	ACC1	-	.
chr1	106520925	106520944	chr1:106520925-106520944	0	AGGCTTGTATAAGAATGTTC	3	2	0	AD2	1.0	.
chr1	106522070	106522097	chr1:106522070-106522097	0	AAACATGTCTGAGAAGTAGAATAAATTT	2	2	8	AA1	1.0	.
chr1	106522740	106522762	chr1:106522740-106522762	0	AGACTAGCCTGGCTAACATGGCA	1	3	3	CCD1	-	.
chr1	106526300	106526332	chr1:106526300-106526332	0	TAGCTAGCCATTTTCTTCTAAATTGACAAGCTG	1	4	13	CCCC	-	.
chr1	106526416	106526442	chr1:106526416-106526442	0	AGAATAGCTCCTTCCCAAAACTAATCT	1	2	7	AA2	-	dELS
chr1	106531211	106531240	chr1:106531211-106531240	0	AAAAAAGTCAACAAAATCAAAAGCTTGCCT	1	2	10	AC1	-	.
chr1	106532820	106532844	chr1:106532820-106532844	0	TTCCTTGTCCCAGGGAGGCTTGTTT	1	3	5	CDD2	1.0	.
chr1	106532933	106532960	chr1:106532933-106532960	0	AGGCAAACCCCCTTGAGCGGGCATGCTC	1	1	8	A2	1.0	.
chr1	106538869	106538889	chr1:106538869-106538889	0	AGGCTAGTCTCAAACTGACCT	1	2	1	AB4	1.0	.
chr1	106542021	106542041	chr1:106542021-106542041	0	AAACTAGTTCAAAACCAGTAT	1	2	1	BD1	-	.
chr1	106551699	106551731	chr1:106551699-106551731	0	AAGGTTGTTTGTTTTATTCTTGTAAATTTGCTT	1	2	13	AA2	-	.
chr1	106552124	106552148	chr1:106552124-106552148	0	TTACTTGTTTTTGTTAGGCTTGTCA	1	3	5	CCD1	-	.
chr1	106552309	106552333	chr1:106552309-106552333	0	AGGATTGTCTTGGCTACACAAGCTC	1	2	5	AD2	1.0	.
chr1	106554495	106554515	chr1:106554495-106554515	0	AAATATGTTCTGGGCATACCC	1	2	1	AA2	1.0	.
chr1	106556744	106556768	chr1:106556744-106556768	0	AAAATAGTCTCCAAAGGGCAAATCT	1	2	5	AA2	-	.
chr1	106561494	106561526	chr1:106561494-106561526	0	TAGCATTTCCATATGCTAACAGCAAACAAGCTG	1	3	13	ACC2	1.0	.
chr1	106566567	106566589	chr1:106566567-106566589	0	GGACAAGCCAGTTGGACTTGACT	1	2	3	CD	-	.
chr1	106568403	106568422	chr1:106568403-106568422	0	AAACAGGCTTAAACCAGTTT	2	2	0	BB2	2.0	.
chr1	106576952	106576981	chr1:106576952-106576981	0	AAACATTTTTGTAAGAGAGAAGACATTTCT	1	2	10	AA2	-	.
chr1	106585098	106585129	chr1:106585098-106585129	0	GGCCATGTTCTAGAAACTGAGAAAACAAGGTT	1	2	12	DD3	1.0	.
chr1	106592635	106592660	chr1:106592635-106592660	0	AGAATAGTTCAAGGGGAAAATTGCCC	1	2	6	AA2	1.0	.
chr1	106594445	106594468	chr1:106594445-106594468	0	AGGCTAGCTGGCATCAGCATGTCA	1	3	4	CCC	-	.
chr1	106597212	106597244	chr1:106597212-106597244	0	GGGGTTGCTTGTTTTTTTCTTGTAAATTTGTTT	1	2	13	AA2	2.0	.
chr1	106598719	106598745	chr1:106598719-106598745	0	TGGCAAATTAAACTACTAAACTTGTTT	1	3	7	ACC2	-	.
chr1	106599682	106599705	chr1:106599682-106599705	0	AAGCTTGCCACTCATAACTTTCTT	1	3	4	ACC1	-	.
chr1	106601384	106601415	chr1:106601384-106601415	0	TAACAAGCCTATAAAACATAGGGAGCAGGGCT	1	3	12	BCD2	-	.
chr1	106610318	106610348	chr1:106610318-106610348	0	AAGCTTGTCATGTATCAGGACTGACTTGACT	1	3	11	CCD1	1.0	.
chr1	106610416	106610436	chr1:106610416-106610436	0	AAACTAACTCAGGACTATTTT	1	2	1	AA2	1.0	.
chr1	106612408	106612429	chr1:106612408-106612429	0	AAACATGTTTATAAAAAATTTT	2	2	2	AA1	-	.
chr1	106613034	106613056	chr1:106613034-106613056	0	AAACTTATTACGAAGACAAGTTT	1	2	3	AC1	-	.
chr1	106615068	106615090	chr1:106615068-106615090	0	AAGCGATTCTAAAAGACTTGTCT	1	2	3	AB1	1.0	.
chr1	106615633	106615652	chr1:106615633-106615652	0	ATGCAAGTTTGGGCATGCAG	2	3	0	CDD1	-	dELS
chr1	106616891	106616916	chr1:106616891-106616916	0	GAATTAGCTTTCTAGTAAGTTTGCTC	1	2	6	AA2	-	.
chr1	106618305	106618332	chr1:106618305-106618332	0	TGCAAAGCCCTGCAGTAGGAGCATGTCT	1	3	8	ACD1	-	.
chr1	106620192	106620214	chr1:106620192-106620214	0	ACACTTGTCAGGACAACTTGCCT	1	3	3	CCD1	1.0	.
chr1	106627686	106627714	chr1:106627686-106627714	0	GAACATGCTCCTTTAGCTTGGGGGAGTTT	2	2	9	AB1	3.0	.
chr1	106628791	106628814	chr1:106628791-106628814	0	AAGCAAGGCTGGGGAGACATATCT	1	2	4	AD2	-	.
chr1	106630006	106630036	chr1:106630006-106630036	0	AGGCAAGTTAATATTTTTGGCAAGCAATTTT	1	2	11	AC2	-	.
chr1	106631909	106631940	chr1:106631909-106631940	0	GATCAAGCCTTAACAGAAGTAAGAACTTCTCT	1	2	12	AD3	-	.
chr1	106634534	106634560	chr1:106634534-106634560	0	AAACTAGTCAAGAAAAAAAATTAGTTG	1	3	7	ACC2	1.0	.
chr1	106636928	106636959	chr1:106636928-106636959	0	AGGCTTCTCCCCTATTCAAATAGAGCAAACTT	1	2	12	AA2	-	.
chr1	106645020	106645046	chr1:106645020-106645046	0	AAACAAGTTTAAGAAATAAACAAAACA	1	3	7	ACD2	2.0	.
chr1	106647103	106647127	chr1:106647103-106647127	0	AAGCTTGTCTGTGACAGAAAATTTT	1	2	5	AA1	-	.
chr1	106649413	106649433	chr1:106649413-106649433	0	AAACATGTTTTGAGTGTGTTT	2	2	1	AB1	-	.
chr1	106649776	106649802	chr1:106649776-106649802	0	GAGCATGCTTTCTGACAGTGCAACTTC	2	2	7	AD1	1.0	.
chr1	106652028	106652056	chr1:106652028-106652056	0	GAAAAAGCTCAGTGAAGTGAGACAAGCTG	1	2	9	AC2	-	.
chr1	106653623	106653642	chr1:106653623-106653642	0	AAAAAAGTCTAAACATGTTC	4	1	0	A1	-	.
chr1	106654111	106654138	chr1:106654111-106654138	0	AAACATGTTTGTTACAAGGGATATACTC	2	2	8	AA1	-	.
chr1	106655683	106655711	chr1:106655683-106655711	0	CAACATCTCATCTGAGACAAGGCAAGTCC	1	3	9	ACC2	1.0	.
chr1	106656229	106656250	chr1:106656229-106656250	0	AAGCAAGTTCCTAGGCTACACA	1	3	2	ACD2	-	.
chr1	106656695	106656725	chr1:106656695-106656725	0	AAAGTTCCTTATTTCCACCTGAGACAAGCTC	1	2	11	AA1	1.0	.
chr1	106656777	106656797	chr1:106656777-106656797	0	CAACAAGTCTCTAGGAAGTTC	1	3	1	ACC2	1.0	.
chr1	106659346	106659366	chr1:106659346-106659366	0	GGGCATGATAGAAACAAGCTG	1	3	1	CCD2	-	.
chr1	106663635	106663654	chr1:106663635-106663654	0	AGACATTCTCAACCATGCCT	3	2	0	AD2	-	.
chr1	106675186	106675214	chr1:106675186-106675214	0	TAGCAAGTCCACTAAATATGGACTTCATC	1	3	9	ACD2	-	.
chr1	106675295	106675314	chr1:106675295-106675314	0	AAGCATGTCTGGATTTCTTC	2	2	0	AA1	-	.
chr1	106675320	106675352	chr1:106675320-106675352	0	TAGCATGTTGTTTGAGGCCAACAGAACTTTTCT	1	3	13	ACC1	-	.
chr1	106675489	106675509	chr1:106675489-106675509	0	AAGTAAGTTTAAAAAAAGTTT	1	2	1	AA2	-	.
chr1	106676463	106676491	chr1:106676463-106676491	0	ACACTTGCTGTGCGACCATAGGCAAGTCA	1	3	9	CCD1	-	dELS
chr1	106679893	106679921	chr1:106679893-106679921	0	AAATTAGCTTGGCATGGTGGTGCATGCCT	1	2	9	AD2	3.0	.
chr1	106680870	106680899	chr1:106680870-106680899	0	AAAGTTGTTTCCTCTGGCCCAGGCTTGTCA	1	2	10	AC2	1.0	dELS
chr1	106684893	106684925	chr1:106684893-106684925	0	TAGTAAGTTTCCTGAGGCCTCTCAGACATGTTT	1	2	13	AC3	-	.
chr1	106686422	106686447	chr1:106686422-106686447	0	GAAATTGTCTAGTTAAGAACTTTTTC	1	2	6	AA2	-	.
chr1	106687380	106687407	chr1:106687380-106687407	0	AGACTTGATCAGAAATGAGGACATGGTC	1	2	8	DD2	2.0	.
chr1	106688097	106688128	chr1:106688097-106688128	0	AGGGAAATCCAATGAATGGAAAAGACAAGTTT	1	2	12	AA1	-	.
chr1	106690982	106691006	chr1:106690982-106691006	0	AGACTTGTTCTTAGGAAAATAATTT	1	2	5	AA1	-	.
chr1	106692266	106692285	chr1:106692266-106692285	0	AGACTAGGTAAAGCAAGCTA	2	3	0	CCD2	-	.
chr1	106694951	106694983	chr1:106694951-106694983	0	GGTCATATCTGTAAAAAAATACAAAACTTGTTC	2	2	13	AD1	1.0	.
chr1	106701252	106701272	chr1:106701252-106701272	0	AAACTAGCTTTAAAAATGTTT	1	1	1	A2	-	.
chr1	106701475	106701504	chr1:106701475-106701504	0	GAGTTTGCTTCCACAAGCCAAAGAATGCCT	1	2	10	AA2	-	.
chr1	106702565	106702595	chr1:106702565-106702595	0	AAACTTGATTCCATTCACTGAAAACAATCTC	1	2	11	AD2	-	.
chr1	106706484	106706512	chr1:106706484-106706512	0	AAGCCAGTTTCATAAAGCAGAGCTTCTTC	1	2	9	AB3	1.0	.
chr1	106709460	106709487	chr1:106709460-106709487	0	AAACATGTTGAGGGCTATAAACATCCTT	1	2	8	AC2	1.0	.
chr1	106715559	106715591	chr1:106715559-106715591	0	AGGGTTGTTTGGTTTTTTCTTTTAAATTTGTTT	1	2	13	AA2	-	.
chr1	106717953	106717979	chr1:106717953-106717979	0	GAAAGAGCCTGACGCTGGAGCATGCTC	1	2	7	AB4	-	.
chr1	106721164	106721187	chr1:106721164-106721187	0	GAAATAGTTAAATGAAACAAGCCA	1	3	4	ACC1	-	.
chr1	106721300	106721322	chr1:106721300-106721322	0	AAGCATGTCTGGTAAGGTGGTCC	2	2	3	AB1	1.0	.
chr1	106721685	106721705	chr1:106721685-106721705	0	GATCTTGTTCTGATCAAGCCC	1	2	1	DD2	-	dELS
chr1	106722130	106722156	chr1:106722130-106722156	0	AAGCTTCTTTAAGCCAAAGACAAACCC	1	2	7	AA2	-	dELS
chr1	106722726	106722749	chr1:106722726-106722749	0	GGGAATGTTCTGGCTGACATGCTG	1	3	4	ACC1	-	.
chr1	106723046	106723069	chr1:106723046-106723069	0	AAACATCTTCAAGAGGGTTTGCCT	1	2	4	AA2	-	.
chr1	106729683	106729709	chr1:106729683-106729709	0	AAATTAGCTTTAATTAAAAGAAAGCTC	1	2	7	AA2	-	.
chr1	106730007	106730027	chr1:106730007-106730027	0	AGACATTTTTTGAACAATCCT	1	2	1	AA2	-	.
chr1	106732178	106732210	chr1:106732178-106732210	0	AAACATCTCTAATCACAAACAATAGGTTTGTCT	1	2	13	AA2	-	.
chr1	106734640	106734661	chr1:106734640-106734661	0	AGGAAAGTCTGAAAACTTGTTA	1	2	2	AC2	1.0	.
chr1	106737006	106737036	chr1:106737006-106737036	0	AGGTTTGTTTTGACTCTAGAAGGGCTTTTCT	1	2	11	AA2	-	.
chr1	106737071	106737096	chr1:106737071-106737096	0	TAGCTGGCTTACAGTTTAGCTAGTTT	1	3	6	BCC2	-	.
chr1	106740296	106740328	chr1:106740296-106740328	0	AGGCTTGCTACCTAGGTGACAAGATGCATGCCC	1	2	13	CD	-	.
chr1	106743139	106743158	chr1:106743139-106743158	0	AAACAAGCCTGGGCAACATG	2	3	0	ACD2	-	.
chr1	106745407	106745427	chr1:106745407-106745427	0	GAACATATTTCAGACAAGACT	1	2	1	AD2	1.0	.
chr1	106745461	106745483	chr1:106745461-106745483	0	AAGCAAATTTAATAAACTATTTT	1	2	3	AA2	-	.
chr1	106745730	106745761	chr1:106745730-106745761	0	AAACAAATCCAAGATCATATCTAAATAAGTCT	1	2	12	AA2	-	.
chr1	106750092	106750111	chr1:106750092-106750111	5	TAACATGACTAGACTTGTCC	4	2	0	CD	2.0	.
chr1	106750825	106750844	chr1:106750825-106750844	0	AGACATTCTGAAACTTGCTA	3	3	0	ACC2	-	.
chr1	106750948	106750968	chr1:106750948-106750968	0	AGACTAGCCTTTGACATGTAA	2	3	1	CCD1	-	.
chr1	106751794	106751814	chr1:106751794-106751814	0	TGAGTTGTCCAGGACTAGCTC	1	2	1	AC3	-	.
chr1	106751829	106751848	chr1:106751829-106751848	0	TAACATGTTGGAAATAGCTC	3	3	0	ACC2	-	.
chr1	106752628	106752653	chr1:106752628-106752653	0	TAAGAAGTTTTCTTAAGAACTTGTCA	1	3	6	ACC1	-	.
chr1	106753202	106753226	chr1:106753202-106753226	0	GGGCATGTTCAATATCAGCTTATTC	1	2	5	AC1	1.0	dELS,CTCF-bound
chr1	106753240	106753261	chr1:106753240-106753261	0	AGACATGTTCTAAAATTTATCC	2	2	2	AA1	-	dELS,CTCF-bound
chr1	106753609	106753641	chr1:106753609-106753641	0	CAACAAGCTCTGGACTGTCAGTAGAGCATTATT	1	3	13	ACD2	-	.
chr1	106753790	106753817	chr1:106753790-106753817	0	AATTTTGCCTGGCCCAAAGAACATGTTC	1	2	8	AD4	-	.
chr1	106754185	106754206	chr1:106754185-106754206	0	AAACATGTTTCAAAACTTGTTT	3	0	2	0	-	.
chr1	106755817	106755848	chr1:106755817-106755848	0	AGAAAAGTCCAAGTGTGTGGCTAAACAAACTT	1	2	12	AA2	1.0	dELS
chr1	106756107	106756129	chr1:106756107-106756129	0	AAACATGCTGATAGAGCTACCTG	1	3	3	ACC1	-	.
chr1	106756286	106756316	chr1:106756286-106756316	0	GAATTTGCCCTCCTGTATTTCACACTTGTTT	1	2	11	AD2	2.0	.
chr1	106757323	106757347	chr1:106757323-106757347	0	AAATTTGTCTTTTTGAAGGATGTCT	1	2	5	AA2	1.0	.
chr1	106757624	106757650	chr1:106757624-106757650	0	GCACATGTTCCCTCAGAAACCTTGCTT	1	2	7	DD2	-	.
chr1	106758181	106758200	chr1:106758181-106758200	0	CAACTAGCTTAGACATACTC	3	2	0	AC2	-	.
chr1	106759915	106759938	chr1:106759915-106759938	0	GAAAGAGCTCTTGCAAACAAGTTA	1	3	4	ABC1	1.0	.
chr1	106761875	106761906	chr1:106761875-106761906	0	AAGTATTTTTGATAATGAAAAGAAACAAGTTT	2	2	12	AA1	1.0	.
chr1	106766474	106766498	chr1:106766474-106766498	0	AGAAAATTCTACAATGAGCATGTTT	2	2	5	AA1	-	.
chr1	106767238	106767270	chr1:106767238-106767270	0	GAGCAAGTTATTTGACAGTTATGAGGCTTGGTT	1	2	13	CD	-	.
chr1	106767478	106767502	chr1:106767478-106767502	0	AGATTATTTTTGAAAAGACATGTCT	2	2	5	AA1	-	.
chr1	106768697	106768726	chr1:106768697-106768726	0	AAGCTTGACCACAAAGTGTTGAGCTTGTCT	1	1	10	D2	1.0	dELS
chr1	106770068	106770095	chr1:106770068-106770095	0	GACCTAGTTTGAAGTACAGAACTTGCAT	1	2	8	DD3	-	.
chr1	106772649	106772671	chr1:106772649-106772671	0	AAACTTGTTTACCAGGCCACTCT	1	2	3	AB1	-	.
chr1	106775141	106775164	chr1:106775141-106775164	0	AGACCAGCCTTACAAGAAATGCTT	1	2	4	AB2	-	.
chr1	106776783	106776807	chr1:106776783-106776807	0	AAACTAATTTTCATCAAACTATTTC	1	2	5	AA2	-	.
chr1	106783657	106783686	chr1:106783657-106783686	0	AAGGAAGTCAAATCTGGTTTTGGCATGTCC	1	3	10	ACC1	1.0	.
chr1	106784028	106784055	chr1:106784028-106784055	0	CAGGGAGTTCATTTTAGAAAGCTAGTCC	1	3	8	ABC1	-	.
chr1	106786007	106786038	chr1:106786007-106786038	0	GGACATCTCTGGAGTCTCTTTTATACAAGCTC	1	2	12	AD2	-	.
chr1	106788691	106788720	chr1:106788691-106788720	0	AAACTGGACTCCTTAGGAAGAAGCAAGTTC	1	2	10	BD1	1.0	.
chr1	106789644	106789665	chr1:106789644-106789665	0	TAACAAGTTCTCAGGCAATGCT	1	3	2	ACD2	1.0	.
chr1	106790685	106790707	chr1:106790685-106790707	0	AAGAATGCTTTCATGGCAAGTTA	1	3	3	ACC1	-	.
chr1	106791963	106791982	chr1:106791963-106791982	0	TAACTTGCCTGAACACGTAT	2	3	0	BCD2	-	.
chr1	106798767	106798795	chr1:106798767-106798795	0	GGACAAGTTTCAGCAAGGAGGGCATTTCC	2	1	9	A1	-	.
chr1	106799387	106799418	chr1:106799387-106799418	0	AGGCAAGCCAGGGACAATGGTTGGGTTTGTTT	1	2	12	AC2	1.0	CTCF-only,CTCF-bound
chr1	106800051	106800073	chr1:106800051-106800073	0	TGTCTAGCTCCCAGAGCTTGTCC	1	2	3	CD	-	.
chr1	106803768	106803798	chr1:106803768-106803798	0	AGGCCTGCTTGTGTAGCGGTTAAGGTAGTTT	1	2	11	AB2	1.0	.
chr1	106803838	106803866	chr1:106803838-106803866	0	GGGATAGTTCATGAGTTCAGGACATCTTC	1	2	9	AA2	1.0	.
chr1	106804137	106804164	chr1:106804137-106804164	0	AGACAGTCTCGATTTCTTGAGCATGTTT	2	2	8	AB1	1.0	.
chr1	106808278	106808308	chr1:106808278-106808308	0	GAGTAAGCCTCTAATAATTACTGGCTTGCTT	1	2	11	AC2	-	.
chr1	106809494	106809516	chr1:106809494-106809516	0	GGGCTTGTCCCTGCAGCAAACTT	1	2	3	AC1	-	.
chr1	106810594	106810614	chr1:106810594-106810614	0	CAACAAGTCTCTAGGAAGTTC	1	3	1	ACC2	1.0	.
chr1	106812048	106812067	chr1:106812048-106812067	0	CAACATATTCAAGCTTGTCT	3	2	0	AC1	-	.
chr1	106813115	106813138	chr1:106813115-106813138	0	GAACTTATTCTGAGGAGTAAGTTC	1	2	4	AA2	1.0	.
chr1	106814320	106814348	chr1:106814320-106814348	0	GAAATAGCTCAGTAGCAGTAAGTATGCCT	1	2	9	AA2	1.0	.
chr1	106817661	106817687	chr1:106817661-106817687	0	AAGCTTGCTGTTGAAAAGATCTAGCTA	1	3	7	CCD2	1.0	.
chr1	106827576	106827598	chr1:106827576-106827598	0	CAGCATGTTGGTCAGGCTGGTCT	1	3	3	BCC1	-	.
chr1	106830838	106830864	chr1:106830838-106830864	0	AGACTAGATTTTCCTCTAAGCCTGCTT	1	2	7	BD2	1.0	.
chr1	106831484	106831506	chr1:106831484-106831506	0	AGGCATGTTTGATGTATTAGTTT	2	2	3	AD1	1.0	.
chr1	106831922	106831944	chr1:106831922-106831944	0	GGACATCTTTGAGGAACAATTTT	1	2	3	AA2	1.0	.
chr1	106834071	106834096	chr1:106834071-106834096	0	TGAAATGCTGTTATTAGAGCATGTCT	1	3	6	ACC1	1.0	.
chr1	106839157	106839178	chr1:106839157-106839178	0	AGAGAAGTTAAGTGACTTGCTC	1	3	2	ACC1	-	.
chr1	106840759	106840786	chr1:106840759-106840786	0	TAACATGTCTTATCTCAGAGGGTTGTTT	1	2	8	AC2	1.0	.
chr1	106841949	106841970	chr1:106841949-106841970	0	GACTTAGCTTCAGGACATGCCA	1	3	2	ACD1	1.0	.
chr1	106844120	106844141	chr1:106844120-106844141	0	AAACTAGCTCTTGGACCACCCC	1	2	2	AB1	-	.
chr1	106844173	106844199	chr1:106844173-106844199	0	TGACAAGTCTGCCATTGAAACAAAATT	1	3	7	ACD2	-	.
chr1	106846455	106846477	chr1:106846455-106846477	0	AAACTTGCCTGGGGAGCTTGGTA	1	2	3	CD	-	.
chr1	106847453	106847476	chr1:106847453-106847476	0	AAACAACTCTATAGAAAAAAGTCT	1	2	4	AA2	2.0	.
chr1	106849349	106849372	chr1:106849349-106849372	0	AAAATTGTCTTTGAGGACTTTTTC	1	2	4	AA2	2.0	.
chr1	106854446	106854474	chr1:106854446-106854474	0	AAACTCCTCCAAGCTAAAAAAGCATGCTC	2	2	9	AB1	1.0	.
chr1	106858506	106858536	chr1:106858506-106858536	0	AAACAAATTTACAAGAAAAAAAAACAACCCC	1	2	11	AA2	-	.
chr1	106860324	106860354	chr1:106860324-106860354	0	AGACTAGTTTTTCTCATAATAAAATATTTCT	2	2	11	AA1	-	.
chr1	106861975	106861994	chr1:106861975-106861994	0	AAGCAAGTTGAGGGAAGCTA	2	3	0	ACC2	-	.
chr1	106862009	106862037	chr1:106862009-106862037	0	GCACATTTCCAATCTAGAAAGGCTTGTTT	2	2	9	AD1	-	.
chr1	106865251	106865271	chr1:106865251-106865271	0	AAGCAAGTTATCAACCTGTCT	1	3	1	BCC2	1.0	.
chr1	106870318	106870337	chr1:106870318-106870337	5	GGACATGTCTGTTCATGTCC	3	2	0	DD1	-	.
chr1	106870355	106870387	chr1:106870355-106870387	5	GGGGTTGTTTGTTTTTTTCTTGTAAATTTGTTT	1	2	13	AA2	1.0	.
chr1	106871615	106871635	chr1:106871615-106871635	0	GGAAATGCTTCCAGCTTGTCC	1	2	1	AC2	-	.
chr1	106872814	106872840	chr1:106872814-106872840	0	CAGGTTGCTGAGTTAGGAGACTTGCCT	1	3	7	ACC1	-	.
chr1	106873291	106873312	chr1:106873291-106873312	0	CAACAAATCCTGGAGCTTGTTT	1	2	2	AC1	-	.
chr1	106878312	106878331	chr1:106878312-106878331	0	TAGCTTGCCTGAACTTGGGT	2	3	0	CDD3	-	.
chr1	106879547	106879576	chr1:106879547-106879576	0	GGACCAGCCCTACCTAGAGGGGAATTGCCC	1	2	10	AB2	-	dELS,CTCF-bound
chr1	106881048	106881067	chr1:106881048-106881067	0	AGACAGGCACAAACAAGCCC	2	2	0	BD1	-	.
chr1	106882639	106882664	chr1:106882639-106882664	0	AGTCTTACCTGAAACAAGGCAAGTCC	1	2	6	AD1	2.0	.
chr1	106888645	106888673	chr1:106888645-106888673	0	ATACTTGCTTAAAAAAAAAAAACTTGTCT	1	1	9	D1	-	.
chr1	106895348	106895373	chr1:106895348-106895373	0	GAACAAACTAAAGGCTAAGCTAGCTT	1	2	6	AC1	2.0	.
chr1	106896500	106896520	chr1:106896500-106896520	0	AGACAAGTACTAGACAATCCC	1	2	1	AD2	-	.
chr1	106898244	106898264	chr1:106898244-106898264	0	GAACAATTTCAGAACATTTTT	1	2	1	AA2	1.0	.
chr1	106899291	106899321	chr1:106899291-106899321	0	AAGCTACTTTTAAATTTAAAGAAACATATTT	1	2	11	AA2	-	.
chr1	106900907	106900939	chr1:106900907-106900939	0	TAGCTTGCTTGAGAGAAAGTATTAAACACCTCC	1	3	13	ABC2	-	.
chr1	106901743	106901767	chr1:106901743-106901767	0	AAAATAGTTCAATTAAAACTATCCT	1	2	5	AA2	-	.
chr1	106902399	106902421	chr1:106902399-106902421	0	AGCCATGTCTAAAAAAGAAGCCC	1	2	3	AD2	-	.
chr1	106902504	106902536	chr1:106902504-106902536	0	GAACAAATTCCTGCATTTTAATCACACAAGTTC	1	2	13	AD2	-	.
chr1	106902712	106902744	chr1:106902712-106902744	0	GAACTCGTTTGCATGTAGTCTTAAAACATTTTT	1	2	13	AB2	-	.
chr1	106904379	106904405	chr1:106904379-106904405	0	AGGCAAGTTCTTTCCACATACGAGCCT	1	2	7	BD1	1.0	.
chr1	106904999	106905024	chr1:106904999-106905024	0	AGAGATGTTTTATCTCAAAGATGCTT	1	2	6	AA2	-	.
chr1	106906596	106906616	chr1:106906596-106906616	0	AAACTAGTCTTGGGCTTTCTA	1	2	1	AC3	-	.
chr1	106907482	106907502	chr1:106907482-106907502	0	CAGCTTGTTTTTAACTTTCTT	1	3	1	ACC1	-	.
chr1	106909693	106909713	chr1:106909693-106909713	0	AGAAGAGCCTTAGGCAAGTCT	1	2	1	AB4	-	.
chr1	106910335	106910359	chr1:106910335-106910359	0	GAGCAACTTCCAGACAAGCAAGCTC	1	1	5	A2	-	.
chr1	106917952	106917977	chr1:106917952-106917977	0	AGAAATACCCTACATAAAGCAAGTTC	2	2	6	AA1	-	.
chr1	106920340	106920371	chr1:106920340-106920371	0	TTGTTTGTTTTTGTTTTTTTTGAGACAAGTTC	1	3	12	ACD1	-	.
chr1	106924930	106924962	chr1:106924930-106924962	0	TAACAAGCTCTCAGGTAATGCTGATACTTGCTG	1	3	13	CCD2	-	.
chr1	106927362	106927385	chr1:106927362-106927385	0	AAATTAGCTCCTAAGAAAATGTTT	1	2	4	AA2	-	dELS
chr1	106927650	106927675	chr1:106927650-106927675	0	AGGCTTGCCAAGGAATGGACTTGGCT	1	2	6	CD	-	.
chr1	106928490	106928513	chr1:106928490-106928513	0	AGACATGTGCAAATTAACATGCTC	1	2	4	CD	-	.
chr1	106934750	106934773	chr1:106934750-106934773	0	AACAATGTTCCCTGAGACAAGCCA	1	3	4	ACD1	1.0	.
chr1	106938115	106938145	chr1:106938115-106938145	0	AGACAATTTCATTCACTCTGTGGACATATCC	1	2	11	AA2	1.0	.
chr1	106944914	106944936	chr1:106944914-106944936	0	AGGAATGTTTACAGAGGATGCCT	1	2	3	AA2	-	dELS
chr1	106946946	106946972	chr1:106946946-106946972	0	AGACAAGTCTCACAGGGAACCAAGCCC	1	1	7	D2	-	.
chr1	106952620	106952642	chr1:106952620-106952642	0	AGACTAGCCTGGCCAACATGGTG	1	3	3	CCD1	-	.
chr1	106952834	106952864	chr1:106952834-106952864	0	CAGCAAGTCCTTAATGGATAACTGCAAGTCT	1	3	11	CCD2	1.0	.
chr1	106954864	106954891	chr1:106954864-106954891	0	GAACTTTCTTGTAAAGCAGGAAAAGCTC	1	2	8	AA2	-	.
chr1	106954905	106954929	chr1:106954905-106954929	0	AGAGTTGCTTGGGAGAAACATTTCC	1	2	5	AA2	-	.
chr1	106959047	106959078	chr1:106959047-106959078	0	AAGTTTGTTAACCGAGATTTTTGAGCTTGCTT	1	2	12	AC1	-	.
chr1	106960012	106960033	chr1:106960012-106960033	0	GGGCTATTCAAGCAACATGCTT	1	3	2	ACC2	2.0	dELS
chr1	106961864	106961896	chr1:106961864-106961896	0	AGACATCCCCTCAATAGCTGTGGAGACATGGCC	1	2	13	AD2	1.0	.
chr1	106963695	106963715	chr1:106963695-106963715	0	AGCCATTCTTCAGGCATGTTT	2	2	1	AD1	-	.
chr1	106971439	106971465	chr1:106971439-106971465	0	AAGCTAGTTACATGAGGAGGCCTGCCC	1	2	7	BC2	-	.
chr1	106971549	106971570	chr1:106971549-106971570	0	GATGAAGCTCACAGGCAAGCCT	1	2	2	AD4	-	.
chr1	106971764	106971784	chr1:106971764-106971784	0	AAGCAAATTTAGAGCATCTTT	1	2	1	AA2	-	.
chr1	106973768	106973798	chr1:106973768-106973798	0	AGACATGTCCTAACCAACTAGAGAGTTATCC	2	2	11	AA1	1.0	.
chr1	106975424	106975454	chr1:106975424-106975454	0	AAGCATGCTCCCTAGCCCATAGGAGATGGCC	2	2	11	AD1	-	.
chr1	106977254	106977281	chr1:106977254-106977281	0	AAAGATGTTCAAAATAATGGAGATGTTT	1	2	8	AA2	1.0	.
chr1	106978548	106978570	chr1:106978548-106978570	0	TATTTTGCTTTCAGAACATGTTT	1	3	3	ACD1	-	dELS
chr1	106979673	106979700	chr1:106979673-106979700	0	GAGCAAGTTTATTCTCAGCAGCATGTCT	2	1	8	C2	1.0	.
chr1	106981043	106981064	chr1:106981043-106981064	0	AAACATGCTCACAGTTTTGCCC	2	2	2	AD1	1.0	.
chr1	106982000	106982019	chr1:106982000-106982019	0	AGACTAGCCTAGGCAACACA	2	3	0	ACD2	1.0	.
chr1	106982826	106982849	chr1:106982826-106982849	0	GAATAAGTCTGACTGAACTTGACT	1	2	4	AD3	-	.
chr1	106984482	106984506	chr1:106984482-106984506	0	GAGCTAATTCTAATGGAGAAAGTTT	1	2	5	AA2	-	.
chr1	106985074	106985096	chr1:106985074-106985096	0	AAGCATGTGCCAGGCACTTGCTT	1	2	3	DD2	1.0	.
chr1	106986186	106986210	chr1:106986186-106986210	0	AAACAAGCTGAAAATAAACAACTTT	1	2	5	AC2	-	.
chr1	106987458	106987489	chr1:106987458-106987489	0	GGACTTGTTACCGGAAAACAAAGGACAATTCC	1	2	12	AC2	-	.
chr1	106987527	106987547	chr1:106987527-106987547	0	AAGCTAATTCTAAGCCTGCCT	1	2	1	AB2	-	.
chr1	106987905	106987932	chr1:106987905-106987932	0	CAGCATGTCCTAATATCAAAACTAGATA	1	3	8	CCD1	-	.
chr1	106988938	106988968	chr1:106988938-106988968	0	AGACTTGTTTTAAGATACAGTGAACAAGACA	1	2	11	CD	-	.
chr1	106989538	106989561	chr1:106989538-106989561	0	AAATATGCTTAATAAAAGATGCTC	1	2	4	AA2	-	.
chr1	106998496	106998522	chr1:106998496-106998522	0	AGCCTAGACTCCATGGAGAGCTAGTCC	1	2	7	DD1	1.0	dELS
chr1	107001737	107001764	chr1:107001737-107001764	0	CACCATGCTGCTTAAAGCAGGCAAGCCC	1	3	8	CCD1	1.0	.
chr1	107001851	107001870	chr1:107001851-107001870	0	AGACATTTTCAGACCTGCTT	2	2	0	AB2	-	.
chr1	107003436	107003463	chr1:107003436-107003463	0	GAGCTGGTTTGGGAGCACAGATTAGTTT	1	2	8	AB2	2.0	.
chr1	107003885	107003904	chr1:107003885-107003904	0	GAACATTCTCACACATGTCT	3	2	0	AD2	-	.
chr1	107006010	107006036	chr1:107006010-107006036	0	AGAAAAGTTAGAGACCCAAACTAGTTC	1	2	7	AC1	-	.
chr1	107007057	107007079	chr1:107007057-107007079	0	GCACATGACCCAGAAACAAGTCC	1	2	3	DD1	-	.
chr1	107010740	107010764	chr1:107010740-107010764	0	GAGCTTGTCAATAGAAGCCTAGCTG	1	3	5	CCD2	1.0	dELS,CTCF-bound
chr1	107011062	107011083	chr1:107011062-107011083	0	CAGCTAGCCTAGTGACCAGTTT	1	3	2	BCC2	1.0	.
chr1	107014495	107014522	chr1:107014495-107014522	0	AGGCTACTTTTGCTGTTTGAATATGTTT	1	2	8	AA2	-	.
chr1	107019023	107019047	chr1:107019023-107019047	0	AAGGAAGCCAATGCAAGGCATGTTA	1	3	5	ACC1	-	.
chr1	107019854	107019885	chr1:107019854-107019885	0	AAACTCACCTACTCACCAAGCTAGACTTGTCT	1	2	12	AB1	-	.
chr1	107025994	107026022	chr1:107025994-107026022	0	GAGCTTGCATATTTTTAATGGGTTTGCTC	1	2	9	AD2	-	.
chr1	107028694	107028713	chr1:107028694-107028713	0	GGACTTGCTCAACCTTGCAT	2	2	0	DD1	1.0	.
chr1	107030834	107030864	chr1:107030834-107030864	0	AGAAATGCTCCAAAACTGGTCAAACTAACTC	1	2	11	AA2	-	.
chr1	107032231	107032255	chr1:107032231-107032255	0	AAACAAGCTCATATGAAACTTCTGA	1	3	5	ACD2	1.0	.
chr1	107032756	107032781	chr1:107032756-107032781	0	CTTCTTGCTTCTTCTCAGGCATGCTC	1	3	6	CDD2	1.0	.
chr1	107039179	107039199	chr1:107039179-107039199	0	GAACTTCCTAGAGACTTGTTG	1	3	1	ACC2	-	.
chr1	107042701	107042731	chr1:107042701-107042731	0	AAGCTTATTTCAGTTCTTAAGAAGCTAGTTA	1	2	11	AC2	-	.
chr1	107047528	107047554	chr1:107047528-107047554	0	AAAGTAGCTACTATTTGTGGCATGCTT	1	3	7	ACC1	-	.
chr1	107047643	107047663	chr1:107047643-107047663	0	CAGCTTGTTCAAAACTTTGTT	1	3	1	ACD2	-	.
chr1	107049891	107049922	chr1:107049891-107049922	0	GGGGTTGTTTATTTATTCTTGTAAATTTGTTT	1	2	12	AA2	-	.
chr1	107054479	107054500	chr1:107054479-107054500	0	AGACTAATTTTCAGGCAAGTCA	1	2	2	AC2	-	DNase-H3K4me3
chr1	107058695	107058716	chr1:107058695-107058716	0	AGCCTAGCCCAAGGGCTTATTC	1	2	2	AD3	1.0	.
chr1	107061212	107061236	chr1:107061212-107061236	0	AAACATCCTTAGCTTAAGGAAGTCT	1	2	5	AA2	-	.
chr1	107061703	107061732	chr1:107061703-107061732	0	AAGCAAATCCTACCCTCTAAAAACTAGTAT	1	2	10	AD2	-	.
chr1	107062447	107062471	chr1:107062447-107062471	0	AAGCAAGGTTGAGAAGAGCCAGCCC	1	2	5	BD2	1.0	.
chr1	107063206	107063235	chr1:107063206-107063235	0	AGACTATTTCTCAAAATATTATACATGCTC	1	2	10	AD2	-	.
chr1	107064022	107064045	chr1:107064022-107064045	0	TAGCAATTTTAATAAAACTTGTTA	1	3	4	ACC2	3.0	.
chr1	107066159	107066187	chr1:107066159-107066187	0	GGAAATGCCTCCTTTTGTCAGACAGGCCT	2	2	9	AB3	-	.
chr1	107066310	107066332	chr1:107066310-107066332	0	GAAATAGCTCCATGAAGTAGTTC	1	2	3	AA2	1.0	.
chr1	107066628	107066650	chr1:107066628-107066650	0	GAGCAAATTCCCAAGAAATGTTC	1	2	3	AA2	1.0	.
chr1	107071340	107071360	chr1:107071340-107071360	0	AAGCTGGTTGAAAACTTGCTG	1	3	1	BCC2	1.0	.
chr1	107076789	107076812	chr1:107076789-107076812	0	AAAATTGTCCTTGGAGGTTTGTTC	1	2	4	AA2	-	.
chr1	107077006	107077027	chr1:107077006-107077027	0	TGACTAGCCTCTGAGGAAGCCC	1	2	2	AC2	-	dELS
chr1	107078524	107078553	chr1:107078524-107078553	0	GAGCTTGCTTTTCTTCTTTCAGATATTTTC	2	2	10	AA1	-	.
chr1	107079061	107079088	chr1:107079061-107079088	0	GAACTTGTCTCTAAAAAAAAAAAAATTT	1	2	8	AA1	1.0	.
chr1	107080204	107080234	chr1:107080204-107080234	0	TAACTTGTCCTTTACATAATATAACTATCCC	1	3	11	ACC1	1.0	.
chr1	107081025	107081044	chr1:107081025-107081044	0	AGGCTTATCTGAAATAGTCC	1	2	0	AA2	1.0	.
chr1	107091416	107091446	chr1:107091416-107091446	0	TAACATGTTAGATAGAAATTTAAAGTTGTTC	1	3	11	ACC2	2.0	.
chr1	107093266	107093287	chr1:107093266-107093287	0	GGAAATGCCTTTAAGGAAGTTT	1	2	2	AA2	-	.
chr1	107093965	107093990	chr1:107093965-107093990	0	AAAATAGTCTCTATTTAGAATAGTCT	1	2	6	AA2	-	.
chr1	107097030	107097051	chr1:107097030-107097051	0	GGTCTAGCCTTAGAATTTGCTT	1	2	2	AD2	1.0	.
chr1	107097777	107097797	chr1:107097777-107097797	0	CAAATAGTTTTTGACTAGTTC	1	3	1	ACC1	-	.
chr1	107101297	107101316	chr1:107101297-107101316	0	GAGCTAGTCCAAGCTTAGTA	2	3	0	ACD2	-	.
chr1	107102054	107102082	chr1:107102054-107102082	0	AAATTTGCTTGGAAGGTGAGAACATGACC	1	2	9	AD3	-	.
chr1	107103140	107103167	chr1:107103140-107103167	0	AACCTAGACTTATGATTAAAACATGTCT	1	2	8	DD1	-	.
chr1	107113071	107113095	chr1:107113071-107113095	0	AGATAAGCCTGGTGAGAGGAAGTTC	1	2	5	AA2	1.0	.
chr1	107113602	107113626	chr1:107113602-107113626	0	AGGATTGCTTGAGCACAGCAAGTCA	1	3	5	ACC1	2.0	.
chr1	107113897	107113917	chr1:107113897-107113917	0	AAACAAGCACAAGACTTTTCT	1	2	1	AD2	-	.
chr1	107114031	107114059	chr1:107114031-107114059	0	CAACTTACTTTAGCATTGTGGACTTGTTT	1	2	9	AC1	1.0	.
chr1	107115638	107115667	chr1:107115638-107115667	0	TAACAAGCCTTGATGAGTCAAGAAATGTTT	1	2	10	AC2	-	.
chr1	107116582	107116604	chr1:107116582-107116604	0	GAACTTGTTAGAAATGCAAGTTC	1	2	3	CD	-	.
chr1	107120993	107121012	chr1:107120993-107121012	0	ATACAAGCTTAGATATGTTT	3	2	0	AD2	-	.
chr1	107121056	107121080	chr1:107121056-107121080	0	AGGTTAGTTGTTTGAGAACATGTTA	1	3	5	ACC1	-	.
chr1	107121810	107121838	chr1:107121810-107121838	0	ATACTTGCCTCACTGGCATATACTTGTTC	1	2	9	DD2	-	.
chr1	107124998	107125019	chr1:107124998-107125019	0	TAGCAAGTCAAAGAGCAAGACT	1	3	2	CCD1	1.0	.
chr1	107125695	107125715	chr1:107125695-107125715	0	AAGCAAGGCTGGGAAATGTCC	1	2	1	AD2	-	.
chr1	107129185	107129206	chr1:107129185-107129206	0	TAGCAAGCTTAGGGGAAAGTTA	1	3	2	ACC2	-	.
chr1	107130116	107130138	chr1:107130116-107130138	0	CCAAATGTCTGTGAGACTAGCTT	1	3	3	ACD1	2.0	.
chr1	107130869	107130898	chr1:107130869-107130898	0	GGGCTTGTTGAATTTTCTAAAAGTATGTCC	1	2	10	AC2	1.0	.
chr1	107131776	107131800	chr1:107131776-107131800	0	AAGCTAGTGCTGGTAAAGAAAGTCC	1	2	5	AD2	1.0	.
chr1	107131895	107131914	chr1:107131895-107131914	0	GAACTAGTTTTTACAAGTTG	2	3	0	CCD2	-	.
chr1	107136348	107136377	chr1:107136348-107136377	0	AAGTTAGTCATCTTTTAAGTTAGCATGCTT	1	3	10	ACC1	-	.
chr1	107139345	107139372	chr1:107139345-107139372	0	CAGCAGGTCCCTGGAATTTAGCTTGCCC	1	3	8	BCC2	1.0	.
chr1	107140294	107140313	chr1:107140294-107140313	0	CGGCTTCCCCGGGCTTGCTT	2	2	0	AC1	-	pELS,CTCF-bound
chr1	107142722	107142748	chr1:107142722-107142748	0	AGATATGCTTAGTAGTTAAGCTTGTTG	1	2	7	AC2	1.0	.
chr1	107147543	107147566	chr1:107147543-107147566	0	GAGCAAATCCACAGGGACAGGCTT	1	2	4	AB2	-	.
chr1	107148263	107148292	chr1:107148263-107148292	0	GGACATCTTTTACAAAAACCAAACTAGACC	1	2	10	AD2	1.0	.
chr1	107148954	107148977	chr1:107148954-107148977	0	AGATTTGTGTTAACAGGCTAGTTT	1	2	4	AD1	1.0	.
chr1	107150540	107150564	chr1:107150540-107150564	0	CAACATGTCCCTTCTGGAATTGTTT	1	2	5	AC2	1.0	.
chr1	107150826	107150855	chr1:107150826-107150855	0	GGACATGGTCTAAGGTATTTAAACAAGTCC	1	1	10	D2	1.0	.
chr1	107153565	107153587	chr1:107153565-107153587	0	AGACTTATTTCTTAGAAAAGTTT	1	2	3	AA2	-	.
chr1	107158683	107158705	chr1:107158683-107158705	0	AAGCGTGGTCTGGAAACTTGTCT	1	2	3	BD1	1.0	.
chr1	107161947	107161967	chr1:107161947-107161967	0	AAACTATTCTGTAACTTGCTT	1	2	1	AC2	-	.
chr1	107166649	107166675	chr1:107166649-107166675	0	GGACAAGTCACTTATTCAAACTTTCTG	1	3	7	ACC1	-	.
chr1	107168091	107168118	chr1:107168091-107168118	0	AAACAAGATTATTCATGAAGTCTAGCCT	1	2	8	DD2	1.0	dELS
chr1	107168924	107168947	chr1:107168924-107168947	0	AGGCTTCCATATGTAGGCTAGCCT	1	2	4	AD1	2.0	.
chr1	107178891	107178915	chr1:107178891-107178915	0	GAATTAGCCCCATCTGGGAATGCTC	1	2	5	AA2	-	.
chr1	107179555	107179574	chr1:107179555-107179574	0	AAACATTCTTGAACTTCTCC	1	2	0	AA2	-	.
chr1	107180587	107180619	chr1:107180587-107180619	0	GAACATGGTCCTGAGAACTAAATAAAAATGTTC	1	2	13	AD2	-	.
chr1	107186817	107186844	chr1:107186817-107186844	0	GAGTTAGCTCAAAATATAGGCCATGCCC	1	2	8	AD2	-	.
chr1	107187947	107187968	chr1:107187947-107187968	0	AAACATTTCCTTGAGAATGTTT	1	2	2	AA2	-	.
chr1	107189151	107189182	chr1:107189151-107189182	0	AGACTAGCCTGGCCACGTGGCGAAACTCCTTC	1	2	12	AB4	-	.
chr1	107189340	107189370	chr1:107189340-107189370	0	GACCTTGTCTCAAAAAAAAAAAAAAAAGTTT	1	2	11	AD2	1.0	.
chr1	107191268	107191300	chr1:107191268-107191300	0	GGGGTTGTTTGTTTTTTTCTTGTAAATTTGTTT	1	2	13	AA2	-	.
chr1	107196658	107196686	chr1:107196658-107196686	0	AGAACTGTTTGTCAAAGGGAAACTAGTTT	1	2	9	AB4	-	.
chr1	107200301	107200329	chr1:107200301-107200329	0	TAACATGTTTCTTGTTATATAACATTTCT	1	3	9	ACC1	-	.
chr1	107202140	107202160	chr1:107202140-107202160	0	AATTTTGCTTTAGACATGTCT	1	2	1	AD4	-	.
chr1	107205872	107205893	chr1:107205872-107205893	0	TGGCTTGTTTTTGAACTTATAC	1	3	2	ACD2	1.0	.
chr1	107207786	107207809	chr1:107207786-107207809	0	GAACTTGTGCCTGTAAACTATTTT	1	2	4	AD2	-	.
chr1	107207869	107207895	chr1:107207869-107207895	0	CCACATGCCATGGACTTAAACATGTCC	1	3	7	CCD1	-	.
chr1	107208954	107208975	chr1:107208954-107208975	0	CAGCTAGTTAGAAAACATCCTT	2	3	2	ACC1	-	.
chr1	107210228	107210256	chr1:107210228-107210256	0	AAGATAGCTTTGGTACCCCAAACTTTTTT	1	2	9	AA2	-	.
chr1	107210943	107210972	chr1:107210943-107210972	0	TGGCTAGTTCTCCATTCTATTGAGATGCCT	1	3	10	ACC2	-	.
chr1	107211578	107211610	chr1:107211578-107211610	0	GGACAAGGTTGAGCTCATCCAGGGAATAAGCCC	1	2	13	AD2	-	.
chr1	107211687	107211719	chr1:107211687-107211719	0	AGAGATGTCTGCTTAATTACTTGAAAAATGTCT	1	2	13	AA2	1.0	.
chr1	107213224	107213246	chr1:107213224-107213246	0	AATCAAGCCCGTTACACTTGTTT	1	2	3	DD2	-	.
chr1	107217836	107217855	chr1:107217836-107217855	0	AAACTTGTTGAGATTTGTTT	2	2	0	AC2	1.0	.
chr1	107219219	107219247	chr1:107219219-107219247	0	GGGCATTTTGCAATTCTCTAAGCATGTCC	1	2	9	AC1	-	.
chr1	107219486	107219517	chr1:107219486-107219517	0	AATCTTGTTTTGTCATGTTACTGGAATTGTTT	1	2	12	AD2	-	.
chr1	107231511	107231538	chr1:107231511-107231538	0	GGGCTAATTCATCTCAGATGGCTAGTCA	1	3	8	ACC2	1.0	.
chr1	107231718	107231748	chr1:107231718-107231748	0	GGGCCAGTTCCCAGTATCTGTAAGCTGGTCC	1	2	11	BB2	-	.
chr1	107233045	107233076	chr1:107233045-107233076	0	TAACATGTTCTACTTTTGTTTCAAGGTTGTCT	1	2	12	AC2	1.0	.
chr1	107235169	107235190	chr1:107235169-107235190	0	GGGCATGCTCTAGGACTTGAGA	2	3	2	CDD3	1.0	.
chr1	107238718	107238737	chr1:107238718-107238737	0	TGACTTGCTCCTACTTGCCT	2	3	0	CCD2	-	.
chr1	107240146	107240173	chr1:107240146-107240173	0	AAAATTGCTTTTTTTTAAAAAAATGTTT	1	2	8	AA2	1.0	.
chr1	107244725	107244752	chr1:107244725-107244752	0	AATCTAGCTCTCTCTCTTACACATGCCT	1	2	8	DD2	1.0	.
chr1	107246420	107246448	chr1:107246420-107246448	0	AAAAATGTCCTTGTGGGAAAGGAAAGCTT	1	2	9	AA2	1.0	.
chr1	107247191	107247217	chr1:107247191-107247217	0	GGACTTGTCGCACCATTAATCATGCCA	1	3	7	CCD2	3.0	dELS
chr1	107248398	107248424	chr1:107248398-107248424	0	AAGCCAGTTTTTGGTTTAGGAAAGTCT	1	2	7	AB2	1.0	.
chr1	107255721	107255743	chr1:107255721-107255743	0	AAAGTTGCCTATATAACAAGTTT	1	2	3	AC2	1.0	.
chr1	107257189	107257210	chr1:107257189-107257210	0	GAACCAGTTTAGAAACCAGTTT	1	2	2	BB2	-	.
chr1	107259934	107259954	chr1:107259934-107259954	0	GAATAAGTCAGAAACTTGCTA	1	3	1	ACC1	1.0	.
chr1	107263602	107263626	chr1:107263602-107263626	0	TAATTAGCCTTAACAAGGCAAGTTA	1	3	5	ACC1	-	dELS
chr1	107266854	107266878	chr1:107266854-107266878	0	GAACATGTTCAGTGAAAACTATTGG	1	3	5	ACD2	2.0	.
chr1	107270374	107270404	chr1:107270374-107270404	0	AGGCTTGTTCATTTGGAATCTAAGCTCTTTG	1	3	11	ABC2	-	.
chr1	107271352	107271376	chr1:107271352-107271376	0	AATCAAGTCTAACCTAAGCAAATTT	1	2	5	AD3	1.0	.
chr1	107272910	107272936	chr1:107272910-107272936	0	AAAATTGTCCATAATACAAACTAATCT	1	2	7	AA2	2.0	.
chr1	107274528	107274551	chr1:107274528-107274551	0	ACACAAGCCTTAAATAACTTGCTC	1	2	4	CD	-	.
chr1	107275454	107275486	chr1:107275454-107275486	0	TGACAAGTCCCAAGATCTGCAGTTGGCAAGCTG	1	3	13	CCC	-	.
chr1	107277877	107277903	chr1:107277877-107277903	0	AAACCAGTCTTTCTTAGAAGCAACCTT	1	2	7	AB3	-	.
chr1	107280505	107280525	chr1:107280505-107280525	0	TGACTTTTCTGAGGCATGCTG	1	3	1	ACC2	-	.
chr1	107282749	107282775	chr1:107282749-107282775	0	GGCCTAGTTTCTAAATGGTGCTTGTCT	1	2	7	DD2	-	.
chr1	107283364	107283388	chr1:107283364-107283388	0	GGGCAACTCCTAACAGAGCCAGCTC	1	2	5	AB2	1.0	.
chr1	107286333	107286355	chr1:107286333-107286355	0	TAGCATGTCTGACAGACAAGTCA	1	2	3	CC	-	.
chr1	107292316	107292347	chr1:107292316-107292347	0	AGGCAAGTTTTAGATCAGGAGTGAACATTTAT	1	2	12	AD4	1.0	.
chr1	107292690	107292722	chr1:107292690-107292722	0	AAGAATGCCTCTGTAAACACACTGCACATGCTC	1	2	13	AD2	2.0	.
chr1	107292933	107292962	chr1:107292933-107292962	0	AAACTTCCACTCCTGCTCTAAAACTTGCCT	1	2	10	AD1	-	.
chr1	107294433	107294452	chr1:107294433-107294452	0	AACCAAGCCTGGGCCAGTTC	1	2	0	BD2	-	dELS
chr1	107296339	107296360	chr1:107296339-107296360	0	GGACAAGTTTTAAGAATAGCTG	1	2	2	AC1	-	.
chr1	107302808	107302838	chr1:107302808-107302838	0	AGACATATCCCTTACTTTTCTAAGCTAGCTT	1	1	11	A2	-	.
chr1	107305939	107305964	chr1:107305939-107305964	0	TAACTATTTATTTTGTGAGCAAGCTT	1	3	6	ACC2	1.0	.
chr1	107309897	107309927	chr1:107309897-107309927	0	AGGTTTGTTTTACATCCTTACAGACAAACTC	1	2	11	AA2	-	.
chr1	107310813	107310841	chr1:107310813-107310841	0	TGACAAGACCAGGTTTAATGAACTTGTTG	1	3	9	CCD2	1.0	.
chr1	107318212	107318237	chr1:107318212-107318237	0	AGACCTGTCCCGCCTGGGACATGACC	2	2	6	BD3	1.0	.
chr1	107319034	107319060	chr1:107319034-107319060	0	AGACATGTCCACTATCTTAGATTGTTC	1	2	7	AC1	-	CTCF-only,CTCF-bound
chr1	107321761	107321786	chr1:107321761-107321786	0	GAACTTATTTGGTCTTAGACATTTCC	1	2	6	AA2	-	.
chr1	107322946	107322977	chr1:107322946-107322977	0	AAAGTTGCCTCTAGGGAGACCAAAGCAATTCT	1	2	12	AA2	-	.
chr1	107323602	107323621	chr1:107323602-107323621	0	AGACTTTCCTGAACAATCCT	1	2	0	AA2	1.0	.
chr1	107325108	107325137	chr1:107325108-107325137	0	AAACTTGCTGTCCCTGAACCTGGCATGATT	1	3	10	CCD1	1.0	.
chr1	107325619	107325649	chr1:107325619-107325649	0	GAGCAAATTTCCAAGAATTTTGAAGATGTTT	1	2	11	AA2	-	.
chr1	107327282	107327310	chr1:107327282-107327310	1	AAGCAAGGTCTGATGGCTCGGGCGTGTCT	1	2	9	BD2	-	dELS
chr1	107327640	107327659	chr1:107327640-107327659	8	TAACATGCCTTTACATGTCT	3	3	0	CCD2	1.0	.
chr1	107330493	107330524	chr1:107330493-107330524	0	AGATTTGCTTACAAAGTCAGTAGGACTTGTTG	1	2	12	AC2	-	.
chr1	107331686	107331715	chr1:107331686-107331715	0	CAACTACCTTCGCTTATTTTAAGCAAGTTC	1	2	10	AC1	-	.
chr1	107332255	107332280	chr1:107332255-107332280	0	AAACAATCCGGTTTAGGAGCTTGTCT	1	2	6	AC1	2.0	.
chr1	107334193	107334222	chr1:107334193-107334222	0	AAGCTAATTTTAGTTAAATGAATCTTGCCT	1	2	10	AD2	-	.
chr1	107338538	107338557	chr1:107338538-107338557	0	AAACTTACCCAGGCAAGCAC	2	2	0	AD2	-	.
chr1	107338678	107338697	chr1:107338678-107338697	0	AAGCATGTCTTATCATGCTG	3	3	0	CCD2	-	.
chr1	107340214	107340237	chr1:107340214-107340237	0	ATATATGCTTAGAAAGACATGCTT	1	2	4	AD4	1.0	.
chr1	107341458	107341485	chr1:107341458-107341485	0	GAGCAAGCTTAGTTTTCTAAGATTGGCT	1	2	8	AD1	-	.
chr1	107343278	107343310	chr1:107343278-107343310	0	AAGGTTGTTGTCAATATATTTAAGAGCAAGCCG	1	3	13	ACC1	-	.
chr1	107346563	107346595	chr1:107346563-107346595	0	TGGCAAGTTTTAAAAAACTCCTCAGAGATGTCA	1	3	13	ACC2	-	.
chr1	107346623	107346644	chr1:107346623-107346644	0	TAAAATGTTCAGTAGCTAGTTT	2	3	2	ACC1	1.0	.
chr1	107346730	107346759	chr1:107346730-107346759	0	AAGATTGCTTAAAGATGGCTAATCTTGCCC	1	2	10	AD2	-	.
chr1	107349114	107349141	chr1:107349114-107349141	0	AAGCTTGTTCCTGCTTCAGGACCTCTTC	1	2	8	AB1	-	.
chr1	107349716	107349742	chr1:107349716-107349742	0	GTGTATGCCTTCTTCTGAGACTTGCTT	1	2	7	AD4	1.0	.
chr1	107352126	107352154	chr1:107352126-107352154	0	TGGCTTTTCCTGTTGATGGGAGCAAGCTG	1	3	9	ACC2	-	.
chr1	107355600	107355623	chr1:107355600-107355623	0	AGCCAAGCCCAAACAAATAAGTTT	1	2	4	AD2	2.0	.
chr1	107359527	107359553	chr1:107359527-107359553	0	GAAATTGCCCCTATCTGAGACTTGATT	1	2	7	AD3	-	dELS
chr1	107367555	107367583	chr1:107367555-107367583	0	TGGCAAGCCTGGAATGTCACAACAATTTT	1	3	9	ACC1	1.0	.
chr1	107371609	107371634	chr1:107371609-107371634	0	AGACATCTTCCCACAGAGAAAAGTCC	1	2	6	AA2	-	dELS
chr1	107371785	107371810	chr1:107371785-107371810	0	AGACAAGATCTTTACAAGACAAGCTG	1	2	6	CD	1.0	dELS
chr1	107372466	107372486	chr1:107372466-107372486	0	GGGGATGTTTCAGACATTTTT	1	2	1	AA2	1.0	.
chr1	107373893	107373920	chr1:107373893-107373920	0	GGTCTTGCTTTTTTGCTCAGGCAGGTCT	1	2	8	BD3	1.0	.
chr1	107374193	107374217	chr1:107374193-107374217	0	GGGCATGTTTGTTTAAGATGTGCTT	2	2	5	AB1	2.0	.
chr1	107380021	107380051	chr1:107380021-107380051	0	CAACTTGACTGGCCAAGCATCAAGCATGTTA	1	3	11	CCD2	-	.
chr1	107380565	107380584	chr1:107380565-107380584	0	AGGCATGTTTAAACATGAAG	3	3	0	CDD3	-	.
chr1	107382309	107382332	chr1:107382309-107382332	0	AAATTAGCCCCAGAAAGCCAGCCC	1	2	4	AB2	-	.
chr1	107384399	107384430	chr1:107384399-107384430	0	GTCCTTGTTCCATCAACTTCTGGGGCAAGCCA	1	3	12	CDD2	-	.
chr1	107385727	107385747	chr1:107385727-107385747	0	GAACTTGCCTAAAACTTCCTG	1	2	1	AC3	-	.
chr1	107386027	107386051	chr1:107386027-107386051	0	AGACTTGCCTATTCTGGACATTTCA	1	2	5	AC3	-	.
chr1	107386702	107386727	chr1:107386702-107386727	0	GTACAAGTTTTTATGTGGACATATTT	1	2	6	AD3	-	.
chr1	107387485	107387512	chr1:107387485-107387512	0	GAGGAAGCCTGGGATTTCTAACAAGCCC	1	2	8	AC2	-	.
chr1	107389495	107389516	chr1:107389495-107389516	0	GAGCATTTTTATAAGCAAGATT	1	2	2	AD2	1.0	dELS
chr1	107390809	107390840	chr1:107390809-107390840	0	AGACATGACTGCTGCCTCCCAGGAACTTATCC	1	2	12	AD2	-	.
chr1	107396028	107396047	chr1:107396028-107396047	0	AAACAGGCTCTGACATGCTC	4	2	0	BC2	2.0	.
chr1	107396827	107396849	chr1:107396827-107396849	0	TGGCTTGTCCTCAGGGCAGGTCA	1	3	3	BCC1	-	.
chr1	107396966	107396992	chr1:107396966-107396992	0	AGACATTTTCACTGGAAAGACTTTCTT	1	2	7	AA2	-	.
chr1	107399322	107399351	chr1:107399322-107399351	0	GAGCAAGTTCAGCTGTATTCAATCTTTTCC	1	2	10	AD1	2.0	.
chr1	107399863	107399891	chr1:107399863-107399891	0	GAACAAGTCAGTTTTCTCTAAACCTGCCC	1	2	9	BC2	1.0	.
chr1	107402447	107402477	chr1:107402447-107402477	0	TAGCTAGTTCTTCCACTCTTCAGATATGCTA	1	3	11	ACC2	-	.
chr1	107406360	107406379	chr1:107406360-107406379	0	GAACAAGTCTGAACAACTCA	3	2	0	AC3	-	.
chr1	107406506	107406527	chr1:107406506-107406527	0	AAAGAAGCTAGCAGACTTGCCT	1	2	2	AC1	-	.
chr1	107407740	107407759	chr1:107407740-107407759	0	AACCAAGTCTAGGCTAGCTT	3	1	0	D1	-	.
chr1	107409269	107409288	chr1:107409269-107409288	0	AAGCAAGTAGAAGCAAGCTG	2	3	0	CCD2	-	.
chr1	107410388	107410410	chr1:107410388-107410410	0	AAAAATGTTTTTGAAACAAATTT	1	2	3	AA2	1.0	.
chr1	107411371	107411390	chr1:107411371-107411390	0	GAGGAAGCCCAGAGATGTTT	1	2	0	AA2	-	.
chr1	107412842	107412872	chr1:107412842-107412872	0	AAATTAGCTATGCAAATTGTGAAGCATGCTT	1	2	11	AC1	-	.
chr1	107414058	107414084	chr1:107414058-107414084	0	AAGCAACTCTACCTCTAAAGCTTTCTT	1	2	7	AA2	1.0	.
chr1	107414118	107414139	chr1:107414118-107414139	0	AAGCTTGCTTTGCAGCTTGACT	1	2	2	CD	1.0	.
chr1	107416780	107416811	chr1:107416780-107416811	0	AAACAAGTCACTACTTAACATTAAGCTTGCAA	1	3	12	CCD1	1.0	.
chr1	107416865	107416892	chr1:107416865-107416892	0	AAGCTAGTTAACCGAACTAAGATTGTCT	1	2	8	AC2	-	.
chr1	107417767	107417799	chr1:107417767-107417799	0	AGTCATGCCCATGCACCTTCACAAAAATAGTTT	1	2	13	AD2	1.0	.
chr1	107420010	107420034	chr1:107420010-107420034	0	TGGCAAGTTCAATGACAGCATCTTC	1	3	5	ACC1	1.0	.
chr1	107420921	107420953	chr1:107420921-107420953	0	ATACAAGCCTTACTTTGTGATTGAAACAAACTC	1	2	13	AD3	1.0	.
chr1	107421313	107421339	chr1:107421313-107421339	0	AAAAATGCTTCACTCAGAAACTTGACT	1	2	7	AD3	1.0	.
chr1	107424679	107424702	chr1:107424679-107424702	0	TAGCAAGTTTAGGAAGGCAACCCA	1	3	4	ACC1	-	.
chr1	107424716	107424739	chr1:107424716-107424739	0	GAACAAGTTAAAGTTGAAATGTTT	1	3	4	ACC2	1.0	.
chr1	107427848	107427869	chr1:107427848-107427869	0	AAATTAGTTTTTAAACAAGACC	1	2	2	AD3	-	.
chr1	107430865	107430884	chr1:107430865-107430884	0	GGGCTACTTCAGAAATGCTT	1	2	0	AA2	-	dELS,CTCF-bound
chr1	107436626	107436658	chr1:107436626-107436658	0	AGACTTGTCTCCAGCCTGTGTGTTGTCTTGTTT	1	2	13	CD	-	.
chr1	107436905	107436927	chr1:107436905-107436927	0	TGACAAGTTTTAAAAGCTACTTA	1	3	3	ACC1	1.0	.
chr1	107437415	107437441	chr1:107437415-107437441	0	AAGCTTGTCAAGGCACGTGGCATGTCA	1	3	7	CCC	-	.
chr1	107442108	107442131	chr1:107442108-107442131	0	AGATTTGTTCTGGTAAAATAGTTT	1	2	4	AA2	-	.
chr1	107442698	107442718	chr1:107442698-107442718	0	AAACATGTCCTGAGCAGCCCA	2	3	1	ABC2	-	dELS
chr1	107443004	107443034	chr1:107443004-107443034	0	GGAGAAGTTCCAATAGAAGCTGAACAGGCTC	1	2	11	AB3	1.0	dELS,CTCF-bound
chr1	107444102	107444122	chr1:107444102-107444122	0	GAGCAAACCCCAGGGTTGCCC	1	2	1	AA2	-	.
chr1	107444530	107444549	chr1:107444530-107444549	0	TGGCATTCTGAGGCTTGCCT	3	3	0	ACC2	-	.
chr1	107449565	107449589	chr1:107449565-107449589	0	TGGGAAGCTTTATAAAGACATGTTC	1	2	5	AC3	1.0	.
chr1	107451158	107451177	chr1:107451158-107451177	0	TGGCTATTCTTAGCAAGTTC	2	3	0	ACC2	-	dELS
chr1	107451802	107451827	chr1:107451802-107451827	0	AAACAAGTTTAACACAGCCCATGCCT	1	2	6	DD1	-	dELS
chr1	107452448	107452473	chr1:107452448-107452473	0	GAGTTTGTCCCCACAGAAACTTGTAT	1	2	6	AD3	-	.
chr1	107456389	107456415	chr1:107456389-107456415	0	GGATTTGTACACAGCATGAGCAAGTTC	1	2	7	AD1	1.0	.
chr1	107457089	107457113	chr1:107457089-107457113	0	AGGCTTGCCTGGCCAATGCAACCTT	1	2	5	AD1	-	.
chr1	107461388	107461420	chr1:107461388-107461420	0	GGGCCAGTTCAGAAAATGGAAGGAAGCAAGTAT	1	2	13	BD3	-	.
chr1	107462479	107462505	chr1:107462479-107462505	0	AAAAATGCCTGATAGGAGACCAAGTCC	1	2	7	AD2	1.0	.
chr1	107462826	107462853	chr1:107462826-107462853	0	AAAACTGCCTTACAGTGAAAACATGCTG	1	3	8	ABC1	1.0	.
chr1	107464382	107464404	chr1:107464382-107464404	0	AGGGATGTTCAAAAGATTTGCCT	1	2	3	AA2	2.0	.
chr1	107465606	107465627	chr1:107465606-107465627	0	GGGGTTGTCCATGAGCAAGATC	1	2	2	AD3	1.0	.
chr1	107466218	107466247	chr1:107466218-107466247	0	GAGGAAGCCCCATCTGGCTGTAGCATGTCT	1	2	10	AC2	-	.
chr1	107466587	107466607	chr1:107466587-107466607	0	TGATTAGTCTTTAACAAGTCC	1	3	1	ACC1	-	.
chr1	107466643	107466675	chr1:107466643-107466675	0	GGGTATGTCTTAGTCTGCTTCAAAGAGAAGCTC	1	2	13	AA2	-	.
chr1	107467074	107467105	chr1:107467074-107467105	0	AGAATTACTTAATGTTACTCATGAGCTTGTCT	1	2	12	AA1	1.0	.
chr1	107467726	107467745	chr1:107467726-107467745	0	AGGTATGCTATGACTTGTCT	4	3	0	ACC1	-	.
chr1	107469313	107469340	chr1:107469313-107469340	0	TGGCAAGTCAAAGCTGCTCAGCAAGTTT	1	3	8	CCC	-	.
chr1	107470097	107470119	chr1:107470097-107470119	0	TGGCAAGCCAAGGAATCAAGTCT	1	3	3	CCD2	1.0	.
chr1	107473088	107473107	chr1:107473088-107473107	0	CAGCAATCCTGGGCTTGTTT	2	2	0	AC1	-	dELS
chr1	107473752	107473781	chr1:107473752-107473781	0	GAGCTTGTTTATCTACCTTGTGGCTTGCTT	1	1	10	C2	-	dELS
chr1	107479268	107479292	chr1:107479268-107479292	0	TGGCATGTTTGTGTGTAAGAAGCTT	1	3	5	ACC2	-	.
chr1	107482002	107482032	chr1:107482002-107482032	0	GGACAACTTCTGCAAAATATGAGACTATTTC	1	2	11	AA2	-	.
chr1	107482777	107482802	chr1:107482777-107482802	0	AAACTAGATGAAGGAACAGCATGTCT	1	3	6	CCD2	-	.
chr1	107483869	107483900	chr1:107483869-107483900	0	GGACATGCCCTGCTGTGATTTGAGGGTTATTT	2	2	12	AA1	-	.
chr1	107485786	107485818	chr1:107485786-107485818	0	ACACATTTTTAGAGTAGGCCTTGAAACAAGTCT	2	2	13	AD1	-	.
chr1	107486058	107486082	chr1:107486058-107486082	0	TAGCTTGCCTGGCTGAAGCAAACTG	1	3	5	ACC1	1.0	.
chr1	107489099	107489128	chr1:107489099-107489128	0	CAGCTAGTTCTTCTTATGTGTGACTTATCT	1	3	10	ACC1	-	.
chr1	107493574	107493598	chr1:107493574-107493598	0	AAAAAAGCTCTTGCTAAGTTTGTTC	1	2	5	AA2	1.0	.
chr1	107497070	107497100	chr1:107497070-107497100	0	AAACATCTTTCCTTGTTTGGCAGAGTAGTTT	1	2	11	AA2	1.0	.
chr1	107497594	107497613	chr1:107497594-107497613	0	AAGTTTGCCCGAACATTTTC	1	2	0	AA2	1.0	.
chr1	107501551	107501579	chr1:107501551-107501579	0	AGCCATGTCTTATTTACCTGGGCATCCTT	1	2	9	AD3	-	.
chr1	107502176	107502195	chr1:107502176-107502195	0	AGAATAGGCTAGGCTAGCTC	2	2	0	AD1	-	.
chr1	107505008	107505028	chr1:107505008-107505028	0	GGACAAGTTCTTGGTATGTTG	1	3	1	ACC2	-	.
chr1	107505415	107505438	chr1:107505415-107505438	2	CAGCAAGCTGAAGAAGGAATGTCC	1	3	4	ACC2	-	.
chr1	107507229	107507253	chr1:107507229-107507253	0	TGGCAACCCTGAGTCAAGCAAGTCT	1	2	5	AC1	-	.
chr1	107507651	107507682	chr1:107507651-107507682	0	AAGCATGTCAAAAGTTAGTCAAAAGCTAGCCC	2	1	12	C2	-	.
chr1	107510648	107510680	chr1:107510648-107510680	0	GAGCTTGGCCACAGCTTCAGAGGGTGCAAGCCC	1	2	13	DD2	-	.
chr1	107514291	107514312	chr1:107514291-107514312	0	GAACAAAATCCCAAACATGTCC	2	2	2	AD1	1.0	.
chr1	107514920	107514947	chr1:107514920-107514947	0	TGACTTGTTAAGGTTTCCAGAGAAGCCT	1	3	8	ACC2	1.0	dELS
chr1	107514964	107514995	chr1:107514964-107514995	0	AGACAACTTTTTTTTCTTTGTGGAGTAAGCTC	1	2	12	AA2	-	dELS
chr1	107517091	107517113	chr1:107517091-107517113	0	AAACTAGTCCCTTAGAAGAGTCT	1	2	3	AB1	-	.
chr1	107519713	107519745	chr1:107519713-107519745	0	AGAGATTTTTCAGGCTGAGGGTAGAGCAAGTTT	2	2	13	AA1	-	.
chr1	107521059	107521091	chr1:107521059-107521091	0	GGGGTTGTTTGTTTTTTTCTTGTAAATTTGTTT	1	2	13	AA2	-	.
chr1	107521992	107522012	chr1:107521992-107522012	0	GGACATGCTTCAGGAAACTTT	2	2	1	AA1	1.0	.
chr1	107522952	107522971	chr1:107522952-107522971	0	GAACTTGCTTGAAGATGACT	3	2	0	AD1	1.0	.
chr1	107524934	107524961	chr1:107524934-107524961	0	AAACATGCTTGAGGTCCAGAGAATGCTG	1	2	8	AC1	-	.
chr1	107528086	107528111	chr1:107528086-107528111	0	GTGCAAGTTCCACAACAGACTATTCC	1	2	6	AD3	1.0	dELS
chr1	107528138	107528163	chr1:107528138-107528163	0	ATGCTAGTTGCCCCCGTAACTTGTTT	1	3	6	CCD1	-	dELS
chr1	107528547	107528576	chr1:107528547-107528576	0	AGCTTAGCTTTTACTGGAACAGACTTGCCT	1	2	10	AD4	-	.
chr1	107529208	107529240	chr1:107529208-107529240	0	AAACAAATCTACATTAGAAGTATGCACAAGTTT	1	2	13	AD2	-	.
chr1	107529608	107529637	chr1:107529608-107529637	0	AGACTTTCCCTAGGTTCTTCCAACAAGCTT	1	2	10	AC2	-	dELS,CTCF-bound
chr1	107529921	107529940	chr1:107529921-107529940	0	AGGCAAGTTGGAACATGTGG	4	3	0	CCD1	1.0	dELS,CTCF-bound
chr1	107531227	107531255	chr1:107531227-107531255	0	TAACTTGTCTCTGAGCCTATAGCGAGTTT	1	3	9	BCC2	-	dELS
chr1	107532060	107532090	chr1:107532060-107532090	0	AATCTTGTCTATTCATGGGCCAGGCATGTGT	1	2	11	DD3	-	.
chr1	107533052	107533073	chr1:107533052-107533073	0	AGGGATGTTGGCTGGCTTGTCC	2	3	2	ACC1	-	.
chr1	107533730	107533755	chr1:107533730-107533755	0	AGCCATGTCTTTTCTGAGGCTACTTT	1	2	6	AD3	2.0	.
chr1	107534797	107534819	chr1:107534797-107534819	0	GGTCTTACCTGCTGGACAAGCCC	1	2	3	AD1	-	dELS
chr1	107536810	107536834	chr1:107536810-107536834	0	TGGCTTGTTTCCCTGGAACTACATT	1	3	5	ACD2	1.0	.
chr1	107539153	107539174	chr1:107539153-107539174	0	GATCTTGCTCACAAACTATTTC	1	2	2	AD3	1.0	.
chr1	107539796	107539822	chr1:107539796-107539822	0	AAGATTATCTAAGCTGGAAACTTGCTT	1	2	7	AA1	-	.
chr1	107540494	107540519	chr1:107540494-107540519	0	AAACATTCCTACAACTAAACTTGTCA	1	2	6	AC2	2.0	.
chr1	107543168	107543195	chr1:107543168-107543195	0	AAACTATCTCCAATGATGAAAATAGTTT	1	2	8	AA2	-	.
chr1	107544726	107544749	chr1:107544726-107544749	0	AGGCAAGTCAAGGAAGGCTTCTCC	1	2	4	AC2	-	.
chr1	107545602	107545629	chr1:107545602-107545629	0	AGACATTCCCCAGGGGAAGGGCAATCTT	1	2	8	AA2	2.0	.
chr1	107546345	107546365	chr1:107546345-107546365	0	GAACTTATCCTAGACTTTTCC	1	2	1	AA2	-	.
chr1	107546656	107546687	chr1:107546656-107546687	0	CAACTACTTTCTTTCCAGTAGAGGGCAAGTCA	1	3	12	ACC2	1.0	.
chr1	107547529	107547551	chr1:107547529-107547551	0	GAGCTTACCTGGCAAGCATGGCT	1	2	3	AD2	1.0	.
chr1	107547939	107547958	chr1:107547939-107547958	4	TCTCTTGCCTGGGCATGCCT	3	3	0	CDD2	-	dELS
chr1	107551886	107551908	chr1:107551886-107551908	0	CAACAAGTCCCTAAGACAACTTC	1	2	3	AC2	-	.
chr1	107557456	107557484	chr1:107557456-107557484	0	TGGCAAGTTTGAATCTCTTGGGCACTTCT	1	3	9	ABC2	1.0	.
chr1	107558380	107558401	chr1:107558380-107558401	0	GAGCAAGGTCTTTGGCTTGTTC	1	2	2	CD	-	.
chr1	107563071	107563092	chr1:107563071-107563092	0	CAGCTACTTCCAGGGCATGCCT	1	2	2	AC1	1.0	.
chr1	107565050	107565081	chr1:107565050-107565081	0	AAACATGTCAAATAGCCTTAAAAAACAACCCT	1	2	12	AC2	-	.
chr1	107566117	107566148	chr1:107566117-107566148	0	GGACTTGTTCATTACTTAGAATAAGGTGGCTT	1	2	12	AB1	-	.
chr1	107568365	107568384	chr1:107568365-107568384	0	AAGCATGCCAATACATGTTA	3	3	0	CCD2	-	.
chr1	107574453	107574483	chr1:107574453-107574483	0	GGACTAGTTTTTATAAAAATGAAACAAAACA	1	3	11	ACD2	-	.
chr1	107579464	107579487	chr1:107579464-107579487	0	GAACTAGCCTTGCAAAGTTAGTAC	1	2	4	AD1	3.0	.
chr1	107584547	107584571	chr1:107584547-107584571	0	AAACAAATTTACAAGAAAAAAGCTT	1	2	5	AA2	-	.
chr1	107585989	107586017	chr1:107585989-107586017	0	GAACTAACTCAGAAGTGATGAACCAGCTT	1	2	9	AB2	-	.
chr1	107590345	107590369	chr1:107590345-107590369	0	AGGCTATTTCATGCAAGGCATGTGC	1	2	5	AD2	-	.
chr1	107590817	107590837	chr1:107590817-107590837	0	ACTCATGTTCAAAGCATGCTT	1	2	1	DD4	-	.
chr1	107593738	107593764	chr1:107593738-107593764	0	AGACTTGGTATAAAAATAAGCAAGTTA	1	3	7	CCD2	-	dELS,CTCF-bound
chr1	107594231	107594250	chr1:107594231-107594250	0	AGACTTGCCTGAGTTTCCCC	1	2	0	AA1	-	dELS
chr1	107596033	107596054	chr1:107596033-107596054	0	AGACATGTTCACAAGCCTGTTG	1	2	2	BC1	-	.
chr1	107598695	107598719	chr1:107598695-107598719	0	TAACATGTTTTGCGCAGACAAGGTA	1	3	5	CCD1	1.0	.
chr1	107599730	107599751	chr1:107599730-107599751	0	AAAGAAGCTCTGGAGTTTGCTT	1	2	2	AA2	-	.
chr1	107600243	107600263	chr1:107600243-107600263	0	GGGGTAGCTTCAGATTAGTTC	1	2	1	AA2	-	.
chr1	107602552	107602574	chr1:107602552-107602574	0	GGGCATGCCCCAATAACATTTTA	1	3	3	ACC1	-	.
chr1	107603766	107603786	chr1:107603766-107603786	0	AGGCAAGCCCAAAGCAATGCA	1	3	1	ACD2	1.0	.
chr1	107604310	107604334	chr1:107604310-107604334	0	AAGTTTGTTGATGGAGGACATGTTA	1	3	5	ACC1	1.0	.
chr1	107605623	107605647	chr1:107605623-107605647	0	AAACTTTCTGAGAGTCAGCATGTTT	1	3	5	ACC2	-	.
chr1	107608562	107608590	chr1:107608562-107608590	0	AAACCTGCCACAATTTCTTCAGCAAGCTC	1	3	9	BCC1	-	.
chr1	107610959	107610980	chr1:107610959-107610980	0	GAACATGTCTCTAGCCATGCTG	2	2	2	CD	-	.
chr1	107612462	107612494	chr1:107612462-107612494	0	GAGGTTTTCTGTTCATTCATTATGAACATGTTT	2	2	13	AA1	-	.
chr1	107612906	107612927	chr1:107612906-107612927	0	GTGCCTGCCTTTGAGCTAGCCA	1	3	2	BCD1	1.0	.
chr1	107615746	107615767	chr1:107615746-107615767	0	TAACAAGCCAAAAAACAACTCC	1	3	2	ACC1	-	.
chr1	107617159	107617183	chr1:107617159-107617183	0	GGACTTTTCATTTTCTAGCAAGCTT	1	3	5	ACC2	1.0	.
chr1	107619587	107619614	chr1:107619587-107619614	0	AAGAATGCTTTAAAAAACAAACAAGACC	1	2	8	AD3	-	.
chr1	107621778	107621810	chr1:107621778-107621810	0	GAACATCTTCAAGGTCAACTTGAAAACATTCCT	1	2	13	AA2	-	.
chr1	107623028	107623056	chr1:107623028-107623056	0	AAACTAGCCTTTGGTAAGGAGAGATTTTT	2	2	9	AA1	-	dELS
chr1	107630776	107630801	chr1:107630776-107630801	0	AAACATGCCTAAAAAAACACATGGCT	1	2	6	DD1	-	.
chr1	107634762	107634794	chr1:107634762-107634794	0	AAACAAATTTACAAGAAAAAAACAAACAACCCC	1	2	13	AA2	1.0	.
chr1	107635683	107635705	chr1:107635683-107635705	0	AAAGAAACTCACAAAACTAGTTT	1	2	3	AA1	-	.
chr1	107636318	107636337	chr1:107636318-107636337	0	AAATATGTCTGGGCAATCCC	1	2	0	AA2	-	.
chr1	107636529	107636548	chr1:107636529-107636548	0	AGCCTACCTTAAACATGCTC	3	2	0	AD1	-	.
chr1	107639555	107639578	chr1:107639555-107639578	0	AAACAAGCACACAAAAAGATGTTC	1	2	4	AD2	1.0	.
chr1	107640699	107640725	chr1:107640699-107640725	0	GGAGTAGTTTCTGCAAGAGGCTGGCTT	1	2	7	AB3	-	.
chr1	107640760	107640781	chr1:107640760-107640781	0	AGACTACTTCCCCAACAAGCTT	1	2	2	AC2	-	.
chr1	107641720	107641741	chr1:107641720-107641741	0	AGGCAAGCTAATTAGGTAGTTC	1	3	2	ACC2	-	.
chr1	107642532	107642564	chr1:107642532-107642564	0	GGACTCGCCCTGAATTCCTTCTTGGGCAAGATT	1	2	13	BD2	3.0	.
chr1	107643803	107643831	chr1:107643803-107643831	0	CAACATGCCAGAGGGAGAAAAACAAGTGT	1	3	9	CCD1	1.0	dELS
chr1	107643852	107643877	chr1:107643852-107643877	0	AGAAAAGTTTTAGTCAACACTTGTTT	1	2	6	AD2	-	dELS
chr1	107643950	107643969	chr1:107643950-107643969	0	AGGCTTGTCAGGAGTTGCTA	2	3	0	ACC2	-	dELS
chr1	107644152	107644181	chr1:107644152-107644181	0	AGACTTGCTCTCAATACACTGCAAATGCCT	2	2	10	AD1	2.0	.
chr1	107646050	107646073	chr1:107646050-107646073	0	AGATTAGTCTTTCAAAATTTGTTC	1	2	4	AA2	-	.
chr1	107649596	107649626	chr1:107649596-107649626	0	CACCCAGCTCCCAGAGCAACTGAGCATGTTT	1	3	11	BCD1	-	dELS
chr1	107651793	107651820	chr1:107651793-107651820	0	TAATAAGTTTCCTATTAAAAACTTGCTC	1	2	8	AC3	1.0	.
chr1	107651922	107651950	chr1:107651922-107651950	0	ACACTTGCTCACTCTTTTTAGTCATGCTT	1	2	9	DD2	-	.
chr1	107653859	107653887	chr1:107653859-107653887	0	AAAATTGCTCCCTTCCCAGGAACATTCCT	1	2	9	AA2	-	dELS
chr1	107654749	107654771	chr1:107654749-107654771	0	TAACAAGCTACTCAAACAAGTCA	1	3	3	CCC	-	.
chr1	107658790	107658822	chr1:107658790-107658822	0	GGGGTTGTTTGTTTTTATCTTGTAAATTTGTTT	1	2	13	AA2	1.0	.
chr1	107662318	107662340	chr1:107662318-107662340	0	AGGGAAGCTCAAAAAACATGCAC	1	2	3	AD3	-	.
chr1	107662960	107662984	chr1:107662960-107662984	0	GGTCTTGTCCTCCTGAAGCTTCCCT	1	2	5	AD3	-	.
chr1	107665638	107665669	chr1:107665638-107665669	0	TGACAAGGTCAAGGGTGGGAGCTAACTAGTTT	1	3	12	CCD2	1.0	dELS
chr1	107667409	107667432	chr1:107667409-107667432	3	ACACATGCATGTAAGAGCATGCCT	1	2	4	DD1	-	.
chr1	107668892	107668914	chr1:107668892-107668914	0	AGGCATGCTGTAACAGTTAGTTC	1	3	3	ACC2	-	.
chr1	107670389	107670409	chr1:107670389-107670409	0	GGGCATTCTCAGAGCATGTTA	1	2	1	AC2	1.0	.
chr1	107671855	107671876	chr1:107671855-107671876	0	GAACATGTATTGTGACATGCTT	2	2	2	CD	-	.
chr1	107676067	107676087	chr1:107676067-107676087	0	AAAACTGTCTGAAACTTGTTG	1	3	1	ABC1	-	.
chr1	107676174	107676201	chr1:107676174-107676201	0	AAAAAATTCCATGTGGACAAGCTAGTTC	1	2	8	AA1	-	.
chr1	107676599	107676625	chr1:107676599-107676625	0	AAACTTTTTTTTTTCCTAAGCTAGTTT	1	1	7	A2	-	.
chr1	107677856	107677879	chr1:107677856-107677879	2	AGACAGGCTTGGCAAGGCATGCAC	1	2	4	BD2	-	dELS,CTCF-bound
chr1	107678142	107678165	chr1:107678142-107678165	0	GAGCATGCTCCTCAGCATTTGTTC	2	2	4	AD1	1.0	.
chr1	107680438	107680463	chr1:107680438-107680463	0	GAACATGCTCTAATATAAATTAGTTG	1	2	6	AC1	1.0	.
chr1	107681478	107681506	chr1:107681478-107681506	0	AAGCAACTTTAAATACATAAGTCAAGCCT	1	2	9	AD2	-	.
chr1	107682540	107682572	chr1:107682540-107682572	0	AAACTAGTCTCAGGACACAAGTGAGGCAATTTC	1	1	13	A1	-	dELS
chr1	107683008	107683040	chr1:107683008-107683040	0	AAACTTGTCACAAAGTCCCCAAAAAACATGCTG	1	2	13	CC	-	.
chr1	107686155	107686182	chr1:107686155-107686182	0	AAATATGTATGCAATGATAAACTTGCTT	2	2	8	AD1	-	dELS
chr1	107686598	107686619	chr1:107686598-107686619	0	TGACTAGCCTCAGAGCTTACTA	1	3	2	ACC1	-	.
chr1	107689896	107689918	chr1:107689896-107689918	0	AGACTTGCTTCACTGGTTTGCCC	1	2	3	AC1	-	pELS,CTCF-bound
chr1	107693889	107693916	chr1:107693889-107693916	0	TGACTAGTTTCAGCCAATGGACTTGATG	1	3	8	CCD1	-	.
chr1	107694281	107694310	chr1:107694281-107694310	0	GGAACTGTTCGGAGAAAAGGGAGCATGTTT	1	2	10	AB4	1.0	.
chr1	107695950	107695976	chr1:107695950-107695976	0	TGACTATCCCTTTCTATAAACAAGTCT	1	2	7	AC1	-	.
chr1	107697269	107697291	chr1:107697269-107697291	0	AAGGAAGCCTCCTAGGCAGGTCC	1	2	3	AB3	1.0	.
chr1	107698001	107698022	chr1:107698001-107698022	0	GAACAAACTTAGGGGCTGGCCT	1	2	2	AB2	-	.
chr1	107698293	107698316	chr1:107698293-107698316	0	CAACATGCCCAATGAGACTCACTC	1	3	4	ABC2	1.0	dELS
chr1	107698440	107698469	chr1:107698440-107698469	0	GAGCATGTTTAAAGTATGATAAGCAAAGCT	1	2	10	AD4	-	dELS
chr1	107701144	107701176	chr1:107701144-107701176	0	GGGGTTGTTTGTTTCTTTCTTGTAAATTTGTTT	1	2	13	AA2	1.0	.
chr1	107701510	107701532	chr1:107701510-107701532	0	TGACATGCCCTGGAGACATTTTC	1	2	3	AC2	-	.
chr1	107701892	107701912	chr1:107701892-107701912	0	CAACAAGTCTCTAGGAAGTTC	1	3	1	ACC2	-	.
chr1	107706525	107706548	chr1:107706525-107706548	0	GGACATTTCCATGGAGGCATTTTT	1	2	4	AA2	-	.
chr1	107710046	107710070	chr1:107710046-107710070	0	ATACATGCTTAAAATGAACATTTTT	1	2	5	AD3	1.0	.
chr1	107711532	107711558	chr1:107711532-107711558	0	GGACAAGCCAACCCTGTAAGCAAATCC	1	2	7	AC2	-	.
chr1	107711568	107711587	chr1:107711568-107711587	0	TAGCAAATTCGAGCTTGCTA	2	3	0	ACC2	-	.
chr1	107711591	107711616	chr1:107711591-107711616	0	TAACTAGTTTCTGCATGAAAATGTCT	1	2	6	AC2	1.0	.
chr1	107711827	107711846	chr1:107711827-107711846	0	GGGCATGCACTAGCATGCCT	4	2	0	CD	1.0	.
chr1	107712241	107712261	chr1:107712241-107712261	0	GAATTAGTGTAGAGCAAGCTT	1	2	1	AD1	-	.
chr1	107715207	107715238	chr1:107715207-107715238	0	GAACCTGTTCCACCGAGCACTCAAATTTGTTC	1	2	12	AB2	1.0	.
chr1	107717273	107717294	chr1:107717273-107717294	0	ATGCTAGCTTTTGAATTTGTTT	1	2	2	AD2	-	.
chr1	107718748	107718776	chr1:107718748-107718776	0	AGACAATCCTAAACAAAAAGAACAAATCT	1	2	9	AA2	1.0	.
chr1	107719347	107719379	chr1:107719347-107719379	0	AAACAAATTTACAAGAGAAAATCAAACAACTCC	1	2	13	AA2	-	.
chr1	107721621	107721642	chr1:107721621-107721642	0	AAACAGGCCCAGAAGTTTGTTT	1	2	2	AB2	1.0	.
chr1	107722634	107722666	chr1:107722634-107722666	0	AGGGTTGTTTTCTGAGTATAAGAGGACACGCCT	1	2	13	AB3	2.0	.
chr1	107723228	107723251	chr1:107723228-107723251	0	GAGCTACTCCTTTGGGCCTTGCCT	1	2	4	AD2	-	.
chr1	107723990	107724011	chr1:107723990-107724011	0	AGAAAAGTCAAGCAACTTGTCC	1	3	2	ACC1	1.0	.
chr1	107727201	107727229	chr1:107727201-107727229	0	AGGCTTGCCTGGGTCCCATGGCCAAGTCA	1	2	9	CD	-	.
chr1	107730884	107730912	chr1:107730884-107730912	0	GAAAAAGCCCCAGATTGAGATGCAAGCTC	1	2	9	AD2	1.0	.
chr1	107733433	107733461	chr1:107733433-107733461	0	AAACTTCTCCAAGCTAAAGGAGGATGTTC	1	2	9	AA2	-	.
chr1	107738394	107738425	chr1:107738394-107738425	0	ATGCAAACTTCACAAGAGAAGTGAACTTGTCT	1	2	12	AD1	-	dELS,CTCF-bound
chr1	107738515	107738544	chr1:107738515-107738544	0	TGACTTCCTTGCCATCTCCCCAACTAGCCT	1	3	10	ACC2	-	dELS,CTCF-bound
chr1	107738835	107738855	chr1:107738835-107738855	0	AAACAACTCCAAAACAATCTT	1	2	1	AA2	1.0	dELS
chr1	107738863	107738893	chr1:107738863-107738893	0	GAGCAAATCTCTACACTACTCAGACAAGCCG	1	2	11	AC2	2.0	dELS
chr1	107739146	107739165	chr1:107739146-107739165	0	AAGCATGTTCAAGAATGCCA	3	2	0	AC1	-	dELS
chr1	107748454	107748476	chr1:107748454-107748476	0	AATCAAGCCCTTAAAGCATTCCT	1	2	3	AD3	1.0	.
chr1	107748703	107748724	chr1:107748703-107748724	0	AAACATGCCTATAAGAAAGTCA	1	2	2	AC1	1.0	dELS,CTCF-bound
chr1	107752075	107752097	chr1:107752075-107752097	0	TGACTTGTTTCCAAAACTTATTG	1	3	3	ACC1	1.0	.
chr1	107757275	107757295	chr1:107757275-107757295	0	GAGCCAGTTTCAGATTTGCCT	1	2	1	AB2	-	.
chr1	107760525	107760557	chr1:107760525-107760557	0	TGACTTGTTTTTAATTATTTTCTAGGCAGTCCT	1	3	13	ABC2	1.0	.
chr1	107760829	107760852	chr1:107760829-107760852	0	AAGCAAGTCTCGAAGAGTAAATTT	1	2	4	AA1	-	.
chr1	107766633	107766656	chr1:107766633-107766656	0	AGACTTGCCACTCAGGATATGCTG	1	3	4	ACC2	-	dELS,CTCF-bound
chr1	107767723	107767748	chr1:107767723-107767748	0	GGGGATGTATAAACCAAAGCAAGTCC	2	2	6	AD1	1.0	.
chr1	107767803	107767832	chr1:107767803-107767832	0	TAGCTTGCTTCTAGATTTCTGGGCAAATAT	1	3	10	ACD2	-	.
chr1	107774887	107774915	chr1:107774887-107774915	0	AAGCATGTCTAGGGATAATACATTTGCTT	2	2	9	AD1	-	.
chr1	107778999	107779019	chr1:107778999-107779019	0	ACACATGTTTTATACTTGTTT	2	2	1	DD2	-	.
chr1	107782454	107782479	chr1:107782454-107782479	0	AAACATTTCTGAAAATCAACAAGCTG	1	3	6	ACC2	-	dELS,CTCF-bound
chr1	107784951	107784977	chr1:107784951-107784977	0	TGACATGTTCCCCTATGAAACATTTTC	1	2	7	AC2	-	.
chr1	107786480	107786503	chr1:107786480-107786503	0	AAACATCACTTATCAAACAAGTTT	2	2	4	AD1	-	dELS
chr1	107786805	107786825	chr1:107786805-107786825	0	TAGCAATTTCCAGACAAGTCC	1	2	1	AC1	1.0	.
chr1	107787812	107787835	chr1:107787812-107787835	0	GCACTTGCCTCATTAGGCATTTCC	1	2	4	AD3	1.0	.
chr1	107789054	107789078	chr1:107789054-107789078	0	GAACTCCCTTTGAATGGACATGCCC	2	2	5	AB1	1.0	dELS,CTCF-bound
chr1	107789647	107789674	chr1:107789647-107789674	0	AATGTAGTTTCTGGACCAGAGCTAGTCA	1	3	8	ACD1	-	.
chr1	107790356	107790385	chr1:107790356-107790385	0	AGACATGCACTGAGAAAACTGGACAAGACC	1	2	10	DD2	-	.
chr1	107793802	107793829	chr1:107793802-107793829	0	AAAGAAGCCTAAACTGAGAAAGTTGTTT	1	2	8	AA2	-	.
chr1	107793966	107793985	chr1:107793966-107793985	0	GATCTAGCTTGAGCAAACTT	2	2	0	AD3	-	dELS
chr1	107794223	107794243	chr1:107794223-107794243	0	GGGCTGGCCCAGGAGTAGCCT	1	2	1	AB2	1.0	.
chr1	107803636	107803655	chr1:107803636-107803655	0	AAATTTGCTGAGACTTGTTT	2	2	0	AC1	-	.
chr1	107804347	107804369	chr1:107804347-107804369	0	TGACTTCCTCTGGTAACATGTTT	1	3	3	ACC2	-	dELS,CTCF-bound
chr1	107804821	107804844	chr1:107804821-107804844	0	TAGCATTTCTTGTAAGACAAGTCT	1	2	4	AC1	1.0	.
chr1	107805759	107805789	chr1:107805759-107805789	0	TGGCTTGTTTTGTTTTTTGTTGGGTATGTTT	1	2	11	AC2	2.0	.
chr1	107807486	107807513	chr1:107807486-107807513	0	ACACTTGCTACTCAAGGGGAACAAGCCA	1	3	8	CCD1	-	.
chr1	107810416	107810441	chr1:107810416-107810441	0	GAGCAAGTCCCTTTCCAGTCATACTT	2	2	6	AD1	-	.
chr1	107811982	107812014	chr1:107811982-107812014	0	AAGCATGCCACACCTCACAATAAAGTCTAGTTT	1	2	13	CD	1.0	.
chr1	107815838	107815863	chr1:107815838-107815863	0	GGACCAGTTTTGTGGAAGACAAGTTT	1	1	6	B1	-	.
chr1	107818619	107818642	chr1:107818619-107818642	0	AAACATTTTTTAAAAAACAAGCTG	1	2	4	AC2	-	.
chr1	107821662	107821682	chr1:107821662-107821682	0	GGAAAAGCCAAAGACAAGCTT	1	2	1	AC1	-	dELS
chr1	107822177	107822203	chr1:107822177-107822203	0	GGGCATGCTTTGGTTTGTAAATTGTTA	1	3	7	ACC2	-	.
chr1	107822244	107822267	chr1:107822244-107822267	0	GAACTTGCCCTGTAGGGAATGTAT	2	2	4	AD1	1.0	.
chr1	107823793	107823814	chr1:107823793-107823814	0	AGAGAAGCCAGAGAGCTTGCTT	1	2	2	AC1	-	.
chr1	107825151	107825170	chr1:107825151-107825170	0	GAACAAGCCTAAAATAGTTC	2	1	0	A2	1.0	.
chr1	107829777	107829805	chr1:107829777-107829805	0	TACATTGCTTTTAATTATGGAACATGTTC	1	3	9	ACD1	-	.
chr1	107830110	107830139	chr1:107830110-107830139	0	AGAAAAGTCTGAGAACCAGAAAACAGGTTC	1	2	10	AB3	-	.
chr1	107830911	107830931	chr1:107830911-107830931	0	GTATTAGTTTAAAACTAGCTG	1	3	1	ACD1	1.0	.
chr1	107833114	107833134	chr1:107833114-107833134	0	AGGCAAGTCAAAAACTAGGCC	1	2	1	CD	-	.
chr1	107834318	107834343	chr1:107834318-107834343	0	AAATTAGCCCCCTTCAGGATTAGCTC	1	2	6	AA2	-	.
chr1	107834786	107834812	chr1:107834786-107834812	0	GGGGTTGCTGAATGCCAGGACTAGTTC	1	2	7	AC1	2.0	.
chr1	107835473	107835499	chr1:107835473-107835499	0	GGGCCAGTGTGAGAGCTGGGCATGCCT	2	2	7	BD1	1.0	dELS
chr1	107836267	107836293	chr1:107836267-107836293	0	CCATATGTTTAGCCATAAAGCAAGTCT	1	3	7	ACD1	-	.
chr1	107836420	107836443	chr1:107836420-107836443	0	AGAGTAGTTTTAAGAGGAAAGTTT	1	2	4	AA2	1.0	.
chr1	107836522	107836542	chr1:107836522-107836542	0	AAACAAGAACAAAACAAGCTC	1	2	1	DD1	1.0	.
chr1	107838507	107838537	chr1:107838507-107838537	0	AAACTAGCCCAGCCACTGTGGAGAGCAGTTT	1	2	11	AB1	2.0	.
chr1	107840900	107840919	chr1:107840900-107840919	0	CAACATGTTCAGAGATGCTT	3	2	0	AC2	1.0	dELS,CTCF-bound
chr1	107841541	107841561	chr1:107841541-107841561	0	GATCAAGCTATAAACATGCCC	2	2	1	CD	-	.
chr1	107848364	107848388	chr1:107848364-107848388	0	AAGCTTGTCCATCACGATCAAGTCA	1	2	5	CD	1.0	.
chr1	107849251	107849279	chr1:107849251-107849279	0	AAAAAAGTCTGCATAGCCAAGACAATCCT	1	2	9	AA2	1.0	.
chr1	107852453	107852478	chr1:107852453-107852478	0	TGGCAAGCTTCCTTCCAGGCTTACAT	1	3	6	ACD2	1.0	.
chr1	107853035	107853056	chr1:107853035-107853056	0	CAACAGGTTTGAAAGCATGTTT	1	2	2	BC1	-	.
chr1	107856034	107856061	chr1:107856034-107856061	0	GGGCATGTTCTGAGTAGGAGACCACCCC	2	2	8	AB1	2.0	.
chr1	107857328	107857357	chr1:107857328-107857357	0	AGACTAGCTTCCTTGCTCCTCAGCTTGCAG	1	3	10	CCD1	-	.
chr1	107857618	107857641	chr1:107857618-107857641	0	GGGTATGTTCTTTTGGACAAATCT	1	2	4	AA2	1.0	.
chr1	107859378	107859405	chr1:107859378-107859405	0	AGACATTTCTTGATTAGAAAACATGCTT	1	1	8	A2	-	.
chr1	107859823	107859851	chr1:107859823-107859851	0	AATCATGTCAAATTCAAAGAAACTAGCTA	1	3	9	CCD1	-	.
chr1	107860458	107860479	chr1:107860458-107860479	0	AAGCTAGTTCATGAACTCATTT	1	2	2	AB4	-	.
chr1	107865972	107865996	chr1:107865972-107865996	0	GAAAAAGTCTCAGATAGGCATGCAT	1	2	5	AD3	-	.
chr1	107867577	107867598	chr1:107867577-107867598	0	AAGGTAGCCTTGGAACAAGCTA	1	2	2	AC2	1.0	dELS
chr1	107868122	107868154	chr1:107868122-107868154	0	GATCAAGCTCCTGTGGGGCTTTGAAGCAAGGCT	1	2	13	DD3	-	.
chr1	107868234	107868259	chr1:107868234-107868259	0	AAACGTGTTTTATGTCAAACAAGTAC	1	2	6	BD3	-	.
chr1	107874309	107874334	chr1:107874309-107874334	0	AAACAATTTCCATGTGAAAAATGTCC	1	2	6	AA2	-	.
chr1	107874922	107874948	chr1:107874922-107874948	0	AAACAAGTCAAATGCCTCGAAAAGTTC	1	3	7	ACC2	2.0	.
chr1	107876431	107876450	chr1:107876431-107876450	0	GAAGATGTCGAGACATGTTT	3	2	0	AC1	-	.
chr1	107877586	107877607	chr1:107877586-107877607	0	TTACTTGTCCCTTAACTAGTTC	1	3	2	CCD1	-	.
chr1	107883565	107883586	chr1:107883565-107883586	0	AAACTTACCTAAGAACATTTTT	1	2	2	AA2	-	.
chr1	107884102	107884122	chr1:107884102-107884122	0	CAGCTAGCTCAAAGCAACCCA	1	3	1	ACC1	1.0	.
chr1	107886461	107886489	chr1:107886461-107886489	0	AGACTTGTGTTCCATTCTAAGGAATGCCT	1	2	9	AD2	1.0	.
chr1	107890476	107890499	chr1:107890476-107890499	0	AAACTTGCTAATCCAAACAATCTC	1	2	4	AC2	1.0	.
chr1	107896269	107896289	chr1:107896269-107896289	0	AGACTTACTTTGAGCAAGTCC	1	1	1	A2	-	.
chr1	107898809	107898829	chr1:107898809-107898829	0	AAACATCTTTTAAACTATTCT	1	2	1	AA2	1.0	.
chr1	107902111	107902141	chr1:107902111-107902141	0	AAAAAAATTCAGAGAAATATTAAGCATGCCT	2	2	11	AA1	1.0	.
chr1	107902787	107902808	chr1:107902787-107902808	0	AAAAAAGCTTACAGACTTATTT	1	2	2	AA2	-	.
chr1	107912693	107912723	chr1:107912693-107912723	0	TAACTAGCTCCTCCAGGTCAGGGACTAGATA	1	3	11	CCD1	2.0	.
chr1	107914488	107914516	chr1:107914488-107914516	0	AAACAATTTCTCTCCCATAAAATTAGCTT	1	2	9	AA2	-	.
chr1	107914913	107914940	chr1:107914913-107914940	0	GGGCAAACCCTGCAGGTGGAACTTACTT	1	2	8	AA2	-	.
chr1	107917356	107917377	chr1:107917356-107917377	0	ACACAATCCTCAAAACAAGTCC	1	2	2	AD1	-	.
chr1	107919539	107919560	chr1:107919539-107919560	0	GGAGAAGTTAAATGGCTTGCCC	1	3	2	ACC1	-	.
chr1	107919753	107919781	chr1:107919753-107919781	0	AAACAATTTCTTAACAGTTAAACTATCTT	1	2	9	AA2	-	.
chr1	107920255	107920275	chr1:107920255-107920275	0	AGATTTGCTTAAACCAAGCTT	1	2	1	AD2	-	dELS
chr1	107928667	107928688	chr1:107928667-107928688	0	GAGCTTGACAGCAGGCTAGCTG	1	3	2	CCD2	-	.
chr1	107928739	107928769	chr1:107928739-107928769	0	AAGCATGCCTAGAGGATGTAGAAAACAGCTC	2	2	11	AB1	-	.
chr1	107931898	107931923	chr1:107931898-107931923	0	AAGCATGGTCCTTATGAAACTAATCT	1	2	6	AD2	-	.
chr1	107932049	107932081	chr1:107932049-107932081	0	GAGCCAGCCTGGCACACTGCACTGGGCATTCCT	2	2	13	AB3	1.0	.
chr1	107932880	107932902	chr1:107932880-107932902	0	AAACTAGTTCTGCCAACATCTTG	1	3	3	ACC1	-	.
chr1	107935052	107935080	chr1:107935052-107935080	0	GGGCAAGTTTCCGGTTGGCAAACATTCAT	1	2	9	AD4	1.0	dELS,CTCF-bound
chr1	107938038	107938067	chr1:107938038-107938067	0	GAGCATGTCTGCAGTCTTCTCAACATGCCT	2	1	10	C2	1.0	.
chr1	107940358	107940384	chr1:107940358-107940384	0	GAAGTAGCTACCACAACAAGCAAGCCA	1	3	7	ACC1	-	.
chr1	107943037	107943059	chr1:107943037-107943059	0	GGTCTTGTCTTTGAGACCTGCTT	1	2	3	BD2	-	dELS
chr1	107944266	107944294	chr1:107944266-107944294	0	AGACATGACCTACTCTGCTTAGCTTGTCA	1	3	9	CCD2	-	.
chr1	107945610	107945630	chr1:107945610-107945630	0	GGTCAAGCTCGAGACCAGCCT	1	2	1	BD2	-	.
chr1	107948345	107948365	chr1:107948345-107948365	0	AAACATGATTTAAACTTCTCT	1	2	1	AD2	-	.
chr1	107949496	107949525	chr1:107949496-107949525	0	AGATAAGCTCTATGTTGCCAAGGCTGGTCT	1	2	10	AB3	-	.
chr1	107955093	107955124	chr1:107955093-107955124	0	AAGCCAGTCACATTAATTAATTCAGCTAGCCC	1	3	12	BCC1	-	.
chr1	107955458	107955478	chr1:107955458-107955478	0	GAACTAGCCTATGGCATCCTC	1	2	1	AC1	1.0	.
chr1	107959637	107959668	chr1:107959637-107959668	0	AGGCATGCTCCAATGGCTCATCAGACTTTTTC	2	1	12	A1	-	.
chr1	107962496	107962522	chr1:107962496-107962522	0	AAGCATGTTAAATACGTCAAGTTGTTT	1	3	7	ACC2	-	.
chr1	107963165	107963186	chr1:107963165-107963186	0	AAACAAGTTCCAGGAAATGTGC	2	2	2	AD1	-	pELS,CTCF-bound
chr1	107968659	107968688	chr1:107968659-107968688	0	GGAAATGTTCCACCTAGTGAAGGCAAGTTG	1	2	10	AC2	-	.
chr1	107972751	107972774	chr1:107972751-107972774	0	AGATTTGTTTGGTAAAGCAATTTT	1	2	4	AA2	2.0	.
chr1	107976935	107976967	chr1:107976935-107976967	0	GGATAAGCCCTTCCAGCTGTTCAAAATTAGCTT	1	2	13	AA2	1.0	.
chr1	107981933	107981964	chr1:107981933-107981964	0	AAAAATGCTCTCCCTTAAAAATAAACTGGTTT	2	2	12	AB3	-	.
chr1	107982188	107982208	chr1:107982188-107982208	0	CAGCAAGCTCCAATCTTGCCA	1	3	1	CCD2	-	.
chr1	107982848	107982874	chr1:107982848-107982874	0	GGGCTAGATTATTTGTAAAGTTTGTCC	1	2	7	AD2	1.0	.
chr1	107985305	107985328	chr1:107985305-107985328	0	AAATATGCCCATCTAAAAATGTTT	1	2	4	AA2	-	.
chr1	107986250	107986278	chr1:107986250-107986278	0	AAATATTTTTAGGTAGAGCAGACTTGCCT	2	2	9	AA1	1.0	.
chr1	107986743	107986766	chr1:107986743-107986766	0	TAACAAGTTTTTAGGGGCTCTCTT	1	3	4	ABC2	1.0	dELS
chr1	107991869	107991899	chr1:107991869-107991899	0	AAGCCTGCCCCTGCCTCCCAGAAGCTGGCTC	1	2	11	BB2	-	dELS
chr1	107993775	107993806	chr1:107993775-107993806	0	TAACTGGCTTAGAGGAGCCAAGCAACTTGCCC	1	3	12	BCC2	-	.
chr1	107999674	107999697	chr1:107999674-107999697	0	AGGCTTGCCTTGCAAATCTACCTT	1	2	4	AD1	-	.
chr1	108000090	108000115	chr1:108000090-108000115	0	CAGCATGTTTAAAACCCGACTTCTTT	1	3	6	ACC1	-	.
chr1	108002958	108002987	chr1:108002958-108002987	0	AGACATCCTCTCTCATGCCCAAGCAAGATC	1	2	10	AD2	1.0	.
chr1	108007408	108007436	chr1:108007408-108007436	0	CAACAAGCCTTAATAGTGCAGTCAAGTCA	1	3	9	CCD2	1.0	dELS
chr1	108007489	108007508	chr1:108007489-108007508	0	AAAATAGCCTGAACTAGACT	2	2	0	AD3	-	.
chr1	108008194	108008225	chr1:108008194-108008225	0	AGGCATCCTTGGTAAAGTGCCAGGAAATGTCT	1	2	12	AA2	1.0	.
chr1	108009976	108009995	chr1:108009976-108009995	0	AGAGATTCCTAAACATGCCC	2	2	0	AA1	2.0	.
chr1	108010887	108010917	chr1:108010887-108010917	0	GAGAATGTCCGGTGGGGCAGGCAGCTTGTTC	1	2	11	AC2	2.0	.
chr1	108011034	108011066	chr1:108011034-108011066	0	TAGCTTGCTGGTTTCCCCCCAACAGACCAGCCC	1	3	13	BCC2	-	.
chr1	108011734	108011762	chr1:108011734-108011762	0	TAACTTGTCTAAAATTACAAAACTAGCAG	1	3	9	CCD1	-	.
chr1	108013608	108013634	chr1:108013608-108013634	0	AAGCTAGTTTTTGAGACACACATTTTT	2	2	7	AD1	-	.
chr1	108013689	108013708	chr1:108013689-108013708	0	AAATTAGCCCAGACTTGACT	2	2	0	AD3	-	.
chr1	108014186	108014207	chr1:108014186-108014207	0	CAGCTTGTCCTCAGGCAACTCA	1	3	2	ACC1	-	.
chr1	108015974	108016002	chr1:108015974-108016002	0	AACCATGCCTTAAGCCACAAAACAATTCT	1	2	9	AD3	2.0	.
chr1	108024227	108024255	chr1:108024227-108024255	0	AGACTTCTCTGGGTCTTCCAAGCAAGACC	1	2	9	AD2	-	.
chr1	108024321	108024348	chr1:108024321-108024348	0	GGCCTTGTTCTCAGCTGGGGACAAACCC	1	2	8	AD3	-	.
chr1	108026839	108026858	chr1:108026839-108026858	0	TAACTACCTGGGGCATGTTC	3	3	0	ACC2	2.0	.
chr1	108027201	108027224	chr1:108027201-108027224	0	AAACATGTTTTGTGGAGCTGGATC	2	2	4	BD4	-	.
chr1	108027828	108027847	chr1:108027828-108027847	0	AAGCTAGTCCCACCAAGTTA	2	3	0	CCD2	1.0	.
chr1	108034393	108034424	chr1:108034393-108034424	0	AGAGATGTTTTGCTAAGAGTAAAAGAAAGCCT	1	2	12	AA2	-	.
chr1	108034558	108034587	chr1:108034558-108034587	0	GGAGTTGTCCTCAACAAACAAAACAAACTT	1	2	10	AA2	2.0	dELS
chr1	108035559	108035586	chr1:108035559-108035586	0	GGTCTTGCTCTGTTGCCCAGGCTGGTCT	1	2	8	BD3	1.0	dELS
chr1	108037229	108037254	chr1:108037229-108037254	0	AATGTTGCCTTTTTATAAGCAAGTCA	1	3	6	ACD1	1.0	.
chr1	108039454	108039485	chr1:108039454-108039485	0	AAGTTTGCTTTATTAATAATTTAGAGATGCTC	1	2	12	AA2	-	.
chr1	108042090	108042109	chr1:108042090-108042109	0	TAACTTGTTAAGGGAAGTTT	2	3	0	ACC2	2.0	dELS
chr1	108046412	108046439	chr1:108046412-108046439	0	AACAAAGTCCATGTATTAGAACTTGCCT	1	2	8	AD4	-	.
chr1	108046691	108046711	chr1:108046691-108046711	0	GAGCTTGTCTGGAAGATGATC	2	2	1	AD1	-	.
chr1	108053395	108053422	chr1:108053395-108053422	0	GGGCAACCTCTATTTGAGAACCTTGTCC	1	2	8	AD2	2.0	dELS,CTCF-bound
chr1	108054807	108054826	chr1:108054807-108054826	0	AAACTTGACTGAACTTGACC	2	2	0	DD2	1.0	.
chr1	108056656	108056683	chr1:108056656-108056683	0	GGGCATGCTTTCAGCAACAGGAATACCT	2	2	8	AA1	-	.
chr1	108056740	108056760	chr1:108056740-108056760	0	AAGCCATCCTAAGACTAGCCC	1	2	1	AB1	-	.
chr1	108057510	108057542	chr1:108057510-108057542	0	ATATATGTTTATTAGCCATATTAGAACTAGTTT	1	2	13	AD4	-	.
chr1	108058173	108058198	chr1:108058173-108058198	0	TAACATGTTGATTTAAATGCATGCTC	1	3	6	CCD2	-	.
chr1	108059783	108059810	chr1:108059783-108059810	0	AAACATTCCTTTCTTAGAGGAAATGTTC	1	2	8	AA2	-	.
chr1	108060432	108060459	chr1:108060432-108060459	0	TGACTTTTTTTTTCCAGGAAACTAGTTT	1	2	8	AC1	-	.
chr1	108061286	108061307	chr1:108061286-108061307	0	AGACTTTTCCTAAAACATGATT	1	2	2	AD2	1.0	.
chr1	108070153	108070181	chr1:108070153-108070181	0	AGAATTGTTTGGAAGACAGGTACATGCTC	1	2	9	AD2	-	.
chr1	108070773	108070802	chr1:108070773-108070802	0	TGGCAAGTTTCAGATCCCATAAACAAAACT	1	3	10	ACD2	-	.
chr1	108072471	108072501	chr1:108072471-108072501	1	GAGCATGTTCTTGCAACTGTTGGGCTAGTCT	2	0	11	0	-	dELS
chr1	108072565	108072593	chr1:108072565-108072593	1	TGGCAAGTTAACACAGCCAGAGCATGCAC	1	3	9	CCD1	-	dELS
chr1	108073220	108073245	chr1:108073220-108073245	0	AAACTTCCCTTGTTGCAAACAAACCT	1	2	6	AA2	-	.
chr1	108073473	108073501	chr1:108073473-108073501	0	AAGCATTCTTTGAGTGAAAAAAATTGTTT	1	2	9	AA2	1.0	.
chr1	108075077	108075103	chr1:108075077-108075103	0	AGAATTGCCCTATATTGGAATTTGTCT	1	2	7	AA2	1.0	dELS
chr1	108076745	108076774	chr1:108076745-108076774	0	AAGATAGTTTTACTGCCCTAAAACATCCCT	1	2	10	AA2	1.0	.
chr1	108079109	108079132	chr1:108079109-108079132	0	ATACATGTTGAAGTAAGCAAGCCC	1	2	4	CD	-	.
chr1	108081998	108082027	chr1:108081998-108082027	0	GGACAAGCTGGAACCCAAGAGGACAAACTG	1	3	10	ACC1	-	.
chr1	108083640	108083669	chr1:108083640-108083669	0	AGACTTCCTGACAAACAAAAGAGCTTGCCT	1	2	10	AC1	-	.
chr1	108085328	108085356	chr1:108085328-108085356	0	CAGCTTGTCCCAGTGGTCGGGGCAAGGGC	1	3	9	CDD3	-	.
chr1	108085741	108085764	chr1:108085741-108085764	0	GGCCAAGTCTAGGGAAACTTGCCT	1	1	4	D1	-	.
chr1	108087271	108087302	chr1:108087271-108087302	0	AAAATTGCTCTCCATTTGGGAGAAACAGGCTT	1	2	12	AB3	-	.
chr1	108088176	108088196	chr1:108088176-108088196	0	ATACCTGCCCAGGACTTGCTG	1	3	1	BCD1	2.0	.
chr1	108088340	108088360	chr1:108088340-108088360	0	AAGCTTCTTTCAAACAAGCTG	1	2	1	AC2	2.0	.
chr1	108090828	108090858	chr1:108090828-108090858	0	AAACTACCTCTCTTTCTTCAAAAATATGTTT	1	2	11	AA2	1.0	.
chr1	108092228	108092250	chr1:108092228-108092250	0	ACTCATGCCCACAAAACTTGTCC	1	2	3	DD4	-	.
chr1	108098885	108098910	chr1:108098885-108098910	0	AAGCATGCTGCCTCTGCAACAATCTC	1	3	6	ACC1	-	CTCF-only,CTCF-bound
chr1	108098915	108098946	chr1:108098915-108098946	0	AAGCTTCCCCTTCCAATGGAAGAAACTTGCCA	1	2	12	AC2	1.0	CTCF-only,CTCF-bound
chr1	108099252	108099279	chr1:108099252-108099279	0	GAGCTAACTCGGGTTCAATGACAAGTTA	1	3	8	ACC2	-	.
chr1	108099751	108099770	chr1:108099751-108099770	0	AGGCTAATCCAGGCATGTCC	3	1	0	A2	-	.
chr1	108105305	108105337	chr1:108105305-108105337	0	AAACTAGGCCCAGAGAGCTTTATAGGCAAATTC	1	2	13	AD2	1.0	.
chr1	108108155	108108177	chr1:108108155-108108177	0	CTTCTAGTTCTAAGAACATGTCC	1	3	3	CDD2	-	.
chr1	108111834	108111860	chr1:108111834-108111860	0	GAGCTTGTCTGGAAATGGGACTCGTCA	1	2	7	BC3	1.0	.
chr1	108113636	108113662	chr1:108113636-108113662	0	CATCAAGCTCAGGATAGCAACATGCCT	1	3	7	CCD1	-	.
chr1	108114255	108114277	chr1:108114255-108114277	0	TTGCTTGCTCTCACAGCATGTCT	1	3	3	CCD1	1.0	dELS
chr1	108115134	108115160	chr1:108115134-108115160	0	AAACAAGTTAAAGACTGAGAGAAGTTG	1	3	7	ACC2	-	.
chr1	108115563	108115583	chr1:108115563-108115583	0	AGACATGACTAAAACATGATC	2	2	1	DD2	1.0	.
chr1	108115632	108115663	chr1:108115632-108115663	0	GGACTATTCCATGAGAGAACATAAACTACTTT	1	2	12	AA2	-	.
chr1	108125444	108125473	chr1:108125444-108125473	0	GAAAATATCTTAAAAATTAAGAACAAGCCC	2	2	10	AA1	1.0	.
chr1	108129077	108129101	chr1:108129077-108129101	0	AGCCATGTCTTCTGAGAGCTTGCAC	1	2	5	DD3	1.0	.
chr1	108130469	108130499	chr1:108130469-108130499	0	AGGATTGTTTCCAACATTGTCAAACTTGTGT	1	2	11	AD3	1.0	.
chr1	108130702	108130723	chr1:108130702-108130723	0	AGAGAAGCCAATAGACATGCTA	2	3	2	ACC1	-	.
chr1	108136553	108136578	chr1:108136553-108136578	0	CAGCTTCTTTTGCCATAGACTTGTTT	1	2	6	AC1	-	.
chr1	108140080	108140109	chr1:108140080-108140109	0	ATACATGTTAATATGTTATATAACAAGTTT	1	3	10	CCD1	-	.
chr1	108148375	108148402	chr1:108148375-108148402	0	TAACTTCTTGTACTGTATAAACAAGTTT	1	3	8	ACC2	1.0	.
chr1	108148688	108148720	chr1:108148688-108148720	0	AAACTGGCTTGGCCCTTGATCTTAGGCTTTCCC	1	2	13	AB2	-	.
chr1	108149394	108149415	chr1:108149394-108149415	0	GAGCAAGTTCATGAACAGGTCC	2	1	2	B1	1.0	.
chr1	108149751	108149778	chr1:108149751-108149778	0	GGGGAAGTCTCACCTCCTGGACTTCTCC	1	2	8	AA2	1.0	.
chr1	108150845	108150872	chr1:108150845-108150872	0	CAACTTCTTTATTTGTATTGACATGCTT	1	3	8	ACC2	-	.
chr1	108158668	108158697	chr1:108158668-108158697	0	AGTCAAATCTGAAGTGTAGAAGACAAGCCC	1	2	10	AD1	-	.
chr1	108161713	108161733	chr1:108161713-108161733	0	AAACATGCTATCAACTTCCTC	2	3	1	ACC1	-	.
chr1	108162635	108162667	chr1:108162635-108162667	0	AGGGTTGTTTGTTTTTTTCTTGTAAATTTGTTT	1	2	13	AA2	-	.
chr1	108167338	108167361	chr1:108167338-108167361	0	TGCTTTGTTTACCTAAGCAAGCCT	1	3	4	ACD1	-	.
chr1	108172166	108172189	chr1:108172166-108172189	0	ACACATGTTTCAGAGGGAATGCCT	1	2	4	AD2	2.0	.
chr1	108173722	108173753	chr1:108173722-108173753	0	GGGAAAGTTTGTAAGTTCCCAGAGACTTGTTG	1	2	12	AC2	-	.
chr1	108175890	108175914	chr1:108175890-108175914	0	GGGCATTCTCAGACAAAGCCAGTCT	1	2	5	AB2	3.0	.
chr1	108178452	108178471	chr1:108178452-108178471	0	AAACAAGTCTTAACAAATTT	2	2	0	AC1	-	.
chr1	108180163	108180192	chr1:108180163-108180192	0	AGACAAGCCTGACCAATATGGTGCAAACCC	1	2	10	AD1	-	.
chr1	108183646	108183665	chr1:108183646-108183665	0	AGGCATGCTATGGCTTTCTT	4	3	0	ACC1	-	.
chr1	108184541	108184564	chr1:108184541-108184564	0	TTGTTTGTTTGAAGGAACTTGCTT	1	3	4	ACD1	1.0	.
chr1	108184851	108184876	chr1:108184851-108184876	0	TAACCTGTTTCTTTAATAACAAGTCT	1	3	6	BCC1	1.0	.
chr1	108186571	108186590	chr1:108186571-108186590	0	AAGAAAGCCTAAACTAGTGT	2	2	0	AD3	1.0	.
chr1	108188584	108188614	chr1:108188584-108188614	0	AGAATAGTCACCGACCAAAAGGGGCTTGCTG	1	3	11	ACC1	-	.
chr1	108189130	108189151	chr1:108189130-108189151	0	TAACAAGTTAAAGGACATCCCT	2	3	2	ACC1	-	.
chr1	108191034	108191058	chr1:108191034-108191058	0	AGAATTTCTTATGAAAGGCTAGTTT	1	2	5	AA1	1.0	pELS,CTCF-bound
chr1	108191899	108191931	chr1:108191899-108191931	0	CAACATGCTGAGAAGGAGCCTGTAGGTTAGCCT	1	3	13	ACC2	-	.
chr1	108197143	108197164	chr1:108197143-108197164	0	AATTTTGTCTCAGGACTTGCCT	1	2	2	AD4	-	.
chr1	108197619	108197650	chr1:108197619-108197650	0	AGGGATGCCCAGATAACTGGTAAAACATGATT	1	2	12	AD3	-	.
chr1	108200868	108200890	chr1:108200868-108200890	0	GGACTAGTTTGGTAGGCAGCTTA	1	3	3	ABC2	2.0	PLS,CTCF-bound
chr1	108201631	108201650	chr1:108201631-108201650	0	GAGGTTGCTTGAACTAGTCA	2	2	0	AC2	-	.
chr1	108202490	108202520	chr1:108202490-108202520	0	GAGCTTGTCAGAAATAATCTCAGGCCTGCCC	1	2	11	BC2	-	.
chr1	108203176	108203203	chr1:108203176-108203203	0	TGGCTAGTTTTAGTTGATAAACACATTT	1	3	8	ABC2	-	.
chr1	108204261	108204293	chr1:108204261-108204293	0	GGGGTTGTTTGTTTTTTTCTTGTAGATTTGTTT	1	2	13	AA2	1.0	.
chr1	108204690	108204714	chr1:108204690-108204714	0	TTGCTTGTTTTTATCAGGCTTGTCA	1	3	5	CCD1	-	.
chr1	108208365	108208393	chr1:108208365-108208393	0	GAACATGCTCCTTCTGCTCAGAGGAGTTT	2	2	9	AB1	2.0	.
chr1	108209506	108209526	chr1:108209506-108209526	0	CAGCTAGCTTGGTGCTTGCCC	1	2	1	CD	-	.
chr1	108211402	108211426	chr1:108211402-108211426	0	GAAGAAGCTTAGCAAATACTAGCTT	1	2	5	AD2	1.0	.
chr1	108212511	108212541	chr1:108212511-108212541	0	AAAAAAGTTCATAAAGACTCCAAACTTTCCC	1	2	11	AA2	3.0	.
chr1	108216164	108216190	chr1:108216164-108216190	0	AGAGAAGCTGCTGCCTTGGGCAAGTTA	1	3	7	ACC1	-	.
chr1	108216712	108216739	chr1:108216712-108216739	0	GAGCTGGCCTGAGTGCAGGGAGAAGTTT	1	2	8	AB2	1.0	dELS
chr1	108223070	108223094	chr1:108223070-108223094	0	TGACCTGTCCTCCACAAACAAGTCC	1	2	5	BC3	-	.
chr1	108224046	108224072	chr1:108224046-108224072	0	GGGCTTTTCCTCCCAGTGAGCATGTAC	1	2	7	AD2	1.0	.
chr1	108230175	108230200	chr1:108230175-108230200	0	GAGCTTGCTTGCAAAGGGGCAGGGCA	1	3	6	BCD2	-	.
chr1	108232113	108232134	chr1:108232113-108232134	0	GAGCCAGATTCAAAACAAGCTC	1	2	2	BD1	-	.
chr1	108232277	108232308	chr1:108232277-108232308	0	AGGCAAGCTGATCCTCCAATGAGGACAAGGTG	1	3	12	CCD1	-	.
chr1	108235456	108235487	chr1:108235456-108235487	0	AGGTTTGCTTTCCTGAGTCATGGAGCAAATCT	1	2	12	AA2	-	.
chr1	108235810	108235833	chr1:108235810-108235833	0	AGACTTCTTAGCTAAGACAAGCCT	1	2	4	AC1	-	.
chr1	108236436	108236459	chr1:108236436-108236459	0	TGGCAAGTCCTGCAGGACTCCCTT	1	3	4	ABC2	-	.
chr1	108237582	108237614	chr1:108237582-108237614	0	AAACTTTTTCCCCAAGATTTTCAAAAATTGCCC	1	2	13	AA2	-	.
chr1	108237881	108237910	chr1:108237881-108237910	0	GGACAAGCTGACCTAAAGGAGACCAAGCCT	1	2	10	CD	-	.
chr1	108238752	108238772	chr1:108238752-108238772	0	GGGAATGTTTAGAGCTTCCTC	1	2	1	AA2	-	.
chr1	108239650	108239676	chr1:108239650-108239676	0	GGACAAGCACGTTAATGGGGCTATTTC	1	2	7	AD2	-	.
chr1	108240045	108240064	chr1:108240045-108240064	0	AAAAATGCCCTGGCATGTTT	3	2	0	AC2	-	.
chr1	108241065	108241094	chr1:108241065-108241094	0	ATGCTTGTTCAGCCAGCGGGAGGCATCTCT	1	2	10	AD3	1.0	.
chr1	108241281	108241302	chr1:108241281-108241302	0	GAACATGTTTGGGGAAATGTCT	1	1	2	A2	1.0	.
chr1	108242084	108242103	chr1:108242084-108242103	0	CAGCTTGCCTGAGCTTCTCT	2	2	0	AC2	-	.
chr1	108242190	108242221	chr1:108242190-108242221	0	ACGCCTGCCTCAGTGGAAGGTGGGACATGCTG	1	3	12	BCD1	-	.
chr1	108246199	108246224	chr1:108246199-108246224	0	AGGCATGCTTTCCACTGGGATTGATC	2	2	6	AD1	1.0	.
chr1	108246856	108246886	chr1:108246856-108246886	0	ACAATTGTCCTGAGCGGGAAAGAACTTGCTA	1	3	11	ACD1	-	.
chr1	108247060	108247086	chr1:108247060-108247086	0	AAGCAAGTTTGAATTTGAAACTAGGGC	1	2	7	DD4	-	.
chr1	108248028	108248048	chr1:108248028-108248048	0	AGGCTGGTCTTAAACTTCTTT	1	2	1	AB2	1.0	.
chr1	108248289	108248312	chr1:108248289-108248312	0	CAACTTGCCTGTTCTAGCTTTTTT	1	3	4	ACC1	-	.
chr1	108250524	108250555	chr1:108250524-108250555	0	GAGTTTGTTTTTGTTAATGATGAAAAAAGTTT	1	2	12	AA2	-	.
chr1	108256925	108256950	chr1:108256925-108256950	0	AGGCATTTATCATTACAAACTTGCCT	2	2	6	AD1	1.0	.
chr1	108258099	108258121	chr1:108258099-108258121	0	GAGCTAGTCCTCCAAGTTTGTTC	1	1	3	A2	-	.
chr1	108261501	108261532	chr1:108261501-108261532	0	GGACAAATTTAGAAGACTTATTAAACTTACCT	1	2	12	AA2	-	.
chr1	108263489	108263517	chr1:108263489-108263517	0	GAACTTCCCCAACCTAACAAGACAAGCCA	1	2	9	AC2	1.0	.
chr1	108264089	108264115	chr1:108264089-108264115	0	TGGCAAGTTGGATACAAAGACAAGACT	1	3	7	CCD1	-	.
chr1	108268090	108268120	chr1:108268090-108268120	0	AAGCTAATCTCCTTGTTTTTAGGATATGTCC	1	2	11	AA2	-	.
chr1	108270431	108270458	chr1:108270431-108270458	0	ACACTTGTTTATAAACATGAAAATGTCT	1	2	8	AD2	-	.
chr1	108271089	108271112	chr1:108271089-108271112	0	AGACATTTTTAGCTACGCTTGCTT	1	2	4	AD2	-	.
chr1	108273475	108273505	chr1:108273475-108273505	0	AAACATGTTCTCAATCTTCTTAAAATAGCCA	1	2	11	AC1	-	.
chr1	108276171	108276201	chr1:108276171-108276201	0	GGAAATGTTTGAGAAGTAGTGGGGTTAGTTT	1	2	11	AA2	-	.
chr1	108277022	108277050	chr1:108277022-108277050	0	AGACTTGTTTTGTGACCTAGAGTATGATC	2	2	9	AD1	-	.
chr1	108278298	108278324	chr1:108278298-108278324	0	AGGCTTGTTTTGTGCCCTAACATGATC	1	2	7	CD	-	.
chr1	108281558	108281588	chr1:108281558-108281588	0	AGACTAGCTGTCTTGGGACCCAAGCTAGTTC	1	1	11	C2	-	.
chr1	108281832	108281858	chr1:108281832-108281858	0	AAGCTTTCTTAAAATTAAAAAAAGCTT	1	2	7	AA2	-	.
chr1	108281879	108281903	chr1:108281879-108281903	0	GGACAAGTTTGATAAAAACTTGGGA	1	3	5	CDD3	-	.
chr1	108283460	108283480	chr1:108283460-108283480	0	AAGGTTGTTTTAAACTTGATT	1	2	1	AD3	-	.
chr1	108290348	108290373	chr1:108290348-108290373	0	AGGCAAGTTAATAGCAAGGCAAGCTC	1	1	6	C2	-	.
chr1	108290898	108290920	chr1:108290898-108290920	0	GAACATGCTTTTTAAAAATTTTT	2	2	3	AA1	-	.
chr1	108291178	108291208	chr1:108291178-108291208	0	GGGCTTTCCTCTAGTTTCTAATAACATGTTT	1	2	11	AC2	-	.
chr1	108292808	108292836	chr1:108292808-108292836	0	ATGATTGTCTGTGTAACTTGGGCAAGTTA	1	3	9	ACD1	-	.
chr1	108295121	108295143	chr1:108295121-108295143	0	AGGCCAGCCTGAGCAGCATGCCG	1	3	3	BCC1	-	.
chr1	108300793	108300822	chr1:108300793-108300822	0	AGCCTTGTCCTCCTGGGCTCAAGCAATTTT	1	2	10	AD3	-	.
chr1	108301326	108301346	chr1:108301326-108301346	0	GAGCTTGTTATTGGCCTGTTC	1	3	1	BCC2	-	.
chr1	108302593	108302619	chr1:108302593-108302619	0	GGTCTTGCTCTTTTATCCAGCTTGTTA	1	3	7	CCD1	-	.
chr1	108302738	108302759	chr1:108302738-108302759	0	AGACTTGTTTGTGTGGTTGCTT	1	2	2	AD1	-	.
chr1	108303663	108303688	chr1:108303663-108303688	0	AAGAATGCCTGTTGGAAAACTAGTGC	1	2	6	AD3	-	.
chr1	108307267	108307291	chr1:108307267-108307291	0	AGATTTGCCCATTTGAGGCTATTTT	1	2	5	AA2	-	.
chr1	108309141	108309167	chr1:108309141-108309167	0	AAATTAGCCTTGTGGTGGCGCATGCCT	1	2	7	AD2	-	.
chr1	108313080	108313110	chr1:108313080-108313110	0	AAATTTGTTCTACCCACAGAAGAGAATGTTC	1	2	11	AA2	-	.
chr1	108317612	108317644	chr1:108317612-108317644	0	GGGCATGTCCCATTCCATGCAGGACACTTCCCC	2	2	13	AD1	-	.
chr1	108323941	108323960	chr1:108323941-108323960	0	AAATTTGTTAAGACTTGTTT	2	2	0	AC1	-	.
chr1	108329484	108329512	chr1:108329484-108329512	0	AGGCTTGGTGACTGAGCCCAGGCTAGTCT	1	2	9	CD	-	.
chr1	108330562	108330585	chr1:108330562-108330585	0	GAATATGCTTACTAGAGCTATCTT	1	2	4	AA2	-	.
chr1	108345821	108345840	chr1:108345821-108345840	0	AAACTTGTTCTGAAATGTTC	3	2	0	AC1	-	.
chr1	108349081	108349113	chr1:108349081-108349113	0	GAGGTTGTTTGTTTTTTTCTTGTAAATTTGTTT	1	2	13	AA2	-	.
chr1	108358024	108358046	chr1:108358024-108358046	0	GAGGAAACTCAGGGAGCTTGTTC	1	2	3	AA1	1.0	.
chr1	108363259	108363287	chr1:108363259-108363287	0	AAACTTCCTCCTTTAGCTCGGAGAAGTTT	1	2	9	AA2	-	.
chr1	108367360	108367384	chr1:108367360-108367384	0	AGGCAAGTTGGTCTTGAAAAAGTTG	1	3	5	ACC2	-	.
chr1	108369722	108369754	chr1:108369722-108369754	0	AGGTTAGCTTTGAAGGCCAAAAGAAACTAGTTT	1	1	13	A1	-	.
chr1	108370080	108370111	chr1:108370080-108370111	0	GAACAACCTTCCCCAAACCCTGAAACAGGTCT	1	2	12	AB2	-	.
chr1	108370798	108370821	chr1:108370798-108370821	0	AAAAAAGTTTGAATAGACATTTCT	1	2	4	AA2	1.0	.
chr1	108371147	108371166	chr1:108371147-108371166	0	AAACATGTACAAAAATGTTC	3	2	0	AD2	1.0	.
chr1	108371992	108372018	chr1:108371992-108372018	0	GACCCTGTCTCACAAAGAGGCATGTCA	1	3	7	BCD1	1.0	.
chr1	108372716	108372742	chr1:108372716-108372742	0	GCCCTAGTTTCAAATTCAAGCTTGCTT	1	2	7	DD4	1.0	.
chr1	108377659	108377690	chr1:108377659-108377690	0	CAGCATGTCCCACCTTCCACTGAGGCAGGCGT	1	3	12	BCD2	-	.
chr1	108377777	108377796	chr1:108377777-108377796	0	AGAGAAGCTCAGGCAAGCTG	2	2	0	AC2	1.0	.
chr1	108378582	108378603	chr1:108378582-108378603	0	AGACATTTCCCCAAACATGTTC	1	1	2	A2	-	.
chr1	108378790	108378819	chr1:108378790-108378819	0	AGAGATGCCTCCCGCTGGCTGAACAAGCAT	1	2	10	AD3	-	.
chr1	108379820	108379839	chr1:108379820-108379839	0	AAACATGCCAGGGCATTTTT	3	2	0	AC2	-	.
chr1	108380208	108380234	chr1:108380208-108380234	0	GAAATAGCCCCATTAACGTGCTTGTCC	1	2	7	AD2	-	.
chr1	108381112	108381132	chr1:108381112-108381132	0	GAGGAAGCTCTAAACATTCCC	1	2	1	AA2	-	.
chr1	108381974	108382003	chr1:108381974-108382003	0	AGGCTTGGTCTCCTTTAGGTCAGCTTGTCC	1	2	10	CD	-	.
chr1	108382270	108382302	chr1:108382270-108382302	0	GGGCAATTTTTGAAAATCTTGGGGAAAAAGTTT	1	2	13	AA2	-	.
chr1	108383425	108383448	chr1:108383425-108383448	0	AAGGGAGTCCTGCAGGACTTGCCA	1	3	4	ABC1	-	.
chr1	108385212	108385238	chr1:108385212-108385238	0	AGGCATGCGCCACCACAAGGCTAATTT	1	2	7	AD2	-	.
chr1	108387088	108387112	chr1:108387088-108387112	0	AAAATAGCCTCAAATGGGCAAATCT	1	2	5	AA2	-	.
chr1	108390691	108390716	chr1:108390691-108390716	0	GCACTAGTTTTCCAACAGGCATTCTT	1	2	6	AD3	-	.
chr1	108391620	108391641	chr1:108391620-108391641	0	AAGCAACCACACAAACAAGTCT	1	2	2	AD1	-	.
chr1	108391760	108391786	chr1:108391760-108391786	0	TAACAAGCTGGATAAAAGAGCAAGACC	1	3	7	CCD1	-	.
chr1	108393033	108393053	chr1:108393033-108393053	0	GAACAGGCCAATAACAAGCTC	1	3	1	BCC2	-	.
chr1	108393557	108393586	chr1:108393557-108393586	0	AAAATTGCTTGAGCCCAGGAGGACAAGGCT	1	2	10	AD3	-	.
chr1	108399236	108399258	chr1:108399236-108399258	0	CGGCATGCTGCTCAGGCTGGCCT	1	3	3	BCC1	-	.
chr1	108401543	108401571	chr1:108401543-108401571	0	TAACTTGCCCAAGTTACACAGACAATCAT	1	3	9	ACD2	-	.
chr1	108403171	108403201	chr1:108403171-108403201	0	AAACATGTTATTAGAAACTAGAGGAAAGCCC	1	2	11	AC2	-	.
chr1	108403459	108403481	chr1:108403459-108403481	0	AAAAATTTTTAAAAAGCATGTTC	2	2	3	AA1	-	.
chr1	108404006	108404031	chr1:108404006-108404031	0	GAGCTTGCCTTGCTATTAACTTGCCT	1	1	6	C2	-	.
chr1	108410899	108410919	chr1:108410899-108410919	0	AATCAAGTTTAAAACAACCTT	1	2	1	AD3	-	.
chr1	108412476	108412500	chr1:108412476-108412500	0	TCCCAAGTTTTTATCAAACTTGTCC	1	3	5	CDD2	-	.
chr1	108412521	108412547	chr1:108412521-108412547	0	AAGCTTTTTTTAATTTTAAGAAAGCTT	1	2	7	AA2	-	.
chr1	108412791	108412821	chr1:108412791-108412821	0	GAACTAGCTTGGGTCCCAAGACAGCTAGTCT	1	1	11	C2	-	.
chr1	108416057	108416083	chr1:108416057-108416083	0	GATCATGTTAGGGCACAAAACAAGCCT	1	2	7	CD	-	.
chr1	108417329	108417357	chr1:108417329-108417357	0	GATCATACTCTAGGTCACAAAACAAGTCT	2	2	9	AD1	-	.
chr1	108418179	108418209	chr1:108418179-108418209	0	AAACTAACCCCACTACTTCTCAAACATTTCC	1	2	11	AA2	-	.
chr1	108420873	108420903	chr1:108420873-108420903	0	TGGCTATTTTAAGAAGATTGAGAACATGTTT	1	2	11	AC1	-	.
chr1	108423266	108423289	chr1:108423266-108423289	0	AAGCAAGCGTAGCTAAAAATGTCT	1	2	4	AD2	-	.
chr1	108423920	108423947	chr1:108423920-108423947	0	AGACATTTTCATGTTTATAAACAAGTGT	1	2	8	AD2	-	.
chr1	108426257	108426287	chr1:108426257-108426287	0	GGACATATCCTAAAAACAAGGAGATTAGCTT	1	2	11	AA2	-	.
chr1	108430265	108430291	chr1:108430265-108430291	0	AGTCTTGTCTTTGTATCCAACTTGCCA	1	3	7	CCD1	-	.
chr1	108430863	108430891	chr1:108430863-108430891	0	TGGCTTGTCTTGTTAGGTTGGGGAAGTTC	1	2	9	AC2	-	.
chr1	108432848	108432879	chr1:108432848-108432879	0	AGGTAAGTTTAATAAGTCTTCTAAATTTGTCC	1	2	12	AA2	-	.
chr1	108436257	108436279	chr1:108436257-108436279	0	GAACAAACTTGGAGGACTAGCTC	1	1	3	A2	-	.
chr1	108437426	108437451	chr1:108437426-108437451	0	AGGCAAGTTTGTAATGATAAATGCCT	2	2	6	AD1	-	.
chr1	108443816	108443847	chr1:108443816-108443847	0	AAACTTTTTTCATCATTAACAAAAACAAACTC	1	2	12	AA2	-	.
chr1	108446059	108446082	chr1:108446059-108446082	0	AAAAAAGCTAGAACAGGCAAGTTG	1	3	4	ACC1	-	.
chr1	108446323	108446343	chr1:108446323-108446343	0	AAAGAAGTTTAAGACCAGCCT	1	2	1	AB2	-	.
chr1	108447287	108447313	chr1:108447287-108447313	0	GCCCTAGTTTCAAATTCAAACTTGCTT	1	2	7	DD4	-	.
chr1	108447487	108447517	chr1:108447487-108447517	0	TAGCAAGTTCTTTCCCGCTCAGGACAATTGT	1	3	11	ACD2	-	.
chr1	108448154	108448179	chr1:108448154-108448179	0	GATCAATCCCAGCGGAAAGCATGCCT	2	2	6	AD1	2.0	.
chr1	108452142	108452173	chr1:108452142-108452173	0	CAGCATGTCCCACCTTCCACTGAGGCAGGCGT	1	3	12	BCD2	-	.
chr1	108452260	108452279	chr1:108452260-108452279	0	AGAGAAGCTCAGGCAAGCTG	2	2	0	AC2	-	.
chr1	108453043	108453064	chr1:108453043-108453064	0	AGACATTTCCCCAAACATGTTC	1	1	2	A2	-	.
chr1	108453251	108453280	chr1:108453251-108453280	0	AGAGATGCCTCCCGCTGGCTGAACAAGCAT	1	2	10	AD3	-	.
chr1	108454281	108454300	chr1:108454281-108454300	0	AAACATGCCAGGGCATTTTT	3	2	0	AC2	-	.
chr1	108454669	108454695	chr1:108454669-108454695	0	GAAATAGCCCCATTAACGTGCTTGTCC	1	2	7	AD2	-	.
chr1	108455573	108455593	chr1:108455573-108455593	0	GAGGAAGCTCTAAACATTCCC	1	2	1	AA2	-	.
chr1	108456435	108456464	chr1:108456435-108456464	0	AGGCTTGGTCTCCTTTAGGTCAGCTTGTCC	1	2	10	CD	-	.
chr1	108456731	108456763	chr1:108456731-108456763	0	GGGCAATTTTTGAAAATCTTGGGGAAAAAGTTT	1	2	13	AA2	-	.
chr1	108457886	108457909	chr1:108457886-108457909	0	AAGGGAGTCCTGCAGGACTTGCCA	1	3	4	ABC1	-	.
chr1	108458512	108458535	chr1:108458512-108458535	0	AGGCTTGTCTTAGCTAAGAAGTCT	1	2	4	AC1	-	.
chr1	108458858	108458889	chr1:108458858-108458889	0	AGATTTGCTCCATGACTCAGGAAAGCAAACCT	1	2	12	AA2	-	.
chr1	108462036	108462067	chr1:108462036-108462067	0	CACCTTGTCCTCATTGGAGGATCAGCTTGCCT	1	3	12	CCD1	-	.
chr1	108462210	108462231	chr1:108462210-108462231	0	GAGCTTGTTTTGAATCTGGCTC	1	2	2	BD1	-	.
chr1	108464144	108464169	chr1:108464144-108464169	0	TGCCCTGCCCCTTTGCAAGCAAGCTC	1	3	6	BCD1	-	.
chr1	108470271	108470297	chr1:108470271-108470297	0	GTACATGCTCACTGGGAGGAAAAGCCC	1	2	7	AD2	1.0	.
chr1	108471249	108471277	chr1:108471249-108471277	0	GGACTTGTTTGTGGAGGACGGGTCAGCTC	1	2	9	AB1	3.0	.
chr1	108472701	108472720	chr1:108472701-108472720	0	GAACAAGCTTGGGTATGCAT	3	2	0	AD1	1.0	.
chr1	108474201	108474230	chr1:108474201-108474230	0	AGGCTTGCTTTCTTCACTATGGGCAACTTT	1	1	10	A1	-	.
chr1	108474898	108474919	chr1:108474898-108474919	0	TGACTTGTTTGGCAGCAACCCT	1	3	2	ACC1	-	.
chr1	108476049	108476071	chr1:108476049-108476071	0	GGACAAGTCTTACAGATTATTTC	1	2	3	AA1	-	.
chr1	108476452	108476481	chr1:108476452-108476481	0	GAACAACTCCTTTCCTTCCTAGGCATGGTT	1	2	10	AD2	1.0	.
chr1	108477160	108477183	chr1:108477160-108477183	0	AAATTAGCTTTACTCAACATGCCC	1	2	4	AC2	2.0	.
chr1	108478736	108478763	chr1:108478736-108478763	0	AGACATGTTACATACAGAGGACTAACTG	1	3	8	ACC1	-	.
chr1	108479927	108479959	chr1:108479927-108479959	0	AAGCTGGCTTGGGGAAAGATGCATAACATGTCC	1	2	13	BC2	-	.
chr1	108480126	108480146	chr1:108480126-108480146	0	GGGAATGCTTTCAACATGCCC	1	2	1	AC2	-	.
chr1	108480266	108480289	chr1:108480266-108480289	0	GAATTTGTTCTGAAGGGTATGTCT	1	2	4	AA2	1.0	.
chr1	108481493	108481512	chr1:108481493-108481512	0	AGACAAGTCTGAGCAAGGGT	3	2	0	DD4	1.0	.
chr1	108483923	108483944	chr1:108483923-108483944	0	AAGCATGACTAAAAGCTTGCAC	2	2	2	DD2	-	.
chr1	108485554	108485576	chr1:108485554-108485576	0	CAGCTTGCTGAAGAAATTAGTCT	1	3	3	ACC2	-	.
chr1	108486929	108486952	chr1:108486929-108486952	0	AGGCTTGCTTAGGTAAACAAAACA	1	3	4	ACD2	-	.
chr1	108500369	108500397	chr1:108500369-108500397	0	AGGCATGCGCCACCAAGGCAGGCTAATTT	1	2	9	AD2	3.0	.
chr1	108501684	108501703	chr1:108501684-108501703	0	TATGTTGCCCAGGCTAGTCT	2	3	0	ACD1	2.0	.
chr1	108502375	108502405	chr1:108502375-108502405	0	GAGCAAGCCTGGGGCCTTCCTGAAAATGTGT	2	2	11	AD1	-	PLS
chr1	108503255	108503282	chr1:108503255-108503282	1	GGACATGTCTGGAATGGCAGGAATGCAT	2	2	8	AD1	2.0	pELS
chr1	108504111	108504133	chr1:108504111-108504133	0	AGACTTGTCTCCCTTGCATGTCC	1	2	3	CD	-	.
chr1	108505711	108505738	chr1:108505711-108505738	0	CAACATGTCCTTCTCTGGTGACTACTTC	1	3	8	ACC1	-	.
chr1	108506718	108506745	chr1:108506718-108506745	0	AAATTTGTTTTAAATAAGCAACAAGCTG	1	3	8	ACC1	-	.
chr1	108507686	108507710	chr1:108507686-108507710	0	AAAATAGTTCATAATAAGTTAGCCT	1	2	5	AA2	-	.
chr1	108515634	108515653	chr1:108515634-108515653	0	AGACTTTGCTGAACTTGCTT	2	2	0	AD1	-	.
chr1	108517884	108517910	chr1:108517884-108517910	0	GGACTAGTATAAGAGGAAGGAATGCCT	1	2	7	AD2	3.0	.
chr1	108519681	108519709	chr1:108519681-108519709	0	GAACATGCTCCTCTATCTCGGAGGAGTTT	2	2	9	AB1	2.0	.
chr1	108526465	108526487	chr1:108526465-108526487	0	GAACATGACTAGTGGATAAGTCT	1	2	3	AD2	1.0	.
chr1	108529464	108529483	chr1:108529464-108529483	0	TGGCATGATGGAACTTGCCT	3	3	0	CCD2	1.0	.
chr1	108531891	108531922	chr1:108531891-108531922	0	AGGAAAGTTCTGATGAGGGGATATGCAAGTCT	1	2	12	AD2	-	.
chr1	108533710	108533731	chr1:108533710-108533731	0	GGGCAAGTCCCTTGACTTTTTT	1	2	2	AC1	-	dELS,CTCF-bound
chr1	108535163	108535190	chr1:108535163-108535190	0	GGCCTTGCCTACCTGTCTAGCCTTGTTT	1	2	8	DD2	1.0	.
chr1	108539687	108539710	chr1:108539687-108539710	0	AGACATCCTTAAGAAGGCTTGTCC	1	1	4	A2	-	.
chr1	108543051	108543079	chr1:108543051-108543079	0	AAACTTCTCTGAGCTAAAGAAGGATGTTC	1	2	9	AA2	3.0	.
chr1	108547152	108547184	chr1:108547152-108547184	0	AAACAAATTTACAAGAAAAAAACAAACAACCCC	1	2	13	AA2	2.0	.
chr1	108548290	108548310	chr1:108548290-108548310	0	AAAATTGTTTAAAACAATTCT	1	2	1	AA2	-	.
chr1	108549112	108549133	chr1:108549112-108549133	0	TAACTAGCCCAATAACTGGTCC	1	3	2	BCC1	-	.
chr1	108552919	108552945	chr1:108552919-108552945	0	GAACTAGTTATGAAAGAGATCAAGTTT	1	2	7	CD	-	.
chr1	108556196	108556218	chr1:108556196-108556218	0	AAGCAAGGTGTGATGACATGCCT	1	3	3	CCD2	-	dELS
chr1	108558950	108558969	chr1:108558950-108558969	1	TGACCTGTCTAAACATGTCT	4	2	0	BC3	-	pELS
chr1	108559310	108559337	chr1:108559310-108559337	0	GGGCTTGTTCTGTTGCCCAGGCTAGAGT	1	2	8	DD4	-	pELS,CTCF-bound
chr1	108559874	108559897	chr1:108559874-108559897	1	AAGCTTTCTCTGTCGGGTTTGTCT	1	2	4	AA2	-	PLS,CTCF-bound
chr1	108560609	108560634	chr1:108560609-108560634	0	GGGCTTGTTGGATGGGCAGCATCTCT	1	3	6	ACC1	-	pELS,CTCF-bound
chr1	108560824	108560856	chr1:108560824-108560856	0	GAGGATGCTTCTGTTTTCTCTTAAGACATTTCC	1	2	13	AA2	-	pELS,CTCF-bound
chr1	108561577	108561599	chr1:108561577-108561599	0	AAACTTGTCTTTGGGGCAATATT	1	2	3	AD4	-	.
chr1	108561946	108561968	chr1:108561946-108561968	0	GCACTTGTCTACGGGGCTTCCTT	1	2	3	AD3	1.0	pELS,CTCF-bound
chr1	108562746	108562765	chr1:108562746-108562765	0	GAACTTGTCCAAGAAGGTCC	3	2	0	AB1	2.0	.
chr1	108563987	108564006	chr1:108563987-108564006	0	AGGACAGCTTGAGCAAGTCA	1	3	0	ABC1	-	.
chr1	108564587	108564609	chr1:108564587-108564609	0	AGGCCTGCTTACTAAACTTATTT	1	2	3	AB3	-	.
chr1	108566257	108566278	chr1:108566257-108566278	0	AAACATCCTTATAACCAAGCTT	1	2	2	AD2	-	.
chr1	108569146	108569169	chr1:108569146-108569169	0	GGAGATGTTAAAGAAGGCATGTTT	1	2	4	AC1	-	.
chr1	108570563	108570587	chr1:108570563-108570587	0	GAGGAAGCTGACCAAAGACAAGTCC	1	2	5	AC1	-	.
chr1	108575683	108575709	chr1:108575683-108575709	0	CATCATGCTCAGTAAAGAAGCTAGTCA	1	3	7	CCD1	2.0	dELS,CTCF-bound
chr1	108576154	108576177	chr1:108576154-108576177	0	AAGCTTTCTTAAAAAAGCATTTTC	1	2	4	AA2	-	.
chr1	108580446	108580473	chr1:108580446-108580473	0	GATTAAGCTTAGTGAGGAAGGCATGTTG	1	3	8	ACD1	1.0	.
chr1	108580750	108580770	chr1:108580750-108580770	0	AGAAAAGTTTGAAGCTAGCAT	1	2	1	AD3	-	.
chr1	108584426	108584452	chr1:108584426-108584452	0	AAACTGGCTTACACCCAAGACTTATTT	1	2	7	AB2	-	dELS,CTCF-bound
chr1	108584879	108584900	chr1:108584879-108584900	0	GAAATAGCTTTAGAAATAGCCT	1	2	2	AA2	-	.
chr1	108585903	108585931	chr1:108585903-108585931	0	AAGTATGTCTTGGTGACCCGAACATATTC	1	2	9	AA2	2.0	.
chr1	108591383	108591411	chr1:108591383-108591411	0	GAGATTGTTTGAGAATCCAAGGCTATTTT	1	2	9	AA2	1.0	.
chr1	108594781	108594807	chr1:108594781-108594807	0	AGACATGTCCTGTATGAAAACCAGTTC	2	1	7	B2	-	.
chr1	108597644	108597663	chr1:108597644-108597663	0	AAACTAGTTATCACTTGTCT	2	3	0	CCD2	-	.
chr1	108597995	108598022	chr1:108597995-108598022	0	CAGCAAGCCTTGAGGCCAAGAGATGTTG	1	3	8	ACC2	-	.
chr1	108602215	108602236	chr1:108602215-108602236	0	AAAAAAGCCCCTGTACTAGTTT	1	2	2	AD2	1.0	.
chr1	108604130	108604152	chr1:108604130-108604152	0	TGGCATGTTTAAATGACAAGACC	1	3	3	CCD1	-	.
chr1	108606854	108606881	chr1:108606854-108606881	0	GGTCTTGCTATGTTACCCAGGCTAGTCT	1	2	8	CD	-	.
chr1	108607107	108607128	chr1:108607107-108607128	0	AGACTTGCTTCAAAACTGGTCA	1	2	2	BC3	-	.
chr1	108607377	108607409	chr1:108607377-108607409	0	GAACTAGATTATATGCCCACCGTAAACTAGTTG	1	2	13	CD	1.0	.
chr1	108610592	108610611	chr1:108610592-108610611	0	GGACATATCCAAGCTTTTTC	1	2	0	AA2	-	.
chr1	108613797	108613819	chr1:108613797-108613819	0	GAGCTAGCCTTGTGGACTATCTT	1	1	3	A1	-	.
chr1	108614350	108614379	chr1:108614350-108614379	0	AGACTAGCTGCCATTACTAAAGCCATGCTC	1	2	10	CD	-	.
chr1	108620819	108620842	chr1:108620819-108620842	0	TAACAAGCTAGAAAAGACCAGCCC	1	3	4	BCC2	-	.
chr1	108622289	108622310	chr1:108622289-108622310	0	TAACATGTTCAGAGGCAAGTTT	3	1	2	C1	-	.
chr1	108623074	108623103	chr1:108623074-108623103	0	AAAAATGTTTTTAGAAGGTTAGGGATGTTT	1	2	10	AA2	-	.
chr1	108626794	108626824	chr1:108626794-108626824	0	CGATCTGCTTCCCTACAAAGAAGGCATGCTC	1	3	11	ABC1	-	.
chr1	108628673	108628696	chr1:108628673-108628696	0	AAAGATGCCCAGTGAAACAAGATT	1	2	4	AD3	-	.
chr1	108632336	108632355	chr1:108632336-108632355	0	AAGCATCTCTGAGCTAGGTT	3	2	0	AD2	1.0	.
chr1	108634811	108634833	chr1:108634811-108634833	0	AAACATGTTTGAAGAGCATTTCT	2	1	3	A1	1.0	.
chr1	108638337	108638363	chr1:108638337-108638363	0	CAACTAGCCTCCAGACAAAACATACTC	1	2	7	AC2	1.0	.
chr1	108646713	108646732	chr1:108646713-108646732	0	AGACCTGCTTAAACGTGTTC	2	2	0	BB2	2.0	.
chr1	108647031	108647057	chr1:108647031-108647057	0	CAGCAAGCTTTACCAGACAGCTTGTGT	1	3	7	CCD1	-	dELS,CTCF-bound
chr1	108656687	108656707	chr1:108656687-108656707	0	AGGCTGGTCTCAAGCTAGCCA	1	2	1	BC2	-	.
chr1	108661019	108661046	chr1:108661019-108661046	0	CAGCATGCCCAACCGAAAAAACAAAGCT	1	3	8	ACD2	3.0	PLS,CTCF-bound
chr1	108662490	108662513	chr1:108662490-108662513	0	AAACTAGTTTTAGCAGACTTCATT	1	2	4	AD4	-	.
chr1	108662963	108662992	chr1:108662963-108662992	0	AGAGTTGTTTAATGGGTGATGGAAAAGTTT	1	2	10	AA2	1.0	.
chr1	108663796	108663828	chr1:108663796-108663828	0	AAACCAGCCTGGGCAACATAGCGAGACCTGTCT	1	2	13	BB2	-	.
chr1	108665263	108665289	chr1:108665263-108665289	0	AGACAGGCTTAATTCTCTGGCATGTTA	1	3	7	BCC2	-	.
chr1	108665381	108665407	chr1:108665381-108665407	0	AGACTAGCCTGGGAACGGCCCTTGTCT	1	2	7	DD1	-	.
chr1	108666455	108666475	chr1:108666455-108666475	0	GGGCTAATTTCGACCAAGTCT	1	2	1	AD2	-	.
chr1	108671442	108671465	chr1:108671442-108671465	0	GGACCTGCCTAGGGGAACTTGCTG	1	2	4	BC2	-	.
chr1	108671883	108671909	chr1:108671883-108671909	0	AAACAAGCCCAGACTGCAAACATTACA	1	3	7	ACD2	1.0	.
chr1	108672327	108672357	chr1:108672327-108672357	0	AAGCATGCCTACAAGATCTAGAAAATAGCCT	1	1	11	A2	-	.
chr1	108686035	108686059	chr1:108686035-108686059	0	AGACTTGTCTTGTAAAAGATAGGCT	1	2	5	AD1	-	dELS
chr1	108690668	108690700	chr1:108690668-108690700	0	AAACTAGTCTCTACTGACAGAAAGTGGTTGCTT	1	2	13	AD1	-	.
chr1	108694388	108694413	chr1:108694388-108694413	0	AAACAAGATTCTACCAGGAATTGTTT	1	2	6	AD2	-	.
chr1	108694552	108694582	chr1:108694552-108694582	0	TGGCTAGCTTTTAAGGAATTGAAACATCTTT	1	2	11	AC2	1.0	.
chr1	108694869	108694891	chr1:108694869-108694891	0	GGACTAGTTTTTGTAAGATGTTC	1	2	3	AC1	-	.
chr1	108696641	108696665	chr1:108696641-108696665	0	TGACTTTTCAAGATGGGGCATGCTC	1	3	5	ACC2	-	.
chr1	108698896	108698919	chr1:108698896-108698919	0	TAGCAAGTTCTTAGGAATTTGTTT	1	2	4	AC2	1.0	.
chr1	108703183	108703205	chr1:108703183-108703205	0	AGACCAGCCTGGCCAACATGCTG	1	3	3	BCC1	-	.
chr1	108705132	108705154	chr1:108705132-108705154	0	AAGCGTGTCAGTGGAGCATGCTG	1	3	3	BCC1	-	.
chr1	108706633	108706657	chr1:108706633-108706657	0	GGGTTTGTTTGTTTGAGACATGGTC	1	2	5	AD3	1.0	.
chr1	108709416	108709445	chr1:108709416-108709445	0	AGGCAGCTCTCATGAGCCAAGGGCAAGTCT	1	2	10	AB1	-	.
chr1	108710087	108710116	chr1:108710087-108710116	0	GAACATGTTCTTCACCCCCAAGAGTTTCCT	2	2	10	AA1	1.0	.
chr1	108712199	108712227	chr1:108712199-108712227	0	GAACTAGCCAGGCGCAGTGGTGCATGCCT	1	2	9	CD	1.0	.
chr1	108712635	108712661	chr1:108712635-108712661	0	GAAATTGTTTTAAAAAGAAGGTTGCTT	1	2	7	AA2	1.0	.
chr1	108714972	108714994	chr1:108714972-108714994	0	GACCAAGCCCTCAGAACAGGCCC	1	2	3	BD3	-	.
chr1	108715818	108715850	chr1:108715818-108715850	0	TAACAAGTCTAGAAGAGGTAAAATGACTTGCAT	1	3	13	CCD1	1.0	.
chr1	108716540	108716571	chr1:108716540-108716571	0	AGACTATCCTGGGTGATGTTCAAGGAATGTCT	1	2	12	AA2	-	.
chr1	108720453	108720477	chr1:108720453-108720477	0	TAACTTGTTTCTTAAAGACTTCCCC	1	2	5	AC2	-	.
chr1	108721056	108721079	chr1:108721056-108721079	0	AGAACTGCCTCTGCAGACTAGCTG	1	3	4	ABC1	-	dELS,CTCF-bound
chr1	108721507	108721531	chr1:108721507-108721531	4	AGACATGTCCAGAGGATGCTGGTCT	2	2	5	BD1	-	dELS
chr1	108724553	108724572	chr1:108724553-108724572	0	AGACTAGCCTGGGCAACATG	2	3	0	ACD2	-	.
chr1	108728418	108728437	chr1:108728418-108728437	0	AAACATTTTCCAGCTAGTCC	3	2	0	AC2	-	.
chr1	108728771	108728801	chr1:108728771-108728801	0	AGGAGAGTCCTGCACCATGCGGGGCTTGCCC	1	2	11	AB4	1.0	dELS
chr1	108732398	108732419	chr1:108732398-108732419	0	AAACTTGGTCACTGGCATGTTG	1	3	2	CCD2	2.0	.
chr1	108735730	108735758	chr1:108735730-108735758	0	AAACTAGCCATATGTTCAATAGCTACTTC	1	3	9	ACC1	-	.
chr1	108735947	108735966	chr1:108735947-108735966	0	AGGCATGCCCCACCATGCTT	4	2	0	CD	1.0	.
chr1	108735999	108736026	chr1:108735999-108736026	0	GGTCTTGCTTTGTTGCCCAGGCTGGTCT	1	2	8	BD3	-	.
chr1	108738317	108738336	chr1:108738317-108738336	0	GATCTTGTCTAGGCTATTTT	2	2	0	AD3	-	.
chr1	108739152	108739178	chr1:108739152-108739178	0	AAAAATGTTTGAAAAGAAAGAATGTCT	1	2	7	AA2	1.0	.
chr1	108740185	108740204	chr1:108740185-108740204	0	GAGCAAGTCCAATCAGGTCC	2	2	0	BD1	-	.
chr1	108741144	108741174	chr1:108741144-108741174	0	AAGCATGGCTTTAATTCAAGAAAGCTATTTC	1	2	11	AD2	-	.
chr1	108741360	108741379	chr1:108741360-108741379	0	GGGCAACTTTGAGGAAGCTT	1	2	0	AA2	-	.
chr1	108741980	108742007	chr1:108741980-108742007	0	AAAAATGCCTCTAGGATAGGAAAAGCTC	1	2	8	AA2	-	.
chr1	108742853	108742880	chr1:108742853-108742880	0	ACACATGGCTATGGAGCCAAGCATGTCT	1	2	8	DD1	-	.
chr1	108749270	108749289	chr1:108749270-108749289	0	AAATAAGTCTAGAGTAGTTT	1	2	0	AA2	1.0	dELS
chr1	108750656	108750682	chr1:108750656-108750682	0	GAACTAGTTAGCTAGGAACACTAGTTA	1	3	7	CCD2	-	.
chr1	108751401	108751424	chr1:108751401-108751424	0	TGACTTGTTACCAAAAACTTGTTG	1	3	4	CCC	-	.
chr1	108751707	108751729	chr1:108751707-108751729	0	GAACTAATTTTTAAAACATATTT	1	2	3	AA2	-	.
chr1	108753418	108753447	chr1:108753418-108753447	0	AAACAATTTTGTATATTGATACACAAGCTT	1	2	10	AD2	1.0	.
chr1	108754786	108754814	chr1:108754786-108754814	0	AAACTTATTTGGCCACAGAAAGCTATTTT	1	2	9	AA2	-	.
chr1	108756880	108756903	chr1:108756880-108756903	0	AAACTAGTTTGCTTAGGAAAGTTT	1	1	4	A2	-	.
chr1	108760839	108760864	chr1:108760839-108760864	0	AGACAAGTCCTAGACAAGGGATTTCT	2	2	6	AA1	-	.
chr1	108762422	108762444	chr1:108762422-108762444	0	GGTCTAGTCTCCTAGGCATGGCC	1	2	3	DD3	1.0	.
chr1	108765406	108765437	chr1:108765406-108765437	0	TGGCTTGTCCTTATCTCCAGCAAAACAATCTA	1	3	12	ACC1	-	.
chr1	108768299	108768318	chr1:108768299-108768318	0	GGGGTTGCCCAGGCTGGTCT	3	2	0	AB3	1.0	.
chr1	108769900	108769920	chr1:108769900-108769920	0	GGGCTAGTCTGGGACATAGCC	1	2	1	AD4	1.0	.
chr1	108773704	108773730	chr1:108773704-108773730	0	AGACATGCCAGTTAACCAAACATGCTG	1	2	7	CC	-	.
chr1	108776364	108776384	chr1:108776364-108776384	0	CAGCTTGTTGAAAAAAAGCTT	1	3	1	ACC2	-	.
chr1	108777642	108777671	chr1:108777642-108777671	0	GAGCAAAATCCACAAAAATTAAACTTGTCC	1	2	10	AD1	-	.
chr1	108780559	108780587	chr1:108780559-108780587	0	GGGTTTCCCCATGTTGGCCAGGCTAGTCT	1	2	9	AA1	-	.
chr1	108782212	108782242	chr1:108782212-108782242	0	GAAAATGTCTTGGTAGGCTTAGGACTTATTT	1	2	11	AA2	1.0	.
chr1	108785542	108785564	chr1:108785542-108785564	0	TGACATGCCCTGGAGACATTTTC	1	2	3	AC2	1.0	.
chr1	108787186	108787213	chr1:108787186-108787213	0	AGGCTAGTCTCTGAATTCAAGCAATCCC	1	1	8	A1	-	.
chr1	108787524	108787554	chr1:108787524-108787554	0	AGACAAGCTTGTCATACGTTTAAAATTTTTT	1	2	11	AA1	-	.
chr1	108789202	108789227	chr1:108789202-108789227	0	TACTTTGTTTTAAATGAAGCTTGTCC	1	3	6	ACD1	-	.
chr1	108793548	108793569	chr1:108793548-108793569	0	AGGCTTGCCTAAAAAAATGTTT	1	1	2	A2	-	.
chr1	108794862	108794892	chr1:108794862-108794892	0	GAATAAGTTCAAGCTTAATATAGAAAAGCTC	1	2	11	AA2	1.0	.
chr1	108796063	108796085	chr1:108796063-108796085	0	TACCATGTTGGCCAGGCTAGTCT	1	3	3	CCD1	1.0	.
chr1	108799316	108799339	chr1:108799316-108799339	0	TAAGTAGTTTCTTATGGCTAGTTT	1	3	4	ACC1	1.0	.
chr1	108804372	108804391	chr1:108804372-108804391	0	AAACATGCTTGGACTTTTTG	4	2	0	AC3	-	.
chr1	108804988	108805010	chr1:108804988-108805010	0	AGCTATGCTTTAAAAACATGTTT	1	2	3	AD4	-	.
chr1	108807352	108807372	chr1:108807352-108807372	0	GGAAATGTTTATAACATGTTT	1	2	1	AC2	-	.
chr1	108808071	108808094	chr1:108808071-108808094	0	GAGCTTGCTCCTTTAAAATAGTAT	1	2	4	AD1	-	.
chr1	108808579	108808600	chr1:108808579-108808600	0	TGAAAAGTTACTGAACATGCTC	2	3	2	ACC1	-	.
chr1	108810291	108810319	chr1:108810291-108810319	0	AAGCAATCTCCCGCAGACAGGAATTGTTT	1	2	9	AA2	3.0	.
chr1	108815042	108815074	chr1:108815042-108815074	0	AAGCTTGATCTGGAAGGAAAAAAAAAAAAGCCT	1	2	13	AD2	-	dELS,CTCF-bound
chr1	108816919	108816944	chr1:108816919-108816944	0	AAAATTGTCTTTAGCAGAGCATTTTC	1	2	6	AA2	-	.
chr1	108818158	108818180	chr1:108818158-108818180	0	AGGGATGCCATGAGAACTTGCCT	1	2	3	AC1	1.0	.
chr1	108819711	108819730	chr1:108819711-108819730	0	AGACTAGCCTGGGCAACATA	2	3	0	ACD2	-	.
chr1	108827099	108827131	chr1:108827099-108827131	0	GGAAATGCTCTTGGAGTGGCAGATGGCAAGCTG	1	3	13	ACC1	2.0	.
chr1	108829057	108829082	chr1:108829057-108829082	0	CAGCAAGCTTCATAAAGGACAAGTCC	1	1	6	C1	-	.
chr1	108829252	108829274	chr1:108829252-108829274	0	GTGCTTGTCTTTCCAGCTTGTCT	1	2	3	CD	1.0	dELS,CTCF-bound
chr1	108830746	108830777	chr1:108830746-108830777	0	GAACTTGCCACCTCAGGCAGAGAGACTCGCCA	1	3	12	BCC1	1.0	dELS,CTCF-bound
chr1	108830917	108830948	chr1:108830917-108830948	0	TGGCTTGCTTCCTTCCTCCTCTAAACAGATTT	1	3	12	ABC2	-	dELS,CTCF-bound
chr1	108837367	108837397	chr1:108837367-108837397	0	GAAATAGCTTCTAATCTTTAAAAGCTGGTTC	1	2	11	AB3	-	.
chr1	108838628	108838656	chr1:108838628-108838656	0	GAATTTGATCAATAAGATAAAACATGTTT	2	2	9	AD1	-	.
chr1	108843177	108843208	chr1:108843177-108843208	0	GGACTTGCTGCTGCAAAGTCAGATGCTTGTCC	1	2	12	CD	-	.
chr1	108846073	108846092	chr1:108846073-108846092	11	AGACATGCTGTAACATGTCT	5	2	0	CC	1.0	dELS
chr1	108849026	108849048	chr1:108849026-108849048	0	TGACAACTTAGAGAGACTTGCCT	1	3	3	ACC2	1.0	.
chr1	108849945	108849968	chr1:108849945-108849968	0	AAACATTTCTCCTAAAACTAGACT	1	2	4	AD2	1.0	.
chr1	108851287	108851307	chr1:108851287-108851307	0	AAGCAGGTCTTTGGCAAGTCA	1	3	1	BCC2	-	.
chr1	108855822	108855841	chr1:108855822-108855841	0	AAGCAAGTTTAAACAAAATA	2	3	0	ACD2	-	.
chr1	108861091	108861118	chr1:108861091-108861118	0	GGGCATGTTCTATGTTTTAAACATATTT	2	1	8	A1	-	.
chr1	108861704	108861726	chr1:108861704-108861726	0	ATGCTAGCTTTAAAAACTTGTTA	1	2	3	CD	-	.
chr1	108867727	108867753	chr1:108867727-108867753	0	GAAAAAGCCTTTGTACCTAGCTTGCTA	1	3	7	ACC1	1.0	.
chr1	108867805	108867826	chr1:108867805-108867826	0	AAAAATGTCTTAAAAGAAGCCT	1	2	2	AA2	-	.
chr1	108868496	108868522	chr1:108868496-108868522	0	AGTCTTGCTTCCTTTCTTAGCAAGCCA	1	3	7	CCD1	-	.
chr1	108871166	108871193	chr1:108871166-108871193	0	AAGCATGGCTCCTGAGACAGACTGGTTC	1	2	8	BD2	1.0	.
chr1	108871822	108871841	chr1:108871822-108871841	0	AAAAAAGTTTAGACTAGTGC	2	2	0	AD3	-	.
chr1	108873023	108873042	chr1:108873023-108873042	0	GGGCTAGTTGCAGAATGTCT	3	3	0	ACC2	-	.
chr1	108873728	108873749	chr1:108873728-108873749	0	AAGTTTGCTTGAAGGCTGGCTC	1	2	2	AB3	1.0	.
chr1	108876789	108876821	chr1:108876789-108876821	0	GGACACGTCCCGGAGCAGAGGAGGACCAAGCTC	1	2	13	BD2	-	PLS,CTCF-bound
chr1	108878391	108878423	chr1:108878391-108878423	0	AAAGTTGTGTGATGTTGTTGTAGAGGCATGTCT	2	2	13	AD1	1.0	pELS
chr1	108878521	108878543	chr1:108878521-108878543	0	AGACTTGCTTACTAGACTAATTA	1	2	3	AC3	-	.
chr1	108879002	108879027	chr1:108879002-108879027	0	GGACAAGTTCTACTTTAAAGATGCCT	1	1	6	A2	-	.
chr1	108880977	108881002	chr1:108880977-108881002	0	GGATTTCTTTGATAAAGAGCTAGCCT	1	2	6	AA1	1.0	dELS,CTCF-bound
chr1	108886094	108886113	chr1:108886094-108886113	0	TATATTGCCCAGGCAAGTCT	2	3	0	ACD1	-	.
chr1	108889062	108889094	chr1:108889062-108889094	0	GTGCATCCTCCCAGTTGTTTGAAAGGCTTGTTC	2	2	13	AD1	-	.
chr1	108889443	108889472	chr1:108889443-108889472	0	ATGCTTGCTTGGACCAGTGTAAGCATGCTA	1	2	10	CD	1.0	dELS
chr1	108891426	108891447	chr1:108891426-108891447	0	AAGCAAGTCATTTAACCTGTCT	1	3	2	BCC2	-	.
chr1	108892018	108892041	chr1:108892018-108892041	0	AAATTTGTTTATTGGGGCTAGCAC	1	2	4	AD3	-	.
chr1	108892947	108892974	chr1:108892947-108892974	0	AAGATAGTCTCTCCTGTAGGGCATTCTC	1	2	8	AA2	-	dELS,CTCF-bound
chr1	108895679	108895703	chr1:108895679-108895703	0	CATCTAGTTGCAGGAAAACAAGCTC	1	3	5	CCD1	-	.
chr1	108898593	108898615	chr1:108898593-108898615	0	AAAATTGTTCTGCAAACTTATTT	1	2	3	AA2	-	.
chr1	108900435	108900457	chr1:108900435-108900457	0	CGCCATGTTGGCCAGGCTAGTCT	1	3	3	CCD1	-	.
chr1	108902100	108902127	chr1:108902100-108902127	0	GGGCTAGTCTGTGATAGAGGATTAGTCT	1	1	8	A2	-	.
chr1	108902891	108902921	chr1:108902891-108902921	0	AAGCATGTTTTCTATGTTGTAATACTTGACT	1	2	11	DD1	-	.
chr1	108906109	108906134	chr1:108906109-108906134	0	CATAATGTTTTCTCCTAAACATGTTC	1	3	6	ACD1	-	.
chr1	108910187	108910211	chr1:108910187-108910211	0	GGGCAATTTCTGGAAAAACAAGTTA	1	2	5	AC2	-	.
chr1	108912007	108912026	chr1:108912007-108912026	0	CATGTTGCCCAGGCTAGTCT	2	3	0	ACD1	-	.
chr1	108912227	108912258	chr1:108912227-108912258	0	AAAAAAGTTCTGAGAAATACCAAAACATTCCT	1	2	12	AA2	-	.
chr1	108913818	108913839	chr1:108913818-108913839	0	AAAAAAGTTTAAGGACTCGTTT	1	2	2	AB3	-	.
chr1	108914479	108914503	chr1:108914479-108914503	0	GAAATAATTTAAATAAGGCTTGCCC	1	2	5	AA1	-	.
chr1	108920889	108920916	chr1:108920889-108920916	0	AGGCTTTTTTGCCCCTAGGAAAAAGTCT	1	2	8	AA2	1.0	.
chr1	108923546	108923577	chr1:108923546-108923577	0	AGACTTCTTGTACCATAGACCAAGACTTGCCA	1	3	12	ACC2	1.0	.
chr1	108924087	108924109	chr1:108924087-108924109	0	GGGCTAGTTTCAGTAATTTGCCA	1	3	3	ACC2	-	dELS
chr1	108925178	108925204	chr1:108925178-108925204	0	GGAGATGACTAGAAGAAAAGCAAGTTT	2	2	7	AD1	-	.
chr1	108928337	108928367	chr1:108928337-108928367	0	GAGGAAGTCTAGGAACTAAGTGAGGAAGTCT	1	2	11	AA2	-	.
chr1	108931035	108931065	chr1:108931035-108931065	0	GAGCAAGACCCTGTCTCTAGAAAACAAGTAT	1	2	11	DD2	-	.
chr1	108931437	108931457	chr1:108931437-108931457	0	GAACAAGTTGCCAACTTGTTT	2	2	1	CC	-	.
chr1	108932329	108932350	chr1:108932329-108932350	0	TGGCTAGTCAATAAACAAGTCT	2	2	2	CC	-	.
chr1	108932701	108932730	chr1:108932701-108932730	0	GAACATGTCTTGTCCCAAGAGGACACTTTA	1	3	10	ABC2	-	.
chr1	108935035	108935055	chr1:108935035-108935055	0	TAGCAAGCTCCAAACTCTTTC	1	3	1	ABC2	-	.
chr1	108937543	108937565	chr1:108937543-108937565	0	AAACATGTTAATTTGACTTTTTT	1	3	3	ACC1	1.0	.
chr1	108940714	108940733	chr1:108940714-108940733	0	AAACTAGCCTGAGCTAGAGG	2	3	0	CDD3	-	.
chr1	108943106	108943128	chr1:108943106-108943128	0	CACCATGTTGGCCAGGCTAGTCT	1	3	3	CCD1	1.0	.
chr1	108947814	108947837	chr1:108947814-108947837	0	GAGCTAGTTGTTTTGATCAAGTTT	1	2	4	CD	2.0	.
chr1	108948597	108948620	chr1:108948597-108948620	0	AGGCAAGGTTTGTAAAACCAGTTT	1	2	4	BD2	1.0	.
chr1	108949812	108949843	chr1:108949812-108949843	0	AAACTAACCTTATAAGTTAAAGAATCAAGTTT	1	2	12	AD2	-	.
chr1	108953076	108953102	chr1:108953076-108953102	0	GAACATTTTTATCATCGAAGAAAGTTC	1	2	7	AA2	-	.
chr1	108960292	108960321	chr1:108960292-108960321	0	AGGCTAATCAGGGCAATAGAAGACAAGCCA	1	3	10	ACC2	-	.
chr1	108960887	108960906	chr1:108960887-108960906	0	TATGTTGCCCAGGCTAGTCC	2	3	0	ACD1	-	.
chr1	108961987	108962015	chr1:108961987-108962015	0	TAACTTGCCTAAGACCACCAAGCTAGTAA	1	3	9	CCD1	1.0	.
chr1	108962462	108962486	chr1:108962462-108962486	0	AAGCTAGTCTGGGAAGAACACTTCA	1	3	5	ABC2	1.0	pELS,CTCF-bound
chr1	108962668	108962687	chr1:108962668-108962687	0	AGACAAGCCTGGACAACACA	2	3	0	ACD2	1.0	pELS,CTCF-bound
chr1	108968248	108968271	chr1:108968248-108968271	0	GAACTGGTCTCTAAGAAATAGCTT	1	2	4	AB2	-	.
chr1	108969240	108969272	chr1:108969240-108969272	0	AAACAAACCCCCTTCTTGCCTGGGGACTAGATT	1	2	13	AD2	3.0	.
chr1	108970730	108970752	chr1:108970730-108970752	0	TAACAAGTTTCTGAAGCAAACAC	1	3	3	ACD2	-	.
chr1	108972090	108972111	chr1:108972090-108972111	0	AAACTTGTCTAAAACCAAACTC	1	2	2	AD1	-	.
chr1	108976063	108976094	chr1:108976063-108976094	0	GAACTTGTCTCTGTAAACAGTAAAGCATCATT	1	2	12	AD4	1.0	.
chr1	108976981	108977006	chr1:108976981-108977006	0	AGGCTTATTTTTTCAAAAGCATACTT	1	2	6	AA2	-	dELS,CTCF-bound
chr1	108981675	108981701	chr1:108981675-108981701	0	AGACTAGTCTAATTTACAAAGTTTTTT	1	2	7	AA1	-	.
chr1	108984326	108984357	chr1:108984326-108984357	0	AATCAAGTCTATGTAAGAAAATGTACATGTTT	1	2	12	DD2	1.0	.
chr1	108984510	108984536	chr1:108984510-108984536	0	GAAAATGTTCATAATTAAGAAATGTTT	1	2	7	AA2	-	.
chr1	108985553	108985584	chr1:108985553-108985584	0	CAAGAAGTTCCATGAAGCCAATAAACATGTTT	1	2	12	AC3	-	.
chr1	108996493	108996519	chr1:108996493-108996519	0	AAAATTGCTCATCAACAAAACAAGCCA	1	2	7	AC2	-	.
chr1	108996707	108996729	chr1:108996707-108996729	0	AAGTTAGCCTCAGGGCCTTGCCC	1	2	3	AD2	-	.
chr1	108997225	108997252	chr1:108997225-108997252	0	AGACTAGCCTGGGCAACAGAGGGAGCCC	1	2	8	AB1	-	.
chr1	109003489	109003511	chr1:109003489-109003511	0	TGGCATGCTGTATAAACCTGTTT	1	3	3	BCC2	1.0	.
chr1	109006250	109006269	chr1:109006250-109006269	0	CGGCATGGTGGAGCATGCCT	3	3	0	CCD2	-	.
chr1	109007126	109007146	chr1:109007126-109007146	0	AGACAAGTTTTCAACATGATG	2	3	1	CCD1	-	.
chr1	109010021	109010050	chr1:109010021-109010050	0	AAACATACTCATAGAAAAAAAGACTGGTCC	1	2	10	AB2	-	.
chr1	109018672	109018691	chr1:109018672-109018691	0	AGGCATGGTTGTGCATGCCT	3	2	0	DD2	-	.
chr1	109018869	109018888	chr1:109018869-109018888	0	AGACTAGCCTGGGCAACATG	2	3	0	ACD2	-	.
chr1	109020203	109020230	chr1:109020203-109020230	0	AGGCAAGCCCTTTAAGATGAACATATTT	2	1	8	A1	1.0	.
chr1	109022709	109022735	chr1:109022709-109022735	0	CGACTAGCTGGGATTACAGGCATGTGC	1	3	7	CCD1	2.0	.
chr1	109025237	109025256	chr1:109025237-109025256	0	AGACAAGCCTGGGCAACATG	2	3	0	ACD2	-	.
chr1	109026980	109027004	chr1:109026980-109027004	0	AAACTAATTAAAAAAAGACAAGTTT	1	2	5	AC1	-	.
chr1	109028756	109028779	chr1:109028756-109028779	0	AAACTTTTTTTAAAAAACATTTTT	1	2	4	AA2	-	.
chr1	109030062	109030087	chr1:109030062-109030087	0	GAACATGCCTCTCGCAAAAGATCTCC	2	2	6	AA1	-	.
chr1	109030273	109030297	chr1:109030273-109030297	0	AAGCAAGGCTTACAGAAGGATGTTC	1	2	5	AD2	1.0	.
chr1	109035692	109035714	chr1:109035692-109035714	0	CACCATGTTGGCCAGGCTAGTCT	1	3	3	CCD1	-	.
chr1	109038169	109038193	chr1:109038169-109038193	0	TGACTTGTAAAATGAGAACAAGCTC	1	3	5	CCD2	-	.
chr1	109042988	109043014	chr1:109042988-109043014	0	AAATTAGCCGGGTGTGCTGGCAAGCCT	1	3	7	ACC1	-	.
chr1	109044474	109044493	chr1:109044474-109044493	0	AGACTAGCCTAGGCAACATA	2	3	0	ACD2	-	.
chr1	109046849	109046868	chr1:109046849-109046868	0	GGTCTAGTTCAAACTTGTAT	2	2	0	DD3	-	.
chr1	109048729	109048757	chr1:109048729-109048757	0	TAACTTGCCCAAGGTCACACAGCTAGTAT	1	3	9	CCD1	-	.
chr1	109050383	109050408	chr1:109050383-109050408	0	AGGCTTGCTTAGATGAAGGACTGTCC	1	2	6	AB1	1.0	dELS
chr1	109050693	109050724	chr1:109050693-109050724	0	GGGGAAGTTTGTGGAGCTAAGAGAACGTGTTT	1	2	12	AB2	1.0	.
chr1	109051762	109051790	chr1:109051762-109051790	0	AGAAATGTCATAATCACCAAAACAAGTCT	1	2	9	AC1	-	.
chr1	109058850	109058875	chr1:109058850-109058875	0	AAACTTCTTACCTAGAGAACTAGTTA	1	3	6	ACC2	1.0	.
chr1	109059084	109059116	chr1:109059084-109059116	0	AGACCAGCCTGGGCAACATAGTGAGACCTGTCT	1	2	13	BB2	-	.
chr1	109059749	109059769	chr1:109059749-109059769	0	AAGGATGTCTGGGATTTGCTT	1	2	1	AA2	1.0	.
chr1	109061408	109061434	chr1:109061408-109061434	0	AAATAGGTTCTCTAGCCAGGCATGCCT	2	2	7	AB1	1.0	.
chr1	109061664	109061683	chr1:109061664-109061683	0	GGGCTTGCCTAGGCTGGTCT	3	1	0	B1	2.0	.
chr1	109061741	109061767	chr1:109061741-109061767	0	AGGCATGCCACCACGCCCGGCTAATTT	1	3	7	ACC1	2.0	.
chr1	109064586	109064612	chr1:109064586-109064612	0	AAGCAAGTCTTTAACCCTGGCAAACTT	1	2	7	AC1	-	.
chr1	109067257	109067276	chr1:109067257-109067276	0	AGACAAGCCTGGGCAACATG	2	3	0	ACD2	-	.
chr1	109068696	109068715	chr1:109068696-109068715	0	AGACAAGCTTTAAGAAGTCC	2	2	0	AC1	1.0	.
chr1	109069013	109069035	chr1:109069013-109069035	0	AAAGAAGTCCTTGAGACTACCCT	1	2	3	AA2	1.0	.
chr1	109069588	109069615	chr1:109069588-109069615	0	CAGCAAGCTGTTCACTTAAGACTTGCAC	1	3	8	CCD1	1.0	.
chr1	109069784	109069808	chr1:109069784-109069808	0	AAACCAGCCTGAGATAGACATATCC	2	2	5	AB3	-	.
chr1	109070415	109070437	chr1:109070415-109070437	0	CAACATGTTGGCCAGGCTGGTCT	1	3	3	BCC1	-	.
chr1	109070535	109070563	chr1:109070535-109070563	0	AGGCATGCACCACCACGCCGAGCTAATTT	1	2	9	AD2	2.0	.
chr1	109071109	109071128	chr1:109071109-109071128	0	CAACATGGTGAAACTTGTCT	3	3	0	CCD2	-	.
chr1	109072569	109072597	chr1:109072569-109072597	0	AGAGTAGCTGGAACTACAGGGGCATGCCA	1	3	9	ACC1	2.0	.
chr1	109074916	109074939	chr1:109074916-109074939	0	AAGCTACTTTGAAAGGACATGTCC	1	1	4	A2	1.0	.
chr1	109080951	109080977	chr1:109080951-109080977	0	GAAAAAGTTTCAAAAAGAAGCAGGTTT	1	2	7	AB3	1.0	.
chr1	109085076	109085107	chr1:109085076-109085107	0	GGGTTTGTTCGGCTGGGAGCATCGGCAAGCCT	1	2	12	AC2	-	.
chr1	109089328	109089350	chr1:109089328-109089350	1	AGGCCAGCTTCCAGAGGATGCTT	1	2	3	AB2	1.0	pELS,CTCF-bound
chr1	109094869	109094894	chr1:109094869-109094894	0	GAACTAGGCTGTGTTCAGACTTCTTT	1	2	6	AD2	-	.
chr1	109096373	109096392	chr1:109096373-109096392	0	CAGCATGTTTGCACTTGTTA	3	3	0	CCD2	-	dELS,CTCF-bound
chr1	109096454	109096480	chr1:109096454-109096480	0	GAGCTGCTTCATATTTTAAACTAGTTC	1	2	7	AB1	-	.
chr1	109097372	109097404	chr1:109097372-109097404	0	AAACATCTTCATTCAAATGAAGTTAACAAGTTA	1	3	13	ACC2	-	.
chr1	109100559	109100578	chr1:109100559-109100578	0	AGACGAGGCCGGGCTTGTCC	2	2	0	BD1	-	pELS,CTCF-bound
chr1	109105530	109105553	chr1:109105530-109105553	0	AAATATACCCCAAAGGACTAGTTT	2	2	4	AA1	-	.
chr1	109116450	109116472	chr1:109116450-109116472	0	GAAATGGCTTAGGAGGCATGCCC	2	2	3	AB1	-	dELS
chr1	109116610	109116631	chr1:109116610-109116631	0	AAACAAGTTTGGGGGCTTCCAA	1	3	2	ACD2	-	.
chr1	109117102	109117131	chr1:109117102-109117131	0	AGCCTTGTTCGTGAAAGCTGAGGCATCCCT	1	2	10	AD3	-	.
chr1	109119776	109119795	chr1:109119776-109119795	0	GGACATTTTTGAACCTGTCT	2	2	0	AB2	1.0	.
chr1	109120197	109120219	chr1:109120197-109120219	0	AGACCAGCCTGGCCAACATGTTG	1	3	3	BCC1	-	.
chr1	109124002	109124021	chr1:109124002-109124021	0	CATGTTGCCCAGGCTAGTCT	2	3	0	ACD1	-	.
chr1	109125826	109125852	chr1:109125826-109125852	0	GGACTTTTTTTCCAGGAGGAAAAGTTT	1	2	7	AA2	-	.
chr1	109126898	109126919	chr1:109126898-109126919	0	GGCCAGGCTCAAGAGCTTGTCT	1	2	2	BD1	-	dELS
chr1	109131109	109131129	chr1:109131109-109131129	0	AAGCTTGTTTGGAACTTGAAG	1	3	1	CDD3	-	.
chr1	109132152	109132182	chr1:109132152-109132182	0	AGGCTTTTTTTTTTGAGACTGAATCTTGCTC	1	2	11	AD2	1.0	.
chr1	109135560	109135583	chr1:109135560-109135583	0	TAACAAGTCTCCAGGGGCTACTGC	1	3	4	ACD2	-	dELS
chr1	109139378	109139402	chr1:109139378-109139402	0	AAGTTAGTTTGTATTGAACAAGCAC	1	2	5	AD3	-	.
chr1	109142310	109142329	chr1:109142310-109142329	0	GAGCAAGTCAAAGAAAGCTA	2	3	0	ACC2	1.0	.
chr1	109144242	109144270	chr1:109144242-109144270	0	GGGCTTCTCCATGTTTGCCAGGCTGGTCT	1	2	9	AB2	1.0	.
chr1	109149332	109149351	chr1:109149332-109149351	0	GAGCTTGCCTAAACATAATG	3	3	0	ACD2	1.0	dELS
chr1	109151661	109151693	chr1:109151661-109151693	0	GGGCTAGTCTCTCCCTAACAGTCAGGGAACTTT	1	2	13	AA1	-	.
chr1	109156251	109156277	chr1:109156251-109156277	0	AGAATAACTCAGAGGTTAGGCATGTTC	2	2	7	AA1	-	.
chr1	109162377	109162397	chr1:109162377-109162397	0	AGGCAAGATTGAGATTTGCTT	1	2	1	AD2	-	dELS,CTCF-bound
chr1	109163969	109163991	chr1:109163969-109163991	0	AAACGAGTGCCAGGAACAAGCCC	1	2	3	BD1	-	.
chr1	109168887	109168919	chr1:109168887-109168919	0	AAACATGTTGTTATTATTGAATATGAAATGTCT	1	3	13	ACC2	-	.
chr1	109170797	109170818	chr1:109170797-109170818	0	AGACAAGTTTGGGGGCTGGTTC	2	1	2	B1	-	.
chr1	109170980	109171011	chr1:109170980-109171011	0	AGACATTTCTGGAAAAACAGGTAGACTAGACT	1	2	12	AD2	-	.
chr1	109171602	109171633	chr1:109171602-109171633	0	CAGGTAGCTCTGCACAATGTGGAGGCATGCCT	1	2	12	AC3	1.0	.
chr1	109178540	109178572	chr1:109178540-109178572	0	GGACTAGCTTGGTGCTAGGGTTAGAGCTGGTGC	1	2	13	BD4	-	.
chr1	109180764	109180791	chr1:109180764-109180791	0	AGACCAGTCTGGGTAATAGAACAAGACT	1	2	8	BD3	1.0	.
chr1	109190643	109190665	chr1:109190643-109190665	0	GAGCAAACTTTTTAGGCTTTTTT	1	2	3	AA2	-	.
chr1	109192116	109192148	chr1:109192116-109192148	0	AGACTTGTTGTTGTTTTTAATAATAACAACTCT	1	3	13	ACC1	-	dELS
chr1	109196289	109196314	chr1:109196289-109196314	0	GAACATGTCAAGAAATAAACTAATCT	1	2	6	AC2	1.0	.
chr1	109198166	109198185	chr1:109198166-109198185	10	TATCAAGCCAGAACATGTCT	4	3	0	CCD1	-	dELS,CTCF-bound
chr1	109198309	109198336	chr1:109198309-109198336	7	GGACTTCCCTTCCAGCCTAAGCAGGCTC	1	2	8	AB2	1.0	.
chr1	109199766	109199790	chr1:109199766-109199790	0	AGGCAAGCTATGAGACAACAGGCTT	1	3	5	BCC1	-	.
chr1	109201378	109201406	chr1:109201378-109201406	0	GAGCAATTCTGAGCTGGGAGGGCTGGCTT	1	2	9	AB2	-	dELS,CTCF-bound
chr1	109202895	109202922	chr1:109202895-109202922	0	AAACTTGCCCCTGTGCAGCAGCCAGCTC	1	2	8	BC1	-	.
chr1	109203552	109203577	chr1:109203552-109203577	0	GAGCAAGGCCTGGGTAAGAAAAGCCT	1	2	6	AD2	-	.
chr1	109203924	109203952	chr1:109203924-109203952	0	AGGAATGTTTTTGTTTTTGAGACAGGCTC	2	2	9	AB3	-	.
chr1	109204299	109204323	chr1:109204299-109204323	0	GAATAAGTTCATCAAGAAAATGCCC	1	2	5	AA2	-	.
chr1	109205316	109205339	chr1:109205316-109205339	0	TGACTAGTCTGCCACAAAATGCTC	1	3	4	ACC2	-	.
chr1	109210287	109210316	chr1:109210287-109210316	2	GGACTTGTTCGGTGAACATTGAGAAACCCT	1	2	10	AA1	1.0	dELS,CTCF-bound
chr1	109212040	109212059	chr1:109212040-109212059	0	GAGCACACCCAGACAAGCCC	3	2	0	AB1	2.0	.
chr1	109214417	109214436	chr1:109214417-109214436	8	GGGGTTGCCAGAACATGCCG	4	3	0	ACC1	-	pELS,CTCF-bound
chr1	109214694	109214722	chr1:109214694-109214722	4	GGGCATACCTTTAAGAATTAGAAAAGTCT	1	2	9	AA2	-	.
chr1	109216269	109216288	chr1:109216269-109216288	0	TAGCAAGCTTCACCAAGCCC	2	3	0	CCD2	-	.
chr1	109216953	109216974	chr1:109216953-109216974	0	GCACATGTTTTAAAACAGGTCC	2	2	2	BD3	-	dELS
chr1	109218426	109218455	chr1:109218426-109218455	0	GTACAAGTCCTCAAACTCCAAAGTATGTTT	1	2	10	AD2	-	.
chr1	109224895	109224917	chr1:109224895-109224917	0	AGACTAGTCTGCACAACATGGTG	1	3	3	CCD1	-	.
chr1	109225759	109225780	chr1:109225759-109225780	0	GAGCTTGCTTAAAATCATATTC	2	2	2	AD1	1.0	dELS
chr1	109227084	109227103	chr1:109227084-109227103	0	CCCCAAGTTCAAGCAAGTCT	2	3	0	CDD2	-	.
chr1	109227948	109227973	chr1:109227948-109227973	0	AGGTGTGTCTGCTCCAGGGCTTGCTC	1	2	6	AB4	1.0	.
chr1	109228979	109228999	chr1:109228979-109228999	0	AAATATGCTTCAGACAAATCT	1	2	1	AA2	1.0	.
chr1	109235887	109235913	chr1:109235887-109235913	0	AAACAGGTCTTCATGGCAAGGATGTCT	1	2	7	AB2	-	.
chr1	109236009	109236030	chr1:109236009-109236030	1	CAACAAGTCATGGGAGATGTTT	1	3	2	ACC2	1.0	.
chr1	109236321	109236341	chr1:109236321-109236341	0	AGGCTTGCTAAAGGTTAGCCT	1	2	1	AC2	-	.
chr1	109236834	109236854	chr1:109236834-109236854	0	GAACAAGTTGGAGGCTTCCCT	1	2	1	AC2	1.0	.
chr1	109238389	109238415	chr1:109238389-109238415	0	GGACTAGCTTAGAGACCAGAACTGTTT	1	2	7	AB1	-	.
chr1	109241867	109241888	chr1:109241867-109241888	0	GTCCTTGTTCTTGAGCTAGCTC	1	2	2	DD4	-	.
chr1	109247900	109247924	chr1:109247900-109247924	0	GGCCTTGCTCAGAGGAAGAAAGCTC	1	2	5	AD2	-	.
chr1	109248521	109248548	chr1:109248521-109248548	0	AGGCATCCCCCCAGGCCAGGGCATCCCC	1	2	8	AA2	-	.
chr1	109250439	109250466	chr1:109250439-109250466	0	AGGCCACCTTTCCCCACAGGGCAAGCTC	1	2	8	AB1	-	.
chr1	109252874	109252897	chr1:109252874-109252897	0	AGAACAGCCCCATTGGGCTAGCCG	1	3	4	ABC1	-	.
chr1	109253531	109253552	chr1:109253531-109253552	0	GAGCCAGCTTGGGAAGAAGCCC	1	2	2	AB2	-	dELS,CTCF-bound
chr1	109256354	109256377	chr1:109256354-109256377	0	AGGCTTGCTGGTGAGAGCTAGTGA	1	3	4	CCD1	2.0	dELS
chr1	109260069	109260092	chr1:109260069-109260092	0	GAACTTGCCAGACTTGACTTCTCT	1	3	4	ACC1	-	dELS
chr1	109268261	109268293	chr1:109268261-109268293	0	GGGCATGGTCTGACCCAGAGCAGAGGCCTGCCT	1	2	13	BD2	-	.
chr1	109271657	109271680	chr1:109271657-109271680	0	AAGCTTGCCTGCAGCCGCAAGCCC	1	2	4	CD	3.0	.
chr1	109272169	109272201	chr1:109272169-109272201	0	GAGCATGTGGAAGGTGGAACTTAGGGCAAGTTC	1	2	13	CD	1.0	.
chr1	109275056	109275084	chr1:109275056-109275084	0	TAACCTGCTGTGGCCTCTGAGACATGTTC	1	3	9	BCC1	-	dELS,CTCF-bound
chr1	109275412	109275432	chr1:109275412-109275432	0	AGACTTGTCACTGACTTTCCT	1	3	1	ACC1	-	dELS,CTCF-bound
chr1	109275709	109275741	chr1:109275709-109275741	0	TTTCATGCCCCATACTACTGAATAAACTAGTTC	1	3	13	CDD2	-	.
chr1	109276609	109276628	chr1:109276609-109276628	0	AGACTAGCCTGGGCAACATG	2	3	0	ACD2	-	.
chr1	109277675	109277700	chr1:109277675-109277700	0	GGACATGGCTCCACACAAACATGTCA	1	2	6	CD	1.0	dELS,CTCF-bound
chr1	109279609	109279633	chr1:109279609-109279633	0	GAGTAAGCTTATCACAAACTGGCCT	1	2	5	AB3	-	.
chr1	109283114	109283137	chr1:109283114-109283137	1	AGGCTTTCTCCCGCAACCTAGTCC	1	2	4	AD2	1.0	PLS,CTCF-bound
chr1	109284037	109284067	chr1:109284037-109284067	0	AATGTTGCCCGGGCCACCAGTGAACTTGTCA	1	3	11	ACD1	-	.
chr1	109284589	109284617	chr1:109284589-109284617	0	AAACTTGCTTTCACTTTATGGACTTGCCC	2	0	9	0	1.0	.
chr1	109285800	109285832	chr1:109285800-109285832	0	GGGCATTCCAGATTTAACCTGGAAAACTAGTTC	1	2	13	AC1	-	dELS,CTCF-bound
chr1	109286670	109286698	chr1:109286670-109286698	0	AGGCGAGTCCATAAAGTGAAAGCAAGTTG	1	2	9	BC2	2.0	.
chr1	109286964	109286986	chr1:109286964-109286986	0	CAACTTGTTTCATCAGCAAGGTC	1	3	3	CCD1	1.0	dELS
chr1	109289295	109289323	chr1:109289295-109289323	0	AGGCATGTGCCACCACACCCAGCTAGTTT	1	2	9	CD	2.0	.
chr1	109291879	109291901	chr1:109291879-109291901	0	CACCATGTTGGCTGGGCTTGTCT	1	3	3	CCD1	-	.
chr1	109292133	109292156	chr1:109292133-109292156	0	GAGCAAGTCATCTTCGGCATCTCT	1	3	4	ACC1	1.0	.
chr1	109292818	109292850	chr1:109292818-109292850	0	CTACAAGTCAGAGAGGACACTGGGAACTTGTTC	1	3	13	CCD1	1.0	dELS
chr1	109296327	109296350	chr1:109296327-109296350	0	AGAGAAGTCTCGTTGGGCAAACCC	1	2	4	AA2	-	.
chr1	109296996	109297015	chr1:109296996-109297015	9	AGGCCTGTCCCAACATGCCC	4	2	0	BC2	-	dELS
chr1	109297609	109297639	chr1:109297609-109297639	0	GGGCTTGCCCTGAGGAATGAGGGTAATGCTT	2	2	11	AD1	-	.
chr1	109302242	109302269	chr1:109302242-109302269	0	AGGCTAGCTATGGCTTTGAAACTATCCA	1	3	8	ACC1	-	.
chr1	109308511	109308542	chr1:109308511-109308542	0	GAACTAGCTTGAAGGTCTTTCTGAACTATTTT	1	1	12	A1	-	.
chr1	109311789	109311821	chr1:109311789-109311821	0	CAGCAAGTCATCTACAAGAAGGCAGCCTTGCTC	1	3	13	CCD2	-	.
chr1	109314117	109314138	chr1:109314117-109314138	0	CACCTAGTTTCTGGGCTTGCCA	1	3	2	CCD1	1.0	.
chr1	109316048	109316073	chr1:109316048-109316073	0	CACCATGCCCGACAGGTAACTTGCTT	1	3	6	CCD1	-	.
chr1	109316720	109316743	chr1:109316720-109316743	0	AGGGAAGCCTGAGAGAAGTAGTTT	1	2	4	AA2	-	.
chr1	109317088	109317109	chr1:109317088-109317109	0	GGGAATGTCCACAGGGATGTTT	1	2	2	AA2	1.0	.
chr1	109318844	109318863	chr1:109318844-109318863	0	CAAATTGCTCAGGCTTGTTT	3	2	0	AC3	-	.
chr1	109324994	109325022	chr1:109324994-109325022	0	GACCTAGCTCCAGGTTCTGAAGCTAGGCC	1	2	9	DD3	-	.
chr1	109328531	109328550	chr1:109328531-109328550	0	AGAAATGTCTATACAAGTTC	3	2	0	AD2	-	.
chr1	109332382	109332401	chr1:109332382-109332401	0	AGACTAGCTTGGGCAACATG	2	3	0	ACD2	1.0	.
chr1	109337018	109337040	chr1:109337018-109337040	0	GGACAAGGCCATGACACTAGCCT	1	2	3	DD2	1.0	.
chr1	109342938	109342966	chr1:109342938-109342966	0	TAACTTATTCAACTTATACCAACATGTCT	1	3	9	ACC2	-	.
chr1	109344103	109344128	chr1:109344103-109344128	0	CAGCAAGTCCTATTAGTAATATGTTT	1	3	6	ACC2	1.0	.
chr1	109347603	109347629	chr1:109347603-109347629	0	AAACTTCCTAGCAGGTCTAACAAGCTT	1	3	7	ACC2	-	.
chr1	109348291	109348315	chr1:109348291-109348315	0	GAGCATGTTCTTTCAGAACTTTTGG	1	3	5	ACD2	-	.
chr1	109351887	109351919	chr1:109351887-109351919	0	GAACAGGCTCTGCAAGAATTTAGAAGCTAGCAT	1	2	13	BD2	-	dELS
chr1	109352983	109353004	chr1:109352983-109353004	0	AAGCTTACTCCCCAGCAAGCTA	1	3	2	ACC2	-	.
chr1	109353492	109353520	chr1:109353492-109353520	0	TGACTTGTTCACGGTTGATGATCTTGTTT	1	2	9	CD	-	.
chr1	109353651	109353675	chr1:109353651-109353675	0	AGGGATGTGCCTCTTGAACTAGCTC	2	2	5	AD1	-	.
chr1	109354263	109354290	chr1:109354263-109354290	0	AAAGAAGTCCAATATTAAAAGCATTTCC	1	2	8	AA2	-	.
chr1	109354342	109354368	chr1:109354342-109354368	0	AACCATGTTCCTCAACTGGACTTACTT	1	2	7	AD3	-	.
chr1	109355874	109355904	chr1:109355874-109355904	0	AGACTTTTTTTTTTTCCTTTGAGACAAGATC	1	2	11	AD2	-	dELS
chr1	109356590	109356621	chr1:109356590-109356621	0	GAAAAAGCTGTAAATGAAGCTGTAGCAAGTTC	1	3	12	ACC1	-	.
chr1	109357153	109357175	chr1:109357153-109357175	0	TAACATGCTCTACAGGTTTGTTG	1	3	3	ACC2	-	dELS
chr1	109358049	109358081	chr1:109358049-109358081	0	TGGCAAGCCTGCTTGCTTTTTAAGAACTTGGCA	1	3	13	CCD1	-	.
chr1	109358871	109358896	chr1:109358871-109358896	0	AAACAAGTCTTTTTAATAACAATTCT	1	2	6	AC1	-	.
chr1	109360042	109360068	chr1:109360042-109360068	0	AAATAAGTCTAAAATACAGGCAAACTT	1	2	7	AA2	1.0	.
chr1	109361534	109361553	chr1:109361534-109361553	0	AGGCTTTTTCAAGCATGCAC	3	2	0	AD2	-	.
chr1	109362095	109362119	chr1:109362095-109362119	0	AGACAAGCCTTGTTTGGGCAAGAGT	1	2	5	DD4	1.0	.
chr1	109362923	109362944	chr1:109362923-109362944	0	AAGGTTGTTACACAACATGCCT	2	3	2	ACC1	1.0	.
chr1	109363899	109363926	chr1:109363899-109363926	0	TGGCATGTTTGACATGGTTGACTTGGTT	1	3	8	CCD1	2.0	dELS
chr1	109368082	109368102	chr1:109368082-109368102	0	TCAGAAGTTCGAGACTAGCCT	1	3	1	ACD1	-	.
chr1	109370875	109370903	chr1:109370875-109370903	0	GAACATGTCTATAAATGGTTGGGATGCCA	1	3	9	ACC2	2.0	dELS
chr1	109371193	109371219	chr1:109371193-109371219	0	GGGCTATTCAGACATGCAGGCTTGCCA	1	3	7	ACC2	-	dELS,CTCF-bound
chr1	109371850	109371877	chr1:109371850-109371877	0	AGATTTGCTTTTGAAAATGGGCAAACTC	1	2	8	AA2	1.0	.
chr1	109373651	109373672	chr1:109373651-109373672	0	AAAAATGCTTAAAAGCAAGACC	1	2	2	AD3	-	dELS
chr1	109374771	109374791	chr1:109374771-109374791	0	CAACATGGTGAAAACTTGTCT	1	3	1	CCD2	-	.
chr1	109376902	109376930	chr1:109376902-109376930	0	GGAAAAGTTCTGTGTTTCTGCACTTGTCC	1	2	9	AD2	2.0	.
chr1	109379157	109379189	chr1:109379157-109379189	0	AAAATAGCTGTGTTGCTCTAATGTAGCATGCCT	1	3	13	ACC1	-	.
chr1	109381733	109381759	chr1:109381733-109381759	0	AAACTAGCCAGGCATGGTGGCAAGCAC	1	3	7	CCD1	-	.
chr1	109391240	109391264	chr1:109391240-109391264	0	ATGCATATTTCACTGAAGCAAGTTC	2	2	5	AD1	-	.
chr1	109391427	109391447	chr1:109391427-109391447	0	AAGAAATTTTAAAGCTAGTCC	1	2	1	AA1	-	pELS,CTCF-bound
chr1	109391856	109391876	chr1:109391856-109391876	0	GAACAAGTTTTCACCAAGTTT	1	2	1	CD	-	pELS
chr1	109395430	109395450	chr1:109395430-109395450	0	AGGCTAGTCTTGAACTTCTGA	1	3	1	ACD2	1.0	dELS
chr1	109396282	109396305	chr1:109396282-109396305	0	AAGAATGCTGTGACCAGCTAGCTC	1	3	4	ACC1	1.0	pELS
chr1	109396992	109397022	chr1:109396992-109397022	0	AATCTTGTCACCACGGGATATAGACATGCTA	1	3	11	CCD1	-	pELS,CTCF-bound
chr1	109397101	109397132	chr1:109397101-109397132	0	AAGCTAGTCCCCTTAACTATTAAAACACGGTG	1	3	12	BCD2	-	pELS,CTCF-bound
chr1	109398365	109398384	chr1:109398365-109398384	0	GGAAATCCCTGAGCTTGCTC	2	2	0	AA1	-	.
chr1	109400192	109400220	chr1:109400192-109400220	0	GAGCTACTCCTTAGTATTTGGGCATTTTT	1	2	9	AA2	1.0	.
chr1	109400527	109400552	chr1:109400527-109400552	0	AAACAAATCTCCCCATCAACATGCTA	1	3	6	ACC2	-	.
chr1	109401976	109401996	chr1:109401976-109401996	0	GAAATTGTCCCAGAGAAGTTC	1	2	1	AA2	1.0	.
chr1	109404457	109404481	chr1:109404457-109404481	0	AGGCTAGCCTTCTCAAAACATTACA	1	3	5	ACD2	-	.
chr1	109407854	109407874	chr1:109407854-109407874	0	AGGCTAGTCTCGAACTTCTGG	1	3	1	ACD2	-	.
chr1	109408172	109408191	chr1:109408172-109408191	0	GGACATTCCCAAGCTGGTCC	2	2	0	AB2	-	.
chr1	109411421	109411449	chr1:109411421-109411449	0	AAACATACCCTGACTATAGTAACAAGTTA	1	3	9	ACC2	-	.
chr1	109413585	109413613	chr1:109413585-109413613	0	CAACTAGTTATATCAGAGAGAGTTTGCCT	1	3	9	ACC2	1.0	.
chr1	109414922	109414941	chr1:109414922-109414941	0	AGACTGATCTAGGCAAGTCT	3	2	0	AB1	-	.
chr1	109415357	109415381	chr1:109415357-109415381	0	AACCAAGCTAAAGAGAAACATGTTA	1	3	5	CCD1	-	.
chr1	109418644	109418663	chr1:109418644-109418663	0	TATGTTGCCCAGGCTAGTCT	2	3	0	ACD1	1.0	.
chr1	109418954	109418982	chr1:109418954-109418982	0	AGACTAGCCTGACCAACATGGACAAACCC	1	1	9	A1	-	.
chr1	109424290	109424322	chr1:109424290-109424322	0	AAACAATTCTTTTTTTTTTTTGGAGACAAGGTC	1	2	13	AD2	-	.
chr1	109425692	109425712	chr1:109425692-109425712	0	AAAGTTTTTTAAAACTTGCTT	1	2	1	AA1	-	pELS
chr1	109425877	109425902	chr1:109425877-109425902	0	CAGCATGCCCTACTACAAACCAGTTG	1	3	6	BCC2	2.0	.
chr1	109426112	109426140	chr1:109426112-109426140	0	GGACAAGTGCCGCCGATGTGGTCTAGCTT	1	2	9	DD2	-	PLS,CTCF-bound
chr1	109428048	109428077	chr1:109428048-109428077	0	TAGCTTTCTTGTCAGCTTTCTGACAAGCTT	1	3	10	ACC2	1.0	pELS
chr1	109432806	109432827	chr1:109432806-109432827	0	AGGCTTGTCTGTGAGGGTGTTT	1	2	2	AB1	1.0	.
chr1	109435731	109435763	chr1:109435731-109435763	0	AGACTTATTCACTATCATGGGAAAGACTCGCCC	1	2	13	AB2	1.0	.
chr1	109437285	109437310	chr1:109437285-109437310	0	AAAAATTTTTTTGTAGAGACAAGCCC	2	2	6	AA1	1.0	.
chr1	109438999	109439023	chr1:109438999-109439023	0	GGCCATGCTTCTTAGGAACTATTTT	1	2	5	AD3	-	dELS
chr1	109444699	109444719	chr1:109444699-109444719	0	TGGCTTGCCTTAAGCAAAATC	1	3	1	ACD2	-	.
chr1	109450182	109450208	chr1:109450182-109450208	0	AGGCATGCCATCACCCCCAGCTAATTT	1	3	7	ACC1	-	.
chr1	109458428	109458460	chr1:109458428-109458460	0	CAACATCTTCTCATTCATTTTTAAAACAAGTTA	1	3	13	ACC2	-	.
chr1	109458654	109458678	chr1:109458654-109458678	0	AAACTAGCTCCTGTTAAGATAGGTT	1	2	5	AD1	-	.
chr1	109466876	109466904	chr1:109466876-109466904	0	GGACAAGTCGCCGCGCCAGCAGGTAGTCC	1	3	9	ACC2	-	.
chr1	109469996	109470023	chr1:109469996-109470023	0	AGACAGGCTCTAAGATAGAGACTGGCTC	1	2	8	BB2	-	.
chr1	109475088	109475110	chr1:109475088-109475110	0	AAACAAGATTAGATGACTAGTTC	1	2	3	CD	-	.
chr1	109475134	109475153	chr1:109475134-109475153	0	AGGCATGTCTGATCTAGGTT	3	2	0	DD1	3.0	.
chr1	109476629	109476652	chr1:109476629-109476652	0	AAGGTTCCTTCCAGAAACTTGCCT	1	2	4	AA1	-	.
chr1	109476697	109476717	chr1:109476697-109476717	0	GAACTAGCACAGGACTACTTC	1	2	1	AD2	1.0	.
chr1	109477619	109477646	chr1:109477619-109477646	0	GGGCTAGCCTGAGTGGCAGGACTCCTTT	1	2	8	AB4	1.0	.
chr1	109478602	109478628	chr1:109478602-109478628	0	TGACTTGTTCCCACATCTGAAATGTTT	1	3	7	ACC2	-	.
chr1	109478787	109478808	chr1:109478787-109478808	0	TAACTTTTTACTAGACTTGCTT	1	3	2	ACC2	-	.
chr1	109482748	109482769	chr1:109482748-109482769	0	GGTCTTGCTCCCCAACTTGTTT	1	2	2	CD	-	.
chr1	109484320	109484345	chr1:109484320-109484345	1	ATACCTGCCCCCATATAGGCTTGCCT	1	2	6	BD4	-	pELS,CTCF-bound
chr1	109486488	109486513	chr1:109486488-109486513	0	GGGCTTCTGTCATTGCAGACATGTCC	2	2	6	AD1	1.0	.
chr1	109486880	109486901	chr1:109486880-109486901	0	AGGCATGTTTACAATCTAATTT	2	2	2	AD1	-	.
chr1	109488953	109488982	chr1:109488953-109488982	0	AGAAGAGCCCAGGGCGCAAGGAGCAAGTTC	1	2	10	AB4	-	dELS
chr1	109492218	109492249	chr1:109492218-109492249	0	AGGCAAGTTCTCCAGGGTTTCCAGTAAAGCCT	1	2	12	AD1	1.0	.
chr1	109492953	109492980	chr1:109492953-109492980	0	AAAAATGTTTGTGTCACTGGGGTAGTCT	1	2	8	AA2	1.0	.
chr1	109493682	109493704	chr1:109493682-109493704	0	AAGCTTGTTCCCTGAACAAGACA	1	2	3	CD	-	pELS,CTCF-bound
chr1	109494505	109494529	chr1:109494505-109494529	0	GAACTACTTCCTCAGAAACAGGTCC	1	2	5	AB2	-	pELS,CTCF-bound
chr1	109495462	109495492	chr1:109495462-109495492	0	CGACTTGTCCCCAAAGTTCAGGAAGAAGTTT	1	2	11	AC2	1.0	.
chr1	109498162	109498184	chr1:109498162-109498184	0	CAGCTTGCTCTAAGAGCAAGCAG	1	3	3	CCD1	1.0	.
chr1	109502587	109502611	chr1:109502587-109502611	0	CAAGTAGTCCTCATCAGACTTGCTC	1	2	5	AC3	-	dELS
chr1	109504496	109504521	chr1:109504496-109504521	0	ACACCTGCTTCCTGGGAGACATGTCT	2	2	6	BD4	-	.
chr1	109507527	109507551	chr1:109507527-109507551	0	GGTGTTGCCTGGCTTGAGCTTGCCG	1	3	5	ACD1	-	.
chr1	109508310	109508331	chr1:109508310-109508331	0	TGGCAAGTTCTTCAGCTTGTTA	1	3	2	CCC	-	.
chr1	109516372	109516393	chr1:109516372-109516393	0	AGTCAAGTTCACAAGCTGGTTC	1	2	2	BD3	2.0	dELS
chr1	109520418	109520439	chr1:109520418-109520439	0	GAGCAAGCTTGTGGAGGAGTCC	1	2	2	AB1	1.0	.
chr1	109521572	109521603	chr1:109521572-109521603	0	AAACTAATTATCTCCCTGATTGCGGCTTGCCT	1	3	12	ACC2	-	.
chr1	109521643	109521662	chr1:109521643-109521662	0	AAACTATTCCAAGCATGCTT	3	1	0	A2	-	.
chr1	109525893	109525923	chr1:109525893-109525923	0	AGACTAGCCTAGGTAACAGCGAGACTTCATC	1	2	11	AD4	-	.
chr1	109527692	109527718	chr1:109527692-109527718	0	GGACTTGCCCATCCTCAGAGCTAATAA	1	3	7	ACD2	-	.
chr1	109528528	109528559	chr1:109528528-109528559	0	AGGAGTGTTTGTTGGGTTTGCTGAGCATGTTA	1	3	12	ABC1	1.0	dELS
chr1	109529671	109529690	chr1:109529671-109529690	0	AGGCTTATTAGAGCTTGCTT	2	2	0	AC1	1.0	.
chr1	109534588	109534607	chr1:109534588-109534607	0	AGGCAAGTCTGTATTTGTTT	2	2	0	AD1	-	.
chr1	109534656	109534678	chr1:109534656-109534678	0	GTAGTTGCTCAATAAACATGTCT	1	2	3	AD4	1.0	.
chr1	109535010	109535030	chr1:109535010-109535030	0	AGCCTAGCCCTGGGCAAGTTC	1	1	1	D1	-	.
chr1	109536868	109536896	chr1:109536868-109536896	0	GAGCAAGTCTAGGATGCAAAGATCAGTCC	1	2	9	AB1	-	.
chr1	109538734	109538758	chr1:109538734-109538758	0	AGGCAAGTCTCAGGGAAGCAGGCTC	1	1	5	B1	-	.
chr1	109546298	109546329	chr1:109546298-109546329	0	AGGAGAGTCCTTTGTGATTGAAAAACATGTTC	1	2	12	AB4	1.0	.
chr1	109551016	109551045	chr1:109551016-109551045	0	GAACTTGTCCAGATGTCTAGAAGAATTTTT	2	2	10	AA1	-	.
chr1	109553508	109553533	chr1:109553508-109553533	0	AAGACTGCCCTTTGGTAAACATGCCA	1	3	6	ABC1	1.0	.
chr1	109553645	109553674	chr1:109553645-109553674	0	AAAAAAGCTTTGTGTTTTATAAGCATGTAT	1	2	10	AD3	-	.
chr1	109554480	109554503	chr1:109554480-109554503	0	GAGCATGTTTTCGTAAGTTTGCTG	1	2	4	AC1	-	.
chr1	109555224	109555252	chr1:109555224-109555252	0	AAGCAAGACTAAGCAAAAAGAACAAACCT	1	2	9	AD2	-	.
chr1	109556606	109556635	chr1:109556606-109556635	0	AAGTCAGTTTATCCAGTATAGAACTTGCCT	1	2	10	AB4	-	.
chr1	109556827	109556848	chr1:109556827-109556848	0	AAAAATTTTTAAAAACTTGTTT	2	2	2	AA1	-	.
chr1	109560064	109560089	chr1:109560064-109560089	0	AAACAAGTTTCAGGAAGAGCTAGTCT	2	0	6	0	-	dELS
chr1	109560209	109560237	chr1:109560209-109560237	0	GGGCTTCTTTTTGTTGCCAAGTCATGTTT	1	2	9	AD2	1.0	dELS
chr1	109560431	109560461	chr1:109560431-109560461	0	AGGCTTGCCTTGCCGTGATCAAAACATGCAC	2	1	11	D1	-	.
chr1	109560532	109560551	chr1:109560532-109560551	0	GGACTAGCCTGGGCAAGATG	3	2	0	CD	-	.
chr1	109560692	109560720	chr1:109560692-109560720	0	AGGCATGCACCACTATGCTAGGCTAATTT	1	2	9	AD2	-	.
chr1	109563181	109563200	chr1:109563181-109563200	0	AGACTAGCCTGGGCAACGTG	2	3	0	ACD2	-	.
chr1	109566056	109566077	chr1:109566056-109566077	0	AGGACAGTTTGGGGGCTAGTTT	1	2	2	AB4	1.0	.
chr1	109566211	109566243	chr1:109566211-109566243	0	ACGGATGCTTATAGCATATGTAGAGGCTTGTCA	1	3	13	ACD1	-	.
chr1	109566402	109566422	chr1:109566402-109566422	1	AGGCATGTAGGAGACATGTTT	2	2	1	CD	1.0	.
chr1	109568882	109568910	chr1:109568882-109568910	0	AGGTTTGCCTATGTTGCCTAGGCTGGTCT	1	2	9	AB3	-	.
chr1	109570890	109570915	chr1:109570890-109570915	0	AAACTGGCTTTAGAAAAGGCAAGGTC	1	2	6	BD2	-	.
chr1	109573136	109573166	chr1:109573136-109573166	0	GGATTTGTCAAGGAGGTCAGAAGGCTAGCTT	1	2	11	AC1	1.0	.
chr1	109573505	109573526	chr1:109573505-109573526	0	AAGCAAGCCCTAGGACACTTTC	1	2	2	AB4	-	.
chr1	109574634	109574662	chr1:109574634-109574662	0	GATCTAGTTTATAAAATTAGAGCATGTGT	1	2	9	DD3	-	.
chr1	109577149	109577174	chr1:109577149-109577174	0	GGACATGCTCACTGCTGAGTATGTTT	1	1	6	A2	1.0	.
chr1	109578827	109578855	chr1:109578827-109578855	0	AGGCTTCCTTTAATAGAACGGGAATGTTT	1	2	9	AA2	1.0	.
chr1	109580850	109580877	chr1:109580850-109580877	0	GCACATGACTGTATTTGAAAACTTGCTT	1	2	8	DD1	2.0	.
chr1	109583906	109583925	chr1:109583906-109583925	0	AAACAAGCCTCAGCTTGTCT	4	1	0	C2	-	.
chr1	109584267	109584293	chr1:109584267-109584293	0	ATGAATGCTTTTAGAATAGACTTGCTG	1	3	7	ACD1	-	.
chr1	109588387	109588406	chr1:109588387-109588406	0	AGACTAGACTGGGATTGCTT	2	2	0	AD2	-	.
chr1	109589432	109589451	chr1:109589432-109589451	0	AGACAAGTGTAGACTACTCT	2	2	0	AD2	1.0	.
chr1	109590484	109590515	chr1:109590484-109590515	0	GAGGTTGTTTTCCAGATTTTAAGAACCTGCTT	1	2	12	AB2	-	.
chr1	109593514	109593540	chr1:109593514-109593540	0	AGGTTTGCTCCTGTTTGTAACTAGTCT	1	2	7	AC2	-	.
chr1	109596311	109596332	chr1:109596311-109596332	0	CAACATACTTCAGAACATGTCA	1	3	2	ACC2	-	.
chr1	109597500	109597526	chr1:109597500-109597526	0	AAGCAACTTCAGTGCACAAATAAGCTC	1	2	7	AA2	3.0	.
chr1	109597849	109597869	chr1:109597849-109597869	0	TAGCTAGCTCTAAACTAGAAT	1	3	1	CDD3	-	.
chr1	109600036	109600056	chr1:109600036-109600056	0	GGACTATTTTTAAGTTTGTTC	1	2	1	AA2	-	.
chr1	109600785	109600815	chr1:109600785-109600815	0	AACCATGTTTTAGTCTGCTAGAGACTTGTGT	1	2	11	DD3	-	.
chr1	109602127	109602154	chr1:109602127-109602154	0	AAAGATTTTCAGTGCCTAAAACAAGCTC	2	2	8	AA1	1.0	.
chr1	109604738	109604762	chr1:109604738-109604762	0	CAGCTTGCTTTTAGGGAGCAGGTCT	1	2	5	BC2	-	.
chr1	109604863	109604894	chr1:109604863-109604894	0	GTACAACCCTTTAAGGTCTCATAGACTTGTTT	1	2	12	AD1	-	.
chr1	109605928	109605951	chr1:109605928-109605951	0	GAACTTGTTCTACCAAAGCTGCTT	1	2	4	AB1	-	.
chr1	109606678	109606702	chr1:109606678-109606702	0	AGATAAGTTTTCCTTGGGTTTGCCC	1	2	5	AA2	-	.
chr1	109613416	109613443	chr1:109613416-109613443	0	AGGCTGGTCCTGGCCAGGAAATTTGTTT	1	2	8	AB2	-	PLS
chr1	109614260	109614285	chr1:109614260-109614285	0	GGACCTGTTTTCCGCTAAACTTACCT	1	2	6	AB3	1.0	.
chr1	109614854	109614885	chr1:109614854-109614885	0	AGCCATGTTTTCCCAATCAAATTGGCAAGTCC	1	2	12	CD	-	.
chr1	109616304	109616331	chr1:109616304-109616331	0	AAGCAAGTTGGTATCAGAAGCCAAGCCA	1	3	8	CCD2	-	.
chr1	109616413	109616443	chr1:109616413-109616443	0	GGGCATGTTTCCTGAGTTAAGGGATCTGTCT	2	2	11	AB1	1.0	pELS,CTCF-bound
chr1	109617678	109617709	chr1:109617678-109617709	0	GGACTAGCATAAAGGGACTAATGAACTGGTTT	1	2	12	BD2	-	pELS,CTCF-bound
chr1	109618305	109618328	chr1:109618305-109618328	0	AAACATTTCTCCAAGAACAATTTT	1	2	4	AA2	-	.
chr1	109618769	109618793	chr1:109618769-109618793	0	GGCCAAGTTTTTTTTAAGTTTGTTC	1	2	5	AD2	-	.
chr1	109619334	109619355	chr1:109619334-109619355	0	AGAGAAGTTAGGTAACTTGCCC	1	3	2	ACC1	-	.
chr1	109620759	109620781	chr1:109620759-109620781	0	AGGCTAGCTGGAAGGACCAGCTA	1	3	3	BCC2	-	.
chr1	109621657	109621687	chr1:109621657-109621687	0	AGGCAGGCTTAGGCTGTTCTGTGGCTAGTTC	1	2	11	BC2	2.0	.
chr1	109627391	109627419	chr1:109627391-109627419	0	CGGCTTGCTCTCCTCACCCAAGCTCCCCT	1	3	9	ABC2	-	.
chr1	109632803	109632828	chr1:109632803-109632828	0	GAGCCTGTTTAATTGAGGGCCTGCCC	1	2	6	BB2	-	dELS,CTCF-bound
chr1	109640531	109640557	chr1:109640531-109640557	0	TCACCAGCCTGGTGGGCAGGCTAGCTC	1	3	7	BCD1	1.0	.
chr1	109641603	109641634	chr1:109641603-109641634	0	AGAGAGGCTCTGCTGGCACAAGAAGCTTGTCC	1	2	12	AB1	1.0	.
chr1	109643020	109643044	chr1:109643020-109643044	0	GGAATTGTTCACTCTAAAATTGTTC	1	2	5	AA2	-	.
chr1	109644752	109644773	chr1:109644752-109644773	0	CGGCATGTCTGCTGCCTTGTTT	1	3	2	CCD2	1.0	.
chr1	109645088	109645120	chr1:109645088-109645120	0	TGACTTGCTAGCTGTGTGTCCTTGGGCAAGTTA	1	3	13	CCC	-	.
chr1	109645712	109645737	chr1:109645712-109645737	0	AAACTTTCTTTTCTCGGGGCTTTTTT	1	2	6	AA2	-	.
chr1	109647972	109647999	chr1:109647972-109647999	0	AGACAAGCTCCCAACTGGTAACAAGTGC	1	2	8	CD	1.0	.
chr1	109650884	109650906	chr1:109650884-109650906	0	AAGGATATTTTAAAAACTTGTCC	2	2	3	AA1	1.0	.
chr1	109651477	109651497	chr1:109651477-109651497	0	AAGTTTGCCCAAAAGATGCTT	1	2	1	AA2	-	.
chr1	109660096	109660124	chr1:109660096-109660124	0	CAACAAGTTTTTCAGCCTAGAATTTGTTT	1	2	9	AC2	-	dELS
chr1	109664203	109664222	chr1:109664203-109664222	0	GATCATGTTTAAACTAATTC	3	2	0	AD3	-	dELS,CTCF-bound
chr1	109672558	109672579	chr1:109672558-109672579	0	AGAAAAGCCTCAGGCCTTGTCC	1	2	2	AD2	-	.
chr1	109673374	109673398	chr1:109673374-109673398	0	GAACTTGTTTGAGAGCAGCAAATCC	1	2	5	AC1	1.0	.
chr1	109676760	109676784	chr1:109676760-109676784	0	GAACATGCTAAGCATAGGCTTCCTC	1	2	5	AC2	-	dELS
chr1	109678627	109678653	chr1:109678627-109678653	0	GAGCTTGCCTGTAGTCCCAGCTACTCA	1	3	7	ACC1	-	.
chr1	109682042	109682061	chr1:109682042-109682061	0	TAACATGTTTTGGCCTGTTT	3	3	0	BCC2	-	.
chr1	109682695	109682715	chr1:109682695-109682715	0	AGGCATGTTGGAAAAATGTTT	1	2	1	AC2	-	.
chr1	109682897	109682928	chr1:109682897-109682928	0	AGATTAGTTTTTAAAATTCTGACAACATGTTA	1	3	12	ACC1	-	.
chr1	109683832	109683851	chr1:109683832-109683851	0	ATACTTGCCCTGGCATGCTT	4	2	0	CD	-	.
chr1	109686508	109686533	chr1:109686508-109686533	0	GGACCTATTTAGAATTAAACAAGTTT	1	2	6	AB1	-	.
chr1	109686547	109686578	chr1:109686547-109686578	0	AAGAAACTCCCCAGGCCTCCACAAACAAGTTT	1	2	12	AA1	-	.
chr1	109687323	109687350	chr1:109687323-109687350	0	GGAGTAGCTTTCGGATCAGAGGAAGTCC	1	2	8	AA2	1.0	pELS
chr1	109689836	109689864	chr1:109689836-109689864	0	GAACTTCTCATCTCCCTGGAAACTAGTCA	1	3	9	ACC2	-	.
chr1	109692514	109692535	chr1:109692514-109692535	0	GGGAATGTTTAGAGCCTAGTCT	1	2	2	AD2	1.0	.
chr1	109700487	109700506	chr1:109700487-109700506	0	TAACATGTTTTGGCCTGTTT	3	3	0	BCC2	-	.
chr1	109701140	109701160	chr1:109701140-109701160	0	AGGCATGTTGGAAAAATGTTT	1	2	1	AC2	-	.
chr1	109701342	109701373	chr1:109701342-109701373	0	AGATTAGTTTTTAAAATTCTGACAACATGTTA	1	3	12	ACC1	-	.
chr1	109702277	109702296	chr1:109702277-109702296	0	ATACTTGCCCTGGCATGCTT	4	2	0	CD	-	.
chr1	109705607	109705629	chr1:109705607-109705629	0	AAGCCAGCTCAACAAACATGGCC	2	2	3	BD3	1.0	dELS
chr1	109710950	109710975	chr1:109710950-109710975	0	GGACCTATTTAGAATTAAACAAGTTT	1	2	6	AB1	-	.
chr1	109711011	109711033	chr1:109711011-109711033	0	AAACAAGTTTACTGGGCATCTGA	1	3	3	ACD2	-	.
chr1	109711763	109711790	chr1:109711763-109711790	0	GGAGTAGCTTTCGGATCAGAGGAAGTCC	1	2	8	AA2	-	pELS
chr1	109714518	109714546	chr1:109714518-109714546	0	GAACTTCTCATCTCCCTGGAAACTAGTCA	1	3	9	ACC2	1.0	.
chr1	109719647	109719679	chr1:109719647-109719679	0	AGACATTTCTCCAGAGAAGATATAAAAATGTCC	1	2	13	AA2	-	dELS
chr1	109719966	109719989	chr1:109719966-109719989	0	AAGCAAGCTCTTAGAGAGATACTT	2	2	4	AA1	-	.
chr1	109724419	109724442	chr1:109724419-109724442	0	CAGAAAGTCCTTGACAACATGTCC	1	3	4	ACC1	-	pELS
chr1	109724835	109724855	chr1:109724835-109724855	0	TGAGGAGTCCAAGACTAGCCT	1	3	1	ABC1	1.0	.
chr1	109725152	109725182	chr1:109725152-109725182	0	AGACCTGTCTCGGATTTTCTGGAACTTGTCT	1	1	11	B1	-	.
chr1	109727876	109727903	chr1:109727876-109727903	0	AAATTTTTTTTTAAACAAAGACATGTCT	2	2	8	AA1	1.0	.
chr1	109729522	109729551	chr1:109729522-109729551	0	AGACTCATCTTCCCTGTTAGAAGCTAGCTC	1	2	10	AB1	-	.
chr1	109729599	109729628	chr1:109729599-109729628	0	AAACTTGCCTTCCTTGTTGGAAGCAAGTAA	1	2	10	CD	1.0	.
chr1	109734536	109734558	chr1:109734536-109734558	0	GATCTAGCCCCAGGGGCATCCTC	1	2	3	AD3	-	.
chr1	109734991	109735019	chr1:109734991-109735019	0	AAACTAGTTTCTACTACACAAGCAATGCA	1	3	9	ACD2	-	.
chr1	109735023	109735052	chr1:109735023-109735052	0	GCACATTCTCTTAGTTAGAAAAGCAAGTCT	2	2	10	AD1	-	.
chr1	109736155	109736175	chr1:109736155-109736175	0	AAACATCTTTTAGACATTTTT	1	2	1	AA2	1.0	.
chr1	109737043	109737065	chr1:109737043-109737065	0	AAACAAGCTCTGCAAGTCTGCCT	1	2	3	AB1	1.0	.
chr1	109739432	109739452	chr1:109739432-109739452	0	AGGAAAGTCCAGGTCTAGCTT	1	2	1	AD2	-	.
chr1	109740711	109740738	chr1:109740711-109740738	0	GGGCAAGGCCGGAGAGTCAGACCAGCCT	1	2	8	BD2	-	PLS,CTCF-bound
chr1	109741263	109741287	chr1:109741263-109741287	0	TAACATGCCTGTTATGGACAGGCAC	1	3	5	BCD2	1.0	.
chr1	109743617	109743649	chr1:109743617-109743649	0	GGGGTTGTTTGTTTTTTTCTTGTAAATTTGTTT	1	2	13	AA2	-	.
chr1	109746870	109746901	chr1:109746870-109746901	0	AGACTTGATGGTCTTTACATTTTGGCATGTTT	1	3	12	CCD2	1.0	.
chr1	109748968	109748999	chr1:109748968-109748999	0	AAACAGGCCTGGAGCAGTTAGGGGAGTTGCTC	1	2	12	AB2	-	.
chr1	109750078	109750097	chr1:109750078-109750097	0	TGACAAGCTTGAAGATGCTT	3	2	0	AC2	-	.
chr1	109752546	109752567	chr1:109752546-109752567	0	AGGGATGTCCTTGTACATGTTT	1	2	2	AD2	1.0	.
chr1	109753762	109753787	chr1:109753762-109753787	0	AGGCTTGCCCTGCTTGGAATATTTTC	2	2	6	AA1	-	.
chr1	109754086	109754106	chr1:109754086-109754106	0	AAACATGCTTGGGTCTTGACC	1	2	1	DD1	1.0	.
chr1	109756793	109756825	chr1:109756793-109756825	0	TAACATGTTTCAGTAGTGGGTGATGGCAAGTGT	1	3	13	CCD1	-	dELS
chr1	109758161	109758187	chr1:109758161-109758187	0	GGCCCAGCCTGGAGTATAAACAAGCCT	1	2	7	BD4	-	.
chr1	109761323	109761346	chr1:109761323-109761346	0	GCAGATGCTCTGGCAGGCTTGTTG	1	3	4	ACD1	-	dELS
chr1	109765704	109765727	chr1:109765704-109765727	0	AAGCAGGACTCGAAGGGCATGTCC	2	2	4	BD1	-	.
chr1	109766440	109766462	chr1:109766440-109766462	0	TGGCATGCCCTGTGGACACGCTA	1	3	3	BCC1	1.0	dELS,CTCF-bound
chr1	109769988	109770007	chr1:109769988-109770007	0	AAACTTGTTCAGATGTGTTC	3	2	0	AB1	1.0	.
chr1	109770821	109770846	chr1:109770821-109770846	0	GAGCAGCCTCCGGGAAAGGCAAGCCC	1	2	6	AB1	-	dELS
chr1	109773502	109773526	chr1:109773502-109773526	0	GAACATTCTTCCTTAGGCCAAGCTC	1	2	5	AD2	-	.
chr1	109774786	109774805	chr1:109774786-109774805	0	TATGTTGCCTAGGCTAGTCT	2	3	0	ACD1	2.0	.
chr1	109782955	109782975	chr1:109782955-109782975	0	GAACCTGCCCTAGGCCAGCCC	1	2	1	BB2	-	.
chr1	109785996	109786021	chr1:109785996-109786021	0	GAGGTTGCCCTGGGGAAGGCAGGCCT	1	2	6	AB3	-	.
chr1	109786951	109786983	chr1:109786951-109786983	0	GAATAAGCCCTGTCTACCGCCAAGAGCAAGACC	1	2	13	AD3	3.0	dELS
chr1	109787317	109787338	chr1:109787317-109787338	0	GGGCATCTTCCTGGACTTTCTC	1	2	2	AA2	-	dELS
chr1	109788018	109788038	chr1:109788018-109788038	0	GGACAAGCCAGAGGCTTGCGA	1	3	1	CCD1	2.0	dELS,CTCF-bound
chr1	109791044	109791065	chr1:109791044-109791065	0	CAGCTGGCTCTGAGACAAGCTC	1	2	2	BC1	-	dELS,CTCF-bound
chr1	109794492	109794516	chr1:109794492-109794516	0	AGGCAAACCCACAGCAGCCAAGTCC	1	2	5	AD2	1.0	dELS
chr1	109796892	109796915	chr1:109796892-109796915	0	AGGCTTATCTGATCGGACAATCTC	1	2	4	AA2	2.0	.
chr1	109799473	109799501	chr1:109799473-109799501	0	GGGCTAGTTCTAAGTGGGGAGGCAAAATG	1	3	9	ACD2	-	.
chr1	109799741	109799772	chr1:109799741-109799772	0	AAAAAAGGCCAGTGGTGTGAAAAGACATGTTC	2	2	12	AD1	-	.
chr1	109800048	109800070	chr1:109800048-109800070	0	AGACTAGCCTTGCCAACATGGTG	1	3	3	CCD1	1.0	.
chr1	109800271	109800295	chr1:109800271-109800295	0	AAGAATGTTCAGTGTACGCTTGTTT	1	2	5	AD2	-	.
chr1	109800961	109800993	chr1:109800961-109800993	0	AGGATTGCTTGAGCTGGAGATCCAGGCCAGCCT	1	2	13	AB2	-	.
chr1	109803169	109803193	chr1:109803169-109803193	0	GAACAAGCAAAACATAAGCATGCTC	1	2	5	CD	-	dELS,CTCF-bound
chr1	109807423	109807447	chr1:109807423-109807447	0	GGTAAAGCCCTTACAAAGCATGTCT	1	2	5	AD4	2.0	dELS
chr1	109813643	109813665	chr1:109813643-109813665	0	AAACATTTTTGGAGGGCAATTTT	1	2	3	AA2	1.0	dELS,CTCF-bound
chr1	109814553	109814575	chr1:109814553-109814575	0	AAGCTAATCTACGGAGCAAGCCT	1	1	3	A2	-	.
chr1	109816316	109816340	chr1:109816316-109816340	0	AGACATCCTTGAGAGGGGCTTATCT	1	2	5	AA2	-	dELS,CTCF-bound
chr1	109817161	109817193	chr1:109817161-109817193	0	GAGCTGTCCTGGGCAGCTGATTTGGGCTTGCCC	1	2	13	AB1	1.0	.
chr1	109819412	109819437	chr1:109819412-109819437	0	GGGAGAGCTTCCAAAGGGACAAGCCA	1	3	6	ABC1	-	.
chr1	109820745	109820764	chr1:109820745-109820764	6	GAACATGTAGGGACTTGTTT	4	2	0	CD	-	.
chr1	109821068	109821090	chr1:109821068-109821090	1.5	GTACCAGCTTGCAGGGCAAGTCC	1	2	3	BD4	1.0	.
chr1	109821740	109821770	chr1:109821740-109821770	0	AGGCAGGACTGGGAGGCAGTTGAACTTGTTT	1	2	11	BD1	1.0	.
chr1	109826428	109826449	chr1:109826428-109826449	0	AGGGAAGTTCGGTGGCTTGCCC	1	2	2	AC2	1.0	.
chr1	109826769	109826800	chr1:109826769-109826800	0	AGGCTTGTCCCTCCCCTTGCAGGAGCACATTT	1	2	12	AB4	2.0	.
chr1	109829379	109829406	chr1:109829379-109829406	0	AAACAACCTGAAATCCCACAACTTGTCT	1	3	8	ACC2	-	pELS,CTCF-bound
chr1	109831476	109831508	chr1:109831476-109831508	0	AAGCAGGCCTCCTTCTTGCCTGGGGACTAGATT	1	2	13	BD2	1.0	.
chr1	109832308	109832327	chr1:109832308-109832327	0	GGGCTCGTCTGGGATTGCCC	1	2	0	AB2	-	.
chr1	109832757	109832785	chr1:109832757-109832785	0	GGAAGAGTCCTGGTTTGGGAGACTTGTCT	1	2	9	AB4	-	.
chr1	109834652	109834676	chr1:109834652-109834676	0	GAACTTGTTTTTCTGGAAAAAGGTT	1	2	5	AD1	-	.
chr1	109836410	109836437	chr1:109836410-109836437	0	AAACTAGCTTTAACGTTAAAAGATGCAC	2	2	8	AD1	-	.
chr1	109839270	109839302	chr1:109839270-109839302	0	AAGCAGGCCTCCTTCTTGCATGGGAACTAGATT	1	2	13	BD2	-	.
chr1	109839947	109839971	chr1:109839947-109839971	0	AGGCATGTTTAGAAGGACAATGTCC	2	2	5	AD1	1.0	.
chr1	109843511	109843543	chr1:109843511-109843543	0	AAACAAATTTACAAGAAAAAAACAAACAACCCC	1	2	13	AA2	-	.
chr1	109845855	109845876	chr1:109845855-109845876	0	GGGCAAGTTACTTAACTTCTCT	1	3	2	ACC1	1.0	.
chr1	109847220	109847244	chr1:109847220-109847244	0	AAACTTTCCTTTTTCAAACATATCC	1	2	5	AA2	-	.
chr1	109847593	109847616	chr1:109847593-109847616	0	TGACATGCTCAGCCAAGAAAGCTC	1	2	4	AC2	-	.
chr1	109854511	109854533	chr1:109854511-109854533	0	AGTCTTGCCCTGTTGGCAAGCTT	1	2	3	CD	-	.
chr1	109856056	109856079	chr1:109856056-109856079	0	AAGCAAGCCCTATTAGGCATTCGA	1	3	4	ACD2	-	dELS
chr1	109858178	109858206	chr1:109858178-109858206	0	AAACTTCTCCGAGCTAAAGGAGAATGTTT	1	2	9	AA2	1.0	.
chr1	109861290	109861318	chr1:109861290-109861318	0	AAACAAACTTACAAGGAAAAAACAACCCC	1	2	9	AA2	-	.
chr1	109862233	109862260	chr1:109862233-109862260	0	AAACTAGCTGAAAACCCTCAACTTGTAC	1	3	8	CCD1	1.0	.
chr1	109863475	109863497	chr1:109863475-109863497	0	AGACAAGCCCGGCCAACATGGTG	1	3	3	CCD1	1.0	.
chr1	109864173	109864197	chr1:109864173-109864197	0	AAGCAAGCAAAGTGAAAGCAAGTTT	1	2	5	CD	1.0	dELS
chr1	109872378	109872407	chr1:109872378-109872407	0	TAAAATGTTATGATTAGAGAAAACAAGCCT	1	3	10	ACC1	2.0	dELS,CTCF-bound
chr1	109880773	109880792	chr1:109880773-109880792	1	GACCTTGCCTGGACTTGCAC	2	2	0	DD3	1.0	.
chr1	109882191	109882214	chr1:109882191-109882214	0	GAGCCAGTTTCTCCTGGCTTGTTT	1	2	4	BC2	-	.
chr1	109883285	109883317	chr1:109883285-109883317	0	GAGCTGGCTCTCCATGCTCTTGGAAGCATTCTC	1	2	13	AB2	-	.
chr1	109884136	109884165	chr1:109884136-109884165	0	AAGCAAGCACATGCAAATCAGAACATGGTT	1	2	10	DD2	1.0	.
chr1	109885023	109885054	chr1:109885023-109885054	0	GAACAAGCTTAACACCACCGGGTGGCTTGCAG	1	3	12	CCD1	1.0	.
chr1	109886405	109886425	chr1:109886405-109886425	0	AAGGATGTTGTAGGCTTGTCC	1	2	1	AC1	-	.
chr1	109886903	109886933	chr1:109886903-109886933	0	GAGCTAATTTTTCTTTTCAAAGATCATGTCT	1	2	11	AD2	1.0	pELS,CTCF-bound
chr1	109887175	109887205	chr1:109887175-109887205	0	GGACATCCCCATGATCTCCCTAGGGATGCTC	1	2	11	AA2	-	.
chr1	109892748	109892778	chr1:109892748-109892778	0	GGAGAAGTTTCCAGAGGGTCAGGGCTTCCTT	1	2	11	AA2	2.0	dELS
chr1	109893187	109893206	chr1:109893187-109893206	1	CTCCAAGTCCAGGCTTGCTC	2	3	0	CDD2	1.0	dELS
chr1	109894445	109894469	chr1:109894445-109894469	0	CTAGATGTCCACACTGGGCATGCCT	1	3	5	ACD1	-	.
chr1	109896515	109896537	chr1:109896515-109896537	0	GGACCAGGTCAGGAAACATGTCC	2	2	3	BD1	1.0	.
chr1	109897007	109897026	chr1:109897007-109897026	0	AAACTGGCTCAAGCAAGCCT	3	1	0	B2	3.0	pELS
chr1	109897416	109897444	chr1:109897416-109897444	0	GAGCTGGCTCCTTCTCATCATGCTAGTCT	1	2	9	BD2	2.0	pELS,CTCF-bound
chr1	109898853	109898872	chr1:109898853-109898872	0	AGGCTTGTCCAAGGTTGCAT	2	2	0	AD1	2.0	dELS
chr1	109899390	109899411	chr1:109899390-109899411	0	AGGGAAGTCCAAGGGCATGGCC	1	2	2	AD3	1.0	.
chr1	109900089	109900110	chr1:109900089-109900110	0	AAACATGTTCAAGAACTTCCCA	1	2	2	AC3	-	dELS
chr1	109902214	109902246	chr1:109902214-109902246	0	AAGCATTCCTGTTGAGAGTAAGGGGGAATGTTT	1	2	13	AA2	2.0	.
chr1	109902787	109902816	chr1:109902787-109902816	0	GGACAAGTCCAGGCAGCACCAGATGTGCCT	1	2	10	AB1	-	.
chr1	109904896	109904920	chr1:109904896-109904920	0	GGGCTTTCCTGAGTGGAACCAGCCT	1	2	5	AB2	-	.
chr1	109906734	109906763	chr1:109906734-109906763	0	GTGCTTGCCCTTCAGGGGTGACACAAGTCC	1	2	10	DD2	-	dELS
chr1	109907501	109907532	chr1:109907501-109907532	0	AAGCAAGCTCTTTATGATAGAAGGCCATTCCC	2	2	12	AD1	2.0	.
chr1	109908288	109908308	chr1:109908288-109908308	0	AGGCTAGCCATCAGCTTTTCC	1	3	1	ACC1	-	.
chr1	109911529	109911560	chr1:109911529-109911560	10	CAACCAGCTTATAGAACGCCAGGGACTTGCTG	1	3	12	BCC1	1.0	pELS,CTCF-bound
chr1	109911577	109911596	chr1:109911577-109911596	10	GGGCAAGCCACTGCTTGTTC	2	3	0	CCD2	-	pELS,CTCF-bound
chr1	109911689	109911709	chr1:109911689-109911709	10	GGGGCTGCTTGGGGCTAGCTC	1	2	1	AB4	2.0	.
chr1	109914725	109914747	chr1:109914725-109914747	0	AAGCTAGCCCAGGCGGCCTGCTG	1	3	3	BCC2	-	dELS,CTCF-bound
chr1	109916143	109916167	chr1:109916143-109916167	0	AGTCCAGCCCTTCCTGGACTTGCCC	1	2	5	BD4	-	.
chr1	109917137	109917160	chr1:109917137-109917160	0	AGGCAAGCTGAGGGCGGCATTCTC	1	3	4	ACC1	2.0	.
chr1	109918533	109918555	chr1:109918533-109918555	0	AGGCAAGTGGACTGGACATGTTC	1	2	3	CD	-	.
chr1	109920053	109920082	chr1:109920053-109920082	0	AGACATGTGTGAATGCTGAGGGGCAGGCTC	1	2	10	BD2	1.0	.
chr1	109920110	109920130	chr1:109920110-109920130	0	GAGCTAGCTCCCAGCAAGTCT	2	1	1	C2	1.0	.
chr1	109925054	109925082	chr1:109925054-109925082	0	GAGCATGTCTGGGGCTTAGGGGTAAACTT	2	2	9	AA1	-	.
chr1	109927167	109927195	chr1:109927167-109927195	0	TGACTAGCTGGGGTGACCCAGTCAAGTTT	1	3	9	CCD2	1.0	dELS
chr1	109928341	109928365	chr1:109928341-109928365	0	CAAGTTGTTCCTCTTCAGCTAGCTC	1	3	5	ACC1	2.0	dELS
chr1	109929493	109929520	chr1:109929493-109929520	0	AGGCCAGCCCTGCCCTCAGGACCTGCCT	1	2	8	BB2	-	.
chr1	109933287	109933315	chr1:109933287-109933315	0	AGGTTTCTCCTCATCTGTAGAACTAGTTT	1	2	9	AA1	-	.
chr1	109933777	109933798	chr1:109933777-109933798	0	GAGCTCCCCTCTGGGCAAGCCC	1	2	2	AB1	-	.
chr1	109939637	109939667	chr1:109939637-109939667	0	AAACTTGTTTATTTGTCCCATAGAGTTTCCC	1	2	11	AA1	1.0	.
chr1	109940869	109940893	chr1:109940869-109940893	0	TGTCTAGTTACAGGAAAACAAGCTC	1	3	5	CCD1	1.0	.
chr1	109941039	109941064	chr1:109941039-109941064	0	AAAATTGTCTTCCACGAAACCAGTCC	1	2	6	AB2	-	.
chr1	109941457	109941488	chr1:109941457-109941488	0	AGACTAGTGTAGCAGCTATGGGAGGCATGCCC	1	1	12	D2	-	.
chr1	109946449	109946471	chr1:109946449-109946471	0	AAAAATGCCCTGAAGACATTTCT	1	2	3	AA2	-	.
chr1	109948666	109948689	chr1:109948666-109948689	0	AAAGTTGTTTAAATGGGCTTCTCT	1	2	4	AA2	-	.
chr1	109951773	109951793	chr1:109951773-109951793	0	AAGCAAGTCTCGTGCATCTCC	2	2	1	AD1	-	.
chr1	109952969	109952999	chr1:109952969-109952999	0	AAACTTATTTTCTTCTTATAGAGAGTTGTCT	1	2	11	AA2	-	.
chr1	109957713	109957737	chr1:109957713-109957737	0	TGAAGAGTTCTTATTGAACATGCTT	1	3	5	ABC1	1.0	.
chr1	109960170	109960196	chr1:109960170-109960196	0	AGGCTCATCCTAGTCAAAGACTTGTCT	1	2	7	AB1	-	dELS,CTCF-bound
chr1	109960585	109960612	chr1:109960585-109960612	0	GAACTGGCTTCCCTTAGAGAGCTTTTCC	1	2	8	AB2	-	dELS,CTCF-bound
chr1	109960887	109960909	chr1:109960887-109960909	0	AAAAATGCTTATTAGGCAAGTTA	1	2	3	AC2	1.0	.
chr1	109963002	109963034	chr1:109963002-109963034	0	TAAATTGCTAGAGGCTCCATTGTGGACAAGTCT	1	3	13	ACC1	1.0	dELS
chr1	109963571	109963593	chr1:109963571-109963593	0	GAGCAAGCATTATAACCAAGCTC	1	2	3	DD2	-	.
chr1	109964751	109964774	chr1:109964751-109964774	0	GGGCAACCTCTAAAAAACATTTTT	1	2	4	AA2	-	.
chr1	109970494	109970513	chr1:109970494-109970513	0	AAGCATGTACAAAGATGCTC	3	2	0	AD2	-	.
chr1	109971828	109971857	chr1:109971828-109971857	0	CAGCATGCCTTAGATTCATCAAACTTGTTT	2	1	10	C1	-	.
chr1	109973492	109973512	chr1:109973492-109973512	0	ATGTAAGTCCTGGACATGTTT	1	2	1	AD4	1.0	.
chr1	109976216	109976241	chr1:109976216-109976241	0	AAGAAAGCCCACTAAGTAGCTTGCTG	1	3	6	ACC1	-	dELS
chr1	109976808	109976835	chr1:109976808-109976835	0	GAATGTGCTTTAGAGTCTGAGCAAGTTT	1	2	8	AB4	-	.
chr1	109977018	109977039	chr1:109977018-109977039	0	GGCCATGTTCCAGAGCATACCC	1	2	2	AD3	1.0	.
chr1	109979575	109979595	chr1:109979575-109979595	0	CAACTTGTTCAAAGCTTTTGC	1	3	1	ACD2	-	.
chr1	109980654	109980682	chr1:109980654-109980682	0	AAAGAAGCCTGGAGCTGGAGGGTTTGCCC	1	2	9	AA2	1.0	.
chr1	109980948	109980968	chr1:109980948-109980968	0	CAACATGTCCCAAGCTGACTC	2	3	1	ABC2	-	.
chr1	109983009	109983035	chr1:109983009-109983035	0	AAACTTCCTTCTTGAAAGGGTATGCCC	1	2	7	AA2	1.0	.
chr1	109985230	109985255	chr1:109985230-109985255	0	GAGCAAGCCCGGGCTCTGGCTAGTTT	1	1	6	C2	1.0	.
chr1	109985637	109985657	chr1:109985637-109985657	0	AAGAATGCGTGAAGCTAGCTC	2	2	1	AD1	-	pELS,CTCF-bound
chr1	109987231	109987251	chr1:109987231-109987251	0	TAGCAAGTCCTAGGCAATCTG	1	3	1	ACC1	-	dELS
chr1	109988592	109988618	chr1:109988592-109988618	0	TGGAGAGCTCTTACAATAAGCATGTTT	1	3	7	ABC1	1.0	dELS
chr1	109989418	109989437	chr1:109989418-109989437	0	TGTGTTGCCCAGGCTTGTCT	2	3	0	ACD1	-	.
chr1	109991330	109991361	chr1:109991330-109991361	0	AAGCATGCTCCTGCTTCTTACCATAAAAGCCC	2	2	12	AD1	-	.
chr1	109991551	109991571	chr1:109991551-109991571	0	GGACCTGCCTCAGGCTTACTT	1	2	1	AB3	1.0	.
chr1	109994791	109994813	chr1:109994791-109994813	0	GAAGTAGCCCAGCTGGCTTGTCA	1	3	3	ACC1	-	dELS
chr1	109995332	109995357	chr1:109995332-109995357	0	GGATTAGCTGAGCACTGGGCATGTCT	1	2	6	AC1	1.0	dELS,CTCF-bound
chr1	110000791	110000811	chr1:110000791-110000811	0	CAAATTGCCTTAAGCAAGTCA	1	3	1	ACC1	-	.
chr1	110003967	110003995	chr1:110003967-110003995	0	GGAGTAGCTCACAAGGGTCAAACTACTCT	1	2	9	AA2	-	PLS,CTCF-bound
chr1	110005456	110005488	chr1:110005456-110005488	0	AAACATGTCTACAGATTTTAAGGGACCGTGTTT	2	2	13	BD1	1.0	pELS,CTCF-bound
chr1	110007420	110007447	chr1:110007420-110007447	0	GGATTAATTTCTTCAGCAAAACTAGCTT	1	2	8	AA1	-	.
chr1	110009312	110009342	chr1:110009312-110009342	0	GGGGAAGCTTTTGTCGACTCGAGACTTTCTT	1	2	11	AA2	3.0	.
chr1	110011877	110011905	chr1:110011877-110011905	0	TGTGTTGTTTACACATTGAAGGCATGTTC	1	3	9	ACD1	-	dELS,CTCF-bound
chr1	110012388	110012411	chr1:110012388-110012411	0	AAACGTGCTCAGGGGGAGAAGCCC	1	2	4	AB2	-	dELS,CTCF-bound
chr1	110012644	110012664	chr1:110012644-110012664	0	AAACTTGACCTAGGAAAGTCT	1	2	1	AD2	-	.
chr1	110014917	110014940	chr1:110014917-110014940	0	AAGCATGGTTCCCTAAATATGTTT	1	2	4	AD2	2.0	.
chr1	110018131	110018159	chr1:110018131-110018159	0	GAATAAGCTATCAGAACCTTAACATGTTT	1	3	9	ACC1	-	.
chr1	110018260	110018287	chr1:110018260-110018287	0	CTACATGTTCTTTAATGCCAGCAAGCCT	1	3	8	CCD1	1.0	.
chr1	110018471	110018501	chr1:110018471-110018501	0	AGGCTTCTCTCATTTGTTGCTAGGCATTTCT	1	2	11	AA2	-	.
chr1	110019739	110019765	chr1:110019739-110019765	0	CTGGTTGTTTGACCTCAGGACAAGTTC	1	3	7	ACD1	-	.
chr1	110023629	110023652	chr1:110023629-110023652	0	GAGCAACTTGGGAAGAACAAGTTC	1	2	4	AC1	-	.
chr1	110023791	110023819	chr1:110023791-110023819	0	GAACCTGTTTTCTAGGGTGTGACAAGTTA	1	3	9	BCC1	-	.
chr1	110023954	110023981	chr1:110023954-110023981	0	TAACTTCCTTCAGGAAGCAGACTTGCTG	1	3	8	ACC2	-	.
chr1	110025149	110025176	chr1:110025149-110025176	0	TCCCTAGCTCTCTCTACTAAGCAAGCCT	1	3	8	CDD2	-	.
chr1	110026464	110026483	chr1:110026464-110026483	0	ATGCTATCCTGAACTTGTTC	2	2	0	AD1	-	.
chr1	110032589	110032619	chr1:110032589-110032619	0	AAACCTGTTTTTCTTACTCTCGAGCTTACTT	1	2	11	AB3	-	pELS
chr1	110033166	110033193	chr1:110033166-110033193	0	AGGCCTGCCTTCCTTGGGCAGCATGCTT	1	2	8	BC2	-	.
chr1	110035865	110035889	chr1:110035865-110035889	0	AAACATGTCAACAATTGGCAAGCCC	1	2	5	CC	-	.
chr1	110042112	110042137	chr1:110042112-110042137	0	AGAACAGCTCTCCCCCAGACAAGTTG	1	3	6	ABC1	1.0	.
chr1	110042656	110042680	chr1:110042656-110042680	0	GGAGATGTTTAGATGAAGCTTTTTT	1	2	5	AA2	-	.
chr1	110044156	110044186	chr1:110044156-110044186	0	AAACATGTCTCCACCCATCCTGGGGTTGTGT	2	2	11	AD1	1.0	.
chr1	110044529	110044554	chr1:110044529-110044554	0	AAGAAAGTCTGTTGACAAACTTGTTC	1	1	6	A1	-	.
chr1	110045132	110045155	chr1:110045132-110045155	0	AAACCAGCCTGTAGGGAGAAGCCT	1	2	4	AB2	-	.
chr1	110047586	110047607	chr1:110047586-110047607	0	AGGCTTGCTCCCCAGCCTGCCT	1	2	2	BC1	-	.
chr1	110048209	110048233	chr1:110048209-110048233	0	GGGTTAGTTTGTAGACAGCTTGCCA	1	3	5	ACC1	-	dELS
chr1	110049744	110049772	chr1:110049744-110049772	0	TAGCTAGTCCTGCCCCAGGTGACTTGGTC	1	3	9	CCD1	1.0	.
chr1	110051258	110051289	chr1:110051258-110051289	0	AAACAAATCTACATTTATAGAAGAACTTTTTC	1	2	12	AA2	-	.
chr1	110055367	110055390	chr1:110055367-110055390	0	AAACATGTTCTGGGGAGCATCTCC	2	1	4	A1	1.0	.
chr1	110056387	110056418	chr1:110056387-110056418	0	GAACTTGCCCAAGGTCATATAAAGGCAAGAGC	1	2	12	DD4	2.0	pELS
chr1	110056649	110056680	chr1:110056649-110056680	0	AGCCTAGCCTCTGATGTTCCCTGAATATGCCC	1	2	12	AD2	-	.
chr1	110058295	110058317	chr1:110058295-110058317	0	AGACAATCCCACAAAACAGGCTC	1	2	3	AB2	1.0	pELS
chr1	110058734	110058760	chr1:110058734-110058760	0	AAAAATGTTTGTAGAACAAACTACTCT	1	2	7	AA2	-	pELS
chr1	110060949	110060973	chr1:110060949-110060973	0	AGACATGCATGGGGAGGGGATGCCC	1	2	5	AD2	-	.
chr1	110061718	110061739	chr1:110061718-110061739	0	AGGGAAGCCTGGGAGGAAGCCT	1	2	2	AA2	-	.
chr1	110063851	110063876	chr1:110063851-110063876	0	CAGCATGCTTGGACGTGGGCTTCCCT	1	2	6	AC2	-	.
chr1	110065509	110065533	chr1:110065509-110065533	0	AAAGAAGCTTCCAGAGGGATTGCTT	1	2	5	AA2	-	.
chr1	110077219	110077245	chr1:110077219-110077245	0	TGGCTTGCTCACATGGTTGGCAAGTTG	1	3	7	CCC	1.0	.
chr1	110080410	110080442	chr1:110080410-110080442	0	AGACAGGTTTCACCATGTTGCCCAAACTGGTCT	1	2	13	BB2	-	.
chr1	110081633	110081655	chr1:110081633-110081655	0	GAACTTGTTAGGAAGGCAAATTA	1	3	3	ACC1	2.0	.
chr1	110083826	110083850	chr1:110083826-110083850	0	GAGTTTGGCCCCTAAAAACTTGCCT	1	2	5	AD1	-	.
chr1	110085255	110085285	chr1:110085255-110085285	0	AGACAAATTTCCATGCCTGCAGAGCCTGCTC	1	2	11	AB2	-	dELS,CTCF-bound
chr1	110087025	110087057	chr1:110087025-110087057	0	AAACCTGACCTGAGTGGTGGTTGGAACAAGTTC	1	2	13	BD1	-	.
chr1	110089170	110089197	chr1:110089170-110089197	0	AAACATGCCCCGGGGGATGGGCTGGTGG	1	3	8	BCD2	1.0	.
chr1	110089249	110089280	chr1:110089249-110089280	0	CTCCAAGCTCTGGGATAGCAGAGAGCATGCCT	1	3	12	CDD2	1.0	.
chr1	110089537	110089559	chr1:110089537-110089559	0	GGGCAAGCCTGGGTGGCTGGTCA	1	3	3	BCC1	-	.
chr1	110089683	110089702	chr1:110089683-110089702	0	GACCTAGCCTAGCCTTGCCC	2	2	0	DD2	1.0	dELS
chr1	110091914	110091936	chr1:110091914-110091936	0	AGGCAACCCTAGAAGGATTGTTT	1	2	3	AA2	-	dELS,CTCF-bound
chr1	110094544	110094571	chr1:110094544-110094571	0	AGAGGTGCCTGGGAGCCAGGGCATGTTT	1	2	8	AB4	-	.
chr1	110094795	110094814	chr1:110094795-110094814	0	AAGCAAGTTTGTACAACTTT	2	2	0	AD1	-	.
chr1	110095444	110095464	chr1:110095444-110095464	0	TGTCCTGCTCTGGGCAAGTTC	1	3	1	BCD1	2.0	.
chr1	110095729	110095752	chr1:110095729-110095752	0	GGGCTACTTTCTAAGAACTGGTCC	1	2	4	AB2	-	.
chr1	110099975	110100002	chr1:110099975-110100002	0	GGACTAGCTAGCATCAGAGGACCAGCTG	1	3	8	BCC2	-	.
chr1	110102508	110102537	chr1:110102508-110102537	0	GGGCCAGCTCCTCTCCCGGAAAGCATTCTC	2	2	10	AB3	2.0	.
chr1	110103752	110103782	chr1:110103752-110103782	0	TGACTTGTCTGTGGGTCCTAGGAGCATTTAT	1	3	11	ACD2	-	.
chr1	110104220	110104245	chr1:110104220-110104245	0	GGACTTCCTTGGGGTTAATCAAGCCT	1	2	6	AD2	1.0	.
chr1	110105984	110106011	chr1:110105984-110106011	0	GGGCATCCTTCTTCATCAGGGCAACTCC	1	2	8	AA2	-	.
chr1	110107972	110107992	chr1:110107972-110107992	0	AGGATTGCTCAAGGCAGGCCC	1	2	1	AB3	-	.
chr1	110112154	110112186	chr1:110112154-110112186	0	ACACATGTGTTGAAGAAATCAATAGACATGCTC	1	2	13	DD1	1.0	.
chr1	110123657	110123686	chr1:110123657-110123686	0	AGACATGCTAGAAACCCCCACAGCTGGCCC	1	3	10	BCC1	1.0	.
chr1	110123872	110123904	chr1:110123872-110123904	0	AAACAAACTCTGTCTTTGTCTCTAAGATAGCTT	1	2	13	AA2	1.0	.
chr1	110123934	110123961	chr1:110123934-110123961	0	GGACCTGCCCTTGCCACTGGGCATTCTT	2	2	8	AB3	-	.
chr1	110124462	110124489	chr1:110124462-110124489	0	GGGCATGTTACCTTAACCAAAGTAGCTA	1	3	8	ACC2	-	.
chr1	110126655	110126685	chr1:110126655-110126685	0	AGAGATGCACAGGCTATGGCAGGGCAAGCCC	2	2	11	AD1	2.0	.
chr1	110127623	110127643	chr1:110127623-110127643	0	AGACAAGCTCCTGGCTTCTCC	1	2	1	AC1	-	.
chr1	110129617	110129643	chr1:110129617-110129643	0	CGGAAAGCCCTAATCCGTGACTAGCCC	1	3	7	ACC1	1.0	.
chr1	110129706	110129726	chr1:110129706-110129726	0	GAGCAAGCCGGAGGGAAGTCT	1	2	1	AC2	1.0	dELS
chr1	110130416	110130440	chr1:110130416-110130440	0	AAGGAAGTCCAGGTGAGACAGGCCC	1	2	5	AB3	2.0	dELS,CTCF-bound
chr1	110131106	110131131	chr1:110131106-110131131	0	AAACATGTCCTGGGCTGAGGAAATTT	2	2	6	AA1	1.0	.
chr1	110131537	110131563	chr1:110131537-110131563	0	GTAGATGCCTTTCTTCAAGGCTAGTTT	1	2	7	AD4	1.0	.
chr1	110133891	110133918	chr1:110133891-110133918	0	CAGCTGGCTTGTGACCTTGGACAAGTCA	1	3	8	BCC2	1.0	.
chr1	110136692	110136724	chr1:110136692-110136724	0	TGACTTGCTGTGTGACCTTGGAAGAGTTAGTCC	1	3	13	ACC2	-	.
chr1	110140287	110140317	chr1:110140287-110140317	0	TAGCTTGTTTAGTTAAAAAGAAGAAAAGCTT	1	2	11	AC2	-	.
chr1	110141768	110141793	chr1:110141768-110141793	0	AGGTATGTTTAGCTGGGGGCACGCCT	2	2	6	AB3	2.0	.
chr1	110142560	110142587	chr1:110142560-110142587	0	GGACATGCTGATCTTCATGAGCTAATCC	1	2	8	AC2	-	.
chr1	110142643	110142662	chr1:110142643-110142662	0	GGACTTGTTTAATCATTTTT	3	2	0	AD1	-	.
chr1	110146015	110146034	chr1:110146015-110146034	0	AAGCATGTCCTGCCAAGCCT	4	2	0	CD	-	.
chr1	110148246	110148269	chr1:110148246-110148269	0	AGACATGTCATTTTCAATATGTCC	1	3	4	ACC2	-	.
chr1	110149197	110149228	chr1:110149197-110149228	0	AGATATGTCTAAGGCAAATGTCGGGCAAGTTT	2	1	12	A1	2.0	CTCF-only,CTCF-bound
chr1	110152053	110152085	chr1:110152053-110152085	0	GGACACGCTCACTGATGTCTGGAGAACAAGGTC	1	2	13	BD2	1.0	.
chr1	110152506	110152532	chr1:110152506-110152532	0	GGGCAAGTCCTCTGAAGGAGCTAAGCA	1	3	7	ACD2	1.0	.
chr1	110153792	110153815	chr1:110153792-110153815	0	AAGCTTTTTTGCTAGAACTAGCTC	1	1	4	A2	-	.
chr1	110156067	110156088	chr1:110156067-110156088	0	GGGCTGGCTCGCAGAATAGCCC	1	2	2	AB2	-	CTCF-only,CTCF-bound
chr1	110156691	110156713	chr1:110156691-110156713	0	TGGCTTGTCCCAATAGGATGCTT	1	3	3	ACC2	-	.
chr1	110158392	110158411	chr1:110158392-110158411	0	GGGCTTGCACGTGCATGTCC	3	2	0	DD2	-	.
chr1	110167893	110167916	chr1:110167893-110167916	0	ATGCAAACCTGGACAGGCTTGCCC	1	2	4	AD1	-	.
chr1	110168590	110168620	chr1:110168590-110168620	0	AGACTAGCCCAAAGCAAAGATATACAAGTAT	1	2	11	DD1	1.0	.
chr1	110172507	110172536	chr1:110172507-110172536	0	AGAGTTCTCTGGGAACATATGGACTAGCCC	1	2	10	AA1	-	PLS
chr1	110172978	110172997	chr1:110172978-110172997	0	GGGCCAGCCCAAACTTGCCT	3	1	0	B1	1.0	.
chr1	110173489	110173509	chr1:110173489-110173509	0	AGGCAGGCTGCTAACATGCCC	1	3	1	BCC2	-	.
chr1	110173593	110173625	chr1:110173593-110173625	0	GTGCATGCCTTCACAGTCCTGGAGGGCATCTCT	1	2	13	AD3	1.0	pELS,CTCF-bound
chr1	110173959	110173980	chr1:110173959-110173980	0	GGGCTTGTCCCCAGGTCTGTCT	1	2	2	AB1	-	pELS
chr1	110174185	110174213	chr1:110174185-110174213	0	AGACTTGTTGTGTCCCCTTGGATAAGTCA	1	3	9	ACC2	-	.
chr1	110177188	110177212	chr1:110177188-110177212	0	GAAGATGCCTAAGAGAAGAAAGCTC	1	2	5	AA2	-	.
chr1	110179046	110179076	chr1:110179046-110179076	0	CAACTTGCTTTTATTTTTGCTTAACATGATT	1	3	11	CCD1	-	.
chr1	110183120	110183150	chr1:110183120-110183150	0	GCACATATCCAAGAGAACTGAAAGCATGTTC	2	2	11	AD1	-	.
chr1	110186124	110186146	chr1:110186124-110186146	0	GAGCAATCTTAACAAACAAATTT	1	2	3	AA2	1.0	.
chr1	110188791	110188816	chr1:110188791-110188816	0	AGGCTTGCTTCTCCGAGGACCTGCTT	1	1	6	B2	-	.
chr1	110188886	110188905	chr1:110188886-110188905	0	GAGCAACTCCGAGGAAGCCT	1	2	0	AA2	-	dELS
chr1	110189146	110189170	chr1:110189146-110189170	0	CAGAAAGTCTATCTCCAGCTTGTCT	1	3	5	ACC1	3.0	.
chr1	110189857	110189883	chr1:110189857-110189883	0	AGCCTTGCCTGGCCTCCCAACTTGTTC	1	2	7	CD	1.0	.
chr1	110190892	110190920	chr1:110190892-110190920	0	TAACCAGCTCCATTACCTTGAGCAAGTCA	1	3	9	BCC1	-	.
chr1	110192376	110192395	chr1:110192376-110192395	0	GGACAAGCTCAGAGATGCCT	3	1	0	A2	1.0	.
chr1	110195451	110195483	chr1:110195451-110195483	0	GAGCCTGCTGGCAGGAGGGCTGCAGGCATGCTT	1	2	13	BC1	-	.
chr1	110199683	110199711	chr1:110199683-110199711	0	GGGCTGGTCTTCAGGATGGAGGCCAGCCT	1	2	9	BB2	1.0	.
chr1	110203805	110203824	chr1:110203805-110203824	0	GGACTCGTCTGAGCAACTCT	1	2	0	AB2	1.0	.
chr1	110203857	110203877	chr1:110203857-110203877	0	CAACTAGCAGCGAACTAGTCT	1	3	1	CCD2	-	.
chr1	110207120	110207142	chr1:110207120-110207142	0	AGGCATGCTGGGAAAGGATGCTG	1	3	3	ACC2	-	.
chr1	110210763	110210790	chr1:110210763-110210790	0	AGGCTCGCTCCTGCGGGCGCGCTTGTTT	1	2	8	BD2	-	pELS,CTCF-bound
chr1	110211535	110211556	chr1:110211535-110211556	0	GCGCAAGTCGGGGAACAAGCCT	1	2	2	CD	-	PLS,CTCF-bound
chr1	110211564	110211589	chr1:110211564-110211589	0	AAACATGTCTGAAGGAGGAGATGGCC	2	2	6	AD1	-	PLS,CTCF-bound
chr1	110214372	110214398	chr1:110214372-110214398	0	ACACATGCACTAAAAGAGGACTTGCCT	1	2	7	DD1	2.0	dELS,CTCF-bound
chr1	110214729	110214757	chr1:110214729-110214757	0	AGGCTGTTTTTGAGGCAGAGAGCTTGTTT	1	2	9	AB1	1.0	dELS
chr1	110215790	110215813	chr1:110215790-110215813	0	AAACAGGCCTGGTGGGGCTTTCTC	1	2	4	AB2	2.0	.
chr1	110216437	110216469	chr1:110216437-110216469	0	GGGCATCCTCCCAGTTTCCTCTTGGGTTTGTTT	1	2	13	AA2	1.0	.
chr1	110217833	110217852	chr1:110217833-110217852	0	GGGATAGCTCAGAGATGCTT	1	2	0	AA2	1.0	.
chr1	110221462	110221485	chr1:110221462-110221485	0	AGATTTTCCCCCTCAAACTTGCTC	1	2	4	AA1	-	.
chr1	110228038	110228061	chr1:110228038-110228061	0	AAACAGGCCCTGCTAAGCAAGCGT	1	2	4	BD2	1.0	.
chr1	110228615	110228642	chr1:110228615-110228642	0	CAGCTTGCCCTACCCTCTGAAAAAGTTC	1	2	8	AC2	-	dELS
chr1	110228901	110228921	chr1:110228901-110228921	0	AAGCAATCCCAGAGCTTCTCC	1	2	1	AA2	-	.
chr1	110228960	110228982	chr1:110228960-110228982	0	GGACCTGTCTTTCGGCCTTGCCT	1	2	3	BD2	-	dELS
chr1	110229193	110229220	chr1:110229193-110229220	0	GAACAAGGCTGTTATGTCGGGCATCTCT	1	2	8	AD2	-	dELS
chr1	110230970	110230994	chr1:110230970-110230994	0	GAGTTTGTTTTCCTTGGGCTAGACT	1	2	5	AD3	-	.
chr1	110233936	110233955	chr1:110233936-110233955	3	GGGCATGCCCAGGCTGGGCC	4	2	0	BD4	2.0	.
chr1	110234195	110234221	chr1:110234195-110234221	0	AGACTAGTGCTCAGAGAGGGCAAGTCA	1	2	7	CD	1.0	.
chr1	110235363	110235383	chr1:110235363-110235383	0	AGGCTGGCCTTGGAAAAGCTT	1	2	1	AB2	-	dELS,CTCF-bound
chr1	110237657	110237683	chr1:110237657-110237683	0	CAGCTAGTTAGTGGTGGAGGCAGGTCC	1	3	7	BCC1	-	dELS
chr1	110244003	110244029	chr1:110244003-110244029	0	AGGCTGGCTTGGTGGCGGGATTAGCCT	1	2	7	AB2	1.0	.
chr1	110244420	110244443	chr1:110244420-110244443	0	GGACTAGCCTGAGGGGCCCTGCCT	1	2	4	BD1	-	.
chr1	110245592	110245616	chr1:110245592-110245616	0	AGACTAGCCACTTAGAAACATACCA	1	3	5	ACC1	-	.
chr1	110245761	110245788	chr1:110245761-110245788	0	AAGCTTGCTCAGTGCACGTATCTTGTCT	1	2	8	CD	-	.
chr1	110245970	110246001	chr1:110245970-110246001	0	GGGAATGCCCATGAAGTACTCTGGGCTTCTCC	1	2	12	AA2	2.0	.
chr1	110246437	110246464	chr1:110246437-110246464	0	GAACAAGCTTTTGCTAAAAGACAAGTCT	2	0	8	0	1.0	.
chr1	110247740	110247772	chr1:110247740-110247772	0	AGACGAGTTTCACCATATTGGTCAGGCTGGTCT	1	2	13	BB2	1.0	.
chr1	110248993	110249016	chr1:110248993-110249016	0	GGGAATGCTGGCCAAAGCAAGTCC	1	2	4	AC1	-	.
chr1	110251418	110251448	chr1:110251418-110251448	0	TCTCTTGCCTGCCGCCATGTAAGACATGTCT	1	3	11	CDD2	-	.
chr1	110252513	110252545	chr1:110252513-110252545	0	GAACTTGCCTGGATAGAGCACTCAGAAATGCTC	1	1	13	A2	-	.
chr1	110252766	110252788	chr1:110252766-110252788	0	AGGGAAGTTAGGTTAACTTGTCT	1	3	3	ACC1	-	.
chr1	110252931	110252955	chr1:110252931-110252955	0	ATGCTTGCCCAAGGCAAGCAACTCC	1	2	5	AD3	-	.
chr1	110253682	110253705	chr1:110253682-110253705	0	GAACATGTTCCAATCAGCTTATTT	1	2	4	AC1	-	.
chr1	110254178	110254197	chr1:110254178-110254197	0	AGACATATCTGGAGATGCTT	1	2	0	AA2	1.0	.
chr1	110255979	110256005	chr1:110255979-110256005	0	GGGCCATTTTGCAGTAGAGGCTAGTTC	1	2	7	AB1	-	.
chr1	110256195	110256222	chr1:110256195-110256222	0	AAACATTTCCTGTGTACCTGACATGTTA	1	3	8	ACC2	1.0	.
chr1	110257326	110257351	chr1:110257326-110257351	0	GGGAAAGTTTAGGGTAAAACTTTTTC	1	2	6	AA2	-	.
chr1	110259193	110259225	chr1:110259193-110259225	0	GAAATTGTTCAGGAATGAATCGTAGGCCAGCTC	1	2	13	AB2	1.0	.
chr1	110260955	110260977	chr1:110260955-110260977	0	AAACAATTCTCTGAAACATGGTT	1	2	3	AD2	-	.
chr1	110263374	110263401	chr1:110263374-110263401	0	AAACATGTCCACACATCTAGGCTAATAT	1	2	8	AD4	-	.
chr1	110263797	110263816	chr1:110263797-110263816	0	AAACAATCTCTAGCAAGCTT	2	2	0	AC2	-	.
chr1	110263870	110263895	chr1:110263870-110263895	0	AAGCATCTCTACCTCTGGGCTTTTTC	1	2	6	AA2	1.0	.
chr1	110264658	110264689	chr1:110264658-110264689	0	CAAGTTGCTTATTTACTTCTCAAGGCTAGCTA	1	3	12	ACC1	-	.
chr1	110266496	110266516	chr1:110266496-110266516	0	AGGCTTGCTCTAAGCACTTTA	1	3	1	ABC2	-	.
chr1	110269278	110269306	chr1:110269278-110269306	0	GAACAATTCCATCACCCCAAAACATTCTC	1	2	9	AA2	-	.
chr1	110270693	110270725	chr1:110270693-110270725	0	AAACAAGGCTACAAAGGTGGGAAGGGATTGCCT	1	2	13	AD2	1.0	.
chr1	110272370	110272392	chr1:110272370-110272392	0	AGAGATGCTTCTTGAACAAGCTG	1	2	3	AC2	2.0	.
chr1	110278790	110278813	chr1:110278790-110278813	0	AGGCATTCCCAGCTAGAGAAGCTT	1	2	4	AA2	1.0	.
chr1	110279214	110279233	chr1:110279214-110279233	0	GAGCATGGCTAAACATGGCT	3	2	0	DD2	2.0	.
chr1	110279390	110279417	chr1:110279390-110279417	0	GGGCAAGTTCTGTCTCATTCACTTGTCT	1	2	8	CD	-	.
chr1	110280457	110280479	chr1:110280457-110280479	0	AAACAAGTCCCGTGAAATTGGCC	1	2	3	AD1	-	.
chr1	110282761	110282780	chr1:110282761-110282780	0	AAGCATGCTCGTAGTTGTTC	3	2	0	AD1	1.0	.
chr1	110283160	110283183	chr1:110283160-110283183	0	GAGCATTCCTGTGAGAACTAGTTC	1	1	4	A2	1.0	.
chr1	110284157	110284179	chr1:110284157-110284179	0	GAAATAGTCTTGTGAATATGCTT	1	2	3	AA2	-	.
chr1	110285846	110285868	chr1:110285846-110285868	0	AAGCATATTCACAAGACTATTTC	1	2	3	AA2	-	.
chr1	110287279	110287301	chr1:110287279-110287301	0	AGACTAGCCTGGCCAACATGGTG	1	3	3	CCD1	-	.
chr1	110291973	110291992	chr1:110291973-110291992	0	GAGCATCCTCAAGCCTGCCT	2	2	0	AB2	-	dELS
chr1	110292240	110292262	chr1:110292240-110292262	0	GAACTATTCCAACGACCATGTTT	1	2	3	AD2	-	dELS
chr1	110293608	110293634	chr1:110293608-110293634	0	GAGGTTGTCCGCGTCCTTAACAAGCTA	1	3	7	ACC1	-	.
chr1	110298299	110298325	chr1:110298299-110298325	0	AGGTAAGCCCTGGAATTAGACTAATTT	1	2	7	AA2	-	.
chr1	110303169	110303200	chr1:110303169-110303200	0	AGGGCAGTCCAGAGATGGGGGAGAACATGCTG	1	3	12	ABC1	-	.
chr1	110303260	110303291	chr1:110303260-110303291	0	GGGCATGCACCAGTTGTCCATGAGACTTCTTT	1	2	12	AD2	-	.
chr1	110304034	110304062	chr1:110304034-110304062	0	AAGCATGACAGATCTTCCAAGGCATGCTA	1	3	9	CCD2	3.0	.
chr1	110304934	110304961	chr1:110304934-110304961	0	GGGTAAGTCTCAAGGGTAGAGCAAGCTC	1	1	8	A1	-	.
chr1	110305154	110305177	chr1:110305154-110305177	0	TAACATGTCAGAGACGACATGTTA	1	4	4	CCCC	3.0	.
chr1	110306338	110306357	chr1:110306338-110306357	0	AAGGTTGCCTGAACCTGCCT	1	2	0	AB2	1.0	CTCF-only,CTCF-bound
chr1	110306483	110306513	chr1:110306483-110306513	0	TAGCATGTCTTCCCTGCAGGACACCATGCTC	1	3	11	CCD2	-	.
chr1	110307084	110307116	chr1:110307084-110307116	0	GTACTATTTCTAGTTAACAGGCAGGGCATGTCT	2	2	13	AD1	2.0	.
chr1	110307184	110307215	chr1:110307184-110307215	0	AAGTTAGTCTGCAAATTGCTTTGGACAATCTT	1	2	12	AA2	-	.
chr1	110307263	110307291	chr1:110307263-110307291	0	TGACTTGACTCTTGCCACTTGGCAAGCTT	1	3	9	CCD2	-	.
chr1	110307704	110307726	chr1:110307704-110307726	0	GAAGTAGTTTCTTAAACTACCTT	1	2	3	AA2	1.0	dELS
chr1	110307978	110307999	chr1:110307978-110307999	0	GGGCATGGCTCCAGGCTTCTCT	1	2	2	AD2	-	dELS
chr1	110309457	110309487	chr1:110309457-110309487	0	GGACTACTTTAAGTTAATGCTAGGCATTCTC	1	2	11	AA2	1.0	.
chr1	110310664	110310683	chr1:110310664-110310683	0	CAGCAAGCTCAACCTTGTCA	2	3	0	CCD2	-	dELS
chr1	110312188	110312213	chr1:110312188-110312213	0	AGGCAAATCTGACTCCAAACCTGCCT	1	2	6	AB2	-	.
chr1	110312645	110312672	chr1:110312645-110312672	0	CAACATGCTCACAACCCTCGGAATGTTT	1	3	8	ACC2	1.0	dELS,CTCF-bound
chr1	110312791	110312814	chr1:110312791-110312814	2	AGGCTTGCCAGGGCAGGCAATCCC	1	2	4	AC2	-	dELS,CTCF-bound
chr1	110313589	110313620	chr1:110313589-110313620	0	AGGCAACTTTCTGTCTACTCTAGGAGAAGTCC	1	2	12	AA2	1.0	.
chr1	110316482	110316511	chr1:110316482-110316511	0	TGACAATCCCTACACATTCACGGCATGCCC	1	3	10	ACC2	1.0	.
chr1	110320148	110320170	chr1:110320148-110320170	0	AAATTAGCCGGGTGGGCATGCTG	1	3	3	ACC1	1.0	.
chr1	110322821	110322848	chr1:110322821-110322848	0	GTGCAGGTTCTATTTGTAGAACTTGTTT	1	2	8	BD1	1.0	.
chr1	110322868	110322893	chr1:110322868-110322893	0	AAACATTTTAAATCCTAGACTTGCCT	1	2	6	AC1	-	.
chr1	110324379	110324405	chr1:110324379-110324405	0	AAACATGTCTTAAAATTAGAGATGTTC	1	1	7	A2	-	.
chr1	110329073	110329103	chr1:110329073-110329103	0	AGGTTTGCCCTAAGCAGTTCCAAGCTTGATT	1	2	11	AD3	1.0	dELS
chr1	110336444	110336471	chr1:110336444-110336471	0	AGGCAAGCCTTTGTACTATAGCCAGCTG	1	3	8	BCC2	2.0	.
chr1	110336527	110336549	chr1:110336527-110336549	0	TGGCATGCCTCTGGTGCATGTTC	1	2	3	CD	-	pELS,CTCF-bound
chr1	110337125	110337148	chr1:110337125-110337148	0	AAACTTTTTCCATAAAAATAGTTT	1	2	4	AA2	-	.
chr1	110338204	110338228	chr1:110338204-110338228	0	AAACATGCCGCCCAAAGACACGTCC	1	2	5	BC2	-	.
chr1	110341772	110341802	chr1:110341772-110341802	0	GGGCATGCTTCTACTGAAGAACAGCAACTTT	1	2	11	AC1	2.0	dELS
chr1	110343282	110343302	chr1:110343282-110343302	0	TAAAATGCCTTTGACATGCTC	2	3	1	ACC1	1.0	.
chr1	110345991	110346021	chr1:110345991-110346021	0	AAACTTTTTTCTGAATTTTTTCAACATGTTT	1	2	11	AC2	-	.
chr1	110347083	110347102	chr1:110347083-110347102	0	AGAAAAGTTTGAAATTGCTT	1	2	0	AA2	-	.
chr1	110347456	110347482	chr1:110347456-110347482	0	AGGCATCCTTAAGGAGGAAAAATGTTT	1	2	7	AA2	-	dELS
chr1	110347531	110347561	chr1:110347531-110347561	0	AAGCCTGTTCCCAGTACAGGAGAACAACTCC	1	2	11	AB3	-	.
chr1	110347708	110347730	chr1:110347708-110347730	0	ATGCAGGCTTGTTGGGCTTGTTT	1	2	3	BD1	-	dELS
chr1	110349757	110349784	chr1:110349757-110349784	0	AAAATTCCTTCAAACCTCAGACAAGTTT	1	2	8	AA1	1.0	.
chr1	110352602	110352634	chr1:110352602-110352634	0	AGACCAGCTTGGCCAACATAGTAAAACGTGTCT	1	2	13	BB2	2.0	.
chr1	110356910	110356938	chr1:110356910-110356938	0	AAAATAGTTTAAAAGCTGGAAGCTTGTCA	1	2	9	AC2	-	.
chr1	110357774	110357802	chr1:110357774-110357802	0	TGACTTGTCTCTGATCCTAAGTCATGCTA	1	3	9	CCD2	-	.
chr1	110358690	110358710	chr1:110358690-110358710	0	GGGCTAGCTTTAAGCAAATAA	1	3	1	ACD2	-	.
chr1	110362674	110362699	chr1:110362674-110362699	0	AAACATCTTTTAATTTAAACATATTT	1	2	6	AA2	-	.
chr1	110362841	110362863	chr1:110362841-110362863	0	AAAGAAGTTTTTAAAGCAATTTT	1	2	3	AA2	-	.
chr1	110365626	110365657	chr1:110365626-110365657	0	TGACTAGTCTCTGAACTCTTGTAGACATTTCT	1	2	12	AC2	-	.
chr1	110368628	110368652	chr1:110368628-110368652	0	GGACTTGTTTTAGGCAGAAATGTCT	1	1	5	A2	1.0	.
chr1	110370670	110370695	chr1:110370670-110370695	0	AGACATACTTCTTTAGGAGCTAGCTG	1	2	6	AC2	-	.
chr1	110372671	110372700	chr1:110372671-110372700	0	AATCTTGTTTAAGATACTAGGAGCACGTCC	1	2	10	BD3	1.0	.
chr1	110373128	110373159	chr1:110373128-110373159	0	TGACTTGTCTTCTCGGAGTATTGAACTATTTA	1	3	12	ACC1	1.0	.
chr1	110373202	110373229	chr1:110373202-110373229	0	AAACATGTTATAGTTTTGTTGCTTGTCT	1	3	8	CCD2	2.0	.
chr1	110375019	110375050	chr1:110375019-110375050	0	AGACAAGGTCTGTCTGTTGCCCAGGCTGGTCT	1	2	12	BD2	-	.
chr1	110375503	110375525	chr1:110375503-110375525	0	TGGCAAGTCCCAAAAACCTGTTT	1	2	3	BC2	1.0	.
chr1	110376613	110376645	chr1:110376613-110376645	0	AAGATTGTGTCTTAAAAGGAGCCAAACAAGTTT	1	2	13	AD1	-	.
chr1	110379619	110379650	chr1:110379619-110379650	0	GGGCAAGTTTTTGGAGGGAGAGGAGAGTGTTT	1	2	12	AB1	-	.
chr1	110380828	110380855	chr1:110380828-110380855	0	AAGCATGTTTACTTTAGAAATTATGCTC	2	2	8	AD1	-	dELS,CTCF-bound
chr1	110389013	110389045	chr1:110389013-110389045	0	GAACATTTCTGCTTTTGCTCTAGGGGCATTTTC	1	2	13	AA2	1.0	.
chr1	110391263	110391282	chr1:110391263-110391282	0	GAACTTCTCACAACATGCTT	3	3	0	ACC2	1.0	.
chr1	110391630	110391654	chr1:110391630-110391654	0	AAACAAGTCAAATGGGAAATTGTCT	1	2	5	AC2	-	.
chr1	110392315	110392338	chr1:110392315-110392338	0	AAACATTTTTTAGTAAACAAGACT	1	2	4	AD2	-	pELS,CTCF-bound
chr1	110399660	110399687	chr1:110399660-110399687	0	TGGCTTGCTCTGTCACCCAGGCTAGGGT	1	3	8	CDD3	2.0	.
chr1	110402798	110402824	chr1:110402798-110402824	0	AAAAAAGTCTAAAAAGTAAAAAAGTTT	1	2	7	AA2	1.0	.
chr1	110403801	110403821	chr1:110403801-110403821	0	GAACTTTTCCCAAAGTAGTCT	1	2	1	AA2	-	.
chr1	110404095	110404121	chr1:110404095-110404121	0	AAGCTAGCTGGCTGTTTTAAAATGTCT	1	3	7	ACC2	1.0	.
chr1	110404580	110404609	chr1:110404580-110404609	0	AAACATTCCTGCATTAGGAGCAACAAGTCT	1	2	10	AC2	2.0	.
chr1	110405361	110405383	chr1:110405361-110405383	0	CACCATGTTGGCCAGGCTAGTCT	1	3	3	CCD1	-	.
chr1	110408053	110408075	chr1:110408053-110408075	0	GATCTAGCCTGTGGGGCAAGTAC	1	2	3	DD3	-	PLS,CTCF-bound
chr1	110413372	110413399	chr1:110413372-110413399	0	AGATAAACTCAAGCCATAAAACATGTTT	2	2	8	AA1	1.0	.
chr1	110415150	110415173	chr1:110415150-110415173	0	GAGCTTGACCTGTAGAAGAAGCTC	1	2	4	AD2	-	pELS
chr1	110421601	110421630	chr1:110421601-110421630	0	TGGCTAGCCTTATGTTAATTAAACTCTTTC	1	3	10	ABC2	1.0	.
chr1	110423797	110423822	chr1:110423797-110423822	0	CGGCAAGCCACTGGGGAGGCTAGGTT	1	3	6	CCD1	-	.
chr1	110426304	110426333	chr1:110426304-110426333	0	AGGCTTGTCTTCTCTGTTCTAAGCATGTAC	2	1	10	D1	-	.
chr1	110426794	110426818	chr1:110426794-110426818	0	AGGCATGTTCTGCCCAATTTTGTTT	2	2	5	AD1	-	.
chr1	110431905	110431929	chr1:110431905-110431929	0	AGCCTTGCCTCCCAGAGGCCAGTCT	1	2	5	BD2	-	.
chr1	110431999	110432019	chr1:110431999-110432019	0	GAACATCTTCTGTGCATGTCT	1	2	1	AD2	2.0	.
chr1	110432102	110432121	chr1:110432102-110432121	0	AAGCTATCCTGGGATAGCCT	1	2	0	AA2	1.0	.
chr1	110432510	110432530	chr1:110432510-110432530	0	GGACTAGCTGTCAGGAAGCTC	1	3	1	ACC2	1.0	.
chr1	110433076	110433102	chr1:110433076-110433102	0	GATCTTGCTTCTCCAGTAGTCTTGTCT	1	2	7	DD2	-	.
chr1	110433526	110433553	chr1:110433526-110433553	0	GAAGAAGCTTCCTGAGAGAAGCTACTTC	1	2	8	AA2	-	dELS
chr1	110433824	110433848	chr1:110433824-110433848	0	GTCCAAGTCCTTGGTGAACTTGTCA	1	3	5	CDD2	-	.
chr1	110435036	110435055	chr1:110435036-110435055	0	GAACTTGTCTGATCTTTCCC	2	2	0	AD1	-	.
chr1	110436577	110436602	chr1:110436577-110436602	0	AAGCTAGACCAGATGGAGACTAGCTG	1	2	6	CD	1.0	.
chr1	110438711	110438734	chr1:110438711-110438734	0	AAGCTACTTGGCCCAAGCTTGCTA	1	3	4	ACC2	-	.
chr1	110441967	110441988	chr1:110441967-110441988	0	TAGCATTTCTTAGGACATGTTA	1	3	2	ACC2	-	.
chr1	110444886	110444912	chr1:110444886-110444912	0	GGAGATGCCAGGGTTGACAGCTTGTTT	1	3	7	ACC1	-	.
chr1	110445529	110445552	chr1:110445529-110445552	0	AAAGAAGCTGGAGGGAGCTTGTTT	1	2	4	AC1	-	.
chr1	110447597	110447617	chr1:110447597-110447617	0	AGGCTTGCCCGGCACATCTTC	2	2	1	AD1	1.0	.
chr1	110450041	110450066	chr1:110450041-110450066	0	TGAAAAGTTCTGCAAAAAACAAGCCG	1	3	6	ACC1	1.0	.
chr1	110452509	110452536	chr1:110452509-110452536	0	AGGCTTGCCTCACCACCCGTGCCAGCTC	1	2	8	BD1	-	.
chr1	110455197	110455225	chr1:110455197-110455225	0	TGACTTGCTTTCCTCCCTGGGCCTTGCCC	1	2	9	CD	-	.
chr1	110455311	110455342	chr1:110455311-110455342	0	AGGCATGTTTCCTGCTCTTCGGGGACTTGCCT	2	0	12	0	-	pELS,CTCF-bound
chr1	110458601	110458631	chr1:110458601-110458631	0	TGGCTTGTCCTTTGACATTCATAGCTTTTCT	1	3	11	ACC1	-	.
chr1	110458704	110458728	chr1:110458704-110458728	0	GAGCCATCCTGGATGAGGCAAGTTC	1	2	5	AB1	1.0	.
chr1	110463994	110464023	chr1:110463994-110464023	0	AAATATGTCAAATGGCAGCTTGACATGTTC	1	3	10	ACC1	-	dELS
chr1	110465010	110465035	chr1:110465010-110465035	0	AGGCTAGTTTCCATTAGGAGAAGTTC	1	1	6	A2	1.0	.
chr1	110466566	110466586	chr1:110466566-110466586	0	GAGCAAGCCCCAGGCTGGCAC	1	2	1	BD4	1.0	.
chr1	110472550	110472581	chr1:110472550-110472581	0	AGACTATTTTGCCAATTGTCCTAATCATGCCC	1	2	12	AD2	1.0	.
chr1	110473414	110473446	chr1:110473414-110473446	0	AGGGATGTGCTAGATGCTCCCCAGGACTAGCCC	2	2	13	AD1	-	.
chr1	110473528	110473556	chr1:110473528-110473556	0	GGACATGATTGTCATGAAGGAAGAAGTTT	1	2	9	AD2	-	.
chr1	110473948	110473972	chr1:110473948-110473972	0	TAGCTAGTCCTGTGAGGGCAGTCTC	1	3	5	ABC2	-	.
chr1	110481598	110481624	chr1:110481598-110481624	0	GGTCAAGCCCTGAGCACAGAGAAGCCC	1	2	7	AD2	1.0	.
chr1	110483359	110483385	chr1:110483359-110483385	0	GTACCTGTTCTTTCCTGGAGCTTGTCT	1	2	7	BD4	-	.
chr1	110488521	110488544	chr1:110488521-110488544	0	AGGAATGACCAGGGGAGCATGCTC	2	2	4	AD1	-	.
chr1	110492540	110492564	chr1:110492540-110492564	0	CGACAAGCCATCTGGGGGCATCTCC	1	3	5	ACC1	-	.
chr1	110494987	110495009	chr1:110494987-110495009	1	AGAGAAGCTTGGAAAGGAAGTCT	1	2	3	AA2	-	.
chr1	110496100	110496120	chr1:110496100-110496120	0	AAACAAGCTCCAAACTGTCTC	1	2	1	AB4	1.0	dELS,CTCF-bound
chr1	110497804	110497835	chr1:110497804-110497835	0	AAAGTAGCTCTTTCCCAGGGCTGGAGTTGCCC	1	2	12	AA2	-	.
chr1	110498159	110498190	chr1:110498159-110498190	0	AAACATGCTCTTCATCCTCATAGAGCTTTATG	1	3	12	ACD2	-	.
chr1	110499648	110499673	chr1:110499648-110499673	0	AAACATGCCCCCAGATGGTCCTGCTT	2	2	6	BD1	1.0	.
chr1	110502425	110502453	chr1:110502425-110502453	0	GAGCAAGCCTCATGCAGGAAGGGGTGTTT	1	2	9	AB1	1.0	dELS,CTCF-bound
chr1	110505745	110505770	chr1:110505745-110505770	0	AGACGAGCTTGGGAACAGACATTCCT	2	2	6	AB3	1.0	.
chr1	110506673	110506692	chr1:110506673-110506692	0	GAACTTCTTTAATCAAGCCC	2	2	0	AD2	-	.
chr1	110508229	110508259	chr1:110508229-110508259	0	GGACTTCCCCAAAGGACTGAGAAGGAAGCCT	1	2	11	AA2	-	dELS
chr1	110509878	110509898	chr1:110509878-110509898	0	AGACATGCCAATGGCAGGTTC	2	3	1	BCC1	1.0	.
chr1	110512327	110512347	chr1:110512327-110512347	0	AGGTAAGCCCTATACTTGTTT	1	2	1	AD2	-	.
chr1	110520460	110520484	chr1:110520460-110520484	0	AAGCATGCCAGGTGCCAGCCTGCTC	1	3	5	BCC2	2.0	.
chr1	110521462	110521486	chr1:110521462-110521486	0	TAACATGCTTGTAGAAAGCATGTTT	2	1	5	C1	-	.
chr1	110522077	110522107	chr1:110522077-110522107	0	TTGTAAGCTCATGAAGGCAGGGAACATGTCT	1	3	11	ACD1	-	.
chr1	110527861	110527880	chr1:110527861-110527880	0	AAATTTACCTAAACTTGCCT	1	2	0	AA1	-	.
chr1	110528792	110528821	chr1:110528792-110528821	0	CAGCCAGCCCAGGGTGAGGCAAGCAAGCCC	1	2	10	BC3	1.0	.
chr1	110532577	110532607	chr1:110532577-110532607	0	GGACATCCCTATCACCCTGAAAAGCTTTCTC	1	2	11	AA2	1.0	.
chr1	110535504	110535528	chr1:110535504-110535528	0	AGGCTTGCCCTTCTGACCCAAGCTC	1	2	5	DD1	1.0	.
chr1	110536026	110536058	chr1:110536026-110536058	0	CACCTAGCTCTAAGCCTACTGCCTGGCAAGCTT	1	3	13	CCD1	1.0	.
chr1	110539650	110539681	chr1:110539650-110539681	0	TGACTTGGCTGGGTTGGGGGTTGGACAAGTCC	1	2	12	CD	-	.
chr1	110541095	110541120	chr1:110541095-110541120	0	GAGCCAGTCTGTTGATGAGTAAGCCC	1	2	6	AB2	-	.
chr1	110544385	110544406	chr1:110544385-110544406	0	TGACTTGTTCAAGAACATGAAT	2	3	2	CDD3	-	.
chr1	110544756	110544778	chr1:110544756-110544778	0	GGACAAGTCAAAGGGGCCAGCTA	1	3	3	BCC2	-	.
chr1	110545156	110545176	chr1:110545156-110545176	0	AAATTTGTCTGGGACAATTTC	1	2	1	AA2	-	.
chr1	110545487	110545511	chr1:110545487-110545511	0	AAACTATCTCAGTGCAGGCTTCTCT	1	2	5	AA2	2.0	.
chr1	110546716	110546748	chr1:110546716-110546748	0	GCACTTGCTCTTCCCTGTTTGGAATGCTTGTCC	1	2	13	DD2	1.0	.
chr1	110551728	110551754	chr1:110551728-110551754	0	AGGCTTCTTTGATGATGGGGCATCTTC	1	2	7	AA2	1.0	.
chr1	110552811	110552837	chr1:110552811-110552837	0	GAGTTTGTTTATTCAACAAGCATGTAT	1	2	7	AD3	-	.
chr1	110554094	110554114	chr1:110554094-110554114	0	GGACAAGTTTTCGCCATGCTG	1	3	1	CCD2	-	.
chr1	110555899	110555918	chr1:110555899-110555918	0	CAGCTTGCCTGGGCTTGAAC	2	3	0	CDD3	2.0	dELS,CTCF-bound
chr1	110556187	110556207	chr1:110556187-110556207	0	AGTCAAGCTCAGGACAAGGCT	1	2	1	DD3	-	dELS,CTCF-bound
chr1	110556446	110556477	chr1:110556446-110556477	0	GGACAAGCCCAAGAGGGGTCAGAGACTTTGCT	1	2	12	AD4	-	.
chr1	110556791	110556818	chr1:110556791-110556818	0	CAGCAGGCCTGGGTTCTTGGGCAAGTCA	1	3	8	BCC2	-	.
chr1	110558677	110558704	chr1:110558677-110558704	0	GATCATGCTTTGTTTCAATGGCTTGTTT	1	2	8	CD	-	.
chr1	110563270	110563292	chr1:110563270-110563292	0	AGGCACGTGTGCTGAGCAAGTTC	1	2	3	BD1	1.0	.
chr1	110563331	110563350	chr1:110563331-110563350	0	GGAATTACTTAGGCAAGTTC	1	2	0	AA1	-	.
chr1	110564949	110564973	chr1:110564949-110564973	0	GGAATTGCCTTCGGAAGACATCCTC	1	2	5	AA2	-	.
chr1	110568091	110568110	chr1:110568091-110568110	0	AGGCATGCTCCACCATGCTC	4	2	0	CD	1.0	.
chr1	110568300	110568324	chr1:110568300-110568324	0	GAGCATGTTTTTCCAAGAAATGCAT	2	2	5	AD1	-	.
chr1	110569143	110569172	chr1:110569143-110569172	0	AAACATGTTTTATAAACATAGAACATATAT	1	2	10	AD4	1.0	.
chr1	110570336	110570359	chr1:110570336-110570359	0	AGACTTGGCATCTTAGACAAGTCA	1	3	4	CCD2	-	.
chr1	110570633	110570653	chr1:110570633-110570653	0	GAGCAACTTCAGAACAAGACT	1	2	1	AD2	1.0	.
chr1	110570682	110570711	chr1:110570682-110570711	0	AAAATTCTCTGTTGATTATTAAACATGCTC	2	2	10	AA1	1.0	.
chr1	110572276	110572298	chr1:110572276-110572298	0	AGTATAGCTTAGAGGACAAGCCT	1	2	3	AD4	1.0	.
chr1	110574409	110574439	chr1:110574409-110574439	0	AGGATAGCTAGGCAGAAGAAACAACATGTTC	1	3	11	ACC1	1.0	.
chr1	110574591	110574623	chr1:110574591-110574623	0	GGTCATGCCCTCTCAGGTTTGATCAGCATGCTG	1	3	13	CCD1	2.0	.
chr1	110576150	110576173	chr1:110576150-110576173	0	TGACATGCCTGTTTAAGCTATGCT	1	3	4	ACD2	-	.
chr1	110576232	110576252	chr1:110576232-110576252	0	GGGAAAGTCTGAGGCATTTCC	1	2	1	AA2	1.0	.
chr1	110579170	110579190	chr1:110579170-110579190	0	GGGTTTGCTTGAGACTAGGTT	1	2	1	AD3	-	.
chr1	110580085	110580110	chr1:110580085-110580110	0	TGACTAGGTGACCAAAAGACAAGTTC	1	3	6	CCD2	-	.
chr1	110581721	110581750	chr1:110581721-110581750	0	AAGCTAGCCACTGTCTGCACCAGCTTGCAT	1	3	10	CCD1	-	.
chr1	110582202	110582222	chr1:110582202-110582222	0	CGGCCAGTCCCCAGCTTGCCT	1	3	1	BCC1	-	.
chr1	110582256	110582283	chr1:110582256-110582283	0	AAGGTAGCCTTGGAGGCCAGACTTCTCC	1	2	8	AA2	-	.
chr1	110582585	110582609	chr1:110582585-110582609	0	CGGCTTCTTTGCCTGGAACAAGTCA	1	3	5	ACC2	1.0	dELS
chr1	110582959	110582980	chr1:110582959-110582980	0	GACCAAGGCCTCGAGCTTGCCC	1	2	2	DD1	-	.
chr1	110585468	110585500	chr1:110585468-110585500	0	GGCCTAGTCTGGACTGGACTTTTGGACTTTTCT	1	2	13	AD3	1.0	.
chr1	110585580	110585601	chr1:110585580-110585601	0	TGACAAGCCCAGGAGCTACACC	1	3	2	ACD2	3.0	.
chr1	110587499	110587530	chr1:110587499-110587530	0	GAAGAAGTTCAGACCCCCCGCTAGGCTTTCTC	1	2	12	AA2	2.0	.
chr1	110590609	110590633	chr1:110590609-110590633	0	CAGCATTTCCTAAGGCAACAAGTCT	1	3	5	ACC2	-	.
chr1	110590730	110590753	chr1:110590730-110590753	0	GGGCAGGCTCTGGAGGGCAATCTC	1	2	4	AB2	-	.
chr1	110591480	110591507	chr1:110591480-110591507	0	AAACATTTTTCTGAATAAAGGAATGTTT	1	2	8	AA2	1.0	.
chr1	110593495	110593521	chr1:110593495-110593521	0	AAACTAGGCTGAGAGTGAGGCAAGCAC	1	2	7	DD2	-	.
chr1	110594715	110594735	chr1:110594715-110594735	1	GGGCAAGCACAGAGCATGTTC	1	1	1	D2	-	dELS
chr1	110598706	110598725	chr1:110598706-110598725	0	TGACATGCCAACACTAGCCT	3	3	0	CCD2	-	.
chr1	110598750	110598782	chr1:110598750-110598782	0	AGGCAAGCAGAGAAGAAGGAAGAGAGCATGTCA	1	3	13	CCD2	-	.
chr1	110599241	110599272	chr1:110599241-110599272	0	CAGCTAGTCCTACTTAGGGGAAGAACCAGCTC	1	2	12	BC2	-	.
chr1	110603479	110603510	chr1:110603479-110603510	0	CAGCTTGTCACTTGCAAGTATTGGGCCTGTTC	1	3	12	BCC2	1.0	.
chr1	110605910	110605936	chr1:110605910-110605936	0	AAGCATTTTCTCCCAGGGAGCAAGACT	1	2	7	AD2	-	PLS,CTCF-bound
chr1	110605938	110605957	chr1:110605938-110605957	0	AGGCTTGGCTGGGCCTGCCT	1	2	0	BD2	1.0	PLS,CTCF-bound
chr1	110609853	110609885	chr1:110609853-110609885	0	ACACTTGCTAGCTGTATGAACTTGAGCAAGTTA	1	3	13	CCD1	1.0	.
chr1	110612608	110612629	chr1:110612608-110612629	0	GGTCCTGTCTTCAGACTTGTTC	1	2	2	BD4	2.0	.
chr1	110616677	110616704	chr1:110616677-110616704	0	AAGCTTGGTGAGGCTGAGTGGCTTGCCT	1	3	8	CCD2	-	dELS,CTCF-bound
chr1	110619205	110619225	chr1:110619205-110619225	0	AAACATGCTCATGACTTGCTC	3	1	1	C2	-	.
chr1	110621007	110621038	chr1:110621007-110621038	0	AGGCTTGTCACATGTAATAGTGTGACTTTCTC	1	3	12	ACC1	1.0	.
chr1	110623012	110623037	chr1:110623012-110623037	0	AAGCAATTTTGAGAAAGAACAAGATT	1	2	6	AD2	-	.
chr1	110627559	110627580	chr1:110627559-110627580	0	GGGCTAGCTCCTGGGTTTCTCT	1	2	2	AA1	-	.
chr1	110627973	110627996	chr1:110627973-110627996	0	AAACATATTTAGAGGGACTACTCT	1	2	4	AA2	1.0	dELS,CTCF-bound
chr1	110629102	110629121	chr1:110629102-110629121	0	AGAATTGCCTGGGGAAGCTT	1	2	0	AA2	2.0	.
chr1	110632079	110632101	chr1:110632079-110632101	0	AAACAAGCCCTGTAGACCTGTTG	1	2	3	BC1	-	pELS
chr1	110633937	110633964	chr1:110633937-110633964	0	AGGCCAGCTGGACTTGGGTGACTTGCCT	1	3	8	BCC1	1.0	dELS
chr1	110634211	110634232	chr1:110634211-110634232	0	TGGCAAGTTTTCAGCCTTGTCA	1	3	2	CCD2	-	dELS,CTCF-bound
chr1	110635873	110635900	chr1:110635873-110635900	0	GGGGATGCTTATGGGGCTGGGGATGTTT	1	2	8	AA2	-	dELS,CTCF-bound
chr1	110639229	110639250	chr1:110639229-110639250	0	AGACATGCCACTTAACCTGTCT	1	3	2	BCC2	-	.
chr1	110643068	110643093	chr1:110643068-110643093	0	CAGCCTGCTTTCTCTTTAACTAGCTT	1	3	6	BCC1	-	.
chr1	110648883	110648908	chr1:110648883-110648908	0	TGAGTTGTTCTGTCTTGGACATGTTG	1	3	6	ACC1	-	.
chr1	110649790	110649812	chr1:110649790-110649812	0	AAACTAGTATTAAGGAAATGTTC	1	2	3	AD2	1.0	.
chr1	110650245	110650269	chr1:110650245-110650269	0	AGGCTTGCTGAGGCAGGACTAGGCT	1	2	5	CD	-	.
chr1	110650779	110650810	chr1:110650779-110650810	0	TGGCATGCCCCTGGAGTTCTGTTTGCTAGTTT	1	3	12	CCD2	-	.
chr1	110652545	110652567	chr1:110652545-110652567	0	AAACACGTTTGAGTAACTAGCTA	1	3	3	BCC2	3.0	.
chr1	110652715	110652737	chr1:110652715-110652737	0	AAACACGTTTGAGTAACTAGCTA	1	3	3	BCC2	1.0	.
chr1	110655937	110655956	chr1:110655937-110655956	0	AGACATGTTTGGGTTATCCC	2	2	0	AA1	1.0	.
chr1	110658973	110658995	chr1:110658973-110658995	0	GCACATTTCTTTTAGGCAAGTCT	2	2	3	AD1	-	.
chr1	110659218	110659238	chr1:110659218-110659238	0	AAACAAATTTTAGGCTTTCTT	1	2	1	AA2	-	.
chr1	110659660	110659686	chr1:110659660-110659686	0	GAAAATGTTCCATTCATGAACCAGCCC	1	2	7	AB2	-	.
chr1	110664427	110664446	chr1:110664427-110664446	0	AAACTTGCTGGAGCATGTTT	5	1	0	C2	-	.
chr1	110664960	110664988	chr1:110664960-110664988	0	GAGCATGCCTGGTGTATTTGAAGAAGATC	2	2	9	AD1	1.0	.
chr1	110667118	110667146	chr1:110667118-110667146	0	AATTATGTTTTAATGTAAAGAACATGTTT	1	2	9	AD4	-	.
chr1	110669582	110669612	chr1:110669582-110669612	0	AGCCAAGTCTAAAAGCATAAGAGATTTGTCT	1	2	11	AD2	-	.
chr1	110672422	110672450	chr1:110672422-110672450	0	TAGCAAGCCCGAAAGAATTAAACTAATTA	1	3	9	ACC1	1.0	.
chr1	110675445	110675469	chr1:110675445-110675469	0	AGGCAAGCCTGGCGCCGGCATCCCA	1	3	5	ACC1	-	pELS,CTCF-bound
chr1	110677499	110677528	chr1:110677499-110677528	0	AGAGTAGCTCAAAGTGATTTGAAAATGTCT	1	2	10	AA2	-	.
chr1	110678136	110678164	chr1:110678136-110678164	0	GGGATTGTTTTTTTCTTGTAAATTTGTTT	1	2	9	AA2	1.0	.
chr1	110681935	110681963	chr1:110681935-110681963	0	AGACCAGCCTGGCCAACATAGGGAAGTCC	1	2	9	AB2	1.0	.
chr1	110682917	110682938	chr1:110682917-110682938	0	GAACATGTCTGTAGAATAGCAT	2	2	2	AD1	-	.
chr1	110683406	110683430	chr1:110683406-110683430	0	AAACATACTCTGTCTTAGCTTGTTA	1	3	5	ACC2	1.0	.
chr1	110684098	110684124	chr1:110684098-110684124	0	GGTAAAGCTTACAGTATGAGCATGTTT	1	2	7	AD4	2.0	.
chr1	110686046	110686074	chr1:110686046-110686074	0	AGACACGTTTCCTACTTTTATACATGCCT	1	2	9	BD2	2.0	.
chr1	110688487	110688512	chr1:110688487-110688512	0	AGACATGTTGGGAATCAGACAACTTA	1	3	6	ACC1	-	.
chr1	110690486	110690505	chr1:110690486-110690505	2	TAACTTGTTATAACATGTCT	4	3	0	CCC	-	.
chr1	110692460	110692483	chr1:110692460-110692483	0	GGATTTGCTGAGCTAAACAAGTTC	1	2	4	AC1	-	.
chr1	110696645	110696673	chr1:110696645-110696673	0	AAATAAGTCTTAATAGAAGAGGCAACTTT	1	2	9	AA2	-	.
chr1	110697511	110697543	chr1:110697511-110697543	0	CAACATGCCTGTAGTTTTTAGTGAGACACCTTT	1	3	13	ABC2	-	dELS
chr1	110698115	110698135	chr1:110698115-110698135	0	AAGCTTGTTCTGGGCAAATGA	1	3	1	ACD2	1.0	.
chr1	110703314	110703334	chr1:110703314-110703334	0	TGGAAAGTCACAAACAAGCCT	1	3	1	ACC1	1.0	.
chr1	110704839	110704861	chr1:110704839-110704861	0	TGACATGCCCTGGAGACATTTTC	1	2	3	AC2	1.0	.
chr1	110705281	110705301	chr1:110705281-110705301	0	CAACAAGTCTCTAGGAAGTTC	1	3	1	ACC2	-	.
chr1	110706662	110706689	chr1:110706662-110706689	0	TGGCATTCCCAAGAATGCCAGCAAGTCC	1	3	8	ACC2	1.0	.
chr1	110708107	110708137	chr1:110708107-110708137	0	AGACCAGTTTAATAATACAGTAAATATGTTT	1	2	11	AB2	-	.
chr1	110710275	110710305	chr1:110710275-110710305	0	AAGAAAGCCCAGGCCCATTCTAATCAAGCTT	1	2	11	AD2	-	.
chr1	110710815	110710842	chr1:110710815-110710842	0	TGGCATGCTCTCGGCTCACTGCAAGCTC	1	3	8	CCD2	-	.
chr1	110711903	110711928	chr1:110711903-110711928	0	GAAGATGCCTGTTGTTAAGCATACTT	1	2	6	AA2	1.0	.
chr1	110713148	110713177	chr1:110713148-110713177	0	TGGCATTCCTTCTGATCCTCAGGCATGCTG	1	3	10	ACC2	-	.
chr1	110714304	110714331	chr1:110714304-110714331	0	AGACATGTTCCTCCTCTCAGGCCAGCTT	2	1	8	B2	-	.
chr1	110714377	110714400	chr1:110714377-110714400	0	GGGCTTTCTCTTTTAGACCAGCTC	1	2	4	AB2	-	.
chr1	110715019	110715042	chr1:110715019-110715042	0	AACATAGCTTCTCAGAGCTAGCTA	1	3	4	ACD1	-	.
chr1	110715326	110715354	chr1:110715326-110715354	0	AGACTTGTCTCACTATAGGTGGCTTTTCA	1	3	9	ACC1	-	.
chr1	110715538	110715568	chr1:110715538-110715568	0	AAGCATGCCTACTATTGTATAGGGTATACTC	2	2	11	AA1	-	.
chr1	110717941	110717967	chr1:110717941-110717967	0	AACCAAGTCCTCCCATCAGACATTTTC	1	2	7	AD3	1.0	.
chr1	110718180	110718199	chr1:110718180-110718199	0	AAACTTGCCCAAACTTCTCC	3	1	0	A1	1.0	.
chr1	110718979	110719005	chr1:110718979-110719005	0	AGACTTGTTTTAACGATAAACTTGAGC	1	2	7	DD4	1.0	.
chr1	110720062	110720086	chr1:110720062-110720086	0	AAACATTTTCCAAAGAGGGAAGCTC	1	2	5	AA2	-	.
chr1	110722688	110722716	chr1:110722688-110722716	0	CAACATGCTCCAGGAAGAGGGACAGGCGC	1	3	9	BCD2	2.0	.
chr1	110722922	110722954	chr1:110722922-110722954	0	GGCCATGCCTTCCATTCGAACCAGAGCTTGCTT	2	1	13	D1	1.0	.
chr1	110724568	110724600	chr1:110724568-110724600	0	TGGCATGTCCCAGCACTCAGTAAAAGCTCCCCC	1	3	13	ABC2	-	.
chr1	110725775	110725807	chr1:110725775-110725807	0	TGGCATGTCCCAGCACTCAATAAAAGCTCCCCC	1	3	13	ABC2	-	.
chr1	110727643	110727669	chr1:110727643-110727669	0	TGACAAGCCTGCCCTTGGGAAATGTTG	1	3	7	ACC2	-	.
chr1	110727698	110727719	chr1:110727698-110727719	0	AGGGTTGTTTCTGGAATTGTCT	1	2	2	AA2	1.0	.
chr1	110730460	110730487	chr1:110730460-110730487	0	GGATTTCTTTGGAGGCAGGAGCATGCTC	2	2	8	AA1	1.0	.
chr1	110734055	110734074	chr1:110734055-110734074	0	GGGCTGGTCTGGCCATGCTC	2	2	0	BD2	-	.
chr1	110736540	110736566	chr1:110736540-110736566	0	AGACAATCCTCAGGACAAAAGAAGTCT	1	2	7	AA2	-	.
chr1	110738234	110738259	chr1:110738234-110738259	0	GGGCCTCTTTGACCCCAAGCATGTTT	2	2	6	AB1	1.0	.
chr1	110738414	110738436	chr1:110738414-110738436	0	AAGCCTCTTTCTAAGGCAAGTTT	1	2	3	AB1	1.0	.
chr1	110741206	110741235	chr1:110741206-110741235	0	GAGGTTGCTCCATGTGGGTCAGGCTGGTCT	1	2	10	AB3	-	.
chr1	110742312	110742335	chr1:110742312-110742335	0	GACTATGTTCACAGAAACTTGTTG	1	3	4	ACD1	-	.
chr1	110749840	110749872	chr1:110749840-110749872	0	GAATTTGCTTTTATCTTTCCAAAGGACAAGTTT	1	1	13	A1	1.0	.
chr1	110750100	110750120	chr1:110750100-110750120	0	AAGGAAGCCCAGAACTGGCTC	1	2	1	AB3	-	dELS
chr1	110750643	110750671	chr1:110750643-110750671	0	AAACATTCCTGAGAAGTTTGATCTTGCTT	1	2	9	AD2	-	.
chr1	110756867	110756889	chr1:110756867-110756889	0	AAGCAAGTCACCGAGGCCAGCCC	1	2	3	BC2	1.0	.
chr1	110760217	110760238	chr1:110760217-110760238	0	AAAAATGTTTCAAGGCAATTCT	1	2	2	AA2	1.0	.
chr1	110767487	110767511	chr1:110767487-110767511	0	GAGCATTTCAGGATCAAACATGTCA	1	3	5	ACC2	2.0	.
chr1	110771360	110771380	chr1:110771360-110771380	0	AATCATGTCCCAGACCTGCCT	1	2	1	BD2	1.0	dELS
chr1	110772895	110772921	chr1:110772895-110772921	0	GTGCATGTTTGTTACAGAGGTAAGCTT	1	2	7	AD2	1.0	.
chr1	110774074	110774097	chr1:110774074-110774097	0	GAGAAAGCCTAGCTAAGCTTGCCA	1	2	4	AC2	2.0	.
chr1	110775800	110775832	chr1:110775800-110775832	0	AAACAAGACTTTTAAAATGTTGAAAGCATGGCT	1	2	13	DD2	2.0	.
chr1	110778534	110778554	chr1:110778534-110778554	0	AATCTTATCTGAGGCTAGTCT	1	2	1	AD1	-	.
chr1	110781779	110781800	chr1:110781779-110781800	0	GGACATGTTAAATGGCTTGATT	2	3	2	CCD1	1.0	.
chr1	110784683	110784703	chr1:110784683-110784703	0	GAGCAAGTTGATAAGAAGCCT	1	3	1	ACC2	1.0	.
chr1	110785796	110785815	chr1:110785796-110785815	0	GGGCCTGCTTGGACCTGCTC	2	2	0	BB2	-	dELS
chr1	110786016	110786041	chr1:110786016-110786041	0	AAACTGGCTAAGACATTAACTAGTCC	1	3	6	BCC2	1.0	.
chr1	110788197	110788226	chr1:110788197-110788226	0	TACCTTGCTTTCCTGGCATTAGACTAGTCT	1	2	10	CD	-	.
chr1	110788336	110788358	chr1:110788336-110788358	0	AAACTTGCTGCTGCACCTAGCCT	1	3	3	CCD2	1.0	.
chr1	110789980	110789999	chr1:110789980-110789999	0	AAACAAGTCTCAACAAATTT	2	2	0	AC1	1.0	.
chr1	110792274	110792300	chr1:110792274-110792300	0	CGACATGCTCAGCCATTAAGCAAGCCT	2	1	7	C1	1.0	.
chr1	110794248	110794267	chr1:110794248-110794267	0	AGACTAGCCTGGGCAAAATA	2	3	0	ACD2	-	.
chr1	110795822	110795850	chr1:110795822-110795850	0	AGATTAGTTCAGCCACTGTGGAAAAGTTT	1	2	9	AA2	-	.
chr1	110798598	110798617	chr1:110798598-110798617	0	GGATTTGTTTAGACTTACCT	1	2	0	AA2	-	.
chr1	110799459	110799478	chr1:110799459-110799478	0	GGGGATGTCTAAGCTATTTT	1	2	0	AA2	1.0	.
chr1	110799913	110799941	chr1:110799913-110799941	0	TGACTAGCTAATGACTTCTAGAATAGCCT	1	3	9	ACC2	-	.
chr1	110800189	110800215	chr1:110800189-110800215	0	AAGGAAGCTTTGATAATAAGATTGCTT	1	2	7	AA2	1.0	.
chr1	110802408	110802428	chr1:110802408-110802428	0	CAGCATGCTATAGGTTTGTTT	1	3	1	ACC2	3.0	.
chr1	110802628	110802651	chr1:110802628-110802651	0	AGGAAACTCTAAGAAAACATGTTC	2	2	4	AA1	-	.
chr1	110806709	110806737	chr1:110806709-110806737	0	GATCATATCTTAGGCCAAAAAACAAGTCT	2	2	9	AD1	1.0	.
chr1	110808220	110808252	chr1:110808220-110808252	0	AAACAAATTTACAAGAAAAAAACAAACAACCCC	1	2	13	AA2	1.0	.
chr1	110811765	110811795	chr1:110811765-110811795	0	AAAGTAGCATATATGTGGGATGAACAAGTCT	1	2	11	AD1	-	.
chr1	110813374	110813402	chr1:110813374-110813402	0	AAACAAATCCAGTGATTGAAAGCAGGCTC	1	2	9	AB2	-	.
chr1	110818892	110818920	chr1:110818892-110818920	0	AGGATTGCTTTGGCTATTGGGGCTATTTT	1	2	9	AA2	-	.
chr1	110821833	110821865	chr1:110821833-110821865	0	GGGGTTGTTTGTTTTTTTCTTGTAAATTTGTTT	1	2	13	AA2	2.0	.
chr1	110822959	110822983	chr1:110822959-110822983	0	GAGCAGGTATGGATCAGGCAAGTTT	1	2	5	BD1	-	.
chr1	110827994	110828013	chr1:110827994-110828013	0	AAACTAGTTTAGCCATGTTA	4	2	0	CD	-	.
chr1	110830232	110830259	chr1:110830232-110830259	0	GGGCTTGTTCTGAATAACAAACAACACT	1	2	8	AD4	-	dELS,CTCF-bound
chr1	110833481	110833504	chr1:110833481-110833504	0	AAGCTAGTTTTGCAGGGCATCTGC	1	2	4	AD4	-	.
chr1	110834496	110834528	chr1:110834496-110834528	0	GGGGTTGTTTGACTTTTTCTTGTAAATTTGTTT	1	2	13	AA2	1.0	.
chr1	110835060	110835088	chr1:110835060-110835088	0	CAACATACCAGAATCTCTGGGACATGTTT	1	3	9	ACC2	-	.
chr1	110838651	110838678	chr1:110838651-110838678	0	AGAATTGCTTGAGCCCAGGAGTTTGTTC	1	2	8	AA2	2.0	.
chr1	110844012	110844032	chr1:110844012-110844032	0	AGACTAGTCAATACCTTGTTT	1	3	1	CCD2	3.0	.
chr1	110846779	110846803	chr1:110846779-110846803	0	AGGCTTCTCTGAAATGGTCTTGCTC	1	2	5	AD2	1.0	.
chr1	110847535	110847565	chr1:110847535-110847565	0	AAACTTACATTTCCTAGAACAGAACTAGCTT	1	2	11	AD1	1.0	.
chr1	110851076	110851103	chr1:110851076-110851103	0	AGAATTGTTTTTCCCTTAAAGATTGTCC	1	2	8	AA2	-	.
chr1	110851353	110851383	chr1:110851353-110851383	0	AGGCAAGTTCAGGAGATGATATAGAAAGTTG	1	3	11	ACC2	1.0	.
chr1	110851901	110851929	chr1:110851901-110851929	0	GGGCATCCTCTGAGCACCAGGGCATCCTC	1	2	9	AA2	1.0	.
chr1	110854124	110854148	chr1:110854124-110854148	0	GTACTTCCTCCTGGTGAACTTGTCC	1	2	5	AD1	-	.
chr1	110854354	110854383	chr1:110854354-110854383	0	TGACTGGCCCCCTTTGCATCAGGCTAGCTG	1	3	10	BCC2	1.0	.
chr1	110856948	110856974	chr1:110856948-110856974	0	CAGCAAGTTTCAAAGCCAGACTAAATT	1	3	7	ACD2	-	.
chr1	110857002	110857029	chr1:110857002-110857029	0	GAGCAAGATCTGCATCAAGGGTAAGTTT	1	2	8	AD2	1.0	.
chr1	110857479	110857505	chr1:110857479-110857505	0	GAACATGTCCAGTTCACGGTCTGGCCC	2	2	7	BD1	-	.
chr1	110857772	110857800	chr1:110857772-110857800	0	AGGCATGTGCCACTAAGCCAGGCTAATTT	1	2	9	AD2	-	.
chr1	110858282	110858312	chr1:110858282-110858312	0	TAACTTGCCTGTTCTCCTGAGTAGCATGTTA	1	3	11	CCC	-	.
chr1	110864990	110865012	chr1:110864990-110865012	0	AGACTAGTTCTCCAAACTAACTC	1	1	3	A1	-	.
chr1	110865135	110865156	chr1:110865135-110865156	0	AAGCAAGTTGAAAAACATATTT	1	2	2	AC2	-	.
chr1	110865779	110865805	chr1:110865779-110865805	0	TAGCAAGTTGGATAAAGAAGCAAGATC	1	3	7	CCD1	1.0	.
chr1	110872039	110872064	chr1:110872039-110872064	0	CAGCTAGCTTTCCCAGAGGCATGCCC	2	1	6	C1	2.0	.
chr1	110872312	110872340	chr1:110872312-110872340	0	TGACATGTCTTAGTTGTATGAGCTTGGGC	1	3	9	CDD3	1.0	.
chr1	110872599	110872625	chr1:110872599-110872625	0	AGTCTTGCTCTCGAGACAGAGAAGTCT	1	2	7	AD2	2.0	pELS
chr1	110872957	110872986	chr1:110872957-110872986	0	AAGTTTTCTTTTGTTTCACAAAACTAGTTT	1	2	10	AA1	1.0	PLS,CTCF-bound
chr1	110875194	110875224	chr1:110875194-110875224	0	AGGCATGTTAGAAATGAGAGAAAGCAAGTGA	1	3	11	CCD1	-	pELS
chr1	110875304	110875330	chr1:110875304-110875330	0	GGGCAAGATCGCTCACCAGGCAGGTCC	1	2	7	BD2	1.0	.
chr1	110876248	110876279	chr1:110876248-110876279	0	CAGAATGTCTTCTGATTCTCTATGGCATGCTC	1	3	12	ACC1	2.0	.
chr1	110878578	110878597	chr1:110878578-110878597	0	AAGCATGCTTACATTTGCTT	3	2	0	AD1	1.0	.
chr1	110879386	110879412	chr1:110879386-110879412	0	AGACCTGTCTGATTCCAAAGCTAGTGT	1	2	7	BD3	1.0	dELS,CTCF-bound
chr1	110879477	110879507	chr1:110879477-110879507	0	AAACTAGGTTTGTAGTTATATAAACATATTT	1	2	11	AD2	1.0	.
chr1	110881990	110882020	chr1:110881990-110882020	0	AGAGTTGTTTTTATACTCTGGATACATGCCT	1	2	11	AD2	-	.
chr1	110884182	110884208	chr1:110884182-110884208	0	TGACATTCCCACATTTTCAACATGTTT	1	3	7	ACC2	1.0	.
chr1	110886188	110886216	chr1:110886188-110886216	0	CAGCTTGCCTGTTTTCCAATAAGAAGTCT	1	3	9	ACC2	2.0	.
chr1	110890033	110890055	chr1:110890033-110890055	0	GAAGTAGCTCATCAGGCTTATCT	1	2	3	AA2	-	.
chr1	110891436	110891465	chr1:110891436-110891465	0	AAGTATGTCCTGTTTTTCTTCAACTTGCTC	1	2	10	AC2	1.0	.
chr1	110891973	110891997	chr1:110891973-110891997	0	GAGCTTCCTCAAGCAGGGCATCTTC	1	2	5	AA2	1.0	.
chr1	110892198	110892223	chr1:110892198-110892223	0	GGAAAAGTTTGGTAAAGAAATTGTTC	1	2	6	AA2	2.0	.
chr1	110894667	110894699	chr1:110894667-110894699	0	GAGAATGTCTGCCTCAGTGCCTAAGGATAGCCC	1	2	13	AA2	-	.
chr1	110894750	110894774	chr1:110894750-110894774	0	AAGCAAGCCTACTAAATACTTCTTC	1	2	5	AD1	1.0	.
chr1	110895099	110895128	chr1:110895099-110895128	0	TTTCAAGCCTAAATCCTTGGGGGCTAGTTC	1	3	10	CDD2	-	.
chr1	110895404	110895428	chr1:110895404-110895428	0	CGAGTTGCCCAAATCAGGCTTGTTA	1	3	5	ACC1	-	.
chr1	110896003	110896034	chr1:110896003-110896034	0	TGACTTGTTCAAATCAAGATCTTAACAAGGCC	1	3	12	CCD1	-	.
chr1	110896143	110896174	chr1:110896143-110896174	0	AGACTTCTCCACTCTCTAGATCAGGCTAGTTG	1	2	12	AC2	-	dELS
chr1	110897532	110897556	chr1:110897532-110897556	0	TGACCTGCCTCTTAGAAGCTAGTTT	1	2	5	BC3	-	.
chr1	110898872	110898899	chr1:110898872-110898899	0	TGACTTCCTCAGAAGATAAAACATGCTC	1	2	8	AC1	-	.
chr1	110899199	110899228	chr1:110899199-110899228	0	GCAGTAGTCCTGTGGTGAAGAGACTTGTTT	1	2	10	AD4	1.0	.
chr1	110900268	110900296	chr1:110900268-110900296	0	GGGCTTCCTTATGACATGGAAGCTGGCTT	1	2	9	AB2	-	.
chr1	110901951	110901981	chr1:110901951-110901981	0	TAGCCTGTCCTTTACTCCCAAAAACAAGTCA	1	3	11	BCC1	-	.
chr1	110902357	110902376	chr1:110902357-110902376	0	AAGCATGCTTAGATTTACCT	2	2	0	AA1	-	.
chr1	110902445	110902464	chr1:110902445-110902464	0	CAGCATGCTAACACTTGCTT	3	3	0	CCD2	-	.
chr1	110904665	110904684	chr1:110904665-110904684	4	GGACAAGTACAAACAAGCCC	2	1	0	D2	1.0	.
chr1	110905117	110905147	chr1:110905117-110905147	0	AAGCATGTCTGCAGGATCTAGAAAATAACCT	2	2	11	AA1	-	.
chr1	110906795	110906824	chr1:110906795-110906824	0	AAACTTTTTTAATGGAACTTGAACAAGCTG	1	2	10	AC2	-	.
chr1	110907976	110907996	chr1:110907976-110907996	0	TAACTAGTGCCCAACTTGTTT	1	3	1	CCD2	1.0	.
chr1	110909429	110909455	chr1:110909429-110909455	0	TGGCAAGTTGAATAAAGAAGCAAGACC	1	3	7	CCD1	-	.
chr1	110910621	110910652	chr1:110910621-110910652	0	AAACAAACCTGAAAATCATACCAACCATGCTC	1	2	12	AD2	1.0	.
chr1	110916631	110916651	chr1:110916631-110916651	0	AAACTTGCCCCAAACTGTCTG	1	3	1	ABC2	-	.
chr1	110916910	110916929	chr1:110916910-110916929	0	CAACTTGTCTAAACTAAATT	2	3	0	ACD2	-	dELS
chr1	110920129	110920157	chr1:110920129-110920157	0	AATATAGTCTTGCAAAACTGAGCATGCTC	1	2	9	AD4	-	.
chr1	110921032	110921055	chr1:110921032-110921055	0	GGGCAAGTACAAATGAACATGACT	1	2	4	DD2	1.0	.
chr1	110921707	110921729	chr1:110921707-110921729	0	GGATATGTCTAGCAAACTTTTTT	1	2	3	AA2	-	.
chr1	110931826	110931858	chr1:110931826-110931858	0	GGAGTTGTTTGTTTTTTTCTTGGAAATTTGTTT	1	2	13	AA2	1.0	.
chr1	110934489	110934521	chr1:110934489-110934521	0	GGGCAAGATTCACCACAGCTAACTGACAAGCTC	1	2	13	CD	1.0	.
chr1	110935210	110935229	chr1:110935210-110935229	0	GGACAGGTACAAACAAGCCC	2	2	0	BD1	-	.
chr1	110935681	110935711	chr1:110935681-110935711	0	AAGCATACCTACAGGATCTAGAAAATAGCCT	1	2	11	AA2	-	.
chr1	110944316	110944342	chr1:110944316-110944342	0	CAGCTAGTTTGAGGGAAGAGCAAGATT	1	2	7	CD	-	.
chr1	110945567	110945586	chr1:110945567-110945586	0	AGGCATGCACAACCATGCCC	3	2	0	DD2	-	.
chr1	110946366	110946386	chr1:110946366-110946386	0	AGGTTTGTTTGGGGGATGTTT	1	2	1	AA2	-	.
chr1	110946853	110946875	chr1:110946853-110946875	0	CGCCATGTTGGCCAGGCTTGTCT	1	3	3	CCD1	2.0	.
chr1	110947849	110947877	chr1:110947849-110947877	0	AAACAAGCTTCATATTCAAAGACACTTTC	1	2	9	AB4	-	.
chr1	110956925	110956952	chr1:110956925-110956952	0	AAATATGTTCTCACAGTTAAATTTGTCT	1	2	8	AA2	1.0	.
chr1	110965259	110965291	chr1:110965259-110965291	0	AAACATGTTCAAAACCACACTTATGACTTGCTT	2	1	13	C2	-	.
chr1	110965502	110965530	chr1:110965502-110965530	0	GAGCAAGCTTACTTGGTCTAGTAAAGCTT	1	2	9	AD1	1.0	.
chr1	110967168	110967189	chr1:110967168-110967189	0	AGACTAGTTTAAAGACATATTT	2	1	2	A1	-	.
chr1	110968134	110968157	chr1:110968134-110968157	0	AAAGATGTCAGTTAAAGCATGTCC	1	2	4	AC1	1.0	.
chr1	110968190	110968219	chr1:110968190-110968219	0	AAACATGCCTTAAGAAATTAAAACTAGAAT	1	2	10	DD4	-	.
chr1	110970642	110970661	chr1:110970642-110970661	0	TGAATAGCCAAGGCAAGCCT	3	3	0	ACC1	1.0	.
chr1	110971252	110971273	chr1:110971252-110971273	0	AAACAAGCCCATTGAAAAGTTG	1	3	2	ACC2	-	.
chr1	110971321	110971344	chr1:110971321-110971344	0	AAACAAGCATATGAAAAAAAGCTC	1	2	4	AD2	-	.
chr1	110973850	110973879	chr1:110973850-110973879	0	AAACAAGACCTGAAAGTATCAAACTTCTTC	1	2	10	AD2	-	.
chr1	110979597	110979616	chr1:110979597-110979616	0	CATGTTGCCCAGGCTAGTCT	2	3	0	ACD1	-	.
chr1	110981376	110981403	chr1:110981376-110981403	0	TGACTAGTTAGCCACTGAAGGCAAACTT	1	3	8	ACC1	-	.
chr1	110982988	110983010	chr1:110982988-110983010	0	GGAGTTGTTTAAAGGGCAAGTGT	1	2	3	AD3	-	.
chr1	110984040	110984061	chr1:110984040-110984061	0	GGCCATGCTCAAGAGAATGTCC	1	2	2	AD2	-	.
chr1	110986158	110986187	chr1:110986158-110986187	0	GGGCAAGCTACAACCTCCTAGAACTTGTAA	1	3	10	CCD1	3.0	.
chr1	110987048	110987080	chr1:110987048-110987080	0	AGACATGTCCACCTGAGTCATTAGGGCAGGTTT	2	1	13	B1	-	.
chr1	110987191	110987214	chr1:110987191-110987214	0	AGAAATATTTGCCAGGACATGCTT	2	2	4	AA1	1.0	.
chr1	110988252	110988278	chr1:110988252-110988278	0	AGATTTGTCTTACAAAAAAAAATGCTT	1	2	7	AA2	-	.
chr1	110999209	110999230	chr1:110999209-110999230	0	TTGAATGTTTTCAGACATGTTT	1	3	2	ACD1	-	.
chr1	111001529	111001553	chr1:111001529-111001553	0	AAATTTGCCCTTTTGAGGCTATTTT	1	2	5	AA2	1.0	.
chr1	111002527	111002551	chr1:111002527-111002551	0	AAGTTAGTTTGGTGAGGTCATGTTT	1	2	5	AD2	-	.
chr1	111008919	111008950	chr1:111008919-111008950	0	AAAAAACTTTGGTGAGCTAAAGGAGCATGTTC	2	2	12	AA1	-	.
chr1	111011968	111011993	chr1:111011968-111011993	0	GAACTAGGTACTGATAGAACATGTCT	1	2	6	CD	1.0	.
chr1	111013275	111013307	chr1:111013275-111013307	0	AAACAAATTTACAAGAAAAAAATAAACAATCCT	1	2	13	AA2	-	.
chr1	111015055	111015082	chr1:111015055-111015082	0	AAGCATGTGCTACTTTAATAACATGTTC	1	2	8	CD	2.0	.
chr1	111019064	111019086	chr1:111019064-111019086	0	GGACATGTCTGCCAGGGATGGTC	2	2	3	AD1	1.0	.
chr1	111019169	111019197	chr1:111019169-111019197	0	GGGCAATTTTGCAGGCCTGGGACATGGCC	1	2	9	AD2	-	.
chr1	111021163	111021194	chr1:111021163-111021194	0	AAACAAGTTCTTTTAGACCTACAAAAATACTT	2	2	12	AA1	-	.
chr1	111021743	111021765	chr1:111021743-111021765	0	ATGCTTGGTCATAAAGCAAGCCT	1	2	3	DD1	-	.
chr1	111025486	111025518	chr1:111025486-111025518	0	TGGCATGCCTCACTACCATGAGCTGAAATGCTC	1	3	13	ACC2	-	.
chr1	111025573	111025600	chr1:111025573-111025600	0	GGGCAAGTCCTACTGCAGAGAAAAGCTC	1	1	8	A2	1.0	.
chr1	111029920	111029946	chr1:111029920-111029946	0	GGACAAGTTTATTACACAGGCAGCTCC	1	2	7	AB4	-	.
chr1	111032208	111032228	chr1:111032208-111032228	0	ATGGATGTTTAGGACAAGTCA	1	3	1	ACD1	-	.
chr1	111032908	111032937	chr1:111032908-111032937	0	GGAAATGTTCCTGTAATAAGAAGCAACCTC	1	2	10	AA2	1.0	.
chr1	111033648	111033668	chr1:111033648-111033668	0	GAACTTTCTAGAGGCTTGTTG	1	3	1	ACC2	1.0	.
chr1	111035247	111035271	chr1:111035247-111035271	0	GGAGTTGCCCTGCACAAACTTTCTC	1	2	5	AA2	-	.
chr1	111042504	111042524	chr1:111042504-111042524	0	TGGCAAGTTCACAACATACTC	2	3	1	ACC1	-	.
chr1	111043786	111043812	chr1:111043786-111043812	0	AAGCTTGTTTCACCATTAAATATGTTA	1	2	7	AC1	-	.
chr1	111044464	111044485	chr1:111044464-111044485	0	GGACAAGCATCACAGCTTGCCT	1	2	2	CD	1.0	.
chr1	111044706	111044730	chr1:111044706-111044730	0	GGACTTGCTGAGTTACAAGAAGTCC	1	3	5	ACC2	1.0	.
chr1	111045905	111045926	chr1:111045905-111045926	0	AAACTTTTCAAAGAACAAGCTT	1	2	2	AC1	-	.
chr1	111048153	111048181	chr1:111048153-111048181	0	GGGGTTGTTTTTTTCTTGTAAATTTGTTT	1	2	9	AA2	-	.
chr1	111050714	111050740	chr1:111050714-111050740	0	TGGCAAGTTGGATAAAGAAGCAAGACC	1	3	7	CCD1	1.0	.
chr1	111051889	111051910	chr1:111051889-111051910	0	AGACTTGTTTGTGTAGTTGCTT	1	2	2	AD1	-	.
chr1	111052731	111052752	chr1:111052731-111052752	0	AAGCAAGTCTTTAAGCAAGTCT	2	0	2	0	1.0	.
chr1	111058452	111058484	chr1:111058452-111058484	0	GGGGTTGTTTGTTTTTTTCTTGTAAATTTGTTT	1	2	13	AA2	-	.
chr1	111060961	111060990	chr1:111060961-111060990	0	AAATAAGTTTCTAAACTTTTAGATTTGTCT	1	2	10	AA2	1.0	.
chr1	111062065	111062095	chr1:111062065-111062095	1	AAGCTTGCCCTAAGGTCACCTAGATAAGTAT	1	2	11	AD1	1.0	.
chr1	111062194	111062213	chr1:111062194-111062213	0	GGGCAGGGTTAGGCATGTCT	3	2	0	BD1	1.0	.
chr1	111062460	111062481	chr1:111062460-111062481	0	AAGCAGGGCTGAGAGCTTGTTC	1	2	2	BD1	-	dELS
chr1	111062741	111062762	chr1:111062741-111062762	0	GGGCTTCCCTAGGGATTAGTTC	1	2	2	AA2	1.0	dELS
chr1	111066226	111066258	chr1:111066226-111066258	0	AGGCATTCCTGTTTTCATGCCCAAAAGTTGCCT	1	2	13	AA2	1.0	.
chr1	111066670	111066691	chr1:111066670-111066691	0	GAGCTCGCTTTAACACATGCCT	1	2	2	BD2	1.0	.
chr1	111069391	111069422	chr1:111069391-111069422	0	AAAATTGCTTTCCACAATGGCTGAACTATCTT	1	2	12	AA2	1.0	.
chr1	111074369	111074397	chr1:111074369-111074397	0	GGGGTTGTTTTTTTCTTGTAAATTTGTTC	1	2	9	AA2	1.0	.
chr1	111085001	111085029	chr1:111085001-111085029	0	GGGCTTTTTTTGTGGCTGAAATCTTGTCC	1	2	9	AD2	1.0	.
chr1	111088418	111088447	chr1:111088418-111088447	0	GGTCTTGTCCCTTTTTTTCTAAGTTAGTTT	1	2	10	AD2	-	.
chr1	111090344	111090369	chr1:111090344-111090369	0	AAAATTGTCTTCCACAAAACCAGTCC	1	2	6	AB2	-	.
chr1	111095117	111095149	chr1:111095117-111095149	0	AAACAAATTTACAAGAAAAAAACAAACAACCCC	1	2	13	AA2	-	.
chr1	111096044	111096070	chr1:111096044-111096070	0	AAGAAAGTTTAGAGGAAGGGCAAGTCT	1	1	7	A1	1.0	.
chr1	111096700	111096732	chr1:111096700-111096732	0	AGTCCAGTCTTATCTGAGACTCAAGGCAAGTTG	1	3	13	BCD1	3.0	DNase-H3K4me3
chr1	111099366	111099386	chr1:111099366-111099386	0	GAACTTATCCTGATCAAGCTT	1	2	1	AD2	-	.
chr1	111101693	111101714	chr1:111101693-111101714	0	GGTCTAGCCACCCAGCAAGTCT	1	3	2	CCD1	-	.
chr1	111102314	111102334	chr1:111102314-111102334	0	GAACTTGCTCCAGGCTACCTG	1	2	1	AC3	-	dELS
chr1	111102554	111102580	chr1:111102554-111102580	0	TGGCCTGCTTGGGAACCTGGCAAGCTC	1	3	7	BCC1	1.0	dELS
chr1	111110474	111110505	chr1:111110474-111110505	0	GGGCTTGCTCAAGAACTGCAGTTAACATGGCC	1	2	12	CD	-	dELS,CTCF-bound
chr1	111112169	111112198	chr1:111112169-111112198	0	AGGCTGGTCCTGGTGGGAGGTGACTTGTTC	1	2	10	BC2	-	CTCF-only,CTCF-bound
chr1	111117273	111117304	chr1:111117273-111117304	0	AGACTACTTTTACATGTAATTATAACTTGCCA	1	3	12	ACC2	-	.
chr1	111119333	111119358	chr1:111119333-111119358	0	AAACATGCCCAATTTGGGGCTAATTC	2	1	6	A1	-	.
chr1	111119536	111119567	chr1:111119536-111119567	0	GAAGATGTCTTTTCAATTCAGAAAACAAGTAT	1	2	12	AD3	-	.
chr1	111121792	111121823	chr1:111121792-111121823	0	AAGCATGTTTGTCTTAAGTACTAAGCTAGGTG	1	2	12	CD	-	.
chr1	111125561	111125584	chr1:111125561-111125584	0	AGATATGCTTGTAAAGACATGTTT	2	1	4	A1	-	.
chr1	111126900	111126922	chr1:111126900-111126922	0	TAGCATGCTTTCTGAACTTCTAT	1	3	3	ACD2	-	dELS,CTCF-bound
chr1	111128823	111128853	chr1:111128823-111128853	0	AAAGTTTTTCAAAACGAAAGCAGACAAGTTC	1	2	11	AA1	-	.
chr1	111130492	111130512	chr1:111130492-111130512	0	TCAGAAGTTCAAGACTAGCCT	1	3	1	ACD1	1.0	.
chr1	111131045	111131064	chr1:111131045-111131064	0	AAGCATATTAAGACATGTTT	3	2	0	AC1	-	.
chr1	111136227	111136248	chr1:111136227-111136248	0	CAGCAAGCTTCATAACTTCTCT	1	3	2	ACC1	-	.
chr1	111138477	111138498	chr1:111138477-111138498	0	AAGAATGTTTATAAAAATGTTC	1	2	2	AA2	1.0	.
chr1	111140721	111140750	chr1:111140721-111140750	0	TGGCAAGTCCACACACCGTGTGGCATCCTC	1	3	10	ACC1	1.0	.
chr1	111141354	111141385	chr1:111141354-111141385	0	AAACTAGTTAAGGCCCCCTGCACAACTTGTCT	1	2	12	CC	-	pELS
chr1	111141728	111141753	chr1:111141728-111141753	0	AGGCTTTTGTTTTTGTAAACTTGCTC	1	2	6	AD1	1.0	pELS
chr1	111143230	111143261	chr1:111143230-111143261	0	AGACAAACTCTTTACTATCTCAGGGCGTGTTC	1	2	12	AB2	-	.
chr1	111145911	111145942	chr1:111145911-111145942	0	AAAAAAGTTAAAAGGGACAACTGAGCATGTTT	1	2	12	AC1	-	.
chr1	111148418	111148439	chr1:111148418-111148439	0	TGGCATGACTGTAAACTAGCCT	2	2	2	CD	1.0	.
chr1	111149682	111149703	chr1:111149682-111149703	0	GGGCTTGTCTGAGAATTTGACT	1	2	2	AD1	-	.
chr1	111149835	111149855	chr1:111149835-111149855	0	GAGCAGGTTCAAGGATAGTTC	1	2	1	AB2	-	.
chr1	111151548	111151568	chr1:111151548-111151568	0	AAACATTTTCTGGATAAGTTT	1	2	1	AA2	-	.
chr1	111151819	111151841	chr1:111151819-111151841	0	AAATATGACCAAGAAACATGTTT	2	2	3	AD1	-	.
chr1	111152543	111152572	chr1:111152543-111152572	0	GAAATTGTTTAAAGTATGCAAAATAAGTCT	1	2	10	AA2	1.0	.
chr1	111154290	111154322	chr1:111154290-111154322	0	CAGCTAGTTTGTTATTGGTGTATGGAAATGCTA	1	3	13	ACC2	-	.
chr1	111156293	111156312	chr1:111156293-111156312	0	AAATTTGTTGAGACTTGTTT	2	2	0	AC1	-	.
chr1	111157349	111157376	chr1:111157349-111157376	0	AGAATTTTCTATGAAGATGGGCATGTTC	2	2	8	AA1	-	.
chr1	111160286	111160314	chr1:111160286-111160314	0	CAGCTAGTCTTTCTGACAGGAACTCATCC	1	3	9	ABC2	1.0	.
chr1	111162593	111162614	chr1:111162593-111162614	0	GAACAAGCTTAGAAAGAAGCCC	1	1	2	A2	-	.
chr1	111163572	111163604	chr1:111163572-111163604	0	CATCCAGCCTGGCAACAGAGCAAGAACATGTCT	1	3	13	BCD1	1.0	.
chr1	111163920	111163941	chr1:111163920-111163941	0	AATCTTATTTTTAAACATGCTT	2	2	2	AD1	-	.
chr1	111168225	111168251	chr1:111168225-111168251	0	GGAAATGTTTTCCCAGTAAGATAGTCC	1	2	7	AA2	1.0	.
chr1	111170262	111170282	chr1:111170262-111170282	0	GGGCTTGTTCTATTCTAGCCT	1	2	1	DD1	-	.
chr1	111170404	111170431	chr1:111170404-111170431	0	AAGCTTAATTTCAAAAATAGACTTGTCT	1	2	8	AD1	-	.
chr1	111172945	111172967	chr1:111172945-111172967	0	TGACTATTCTATAAAACTTGCCC	1	2	3	AC1	-	.
chr1	111173351	111173379	chr1:111173351-111173379	0	AAATAAGCTTCTGTTTAAAAAACATTCTT	1	2	9	AA2	2.0	.
chr1	111175409	111175428	chr1:111175409-111175428	0	GGGATTGTTTGAACGAGCTT	1	2	0	AB2	1.0	.
chr1	111176531	111176556	chr1:111176531-111176556	0	TGGCTTGATTATTGGAAAACAAGTCA	1	3	6	CCD2	1.0	.
chr1	111178268	111178294	chr1:111178268-111178294	0	AAGCAAGTTTATGGTCAGAACAAATAA	1	3	7	ACD2	1.0	.
chr1	111179093	111179118	chr1:111179093-111179118	0	TATCATGCTTATAAGAAAACTAGTCA	1	3	6	CCD1	-	.
chr1	111181998	111182026	chr1:111181998-111182026	0	TAAATAGTCTCAACTCTTGAGACTTGCTA	1	3	9	ACC1	-	.
chr1	111182342	111182367	chr1:111182342-111182367	0	ACACTTGTTTACACTAGGACTTGGTT	1	2	6	DD3	-	.
chr1	111188344	111188365	chr1:111188344-111188365	0	AAACATGCTCGTTGATTTGTTC	1	2	2	AC1	-	.
chr1	111188550	111188575	chr1:111188550-111188575	0	ATACAATCCCAAATTCAGACTTGCCC	1	2	6	AD1	2.0	.
chr1	111188637	111188659	chr1:111188637-111188659	0	GGGAATGATTGAGAAGCATGCCC	2	2	3	AD1	-	.
chr1	111190600	111190625	chr1:111190600-111190625	0	TTGCCTGCTTTAGGCAGGGCATGTTC	1	3	6	BCD1	-	.
chr1	111191166	111191188	chr1:111191166-111191188	0	AAGCTGGTTCAAAGGGCATGTGT	1	2	3	BD2	-	dELS
chr1	111192435	111192457	chr1:111192435-111192457	0	AGGCAAGTCTGGGGGCCATGCTG	1	2	3	CD	1.0	.
chr1	111196684	111196705	chr1:111196684-111196705	0	AAATTAGCTCCAAGAGAAGTCC	1	2	2	AA2	2.0	.
chr1	111197854	111197885	chr1:111197854-111197885	0	GAGCAAGCCCAGCCGTGGAGCTGAGCAGACTG	1	3	12	ABC2	-	dELS,CTCF-bound
chr1	111200204	111200229	chr1:111200204-111200229	0	ACACTAGCCCCAGAGAGGGCATGACC	1	2	6	DD3	1.0	pELS,CTCF-bound
chr1	111208554	111208577	chr1:111208554-111208577	0	GAACTTTTCTGAAAAGACTTCTTT	1	2	4	AA2	-	.
chr1	111209691	111209719	chr1:111209691-111209719	0	TTACTAGTTTGGTTACGTCAGGCAAGTTT	1	2	9	CD	-	dELS
chr1	111209842	111209868	chr1:111209842-111209868	2	TGGCAAGTCTGAACACAAGACTTACAT	1	3	7	ACD2	-	dELS
chr1	111210014	111210043	chr1:111210014-111210043	0	AATCAAGTCTGATCTCCAGTAGGTAAGTCT	1	2	10	AD2	-	.
chr1	111210343	111210371	chr1:111210343-111210371	0	GGAATAGTTTCATTGCCCTAAACATCCTC	1	2	9	AA2	-	.
chr1	111210976	111211007	chr1:111210976-111211007	0	AAACAGGCTCACAGATGTTAAGGAACTTGCCC	1	1	12	B2	-	.
chr1	111211070	111211101	chr1:111211070-111211101	0	GAGCATCCTGATGAGCCCACCAGGACATGTCG	1	3	12	ACC2	1.0	.
chr1	111213455	111213484	chr1:111213455-111213484	0	AAGCAAGTTTTAGAGCAGGAGTGAAAGTTT	1	2	10	AD1	-	dELS
chr1	111214187	111214214	chr1:111214187-111214214	4	AAACTTGGTTCCCTTGTTGAGCTTGCAC	1	2	8	DD2	-	dELS,CTCF-bound
chr1	111214639	111214658	chr1:111214639-111214658	21	GGGCATGTCTGGGCAAGCCA	5	1	0	C1	-	dELS
chr1	111214690	111214710	chr1:111214690-111214710	21	GGGCATGTCTTAGGCAAGCCC	3	0	1	0	1.0	dELS
chr1	111214831	111214855	chr1:111214831-111214855	16	GGAGATGCTCTTATCAGACTTTCCT	1	2	5	AA2	-	dELS
chr1	111215163	111215186	chr1:111215163-111215186	5	GGACATGCCTCATCGTACACGCCT	2	2	4	BD1	3.0	dELS,CTCF-bound
chr1	111216191	111216212	chr1:111216191-111216212	2	AAGTTTGTTTATCAGCTTGTTC	1	2	2	AC2	-	dELS,CTCF-bound
chr1	111216751	111216774	chr1:111216751-111216774	0	AGACAAGATTCTGGGAACTAATTT	1	2	4	AD2	-	dELS
chr1	111216942	111216964	chr1:111216942-111216964	0	GAGCAAGACCACCAAGCTGGTCC	1	2	3	BD2	1.0	dELS
chr1	111218949	111218978	chr1:111218949-111218978	0	GAGCTTTTTTTTTTTTTTTTAGACAAGGTC	1	2	10	AD2	-	dELS
chr1	111219280	111219300	chr1:111219280-111219300	0	AAACTTTGTTAGAACAAGTCT	1	2	1	AD1	-	.
chr1	111222709	111222737	chr1:111222709-111222737	1	TGCCAAGCCTCAGGAATGCAAGCATGTTA	1	3	9	CCD1	1.0	dELS,CTCF-bound
chr1	111223243	111223265	chr1:111223243-111223265	0	AAGCAAATCCCCAAAGCATATTT	1	2	3	AA2	-	.
chr1	111223624	111223647	chr1:111223624-111223647	0	AAGCTTGCTTTCAGGAGGAAGCCA	1	2	4	AC1	1.0	.
chr1	111225508	111225530	chr1:111225508-111225530	0	AAACTTGTTTAAGAAAAAAATCT	1	2	3	AA1	-	.
chr1	111225580	111225611	chr1:111225580-111225611	0	AAGCTTTCTCTTTTAGTCCTGGGGACAAGTTT	1	1	12	A2	-	.
chr1	111227324	111227354	chr1:111227324-111227354	0	GATCCTGTTTCTAAAAAAATTAAGCAAGCCA	1	3	11	BCD1	1.0	.
chr1	111229304	111229331	chr1:111229304-111229331	0	AAATAAATTCCCAGCTTGGAACATGTTT	2	2	8	AA1	1.0	.
chr1	111232738	111232762	chr1:111232738-111232762	0	AAACTTGCTTCTAAGGAACAAATTA	1	2	5	AC3	-	.
chr1	111237196	111237228	chr1:111237196-111237228	0	AGACTGGTCTCTAGGCAAGAAGAGAGTTTGTTT	1	2	13	AB2	-	.
chr1	111237809	111237834	chr1:111237809-111237834	0	TGGGAAGTTGGGTGTCAGACATGCCT	1	3	6	ACC1	-	.
chr1	111245369	111245393	chr1:111245369-111245393	0	GAGTTTGCCTTATTTAAACATGGTC	1	2	5	AD3	-	.
chr1	111245926	111245946	chr1:111245926-111245946	0	AACCATATCTTAGACTTGCTC	2	2	1	AD1	-	.
chr1	111246887	111246908	chr1:111246887-111246908	0	GGATCTGTCCCAGGGCTTGCTG	1	3	2	ABC1	2.0	.
chr1	111247541	111247567	chr1:111247541-111247567	0	GGACTTCCCAGAAAAATGGGCAAGCTG	1	3	7	ACC2	-	.
chr1	111248952	111248976	chr1:111248952-111248976	0	GGCCATGGCTGCCATAGGCTTGCCC	1	2	5	DD1	-	.
chr1	111252555	111252578	chr1:111252555-111252578	0	AAGCCAGTCCTAACAGACATCTTC	2	2	4	AB3	1.0	.
chr1	111253696	111253726	chr1:111253696-111253726	0	AAACATGCATCTTTAATATTAGAACTAGCTA	1	2	11	CD	2.0	.
chr1	111255156	111255186	chr1:111255156-111255186	0	AAATATGTTCATGAATTCCTCAAAGTTGCCT	1	2	11	AA2	-	.
chr1	111255590	111255621	chr1:111255590-111255621	0	GAACTTGCATTTAGGACCCAGAAAGCAAGACC	1	2	12	DD2	-	.
chr1	111256604	111256630	chr1:111256604-111256630	0	ATCCTAGTCCCACCAGCAAGCATGCTT	1	2	7	DD4	2.0	.
chr1	111257187	111257206	chr1:111257187-111257206	0	AAACAACCCTAAGAAAGCCT	1	2	0	AA2	1.0	.
chr1	111257230	111257250	chr1:111257230-111257250	0	GGGCTAACCACAGGCTAGTTT	1	2	1	AC1	-	.
chr1	111260558	111260580	chr1:111260558-111260580	0	GAACTTTTTTGGTACACAAGTCT	1	2	3	AD2	-	.
chr1	111261626	111261645	chr1:111261626-111261645	0	AGAGTTGTTTGAGCTTCTTC	1	2	0	AA2	-	.
chr1	111263047	111263076	chr1:111263047-111263076	0	AAACTATCCTTGCATCTCTGAGACAAATCC	1	2	10	AA2	2.0	.
chr1	111263222	111263245	chr1:111263222-111263245	0	ATACTAGCTTCATAGAATAAGTTT	1	2	4	AD2	-	.
chr1	111268223	111268244	chr1:111268223-111268244	0	GGGCTTGTCTAAATAAATGTCC	2	2	2	AD1	-	.
chr1	111268952	111268979	chr1:111268952-111268979	0	TGACAAGTTTCCTCTTGTAAAGATGTTT	1	2	8	AC2	1.0	.
chr1	111269073	111269103	chr1:111269073-111269103	0	GAGAATACCCTACATTTGACAGAACTTGCTC	2	2	11	AA1	-	.
chr1	111269826	111269850	chr1:111269826-111269850	0	GAAATAGTTTTAATAGAACTATTTT	1	2	5	AA2	-	.
chr1	111270431	111270456	chr1:111270431-111270456	0	GAGCAAGCCCTGTCCTGAGCACTCTG	1	3	6	ABC2	1.0	.
chr1	111271785	111271804	chr1:111271785-111271804	0	CCAGATGCCCAGACTTGCCC	3	3	0	ACD1	-	.
chr1	111273671	111273701	chr1:111273671-111273701	0	AAACATGTTTGTCTATGTAACAAACCTGCAC	2	2	11	BD1	1.0	.
chr1	111275440	111275472	chr1:111275440-111275472	0	AGGCTAGCCCAGATTCAAGGGGTGAGCTAAGCA	1	3	13	ACD2	-	dELS,CTCF-bound
chr1	111281493	111281525	chr1:111281493-111281525	0	AAAGAAATCTGTGACTCACTAGGGAGCTTGTCT	1	2	13	AA1	1.0	pELS
chr1	111281919	111281942	chr1:111281919-111281942	0	TGGCTGGCTCACAGAAGCTAGCTG	1	3	4	BCC2	1.0	.
chr1	111283158	111283183	chr1:111283158-111283183	0	AGACTTGTCTTTGGTCTGTCTTGCTA	1	3	6	CCD2	1.0	.
chr1	111283538	111283567	chr1:111283538-111283567	0	AAATATTCTCATTTACTAAAAAACTTGCCT	2	2	10	AA1	-	.
chr1	111284881	111284908	chr1:111284881-111284908	0	TGGGTTGTTGTTGCCTGTGAGCATGTTC	1	3	8	ACC1	-	.
chr1	111286686	111286710	chr1:111286686-111286710	0	GGACATGTTGAATTTAAGATTGTTA	1	3	5	ACC2	-	.
chr1	111291915	111291939	chr1:111291915-111291939	0	CAGCAAGCCACCATGGCACATGTTT	1	3	5	CCD2	-	.
chr1	111296767	111296795	chr1:111296767-111296795	0	AAACTTATCCAAGCTAAATGAGCATGTTT	1	1	9	A2	3.0	.
chr1	111300870	111300902	chr1:111300870-111300902	0	AAACAAATTTACAAGAAAAAAACAAACAACCCC	1	2	13	AA2	-	.
chr1	111308778	111308810	chr1:111308778-111308810	0	AGACTTGGTTTCTATTGTATTAGAGGCAGGTTC	1	2	13	BD2	1.0	.
chr1	111309608	111309635	chr1:111309608-111309635	0	AGGCATGTTTGAGGGCAAAGAATAGTCC	1	1	8	A2	1.0	.
chr1	111310094	111310125	chr1:111310094-111310125	0	AGACTTGCTTTGATGCCAGACACAAAATGTCC	1	2	12	AC1	1.0	.
chr1	111310735	111310761	chr1:111310735-111310761	0	AAGCATACTTTCTCCTAGTGCTAGTCT	1	2	7	AD2	2.0	.
chr1	111310845	111310872	chr1:111310845-111310872	0	TTATTTGCTTGTGTCCTTGGACTAGCTT	1	3	8	ACD1	-	.
chr1	111311036	111311057	chr1:111311036-111311057	0	TAAGTTGTTTAGAGACAAGTCA	1	3	2	ACC1	-	.
chr1	111314395	111314427	chr1:111314395-111314427	0	AAGGAAGTTTTCAGTAGGGGAGGAAAATTGTTC	1	2	13	AA2	-	.
chr1	111316880	111316909	chr1:111316880-111316909	0	GAATATCTCTTTCTTGGCTGGAACATGCCT	2	2	10	AA1	-	.
chr1	111317100	111317125	chr1:111317100-111317125	0	GAGCCAGCCTTCACTGGAACATACTC	2	2	6	AB3	2.0	.
chr1	111317301	111317332	chr1:111317301-111317332	0	AAAGTAGTTCATCTACTTTATGAAACAAATTT	1	2	12	AA2	2.0	.
chr1	111317858	111317879	chr1:111317858-111317879	0	AGACTTGTCCTTGGTCTGGCTT	1	2	2	BD1	2.0	.
chr1	111319047	111319067	chr1:111319047-111319067	0	AGAAAAATTTGAAACATGTTT	2	2	1	AA1	-	.
chr1	111322376	111322398	chr1:111322376-111322398	0	GAGCAATCCCAGAAGGCTTCTCT	1	2	3	AA2	1.0	.
chr1	111328494	111328514	chr1:111328494-111328514	0	CAGGTTGCTAAGAACTTGCTT	1	3	1	ACC1	-	.
chr1	111328783	111328809	chr1:111328783-111328809	0	GGTCTTGCTTTTTTATCCAGCTTGCCT	1	2	7	CD	-	.
chr1	111331429	111331458	chr1:111331429-111331458	0	GGACATGTCTTTTAAGTTCAGAAATTGTTT	1	1	10	A2	-	.
chr1	111332835	111332856	chr1:111332835-111332856	0	CAGCTGGCCTGGGGGCTTGCCC	1	2	2	BC1	-	dELS
chr1	111334147	111334171	chr1:111334147-111334171	0	AAACTGGTTTGCTTCAGACTAATTC	1	2	5	AB2	1.0	.
chr1	111335667	111335690	chr1:111335667-111335690	0	AGGCTTGCTTAGGTAAACAAAGCA	1	3	4	ACD2	1.0	dELS
chr1	111340496	111340528	chr1:111340496-111340528	0	AAACAAATTTACAAGAAAAAAACAAACAACCCC	1	2	13	AA2	-	.
chr1	111344616	111344640	chr1:111344616-111344640	0	GAATTAGTCTGAAGCAAACCAGTCT	1	2	5	AB2	-	.
chr1	111346920	111346943	chr1:111346920-111346943	0	TAACTACCCTTTTGGAACATGTCA	1	3	4	ACC2	2.0	.
chr1	111346977	111346998	chr1:111346977-111346998	0	GAATTTGATTGGGAACAAGTTT	1	2	2	AD1	1.0	.
chr1	111354512	111354533	chr1:111354512-111354533	0	AGACCTGCCTCAAGGGATGCTT	1	2	2	AB2	1.0	.
chr1	111356170	111356198	chr1:111356170-111356198	0	GAGCATCTTCTTCCAATAGAAGGATGTCT	1	2	9	AA2	1.0	.
chr1	111356672	111356699	chr1:111356672-111356699	0	CAACATGTCTTCCTCACTAAGCTTAGCT	1	3	8	ACD2	1.0	.
chr1	111357166	111357192	chr1:111357166-111357192	0	AGACATGTCTGTATATCAAGCTGGTTT	2	1	7	B1	-	.
chr1	111357502	111357523	chr1:111357502-111357523	0	CAGCTTGCTTATGAGCAGGTAT	1	3	2	BCD2	-	.
chr1	111357589	111357613	chr1:111357589-111357613	0	AAAATTGTTCTCCTTGAGAAAGTCC	1	2	5	AA2	2.0	.
chr1	111358189	111358210	chr1:111358189-111358210	0	GGACTAGTCTATGAGCATATAT	1	2	2	AD4	1.0	.
chr1	111359079	111359109	chr1:111359079-111359109	0	AAGCATGGCTACGTGTGCTGTGGTCAAGTTT	1	2	11	DD2	1.0	.
chr1	111360088	111360120	chr1:111360088-111360120	0	GAGCATGTCTCACCTCCAGCCCTAAGGCAGTTT	2	2	13	AB1	-	dELS
chr1	111362077	111362100	chr1:111362077-111362100	0	AGGCTTTCTTGGGCAGAGATGCCT	1	2	4	AA2	-	.
chr1	111362895	111362925	chr1:111362895-111362925	0	GAACTAATTTACACTCCCTGGGGGCATTTTC	1	2	11	AA2	-	.
chr1	111364859	111364891	chr1:111364859-111364891	20.5	CGGGGTGTCTGCAGTGAGCTAGAGAGCTAGTCT	1	3	13	ABC1	1.0	dELS
chr1	111364945	111364964	chr1:111364945-111364964	20	TGGCATGTCTGGGCATGTAA	4	3	0	CCD1	-	dELS
chr1	111371937	111371958	chr1:111371937-111371958	0	TGACATCTCATAAGACAAGTCT	1	3	2	ACC2	-	.
chr1	111372494	111372525	chr1:111372494-111372525	0	GGGCAAGTTCTAGTGCTGTGCTGGGCTTGGAG	1	3	12	CDD3	-	dELS
chr1	111373057	111373078	chr1:111373057-111373078	0	CAGCTTGTTTACCAGCTTGGCC	1	3	2	CCD1	1.0	.
chr1	111374030	111374049	chr1:111374030-111374049	0	AAGGATGTACAAACAAGTTC	3	2	0	AD1	2.0	.
chr1	111374641	111374672	chr1:111374641-111374672	0	AGACTACCTCAAGGCATTTAATAAGCAAACTC	1	2	12	AA2	1.0	.
chr1	111380591	111380613	chr1:111380591-111380613	0	AGTCTTGTTGGAGGAGCTTGCTT	1	2	3	CD	1.0	.
chr1	111380753	111380774	chr1:111380753-111380774	0	TGACTAGTTTACTAACTAGGTC	1	3	2	CCD1	-	.
chr1	111380784	111380807	chr1:111380784-111380807	0	AGTCAAGTTAACTTAAACATGTCA	1	3	4	CCD1	-	.
chr1	111383005	111383033	chr1:111383005-111383033	0	TGGCTAGTCTAGGCAGAGAAGGCAAAGCC	1	3	9	ACD2	-	.
chr1	111389195	111389216	chr1:111389195-111389216	0	AGGATAGTCCATAGGTTTGTCC	1	2	2	AA2	-	.
chr1	111389407	111389427	chr1:111389407-111389427	0	GTGCTAGTCCTAGAAAAGTCT	1	2	1	AD2	1.0	.
chr1	111391915	111391944	chr1:111391915-111391944	0	GGGCTTTCCTACCTTTGTACCAGCTTGTTT	1	2	10	AC2	-	.
chr1	111392339	111392369	chr1:111392339-111392369	0	AAACTAGTCAATTTTTATTGAAGGCTTACTC	1	2	11	AC2	-	.
chr1	111392802	111392824	chr1:111392802-111392824	0	AGACACACTTGCAGGACTTGCCT	1	2	3	AB1	-	pELS
chr1	111394932	111394962	chr1:111394932-111394962	0	AAACAAACCTCCAAGCTAAAGGAACATGTTT	1	1	11	A2	1.0	.
chr1	111398021	111398040	chr1:111398021-111398040	0	AAGCAACTTCAGAAAAGTCT	1	2	0	AA2	-	.
chr1	111399029	111399061	chr1:111399029-111399061	0	AAACAAATTTACAAGAAAAAAACAAACAACCCC	1	2	13	AA2	-	.
chr1	111402074	111402099	chr1:111402074-111402099	0	AAACATTTTTACCAAAGAGGAAGCCC	1	2	6	AA2	2.0	.
chr1	111403872	111403904	chr1:111403872-111403904	0	AAACAAGTATTTCCACTGGAAAAATACAAGCTT	1	2	13	DD2	-	.
chr1	111405501	111405533	chr1:111405501-111405533	0	CAGCTAGCCTGAGATGAAGATTAGGACAAACAC	1	3	13	ACD2	1.0	.
chr1	111407052	111407084	chr1:111407052-111407084	0	AAATATGCCCAATAAGTGCAAGAAAAGATGCTC	1	2	13	AA2	1.0	dELS
chr1	111409235	111409255	chr1:111409235-111409255	0	GAGGTAGTTTAAGAATTGTTC	1	2	1	AA2	-	.
chr1	111413261	111413280	chr1:111413261-111413280	0	AGATAAGTTCAAGGAAGCTT	1	2	0	AA2	-	.
chr1	111413825	111413846	chr1:111413825-111413846	0	AGTCATGCCTAGGAAAATGTTC	1	2	2	AD2	2.0	.
chr1	111414496	111414528	chr1:111414496-111414528	0	GGATTTCTTTTTTTAGAGAAAGAGGACTTGTTT	1	2	13	AA1	-	.
chr1	111415890	111415919	chr1:111415890-111415919	0	AAGGATGCTTCACCTCTTGCATGCTAGCTT	1	2	10	AD2	-	.
chr1	111417934	111417965	chr1:111417934-111417965	0	AAACAAGTCCTCCCTGGGAAGGGGACTTTCAC	1	2	12	AD4	2.0	dELS
chr1	111418006	111418037	chr1:111418006-111418037	0	AAGCAGCTCTCTATTTTTAGTAAAGCTTGTCT	1	2	12	AB1	-	dELS
chr1	111418386	111418417	chr1:111418386-111418417	0	GAGCAAGATCCCAGAGGGGAGAAGCCATGCTT	1	2	12	DD2	1.0	.
chr1	111418874	111418904	chr1:111418874-111418904	0	AGGCAGGTTTAGGAACTACTGGAGCATGTCA	1	2	11	BC2	-	.
chr1	111420065	111420088	chr1:111420065-111420088	0	CAAAGTGTTTTCATAAACAAGTCT	1	3	4	ABC1	-	.
chr1	111421411	111421441	chr1:111421411-111421441	0	GAGCTTCTCTGAGGGTGCCCCAAGCTTTCTC	1	2	11	AA2	-	.
chr1	111422756	111422783	chr1:111422756-111422783	0	GAACTAGCCCTTCTCCCCACCCATGCTC	1	2	8	DD1	1.0	dELS,CTCF-bound
chr1	111423535	111423565	chr1:111423535-111423565	0	AGACTTACTTCAATTAAGAAGAGAAAAGTCC	1	2	11	AA2	-	.
chr1	111424172	111424193	chr1:111424172-111424193	0	CAGCATGTCCAGAAACATCTAT	1	3	2	ACD2	1.0	.
chr1	111424501	111424531	chr1:111424501-111424531	0	TGGCAAGTTCCTTAATAACTGTGACTTGTGC	1	3	11	CCD1	-	.
chr1	111431972	111432001	chr1:111431972-111432001	0	AAACTGTTTCATCTATTACAAAGCAAGCTT	1	2	10	AB1	2.0	.
chr1	111433109	111433131	chr1:111433109-111433131	0	GAACATGGTTTAGAAACTTCTTT	1	2	3	AD2	-	.
chr1	111433610	111433636	chr1:111433610-111433636	0	AAATTAGCTGGGTATGTTGGCATGTCT	1	3	7	ACC1	-	.
chr1	111433982	111434009	chr1:111433982-111434009	0	TACCCAGTTCCCAGATCTAAACTAGTTC	1	3	8	BCD1	-	.
chr1	111437016	111437041	chr1:111437016-111437041	0	GGACATTCTGTATTTCAAGCAAGTTC	1	2	6	AC1	-	.
chr1	111438068	111438087	chr1:111438068-111438087	0	CAACTTGTTTTAAGTTGTCT	2	3	0	ACC2	1.0	.
chr1	111438343	111438373	chr1:111438343-111438373	0	CAGCTTGCTTATCCTTTTTTGAAACAAAATC	1	3	11	ACD2	-	.
chr1	111438545	111438572	chr1:111438545-111438572	0	TAACATGCTATCTGGAGGAAACATGGCT	1	3	8	CCD1	1.0	.
chr1	111441019	111441044	chr1:111441019-111441044	0	ATACATGTCCATTTTTAAGAAAGCTT	1	2	6	AD2	1.0	.
chr1	111444158	111444190	chr1:111444158-111444190	0	AAACAAGCTGAAGCATTACTAGAGGGCCAGCCC	1	2	13	BC2	-	.
chr1	111445966	111445988	chr1:111445966-111445988	0	CGGCATGTTGGCCAGACTAGTCT	1	2	3	CC	1.0	.
chr1	111447310	111447329	chr1:111447310-111447329	0	AGACATGCTAAAATAAGTCA	3	3	0	ACC2	1.0	pELS
chr1	111447502	111447530	chr1:111447502-111447530	0	CATCATGCTCATACTTGCAGAACTTGCTG	1	3	9	CCD1	-	pELS
chr1	111450217	111450248	chr1:111450217-111450248	0	AATTTTGTTCAATAAAACAGTAAAGCATGTTG	1	3	12	ACD1	1.0	pELS
chr1	111450636	111450659	chr1:111450636-111450659	0	AAAATTGTTCCATAAGACATGTCC	2	1	4	A1	-	.
chr1	111451909	111451928	chr1:111451909-111451928	0	AGACTAGCCTGGGCAACATA	2	3	0	ACD2	-	.
chr1	111452652	111452674	chr1:111452652-111452674	0	TAGCTAGTTAGGGAGACTTGTCA	1	3	3	CCC	-	dELS
chr1	111457418	111457440	chr1:111457418-111457440	0	AAACAATCTTTAGGAATATGTTC	1	2	3	AA2	-	dELS
chr1	111458820	111458848	chr1:111458820-111458848	0	TTATTAGCTCTGTAACCTTGGGCAAGTTT	1	3	9	ACD1	1.0	.
chr1	111460253	111460281	chr1:111460253-111460281	0	TAACTTGTCTGTTTTGAACGGAAATGTTT	1	2	9	AC2	1.0	.
chr1	111461045	111461068	chr1:111461045-111461068	2	AAACTAGTCTATTTGACAAAGTCT	1	2	4	AD1	1.0	.
chr1	111461225	111461250	chr1:111461225-111461250	0	CAGTTTGCCTTTATAAAAACTTGCTG	1	3	6	ACC1	-	.
chr1	111465646	111465676	chr1:111465646-111465676	0	AAGTATGTTTTTGAAATTTCTAAACATATTT	1	2	11	AA2	-	.
chr1	111467907	111467931	chr1:111467907-111467931	0	AGCCAAGCTTGAGATAAGCAAGTAT	1	2	5	DD3	1.0	.
chr1	111468405	111468424	chr1:111468405-111468424	0	AAACATGTCCAAGCTTTTAA	3	3	0	ACD2	-	.
chr1	111469427	111469459	chr1:111469427-111469459	0	AGACCAGCTTGGGCAACATAGTAAGACCTGTCT	1	2	13	BB2	-	.
chr1	111470677	111470697	chr1:111470677-111470697	0	TGGCCAGTCTGGAACATGCTT	2	2	1	BC3	-	dELS,CTCF-bound
chr1	111474967	111474990	chr1:111474967-111474990	0	AAACATTTTCCCATGAGTTTGCCT	1	2	4	AA2	1.0	.
chr1	111478631	111478650	chr1:111478631-111478650	0	AAACAAGCTCAGATTTGATT	2	2	0	AD1	-	.
chr1	111479158	111479180	chr1:111479158-111479180	0	AGGCTAGCCCTAGTAGCTAACTA	1	3	3	ACC1	1.0	.
chr1	111479507	111479529	chr1:111479507-111479529	0	AAATATTTTTGTAGAGCATGCCT	2	2	3	AA1	-	.
chr1	111480787	111480814	chr1:111480787-111480814	0	GAGCAAGCCCACCCGTCCCAACAAGCAA	1	3	8	CCD1	-	dELS,CTCF-bound
chr1	111481223	111481251	chr1:111481223-111481251	0	TAACTAGCCAGGCATGGTGGTGCATGCCT	1	3	9	CCD2	-	.
chr1	111481608	111481638	chr1:111481608-111481638	0	CAGCATGTTCTTTCTGAGAGAGAGCAACTGC	1	3	11	ACD2	1.0	dELS,CTCF-bound
chr1	111481737	111481763	chr1:111481737-111481763	0	GAACAGGTCTAGAAGAAAAACAGGTTT	1	2	7	BB2	-	dELS,CTCF-bound
chr1	111484385	111484414	chr1:111484385-111484414	0	AAACAGGCCCAGAAAAGTATAAAGTTGCCC	1	2	10	AB2	2.0	.
chr1	111484986	111485013	chr1:111484986-111485013	0	AGCCTTGTCTTACTGACCAGTCATGTCT	1	2	8	DD2	-	.
chr1	111487994	111488023	chr1:111487994-111488023	0	GGGCTTTCTCCATGTTGCCCAGGCTGGTCT	1	2	10	AB2	-	.
chr1	111489564	111489583	chr1:111489564-111489583	0	AAGCAACTCTGGAGAAGTCC	1	2	0	AA2	1.0	.
chr1	111496825	111496848	chr1:111496825-111496848	0	TAGCAAGCTCAGAATAAAAAGTCT	1	3	4	ACC2	-	.
chr1	111497446	111497470	chr1:111497446-111497470	0	GATCTTGTCCCTTCTAACCAAGCTC	1	2	5	DD2	1.0	.
chr1	111497606	111497630	chr1:111497606-111497630	0	CAGCAAGCCATCAGTGGACTTGCTA	1	3	5	CCC	-	.
chr1	111498660	111498681	chr1:111498660-111498681	0	GGACAAGTTACTTAACTTCCCT	1	3	2	ACC1	-	.
chr1	111499335	111499363	chr1:111499335-111499363	0	ACACATGGCTCCAAGTAGCAAGCAAGCTT	1	2	9	DD1	-	.
chr1	111499530	111499552	chr1:111499530-111499552	0	AGGCATCCTCCGAGAGCAGGTTC	1	2	3	AB2	-	dELS
chr1	111500268	111500292	chr1:111500268-111500292	0	AGATAAGTTCAGACTGAGTTTGTTC	1	2	5	AA2	-	.
chr1	111500782	111500803	chr1:111500782-111500803	0	AAACTTCTCTGGGGACTTTTCT	1	2	2	AA2	-	.
chr1	111501785	111501811	chr1:111501785-111501811	0	TAGACTGTCTACATCTAAAGCTTGTTT	1	3	7	ABC1	1.0	.
chr1	111504863	111504887	chr1:111504863-111504887	0	ATACTTGTCCCCGCCAGACTTGTCA	1	2	5	CD	1.0	.
chr1	111506484	111506511	chr1:111506484-111506511	0	TAACTTGCCCAAAGTTGTAAGCTAGGCA	1	3	8	CCD1	-	.
chr1	111510069	111510091	chr1:111510069-111510091	0	AGACTTGCTTCCTAGGCTGGGCC	1	2	3	BD4	1.0	dELS,CTCF-bound
chr1	111512035	111512061	chr1:111512035-111512061	0	TAGCAAGCCCCCTTCACTGGCTCGTTT	1	3	7	BCC1	-	.
chr1	111514731	111514750	chr1:111514731-111514750	0	AGCCATGTTCAGACTTCCCC	3	2	0	AD3	1.0	.
chr1	111514941	111514963	chr1:111514941-111514963	0	GAGCAAGGTCAAGCAACTTGCCC	1	2	3	CD	-	.
chr1	111515197	111515224	chr1:111515197-111515224	0	GACCTAGTTTCTTGACCCAGACTAACCT	1	2	8	AD3	1.0	.
chr1	111517247	111517267	chr1:111517247-111517267	0	AGACATTTCCAAGAAATGTTC	1	2	1	AA2	1.0	.
chr1	111517500	111517525	chr1:111517500-111517525	0	GAATTTGCCCTGAGTAGAGCATTTCT	1	2	6	AA2	-	dELS,CTCF-bound
chr1	111521255	111521279	chr1:111521255-111521279	0	GAAGAAGTCTTGTGAGGACATGTTT	2	1	5	A1	-	.
chr1	111524816	111524838	chr1:111524816-111524838	0	CACCATGTTGGCCAGGCTAGTCT	1	3	3	CCD1	-	.
chr1	111527987	111528017	chr1:111527987-111528017	0	AAAGTAGTTTTTTTGTAATGAAGTCTAGCTT	1	2	11	AD2	-	.
chr1	111529263	111529282	chr1:111529263-111529282	0	AAGCTTGCCCAAGCAACCCC	3	1	0	A1	-	.
chr1	111533891	111533922	chr1:111533891-111533922	0	CAGTATGCTTGAGTTTGAATTCTGACTTGCCC	1	3	12	ACC1	1.0	.
chr1	111534329	111534350	chr1:111534329-111534350	0	CAGCATATCACAAAACATGTCC	1	3	2	ACC2	-	dELS,CTCF-bound
chr1	111535914	111535935	chr1:111535914-111535935	0	AAGCTTTCCTGCAAGCATATTT	1	2	2	AA2	-	dELS
chr1	111541215	111541239	chr1:111541215-111541239	0	AGGAAAGCTTTGGATGAACAAGTAT	1	2	5	AD3	-	.
chr1	111542196	111542223	chr1:111542196-111542223	0	AGACCAGCTTAATGAAACAGACATCCTT	2	2	8	AB3	-	PLS
chr1	111542633	111542662	chr1:111542633-111542662	0	GGACATGTTTGTCTACATCCAGACCAGTTC	2	1	10	B2	1.0	.
chr1	111544067	111544088	chr1:111544067-111544088	0	GAACATGTTTAAAGTCAAATTT	2	2	2	AD1	-	.
chr1	111548932	111548951	chr1:111548932-111548951	0	GATCTTGTTCAGACATGTTA	4	2	0	CD	1.0	.
chr1	111550849	111550868	chr1:111550849-111550868	0	AAATTTATTCAGACTTGCTT	1	2	0	AA1	-	.
chr1	111552148	111552179	chr1:111552148-111552179	0	GGGCAAGCTCTGAAACAAGATAAAACATGACT	2	1	12	D1	-	dELS
chr1	111552340	111552364	chr1:111552340-111552364	0	AGGCAAGTTATAATGTCACAAGTCT	1	3	5	CCD2	-	dELS
chr1	111552759	111552782	chr1:111552759-111552782	0	GAGCAAGCCAATTAAAACTTTTTA	1	3	4	ACC1	1.0	.
chr1	111555165	111555192	chr1:111555165-111555192	0	AGACTAGCCTGGCCAACGTGACAAGACC	1	2	8	CD	-	.
chr1	111557093	111557112	chr1:111557093-111557112	0	AGAAATGTTAAGACTAGTTA	4	3	0	ACC1	-	.
chr1	111559079	111559100	chr1:111559079-111559100	0	AAACATGTATTTAAACTTCTTT	1	2	2	AD2	1.0	.
chr1	111560630	111560658	chr1:111560630-111560658	0	AAGCATGCCTCACCACATCCAGCTAATTT	1	2	9	AC1	-	.
chr1	111561867	111561891	chr1:111561867-111561891	0	AAGCATTTTTGGCCCGGACTTTTTC	1	2	5	AA2	1.0	.
chr1	111566335	111566357	chr1:111566335-111566357	0	GGTCAAGTTGGCTAGACTTGTCA	1	3	3	CCD1	-	.
chr1	111570718	111570743	chr1:111570718-111570743	0	AAACATGTATGAAGAGAGAATAGCCT	1	2	6	AD2	1.0	.
chr1	111571661	111571686	chr1:111571661-111571686	0	TGACTAGCTTAGAACACAAGAAGCCT	1	3	6	ACC2	-	.
chr1	111572059	111572089	chr1:111572059-111572089	0	AAGCTTGCCAGAGCTGCATCTGAGCAAGCTG	1	2	11	CC	-	.
chr1	111579687	111579711	chr1:111579687-111579711	0	AGCCTAGCCTACCTTAGACAAACTC	1	2	5	AD3	-	.
chr1	111585610	111585635	chr1:111585610-111585635	0	AAATTTCCTCTGCCTCAAACATGCTC	2	2	6	AA1	-	.
chr1	111587436	111587464	chr1:111587436-111587464	0	GGACATTTTCTCTAGTTCAAAACTAATCC	1	2	9	AA2	-	.
chr1	111587719	111587746	chr1:111587719-111587746	0	AATCTAGTGCAATCTGGCAAACATGTTC	1	2	8	DD1	-	.
chr1	111588670	111588692	chr1:111588670-111588692	0	GAACATCCCTCTCAAGCATCTTT	1	2	3	AA2	1.0	.
chr1	111588920	111588948	chr1:111588920-111588948	0	AAACAAGGTCAAGTGAATAAGGCATTTTT	1	2	9	AD2	1.0	.
chr1	111591659	111591688	chr1:111591659-111591688	0	TAACATGATCTATATGATACTGACTTGTCT	1	3	10	CCD2	1.0	.
chr1	111593987	111594008	chr1:111593987-111594008	0	CAGGAAGTTCAGGGACTAGCTT	1	2	2	AC3	-	dELS
chr1	111595817	111595848	chr1:111595817-111595848	0	GGGCAAGTCCTGTTTCATAGAAAATATAGTTC	1	2	12	AD1	-	.
chr1	111595984	111596009	chr1:111595984-111596009	0	AAATAAGTTGCCAAGAGGACTTGCTA	1	3	6	ACC1	-	.
chr1	111598079	111598111	chr1:111598079-111598111	0	AGACAAGGCTCACAGTGGCCATACAACTTGCTC	1	2	13	CD	-	.
chr1	111600787	111600819	chr1:111600787-111600819	0	GAAACTGCTTAAATAATTGTATCAGACTAGTTT	1	2	13	AB4	-	.
chr1	111605147	111605178	chr1:111605147-111605178	0	GGGCATGACTGGTATTCTAAGGAAGGTAGTTT	1	2	12	AD2	2.0	dELS
chr1	111605777	111605801	chr1:111605777-111605801	0	TGGCTTGCTCAGATGCAATTTGTTC	1	3	5	ACC2	1.0	dELS,CTCF-bound
chr1	111605976	111606008	chr1:111605976-111606008	0	AAGGATGTCACTGTCGTCACCAGGGGCAAGCTG	1	3	13	ACC1	1.0	.
chr1	111610455	111610486	chr1:111610455-111610486	0	TAACTAGTTACTGAAAGAAAAAGGACATCTCC	1	3	12	ACC1	1.0	.
chr1	111611819	111611851	chr1:111611819-111611851	0	AAACAAATCCTAAATATTTCATGGAACATATTT	1	2	13	AA2	1.0	.
chr1	111614369	111614390	chr1:111614369-111614390	0	GGGCTTGCTAAGTGGCAAGCTT	2	2	2	CC	-	.
chr1	111614657	111614687	chr1:111614657-111614687	0	AAAGTTGCTTCCAGGGTATAAAGACTTTCTT	1	2	11	AA2	1.0	.
chr1	111618875	111618898	chr1:111618875-111618898	0	AGGCTAGTTAGTCCAAGCTACCTT	1	2	4	AC2	-	pELS,CTCF-bound
chr1	111622202	111622231	chr1:111622202-111622231	0	AATGATGCTCACAAACTTCAGAACAAGTCT	1	2	10	AD4	1.0	.
chr1	111624852	111624872	chr1:111624852-111624872	0	AGACAAGTTAATGGCTTTTTT	1	3	1	ACC1	3.0	.
chr1	111628180	111628207	chr1:111628180-111628207	0	AAACTAGCTATTTTCGTTAAATTTGTTT	1	2	8	AC2	-	.
chr1	111628509	111628532	chr1:111628509-111628532	0	AGACTTTTTCAGGAGTACAAGCTT	1	2	4	AD2	-	.
chr1	111632769	111632797	chr1:111632769-111632797	0	AAACTAGCTGGGCGCGGTGGCGCATGCCT	1	2	9	CD	1.0	.
chr1	111633657	111633684	chr1:111633657-111633684	0	GGACAAACCTCAGTTGTAAAACATCCCT	1	2	8	AA2	-	.
chr1	111635458	111635488	chr1:111635458-111635488	0	TATCTTGTTTGAGGATTAAATAAGCATGCCT	1	2	11	CD	2.0	.
chr1	111638803	111638834	chr1:111638803-111638834	0	TAACATGTTCTAATAAGTAGGCAGATAAGTCA	1	3	12	ACC2	-	.
chr1	111638991	111639019	chr1:111638991-111639019	0	AAACAAGCTATTGAGCTGTGAGCTTTCTG	1	3	9	ACC1	1.0	.
chr1	111641216	111641240	chr1:111641216-111641240	0	AGACTAGTTCTATATTAGCATGTTA	1	2	5	CC	-	.
chr1	111644142	111644164	chr1:111644142-111644164	0	AGTCTAGCCAAGTTGACATGTCC	1	3	3	CCD1	-	.
chr1	111644965	111644993	chr1:111644965-111644993	0	GAGCTAGTCTCAACCTGAAAAACAATCAG	1	3	9	ACD2	1.0	.
chr1	111646263	111646284	chr1:111646263-111646284	0	TGGCAAGCTTTAAAAAATGTTA	1	3	2	ACC2	-	.
chr1	111647477	111647502	chr1:111647477-111647502	0	AAAATTGTCTTCCATGAAACTGGTTC	1	2	6	AB3	1.0	.
chr1	111650230	111650258	chr1:111650230-111650258	0	TGACTTGCCCTGAGATAAATAGCTAGTTA	1	3	9	CCC	1.0	.
chr1	111654629	111654653	chr1:111654629-111654653	0	AAACATGCTTGCACATAATAAGTCC	1	2	5	AC1	-	.
chr1	111655105	111655128	chr1:111655105-111655128	0	GAACTTCCATTCTTAAACTAGTCT	1	2	4	AD1	-	dELS,CTCF-bound
chr1	111656117	111656143	chr1:111656117-111656143	0	TGACATGCCCAGCAAGAAGGATAGTTA	1	3	7	ACC2	-	dELS,CTCF-bound
chr1	111656468	111656493	chr1:111656468-111656493	0	AAGCAAACTCCTCAAAAAAATTGTCC	1	2	6	AA2	-	dELS,CTCF-bound
chr1	111660067	111660098	chr1:111660067-111660098	0	AGAAATTTTCACATTTCTTGCAAGGCATGTCT	2	2	12	AA1	-	.
chr1	111667095	111667116	chr1:111667095-111667116	0	GGACTAGTTAAGAGGCTATTTC	1	2	2	AC2	-	dELS,CTCF-bound
chr1	111667484	111667516	chr1:111667484-111667516	0	AGACCAGCCTGGCTAACATGGCGAAACCTGTCT	1	2	13	BB2	-	.
chr1	111671670	111671692	chr1:111671670-111671692	0	CACCATGTTGGCCAGGCTAGTCT	1	3	3	CCD1	-	.
chr1	111672653	111672685	chr1:111672653-111672685	0	GAGGAAGCTCTGATGCCTTTTCTAACCTAGCTT	1	2	13	AD2	-	.
chr1	111685415	111685445	chr1:111685415-111685445	0	AAACAAATTTACAAAAAAAAGAAACAACCTC	1	2	11	AA2	1.0	.
chr1	111686471	111686490	chr1:111686471-111686490	0	AGACTAGCCTGGGCAACATA	2	3	0	ACD2	-	.
chr1	111690349	111690375	chr1:111690349-111690375	0	AAGTTAGTCTGTGTGCTGGGCTTGGCC	1	2	7	AD3	-	dELS,CTCF-bound
chr1	111693400	111693428	chr1:111693400-111693428	0	AAGCATATTTGTATGCTGGGGGCAATTCC	1	2	9	AA2	2.0	.
chr1	111695420	111695439	chr1:111695420-111695439	0	AAACTTGTACACACATGCTT	3	2	0	DD2	1.0	.
chr1	111695476	111695499	chr1:111695476-111695499	0	AGATTTGCTTTTTGAAAATAGTTT	1	2	4	AA2	-	.
chr1	111695613	111695640	chr1:111695613-111695640	0	TGACTTGTTCCTTAATGTGGACATTTTC	1	2	8	AC2	-	.
chr1	111696275	111696298	chr1:111696275-111696298	0	AGGATTGCTTTTGAAGACATTTTT	1	2	4	AA2	1.0	.
chr1	111700679	111700702	chr1:111700679-111700702	0	AAGCATCTCAAATATAACATGTCC	1	3	4	ACC2	-	.
chr1	111701236	111701263	chr1:111701236-111701263	0	CAGCTTCTCATACACTTTAGACATGTTT	1	3	8	ACC2	1.0	.
chr1	111702148	111702172	chr1:111702148-111702172	0	AAGGAAGCCAAGGCACAACAAGCTT	1	3	5	ACC1	-	.
chr1	111703989	111704021	chr1:111703989-111704021	0	GACCAGGTCTCACTATGTTACCCAGGCTTGTCT	1	2	13	BD1	1.0	.
chr1	111705529	111705548	chr1:111705529-111705548	0	AAGAATGCCAAAGCTTGTTT	3	2	0	AC1	1.0	.
chr1	111705701	111705730	chr1:111705701-111705730	0	AAGTTTGCATCCTACTGGGGGAACAAGTCT	1	2	10	AD1	-	.
chr1	111706022	111706042	chr1:111706022-111706042	0	AAACTTCCTCTGGATTAGTTT	1	2	1	AA2	1.0	dELS,CTCF-bound
chr1	111708949	111708980	chr1:111708949-111708980	0	GGGCATTTCCTTCATTATAAATAGGTAAGTCC	1	2	12	AA2	-	.
chr1	111709199	111709225	chr1:111709199-111709225	0	GAAGAAGCCTAAAAAGAAATCATGTCT	1	2	7	AD2	-	.
chr1	111710515	111710546	chr1:111710515-111710546	0	AAACTTGGTCTCCAGTTGGAGTAAACTGGTCC	1	2	12	BD2	-	.
chr1	111712558	111712587	chr1:111712558-111712587	1	GCACAAGTTCCCTGGAGAAAAAAATTGCTC	1	2	10	AD2	1.0	.
chr1	111713548	111713567	chr1:111713548-111713567	0	GAAAAATTTCAAACTTGCTT	1	2	0	AA1	-	.
chr1	111713870	111713889	chr1:111713870-111713889	0	AAACAAGCTTAGAAAACCCT	1	2	0	AA1	-	.
chr1	111715776	111715796	chr1:111715776-111715796	0	AAACAGGCTTGGAACATTTTT	1	2	1	AB2	-	.
chr1	111716542	111716564	chr1:111716542-111716564	0	ATGTATGTTCGTTGGGCATGCTG	1	3	3	ACD1	-	CTCF-only,CTCF-bound
chr1	111721518	111721541	chr1:111721518-111721541	0	GGACATGCCCAGAGGGGCATATAG	1	3	4	ACD2	-	dELS
chr1	111722528	111722551	chr1:111722528-111722551	0	GGGAATGTTTCCTAGAGCAGGTCC	2	2	4	AB3	-	.
chr1	111722689	111722719	chr1:111722689-111722719	0	TGGCTAGTATACAGTGTACAAAAACATGTCA	1	3	11	CCD2	1.0	.
chr1	111723012	111723031	chr1:111723012-111723031	0	CAACATGCTCAAGCTTCCAC	3	3	0	ACD2	-	.
chr1	111723287	111723307	chr1:111723287-111723307	0	AACCTTCTTTGGGGCAAGTTT	1	2	1	AD1	2.0	.
chr1	111723431	111723455	chr1:111723431-111723455	0	TAGCATGCCCAGCAGGGACTCTTTT	1	3	5	ABC2	1.0	.
chr1	111723821	111723852	chr1:111723821-111723852	0	AAGTAAGTCTCCATCAGACAGTCAGCATGCCA	1	3	12	ACC1	-	.
chr1	111724022	111724043	chr1:111724022-111724043	0	GGACAAGTTGCTTAACTTCTCT	1	3	2	ACC1	-	.
chr1	111724744	111724766	chr1:111724744-111724766	0	GGGCTTGCTCAGTTGGCAAACTC	1	2	3	AC1	2.0	.
chr1	111726151	111726170	chr1:111726151-111726170	0	TAGCATATCTAGGCTTGTTT	3	2	0	AC1	-	.
chr1	111726768	111726790	chr1:111726768-111726790	0	CAGCTAGCCCCCAAGACAGCCTC	1	3	3	ABC2	-	.
chr1	111729695	111729723	chr1:111729695-111729723	0	AGGCTTGTCTTAATGCACAGGGCTAAACC	1	2	9	AD4	-	dELS
chr1	111731502	111731524	chr1:111731502-111731524	0	CAGCATGCCCAGCTAACTTTTTT	1	3	3	ACC1	-	.
chr1	111734654	111734685	chr1:111734654-111734685	0	AGGCAAACTCCAGCTGGTCTTCAGACATCCCC	1	2	12	AA2	-	.
chr1	111735660	111735689	chr1:111735660-111735689	0	AAGCTTTTTTCTGCCTCAGGAAATTTGCCT	1	2	10	AA2	-	dELS
chr1	111736593	111736624	chr1:111736593-111736624	0	GAACTTGACCAGTATTACAGGAGGCCATGCCT	1	2	12	DD2	-	dELS
chr1	111736864	111736884	chr1:111736864-111736884	0	GGGCTAACCCTGGACTAACTC	1	2	1	AA2	-	.
chr1	111738593	111738624	chr1:111738593-111738624	10	AGACAAGCCCAGGCAGACAGCCGGCCAAGCCT	1	1	12	D2	-	pELS,CTCF-bound
chr1	111740197	111740227	chr1:111740197-111740227	0	GAACAAGCCTTTCTCTCCCCAGAGCTCGGCG	1	3	11	BCD2	-	.
chr1	111741338	111741357	chr1:111741338-111741357	0	GGCCAAGCCCAGGCAACTCT	2	2	0	AD3	-	.
chr1	111742020	111742043	chr1:111742020-111742043	0	GAAATAGTCTTTAGGGTCAAGCTT	1	2	4	AD2	-	.
chr1	111742765	111742785	chr1:111742765-111742785	0	AGAGAAGTTTTAGACAAGTCT	1	1	1	A1	1.0	.
chr1	111743978	111744000	chr1:111743978-111744000	0	GACCTTGCCTGACAGGCTGGCCC	1	2	3	BD3	-	dELS
chr1	111746678	111746709	chr1:111746678-111746709	0	GGCCTAGTCTAACATATATTGGAGGCTTTCCT	1	2	12	AD3	1.0	.
chr1	111748144	111748168	chr1:111748144-111748168	0	AGGCTAGTTGCGAATTAGCATTTTC	1	3	5	ACC1	3.0	.
chr1	111748458	111748484	chr1:111748458-111748484	0	TGGCTTGCCTGCCAAAGGAATTTGCCA	1	3	7	ACC2	-	pELS
chr1	111748953	111748978	chr1:111748953-111748978	0	AAACAGGCTCTGGCCTGAGAAAGCCC	1	2	6	AB2	-	.
chr1	111750999	111751021	chr1:111750999-111751021	0	GAATATCTTTCTGAGACTTGTCT	2	2	3	AA1	1.0	dELS
chr1	111761500	111761525	chr1:111761500-111761525	0	AAACTAGTGTTCAGAAAGACAATTTT	1	2	6	AD2	-	.
chr1	111761818	111761841	chr1:111761818-111761841	0	TAACCTGTTGGCATGAGCTTGTTT	1	3	4	BCC1	1.0	.
chr1	111765457	111765486	chr1:111765457-111765486	0	AGGCTTGTACATTACTCCTAGAGTAAGCTC	1	2	10	AD2	-	.
chr1	111765551	111765579	chr1:111765551-111765579	0	AGGCAGGTTTCTTTATTACAGGATTGCTT	1	2	9	AB2	1.0	.
chr1	111766583	111766610	chr1:111766583-111766610	0	AGACAAGACTTAAAGAGGGGGCTAGCCA	1	2	8	CD	-	.
chr1	111774501	111774523	chr1:111774501-111774523	0	AAGCTAGTTGAATAGATATGTTG	1	3	3	ACC2	-	.
chr1	111774692	111774723	chr1:111774692-111774723	0	AAGCATTTTTCTTGAGGCACACAGGCTTACCC	1	2	12	AA2	1.0	.
chr1	111778484	111778510	chr1:111778484-111778510	0	GGACAACCCCTACAGGACAACATGCCA	1	3	7	ACC2	1.0	.
chr1	111779016	111779046	chr1:111779016-111779046	0	TGGCAAGCTCAGAGTCTTTGAGAGAAAGTCT	1	2	11	AC2	-	.
chr1	111780029	111780059	chr1:111780029-111780059	0	GAGCTGGTCTCCCACCCTGGTGACCTTGCCC	1	2	11	BD2	1.0	.
chr1	111780558	111780579	chr1:111780558-111780579	0	GGGAAAGTTTGGAAACGTGTCC	1	2	2	AB2	1.0	.
chr1	111782531	111782559	chr1:111782531-111782559	0	TGGCTAGATATTTACATTCAAGCAAGTTC	1	3	9	CCD2	1.0	.
chr1	111783354	111783381	chr1:111783354-111783381	0	AGACAAGTTTCAAAATTTGAGCAAAGCC	1	2	8	AD4	-	.
chr1	111784263	111784287	chr1:111784263-111784287	0	AGACAAACTTTACAAGAGATTGCTC	1	2	5	AA2	2.0	.
chr1	111785785	111785813	chr1:111785785-111785813	0	AGGCAAGCCCTGCTACCTGGAGGTTATCC	1	2	9	AA1	-	.
chr1	111786233	111786254	chr1:111786233-111786254	0	AAACAAGATTGAGGGCTAGCTG	1	2	2	CD	-	.
chr1	111788315	111788344	chr1:111788315-111788344	0	AAACAAGCTTAGGATGACCAGGAATTGTTT	1	1	10	A2	1.0	.
chr1	111791037	111791062	chr1:111791037-111791062	0	GTACAAGTTTTTGTGTGGACACGTTT	1	2	6	BD3	2.0	.
chr1	111792319	111792347	chr1:111792319-111792347	0	GAACTTGTTCAAGGTCACTCAGGTAGTCA	1	3	9	ACC2	1.0	.
chr1	111795549	111795576	chr1:111795549-111795576	0	AAGCCAGTGCTCCACATCAGGCTTGTCT	1	2	8	BD1	-	.
chr1	111800855	111800880	chr1:111800855-111800880	0	AGGCATGCTTTTACAGAGACTTGGCC	2	1	6	D1	-	.
chr1	111806289	111806313	chr1:111806289-111806313	0	AGCCCTGCTTATCGTGGACATGCTC	2	2	5	BD4	1.0	.
chr1	111807926	111807945	chr1:111807926-111807945	0	AGGCAAGCTTGAACATTTTC	4	1	0	A1	-	.
chr1	111808476	111808501	chr1:111808476-111808501	0	GGGCTTGCTTATGAGAGGTATTGCTC	1	2	6	AD1	2.0	.
chr1	111808637	111808661	chr1:111808637-111808661	0	GCACAAGCCCTCTCAGGCCTTGCTC	1	2	5	DD2	1.0	.
chr1	111817878	111817898	chr1:111817878-111817898	0	GAGCATGCTCATAAGAAGCTG	1	3	1	ACC2	-	.
chr1	111819825	111819853	chr1:111819825-111819853	0	TGACTTGTCCAAGGTGACCGGCCAAGCCA	1	3	9	CCD2	-	.
chr1	111820184	111820204	chr1:111820184-111820204	0	AAACATGCTCTAAACTCTCCT	3	2	1	AB4	1.0	.
chr1	111822185	111822211	chr1:111822185-111822211	0	AAATATGTTTGTCGTGTAAGCAATTTT	1	2	7	AA2	1.0	.
chr1	111824349	111824376	chr1:111824349-111824376	0	CCAGATGCCCAAAGTTCTGGACTAGTTC	1	3	8	ACD1	-	.
chr1	111825483	111825505	chr1:111825483-111825505	0	GCACTTGTCTGTTGGATTTGTCT	1	2	3	AD2	-	DNase-H3K4me3
chr1	111826076	111826106	chr1:111826076-111826106	0	GAAGATTTTCCATCTGTTGGAAAGCTAGCTT	2	2	11	AA1	1.0	.
chr1	111828076	111828102	chr1:111828076-111828102	0	CAGCATTTCTGAGCCCAAGGCTTGCCG	1	3	7	ACC2	-	.
chr1	111828129	111828156	chr1:111828129-111828156	0	GGGCATATCTGGAGTGGGAAGCAACTCC	1	2	8	AA2	-	.
chr1	111828212	111828235	chr1:111828212-111828235	0	CAGCAAGTCTTACAAAGCTTTTGC	1	3	4	ACD2	1.0	.
chr1	111833490	111833522	chr1:111833490-111833522	0	TAACAAGTCCTCAGTTTCTTAGGAATCATGCTC	1	2	13	CD	1.0	CTCF-only,CTCF-bound
chr1	111834810	111834834	chr1:111834810-111834834	0	CAGCAAGCCCCTCTTCAACTTTCCC	1	3	5	ACC1	-	.
chr1	111834865	111834890	chr1:111834865-111834890	0	CAGGATGCCCAGCTGTGGACATGCTT	1	2	6	AC3	1.0	.
chr1	111835356	111835381	chr1:111835356-111835381	0	AGAGGTGTTTGAACCAGAGCAAGTCC	1	2	6	AB4	1.0	.
chr1	111835872	111835900	chr1:111835872-111835900	0	AAACTTGCTTTCACTTTATAGGCTCACCT	1	2	9	AB4	-	.
chr1	111836539	111836569	chr1:111836539-111836569	0	AGGTTTGTTTCCTGTGAGGGTGGGCTTTTTC	1	2	11	AA2	-	.
chr1	111836687	111836711	chr1:111836687-111836711	0	GAGCTTGCTGAGTGCTAACCTGTTC	1	3	5	BCC2	-	.
chr1	111837152	111837173	chr1:111837152-111837173	0	AGACAGGCTTAGGGACATACTT	1	2	2	AB2	-	.
chr1	111839148	111839175	chr1:111839148-111839175	0	AAGCTGTTTCCAGTCTTTGAGCATGTCC	2	2	8	AB1	2.0	.
chr1	111839756	111839783	chr1:111839756-111839783	0	AGGCTTGGTGAGGTTAAAGAACTTGCCC	1	2	8	CD	-	.
chr1	111840108	111840131	chr1:111840108-111840131	0	GAACAAGCTCCCCTGGGCATTTTT	2	1	4	A1	-	.
chr1	111841458	111841480	chr1:111841458-111841480	0	CCACTAGTTCCTGAGGCTTGCTG	1	3	3	CCD1	1.0	.
chr1	111849720	111849741	chr1:111849720-111849741	0	AAAGATGCCATTTAGCTTGTCC	2	3	2	ACC1	1.0	.
chr1	111850870	111850896	chr1:111850870-111850896	0	GAGCATGTCTCTCACATGAGAAACCCC	2	2	7	AA1	2.0	.
chr1	111852277	111852298	chr1:111852277-111852298	0	AAGCAAGCCCAGGAACAAGAAA	1	3	2	CDD3	-	.
chr1	111852343	111852364	chr1:111852343-111852364	0	GGGCCTGCTCAGCAACATGCCT	2	2	2	BC2	-	.
chr1	111854856	111854888	chr1:111854856-111854888	0	GGGCTACTCTTTGAAAAGGGGTGAAACAAGGCC	1	2	13	AD2	1.0	.
chr1	111857656	111857676	chr1:111857656-111857676	0	AGAGTACTCCTAGGCTTGCCC	1	2	1	AA1	-	.
chr1	111859084	111859103	chr1:111859084-111859103	0	AAGCAAATTTGATCATGTCT	3	2	0	AD2	-	.
chr1	111859524	111859543	chr1:111859524-111859543	0	GAATTTGGTTGGACATGTTT	3	2	0	AD1	-	.
chr1	111860148	111860170	chr1:111860148-111860170	0	AAATTAGTTTACTGAGCATGTAC	1	2	3	AD3	1.0	.
chr1	111861216	111861243	chr1:111861216-111861243	0	GGGCTTCCTTTAGAGAAAGGGAAAGTTT	1	2	8	AA2	-	.
chr1	111863995	111864015	chr1:111863995-111864015	0	GGGCTGACTTGGAGCTTGCCT	1	2	1	AB1	1.0	.
chr1	111864545	111864572	chr1:111864545-111864572	0	AAGGATGTCCTTGCATGCAGGCTTTCTT	1	2	8	AA2	-	.
chr1	111865006	111865036	chr1:111865006-111865036	0	AGGCATGTTCGAGGAACAGCCAGACATTCGG	1	3	11	ACD2	-	.
chr1	111865465	111865485	chr1:111865465-111865485	0	GATCTTGTCAGGGACATGTCC	2	2	1	CD	-	.
chr1	111869340	111869372	chr1:111869340-111869372	0	GAGCTTCCTCCTCACCTTCATCCAAATTTGTCC	1	2	13	AA2	-	.
chr1	111871971	111872001	chr1:111871971-111872001	0	AGAAATGGTCAGTACCGTCAAGAGCAAGTTC	2	2	11	AD1	-	.
chr1	111872367	111872396	chr1:111872367-111872396	0	AGAGAAGCCCTACACTGAAGAACCTTGTTT	1	2	10	AD2	1.0	.
chr1	111873691	111873718	chr1:111873691-111873718	0	AGACTTGTTCTGAGCACTCAACATGCCT	2	1	8	C2	-	.
chr1	111874874	111874897	chr1:111874874-111874897	0	AAACATCTCGCTCCAGGCTAGCTT	1	2	4	AC1	-	.
chr1	111876191	111876218	chr1:111876191-111876218	0	AACTTAGTCTGTGCATTTGGGCAAGTCC	1	2	8	AD4	-	.
chr1	111876575	111876599	chr1:111876575-111876599	0	AAGCAAGATAAAACCAGGCAAGTTC	1	2	5	CD	1.0	.
chr1	111877308	111877333	chr1:111877308-111877333	0	AAATTTGCCTCTATCCAAAAATGCTT	1	2	6	AA2	1.0	dELS
chr1	111877766	111877796	chr1:111877766-111877796	0	AAATAAGTTCATCCCCTCTTGAAGTAAGTTT	1	2	11	AA2	-	.
chr1	111879142	111879173	chr1:111879142-111879173	0	CAGCTTGCCACTGCAGATCTTGGGACTACTCC	1	3	12	ACC1	-	dELS
chr1	111882489	111882511	chr1:111882489-111882511	0	GGGGAAGTTCTGTGGTCTAGTCC	1	2	3	AD2	-	.
chr1	111882872	111882899	chr1:111882872-111882899	0	GGCCTTGCTGAATCTCTGTGGCTTGCTT	1	3	8	CCD1	-	dELS
chr1	111882954	111882983	chr1:111882954-111882983	0	CAACTTGTCTTCCTACTTCCAGGCACCTTC	1	3	10	ABC2	1.0	.
chr1	111883305	111883332	chr1:111883305-111883332	0	AAGCAAGATCTGTCTGATACACAAGCTT	1	2	8	DD2	-	.
chr1	111885013	111885034	chr1:111885013-111885034	0	AAAAATGTCTCCAGACATGGCC	1	2	2	AD3	-	dELS,CTCF-bound
chr1	111886472	111886503	chr1:111886472-111886503	0	AAACCTGTCTTCAAACATTTGAAGGCTTGTCC	1	1	12	B1	-	.
chr1	111886760	111886792	chr1:111886760-111886792	0	AAGGAGGCTTACAGAGGTTAAGCAAACATGCCT	2	2	13	AB1	-	.
chr1	111887535	111887558	chr1:111887535-111887558	0	AAACAAGCTCCAAAAGGCAAATGA	1	3	4	ACD2	-	dELS
chr1	111889939	111889966	chr1:111889939-111889966	0	GAAAATGTCCTGAGGTGGAAGCATTCCT	1	2	8	AA2	-	.
chr1	111895916	111895947	chr1:111895916-111895947	0	AAGCTTGATTCACTGCCAGGAGGAAGAAGTTC	1	2	12	AD2	-	dELS,CTCF-bound
chr1	111900294	111900315	chr1:111900294-111900315	0	AAGCATTTCCCCGGACCTGCCT	1	2	2	AB2	-	.
chr1	111907836	111907857	chr1:111907836-111907857	0	AGACAAGCTCAAATGCCAGCTC	1	2	2	BD1	-	.
chr1	111913483	111913512	chr1:111913483-111913512	0	AAGCAAGCCCTAAAATAATCAAACTGATTC	1	2	10	AB4	-	.
chr1	111914741	111914773	chr1:111914741-111914773	0	AGATTTGCCTGTAAGAAATTTTAAAGGAAGTTC	1	2	13	AA2	-	.
chr1	111916444	111916475	chr1:111916444-111916475	0	TTAAATGTTTATACTGGAAAATAAACAAGTCT	1	3	12	ACD1	1.0	.
chr1	111917978	111918009	chr1:111917978-111918009	0	GGATTTGCCTCTTTGCTTTTGTGAGGTTGTCC	1	2	12	AA2	-	.
chr1	111922092	111922122	chr1:111922092-111922122	0	AAGAATGCTTCCAGGCAGCCCTAACTTGTCC	1	2	11	AC2	1.0	dELS,CTCF-bound
chr1	111922806	111922836	chr1:111922806-111922836	0	AGAGTTGCCTCATCTGTAGGAGAATAAGTCT	1	2	11	AA2	-	.
chr1	111923438	111923465	chr1:111923438-111923465	0	TGACTTCCTCTGGTTCTCCAACAAGCTC	1	3	8	ACC2	-	.
chr1	111925329	111925358	chr1:111925329-111925358	0	GGACTTGCTCAAGGTCACCCAAGCTAGCAA	1	2	10	CD	-	.
chr1	111932623	111932647	chr1:111932623-111932647	0	CAGTTTGTCTTTTTGTGACTTGTTT	1	3	5	ACC1	2.0	.
chr1	111935097	111935120	chr1:111935097-111935120	0	GGGTATGTCCATAAACACAAGTCT	1	2	4	AD2	-	.
chr1	111935473	111935501	chr1:111935473-111935501	0	ATAATTGCCCAGAGAGGAAAAACATGTCC	1	2	9	AD4	-	.
chr1	111936222	111936247	chr1:111936222-111936247	0	AGGCTGGTCCCAGCTCAGACATTTTT	1	2	6	AB2	1.0	.
chr1	111937105	111937124	chr1:111937105-111937124	0	GGAGTTGTCTGGGTAAGTCC	1	2	0	AA2	1.0	.
chr1	111942125	111942147	chr1:111942125-111942147	0	GCACATGTTCATTGGGCATGTAC	1	2	3	DD3	-	.
chr1	111943968	111943993	chr1:111943968-111943993	0	AGAAAAGCCTCTGCTTTGGCAAGTTT	1	2	6	AC2	-	dELS
chr1	111945768	111945792	chr1:111945768-111945792	0	GGTGATGTTTACTAAGAACTTGCCT	1	2	5	AD4	-	.
chr1	111945945	111945973	chr1:111945945-111945973	0	TTACTAGCCCTGTGACCTCAGACAAGCTT	1	2	9	CD	-	.
chr1	111947149	111947177	chr1:111947149-111947177	0	TTAATTGTTTCTGATGGCAGGACTAGTCC	1	3	9	ACD1	-	.
chr1	111947664	111947690	chr1:111947664-111947690	0	AGGCATTTTCATTGTGGGGGCTTTTCT	1	2	7	AA2	1.0	.
chr1	111948697	111948716	chr1:111948697-111948716	0	GAGCTGGCCCAGTCTAGCCC	1	2	0	BD2	-	dELS
chr1	111950970	111950992	chr1:111950970-111950992	0	AGACTAGCCTGGCTAACATGGTG	1	3	3	CCD1	-	.
chr1	111952692	111952712	chr1:111952692-111952712	0	GGACTTCCCCAGGTCATGCTT	1	2	1	AD2	1.0	.
chr1	111956088	111956112	chr1:111956088-111956112	0	GGGCATGCCCAGTCCTAACAAGCAT	1	2	5	CD	-	dELS
chr1	111956917	111956942	chr1:111956917-111956942	0	AAACTAACTCACAACTAGGGTTGTCC	1	2	6	AA2	-	.
chr1	111957900	111957929	chr1:111957900-111957929	0	AAGTTTGTTAAACTCTGCCAGGGCATGTTG	1	3	10	ACC1	1.0	.
chr1	111962906	111962929	chr1:111962906-111962929	0	GAGCTTGTGTATGAGGGCTTGGCC	1	2	4	DD2	1.0	.
chr1	111965548	111965580	chr1:111965548-111965580	0	GTACTTGCCCTTTCCAGCTCTCCAAACCAGCTT	1	2	13	BD2	-	.
chr1	111965981	111966003	chr1:111965981-111966003	0	GGGCTTGTTTAGGAGGCTTTCAG	1	3	3	ACD2	-	.
chr1	111967866	111967885	chr1:111967866-111967885	0	CAGCTTGCCAAAGCTGGCCC	3	3	0	BCC1	-	.
chr1	111968137	111968163	chr1:111968137-111968163	0	AGCCCTGCCCAAACTCTGAGCATGCCA	1	3	7	BCD1	2.0	dELS
chr1	111968206	111968226	chr1:111968206-111968226	0	TTGCTTGCTTGAGACAAGCTT	1	2	1	CD	-	dELS
chr1	111972748	111972768	chr1:111972748-111972768	0	CAACTTCTTAGGGACAAGCCT	1	3	1	ACC2	-	.
chr1	111976293	111976315	chr1:111976293-111976315	0	AAACTTCCCTTGCAAGAAAGCCC	1	2	3	AA2	-	.
chr1	111978541	111978568	chr1:111978541-111978568	0	AAACTAGCCATGGAAGAGGGAAAAGTTT	1	2	8	AC2	-	.
chr1	111979162	111979192	chr1:111979162-111979192	0	AAGCATGCTTCTCCCTAGTGCAGGCACCTTT	1	2	11	AB4	-	.
chr1	111979250	111979280	chr1:111979250-111979280	0	AAGATACTCCACTTTGATGCTGGACTTGCCC	1	2	11	AA1	-	.
chr1	111980146	111980173	chr1:111980146-111980173	0	AAACAAGGTCAAATGACCAAACATTCTT	1	2	8	AD2	-	.
chr1	111981662	111981683	chr1:111981662-111981683	0	AGGGATGCTTGTGAACTTGCTG	1	2	2	AC2	-	.
chr1	111984330	111984354	chr1:111984330-111984354	0	GGACAGGTTTAAACAGAACCTGCCT	1	2	5	BB2	1.0	.
chr1	111986129	111986151	chr1:111986129-111986151	0	AGGGATGTTTGAGAAGCAAGCTC	2	1	3	A1	-	.
chr1	111987385	111987417	chr1:111987385-111987417	0	GGGCAATCTTCCTAAAGAAGGCCAAGCAAGCAC	1	2	13	AD2	1.0	.
chr1	111992426	111992447	chr1:111992426-111992447	0	AAGCTAATTTGGGAGCTTGTCG	1	2	2	AC2	2.0	.
chr1	111994347	111994369	chr1:111994347-111994369	0	GGGCATATCCCTCATGCATGTCT	1	2	3	AD2	1.0	.
chr1	111996472	111996495	chr1:111996472-111996495	0	GGGCATGGTCCATTGAAAATGTTC	1	2	4	AD2	-	.
chr1	111996832	111996858	chr1:111996832-111996858	0	GAGCTAGATAATGCAAACAACATGTTT	1	3	7	CCD2	-	.
chr1	111998155	111998181	chr1:111998155-111998181	0	GGAGTGGTCTCTGGGTTAGGCAAGCTT	1	2	7	AB1	-	.
chr1	112000336	112000368	chr1:112000336-112000368	0	AAACAAGTGCTACTAAATCCATGGGCCATGCCC	1	2	13	DD2	-	.
chr1	112002481	112002500	chr1:112002481-112002500	0	AAATAAGTCTAAGCAATTCC	1	2	0	AA2	-	.
chr1	112004310	112004331	chr1:112004310-112004331	0	AAAGTTGTCTCCAAGCTACTCT	1	2	2	AA2	1.0	.
chr1	112004718	112004744	chr1:112004718-112004744	0	GGGAATGTCCCCTGACAGCACATGTCT	1	2	7	AD2	1.0	.
chr1	112008112	112008133	chr1:112008112-112008133	0	AGACAAGCTACTTAACTTCTCT	1	3	2	ACC1	-	.
chr1	112008800	112008823	chr1:112008800-112008823	0	TGGAAAGCCCACATCAGCTTGTTC	1	3	4	ACC1	-	.
chr1	112009678	112009705	chr1:112009678-112009705	0	AGACAAATTTCTATAACAGGAATTGTTT	1	2	8	AA2	-	.
chr1	112013300	112013330	chr1:112013300-112013330	0	TGACAAGTCTGCAGAACCCAGAAAGATGTCA	1	3	11	ACC2	1.0	.
chr1	112014297	112014323	chr1:112014297-112014323	0	AAACAAGCGTAACACTCTAACAAGCCA	1	3	7	CCD2	1.0	.
chr1	112015295	112015324	chr1:112015295-112015324	0	AAGCTTTCCTGCCCCTGTCCAAGCCTGCCC	1	2	10	AB2	-	.
chr1	112017772	112017793	chr1:112017772-112017793	0	AAACTTTTTTTAAAAAAAGCTC	1	2	2	AA2	-	.
chr1	112019752	112019775	chr1:112019752-112019775	0	AAACTTGTCAATCAGGACAAGTTA	1	2	4	CC	-	.
chr1	112020434	112020458	chr1:112020434-112020458	0	AGACATGCCATAGTGTAAAATGCTC	1	3	5	ACC2	-	.
chr1	112022664	112022686	chr1:112022664-112022686	0	CAACTTGGCCCTGTGACTTGCTT	1	3	3	CCD2	2.0	.
chr1	112022741	112022768	chr1:112022741-112022768	0	AAACATGCTTGCATGGTTTGGCTTGATT	1	2	8	CD	1.0	.
chr1	112024404	112024430	chr1:112024404-112024430	0	AACCAAGTCTCTTGCATGGACCAGTCC	1	2	7	BD2	-	.
chr1	112027728	112027748	chr1:112027728-112027748	0	AGACAAGCTTGGAGCACATTT	1	2	1	AB4	-	.
chr1	112029271	112029294	chr1:112029271-112029294	0	GAAATGGTCCACAGGGACAAGTTC	1	2	4	AB1	1.0	.
chr1	112032583	112032610	chr1:112032583-112032610	0	AGGCATGTTTATTGAATAAATCAAGATC	1	2	8	DD1	1.0	.
chr1	112033576	112033606	chr1:112033576-112033606	0	AAACAAGACCAGAATGCTGAAGACCTTGCTT	1	2	11	DD2	-	dELS
chr1	112034696	112034718	chr1:112034696-112034718	0	AGACATTCCTGGAGGAGATGCTT	1	2	3	AA2	-	.
chr1	112034893	112034912	chr1:112034893-112034912	0	AAGAAAGTCCAGGCATTCTT	1	2	0	AA2	-	.
chr1	112035694	112035717	chr1:112035694-112035717	0	GGGCAGGCCTCAGCAAAGAAGCTC	1	2	4	AB2	1.0	.
chr1	112037991	112038013	chr1:112037991-112038013	0	AGAAAAGCCCAGCAAACTGGTCT	1	2	3	AB3	-	.
chr1	112038111	112038135	chr1:112038111-112038135	0	CTCCTTGTCTCCCCCAGACTTGTTC	1	3	5	CDD2	1.0	.
chr1	112039120	112039151	chr1:112039120-112039151	0	TGGCTTCCTTCCAAAAGTCTATGAACATGTTA	1	3	12	ACC2	-	.
chr1	112039331	112039362	chr1:112039331-112039362	0	TGACAAGTTTCCTAACCTCTCTGAGCTTGTTT	1	1	12	C1	-	.
chr1	112042962	112042982	chr1:112042962-112042982	0	GGATTAGCCTCCAACTTGCCA	1	3	1	ACC1	-	.
chr1	112043625	112043650	chr1:112043625-112043650	0	AGGGATGCTTGCATCTGAGCCTGCTC	1	2	6	AB2	-	.
chr1	112044937	112044958	chr1:112044937-112044958	0	TGGCAAGTTGCCAGACTAGTAT	1	3	2	CCD1	-	.
chr1	112047270	112047299	chr1:112047270-112047299	0	GGGCCTCCTTGATGATCTTTGGACATGTCC	2	2	10	AB1	-	.
chr1	112047590	112047621	chr1:112047590-112047621	0	ATACAAGCTTCATGAAGGCAGAGACCTTGTTT	1	2	12	DD2	-	.
chr1	112051110	112051131	chr1:112051110-112051131	0	TGGCTTGCTTGTGAACTGGCTG	1	3	2	BCC1	1.0	.
chr1	112052484	112052511	chr1:112052484-112052511	0	GAACAAGTTTATACATCAAAGTATGCAT	2	2	8	AD1	1.0	.
chr1	112052848	112052877	chr1:112052848-112052877	0	GGGCCTGCTCGCAGTTCCTAGAGGTTGCCT	1	2	10	AB2	2.0	.
chr1	112055395	112055415	chr1:112055395-112055415	0	AGACTTGCTGCAGGCAGGCCA	1	3	1	BCC1	2.0	.
chr1	112057122	112057142	chr1:112057122-112057142	0	GGCCAGGCCTGAGACTAGTCC	1	2	1	BD1	-	.
chr1	112057916	112057946	chr1:112057916-112057946	0	GGGCATGGCAGCCAGGATCCCTGACAAGTCT	1	3	11	CCD2	2.0	.
chr1	112059271	112059290	chr1:112059271-112059290	1	AGGCTAATGCAGGCATGCTT	3	2	0	AD1	-	CTCF-only,CTCF-bound
chr1	112059751	112059776	chr1:112059751-112059776	0	AGGCATCTCGGTTCCCCAGCTTGCTT	1	3	6	ACC2	1.0	.
chr1	112061243	112061269	chr1:112061243-112061269	4	GAGCTACTCTGCAGTGGCGGCATGCCT	1	2	7	AC2	2.0	dELS
chr1	112064755	112064783	chr1:112064755-112064783	0	GACTATGCCTTTGAAAAGAAGGCAAGCTC	1	2	9	AD4	1.0	.
chr1	112068723	112068753	chr1:112068723-112068753	0	GTAGATGTCTGTTGGATGAATAGACTAGTCT	1	2	11	AD4	1.0	.
chr1	112069127	112069156	chr1:112069127-112069156	0	GAAAAAGCATCAGTGAGGCAAAACTTGTCT	1	2	10	AD1	-	.
chr1	112070975	112071003	chr1:112070975-112071003	0	CCACAAGCCCATCCAGCTTGAGCAAGCTA	1	3	9	CCD1	1.0	.
chr1	112071224	112071247	chr1:112071224-112071247	0	AGAGAAGCCCAAGGAGACATGTTG	1	2	4	AC2	-	.
chr1	112071990	112072022	chr1:112071990-112072022	0	AAGCATGTTTTTAAAAAGAACAAATAGAAGTTC	2	2	13	AD1	-	.
chr1	112074237	112074261	chr1:112074237-112074261	0	GAATTTCCCCTCCTAGAACTTGTCT	1	2	5	AA1	-	.
chr1	112074838	112074864	chr1:112074838-112074864	0	AGAATTGTTCTACCCAGGGACAGGCCC	1	2	7	AB3	-	.
chr1	112074999	112075026	chr1:112074999-112075026	0	AAATTAGCCCATATGTTTAGACTAGCTA	1	2	8	AC2	-	.
chr1	112083891	112083912	chr1:112083891-112083912	0	TAGCAAGTTTGAGAACTTGCGT	1	2	2	CD	2.0	.
chr1	112086078	112086109	chr1:112086078-112086109	0	AAAGTTCCCTTCAAGGACAGAGAGACAAGTCT	1	2	12	AA1	-	.
chr1	112086974	112086993	chr1:112086974-112086993	0	AGACTTGTGTAACCATGCCT	3	2	0	DD2	1.0	.
chr1	112088257	112088288	chr1:112088257-112088288	0	GGACATTCTTGATCTCTCTCATGGGCTTATCT	1	2	12	AA2	-	.
chr1	112091657	112091678	chr1:112091657-112091678	0	ACACTAGCCTGCAAGTATGTTT	1	2	2	AD2	-	.
chr1	112094256	112094282	chr1:112094256-112094282	0	TAAAATGCTTAGCACAGTGACTTGCCT	1	3	7	ACC1	-	.
chr1	112095373	112095393	chr1:112095373-112095393	0	GAGCTATCTTGGAAAAAGCCT	1	2	1	AA2	-	.
chr1	112096112	112096138	chr1:112096112-112096138	0	AGGCTTCTTCTTCAGTTAAGCATGTTA	1	2	7	AC2	2.0	.
chr1	112097470	112097491	chr1:112097470-112097491	0	GGACAAGCCTGAGAACTTTTAG	1	3	2	ACD2	-	.
chr1	112110192	112110218	chr1:112110192-112110218	0	CAGCCTGTCTCAGCTTGCGACATGCCT	1	3	7	BCC1	-	.
chr1	112110609	112110631	chr1:112110609-112110631	0	AAACAACACTAGTAGACTTGCTC	1	2	3	AD1	1.0	.
chr1	112111922	112111943	chr1:112111922-112111943	0	TGAGTAGTCATGGAACAAGCCT	1	3	2	ACC1	3.0	.
chr1	112114596	112114622	chr1:112114596-112114622	0	TAGCATGCTTGAAGGGGGAGCAAGCAT	1	2	7	CD	2.0	.
chr1	112116147	112116172	chr1:112116147-112116172	0	GGAATTGTTTGTTATAGAATTTGTCT	1	2	6	AA2	1.0	.
chr1	112120877	112120896	chr1:112120877-112120896	0	AAACAACTTCAGGGAAGTTT	1	2	0	AA2	1.0	.
chr1	112121915	112121943	chr1:112121915-112121943	0	AAACAAGTTTACAAGAGAAAAACAAACAA	1	3	9	ACD2	1.0	.
chr1	112123461	112123482	chr1:112123461-112123482	0	CAACATGTCCTAAAACTAAATC	1	3	2	ACD2	1.0	.
chr1	112126716	112126745	chr1:112126716-112126745	0	GCACAAGTGTATATATGCACAAACATGTTT	1	2	10	DD1	-	.
chr1	112128900	112128930	chr1:112128900-112128930	0	GGACATGTCAAAGGCTGCAAACAGCATCCCT	1	3	11	ACC1	2.0	.
chr1	112134041	112134061	chr1:112134041-112134061	0	AAGCTAGCCTCAAGCAATCTG	1	2	1	AC3	1.0	.
chr1	112134568	112134594	chr1:112134568-112134594	0	GAGCTTGTCTTTTCCGTGAACTTGTTG	1	1	7	C1	-	.
chr1	112137969	112137990	chr1:112137969-112137990	0	AGACTTGCACTGAAGTTTGTTT	1	2	2	AD2	1.0	.
chr1	112140085	112140108	chr1:112140085-112140108	0	CAACCTGCCCATTAAGGCATGCTT	1	2	4	BC3	-	.
chr1	112140577	112140603	chr1:112140577-112140603	0	ATGATTGTCCTAATGACAAACAAGTTA	1	3	7	ACD1	2.0	.
chr1	112140621	112140641	chr1:112140621-112140641	0	GAACATATTCAAAACATTTCT	1	2	1	AA2	-	.
chr1	112144874	112144895	chr1:112144874-112144895	0	GGACTAGCAAAGAAACATGCCA	1	3	2	CCD2	2.0	dELS
chr1	112144970	112144997	chr1:112144970-112144997	0	GGGGCAGCTCAGAGCAGGAGGCAAGCTA	1	3	8	ABC1	2.0	dELS
chr1	112146007	112146032	chr1:112146007-112146032	0	GAGCTTGTTAAATCAGAGACTTGTAC	1	2	6	CD	1.0	.
chr1	112146713	112146733	chr1:112146713-112146733	0	AAAATTGCCCAGGACTAGGCT	1	2	1	AD3	1.0	.
chr1	112147291	112147310	chr1:112147291-112147310	0	GAGCATCCCTAAGCAAGGCT	3	2	0	AD2	-	.
chr1	112150151	112150183	chr1:112150151-112150183	0	GGACTTGTCTCAGGTGAGACTTTGGACTTGGAC	1	2	13	DD4	-	.
chr1	112152054	112152083	chr1:112152054-112152083	0	GAGCAAGCCTGTGTTGGAGGTAGGAAGCTG	1	3	10	ACC2	-	.
chr1	112153226	112153254	chr1:112153226-112153254	0	GGACTTGCTCGGAAGGGGAGAATAAGATC	1	2	9	AD1	2.0	.
chr1	112153776	112153803	chr1:112153776-112153803	0	GTGCATTTCTGTGTGTGCAGGCTTGCCT	2	2	8	AD1	-	.
chr1	112155637	112155669	chr1:112155637-112155669	0	GGGGTTGTTTTTTTTTTTCTTGTAAATTTGTTT	1	2	13	AA2	-	.
chr1	112160348	112160371	chr1:112160348-112160371	0	CGCTTTGTTTACCTAAGCAAGCCT	1	3	4	ACD1	1.0	.
chr1	112161863	112161894	chr1:112161863-112161894	0	CAGCTTTCCTGTTGACACTATGGGACTTGCTC	1	2	12	AC1	-	.
chr1	112165847	112165869	chr1:112165847-112165869	0	GGGCAGGTTTGAAGGACAAGTTG	1	2	3	BC2	1.0	.
chr1	112168463	112168491	chr1:112168463-112168491	0	AGGAATGCTCCCTAAGTCTGGACAATTTC	1	2	9	AA2	2.0	.
chr1	112174760	112174788	chr1:112174760-112174788	0	AGGCTGGCTTTGAAGAAACAAACTATCCC	1	2	9	AB2	-	.
chr1	112179610	112179633	chr1:112179610-112179633	0	ACACTTGTCCTCTTAGGCTTTCTC	1	2	4	AD3	2.0	.
chr1	112183402	112183433	chr1:112183402-112183433	0	AGGAATGTCCAGTTCCTCCACAGGACTTCCTC	1	2	12	AA2	-	.
chr1	112185048	112185078	chr1:112185048-112185078	0	ACATAAGCTCCATGAGGACAAGGACTTGTCT	1	2	11	AD4	-	.
chr1	112186036	112186066	chr1:112186036-112186066	0	AAACTAGATCAGACCAAGGATGAACTAGTTA	1	2	11	CD	-	.
chr1	112189651	112189681	chr1:112189651-112189681	0	GGGGTGGTCCCCAATGACTAAGGACATGCCC	2	2	11	AB1	-	.
chr1	112189904	112189933	chr1:112189904-112189933	0	AGGCTAGCTACAGAGGTGGTAAGCAACTTG	1	3	10	ACC1	1.0	.
chr1	112195204	112195226	chr1:112195204-112195226	0	AAACAACTTTACTGAAGAAGTCT	1	2	3	AA2	1.0	.
chr1	112198310	112198330	chr1:112198310-112198330	0	AGACATGCTAACAGAAAGCTC	1	3	1	ACC2	1.0	.
chr1	112199986	112200018	chr1:112199986-112200018	0	GGGGTTGTTTGTTTTTTTCTTGTGAATTAGTTT	1	2	13	AA2	1.0	.
chr1	112204822	112204845	chr1:112204822-112204845	0	TGCTTTGTTTACCTAAGCAAGCCT	1	3	4	ACD1	-	.
chr1	112210883	112210906	chr1:112210883-112210906	0	AAAAATGCCCTTTAAGACAAACTT	1	2	4	AA2	-	.
chr1	112213649	112213674	chr1:112213649-112213674	0	GTACTAGCCACTGCAAAAACATGCCA	1	3	6	CCD1	1.0	.
chr1	112216934	112216965	chr1:112216934-112216965	0	AAACAAATTTACAAGAAAAATCAAACAACCCC	1	2	12	AA2	-	.
chr1	112217998	112218020	chr1:112217998-112218020	0	GTACATGACCATAAAGCAAGCCT	1	2	3	DD1	-	.
chr1	112221865	112221888	chr1:112221865-112221888	0	AGGCTTGCTTAGGTAAACAAAGCA	1	3	4	ACD2	-	.
chr1	112225085	112225115	chr1:112225085-112225115	0	GGGCTTCATCCCTGGGATGCAAGGCTTGTTC	1	2	11	AD1	1.0	.
chr1	112226565	112226597	chr1:112226565-112226597	0	AAACAAATTTACAAGAAAAAAACAAACAACCCC	1	2	13	AA2	-	.
chr1	112230444	112230467	chr1:112230444-112230467	0	AAACCTGCTTGCTTGGAAAAGTCC	1	2	4	AB2	-	.
chr1	112232185	112232213	chr1:112232185-112232213	0	GGAAAAGCTCAGCTGAATAGAGCAAGTTC	1	1	9	A1	1.0	.
chr1	112233985	112234016	chr1:112233985-112234016	0	TGACTTGTCCAAGTTGGTGCCAGAGCTAGGTC	1	2	12	CD	-	.
chr1	112237433	112237465	chr1:112237433-112237465	0	AGACTGGTCTCACGATGTCACCCAGGCTGGTCT	1	2	13	BB2	2.0	.
chr1	112239449	112239469	chr1:112239449-112239469	0	GGACAACTCTGAGTCATGTTC	1	2	1	AD2	-	.
chr1	112239970	112239989	chr1:112239970-112239989	0	CCATAAGTTTAGACATGTCC	3	3	0	ACD1	-	.
chr1	112240039	112240058	chr1:112240039-112240058	0	AAGCTAGCCCAAGCAAAATA	2	3	0	ACD2	2.0	.
chr1	112241200	112241227	chr1:112241200-112241227	0	GGACATGCTGTGTCTTGAGGACTTGATG	1	3	8	CCD1	-	.
chr1	112242806	112242827	chr1:112242806-112242827	0	AGAGAAGCTAGGTGGCTTGTCC	1	3	2	ACC1	1.0	.
chr1	112243111	112243134	chr1:112243111-112243134	0	ATGGAAGCCCCACCGGGCTAGCCA	1	3	4	ACD1	-	.
chr1	112243471	112243491	chr1:112243471-112243491	0	GGGCTGGTCCAGGGCTGGCCT	1	2	1	BB2	2.0	.
chr1	112244339	112244367	chr1:112244339-112244367	0	GGGCAAATTCGCTCATCCAGAACATGGTT	1	2	9	AD2	1.0	.
chr1	112248600	112248627	chr1:112248600-112248627	0	CAGCATGTCCAGATACAGAGGCATGAGC	1	3	8	CDD3	1.0	.
chr1	112249156	112249187	chr1:112249156-112249187	0	AGGGATGCTTGTCAAGTTCTGGGAGCAAGTAC	1	2	12	AD3	-	.
chr1	112252091	112252116	chr1:112252091-112252116	0	AAACTTCTCTAGCTGTAGGCATCCCT	1	2	6	AA2	1.0	.
chr1	112258391	112258423	chr1:112258391-112258423	0	AGACCAGTTTTTAGTCAACTCCCAAGCATTCTC	2	2	13	AB3	1.0	.
chr1	112258445	112258475	chr1:112258445-112258475	0	AAACTTCTCTGAGTTCATGCCAGGCTGGCTT	1	2	11	AB2	-	.
chr1	112258919	112258945	chr1:112258919-112258945	0	GGGATTGCTTATTTTCTAATCTTGCCC	1	2	7	AD2	-	.
chr1	112259055	112259083	chr1:112259055-112259083	0	GACCTTGTTTACATTGCATGGAAATGCCT	1	2	9	AD2	1.0	.
chr1	112259212	112259242	chr1:112259212-112259242	0	GGACTTTTTTCTAAGCACTTGGGACATGATT	1	2	11	AD2	-	.
chr1	112260105	112260128	chr1:112260105-112260128	0	AAATAATTTTTAAGGAACTTGTCT	1	2	4	AA1	-	.
chr1	112261098	112261126	chr1:112261098-112261126	0	AAACATTTCTATTTGGCCTAGACATGCAT	1	2	9	AD2	1.0	.
chr1	112262591	112262620	chr1:112262591-112262620	0	AGACTTGTTGACTGACTGACAGACAGGCTG	1	3	10	BCC1	2.0	dELS
chr1	112265968	112265999	chr1:112265968-112265999	0	GGACTTTTCCTGAGGAAGAGATAAACTTTCTT	1	2	12	AA2	-	.
chr1	112268628	112268648	chr1:112268628-112268648	0	GAGGATGCCTGTGACATGCTT	1	2	1	AC2	1.0	.
chr1	112270073	112270095	chr1:112270073-112270095	0	TGGCTTGCTCAGGAGGCAGTTCT	1	3	3	ABC2	3.0	.
chr1	112270310	112270338	chr1:112270310-112270338	0	AAACATTTTTTTAAAAAATAAAATAGTTC	1	2	9	AA2	-	.
chr1	112271761	112271787	chr1:112271761-112271787	0	TGGCTTGGCTTCTCATGAGGCATGTCA	1	3	7	CCD2	-	.
chr1	112271948	112271975	chr1:112271948-112271975	0	GGGCAAGGTCAAAGCTCCAGGCAAGCCA	1	2	8	CD	1.0	.
chr1	112272895	112272924	chr1:112272895-112272924	0	TAACTTGCTCAAGGGCTAATGGGCATCTAC	1	3	10	ACD2	1.0	.
chr1	112278993	112279013	chr1:112278993-112279013	0	ACACTTGCCCTAGAGTTGTCC	1	2	1	AD2	-	.
chr1	112279153	112279174	chr1:112279153-112279174	0	CGGCAAATTTAGGAACATGTTT	1	2	2	AC1	-	.
chr1	112280066	112280095	chr1:112280066-112280095	0	AGGCAAGCCTAGAATTCAGATGTCATGTCT	1	2	10	CD	1.0	.
chr1	112282224	112282246	chr1:112282224-112282246	0	AAAATTGCCCAGAGAACAAGCTT	1	1	3	A1	3.0	.
chr1	112282701	112282723	chr1:112282701-112282723	0	AAACTTGTCCTCAGGGCCAGTCA	1	2	3	BC1	-	.
chr1	112283737	112283756	chr1:112283737-112283756	0	AGACATGGCAGAGCATGCCC	4	2	0	CD	-	.
chr1	112285941	112285972	chr1:112285941-112285972	0	GAAAGAGCCTACTCAGATGTGAAGACAAGTCA	1	3	12	ABC1	-	.
chr1	112287590	112287615	chr1:112287590-112287615	0	GGGAAAGCTGTTAATTGGGCTTGTTA	1	3	6	ACC1	2.0	.
chr1	112287738	112287765	chr1:112287738-112287765	0	GAGGTTGTATTGCACTGTGAACATGCCC	2	2	8	AD1	1.0	.
chr1	112289911	112289938	chr1:112289911-112289938	0	AGACAAGCAAATGCTGAGAGACTTGTCA	1	3	8	CCD2	-	.
chr1	112297631	112297652	chr1:112297631-112297652	0	AAGCAAGCCCTAGGGGTATCCT	1	2	2	AA1	-	.
chr1	112304737	112304760	chr1:112304737-112304760	0	AGGCACTTCCTGTTGAACTTGCCT	1	2	4	AB1	1.0	dELS
chr1	112305701	112305721	chr1:112305701-112305721	0	GAGAAAGCTTCAAGCTTGCTC	1	1	1	A1	-	.
chr1	112306970	112306989	chr1:112306970-112306989	0	AGAGTTTCTCAGACTTGTCC	1	2	0	AA1	-	.
chr1	112309851	112309873	chr1:112309851-112309873	0	AGGCAACTTTTAGAGGCATTCTT	1	2	3	AA2	-	.
chr1	112312785	112312811	chr1:112312785-112312811	0	GGAGTTGCTTCCAGAAGGAAAATGTTT	1	2	7	AA2	1.0	.
chr1	112313399	112313418	chr1:112313399-112313418	0	AAGCATGTCTAAAAATGTTT	3	1	0	A2	3.0	.
chr1	112314550	112314571	chr1:112314550-112314571	0	AAAAAAGTCCTGAGGAATGTTC	1	2	2	AA2	1.0	.
chr1	112315272	112315300	chr1:112315272-112315300	0	TAATTTGTCTTTCGGCATCAGGCTTGTTT	1	2	9	AC3	-	.
chr1	112316471	112316500	chr1:112316471-112316500	0	GCTCATGCCTAAGTGGGGCAGGGCTAGCCC	1	2	10	DD4	1.0	dELS
chr1	112317907	112317930	chr1:112317907-112317930	0	AAGCTACCCCAAATAAACATACTT	1	2	4	AA2	-	dELS,CTCF-bound
chr1	112318814	112318834	chr1:112318814-112318834	0	GGATATGCCCAACACTTGCCT	1	2	1	AD2	-	.
chr1	112319419	112319450	chr1:112319419-112319450	0	AAACATGTTACAATTAATTATACAACTTTTCT	1	3	12	ACC1	-	.
chr1	112319783	112319812	chr1:112319783-112319812	8	AAGAATGTTCCTACATGTCAAGACAAGCAC	1	2	10	AD3	2.0	dELS
chr1	112319846	112319867	chr1:112319846-112319867	8	GGGCATGTCAGTGAGCAAGCCT	3	1	2	C2	-	dELS
chr1	112321295	112321324	chr1:112321295-112321324	0	TGATGAGTCCACAGGTGAAGAAACATGCCC	1	3	10	ABC1	1.0	.
chr1	112324130	112324155	chr1:112324130-112324155	0	TTCCAAGTCCCTTCCCAAACAAGCCC	1	3	6	CDD2	2.0	.
chr1	112324381	112324410	chr1:112324381-112324410	0	CAGCATGTCTGTCTCTCCCCCAACAAGCTG	1	3	10	CCC	-	.
chr1	112324637	112324662	chr1:112324637-112324662	0	TGGCTTGCCAGTCTGAAAGCATGGCC	1	3	6	CCD1	1.0	.
chr1	112326248	112326270	chr1:112326248-112326270	0	GAGCAAGCTCCAGGACCTTGCTC	1	1	3	D2	1.0	.
chr1	112331586	112331608	chr1:112331586-112331608	0	TTTCTTGCTTCCAAGGCAAGCTT	1	3	3	CDD2	-	.
chr1	112332268	112332289	chr1:112332268-112332289	0	GAGCATGACTAAAGGCATTCCT	1	2	2	AD2	-	dELS
chr1	112333023	112333048	chr1:112333023-112333048	0	GGACATGCTGAAGGTGTGGCTTGCAT	1	3	6	CCD1	1.0	dELS
chr1	112333515	112333544	chr1:112333515-112333544	0	AAAGATGTTTCTCAGTAGACAGACTTGCTA	1	2	10	AC2	-	.
chr1	112335773	112335794	chr1:112335773-112335794	0	GTACATGTTGCTGAGCAAGTTA	2	3	2	CCD1	1.0	.
chr1	112336068	112336087	chr1:112336068-112336087	0	AGAAAAGCTGTAACTAGTCT	3	3	0	ACC1	-	.
chr1	112336155	112336174	chr1:112336155-112336174	0	AGAAAAGCTGTAACTAGTCT	3	3	0	ACC1	1.0	.
chr1	112336377	112336396	chr1:112336377-112336396	0	GGAGATGTTCAGGTAAGTCC	1	2	0	AA2	1.0	.
chr1	112340110	112340133	chr1:112340110-112340133	0	AGGCTTGTGCCAGGCAGCAAGTCC	1	2	4	CD	1.0	.
chr1	112340575	112340606	chr1:112340575-112340606	0	AAACAAATTTACAAGAAAAAACAAACAACCCC	1	2	12	AA2	1.0	.
chr1	112342528	112342559	chr1:112342528-112342559	0	GAGAAAGTTTCCATCCTGGGAGAAAGTTGCCT	1	2	12	AA2	-	.
chr1	112343296	112343318	chr1:112343296-112343318	0	AATCTTGCTTCTATAGCTTGCTC	1	2	3	CD	-	.
chr1	112345221	112345245	chr1:112345221-112345245	0	AAGCTTCCCCAGATTGGACTGGTCT	1	2	5	AB2	-	.
chr1	112347761	112347784	chr1:112347761-112347784	0	AAACAAGCCTAGCTCACCATGCTG	1	3	4	CCD2	-	.
chr1	112352061	112352089	chr1:112352061-112352089	0	TGACTTCTTTGTTTCTCTGTAACATGCTT	1	3	9	ACC2	1.0	.
chr1	112353222	112353244	chr1:112353222-112353244	0	AATCAAGTCTCTAAGACCAGCCC	1	2	3	BD2	-	.
chr1	112353761	112353781	chr1:112353761-112353781	0	AAACATGTTTTCAGATAGTTC	1	2	1	AC1	1.0	.
chr1	112356536	112356560	chr1:112356536-112356560	0	TGACAAGCCTCCTCCAGGCAAAGTC	1	3	5	ACD2	1.0	.
chr1	112356956	112356981	chr1:112356956-112356981	0	CAGCAAGCTCCAAATGGGGCAGCTCC	1	3	6	ABC2	-	.
chr1	112357778	112357810	chr1:112357778-112357810	0	GGACATGGCTAAAAGTGAAGAAAGGAAATGCCC	1	2	13	AD2	-	.
chr1	112357937	112357965	chr1:112357937-112357965	0	ATACAAGCTGTGTAACCTCAGACAAGTTG	1	3	9	CCD1	-	.
chr1	112358273	112358299	chr1:112358273-112358299	0	GGGCTAGTTCAGCTCTTGCACAAGCCC	1	1	7	D2	-	dELS,CTCF-bound
chr1	112358939	112358968	chr1:112358939-112358968	6	AAGCAACCCCACAGAATTACCAGCAAGCCG	1	3	10	ACC2	-	pELS,CTCF-bound
chr1	112360523	112360548	chr1:112360523-112360548	0	GAGAAAGTCAGGAGAGGAACAAGTCA	1	3	6	ACC1	-	pELS,CTCF-bound
chr1	112363280	112363306	chr1:112363280-112363306	0	GAGCAAGTTTGCTTTTCAGGAAGGCTC	1	2	7	AB1	2.0	.
chr1	112364053	112364076	chr1:112364053-112364076	0	TAAGAAGTCTCTCTGAGCATGCTC	1	2	4	AC3	-	.
chr1	112366144	112366166	chr1:112366144-112366166	0	AAACTAATCCCTGAAGCTTTCCT	1	2	3	AA2	-	.
chr1	112367068	112367089	chr1:112367068-112367089	0	TAACTAGTTTAAGAGTTTGCTC	1	2	2	AC2	-	.
chr1	112368858	112368879	chr1:112368858-112368879	0	GAACATGCATTTTAACAAGTTC	2	2	2	CD	-	.
chr1	112374399	112374422	chr1:112374399-112374422	0	GGTCATGTCTAACAAAGCAAGCCT	2	1	4	D1	-	.
chr1	112379026	112379052	chr1:112379026-112379052	0	CAACATGTCCAAAACTAAGACAATTAC	1	3	7	ACD2	1.0	.
chr1	112380450	112380481	chr1:112380450-112380481	0	AAACATGTCAAGCAGATTGGCACAGTTTGCCT	1	3	12	ACC2	-	.
chr1	112381048	112381075	chr1:112381048-112381075	0	AAGCAATCTCATGAGCTAAGAAATGTTT	1	2	8	AA2	-	.
chr1	112381687	112381707	chr1:112381687-112381707	0	AGGGATGTTACTGACATGCTC	2	3	1	ACC1	-	.
chr1	112383347	112383372	chr1:112383347-112383372	0	GCACAAGTTCGGGGCCAGGCATATCC	1	2	6	AD3	-	.
chr1	112383887	112383913	chr1:112383887-112383913	0	TGGCTTATTTCACTTAGCAGCTTGTCT	1	3	7	ACC2	1.0	dELS
chr1	112384152	112384173	chr1:112384152-112384173	0	AGGAATGCTGGAAGACTAGTTA	2	3	2	ACC1	2.0	dELS,CTCF-bound
chr1	112386311	112386330	chr1:112386311-112386330	3	GGACAAGTGGGAGCATGCCC	4	2	0	CD	2.0	dELS
chr1	112388124	112388144	chr1:112388124-112388144	0	AGACTATTCCTGGACTTTCCT	1	2	1	AA2	1.0	.
chr1	112389077	112389100	chr1:112389077-112389100	0	AAATTAGTTTTTAAAAAATAGTTC	1	2	4	AA2	-	.
chr1	112390275	112390305	chr1:112390275-112390305	0	GAACTTGCTTTCTCTTCTGAAAAACTAGAAG	1	3	11	CDD3	-	.
chr1	112390551	112390573	chr1:112390551-112390573	0	AGACTAGCCTGGCCAACATGGTG	1	3	3	CCD1	-	dELS,CTCF-bound
chr1	112391316	112391344	chr1:112391316-112391344	0	AGACAAGCCAGAAGAAAGAAAGCATTTCT	1	2	9	AC2	-	.
chr1	112391606	112391625	chr1:112391606-112391625	0	AAACAAGTTCAGGTAAGTGC	2	2	0	AD1	-	dELS,CTCF-bound
chr1	112395372	112395392	chr1:112395372-112395392	0	GGTCCTGCCTAAGACTTGCTG	1	3	1	BCD1	1.0	pELS
chr1	112399685	112399711	chr1:112399685-112399711	0	AGATATGCTTCTAGAGGAAATTTGTTC	1	2	7	AA2	1.0	dELS
chr1	112402275	112402294	chr1:112402275-112402294	3	AGGCATGTTAGCACATGCCT	4	2	0	CD	-	.
chr1	112403724	112403750	chr1:112403724-112403750	0	AAACTAATCTAAGCAGAAGGCTGGCCT	1	2	7	AB2	1.0	.
chr1	112403788	112403809	chr1:112403788-112403809	0	GAACATGTCTCTAAACTGACTT	3	2	2	AB4	-	.
chr1	112403853	112403884	chr1:112403853-112403884	0	CAACCTGCCAGAAGTCAGAAGTAAACTTGTTT	1	3	12	BCC1	-	.
chr1	112406449	112406477	chr1:112406449-112406477	0	ATACTAGCTGTGAGGCTTTGAGCAAGTTT	1	2	9	CD	-	.
chr1	112418402	112418433	chr1:112418402-112418433	0	AGACATGTTTGGCATAGAACCAGGGAAAGCCA	1	2	12	AC1	-	.
chr1	112424465	112424492	chr1:112424465-112424492	0	CAACTTGTATTCTTTTTGAAACTTGCTT	1	2	8	CD	1.0	.
chr1	112428600	112428622	chr1:112428600-112428622	0	AGAGTTGTCTTTTAAACATTTTT	1	2	3	AA2	1.0	.
chr1	112431899	112431926	chr1:112431899-112431926	0	AGACCAGCCTGGGAAACAAAGCAAGACC	1	2	8	BD3	-	.
chr1	112433937	112433956	chr1:112433937-112433956	0	CATGTTGCCCAGGCTAGTCC	2	3	0	ACD1	-	.
chr1	112434942	112434964	chr1:112434942-112434964	0	AGACTAGCTTGGCCAACATGGCA	1	3	3	CCD1	1.0	.
chr1	112435880	112435909	chr1:112435880-112435909	0	AAAATAGTTCAGTATGAAAAAAATTAGCTT	1	2	10	AA2	-	.
chr1	112436534	112436566	chr1:112436534-112436566	0	AGACAGGTCTCACTGTGTTGCCCAGGCTGGTCT	1	2	13	BB2	-	.
chr1	112436947	112436973	chr1:112436947-112436973	0	AACCATGTTTCTGCAAAGGACATGATC	1	2	7	DD3	-	.
chr1	112437204	112437234	chr1:112437204-112437234	0	AGACTACTTTCCACAATGGTTGAACCAGTTT	1	2	11	AB2	-	.
chr1	112439071	112439094	chr1:112439071-112439094	0	CGACTTGTGACATAGGGCTTGTTC	1	3	4	CCD2	1.0	.
chr1	112439379	112439400	chr1:112439379-112439400	0	CAGCTTGTTTCTTGGCATGTTT	3	2	2	CC	-	dELS,CTCF-bound
chr1	112439432	112439452	chr1:112439432-112439452	0	AAACTTGCTTCAAATAAATTT	1	2	1	AA1	-	dELS,CTCF-bound
chr1	112440160	112440182	chr1:112440160-112440182	0	GCACAAGTCCAGAAAACTTTCCC	1	2	3	AD3	-	.
chr1	112446159	112446186	chr1:112446159-112446186	0	AAACTTTTCTATTTTTCTAAACATGGCC	1	2	8	AD2	-	.
chr1	112448446	112448466	chr1:112448446-112448466	0	TAACATGTTTTAGAAATGCTA	1	3	1	ACC2	-	.
chr1	112448608	112448639	chr1:112448608-112448639	0	CAGCTTGCTAGATGAGTAACCAGGAATAGTTT	1	3	12	ACC2	1.0	.
chr1	112449764	112449793	chr1:112449764-112449793	0	TAACAAGCCCTAAAATAGGAAGGCAAACCT	1	2	10	AC2	-	.
chr1	112449869	112449893	chr1:112449869-112449893	0	TAACAAGCCCTAAGAAGGCAAACCT	1	2	5	AC2	1.0	.
chr1	112451805	112451825	chr1:112451805-112451825	0	AAACAGGCTTTGAGCCAGTTC	1	2	1	BB2	2.0	.
chr1	112452077	112452107	chr1:112452077-112452107	0	AGACTTACCACTTTTGGCCAAAAGCATGTCT	1	2	11	AC1	-	.
chr1	112455954	112455984	chr1:112455954-112455984	0	GAAAAAGTTTGAAAAAGAACAGAAGAAGCTC	1	2	11	AA2	-	.
chr1	112457782	112457802	chr1:112457782-112457802	0	GAACATGTTTTAAAAGTGCCT	2	2	1	AB1	-	.
chr1	112457939	112457967	chr1:112457939-112457967	0	ATACAAGCTTTGTGTTCTGAAACAAGGCT	1	2	9	DD3	1.0	.
chr1	112460215	112460234	chr1:112460215-112460234	0	AAACAAGTTAAATCTTGCTG	2	3	0	CCD2	2.0	.
chr1	112460532	112460558	chr1:112460532-112460558	0	GAATATGCCTATATGCAAAATTTGTTT	1	2	7	AA2	1.0	.
chr1	112461077	112461104	chr1:112461077-112461104	0	AAACTAGTTGAGAAATGAGAGCCTGTCC	1	2	8	BC2	-	.
chr1	112461251	112461273	chr1:112461251-112461273	0	AGACTAGCTGATGCAGCTAGTCT	1	2	3	CC	1.0	pELS
chr1	112461345	112461374	chr1:112461345-112461374	0	GGAAATGTCTTAAGCTCCTGAAACTGGTTT	2	2	10	AB3	-	pELS
chr1	112461719	112461739	chr1:112461719-112461739	0	GAGCAAGTTTAGAAAATGCAT	2	2	1	AD1	-	PLS
chr1	112463403	112463425	chr1:112463403-112463425	0	AGACTAGCCTGGTCAACATGGTG	1	3	3	CCD1	1.0	.
chr1	112464420	112464443	chr1:112464420-112464443	0	GGACAGGCCCAATTGTGCATGTCT	1	2	4	BD2	-	.
chr1	112464818	112464850	chr1:112464818-112464850	0	AGGCATGTCTTGCTCCTCAGGTCAGGCATGGAC	1	2	13	DD4	3.0	pELS,CTCF-bound
chr1	112478832	112478855	chr1:112478832-112478855	0	AGGCTTGCTTGAGCAGAGGTGTTT	1	2	4	AB1	-	.
chr1	112479610	112479634	chr1:112479610-112479634	0	AAACAAGCCAGCAGCCAACAAGATC	1	3	5	CCD1	-	.
chr1	112482168	112482195	chr1:112482168-112482195	0	AGGCTAATTTAAACGGTGGTGCATGCCT	1	2	8	AD2	1.0	.
chr1	112482532	112482551	chr1:112482532-112482551	0	TATGTTGCCCAGGCTAGTCT	2	3	0	ACD1	-	dELS
chr1	112485026	112485053	chr1:112485026-112485053	0	AGGCTTTTTTGTAGAAATTGACAAGTTA	1	3	8	ACC2	2.0	.
chr1	112485260	112485282	chr1:112485260-112485282	0	AGACCAGCCTGCCCAACATGTCA	1	3	3	BCC1	-	.
chr1	112489064	112489087	chr1:112489064-112489087	0	GAAGATGTTTGCGGAGGCATTTTT	1	2	4	AA2	-	.
chr1	112489816	112489840	chr1:112489816-112489840	0	TAGCATGTCCCTCGCCAGTATGTTC	1	3	5	ACC2	1.0	.
chr1	112492608	112492634	chr1:112492608-112492634	0	AAGCATTCTGTTCTTCTTAACAAGTCC	1	3	7	ACC2	-	.
chr1	112497302	112497322	chr1:112497302-112497322	0	GAGGTTGTCTGAGGCATCCTT	1	2	1	AA2	1.0	.
chr1	112498994	112499014	chr1:112498994-112499014	0	TGAAGAGTTTGAGACTAGCCT	1	3	1	ABC1	-	.
chr1	112503082	112503110	chr1:112503082-112503110	0	AGACATGGCCCCAGAAAGGGACCTTGTCC	1	2	9	DD2	-	dELS,CTCF-bound
chr1	112505550	112505577	chr1:112505550-112505577	0	GAGCTAGCTTGAGCCTCTGGCCTTGACC	1	2	8	DD1	-	dELS,CTCF-bound
chr1	112505984	112506004	chr1:112505984-112506004	0	AAACATGCTTTAAAATTTTTT	2	2	1	AA1	-	dELS
chr1	112506304	112506331	chr1:112506304-112506331	0	AAACATGCTTTAATACTTGAGCATCTGT	1	2	8	AD4	1.0	.
chr1	112510407	112510429	chr1:112510407-112510429	0	AAACTGGCCTCTTGGACTAGGCT	1	2	3	BD2	-	.
chr1	112510868	112510897	chr1:112510868-112510897	0	AAGCTACCTTTTGCCTTCATGAGCTTGGTC	1	2	10	AD2	-	.
chr1	112513018	112513045	chr1:112513018-112513045	0	GGACTTGTTGCCCGAGTTTGGCCTGCCC	1	3	8	BCC2	-	.
chr1	112513200	112513229	chr1:112513200-112513229	0	GGACAAGCTCCAACTCCAACGGTCTTGATT	1	2	10	DD1	-	dELS
chr1	112515305	112515330	chr1:112515305-112515330	0	GGACAAGACCAAGGTAAAGCATTCCC	1	2	6	AD2	-	.
chr1	112519553	112519584	chr1:112519553-112519584	0	AAGCATTCCCTATGCATGGGGAAAACATGATC	1	2	12	AD2	-	.
chr1	112520063	112520090	chr1:112520063-112520090	0	GGGCTTGCTATGTTTCCCAGGCTGGTCT	1	2	8	BC2	-	.
chr1	112523306	112523334	chr1:112523306-112523334	0	GAGCAAGCTGTCCAGAGAGTGAGAAGTTT	1	3	9	ACC2	1.0	.
chr1	112523884	112523912	chr1:112523884-112523912	0	AACCTAGCCCTGCAGATAAAAGCTAACTT	1	2	9	AD3	-	.
chr1	112524310	112524329	chr1:112524310-112524329	0	GCAGAAGCTCAAGCTAGCTG	2	3	0	ACD1	-	dELS,CTCF-bound
chr1	112527533	112527554	chr1:112527533-112527554	0	AGGCTTTTTCTTAAACTAACCC	1	2	2	AA2	1.0	dELS
chr1	112530094	112530124	chr1:112530094-112530124	0	TGACAAGCTCAGAGAAGTGAGCGACAAGCTA	1	3	11	CCC	-	.
chr1	112531803	112531834	chr1:112531803-112531834	0	TAGCATGTTATAGGACAATTAAAACCATGTTT	1	3	12	CCD2	-	.
chr1	112533015	112533044	chr1:112533015-112533044	0	AAACTTGCCCTTTGATTTTGAAAGAAGACT	1	2	10	AD1	-	.
chr1	112534064	112534090	chr1:112534064-112534090	0	ATACTTGTCTTTGCAGTAAACATTTCT	1	2	7	AD3	1.0	.
chr1	112534173	112534195	chr1:112534173-112534195	0	AGGAAAGTTTCTCTAGCAAGCCA	1	3	3	ACC1	1.0	.
chr1	112535172	112535194	chr1:112535172-112535194	0	AGACTAGCCTGGCCAACATGGTG	1	3	3	CCD1	-	.
chr1	112536742	112536774	chr1:112536742-112536774	0	TGAGTTGCTCAGAAATTCATCATTGGCATGTCC	1	3	13	ACC1	-	dELS
chr1	112537822	112537841	chr1:112537822-112537841	0	AAAAAAGTCCTAACTTGCTA	3	3	0	ACC1	-	.
chr1	112543137	112543168	chr1:112543137-112543168	0	AGACTAGTATGGAGAAAGAGGCAGACATGTCA	1	2	12	CD	1.0	.
chr1	112546750	112546769	chr1:112546750-112546769	0	AAGCTAGTTTGAAGTTGCTC	2	1	0	A2	-	.
chr1	112559375	112559403	chr1:112559375-112559403	0	AGGCATGCACCATGATGCCAGGCTAATTT	1	2	9	AD2	1.0	.
chr1	112561924	112561956	chr1:112561924-112561956	0	AAACTAGCTTAAAAATTTGAAGAAATGATGCTT	2	2	13	AD1	-	.
chr1	112562777	112562806	chr1:112562777-112562806	0	GAACAAGCAGAGGTCTTTTAAGACTTGCTA	1	3	10	CCD2	2.0	.
chr1	112568112	112568133	chr1:112568112-112568133	0	TAACATGCTTTGAGGCTTGTGC	2	2	2	CD	-	.
chr1	112578963	112578982	chr1:112578963-112578982	0	GAGCTAGTAGCAACTTGTTT	2	3	0	CCD2	1.0	.
chr1	112579884	112579915	chr1:112579884-112579915	0	CAGTTTGTTACATTCAGTCCCTAAGCTTGCTC	1	3	12	ACC1	-	dELS
chr1	112581217	112581239	chr1:112581217-112581239	0	CAACTTCTCTGTTAGGCTTGCTT	1	2	3	AC1	-	.
chr1	112583950	112583969	chr1:112583950-112583969	0	TAACCAGTTCAAACTTGCTT	3	2	0	BC3	1.0	.
chr1	112584144	112584176	chr1:112584144-112584176	0	AGGCAATTTTAAATAAAATGGTAAAGCAAGTGT	1	2	13	AD2	-	.
chr1	112584684	112584706	chr1:112584684-112584706	0	CAACATGTTGGCTAGGCTGGTCT	1	3	3	BCC1	1.0	.
chr1	112586227	112586246	chr1:112586227-112586246	0	AGACTAGCCTGGGCAACACA	2	3	0	ACD2	-	.
chr1	112589414	112589443	chr1:112589414-112589443	0	GGACATGTTTTCTTGTTTCTTTGCATGCCT	1	2	10	CD	-	.
chr1	112590145	112590167	chr1:112590145-112590167	0	AAGCAAGCCCTTTGAGCTAGTCC	2	0	3	0	-	.
chr1	112592478	112592498	chr1:112592478-112592498	0	AAACATGTCACCAGCTAGCTG	2	3	1	CCC	-	.
chr1	112598549	112598568	chr1:112598549-112598568	0	AGACTAGCTTGAGCAATATA	2	3	0	ACD2	3.0	.
chr1	112607996	112608025	chr1:112607996-112608025	0	AAGCATGCTTTAATTCACTTAAAAAATTTT	2	2	10	AA1	2.0	.
chr1	112611211	112611230	chr1:112611211-112611230	0	AGACAAGCTTAAGCAAAACT	3	2	0	AD4	-	.
chr1	112611372	112611391	chr1:112611372-112611391	0	AGACTAGCATCAGCATGCCC	4	2	0	CD	1.0	.
chr1	112611989	112612014	chr1:112611989-112612014	0	AAAAAAGTCACCTGACAGACTAGTCT	1	2	6	AC1	-	.
chr1	112614429	112614448	chr1:112614429-112614448	0	AAACATGCTAAAATATGCTT	3	2	0	AC2	2.0	.
chr1	112616354	112616377	chr1:112616354-112616377	0	AAACTTGTTTGAATAGGTAACTCT	1	2	4	AA1	-	.
chr1	112621074	112621105	chr1:112621074-112621105	0	TGGCATGCCATTTTGAAATGTTTAACAAGCCA	1	4	12	CCCC	-	pELS,CTCF-bound
chr1	112622773	112622795	chr1:112622773-112622795	0	AGGCATTTTTGAGAAACAAGTTT	1	1	3	A2	2.0	dELS
chr1	112623083	112623105	chr1:112623083-112623105	0	CAATATGTTGGTCAGGCTAGTCT	1	3	3	ACC1	-	dELS
chr1	112623258	112623279	chr1:112623258-112623279	0	AAGCAAGCCCTAAAGATTGTTT	1	1	2	A2	-	.
chr1	112626005	112626027	chr1:112626005-112626027	1	CAGCATCTCTGAACAGCATGTCC	1	3	3	ACC2	-	.
chr1	112626393	112626412	chr1:112626393-112626412	0	AGACTAGCCTGGGCAACATA	2	3	0	ACD2	-	.
chr1	112630975	112631003	chr1:112630975-112631003	0	CAGCATGTTAGAATCACCTGAGGAAGCTT	1	3	9	ACC2	-	.
chr1	112631839	112631862	chr1:112631839-112631862	0	AAACAAGTTGCTTATGGGATGTTT	1	3	4	ACC2	-	.
chr1	112632744	112632769	chr1:112632744-112632769	0	GAAATTGCTCTACTTAAAACTAACTT	1	2	6	AA2	-	.
chr1	112634384	112634406	chr1:112634384-112634406	0	AGACATTTTCATAAAGCTTTTTT	1	2	3	AA2	1.0	.
chr1	112641334	112641363	chr1:112641334-112641363	0	AAACAATTTTTTTTGTACTAGAGATAGTCC	1	2	10	AA2	1.0	.
chr1	112644946	112644967	chr1:112644946-112644967	0	AGAATTGCTCTCTGGCTAGTTG	1	3	2	ACC1	-	.
chr1	112645186	112645217	chr1:112645186-112645217	0	AGGCAAGCTACCAGCAAACAATAGGCAAACTA	1	3	12	ACC1	-	.
chr1	112646379	112646408	chr1:112646379-112646408	5	AGACCAGCCTGGGCATGATGAGACCTGTCT	1	2	10	BB2	-	.
chr1	112647953	112647973	chr1:112647953-112647973	0	AAGTTTGTCTTAAAGATGCCT	1	2	1	AA2	-	.
chr1	112649654	112649681	chr1:112649654-112649681	0	AAGCTTACTATAATATATGAACTAGTTT	1	2	8	AC1	-	.
chr1	112650630	112650651	chr1:112650630-112650651	0	AGGCAAGTTCTTCAATTTGCCT	1	2	2	AC1	-	.
chr1	112652270	112652290	chr1:112652270-112652290	0	TTGGAAGTTCGAGACTAGCCT	1	3	1	ACD1	-	.
chr1	112652491	112652519	chr1:112652491-112652519	0	AAAAAAGCTTTAAATATTTGAAGAAGTTT	1	2	9	AA2	-	.
chr1	112654748	112654778	chr1:112654748-112654778	0	AAACATCCCTACTTTCTTCTTAGCCATGCTC	1	2	11	AD2	1.0	.
chr1	112655120	112655143	chr1:112655120-112655143	0	AGGCATTTTTACACAAACTACTTC	1	2	4	AA2	-	.
chr1	112658679	112658701	chr1:112658679-112658701	0	AGTCTTGTTCACTGAACAAGTCC	1	1	3	D1	-	.
chr1	112659153	112659179	chr1:112659153-112659179	0	AGACTTGGTTTTTAATCCAACTAGCTT	1	2	7	CD	-	.
chr1	112661216	112661245	chr1:112661216-112661245	0	CAAGTAGCTCCTGGCCATAGGAGCATGCCC	1	2	10	AC3	-	.
chr1	112661940	112661962	chr1:112661940-112661962	0	TATTTAGCCTTTCAGGCTAGTCT	1	3	3	ACD1	-	.
chr1	112662855	112662882	chr1:112662855-112662882	0	AGACAAGTTCTGAGAAATACAGAAGTTC	1	2	8	AD1	-	.
chr1	112668682	112668704	chr1:112668682-112668704	0	CACCATGTTGACCAGGCTTGTCT	1	3	3	CCD1	-	.
chr1	112670725	112670747	chr1:112670725-112670747	2	CAGCTTCTCTGGGGAACTTGTTT	1	2	3	AC1	-	.
chr1	112673222	112673241	chr1:112673222-112673241	0	GAAATTGTTTAGAGAAGTTC	1	2	0	AA2	-	pELS,CTCF-bound
chr1	112676398	112676420	chr1:112676398-112676420	0	CAACATGGCTAGGAAACAAGTCA	1	3	3	CCD2	-	.
chr1	112676829	112676850	chr1:112676829-112676850	0	AGGCAAGGTCAAGGGCTAGTCA	1	2	2	CD	-	pELS
chr1	112677008	112677028	chr1:112677008-112677028	0	AGGCATTTTCCAAAGTAGTTT	1	2	1	AA2	-	.
chr1	112677393	112677412	chr1:112677393-112677412	0	GAACTTGCCTACACATCCTT	3	2	0	AD1	-	.
chr1	112679957	112679980	chr1:112679957-112679980	0	GAATTTATCCCATTAGACTTGCCT	1	2	4	AA1	-	.
chr1	112680025	112680055	chr1:112680025-112680055	0	GGAGTAGCCAGAAATTTCAGGCAGCTTGTCT	1	3	11	ACC1	-	.
chr1	112681019	112681049	chr1:112681019-112681049	0	AGGCATGCTTATATCACACCTACATAAGTTT	2	2	11	AD1	1.0	.
chr1	112687569	112687588	chr1:112687569-112687588	10	AGTCAAGTCCAGGCTTGGCC	2	2	0	DD3	-	dELS
chr1	112689870	112689892	chr1:112689870-112689892	0	AGACCAGCTTTGTGGGCTACTTC	1	2	3	AB3	-	.
chr1	112693351	112693371	chr1:112693351-112693371	0	AAGTGAGTTTTGAACAAGTTT	1	2	1	AB4	1.0	.
chr1	112693488	112693514	chr1:112693488-112693514	0	CAAGTAGCTGGGACCACAGACATGCCC	1	3	7	ACC1	-	.
chr1	112695072	112695101	chr1:112695072-112695101	0	AGACTAGCCCAAGGAGTTCAAGACCAGCCT	1	1	10	B2	-	.
chr1	112699611	112699639	chr1:112699611-112699639	0	AGGCAAGCTCCCTGGGGTAGGGCACCCCT	1	2	9	AB4	-	.
chr1	112701179	112701206	chr1:112701179-112701206	1	AGACAAGGCCCCTGCCGAAAACAACTCC	1	2	8	AD2	-	.
chr1	112701564	112701595	chr1:112701564-112701595	3	ACGCTTGTTCTTGCGGACCTGGAGGCCAGCCC	1	2	12	BD2	2.0	dELS,CTCF-bound
chr1	112702363	112702391	chr1:112702363-112702391	0	AAAAATGCCAAGTGACTTTGGACAAGTCA	1	3	9	ACC1	-	.
chr1	112702683	112702709	chr1:112702683-112702709	2	AGGAATGTTTTCTGTGTAGACATGCAC	1	2	7	AD3	1.0	.
chr1	112703917	112703936	chr1:112703917-112703936	10	GGGCTTGCTCAGGCATGTTC	5	0	0	0	-	dELS
chr1	112715423	112715448	chr1:112715423-112715448	0	GGGCGGGTCCCGGGCGAAACTTGCCC	1	2	6	BB1	-	PLS,CTCF-bound
chr1	112716279	112716307	chr1:112716279-112716307	0	AAACCTGCTCTGTCTTAAGAACCAAGCTT	1	2	9	BD2	1.0	pELS,CTCF-bound
chr1	112716407	112716435	chr1:112716407-112716435	0	AGAGCAGTCCGGGAATGCTGAGCAAGTTC	1	2	9	AB4	-	pELS,CTCF-bound
chr1	112716702	112716721	chr1:112716702-112716721	0	AAGCAAGTTGGAAGTAGCCA	2	3	0	ACC2	-	.
chr1	112721271	112721290	chr1:112721271-112721290	0	AAGCTAGTTTATGCATATCT	3	2	0	AD1	1.0	.
chr1	112721994	112722019	chr1:112721994-112722019	0	TAGCTAGTTCATCCTCCAAGATGCCT	1	3	6	ACC2	-	.
chr1	112725771	112725802	chr1:112725771-112725802	0	GGGCAAGCCAGGGTTCTGCCTTTGGCTTTCCT	1	3	12	ACC1	-	.
chr1	112726241	112726272	chr1:112726241-112726272	0	GAAAAAGTTTGGCTCTAAAGTAGAGCATCCTC	1	2	12	AA2	1.0	.
chr1	112726446	112726466	chr1:112726446-112726466	0	AGGCTTGTCTGACGTATGTTT	2	2	1	AD1	1.0	.
chr1	112726567	112726595	chr1:112726567-112726595	0	TGGCATGCTGGAATGGAATAGGCATTCCC	1	3	9	ACC1	-	.
chr1	112727110	112727130	chr1:112727110-112727130	0	CAGCAAGCTGTTAACATGTTG	2	4	1	CCCC	-	.
chr1	112729658	112729686	chr1:112729658-112729686	0	AAATATCTTTAATATACAAAAGCTAGTCT	2	2	9	AA1	-	.
chr1	112734863	112734883	chr1:112734863-112734883	0	AGGCAAGTCTTTGGCTGGCCA	1	3	1	BCC1	-	.
chr1	112745461	112745487	chr1:112745461-112745487	0	GGACTTTTTCCCAGTTTGGGCTATTTT	1	2	7	AA2	1.0	.
chr1	112748439	112748458	chr1:112748439-112748458	0	TGACATGTTCAGGTTTGCCC	3	2	0	AC2	1.0	.
chr1	112748643	112748671	chr1:112748643-112748671	0	AGACTAGTTACATATGACAGGAGAAGTTT	1	2	9	AC2	-	.
chr1	112753317	112753347	chr1:112753317-112753347	0	GTGCATGTCTAATTACTTGTAAAACAAGACC	1	2	11	DD3	1.0	.
chr1	112754253	112754276	chr1:112754253-112754276	0	GAACATGTTTGTAATAACTATTTT	1	2	4	AC1	-	.
chr1	112755169	112755190	chr1:112755169-112755190	0	AGGCCAGCTTTTGAACTTTTCT	1	2	2	AB3	1.0	.
chr1	112760659	112760687	chr1:112760659-112760687	0	AGACCAGCCTGACCAACATGGAAAAGCCC	1	2	9	AB2	-	.
chr1	112761271	112761295	chr1:112761271-112761295	0	AAACTACCTTTACTTAGACAAATTT	1	2	5	AA2	-	.
chr1	112762187	112762211	chr1:112762187-112762211	0	AAACTATCTTTACTTAGACAAATTT	1	2	5	AA2	-	dELS
chr1	112763260	112763279	chr1:112763260-112763279	18	GAACATGTCTGTGCATGTCA	4	2	0	CD	-	dELS
chr1	112764585	112764607	chr1:112764585-112764607	0	TGCCATGCTGCCCAAGCTAGTCT	1	3	3	CCD1	1.0	.
chr1	112766136	112766165	chr1:112766136-112766165	0	GAACATCCCTGGGAAAGAGAATACATGCCT	1	2	10	AD2	-	.
chr1	112766180	112766203	chr1:112766180-112766203	0	GAACTGGCCCCCCTGGGCATGGCT	1	2	4	BD2	1.0	.
chr1	112766689	112766716	chr1:112766689-112766716	0	GGGCAGGTTCCCCGATAAATGCATGCTT	1	2	8	BD2	1.0	.
chr1	112767320	112767346	chr1:112767320-112767346	0	TGAATAGCTGGGACTACAGGCATGCTC	1	3	7	ACC1	-	.
chr1	112767451	112767470	chr1:112767451-112767470	0	AGACTAGCCTGGGCAACATG	2	3	0	ACD2	1.0	.
chr1	112767964	112767992	chr1:112767964-112767992	0	AGACTTGTTTACAACCTACTGGCTATTCT	1	2	9	AC1	-	.
chr1	112775462	112775487	chr1:112775462-112775487	0	GAGCTTCCTTGATTTTAGACAAGGCT	1	2	6	AD2	-	.
chr1	112775664	112775686	chr1:112775664-112775686	0	AGACTAGCCTACCCAACGTGCTG	1	3	3	BCC2	-	.
chr1	112778146	112778176	chr1:112778146-112778176	0	AAGAAAGTTCAACATCCGTATGGACAACTTC	1	2	11	AA2	-	.
chr1	112779038	112779058	chr1:112779038-112779058	0	AAACTGGCCTTGGGCAAGTTT	1	1	1	B2	-	.
chr1	112781130	112781162	chr1:112781130-112781162	0	AAGAAAGTCTCACTATTTTTCCCAGGCTGGTCT	1	2	13	AB3	-	.
chr1	112781364	112781385	chr1:112781364-112781385	0	AGATATGCCTTTGGACAAGTTA	1	2	2	AC2	1.0	.
chr1	112786637	112786659	chr1:112786637-112786659	0	AGACTAGCCTGGCCAACATGGTG	1	3	3	CCD1	-	.
chr1	112786960	112786988	chr1:112786960-112786988	0	AGACTAGCCTGACCAACATGGACAAACCC	1	1	9	A1	-	.
chr1	112790267	112790291	chr1:112790267-112790291	0	GGACATGCTGTCATGAGGCAACTCA	1	3	5	ACC1	1.0	.
chr1	112791468	112791499	chr1:112791468-112791499	0	AGACTGGCCTGGGTTGGCAGATAGGCATATCT	1	2	12	AB2	1.0	dELS,CTCF-bound
chr1	112799463	112799484	chr1:112799463-112799484	0	AAGTAAGTTTGGGAAAAAGCCC	1	2	2	AA2	1.0	.
chr1	112801515	112801546	chr1:112801515-112801546	0	ATGCAGGTCCAGAGAGGGAACAGAACTTGCTC	1	2	12	BD1	1.0	.
chr1	112803304	112803336	chr1:112803304-112803336	0	GGCCAACCTCAGCTGGTGTCACAGAGCATGTCT	2	2	13	AD1	1.0	.
chr1	112806001	112806022	chr1:112806001-112806022	0	CGACTTGCCTGGGAGTTTGTTT	1	2	2	AC2	-	.
chr1	112808207	112808232	chr1:112808207-112808232	0	TGGCATATTCGCTCTGGGGCAAGCCA	1	3	6	ACC2	-	dELS,CTCF-bound
chr1	112810641	112810670	chr1:112810641-112810670	0	AAACTTACCTCCTTCACCATGGGCAACCTT	1	2	10	AA2	1.0	.
chr1	112812544	112812566	chr1:112812544-112812566	0	GGACAAGTCTTACAGGTTAGTTC	1	1	3	A2	-	.
chr1	112812953	112812982	chr1:112812953-112812982	0	AAACAACTCCTTTCCTTGCTAGGCATGGTT	1	2	10	AD2	1.0	.
chr1	112817152	112817181	chr1:112817152-112817181	0	TAACAAGGCAGCATTACTGCAAACATGTCT	1	3	10	CCD2	-	.
chr1	112817549	112817574	chr1:112817549-112817574	0	AAACATTTTGTTAACAAGGCATGTCC	1	2	6	AC1	-	.
chr1	112821218	112821238	chr1:112821218-112821238	0	TAACATTTTGAGGACAAGCCC	1	3	1	ACC2	2.0	.
chr1	112822749	112822771	chr1:112822749-112822771	0	GAACTAAACTGTAAGGCTTGTCC	1	2	3	AD1	1.0	.
chr1	112824438	112824461	chr1:112824438-112824461	0	GGGCAGGTTGGGGAGGGCTAGTCA	1	3	4	BCC2	2.0	dELS
chr1	112824690	112824711	chr1:112824690-112824711	0	AAGCAAGATTTGGGACAAGTTG	1	2	2	CD	1.0	.
chr1	112825020	112825046	chr1:112825020-112825046	0	AGGCAAGTCCAGAGAAAAGACAGGGTA	1	3	7	BCD2	-	.
chr1	112825175	112825199	chr1:112825175-112825199	0	AGGCATCCCTGCAATTGACTTGCCA	1	3	5	ACC2	1.0	.
chr1	112826520	112826549	chr1:112826520-112826549	0	CAGGAAGTTCAACTTTTGAGAAGCAAGCCT	1	2	10	AC3	1.0	.
chr1	112826699	112826722	chr1:112826699-112826722	0	AGGCCTGTCTTGTGGAGCATCCCT	2	2	4	AB3	-	dELS
chr1	112826891	112826910	chr1:112826891-112826910	0	AAACTTGCTAAGACTGGTCT	3	2	0	BC2	1.0	.
chr1	112827337	112827356	chr1:112827337-112827356	0	AAGGAAGCCTGGACAGGTCC	3	2	0	AB3	-	.
chr1	112827878	112827902	chr1:112827878-112827902	0	AAGCTTGCTTTGGAAAAGAATGGTT	2	2	5	AD1	-	.
chr1	112828043	112828063	chr1:112828043-112828063	0	AGGCATGTCGAAGAATTGTCT	1	2	1	AC2	2.0	.
chr1	112828289	112828308	chr1:112828289-112828308	0	AAGCAAGTTTTAAAATGTTA	3	3	0	ACC2	-	.
chr1	112830585	112830607	chr1:112830585-112830607	0	AAGCTTGCTCTGTGAAAATTCCC	2	2	3	AA1	1.0	.
chr1	112831817	112831837	chr1:112831817-112831837	0	AGACTAGCCCTAGACTACTTG	1	2	1	AC3	-	.
chr1	112833138	112833166	chr1:112833138-112833166	0	AGGCATGTGCCACCACGCCAGGCTAATTT	1	2	9	AD2	-	.
chr1	112833537	112833566	chr1:112833537-112833566	0	TGAGAAGCTGCAGGTGTTAGGAACTTGTTT	1	3	10	ACC1	1.0	.
chr1	112833608	112833630	chr1:112833608-112833630	0	GAACTTGTTCCAAAAAATAGTTT	1	1	3	A2	-	.
chr1	112837288	112837318	chr1:112837288-112837318	0	AAACATTTTTTTGTAGAGAAGGGACATGTAC	1	2	11	AD2	-	.
chr1	112840605	112840631	chr1:112840605-112840631	0	AAATTAGCCAGGTATGGTGGCATGCCT	1	3	7	ACC1	-	dELS
chr1	112840808	112840839	chr1:112840808-112840839	0	GACCTTGTCTCAAAAGGAAAAAGAAAATGCTT	1	2	12	AD2	-	dELS
chr1	112841054	112841079	chr1:112841054-112841079	0	GAACATGCTGGGAATATAATTAGCTT	1	3	6	ACC2	-	dELS,CTCF-bound
chr1	112849878	112849902	chr1:112849878-112849902	1	AAACAAGCGCGTGGAAAGCTTGGTC	1	2	5	DD2	1.0	PLS,CTCF-bound
chr1	112852644	112852664	chr1:112852644-112852664	0	CTGCAAGCTTCCAGCTTGCTT	1	3	1	CCD1	-	.
chr1	112853496	112853524	chr1:112853496-112853524	0	AAACTTGCTTTCACTTTATGGACTTGCCC	2	0	9	0	1.0	.
chr1	112858298	112858321	chr1:112858298-112858321	0	AAACCAGTTTTGATGAACTAGCCA	1	2	4	BC2	-	.
chr1	112863861	112863888	chr1:112863861-112863888	0	ACTCTAGCCTGGGCAACAGAGCAAGTCT	1	2	8	DD4	1.0	.
chr1	112870730	112870752	chr1:112870730-112870752	0	AAGCAAGTTACAAAAGCAGGCCA	1	3	3	BCC1	1.0	.
chr1	112876938	112876960	chr1:112876938-112876960	0	AGGGTTGCCTGCTGAGGAAGCTT	1	2	3	AA2	2.0	.
chr1	112879353	112879384	chr1:112879353-112879384	0	GGAGATGCCTCAGAAAGTATCTAGAAATGTCT	1	2	12	AA2	-	dELS
chr1	112879500	112879530	chr1:112879500-112879530	0	ACACATGCCCCTAGGACTGTTGAGGTTGCTC	1	2	11	AD2	-	dELS
chr1	112880948	112880977	chr1:112880948-112880977	0	GGAAATCCTTACAACAATGTGAACAAGTCT	2	2	10	AA1	1.0	.
chr1	112882280	112882301	chr1:112882280-112882301	0	GGCCAAGCCCTGGAGCCTGTTC	1	2	2	BD2	-	.
chr1	112891699	112891727	chr1:112891699-112891727	0	AGACTAGCCTGATTAACATGGAGAAACCC	1	2	9	AA1	-	.
chr1	112892937	112892959	chr1:112892937-112892959	0	AGGCAAGTACAGAAAATTAGTTT	1	2	3	AD2	-	.
chr1	112894117	112894148	chr1:112894117-112894148	0	GGTCTAGTCCCAGGCAAGAAAGAGGTTTGTTT	1	2	12	AD2	2.0	.
chr1	112897076	112897104	chr1:112897076-112897104	0	AAACTAGCTTTACTTACCAAAGATTACCC	1	2	9	AA1	-	.
chr1	112897424	112897443	chr1:112897424-112897443	0	GGACAAGTTAAGGCTACTTG	3	3	0	ACC1	-	.
chr1	112900432	112900452	chr1:112900432-112900452	0	TCGAAAGTTCAAGACAAGCCT	1	3	1	ACD1	-	.
chr1	112904479	112904500	chr1:112904479-112904500	0	AAGCTTCTCCCAAAGTTAGTTC	1	2	2	AA2	-	dELS,CTCF-bound
chr1	112906694	112906715	chr1:112906694-112906715	0	TAACTTGCTCAAAAACATAATT	1	3	2	ACD2	1.0	.
chr1	112912349	112912373	chr1:112912349-112912373	0	AGAAATGTTTTCTTAAAAAATGTTT	1	2	5	AA2	1.0	.
chr1	112913487	112913507	chr1:112913487-112913507	0	AGATTTGCCTCAAACAAGTTA	1	2	1	AC2	1.0	.
chr1	112917765	112917785	chr1:112917765-112917785	1	AGGGATGCTTTAGACTTATCT	1	2	1	AA2	-	.
chr1	112917851	112917878	chr1:112917851-112917878	1	TAGCAAGCCCCCAAGAATTAGAAAGCTT	1	3	8	ACC2	-	.
chr1	112918012	112918039	chr1:112918012-112918039	0	GAGCTGGATTCAAGTTGAAGGCAAGCCC	1	2	8	BD1	-	.
chr1	112922797	112922821	chr1:112922797-112922821	0	AAACATGTTAGTAGAAAGTATGTTC	1	2	5	AC2	1.0	.
chr1	112923750	112923772	chr1:112923750-112923772	0	GGGCAAGTTCCTGGATCTTGGCC	1	2	3	DD1	-	.
chr1	112928683	112928705	chr1:112928683-112928705	0	AACCATGCCATTCAGGCTAGTCT	1	2	3	CD	1.0	.
chr1	112929578	112929604	chr1:112929578-112929604	0	GAGCATGCCTATAGTCCCAGCTACTCA	1	3	7	ACC1	-	.
chr1	112931956	112931984	chr1:112931956-112931984	0	TGACAAGTTCACTCTTGACTACCATGTTC	1	3	9	CCD2	1.0	.
chr1	112933523	112933554	chr1:112933523-112933554	0	AGACATACCCAGAACATAAAAAGAACTTGCAC	1	2	12	AD2	-	.
chr1	112937301	112937320	chr1:112937301-112937320	0	AAGCTTGCCTCATCAAGTTA	2	3	0	CCD2	1.0	dELS
chr1	112938196	112938227	chr1:112938196-112938227	0	AAAATAATCTGTTAATGAGTGTAAACTAGTTT	1	2	12	AA1	-	.
chr1	112939079	112939111	chr1:112939079-112939111	0	AGACAGGTTTTACCATGTTGGCCAGGCTGGTCT	1	2	13	BB2	-	.
chr1	112941423	112941452	chr1:112941423-112941452	0	AGGCATGCTGCCACCACACCTGGCTAATTT	1	3	10	ACC1	1.0	.
chr1	112941624	112941651	chr1:112941624-112941651	0	GAGCATTCTCCAAACCAGAAATTTGTCC	1	2	8	AA2	-	.
chr1	112942881	112942910	chr1:112942881-112942910	0	GAACATATTTGTAAATGGGCAAACTAGCAT	1	2	10	AD2	-	.
chr1	112944033	112944056	chr1:112944033-112944056	0	AAATATGTTCTAATAGGCATACTT	1	2	4	AA2	-	.
chr1	112944123	112944146	chr1:112944123-112944146	0	TGACTTGTTCCAATGAACATGTAT	1	2	4	CD	-	.
chr1	112944675	112944706	chr1:112944675-112944706	0	AGACATTTTCCATTAATATCAGAAACTTCCTT	1	2	12	AA2	1.0	.
chr1	112946838	112946860	chr1:112946838-112946860	0	AATCTTGTTTTCTGAGCTATTCT	1	2	3	AD3	-	.
chr1	112951128	112951150	chr1:112951128-112951150	0	AAACATGCCACCTAAACTAGTCC	2	1	3	C2	-	.
chr1	112952157	112952181	chr1:112952157-112952181	0	GGACATATTAAACTAGGACATGTTA	1	3	5	ACC2	1.0	.
chr1	112953305	112953331	chr1:112953305-112953331	0	AAGCATGCCACCATGCCTGGCTAATTT	1	3	7	ACC1	-	.
chr1	112955184	112955209	chr1:112955184-112955209	0	AAACTAGTTTTGGCAACTGCTTGTTC	1	2	6	CD	-	pELS,CTCF-bound
chr1	112958260	112958282	chr1:112958260-112958282	0	AGACTAGCCTGGCCAACATGGTG	1	3	3	CCD1	-	pELS
chr1	112960255	112960276	chr1:112960255-112960276	0	AGGGATGCTAAAAGACTTGTCT	1	2	2	AC1	-	.
chr1	112965042	112965064	chr1:112965042-112965064	0	CACCATGTTGGCCAGGCTAGTCT	1	3	3	CCD1	-	.
chr1	112966533	112966560	chr1:112966533-112966560	0	AAAGTAGTCATCATGGCCGGGCAAGTTG	1	3	8	ACC1	-	.
chr1	112967376	112967396	chr1:112967376-112967396	0	AGGCTAGTCTTGAACTTCTGA	1	3	1	ACD2	-	.
chr1	112969480	112969502	chr1:112969480-112969502	0	AGACTAGCCTGGCCAACATGGTG	1	3	3	CCD1	-	.
chr1	112974618	112974649	chr1:112974618-112974649	0	AGACAATCTCTACTAAGAATTTGGACTTTTTC	1	2	12	AA2	-	.
chr1	112975654	112975676	chr1:112975654-112975676	0	ATGCTAGTCCCCAGGACTTGATC	1	2	3	DD3	-	.
chr1	112975844	112975867	chr1:112975844-112975867	0	AAAAATGTTGATCAGGACTAGCCT	1	2	4	AC1	-	.
chr1	112978251	112978270	chr1:112978251-112978270	0	AGGCATGCTGGTGCATGCCT	4	2	0	CD	-	.
chr1	112979207	112979229	chr1:112979207-112979229	0	CACTATGTTTCCCAGGCTTGTCT	1	3	3	ACD1	-	DNase-H3K4me3
chr1	112983692	112983724	chr1:112983692-112983724	0	GAACAAGTCACTTTCTTCTTCTGCAACTTCTCC	1	3	13	ACC1	2.0	.
chr1	112983780	112983807	chr1:112983780-112983807	0	AGGCTATTCCCACCGTCTGGAGTTGTCT	1	2	8	AA2	1.0	dELS,CTCF-bound
chr1	112985999	112986029	chr1:112985999-112986029	0	AAGTAAGTCCAAAATCCAACAAGGCAAACTT	1	2	11	AA2	1.0	.
chr1	112990975	112990997	chr1:112990975-112990997	0	AGACAAGCCTGGCCAACATGGTG	1	3	3	CCD1	1.0	.
chr1	112992032	112992064	chr1:112992032-112992064	0	GAACTAGCCCCTGGGACCTTGGCAGAAAATTTT	1	2	13	AA1	1.0	dELS
chr1	112994117	112994139	chr1:112994117-112994139	0	CACCATGTTGACCAGGCTTGTCT	1	3	3	CCD1	2.0	dELS,CTCF-bound
chr1	112998173	112998195	chr1:112998173-112998195	0	GGAAATGTTCAGAAAACAAACCT	1	2	3	AA2	-	.
chr1	112999830	112999854	chr1:112999830-112999854	0	TTGCATGCCCTCCCCAGGCTTGCCA	1	3	5	CCD1	2.0	.
chr1	113000246	113000278	chr1:113000246-113000278	0	AAACTTGCCCAAAGTCAAACACTTGGCAAGTGG	1	3	13	CCD1	-	.
chr1	113000488	113000512	chr1:113000488-113000512	0	GAACATCCTTAACAAGGGCAAATTT	1	2	5	AA2	-	.
chr1	113001337	113001365	chr1:113001337-113001365	0	AGGCTGGTCTGGAACTCCTGAACTTTTTT	1	2	9	AB2	-	.
chr1	113001957	113001982	chr1:113001957-113001982	0	AAACATGTGGCTTAGAAAGCAAGTCT	1	2	6	CD	-	.
chr1	113003196	113003228	chr1:113003196-113003228	0	GGACTTATTCCAGTTTTAGCATTGGGAATGTCC	1	2	13	AA2	1.0	.
chr1	113003479	113003505	chr1:113003479-113003505	0	GGAGTAGCTGGGATTACAGGCATGCTA	1	3	7	ACC1	1.0	.
chr1	113005969	113005990	chr1:113005969-113005990	0	ATACATGCCCATGAGTTTGCCT	1	2	2	AD2	1.0	.
chr1	113008303	113008325	chr1:113008303-113008325	0	AGACAACTCTCGCAAACTTGTCA	1	2	3	AC2	-	.
chr1	113008411	113008440	chr1:113008411-113008440	0	AAATATGCTTCTTTATCCTTAAAATTGTCC	1	2	10	AA2	-	.
chr1	113010581	113010613	chr1:113010581-113010613	0	AGACTGGTTTCACCATGTTGGCCAGGCTGGTCT	1	2	13	BB2	-	.
chr1	113014593	113014615	chr1:113014593-113014615	0	GAACATTTTTATTGAGCTTATTC	1	2	3	AA2	2.0	.
chr1	113021359	113021380	chr1:113021359-113021380	0	CAGCATGTTAATAAACTTGTTT	3	2	2	CC	-	.
chr1	113023744	113023768	chr1:113023744-113023768	0	GAGCTAGCTTGACACAAACTAAATT	1	2	5	AD4	-	.
chr1	113024922	113024950	chr1:113024922-113024950	0	GAGCTTCTCCAACTTGGTCAGGCTGGTCT	1	2	9	AB2	-	.
chr1	113025309	113025333	chr1:113025309-113025333	0	AATCTAGTTTGTGTTAAGCTAGCTC	1	1	5	D1	-	.
chr1	113027646	113027671	chr1:113027646-113027671	0	AGGCAAGCTTTTCCTGGAGCTCACCC	1	2	6	AB4	-	dELS
chr1	113030021	113030041	chr1:113030021-113030041	0	GGACATGTCCAGGACAGGTCA	2	2	1	BC3	-	.
chr1	113031575	113031596	chr1:113031575-113031596	0	TGGCAAGCCTATGAGATAGTTT	1	2	2	AC2	-	.
chr1	113032402	113032431	chr1:113032402-113032431	0	AGACTTCTTTGGAAAGGAGAAAACAACTCT	1	2	10	AA2	1.0	.
chr1	113033784	113033813	chr1:113033784-113033813	0	AGCCATCCCTCCAGATTCCTGGACAAGCTC	2	2	10	AD1	-	.
chr1	113035343	113035362	chr1:113035343-113035362	0	AGGCAAGTTTAGGCTGTTCT	3	2	0	AB4	-	dELS
chr1	113037635	113037657	chr1:113037635-113037657	0	AAACATGCCTTTTTGGCATATTA	1	3	3	ACC1	1.0	.
chr1	113042188	113042210	chr1:113042188-113042210	0	CAGGATGTTATCCAAGCAAGCCC	1	3	3	ACC1	-	.
chr1	113042554	113042585	chr1:113042554-113042585	0	GGATTTGTTTTTCTCCACTGTGGACCTTGTTC	1	2	12	AD2	-	.
chr1	113044504	113044535	chr1:113044504-113044535	0	GGCCAAGCCCTTTAACCAAAACAAACATCTTT	1	2	12	AD3	-	.
chr1	113045421	113045448	chr1:113045421-113045448	0	AGGGAAGTCTAATAATAAGAATTAGCCT	1	2	8	AA2	-	.
chr1	113046953	113046972	chr1:113046953-113046972	0	GGATATGTTTAAATATGTTT	1	2	0	AA2	1.0	.
chr1	113047246	113047268	chr1:113047246-113047268	0	AAGCTAGCTCTGCAAAGAAGGCC	1	2	3	AD1	-	dELS,CTCF-bound
chr1	113048368	113048396	chr1:113048368-113048396	0	AGACCAGCCTGACTAACATGGAGAAGCCC	1	2	9	AB2	1.0	.
chr1	113056324	113056343	chr1:113056324-113056343	0	TAGCATGTTTTGATTTGTTT	3	3	0	ACC2	1.0	.
chr1	113056982	113057003	chr1:113056982-113057003	0	TAGCTTGTTTACAAGCATTTAC	1	3	2	ACD2	1.0	.
chr1	113057567	113057595	chr1:113057567-113057595	0	CAGCTAGCCTTCTCTCATGCAGGATGCCT	1	3	9	ACC2	-	.
chr1	113059550	113059571	chr1:113059550-113059571	0	GGGCAGGTCTGGGGAGTAGCCC	1	2	2	AB2	-	.
chr1	113067922	113067944	chr1:113067922-113067944	0	TGCCATGTTAGCCAGGCTTGTCT	1	3	3	CCD1	1.0	.
chr1	113072213	113072242	chr1:113072213-113072242	0	TAACTTGGTTTAACCTCTTGGGGCTTGTTG	1	3	10	CCD2	1.0	pELS,CTCF-bound
chr1	113073325	113073347	chr1:113073325-113073347	0	GAGCATCTCTGCTGAGCTTCTCC	1	2	3	AA2	-	.
chr1	113080336	113080355	chr1:113080336-113080355	0	AAACAAGTTAAAGCAACCCA	3	3	0	ACC1	-	.
chr1	113085881	113085901	chr1:113085881-113085901	0	AGACAATTTTCAGAGTTGTTT	1	2	1	AA2	1.0	.
chr1	113087545	113087567	chr1:113087545-113087567	0	CACCATGCTGGCCAGGCTTGTCT	1	3	3	CCD1	-	.
chr1	113087712	113087742	chr1:113087712-113087742	0	AGGCATGCTTACGGGGAACACGAGTATGCCT	1	1	11	A2	1.0	.
chr1	113095812	113095837	chr1:113095812-113095837	0	AAGCTAGTTATTGAACTGCCTTGTTT	1	3	6	CCD2	1.0	.
chr1	113096580	113096610	chr1:113096580-113096610	0	GAGTTAATCCCATAAGCATCAAAGCATGTCT	2	2	11	AA1	1.0	dELS
chr1	113098804	113098827	chr1:113098804-113098827	0	ATGTATGTCTACATAGGCATGTTT	1	2	4	AD4	-	.
chr1	113101518	113101550	chr1:113101518-113101550	0	GAATAAGCCTTTAGAAACTTTTAGAACAATTTT	1	2	13	AA2	-	.
chr1	113103184	113103205	chr1:113103184-113103205	0	AGGCAAGCCCTTAAACCTTCTC	1	2	2	AB1	-	dELS
chr1	113105712	113105739	chr1:113105712-113105739	0	AGACCAGTCTGGGCAACACAGCAAGTTC	1	2	8	BC2	-	.
chr1	113106314	113106336	chr1:113106314-113106336	0	GATCATGCACATAAAGCAAGTTC	1	2	3	DD1	-	.
chr1	113108172	113108192	chr1:113108172-113108192	0	GAGATAGTCATAGACAAGTTG	1	3	1	ACC1	-	.
chr1	113110032	113110053	chr1:113110032-113110053	0	TGACATGTCTTTGAGCAAGTCA	3	2	2	CC	1.0	.
chr1	113112276	113112304	chr1:113112276-113112304	0	GAGCAAGACCCTATCTCTAAAGTTTGTTT	1	2	9	AD2	-	.
chr1	113114211	113114233	chr1:113114211-113114233	0	GAACTTCTTTCTTAGGATAGCTT	1	2	3	AA2	-	.
chr1	113118379	113118399	chr1:113118379-113118399	0	AAGCTTTCCCTAGGGATGCTT	1	2	1	AA2	-	.
chr1	113120298	113120326	chr1:113120298-113120326	0	AAATTAGCCTAACATGGTGGTGCATGCCT	1	2	9	AD2	-	.
chr1	113123373	113123395	chr1:113123373-113123395	0	AAACTAGCCTGGCCAACATGGTG	1	3	3	CCD1	1.0	.
chr1	113125420	113125439	chr1:113125420-113125439	0	AAACTTGTTTGGAAATTCCT	2	2	0	AA1	1.0	.
chr1	113127110	113127136	chr1:113127110-113127136	0	AAGATTGCTTCTTTTCCAAGTTTGTTT	1	2	7	AA2	-	.
chr1	113128821	113128841	chr1:113128821-113128841	0	CAACTAATTTGTAACTAGTTT	1	3	1	ACC2	-	.
chr1	113129464	113129486	chr1:113129464-113129486	0	TAGCTTGCCTAAATAACTAGTCA	1	3	3	CCC	-	.
chr1	113131704	113131732	chr1:113131704-113131732	0	TAACAAGTTTGGAACTAAGAGATATGTTA	1	3	9	ACC2	2.0	.
chr1	113133695	113133721	chr1:113133695-113133721	0	AAGCTATCTGTGCTGAAGGACTAGTTG	1	3	7	ACC2	-	.
chr1	113136691	113136713	chr1:113136691-113136713	0	TGGCAAGCTCCAGAGGCAAGCAC	1	2	3	CD	1.0	dELS,CTCF-bound
chr1	113137127	113137148	chr1:113137127-113137148	0	GGAGAAGTTTGAAAACTACCTC	1	2	2	AA2	-	.
chr1	113138075	113138095	chr1:113138075-113138095	0	GAGCTATTTTAGGGCTAGCCC	1	1	1	A2	1.0	.
chr1	113140008	113140030	chr1:113140008-113140030	0	TGCCATGTTGGCCAGGCTAGTTT	1	3	3	CCD1	-	.
chr1	113142580	113142611	chr1:113142580-113142611	0	GGACAAGGTCCCAATGGGGTATACACTTGTTC	1	2	12	DD2	1.0	.
chr1	113142904	113142926	chr1:113142904-113142926	0	CAGCTAGCTCACCAGACATTTCT	1	2	3	AC2	-	dELS
chr1	113144522	113144550	chr1:113144522-113144550	0	AGGAAAGCCCAAAGTCAAGAGACATTTTC	1	2	9	AA2	2.0	.
chr1	113145755	113145784	chr1:113145755-113145784	0	GGACTTGCCCAAGGCCACATGGGCAAGGGC	1	2	10	DD4	-	.
chr1	113146536	113146556	chr1:113146536-113146556	0	GGACATGCCTCAGAATCGCTC	2	2	1	AB1	1.0	dELS,CTCF-bound
chr1	113147551	113147571	chr1:113147551-113147571	0	GGGCTTGTCTCAGACTACCCC	1	1	1	A1	1.0	.
chr1	113149725	113149747	chr1:113149725-113149747	0	AGGCTAGTTTGTAGCACAAGCTA	1	2	3	CD	-	.
chr1	113155901	113155925	chr1:113155901-113155925	0	AAATATGCCCTTGTTGAGCATCTTC	1	2	5	AA2	-	.
chr1	113160847	113160876	chr1:113160847-113160876	0	GAACAAGCTTCAGGCCGGGTGGGGTGGCTC	1	2	10	AB1	2.0	.
chr1	113165079	113165111	chr1:113165079-113165111	0	AGACAGGTTTCTCCATGTTGGTCAGGCTGGTCT	1	2	13	BB2	-	.
chr1	113165510	113165539	chr1:113165510-113165539	0	AGAGATGTTTCAAAAATCATGGGCAAGACT	1	2	10	AD3	2.0	.
chr1	113165552	113165574	chr1:113165552-113165574	0	AGGCTTTCTTCCTAGCCTAGTTT	1	2	3	AD2	-	.
chr1	113167070	113167089	chr1:113167070-113167089	0	AAACAAGGCTGGAATTGCCC	2	2	0	AD2	-	.
chr1	113167483	113167513	chr1:113167483-113167513	0	TAACAAGTCTCTGTTGTCATGTGGCTTACTT	1	3	11	ACC1	-	.
chr1	113169095	113169117	chr1:113169095-113169117	0	GGCCAAGCATAAAGAGCTTGCTC	1	2	3	DD1	2.0	pELS,CTCF-bound
chr1	113169743	113169766	chr1:113169743-113169766	0	GAACTTGCTGAGGGAATCAAGTTG	1	3	4	CCD2	1.0	.
chr1	113171389	113171408	chr1:113171389-113171408	0	AAGCCTGCTCAGGCTGGCTT	2	2	0	BB2	1.0	.
chr1	113172072	113172101	chr1:113172072-113172101	0	GAAAAAGTCCTCCCCTATGAAAGCAAATTC	1	2	10	AA2	-	.
chr1	113173350	113173376	chr1:113173350-113173376	0	GGACATGCTCCTGCTGCAGACAACTAG	1	3	7	ACD2	-	.
chr1	113175516	113175543	chr1:113175516-113175543	0	AGGGATGCCTTGTGGTCAGAACAAATTT	1	2	8	AA2	2.0	.
chr1	113176077	113176103	chr1:113176077-113176103	0	GATCTTGTCTGCCTATTAAGCTAGGTT	1	2	7	DD3	-	.
chr1	113176324	113176356	chr1:113176324-113176356	0	AAACTATTTCAGAAAATTGAAAAGGAGAAGCCT	1	2	13	AA2	2.0	.
chr1	113177064	113177096	chr1:113177064-113177096	0	CAGCATTTCTATACAACATTAATGAACTAGCCA	1	3	13	ACC2	1.0	.
chr1	113177436	113177463	chr1:113177436-113177463	0	GGACCAGCTCCTGGCCCTAAGCAGGTCC	1	2	8	BB2	-	.
chr1	113178057	113178086	chr1:113178057-113178086	0	GGGCATGCCTCCCTCCACAAAAATCAGTCT	2	2	10	AB1	1.0	.
chr1	113178192	113178214	chr1:113178192-113178214	0	AAACTAGCTGTTTGGGCCTGCTA	1	3	3	BCC2	1.0	.
chr1	113181405	113181435	chr1:113181405-113181435	0	AAGTTTGTTTTTTGAAAGGATAAACAAGATT	1	2	11	AD3	-	.
chr1	113184038	113184068	chr1:113184038-113184068	0	AAATTAGTTCAGTCACTGTGGAAAGAAGTTT	1	2	11	AA2	1.0	.
chr1	113184806	113184835	chr1:113184806-113184835	0	TAATATGCTTGATACCTGGGTGACAAGCTT	1	3	10	ACC1	-	.
chr1	113185130	113185158	chr1:113185130-113185158	0	AAAAAAGCCTGAATAGCCAAAGCAATCCT	1	2	9	AA2	-	.
chr1	113186271	113186294	chr1:113186271-113186294	0	AGGGTTACCTGCACAAACATGTTT	2	2	4	AA1	-	.
chr1	113190887	113190915	chr1:113190887-113190915	0	GGATAAGTTCAGCTGTAATGAGCTTATTC	1	2	9	AA2	-	.
chr1	113191043	113191066	chr1:113191043-113191066	0	GTGCGAGTCCCTGGAAACTTGTCA	1	3	4	BCD1	2.0	.
chr1	113194677	113194699	chr1:113194677-113194699	0	AAGAATTTCCTACAGACTAGCTT	2	2	3	AA1	-	.
chr1	113194847	113194870	chr1:113194847-113194870	0	AAGCATGTTTCTGGGAGCCATTTC	2	2	4	AB1	2.0	.
chr1	113195153	113195176	chr1:113195153-113195176	0	GAACTTGTCCTAATGGGCAGCCCT	1	2	4	AB4	-	.
chr1	113196948	113196967	chr1:113196948-113196967	0	AAGTTAGCTCCAGCATGTCC	3	2	0	AC2	2.0	.
chr1	113197702	113197721	chr1:113197702-113197721	0	TTACTAGTCAAGACAAGCCC	3	3	0	CCD1	1.0	.
chr1	113198894	113198915	chr1:113198894-113198915	0	CAGCTAGCTGCTGGACATGTCC	3	2	2	CC	1.0	PLS
chr1	113200449	113200472	chr1:113200449-113200472	0	AAACGAGTTTATGAGAAAAAGCTT	1	2	4	AB2	-	.
chr1	113200890	113200914	chr1:113200890-113200914	0	TGGCAACCCAGCATTGAGCAAGTCT	1	3	5	ACC2	-	.
chr1	113201915	113201935	chr1:113201915-113201935	0	AAACACCTTCAGAACTTGCTC	1	2	1	AB1	-	dELS
chr1	113202736	113202767	chr1:113202736-113202767	0	AGGCATCCCTCTGCACAGAAGTAAAATTGCTT	1	2	12	AA2	-	.
chr1	113205342	113205368	chr1:113205342-113205368	0	AAACTAGCTGGGTGTGCTGGCATGTGC	1	3	7	CCD1	1.0	.
chr1	113205760	113205785	chr1:113205760-113205785	0	AAGCATCTTTTAATTAAGGTATGCTC	1	2	6	AA2	1.0	.
chr1	113206778	113206808	chr1:113206778-113206808	0	AGACATGCCCACGTTACCTGCGAGCCATCTC	2	2	11	AB1	1.0	.
chr1	113207455	113207476	chr1:113207455-113207476	0	AGGCAACCTTAAAGACAATCTT	1	2	2	AA2	1.0	.
chr1	113208182	113208203	chr1:113208182-113208203	0	ATTCTAGCCTCAGAACATGCCA	2	3	2	CDD2	-	.
chr1	113211478	113211505	chr1:113211478-113211505	0	GGGCTTCTTTAGAAATACAGATATGCTT	1	2	8	AA2	2.0	.
chr1	113211929	113211951	chr1:113211929-113211951	0	GTACATGTTTATCGAGCTTCTTC	1	2	3	AD3	1.0	.
chr1	113212291	113212315	chr1:113212291-113212315	0	AGATAAGCCACTGGAAGGCAAGCTC	1	2	5	AC1	1.0	.
chr1	113213268	113213294	chr1:113213268-113213294	0	GAAATAGTTTTTGAATGAAGAAAGTTC	1	2	7	AA2	-	.
chr1	113213338	113213365	chr1:113213338-113213365	0	AAATAACTTCAGTTCTCAGAACATGCCC	2	2	8	AA1	-	.
chr1	113216904	113216924	chr1:113216904-113216924	0	GGTCAAGCTCCAAGCTGGCCT	1	2	1	BD3	2.0	dELS
chr1	113218381	113218408	chr1:113218381-113218408	0	TGGCAAGTTCAAGTCAACAAACTATGCT	1	3	8	ACD2	-	.
chr1	113219304	113219336	chr1:113219304-113219336	0	AAGTAAACTTTCTAAATTAACTGAGACATGCCT	2	2	13	AA1	2.0	.
chr1	113219665	113219689	chr1:113219665-113219689	0	GGACAAATTTCTGGCAGAATTGTCC	1	2	5	AA2	-	.
chr1	113220186	113220214	chr1:113220186-113220214	0	AGACAAGCTTAGAGGGATTAAGCTGCTTG	1	3	9	ABC2	-	.
chr1	113222592	113222619	chr1:113222592-113222619	0	AGGCTTACTTCTTCCAAATGGCTAGCCA	1	3	8	ACC2	-	.
chr1	113222952	113222983	chr1:113222952-113222983	0	AAATTAGTCCAACCATAGGGGAAAGCAAATCC	1	2	12	AA2	-	.
chr1	113223374	113223394	chr1:113223374-113223394	0	AAACTAGCTCAAAGCAAAATC	1	2	1	AD4	-	.
chr1	113228567	113228593	chr1:113228567-113228593	0	GAACTTGTCTAGATTTTGAACTTGTCA	1	1	7	C1	-	.
chr1	113229150	113229182	chr1:113229150-113229182	0	TAAATTGTTCATATTCTTAGGTCCAACAAGTCT	1	3	13	ACC1	-	.
chr1	113230995	113231014	chr1:113230995-113231014	0	TATGTTGCTCAGGCTAGTCT	2	3	0	ACD1	1.0	.
chr1	113242515	113242538	chr1:113242515-113242538	0	AAGCTTGTCACTACTCACATGTCT	1	3	4	CCD2	-	dELS,CTCF-bound
chr1	113245956	113245977	chr1:113245956-113245977	0	GAGTTTCTCCTGAAGCTAGTTT	1	2	2	AA1	1.0	.
chr1	113247096	113247117	chr1:113247096-113247117	0	TATCTTGCCATGGAACATGTTT	2	3	2	CCD1	-	dELS,CTCF-bound
chr1	113248020	113248039	chr1:113248020-113248039	4	GAACAAGGCCTGACATGTTC	4	2	0	CD	-	dELS,CTCF-bound
chr1	113249986	113250005	chr1:113249986-113250005	0	GAACATGTGCAGACTTTTCT	3	2	0	AD2	-	.
chr1	113250187	113250208	chr1:113250187-113250208	0	GAGGAAGTCCTGGAACCAGTTC	1	2	2	AB2	1.0	.
chr1	113252277	113252308	chr1:113252277-113252308	0	TAACATGATCTAATTTTCATTCTAACAAGTTC	1	3	12	CCD2	-	.
chr1	113253159	113253178	chr1:113253159-113253178	0	GAGCATCTCTGGATTTGCCT	1	2	0	AA2	-	.
chr1	113257306	113257336	chr1:113257306-113257336	0	GAACATGTTTAAACATTAGAGAGAATAGTAT	2	2	11	AD1	2.0	.
chr1	113259286	113259309	chr1:113259286-113259309	0	AATCATGTCTGCTTAGGCTTTCCT	1	2	4	AD3	-	.
chr1	113261297	113261319	chr1:113261297-113261319	0	GGGTTTGCCCAAATGACATGCCC	1	2	3	AC2	1.0	.
chr1	113262315	113262347	chr1:113262315-113262347	0	GGACTTCCACTGCGTCTAAAATGGGGCAAGTTC	1	2	13	AD1	-	.
chr1	113265598	113265617	chr1:113265598-113265617	0	AAAAATTTTTGAGCTTGTTT	2	2	0	AA1	1.0	.
chr1	113266774	113266806	chr1:113266774-113266806	0	AAATAAGTCTCACCATCTCCAAAAAATTAGTCT	1	2	13	AA2	1.0	.
chr1	113267796	113267820	chr1:113267796-113267820	0	GTGCAAGCTCCATGAGGACAAGGTC	1	2	5	DD3	1.0	.
chr1	113272389	113272417	chr1:113272389-113272417	0	AGGCATGCACCACTATGCCCAGCTAGTTT	1	2	9	CD	2.0	.
chr1	113273314	113273336	chr1:113273314-113273336	0	TAGCATGTATGAATAGCTTGTTC	1	3	3	CCD2	1.0	.
chr1	113275484	113275508	chr1:113275484-113275508	0	TAACAAGCCCAAGGGAGACTTATTG	1	3	5	ACC1	1.0	.
chr1	113280195	113280215	chr1:113280195-113280215	0	GAGCATGCCCTGCACTTTCTT	2	2	1	AD1	-	.
chr1	113284151	113284177	chr1:113284151-113284177	0	CAGCATGTCCTTGCTGCCAGCAAATCT	1	3	7	ACC1	-	dELS
chr1	113284745	113284771	chr1:113284745-113284771	0	AGTCAAGCCCAATGGGCAAGCATGCTT	2	1	7	D1	1.0	.
chr1	113284815	113284837	chr1:113284815-113284837	0	AAGCAAGTCATATGGCCAAGCCC	1	2	3	CD	-	.
chr1	113287549	113287575	chr1:113287549-113287575	0	GAATCTGTTTCCCTGTGAAGCTTGTTG	1	3	7	ABC1	-	.
chr1	113289195	113289227	chr1:113289195-113289227	0	GGAAATGTTTGTGACCCCTGCCCTAGCATGTCA	1	3	13	ACC1	1.0	.
chr1	113291767	113291792	chr1:113291767-113291792	0	TGACAAGTCAGAAGGAAAACTTTTCT	1	3	6	ACC1	-	.
chr1	113294104	113294133	chr1:113294104-113294133	0	AGGCTGGATCTCGGAGATAAAAACTAGTCC	1	2	10	BD1	-	.
chr1	113294430	113294453	chr1:113294430-113294453	0	AAACTAGTCCCAGAGCACCAGTCT	1	2	4	BD1	-	.
chr1	113302262	113302293	chr1:113302262-113302293	0	AGACAAGTATCTGATTTGGGGAGAAAAAGCCC	1	2	12	AD2	-	.
chr1	113304669	113304689	chr1:113304669-113304689	0	TGGCTTGTTTCCAAAATGCCT	1	3	1	ACC2	-	.
chr1	113309516	113309538	chr1:113309516-113309538	0	CACCATGTTGGCCAGGCTAGTCT	1	3	3	CCD1	1.0	.
chr1	113310737	113310767	chr1:113310737-113310767	0	GGGCAAGTCCTGGTGCCGTGTGGACTTGGGG	1	3	11	CDD3	2.0	.
chr1	113311886	113311915	chr1:113311886-113311915	0	GGGCTTGCCTTATGGCTTGGGTGCCAGCTC	1	2	10	BD1	2.0	.
chr1	113312941	113312971	chr1:113312941-113312971	0	AAGCATGTCTACAAGATCTAGAAAACAGCCT	2	2	11	AB1	-	.
chr1	113319804	113319824	chr1:113319804-113319824	0	AGAATTGTTCCAAGGAAGTCT	1	2	1	AA2	1.0	.
chr1	113321884	113321913	chr1:113321884-113321913	0	AGACCTACTTAAGAAGTAGAAAGCAAGCTT	1	2	10	AB1	1.0	dELS
chr1	113322756	113322778	chr1:113322756-113322778	0	CCAAATGCTTGCAGGGCTTGCTC	1	3	3	ACD1	-	dELS
chr1	113325852	113325875	chr1:113325852-113325875	0	AGACATGCTTGGTATGATTTGTTC	1	2	4	AC1	-	.
chr1	113327178	113327197	chr1:113327178-113327197	0	GGGCTTGTTTGTACCTGTCC	2	2	0	BD1	-	.
chr1	113331156	113331175	chr1:113331156-113331175	0	AAGCATGCTGATGCATGCCT	4	2	0	CD	1.0	.
chr1	113332674	113332702	chr1:113332674-113332702	0	CAACTAGCCTTACAACTTTAGACAAATCA	1	3	9	ACC1	-	.
chr1	113336991	113337011	chr1:113336991-113337011	0	AAGAAAGTTTGGGCCTTGCTC	1	2	1	AD2	2.0	.
chr1	113337658	113337679	chr1:113337658-113337679	0	AGACTTGGCTTGATGCAAGTTT	1	2	2	DD2	1.0	.
chr1	113338086	113338115	chr1:113338086-113338115	0	AGGCATGCGCCACCATGCCTAGACAATCTT	1	2	10	AD2	-	.
chr1	113338451	113338476	chr1:113338451-113338476	0	TGGCTAGCTCCTATTCTAAAATGTTC	1	3	6	ACC2	-	.
chr1	113338944	113338964	chr1:113338944-113338964	0	AAAATTGTCTAAGGCAAGCCA	1	2	1	AC2	-	.
chr1	113341386	113341418	chr1:113341386-113341418	0	GGGCAAGACAGAGTTTCTGCCCTCAGCAAGTTT	1	3	13	CCD2	1.0	.
chr1	113344914	113344946	chr1:113344914-113344946	0	AAACAAATTTACAAGAAAAAAACAAACAACCCC	1	2	13	AA2	-	.
chr1	113346866	113346890	chr1:113346866-113346890	0	GATCTTGTCTTTGGGAAAGAAGTTT	1	2	5	AD2	-	.
chr1	113347816	113347835	chr1:113347816-113347835	0	CTCCAAGCTTGAACTTGCCT	2	3	0	CDD2	-	.
chr1	113354181	113354213	chr1:113354181-113354213	0	GAACATGCTACAATGCAAATTGTATACAAGCTA	1	3	13	CCD2	-	.
chr1	113355499	113355524	chr1:113355499-113355524	0	GAACTTACTTACTAGTAGAGATGCTC	1	2	6	AA2	-	.
chr1	113356040	113356068	chr1:113356040-113356068	0	GAGCTAGCCCACTGCATTAGAAGATTTTT	2	2	9	AA1	-	.
chr1	113358856	113358888	chr1:113358856-113358888	0	AGGCATGTATATTGTATATTTTAGAAATTGCTT	1	2	13	AD2	2.0	.
chr1	113359220	113359245	chr1:113359220-113359245	0	AGAAATCTCTTGTTGGGAGCAAGCCC	2	2	6	AA1	-	.
chr1	113363253	113363277	chr1:113363253-113363277	0	CAGCATCTCTGATTTCAACAAGCTT	1	3	5	ACC2	-	.
chr1	113367841	113367867	chr1:113367841-113367867	0	AGGCATGTCAAAATCTAAGACAGGCCA	1	3	7	BCC1	2.0	.
chr1	113369744	113369766	chr1:113369744-113369766	0	GAATCTGTTTCCAAGACAAGTCC	1	2	3	AB4	-	.
chr1	113371351	113371376	chr1:113371351-113371376	0	GGGCTTGTGTAGAAAAGGCCTTGTCC	1	2	6	DD2	-	.
chr1	113371884	113371904	chr1:113371884-113371904	0	GGACAAGCTGGAAAGTTGTTC	1	2	1	AC2	1.0	.
chr1	113374253	113374273	chr1:113374253-113374273	0	AAAAGAGCCCTGAGCAAGTTT	1	2	1	AB4	-	.
chr1	113375882	113375908	chr1:113375882-113375908	0	CAACTTGTCCTAGCACAGAGCTTAATT	1	3	7	ACD2	-	.
chr1	113376733	113376761	chr1:113376733-113376761	0	TAGCATGCTGCTTTGGTGTGATCATGTTT	1	3	9	CCD2	-	.
chr1	113378771	113378790	chr1:113378771-113378790	2	AGGCATGCCCCACCATGCCC	4	2	0	CD	3.0	.
chr1	113381851	113381877	chr1:113381851-113381877	0	AAAATTGTTTTTTGTAGGGACAAGATC	1	2	7	AD3	-	.
chr1	113382313	113382341	chr1:113382313-113382341	0	AAACATGCTCAGAACAGTTATATTAGCCC	2	2	9	AD1	2.0	.
chr1	113382865	113382887	chr1:113382865-113382887	0	AAACTAGGCTTGCGAGTTAGTTT	1	2	3	AD2	-	.
chr1	113384821	113384849	chr1:113384821-113384849	0	TAACTAACTCCCCTTTCCAAAACATGTTG	1	3	9	ACC2	-	.
chr1	113387760	113387782	chr1:113387760-113387782	0	AGGCAAGGTTAAATAGCTTGCTC	1	2	3	CD	-	.
chr1	113396498	113396521	chr1:113396498-113396521	0	AAGCTGGTGTTATGAGACATGTTT	2	2	4	BD1	1.0	.
chr1	113397377	113397396	chr1:113397377-113397396	0	GAATAATTTTGAACTTGTTT	1	2	0	AA1	-	.
chr1	113398565	113398589	chr1:113398565-113398589	0	AGGGGAGTTTGTGAGAGGCAAGCCT	1	2	5	AB4	-	.
chr1	113403677	113403706	chr1:113403677-113403706	0	TGACATGTTCATGACCTTGTGTACAAGCTG	1	3	10	CCD2	-	.
chr1	113406868	113406898	chr1:113406868-113406898	0	GGGAAAGCATCCCTGAGGAGGGGACATGTCC	2	2	11	AD1	-	.
chr1	113407683	113407711	chr1:113407683-113407711	0	AAATATGCTCAAGGTCGTATAGCTAGTTA	1	3	9	ACC1	3.0	.
chr1	113407809	113407834	chr1:113407809-113407834	0	GGACAAGTTTTCCCACGAACTCGTTT	1	1	6	B1	-	.
chr1	113408517	113408549	chr1:113408517-113408549	0	AGACATGTTTGTCTTTAAAAGTCAAACTAATTG	1	2	13	AC3	-	.
chr1	113409442	113409461	chr1:113409442-113409461	0	AGACTAGCCTGGGCAACATG	2	3	0	ACD2	-	.
chr1	113409924	113409947	chr1:113409924-113409947	0	AAGCAAGGCTGTAGGAACTTTTCT	1	2	4	AD2	-	.
chr1	113415912	113415938	chr1:113415912-113415938	0	AAGCTAGTCAGATCCTAAAGCTAGTGA	1	3	7	CCD1	-	.
chr1	113418357	113418386	chr1:113418357-113418386	0	TTGGTTGCTTACTTTTCTCTGAACATGCTT	1	3	10	ACD1	1.0	.
chr1	113421233	113421260	chr1:113421233-113421260	0	AAGCCTGTCCCACATGGTAAATATGCTT	1	2	8	AB2	-	.
chr1	113422766	113422789	chr1:113422766-113422789	0	AGGCATGTTTCGGGGGGCATGTTT	2	0	4	0	-	.
chr1	113427409	113427437	chr1:113427409-113427437	0	TAGCAAGCTTCCCAGTCATAAACTCTCTT	1	3	9	ABC2	1.0	.
chr1	113427715	113427734	chr1:113427715-113427734	0	AAATCAGTCTAAGCTAGCTT	3	2	0	AB4	-	.
chr1	113428071	113428098	chr1:113428071-113428098	0	TGGCTTTTTTCCTCACTCTGGCTTGCCT	1	3	8	ACC2	1.0	.
chr1	113430828	113430849	chr1:113430828-113430849	0	GGACATGTTCAAAAGCTTCATA	1	3	2	ACD2	2.0	.
chr1	113438688	113438713	chr1:113438688-113438713	0	CAACTAGCTCTTACGTAAACTAATAC	1	3	6	ACD2	1.0	.
chr1	113439441	113439464	chr1:113439441-113439464	0	TGGCAAGCTCTTTTTAGCCTGCTC	1	3	4	BCC2	-	.
chr1	113443782	113443806	chr1:113443782-113443806	0	AAACAAGTTTCTTACAGACAGACTA	1	3	5	ABC2	-	.
chr1	113448966	113448994	chr1:113448966-113448994	0	AAATTAGCCCAGCGTGGTGGTGCATGCCT	1	2	9	AD2	-	.
chr1	113453083	113453102	chr1:113453083-113453102	0	AGACCAGCTCAGCCTAGCCT	1	2	0	BD2	2.0	CTCF-only,CTCF-bound
chr1	113453597	113453624	chr1:113453597-113453624	0	GGAGTAGTCTGTTTGATTTAGCTTGCCT	1	2	8	AC2	1.0	.
chr1	113453658	113453687	chr1:113453658-113453687	0	GAGCTAGCCCTTACATAGTGGAGATAGCCC	1	1	10	A2	1.0	dELS,CTCF-bound
chr1	113463095	113463117	chr1:113463095-113463117	0	AAACAAATTTAAAAAACAAATCT	1	2	3	AA2	-	.
chr1	113467332	113467351	chr1:113467332-113467351	0	AAATTTGTTCAGAGTTGTTT	1	2	0	AA2	2.0	.
chr1	113471230	113471249	chr1:113471230-113471249	0	AAACAAGTTTTAACAAATTC	2	2	0	AC1	-	.
chr1	113474108	113474136	chr1:113474108-113474136	0	GGGGTTGTTTTTTTCTTGTAAATTTGTTT	1	2	9	AA2	1.0	.
chr1	113475578	113475606	chr1:113475578-113475606	0	AAGCTTACTTGATCGTTGTGGATAAGCTT	1	2	9	AA2	1.0	.
chr1	113478170	113478198	chr1:113478170-113478198	0	GAACAACCTCCTTTAGCTTGGAGAAGTTT	1	2	9	AA2	2.0	.
chr1	113480235	113480259	chr1:113480235-113480259	0	TGACTAGCTTTGGCAGGGAATGCCC	1	2	5	AC2	-	.
chr1	113481102	113481126	chr1:113481102-113481126	0	AAGCATTCTTTTTAAAGGCTTGCTT	1	1	5	A2	1.0	.
chr1	113482947	113482975	chr1:113482947-113482975	0	AGGCATGCACTACCATGCCCAACTAGTTT	1	2	9	CD	2.0	.
chr1	113483149	113483168	chr1:113483149-113483168	0	GAACATGCCTCAACATTTTA	4	3	0	ACC1	1.0	.
chr1	113486107	113486135	chr1:113486107-113486135	0	AGATTTGTTCTTTTTGCTTAGTCTTGCTT	1	2	9	AD2	1.0	.
chr1	113488001	113488033	chr1:113488001-113488033	0	AAACTTGTTCCAAGATCTCTTGGAAGGATCTTC	2	2	13	AA1	-	.
chr1	113488376	113488403	chr1:113488376-113488403	0	GGTCTTGCCCATCAGATGAGGCAGGTCC	1	2	8	BD3	2.0	.
chr1	113492434	113492458	chr1:113492434-113492458	0	AAGCATTCCCCTTGAAAACTTGCAC	1	2	5	AD2	-	.
chr1	113494867	113494898	chr1:113494867-113494898	0	GAACTAGCTAGATTTTATTTGTTTACTTGTTT	1	3	12	CCD2	-	.
chr1	113497656	113497679	chr1:113497656-113497679	0	AGGCTTGCTTAGGTAAACAAAGCA	1	3	4	ACD2	-	.
chr1	113502357	113502389	chr1:113502357-113502389	0	AAACAAATTTACAAGAAAAAAACAAACAACCCC	1	2	13	AA2	-	.
chr1	113506630	113506651	chr1:113506630-113506651	0	AACCAAGTTCAGTAGCTTGCCA	1	3	2	CCD1	-	.
chr1	113507077	113507100	chr1:113507077-113507100	0	GAACTTGCCCTGTAGGAAATGTCT	1	1	4	A2	-	.
chr1	113508143	113508164	chr1:113508143-113508164	0	AAACAAGTCTCAACTCTTGTTT	1	2	2	DD1	-	.
chr1	113511067	113511095	chr1:113511067-113511095	0	GGACTTGACATGTGGTAGGTGACATGCCT	1	3	9	CCD2	-	.
chr1	113511150	113511176	chr1:113511150-113511176	0	GAACTTGTTTGAACTGTAAAAGTGTCT	1	2	7	AB1	-	.
chr1	113511673	113511692	chr1:113511673-113511692	0	AGACAACCTTGAACAGGTCC	1	2	0	AB2	2.0	.
chr1	113513918	113513946	chr1:113513918-113513946	0	AAACAAATTTACAAGAAAAAAACAACCCC	1	2	9	AA2	-	.
chr1	113518840	113518866	chr1:113518840-113518866	0	AAATATGCTTATTCTAAGAAAATGTTT	1	2	7	AA2	1.0	.
chr1	113519913	113519933	chr1:113519913-113519933	0	GGGCTAGCCAAGGGCTAATCT	1	2	1	AC2	1.0	.
chr1	113520363	113520390	chr1:113520363-113520390	0	AGGCATGATTCCTGCCATGAAGAAGCCC	1	2	8	AD2	1.0	.
chr1	113520956	113520981	chr1:113520956-113520981	0	GGGCATGCTTAATTATAAAGTGGTTT	2	2	6	AB1	-	.
chr1	113523089	113523112	chr1:113523089-113523112	0	GGGGAAGTTTCCCTGCACAAGCTC	1	2	4	AD2	1.0	.
chr1	113523396	113523427	chr1:113523396-113523427	0	GGGAAAGTTTGGGACTCCCTAGAGACTTGTTG	1	2	12	AC2	-	.
chr1	113523848	113523870	chr1:113523848-113523870	0	GAAAATGTCTCTAGGGCATGTCA	1	2	3	AC2	-	.
chr1	113524694	113524724	chr1:113524694-113524724	0	GGACTTGCCTTGTCTCAGTTGAGACATTTGA	1	3	11	ACD2	-	.
chr1	113525035	113525065	chr1:113525035-113525065	0	TCTCTTGTCTGCCACTGTGTGAGACATGCCT	1	3	11	CDD2	-	CTCF-only,CTCF-bound
chr1	113525415	113525436	chr1:113525415-113525436	0	TAGCTTGCTTTGTAACATGTTC	3	2	2	CC	-	.
chr1	113534444	113534474	chr1:113534444-113534474	0	CAGCATGCCCTTTCTCCTGCCTGGAATGCCC	1	3	11	ACC2	-	dELS
chr1	113539081	113539106	chr1:113539081-113539106	0	AAAAATGTTTTTAAAGAAAAAAGTTT	1	2	6	AA2	1.0	.
chr1	113541141	113541172	chr1:113541141-113541172	0	GGGCATGTGTAAGGAAACCAGCAGGCTTGACC	1	2	12	DD2	-	.
chr1	113543160	113543185	chr1:113543160-113543185	0	TGGCTTTTCCTGCTGTAGACTTGTTA	1	3	6	ACC2	-	.
chr1	113544173	113544198	chr1:113544173-113544198	0	GAGCCAGTCTGGCATTAGGCTAATCT	1	2	6	AB3	-	.
chr1	113550555	113550577	chr1:113550555-113550577	0	AGACTAGCCTGGCCAACATGGTG	1	3	3	CCD1	1.0	.
chr1	113551121	113551144	chr1:113551121-113551144	0	TGGCTACTTTACTTGGGCAAGTTA	1	3	4	ACC2	1.0	.
chr1	113556434	113556453	chr1:113556434-113556453	0	AGACAAGCCTGGGCAAATAG	2	3	0	ACD2	-	.
chr1	113559142	113559167	chr1:113559142-113559167	0	AAACAAGTCTGCAAAATAACCAGCTA	1	3	6	BCC2	-	.
chr1	113561949	113561981	chr1:113561949-113561981	0	TAGCATTCCTATATATCAACAACAGGCAAGCTG	1	3	13	ACC2	-	.
chr1	113563517	113563537	chr1:113563517-113563537	0	CAGCTTCCCTGTGACAAGTTC	1	3	1	ACC2	-	.
chr1	113563555	113563575	chr1:113563555-113563575	0	AGACTTCCTTACAGCAAGTTC	1	2	1	AC2	-	.
chr1	113563849	113563875	chr1:113563849-113563875	0	GAACTAGCTCTGTCCTCAGGCAACCCA	1	2	7	AC3	-	.
chr1	113565656	113565682	chr1:113565656-113565682	0	GGACTTACTTAGCCTCCAAACTTGTTA	1	2	7	AC2	-	.
chr1	113568523	113568545	chr1:113568523-113568545	0	AAGCAAGATAGGTGGACTTGCTA	1	3	3	CCD2	1.0	.
chr1	113570733	113570765	chr1:113570733-113570765	0	GGGGTAGTTTGTTTTTTTCATGTAAATTTGTTT	1	2	13	AA2	1.0	.
chr1	113571752	113571771	chr1:113571752-113571771	0	AGACTTTCCTGAAGTTGCTT	1	2	0	AA2	1.0	.
chr1	113573230	113573251	chr1:113573230-113573251	0	CGGCTAGCTTTTGAATTTGTTT	1	2	2	AC2	1.0	.
chr1	113577887	113577907	chr1:113577887-113577907	0	TGGCTTGCTTTTAAATTGTTT	1	3	1	ACC2	-	.
chr1	113578167	113578186	chr1:113578167-113578186	0	AGTCTAGCCTGGACTTCCTT	2	2	0	AD3	-	.
chr1	113581204	113581228	chr1:113581204-113581228	0	TAACATACCCTTCCCTGGCAAGCTT	1	3	5	ACC2	-	.
chr1	113588931	113588960	chr1:113588931-113588960	0	GAACATGTTTTTATGTGGTTGGATATGATC	2	2	10	AD1	1.0	.
chr1	113590693	113590712	chr1:113590693-113590712	0	TAACATGTTGAGGATTGTCT	3	3	0	ACC2	-	.
chr1	113595668	113595697	chr1:113595668-113595697	0	AAACAAATCTTCTGAACAATGTGCAAGTTC	1	2	10	AD2	-	.
chr1	113605348	113605370	chr1:113605348-113605370	0	GGATGAGTCTCAGAAACATGTTG	1	3	3	ABC1	-	.
chr1	113606415	113606438	chr1:113606415-113606438	0	GTATTTGTCTTCTAGAGCATGTCC	1	2	4	AD4	-	.
chr1	113607404	113607433	chr1:113607404-113607433	0	AGACTAGTTATATAGTTTTTAAACTAACCT	1	2	10	AC2	-	.
chr1	113609788	113609815	chr1:113609788-113609815	0	AAAATAGTTTTGTCTTTTGAAATAGCTT	1	2	8	AA2	-	DNase-H3K4me3
chr1	113610506	113610536	chr1:113610506-113610536	0	GAGCTTGTTATTTATCTGTACCAGGATGTTC	1	3	11	ACC2	-	.
chr1	113613389	113613414	chr1:113613389-113613414	0	AGACATTTTCACCAGGAGGCTAGTCA	1	2	6	AC2	-	.
chr1	113616149	113616169	chr1:113616149-113616169	0	AAGCAACTTTAGGGCAAATCC	1	2	1	AA2	-	.
chr1	113616863	113616891	chr1:113616863-113616891	0	ATACTTGCTTTCACAACTAAAACTTTTTT	1	2	9	AD3	-	.
chr1	113619049	113619072	chr1:113619049-113619072	0	CGGCTAGTCTCCCCAGGCTTCCTG	1	3	4	ACC1	1.0	.
chr1	113620658	113620689	chr1:113620658-113620689	0	AAAAATGACTAAGAGTAAGACAGGGCTTGCCC	2	2	12	AD1	1.0	.
chr1	113625156	113625175	chr1:113625156-113625175	0	AGGCTAGCTTTGGCTATTCT	2	2	0	AC1	2.0	.
chr1	113627317	113627338	chr1:113627317-113627338	0	TGGAATGTTTTAAGACTTGTTC	1	2	2	AC3	-	.
chr1	113631805	113631824	chr1:113631805-113631824	0	AAAGTAGTGTAAACTTGTCT	2	2	0	AD1	-	.
chr1	113631906	113631927	chr1:113631906-113631927	0	GGAGAAGGTTGAAGACTAGTTT	1	2	2	AD1	-	.
chr1	113634077	113634109	chr1:113634077-113634109	0	GGGGTTGTTTGTTTTTGTCTTGTAAATTTGTTT	1	2	13	AA2	1.0	.
chr1	113638905	113638928	chr1:113638905-113638928	0	TGCTTTGTTTACCTAAGCAAGCCT	1	3	4	ACD1	-	.
chr1	113642912	113642936	chr1:113642912-113642936	0	AAAGATGTTTTGAAAGAGCTAGCAT	1	2	5	AD3	1.0	.
chr1	113643876	113643897	chr1:113643876-113643897	0	GGAGAAGTTAGGAGGCATGCTG	2	3	2	ACC1	1.0	.
chr1	113646276	113646307	chr1:113646276-113646307	0	AAACTTTTTTCTAATTTAAGTTAAATATGTTT	1	2	12	AA2	1.0	.
chr1	113649924	113649947	chr1:113649924-113649947	0	AAACTTGTTTTAGAGAACAAATGT	1	2	4	AD4	-	.
chr1	113650408	113650427	chr1:113650408-113650427	0	AAACTAGCCTAAACATTCAG	3	3	0	ACD2	-	.
chr1	113651190	113651222	chr1:113651190-113651222	0	GAAGATCTTCTATGGAGGTGTGTGAACTTGTTC	2	2	13	AA1	-	dELS
chr1	113652949	113652975	chr1:113652949-113652975	0	CAGCTTGTTATGTGTCCCAGCAAGTTG	1	4	7	CCCC	1.0	dELS,CTCF-bound
chr1	113657285	113657306	chr1:113657285-113657306	0	GAAAATGTTCAGAAGCTACCTT	1	2	2	AA2	-	dELS,CTCF-bound
chr1	113658686	113658706	chr1:113658686-113658706	0	AAAATAGCTAAAAACTTGTTG	1	3	1	ACC1	-	.
chr1	113659792	113659813	chr1:113659792-113659813	0	AAACATGTTTAATGTCTTGCCT	2	2	2	CD	-	.
chr1	113667696	113667722	chr1:113667696-113667722	0	CAGCCTGTCTCAGGTCTCAACAAGCCT	1	3	7	BCC1	-	.
chr1	113672640	113672670	chr1:113672640-113672670	0	AAAGATGTCTCCACTTCTTACAGACATTCTT	1	2	11	AA2	-	.
chr1	113673275	113673298	chr1:113673275-113673298	0	TAAACAGTCCATGAGAACTTGCTT	1	3	4	ABC1	-	.
chr1	113676258	113676278	chr1:113676258-113676278	0	AGTCTAGTTCTAAACATGTCA	2	2	1	CD	1.0	.
chr1	113676365	113676397	chr1:113676365-113676397	0	AGACCAGTCTGGGCAACACAGCAAAACATCCTC	2	2	13	AB3	-	.
chr1	113678082	113678107	chr1:113678082-113678107	0	TGGCAAGTCTGTTCAATTACAAGTTT	1	3	6	CCD2	-	dELS,CTCF-bound
chr1	113678211	113678234	chr1:113678211-113678234	0	AAACCTGTTTTACAAGATATGCCC	1	2	4	AB2	1.0	.
chr1	113681776	113681808	chr1:113681776-113681808	0	AGGCTTTTCTGGTGACTCGGCAAAAACAAGTTG	1	2	13	AC2	-	.
chr1	113681871	113681898	chr1:113681871-113681898	0	AAACTTCCTGGGTTTCCATGGCATGTTT	1	3	8	ACC2	-	.
chr1	113683380	113683400	chr1:113683380-113683400	0	GGGCAGGCTCTGGACAAGATC	1	2	1	BD2	-	.
chr1	113685480	113685508	chr1:113685480-113685508	0	CAATTAGCCCCTGTAGATAAGACATGCTT	1	2	9	AC3	-	.
chr1	113687462	113687492	chr1:113687462-113687492	0	GAGCAAGTTTTTACATCATCATGGCATGCTC	2	1	11	C2	-	.
chr1	113687583	113687603	chr1:113687583-113687603	0	TGACTTGTTTAAAGCATGTCA	3	2	1	CC	-	.
chr1	113689749	113689773	chr1:113689749-113689773	0	AAGCTTGTTTTCTTGCAACTAGACG	1	3	5	CCD1	-	.
chr1	113692009	113692035	chr1:113692009-113692035	0	GAAAAAGCTGTGAAAGCCAACAAGCCC	1	3	7	ACC1	-	.
chr1	113693258	113693277	chr1:113693258-113693277	0	AAACAAGCTTGCACAAGCCT	2	1	0	D2	-	.
chr1	113694125	113694145	chr1:113694125-113694145	0	ACACAAGTCTGGGAATAGTTC	1	2	1	AD2	-	.
chr1	113694259	113694280	chr1:113694259-113694280	0	AGCAAAGCTTAAAAGCAAGCCT	1	2	2	AD4	-	.
chr1	113695390	113695417	chr1:113695390-113695417	0	AAACTTGCTCAAAAAACAAAGGATGCTG	1	2	8	AC1	-	.
chr1	113696386	113696415	chr1:113696386-113696415	0	ATACATGCTTTACATGTAATAACCAAGTTT	1	2	10	DD2	-	.
chr1	113700525	113700557	chr1:113700525-113700557	0	AAGCATGCTCCATTACCACCAATAAAAATCTCT	2	2	13	AA1	-	.
chr1	113704523	113704544	chr1:113704523-113704544	0	CAACTTGCTGTCCAGCAAGTCT	1	3	2	CCC	1.0	CTCF-only,CTCF-bound
chr1	113707073	113707101	chr1:113707073-113707101	0	GAGATAGTCCATGATCTCCAAGGTTGCTT	1	2	9	AA2	1.0	.
chr1	113712223	113712248	chr1:113712223-113712248	0	AAACTAACCCAAAACTGAACAAATCC	1	2	6	AA2	-	.
chr1	113712617	113712649	chr1:113712617-113712649	0	TAGCTAGTTTTAGACATAGAGCAGACCATGTCT	1	2	13	CD	-	.
chr1	113715679	113715708	chr1:113715679-113715708	0	AAGCTATTTTGAGGAAACTCAAACAAATTC	1	2	10	AA2	2.0	.
chr1	113718882	113718904	chr1:113718882-113718904	0	TGACATGTCCTGGAAACATTTTC	1	2	3	AC2	-	.
chr1	113720019	113720043	chr1:113720019-113720043	0	AGACTAGCACAGGAAAGACCAGCCC	1	2	5	BD2	1.0	.
chr1	113720546	113720567	chr1:113720546-113720567	0	AAACAAGTCTTAAAACATTCCA	1	2	2	AC3	-	.
chr1	113724616	113724638	chr1:113724616-113724638	0	CAACATTTTGAGTAAGCAAGCCC	1	3	3	ACC2	-	.
chr1	113733910	113733939	chr1:113733910-113733939	0	GAAAAAGCCTAGATTGCCTTAAACATTTTT	1	2	10	AA2	-	.
chr1	113737259	113737288	chr1:113737259-113737288	0	GAACAAGTTTACACACACAGGCACATGTGT	1	2	10	DD1	-	.
chr1	113738203	113738232	chr1:113738203-113738232	0	GAACAAGCCCCTTCCGAGTCAGAGATGTCC	1	1	10	A2	-	.
chr1	113738711	113738731	chr1:113738711-113738731	0	AAACAATTTTAAGACTAACCT	1	2	1	AA2	1.0	.
chr1	113740830	113740852	chr1:113740830-113740852	0	AGACCAGCCTGGCCAACATGCTG	1	3	3	BCC1	1.0	.
chr1	113743005	113743032	chr1:113743005-113743032	0	GGTCTTGCTTTGTCACCCAGGCTGGTCT	1	2	8	BD3	-	.
chr1	113745790	113745819	chr1:113745790-113745819	0	GGGACTGTCTAGTTGCAGAAAAACAAGCTA	1	3	10	ABC1	-	.
chr1	113749667	113749686	chr1:113749667-113749686	0	ACACATGTTCAAACAATCCT	3	2	0	AD3	1.0	.
chr1	113752927	113752947	chr1:113752927-113752947	0	AGGCTTTTCCTAGACAACCTT	1	2	1	AA2	-	.
chr1	113752957	113752983	chr1:113752957-113752983	0	GAAGAAGTTCCCCTAAGAACCTAGTTT	1	2	7	AD2	1.0	.
chr1	113753627	113753646	chr1:113753627-113753646	0	CATGTTGCCCAGGCTAGTCT	2	3	0	ACD1	-	.
chr1	113754907	113754933	chr1:113754907-113754933	0	TTACTTGCTCTTCCTCTAAACAAGTCT	1	2	7	CD	-	.
chr1	113761204	113761229	chr1:113761204-113761229	0	AAGCAATTTATTCAACTAACAAGCCT	1	3	6	ACC2	-	.
chr1	113764137	113764162	chr1:113764137-113764162	0	AGGCAGGTCCCGTTAAAAACTAGTCT	1	1	6	B2	2.0	.
chr1	113767432	113767457	chr1:113767432-113767457	0	AGAATAGTTTTATTCTAAACTAGTTG	1	2	6	AC2	2.0	.
chr1	113769764	113769793	chr1:113769764-113769793	0	AGACCTGCCCAACAGACCTTGGAAAAGCCT	1	2	10	AB2	-	.
chr1	113770439	113770464	chr1:113770439-113770464	0	AGACATTTTATTTTATAAACAAGTTT	1	2	6	AC1	-	.
chr1	113773506	113773532	chr1:113773506-113773532	0	GAGCAAGACTCTGTCTAAAACAATTTT	1	2	7	AD2	2.0	.
chr1	113777750	113777777	chr1:113777750-113777777	0	AGACTTATCTGCCGCATAGGACCTGCTC	1	2	8	AB2	-	.
chr1	113783669	113783699	chr1:113783669-113783699	0	GGGCATACCTTTATAAGGAAGTGGCTTGCCC	1	2	11	AC2	-	dELS,CTCF-bound
chr1	113783746	113783766	chr1:113783746-113783766	0	GAGCTAGTCTCAATCATGCAC	1	2	1	DD1	-	dELS,CTCF-bound
chr1	113784459	113784484	chr1:113784459-113784484	0	GGACTGGTTTTGTGGAAGACAATTTT	1	2	6	AB2	-	.
chr1	113785750	113785775	chr1:113785750-113785775	0	GAACAAGTTCAGAGGGAAACAAAATC	1	2	6	AD4	-	.
chr1	113788100	113788128	chr1:113788100-113788128	0	GAACAAGCTCTCAAACTGAAAACATTACA	1	3	9	ACD2	1.0	.
chr1	113790424	113790446	chr1:113790424-113790446	0	AAATTAGCCTGACAAATTAGCCT	1	2	3	AA2	-	.
chr1	113790809	113790837	chr1:113790809-113790837	0	AAACTTGCCTGATCATAGGAATCAAGTCG	1	2	9	CD	-	.
chr1	113791941	113791966	chr1:113791941-113791966	0	TAACAAGCCCATATAAGGCCTTGTCC	1	2	6	CD	-	.
chr1	113794130	113794161	chr1:113794130-113794161	0	AGACTATCTCTCTCTCTCACCAAGACTAGTTA	1	2	12	AC2	1.0	.
chr1	113797102	113797123	chr1:113797102-113797123	0	AGGTAAGTTTTCAAGCTAGTTT	1	1	2	A1	-	.
chr1	113797159	113797187	chr1:113797159-113797187	0	AAGCATTCCCTCCAGTAAAGAAGAAGCCC	1	2	9	AA2	-	.
chr1	113798071	113798094	chr1:113798071-113798094	0	GGACTAGTGTCAACATACAAGCTT	1	2	4	DD2	-	.
chr1	113799785	113799813	chr1:113799785-113799813	0	TGACAAGCCCAAGATGGAATGGCATCTTT	1	3	9	ACC1	-	.
chr1	113808365	113808384	chr1:113808365-113808384	0	AAAAAAGTCTGCACAAGTCC	2	2	0	AD2	-	.
chr1	113811375	113811405	chr1:113811375-113811405	0	GAACATGCCTTTTCTTTGGAAAGGCATTTTT	2	1	11	A1	-	.
chr1	113817581	113817607	chr1:113817581-113817607	0	GCACATGCCACCATGCCTGGCTAGTTC	1	3	7	CCD1	-	.
chr1	113817752	113817777	chr1:113817752-113817777	0	AAAAATGTTCAAATCTAGGCATATTT	1	2	6	AA2	-	.
chr1	113819610	113819632	chr1:113819610-113819632	0	GAACAGATTCTGCAGGCTTGTTT	1	2	3	AB1	-	.
chr1	113822318	113822340	chr1:113822318-113822340	0	ATACTTTTCTGTGAAGCATGTTT	2	2	3	AD1	1.0	.
chr1	113823903	113823931	chr1:113823903-113823931	0	AAACTAGCTCAAGAACCTGGAGCTTTTGG	1	3	9	ACD2	-	.
chr1	113825675	113825697	chr1:113825675-113825697	0	GAACATGTCTTTTAAAAAAGATT	2	2	3	AD1	-	.
chr1	113829139	113829165	chr1:113829139-113829165	0	TATCTAGTTCCAGAAATAAACAAGTTG	1	3	7	CCD1	-	.
chr1	113829548	113829568	chr1:113829548-113829568	0	GGGAAAGTTTCCGGCATGTTT	1	2	1	AC2	1.0	.
chr1	113830896	113830923	chr1:113830896-113830923	0	GGGTTTGTTTAGTCCTTAGAATTTGTCT	1	2	8	AA2	2.0	.
chr1	113838295	113838321	chr1:113838295-113838321	0	AAACTAGCTCTTCTTTTGCACTTATTT	1	2	7	AD1	-	.
chr1	113842004	113842023	chr1:113842004-113842023	0	AGACTAGCCTGGGCAACATA	2	3	0	ACD2	-	.
chr1	113848878	113848910	chr1:113848878-113848910	0	TGACTTGTTTCTTTTATGTTCTAAACCTAGTTT	1	2	13	CD	1.0	.
chr1	113851074	113851101	chr1:113851074-113851101	0	GAGCATTCCTAATGGAGTGAACAAGTAT	1	2	8	AD2	-	.
chr1	113851980	113852002	chr1:113851980-113852002	0	GAGCAAGACTCAGACACATGTTC	1	2	3	DD2	-	.
chr1	113856139	113856165	chr1:113856139-113856165	0	TGACTAGCTGGAACCACAGGCATGCAC	1	3	7	CCD1	1.0	pELS
chr1	113856481	113856505	chr1:113856481-113856505	0	AGACAAGCTCTCTATAAGGTAGACC	1	2	5	AD1	-	.
chr1	113859511	113859534	chr1:113859511-113859534	0	AAGCTATCTCTAAAGAGCTTTCCT	1	2	4	AA2	-	.
chr1	113865016	113865048	chr1:113865016-113865048	0	AAGCATGGCAAGGACAAGAAAATGAGCATGCTA	1	3	13	CCD2	-	.
chr1	113865384	113865410	chr1:113865384-113865410	0	AGACTGGTTTCAAATCCGGGCTTTTCC	1	2	7	AB2	-	.
chr1	113866946	113866965	chr1:113866946-113866965	0	CATGTTGCCCAGGCTTGTCT	2	3	0	ACD1	-	.
chr1	113867240	113867261	chr1:113867240-113867261	0	AAACTTACCCTAAAACTAGGTC	1	2	2	AD2	1.0	.
chr1	113870818	113870845	chr1:113870818-113870845	0	AGACAAGCCTGGGCAAAAAAGCAAGGCT	1	1	8	D1	-	pELS
chr1	113872746	113872778	chr1:113872746-113872778	0	GAGCTTGCATAACCTCTCAATGGGTACAAGTCT	1	2	13	DD2	1.0	pELS
chr1	113873716	113873738	chr1:113873716-113873738	0	AAACATTCCAAACTAACTTGCTT	1	3	3	ACC2	-	.
chr1	113874316	113874343	chr1:113874316-113874343	0	GGTCTTGCTATGTTACCCAGACTAGTCT	1	2	8	CD	-	.
chr1	113875002	113875030	chr1:113875002-113875030	0	AGACATGTTTTACCCTGGAGAAGATACTT	2	2	9	AA1	-	dELS,CTCF-bound
chr1	113875386	113875413	chr1:113875386-113875413	0	GAACAAGTCCAGATTCCTTAGCTTGTCA	1	2	8	CC	-	.
chr1	113876184	113876208	chr1:113876184-113876208	0	AAAATACCTTTAACGAAGCTTGTTT	1	2	5	AA1	-	.
chr1	113879956	113879977	chr1:113879956-113879977	0	GAACTAGTTTAAAAGGTAGGTT	1	2	2	AD1	-	.
chr1	113881635	113881662	chr1:113881635-113881662	0	AGGCATTTTCAGCAAAATAGGGAAGCCT	1	2	8	AA2	1.0	.
chr1	113882444	113882466	chr1:113882444-113882466	0	AGACCAGCCTGGCCAACATGCTG	1	3	3	BCC1	1.0	.
chr1	113882738	113882757	chr1:113882738-113882757	0	AGACTAGCCTGGGCAACATA	2	3	0	ACD2	-	.
chr1	113884723	113884752	chr1:113884723-113884752	0	AAATATATTTTTTTTTATTAAAACAAGTTC	2	2	10	AA1	-	.
chr1	113888052	113888083	chr1:113888052-113888083	0	AAACAAACCTAGGGGACTGGGAAGGCTTCCTT	1	2	12	AA2	-	pELS
chr1	113889232	113889257	chr1:113889232-113889257	0	AAACTTATCTACACAAAAACTTGCAC	1	2	6	AD2	-	.
chr1	113889964	113889995	chr1:113889964-113889995	0	AGGCTAACCTCCTTTCACATTAGAGCTAGCCA	1	2	12	AC2	-	.
chr1	113892733	113892755	chr1:113892733-113892755	0	AAGGTTGTTCAATGGGGAAGTCC	1	2	3	AA2	-	.
chr1	113895361	113895387	chr1:113895361-113895387	0	GAGCAACTTTAAGGCTAAGCCAAGTTT	1	2	7	AD2	1.0	.
chr1	113895507	113895527	chr1:113895507-113895527	0	AAACTTGTGTGAAAGATGTTC	1	2	1	AD2	1.0	.
chr1	113898643	113898663	chr1:113898643-113898663	0	AAACATGTTTTGAGCAACTAC	1	2	1	AD4	-	.
chr1	113899031	113899055	chr1:113899031-113899055	0	AAACAATTCCCCATTAAACAAGGTT	1	2	5	AD2	1.0	.
chr1	113899217	113899249	chr1:113899217-113899249	0	AACCATGCTTTATTCCAAATATGAGGGTTGCTC	1	2	13	AD2	1.0	dELS
chr1	113900220	113900249	chr1:113900220-113900249	0	AAACATTTTTGCCAAGATCAGAAAAAGTTT	1	2	10	AA2	-	.
chr1	113902835	113902862	chr1:113902835-113902862	0	AGACATGTCCAAGCCTTGAGTCATGTAC	1	2	8	DD1	-	.
chr1	113903423	113903445	chr1:113903423-113903445	0	GGACATGCTCTTGGGACATAATC	1	2	3	AD4	-	pELS
chr1	113903759	113903789	chr1:113903759-113903789	0	CAGCTTGTTCCTTGGGTGCTGTGATAAGTTT	1	3	11	ACC2	-	pELS
chr1	113904249	113904268	chr1:113904249-113904268	0	AAGAATGTCCGGGCTATTTC	1	2	0	AA2	-	pELS,CTCF-bound
chr1	113906018	113906047	chr1:113906018-113906047	0	AAGCTAGGCCGATGTTTCCCAAACTTGCCT	1	1	10	D2	-	.
chr1	113909481	113909508	chr1:113909481-113909508	0	GGACATGTCTCAACTCTGAAAGGAGTTT	2	2	8	AB1	-	.
chr1	113909982	113910002	chr1:113909982-113910002	0	AAACTTCTTCAGAAAAAGTCT	1	2	1	AA2	-	.
chr1	113914328	113914351	chr1:113914328-113914351	0	GGGCAAATTTAGCTGGACTTCCTC	1	2	4	AA2	-	dELS,CTCF-bound
chr1	113914572	113914604	chr1:113914572-113914604	0	TAGCATGTTTGCATTTGTTTGTTTGGCTTTTTT	1	3	13	ACC1	-	dELS,CTCF-bound
chr1	113915874	113915902	chr1:113915874-113915902	0	AGGGATTCTCAGAATGGTTAAGCTTGTCT	2	2	9	AA1	-	.
chr1	113916370	113916394	chr1:113916370-113916394	0	TACAAAGTTTGGAGAAAACATGTCT	1	3	5	ACD1	-	.
chr1	113917263	113917283	chr1:113917263-113917283	3	TGACATGTCCAGTGCATGCCC	2	2	1	CD	-	.
chr1	113917957	113917988	chr1:113917957-113917988	0	GGGCAACTTCCCTGGACCATAAGAACAGGTCT	1	2	12	AB2	1.0	.
chr1	113920959	113920980	chr1:113920959-113920980	0	AGGCATGTTTTATAACTATCTT	1	2	2	AC1	-	.
chr1	113926807	113926839	chr1:113926807-113926839	0	CAGCTAGCCCTCTTCCTTCACCATCACTAGTTC	1	3	13	CCD2	-	.
chr1	113928225	113928245	chr1:113928225-113928245	0	AAACATGTTTGAAGCTTACAT	1	2	1	AD4	-	pELS
chr1	113930157	113930179	chr1:113930157-113930179	0	GGGCTGGTTTTCGGGGCAACTCC	1	2	3	AB2	-	pELS,CTCF-bound
chr1	113933273	113933299	chr1:113933273-113933299	0	AATGAAGTTCAGAGAGGAAACATGTTG	1	3	7	ACD1	1.0	.
chr1	113933985	113934009	chr1:113933985-113934009	0	AAGAATTTTCTTCCCAAACTTGTCT	2	2	5	AA1	-	.
chr1	113935994	113936017	chr1:113935994-113936017	0	AGGCAAGTTTAATAGAACATAATA	1	3	4	ACD2	-	.
chr1	113936929	113936951	chr1:113936929-113936951	0	AAACAAATTTAGAAAATTTGCTT	1	2	3	AA2	2.0	.
chr1	113937235	113937262	chr1:113937235-113937262	0	GGATTTGTTCTTTCCAGCTGACTAGTCC	1	2	8	AC2	-	dELS,CTCF-bound
chr1	113947040	113947065	chr1:113947040-113947065	0	AAGCATTTTGACTCCAAAGCTAGTCC	1	2	6	AC1	-	dELS
chr1	113947776	113947804	chr1:113947776-113947804	0	GGATGTGTCTTCAAAGAGGAGACTTGCCA	1	3	9	ABC1	-	.
chr1	113949470	113949497	chr1:113949470-113949497	0	AAACTTGTGCAGTGTTGAAAACATGCCA	1	2	8	CD	-	.
chr1	113961355	113961374	chr1:113961355-113961374	0	AAATAAGTTGAAGCAAGTTT	2	2	0	AC1	1.0	.
chr1	113964003	113964028	chr1:113964003-113964028	0	AAACTTTTCTGCATGTGGAAATGCTT	1	2	6	AA2	-	.
chr1	113966256	113966280	chr1:113966256-113966280	0	CAGCTAGCTGACTGGAGGCAAGTGT	1	3	5	CCD1	1.0	.
chr1	113973986	113974013	chr1:113973986-113974013	0	TTGTTTGTTTATAAACTCAGACTTGCCT	1	3	8	ACD1	-	.
chr1	113975178	113975207	chr1:113975178-113975207	0	GAGCTTGCCTTAGGATGGACCAGCAAGCCC	1	1	10	C2	-	.
chr1	113975578	113975605	chr1:113975578-113975605	0	ATATTTGCTTGTTGAAAAAAACATGTTA	1	3	8	ACD1	-	dELS,CTCF-bound
chr1	113976362	113976386	chr1:113976362-113976386	0	GGTCTAGTTTCTAAAGGACAAATTT	1	2	5	AD3	1.0	.
chr1	113977082	113977111	chr1:113977082-113977111	0	AAGCTTGACTGCCCTTAGCCAGGCAAGCAC	1	2	10	DD2	-	.
chr1	113977516	113977542	chr1:113977516-113977542	0	CAACAAGCCTCTAGAAACAGATAGTTT	1	3	7	ACC2	-	.
chr1	113981758	113981780	chr1:113981758-113981780	0	GAGGAGGTTTGAGGAGCTAGCCT	1	2	3	AB1	-	.
chr1	113982272	113982298	chr1:113982272-113982298	0	GGGGTAGCCCTCAGATCAAACTTCCCC	1	2	7	AA2	-	dELS,CTCF-bound
chr1	113983190	113983214	chr1:113983190-113983214	0	TGAGGAGTCCACCTCAGGCATGCCT	1	3	5	ABC1	1.0	dELS
chr1	113983838	113983859	chr1:113983838-113983859	0	GAGCTTGTCTGCTAGCTTGTGT	1	2	2	CD	-	.
chr1	113984174	113984197	chr1:113984174-113984197	0	GGAAAAGTTCATTCAGGCTTTTCT	1	2	4	AA2	-	.
chr1	113985857	113985886	chr1:113985857-113985886	0	GGGCTAGTTATCTGCAGCAGGAGCATGTCC	2	1	10	C2	-	dELS
chr1	113989159	113989182	chr1:113989159-113989182	0	AGGCAAGTCTCACATGGCTAGCAA	1	3	4	CCD1	1.0	.
chr1	113992359	113992388	chr1:113992359-113992388	0	AAAATTGCCACATTATTTTTGAGCTTGCCC	1	2	10	AC1	-	.
chr1	113993543	113993567	chr1:113993543-113993567	0	GAACTAGCCAAGCTACTGCATGCCC	1	3	5	CCD2	-	.
chr1	113993847	113993868	chr1:113993847-113993868	0	AGACATGCATCCAGGCAAGCTG	2	2	2	CD	1.0	.
chr1	113993926	113993947	chr1:113993926-113993947	0	AGACATACCCCCAGGCTAGCTG	1	2	2	AC2	1.0	.
chr1	113994070	113994093	chr1:113994070-113994093	0	AGGCTGCTCCTGGCAGACATGTTC	2	2	4	AB1	-	.
chr1	113994806	113994837	chr1:113994806-113994837	0	AAGAATGTCTGAACTTTTCAAAAGGCAGGCCT	2	2	12	AB3	-	.
chr1	113996890	113996910	chr1:113996890-113996910	0	AAACAAGTCTCAAACATTTTT	2	1	1	A1	1.0	.
chr1	113997362	113997382	chr1:113997362-113997382	0	CAACATGCTGAAACCTTGTCT	1	3	1	CCD2	1.0	.
chr1	114007886	114007905	chr1:114007886-114007905	0	GAAAATGTTCAGGCATTTTC	1	2	0	AA2	-	.
chr1	114008785	114008808	chr1:114008785-114008808	0	TGGCTAGCTCTATTGAACAAGGCT	1	2	4	CD	-	.
chr1	114012560	114012579	chr1:114012560-114012579	0	GGGCCAGTCCATGCTAGCCT	1	2	0	BD2	-	.
chr1	114018226	114018245	chr1:114018226-114018245	0	TATTTTGTTTAAGCTAGCTC	2	3	0	ACD1	1.0	.
chr1	114019590	114019621	chr1:114019590-114019621	0	AGACTTGTTGAATGGCTTTGACAAAAATGCTG	1	3	12	ACC2	1.0	.
chr1	114020020	114020042	chr1:114020020-114020042	0	GAAAATGTCTCTAGGGCATGTCA	1	2	3	AC2	-	.
chr1	114023356	114023380	chr1:114023356-114023380	0	AGGCTACCTGGGGCTAGGCATGTCT	1	2	5	AC1	-	dELS
chr1	114029016	114029044	chr1:114029016-114029044	0	AAGCAATTCTAGTGCAACAAAACAAGTTG	1	2	9	AC2	-	.
chr1	114029346	114029371	chr1:114029346-114029371	0	GAAACTGTCCCTGTCTGGGCTAGTCA	1	3	6	ABC1	-	.
chr1	114032819	114032843	chr1:114032819-114032843	0	GAGGTAGCCTTGGCCAGGAAAGTTT	1	2	5	AA2	-	.
chr1	114033344	114033363	chr1:114033344-114033363	0	GAGCAGGCCCAAGATTGTTT	1	2	0	AB2	1.0	pELS,CTCF-bound
chr1	114037018	114037042	chr1:114037018-114037042	0	ACACATGCTTACTTGAGGCATTCTT	1	2	5	AD3	1.0	dELS
chr1	114039208	114039230	chr1:114039208-114039230	0	GAGCAAGCCCAGTACGTTAGCTT	1	2	3	AD1	1.0	.
chr1	114039389	114039416	chr1:114039389-114039416	0	AGACAGATCTTGGTGGTGAAACTAGTTC	1	2	8	AB1	-	.
chr1	114039600	114039624	chr1:114039600-114039624	0	GAGCCTGTCTCTACAAAACATTTTC	2	2	5	AB3	-	.
chr1	114041934	114041953	chr1:114041934-114041953	0	GAACATCTTCAAGGTAGTTC	1	2	0	AA2	2.0	.
chr1	114046028	114046052	chr1:114046028-114046052	0	AATCTTCTTCAACGTGGGCTTGTCT	1	2	5	AD1	-	.
chr1	114048478	114048509	chr1:114048478-114048509	0	AATCATGTTTTACCAGTGATCTGGGCAACCCC	1	2	12	AD3	1.0	.
chr1	114051578	114051609	chr1:114051578-114051609	0	GGGCTGGTCTCTGCACATAGTAAAACATTCTC	1	2	12	AB2	-	.
chr1	114053086	114053105	chr1:114053086-114053105	0	GAGCTTGTCTGAGCAACTAA	2	3	0	ACD2	-	.
chr1	114055982	114056003	chr1:114055982-114056003	0	TGACAAGCTCTCAGAATTGTCT	1	2	2	AC2	1.0	.
chr1	114056057	114056082	chr1:114056057-114056082	0	AGGTTTGTCCCTCCACAAACTGGCCT	1	2	6	AB3	1.0	.
chr1	114057723	114057753	chr1:114057723-114057753	0	GACAAAGTCCACACTCTTGTGAGACTTGCCT	1	2	11	AD4	-	.
chr1	114060661	114060689	chr1:114060661-114060689	0	TAGCATGCTTTGGGGCTAAAAGAAAGTCT	1	2	9	AC2	-	.
chr1	114061511	114061531	chr1:114061511-114061531	0	AAACAGGGCTGAAACATGCCC	2	2	1	BD1	-	.
chr1	114063775	114063799	chr1:114063775-114063799	0	GCACATTTTTCTTTAGAACATGCTC	2	2	5	AD1	-	.
chr1	114063887	114063908	chr1:114063887-114063908	0	ACACTTGCCAACAGGCAAGTCA	1	3	2	CCD1	-	.
chr1	114065798	114065817	chr1:114065798-114065817	0	ATACATGCACAAACATGTTT	3	2	0	DD1	-	.
chr1	114068107	114068137	chr1:114068107-114068137	0	TAGGAAGTTCAGGTCGCATGGCGACTTGCCC	1	3	11	ACC1	-	.
chr1	114072981	114073001	chr1:114072981-114073001	0	AAGCTTCTCCAAGGCATTTTT	1	2	1	AA2	1.0	.
chr1	114073026	114073055	chr1:114073026-114073055	0	GAAGATCCCTTCCCACTGGGAGGCAAGTCT	2	2	10	AA1	1.0	.
chr1	114075725	114075744	chr1:114075725-114075744	0	AAACTTGCTGTGGCTTATTT	3	3	0	ACC1	2.0	.
chr1	114081836	114081858	chr1:114081836-114081858	0	TGGCTTGTTCCCCTGGTTTGTCT	1	3	3	ACC2	-	.
chr1	114083559	114083580	chr1:114083559-114083580	0	GAGCTAGCCTGTGGGAGTGCCT	1	2	2	AB1	-	.
chr1	114087322	114087345	chr1:114087322-114087345	0	GGGCTTGCTGCTATGAACCAGCCA	1	3	4	BCC2	1.0	.
chr1	114088041	114088061	chr1:114088041-114088061	0	AAGCTTTCTGTGGGCAAGTCA	1	3	1	ACC2	-	.
chr1	114090624	114090646	chr1:114090624-114090646	0	GGGGTTCTTCAGCAGACTTGCCT	1	2	3	AA1	-	.
chr1	114090824	114090843	chr1:114090824-114090843	0	AGAATAGTTCAAACAATTTT	1	2	0	AA2	-	.
chr1	114093472	114093498	chr1:114093472-114093498	0	TAGCATGTCAGCACTGGAGGCAGGCTT	1	3	7	BCC1	1.0	.
chr1	114094008	114094030	chr1:114094008-114094030	0	AAGCATGCCACTTAAACAACCTG	1	3	3	ACC1	1.0	.
chr1	114095129	114095150	chr1:114095129-114095150	0	GGGCATTCCTGGGAGCTTGGCC	1	2	2	AD2	-	.
chr1	114096803	114096828	chr1:114096803-114096828	0	AGACTTGTTAGGTTTGAAGCCTGTTA	1	3	6	BCC2	-	.
chr1	114097394	114097422	chr1:114097394-114097422	0	GGGCTTTCTCCTAAAGGACAGACTTGGCC	1	2	9	AD2	-	.
chr1	114097913	114097938	chr1:114097913-114097938	0	AGACATGCCCTCAGAAAAGGAGGTCC	2	2	6	AB1	1.0	.
chr1	114098448	114098469	chr1:114098448-114098469	0	AAAAATGTTTTTGAGCCAGCCT	1	2	2	AB2	-	.
chr1	114100794	114100815	chr1:114100794-114100815	0	GAGCTAGCCCCAATACCTGTCT	1	2	2	BD1	-	.
chr1	114101050	114101082	chr1:114101050-114101082	0	AGGCATATCCATTTTTTTTTAAGAGACAAGGTC	1	2	13	AD2	-	.
chr1	114101551	114101572	chr1:114101551-114101572	0	AGAATTGATTCAGGGCTAGTTT	1	2	2	AD1	-	.
chr1	114102263	114102288	chr1:114102263-114102288	0	TGACTTGCTGCTGCCTAAGCTTTTCC	1	3	6	ACC1	-	.
chr1	114105659	114105685	chr1:114105659-114105685	0	CAGCAACTCTGCGAGGCAGGCTTGTTG	1	3	7	ACC2	-	dELS
chr1	114105714	114105737	chr1:114105714-114105737	0	TAACTTGCTCAGGTTTACAAGCCT	1	3	4	CCD2	-	.
chr1	114107175	114107204	chr1:114107175-114107204	0	TGATTTGTTATGGACCTGGGAGGCTTGCCT	1	3	10	ACC1	-	.
chr1	114112980	114113004	chr1:114112980-114113004	0	AGGAATGTTTCTTGCAAACAAGTGC	1	2	5	AD3	-	dELS
chr1	114115207	114115227	chr1:114115207-114115227	0	TAACATGCCCCAGGGAAGTCT	1	2	1	AC2	-	.
chr1	114118860	114118885	chr1:114118860-114118885	0	GAAATAGCCCATTCCCAGGCATACCC	1	2	6	AA2	1.0	dELS,CTCF-bound
chr1	114119680	114119702	chr1:114119680-114119702	0	AAGGTTGTCCCTGAGAATTGTTC	1	2	3	AA2	-	.
chr1	114120118	114120139	chr1:114120118-114120139	0	AAACAAATTTGTGAGCTAGGTT	1	2	2	AD2	-	.
chr1	114120529	114120551	chr1:114120529-114120551	0	TCGCATGTCCTATGAGCTAGCTA	1	3	3	CCD1	-	.
chr1	114121184	114121205	chr1:114121184-114121205	0	CAGAATGCTCAGGGACTTGCTG	2	3	2	ACC1	-	.
chr1	114123215	114123240	chr1:114123215-114123240	0	AAGCTAGCCCTGTCCCCAACTTCTCA	1	3	6	ACC1	-	dELS,CTCF-bound
chr1	114126183	114126207	chr1:114126183-114126207	0	AGACTTCTTTGGTCTGAAATTGCTC	1	2	5	AA2	-	.
chr1	114131076	114131100	chr1:114131076-114131100	0	AGGCCTGCCTTCCCCCAACATGCTG	1	3	5	BCC1	-	dELS
chr1	114135395	114135423	chr1:114135395-114135423	0	TGACAAGTTTCTGTGGGTCAAAGAAGCTG	1	3	9	ACC2	2.0	.
chr1	114136181	114136210	chr1:114136181-114136210	0	AAGCTTTCTCTCTTTGAACAAAACAAGATT	1	2	10	AD2	-	.
chr1	114138811	114138843	chr1:114138811-114138843	0	AAGTGAGTCTAAGGGAAGGTGAGGAACTTGCCC	1	2	13	AB4	-	.
chr1	114140762	114140782	chr1:114140762-114140782	0	CACCCTGCCTTGAACAAGTCT	1	3	1	BCD1	1.0	.
chr1	114143860	114143884	chr1:114143860-114143884	0	GGGTATGCCCCTATGAGGGATGCCC	1	2	5	AA2	1.0	.
chr1	114144048	114144079	chr1:114144048-114144079	0	AAACTAGCAGAAGAGTTTTGTTTGGCTTGCTT	1	3	12	CCD2	-	.
chr1	114146422	114146445	chr1:114146422-114146445	0	GGGCCAACCCACTGGGACATGTCC	2	2	4	AB1	1.0	.
chr1	114147073	114147093	chr1:114147073-114147093	0	GAGATAGCTTTAACCTTGTCT	1	2	1	AD2	-	.
chr1	114147711	114147732	chr1:114147711-114147732	0	GAGCAAGTTATTTAACCTGTCC	1	3	2	BCC2	-	.
chr1	114148804	114148829	chr1:114148804-114148829	0	AGAGATGTTAACCAGGTAACTTGTTC	1	3	6	ACC1	-	.
chr1	114150042	114150071	chr1:114150042-114150071	0	TAGCATGCTTTCCCCACTCCAGACAACCCT	1	2	10	AC2	-	.
chr1	114150795	114150821	chr1:114150795-114150821	0	AAACTTGCTTTTAGTTTGGACAGTTTG	1	3	7	ABC2	-	.
chr1	114153767	114153795	chr1:114153767-114153795	0	GCTCATGCCCTAGACACCCAGGCTTGCCG	1	3	9	CDD2	2.0	PLS,CTCF-bound
chr1	114155862	114155887	chr1:114155862-114155887	0	GAGCTTGTTTGGAGCAGAGCAGGTGG	1	3	6	BCD2	-	.
chr1	114158276	114158296	chr1:114158276-114158296	0	AAACAACTTTAGAGCTAGGCC	1	2	1	AD2	1.0	.
chr1	114158723	114158745	chr1:114158723-114158745	0	GGGCAAGTCTCTGCAAATTGTCC	1	2	3	AC1	1.0	.
chr1	114164242	114164270	chr1:114164242-114164270	0	TGGGTTGTTATCAAGAGCTGGGCTTGTTC	1	3	9	ACC1	-	.
chr1	114165577	114165608	chr1:114165577-114165608	0	AGGCATCTCCATGGTGGGTTGTAGAGTTGCCC	1	2	12	AA2	1.0	.
chr1	114166318	114166343	chr1:114166318-114166343	0	AGACTTGCCTTGTTTTGAGCATCTCC	2	1	6	A1	1.0	.
chr1	114167524	114167544	chr1:114167524-114167544	0	GAGGATGTTCAGAGCTTACCT	1	2	1	AA2	-	.
chr1	114167618	114167649	chr1:114167618-114167649	0	GAGCTTCCCTTCTTTCTAGCCACAGCTAGTCT	1	2	12	AC2	1.0	.
chr1	114168294	114168320	chr1:114168294-114168320	0	GCACTAGCCCCGGTAGGGGGCAAATTC	1	2	7	AD3	1.0	.
chr1	114168422	114168449	chr1:114168422-114168449	0	GGTCATGCTCTAGTCTAGGGGCAGGCCT	2	2	8	BD3	-	.
chr1	114179489	114179519	chr1:114179489-114179519	0	AGAATAGCCCCTACCCCCACCAAAGATGTCC	1	2	11	AA2	1.0	.
chr1	114180094	114180125	chr1:114180094-114180125	0	GAGATTGTTTGAAGCATGGGCCGAAATAGCCT	1	2	12	AA2	2.0	.
chr1	114182390	114182418	chr1:114182390-114182418	0	GTACAAGCTGTGTGACCTTGGACAAGTTG	1	3	9	CCD1	1.0	.
chr1	114194652	114194684	chr1:114194652-114194684	0	AAATAAGTTTACTGTACGTGTGTGGATTTGTTT	1	2	13	AA2	-	.
chr1	114194819	114194838	chr1:114194819-114194838	0	AGGCTAGCTTCAGCTATTCG	3	3	0	ACC1	2.0	.
chr1	114197397	114197419	chr1:114197397-114197419	0	AGGCATCTTCGGGGAAGATGTCT	1	2	3	AA2	-	.
chr1	114197749	114197768	chr1:114197749-114197768	0	AGACCTGCCTTGGCTAGTTG	3	3	0	BCC1	-	dELS
chr1	114201485	114201505	chr1:114201485-114201505	0	GGGATTGTCCAAGGCAAGCTG	1	2	1	AC2	-	.
chr1	114201585	114201609	chr1:114201585-114201609	0	CAGATTGCTACAAGAAAGCTAGCCT	1	3	5	ACC1	-	.
chr1	114211250	114211272	chr1:114211250-114211272	0	AAGTATGTTTAGTAAGTAAGTTC	1	2	3	AA2	-	.
chr1	114212076	114212108	chr1:114212076-114212108	0	AAGATTGCTTAATATTTCTCTTGGAACATTCCT	1	2	13	AA2	-	.
chr1	114213034	114213065	chr1:114213034-114213065	0	AGGGATGCTTGAGAACTTTCTGGGGAAAGTTT	1	2	12	AA2	-	.
chr1	114214763	114214783	chr1:114214763-114214783	0	AGGCACACTTAAAGCAAGTTT	1	2	1	AB1	-	.
chr1	114215719	114215744	chr1:114215719-114215744	0	GAACTTGCCTGGTATTAGACTAAGCC	1	2	6	AD4	1.0	.
chr1	114217374	114217404	chr1:114217374-114217404	0	GAACAAGTGGAGTAAAACTCTCAACTAGCCT	1	3	11	CCD2	2.0	.
chr1	114218392	114218418	chr1:114218392-114218418	0	GAGAAGGTCTCAGTCCAAGGCTTGCTC	1	2	7	AB1	2.0	dELS
chr1	114219818	114219848	chr1:114219818-114219848	0	AGACAAATCCAGCAGGTTCAAAAGCATTTCC	1	2	11	AA2	-	.
chr1	114219855	114219877	chr1:114219855-114219877	0	AGGCTTTTCTTCAAGCCAAGCTC	1	2	3	AD2	1.0	.
chr1	114222495	114222518	chr1:114222495-114222518	0	GGACTTTTTCCTCCAAACTAGTCT	1	1	4	A2	-	.
chr1	114223598	114223628	chr1:114223598-114223628	0	AAGCATGCCCCATCTCTGCCAGAAGATCTTT	2	2	11	AA1	-	.
chr1	114226189	114226215	chr1:114226189-114226215	0	AGGCATGTTTGTCAAAGTAGGAAGCTA	1	3	7	ACC2	-	.
chr1	114227218	114227247	chr1:114227218-114227247	0	GGACAAGCCACTAAAGCAGGGAACCAGCCC	1	2	10	BC2	-	.
chr1	114227639	114227665	chr1:114227639-114227665	0	ATACAAGTTTGGGAGAAAAACTTACCT	1	2	7	AD3	-	.
chr1	114229425	114229456	chr1:114229425-114229456	0	AAACTTCCCTCAATTTTATGGAAGACAAGTCC	1	1	12	A2	2.0	.
chr1	114230056	114230082	chr1:114230056-114230082	0	AGGCCAGCTTTCCTAGAGAGCAACCTC	1	2	7	AB3	-	.
chr1	114231064	114231089	chr1:114231064-114231089	0	AAACCAGTCATCTGGAAAGCAAGCCT	1	2	6	BC1	-	.
chr1	114231565	114231591	chr1:114231565-114231591	0	GAGGAGGCTTAAAACAAGGGCATGCTT	2	2	7	AB1	-	.
chr1	114232960	114232987	chr1:114232960-114232987	0	TCACCTGTTTCCTACGCCAAGCTTGTCT	1	3	8	BCD1	-	.
chr1	114235940	114235961	chr1:114235940-114235961	0	AAACTTGTTGGGCAGAAAGTCT	1	3	2	ACC2	-	.
chr1	114236484	114236503	chr1:114236484-114236503	0	AAGCAATCTAAAACATGTCT	3	2	0	AC1	-	.
chr1	114239667	114239688	chr1:114239667-114239688	0	AAGCTAGCTGAAGGAGTTGTTT	1	2	2	AC2	1.0	.
chr1	114240766	114240794	chr1:114240766-114240794	0	AAACTCCTCCAAGCTAAAGAAGCATGTTC	2	2	9	AB1	-	.
chr1	114245595	114245623	chr1:114245595-114245623	0	AAGCTTATCCACCACGATCAAGTTAGTTT	1	2	9	AA2	-	.
chr1	114246470	114246498	chr1:114246470-114246498	0	AAACGAGCCTGCATTGCCAAGACAATCCT	1	2	9	AB3	3.0	.
chr1	114248447	114248478	chr1:114248447-114248478	0	GGAAATGTCTCTTACTCTTCCAGGGCAGGTCC	2	2	12	AB3	1.0	.
chr1	114250295	114250319	chr1:114250295-114250319	0	AAGCAAGATTATTGGAAACTACTCC	1	2	5	AD2	-	.
chr1	114254203	114254222	chr1:114254203-114254222	0	AGGCTAGTTTAGAATTTTTT	1	2	0	AA1	2.0	.
chr1	114254267	114254286	chr1:114254267-114254286	0	AAACTAGCCTAGGCTTATTC	3	1	0	A1	-	.
chr1	114258485	114258513	chr1:114258485-114258513	0	GGAGCTGCTTGCAGGGATGGGGCTTGTTG	1	3	9	ABC1	1.0	.
chr1	114260351	114260382	chr1:114260351-114260382	0	AGACAGGTTTCAAAGTCCCTCTAAGCTTTTCT	1	2	12	AB2	1.0	.
chr1	114266739	114266769	chr1:114266739-114266769	0	AGGCATGTCTTACATGGCAGCAGGCAAGATA	1	2	11	CD	1.0	.
chr1	114267359	114267383	chr1:114267359-114267383	0	AGGCTAGCTCATAAAAGGCAATGCA	1	3	5	ACD2	-	.
chr1	114267394	114267421	chr1:114267394-114267421	0	GGGCTTTCTCTCTCTCTCGGACATGTGT	1	2	8	AD2	1.0	.
chr1	114270009	114270036	chr1:114270009-114270036	0	AAGCTTGCCTGGAGTATGGAACTAGTTT	2	0	8	0	-	.
chr1	114273282	114273305	chr1:114273282-114273305	0	AAATATCTTTTTAAAAACAAGTTT	2	2	4	AA1	-	.
chr1	114275428	114275454	chr1:114275428-114275454	0	AGGTTTGCCCTCAGGAGAAACTAGTTA	1	2	7	AC2	-	.
chr1	114279143	114279174	chr1:114279143-114279174	0	ACTCTTGTCCCACAGTCAGGTAGGGCATGCTC	1	2	12	DD4	1.0	.
chr1	114281685	114281709	chr1:114281685-114281709	0	AAACTACTCTTTAAAAAACTAGTCT	1	1	5	A2	2.0	.
chr1	114282597	114282618	chr1:114282597-114282618	0	AGGCAAGTTCCTTAACTTCTCT	1	2	2	AC1	1.0	.
chr1	114283555	114283582	chr1:114283555-114283582	0	GGGCTTGTCCATGCTAGGGCGCATATTC	2	2	8	AD1	1.0	.
chr1	114284968	114284997	chr1:114284968-114284997	0	AGAGAAGCTTTGGCAAGGATGAGTATGTCT	1	2	10	AA2	-	.
chr1	114286851	114286878	chr1:114286851-114286878	0	AGGCAAGCCCCAAAATTGGGGCTTAGCC	1	2	8	AD4	-	.
chr1	114287592	114287615	chr1:114287592-114287615	0	AAACTTGTTTTTGTCAACATCTTG	1	3	4	ACC1	1.0	.
chr1	114292201	114292233	chr1:114292201-114292233	0	AGACAAGTGTGGCCTATTATTGTGAGGATGTTT	1	2	13	AD2	-	.
chr1	114293082	114293112	chr1:114293082-114293112	0	CGATCTGCCTTCCATCTCCATAGACTTGTCT	1	3	11	ABC1	2.0	.
chr1	114298827	114298856	chr1:114298827-114298856	0	AAACATGTCCTCAGGCCTTTAAGCATTTGT	1	2	10	AD4	-	.
chr1	114299571	114299595	chr1:114299571-114299595	0	GAATTAGCCTCTCGGGGAAATGTCC	1	2	5	AA2	-	dELS,CTCF-bound
chr1	114300699	114300727	chr1:114300699-114300727	0	AGACTAGATGTGTGAGCTGGAGCAAGTCC	1	2	9	CD	-	.
chr1	114300943	114300966	chr1:114300943-114300966	0	AAGCAAGTTTTAAAAAAAAAATTT	1	2	4	AA1	1.0	.
chr1	114303180	114303200	chr1:114303180-114303200	0	AAAGAAGTCTGAGGCCAGCCT	1	2	1	AB2	1.0	.
chr1	114303964	114303990	chr1:114303964-114303990	0	AAGCAAGCTGATTTAAAGAAAATGTTA	1	3	7	ACC2	-	.
chr1	114305165	114305193	chr1:114305165-114305193	0	AAACTACTCCGAGCTAAAGGAGGAAGTTC	1	2	9	AA2	2.0	.
chr1	114305567	114305599	chr1:114305567-114305599	0	GAACTTCCCCAATCTAGCAAGGCAGGCTAACCT	1	2	13	AA2	-	.
chr1	114307966	114307985	chr1:114307966-114307985	0	GAGCTATCTATGACAAGCCC	2	3	0	ACC2	-	.
chr1	114309247	114309279	chr1:114309247-114309279	0	AAACAAATTTATGAGAAAAAAACAAACAACCCC	1	2	13	AA2	1.0	.
chr1	114311880	114311905	chr1:114311880-114311905	0	GGGCTTGCCTAGAGAGTGGCTATCTT	1	2	6	AC1	1.0	.
chr1	114315569	114315600	chr1:114315569-114315600	0	AAACAAATTTCACTCAGATTGTGGAATTGTTT	1	2	12	AA2	1.0	.
chr1	114316615	114316641	chr1:114316615-114316641	0	AAACATGTTTGCAGTTCCAACAAGACG	1	3	7	CCD1	-	.
chr1	114317532	114317554	chr1:114317532-114317554	0	AAAGTAGCCCCAAGAACCTGTTT	1	2	3	AB2	-	.
chr1	114317614	114317643	chr1:114317614-114317643	0	AAGCTAGCAATATTGCTCTGCAACTTGTTT	1	3	10	CCD2	1.0	.
chr1	114319594	114319616	chr1:114319594-114319616	0	AAGCTAGCTGAGCCAACATCTTC	1	3	3	ACC1	-	dELS
chr1	114319737	114319760	chr1:114319737-114319760	0	AGTCTTGTTCAAGGAAACTAGTTT	1	1	4	D1	1.0	dELS
chr1	114320813	114320833	chr1:114320813-114320833	0	ACACATGTTTCAGAAATGCTT	1	2	1	AD2	1.0	dELS
chr1	114326623	114326647	chr1:114326623-114326647	0	CAAATAGCTATATGAAGACTAGTTT	1	3	5	ACC1	-	.
chr1	114327527	114327552	chr1:114327527-114327552	0	AAAATTGTCTTCCAAGAAACCAGTCC	1	2	6	AB2	-	.
chr1	114327758	114327788	chr1:114327758-114327788	0	AAATTTGTCTTTTCTATAATTAGATTTGTTC	1	2	11	AA2	1.0	.
chr1	114328590	114328610	chr1:114328590-114328610	0	AAGCTTGTGTCAAATATGCCT	1	2	1	AD2	-	dELS
chr1	114329083	114329105	chr1:114329083-114329105	0	TAGCTAGCCTTTCTGGCTTCTCC	1	3	3	ACC1	-	.
chr1	114336517	114336536	chr1:114336517-114336536	10	GAACATGTCGCTGCATGCCT	3	3	0	CCD2	1.0	.
chr1	114336609	114336628	chr1:114336609-114336628	10	AGGCAGGTCCAGCCAAGCCC	1	2	0	BD2	-	.
chr1	114339132	114339151	chr1:114339132-114339151	0	AGACTAGCCTGGACAATATA	2	3	0	ACD2	-	.
chr1	114339507	114339534	chr1:114339507-114339534	0	AGACTTCCTCACAGAAAGAAGCCAGCTC	1	2	8	AB2	-	dELS
chr1	114339933	114339959	chr1:114339933-114339959	0	GGACATTTCTTCACTCAAGGCATCCCC	1	2	7	AA2	3.0	dELS
chr1	114340996	114341024	chr1:114340996-114341024	0	GGAGAAGCCCTCATGATCTAAGCATCTCC	1	2	9	AA2	1.0	.
chr1	114341117	114341137	chr1:114341117-114341137	0	GGTCATCTCCAGGACATGCCC	2	2	1	AD1	-	dELS
chr1	114343128	114343156	chr1:114343128-114343156	0	GAACAAGTACAAAGTGAAGAGACATGTAC	1	2	9	DD2	-	.
chr1	114343531	114343550	chr1:114343531-114343550	0	CATGTTGCCCAGGCTAGTCT	2	3	0	ACD1	-	.
chr1	114350676	114350706	chr1:114350676-114350706	0	TGGCTAGCCTCTTCCATCCACAGGCAAATGC	1	3	11	ACD2	-	.
chr1	114351484	114351508	chr1:114351484-114351508	0	AGACATCCCACCCGAAAGCTTGTTC	1	2	5	AC1	-	.
chr1	114352632	114352662	chr1:114352632-114352662	0	GAGCTTGCTGCCCACCTAAGGAGACCTGTCT	1	2	11	BC2	-	pELS,CTCF-bound
chr1	114353939	114353970	chr1:114353939-114353970	0	AAACATGGTCTATATTGTCTTAGAGTTAGTCC	1	2	12	AD2	1.0	.
chr1	114354182	114354213	chr1:114354182-114354213	0	TGGCTTGTTTAACCGAACTTGAGAACTGTTCT	1	3	12	ABC2	-	.
chr1	114356022	114356045	chr1:114356022-114356045	0	AAAGTTGTCCATAAAATCTTGTTT	1	2	4	AD2	-	.
chr1	114362621	114362651	chr1:114362621-114362651	0	AGGAAAGTTCCAAATTACAAGGAACAAGGCC	1	2	11	AD3	-	.
chr1	114363067	114363093	chr1:114363067-114363093	0	AACCAAGCTCCCTGACTGAGCAATTCC	1	2	7	AD3	-	.
chr1	114364635	114364666	chr1:114364635-114364666	0	GTACAAGTCCAAAATTTAAGGAAAATAAGTCC	1	2	12	AD2	-	.
chr1	114364764	114364783	chr1:114364764-114364783	0	AGGATTGTCTGGGCTTGGTC	2	2	0	AD3	-	.
chr1	114367103	114367122	chr1:114367103-114367122	0	TAACATTTTAAAACTTGCTT	3	3	0	ACC2	-	.
chr1	114367364	114367384	chr1:114367364-114367384	0	AGACAATTCTTCAACATGTCT	1	2	1	AC2	-	.
chr1	114368379	114368398	chr1:114368379-114368398	0	GGACCTGTCTAGGCTTCCTT	3	2	0	AB3	2.0	.
chr1	114368843	114368868	chr1:114368843-114368868	0	GGCCATGTTTCCAAGTGGGCAAGTTC	2	1	6	D1	-	.
chr1	114369059	114369082	chr1:114369059-114369082	0	AGGGATGCTCCACAGGGCAGGCCT	2	2	4	AB3	1.0	dELS
chr1	114369778	114369810	chr1:114369778-114369810	0	GGCCTTGTCTTTTTTTCTTCTAGGACCTTGTCT	1	2	13	DD2	-	.
chr1	114369970	114369997	chr1:114369970-114369997	0	AGGCTCCCTTTGAGGGAGAAACATGTTT	2	2	8	AB1	1.0	dELS,CTCF-bound
chr1	114370033	114370064	chr1:114370033-114370064	0	AGACAAGTTTGTCTCAGCTCTTAAACTGCTTG	1	3	12	ABC2	-	dELS,CTCF-bound
chr1	114373049	114373081	chr1:114373049-114373081	0	GAGATTGTTTATAAAATTTTGGAAAGCAAATTT	1	2	13	AA2	-	.
chr1	114378635	114378656	chr1:114378635-114378656	0	AGACATGGCTTGGGACTACCTT	1	2	2	AD2	-	.
chr1	114380249	114380277	chr1:114380249-114380277	0	AAGCTAGCTAACAGACACCCACCTTGCTC	1	3	9	CCD2	-	.
chr1	114380650	114380669	chr1:114380650-114380669	0	AGACTAGCCTGGACAACACA	2	3	0	ACD2	-	.
chr1	114385003	114385027	chr1:114385003-114385027	0	AGGCAAGTCTCCCAGCAACAAATTC	1	2	5	AC1	1.0	.
chr1	114385268	114385294	chr1:114385268-114385294	0	GGACATGTCTGTTTTTTAAACTCTTTG	1	3	7	ABC2	-	.
chr1	114389459	114389483	chr1:114389459-114389483	0	TGACTTGCCAGGCTCAAGCAATCCT	1	3	5	ACC1	-	.
chr1	114389582	114389611	chr1:114389582-114389611	0	AGACATGGTCTATGTTGCCCAGGCTAGTAC	1	2	10	DD2	1.0	.
chr1	114397228	114397259	chr1:114397228-114397259	0	AAAGTTGTTTTAATAACTGTGCGACCTAGTCC	1	2	12	AD2	-	.
chr1	114398872	114398896	chr1:114398872-114398896	0	AGGCATGGCTAACTCAAACTTACCC	1	2	5	AD2	-	.
chr1	114399531	114399556	chr1:114399531-114399556	0	GGGAATGTTTTTTCTGAAGCTTCTTT	1	2	6	AA2	-	.
chr1	114400670	114400691	chr1:114400670-114400691	0	AGGCTACCCAGTAAACAAGTCA	1	3	2	ACC2	-	.
chr1	114401979	114402000	chr1:114401979-114402000	0	AAACTTCTTTTAATACAAGTTT	1	2	2	AD2	-	.
chr1	114402925	114402949	chr1:114402925-114402949	0	AAGCCTGCTCTAGAGAAGCTACTTC	1	2	5	AB3	-	.
chr1	114407628	114407647	chr1:114407628-114407647	0	GAGCAAGCCTGAGAAAGCTT	2	1	0	A2	1.0	.
chr1	114413238	114413270	chr1:114413238-114413270	0	AAGAAAGCTCTAAGAACTGACATGAAAAAGTCC	1	2	13	AA2	-	.
chr1	114413589	114413614	chr1:114413589-114413614	0	AGACTTTTTCTGAAAAGAAAAAGTCC	1	2	6	AA2	-	.
chr1	114415195	114415214	chr1:114415195-114415214	0	TATGTTGCCCAAGCTAGTCT	2	3	0	ACD1	1.0	.
chr1	114415483	114415502	chr1:114415483-114415502	0	TGACTAGCTAACACTTGCCT	2	3	0	CCD2	-	.
chr1	114418767	114418788	chr1:114418767-114418788	0	CAACAAGCCCTCCAACAAGCCC	2	2	2	CC	-	.
chr1	114423363	114423387	chr1:114423363-114423387	0	ATTCAAGTCCAAGGAGAGCTTGCTA	1	3	5	CDD2	-	.
chr1	114423945	114423968	chr1:114423945-114423968	0	AAACATGTTTTGAGAAACATCATT	1	2	4	AD4	-	.
chr1	114424074	114424095	chr1:114424074-114424095	0	AAACATGTCTCTAAACACACTT	3	2	2	AB4	2.0	.
chr1	114425642	114425667	chr1:114425642-114425667	0	TGGTTTGTCCCTGGAGGAACTTGCCC	1	2	6	AC3	-	CTCF-only,CTCF-bound
chr1	114426740	114426767	chr1:114426740-114426767	0	GAGCTACTCTTATCTTTCAAACATTCCT	1	2	8	AA2	-	.
chr1	114428026	114428054	chr1:114428026-114428054	0	TAGCAAGCCTATCATCAGAGGAAAAGCCA	1	3	9	ACC2	-	.
chr1	114431448	114431479	chr1:114431448-114431479	0	AAACATTTTCAATCCATTTTTAAGAATAGCTT	1	2	12	AA2	-	.
chr1	114431928	114431954	chr1:114431928-114431954	0	AAGCATGCTGAAAACAGAGAGTAGTTA	1	3	7	ACC2	-	.
chr1	114434195	114434224	chr1:114434195-114434224	0	AGACAAGGTCTATGTTACCCAGGCTGGTCT	1	2	10	BD2	1.0	.
chr1	114434874	114434894	chr1:114434874-114434894	1	AGGCATGTTTGAGACATGTAA	2	2	1	CD	-	.
chr1	114435557	114435586	chr1:114435557-114435586	0	AGGAAAGTTTGTTAAGATAAAGGGAAGTTT	1	2	10	AA2	-	.
chr1	114437655	114437683	chr1:114437655-114437683	0	GGGCTTTCTTAGTCACAATGAACTATTCT	1	2	9	AA2	-	.
chr1	114443436	114443455	chr1:114443436-114443455	0	CATGTTGCCCAGGCTTGTCT	2	3	0	ACD1	-	.
chr1	114450035	114450058	chr1:114450035-114450058	0	ATACTTGCATGATGAAACATGTCT	1	2	4	DD1	-	.
chr1	114455175	114455197	chr1:114455175-114455197	0	CAGCTAGCCCAGTGGACTAGATA	1	3	3	CCD1	-	.
chr1	114463621	114463646	chr1:114463621-114463646	0	AAACTTGTTCTTCAATATACTATTTC	1	2	6	AD1	-	.
chr1	114468116	114468136	chr1:114468116-114468136	0	AACCATGCCTAAGTCTAGTTC	2	2	1	DD2	-	.
chr1	114470125	114470153	chr1:114470125-114470153	0	AAGCTTGTTGGTATTCTTAGGGCTTCTTA	1	3	9	ACC1	1.0	.
chr1	114473638	114473660	chr1:114473638-114473660	0	AAGATTGCTTTATGAGGAAGTTT	1	2	3	AA2	1.0	dELS,CTCF-bound
chr1	114474680	114474700	chr1:114474680-114474700	0	TAGGGAGTTCAAGACAAGCCT	1	3	1	ABC1	1.0	.
chr1	114475839	114475860	chr1:114475839-114475860	0	GAAAAACTTTAAAAACTAGCTC	1	2	2	AA1	1.0	.
chr1	114487506	114487534	chr1:114487506-114487534	0	AAGCATGTATGGTTAAAGAAAACTTGCCG	1	2	9	CD	-	.
chr1	114489245	114489274	chr1:114489245-114489274	0	AAACTAGATCTTTACCTCACAAACAAATTT	1	2	10	AD2	-	.
chr1	114490936	114490960	chr1:114490936-114490960	0	AGAAATGTCCAGAATAGGCAAATCT	1	2	5	AA2	-	.
chr1	114495600	114495620	chr1:114495600-114495620	0	AAACTTATCCACAGCTAGTTC	1	2	1	AC2	-	.
chr1	114498447	114498479	chr1:114498447-114498479	0	AGACCAGCCTGGCCAACATGGTGAAACTCGTCT	1	2	13	BB2	-	.
chr1	114499673	114499696	chr1:114499673-114499696	0	AGGCTTGTTCCCTAAAACCAGTCT	1	1	4	B2	-	.
chr1	114503875	114503905	chr1:114503875-114503905	0	AAAATAGTTTTCTATGAAAAAAAGCAAATTC	1	2	11	AA2	-	.
chr1	114504364	114504386	chr1:114504364-114504386	0	CATCATGTTACCTAGACTAGTCC	1	3	3	CCD1	1.0	.
chr1	114504554	114504574	chr1:114504554-114504574	0	AAAATAGTTTTAAACTTGTGC	1	2	1	AD3	1.0	.
chr1	114507558	114507585	chr1:114507558-114507585	0	AAGCATTTCTCAGTTACAAAGCATTTTC	1	2	8	AA2	1.0	.
chr1	114512347	114512370	chr1:114512347-114512370	0	AGAAAAGCTTTCAGAAAGTTGCCT	1	2	4	AA2	-	.
chr1	114517924	114517947	chr1:114517924-114517947	0	AGGCATCTCAAACTCAGCATGTCC	1	3	4	ACC2	-	.
chr1	114520686	114520708	chr1:114520686-114520708	0	AGACTAGCCTGGCCAACATGGCA	1	3	3	CCD1	1.0	.
chr1	114522324	114522349	chr1:114522324-114522349	0	AGAGAAGTCTGTGGCTGAGTAAGCCC	1	2	6	AA2	-	dELS
chr1	114524093	114524113	chr1:114524093-114524113	0	TACCATGTTTTTAACATGCTC	2	3	1	CCD1	2.0	.
chr1	114529437	114529456	chr1:114529437-114529456	3	GGGCATGCTGGAGCATGCCT	5	1	0	C2	1.0	.
chr1	114531890	114531917	chr1:114531890-114531917	0	AAGCTCGTTCTAAGCCTTAAACATTCCC	1	2	8	AB2	-	.
chr1	114533129	114533149	chr1:114533129-114533149	0	ACACTAGTTCAAAACAATCCT	1	2	1	AD3	-	.
chr1	114533363	114533382	chr1:114533363-114533382	0	AAACTAGCCTGAGCAATATA	2	3	0	ACD2	1.0	.
chr1	114533965	114533988	chr1:114533965-114533988	0	AGATTTTTCTTTTGGAACTTGCTT	1	2	4	AA1	-	.
chr1	114536206	114536225	chr1:114536206-114536225	2	TGGCTTGTCTGAACTTCTCT	2	2	0	AC2	-	.
chr1	114536621	114536651	chr1:114536621-114536651	0	GAACCTTCCTGGGGCTGCTGTGGACTTGCCT	1	2	11	AB1	-	.
chr1	114538661	114538683	chr1:114538661-114538683	0	GGGCTGGACTTAGGGACTTGCTT	1	2	3	BD1	1.0	.
chr1	114538727	114538753	chr1:114538727-114538753	0	AGATTAGTTTATAAATAAGATTAGTCT	1	2	7	AA2	-	.
chr1	114542023	114542055	chr1:114542023-114542055	0	AGACCAGCCTGGCCAACATTGAGAAACCTGTCT	1	2	13	BB2	-	.
chr1	114548777	114548808	chr1:114548777-114548808	0	AGCCTTGTCTCTGAGAGTAGCAAAAGTAGTTC	1	2	12	AD2	-	.
chr1	114549521	114549548	chr1:114549521-114549548	0	AGTCTTGCTCTGTTGCCCAGGCTTGCTC	1	1	8	D1	-	.
chr1	114553475	114553494	chr1:114553475-114553494	0	TACGTTGCCCAGGCTAGCTT	2	3	0	ACD1	-	.
chr1	114558904	114558926	chr1:114558904-114558926	0	GAAGATGTTCTTAGGGCTAGTTT	2	1	3	A1	-	.
chr1	114560774	114560805	chr1:114560774-114560805	0	AGACATGTTGTCATTATCTGCCCAACTACTTC	1	3	12	ACC1	-	.
chr1	114563043	114563071	chr1:114563043-114563071	0	AAACAAATTTACAAGAGAAAAACAACCCC	1	2	9	AA2	1.0	.
chr1	114565821	114565840	chr1:114565821-114565840	0	TACGTTGCCCAGGCTAGTCT	2	3	0	ACD1	-	.
chr1	114566418	114566447	chr1:114566418-114566447	0	AGACCAGCCTGACCAACATGGAGCAATCCC	1	2	10	AB3	1.0	.
chr1	114570233	114570256	chr1:114570233-114570256	0	TTACAAGTTTCATAAAACATGCTC	1	2	4	CD	1.0	.
chr1	114572649	114572680	chr1:114572649-114572680	0	AAGCAAACTAGAGCTGAGCCCTAAACAAGCTG	1	3	12	ACC2	1.0	.
chr1	114573069	114573096	chr1:114573069-114573096	0	AATCTAGCTTGGGCGACAGAGCAAGATT	1	2	8	DD3	-	.
chr1	114574153	114574181	chr1:114574153-114574181	0	TGGCTTGTTTTGACAACAAATACTTGCTC	1	2	9	CD	1.0	.
chr1	114578557	114578583	chr1:114578557-114578583	0	GGGCAATCCCTGCTCATGGAGTAGTCT	1	2	7	AA2	-	.
chr1	114581433	114581463	chr1:114581433-114581463	2	TAACATGTTTCTTTCAGTACCGAGCCAGCTA	1	3	11	BCC2	2.0	PLS,CTCF-bound
chr1	114584805	114584824	chr1:114584805-114584824	0	TATGTTGCCCAGGCTAGTCT	2	3	0	ACD1	-	.
chr1	114590803	114590828	chr1:114590803-114590828	0	GAACTTGTTTCCTAGTGATCATGTGC	1	2	6	DD1	1.0	.
chr1	114591547	114591567	chr1:114591547-114591567	0	CACCTAGTCTGTAACTAGTTT	1	3	1	CCD1	-	.
chr1	114592359	114592381	chr1:114592359-114592381	0	GTGCAAGCCTTCCAGTCTTGTTC	1	2	3	DD2	-	.
chr1	114593032	114593051	chr1:114593032-114593051	0	TATGTTGCCCAGGCTAGTTT	2	3	0	ACD1	-	.
chr1	114595892	114595917	chr1:114595892-114595917	0	AGGCAAGTTCAACCAGAGACATTCAC	1	2	6	AD4	-	.
chr1	114599610	114599633	chr1:114599610-114599633	0	AAACTTACTTTACTGAAAATGTTC	1	2	4	AA2	1.0	.
chr1	114605993	114606019	chr1:114605993-114606019	0	TGACCTGTCCTCTATAAAAACAAGCCC	1	2	7	BC3	-	.
chr1	114608471	114608497	chr1:114608471-114608497	0	AAACTAACTAGGAAAATGAGCTTGTTT	1	2	7	AC1	-	.
chr1	114610548	114610576	chr1:114610548-114610576	0	AAATTAGCTTGGCGTGGTGGCACATGCCT	1	2	9	AD2	1.0	.
chr1	114611394	114611417	chr1:114611394-114611417	0	AGACCAGTTTTAAGAGTCTAGTTC	1	2	4	BD2	1.0	.
chr1	114612288	114612311	chr1:114612288-114612311	0	AATGATGTTTGTAGAAACAAGCTG	1	3	4	ACD1	-	.
chr1	114612860	114612879	chr1:114612860-114612879	0	CATGTTGCCCAGGCTAGTCT	2	3	0	ACD1	-	.
chr1	114613004	114613027	chr1:114613004-114613027	0	GAACTTATTCTACAAAAATAGTCT	1	2	4	AA2	1.0	.
chr1	114614634	114614656	chr1:114614634-114614656	0	AAACTTGTCTTAGAACCAAATTT	1	2	3	AD1	-	.
chr1	114615597	114615617	chr1:114615597-114615617	0	AGAGAAGATTGAAACATGTTT	2	2	1	AD1	1.0	.
chr1	114617496	114617528	chr1:114617496-114617528	0	AGACAGGTTTCTCTATGTTGGTCAGGCTGGTCT	1	2	13	BB2	2.0	.
chr1	114617930	114617956	chr1:114617930-114617956	0	AAACAATCCCTTATCTTAAAGAAGTTT	1	2	7	AA2	-	.
chr1	114620248	114620270	chr1:114620248-114620270	0	AGAAATGCTGTCATGGCTTGTTC	1	3	3	ACC1	-	.
chr1	114622315	114622334	chr1:114622315-114622334	0	CAGGTTGCCCAGGCTAGTCT	3	2	0	AC3	1.0	.
chr1	114624237	114624268	chr1:114624237-114624268	0	CAGCATGCCCTAAATGAAGTGGAAGAATGTTA	1	3	12	ACC2	-	.
chr1	114625095	114625123	chr1:114625095-114625123	0	AAACTGGTTTGAAAAGGAAAAAGAAGCTC	1	2	9	AB2	2.0	.
chr1	114628996	114629018	chr1:114628996-114629018	0	AGACTGCTTTCTCAAGCTTGCTT	1	2	3	AB1	1.0	.
chr1	114629851	114629876	chr1:114629851-114629876	0	ATTCAAGTCTTGGATAGGGCAAGTTT	1	2	6	DD4	1.0	.
chr1	114630377	114630400	chr1:114630377-114630400	0	GGAGTAGCTGAACTAGGCTTGCCT	1	2	4	AC1	1.0	.
chr1	114634669	114634696	chr1:114634669-114634696	0	AAACAAATCTTTTAAAATAAAAAAGTTT	1	2	8	AA2	-	.
chr1	114641207	114641235	chr1:114641207-114641235	0	AGAATTGCTTGAGCCCAAGAGACCAGCCT	1	2	9	AB2	1.0	.
chr1	114642492	114642524	chr1:114642492-114642524	0	TCATTAGTCCAATTAACCCTTCTAAGCTTGTTT	1	3	13	ACD1	-	.
chr1	114643209	114643233	chr1:114643209-114643233	0	GAACTTGTTACAGCAGAGGATGCTA	1	3	5	ACC2	-	.
chr1	114644539	114644561	chr1:114644539-114644561	0	GGGGAAGCTTCTTAGAATAGTTT	1	2	3	AA2	-	.
chr1	114645424	114645449	chr1:114645424-114645449	0	AAACAGGCCTCACAAGAAACTTACCC	1	2	6	AB2	-	.
chr1	114645899	114645926	chr1:114645899-114645926	0	AATCATGTTTCTTTAGAAAAACAATTTC	1	2	8	AD3	-	.
chr1	114646273	114646292	chr1:114646273-114646292	0	GAACATGTTTAAGATAATTT	2	2	0	AA1	1.0	.
chr1	114657794	114657815	chr1:114657794-114657815	0	GGAAATCTTTCTAAACTTGTTT	2	2	2	AA1	-	.
chr1	114657819	114657838	chr1:114657819-114657838	0	ATACAAGTTTAATCTTGTTC	2	2	0	DD2	1.0	.
chr1	114660221	114660253	chr1:114660221-114660253	0	CAGCAAGCTTCCTTTAATATAATTAACAACTTT	1	3	13	ACC1	1.0	.
chr1	114660429	114660449	chr1:114660429-114660449	0	GGGAAAGCTCCAAGCTTTCCT	1	2	1	AA2	-	.
chr1	114663346	114663366	chr1:114663346-114663366	0	AAACATTTTTCAAACATACTT	1	2	1	AA2	-	.
chr1	114667816	114667841	chr1:114667816-114667841	0	TAGGTTGTCTAATCATGGGCAAGTTA	1	3	6	ACC1	-	.
chr1	114668261	114668280	chr1:114668261-114668280	0	TGAATTGCTGAAACATGTTT	4	3	0	ACC1	-	.
chr1	114669996	114670024	chr1:114669996-114670024	0	AACGTTGTCTCCTGTGGCCAAGCTAGTCT	1	2	9	AD4	-	PLS,CTCF-bound
chr1	114671791	114671810	chr1:114671791-114671810	0	GAGCTAGTACAAACATGCCA	4	2	0	CD	-	pELS,CTCF-bound
chr1	114674423	114674442	chr1:114674423-114674442	0	AAACATCTTGAAGCATGCTA	3	3	0	ACC2	-	.
chr1	114674461	114674491	chr1:114674461-114674491	0	AAACTAGCTTAAGGAAAGCCAGGCCATCTCT	2	2	11	AD1	-	.
chr1	114674566	114674585	chr1:114674566-114674585	0	AGGTAATCTTGAGCAAGTCC	1	2	0	AA1	-	.
chr1	114678185	114678205	chr1:114678185-114678205	0	GAGCAAACTTCAAAATTGTCT	1	2	1	AA2	-	dELS
chr1	114682995	114683014	chr1:114682995-114683014	0	AAACAAGTTTTAAAAAGTCA	2	3	0	ACC2	-	.
chr1	114684536	114684557	chr1:114684536-114684557	0	GAGCAGGTCCTGAAGCTTTTCT	1	2	2	AB2	-	.
chr1	114692196	114692219	chr1:114692196-114692219	0	TAACAGGTCCAGAAAAACATGCTT	1	2	4	BC1	-	.
chr1	114692776	114692800	chr1:114692776-114692800	0	GGAGTTGCTTTACTAAGGCAAGATT	1	2	5	AD3	-	.
chr1	114694692	114694718	chr1:114694692-114694718	0	AAACTAGCTGGGCGTGGTGGCAAGTGC	1	3	7	CCD1	-	pELS
chr1	114696890	114696920	chr1:114696890-114696920	0	GGACAAGCCTTTTTGTTGGCAAAACTTAACA	1	3	11	ACD2	-	.
chr1	114697086	114697111	chr1:114697086-114697111	0	AAGCATCTTCCTCCATGAACCTGCTT	1	2	6	AB2	-	.
chr1	114697737	114697763	chr1:114697737-114697763	0	GGGCTAGTTCACTCCTTAGGCAACTTG	1	2	7	AC3	-	.
chr1	114698664	114698686	chr1:114698664-114698686	0	CACCATGTTGGCCAGGCTTGTCT	1	3	3	CCD1	-	.
chr1	114700421	114700446	chr1:114700421-114700446	0	CAATTTGCTTTAAACAAAACAAGCTG	1	3	6	ACC1	-	dELS
chr1	114702695	114702723	chr1:114702695-114702723	0	GAAAATGTTTTAAAATCAAGTGCAAGTTT	1	2	9	AD2	-	.
chr1	114705626	114705650	chr1:114705626-114705650	0	TAACTTTTTTTTTGGAGACAAGTCT	1	2	5	AC1	1.0	.
chr1	114707247	114707268	chr1:114707247-114707268	0	GGGAAAGCCCCAAAACAGGCCT	1	2	2	AB3	-	.
chr1	114708131	114708150	chr1:114708131-114708150	0	ATACATTTCCAAACTTGTCC	3	2	0	AD1	1.0	.
chr1	114708211	114708234	chr1:114708211-114708234	0	AACCATGTCCTTATTAACTAGTTT	1	2	4	CD	1.0	.
chr1	114709067	114709097	chr1:114709067-114709097	0	AAACATGCCATAACAGAATATTAGTAAGTTC	1	3	11	ACC2	-	.
chr1	114709616	114709637	chr1:114709616-114709637	0	TGGCCAGTTCGTGGGCTTGTTT	1	2	2	BC3	-	.
chr1	114710719	114710739	chr1:114710719-114710739	0	GAGACTGCTTTAGACTTGTTG	1	3	1	ABC1	1.0	.
chr1	114712312	114712337	chr1:114712312-114712337	0	GAATATGCTCACTCCTAAATTTGTTT	1	2	6	AA2	-	.
chr1	114713354	114713381	chr1:114713354-114713381	0	GGTCTTGCTCTGTTGCCCAGGCTGGTCT	1	2	8	BD3	1.0	.
chr1	114713485	114713507	chr1:114713485-114713507	0	AAAGATGTTTCTTGGAGATGTTT	1	2	3	AA2	1.0	.
chr1	114715492	114715522	chr1:114715492-114715522	0	GGACAAGTTTATGGTAATTTAAAACATGAGG	1	3	11	CDD3	1.0	.
chr1	114718874	114718905	chr1:114718874-114718905	0	TACCTAGCTAGAAAGACAGGACAGACAAGTTT	1	3	12	CCD1	-	dELS
chr1	114719414	114719434	chr1:114719414-114719434	0	AAACATGTACTAAACAATCTT	1	2	1	AD2	-	.
chr1	114719930	114719959	chr1:114719930-114719959	0	AAACTTGAACCAAACAAATAAAACTTGCCT	1	2	10	DD1	1.0	.
chr1	114720161	114720185	chr1:114720161-114720185	0	AAGTTTGTTTGCCCTAAGCTTATTT	1	2	5	AA2	-	.
chr1	114724217	114724240	chr1:114724217-114724240	0	AGAATTGTTTAAATAAAATTGTTT	1	2	4	AA2	-	.
chr1	114724662	114724685	chr1:114724662-114724685	0	AAACAATCTTCTAGGGAAATGCCT	1	2	4	AA2	-	.
chr1	114725273	114725297	chr1:114725273-114725297	1	GGACAAGCTATACTCGACCATGTCC	1	2	5	CD	-	.
chr1	114726450	114726482	chr1:114726450-114726482	0	AAACAAGACCTATAACTCCCCCAGCGCATGCTT	1	2	13	DD2	-	.
chr1	114727252	114727273	chr1:114727252-114727273	0	AGTCTTGCCTTAAGCCTAGCTC	1	2	2	DD2	1.0	.
chr1	114727336	114727358	chr1:114727336-114727358	0	AAAAAAGCTTACTGAAAATGTTT	1	2	3	AA2	1.0	.
chr1	114729902	114729933	chr1:114729902-114729933	0	TAACTAGTTCTCTACTTGGAATGAGTTTGCCT	1	2	12	AC2	1.0	.
chr1	114731616	114731637	chr1:114731616-114731637	0	AAACATGTTTGGGAAAAAATCT	2	2	2	AA1	1.0	.
chr1	114731730	114731750	chr1:114731730-114731750	0	AAGCTTGTCCAAACCATGGCC	1	2	1	DD1	-	.
chr1	114733374	114733400	chr1:114733374-114733400	0	AAATTAGCTGGGTGTGGTGGCATGCCC	1	3	7	ACC1	-	.
chr1	114734453	114734480	chr1:114734453-114734480	1	AAACTACTCCCTGACAGCGGGCTTGTTT	1	1	8	A2	1.0	.
chr1	114735651	114735670	chr1:114735651-114735670	0	AGATAATCCCAGACATGCTC	2	2	0	AA1	-	dELS
chr1	114736528	114736558	chr1:114736528-114736558	0	GAACAAGTCCTTAAAATGCCTAACAATGTTT	2	2	11	AD1	-	.
chr1	114746102	114746129	chr1:114746102-114746129	0	AAACTACTCTGTATTCTCAGACATACCT	1	2	8	AA2	-	.
chr1	114748959	114748983	chr1:114748959-114748983	0	GGCCAAGCCTCCAGCAAACTTCCCT	1	2	5	AD3	1.0	.
chr1	114749320	114749350	chr1:114749320-114749350	0	AGCAATGCCTAACAATACAGTAGGCATGTCA	1	3	11	ACD1	2.0	.
chr1	114749571	114749597	chr1:114749571-114749597	0	GAGCTTCTCTAAGAGACCAGCAAGTCG	1	3	7	ACC2	1.0	.
chr1	114750508	114750540	chr1:114750508-114750540	0	GATCTAGCTCTGTGGAAAACATAAAAGAAGTCC	1	2	13	AD2	-	.
chr1	114750974	114751005	chr1:114750974-114751005	0	AGGCTAGCCTGGCTAGAACAGAGAGCTGGGCT	1	2	12	BD4	1.0	pELS
chr1	114753692	114753712	chr1:114753692-114753712	0	AGGATTGTCTGAGACCAGCCT	1	2	1	AB2	1.0	dELS
chr1	114757513	114757545	chr1:114757513-114757545	1	GGACATGTAGTTCCCGTTTCCCCAGACAAGCCG	1	3	13	CCD2	1.0	pELS,CTCF-bound
chr1	114758729	114758761	chr1:114758729-114758761	0	GGATTATCCCCTGCCAGACAGTAGAGCATGCTC	2	2	13	AA1	1.0	pELS,CTCF-bound
chr1	114758966	114758987	chr1:114758966-114758987	0	AGACTTGTCCTCAAGGAACTTT	1	2	2	AA1	1.0	.
chr1	114759355	114759377	chr1:114759355-114759377	0	CAACAACTCTCAAAAGCTTGTTG	1	3	3	ACC2	-	.
chr1	114760954	114760979	chr1:114760954-114760979	0	AGAGTTGTTTTTATTCTGACATGTCC	1	2	6	AC2	-	.
chr1	114763834	114763856	chr1:114763834-114763856	0	GAAAATGTCTCCAGGGCATGTCA	1	2	3	AC2	1.0	.
chr1	114765641	114765660	chr1:114765641-114765660	0	GGGCTATTTTAAACTTTTTT	1	2	0	AA2	-	.
chr1	114766136	114766166	chr1:114766136-114766166	0	AAAAAAGTTTAAAAAATCAACAGACTAGTAT	1	2	11	AD3	-	.
chr1	114769589	114769615	chr1:114769589-114769615	0	AAACTTGTGAATTCTAGAGACATGTTG	1	3	7	CCD2	-	.
chr1	114770793	114770824	chr1:114770793-114770824	0	GGACTTGACAATATAAAGTCACAGACATGTCA	1	3	12	CCD2	1.0	.
chr1	114771742	114771769	chr1:114771742-114771769	0	ATACTTGTCTCCTGTACCAGACTTTTTC	1	2	8	AD3	2.0	.
chr1	114772294	114772326	chr1:114772294-114772326	0	AGGCAAGTTCTTCATCCACTCAAGGAGAAACTT	1	2	13	AA1	1.0	.
chr1	114773579	114773607	chr1:114773579-114773607	0	GGACAAGCTCCTCAGCTTTGAACAATATG	1	3	9	ACD2	-	.
chr1	114778712	114778739	chr1:114778712-114778739	0	GAGCTTACTTTTCTTCAAAAACAAGCAC	1	2	8	AD2	1.0	.
chr1	114779069	114779096	chr1:114779069-114779096	0	AAACAAGCACACAATCTAAAACAATCTC	1	2	8	AD2	-	.
chr1	114780168	114780189	chr1:114780168-114780189	0	AGGTTTGTATTTGGACATGTCC	2	2	2	AD1	-	pELS
chr1	114783112	114783134	chr1:114783112-114783134	0	AATCTTGTTTCTTAAGCAAGTTA	1	2	3	CD	-	.
chr1	114784227	114784257	chr1:114784227-114784257	0	TGGGGTGTCTCCATGTTAGTCAGGCTTGTCT	1	3	11	ABC1	-	.
chr1	114789602	114789632	chr1:114789602-114789632	0	GAGTTTCCTTGCATTGGGTTAGAACTTGCTC	1	2	11	AA1	-	.
chr1	114793231	114793258	chr1:114793231-114793258	0	TGACATGCTTGGGGTTCCTAATTTGTCC	1	3	8	ACC2	1.0	.
chr1	114793602	114793632	chr1:114793602-114793632	0	AAATATGTTTTTCTATATCATAAGCTTTTCT	1	2	11	AA2	-	.
chr1	114794533	114794554	chr1:114794533-114794554	0	AAGCCAGTTTTGTAGCATGCTA	2	3	2	BCC1	-	.
chr1	114801214	114801244	chr1:114801214-114801244	0	GAATATGTTTGTGGAAGATGTAAACATTTCC	1	2	11	AA2	-	.
chr1	114803271	114803290	chr1:114803271-114803290	10	AGGCTAGCCCCGGCTTGTTC	4	1	0	C2	2.0	dELS,CTCF-bound
chr1	114805971	114805998	chr1:114805971-114805998	0	TGGAAAGTTGGGTTAGATAAGCATGCTT	1	3	8	ACC1	1.0	.
chr1	114806248	114806276	chr1:114806248-114806276	0	GACATTGTTTTTCCCTGTAAAACATGCCG	1	3	9	ACD1	3.0	.
chr1	114808228	114808249	chr1:114808228-114808249	0	GGCCATGTTCAAGGACAAGTCA	2	2	2	CD	-	.
chr1	114809084	114809106	chr1:114809084-114809106	0	AGACCAGCCTGGCCAACATGCCA	1	3	3	BCC1	-	.
chr1	114810489	114810509	chr1:114810489-114810509	0	AAACTAGTTCAGGCCATGATT	1	2	1	DD1	-	.
chr1	114811134	114811164	chr1:114811134-114811164	0	AATCTTTTTCCTAAGGCTAGTGAGCATGTCT	2	2	11	AD1	1.0	.
chr1	114816417	114816437	chr1:114816417-114816437	0	AGGCTAGTCTTGAACTTTTGG	1	3	1	ACD2	-	.
chr1	114818206	114818227	chr1:114818206-114818227	0	TGAGTAGTCATGAAACTTGTTT	1	3	2	ACC1	-	.
chr1	114819458	114819480	chr1:114819458-114819480	0	AGGCATGCTTCTGAGTTTTGCTT	2	2	3	AD1	1.0	.
chr1	114820061	114820080	chr1:114820061-114820080	0	GAGGCTGTTTGAGCAAGTCG	1	3	0	ABC1	1.0	.
chr1	114823229	114823253	chr1:114823229-114823253	0	GAAACTGCTTATGGCAAACTTGCCT	1	2	5	AB4	-	.
chr1	114824627	114824652	chr1:114824627-114824652	0	AAACTTGCTGGTTTTGCGGCTTGTCG	1	3	6	CCC	1.0	.
chr1	114825042	114825067	chr1:114825042-114825067	0	GAATTTTTTTAGCAATAGACAAGCTT	1	2	6	AA1	1.0	.
chr1	114826186	114826205	chr1:114826186-114826205	0	AAACAAACTGTGGCAAGCCC	2	3	0	ACC2	2.0	.
chr1	114828732	114828762	chr1:114828732-114828762	0	CAATTTGTCTTAGCCAAAAAAGAGCAAGTTG	1	3	11	ACC1	1.0	.
chr1	114832145	114832169	chr1:114832145-114832169	0	AAGGATGCCTGGGGGGAACAACCTC	1	2	5	AA2	1.0	.
chr1	114833748	114833768	chr1:114833748-114833768	0	AGGAGAGTCTGAGGCAAGTTT	1	2	1	AB4	-	.
chr1	114838260	114838292	chr1:114838260-114838292	0	AAACATGTCTTGTAGAGGTTCAGAGTGAAGTTT	2	2	13	AD1	-	.
chr1	114838917	114838938	chr1:114838917-114838938	0	AAGGAAGTCTTGAGAGATGCTT	1	2	2	AA2	-	.
chr1	114840143	114840170	chr1:114840143-114840170	0	GATCTTGCTTTATTGCCCAAACTGGTTT	1	2	8	BD3	-	.
chr1	114841826	114841852	chr1:114841826-114841852	0	GAGAATGTTTTACTCTGAGTCTAGCCT	1	2	7	AD2	-	.
chr1	114844292	114844324	chr1:114844292-114844324	0	TTTCTTGCTTTGGATGTAACTAAAAACATGCCC	1	3	13	CDD2	-	.
chr1	114845235	114845260	chr1:114845235-114845260	0	TGGCAAGTCAAAAATAAAAATTGTTC	1	3	6	ACC2	-	.
chr1	114845619	114845645	chr1:114845619-114845645	0	AAGGATTCTTTGTAAAAAGACAAGTCT	2	2	7	AA1	-	.
chr1	114845896	114845919	chr1:114845896-114845919	0	AGGCTTTTCTTATAAAATTTGTTT	1	2	4	AA2	1.0	.
chr1	114847036	114847063	chr1:114847036-114847063	0	AGACAAGTCTGGTCAACACAGCAAGACC	1	2	8	CD	-	.
chr1	114853785	114853807	chr1:114853785-114853807	0	CGTCATGTTGGTCAGGCTAGTCT	1	3	3	CCD1	1.0	.
chr1	114856972	114856998	chr1:114856972-114856998	0	AAACTAGCTGGACATGGTGGCATGCGC	1	3	7	CCD1	1.0	.
chr1	114859719	114859745	chr1:114859719-114859745	0	GAACTTTTCTGTTTTATAAATTAGTTT	1	2	7	AA2	1.0	.
chr1	114860040	114860069	chr1:114860040-114860069	0	AAACATTCCTTGGTGTCAAAAAAGATGCCT	1	2	10	AA2	1.0	.
chr1	114860402	114860421	chr1:114860402-114860421	0	AGGCAAATCTAGACCTGTTT	1	2	0	AB2	-	.
chr1	114861290	114861319	chr1:114861290-114861319	0	AGAACAGTTTAAAAATTTTAAAGCATGTTT	1	2	10	AB4	-	.
chr1	114862302	114862330	chr1:114862302-114862330	0	AAAATAACTTGGGTTAGAGAGACAAGTCT	1	2	9	AA1	-	.
chr1	114867900	114867928	chr1:114867900-114867928	0	AGATATTCTTTACTAGATTGAGCAAGTTC	2	2	9	AA1	-	.
chr1	114868340	114868359	chr1:114868340-114868359	0	TATGTTGCCCAGGCTAGTCT	2	3	0	ACD1	1.0	.
chr1	114883033	114883061	chr1:114883033-114883061	0	GCAAATGCCCTCTGGGCACAAGCAAGTTT	1	2	9	AD4	1.0	.
chr1	114883619	114883640	chr1:114883619-114883640	0	ATACATGCCTAAGGGCTAGTTT	2	1	2	D1	-	.
chr1	114886508	114886530	chr1:114886508-114886530	0	GAAGATGTTCTCTAGGATAGTTC	1	2	3	AA2	-	.
chr1	114889566	114889585	chr1:114889566-114889585	0	AAACTTGTTTAAGCTCTTTG	1	3	0	ABC2	1.0	.
chr1	114891991	114892020	chr1:114891991-114892020	0	GGGCCAGTCCGCAGGCCTACAGGCAAGCGC	1	2	10	BD3	1.0	.
chr1	114892310	114892332	chr1:114892310-114892332	0	GAGCCTGCCCTTAGAGCATGTGC	2	2	3	BD3	-	.
chr1	114893784	114893812	chr1:114893784-114893812	0	CAGCTTGTCTTTTACTATAGGGGATGTTT	1	2	9	AC2	-	.
chr1	114898275	114898296	chr1:114898275-114898296	0	AAGGATGTCTTATGACATGCCC	1	2	2	AC2	1.0	.
chr1	114899239	114899260	chr1:114899239-114899260	0	AAACATGCTCTAAATTTTGTTC	2	2	2	AD1	2.0	.
chr1	114899787	114899814	chr1:114899787-114899814	0	TGGCAATCCTATGTAAGTAAACATGTCA	1	3	8	ACC2	-	.
chr1	114899868	114899898	chr1:114899868-114899898	0	GGAAAAGCCTGGCGTCAGGAAAGGCAATTTT	1	2	11	AA2	1.0	.
chr1	114903393	114903421	chr1:114903393-114903421	0	GAACTAGTTAGGTTAGGATAGGCTTTTTT	1	2	9	AC2	-	.
chr1	114905570	114905596	chr1:114905570-114905596	0	AGATTAGCTTCCAAGATAGAGTTGTTT	1	2	7	AA2	-	.
chr1	114910500	114910523	chr1:114910500-114910523	0	AGGTTTGTTTAAGGAAACATTTTT	1	2	4	AA2	-	.
chr1	114911581	114911612	chr1:114911581-114911612	0	AAGTATGTTTTCCATTTATCTAAAAATAGTTT	1	2	12	AA2	-	.
chr1	114912520	114912549	chr1:114912520-114912549	0	GAGCAAGTTAGGTGTTGTGCAAAAAAGTTA	1	3	10	ACC2	1.0	.
chr1	114914577	114914597	chr1:114914577-114914597	0	AGTCAAGTTGTAGACAAGCTA	1	3	1	CCD1	-	.
chr1	114915410	114915432	chr1:114915410-114915432	0	GGGCATTCTCTAAAAGCAAGGCT	1	2	3	AD2	1.0	.
chr1	114918837	114918856	chr1:114918837-114918856	0	AAACTTTCCTGAATTTGCTT	1	2	0	AA2	2.0	.
chr1	114920366	114920387	chr1:114920366-114920387	0	TTAAATGTTTTAAGACTTGTTT	1	3	2	ACD1	-	.
chr1	114922301	114922323	chr1:114922301-114922323	0	AGGCATGTCTACTAGGCATTCTT	2	1	3	A1	-	.
chr1	114926293	114926319	chr1:114926293-114926319	0	AAACAAGTTGAAAATAAAAACAAGTAT	1	2	7	CD	-	.
chr1	114929930	114929955	chr1:114929930-114929955	0	CTACATGCTGAGCCATAAACAAGTCT	1	3	6	CCD1	1.0	.
chr1	114933596	114933624	chr1:114933596-114933624	0	AAACTTCTCCGAGCTAAAGGAGGATGTTC	1	2	9	AA2	-	.
chr1	114939318	114939343	chr1:114939318-114939343	0	AAACATGTCCACTAAAAATCTTGTAC	1	2	6	DD1	-	.
chr1	114941345	114941366	chr1:114941345-114941366	0	AAACTTGCCTTAGAGCAAGTTT	2	0	2	0	1.0	.
chr1	114942351	114942383	chr1:114942351-114942383	0	AAACATGCTTTTCAAGAACACTCGGACATTTAA	1	3	13	ACD2	-	.
chr1	114945914	114945934	chr1:114945914-114945934	0	ATGCTAGTTTAAGGCTTGTAT	1	2	1	DD3	-	.
chr1	114947040	114947061	chr1:114947040-114947061	0	CACCCAGCCCAAAAACTTGTTT	1	3	2	BCD1	-	.
chr1	114949143	114949166	chr1:114949143-114949166	0	AAGCATGTTTAGGCGAAATTTTCT	2	2	4	AA1	-	.
chr1	114952777	114952803	chr1:114952777-114952803	0	TAACTAATTTTCTAATTAGACTTGTTT	1	2	7	AC1	-	.
chr1	114953607	114953631	chr1:114953607-114953631	0	AGGCATGTTCTTATGGATCTATTTC	2	2	5	AD1	1.0	.
chr1	114954173	114954194	chr1:114954173-114954194	0	TAACATGTCTATGACCTTGCCA	1	3	2	CCD2	-	.
chr1	114956600	114956632	chr1:114956600-114956632	0	AGGCATGTCCATCTCAGCCACTCGGACAATCTT	2	1	13	A1	1.0	CTCF-only,CTCF-bound
chr1	114956695	114956723	chr1:114956695-114956723	0	AGGCTTATCTGGGCTGGAATGGCATGTCA	1	3	9	ACC2	1.0	CTCF-only,CTCF-bound
chr1	114957500	114957529	chr1:114957500-114957529	0	AATCAACCCTTGGAATGGGAGAACATGTTT	2	2	10	AD1	-	.
chr1	114957662	114957685	chr1:114957662-114957685	0	AAACAGGTATATGAAAACATGCTC	2	2	4	BD1	-	.
chr1	114960364	114960386	chr1:114960364-114960386	0	TGCCATGTTGGCCAGGCTTGTCT	1	3	3	CCD1	4.0	.
chr1	114961267	114961297	chr1:114961267-114961297	0	AATTTTGTTTATGTTTTCAAAGAACTAGCTT	1	2	11	AD4	-	.
chr1	114964214	114964246	chr1:114964214-114964246	0	GGGGTTGTTTGTTATTTTCTTGTAAATTTGTTT	1	2	13	AA2	1.0	.
chr1	114968596	114968626	chr1:114968596-114968626	0	TAGCTTCTTTGCATTGGGTTAGAACATGCTT	1	2	11	AC1	1.0	.
chr1	114969311	114969333	chr1:114969311-114969333	0	GGGCATTTCTCTCAGAGATGCCC	1	2	3	AA2	1.0	.
chr1	114969496	114969515	chr1:114969496-114969515	0	CAACAAGCTCAAGCATCCCA	4	3	0	ACC1	-	.
chr1	114970483	114970514	chr1:114970483-114970514	0	AACCTTGTTTTGTCATATTACCAGAATTGTTT	1	2	12	AD2	1.0	.
chr1	114970916	114970943	chr1:114970916-114970943	0	GAACAAGTTCAGGACCTCTGGTTAGCCA	1	3	8	ACC2	-	.
chr1	114971253	114971278	chr1:114971253-114971278	0	AGACTTTCCTTGGGCAGGGCTTGCTG	1	2	6	AC2	1.0	.
chr1	114972784	114972804	chr1:114972784-114972804	0	TTGAATGTTTAAGACTTGTTT	1	3	1	ACD1	-	.
chr1	114974133	114974160	chr1:114974133-114974160	0	AGTCTTTTTTTGACTAATAGGCTAGTTT	1	2	8	AD1	1.0	.
chr1	114976187	114976217	chr1:114976187-114976217	0	GAACTTTTCCACTAGAGTACCAGGCTTCCTT	1	2	11	AA2	1.0	.
chr1	114979215	114979236	chr1:114979215-114979236	0	GGACAAGTTACTTAACTTCTTC	1	3	2	ACC1	-	.
chr1	114980040	114980065	chr1:114980040-114980065	0	AGAGATGTTCTCAGAAGAACATGGTC	1	2	6	AD3	-	.
chr1	114983077	114983108	chr1:114983077-114983108	0	GGGCATGCTTTCAACACTTAGCCAGGTAGTTG	1	3	12	ACC2	-	.
chr1	114984117	114984137	chr1:114984117-114984137	0	AGTCTAGTTTTGAACTGGCCT	1	2	1	BD3	-	.
chr1	114984480	114984510	chr1:114984480-114984510	0	CAGCAAGTTAAAGGAAAGGCAGAGAAAGTCT	1	3	11	ACC2	1.0	.
chr1	114985355	114985374	chr1:114985355-114985374	0	CAGCATGTTTAAGCAGGCTA	4	3	0	BCC1	-	.
chr1	114986543	114986562	chr1:114986543-114986562	0	ACAATTGTTCAAACTAGTCT	3	2	0	AD4	-	dELS
chr1	114986940	114986971	chr1:114986940-114986971	0	AGCCATGCTCATGTTCCCTGAGTGACTTGCTG	1	3	12	CCD1	-	.
chr1	114989804	114989823	chr1:114989804-114989823	0	TGACAATTTTAAACATGTCC	3	2	0	AC1	1.0	.
chr1	114996469	114996488	chr1:114996469-114996488	0	AGACAAGTCCAGACTAGTGA	3	2	0	CD	-	.
chr1	114997773	114997795	chr1:114997773-114997795	0	AGACTAGTCTGTTAAGCTATATA	1	3	3	ACD2	1.0	.
chr1	115001924	115001952	chr1:115001924-115001952	0	AGATTTGTTCTTTTTGCTCAGTCTTGCTT	1	2	9	AD2	-	.
chr1	115002471	115002491	chr1:115002471-115002491	0	GGGCATGCTTTTGACATGCCC	3	1	1	C2	-	.
chr1	115002606	115002629	chr1:115002606-115002629	0	GAACTTCCCCTGTAGGGAATGTCT	1	2	4	AA2	-	.
chr1	115006277	115006306	chr1:115006277-115006306	1	GTACAAGTGTACGCATGGACAAACATGTTC	1	2	10	DD1	1.0	.
chr1	115014891	115014923	chr1:115014891-115014923	0	GGGGTTGTTTGTTTTTTTCTTGTAAATTTGTTT	1	2	13	AA2	-	.
chr1	115022079	115022100	chr1:115022079-115022100	0	AAGTAAGCTCGAGGAATTGTTC	1	2	2	AA2	-	.
chr1	115023173	115023202	chr1:115023173-115023202	0	AGACAAGTTAACTACATTATGGATTTGTTA	1	3	10	ACC2	-	.
chr1	115023501	115023524	chr1:115023501-115023524	0	AAACTAGTTTTGACAGACAGGTAA	1	3	4	BCD2	1.0	.
chr1	115023622	115023653	chr1:115023622-115023653	0	AAAAATGTTTTGAAATAGAAAAGAACTTGCAT	1	2	12	AD3	1.0	.
chr1	115024585	115024605	chr1:115024585-115024605	0	AGACTTGTTGAAAGGTTGCTC	1	2	1	AC2	1.0	.
chr1	115024645	115024677	chr1:115024645-115024677	0	GAACAAGTTTGGAATGTTCTAAGGGACATAATA	1	3	13	ACD2	1.0	.
chr1	115025145	115025166	chr1:115025145-115025166	0	GAACTTATTTCCAAATAAGTTC	1	2	2	AA2	1.0	.
chr1	115032839	115032864	chr1:115032839-115032864	0	GAACAAGTTCTTCATCACGCAGGCTC	1	2	6	BD1	1.0	.
chr1	115037244	115037264	chr1:115037244-115037264	0	GGGCATGTTTCAAGCAAGCCC	3	0	1	0	-	dELS
chr1	115037964	115037984	chr1:115037964-115037984	0	AAGTAAGTTTAAAACTTTCTT	1	2	1	AA2	-	.
chr1	115038754	115038781	chr1:115038754-115038781	0	TAAGCTGCTTGACAGCAGAGACTTGTCT	1	3	8	ABC1	-	.
chr1	115039635	115039665	chr1:115039635-115039665	0	GATTATGCTTTGCAACATTCAGGACATGTTA	1	3	11	ACD1	1.0	.
chr1	115040177	115040205	chr1:115040177-115040205	0	AAACCTGTTTCAGAAGGGAAAACATGCTA	1	2	9	BC2	-	.
chr1	115040580	115040604	chr1:115040580-115040604	0	TAACAAGTATTTATACAGCATGTCC	1	3	5	CCD2	1.0	dELS,CTCF-bound
chr1	115041750	115041780	chr1:115041750-115041780	0	GGACTTTTCCTGGGTATCCAGGGACTTCCCT	1	2	11	AA2	-	CTCF-only,CTCF-bound
chr1	115042431	115042455	chr1:115042431-115042455	0	AAGATAGCCTCAAAAGGACATATCT	1	2	5	AA2	-	.
chr1	115044263	115044282	chr1:115044263-115044282	0	AAACAAGTCTTAGCAAACTC	2	2	0	AC1	1.0	.
chr1	115045071	115045101	chr1:115045071-115045101	0	AAACTATTCTCCAAAATTGAAGAGCTAATTC	1	2	11	AA2	1.0	.
chr1	115045977	115046003	chr1:115045977-115046003	0	AGACATGTTTTATATTTAGAAAAACCT	2	2	7	AA1	-	.
chr1	115048101	115048121	chr1:115048101-115048121	0	AAGCATGTTTGGGTCTAATCT	2	2	1	AD1	-	.
chr1	115053355	115053376	chr1:115053355-115053376	0	GGGTAAGTTCTAGAACTTTCTC	1	2	2	AA2	-	.
chr1	115056754	115056784	chr1:115056754-115056784	0	ATGCAAGCTCCTTGTGAGTAGGAACTTTTTC	1	2	11	AD3	-	.
chr1	115057572	115057592	chr1:115057572-115057592	0	GGACCTGTTCGGAGCTTTCTT	1	2	1	AB3	-	.
chr1	115060256	115060288	chr1:115060256-115060288	0	GAACTATCTCCCCAGAAAAATGTGAGCATGTAT	1	2	13	AD2	1.0	.
chr1	115061853	115061872	chr1:115061853-115061872	0	TGTGTTGCCCAAGCTAGTCT	2	3	0	ACD1	2.0	.
chr1	115064578	115064607	chr1:115064578-115064607	0	AACCTTATTCATCCTCTCTAGAACATGCCC	2	2	10	AD1	1.0	.
chr1	115064668	115064688	chr1:115064668-115064688	0	AAATCAGTTCCAGGCTTGCTG	1	3	1	ABC1	-	.
chr1	115066454	115066475	chr1:115066454-115066475	0	GAACATGTTCCCAGGCAATTCC	2	1	2	A1	-	.
chr1	115067462	115067485	chr1:115067462-115067485	0	AAAAATGCTCTGGAGAAATTGTCT	1	2	4	AA2	1.0	dELS
chr1	115067994	115068013	chr1:115067994-115068013	0	AGACTAGCGTGGACAAGGTC	2	2	0	DD2	1.0	.
chr1	115068337	115068365	chr1:115068337-115068365	0	AAGCTTCCCCCAGAAGATGGGACAATTTC	1	2	9	AA2	-	.
chr1	115068770	115068797	chr1:115068770-115068797	0	AAAAATGTCAATTTCTACAAACATGTCT	1	2	8	AC1	-	.
chr1	115069718	115069741	chr1:115069718-115069741	0	CGAAGAGTCCTGATAGACATGTCC	1	3	4	ABC1	1.0	dELS
chr1	115070254	115070273	chr1:115070254-115070273	0	AGGCAGGCTTAAAAATGTTT	2	2	0	AB2	-	.
chr1	115071849	115071873	chr1:115071849-115071873	0	AGGCTGGCCCTTCGGGAGGATGTCC	1	2	5	AB2	-	.
chr1	115072911	115072933	chr1:115072911-115072933	0	AGAAATACTCTGGGGACTTGTCC	2	2	3	AA1	1.0	.
chr1	115073049	115073076	chr1:115073049-115073076	0	GAGCATGCACAGATCCGAGAGCAGGCTC	1	2	8	BD2	1.0	.
chr1	115074264	115074295	chr1:115074264-115074295	0	CAGGCAGCTTATAAAGGACCCGGAACTAGCCT	1	3	12	ABC1	-	.
chr1	115074891	115074911	chr1:115074891-115074911	0	GAGGCTGCCTGGGACAAGTCT	1	2	1	AB4	1.0	.
chr1	115077118	115077137	chr1:115077118-115077137	0	CATGTTGCCTAAGCTAGTCT	2	3	0	ACD1	1.0	.
chr1	115077441	115077471	chr1:115077441-115077471	0	GGGCAAGTTCTTTCAGTAGCTAACCATATTC	2	2	11	AD1	-	.
chr1	115077771	115077800	chr1:115077771-115077800	0	AGACAGGTTTCACAAATTGCAAACATGGTC	1	2	10	BD2	1.0	.
chr1	115078933	115078958	chr1:115078933-115078958	0	GAATATGCTCAGCAAAACACATGCCT	1	2	6	AD2	-	dELS
chr1	115079550	115079579	chr1:115079550-115079579	0	AAGCAAGTCAAGGATTCAGATGGCATTTCT	1	3	10	ACC1	1.0	.
chr1	115079824	115079853	chr1:115079824-115079853	0	GAAAAAGCTCACAGTAAGAAAAACTTCCTT	1	2	10	AA2	-	.
chr1	115080099	115080126	chr1:115080099-115080126	0	AAACTAACTTGGGATGAAAAGCTTGCTG	1	2	8	AC2	1.0	.
chr1	115080963	115080991	chr1:115080963-115080991	0	GAACTACTTTGGAGCAGATAAACAATTCT	1	2	9	AA2	-	.
chr1	115081057	115081088	chr1:115081057-115081088	0	AAAAATGTTTCAAATGGAACTAAGGCTAGATT	1	2	12	AD3	1.0	.
chr1	115083441	115083463	chr1:115083441-115083463	0	AAACAAGCCAAGTGAGTAAGCCA	1	3	3	ACC2	2.0	.
chr1	115084630	115084660	chr1:115084630-115084660	0	GAACATTCCTATCTGCCTTATGGGCTGGTCT	1	2	11	AB2	-	.
chr1	115084899	115084918	chr1:115084899-115084918	0	GGGCAACTTCAGACTTGCCA	2	2	0	AC2	-	.
chr1	115085672	115085704	chr1:115085672-115085704	0	AAACAACTTTAGAAACTTGAGTGGGGCTTTTCT	1	2	13	AA2	1.0	.
chr1	115086264	115086294	chr1:115086264-115086294	0	AAACAAGCCTAGAAGTAACAATAACTTGCTC	1	1	11	C2	-	.
chr1	115088460	115088481	chr1:115088460-115088481	0	AGACAATTTTCAGACCTTGTCT	1	2	2	AD2	1.0	pELS
chr1	115096813	115096845	chr1:115096813-115096845	0	GGGGTTGTTTGTTTTTTTCTTGTAAATTTGTTT	1	2	13	AA2	-	.
chr1	115098390	115098414	chr1:115098390-115098414	0	CAGCAAGATGAGTGGAAGCAAGCTT	1	3	5	CCD2	-	.
chr1	115103187	115103207	chr1:115103187-115103207	0	AAATGTGTTTTAAGCTAGTCA	1	3	1	ABC1	-	.
chr1	115106847	115106870	chr1:115106847-115106870	0	ACACATGTTCTGAAAAAGATGTCC	1	2	4	AD2	-	.
chr1	115107686	115107717	chr1:115107686-115107717	0	CAGCTTGCTTCACATGGAAGTGACACTTGCTA	1	3	12	CCD2	1.0	dELS
chr1	115110037	115110061	chr1:115110037-115110061	0	CTATAAGCTTCATGAGGACATGTTT	1	3	5	ACD1	-	.
chr1	115110104	115110124	chr1:115110104-115110124	0	GGAAAAGCCCAAAACATCTTT	1	2	1	AA2	-	.
chr1	115110832	115110856	chr1:115110832-115110856	0	AAGCATGGTTTTTGCTAACATGCTT	1	2	5	CD	1.0	.
chr1	115117481	115117503	chr1:115117481-115117503	0	AAGTTAGCCTGAAAAACCAGTTT	1	2	3	AB2	1.0	dELS,CTCF-bound
chr1	115121019	115121039	chr1:115121019-115121039	0	TAACAAGTCTCTAGGAAGTTC	1	3	1	ACC2	-	.
chr1	115121115	115121143	chr1:115121115-115121143	0	AAGCTACTTCCACATTTTTGGGTATGTTT	1	2	9	AA2	-	.
chr1	115123179	115123206	chr1:115123179-115123206	0	GGAAAAGCCTCATTCACAGGACTTATCT	1	2	8	AA2	-	.
chr1	115126186	115126218	chr1:115126186-115126218	0	GGTCTAGTTCTGGAATGGGTGGTGAGCAAGGTC	1	2	13	DD3	-	.
chr1	115128266	115128296	chr1:115128266-115128296	0	AAAGAAGCTCTTGTTTCAGAAGAATTAGTCC	1	2	11	AA2	-	.
chr1	115133258	115133279	chr1:115133258-115133279	0	TGGCAAGCCCTGAGGCATTCTG	2	3	2	ACC1	-	.
chr1	115133633	115133654	chr1:115133633-115133654	0	AGGCTTTTCCCAGGACCTGCCT	1	2	2	AB2	-	dELS
chr1	115134356	115134376	chr1:115134356-115134376	0	AGGCTTGCCAGTGGCATGGCT	2	3	1	CCD1	1.0	dELS,CTCF-bound
chr1	115137058	115137086	chr1:115137058-115137086	0	GAGCTAGCTGCAGGGCTGAGAACAAACTG	1	3	9	ACC1	-	.
chr1	115140680	115140699	chr1:115140680-115140699	0	AGACATTGCTGGACAAGTTT	3	2	0	AD1	-	.
chr1	115141160	115141180	chr1:115141160-115141180	0	AGGCTGTTCTTGAGCAAGTTT	1	2	1	AB1	-	dELS
chr1	115142411	115142438	chr1:115142411-115142438	0	AAACATGTTAGAGCTGGAAAACTTTCTA	1	3	8	ACC1	-	.
chr1	115142589	115142616	chr1:115142589-115142616	0	AAGCTATTCTTACAGTTTAGATTTGTTT	1	2	8	AA2	1.0	dELS,CTCF-bound
chr1	115142688	115142707	chr1:115142688-115142707	0	ATGCTTGCTTAGTCTTGTTT	2	2	0	DD2	-	dELS,CTCF-bound
chr1	115143324	115143344	chr1:115143324-115143344	0	GGACATGTTCAAAACGTATTT	2	2	1	AB1	-	.
chr1	115143501	115143524	chr1:115143501-115143524	0	AAACTGGGTTTAAAGAACTTGCCC	1	2	4	BD1	1.0	.
chr1	115144034	115144055	chr1:115144034-115144055	0	AGGCTTGTTCCAAAGAATGATC	2	2	2	AD1	-	.
chr1	115152969	115153001	chr1:115152969-115153001	0	AAACAAATTTACAAGAAAAAAACAAACAACCCC	1	2	13	AA2	-	.
chr1	115155189	115155209	chr1:115155189-115155209	0	AAGCAAGTCAATAACTTGCCT	2	2	1	CC	-	.
chr1	115155234	115155255	chr1:115155234-115155255	0	AAACATGACAATAGGCATGCCA	1	3	2	CCD2	-	.
chr1	115155900	115155920	chr1:115155900-115155920	0	TAACAAGTCTAGGAAAAGTTA	1	3	1	ACC2	-	.
chr1	115157477	115157501	chr1:115157477-115157501	0	GAGCATGTTTCAAGAGAGATAATTC	2	2	5	AA1	1.0	.
chr1	115158403	115158422	chr1:115158403-115158422	0	GGAGAAGCTTGAGCCAGTTC	1	2	0	AB2	2.0	dELS,CTCF-bound
chr1	115159423	115159450	chr1:115159423-115159450	0	AAAGAAACCTAAATCCATAAACTAGTCT	1	2	8	AA1	-	.
chr1	115162050	115162071	chr1:115162050-115162071	0	ATACATGTTTTAAAATTAGCTT	1	2	2	AD2	2.0	.
chr1	115162553	115162582	chr1:115162553-115162582	0	AGGCTTGCCCATTTTTTATTAGAATAATTT	1	2	10	AA1	-	.
chr1	115164049	115164071	chr1:115164049-115164071	0	GAGTAAGTTCTCAGAGTTTGTTT	1	2	3	AA2	-	.
chr1	115164120	115164150	chr1:115164120-115164150	0	CAGCTTGTCAATTTCTAAAAAAAAAATGTCT	1	3	11	ACC2	1.0	.
chr1	115165615	115165638	chr1:115165615-115165638	0	GGGTTTGCTTCATTAGACAAATTT	1	2	4	AA2	1.0	.
chr1	115171281	115171301	chr1:115171281-115171301	0	AACCCAGTCTCAGACATGTCA	2	3	1	BCD1	-	dELS
chr1	115172885	115172908	chr1:115172885-115172908	0	GAACTACTCAAAATTGACTTGTCT	1	3	4	ACC2	-	.
chr1	115173226	115173251	chr1:115173226-115173251	0	TGGCTTGCTTATTCATGGACTTGGGT	1	3	6	CDD3	-	.
chr1	115175477	115175507	chr1:115175477-115175507	0	AGGCAGTCCTGAGTAAAGAAGAGGCAAGTTT	1	2	11	AB1	-	dELS
chr1	115177089	115177118	chr1:115177089-115177118	0	AAACTTATTCTTCACATGTGGGTCATGCCT	1	2	10	AD2	1.0	.
chr1	115177989	115178008	chr1:115177989-115178008	0	GAGCATGGTGGGGCATGCCT	4	2	0	CD	1.0	.
chr1	115178884	115178908	chr1:115178884-115178908	0	AGACATGGCTTCCGGAAGCTTGTCC	1	1	5	D2	1.0	.
chr1	115181665	115181692	chr1:115181665-115181692	0	CAAAGTGTCTCCTCCTGTGAACATGCTT	1	3	8	ABC1	2.0	.
chr1	115184607	115184637	chr1:115184607-115184637	0	GGGCATGTGTGTGACTGCACAAAAATAGCTC	1	2	11	AD2	-	dELS,CTCF-bound
chr1	115185071	115185098	chr1:115185071-115185098	0	GGAGTGGCCCTCAGACAGAGACTAGTTT	1	2	8	AB1	-	dELS
chr1	115188907	115188938	chr1:115188907-115188938	0	GAGCTGGCCTTCTCTTTCCTGGAAGCTTTCCT	1	2	12	AB2	2.0	.
chr1	115189940	115189970	chr1:115189940-115189970	0	AAACATCTCTGGTGTCTGGAATAACTTGCTG	1	3	11	ACC2	1.0	dELS
chr1	115193909	115193934	chr1:115193909-115193934	0	AGATTAGTCCCTTTCTGAAGATGTCT	1	2	6	AA2	1.0	.
chr1	115194121	115194145	chr1:115194121-115194145	0	AAGCAAACCCAGAGCAGACAGGCTC	1	2	5	AB2	-	.
chr1	115194493	115194522	chr1:115194493-115194522	0	GAATTTGCTGATTTGAAAGAAGGCATGCTG	1	3	10	ACC1	1.0	.
chr1	115194856	115194884	chr1:115194856-115194884	0	AGACCAGTTCCGTAAGCTTTGACTTGTTG	1	3	9	BCC1	-	dELS
chr1	115195693	115195713	chr1:115195693-115195713	0	GAGCAAGTCCCAAGCATTTTA	1	2	1	AC3	-	.
chr1	115197656	115197676	chr1:115197656-115197676	0	AGGCTTGTCCCGTGCAAGTTT	1	1	1	D2	-	.
chr1	115198662	115198685	chr1:115198662-115198685	0	AGGCTTGTCTGTCTATGAAAGCCT	1	2	4	AD1	-	.
chr1	115200985	115201010	chr1:115200985-115201010	0	AAACTAGGACTAGAAGGAACATGCCT	1	2	6	DD1	1.0	.
chr1	115204620	115204643	chr1:115204620-115204643	0	AAAATAGCTCTTACAAATATGTTT	1	2	4	AA2	1.0	.
chr1	115210027	115210046	chr1:115210027-115210046	0	AGATATGCTCAGGGTTGTCT	1	2	0	AA2	1.0	.
chr1	115210274	115210301	chr1:115210274-115210301	0	ATGCTTGTTTTACTACAAAGACATGTGT	1	2	8	DD3	2.0	.
chr1	115215294	115215316	chr1:115215294-115215316	0	GGGCTTGGTCATGTGACTTGCTT	1	2	3	CD	1.0	.
chr1	115217601	115217625	chr1:115217601-115217625	0	GTGCTTCCCTTCTAGAAGCTTGCTT	1	2	5	AD1	1.0	.
chr1	115218165	115218186	chr1:115218165-115218186	0	GAACTATTTCCAGGAAAAGCTC	1	2	2	AA2	-	.
chr1	115219366	115219387	chr1:115219366-115219387	0	ACACATGCATTTGAACTAGTTT	1	2	2	DD1	-	.
chr1	115221358	115221379	chr1:115221358-115221379	0	AAGCATCCCTCTGGGCCAGCTC	1	2	2	AB2	1.0	.
chr1	115221732	115221755	chr1:115221732-115221755	0	CAGCTTGCTTTCTTGGGCTCTTTT	1	3	4	ABC2	-	.
chr1	115222802	115222821	chr1:115222802-115222821	0	AGAAAAGTTGTGACATGCCC	4	3	0	ACC1	-	dELS
chr1	115223151	115223172	chr1:115223151-115223172	0	TAATGTGTTTGGAAACATGTTT	2	3	2	ABC1	-	dELS
chr1	115223239	115223259	chr1:115223239-115223259	0	GGGCTTGTCCCAAATTTTCCC	1	2	1	AA1	1.0	dELS
chr1	115223666	115223688	chr1:115223666-115223688	0	AAACACGCATCTTAAACAAGTTT	1	2	3	BD1	2.0	.
chr1	115227988	115228014	chr1:115227988-115228014	0	AAACAAGTCAATTTCTCTAGCATTCCT	1	3	7	ACC1	-	dELS,CTCF-bound
chr1	115228839	115228861	chr1:115228839-115228861	0	ATGCTTGTCCGTGAGGCTATCTT	1	2	3	AD3	-	.
chr1	115229108	115229127	chr1:115229108-115229127	3	AGGCAAGTGTAAACATGTTG	4	2	0	CD	-	dELS
chr1	115230401	115230430	chr1:115230401-115230430	0	AGACATCTCTAGATGTGGTAAGATTAGCTC	1	2	10	AA2	2.0	dELS
chr1	115230444	115230471	chr1:115230444-115230471	0	GAGCCAGCCTCATAGAACAAACACGTTT	1	2	8	BB2	-	dELS
chr1	115230669	115230700	chr1:115230669-115230700	0	TGGCTTCCTTTTGCTCTTTTCCTAACATGCCT	1	3	12	ACC2	1.0	.
chr1	115232770	115232797	chr1:115232770-115232797	0	ATGCTTGTCCAAGGGCACCAGCTAGTTT	1	2	8	CD	-	.
chr1	115233716	115233739	chr1:115233716-115233739	0	CTAGATGCCTGGAAGGACTTGTTT	1	3	4	ACD1	-	.
chr1	115240397	115240425	chr1:115240397-115240425	0	AGGCAAGCATAATAAACCAAAACTAGTCT	1	1	9	D2	-	dELS
chr1	115250094	115250115	chr1:115250094-115250115	0	AGACTGTTTTCTAAGCAAGTCT	1	2	2	AB1	1.0	.
chr1	115252118	115252146	chr1:115252118-115252146	1	GGAAATGCCTGGGCATGAAAGCCAAGTTT	1	2	9	AD2	1.0	dELS
chr1	115252634	115252658	chr1:115252634-115252658	0	AGACTTGCTCTACCAAATCAAGTCT	1	1	5	D2	-	dELS
chr1	115253192	115253220	chr1:115253192-115253220	0	AAACATGGGCCAAACATATGAACAAGCCT	1	2	9	DD1	-	.
chr1	115257066	115257096	chr1:115257066-115257096	0	AAGTATCTTTATTGCCCTAGGAGGCATGTCC	2	2	11	AA1	-	.
chr1	115258659	115258688	chr1:115258659-115258688	0	TGGCTAGTTCTGCATTTATTAAACTCTTTC	1	3	10	ABC2	-	.
chr1	115259471	115259494	chr1:115259471-115259494	0	AAGAATGTTTTATAAAACATACTT	1	2	4	AA2	1.0	.
chr1	115259853	115259880	chr1:115259853-115259880	0	AGGCAAGTACCAGCATATGCACAAGTTC	1	2	8	DD2	-	.
chr1	115267925	115267945	chr1:115267925-115267945	0	GGGCTTGCTCCAGGTTTGTTT	1	1	1	A2	-	.
chr1	115269586	115269613	chr1:115269586-115269613	0	GAGCAAGCCCTCACCAGAAAGCGAATCT	1	2	8	AB1	1.0	CTCF-only,CTCF-bound
chr1	115271456	115271486	chr1:115271456-115271486	0	TAGCAAGACTCTTAGTCTACCTGGCTTGCTT	1	3	11	CCD2	-	.
chr1	115272006	115272035	chr1:115272006-115272035	0	GGGATAGTTTGGTGATGCGGAGGAAAGCTT	1	2	10	AA2	1.0	.
chr1	115274069	115274088	chr1:115274069-115274088	0	AAGTATGTCCAAACATTCCC	1	2	0	AA2	-	.
chr1	115274638	115274660	chr1:115274638-115274660	0	AGGCAGGTCTTGGTGACAAGCCA	1	3	3	BCC2	-	.
chr1	115281902	115281922	chr1:115281902-115281922	0	ACACTTGCCTTAAGATAGTCT	1	2	1	AD2	1.0	pELS
chr1	115282309	115282330	chr1:115282309-115282330	0	AGAGATGTTAAGCAACTTGCTT	2	3	2	ACC1	-	.
chr1	115285708	115285731	chr1:115285708-115285731	0	AGGCTTCCTTTGCTAATCATGCCT	1	2	4	AD2	1.0	.
chr1	115287273	115287298	chr1:115287273-115287298	0	GGGGAAGATCTGCTGGGGACATGTCT	2	2	6	AD1	3.0	.
chr1	115289519	115289542	chr1:115289519-115289542	0	CAACTAGTCTTTTGAAGCTAGTTC	1	1	4	C1	-	.
chr1	115290347	115290378	chr1:115290347-115290378	0	GAGCTTTTTCTAATTCTGAGACAAACTACCTT	1	2	12	AA2	1.0	.
chr1	115291507	115291536	chr1:115291507-115291536	0	GAACATGTTCTATTTAATATGAGAATGCTC	1	1	10	A2	-	.
chr1	115293817	115293841	chr1:115293817-115293841	0	AGGCATGTGCCAATAGGACAAATTC	1	2	5	AD2	1.0	.
chr1	115296068	115296088	chr1:115296068-115296088	1	AGACTAGTTAGAGACATGTTC	3	1	1	C2	-	.
chr1	115297031	115297052	chr1:115297031-115297052	0	GTACTTCTTCTAGAGCTTGTCC	1	2	2	AD1	2.0	.
chr1	115298498	115298525	chr1:115298498-115298525	0	CAACATGTCCTTAATCCAAGGCATTCCT	1	2	8	AC2	-	.
chr1	115298608	115298633	chr1:115298608-115298633	0	GTGCAAGCTGCTCTTGGGACTAGCCA	1	3	6	CCD1	1.0	.
chr1	115299738	115299769	chr1:115299738-115299769	0	AAACTTTTCTGAGACCCTAAGAAAACATCTCC	1	2	12	AA2	2.0	.
chr1	115300095	115300126	chr1:115300095-115300126	0	TTGAATGTCCTCGGCTCTTCTTGAGCTAGCCT	1	3	12	ACD1	-	.
chr1	115300635	115300654	chr1:115300635-115300654	11	TGACATTTCCTGGCTTGTCT	3	3	0	ACC2	-	dELS
chr1	115301986	115302005	chr1:115301986-115302005	0	GGACAAGTTTAGGCATCTGC	4	2	0	AD4	1.0	.
chr1	115302361	115302388	chr1:115302361-115302388	0	AGACATCCTCCTTACTTCCAGCTTGTTC	1	2	8	AC2	-	.
chr1	115310534	115310560	chr1:115310534-115310560	0	AAACATGGTCAACCCGTGAGCAGGCCC	1	2	7	BD2	-	.
chr1	115310615	115310643	chr1:115310615-115310643	0	AAATTTGTCCAATGTGTGTGGACATATTC	1	2	9	AA2	-	.
chr1	115315057	115315089	chr1:115315057-115315089	1	GAACCTGCTTGGCTGAAAACAGCAAACCTGCCC	1	2	13	BB2	-	dELS,CTCF-bound
chr1	115316821	115316841	chr1:115316821-115316841	0	AAACAATCTCAGAATTTGTTT	1	2	1	AA2	1.0	.
chr1	115317331	115317362	chr1:115317331-115317362	0	AAGTTAGTCTGCAGAAGCCCACGGTCTAGCTT	1	2	12	AD2	-	dELS
chr1	115317947	115317967	chr1:115317947-115317967	0	ATGATAGCCCCGGGCTAGCTC	1	2	1	AD4	2.0	dELS
chr1	115318147	115318179	chr1:115318147-115318179	0	AAGGAAGCTTCATGTGAATTAGAAGAAATGCCC	1	2	13	AA2	-	.
chr1	115318503	115318534	chr1:115318503-115318534	0	AAGCAAGACCTGGGAGGGGGCAAAACTTCTCT	1	2	12	AD2	-	.
chr1	115321843	115321867	chr1:115321843-115321867	0	TGGCAAGCCCCTTATGGGCAGGTGT	1	3	5	BCD2	1.0	.
chr1	115324678	115324709	chr1:115324678-115324709	0	GAGGAAGCCCTTCTCCATTTTAGGGCTAGCTC	1	1	12	A1	1.0	.
chr1	115327744	115327767	chr1:115327744-115327767	0	AAACATCTCTCTGCTGGCTTGTTT	1	2	4	AC2	-	.
chr1	115329415	115329436	chr1:115329415-115329436	0	GGACTTAACCCCAAGCTTGCCT	1	2	2	AD1	2.0	.
chr1	115331793	115331816	chr1:115331793-115331816	0	GAGCAAGCTCCTTGGGGCAGGATC	1	2	4	BD4	-	dELS
chr1	115332172	115332198	chr1:115332172-115332198	0	AAACATGGTCATTCTCAAGAAATGCCT	1	2	7	AD2	1.0	dELS
chr1	115334894	115334915	chr1:115334894-115334915	0	TGAGAAGCTTAGCGACTTGCTC	1	3	2	ACC1	3.0	.
chr1	115337154	115337176	chr1:115337154-115337176	0	AAACCAGCCTAGCAAGCAGGCTC	1	2	3	BB2	1.0	.
chr1	115339689	115339717	chr1:115339689-115339717	0	AAGAAAGTTCATTCCATTTACACATGCTC	1	2	9	AD2	-	.
chr1	115339799	115339823	chr1:115339799-115339823	0	AGGCTTGTCCACTTCTGACTTGTTC	1	1	5	C2	-	pELS
chr1	115340010	115340034	chr1:115340010-115340034	0	AAACTTGTTTGGAAAGCACTAGCCC	1	1	5	D2	-	pELS
chr1	115340492	115340521	chr1:115340492-115340521	0	GGGCTTGATTATTAGTCCCTGGCCATGTTT	1	2	10	DD2	1.0	.
chr1	115341426	115341451	chr1:115341426-115341451	0	CGGCTTTTTGACTTCTAAGCAAGCCT	1	3	6	ACC2	1.0	.
chr1	115344401	115344422	chr1:115344401-115344422	0	AGATAAGCTTTGAAGCATGTGT	1	2	2	AD3	1.0	.
chr1	115346538	115346558	chr1:115346538-115346558	0	AGGCTTGCTTCGAGCAGGACT	1	2	1	BD4	1.0	.
chr1	115348050	115348074	chr1:115348050-115348074	0	AGGCATTTTCCTGACAGACAGGCTT	1	2	5	AB2	1.0	.
chr1	115348789	115348811	chr1:115348789-115348811	0	AAGCTGGTTGGAGCAACAAGTTC	1	3	3	BCC2	1.0	.
chr1	115349843	115349870	chr1:115349843-115349870	0	GAGCATGTCTTTTTATGGGGACATTTCT	2	1	8	A1	-	dELS
chr1	115349881	115349905	chr1:115349881-115349905	0	AAACAAGTTCATTGGAAACACCCTG	1	3	5	ABC2	1.0	dELS
chr1	115352668	115352699	chr1:115352668-115352699	0	TAGCTAGCTCCCTTGAGGAAATTACCTAGCTT	1	3	12	CCD2	-	.
chr1	115353097	115353126	chr1:115353097-115353126	0	GCACATGCTCAGGGTCCCCGAAGCAACTTC	1	2	10	AD3	1.0	.
chr1	115354314	115354334	chr1:115354314-115354334	0	TGACTTGTCTGGGGCTTAGCC	1	3	1	ACD2	-	.
chr1	115354509	115354534	chr1:115354509-115354534	0	AAACATGCATTTCTATAAAGTTGCTT	1	2	6	AD2	-	.
chr1	115355868	115355894	chr1:115355868-115355894	0	AAGCATTTCTCTAGGATAAACAACCTT	1	2	7	AA2	-	.
chr1	115364026	115364048	chr1:115364026-115364048	0	GAAAAAGCCCTGTGAGCTTCTCT	1	2	3	AA2	-	.
chr1	115364542	115364566	chr1:115364542-115364566	0	AGGCAAGTTTGCAGTGAGAATCTCT	2	2	5	AA1	-	pELS,CTCF-bound
chr1	115365780	115365805	chr1:115365780-115365805	0	CAGCATACCTGGCCTATGACATGCCT	1	3	6	ACC2	2.0	pELS
chr1	115366404	115366426	chr1:115366404-115366426	0	TGGCTTGTTTAGATAACTTGGTC	1	3	3	CCD1	1.0	.
chr1	115366454	115366478	chr1:115366454-115366478	0	GAACATGCCTGCACAGTGCAACTTC	2	2	5	AD1	-	.
chr1	115368588	115368612	chr1:115368588-115368612	0	AAACTTGTCCCTTTGGAAGTAGATT	1	2	5	AD1	1.0	.
chr1	115369548	115369570	chr1:115369548-115369570	0	AAAAAAGCTTAGAGAAGTTGTTT	1	2	3	AA2	1.0	.
chr1	115371924	115371956	chr1:115371924-115371956	0	AGGCCAGCTTATGCTGCAGTAAAAAACAATCTC	1	2	13	AB3	-	.
chr1	115373064	115373086	chr1:115373064-115373086	0	AAAAAAGTTTATGATGCAAGTCC	1	2	3	AD2	-	.
chr1	115373727	115373757	chr1:115373727-115373757	0	CAACAAGTCCAGCCATTCAACTGTCATGTTT	1	3	11	CCD2	-	.
chr1	115378476	115378497	chr1:115378476-115378497	0	ACGCATGCTTCCGACCTTGCTT	2	2	2	DD2	1.0	.
chr1	115380154	115380179	chr1:115380154-115380179	0	GGTCATGCCCTTCCTAGGACTACCCT	1	2	6	AD3	1.0	.
chr1	115381424	115381445	chr1:115381424-115381445	0	AAACTTCTTTGTGAAAAAGCTT	1	2	2	AA2	-	.
chr1	115381827	115381847	chr1:115381827-115381847	0	GAGACAGTCCCAGGCAAGTCA	1	3	1	ABC1	-	.
chr1	115384188	115384220	chr1:115384188-115384220	0	GGGGTTGTTTATTTTTTTCTTGTAAATTTGTTT	1	2	13	AA2	1.0	.
chr1	115388242	115388270	chr1:115388242-115388270	0	GAACATGCTCGTTTAGCTTGGGGAAGTTT	1	1	9	A2	2.0	.
chr1	115395429	115395454	chr1:115395429-115395454	0	GAGCATGCTGCCCCTACAGCAAACTT	1	3	6	ACC1	-	.
chr1	115395769	115395791	chr1:115395769-115395791	0	GGACATGCCCTGGAAACATTTTC	2	1	3	A1	-	.
chr1	115396208	115396228	chr1:115396208-115396228	0	TGACAAGTCTCTAGGAAGTTC	1	3	1	ACC2	-	.
chr1	115397711	115397742	chr1:115397711-115397742	0	GAAAAAGTTTAAAAATAAAAAGAAACATGTAT	1	2	12	AD3	-	.
chr1	115399462	115399487	chr1:115399462-115399487	0	GAACAAGTCACTGGTGGAAGAAGCTT	1	2	6	AC2	-	.
chr1	115401222	115401253	chr1:115401222-115401253	0	AGTCTTGATTATCAAAACCATCAAACTTGTCT	1	2	12	DD1	-	.
chr1	115402466	115402486	chr1:115402466-115402486	0	AGGTATGTATAGAGCAAGCTC	2	2	1	AD1	-	.
chr1	115406820	115406839	chr1:115406820-115406839	0	AAGAAAGTTACAGCTTGCTC	3	3	0	ACC1	-	.
chr1	115407425	115407449	chr1:115407425-115407449	0	AAAAATGGCTCTAATAGACTTGTTT	2	2	5	AD1	-	.
chr1	115407517	115407543	chr1:115407517-115407543	0	AGGTATGTCTCTATTTGAAACAACTCT	1	2	7	AA2	-	.
chr1	115408049	115408078	chr1:115408049-115408078	0	GTGCTTTTTCTTTCCCCAAAGAGCTAGTTT	1	2	10	AD1	1.0	.
chr1	115409278	115409299	chr1:115409278-115409299	0	TGTCTTGTTTTGCAGCATGTTT	2	3	2	CCD1	-	dELS
chr1	115418929	115418951	chr1:115418929-115418951	0	TAGCATGCTCAGCAAACTATCAC	1	3	3	ACD2	-	.
chr1	115419450	115419479	chr1:115419450-115419479	0	AGGAAAGCTCCAAAACTGGAAAACTTATTT	1	2	10	AA2	-	.
chr1	115421934	115421954	chr1:115421934-115421954	0	ACACAAGTCCTGTACATGTTT	2	2	1	DD2	2.0	.
chr1	115423698	115423717	chr1:115423698-115423717	0	AAGCAAGCCTAGGCAACTCA	3	2	0	AC3	-	.
chr1	115424593	115424619	chr1:115424593-115424619	0	GTGCTAGCCCCAGGAGAAAGCAACCTT	1	2	7	AD3	-	.
chr1	115424641	115424668	chr1:115424641-115424668	0	TAGCTTGCCCAACTTCAGTGCCTTGTTC	1	3	8	CCD2	-	.
chr1	115426530	115426551	chr1:115426530-115426551	0	AAACTTCCTTCTGGACAAGGTC	1	2	2	AD2	-	.
chr1	115428807	115428838	chr1:115428807-115428838	0	CAGCTTGCCTTGCAGTTAGATGTGGCCAGTTC	1	3	12	BCC2	1.0	dELS
chr1	115433790	115433821	chr1:115433790-115433821	0	AAATATGTTTCCCTAATTCCAGAAACTTTCTT	1	2	12	AA2	2.0	.
chr1	115438657	115438683	chr1:115438657-115438683	0	GGACTAGAATCCCCTTGAGGCTTGCTC	1	2	7	DD1	1.0	.
chr1	115442123	115442144	chr1:115442123-115442144	0	TCAAATGTTTCTAGGCTAGTCT	1	3	2	ACD1	1.0	.
chr1	115442760	115442792	chr1:115442760-115442792	0	CGGCAAGCTCTATGAAAACTGACAAGCAGATTT	1	3	13	ABC2	1.0	.
chr1	115442985	115443006	chr1:115442985-115443006	0	AATGATGTTTATAAGCATGTTA	1	3	2	ACD1	1.0	.
chr1	115444360	115444392	chr1:115444360-115444392	0	AGCCAAGCCTCCCATGTACTAATGAACATCCTT	1	2	13	AD3	2.0	.
chr1	115448325	115448356	chr1:115448325-115448356	0	AAACTTGCCACTAAGAGAGTAAGAACATTCTT	1	2	12	AC2	-	.
chr1	115449146	115449176	chr1:115449146-115449176	0	GAGATTGCCCACAGAGGAGACAGACACGTTT	1	2	11	AB3	1.0	.
chr1	115450304	115450335	chr1:115450304-115450335	0	AGACAACCTTCTCCTCAGCTCCAGTCTTGTCT	1	2	12	AD2	-	.
chr1	115450428	115450456	chr1:115450428-115450456	0	AGGCAAGCCTGCTCCAAACTGACATTCTT	1	2	9	AC1	-	.
chr1	115454116	115454135	chr1:115454116-115454135	0	AAAGTTGCACAAACATGTTC	3	2	0	AD1	-	.
chr1	115458502	115458522	chr1:115458502-115458522	0	AAACATTTTCTGGACTTCCTT	1	2	1	AA2	1.0	dELS
chr1	115459015	115459046	chr1:115459015-115459046	0	GGGCTTGTCTCCCGTGTTGCACGGTGATGCCT	2	2	12	AD1	1.0	dELS
chr1	115459649	115459678	chr1:115459649-115459678	0	AGCCATTCTCCTAGCCCCTGGAACATGCCT	2	2	10	AD1	1.0	.
chr1	115459721	115459746	chr1:115459721-115459746	0	GGGCCTGTCTGTGCATGAGCAGGTTT	1	2	6	BB2	2.0	.
chr1	115461449	115461470	chr1:115461449-115461470	0	GACCAAGTCTTGGGACTTGCAT	1	2	2	DD3	-	.
chr1	115461700	115461728	chr1:115461700-115461728	0	AGGCCTGCTGGTGGAAAGGAGACATGTCA	1	3	9	BCC1	-	DNase-H3K4me3,CTCF-bound
chr1	115464053	115464077	chr1:115464053-115464077	0	CAACTAGTTTATGCTAGACTATTCT	1	2	5	AC2	1.0	.
chr1	115464623	115464649	chr1:115464623-115464649	0	GAGCATGTCCTTTGCAGGGACATGGAT	1	2	7	DD4	1.0	.
chr1	115465324	115465352	chr1:115465324-115465352	0	GGACAGGTCCAGTGTCACACAGCAAGTTC	1	2	9	BC2	-	.
chr1	115465742	115465761	chr1:115465742-115465761	0	TAGCTTCCCTAGACTAGTTG	2	3	0	ACC2	-	.
chr1	115466934	115466954	chr1:115466934-115466954	0	AGAGATGTTTGAGACATGCCC	2	1	1	A1	-	.
chr1	115469326	115469353	chr1:115469326-115469353	0	AGGCTACTTTGCAAAGCTAAGTTTGCCT	1	2	8	AA2	1.0	.
chr1	115469399	115469418	chr1:115469399-115469418	0	AGGCTTGTTTAAACAATCTT	3	1	0	A1	-	.
chr1	115469533	115469554	chr1:115469533-115469554	0	CAGCTAGTTTGCGGAGTTGCTG	1	3	2	ACC2	2.0	.
chr1	115470337	115470363	chr1:115470337-115470363	0	AAAAATGTCCACAGTCCAGGAAAGCCT	1	2	7	AA2	-	pELS,CTCF-bound
chr1	115471731	115471750	chr1:115471731-115471750	0	AAATAGGCTCAGGCAAGCTC	3	2	0	AB1	1.0	.
chr1	115473793	115473812	chr1:115473793-115473812	0	GGAGATGCCTGAGTATGCTT	1	2	0	AA2	2.0	.
chr1	115473938	115473963	chr1:115473938-115473963	0	AGGCTTCCTTGAGGAGGGGCTTACCT	1	2	6	AA2	-	.
chr1	115476383	115476404	chr1:115476383-115476404	0	AGAGAAGTCCAGTAACTTGTCT	1	2	2	AC2	-	.
chr1	115477274	115477302	chr1:115477274-115477302	0	AGATAAGCCCAGCTCACGGAAGTTAGCTC	1	2	9	AA2	1.0	.
chr1	115481350	115481370	chr1:115481350-115481370	0	CAACATGCCGGTGGCTTGCTA	2	4	1	CCCC	-	.
chr1	115481638	115481667	chr1:115481638-115481667	0	GGGCCAGCTTCCTTGGTATAGAGCAAGGTC	1	2	10	BD3	-	.
chr1	115482026	115482055	chr1:115482026-115482055	0	AAATAGGCTCCATCTAGGGTGAACATGTTT	2	2	10	AB1	-	.
chr1	115482120	115482152	chr1:115482120-115482152	0	AGCCTAGTTTTGGAAAGCTGCTGAGGCTTCCTT	1	2	13	AD3	-	.
chr1	115487707	115487726	chr1:115487707-115487726	0	AAACAAGTCTACACTTATTT	2	2	0	AD1	1.0	.
chr1	115488069	115488097	chr1:115488069-115488097	0	GATTTAGCCCAAGTATGCAAGGCTAGTTC	1	2	9	AD4	-	.
chr1	115491983	115492011	chr1:115491983-115492011	0	AGACATTCTTACATGGGAAATACTTGTTT	1	2	9	AD2	-	.
chr1	115493811	115493838	chr1:115493811-115493838	0	GGGCTTAACTATCTTGGGGAGCATGTCT	2	2	8	AD1	1.0	.
chr1	115494258	115494278	chr1:115494258-115494278	0	AGGCATGTCAACAGCAGGCTT	2	3	1	BCC1	1.0	.
chr1	115496133	115496161	chr1:115496133-115496161	0	CCAAATGCCCCCAGTAGCAAAGCTAGCCC	1	3	9	ACD1	1.0	.
chr1	115496303	115496323	chr1:115496303-115496323	0	AAACATGTCCCATGCTTCTTC	2	2	1	AD1	1.0	.
chr1	115496673	115496695	chr1:115496673-115496695	0	TGTCAAGTTCATGGGACTAGTTT	1	2	3	CD	-	.
chr1	115498780	115498799	chr1:115498780-115498799	0	GAACATGCCTGGACAGTCTG	3	3	0	ABC2	-	.
chr1	115499436	115499457	chr1:115499436-115499457	0	TGGCAAGTTTCCAAACTTTTGT	1	3	2	ACD2	-	.
chr1	115499900	115499925	chr1:115499900-115499925	0	GGACAGGTCTCATGGAAGACAATTTT	1	2	6	AB2	2.0	.
chr1	115500943	115500969	chr1:115500943-115500969	0	GCCCTTGTTCTACTATCAGACTAGCTC	1	2	7	DD4	-	.
chr1	115502687	115502707	chr1:115502687-115502707	0	GAACTTCCTAGAGACTTGTTG	1	3	1	ACC2	-	.
chr1	115505848	115505871	chr1:115505848-115505871	0	AGACTTTTTTTAAAAGGCATCTTC	1	2	4	AA2	-	.
chr1	115507387	115507407	chr1:115507387-115507407	0	GAGCATGCTTCGAACAAATGG	1	3	1	ACD2	-	dELS,CTCF-bound
chr1	115507623	115507649	chr1:115507623-115507649	0	AAACAATTACTATCCTCAAACAAGCCT	1	2	7	AD1	1.0	.
chr1	115508182	115508209	chr1:115508182-115508209	0	AGATTTGCTTTCAAATCCCAACAAGTTG	1	3	8	ACC1	1.0	DNase-H3K4me3
chr1	115513158	115513180	chr1:115513158-115513180	0	GAACTAACCTGTAAGACTTGTCC	1	1	3	A2	-	.
chr1	115513273	115513303	chr1:115513273-115513303	0	TAACAGGCTTTAATCCTTTTAAAGCATGCTG	1	3	11	BCC2	-	.
chr1	115516760	115516789	chr1:115516760-115516789	0	AGACTAGCCTGGGTGAAGAATGGCAAGACC	1	2	10	CD	-	.
chr1	115518675	115518696	chr1:115518675-115518696	0	AAGCTTTTTTTAAAAAAAGCTT	1	2	2	AA2	1.0	.
chr1	115520363	115520390	chr1:115520363-115520390	0	AGGCTTTTCTTTGCTGGGAGACTTTTTT	1	2	8	AA2	1.0	.
chr1	115522790	115522814	chr1:115522790-115522814	0	GAACTTGTATTTCAAAGACTTTTTT	1	2	5	AD2	1.0	.
chr1	115530695	115530723	chr1:115530695-115530723	0	GGATTAGCTCATTCTCTGGAGGCATGCAC	1	2	9	AD3	1.0	dELS
chr1	115531478	115531501	chr1:115531478-115531501	0	GAGCAACTCCATCTTGACTAGTTG	1	3	4	ACC2	-	.
chr1	115531993	115532025	chr1:115531993-115532025	0	GGACTTGCCTCGAATTCTTTCTTGAGCAAAGTC	1	2	13	AD4	-	.
chr1	115533667	115533686	chr1:115533667-115533686	0	GAACCTATTCAAACTTGTTC	3	2	0	AB1	-	.
chr1	115534132	115534157	chr1:115534132-115534157	0	AAATTTGTTTAATCCTAAACAGGTCC	1	2	6	AB3	-	.
chr1	115537048	115537077	chr1:115537048-115537077	0	AAACTTCCACTCCTCCTCTGAAACTTGCCT	1	2	10	AD1	-	.
chr1	115540386	115540415	chr1:115540386-115540415	0	TGGCTTGCCCTCTGTAACTGTGGAATGTTC	1	3	10	ACC2	-	.
chr1	115540583	115540606	chr1:115540583-115540606	0	GGGGATGCCCATGAGGACATGCCA	1	2	4	AC2	1.0	.
chr1	115540763	115540790	chr1:115540763-115540790	0	GGGGATGTTCCCGCTCCCAGGGAAGCTC	1	2	8	AA2	-	.
chr1	115541447	115541471	chr1:115541447-115541471	0	TGGCTTGTCCTCACCTGGCTTGCCT	1	2	5	CC	1.0	.
chr1	115542518	115542544	chr1:115542518-115542544	0	AGAGAATCTCAGCCAAGGGGCTAGTCT	1	2	7	AA1	-	.
chr1	115542641	115542671	chr1:115542641-115542671	0	AGACAAGCCCAAAGAGAAAACGGGCAGCCTT	1	2	11	AB4	1.0	.
chr1	115542971	115542994	chr1:115542971-115542994	0	GGGAAGGCTTTCAAGGACTTGTTT	1	2	4	AB1	1.0	.
chr1	115543468	115543498	chr1:115543468-115543498	0	GGGCATGTTTCCTTCCTTTGGGGGCGTTTTT	2	2	11	AB1	-	.
chr1	115549301	115549323	chr1:115549301-115549323	0	GAGCTGGCTTCTGAAGCTGGCTT	1	2	3	BB2	3.0	dELS
chr1	115549758	115549782	chr1:115549758-115549782	0	AGAGCAGCCTCTACCAGGCAAGCTG	1	3	5	ABC1	-	.
chr1	115551879	115551900	chr1:115551879-115551900	0	CAGCAAGTCCCAAGACCTGTTT	1	2	2	BC2	1.0	.
chr1	115552440	115552459	chr1:115552440-115552459	0	AGGAAAGTCCAGGGAAGCTC	1	2	0	AA2	-	.
chr1	115553190	115553217	chr1:115553190-115553217	0	AAACTTGATCTATAGCAAGGAAAAGTTC	1	2	8	AD2	-	.
chr1	115556002	115556034	chr1:115556002-115556034	0	AGACCAGCCTGGCCAACATGGTGAAACCTGTCT	1	2	13	BB2	-	.
chr1	115565110	115565135	chr1:115565110-115565135	0	TAACTTGCCTGAAGAAGAACTTGACT	1	2	6	CD	1.0	.
chr1	115571158	115571186	chr1:115571158-115571186	0	TGGCATGCTTCGTATTTCTTAACCAGCTC	1	3	9	BCC2	-	.
chr1	115571591	115571613	chr1:115571591-115571613	0	AGACAAGCCTGGCCAACATGGTG	1	3	3	CCD1	1.0	.
chr1	115573038	115573058	chr1:115573038-115573058	0	GAACTTACTAGAGACTTGTTG	1	3	1	ACC2	-	.
chr1	115577107	115577132	chr1:115577107-115577132	0	AGGCATTCCTTTATAGCAACATGTTT	1	2	6	AC2	2.0	.
chr1	115577289	115577313	chr1:115577289-115577313	0	TGACAAGCTTGGTATGGACAGTTCT	1	3	5	ABC2	2.0	.
chr1	115579071	115579103	chr1:115579071-115579103	0	GGGTTTGTTTATTTTTATCTTGTAAATTTGTTT	1	2	13	AA2	-	.
chr1	115580573	115580597	chr1:115580573-115580597	0	AAACTTGATCACGGTGGACAAACTT	1	2	5	AD2	1.0	.
chr1	115583774	115583802	chr1:115583774-115583802	0	GAACATGCTCCTTTAGCTCAGAGAGGTTT	2	2	9	AB1	2.0	.
chr1	115584618	115584648	chr1:115584618-115584648	0	AAGTAAGCCTCCGTAGGCTTGGGACTTGCCA	1	2	11	AC2	-	.
chr1	115585817	115585845	chr1:115585817-115585845	0	AGGAAAGCCTATTTATCCTGAGCTTGCTA	1	2	9	AC2	-	.
chr1	115587713	115587745	chr1:115587713-115587745	0	GGACTTCTTCTGAGGTTAGAGGAAATCATGCCC	1	2	13	AD2	1.0	.
chr1	115589819	115589838	chr1:115589819-115589838	0	CAACATTTTTGAACATGTTT	3	2	0	AC1	-	.
chr1	115590439	115590467	chr1:115590439-115590467	0	TGGCTTCTCCACAATTTGGAAACTAGTTG	1	3	9	ACC2	-	.
chr1	115590586	115590615	chr1:115590586-115590615	0	AGGTATGCTTCCCTTTAAGGAGTCAAGTTC	1	2	10	AD2	2.0	.
chr1	115591369	115591390	chr1:115591369-115591390	0	GGGCATGTCACAAAACATCCTT	1	2	2	AC2	-	.
chr1	115596360	115596381	chr1:115596360-115596381	0	AGGCAAGTCTCTGGACTACATT	1	2	2	AD4	1.0	.
chr1	115596386	115596412	chr1:115596386-115596412	0	GAACCAGTCTCTTGAAGGACCATGCCT	1	2	7	BD2	1.0	.
chr1	115597876	115597906	chr1:115597876-115597906	0	AAGCATTCCTCCCTTTGGAACAAACATCTCT	1	2	11	AA2	-	.
chr1	115598396	115598428	chr1:115598396-115598428	0	CAGCTTGCTCACTGCAGATCTTAGAATTTGTCA	1	3	13	ACC2	1.0	.
chr1	115600831	115600858	chr1:115600831-115600858	0	GACCTTGTCTCAAAAAAAAAGCAAGACC	1	2	8	DD3	-	.
chr1	115602232	115602264	chr1:115602232-115602264	0	GGGGTTGTTTGTTTTTTTCTTGTAAATTTGTTT	1	2	13	AA2	-	.
chr1	115610621	115610652	chr1:115610621-115610652	0	GGAAATGTCCAGTTTAAAATGAAAAGTTGTTC	1	2	12	AA2	-	.
chr1	115611814	115611836	chr1:115611814-115611836	0	GAACAAGCCTCCATGGCAGGCTT	1	2	3	BC1	1.0	.
chr1	115611848	115611877	chr1:115611848-115611877	0	AAATTTGACTCTTGGTTCAAAAACAAGTCC	1	2	10	AD1	-	.
chr1	115613505	115613531	chr1:115613505-115613531	0	AAACTTGCTCCTCCCATAGTCTTCCTT	1	2	7	AD1	1.0	.
chr1	115614326	115614356	chr1:115614326-115614356	0	GAATTTGCTTTGTTTACTGCTGAACATTTCC	1	2	11	AA2	-	.
chr1	115617095	115617118	chr1:115617095-115617118	0	GAGCTTGTTCTCCCTGGCAAGCTC	1	1	4	C2	1.0	.
chr1	115617883	115617908	chr1:115617883-115617908	0	AAACCAGTTCAACTCCTGACTAGTCT	1	2	6	BC2	2.0	.
chr1	115618344	115618370	chr1:115618344-115618370	0	TAACAAGTTGCTTTCTCAGACTTGTGT	1	3	7	CCD1	-	.
chr1	115620120	115620140	chr1:115620120-115620140	0	AAGCAAACCCAGGAAAAGCCT	1	2	1	AA2	-	.
chr1	115624537	115624561	chr1:115624537-115624561	0	AAGCAGGCTTAGGATTGGCTAGTTT	1	2	5	BC2	1.0	.
chr1	115625523	115625554	chr1:115625523-115625554	0	GGGCCTGCCTGCCAGGGCCTGCAGAGAAGCCT	1	2	12	AB2	1.0	.
chr1	115625641	115625662	chr1:115625641-115625662	0	TGGCTTTCCACAGAACAAGCTT	1	3	2	ACC2	-	.
chr1	115626574	115626603	chr1:115626574-115626603	0	GGGGTTGTTTGTTCTCTTGTAAATTTGTTT	1	2	10	AA2	-	.
chr1	115628772	115628797	chr1:115628772-115628797	0	CAACATGCCTAGAATTAAACTAACCT	1	2	6	AC2	3.0	.
chr1	115629734	115629765	chr1:115629734-115629765	0	AGCCATGCCACTTTTGCAGATTTAGCTAGTCC	1	3	12	CCD1	1.0	.
chr1	115634318	115634346	chr1:115634318-115634346	0	GGGATTGTTTTTTTCTTGTAAATTTGTTT	1	2	9	AA2	-	.
chr1	115636198	115636225	chr1:115636198-115636225	0	GAGCATGTATGTGTCAAGGAATTTGCCC	1	2	8	AD2	-	.
chr1	115638410	115638438	chr1:115638410-115638438	0	GAACATGCTCCTTTAGCTTGGAGGAGTTT	2	2	9	AB1	2.0	.
chr1	115639921	115639948	chr1:115639921-115639948	0	CATCTTGCCCAGGTCCCCCGGCATGTTT	1	3	8	CCD1	2.0	.
chr1	115643206	115643227	chr1:115643206-115643227	0	TGGCATTTTCACTGACATGTTT	1	3	2	ACC2	-	pELS,CTCF-bound
chr1	115648500	115648519	chr1:115648500-115648519	0	GGACAAGCCTGGAGTTGTCT	2	1	0	A2	-	dELS
chr1	115649904	115649924	chr1:115649904-115649924	0	AGGTTTCCCCAGGGCTAGCCT	1	2	1	AA1	-	.
chr1	115650275	115650303	chr1:115650275-115650303	0	AAGGAACCCTGTTGAGCTGAGACTAGCTC	1	2	9	AA1	-	pELS
chr1	115652143	115652173	chr1:115652143-115652173	0	AGGCTTATTTAGTGAACTGGTAGGATTGTCC	1	2	11	AA2	2.0	.
chr1	115652191	115652216	chr1:115652191-115652216	0	TGACTAATCTTCAGGTGAACAAGTTT	1	2	6	AC1	-	.
chr1	115653193	115653214	chr1:115653193-115653214	0	AAACATGTCAGCGAGCTTGTGC	2	2	2	CD	-	.
chr1	115654049	115654081	chr1:115654049-115654081	0	AGGGTTGCCCCCCACAGGCATGAGAGCAGGCCC	1	2	13	AB3	1.0	.
chr1	115656379	115656399	chr1:115656379-115656399	0	AGAGAATCTTGGGGCAAGTTT	1	2	1	AA1	-	.
chr1	115657047	115657067	chr1:115657047-115657067	0	AGACTATTCTGAGGTTAGTTC	1	2	1	AA2	-	.
chr1	115660635	115660654	chr1:115660635-115660654	0	ACACATGTCCAGCCTTGCCC	3	2	0	DD2	-	.
chr1	115662644	115662666	chr1:115662644-115662666	0	AAACATGTTTTAGAAAGAATTTT	2	2	3	AA1	-	.
chr1	115667052	115667083	chr1:115667052-115667083	0	AAGCAAGCCTCGGAAATCAGAATAGCAGGTCT	1	2	12	BC1	-	.
chr1	115667237	115667257	chr1:115667237-115667257	0	AGAGTTGTCTAAAGAATGTCT	1	2	1	AA2	-	.
chr1	115668250	115668271	chr1:115668250-115668271	0	GAACAAACCCAGAAGCATTTTT	1	2	2	AA2	1.0	.
chr1	115670600	115670628	chr1:115670600-115670628	0	AGGCATGTCTCTCATGCTGGGCCACGCCC	2	2	9	BD1	-	dELS
chr1	115671782	115671814	chr1:115671782-115671814	0	AGCCAAGCCCCTCACTTGTAGGGAAGCGTGTCT	1	2	13	BD2	2.0	dELS,CTCF-bound
chr1	115672102	115672123	chr1:115672102-115672123	0	GGGCATGCTCTGGGTATAGTTT	2	2	2	AD1	1.0	.
chr1	115672282	115672305	chr1:115672282-115672305	0	GGGGATACCCTGCAGGGCTTGTCC	2	2	4	AA1	-	.
chr1	115672698	115672717	chr1:115672698-115672717	0	GGACTTGTGTAAGCTAACTT	2	2	0	AD2	-	.
chr1	115674732	115674754	chr1:115674732-115674754	0	GGACTTGTCCATGGGGGATGTCT	1	1	3	A2	-	.
chr1	115677249	115677270	chr1:115677249-115677270	0	AATGTAGCCCAAGGGCAAGCCC	1	2	2	AD4	2.0	dELS
chr1	115677849	115677873	chr1:115677849-115677873	0	GGGCAAGTTTCTAACCAACTTGATT	1	2	5	CD	-	.
chr1	115678114	115678133	chr1:115678114-115678133	0	GGATTTGCATGGGCAAGCTT	2	2	0	AD1	-	.
chr1	115679450	115679477	chr1:115679450-115679477	0	GGACTTGGCTTATTTGGAGAGCTGGCCC	1	2	8	BD2	-	.
chr1	115682309	115682335	chr1:115682309-115682335	0	GGACCTGCTTCTTCAGTGAAAAAGCTT	1	2	7	AB2	2.0	.
chr1	115685564	115685585	chr1:115685564-115685585	0	TGGCTTGTCACTGAGCTTGGCC	1	3	2	CCD1	1.0	.
chr1	115691004	115691028	chr1:115691004-115691028	0	AAGCTGGTTTATTTGGAAAAAGTTC	1	2	5	AB2	-	.
chr1	115692368	115692399	chr1:115692368-115692399	0	ACGTAAGTTCTTCCCAAGCTTAGAGCAAGCTG	1	3	12	ACD1	-	.
chr1	115693064	115693094	chr1:115693064-115693094	0	TTACTAGCCTTCAGCTTGAAAAGACATGCTG	1	3	11	CCD1	-	dELS
chr1	115695088	115695110	chr1:115695088-115695110	0	AGGCAAGTCCATTAAACTCTTTC	1	2	3	AB4	-	.
chr1	115695599	115695629	chr1:115695599-115695629	0	AAACATGTTTTGGTCAAAGAAAGGAAAGGCT	2	2	11	AD1	2.0	.
chr1	115697038	115697066	chr1:115697038-115697066	0	AGACATGGCCTTTTGTTGTGAAGTTGCTC	1	2	9	AD2	-	.
chr1	115698264	115698293	chr1:115698264-115698293	0	AAAGTTGCTTACTTTTTCAGGGACATTTTT	1	2	10	AA2	-	.
chr1	115700510	115700534	chr1:115700510-115700534	0	AGACTTGCCAACTAGAGGGAAGTTT	1	2	5	AC2	-	.
chr1	115700905	115700927	chr1:115700905-115700927	0	AAACTTGTGTTAGGGGATTGTTC	1	2	3	AD2	-	.
chr1	115701777	115701802	chr1:115701777-115701802	0	TAAAATGTTTTCACTTGAGCATGTTT	1	2	6	AC3	-	.
chr1	115702782	115702805	chr1:115702782-115702805	0	TGGCAAGTTTCCTTGAGCAGGACC	1	3	4	BCD2	1.0	.
chr1	115702884	115702903	chr1:115702884-115702903	0	AAGGGTGCCTGAGCAAGCCT	3	2	0	AB4	1.0	.
chr1	115708320	115708352	chr1:115708320-115708352	0	GAAAAAGTTTCCTCTAGATCCAAGGGCAGGTTT	1	2	13	AB3	-	.
chr1	115713354	115713382	chr1:115713354-115713382	0	GGAAATGTCCTTCCCAGCCAGGCCTGCCT	1	2	9	AB2	-	dELS,CTCF-bound
chr1	115714726	115714745	chr1:115714726-115714745	0	GGACTTTCACAGACAAGTCT	2	2	0	AD1	1.0	dELS
chr1	115714831	115714861	chr1:115714831-115714861	0	GTGCATGCTTACAGCTTCCCAGTACAAGCCC	1	2	11	DD2	1.0	dELS,CTCF-bound
chr1	115714928	115714950	chr1:115714928-115714950	0	GAAGTAGTTTCTGGAGCTTGATT	1	2	3	AD3	-	dELS,CTCF-bound
chr1	115716798	115716825	chr1:115716798-115716825	0	AATGTAGCCCTTGTCACAAGACTTGTTG	1	3	8	ACD1	2.0	.
chr1	115719347	115719371	chr1:115719347-115719371	0	CGATCAGTTCTCATTAGGCTAGCCT	1	3	5	ABC1	1.0	.
chr1	115720329	115720352	chr1:115720329-115720352	0	CAGCTAGCTCTCTGGGGCATCTTT	1	2	4	AC2	-	.
chr1	115726209	115726238	chr1:115726209-115726238	0	GGACAAGCCAGTGAGTCCACTACCATGTTC	1	3	10	CCD2	1.0	.
chr1	115726647	115726678	chr1:115726647-115726678	0	AAAATAGTTTCCCTAAAGCACTGGGCATGGTT	1	2	12	AD3	1.0	.
chr1	115731671	115731697	chr1:115731671-115731697	0	AGGCTGGTCTGAGATTATAGCAAGCTT	1	2	7	BC2	-	.
chr1	115734410	115734441	chr1:115734410-115734441	0	GAGCTTCCCTTCCTCTCTTGGAGAGCTGGTCT	1	2	12	AB2	1.0	.
chr1	115735151	115735179	chr1:115735151-115735179	0	GAAAAAGTTCATCATATAAAGGTTTGCCT	1	2	9	AA2	-	.
chr1	115736752	115736780	chr1:115736752-115736780	0	ATACTAGCCATGTGATAATGGGCAAGTTA	1	3	9	CCD1	-	.
chr1	115737163	115737194	chr1:115737163-115737194	0	AAAATTGCCTAAAGAAGAACTGGGGCAAATCT	1	2	12	AA2	1.0	.
chr1	115741016	115741036	chr1:115741016-115741036	0	GAAATAGTCCAGAACAATTCC	1	2	1	AA2	-	.
chr1	115744512	115744537	chr1:115744512-115744537	0	AGAGAAGCTGGACTTTTAGCTTGCTT	1	3	6	ACC1	1.0	.
chr1	115750699	115750726	chr1:115750699-115750726	0	GGTCTTGCTTTGTTGCCAGGACTAGTCT	1	1	8	D1	-	.
chr1	115752641	115752669	chr1:115752641-115752669	0	GGGCTTATTTGGGGTGCTGAAAGAAGTCC	1	2	9	AA2	1.0	.
chr1	115756367	115756386	chr1:115756367-115756386	0	AGGCTTCTTTGAACAGGCTC	1	2	0	AB2	-	.
chr1	115765941	115765962	chr1:115765941-115765962	0	AAGAAAGTTTAAAGGCATGTTC	2	1	2	A1	1.0	.
chr1	115768386	115768415	chr1:115768386-115768415	0	AAGCAAGTCATATTTCTTTAAAACCTGCTT	1	2	10	BC2	-	.
chr1	115769752	115769778	chr1:115769752-115769778	0	CAACTTGTCTGAGTTTGCAGCATTTCT	1	3	7	ACC1	1.0	.
chr1	115771957	115771976	chr1:115771957-115771976	8	GGACGAGTCCAAGCTTGCCT	3	1	0	B1	-	dELS,CTCF-bound
chr1	115772194	115772215	chr1:115772194-115772215	2	AAACAAGCCTGTTAGCAACCCC	1	2	2	AC1	1.0	.
chr1	115774839	115774858	chr1:115774839-115774858	0	TGAATTGCTTTAACATGTTT	4	3	0	ACC1	-	.
chr1	115777419	115777451	chr1:115777419-115777451	0	AGACTAGTTATTCTCCACTACTGAGGCAAGACT	1	2	13	CD	-	.
chr1	115780646	115780678	chr1:115780646-115780678	0	AAACAAATTTACAAGAAAAAATCAAACAACCCC	1	2	13	AA2	-	.
chr1	115783821	115783840	chr1:115783821-115783840	0	GAGCATGTTTAAGGTAGGCT	3	2	0	AD1	-	.
chr1	115787998	115788020	chr1:115787998-115788020	0	TAGCAAGGTTAAAAGACATGTCA	1	3	3	CCD2	-	.
chr1	115788570	115788592	chr1:115788570-115788592	0	AAGATAGTTTTCAAAAATAGCCT	1	2	3	AA2	-	.
chr1	115791398	115791427	chr1:115791398-115791427	0	AGTCAAGTTCAAAAGTGGACAAAATTGTTT	1	2	10	AD2	1.0	.
chr1	115792061	115792084	chr1:115792061-115792084	0	TGACAAGTCTTGTCTAAAATGCCT	1	3	4	ACC2	-	.
chr1	115792661	115792680	chr1:115792661-115792680	0	GGGCAAGCTTCAGGTTGCTT	2	2	0	AC1	-	.
chr1	115795962	115795988	chr1:115795962-115795988	0	AGGATTGTTTATCCTTTAGAAATGCTT	1	2	7	AA2	-	.
chr1	115796570	115796593	chr1:115796570-115796593	0	AGGAATGCTTTAACAAACAAGATC	1	2	4	AD3	-	.
chr1	115797616	115797639	chr1:115797616-115797639	0	CGGCTTGCCCGCAGAAGCATGGCA	1	3	4	CCD1	2.0	dELS,CTCF-bound
chr1	115800903	115800929	chr1:115800903-115800929	0	TGGCCTGTCTCAGCTTTCAACATGCCT	1	3	7	BCC1	1.0	.
chr1	115802532	115802554	chr1:115802532-115802554	0	GGGAAAGCTTTCAGAGATAGCTT	1	2	3	AA2	1.0	.
chr1	115808525	115808552	chr1:115808525-115808552	0	AGATGTGTTTCTCTCACTAGACAAGTCT	1	2	8	AB4	1.0	.
chr1	115809490	115809512	chr1:115809490-115809512	0	AAGCTTTCCTTGCAAGCAAGGTC	1	2	3	AD2	-	.
chr1	115809615	115809643	chr1:115809615-115809643	0	AAGCAAGATTGAGGACAGAGGGCATGTAC	1	2	9	DD2	2.0	.
chr1	115810130	115810158	chr1:115810130-115810158	0	TAAAATGTTCATAGTGCCTAGGCTTGTCA	1	3	9	ACC1	1.0	.
chr1	115811219	115811246	chr1:115811219-115811246	0	AGGCATGCTGTACCTGTGTGACTGGTTT	1	3	8	BCC1	1.0	dELS,CTCF-bound
chr1	115811513	115811542	chr1:115811513-115811542	0	GGGGTAGTTTGGAGGCAGAGGGACTTTTTC	1	2	10	AA2	-	dELS
chr1	115812959	115812987	chr1:115812959-115812987	0	GGACATCTCTTCATTTGTTGAGGAAGTTT	1	2	9	AA2	1.0	.
chr1	115813840	115813870	chr1:115813840-115813870	0	AGACTTGTCTTGGCTGCTTTTTGAGAAGTCT	1	2	11	AC1	-	.
chr1	115815211	115815231	chr1:115815211-115815231	0	TAGCATGCCAAGGAGAAGCTT	1	3	1	ACC2	-	dELS
chr1	115815687	115815708	chr1:115815687-115815708	0	AAACTTGTCCCCCAACTTGTAT	1	2	2	CD	1.0	.
chr1	115818709	115818731	chr1:115818709-115818731	0	AGACCAGCCTGGCCAACATGTTG	1	3	3	BCC1	-	.
chr1	115820381	115820403	chr1:115820381-115820403	0	GAACAAACCATGAAAACAAGTTT	1	2	3	AC1	-	.
chr1	115822554	115822582	chr1:115822554-115822582	0	AGACATGTTTCTAACATCAAAGCTAAATA	1	3	9	ACD2	-	.
chr1	115827994	115828019	chr1:115827994-115828019	0	GAACTTGTTTCTTATTAGAAACGCTC	1	2	6	AB1	-	dELS
chr1	115829615	115829637	chr1:115829615-115829637	0	GGACAAGTCCACTGAGCAGGGCC	1	2	3	BD4	1.0	.
chr1	115830365	115830388	chr1:115830365-115830388	0	CAGCATATCCACTCTAACATGTTC	1	3	4	ACC2	1.0	.
chr1	115832037	115832058	chr1:115832037-115832058	0	GAGCAGGCCTGAAAACTGGCCC	1	2	2	BB2	-	.
chr1	115833022	115833044	chr1:115833022-115833044	0	GAACAAGACTGTGAAACATTTCT	1	2	3	AD2	-	.
chr1	115833572	115833601	chr1:115833572-115833601	0	AAACATGGCTTCATGGCCCTAAGCAAGTCA	1	2	10	CD	1.0	.
chr1	115834278	115834310	chr1:115834278-115834310	0	AGTCTTGTCCGCTGGGCCAGCTGGGGCTAGGCT	1	2	13	DD3	-	.
chr1	115836613	115836639	chr1:115836613-115836639	0	AAACATTTTCAGGTTATAGACTTTTCT	1	2	7	AA2	-	.
chr1	115839414	115839433	chr1:115839414-115839433	15	GGCCAAGTCCGGGCATGTCG	4	2	0	CD	2.0	pELS
chr1	115842106	115842130	chr1:115842106-115842130	0	TAGCTTGTTTTGATCATACAAGCTT	1	2	5	CD	-	.
chr1	115842897	115842928	chr1:115842897-115842928	0	AGACAAATTCCCTTTTATGTTCAGGCTTACTC	1	2	12	AA2	1.0	.
chr1	115843724	115843753	chr1:115843724-115843753	0	AAGCATGTTATGTAATGTTATGTCATGTTT	1	3	10	CCD2	-	.
chr1	115848208	115848227	chr1:115848208-115848227	0	CCACAAGTTCAAACATGTTA	4	3	0	CCD1	-	.
chr1	115848300	115848331	chr1:115848300-115848331	0	ATACTTGTTTCTTCAAATTTTCAGGAATGTTC	1	2	12	AD2	-	.
chr1	115848715	115848741	chr1:115848715-115848741	0	GAACATTTCCATTACCCTGGCAAGTTC	1	2	7	AC2	1.0	.
chr1	115854536	115854561	chr1:115854536-115854561	0	TGACTTGCCTGTATTAAAACACCTTT	1	3	6	ABC2	1.0	.
chr1	115856246	115856272	chr1:115856246-115856272	0	TAGCATGTTTTTTTAAAAGACACATTT	1	3	7	ABC2	1.0	.
chr1	115856762	115856782	chr1:115856762-115856782	0	GTATTTGTCTCAAACATGTCT	1	2	1	AD4	-	.
chr1	115857261	115857290	chr1:115857261-115857290	0	AGACATCTCTTGCTTTGACAGGGCTTTCCT	1	2	10	AA2	-	.
chr1	115858072	115858091	chr1:115858072-115858091	0	AAGTTTGTTAAGACTTGTCT	2	2	0	AC1	-	.
chr1	115858662	115858692	chr1:115858662-115858692	0	AAGGTTGTTTTTGATAGGTGACGACATGTTA	1	3	11	ACC1	1.0	.
chr1	115860435	115860459	chr1:115860435-115860459	0	GGACAAGTTCTTGTTAGATCTGTTT	1	2	5	AB1	-	.
chr1	115861727	115861751	chr1:115861727-115861751	0	GAATTTGTCCTTGCTTAGCTTGCTT	1	2	5	AC2	1.0	.
chr1	115867808	115867827	chr1:115867808-115867827	0	TAACTTGCCTAGACAGCCCC	1	3	0	ABC2	1.0	.
chr1	115869364	115869392	chr1:115869364-115869392	0	AAGCAAGACTTAAAACACGGAAGAAGCTT	1	2	9	AD2	-	.
chr1	115872173	115872193	chr1:115872173-115872193	0	AAGTTTGTTTTGAACTTGATT	1	2	1	AD3	-	.
chr1	115872449	115872478	chr1:115872449-115872478	0	GAAGAAGCTTTTCAGCCTTGGAGCTGGCTC	1	2	10	AB3	1.0	.
chr1	115872854	115872886	chr1:115872854-115872886	0	AGGCGTCTCTCAAAAACCAGGATAAACATGTTT	2	2	13	AB1	1.0	.
chr1	115875166	115875191	chr1:115875166-115875191	0	GGACATTTCCGGTTGAAAACTAGTGT	1	2	6	AD2	2.0	.
chr1	115875839	115875868	chr1:115875839-115875868	0	AAACTAATTTATGAGGCAAGAGGAAAGTTT	1	2	10	AA2	-	.
chr1	115876896	115876920	chr1:115876896-115876920	0	AGGCAAGGTTTTGTGAAGCATGCCA	1	2	5	CD	-	.
chr1	115877654	115877673	chr1:115877654-115877673	9	GGGCTTGTCTGTGCATGCAC	3	2	0	DD1	-	dELS
chr1	115878049	115878071	chr1:115878049-115878071	0	CGCCATGTTGGGCAGGCTAGTCT	1	3	3	CCD1	3.0	.
chr1	115881067	115881094	chr1:115881067-115881094	0	TAACATGTTCAGGTACTGGGGCATGATG	1	3	8	CCD1	1.0	.
chr1	115881743	115881763	chr1:115881743-115881763	0	TGGCTTGTCTTTGTCTTGCTT	1	3	1	CCD2	-	.
chr1	115887240	115887271	chr1:115887240-115887271	0	TGACTTGTTTTTAAAATCAGTCGGGCAACTCA	1	3	12	ACC1	-	.
chr1	115887432	115887458	chr1:115887432-115887458	0	ACACATGCTCAGTTCAGGAGTAAGCTC	1	2	7	AD2	-	.
chr1	115889517	115889540	chr1:115889517-115889540	0	AGTCTAGTTTGTCTACACAAGTCT	1	2	4	DD2	1.0	.
chr1	115891289	115891315	chr1:115891289-115891315	0	AGACTTGCTTCAGCCAACAAAATGCTG	1	3	7	ACC2	2.0	.
chr1	115891669	115891695	chr1:115891669-115891695	0	GGGGTTGCCTGTTTTTGAAACATATCC	1	2	7	AA2	-	.
chr1	115891963	115891991	chr1:115891963-115891991	0	AAATTAGCTTGGCATAATGGTGCATGCCT	1	2	9	AD2	2.0	.
chr1	115894294	115894313	chr1:115894294-115894313	0	AAACAGCCTCAGGCAAGTCC	3	2	0	AB1	1.0	.
chr1	115897663	115897686	chr1:115897663-115897686	0	AGACTTGCATTGCAAAACAATTTC	1	2	4	AD2	-	.
chr1	115898995	115899021	chr1:115898995-115899021	0	AAGCAAGCTAGAGAAAAGAAAATGTTA	1	3	7	ACC2	1.0	.
chr1	115900507	115900534	chr1:115900507-115900534	0	AAACATCTTTGTGCATAAAAATATGTTC	1	2	8	AA2	-	.
chr1	115901997	115902027	chr1:115901997-115902027	0	AGACAAGTTTTGGTTGTTCTTGAACTTCATA	1	3	11	ACD2	1.0	.
chr1	115903896	115903919	chr1:115903896-115903919	0	AAACATGTTGGCATAAATTTGTTT	1	2	4	AC2	1.0	.
chr1	115905006	115905038	chr1:115905006-115905038	0	AAGGAGGCTTATGACTAAAACATGGACTTGCCC	1	2	13	AB1	1.0	.
chr1	115905635	115905665	chr1:115905635-115905665	0	AGGAGTGTTCCTTATTCACTGAGACTTGTCT	1	2	11	AB4	1.0	.
chr1	115906611	115906639	chr1:115906611-115906639	0	AGACAAGTTATATTGCAGGAGACTTGCTG	1	2	9	CC	-	.
chr1	115906812	115906840	chr1:115906812-115906840	0	TGCCATGTTTCTTTCTGCGAGACTTGCTA	1	3	9	CCD1	-	dELS
chr1	115908281	115908304	chr1:115908281-115908304	0	AGGCTGGCCTTTCTAAATTAGTTT	1	2	4	AB2	-	.
chr1	115908800	115908829	chr1:115908800-115908829	0	AAGGAAGCCCACACCATCTTAATCATGCCT	1	2	10	AD2	-	.
chr1	115912092	115912115	chr1:115912092-115912115	0	GAGCTGGCCTCTGAGAGCATCCCT	1	2	4	AB2	-	.
chr1	115912399	115912420	chr1:115912399-115912420	0	GGCCCAGCCTGTGAACTAGTTG	1	3	2	BCD1	1.0	.
chr1	115921499	115921525	chr1:115921499-115921525	0	AAGCAGTTTTCTATATTGGACATGTCC	2	2	7	AB1	-	.
chr1	115928089	115928116	chr1:115928089-115928116	0	AGACTTCCCTCTGAGTGTGGACTGGCCC	1	2	8	AB2	2.0	.
chr1	115929948	115929974	chr1:115929948-115929974	0	AAGCAAGTTTTTTGATGTAACTTTCTA	1	3	7	ACC1	-	dELS
chr1	115930373	115930400	chr1:115930373-115930400	0	AGCCTTGTTTCTATGTATAAGCTTGTAT	1	2	8	DD3	-	.
chr1	115935098	115935124	chr1:115935098-115935124	0	AGAGAAGTTCCCTGGGCAGGCTAATTC	1	2	7	AA2	-	.
chr1	115935464	115935483	chr1:115935464-115935483	0	GGTCTTGTCTAAAGATGCTT	3	2	0	AD2	-	.
chr1	115941287	115941316	chr1:115941287-115941316	0	GTAAATGTTTCTCTCTCCCAAGGCTTGTTC	1	2	10	AD4	1.0	.
chr1	115941450	115941476	chr1:115941450-115941476	0	CAACTTGTTCTCATTGTTAACTAATCC	1	3	7	ACC1	-	.
chr1	115944197	115944222	chr1:115944197-115944222	0	GGACCTGCCTTGCACTGGACTTGTTT	1	1	6	B1	-	.
chr1	115944271	115944303	chr1:115944271-115944303	0	CATCCAGTCCCTGTAGCTGAAGCAGGCATGTTT	1	3	13	BCD1	-	.
chr1	115944483	115944508	chr1:115944483-115944508	0	AAGCATGTTTTGATGTAAAATTGATT	2	2	6	AD1	-	.
chr1	115945587	115945616	chr1:115945587-115945616	0	AGACAAACCTCTAGTGTTCAAACCTTGCCT	1	2	10	AD2	-	.
chr1	115945766	115945792	chr1:115945766-115945792	0	GTGCTTGCTAAATCAACGAACTTGCTC	1	2	7	CD	-	.
chr1	115947492	115947516	chr1:115947492-115947516	0	GAGCTTGCCTGTGGAAGCCAAGTGC	1	2	5	DD1	-	.
chr1	115947915	115947937	chr1:115947915-115947937	0	AGACTAGCCTGGCCAACATGGTG	1	3	3	CCD1	1.0	.
chr1	115956722	115956752	chr1:115956722-115956752	0	AAACTATTCTCTAACTGCTTAGAAAATGTCC	1	2	11	AA2	1.0	.
chr1	115957629	115957661	chr1:115957629-115957661	0	AATCAAGCCTTTCTAGGAGAAGTAAACTGGCCC	1	2	13	BD3	-	.
chr1	115957691	115957712	chr1:115957691-115957712	0	AACAAAGCTTAAGAACAAGTTT	1	2	2	AD4	-	.
chr1	115960277	115960300	chr1:115960277-115960300	0	AAACAAACTTTTGAGAACTTGGTT	1	2	4	AD2	1.0	.
chr1	115961214	115961233	chr1:115961214-115961233	0	TATGTTGCCCAGGCTAGTCT	2	3	0	ACD1	1.0	.
chr1	115961444	115961471	chr1:115961444-115961471	0	GGAAAAGTCTTCACTGGAATGCAAGCTC	1	2	8	AD2	-	.
chr1	115963400	115963428	chr1:115963400-115963428	0	AAAGAAGCTCTAAATCTTGAAACAAATCC	1	2	9	AA2	1.0	.
chr1	115966336	115966364	chr1:115966336-115966364	0	AAGCAAGTCTAAGCAAAAAGAACAAATCT	1	1	9	A1	1.0	.
chr1	115972054	115972082	chr1:115972054-115972082	0	AAAGAAGTCCTCCTTTCATAAACATGCTG	1	2	9	AC2	-	.
chr1	115972419	115972451	chr1:115972419-115972451	0	GGAAATGTCTGAATTCTGGAGGGAAACATATTC	1	2	13	AA2	-	.
chr1	115972639	115972662	chr1:115972639-115972662	0	AAACTTGTGAAATCAAACAAGTTA	1	3	4	CCD2	-	.
chr1	115973553	115973585	chr1:115973553-115973585	0	AGACTACTTAAATAAAATTAGATCAACAAGTTT	1	3	13	ACC2	-	.
chr1	115974854	115974880	chr1:115974854-115974880	0	GAACTAGTTTATTCCAAAAACAATTTC	1	1	7	A1	1.0	.
chr1	115977990	115978019	chr1:115977990-115978019	0	AAGCTCGTTGTTTTAGCTTTAAACAAGCTT	1	2	10	BC1	-	.
chr1	115979272	115979303	chr1:115979272-115979303	0	TATCCAGTTTCCTTTGGCTAGGAGACTTGCCC	1	3	12	BCD1	1.0	.
chr1	115979526	115979556	chr1:115979526-115979556	0	AAACATTCTTACCATCAAAATGTACTTGCTC	1	2	11	AD2	1.0	.
chr1	115982858	115982884	chr1:115982858-115982884	0	GAACATGTCCAAGAGGAAGACATGTTT	2	0	7	0	-	.
chr1	115983255	115983284	chr1:115983255-115983284	0	AAACTTCTTTTAAAATTATGAGACATTTCT	1	2	10	AA2	-	.
chr1	115983918	115983937	chr1:115983918-115983937	0	AATCTAGCCTGAAAATGTCT	3	2	0	AD2	1.0	.
chr1	115989432	115989463	chr1:115989432-115989463	0	GAGCATTTCTTCTTTTATCTGTAAGGTTGCTT	1	2	12	AA2	-	.
chr1	115992437	115992466	chr1:115992437-115992466	0	GGAGAAGCTTGAATCTTTCCAAACTAGTTA	1	2	10	AC2	-	.
chr1	115993549	115993578	chr1:115993549-115993578	0	AGGCATACTAAAAAAAGGGGAGACATGCCA	1	3	10	ACC2	-	.
chr1	115996506	115996526	chr1:115996506-115996526	0	ATGCAAACCCTGAACATGTTT	2	2	1	AD1	1.0	.
chr1	115999174	115999199	chr1:115999174-115999199	0	AGACTTGTTTTGTGGCTAACATGTGG	1	3	6	CCD1	1.0	.
chr1	115999703	115999722	chr1:115999703-115999722	0	GGGGTTGCCCAGGCTGGTCT	3	2	0	AB3	-	.
chr1	116001482	116001512	chr1:116001482-116001512	0	AAACTGTTTTCTAGATCCTGTAGGCATGCTT	2	2	11	AB1	2.0	.
chr1	116001952	116001971	chr1:116001952-116001971	2	GGGCTTGTTTGTACTTGTCT	2	1	0	D2	2.0	dELS
chr1	116003379	116003405	chr1:116003379-116003405	0	AGCCCAGCCCAGCACCAGGACTTGCCC	1	2	7	BD4	-	dELS
chr1	116003415	116003438	chr1:116003415-116003438	0	AGTCTAGGCCACAAGAACTAGTTT	1	2	4	DD1	-	.
chr1	116004241	116004269	chr1:116004241-116004269	0	TGGCAAGCAGCAGGACCTAGAGCAAGCCC	1	3	9	CCD2	-	.
chr1	116004503	116004532	chr1:116004503-116004532	0	GAGATTGTTTTTCAAATATTGAACCAGCCT	1	2	10	AB2	-	.
chr1	116005258	116005285	chr1:116005258-116005285	0	TGACATGCCTATCATTTCTGATATGCCT	1	3	8	ACC2	1.0	.
chr1	116007993	116008016	chr1:116007993-116008016	0	AAACATGTCCATGAGAACAGGGTG	1	3	4	BCD2	-	.
chr1	116009009	116009036	chr1:116009009-116009036	0	GGTCAAGCTCAAATAAATGTACATGTTT	1	2	8	DD2	-	.
chr1	116011494	116011524	chr1:116011494-116011524	0	GAAGATGCCTATAAGACGATGGCACTTGCTC	1	2	11	AD2	-	.
chr1	116015431	116015451	chr1:116015431-116015451	0	AAACATCCCTTGGGCTACTTC	1	2	1	AA2	1.0	.
chr1	116016412	116016432	chr1:116016412-116016432	0	AGACATGTTTTCGCCATGTTG	1	3	1	CCD2	-	.
chr1	116021086	116021112	chr1:116021086-116021112	0	GGGCCTGCCTCACATGTGAGCTTGCCA	1	2	7	BC2	-	.
chr1	116025417	116025442	chr1:116025417-116025442	0	GAACATGCTGTCACATCAGCTTTCCT	1	3	6	ACC1	-	.
chr1	116029439	116029460	chr1:116029439-116029460	0	CGGCATGTTCAAAGGCCTGCTC	2	2	2	BC2	1.0	.
chr1	116029541	116029571	chr1:116029541-116029571	0	CAACTAGGTGACCCTCTTTAGAAGCAAGCTT	1	3	11	CCD2	1.0	.
chr1	116030787	116030810	chr1:116030787-116030810	0	AAAGTAGCTTTGGTAAACTTGGTT	1	2	4	AD3	-	.
chr1	116031194	116031216	chr1:116031194-116031216	0	TAGCATGCTGTTGAAAGTAGCCC	1	3	3	ACC2	-	.
chr1	116031619	116031638	chr1:116031619-116031638	0	AAGGTTGCTCGAGCTTCTCT	1	2	0	AA2	-	.
chr1	116031693	116031718	chr1:116031693-116031718	0	GAGGTTGTTTTCTCAACAGCAAGTCT	1	2	6	AC2	-	.
chr1	116036098	116036121	chr1:116036098-116036121	0	AGGCTTGTCTCCCAGGGAGTGTTC	1	2	4	AB1	2.0	.
chr1	116039176	116039198	chr1:116039176-116039198	0	AAATGTGCCTCAGGAGCATGTTG	1	3	3	ABC1	-	.
chr1	116040022	116040043	chr1:116040022-116040043	0	AAACATGCCTTCAGTCTTGCCT	1	1	2	D2	-	.
chr1	116040758	116040787	chr1:116040758-116040787	0	AGGCATGTGCCAGCCATGCCAGGCTAATTT	1	2	10	AD2	1.0	.
chr1	116042923	116042942	chr1:116042923-116042942	0	AAACAAGTTTCAATAAGTTT	2	2	0	AC1	2.0	.
chr1	116044262	116044291	chr1:116044262-116044291	0	AAGCAAGTTTTATCCCACAAATGCAAGGTT	1	2	10	DD1	-	.
chr1	116045028	116045053	chr1:116045028-116045053	0	TGACAAGTTAATACTAAAACTTTTTT	1	3	6	ACC1	1.0	.
chr1	116046342	116046369	chr1:116046342-116046369	0	AAACATGTATCTGATAAAAGACTTGTAT	1	2	8	DD2	-	.
chr1	116051255	116051283	chr1:116051255-116051283	0	AAGCAAGACTAAGCAAAAAGAACAAATCT	1	2	9	AD2	1.0	.
chr1	116052365	116052388	chr1:116052365-116052388	0	AGGCTTGCTTAGGTAAACAAAGCA	1	3	4	ACD2	1.0	.
chr1	116057196	116057228	chr1:116057196-116057228	0	AAACAAATTTACAAGAAAAAAACAAACAACCCC	1	2	13	AA2	-	.
chr1	116060981	116061009	chr1:116060981-116061009	0	AAACTTATTTTTTGGACTGGGGCATGTCT	1	1	9	A2	1.0	.
chr1	116062318	116062338	chr1:116062318-116062338	0	GAGCTTTTCTGGAGCTTACCT	1	2	1	AA2	3.0	.
chr1	116063024	116063047	chr1:116063024-116063047	0	GAGCTTGCCTTGGCAGACTGCTCT	1	2	4	AB4	1.0	.
chr1	116064434	116064459	chr1:116064434-116064459	0	AGGAATGTTGGGCTTGGAACTTGTTC	1	2	6	AC1	-	.
chr1	116068215	116068237	chr1:116068215-116068237	0	AATCATGTCTTGAAAACATGTTT	2	1	3	D1	-	.
chr1	116069905	116069931	chr1:116069905-116069931	0	AAACCAGCTTCACATTAGGACTTCTCC	1	2	7	AB3	-	.
chr1	116071438	116071467	chr1:116071438-116071467	0	AAACTTGTTTCTGTATGACTGAACATGCTA	2	1	10	C1	1.0	.
chr1	116072852	116072873	chr1:116072852-116072873	0	GAGAAAGTCTATAAACTTGCCC	1	1	2	A1	-	.
chr1	116074873	116074901	chr1:116074873-116074901	0	AGGCATGCGCCACCATGCAGGGCTAATTT	1	2	9	AD2	1.0	.
chr1	116076145	116076171	chr1:116076145-116076171	0	AAACATCTTCAAGACCAGAAAATGCCT	1	2	7	AA2	-	dELS,CTCF-bound
chr1	116077899	116077921	chr1:116077899-116077921	0	ATCCAAGTTTTGGAAACTAGCTA	1	3	3	CDD2	1.0	.
chr1	116078064	116078092	chr1:116078064-116078092	0	AAACCTGTTACCTGAGAGTAGGCTTGCTG	1	3	9	BCC1	2.0	.
chr1	116083238	116083257	chr1:116083238-116083257	0	AAACATGTCTATTCAAGTCC	3	2	0	DD1	-	.
chr1	116083765	116083790	chr1:116083765-116083790	0	CAACTTGCTTAATTGTAGGCTATCAT	1	3	6	ACD2	1.0	.
chr1	116083903	116083922	chr1:116083903-116083922	0	AGAATTGCTTGGACATGTCT	4	1	0	A1	2.0	.
chr1	116089748	116089774	chr1:116089748-116089774	0	AGGCATCCTTACATGTTAGATAAGTCT	1	2	7	AA2	-	.
chr1	116090455	116090477	chr1:116090455-116090477	0	AAATAAGTTTTCCAAACTTTTTT	1	2	3	AA2	-	.
chr1	116091384	116091411	chr1:116091384-116091411	0	GGAGGTGTCCATGGATAAAAGCTAGCTG	1	3	8	ABC1	-	.
chr1	116096313	116096339	chr1:116096313-116096339	0	GTGCTAGTTTTCAACATGAGCTTGTGC	1	2	7	DD3	-	.
chr1	116098961	116098992	chr1:116098961-116098992	0	AAACATGTCCTTAAAAAGCAAAAAACTCACCT	1	2	12	AB4	1.0	.
chr1	116100268	116100300	chr1:116100268-116100300	0	AAACTAGCTTTTAAATAAAAGATGAGAAAGCTT	1	1	13	A2	-	.
chr1	116100318	116100340	chr1:116100318-116100340	0	AGACATACTTATAGAAAATGTTT	1	2	3	AA2	1.0	.
chr1	116104523	116104547	chr1:116104523-116104547	0	ATACATGTCTCTTAGACACTTGTCT	1	2	5	DD2	-	.
chr1	116105873	116105894	chr1:116105873-116105894	0	GAACATGTATCGAAACAAATTC	1	2	2	AD2	-	.
chr1	116107822	116107849	chr1:116107822-116107849	0	CGGCATGTTCTAATTATTGGGCAGTTTT	1	3	8	ABC2	1.0	.
chr1	116109346	116109368	chr1:116109346-116109368	0	AAACAAGCCTTAAAAAATAGATC	1	2	3	AD1	3.0	.
chr1	116109690	116109722	chr1:116109690-116109722	0	AGGCTTCTCTGGAGATACAGAACAGACTGGCCC	1	2	13	AB2	1.0	pELS
chr1	116111631	116111650	chr1:116111631-116111650	0	AAACTAGCCCCAGCCAGCCC	2	2	0	BC1	1.0	PLS
chr1	116112439	116112470	chr1:116112439-116112470	0	AAACATGAGTGAAGGGTTCGGAAGGCAAGTCT	1	2	12	DD1	1.0	.
chr1	116114438	116114465	chr1:116114438-116114465	0	AGGCTTGTGGAGATTAAATAACTTGTCC	1	3	8	CCD2	-	.
chr1	116115875	116115899	chr1:116115875-116115899	0	AGACATGCCTGGGAAGAGCAAGGCC	2	1	5	D1	2.0	.
chr1	116117263	116117289	chr1:116117263-116117289	0	AGGCTAGTCTTGGCCTTCAACACGTTC	1	2	7	BC1	1.0	.
chr1	116119896	116119922	chr1:116119896-116119922	0	TAACTTTCTGTCAGCAGAAACATGCCT	1	3	7	ACC2	-	.
chr1	116126036	116126065	chr1:116126036-116126065	0	GGGCAGCTCTGATGAGATGCAGACAAGCCC	1	2	10	AB1	-	.
chr1	116128047	116128077	chr1:116128047-116128077	0	TGACAAGTTCCCCAGACCAGCAGACTGCTTC	1	3	11	ABC2	1.0	.
chr1	116129623	116129645	chr1:116129623-116129645	0	GATCTTGTCCAGCTGGCATGCTG	1	3	3	CCD1	-	dELS
chr1	116130355	116130380	chr1:116130355-116130380	0	GGGCATCCTCAAGGATGGGCATTTTT	1	2	6	AA2	-	.
chr1	116130713	116130743	chr1:116130713-116130743	0	AGACTATTTCATGTGAAGCAAAAGCTTATCT	1	2	11	AA2	-	.
chr1	116130785	116130809	chr1:116130785-116130809	0	TGGCTTGCTTATAATGAGCTTAACT	1	3	5	ACD2	-	.
chr1	116131059	116131082	chr1:116131059-116131082	0	TAACTTCCTCTCATGGGCTAGCCT	1	2	4	AC1	-	.
chr1	116132006	116132028	chr1:116132006-116132028	1	CAACTAGCTAGTTAAGCAACTCT	1	3	3	ACC1	1.0	dELS,CTCF-bound
chr1	116135557	116135587	chr1:116135557-116135587	0	GAACTAGTACCATTCCTTCTGAAACTATTCC	1	2	11	AD2	-	.
chr1	116137265	116137297	chr1:116137265-116137297	0	AAACAAATTTACAAGAAAAAAACAAACAACCCC	1	2	13	AA2	-	.
chr1	116141472	116141493	chr1:116141472-116141493	0	AAACAATCTTTTGAGATTGTTT	1	2	2	AA2	-	.
chr1	116145108	116145138	chr1:116145108-116145138	0	AGGCATTCTCATCTGTTCCCTAGACTAGTAC	1	2	11	AD2	-	.
chr1	116148097	116148118	chr1:116148097-116148118	0	GGACAACTCTGAAGGCCTGTTC	1	2	2	AB2	-	dELS,CTCF-bound
chr1	116148378	116148407	chr1:116148378-116148407	0	GGGCAAGTCTCTTCATTTCTCGAAATGCTT	1	2	10	AC1	-	.
chr1	116151024	116151053	chr1:116151024-116151053	0	AAAATTGCCTCTGGCTCCAGAAGCCTGTTT	1	2	10	AB2	-	dELS
chr1	116154093	116154114	chr1:116154093-116154114	0	GGACAAGCCACCCAACTTCTTT	1	3	2	ACC1	1.0	.
chr1	116158651	116158682	chr1:116158651-116158682	0	GAATTTGCTCTGAATTGAATTTGATCTAGTCT	1	2	12	AD2	1.0	.
chr1	116159364	116159396	chr1:116159364-116159396	0	AGGCAAGCCTGCTGCTGCTTGGCACACTTGGCC	1	2	13	DD1	1.0	dELS
chr1	116159947	116159977	chr1:116159947-116159977	0	TGACAAGCCAGAAGTCCTTGTAACCAAGTCT	1	3	11	CCD2	-	.
chr1	116161480	116161511	chr1:116161480-116161511	0	AGGGTTGCTCTGAGTTATTGCATAGCATGCTG	1	3	12	ACC1	-	.
chr1	116162593	116162617	chr1:116162593-116162617	0	GAGTTAGTTTGACTAGGAATTGTTT	1	2	5	AA2	-	.
chr1	116165717	116165739	chr1:116165717-116165739	0	GGGCCAGCTCTCTGGGCATGGCC	2	2	3	BD3	-	pELS,CTCF-bound
chr1	116167153	116167179	chr1:116167153-116167179	0	AGACTATCCCACTGGTCAAGCTAGCCT	1	1	7	A2	-	.
chr1	116169781	116169802	chr1:116169781-116169802	0	TAACTTGCCCAAGGAAATGCTG	1	3	2	ACC2	-	.
chr1	116172070	116172090	chr1:116172070-116172090	0	AAGCAAGTCCCAGTGTAGCCC	1	2	1	AD1	1.0	.
chr1	116173861	116173881	chr1:116173861-116173881	0	TGGCTTGTTCCAAGCTAGCTA	2	2	1	CC	1.0	.
chr1	116174205	116174231	chr1:116174205-116174231	0	AGGCAAGGTTCCAAGCAAGACAATTCC	1	2	7	AD2	1.0	.
chr1	116174732	116174753	chr1:116174732-116174753	0	GGAGATGCTTTGAGGGAAGCTT	1	2	2	AA2	-	.
chr1	116175852	116175875	chr1:116175852-116175875	0	GAAGATGTCAAGGCTGGCATGCCC	1	3	4	ACC1	1.0	.
chr1	116176407	116176432	chr1:116176407-116176432	0	GAGCATGTTTGCTGATGGAAATGGCT	2	2	6	AD1	-	.
chr1	116178087	116178118	chr1:116178087-116178118	0	AGACAAGTGTCACTCACTGGCTCAGCATGCTG	1	3	12	CCD2	-	.
chr1	116178289	116178318	chr1:116178289-116178318	0	CGGCATGCCCCTTCCATAGCAGGCAATGCT	1	3	10	ACD2	1.0	.
chr1	116178740	116178771	chr1:116178740-116178771	0	AAACAGGTCCACATTTAGGTATTGGCATGTTG	1	3	12	BCC2	1.0	.
chr1	116180935	116180958	chr1:116180935-116180958	0	GAAGAAGCTCCTGAAGTCTTGTCC	1	2	4	AD2	1.0	.
chr1	116181127	116181157	chr1:116181127-116181157	0	AGAAAAGTTCGAGATTCCAAGGAAGAAGCTT	1	2	11	AA2	-	.
chr1	116181425	116181450	chr1:116181425-116181450	0	AAACCAGCCTGTCCCAAAGCAAGTGC	1	2	6	BD3	-	.
chr1	116184565	116184592	chr1:116184565-116184592	0	AAAAATGTGCTTCATTTGGGGCTAGTTT	2	2	8	AD1	1.0	.
chr1	116186592	116186618	chr1:116186592-116186618	0	AAAGAAATCCATAAATAAAGCTAGTTT	1	2	7	AA1	-	.
chr1	116193209	116193235	chr1:116193209-116193235	0	CAACTACCTTCAGAAATAGGCATGCCA	1	3	7	ACC2	1.0	.
chr1	116194593	116194615	chr1:116194593-116194615	0	TAGCAAGCTCATCTAGTAAGCTC	1	3	3	ACC2	-	.
chr1	116197549	116197569	chr1:116197549-116197569	0	AGGCGAGTTCCAGGGATGCTT	1	2	1	AB2	3.0	.
chr1	116201588	116201607	chr1:116201588-116201607	0	GGACATTTTCGGGTTTGTTT	1	2	0	AA2	3.0	.
chr1	116204843	116204867	chr1:116204843-116204867	0	AAACTTGCTGGGGGGAAGCAAGTCT	1	1	5	C2	-	.
chr1	116206392	116206414	chr1:116206392-116206414	0	AAAAAAGTTCCTGACACTTGTTT	1	2	3	AD2	-	.
chr1	116206522	116206542	chr1:116206522-116206542	0	AAACTTGTTTTCTGCTTGTTT	1	2	1	CD	-	.
chr1	116210379	116210398	chr1:116210379-116210398	0	AAACTTCTTTTGACATGCTT	3	2	0	AC2	2.0	.
chr1	116211193	116211215	chr1:116211193-116211215	0	CAGCAAACCTGGGTGACTTGCCC	1	3	3	ACC2	-	.
chr1	116212983	116213003	chr1:116212983-116213003	0	AGAGAAACCTAGAGCTTGCTT	1	2	1	AA1	-	.
chr1	116213391	116213412	chr1:116213391-116213412	0	GGCCATGCCTGTGGGGAAGCCT	1	2	2	AD2	-	.
chr1	116215528	116215560	chr1:116215528-116215560	0	AAACAAATTTACAAGAAAAAAACAAACAACCCC	1	2	13	AA2	1.0	.
chr1	116217378	116217406	chr1:116217378-116217406	0	AAGCATGCTTACATGCCCAGGACGTTTCT	2	2	9	AB1	2.0	.
chr1	116218236	116218260	chr1:116218236-116218260	0	AGGCATGTTCCAGGAAGATTAATCT	2	2	5	AA1	-	.
chr1	116219210	116219231	chr1:116219210-116219231	0	TTCCAAGCCTGAGGACTAGCCC	1	3	2	CDD2	-	dELS,CTCF-bound
chr1	116219922	116219941	chr1:116219922-116219941	0	AAGATAGTTCAGACTTCCCT	1	2	0	AA2	-	dELS
chr1	116222643	116222670	chr1:116222643-116222670	0	GAGAATGTTTGGTCACAGAGGCTTCCCT	1	2	8	AA2	-	.
