## Supplementary Table 2 for "A novel map of human p53 response elements uncovers evidence of selection pressures and variants similar to Li-Fraumeni Syndrome mutations": ST_2.putative.p53-REs.txt (part 6 of 137)

chrom	RE_start	RE_end	RE_ID	RE_coverage	RE_seq	RE_score	RE_nmuts	RE_spacer	RE_type	total_polymorphisms_RE	cCREs.type
chr1	116227215	116227242	chr1:116227215-116227242	0	CAGCTAGCCAGTGAATCCAGTCTAGCCC	1	3	8	CCD2	-	.
chr1	116228309	116228339	chr1:116228309-116228339	0	TGGATTGTTTGCAAAGCAGATAAACTTGCTG	1	3	11	ACC1	-	.
chr1	116229132	116229156	chr1:116229132-116229156	0	AGACTTGTTGAGCACAGAGAAGCTG	1	3	5	ACC2	1.0	.
chr1	116231802	116231823	chr1:116231802-116231823	0	AGACTATTTAATGGACATGCTG	1	3	2	ACC2	-	dELS
chr1	116232554	116232576	chr1:116232554-116232576	0	TGGCAATCTTTAAAAGCATGTCT	1	2	3	AC1	1.0	.
chr1	116232808	116232829	chr1:116232808-116232829	0	AGAATTGTTCTGCAACTTGCTC	1	2	2	AC2	-	.
chr1	116236371	116236401	chr1:116236371-116236401	0	GAGCATTTTTAATTAAAGTAGAGGCATGATC	1	2	11	AD2	-	.
chr1	116241755	116241781	chr1:116241755-116241781	0	AAACAAGTCATACCTCATGATTTGTTT	1	3	7	ACC2	1.0	.
chr1	116242505	116242526	chr1:116242505-116242526	0	AAGCAAGACAAACAACATGCCT	1	3	2	CCD2	1.0	.
chr1	116242802	116242832	chr1:116242802-116242832	0	CAGCTTGCTCTAGGCCAAAAAGGGCAGCTCC	1	3	11	ABC2	-	dELS
chr1	116244288	116244314	chr1:116244288-116244314	0	AAGCCAGCTCCAATCCCAAGCAAGGCC	1	2	7	BD3	-	.
chr1	116244978	116244997	chr1:116244978-116244997	3	GAGCCTGCCCGGGCATGCGT	3	2	0	BD3	4.0	.
chr1	116248714	116248739	chr1:116248714-116248739	0	AAACTTGACCTTCCAGGAAGATGCCC	1	2	6	AD2	2.0	.
chr1	116248995	116249023	chr1:116248995-116249023	0	CGGCTGGCCCAAGGTCCCAGAGCAAGTTA	1	3	9	BCC2	1.0	.
chr1	116252923	116252953	chr1:116252923-116252953	0	AGGCTTTCTCTTCTAAAATTGAGACTACCCT	1	2	11	AA2	-	.
chr1	116254144	116254166	chr1:116254144-116254166	0	AAAGAAACCTGAGAAACTAGTTT	1	2	3	AA1	-	.
chr1	116254191	116254214	chr1:116254191-116254214	0	AGACATGCCTCATTGAACTCTCCT	1	2	4	AB4	-	.
chr1	116257796	116257818	chr1:116257796-116257818	0	AAATCTGCCCCTGAAGCTTGTCC	1	2	3	AB4	1.0	dELS
chr1	116259897	116259916	chr1:116259897-116259916	0	AACCTAACTCAAACTAGCTT	2	2	0	AD1	-	.
chr1	116261523	116261544	chr1:116261523-116261544	0	GAGCATGGCTGAGAGCATGACT	2	2	2	DD2	1.0	dELS
chr1	116263296	116263318	chr1:116263296-116263318	0	TCATTTGCCCAAAGAGCAAGTCT	1	3	3	ACD1	-	.
chr1	116264615	116264639	chr1:116264615-116264639	0	CGGCAAGCTCAACAGAGGTATGTTC	1	2	5	AC2	1.0	.
chr1	116266847	116266876	chr1:116266847-116266876	0	GGGGTTGCCATCACAAGAAGGAACATGTTA	1	3	10	ACC1	1.0	.
chr1	116267380	116267405	chr1:116267380-116267405	0	AAGCATGACAGTCAGTAAACTTGTCT	1	2	6	CD	1.0	.
chr1	116268372	116268397	chr1:116268372-116268397	0	AGGCCAGTCTTGCATCAGGCAAATCT	1	2	6	AB3	1.0	dELS,CTCF-bound
chr1	116268419	116268445	chr1:116268419-116268445	0	AAACAAGCTCTGAGAGTTGGCATGCAG	1	3	7	CCD1	-	dELS,CTCF-bound
chr1	116270661	116270682	chr1:116270661-116270682	0	GACAATGCTTGGGAACAAGTCA	1	3	2	ACD1	-	.
chr1	116270924	116270953	chr1:116270924-116270953	0	AAGCAATCTCTTCCATTATTAGGCATCTCT	1	2	10	AA2	-	.
chr1	116272064	116272092	chr1:116272064-116272092	0	GAGCATCTTCAAATTTGACAGGCATGTAT	1	2	9	AD2	1.0	.
chr1	116272285	116272304	chr1:116272285-116272304	0	AAACATGTCCAAAGATGTAT	3	2	0	AD1	1.0	.
chr1	116275506	116275527	chr1:116275506-116275527	0	GAGCTAGATTTAAAACAAATCT	1	2	2	AD2	1.0	.
chr1	116282183	116282215	chr1:116282183-116282215	0	GAGCTAGCTCATTGTTCATGTATAAAAATGCCA	1	2	13	AC1	1.0	.
chr1	116283919	116283939	chr1:116283919-116283939	0	AAAAATTTTTGAGACTTGTTT	2	2	1	AA1	-	.
chr1	116286026	116286047	chr1:116286026-116286047	0	GAACAAGCCTATGTTCTTGCCC	1	2	2	DD1	-	.
chr1	116295568	116295596	chr1:116295568-116295596	0	TTACTAGCTGAGTGAATTTGAGCAAGTCC	1	3	9	CCD1	-	.
chr1	116297576	116297606	chr1:116297576-116297606	0	GAACAAGCTTCCACACCACGGAAAAAAATCT	1	2	11	AA1	-	PLS
chr1	116298292	116298322	chr1:116298292-116298322	0	AAGCCTGCACCCACCCACCCGGAACTTGCTC	1	2	11	BD1	-	.
chr1	116305429	116305448	chr1:116305429-116305448	0	AAACATTTCTGAACTTGTTT	3	1	0	A2	1.0	.
chr1	116306730	116306756	chr1:116306730-116306756	0	AAGCTTGTTTGTGTTATTGATAAGTTA	1	3	7	ACC2	-	.
chr1	116309505	116309531	chr1:116309505-116309531	0	GGGCAAGCCAAAACCATAAGTAAGCCA	1	3	7	ACC2	-	dELS
chr1	116312397	116312422	chr1:116312397-116312422	0	GGGCATTGTTTGCTAAGGGCAAGTTT	2	2	6	AD1	1.0	dELS,CTCF-bound
chr1	116312659	116312684	chr1:116312659-116312684	0	AGGCTAGTGTTTGGAAAGACAGGCCC	1	2	6	BD2	-	.
chr1	116313384	116313403	chr1:116313384-116313403	0	AACCTAGGCTAGGCATGCCC	3	2	0	DD1	-	.
chr1	116314999	116315024	chr1:116314999-116315024	0	AGAAATGTTTAAAGCAAAAAAAGTCC	1	2	6	AA2	-	.
chr1	116315340	116315359	chr1:116315340-116315359	0	CAACATCCTCGGACATGTCT	3	2	0	AC1	-	.
chr1	116320344	116320363	chr1:116320344-116320363	0	AGACAAGCCTGGGCAACATA	2	3	0	ACD2	-	.
chr1	116328622	116328647	chr1:116328622-116328647	0	AAGCTACCCTTGGCTGAAGCAAGTGC	1	2	6	AD2	-	.
chr1	116330010	116330030	chr1:116330010-116330030	0	GAGCAATTTCAAAAGTAGTTT	1	2	1	AA2	-	.
chr1	116331185	116331212	chr1:116331185-116331212	0	AGAATAGCTTTTAAGAAAGAGCAATTTC	1	2	8	AA2	2.0	.
chr1	116332578	116332604	chr1:116332578-116332604	0	GGACAAGCTGGAAGGATTGGGATGTTT	1	3	7	ACC2	-	dELS
chr1	116333447	116333476	chr1:116333447-116333476	0	AGACATCTCTGCTCTCTGTCAGACATACCT	1	2	10	AA2	1.0	dELS
chr1	116334902	116334930	chr1:116334902-116334930	0	AAACTAGCTCATCTGCTAGAGGAAAGACC	1	2	9	AD1	-	dELS
chr1	116336050	116336075	chr1:116336050-116336075	0	GGACAAGCTCACACCTGAGCAAACTC	1	1	6	A1	-	dELS
chr1	116337844	116337872	chr1:116337844-116337872	0	GGAAATGTTTTCTGCGTTTAAGGATGCTT	1	2	9	AA2	2.0	.
chr1	116343195	116343215	chr1:116343195-116343215	0	AGGCAAGTTTCGATTTTGCTC	1	2	1	AD1	1.0	.
chr1	116344305	116344324	chr1:116344305-116344324	0	GAGCATGTTCAAACTTTCTA	4	2	0	AC3	-	.
chr1	116352372	116352392	chr1:116352372-116352392	0	AGGCAAGTCTGACACATGCTA	2	2	1	CD	2.0	dELS
chr1	116356107	116356135	chr1:116356107-116356135	0	AAATTAGCTGGGTATGGTGGAGCATGCCT	1	2	9	AC1	1.0	.
chr1	116356621	116356644	chr1:116356621-116356644	0	AGACATGTCTATGTAGGATTTTCT	2	2	4	AA1	1.0	dELS
chr1	116357479	116357507	chr1:116357479-116357507	0	AGGCATGTGCCACCATGTCCAGCTAGTTG	1	3	9	CCD2	1.0	.
chr1	116360682	116360713	chr1:116360682-116360713	0	CAACAAGTTATAAAGTTCTTAAAAGAAAGCCT	1	3	12	ACC2	-	dELS,CTCF-bound
chr1	116363416	116363439	chr1:116363416-116363439	0	AAATTAGTTTTGAGGAGGAAGTTC	1	2	4	AA2	1.0	.
chr1	116364785	116364810	chr1:116364785-116364810	0	GGACTTGCTCAAGACCACCCAAGTTC	1	2	6	DD1	-	.
chr1	116368510	116368541	chr1:116368510-116368541	0	GGGCTTGCCCTTTCTGAGCTGTAAGGCTGCCT	1	2	12	AB1	-	dELS,CTCF-bound
chr1	116371434	116371462	chr1:116371434-116371462	0	AGGCATGTGCCACTACGCCCAGCTAGTTT	1	2	9	CD	-	.
chr1	116375138	116375164	chr1:116375138-116375164	0	AAAAAAGTTTACTTCCTGAGCTAATTT	1	2	7	AA2	-	pELS
chr1	116376472	116376497	chr1:116376472-116376497	1	GAGCAAGTTACAGGAAGAACTAGTGC	1	2	6	CD	-	dELS,CTCF-bound
chr1	116380624	116380644	chr1:116380624-116380644	0	TAGCAAGTCTCGGGGATGTCT	1	2	1	AC2	-	dELS
chr1	116385974	116386002	chr1:116385974-116386002	0	AAATTAGCCTGGCATGGTGGTGCATGCCT	1	2	9	AD2	-	.
chr1	116386418	116386445	chr1:116386418-116386445	0	AGGATTGTCATGAGAATTAAACAAGTTA	1	3	8	ACC1	1.0	.
chr1	116388483	116388505	chr1:116388483-116388505	0	GAGCAAGCTTTTGTAACTTGTGT	1	2	3	CD	3.0	.
chr1	116388617	116388644	chr1:116388617-116388644	1	TAAATTGTTTCTTTTCCAAAGCAAGCCC	1	2	8	AC3	-	.
chr1	116388788	116388809	chr1:116388788-116388809	1	TAACAAACCTCATAGCTAGCTC	1	3	2	ACC2	1.0	.
chr1	116390792	116390820	chr1:116390792-116390820	1	TGACAAGACTTCAGCTACCTGGCTTGCTC	1	3	9	CCD2	-	.
chr1	116391391	116391417	chr1:116391391-116391417	0	AAATAAGCTCCAGGCCAAAATAAGCCC	1	2	7	AA2	-	dELS,CTCF-bound
chr1	116392138	116392163	chr1:116392138-116392163	0	AAATTTGTTTACAACTGAAAATGCTT	1	2	6	AA2	-	.
chr1	116393754	116393782	chr1:116393754-116393782	0	GGGCACGTTTTTATCCAGTAACCTAGTCT	1	2	9	BD2	-	.
chr1	116396827	116396852	chr1:116396827-116396852	0	AGGCTTGCTCTGAGTAGGAAATGTAC	2	2	6	AD1	-	.
chr1	116397607	116397632	chr1:116397607-116397632	0	AAACTTGGTTATATTTCAGCATGTCT	1	2	6	CD	-	.
chr1	116398723	116398743	chr1:116398723-116398743	2	AAGCAAGCTGCTGACATGATT	2	3	1	CCD1	-	.
chr1	116398865	116398894	chr1:116398865-116398894	0	GGATATGTTCAGTTTCCAGTGTGCTTGTCT	1	2	10	AD2	-	.
chr1	116400304	116400336	chr1:116400304-116400336	0	AGGCCTGCTTTTGAGAGGAAGGAAGACTAGGTC	1	2	13	BD3	-	.
chr1	116402761	116402785	chr1:116402761-116402785	0	GGGCCGGTTTCCTTGGAGCTTGTCC	1	2	5	BB1	1.0	.
chr1	116408907	116408927	chr1:116408907-116408927	0	AGGCAAGGCTGGAACAAGACT	1	2	1	DD2	-	dELS,CTCF-bound
chr1	116409024	116409054	chr1:116409024-116409054	0	AGGCATCTCCTGGCTGGGCTCAGGCTTGCCG	1	2	11	AC2	-	dELS,CTCF-bound
chr1	116409181	116409212	chr1:116409181-116409212	0	GGGCATTTTAGGTGGACAATGTGGGCAAGTCA	1	3	12	ACC2	1.0	.
chr1	116412321	116412347	chr1:116412321-116412347	0	GGACTTGTTTTCCCAGAGAGCTGGTTG	1	2	7	BC3	2.0	pELS
chr1	116414174	116414193	chr1:116414174-116414193	0	AGACAATCCCAGACATGGTT	3	2	0	AD2	-	.
chr1	116417727	116417756	chr1:116417727-116417756	0	GTACTTGTTTTCTAGGATTGGGACAAGCTT	1	1	10	D1	-	pELS,CTCF-bound
chr1	116420862	116420890	chr1:116420862-116420890	0	AGAGTTGCCCCCAGTTCATTGACAAGCTC	1	2	9	AC2	-	.
chr1	116421405	116421433	chr1:116421405-116421433	0	AGACTAGCTTATAGCTTTGCAGCTTGTTT	1	1	9	C2	-	.
chr1	116425177	116425207	chr1:116425177-116425207	0	CAACAAGCCCACTTGGAATCAAGACACCCCC	1	3	11	ABC2	-	.
chr1	116425297	116425329	chr1:116425297-116425329	0	AGGTAAGCCCCACACTACAGTTAGAACATTTTC	1	2	13	AA2	-	.
chr1	116426074	116426099	chr1:116426074-116426099	0	AGGCTTGTCCCAACTCTGGCAGGTTC	1	2	6	BC1	-	dELS
chr1	116426634	116426654	chr1:116426634-116426654	0	GGGCATCCCTATGGCATGCCA	1	3	1	ACC2	1.0	.
chr1	116429098	116429127	chr1:116429098-116429127	0	AAGCAAGCTCCAGGAGGCAGGGAGATTTTC	2	2	10	AA1	1.0	.
chr1	116429853	116429873	chr1:116429853-116429873	0	GGACCTGCTCAGGACCAGTTC	1	2	1	BB2	-	.
chr1	116432545	116432570	chr1:116432545-116432570	0	GAACTTCCTTCTCCCCAAACCTGCCT	1	2	6	AB2	1.0	.
chr1	116438314	116438341	chr1:116438314-116438341	0	AGATTTGTCCATTTCATGTAACTTGTCA	1	3	8	ACC1	-	.
chr1	116439826	116439848	chr1:116439826-116439848	0	CTTCATGTTCACTGAGCATGTTT	1	3	3	CDD2	1.0	dELS
chr1	116439901	116439929	chr1:116439901-116439929	0	TAACATGTTTCAACACTTGAAAAATGTTG	1	3	9	ACC2	-	dELS
chr1	116443460	116443492	chr1:116443460-116443492	0	AAAAATGTCTCCTGCTAGTTCTGAGGCAAACCC	1	2	13	AA2	-	.
chr1	116444839	116444860	chr1:116444839-116444860	0	GGGCTTGATGTCAGACTTGTCC	1	2	2	CD	1.0	.
chr1	116449431	116449463	chr1:116449431-116449463	0	GAGCAAGTCACTCCAACTCTCTTGACCTTGCTC	1	2	13	CD	-	.
chr1	116449799	116449831	chr1:116449799-116449831	0	GAGCATCCTGTCTCACTGGTTTTCAACAAGCCT	1	3	13	ACC2	-	dELS
chr1	116450160	116450179	chr1:116450160-116450179	0	AGGCTATTTTGAGCTTCCCT	1	2	0	AA2	-	.
chr1	116451683	116451704	chr1:116451683-116451704	0	ATACTGGCTCCCAGACATGCTC	2	2	2	BD1	-	.
chr1	116453389	116453409	chr1:116453389-116453409	0	AATCTTCTTCTGGGCTAGTTT	1	2	1	AD1	-	pELS
chr1	116455260	116455292	chr1:116455260-116455292	0	GAGCTAGTTATTTTCATCAAAACAAACAATCCT	1	2	13	AC2	1.0	.
chr1	116455762	116455787	chr1:116455762-116455787	0	CAGCTAGTCCAATTTTTAACATTTTT	1	3	6	ACC1	-	.
chr1	116458507	116458531	chr1:116458507-116458531	0	GAGCAAGTACATTTCAAATTTGCCT	1	2	5	AD2	-	.
chr1	116461999	116462020	chr1:116461999-116462020	0	AAAAATGCCCGGGAACAAGCTT	2	1	2	A1	-	.
chr1	116466311	116466332	chr1:116466311-116466332	0	AAACAAGTCTTCTGATTTGCTA	1	3	2	ACC2	-	.
chr1	116467507	116467534	chr1:116467507-116467534	0	AGGCTTTTCATTTCCTACTAACTTGTCC	1	3	8	ACC2	-	.
chr1	116469006	116469037	chr1:116469006-116469037	0	AGAAATGCTCAGAGAGAATAAGTAACTTGCCC	1	2	12	AC2	-	.
chr1	116472498	116472526	chr1:116472498-116472526	0	GAACATCTTCAGAAGCTGGGGACATGTGT	1	2	9	AD2	1.0	dELS
chr1	116476158	116476183	chr1:116476158-116476183	0	GGTCAAGCCCAGGCCTGGGCATCCCT	1	2	6	AD3	-	dELS
chr1	116476523	116476545	chr1:116476523-116476545	0	AAACTTCTCAAGGGAACATGCTG	1	3	3	ACC2	2.0	pELS
chr1	116478311	116478342	chr1:116478311-116478342	0	AAACAGGCTCGAGCACATTTAGGGACTTCCTC	1	2	12	AB2	-	.
chr1	116478617	116478641	chr1:116478617-116478641	0	TGTGATGCCTTTCAGAAACAAGTTT	1	3	5	ACD1	-	.
chr1	116483418	116483439	chr1:116483418-116483439	0	AAGTTTGCCTTTGGAAATGCCC	1	2	2	AA2	-	.
chr1	116483860	116483890	chr1:116483860-116483890	0	ACACATGCCTTGGCTTAAGCAAAGCTTGCTG	1	2	11	CD	-	.
chr1	116484982	116485002	chr1:116484982-116485002	0	AGGACAGTCCTGGGCAAGCTG	1	3	1	ABC1	-	dELS,CTCF-bound
chr1	116486904	116486926	chr1:116486904-116486926	0	GAACTGACCTGATGGACTTGCCC	1	2	3	AB1	1.0	.
chr1	116488102	116488132	chr1:116488102-116488132	0	TGGCATGCTCTTCCTTTGTCTCAGCCTGCCT	1	3	11	BCC2	-	dELS
chr1	116489881	116489902	chr1:116489881-116489902	0	AGGCAAGTTAAGGAATTTGCCC	1	2	2	AC2	-	dELS,CTCF-bound
chr1	116491615	116491641	chr1:116491615-116491641	0	AGCCATGCTTTCAGAGTAAGAAAGCTT	1	2	7	AD2	-	.
chr1	116492332	116492351	chr1:116492332-116492351	2	AAGCTAGTACTGACTTGTCT	3	2	0	CD	-	.
chr1	116493757	116493786	chr1:116493757-116493786	0	AGACTTGGACGGGGCGCGGAGGGCTTGCTT	1	2	10	DD1	2.0	.
chr1	116496275	116496305	chr1:116496275-116496305	0	GAACCTGTTCAGTTCTCAAGTTGACATGTTC	1	2	11	BC2	-	.
chr1	116496851	116496883	chr1:116496851-116496883	0	AAGCAGGCTCTTATCCGACACCTGGGCAGGTCT	1	2	13	BB2	-	dELS
chr1	116499910	116499936	chr1:116499910-116499936	0	AGCCTAGCTTTGCTCCAGAACCTGTTT	1	2	7	BD2	-	.
chr1	116501695	116501714	chr1:116501695-116501714	0	AGGCATGCCCGGTCTGGCTC	3	2	0	BD1	-	dELS
chr1	116502731	116502753	chr1:116502731-116502753	0	GGACAACCCTCAGGAGCAGGCTT	1	2	3	AB2	3.0	.
chr1	116503946	116503966	chr1:116503946-116503966	0	GAGCAGGCTCAGAGCAGGCTC	1	2	1	BB2	-	.
chr1	116505846	116505867	chr1:116505846-116505867	0	AGGCAATTCATAGAACAAGTTC	1	2	2	AC1	1.0	.
chr1	116507295	116507316	chr1:116507295-116507316	0	AGACTTGCCAAGAAATATGCTG	1	3	2	ACC2	-	.
chr1	116508014	116508046	chr1:116508014-116508046	0	CAACTTGTTTCTTATAAAAACAATAACTTTCTT	1	3	13	ACC1	-	.
chr1	116509307	116509329	chr1:116509307-116509329	0	TCTCTTGCTCCCAGGACATGTTC	1	3	3	CDD2	-	dELS
chr1	116509483	116509504	chr1:116509483-116509504	0	AAACATGCCTGTGGGCTGACTG	2	3	2	ABC2	-	dELS
chr1	116510386	116510405	chr1:116510386-116510405	0	AGGCTAGCCTGGGCAACATA	2	3	0	ACD2	-	dELS
chr1	116510722	116510746	chr1:116510722-116510746	0	GGCCTACTCCAATGAGGACTAGTTT	1	2	5	AD1	-	.
chr1	116512039	116512060	chr1:116512039-116512060	0	AGATTTTTCTCCAGGCATGTTC	2	2	2	AA1	-	.
chr1	116515304	116515326	chr1:116515304-116515326	0	GAGCAAGCCCTCAAACCGAGTCC	1	2	3	BD1	2.0	dELS,CTCF-bound
chr1	116519432	116519453	chr1:116519432-116519453	0	GAGCTGGTCCAAAGAGTTGTTC	1	2	2	AB2	-	.
chr1	116521156	116521177	chr1:116521156-116521177	0	AATCTAGTTTATAAACTTGATT	1	2	2	DD3	-	.
chr1	116521864	116521885	chr1:116521864-116521885	0	ATGCAAGTTTTCAAACTATTTT	1	2	2	AD3	-	.
chr1	116522668	116522691	chr1:116522668-116522691	0	AAACAAACTTATATGCACAAGCTT	1	2	4	AD2	-	.
chr1	116522726	116522754	chr1:116522726-116522754	0	AAGCAAGTGTTCCACTAGAAGGTTTGTTT	1	2	9	AD2	-	.
chr1	116523877	116523898	chr1:116523877-116523898	0	GAGTTAGCTCCCAAGCATTCTC	1	2	2	AA2	-	.
chr1	116524869	116524899	chr1:116524869-116524899	0	AAACTTGATTCATGGCTTAGTAAGTTAGCTT	1	2	11	AD2	1.0	.
chr1	116530614	116530637	chr1:116530614-116530637	0	AGGCTAGTCAATGTGAGTTAGTTT	1	2	4	AC2	-	.
chr1	116531349	116531374	chr1:116531349-116531374	0	AAACTTTTCAAGATTTCAACTTGCTT	1	3	6	ACC2	1.0	.
chr1	116533828	116533850	chr1:116533828-116533850	0	GAACTTCTTCATAGAACTTGGCT	1	2	3	AD2	-	.
chr1	116534233	116534259	chr1:116534233-116534259	0	GGACTTTCTTCCCCATCAGACATGCCC	1	1	7	A2	1.0	.
chr1	116537943	116537966	chr1:116537943-116537966	0	AATGATGTTTTCTAAGACAAGTTA	1	3	4	ACD1	-	.
chr1	116538142	116538161	chr1:116538142-116538161	0	AATCTAGCTCACACAAGTCC	2	2	0	DD2	-	dELS
chr1	116538395	116538414	chr1:116538395-116538414	0	AGAATAGTTCAAAAATGCCT	1	2	0	AA2	-	dELS
chr1	116538460	116538490	chr1:116538460-116538490	0	GGGCATTTCTCAGGGGCAGAAAACCAAGCTT	1	2	11	AD2	-	.
chr1	116544722	116544750	chr1:116544722-116544750	1	GAACATGTTTGACCATGTGGAGCTTACTC	2	1	9	A1	-	dELS
chr1	116545854	116545875	chr1:116545854-116545875	0	CATCTTGCTCTAGGACTTGTCT	1	2	2	CD	-	.
chr1	116548965	116548993	chr1:116548965-116548993	0	CACCTTGCTCCATGTCTCTCAGCAAGTTT	1	3	9	CCD1	-	.
chr1	116551415	116551445	chr1:116551415-116551445	0	GAACTAACCTCTGATAGCTTCAAACTTTTCT	1	2	11	AA2	-	.
chr1	116552454	116552474	chr1:116552454-116552474	0	GGACTTGCTTAAAGCTGGGTT	1	2	1	BD4	-	.
chr1	116557013	116557036	chr1:116557013-116557036	0	GGGTAACCCCAGCCAGGCTAGCCC	1	2	4	AA1	-	.
chr1	116558703	116558723	chr1:116558703-116558723	0	TGCCTAGCTCTTAGCAAGTCC	1	3	1	CCD1	-	pELS
chr1	116559661	116559684	chr1:116559661-116559684	0	GAGCAAGGTTCCCGGACCTTGCTC	1	2	4	DD2	1.0	pELS
chr1	116561208	116561237	chr1:116561208-116561237	0	AGACTATTTTAAAACTTCTGAAAGATGCCC	1	2	10	AA2	1.0	.
chr1	116562066	116562098	chr1:116562066-116562098	0	GAACAAGTCTCACATAATAATGTGAGATAATTT	1	2	13	AA1	-	.
chr1	116564290	116564310	chr1:116564290-116564310	0	CAACAAGTCTCTAGGAAGTTC	1	3	1	ACC2	-	.
chr1	116564892	116564921	chr1:116564892-116564921	0	AGGCATGCACCACCACTCTCAGCCAAGTTC	1	2	10	DD2	-	.
chr1	116567006	116567034	chr1:116567006-116567034	0	AGGCATGTCCCTGTAGTCCCAGCTATTTG	1	3	9	ACC1	-	.
chr1	116568211	116568230	chr1:116568211-116568230	0	TGACTTGTTGGAGAATGCTC	3	3	0	ACC2	-	dELS
chr1	116570262	116570283	chr1:116570262-116570283	0	GAACCAGTTCTGATACTAGTTT	1	2	2	BD2	-	.
chr1	116570575	116570600	chr1:116570575-116570600	0	GGGGAAGCCCAGGAAGGAACTTGGTC	1	2	6	AD3	1.0	pELS,CTCF-bound
chr1	116576395	116576415	chr1:116576395-116576415	0	GAGCAAGCCAACAGCCAGCCT	1	3	1	BCC2	-	.
chr1	116579036	116579064	chr1:116579036-116579064	0	ACGCTTGCTAATTCGCTAAAGACTAGTTC	1	2	9	CD	-	.
chr1	116579492	116579520	chr1:116579492-116579520	0	GTAATTGCCTGTATCTTGGGGGCTTGCCT	1	2	9	AD4	-	.
chr1	116581738	116581764	chr1:116581738-116581764	0	GAACATGCTTGAGAACAGAATATGGCC	2	2	7	AD1	1.0	.
chr1	116585999	116586021	chr1:116585999-116586021	0	CAGCATGCCCCGATGGCATGCTT	1	2	3	CC	1.0	.
chr1	116588839	116588862	chr1:116588839-116588862	0	GAACAGGCCCCCCGACACATGCCT	1	2	4	BD2	-	.
chr1	116588947	116588977	chr1:116588947-116588977	0	AAGCTTGCCATCGGCATCCGAGGGCTTGTGG	1	3	11	CCD1	1.0	.
chr1	116589008	116589028	chr1:116589008-116589028	0	TGGCTAGTCTGAGACTTGACT	1	2	1	CD	-	.
chr1	116589028	116589055	chr1:116589028-116589055	0	TGAGCAGTTCAACTGAATGGGCTTGTTT	1	3	8	ABC1	1.0	.
chr1	116590939	116590965	chr1:116590939-116590965	0	GGACATTCTCTCCAGGAAGACTTGTTG	1	2	7	AC2	1.0	.
chr1	116591529	116591550	chr1:116591529-116591550	0	AGAAATGTTTCAAAGCATTTCC	1	2	2	AA2	-	.
chr1	116593464	116593494	chr1:116593464-116593494	0	GGAGATGTTTCAAGTGGAGAGAAGCAAGTCA	1	2	11	AC2	-	.
chr1	116594270	116594298	chr1:116594270-116594298	0	GAACTACTTTTTTTAAAAAAAACTTTCTT	1	2	9	AA2	1.0	.
chr1	116594716	116594743	chr1:116594716-116594743	0	GGACTTCTTGATCCCTGCCAGCTTGCCT	1	3	8	ACC2	-	.
chr1	116595644	116595668	chr1:116595644-116595668	0	AGGCTGTCCTCATGGAAGCTTGTTT	1	2	5	AB1	1.0	dELS,CTCF-bound
chr1	116601164	116601190	chr1:116601164-116601190	0	AAACAACCTTGTAGAACAGGCAGGCTT	1	2	7	AB2	-	.
chr1	116601713	116601744	chr1:116601713-116601744	0	AAGCTATCTCTATATACCCTTTAAAAAAGTTT	1	2	12	AA2	2.0	.
chr1	116605367	116605398	chr1:116605367-116605398	0	GAGGATGCCTGCTATCCATTCTGGATTTGCTT	1	2	12	AA2	1.0	.
chr1	116606566	116606594	chr1:116606566-116606594	0	TAGCAGGCCACAGATCATCAAACAAGTTC	1	3	9	BCC2	-	.
chr1	116607098	116607119	chr1:116607098-116607119	0	AGACAAGGTTAAAGGTTAGTCT	1	2	2	AD2	-	.
chr1	116607961	116607985	chr1:116607961-116607985	0	GGGGATGTTCTTGGGACGCTTGCTC	1	2	5	AD2	-	dELS,CTCF-bound
chr1	116608734	116608766	chr1:116608734-116608766	0	AAACATTTTCAGCAGATATTGTAAGACTTACCC	1	2	13	AA2	-	.
chr1	116609694	116609726	chr1:116609694-116609726	0	GACCTTGCCTGCCTTCCCTAGACTGGCATGTCT	1	2	13	CD	-	.
chr1	116613075	116613097	chr1:116613075-116613097	0	AGACTGGCCTCATCAACATGCCC	1	2	3	BC2	1.0	.
chr1	116613525	116613546	chr1:116613525-116613546	0	AAGCATGTCTCTAAGCAGGACT	2	2	2	BD4	-	.
chr1	116617470	116617501	chr1:116617470-116617501	0	GAGCTGGTTGTGTCATCTCAGACAACTTGCTT	1	3	12	BCC2	-	.
chr1	116618880	116618907	chr1:116618880-116618907	0	AGGCAAGTCAGGGTACACCAGCATCTTT	1	3	8	ACC1	1.0	.
chr1	116619398	116619424	chr1:116619398-116619424	0	CAACTTGTCTAGGCTGGAAGCAGGTTA	1	3	7	BCC1	-	dELS,CTCF-bound
chr1	116620565	116620590	chr1:116620565-116620590	0	GGGCTAGGTCATAAAAAGACAAGCAT	1	2	6	DD2	1.0	.
chr1	116624952	116624978	chr1:116624952-116624978	0	GAACAAGCCTCCACTGTGAGCTGCCCC	1	2	7	AB4	1.0	.
chr1	116627681	116627711	chr1:116627681-116627711	0	GGGCTTTTTCAAGTGGCATCAGAACTAGACC	1	2	11	AD2	-	.
chr1	116630257	116630276	chr1:116630257-116630276	0	GGGCAAGATCAGAGAAGCCT	2	2	0	AD2	2.0	.
chr1	116634432	116634464	chr1:116634432-116634464	0	CAGCAAGCCTGGCTTCATGCCCAGAACATCACC	1	3	13	ACD2	1.0	.
chr1	116634897	116634916	chr1:116634897-116634916	0	AAGGAAGCCCAAGCTACCCC	1	2	0	AA2	1.0	.
chr1	116637906	116637933	chr1:116637906-116637933	0	CAGCATGCTAATGAAGCCAAAGAAGTCT	1	3	8	ACC2	-	.
chr1	116639622	116639646	chr1:116639622-116639646	0	AAGCTTGTTAAGTCAAAGCAAGTCA	1	2	5	CC	-	.
chr1	116640255	116640285	chr1:116640255-116640285	0	ACAAATGCCTGTGCACATCCAGGACTTGTCA	1	3	11	ACD1	1.0	.
chr1	116643198	116643226	chr1:116643198-116643226	0	CAACCTGTCTGAGGCCACACAGCTAGTCC	1	3	9	BCC1	1.0	dELS
chr1	116657851	116657870	chr1:116657851-116657870	0	AGGCAAGCCTGGGCAAACTG	3	2	0	AC3	1.0	.
chr1	116658779	116658798	chr1:116658779-116658798	0	AAACAAGGACAGACTTGCCT	2	2	0	DD1	-	dELS
chr1	116661562	116661594	chr1:116661562-116661594	0	TAACAAGCCTTCTTAGAAGCCAGAGGCTCGGCT	1	3	13	BCD2	-	.
chr1	116662357	116662381	chr1:116662357-116662381	0	CACCATGCCCAGCTTAGGCAAGTTA	1	3	5	CCD1	2.0	.
chr1	116666884	116666913	chr1:116666884-116666913	0	ACGCCTGCCTAGGGCACACGAAGCAAGTTG	1	3	10	BCD1	1.0	pELS,CTCF-bound
chr1	116669997	116670025	chr1:116669997-116670025	0	CAGCAAGTGCAAAGCCCCATAACATGTTC	1	3	9	CCD2	2.0	.
chr1	116671402	116671423	chr1:116671402-116671423	0	CAGCTTGCTTCAAAACATTCTG	2	3	2	ACC1	2.0	.
chr1	116673673	116673695	chr1:116673673-116673695	0	GAACATATGTCTGAGACTAGTCT	2	2	3	AD1	-	.
chr1	116677089	116677114	chr1:116677089-116677114	0	GAACATGCCCCAAACTCAGCTTATTA	1	3	6	ACC1	-	.
chr1	116679281	116679308	chr1:116679281-116679308	0	AAACATTTTTTTTTCTTTAAACATGTGT	1	2	8	AD2	-	dELS,CTCF-bound
chr1	116679638	116679667	chr1:116679638-116679667	0	AAGCTTGTTTTCTGCCTGGGAATCCAGTCT	1	2	10	BD1	1.0	.
chr1	116681507	116681529	chr1:116681507-116681529	0	GGGCTTGCCCTCTTAGAATGCTG	1	3	3	ACC2	-	.
chr1	116684815	116684841	chr1:116684815-116684841	0	GAATCTGCCTTGGCCTCAGGCAAGCCT	1	2	7	AB4	-	dELS
chr1	116687429	116687451	chr1:116687429-116687451	0	GGCCTAGCATCCCAGGCTTGTTC	1	2	3	DD1	-	dELS
chr1	116689801	116689829	chr1:116689801-116689829	0	AGACAAGCTCTGGGGTAGAGAACATGGGG	1	3	9	CDD3	1.0	.
chr1	116692408	116692435	chr1:116692408-116692435	0	GAGCTTCTTCGGGGTTGGCAGCTTGCCT	1	2	8	AC2	-	pELS
chr1	116693410	116693440	chr1:116693410-116693440	0	AGGCTTGCCCTGACCTCTCGCAGGCATGAAC	1	2	11	DD4	1.0	.
chr1	116694644	116694666	chr1:116694644-116694666	0	AGGCATCCTCCCTAGGCTTCCTC	1	2	3	AA2	-	pELS
chr1	116695534	116695562	chr1:116695534-116695562	0	GAACATGCACCTCATGGCAGAGCTAGACT	1	2	9	DD2	2.0	.
chr1	116696694	116696724	chr1:116696694-116696724	0	AGGCTTGCCTGATCCCCTTCCAGGGAATCCT	1	2	11	AA1	1.0	dELS
chr1	116696966	116696991	chr1:116696966-116696991	0	AAACCTGCTTTCAGAGGGGCATTCTT	2	2	6	AB3	1.0	dELS
chr1	116697199	116697221	chr1:116697199-116697221	0	AGGCAAGCTTCAAAGGCAAGGAA	1	3	3	CDD3	1.0	dELS
chr1	116699908	116699930	chr1:116699908-116699930	0	GAACTTCTTTTTCAAAATTGTTT	1	2	3	AA2	-	dELS
chr1	116703448	116703474	chr1:116703448-116703474	0	GAGTATCCTTTGCTCTAGGACTAGTTT	2	2	7	AA1	-	.
chr1	116705296	116705318	chr1:116705296-116705318	0	GAACTTGTCTATTGAAGTTGCAT	1	2	3	AD1	-	.
chr1	116707470	116707498	chr1:116707470-116707498	0	AAAGGTGTTTTGAACCAAGAAGCAAGTCC	1	2	9	AB4	-	.
chr1	116710257	116710285	chr1:116710257-116710285	0	GAAGATGTCTTTGTGGGCAGAAAAAGCTT	1	2	9	AA2	1.0	.
chr1	116711544	116711563	chr1:116711544-116711563	0	CAGCTTGCTGGGGCTTTCTC	3	3	0	ACC1	-	.
chr1	116712871	116712894	chr1:116712871-116712894	0	AAACTTGCCCTGTAGGGAAAGCCA	1	2	4	AC1	1.0	dELS,CTCF-bound
chr1	116718857	116718889	chr1:116718857-116718889	0	AAACAAATTTACAAGAAAAAAACAAACAACCCC	1	2	13	AA2	-	.
chr1	116720522	116720548	chr1:116720522-116720548	3	AAACTTCCTAGTATAACAAACAAGTCT	1	2	7	AC1	-	dELS,CTCF-bound
chr1	116722697	116722728	chr1:116722697-116722728	0	GAGCAAGTTCTCTCTTGACAAGGGAAATGGCT	2	2	12	AD1	-	dELS,CTCF-bound
chr1	116723043	116723068	chr1:116723043-116723068	0	GAACATCCTCCCCACCAAGCCTGCCC	1	2	6	AB2	1.0	.
chr1	116724619	116724648	chr1:116724619-116724648	0	AAACTTATCCTTTTATCCAGGAACACGCTT	1	2	10	AB2	1.0	.
chr1	116729499	116729530	chr1:116729499-116729530	0	GGACAAGCCATTTTAGTTCCCTCAGCATGCTC	1	2	12	CC	-	.
chr1	116730711	116730736	chr1:116730711-116730736	0	AAAAAAGTCCTCGGCTGGGCTTCCCC	1	2	6	AA2	2.0	.
chr1	116736185	116736210	chr1:116736185-116736210	0	AAAATTGTCTTCCATGAAACTGGCCC	1	2	6	AB3	-	.
chr1	116736283	116736309	chr1:116736283-116736309	0	GGCCATGCTCTCCAAAAGGGCAAATCC	1	2	7	AD3	2.0	.
chr1	116739118	116739141	chr1:116739118-116739141	1	GAACAAGCTCTCAGAGACAGACTT	1	2	4	AB4	-	.
chr1	116740805	116740832	chr1:116740805-116740832	0	GGACTTGGCCTTCTTTGGAGACTTGGCC	1	2	8	DD2	-	pELS
chr1	116740865	116740893	chr1:116740865-116740893	0	GGACTTGGCCTTCCCGGGGGGACTTGATC	1	2	9	DD2	1.0	pELS
chr1	116743405	116743431	chr1:116743405-116743431	0	TAACAAGTTCCTCTTCAAAGCTTCCAT	1	3	7	ACD2	1.0	.
chr1	116745128	116745150	chr1:116745128-116745150	0	GAAAATGCCCCCTTAACTAGTTC	1	2	3	AC2	1.0	.
chr1	116749540	116749564	chr1:116749540-116749564	0	GAGCATGTTTTATGGAAAGCTGCTT	2	2	5	AB1	1.0	.
chr1	116750205	116750237	chr1:116750205-116750237	0	GGACCTGTTTTTGTCATATTCCACAGCTTGTCT	1	2	13	BC2	1.0	.
chr1	116751156	116751188	chr1:116751156-116751188	0	AGCCATGCTCATCACTCAGAATTGAATTAGTTT	1	2	13	AD2	-	.
chr1	116751446	116751473	chr1:116751446-116751473	0	AAGCATCCTTTCTTAAAAAGACATTTTT	1	2	8	AA2	-	.
chr1	116756474	116756497	chr1:116756474-116756497	0	GACCTAGTCAGAAGCAGCTTGTCC	1	3	4	CCD1	-	.
chr1	116758853	116758876	chr1:116758853-116758876	0	GACCTAGTCAGAAGCAGCTTGTCC	1	3	4	CCD1	-	.
chr1	116760340	116760370	chr1:116760340-116760370	0	AGATATGTTTATTAAAATCAGAAAATTGCCT	1	2	11	AA2	1.0	.
chr1	116760963	116760991	chr1:116760963-116760991	0	TGACTTGCCCAAGGTCCCTTGGCTAGTTA	1	3	9	CCC	-	.
chr1	116761177	116761197	chr1:116761177-116761197	0	GGACTAGCTCCAGAAAATCTC	1	2	1	AA1	2.0	.
chr1	116761628	116761650	chr1:116761628-116761650	0	AAGCAAGTTAATAAGTCTAGCCC	1	2	3	CD	-	.
chr1	116761974	116762000	chr1:116761974-116762000	0	GAGCATGCCACCACACCCAGCTAATTT	1	3	7	ACC1	-	.
chr1	116763368	116763399	chr1:116763368-116763399	0	AAGCATTTCTTTTGTGATGCTGGGCCAAGTTC	1	2	12	AD2	1.0	.
chr1	116764746	116764772	chr1:116764746-116764772	0	TAGCTTGTTTCATTTTGTGGTTAGCTT	1	3	7	ACC2	1.0	dELS,CTCF-bound
chr1	116769850	116769869	chr1:116769850-116769869	0	AGACTTGCTAAACCTTGTTA	2	3	0	CCD2	2.0	dELS
chr1	116771721	116771742	chr1:116771721-116771742	0	AAACATATTTTTAAACAACCTC	1	2	2	AA2	-	.
chr1	116774506	116774525	chr1:116774506-116774525	0	CGTCTTGTCCAAGCTTGTCC	3	2	0	CD	1.0	.
chr1	116775919	116775943	chr1:116775919-116775943	0	AAAAATTTTCTTAAAAAACTAGCCC	2	2	5	AA1	-	.
chr1	116776613	116776633	chr1:116776613-116776633	0	AAAGAAGTTGAAAACTTGTTC	1	2	1	AC1	-	.
chr1	116777925	116777945	chr1:116777925-116777945	0	AAACATGTGTTATACAAGCTT	2	2	1	DD2	1.0	dELS
chr1	116778584	116778604	chr1:116778584-116778604	0	TGGCTTGTCAAAAACTTGATC	1	3	1	CCD1	1.0	.
chr1	116779752	116779773	chr1:116779752-116779773	0	GAACATGCTAAACTACTTGCCT	1	3	2	CCD2	-	.
chr1	116784783	116784806	chr1:116784783-116784806	0	AGAGCAGTCCACAGAGACTAGCTG	1	3	4	ABC1	-	.
chr1	116784854	116784881	chr1:116784854-116784881	0	TAGGATGCCTTGGAAGCAAAGCTAGCTT	1	2	8	AC3	1.0	.
chr1	116785144	116785165	chr1:116785144-116785165	0	GGGCAAGTTCTCAGCCTTACTC	1	2	2	AD1	-	.
chr1	116785968	116785998	chr1:116785968-116785998	0	AAACAATTCTGGTAAATGACAAAACAAGGTT	1	2	11	AD2	-	.
chr1	116787687	116787706	chr1:116787687-116787706	0	AAACAAGTCTCAACAAATTA	3	3	0	ACC1	1.0	.
chr1	116789896	116789924	chr1:116789896-116789924	0	AAGCAAGACTAAGCAAAAAGAACAAATCT	1	2	9	AD2	-	.
chr1	116794398	116794428	chr1:116794398-116794428	0	GGGCTAATCTTGAGACAGAAAGACCAAGCCT	1	2	11	AD2	-	.
chr1	116797106	116797129	chr1:116797106-116797129	0	AAACAAGCTCATGGAAACAAGTTG	1	1	4	C1	-	.
chr1	116797193	116797218	chr1:116797193-116797218	0	GAACTTGTTTTTAGTGGAAAATGACT	2	2	6	AD1	2.0	.
chr1	116799519	116799538	chr1:116799519-116799538	4	TGACATGCCAGAACTTGCCT	5	2	0	CC	2.0	.
chr1	116802360	116802380	chr1:116802360-116802380	0	AGACATCCTTTGGAAATGTTC	1	2	1	AA2	-	.
chr1	116803747	116803775	chr1:116803747-116803775	0	GGACTGTCTCATTGCAGAAAAACAAGCTC	1	2	9	AB1	1.0	.
chr1	116803929	116803954	chr1:116803929-116803954	0	AAGATTGTCTTCCACAAAACCAGTCC	1	2	6	AB2	-	dELS
chr1	116804942	116804961	chr1:116804942-116804961	0	AGACTTAGCTGAGCATGCTC	3	2	0	AD1	1.0	dELS,CTCF-bound
chr1	116806360	116806379	chr1:116806360-116806379	0	AAGCAAGTTCAAGCTTCATG	2	3	0	ACD2	-	dELS
chr1	116809730	116809753	chr1:116809730-116809753	0	AAGCTATCCTTTAAAAACATGTGT	1	2	4	AD2	-	.
chr1	116811355	116811374	chr1:116811355-116811374	0	TGGCAAGTCCAGGCAAGGGT	2	3	0	CDD3	-	.
chr1	116812192	116812220	chr1:116812192-116812220	0	AACCATGTTCATGACTTTTAGACTTTTCT	1	2	9	AD3	-	.
chr1	116819354	116819381	chr1:116819354-116819381	0	GAAGTCGTCTGCCAGTATAAACAAGTTT	1	2	8	AB1	1.0	dELS
chr1	116820401	116820432	chr1:116820401-116820432	0	TTACTAGTTTGAGCCTGGATCTGGGCAAGTTA	1	3	12	CCD1	1.0	.
chr1	116820807	116820832	chr1:116820807-116820832	0	AGGCTTATCTTATAATAGAAAAGCCT	1	2	6	AA2	1.0	.
chr1	116821260	116821288	chr1:116821260-116821288	0	GAAGAAGTCTACCTTATTGAAACATGCTG	1	2	9	AC2	1.0	.
chr1	116822383	116822411	chr1:116822383-116822411	0	GGGCTTCTCCATGTTGGTCAGGCTGGTCT	1	2	9	AB2	-	.
chr1	116826037	116826061	chr1:116826037-116826061	0	GGACTTGCTGGCTCCAGGCCTGCCC	1	2	5	BC2	-	dELS,CTCF-bound
chr1	116832242	116832274	chr1:116832242-116832274	0	GGACAAGTCACAATATATAAATAGTGCATGTTA	1	3	13	CCD2	-	.
chr1	116835670	116835692	chr1:116835670-116835692	0	GGACTTGTTCCAAAGGCCTGGTT	1	2	3	BD1	1.0	.
chr1	116836918	116836941	chr1:116836918-116836941	0	GGGGAAGTTTCCCTGCACAAGCTC	1	2	4	AD2	-	.
chr1	116840736	116840756	chr1:116840736-116840756	0	AAAAATGACCAGGGCTTGCCC	2	2	1	AD1	1.0	.
chr1	116842192	116842223	chr1:116842192-116842223	0	TGACATGTCAGTTGGAAAGCTCTGACAAGCTA	1	4	12	CCCC	2.0	.
chr1	116844674	116844694	chr1:116844674-116844694	0	AGGCAAGTTTACCACAAGCTA	1	3	1	CCD2	2.0	.
chr1	116846101	116846131	chr1:116846101-116846131	0	GGGCTGGTTTTGGGCAATGCAGAGTTTGTTC	1	2	11	AB2	-	dELS
chr1	116846305	116846326	chr1:116846305-116846326	0	CGGAAAGTTTTATGACTTGTTT	1	3	2	ACC1	1.0	dELS
chr1	116847774	116847796	chr1:116847774-116847796	0	GAACATGTGTGCAGGACTTCTCC	1	2	3	AD2	1.0	dELS,CTCF-bound
chr1	116850497	116850521	chr1:116850497-116850521	0	CAGCATGCTCTCCCTGAACCTGCCC	1	2	5	BC2	-	.
chr1	116852838	116852858	chr1:116852838-116852858	0	GAACATGTCCCGGAGTTGTCC	1	1	1	A2	1.0	.
chr1	116853924	116853948	chr1:116853924-116853948	3	AAACATGTCCACATGGAACCTGTTT	2	1	5	B2	1.0	dELS
chr1	116854270	116854293	chr1:116854270-116854293	0	GAATTTGCTCTCCCAAAGTAGTTC	1	2	4	AA2	-	.
chr1	116857353	116857378	chr1:116857353-116857378	0	AGGCTAGTCCTGTTAGGAGCAGATTT	1	2	6	AB4	1.0	.
chr1	116857639	116857670	chr1:116857639-116857670	0	AACATAGTCTCACTATGCTGCCAGGCTAGTCT	1	2	12	AD4	-	.
chr1	116859781	116859809	chr1:116859781-116859809	0	GAACTTGCTTTCACTTTATGGGCTTGCCT	2	0	9	0	-	.
chr1	116863338	116863367	chr1:116863338-116863367	0	AAACTTACCTCCTTCACTGTGGGCAAACTT	1	2	10	AA2	2.0	.
chr1	116863895	116863918	chr1:116863895-116863918	0	TGACTAGCCCTCCCCCACATGCCC	1	3	4	CCD2	1.0	.
chr1	116865201	116865223	chr1:116865201-116865223	0	AGACAAGCCTTACAGGTTAGTTC	1	1	3	A2	-	.
chr1	116868338	116868365	chr1:116868338-116868365	0	AGCCTTGTTGCTCACACAAAACTTGTTC	1	2	8	CD	-	.
chr1	116869270	116869297	chr1:116869270-116869297	0	AGGCTAGCTTTCCCTTTTGGACTTCCTG	1	2	8	AC3	-	.
chr1	116872035	116872056	chr1:116872035-116872056	0	AAGCAGGTTTATAAACAAGCGC	1	2	2	BD2	-	.
chr1	116872342	116872373	chr1:116872342-116872373	0	GGATTTGCTTTTAAAACCGTTTGGAATAGTTT	1	2	12	AA2	-	.
chr1	116872453	116872475	chr1:116872453-116872475	0	CAGGAAGCTTTGCAGGCAAGTTC	1	2	3	AC3	-	.
chr1	116876228	116876250	chr1:116876228-116876250	0	CGCCATGTTGGTCAGGCTAGTCT	1	3	3	CCD1	1.0	.
chr1	116877574	116877601	chr1:116877574-116877601	0	GGGCTAGTTCTGCTAGGAGAACATCTAG	1	3	8	ACD2	-	dELS,CTCF-bound
chr1	116879309	116879328	chr1:116879309-116879328	21	GGACAGGTCTGGACTTGTCC	3	1	0	B2	1.0	dELS,CTCF-bound
chr1	116880483	116880511	chr1:116880483-116880511	0	AAGCATGTTCAAATGAGAAAAAGAAGTCA	1	2	9	AC1	-	.
chr1	116882506	116882535	chr1:116882506-116882535	0	GAAAAAGCTTTGACAGAATGAGACATGATT	1	2	10	AD3	-	.
chr1	116883484	116883503	chr1:116883484-116883503	0	AGACTAGCCTGGACAACACA	2	3	0	ACD2	2.0	.
chr1	116884716	116884744	chr1:116884716-116884744	0	GATCAAGCCCTCAATCCAGGGACTTTTCT	1	2	9	AD3	-	.
chr1	116887952	116887973	chr1:116887952-116887973	0	GTGCATGCTCATGAACAAGCCC	2	1	2	D1	1.0	.
chr1	116893855	116893879	chr1:116893855-116893879	0	AGAGTAGCTGGTATCAAACTTGCCC	1	2	5	AC1	-	.
chr1	116898344	116898369	chr1:116898344-116898369	0	ATATATGTCTGCACAAAAACTTGCTC	1	2	6	AD4	3.0	.
chr1	116898411	116898430	chr1:116898411-116898430	0	GAAATAACCCAAACATGCCT	2	2	0	AA1	-	.
chr1	116900959	116900990	chr1:116900959-116900990	0	TAACTTTCTCACTGGGAAGGAATGACTAGTTC	1	3	12	ACC2	-	.
chr1	116901531	116901555	chr1:116901531-116901555	0	AAGCTATTTTATTTTAAGCAATTTC	1	2	5	AA2	1.0	.
chr1	116902385	116902412	chr1:116902385-116902412	0	TGACTTTCTCTTGTTCCCTGACTTGCTC	1	3	8	ACC2	-	.
chr1	116905205	116905237	chr1:116905205-116905237	0	AAGTATGCTCTGTGTAATATTTGGGACATACTT	1	2	13	AA2	1.0	.
chr1	116906270	116906292	chr1:116906270-116906292	0	AAACTTGTCACATGAGCATTCTA	1	3	3	ACC1	-	dELS
chr1	116906946	116906974	chr1:116906946-116906974	0	GAGTGAGTCTTCCTGCCCCAGGCAAGCCT	1	2	9	AB4	-	dELS,CTCF-bound
chr1	116915034	116915055	chr1:116915034-116915055	0	AGAAAAGTTAGTTAACTTGTCT	1	3	2	ACC1	-	.
chr1	116916931	116916952	chr1:116916931-116916952	0	GGGCAGGTTCTTGGAAATGCCT	1	2	2	AB2	1.0	.
chr1	116917581	116917600	chr1:116917581-116917600	0	AAGCTTCCCCAGACATGCTA	3	2	0	AC2	-	.
chr1	116918556	116918576	chr1:116918556-116918576	0	AAGCATGTCTGGAGGAGGTTT	2	2	1	AB1	2.0	.
chr1	116919881	116919909	chr1:116919881-116919909	0	TCACTAGTTTTGTGACCTTGGACAAGTTG	1	3	9	CCD1	-	.
chr1	116922707	116922737	chr1:116922707-116922737	0	AGGCAAGCTCTGCTTTCTGTCCAGTATGTTC	1	2	11	AC1	1.0	.
chr1	116925016	116925036	chr1:116925016-116925036	0	AGGAAAGCCTTCAGCAAGCTG	1	3	1	ACC1	-	.
chr1	116927926	116927953	chr1:116927926-116927953	0	AATCTTGTTTGATTTGGAGAACATGCGT	1	2	8	DD3	-	.
chr1	116931144	116931166	chr1:116931144-116931166	0	GGTCATGCTCGGAGGAAATGCTC	1	2	3	AD2	1.0	.
chr1	116932287	116932314	chr1:116932287-116932314	0	GTAGTTGTTTACTTTGAAGAACTTGCCT	1	2	8	AD4	-	.
chr1	116933646	116933667	chr1:116933646-116933667	0	AGAATTGGTTGAAAGCATGTTT	2	2	2	AD1	-	.
chr1	116939592	116939614	chr1:116939592-116939614	0	TGACATGCCCTGGAGACATTTTC	1	2	3	AC2	1.0	dELS
chr1	116940024	116940044	chr1:116940024-116940044	0	CAACAAGTCTCTAGGAAGTTC	1	3	1	ACC2	-	.
chr1	116942208	116942232	chr1:116942208-116942232	0	AATCATGTCTTAAATAATCATGTCT	1	2	5	DD2	3.0	.
chr1	116942451	116942477	chr1:116942451-116942477	0	GGGCATGTTACATGCCTCAGCTTCCTC	1	3	7	ACC1	-	.
chr1	116944084	116944103	chr1:116944084-116944103	0	AGACATTCTTGGGCATTCCC	1	2	0	AA2	-	dELS
chr1	116944207	116944239	chr1:116944207-116944239	0	AGCCTAGCCCTGGTCCTAAGCAAAGAAATGTTT	1	2	13	AD2	1.0	.
chr1	116946477	116946497	chr1:116946477-116946497	0	AAACTTGCATCAAACAACTCT	1	2	1	AD2	1.0	.
chr1	116948513	116948537	chr1:116948513-116948537	0	AGACTTGACTCAAGGAAAATTGTCT	1	2	5	AD2	2.0	.
chr1	116948843	116948864	chr1:116948843-116948864	0	GGGCAAGTTACTTAACTTCTCT	1	3	2	ACC1	-	.
chr1	116950071	116950094	chr1:116950071-116950094	0	CCGCCTGCTTCTATAGGCTTGTTT	1	3	4	BCD1	-	.
chr1	116953476	116953495	chr1:116953476-116953495	0	GAACATTTCCAAGTAAGTTT	1	2	0	AA2	-	.
chr1	116957467	116957489	chr1:116957467-116957489	0	AGTCAAGTCACTCCAACATGTTT	1	3	3	CCD1	-	.
chr1	116960854	116960882	chr1:116960854-116960882	0	GGGCTTACTTGGCATTCCAGAGCAATCTT	1	2	9	AA2	-	.
chr1	116966439	116966464	chr1:116966439-116966464	0	AGGCTAGCTTAGCTAGGGGCACTTCC	1	2	6	AB4	1.0	.
chr1	116971809	116971833	chr1:116971809-116971833	0	AAATTTGTTCGAATTAAGTAAGTCT	1	2	5	AA2	-	dELS,CTCF-bound
chr1	116975915	116975943	chr1:116975915-116975943	0	AAACTTCTCTGAGCTAAAGGAGGAAGTTC	1	2	9	AA2	-	.
chr1	116977220	116977251	chr1:116977220-116977251	0	AAACAAGTCCTTAGAGACCTACAAACAGACTA	1	3	12	ABC2	-	.
chr1	116981457	116981488	chr1:116981457-116981488	0	CAGCTTTCCATTCTGTATGAAGGGGCAAGCTC	1	3	12	ACC2	-	.
chr1	116982430	116982458	chr1:116982430-116982458	0	GGGAATGCTCTTTTGTGAAGGACATGTTG	1	2	9	AC2	2.0	dELS
chr1	116982652	116982684	chr1:116982652-116982684	0	AGGCAAGTCGAGGTGTGAATTCAGAGCAAGTCC	1	1	13	C2	-	dELS
chr1	116985898	116985924	chr1:116985898-116985924	0	AAACATGTCTCCTTTGTGGAAAATTTC	2	2	7	AA1	-	.
chr1	116987114	116987140	chr1:116987114-116987140	2	TGTCAAGTTCTGAGCGCGGACATGTTT	1	2	7	CD	-	dELS,CTCF-bound
chr1	116990022	116990049	chr1:116990022-116990049	2	CAACTTGCTACTTTCAGAAAACTTTTTT	1	3	8	ACC1	-	dELS
chr1	116991980	116992008	chr1:116991980-116992008	0	CAGCAAGCTCTAGGGCATAGGGGTTGTCC	1	2	9	AC2	1.0	.
chr1	116992150	116992176	chr1:116992150-116992176	0	TAACTAGCTCTAGGAATTGGTTAGCCC	1	3	7	ACC2	-	.
chr1	116995700	116995724	chr1:116995700-116995724	0	AAGCAAGTTTGCCAATGGCCAGCCA	1	3	5	BCC2	-	.
chr1	116996101	116996129	chr1:116996101-116996129	0	AAACTTTTTTTAATCTTTATAGCTTGTTG	1	3	9	ACC2	-	.
chr1	117002425	117002451	chr1:117002425-117002451	0	GGGCTTGCCTGATCTAGGGGCATTTAT	1	2	7	AD4	-	.
chr1	117005505	117005532	chr1:117005505-117005532	0	TGACAAGCCCTTTCCTCTTAGAATGTTC	1	3	8	ACC2	-	.
chr1	117007028	117007051	chr1:117007028-117007051	0	AACATTGTTTGTAGAAACATGCCT	1	2	4	AD4	2.0	dELS
chr1	117009002	117009032	chr1:117009002-117009032	0	AGATATGCTTTTTGATTTCTGAAAAATGCTT	1	2	11	AA2	1.0	.
chr1	117009101	117009127	chr1:117009101-117009127	0	AGATTTGTTCTAATAGAAAACATTCCC	1	2	7	AA2	-	.
chr1	117012745	117012767	chr1:117012745-117012767	0	AAGCAAGTATAAAGGCCTTGTCT	1	2	3	DD2	1.0	.
chr1	117015479	117015505	chr1:117015479-117015505	0	AGATTTGCTCTTTTTAAAAACATATTT	1	2	7	AA2	1.0	.
chr1	117016981	117017001	chr1:117016981-117017001	0	TGACTTGTCACAAACTAGTCA	1	3	1	CCC	1.0	.
chr1	117017100	117017131	chr1:117017100-117017131	0	GGTCATGTCTACCAAGAACAAGCAGCAAGTTG	1	3	12	CCD1	3.0	.
chr1	117017592	117017612	chr1:117017592-117017612	0	GAGCTAGTCTCTGGCTACCCT	1	2	1	AC1	-	.
chr1	117018156	117018177	chr1:117018156-117018177	0	AGTCAAGTTTACAAGTTAGTCT	1	2	2	AD2	-	.
chr1	117018291	117018323	chr1:117018291-117018323	0	CAGCTAGCTCTCACATCTTCCACCAGCTTATTC	1	3	13	ACC1	-	.
chr1	117023133	117023163	chr1:117023133-117023163	0	CAGCATGCCCTAAATTGCACTTAGCATCTCT	1	3	11	ACC1	-	.
chr1	117024998	117025028	chr1:117024998-117025028	0	AGGCTGGTTTGATTCCTAGCAGAGAATGTCC	1	2	11	AB2	1.0	.
chr1	117026000	117026027	chr1:117026000-117026027	0	AGACAATTTTCAGACTGAAGACAATTTT	1	2	8	AA2	-	.
chr1	117026288	117026314	chr1:117026288-117026314	0	TAACAATCCTAAGAGACCAGCTAGCTT	1	3	7	ACC2	-	.
chr1	117029848	117029877	chr1:117029848-117029877	0	AGACATTTTCTCGGAGAATGGACCTTGCCT	1	2	10	AD2	1.0	.
chr1	117034191	117034218	chr1:117034191-117034218	0	AACTATGTCTGCGGCCTTGGGCAAGTTA	1	3	8	ACD1	1.0	.
chr1	117034664	117034688	chr1:117034664-117034688	0	GAGCAAGTTCTGTGTAAAGGTGCTT	1	2	5	AB1	1.0	.
chr1	117037098	117037124	chr1:117037098-117037124	0	AATCTTCCTTGGCAAAAGGACAAGCCT	1	2	7	AD1	1.0	.
chr1	117037905	117037925	chr1:117037905-117037925	0	TGACAAGTCCTGGACTCTTTC	1	3	1	ABC2	1.0	.
chr1	117039692	117039723	chr1:117039692-117039723	0	GAACCAGCTCTGACTGCCAAATAGAGATGTTT	1	2	12	AB2	-	.
chr1	117042689	117042718	chr1:117042689-117042718	0	AGGGTTGCTGAATACATGATGAACATGTTG	1	3	10	ACC1	1.0	.
chr1	117043744	117043776	chr1:117043744-117043776	0	AGACAAGCCTGGGTAACATAGTGAGACATCTTT	2	1	13	A1	-	.
chr1	117048700	117048719	chr1:117048700-117048719	0	GGGATTGCTTAAACATGCAT	3	2	0	AD3	-	.
chr1	117049109	117049138	chr1:117049109-117049138	0	CAGCAAGCCCCACCACACTGAGGCAAGGCC	1	2	10	CD	-	dELS
chr1	117049282	117049308	chr1:117049282-117049308	0	GAGCTAGATCTTTTGAAGGGGATGTCT	1	2	7	AD2	-	dELS
chr1	117050890	117050920	chr1:117050890-117050920	0	GGACAAGTTTCTCTGGGCAAAGAGAATGCAT	2	2	11	AD1	-	.
chr1	117051329	117051350	chr1:117051329-117051350	0	AAACAAGTCAACAGACAACTCT	1	2	2	AC2	-	dELS,CTCF-bound
chr1	117051416	117051435	chr1:117051416-117051435	0	AAAGTAGTCAGGGCAAGTCT	2	2	0	AC1	-	dELS,CTCF-bound
chr1	117052681	117052701	chr1:117052681-117052701	0	AGGCAAGTTTAAGAGGTGTTC	1	2	1	AB1	-	.
chr1	117054424	117054445	chr1:117054424-117054445	0	GAGGTTGCCTTGGGACTAGCTG	1	2	2	AC2	2.0	.
chr1	117054481	117054509	chr1:117054481-117054509	0	AGGAAAGTTTTTGAGTGATAGAAATGTTT	1	2	9	AA2	-	.
chr1	117055369	117055396	chr1:117055369-117055396	0	GATCGAGCCTATGTCAAAGGACAAGTTG	1	3	8	BCD1	1.0	CTCF-only,CTCF-bound
chr1	117057246	117057265	chr1:117057246-117057265	0	AGGCATGCTCCACCAAGCCT	4	2	0	CD	-	.
chr1	117057835	117057861	chr1:117057835-117057861	0	AATCAAGCTTTAAGGAAAAACAAACTC	1	2	7	AD3	-	.
chr1	117061617	117061646	chr1:117061617-117061646	0	GGTCAAGTTTTGTGAGATAGAAGCATTTTT	1	2	10	AD3	1.0	.
chr1	117062215	117062239	chr1:117062215-117062239	0	GGACTTCTTCCCCAAAGGAATGCCC	1	2	5	AA2	1.0	pELS,CTCF-bound
chr1	117062751	117062771	chr1:117062751-117062771	0	TAACTTGCCCTTAACTTGTCA	1	3	1	CCC	-	.
chr1	117063857	117063881	chr1:117063857-117063881	0	AAGGTAGTTTTACTTGAACTAATTT	1	2	5	AA2	1.0	.
chr1	117067237	117067263	chr1:117067237-117067263	0	AAGCTTGTCTTAGGGCCAGGCATGGTG	1	2	7	CD	-	.
chr1	117070838	117070861	chr1:117070838-117070861	0	CAACTTGTCCATTTGGGCTTGTTC	1	1	4	C1	1.0	.
chr1	117072566	117072594	chr1:117072566-117072594	0	AGGCATGTGCCACCACGCCGGGCTAATTT	1	2	9	AD2	-	.
chr1	117074107	117074131	chr1:117074107-117074131	0	GAGCATCTCCTAATAGGAGAAGCCC	1	2	5	AA2	-	.
chr1	117074287	117074314	chr1:117074287-117074314	0	GGAAAAGTTCATCTTAAGAGAATAGTTT	1	2	8	AA2	2.0	.
chr1	117075502	117075524	chr1:117075502-117075524	0	AAGCCTGCCTCAGGGGCATTTCC	2	2	3	AB3	-	.
chr1	117078305	117078332	chr1:117078305-117078332	0	GGAATTGTTGCTTGTAATGAACTAGTTG	1	3	8	ACC1	-	.
chr1	117079039	117079061	chr1:117079039-117079061	0	AGACTAGCCTGGCCAACATGGTG	1	3	3	CCD1	1.0	.
chr1	117081097	117081118	chr1:117081097-117081118	0	AGGCAACCTTGTAAGCAGGCCT	1	2	2	AB2	1.0	.
chr1	117081412	117081437	chr1:117081412-117081437	0	AGGCTATTTTAACTCCAGGAATGTTC	1	2	6	AA2	-	.
chr1	117084672	117084704	chr1:117084672-117084704	0	AGGGATGCTCAGGAAGGAGGGAAGAAAATGCTT	1	2	13	AA2	3.0	.
chr1	117085118	117085149	chr1:117085118-117085149	0	TAACTTGTTTGGTATTTAGAATGTACTAGTTG	1	3	12	CCD2	1.0	.
chr1	117087976	117087998	chr1:117087976-117087998	0	GAACTAGCCAGTGGGACTTACTA	1	3	3	ACC1	-	.
chr1	117091211	117091235	chr1:117091211-117091235	0	GAGCTTGGCATCATTTAACAAGTCT	1	3	5	CCD2	-	.
chr1	117091721	117091740	chr1:117091721-117091740	0	AAACATGGTTAAAGTAGCCC	3	2	0	AD2	-	.
chr1	117092514	117092534	chr1:117092514-117092534	0	TGGCAAGTCTTTAAAAAGTTC	1	3	1	ACC2	-	.
chr1	117093229	117093261	chr1:117093229-117093261	0	GAGAAAGCTTAAAAGGAAAACAAAGGCTTGACT	1	2	13	AD3	-	pELS
chr1	117093497	117093522	chr1:117093497-117093522	0	AGGCTTGTTTCTCTCTTAGCATCTCA	1	3	6	ACC1	-	.
chr1	117095060	117095086	chr1:117095060-117095086	0	CGGCAAGCTGCCTTGAGGAGCTTGGCC	1	3	7	CCD1	2.0	pELS,CTCF-bound
chr1	117096850	117096876	chr1:117096850-117096876	0	GGGAATCTTTGCAGAGGAGGCAAGCTT	2	2	7	AA1	-	dELS
chr1	117097422	117097454	chr1:117097422-117097454	0	GGACATGCACTGGTAATGATTCCGGATTTGTCC	1	2	13	AD2	1.0	.
chr1	117099271	117099303	chr1:117099271-117099303	0	AAACATTTTTCTGGACCACTTGAGAACAAGTTG	1	2	13	AC2	-	.
chr1	117101437	117101456	chr1:117101437-117101456	0	AGATTTGGCCAAACAAGTTC	2	2	0	AD1	-	.
chr1	117104218	117104247	chr1:117104218-117104247	0	AGGCAAGTTGCAGATTCCTTGGACATCTCA	1	3	10	ACC1	1.0	.
chr1	117106412	117106441	chr1:117106412-117106441	0	AGACTACTTCAGAAAGGATGAGACTATTTT	1	2	10	AA2	-	.
chr1	117111280	117111301	chr1:117111280-117111301	0	AGACTACTCTAAAGACTACTCT	1	2	2	AA2	-	.
chr1	117112692	117112723	chr1:117112692-117112723	0	GAACTTACCACCTGAAGGAGGCGAACTAGTTT	1	2	12	AC1	-	.
chr1	117115992	117116012	chr1:117115992-117116012	0	AAACATGCTCCAGGCATAATT	1	2	1	AD4	2.0	.
chr1	117117942	117117968	chr1:117117942-117117968	0	GGGCATGCTTCCTAGCAGAACAAGCCA	2	1	7	C1	-	.
chr1	117119888	117119909	chr1:117119888-117119909	0	AGTGAAGTCTACAAACTTGTTC	1	2	2	AD4	1.0	.
chr1	117120277	117120308	chr1:117120277-117120308	0	TGGCAAATCACATAATATTGCTGAGCTTGTTT	1	3	12	ACC2	1.0	.
chr1	117121481	117121502	chr1:117121481-117121502	0	GGTCTAGCTCTCCAGCTAGTCC	1	2	2	CD	1.0	pELS,CTCF-bound
chr1	117122684	117122715	chr1:117122684-117122715	0	GGACAAGCCCTTTGTGGGCTTAAAACTAATTG	1	2	12	AC3	-	PLS,CTCF-bound
chr1	117124461	117124487	chr1:117124461-117124487	0	GTACTTCCTCATCCTTAAAACTTGCCT	1	2	7	AD1	-	.
chr1	117125657	117125684	chr1:117125657-117125684	0	AAGGATGCTCCTTTCTCAGAATTAGTTC	1	2	8	AA2	-	.
chr1	117126284	117126316	chr1:117126284-117126316	0	GCATTTGCTCTCACCATTCCTCTGAACTTGCCT	1	2	13	AD4	-	.
chr1	117126622	117126641	chr1:117126622-117126641	0	CATGTTGCCCAGGCTAGTCT	2	3	0	ACD1	-	.
chr1	117130525	117130553	chr1:117130525-117130553	0	AGGCCTGCCTCCTATATTAAATCTAGTTT	1	2	9	BD2	-	.
chr1	117132513	117132534	chr1:117132513-117132534	0	AAAAAGGCTCAGAGACTTGTTT	1	2	2	AB1	-	.
chr1	117137110	117137138	chr1:117137110-117137138	0	GGGCTATTTCTTCAACTGAGGGCTTGCAT	1	2	9	AD2	-	.
chr1	117139008	117139027	chr1:117139008-117139027	0	GAGTATGCTCAGGCTTGACC	3	2	0	AD3	-	.
chr1	117140531	117140563	chr1:117140531-117140563	0	AAACATGTCTCATGTTACATGGTGAATTTTTTT	2	2	13	AA1	-	.
chr1	117141954	117141977	chr1:117141954-117141977	0	AAACAAGCCTGCCAGGGAATATCT	2	2	4	AA1	-	dELS
chr1	117143919	117143944	chr1:117143919-117143944	0	AGGCATTTCTCTTACAGAACTTGGCT	1	2	6	AD2	1.0	.
chr1	117144349	117144370	chr1:117144349-117144370	0	AAAATTGTCTTCAGACATTCCC	1	2	2	AA2	-	.
chr1	117145185	117145216	chr1:117145185-117145216	0	AAACTAGGTCATATCTGGTGGTGAAATAGTTC	1	2	12	AD2	-	.
chr1	117147876	117147905	chr1:117147876-117147905	0	GAACAAGTTGTTCCTAATTCAGGCAATTTT	1	2	10	AC2	-	.
chr1	117153869	117153893	chr1:117153869-117153893	0	GAGTTTGCTTGGGTAGAGATTGTCC	1	2	5	AA2	1.0	.
chr1	117156249	117156269	chr1:117156249-117156269	0	GGAAATGTCCCAGGCTAGGCT	1	2	1	AD3	-	.
chr1	117158317	117158336	chr1:117158317-117158336	0	AGGCATTTCCAGACATCTTC	1	2	0	AA2	-	.
chr1	117159045	117159065	chr1:117159045-117159065	0	CAACAAGTCTCTAGGAAGTTT	1	3	1	ACC2	-	.
chr1	117161503	117161524	chr1:117161503-117161524	0	AATCTATCTCTGGAACTAGTTT	1	2	2	AD1	-	.
chr1	117164304	117164324	chr1:117164304-117164324	0	GGACTTGTCTAAGTCATTCTT	2	2	1	AD1	-	.
chr1	117164826	117164848	chr1:117164826-117164848	0	AGGCTTATCCACAAGGGTTGTCC	1	2	3	AA2	1.0	.
chr1	117169007	117169035	chr1:117169007-117169035	0	CAGCATGTCTACACTGGAGAAGCATGGCA	1	3	9	CCD1	-	.
chr1	117169605	117169624	chr1:117169605-117169624	0	AAACTAGCCTGGGCACGGTG	2	3	0	BCD2	-	.
chr1	117169741	117169771	chr1:117169741-117169771	0	AAATTAGCCTGGCATGGTGGTGCACATGCCT	1	2	11	AD2	1.0	.
chr1	117170283	117170310	chr1:117170283-117170310	0	CAACTTTTTCTTCCACATAAGCTTGTTC	1	2	8	AC1	-	dELS,CTCF-bound
chr1	117171663	117171693	chr1:117171663-117171693	0	AGACATGTTGTTCCAACCAAGCAGCATGTAT	1	3	11	CCD1	-	.
chr1	117173129	117173153	chr1:117173129-117173153	0	AAACAACTCCGGAACAAACAACTCC	1	2	5	AA2	1.0	.
chr1	117173507	117173529	chr1:117173507-117173529	0	TAACAAATCCTGCAGACATGTCC	1	2	3	AC1	-	.
chr1	117173961	117173981	chr1:117173961-117173981	0	AGGTTTGTTCTGAGCTAGTAT	1	2	1	AD3	-	pELS
chr1	117174283	117174309	chr1:117174283-117174309	0	GGACTTGCTCATTCAGTAAACATTTAT	1	2	7	AD4	-	.
chr1	117179197	117179218	chr1:117179197-117179218	0	TAGCATGTTTAGCAGCATTCCT	2	3	2	ACC1	1.0	dELS,CTCF-bound
chr1	117181216	117181235	chr1:117181216-117181235	0	AAACTAGCCTGGGCAACATA	2	3	0	ACD2	-	.
chr1	117181533	117181558	chr1:117181533-117181558	0	AAGCAGGCCCATCCAGAGCCTAGCTC	1	2	6	BD2	-	.
chr1	117181589	117181609	chr1:117181589-117181609	0	GGGCCAGCCCAGAACGTGCCC	1	2	1	BB2	2.0	.
chr1	117182472	117182491	chr1:117182472-117182491	0	TGGCTTGCCTGAGCAATTTC	2	2	0	AC2	-	dELS
chr1	117184310	117184340	chr1:117184310-117184340	0	GGGCTATCTGCGAGGCTGACTGAGCTTGTCC	1	2	11	AC1	-	.
chr1	117186012	117186040	chr1:117186012-117186040	0	AAACTTTTTTAATTGATTAAGACCTGTCT	1	2	9	AB2	1.0	.
chr1	117188680	117188712	chr1:117188680-117188712	0	GGACATATTCTACTACTATACCAAAATATGTCC	1	2	13	AA2	-	.
chr1	117196803	117196833	chr1:117196803-117196833	0	AAGCATGTTCTTCATAAGTCAATACATGGCT	1	2	11	DD1	1.0	.
chr1	117197847	117197867	chr1:117197847-117197867	0	TGGCTTGTTCAAGGTTTGCCA	1	3	1	ACC2	-	.
chr1	117198342	117198365	chr1:117198342-117198365	0	AGACAAGCCTGTTAAAGGATCTCT	2	2	4	AA1	-	.
chr1	117201216	117201239	chr1:117201216-117201239	0	GAAAATGTCTTCCTGGGCTTGCTT	2	1	4	A1	-	.
chr1	117204116	117204148	chr1:117204116-117204148	0	GGACTTGTCATTCCTCTCCCTCCCTGCAAGTCT	1	3	13	CCD2	-	.
chr1	117205351	117205373	chr1:117205351-117205373	0	CACCATGTTACCCAGGCTTGTCT	1	3	3	CCD1	2.0	.
chr1	117207036	117207058	chr1:117207036-117207058	0	AGATTTTCTTACCAGACAAGCTT	1	2	3	AA1	1.0	.
chr1	117207258	117207281	chr1:117207258-117207281	0	TAGCTTCCTTCCTGTGACATGTTT	1	3	4	ACC2	1.0	.
chr1	117209978	117210000	chr1:117209978-117210000	0	GGACTGGTCCTTCAAACAACCTC	1	2	3	AB2	-	.
chr1	117211424	117211451	chr1:117211424-117211451	0	GAACTTGCCTAGGTCTCCTGAGATGCCC	1	2	8	AC1	-	.
chr1	117212670	117212692	chr1:117212670-117212692	0	AAACTAGCCTGAGCAGCATACTG	1	3	3	ACC1	1.0	.
chr1	117218791	117218819	chr1:117218791-117218819	0	GAACTACTCCGAGCTAAAGGAGGAAGTTC	1	2	9	AA2	1.0	.
chr1	117222891	117222923	chr1:117222891-117222923	0	AAACAAATTTACAAGAAAAAAACAAACAACCCC	1	2	13	AA2	-	.
chr1	117225580	117225612	chr1:117225580-117225612	0	AGACAACCTTCCCAAATAGAGGAGAACTAGGCT	1	2	13	AD2	-	.
chr1	117231566	117231596	chr1:117231566-117231596	0	TGGCTTGCTACTAAGAAAACTGGGCGTGCCT	1	3	11	BCC2	-	.
chr1	117232177	117232209	chr1:117232177-117232209	0	AATAAAGCCCATAGTTTATTTCTGGGCTTGCCA	1	3	13	ACD1	-	dELS
chr1	117235919	117235951	chr1:117235919-117235951	0	GGGTTAGCCTTAGACAGCAGCTGGGACAAGCTG	1	2	13	AC2	-	.
chr1	117236555	117236583	chr1:117236555-117236583	0	AGACAAGCCTGACCAATGTGGAGAAACCC	1	2	9	AA1	-	.
chr1	117237332	117237351	chr1:117237332-117237351	0	GGCCTTGCCTAAACTTATTT	2	2	0	AD3	1.0	.
chr1	117237550	117237572	chr1:117237550-117237572	0	GGACATGCTCAAGTGACATCTCT	1	2	3	AC1	-	.
chr1	117239449	117239471	chr1:117239449-117239471	0	AAACTAATTTAATGGGCCTGTCT	1	2	3	AB2	1.0	.
chr1	117240657	117240681	chr1:117240657-117240681	0	AAACATATTTGTTAAGAGCTTGCCC	1	1	5	A2	-	.
chr1	117241039	117241058	chr1:117241039-117241058	0	AAGCAAGTCAGATCATGTCA	3	3	0	CCD2	-	.
chr1	117243320	117243349	chr1:117243320-117243349	0	GAGCTAGTTCACCCCTCCTTAGGCAACCTT	1	1	10	A1	-	.
chr1	117243433	117243452	chr1:117243433-117243452	0	GAGCAAGCTCAAGCGATCCT	3	2	0	AB1	1.0	.
chr1	117243535	117243558	chr1:117243535-117243558	0	AAACAGGCTCTTAGAATCTAGCCT	1	2	4	BD2	1.0	.
chr1	117244443	117244464	chr1:117244443-117244464	0	TAACTTGTTTGGAAACTAGCTT	2	1	2	C1	1.0	.
chr1	117244524	117244545	chr1:117244524-117244545	0	AGCTTTGTCCAAAAACTTGTTC	1	2	2	AD4	-	.
chr1	117247010	117247035	chr1:117247010-117247035	0	AAGTAAGTCCTAAAAGAAACATTCCT	1	2	6	AA2	1.0	.
chr1	117253740	117253766	chr1:117253740-117253766	0	AAACTATTTTAGCCAAGGAGTATGCTT	1	2	7	AA2	1.0	.
chr1	117254235	117254265	chr1:117254235-117254265	0	AAGCTAGTTCCTCTGCCCCAAGGACATGGTC	2	1	11	D1	1.0	.
chr1	117256748	117256779	chr1:117256748-117256779	0	AAACTAGCCAGGCAGGAGTTGGGGACAAGTGT	1	2	12	CD	1.0	.
chr1	117259068	117259090	chr1:117259068-117259090	0	TGACATGCCCTGGAGACATTTTC	1	2	3	AC2	-	.
chr1	117263224	117263248	chr1:117263224-117263248	0	AGGAATGCCTCAAGTGAGCATGCGT	1	2	5	AD3	-	dELS
chr1	117263473	117263492	chr1:117263473-117263492	0	AAACTTGCCAGGACTTTTTT	2	2	0	AC2	-	dELS
chr1	117263591	117263612	chr1:117263591-117263612	0	CAACATGCTCTCTAGCTTGTGC	2	3	2	CCD1	-	dELS
chr1	117264469	117264500	chr1:117264469-117264500	0	AAGAAAGTCTTACTACAAAATGGAGCTTATTT	1	2	12	AA2	1.0	.
chr1	117266833	117266858	chr1:117266833-117266858	0	GAACAAGCTGGAAAGTCAGCTAGCCT	1	2	6	CC	-	.
chr1	117270348	117270375	chr1:117270348-117270375	0	GAGCATGTTAGGATGCAGGAACATGTGC	1	2	8	CD	-	.
chr1	117270808	117270840	chr1:117270808-117270840	0	GAACTAATTATTCACAGCAAGGAAAGCATGCTG	1	3	13	ACC2	-	.
chr1	117271700	117271730	chr1:117271700-117271730	0	AAGGATGGCTAAATAGTAGAAAGGCAAGTTT	2	2	11	AD1	1.0	dELS
chr1	117273481	117273510	chr1:117273481-117273510	0	TGACAAGTCGTCTTACTTGAGAACTAGTTA	1	3	10	CCC	-	.
chr1	117275285	117275304	chr1:117275285-117275304	0	GAACTTTCTCAGGCATATTC	1	2	0	AA2	-	.
chr1	117275829	117275853	chr1:117275829-117275853	0	GGGCATGCCTAGCCCAGTCAAGTTG	1	2	5	CD	-	.
chr1	117280574	117280596	chr1:117280574-117280596	0	AAGCATGTCTTCTAGATATGACT	2	2	3	AD1	-	.
chr1	117280628	117280659	chr1:117280628-117280659	0	AAACAAACTTAAAGTTTAAAAAAAGCAATCCC	1	2	12	AA2	1.0	.
chr1	117282568	117282598	chr1:117282568-117282598	0	AAACTTGCCTAGCATGACTGAAGGCATAATT	1	2	11	AD4	-	.
chr1	117284677	117284702	chr1:117284677-117284702	0	GGAGATGATCTTTCCAAGACAAGCTC	2	2	6	AD1	-	CTCF-only,CTCF-bound
chr1	117286288	117286307	chr1:117286288-117286307	0	AACCCAGCTTGAACTAGTTT	3	2	0	BD4	-	.
chr1	117288441	117288472	chr1:117288441-117288472	0	AAACAAGATCCCCAAAGCACTTAAAATAGTTT	1	2	12	AD2	-	.
chr1	117289407	117289426	chr1:117289407-117289426	0	AGGCAAAATTAAACAAGTTT	2	2	0	AD1	-	.
chr1	117289790	117289814	chr1:117289790-117289814	0	GAACAAGCACTTATGCAACTTGCTG	1	3	5	CCD2	-	dELS
chr1	117290063	117290087	chr1:117290063-117290087	0	GGACATCCTTCATCCTAGCATGCCC	1	2	5	AC2	-	.
chr1	117290111	117290141	chr1:117290111-117290141	0	TGACTTGCTCCCCAGCTGCCACAGCTTCTCC	1	3	11	ACC1	-	.
chr1	117290284	117290310	chr1:117290284-117290310	0	AGAAAAGTTTCTATCATAAACATGCTC	2	1	7	A1	1.0	.
chr1	117291791	117291813	chr1:117291791-117291813	0	TGCCATGTTGGCCAGGCTAGTCT	1	3	3	CCD1	2.0	.
chr1	117292425	117292455	chr1:117292425-117292455	0	GGGATTGTCTAGACTTATAGAAAGAAAGTTC	1	2	11	AA2	-	.
chr1	117292579	117292603	chr1:117292579-117292603	0	AAGCAAGTTAAAGACTGAAAAGTCT	1	3	5	ACC2	-	.
chr1	117293938	117293970	chr1:117293938-117293970	0	AGACCAGCCTGGCCAATATGGTAAAACCTGTCT	1	2	13	BB2	-	.
chr1	117296968	117296987	chr1:117296968-117296987	0	AGACTTGTCAGGCCAAGTTC	3	2	0	CD	2.0	.
chr1	117301211	117301242	chr1:117301211-117301242	0	AGAGTTGTTCTGTGATGAGAGGAGCCTTGTTT	1	2	12	AD2	1.0	.
chr1	117301849	117301872	chr1:117301849-117301872	0	GAAGTTGTCCTGACAAACAGGCCT	1	2	4	AB3	-	.
chr1	117311778	117311808	chr1:117311778-117311808	0	AAACATGATCCATCCAGCTTAGAAGTTGCTT	1	2	11	AD2	-	.
chr1	117313526	117313548	chr1:117313526-117313548	0	GTGCAAGTTCATTAGTCTTGTCT	1	2	3	DD2	-	.
chr1	117315655	117315687	chr1:117315655-117315687	0	GGGGTTGTTTGTTTTTTTCTTGTAAATTTGTTT	1	2	13	AA2	-	.
chr1	117317558	117317580	chr1:117317558-117317580	0	GTGCAAGTTCATCAGTCTTGTCT	1	2	3	DD2	-	.
chr1	117319205	117319227	chr1:117319205-117319227	0	GAAAATGCTTTGCAAGCAATTCT	1	2	3	AA2	-	.
chr1	117319715	117319745	chr1:117319715-117319745	0	TGACATGTTTTCTACAGTTGCAAACATATTC	1	2	11	AC2	-	.
chr1	117319755	117319776	chr1:117319755-117319776	0	CAACTAGTTTATTAGCTTATTT	1	3	2	ACC1	-	.
chr1	117320714	117320742	chr1:117320714-117320742	0	TGACTAGCTGTGTGACCTTGGGCAAGTTA	1	3	9	CCC	1.0	.
chr1	117321196	117321223	chr1:117321196-117321223	0	GAAGAATCCTAACAGACAGGGCTTGCTT	1	2	8	AA1	1.0	.
chr1	117327006	117327033	chr1:117327006-117327033	0	TGGCTTCCTGAATTTTACAGACAAGCCT	1	3	8	ACC2	-	.
chr1	117335343	117335369	chr1:117335343-117335369	0	GAGCATGCCACCATGCCTGACTAATTT	1	3	7	ACC1	-	.
chr1	117336080	117336104	chr1:117336080-117336104	0	GAACAAATTTTTTAAAAGCTTACTT	1	2	5	AA2	-	.
chr1	117337085	117337112	chr1:117337085-117337112	0	TGGCATGATCTCGGCTCACGGCAAGCTC	1	3	8	CCD2	2.0	.
chr1	117341049	117341071	chr1:117341049-117341071	0	CAGCAAGATTAAATGACTTGCTC	1	3	3	CCD2	-	.
chr1	117341111	117341132	chr1:117341111-117341132	0	GAGCATGTGTTGAAGCTAGTGT	2	2	2	DD2	1.0	.
chr1	117341619	117341638	chr1:117341619-117341638	0	TAACTTGCCCAAGCATTTGT	3	3	0	ACD2	-	.
chr1	117343360	117343385	chr1:117343360-117343385	0	AGAGTAGTATCCTTTTAAACATGTTT	2	2	6	AD1	1.0	.
chr1	117349688	117349709	chr1:117349688-117349709	0	TAACTTTTTAATGAACAAGTTT	1	3	2	ACC2	-	.
chr1	117351367	117351395	chr1:117351367-117351395	0	AGAGAAGCTACGCACAGTGTGGCATGTTC	1	3	9	ACC1	-	.
chr1	117353405	117353437	chr1:117353405-117353437	0	GGGGTTGTTTGTTTTTTTCTTGTAAATTTGTTT	1	2	13	AA2	1.0	.
chr1	117359527	117359550	chr1:117359527-117359550	0	GAGCTTGTAGCTCCAGGCTTGCTG	1	3	4	CCD2	2.0	.
chr1	117360048	117360079	chr1:117360048-117360079	0	GGGGAAGTTTAGGTCTGCTGCCAAACATGTTT	2	1	12	A1	-	dELS
chr1	117363288	117363310	chr1:117363288-117363310	0	AAACAAGTCTTTAGAGCATTTTA	1	2	3	AC3	-	.
chr1	117364220	117364244	chr1:117364220-117364244	0	AAGCAAGATTGGAAGGAGCAAGGCT	1	2	5	DD2	1.0	.
chr1	117365079	117365110	chr1:117365079-117365110	0	CAACATGATTCTTTAAAAACTCAGACTTGCCT	1	2	12	CD	-	.
chr1	117367868	117367893	chr1:117367868-117367893	0	CAGCTTTTCTGCAGTGTGGCTTGCCT	1	3	6	ACC2	-	pELS,CTCF-bound
chr1	117374099	117374118	chr1:117374099-117374118	0	AGACTAGCCTGGGCAACATA	2	3	0	ACD2	1.0	.
chr1	117375393	117375414	chr1:117375393-117375414	0	GAACAACTTTTGGGACAAGTTA	1	2	2	AC2	-	.
chr1	117376803	117376822	chr1:117376803-117376822	0	GAACATGTACAGACTATTTT	3	2	0	AD2	-	.
chr1	117382027	117382055	chr1:117382027-117382055	0	GGGGTTGTTTTTTTCTTGTAAATTTGTTT	1	2	9	AA2	-	.
chr1	117383423	117383443	chr1:117383423-117383443	0	TGGAATGTCTTTGGCTAGCTT	2	3	1	ACC1	-	DNase-H3K4me3
chr1	117385241	117385273	chr1:117385241-117385273	0	GGGCATCTTTCCAGTAGTAACAGAGACAAGCTC	1	1	13	A2	-	.
chr1	117385312	117385332	chr1:117385312-117385332	0	AGACATGTGATAGACTTGCCA	1	3	1	CCD2	-	.
chr1	117391198	117391226	chr1:117391198-117391226	0	AAACTTGTTTTATGACCTAGAAAATGGTC	2	2	9	AD1	1.0	.
chr1	117396342	117396363	chr1:117396342-117396363	0	AGACTTCTCTTTGGACAAGGCC	1	2	2	AD2	-	.
chr1	117399367	117399391	chr1:117399367-117399391	0	AAGCTTGTTTTCCTGGGGCAATCTC	1	1	5	A1	1.0	.
chr1	117402081	117402111	chr1:117402081-117402111	0	AAACAAGTTCCTGGGTTTAATGGAGAAACCT	1	2	11	AA1	1.0	DNase-H3K4me3
chr1	117402818	117402842	chr1:117402818-117402842	0	AAACATGCTTCTAAAGAGCTAGCAT	2	1	5	D1	1.0	.
chr1	117403598	117403617	chr1:117403598-117403617	0	AAACATGTTTTAGTTTGCTG	3	3	0	ACC2	1.0	.
chr1	117404264	117404283	chr1:117404264-117404283	0	AAGCAAGTTGGGAAATGTTT	3	2	0	AC2	1.0	.
chr1	117405555	117405586	chr1:117405555-117405586	0	AAACATGCTTGGGATAACTATAGGACATATGG	1	3	12	ACD2	2.0	.
chr1	117406259	117406289	chr1:117406259-117406289	0	AGGTAAGTCTTCAGAATTGTTAAGCTACTCT	1	2	11	AA2	-	.
chr1	117411070	117411097	chr1:117411070-117411097	0	AGGCTTTTCTGTAGAAATTGGCAAGTTG	1	3	8	ACC2	1.0	.
chr1	117416349	117416374	chr1:117416349-117416374	0	GATCTTGTTCTCTGCGGAAATTGTCT	1	2	6	AD2	-	.
chr1	117424521	117424544	chr1:117424521-117424544	0	AAACTAGTCCCAGAGGGAGAGCTT	1	2	4	AB1	-	.
chr1	117424856	117424880	chr1:117424856-117424880	0	AAACTTCTTCCCCACAGAAATGTCT	1	2	5	AA2	-	.
chr1	117424950	117424972	chr1:117424950-117424972	0	GGACATATTTGAAGGACATCTTT	1	2	3	AA2	-	.
chr1	117432532	117432555	chr1:117432532-117432555	0	AAACAAATTTTCTAAAACAATCTT	1	2	4	AA2	-	.
chr1	117440705	117440732	chr1:117440705-117440732	0	GAGCATGCTTTCTATTTAGAAAAAGTTC	1	1	8	A2	1.0	.
chr1	117442049	117442070	chr1:117442049-117442070	0	TATCCAGTTTGCAAACATGCTC	2	3	2	BCD1	-	.
chr1	117442490	117442518	chr1:117442490-117442518	0	AAACATTTTCTGATTTTTAAAATAAGTCC	1	2	9	AA2	-	.
chr1	117443380	117443406	chr1:117443380-117443406	0	GAGCAAGCTCCATGGAAGGATATGGCC	2	2	7	AD1	2.0	.
chr1	117445534	117445555	chr1:117445534-117445555	0	GGGCTGGTTTAGAGACAAGGTC	1	2	2	BD2	-	.
chr1	117448226	117448256	chr1:117448226-117448256	0	GAATATGTTTAAAAGAAAACTGAACATGTTT	2	1	11	A1	1.0	.
chr1	117448580	117448601	chr1:117448580-117448601	0	TGACAAGCTTGAAGGCAGATTT	1	3	2	ABC2	1.0	.
chr1	117448916	117448939	chr1:117448916-117448939	0	GAGCAAGTCTATCGGGGCTATTTT	1	1	4	A1	-	.
chr1	117450009	117450037	chr1:117450009-117450037	0	AAAGATGCCTGAAAATGTGGAACAACTTT	1	2	9	AA2	1.0	.
chr1	117450087	117450107	chr1:117450087-117450107	0	GGGAAAGTTTGGAACTTCCTT	1	2	1	AA2	1.0	.
chr1	117450539	117450561	chr1:117450539-117450561	0	GCAAATGTCTCCAGGGCATGTCA	1	3	3	ACD1	1.0	.
chr1	117451365	117451391	chr1:117451365-117451391	0	AGGCATGTAGGCGGAGGGGACTTGCCT	1	2	7	CD	-	.
chr1	117452380	117452400	chr1:117452380-117452400	0	AGGCATGCCAAAAACTAGGCC	2	2	1	CD	-	.
chr1	117455382	117455405	chr1:117455382-117455405	0	GGACATGTTTTGGAAGGATTGACT	2	2	4	AD1	-	.
chr1	117455604	117455625	chr1:117455604-117455625	0	AAACATATTTAGAAAAAAGTTT	1	2	2	AA2	1.0	CTCF-only,CTCF-bound
chr1	117456050	117456072	chr1:117456050-117456072	0	TCAAAAGCCCTTAAAGCTTGTTT	1	3	3	ACD1	-	.
chr1	117459111	117459132	chr1:117459111-117459132	0	GGATATGTTCTAAAACATGTTC	2	1	2	A1	-	.
chr1	117459257	117459285	chr1:117459257-117459285	0	GGAAAAGCCCAAAATTTATGGACAAATTT	1	2	9	AA2	-	.
chr1	117460761	117460790	chr1:117460761-117460790	0	AGAAATGTCCTTTCTATTTAGAACATATTT	1	2	10	AA2	-	.
chr1	117462047	117462066	chr1:117462047-117462066	0	AAACTTGTTTTAACAAGTGT	3	2	0	CD	-	.
chr1	117464165	117464184	chr1:117464165-117464184	0	AGACAAGCCTGGGCAACATG	2	3	0	ACD2	-	.
chr1	117466613	117466633	chr1:117466613-117466633	0	GGAAATGTTAATAACATGTCT	2	3	1	ACC1	-	.
chr1	117467952	117467976	chr1:117467952-117467976	0	AGGAAAGCCTTTTCTAAGCATGTCA	1	2	5	AC2	-	.
chr1	117471329	117471349	chr1:117471329-117471349	0	GAAAATGCTTCAAATTAGTTT	1	2	1	AA2	1.0	.
chr1	117472719	117472740	chr1:117472719-117472740	0	TGGAATGCCTTAGAGCAAGCTT	1	2	2	AC3	-	.
chr1	117473803	117473825	chr1:117473803-117473825	0	AGACATGTTTTATAGATTTCTTC	2	2	3	AA1	1.0	.
chr1	117479249	117479275	chr1:117479249-117479275	0	AGCCATGTCCCTGCAAAGGACATGATC	1	2	7	DD3	-	.
chr1	117481443	117481469	chr1:117481443-117481469	0	AGACTAGTCCAAAAAAAGGACAATGTA	1	3	7	ACD2	-	.
chr1	117481623	117481647	chr1:117481623-117481647	0	TGACAAGTTGGCTGAAGGCTAGCTT	1	2	5	CC	1.0	.
chr1	117482584	117482613	chr1:117482584-117482613	0	GGGGTTGTTTTTTTTCTTGTAAATTTGTTT	1	2	10	AA2	2.0	.
chr1	117486474	117486495	chr1:117486474-117486495	0	AGACAATTCTATAAACATTTTT	1	2	2	AA2	-	.
chr1	117490670	117490697	chr1:117490670-117490697	0	AATTAAGCTTAGTGAGGAAGGCATGTCA	1	3	8	ACD1	1.0	.
chr1	117492534	117492565	chr1:117492534-117492565	0	AAACAAACTTGCAGTATCTCTGAGGTATGCCT	1	2	12	AA2	-	.
chr1	117492731	117492752	chr1:117492731-117492752	0	GAACATGTCTAAGAGTGAGCTC	2	2	2	AB1	-	.
chr1	117504206	117504238	chr1:117504206-117504238	0	ACACTAGCTACATCTAGCTGAATGAACATGTCA	1	3	13	CCD1	2.0	.
chr1	117504791	117504815	chr1:117504791-117504815	0	AGGCTAGTTGCTTTGAGGAATGTTC	1	2	5	AC2	-	.
chr1	117507742	117507765	chr1:117507742-117507765	0	GAACTTGTTTAAAGACACTTGGTT	1	2	4	DD1	1.0	.
chr1	117512588	117512617	chr1:117512588-117512617	0	AACCTAGCATAAAGTCAGGTGGGCAAGTCT	1	2	10	DD1	1.0	.
chr1	117513844	117513866	chr1:117513844-117513866	0	AAACAATTTTACTAAGCAAGTTA	1	2	3	AC2	2.0	.
chr1	117514586	117514608	chr1:117514586-117514608	0	AAGCAAATTCCCTGAGCAAGGTT	1	2	3	AD2	1.0	.
chr1	117514612	117514633	chr1:117514612-117514633	0	AAGTAAGTTCAGAGACAACTCT	1	2	2	AA2	-	.
chr1	117516395	117516416	chr1:117516395-117516416	0	AAGGATTTCTAAGAACAAGTTC	2	2	2	AA1	-	.
chr1	117518212	117518242	chr1:117518212-117518242	0	GAACTATCTAAGAATAAAAGAAAACTTGTTA	1	3	11	ACC2	1.0	.
chr1	117518928	117518949	chr1:117518928-117518949	0	TGATAAGCCATAAAACAAGCCT	1	3	2	ACC1	-	.
chr1	117520648	117520667	chr1:117520648-117520667	0	AAACATGCTGAGAGAAGTCA	3	3	0	ACC2	-	.
chr1	117520860	117520888	chr1:117520860-117520888	0	AGGCAAGACTAAGCAAAAAGAACAAATCT	1	2	9	AD2	-	.
chr1	117523270	117523290	chr1:117523270-117523290	0	AGACTTCCTGAAAGCAAGTCA	1	3	1	ACC2	1.0	.
chr1	117524539	117524569	chr1:117524539-117524569	0	AGGCTTATTTTCTTGTTTGATAAGCTTTTCT	1	2	11	AA2	-	.
chr1	117525801	117525830	chr1:117525801-117525830	0	AAAGAAGTCTCAACTCAGAAAAATAAGTCC	1	2	10	AA2	-	.
chr1	117528775	117528796	chr1:117528775-117528796	0	AAACTGGTTTCCAGTCATGTCC	1	2	2	BD2	1.0	.
chr1	117530088	117530118	chr1:117530088-117530118	0	AGGCATGTCTTACATGGCAGCAGGCAAGAGA	1	3	11	CDD3	-	.
chr1	117532813	117532843	chr1:117532813-117532843	0	AGGAATGTTCAGAGGTAGCTAGGGCTTTCTC	1	2	11	AA2	1.0	.
chr1	117532959	117532987	chr1:117532959-117532987	0	TGGCTTGTCTGTCAATCTCTTGCTTGCCC	1	3	9	CCD2	1.0	.
chr1	117534403	117534424	chr1:117534403-117534424	0	AGGCAAGTTATTCAACTTCTCT	1	3	2	ACC1	-	.
chr1	117535394	117535413	chr1:117535394-117535413	0	TTGGTTGTTCAGGCAAGCCT	2	3	0	ACD1	-	dELS,CTCF-bound
chr1	117537032	117537053	chr1:117537032-117537053	0	GAATTTGTTCTTGAACATGTTA	1	2	2	AC2	1.0	.
chr1	117537467	117537487	chr1:117537467-117537487	0	AAGCCAGCTCAGAGGAAGTTC	1	2	1	AB2	-	dELS,CTCF-bound
chr1	117541202	117541224	chr1:117541202-117541224	0	AGACATGTCAGGCAGGGATGTTC	1	2	3	AC2	-	dELS
chr1	117543831	117543850	chr1:117543831-117543850	0	AGGCTTGTACAAATTTGTTT	2	2	0	AD2	-	.
chr1	117544644	117544663	chr1:117544644-117544663	1	AGACATGATCAGACTTGTGC	3	2	0	DD2	1.0	.
chr1	117544752	117544771	chr1:117544752-117544771	1	GAGCTAGCTTGGGCCTGCTC	3	1	0	B2	1.0	.
chr1	117545176	117545202	chr1:117545176-117545202	0	AAGCTTGCTTGGTTCAGATGTTTGCTC	1	2	7	AD1	1.0	.
chr1	117550152	117550176	chr1:117550152-117550176	0	AAAAATGCTTCTTCAAAGCTTGCCT	2	1	5	A1	1.0	.
chr1	117552637	117552665	chr1:117552637-117552665	0	GACCATATTCTTGGCCATAAGGCAAGTCT	2	2	9	AD1	-	.
chr1	117554104	117554130	chr1:117554104-117554130	0	GAGCATGCCAGCATGTCTGGCTAATTT	1	3	7	ACC1	-	.
chr1	117555257	117555289	chr1:117555257-117555289	0	GGGGTTGTTTGTTTTTTTCTTGTAAATTTGTTT	1	2	13	AA2	-	.
chr1	117558049	117558068	chr1:117558049-117558068	0	GAGCTTGTGCAGGGAAGTTC	2	2	0	AD2	-	.
chr1	117559192	117559214	chr1:117559192-117559214	0	TGACATGCCTTGGAGACATTTTC	1	2	3	AC2	-	.
chr1	117559730	117559749	chr1:117559730-117559749	0	CAACAAGTTCTAGGAAGTTC	2	3	0	ACC2	-	.
chr1	117560614	117560643	chr1:117560614-117560643	0	AGGCAACTTTCTGGAATAATGGAAATGTTC	1	2	10	AA2	1.0	.
chr1	117562555	117562575	chr1:117562555-117562575	0	AAGCTAGCTTTGGGCTAGAGA	1	3	1	CDD3	1.0	.
chr1	117563808	117563828	chr1:117563808-117563828	0	GGCCATGCCTCAGGCAAGCCC	2	1	1	D1	1.0	.
chr1	117564764	117564792	chr1:117564764-117564792	0	ACAAATGCCTGATTCTCCCAGACAAGCCC	1	2	9	AD4	-	dELS
chr1	117568836	117568862	chr1:117568836-117568862	0	AAGCTAGTTTAGAAAGGAAATTAATTT	1	2	7	AA1	-	.
chr1	117568984	117569010	chr1:117568984-117569010	0	AGACTTGTCCTACATATTGCCAAGTCG	1	3	7	CCD2	-	.
chr1	117569538	117569568	chr1:117569538-117569568	0	GGACTTTTCTTACTGATCGTTTAACATGTCT	1	2	11	AC2	-	.
chr1	117570070	117570102	chr1:117570070-117570102	0	AAATAAGTTTGGAAAAAGCACATTAACATGTCA	1	3	13	ACC1	1.0	.
chr1	117570196	117570215	chr1:117570196-117570215	0	AAACTTGTCTATGAATGTTC	3	2	0	AD1	-	.
chr1	117571995	117572019	chr1:117571995-117572019	0	AGACAAGTCAAGGGGGAGTTAGTCC	1	2	5	AC2	-	.
chr1	117572109	117572130	chr1:117572109-117572130	0	AGACTTGTCATCAAACCTGCCA	1	3	2	BCC2	-	.
chr1	117574967	117574997	chr1:117574967-117574997	0	AAACTAGTCCATGTACTGGGGGGACTTCTCT	1	1	11	A1	1.0	.
chr1	117576204	117576235	chr1:117576204-117576235	0	GAGGTAGTCCTAATTGCTCTGGAGAGAAGCTC	1	2	12	AA2	1.0	.
chr1	117584393	117584416	chr1:117584393-117584416	0	GTGCATGTTTGCACATGCATGTTT	1	2	4	DD2	-	.
chr1	117585081	117585112	chr1:117585081-117585112	0	AGAAAAGTTTAGAGAAGTCGAGGAACCTGCCT	1	2	12	AB2	-	.
chr1	117585147	117585179	chr1:117585147-117585179	0	GAGTATGTCTGACTCCGGGGCCTGGGCTTCTTC	1	2	13	AA2	-	.
chr1	117592019	117592050	chr1:117592019-117592050	0	AGGCAAACCCAACAGAGGATTCAGGTTAGCTT	1	2	12	AA2	-	.
chr1	117592118	117592144	chr1:117592118-117592144	0	AGGCAGGCCAGATGAAGGGACAAGCCA	1	3	7	BCC2	-	.
chr1	117592665	117592692	chr1:117592665-117592692	0	CAGCTTACCCAAGACATAGAGCAAGTTA	1	3	8	ACC2	1.0	dELS,CTCF-bound
chr1	117593833	117593860	chr1:117593833-117593860	0	GGACGTGCTCCTGGCTGAGGAATAGCCT	1	2	8	AB2	-	dELS,CTCF-bound
chr1	117597897	117597917	chr1:117597897-117597917	0	GGGCATATTACAAGCATGTTT	1	2	1	AC1	2.0	.
chr1	117598086	117598115	chr1:117598086-117598115	0	GGGCTTGGCCCAGGGGTCTTGGACAAGACT	1	2	10	DD2	-	.
chr1	117598859	117598878	chr1:117598859-117598878	0	AACCTTGCCCCAACTAGCTC	3	2	0	CD	2.0	.
chr1	117601331	117601362	chr1:117601331-117601362	0	AGACATCCTGGGCCTAAATATAAGGCAAGCTC	1	2	12	AC1	-	.
chr1	117603166	117603198	chr1:117603166-117603198	0	AAACAACCCTGAAACACAATTCTAGAAAAGTCC	1	2	13	AA2	-	.
chr1	117604216	117604235	chr1:117604216-117604235	0	AGACATGTGTAAGAATGTCT	3	2	0	AD2	-	.
chr1	117604454	117604484	chr1:117604454-117604484	0	TAGCAAGTTCAAATATTGGTAAAACTAATCT	1	2	11	AC2	1.0	.
chr1	117606101	117606127	chr1:117606101-117606127	0	GGGCCTGCCCACGCCAAGGACCTGCCT	1	2	7	BB2	1.0	PLS,CTCF-bound
chr1	117606933	117606963	chr1:117606933-117606963	0	AAACTTGCTTTACTGCGTAGGTGAAAAGCCA	1	3	11	ACC2	1.0	pELS,CTCF-bound
chr1	117608798	117608818	chr1:117608798-117608818	0	GTGGAAGCCCAAAACTAGTTT	1	2	1	AD4	1.0	.
chr1	117609292	117609313	chr1:117609292-117609313	0	AAGGAAGCCTTAAGAATTGTTC	1	2	2	AA2	2.0	.
chr1	117611000	117611019	chr1:117611000-117611019	0	AAGCATCTCTCAACTTGTTT	3	2	0	AC2	-	.
chr1	117612027	117612057	chr1:117612027-117612057	0	GCACAAGTCTAGACCATCAGCAAAAATGTTT	1	2	11	AD2	-	.
chr1	117613059	117613088	chr1:117613059-117613088	0	GGGCAATCTCTAAAACAGAAAGGCAGGCTC	1	2	10	AB2	-	.
chr1	117617154	117617181	chr1:117617154-117617181	0	TGGCTAGTCCAGAGATCTAGATAAGCTA	1	3	8	ACC2	2.0	dELS
chr1	117620500	117620530	chr1:117620500-117620530	0	AGTCTAGCTCTGGTCACAGTAAAGCCAGCCC	1	2	11	BD2	-	dELS
chr1	117620863	117620888	chr1:117620863-117620888	0	AAAATTGTCTTCCACAAAACTGGTTC	1	2	6	AB3	1.0	.
chr1	117622037	117622062	chr1:117622037-117622062	0	GGCCATGTCCTGTGTTGGGCATCCTT	1	2	6	AD3	-	.
chr1	117623240	117623260	chr1:117623240-117623260	0	GAACAAGCTCAAAATCAGTCC	1	2	1	AB1	-	.
chr1	117623507	117623535	chr1:117623507-117623535	0	GAGCATGTACGGGGACTTTGAGGAAGCTT	1	2	9	AD2	-	.
chr1	117626840	117626860	chr1:117626840-117626860	0	CGGCATGTCTGCAGCCTGTTC	1	3	1	BCC2	3.0	dELS
chr1	117627229	117627253	chr1:117627229-117627253	0	CAGCAAGCTGTGTATGAACTTGTGT	1	3	5	CCD1	-	.
chr1	117628370	117628400	chr1:117628370-117628400	0	AAACTTGTCATTTATGCTCATTGATTTGTTT	1	3	11	ACC2	-	.
chr1	117629374	117629401	chr1:117629374-117629401	0	GAGCAATTTTCTGATCTTATGCTTGCCC	1	2	8	AD2	1.0	.
chr1	117629502	117629524	chr1:117629502-117629524	0	GGGCTATTTCATGAGTCTTGTCT	1	2	3	AD2	-	.
chr1	117629653	117629673	chr1:117629653-117629673	0	GCAGATGTCTGGAGCTAGCTA	1	3	1	ACD1	-	dELS
chr1	117629977	117630000	chr1:117629977-117630000	0	GGGTTTTCCCTGGAGGACTTGTCC	1	2	4	AA1	-	dELS,CTCF-bound
chr1	117630195	117630223	chr1:117630195-117630223	0	ACACAAGCTCTTGGCCCCTGAGCAAGGTC	1	2	9	DD3	1.0	dELS,CTCF-bound
chr1	117631816	117631836	chr1:117631816-117631836	0	TAACATGTTTGGGGAATGCTC	1	2	1	AC2	-	.
chr1	117635823	117635853	chr1:117635823-117635853	0	AAGAATGCTTAAGCCGTGAAGGAAGTTGTCT	1	2	11	AA2	-	.
chr1	117635948	117635973	chr1:117635948-117635973	0	GTGCTTGCTTCCTCTTGGGCTTCTCT	1	2	6	AD3	2.0	dELS
chr1	117644720	117644747	chr1:117644720-117644747	0	AAACTAATTCATTAATAAAGACAAATCT	1	2	8	AA2	-	.
chr1	117645235	117645256	chr1:117645235-117645256	0	GTACAAGTCTCTGGGCCAGCTT	1	2	2	BD2	-	dELS
chr1	117646438	117646467	chr1:117646438-117646467	0	TGACTGGTCCTCACTGCACCCAGCTTGCTC	1	3	10	BCC2	1.0	dELS,CTCF-bound
chr1	117650426	117650449	chr1:117650426-117650449	0	AAGATTGTCTCAGTAAGCTTTCTC	1	2	4	AA2	2.0	.
chr1	117656954	117656981	chr1:117656954-117656981	0	AGACAAGTCTGTTTGGGAAGGCATGTGT	2	1	8	D1	-	.
chr1	117657149	117657173	chr1:117657149-117657173	1	AGGCAAGTCTTTGCAGAGCTTATAG	1	3	5	ACD2	2.0	dELS
chr1	117658526	117658547	chr1:117658526-117658547	0	AAATAAGTCCCTAGAGTAGCTT	1	2	2	AA2	-	.
chr1	117662335	117662355	chr1:117662335-117662355	0	GAACTTTTTAGAGACTTGTTA	1	3	1	ACC2	1.0	.
chr1	117663727	117663756	chr1:117663727-117663756	0	AGACTTGTGAGTTAATACTGGAACAAGTTA	1	3	10	CCD2	-	dELS
chr1	117665592	117665624	chr1:117665592-117665624	0	AGGCTTGGTTTTATTCTTTGTTAGGGCAGGTCT	1	2	13	BD2	1.0	.
chr1	117666203	117666223	chr1:117666203-117666223	0	GGGCAAGTCTAGTACTAGTTA	1	2	1	CD	1.0	dELS
chr1	117669625	117669644	chr1:117669625-117669644	0	GGGCTTGCTTTGGCATGCAG	4	3	0	CCD1	-	dELS,CTCF-bound
chr1	117670684	117670708	chr1:117670684-117670708	0	AAGCATGGATAGGAAGAACATGTCT	1	2	5	DD1	-	dELS
chr1	117673070	117673102	chr1:117673070-117673102	0	AAGCTTGTGCCAAAGCAGCAGGAAAGCGTGTTC	1	2	13	BD2	-	dELS
chr1	117674773	117674797	chr1:117674773-117674797	0	AAACACTTTTCAGAAGGGCTTGTCT	1	2	5	AB1	-	dELS,CTCF-bound
chr1	117674827	117674852	chr1:117674827-117674852	0	TGTCTAGTCTGGAGGTGGACTTGCTG	1	3	6	CCD1	-	.
chr1	117675251	117675270	chr1:117675251-117675270	0	AAACAAGTTTGCGATAGTTT	2	2	0	AD1	2.0	dELS,CTCF-bound
chr1	117679994	117680013	chr1:117679994-117680013	0	AAGCAAGCATAGACCAGCTT	1	2	0	BD2	2.0	dELS
chr1	117683288	117683320	chr1:117683288-117683320	0	AAATATGTCTGACTTGAGGGCCCAAGCAAGATC	1	2	13	AD3	1.0	.
chr1	117688434	117688462	chr1:117688434-117688462	0	GAAAAAGTTTTAAACAGAAGGATAAGTTT	1	2	9	AA2	1.0	.
chr1	117691035	117691061	chr1:117691035-117691061	0	TAGCTAGTCTCTGTGTATAACTTCTTT	1	3	7	ACC1	-	.
chr1	117691541	117691569	chr1:117691541-117691569	0	CAGCTTGTCTCCTTTCTTTCAAATTGCTT	1	3	9	ACC2	-	.
chr1	117694708	117694734	chr1:117694708-117694734	0	AGACTTTTTTTCTTCTAAGAAAAGCCT	1	2	7	AA2	1.0	.
chr1	117694745	117694769	chr1:117694745-117694769	0	AGACTTGCTCTTCTTAGAATAGCAC	1	2	5	AD1	-	.
chr1	117696891	117696912	chr1:117696891-117696912	0	AAACTACTTTGGCAGCAAGCTT	1	2	2	AC2	-	dELS
chr1	117698277	117698300	chr1:117698277-117698300	0	AAGCAGGTCCTTCTTAGCATGTCC	1	2	4	BC2	1.0	.
chr1	117699147	117699169	chr1:117699147-117699169	0	AAGCCTGCCCTTAGGGCAAGTCC	1	1	3	B1	1.0	.
chr1	117699733	117699758	chr1:117699733-117699758	0	AGGCAAGTGTTTAACCAATCATGTTC	1	2	6	DD2	1.0	.
chr1	117700156	117700181	chr1:117700156-117700181	0	CAACATCCTCATAAGGCAGCTTGTCT	1	3	6	ACC2	1.0	.
chr1	117703782	117703804	chr1:117703782-117703804	0	AGGCTGGCTTCACCAACATGCCA	1	3	3	BCC2	-	.
chr1	117704036	117704056	chr1:117704036-117704056	0	AGCCAAGCCCTGGGCCTGCCT	1	2	1	BD2	1.0	.
chr1	117706515	117706544	chr1:117706515-117706544	0	AGACTTGCTGTCTATGGTGAGGACTGGCCA	1	3	10	BCC1	-	.
chr1	117708469	117708497	chr1:117708469-117708497	0	GAGCATGCTTTTGATATGCAAACCAGCCA	1	2	9	BC1	-	dELS
chr1	117709295	117709319	chr1:117709295-117709319	0	GAACTACTCCATGAAATGCTTGTCT	1	2	5	AD2	-	.
chr1	117709349	117709374	chr1:117709349-117709374	0	GAGCATGCATGCCACAAAGCAGGTCT	1	2	6	BD2	1.0	.
chr1	117710666	117710690	chr1:117710666-117710690	0	AGGCATCCTCCTTGCAGGCTGGCTT	1	2	5	AB2	2.0	.
chr1	117711230	117711254	chr1:117711230-117711254	0	GGACTTCTTTTGATTAAACTTCTTT	1	2	5	AA2	-	.
chr1	117711365	117711388	chr1:117711365-117711388	0	GAGCTACTTTTAAAAGGCACGCCT	1	2	4	AB2	-	.
chr1	117713448	117713475	chr1:117713448-117713475	0	CAGCTGGCTGCTACCCAGAGGCATGTTC	1	3	8	BCC2	-	dELS,CTCF-bound
chr1	117713935	117713960	chr1:117713935-117713960	0	CAACAAGCCTAGAAAAGAGCTGGCCA	1	3	6	BCC1	-	CTCF-only,CTCF-bound
chr1	117715757	117715778	chr1:117715757-117715778	0	GGGCAAGTTTGCAGCCATACTC	2	2	2	AD1	-	.
chr1	117716544	117716564	chr1:117716544-117716564	0	GAACTTCCTATAGACTTGTTG	1	3	1	ACC2	-	.
chr1	117718142	117718161	chr1:117718142-117718161	0	GAGTTTCCCTGAACAAGCTC	1	2	0	AA1	2.0	.
chr1	117722436	117722458	chr1:117722436-117722458	0	AGGCAAGCCCATCAAACTAACAG	1	3	3	ACD2	-	.
chr1	117725959	117725991	chr1:117725959-117725991	0	AAACAAATTTACAAGAAAAAAACAAACAACCCC	1	2	13	AA2	1.0	.
chr1	117730934	117730966	chr1:117730934-117730966	0	AAGAAAGTTCAGAAAAAAATATAGGGCTATTCC	1	2	13	AA2	-	.
chr1	117732202	117732232	chr1:117732202-117732232	0	AGACTGGCTTTGTGAACAGAGAGCCTTGCCC	1	2	11	BD2	-	dELS
chr1	117732233	117732259	chr1:117732233-117732259	0	TGGCAAGTGCTCAGTAAGAGCTTGTTG	1	3	7	CCD2	-	dELS
chr1	117734141	117734163	chr1:117734141-117734163	0	AAATAAGCCCACTGGGCCAGTCC	1	2	3	AB2	-	.
chr1	117734457	117734488	chr1:117734457-117734488	0	AGGCTTGCTCTGGAGTGTCTAGCAAAATGTCT	1	2	12	AC1	1.0	.
chr1	117734574	117734600	chr1:117734574-117734600	0	GGCCCTGCCCCTTGGATGAACATGCTG	1	3	7	BCD1	2.0	.
chr1	117739352	117739380	chr1:117739352-117739380	0	AAATATCTCCTTACCATTCAGGCATGTTC	2	2	9	AA1	-	.
chr1	117741232	117741264	chr1:117741232-117741264	0	AAGCATTTTTTTGGAAAGATGAAAGAATTGCCC	1	2	13	AA2	-	.
chr1	117742773	117742801	chr1:117742773-117742801	0	AGATTTGTTCTTTTTGCTTAGTCTTGCTT	1	2	9	AD2	-	.
chr1	117746623	117746644	chr1:117746623-117746644	0	GATCTAGCCACCCAGCAAGTCT	1	3	2	CCD1	1.0	CTCF-only,CTCF-bound
chr1	117746892	117746924	chr1:117746892-117746924	0	GGGCAAGGCCCTAGAATTCCTAAGAGCATGTGT	1	2	13	DD2	-	.
chr1	117747505	117747527	chr1:117747505-117747527	0	CAGCAAGTCCACAGGGCTTTTCT	1	2	3	AC2	-	.
chr1	117747811	117747834	chr1:117747811-117747834	0	AGGCAAGCCTCCACACACTACTCT	1	2	4	AD1	-	.
chr1	117749927	117749949	chr1:117749927-117749949	0	AAACAAGTTTAAAGTGATAGTTT	1	2	3	AD1	1.0	.
chr1	117750589	117750619	chr1:117750589-117750619	0	AAACATGTTCTCTGATGTGTGGAGAAAGTTT	1	1	11	A2	1.0	.
chr1	117751125	117751155	chr1:117751125-117751155	0	ATACATTCTTTCTTTTTGCTTAAGCTTGTTC	2	2	11	AD1	1.0	.
chr1	117751931	117751957	chr1:117751931-117751957	0	AGGCTAGTCCTGATTTTGGAGGAGTCT	1	2	7	AB1	1.0	.
chr1	117752761	117752788	chr1:117752761-117752788	0	AAAAAATTTTGGAAAAACAAGCATGCCT	2	2	8	AA1	2.0	.
chr1	117753952	117753982	chr1:117753952-117753982	0	GAACATGTCTACATTCCAGTAAAACTTTATT	1	2	11	AD4	1.0	dELS,CTCF-bound
chr1	117757669	117757692	chr1:117757669-117757692	0	AGACTTCCTTGATCAGCCTAGCTC	1	2	4	AD2	-	.
chr1	117760870	117760897	chr1:117760870-117760897	0	AAGCCAGCCCAGGGGCATGGAAAAGTTC	1	2	8	AB2	-	.
chr1	117763122	117763154	chr1:117763122-117763154	0	AAACAAATTTTTTTTTTTTTTAGAGGCAAGGTC	1	2	13	AD2	3.0	.
chr1	117768905	117768933	chr1:117768905-117768933	0	GAACATGCTCCTTTAGCTCGGAGAAGTTT	1	1	9	A2	1.0	.
chr1	117771823	117771847	chr1:117771823-117771847	0	GAACATGTTGAGGTATGGCTTCTTT	1	3	5	ACC1	-	.
chr1	117771856	117771888	chr1:117771856-117771888	0	AAATATGCTCCTGTTAGGTAGCTGGGCTGGTCT	2	2	13	AB3	2.0	.
chr1	117772031	117772056	chr1:117772031-117772056	0	GAGCAGGTCTCTGGGTGGGCAAGACT	1	2	6	BD2	-	.
chr1	117772121	117772143	chr1:117772121-117772143	0	GTTCAAGTTTGGCAGGCTTGTTA	1	3	3	CDD2	1.0	.
chr1	117772302	117772326	chr1:117772302-117772326	0	TGGCTTGCCTTCTCAAAGCAGCCCT	1	3	5	ABC2	-	.
chr1	117777150	117777172	chr1:117777150-117777172	0	GGGCAAACTTTAAAAACAAGTTA	1	2	3	AC2	-	.
chr1	117777368	117777400	chr1:117777368-117777400	0	AAGCAAGCTTGGCAGGAATGAGGAGGCCAGATC	1	2	13	BD1	1.0	.
chr1	117779986	117780008	chr1:117779986-117780008	0	TGACTAGTCACTTAGGCAAGGCC	1	3	3	CCD1	2.0	.
chr1	117783664	117783683	chr1:117783664-117783683	0	GAAATACTTCAAGCTTGCTC	1	2	0	AA1	1.0	.
chr1	117784141	117784166	chr1:117784141-117784166	0	ATGCTTTCCTGAGAGTAAGCATGCCC	2	2	6	AD1	1.0	.
chr1	117789994	117790023	chr1:117789994-117790023	0	TAACATTCTTCAAATATACCAGACATGCTT	1	2	10	AC1	-	.
chr1	117793708	117793732	chr1:117793708-117793732	0	GGCCTTGCTTTGTAGGGACAAGACT	1	2	5	DD3	1.0	dELS
chr1	117794400	117794423	chr1:117794400-117794423	0	GAGCTAGTTTCTCATGAGTTGTTT	1	2	4	AC1	-	.
chr1	117796699	117796718	chr1:117796699-117796718	0	AAACCTGCCTAAACTTGTCA	3	2	0	BC2	-	.
chr1	117800684	117800711	chr1:117800684-117800711	0	TGACATGCTTTTCTCCCTAAGCTTAATC	1	3	8	ACD2	-	dELS
chr1	117801101	117801121	chr1:117801101-117801121	0	AGACTTGCTCAACACAAGGTT	1	2	1	DD1	-	.
chr1	117802646	117802666	chr1:117802646-117802666	0	AGGGTAGCTTCAGGCATTTCC	1	2	1	AA2	-	dELS,CTCF-bound
chr1	117805788	117805820	chr1:117805788-117805820	0	AGGCAAGTTTAAGGAAACCAGGAAGGAATGTCA	1	2	13	AC1	1.0	.
chr1	117809769	117809788	chr1:117809769-117809788	0	AGACTTATTTAGAGTTGCTC	1	2	0	AA2	1.0	.
chr1	117811168	117811198	chr1:117811168-117811198	0	AGGCTTGTTTTTTTACCTTAAGGACATAACC	1	2	11	AD4	2.0	.
chr1	117811851	117811872	chr1:117811851-117811872	0	AGACATGTTCTAAAGATAGTAT	2	2	2	AD1	-	.
chr1	117812052	117812079	chr1:117812052-117812079	0	GAACATGTTTTAAGTTATGATCTGGCCT	2	2	8	BD1	-	.
chr1	117812132	117812154	chr1:117812132-117812154	0	AGAGATGTTTCCAGAGCAAGACC	1	2	3	AD3	-	.
chr1	117813626	117813654	chr1:117813626-117813654	0	AAACAAATTTATCTGTAACAAAGATGCCT	1	2	9	AA2	1.0	.
chr1	117814946	117814977	chr1:117814946-117814977	0	GAAAAAGTCCCATACAAACCCCAGACTTCCTC	1	2	12	AA2	-	.
chr1	117816664	117816683	chr1:117816664-117816683	0	GCACAAGCCAGGGCAAGCTG	3	3	0	CCD1	1.0	.
chr1	117816755	117816786	chr1:117816755-117816786	0	GGCCCAGTCCATGATGTTGTTGGAGCATGCCA	1	3	12	BCD1	1.0	.
chr1	117820046	117820075	chr1:117820046-117820075	0	AAACTTACCCGGGTTCCCAAAAACTAGACT	1	2	10	AD2	1.0	.
chr1	117821995	117822018	chr1:117821995-117822018	2	AGCCATGTTTCTTACAGCTTGCTA	1	3	4	CCD1	1.0	dELS
chr1	117822226	117822245	chr1:117822226-117822245	0	AAACACATTCAAGCATGCCT	3	2	0	AB1	-	dELS
chr1	117824634	117824656	chr1:117824634-117824656	0	AAGATTGTTATAGAAGCTAGTTT	1	2	3	AC1	-	.
chr1	117825907	117825934	chr1:117825907-117825934	0	TGGCTAGTCCCTTCTGTGTGAGATGTTT	1	3	8	ACC2	-	.
chr1	117827474	117827506	chr1:117827474-117827506	0	TGACCTGTCCTCTGTGTCTTCTAGGACAAGTCA	1	3	13	BCC1	-	.
chr1	117828923	117828944	chr1:117828923-117828944	0	GCGCTGGCCTCCAGACATGTTT	2	2	2	BD1	1.0	.
chr1	117830533	117830553	chr1:117830533-117830553	0	GGGAAAGTTTGGAACATCTTT	1	2	1	AA2	1.0	.
chr1	117833561	117833588	chr1:117833561-117833588	0	TGGCAAGTCAAAAATCTGCAGCATGCTG	1	4	8	CCCC	-	.
chr1	117833848	117833869	chr1:117833848-117833869	0	GAGCAAGGCCATGAGCTTATTT	1	2	2	AD2	-	.
chr1	117834421	117834441	chr1:117834421-117834441	0	AGACATACTCAAATCTAGTCT	1	2	1	AD2	-	.
chr1	117837037	117837064	chr1:117837037-117837064	0	GGGATAGCTTCTCTTTAAAGAATTGTTC	1	2	8	AA2	-	.
chr1	117837297	117837319	chr1:117837297-117837319	0	GAACATGTTAAATAAAATTGCCT	1	2	3	AC2	-	.
chr1	117837632	117837656	chr1:117837632-117837656	0	AGGCTGGCCCTTGCAGGGCATGCTT	2	1	5	B2	-	.
chr1	117839841	117839869	chr1:117839841-117839869	0	GAACATGTCCACATTCCCAGAAGTTTCCT	2	2	9	AA1	1.0	.
chr1	117840369	117840390	chr1:117840369-117840390	0	AAGCAAGTCCCAAGAGAACTCT	1	2	2	AA1	-	.
chr1	117841220	117841239	chr1:117841220-117841239	0	TAAATTGTCCAGGCTAGTTT	3	2	0	AC3	-	.
chr1	117842369	117842396	chr1:117842369-117842396	0	CAGCTATCCCACTAGGCTTGACTTGTTC	1	3	8	ACC2	-	dELS
chr1	117844549	117844570	chr1:117844549-117844570	0	AAGCAACCATATAAACAAGTCT	1	2	2	AD1	-	.
chr1	117845974	117845995	chr1:117845974-117845995	0	CAACAAATCCAGGAGCTAGTTT	1	2	2	AC1	-	.
chr1	117850168	117850189	chr1:117850168-117850189	0	AAACATATCCAAAAAATAGTTT	1	2	2	AA2	-	.
chr1	117850431	117850451	chr1:117850431-117850451	0	AAATATGTTCAGAAGAAGTTC	1	2	1	AA2	1.0	.
chr1	117852023	117852043	chr1:117852023-117852043	0	GTACTAGCTTCAGACTTGGTT	1	2	1	DD3	-	.
chr1	117852607	117852627	chr1:117852607-117852627	0	GGGGTAGTGCAGAGCAAGTCC	1	2	1	AD1	-	.
chr1	117854406	117854437	chr1:117854406-117854437	0	AAATATGTTCCTTAGACCCTGAAAGAAAGCCT	1	2	12	AA2	1.0	.
chr1	117856370	117856389	chr1:117856370-117856389	0	AAGCATGCTCATGCTTCCTT	3	2	0	AD1	-	.
chr1	117856811	117856840	chr1:117856811-117856840	0	AAAGATGCTCTGGAAGTCCCAGACTTGTTC	2	1	10	A1	-	.
chr1	117857030	117857062	chr1:117857030-117857062	0	AAACATGTTTTCAAAGAAGTTGAAAACCAGGTT	2	2	13	BD1	-	.
chr1	117857992	117858016	chr1:117857992-117858016	0	TGGCAACCCTGCACCAAGCATGTCT	1	2	5	AC1	1.0	.
chr1	117858811	117858841	chr1:117858811-117858841	0	CAGCAAGTTATCCAGAAGATCTAGCTAGCTG	1	4	11	CCCC	1.0	.
chr1	117861335	117861365	chr1:117861335-117861365	0	GATCTTGCCCATTTCAGGCAAGAACAAGCTA	1	2	11	CD	1.0	.
chr1	117864604	117864630	chr1:117864604-117864630	0	AAACTTGTTTTGGTTTTATACTTGTGC	1	2	7	DD1	-	.
chr1	117870724	117870749	chr1:117870724-117870749	0	GCACATGTCTGGCACTAAGCAGGCCC	2	2	6	BD3	-	.
chr1	117871174	117871196	chr1:117871174-117871196	0	TGACATGCCTGAGTGGCAAGGCT	1	3	3	CCD1	-	.
chr1	117871981	117872009	chr1:117871981-117872009	0	AAGCAAATTTACAAGAAAAAAACAATCCC	1	2	9	AA2	1.0	.
chr1	117872925	117872949	chr1:117872925-117872949	0	AAGCTATACTTACAGAAACATGCCC	2	2	5	AD1	1.0	.
chr1	117873061	117873084	chr1:117873061-117873084	0	TGACAAACTAAGAAGAGCAAGTTC	1	3	4	ACC2	-	.
chr1	117874314	117874345	chr1:117874314-117874345	0	AAGCTTGTTGTTAAAAAGGGCCTGGCATGCCC	1	2	12	CC	-	.
chr1	117877811	117877836	chr1:117877811-117877836	0	GAAAATGCCTCTCTTGGGACAAATCC	1	2	6	AA2	2.0	.
chr1	117878729	117878751	chr1:117878729-117878751	0	AAGCTAGTCTGCAAAATTTGTTG	1	2	3	AC1	-	.
chr1	117879033	117879055	chr1:117879033-117879055	0	AAAATCGTTCACAAGGCATGCCT	2	2	3	AB1	1.0	.
chr1	117879977	117880004	chr1:117879977-117880004	0	AGACCAGCCTTGGCAACAGGGCAAGACC	1	2	8	BD3	1.0	.
chr1	117882601	117882627	chr1:117882601-117882627	0	AAACTATTTCACAGTTGAGGCCTGTTC	1	2	7	AB2	-	.
chr1	117882763	117882793	chr1:117882763-117882793	0	AGGATAGCTGGAAATTTATGGTAACTTGCCT	1	3	11	ACC1	-	.
chr1	117883909	117883938	chr1:117883909-117883938	0	AAACAATTCTTCATATACTGGAAAAAGTTC	1	2	10	AA2	1.0	.
chr1	117885057	117885076	chr1:117885057-117885076	0	CATGTTGCCCAGGCTAGTCT	2	3	0	ACD1	-	.
chr1	117888102	117888122	chr1:117888102-117888122	0	AAACATGCATAGAGAAAGTCT	1	2	1	AD2	-	.
chr1	117890215	117890235	chr1:117890215-117890235	0	AGGCAAATTCTAGACATGTCG	1	2	1	AC2	1.0	.
chr1	117891678	117891709	chr1:117891678-117891709	0	TAACTTGCTTTTTACTTTGTTTAAGCTTGGCT	1	2	12	CD	-	.
chr1	117892000	117892023	chr1:117892000-117892023	0	GAACATATTTGTGGGGAGAAGTTT	1	2	4	AA2	-	.
chr1	117896061	117896080	chr1:117896061-117896080	0	AAACAAGCCATGATTTGCTC	2	3	0	ACC2	-	.
chr1	117896283	117896305	chr1:117896283-117896305	0	AGACTTGATCTTTGGGAAAGCTT	1	2	3	AD2	-	.
chr1	117902241	117902265	chr1:117902241-117902265	0	AAACATGTCTGTTCAAAACTTTTGT	1	2	5	AD4	1.0	.
chr1	117904479	117904501	chr1:117904479-117904501	0	TAAAATGTCTAATAAACTTGTTT	1	2	3	AC3	-	.
chr1	117908620	117908639	chr1:117908620-117908639	0	AGACTAGTTTGGGCAACATA	2	3	0	ACD2	-	.
chr1	117911672	117911695	chr1:117911672-117911695	0	CAACTTGCCAATAAAAACTTCCCT	1	3	4	ACC1	1.0	.
chr1	117913435	117913461	chr1:117913435-117913461	0	GAAGAAGTTTATTCTCTGGAGATGCTC	1	2	7	AA2	-	.
chr1	117915315	117915337	chr1:117915315-117915337	0	GGCCTTGTTCAGTCAACAAGTCA	1	3	3	CCD1	-	.
chr1	117918507	117918529	chr1:117918507-117918529	0	AAATTTTCCCACAAAACATGCCT	2	2	3	AA1	1.0	.
chr1	117921314	117921346	chr1:117921314-117921346	0	GAGCAAGTCCCTGCCCTTCAGGAGCATATGTTT	2	2	13	AD1	1.0	.
chr1	117922452	117922476	chr1:117922452-117922476	0	GGACTAATATCAAGGGAACATGCCC	2	2	5	AD1	-	.
chr1	117922643	117922666	chr1:117922643-117922666	0	CAGCAAGTTTTTATTAGCAATTTT	1	3	4	ACC1	-	.
chr1	117925301	117925327	chr1:117925301-117925327	0	AAACTAGCCAGGTGTGGTGGCATGCAT	1	3	7	CCD1	-	.
chr1	117927757	117927776	chr1:117927757-117927776	0	GAACATTCCTAAGCTTGTCA	3	2	0	AC2	-	.
chr1	117931501	117931522	chr1:117931501-117931522	0	AGGCTTGGTTATAGACATGTTA	2	2	2	CD	1.0	.
chr1	117934741	117934766	chr1:117934741-117934766	0	AAGCAAGTTGTTGACAAAAATTGTCA	1	3	6	ACC2	-	.
chr1	117935827	117935855	chr1:117935827-117935855	0	AAACAAGTCAGAGGACACTGAAAAAGTTA	1	3	9	ACC2	-	.
chr1	117940769	117940792	chr1:117940769-117940792	0	CAACATGCCTCCTGGAACATACTA	1	3	4	ACC1	-	.
chr1	117943817	117943848	chr1:117943817-117943848	0	AGGCAAGCTTATTCCATGTTTAGAGCTTGTAA	1	2	12	CD	-	.
chr1	117947187	117947210	chr1:117947187-117947210	0	AAACTAGCCTGCAGCGAATAGCTA	1	3	4	ACC2	1.0	.
chr1	117950319	117950339	chr1:117950319-117950339	0	AATTTTGTTTAAAGCAAGTTA	1	3	1	ACD1	-	.
chr1	117952206	117952230	chr1:117952206-117952230	0	GAACTAGCTAGTCAAAAGCTATTTA	1	3	5	ACC1	1.0	.
chr1	117956622	117956647	chr1:117956622-117956647	0	GAGCTAGTTCTAGAGGGAACTATTTT	1	1	6	A1	-	.
chr1	117961430	117961452	chr1:117961430-117961452	0	GGGCTTTTCTTTTGGGGAAGTTT	1	2	3	AA2	-	.
chr1	117962023	117962047	chr1:117962023-117962047	0	AAACAAGTTCCAGGAGGGCATTCGA	1	3	5	ACD2	1.0	.
chr1	117964493	117964514	chr1:117964493-117964514	0	AAACTAGTTCTTTGGCTAGTTT	2	1	2	C2	-	.
chr1	117964596	117964620	chr1:117964596-117964620	0	AGACTTTCCCAGTGAGGACTTTCCT	1	2	5	AA2	-	.
chr1	117966765	117966791	chr1:117966765-117966791	0	AAGGTAGCTTTAGGACCAGACAACTCT	1	2	7	AA2	1.0	.
chr1	117967188	117967216	chr1:117967188-117967216	0	AGAATTGCTTGAACGCAGGAGAATTGCTT	1	2	9	AA2	-	.
chr1	117973053	117973077	chr1:117973053-117973077	0	AAACTGGCTCTCTGAAAACAATTCT	1	2	5	AB2	-	.
chr1	117976468	117976490	chr1:117976468-117976490	0	GAGCTTGGCTACGGCACTTGCTT	1	2	3	DD2	1.0	dELS
chr1	117979065	117979087	chr1:117979065-117979087	0	CAGCATGTTAGCCAGGCTGGTCT	1	3	3	BCC1	1.0	.
chr1	117980008	117980040	chr1:117980008-117980040	0	AGGTTTGCCCATAATATGGGAGGGGTCTAGCTC	1	2	13	AD2	-	.
chr1	117983047	117983070	chr1:117983047-117983070	0	GGGCATGTCTACAGGAAAAAGGTT	2	2	4	AD1	2.0	.
chr1	117986171	117986190	chr1:117986171-117986190	0	AAACTTACTTAAACAACTTT	1	2	0	AA2	-	.
chr1	117990951	117990977	chr1:117990951-117990977	0	AGACTTACTTTGTTTAGAAACATTCTC	1	2	7	AA2	-	.
chr1	117993101	117993120	chr1:117993101-117993120	0	AATCTAGACTAAGCATGCCT	3	2	0	DD1	1.0	.
chr1	117994132	117994162	chr1:117994132-117994162	0	AAGAATGTTTGCATATTATAGGAAGATGTTC	1	2	11	AA2	-	.
chr1	117994608	117994632	chr1:117994608-117994632	0	CAACAAGCTCTTTTTGAACAGACTT	1	3	5	ABC2	2.0	.
chr1	117996602	117996626	chr1:117996602-117996626	0	GGACATGTTCACCATAGATTTGCTG	1	2	5	AC1	1.0	.
chr1	117999668	117999696	chr1:117999668-117999696	0	GGGGTTGTTTTTTTCTTGTAAATTTGTTT	1	2	9	AA2	-	.
chr1	118003756	118003784	chr1:118003756-118003784	0	GAACATGTTCCTTTAGCTCAGAGAAGTTT	1	1	9	A2	2.0	.
chr1	118004359	118004387	chr1:118004359-118004387	0	AAGGATGTTTAAGTCTGCAGAAGTTGTCT	1	2	9	AA2	3.0	.
chr1	118005037	118005059	chr1:118005037-118005059	0	TGACTACTCAAAGAAACTTGCCT	1	3	3	ACC2	-	.
chr1	118007094	118007125	chr1:118007094-118007125	0	AAACTTTTTTTTGATTTTGGTAAAGCTTGTAT	1	2	12	AD2	1.0	.
chr1	118007423	118007443	chr1:118007423-118007443	0	TGAAAAGCTGAAAGCAAGTCC	1	3	1	ACC1	-	.
chr1	118012576	118012597	chr1:118012576-118012597	0	AGAGAAGTTGAGAAGCTTGCTG	1	3	2	ACC1	-	.
chr1	118015084	118015106	chr1:118015084-118015106	0	AGGCTAGCTTGGCCAACATGGCA	1	3	3	CCD1	-	.
chr1	118018315	118018340	chr1:118018315-118018340	0	AAGCTTGCCTGTGTTCAAACTTGGTG	1	2	6	CD	-	.
chr1	118018909	118018928	chr1:118018909-118018928	0	AGACAAGTCCCAGCTACTCT	2	2	0	AC1	-	.
chr1	118021814	118021837	chr1:118021814-118021837	0	AAAAATGGCTACACAGACTAGTCT	2	2	4	AD1	-	CTCF-only,CTCF-bound
chr1	118022961	118022991	chr1:118022961-118022991	0	GGAAAAGTTCAAGAGAATCACAGAGATGCCT	1	2	11	AA2	-	.
chr1	118024965	118024984	chr1:118024965-118024984	0	AAATTAGTTTAAGATAGCTT	1	2	0	AA2	-	.
chr1	118026124	118026150	chr1:118026124-118026150	0	GGGGAAGTCACCCCCTCAGGCTTGCCT	1	2	7	AC1	-	.
chr1	118035057	118035087	chr1:118035057-118035087	0	AAACTTGTTAAGCCATTAGCAGAAAAAGTTC	1	2	11	AC2	-	.
chr1	118043092	118043113	chr1:118043092-118043113	0	AGGTAAGTTTTAAAACATGCTC	2	1	2	A1	-	.
chr1	118043731	118043757	chr1:118043731-118043757	0	GATCATGTTAATAATGCAGACTAGCTG	1	3	7	CCD1	-	.
chr1	118045197	118045226	chr1:118045197-118045226	0	GAGCATCTTTTGCTCTAATGAGGCAACTCT	1	2	10	AA2	-	.
chr1	118046926	118046955	chr1:118046926-118046955	0	AGGTTAGTTGAAGAAATCCCAAACATGTCA	1	3	10	ACC1	1.0	.
chr1	118047010	118047035	chr1:118047010-118047035	0	AGACAAGATTTTTAAAAATCTAGTTT	1	2	6	DD2	-	.
chr1	118055895	118055926	chr1:118055895-118055926	0	CAACAAGTTCCAAATAATTCCTAAACAAACCA	1	3	12	ACC1	1.0	.
chr1	118056886	118056911	chr1:118056886-118056911	0	TGGCATTTTTAGTTGATGGCAAGTCT	1	3	6	ACC2	-	.
chr1	118058393	118058425	chr1:118058393-118058425	0	AGACAGGTTTTGCCATGTTGCCCAGGCTGGTTT	1	2	13	BB2	1.0	.
chr1	118061659	118061688	chr1:118061659-118061688	0	GGACATTTTTTTAACATAATGGGTATGTTT	1	2	10	AA2	2.0	.
chr1	118062510	118062542	chr1:118062510-118062542	0	ATAGTAGTCCTAGAAATAAAGAGGAACATGCCT	1	2	13	AD4	1.0	.
chr1	118065061	118065081	chr1:118065061-118065081	0	TGGCAAACCTTTGGCAAGTTT	1	3	1	ACC2	-	.
chr1	118067075	118067097	chr1:118067075-118067097	0	TAGCTAGCTTGGGAAGCATTTCA	1	3	3	ACC1	-	.
chr1	118073122	118073147	chr1:118073122-118073147	0	AGACAAAACCAAAAGAGGACAAGTTT	1	2	6	AD1	-	.
chr1	118074710	118074733	chr1:118074710-118074733	0	AGGCAATGCCTGAAAGGCATGTTT	2	2	4	AD1	1.0	dELS
chr1	118076617	118076646	chr1:118076617-118076646	0	GAAAAAGTCTCCAGTTTAGAAAATATGTTC	1	2	10	AA2	2.0	.
chr1	118083905	118083926	chr1:118083905-118083926	0	GAGCTTGGTTTTGGACTTGTTA	1	2	2	CD	-	.
chr1	118086238	118086267	chr1:118086238-118086267	0	AAGCTAGTTCCTATGTTGCCAGGATTTCCT	1	2	10	AA1	-	.
chr1	118094176	118094195	chr1:118094176-118094195	0	AGGCTTCTTCAGTCAAGCTT	2	2	0	AD2	2.0	.
chr1	118098702	118098724	chr1:118098702-118098724	0	AAACATACTTCCTAGGCTTGTTG	1	2	3	AC2	-	.
chr1	118098767	118098788	chr1:118098767-118098788	0	AGCCTAGTCCCAAGACATGTGC	2	2	2	DD3	-	.
chr1	118102605	118102626	chr1:118102605-118102626	0	CATGATGCTCTGGGGCATGCTT	1	3	2	ACD1	1.0	.
chr1	118108059	118108091	chr1:118108059-118108091	0	CGAGATGTCTTTGGTGGATTTTTGAACATGTTC	1	2	13	AC3	-	.
chr1	118108598	118108623	chr1:118108598-118108623	0	AGGCAAATTTTAGGAGGGGCATATCC	1	2	6	AA2	2.0	.
chr1	118110776	118110797	chr1:118110776-118110797	0	GGAAATGTCTCTGGGCAAGCAC	1	2	2	AD3	-	dELS
chr1	118111216	118111244	chr1:118111216-118111244	0	AAGCAAGCCAATTAGGAAAGGACTACTCT	1	2	9	AC2	-	.
chr1	118111897	118111926	chr1:118111897-118111926	0	GAACTAATTTTTTATAGAAAAGATATGCTT	1	2	10	AA2	-	.
chr1	118114115	118114136	chr1:118114115-118114136	0	AGAGATGTTTCTATACTAGTTT	1	2	2	AD2	-	.
chr1	118115063	118115084	chr1:118115063-118115084	0	AAACAATCCTGGGCACATGCTT	1	2	2	AD2	-	.
chr1	118117814	118117838	chr1:118117814-118117838	0	AGGGTTGCTCTGAAAAGGCTTGACT	1	2	5	AD3	1.0	.
chr1	118118109	118118131	chr1:118118109-118118131	0	GAATCTGTTTGAAGGACAAGTTT	1	2	3	AB4	-	.
chr1	118118444	118118465	chr1:118118444-118118465	0	GAACTAGTCAGAAAAATAGTCC	1	2	2	AC2	-	.
chr1	118119048	118119074	chr1:118119048-118119074	0	GCACAAGCCCAATGCTTAGAATTGCCC	1	2	7	AD2	1.0	.
chr1	118119667	118119692	chr1:118119667-118119692	0	GAGCTTGACTCAATTTAGGCTAGCAC	1	2	6	DD2	1.0	.
chr1	118120632	118120664	chr1:118120632-118120664	0	GATATTGCTTGTGGCCACACAAGAAACTTGTCT	1	2	13	AD4	-	.
chr1	118121127	118121152	chr1:118121127-118121152	0	GGACTAGCTTATTCAGGGGAAAGGCT	1	2	6	AD1	2.0	dELS
chr1	118121660	118121685	chr1:118121660-118121685	0	AAAATTGTCTTCCACAAAACCAGCCC	1	2	6	AB2	-	.
chr1	118123987	118124006	chr1:118123987-118124006	0	GGACTATTTTAGAAATGTTT	1	2	0	AA2	2.0	.
chr1	118128184	118128214	chr1:118128184-118128214	0	GGGATTGCTTTTTTGATTTTTCAGCTAGTTT	1	2	11	AC2	-	.
chr1	118135216	118135246	chr1:118135216-118135246	0	AGGCTTGCTGAAAGGCCAGGAAAGCAAGCAG	1	3	11	CCD1	-	.
chr1	118135602	118135633	chr1:118135602-118135633	0	TGACTTGGTTTACTGTTGTATTTGACAAGTTT	1	3	12	CCD2	1.0	dELS
chr1	118137301	118137327	chr1:118137301-118137327	0	AGGATTGCCTGATGAATGAGTAAGCCC	1	2	7	AA2	1.0	.
chr1	118138957	118138983	chr1:118138957-118138983	0	AGACTTCCCCCAAATTTAGACTTCCTT	1	2	7	AA2	-	.
chr1	118141382	118141410	chr1:118141382-118141410	0	AATCAAGTTTTAAAAAAATAAGGTAGCTC	1	2	9	AD2	-	.
chr1	118141587	118141607	chr1:118141587-118141607	0	GAGCAAGCTCTAGACTATTAG	1	3	1	ACD2	-	.
chr1	118144245	118144264	chr1:118144245-118144264	0	TGACTAGCTTGAACTTGACT	3	2	0	CD	-	.
chr1	118144792	118144814	chr1:118144792-118144814	0	CAACAAGTTCCTAAGACATGACC	1	2	3	CD	-	.
chr1	118144841	118144861	chr1:118144841-118144861	0	AGGCTTGCCTTAATCAAGCTG	1	2	1	CD	-	.
chr1	118146609	118146628	chr1:118146609-118146628	0	GGCCTTGCTTGAGCTATTCC	2	2	0	AD3	-	.
chr1	118147143	118147164	chr1:118147143-118147164	0	TAGCTTGTTCTTAAGCTTCCTG	1	3	2	ACC1	-	.
chr1	118147508	118147537	chr1:118147508-118147537	0	AAACAGTTCCTAGTAGAGCAAAACATGCTT	2	2	10	AB1	1.0	.
chr1	118149631	118149654	chr1:118149631-118149654	0	GAATAAATCCAATGAAACTTGTTC	1	2	4	AA1	1.0	.
chr1	118151570	118151595	chr1:118151570-118151595	0	AAACAATTTTCTGGAGAAACTAGTCC	1	1	6	A2	-	CTCF-only,CTCF-bound
chr1	118153329	118153350	chr1:118153329-118153350	0	AAAAAAGTTAAATGACTTGTTC	1	3	2	ACC1	1.0	.
chr1	118154113	118154132	chr1:118154113-118154132	0	GAGCACGTTCAGATTTGTTT	1	2	0	AB2	1.0	.
chr1	118157725	118157746	chr1:118157725-118157746	0	GGGCAAGTTACTTAACTTCTCT	1	3	2	ACC1	-	.
chr1	118157923	118157942	chr1:118157923-118157942	0	TGGCTAGTCCATGCAAGCTG	2	3	0	CCD2	-	.
chr1	118158073	118158094	chr1:118158073-118158094	0	AAACTTGTTAACTGACGTGTTT	1	3	2	BCC2	-	.
chr1	118159993	118160019	chr1:118159993-118160019	0	AGGCAAACCTCAAAAGGAAACGAGCTT	1	2	7	AB2	1.0	.
chr1	118160616	118160636	chr1:118160616-118160636	0	GGGCATATCCAGGGCTACTTC	1	2	1	AA2	1.0	.
chr1	118163469	118163500	chr1:118163469-118163500	0	AAACATCCTTCACTGGCCCCAAGAACTTACTC	1	2	12	AA2	1.0	.
chr1	118165140	118165172	chr1:118165140-118165172	0	GAGCATGTCTTGAGTGCTAGTGTGGATCAGTTT	2	2	13	AB1	-	.
chr1	118166356	118166388	chr1:118166356-118166388	0	GGAAATGTTTTGTCATGGCTAGAAAACTGGCTT	2	2	13	AB3	2.0	.
chr1	118170115	118170146	chr1:118170115-118170146	0	CAACTAGCTCTCCTGGTTCCCAAAACATACAT	1	3	12	ACD2	2.0	.
chr1	118170418	118170439	chr1:118170418-118170439	0	AAGCTTGCTGCAAGACATGCTT	3	1	2	C2	-	.
chr1	118171295	118171323	chr1:118171295-118171323	0	AGATTTGGTTCCTGATGTGAGACAAGTTT	1	2	9	AD1	2.0	.
chr1	118172639	118172660	chr1:118172639-118172660	0	AAACAAGCTTCCAGGCAATCCT	1	1	2	A1	1.0	.
chr1	118172934	118172953	chr1:118172934-118172953	0	AAACAAGTCTGGAAATTTTT	2	2	0	AA1	-	.
chr1	118183025	118183054	chr1:118183025-118183054	0	GAACTTGTTTATTCTCTTTAAAGCCTACCC	1	2	10	AB1	-	.
chr1	118183114	118183145	chr1:118183114-118183145	0	AAACTTGTTTATGGAAGACTGGAGGAATTCTT	2	2	12	AA1	-	.
chr1	118183774	118183804	chr1:118183774-118183804	0	AGAAATGTTCACTCCAAGACCAAACTTGGCC	1	2	11	AD3	-	pELS
chr1	118185866	118185889	chr1:118185866-118185889	0	AAAATATCCTGGTTGGACAAGTTT	1	2	4	AA1	-	.
chr1	118188710	118188736	chr1:118188710-118188736	0	AGCCAAGCCTGGCCTTGAAAAATGTCC	1	2	7	AD2	-	.
chr1	118194634	118194653	chr1:118194634-118194653	0	AATCTACTTTAAGCATGTTT	3	2	0	AD1	2.0	.
chr1	118196394	118196416	chr1:118196394-118196416	0	GAGGTAGTTTATTAGGCTTTTTC	1	2	3	AA2	-	.
chr1	118197954	118197973	chr1:118197954-118197973	0	TAACAACTTTGGGCTTGTTT	2	2	0	AC1	-	.
chr1	118202870	118202896	chr1:118202870-118202896	0	ACACATGTCCAGTGGACAGTCATGCTT	1	2	7	DD2	1.0	.
chr1	118205224	118205253	chr1:118205224-118205253	0	AACTAAGCTTTTAACAATAGAAACTTGTTT	1	2	10	AD4	-	.
chr1	118208527	118208558	chr1:118208527-118208558	0	TGGCATGCCCACAAGGGAGCGAGAGCAAGTGA	1	3	12	CCD1	1.0	.
chr1	118208979	118208999	chr1:118208979-118208999	0	GAGCTTCTTTGTAACATGCTG	1	3	1	ACC2	-	dELS
chr1	118209239	118209262	chr1:118209239-118209262	0	AAACATTTTCTTAAGAACAACTTT	1	2	4	AA2	-	.
chr1	118209469	118209489	chr1:118209469-118209489	0	GGAGATGCTAGAGGCTTGTCC	1	2	1	AC1	2.0	.
chr1	118209887	118209918	chr1:118209887-118209918	1	TGGCATGCTCACAAGGGAGCGAGAGCAAGTGA	1	3	12	CCD1	1.0	dELS
chr1	118214483	118214504	chr1:118214483-118214504	0	GATCATGTTTCTGAGTTTGTTT	1	2	2	AD2	-	.
chr1	118217639	118217659	chr1:118217639-118217659	0	AAACTTCTTGATGACTTGTCC	1	3	1	ACC2	-	.
chr1	118218201	118218228	chr1:118218201-118218228	0	GGGCAATTCTCCTCAAGAGAGGAAGCTT	1	2	8	AA2	-	.
chr1	118221930	118221950	chr1:118221930-118221950	0	AAGCTAGTCTGGGCCTAATTT	1	2	1	AD1	-	.
chr1	118224236	118224258	chr1:118224236-118224258	0	AAACATATTTGTTAAGCATATTC	1	2	3	AA2	-	.
chr1	118224997	118225021	chr1:118224997-118225021	0	AGAGATGCTTCCTAGAGGAAAGCTT	1	2	5	AA2	1.0	.
chr1	118226077	118226099	chr1:118226077-118226099	0	GGACACATCTTAGGGGCTTGTCT	1	2	3	AB1	-	.
chr1	118226303	118226323	chr1:118226303-118226323	0	TGGCTTGCCTGGAACCAGCTT	1	2	1	BC2	-	.
chr1	118226545	118226574	chr1:118226545-118226574	0	AGGCTAGTCTTGCTTCTAAAAAACACTCCC	1	2	10	AB4	-	.
chr1	118228030	118228058	chr1:118228030-118228058	0	GGACAAATTCCCTACTGGTCAGCAAGCCG	1	3	9	ACC2	3.0	.
chr1	118228342	118228364	chr1:118228342-118228364	0	GAGAAAGCTCCAAAAGCTAGCCC	1	1	3	A1	-	.
chr1	118228536	118228566	chr1:118228536-118228566	0	GGACAGGCCAATCACCTGGTAGGGCTTGTTA	1	3	11	BCC2	2.0	.
chr1	118228597	118228622	chr1:118228597-118228622	0	AAGATTGTCCAAAGAAAAACTAGCTG	1	2	6	AC2	-	.
chr1	118229572	118229601	chr1:118229572-118229601	0	GATCTTGCCTCAAGGGTTTAGGGATAGCCC	1	2	10	AD2	-	.
chr1	118235929	118235955	chr1:118235929-118235955	0	AAGATAGACCATAGACAAAACAAGTCT	1	2	7	AD1	-	.
chr1	118238464	118238484	chr1:118238464-118238484	0	GAACTTCCTAGAGACTTGTTG	1	3	1	ACC2	-	.
chr1	118238947	118238969	chr1:118238947-118238969	0	GAAAATGTCTCCAGGACATGTCA	1	2	3	AC2	-	.
chr1	118245204	118245223	chr1:118245204-118245223	0	AAATTTGTCCGTGCATGTCT	3	2	0	AD2	2.0	.
chr1	118248948	118248969	chr1:118248948-118248969	0	TAGAGAGTCTTAAAACATGTTT	2	3	2	ABC1	-	.
chr1	118251556	118251575	chr1:118251556-118251575	0	AGACATTTCTAAAGATGTCT	1	2	0	AA2	-	.
chr1	118255778	118255798	chr1:118255778-118255798	0	AGACGTGTTTAAAACAAGCTT	2	1	1	B1	1.0	.
chr1	118259373	118259402	chr1:118259373-118259402	0	GGGATTGCCCCTTCTCATCTGAGCTACCTC	1	2	10	AA2	2.0	.
chr1	118259897	118259925	chr1:118259897-118259925	0	GGGCAACCTCCGTGGAGTTGGATTAGCTT	1	2	9	AA2	-	.
chr1	118263030	118263060	chr1:118263030-118263060	0	AGACAAGCCCCACCCCTGCCTGGGTATTTTC	2	2	11	AA1	-	.
chr1	118269210	118269229	chr1:118269210-118269229	0	CAACTAACCTAAACTTGCTC	2	2	0	AC1	-	.
chr1	118269348	118269376	chr1:118269348-118269376	0	AAACAAGTCTGAACCCATGAAGCTTATTT	1	1	9	A1	-	.
chr1	118270286	118270305	chr1:118270286-118270305	0	AAGCTTGCTCATGCTTGATC	2	2	0	DD1	-	.
chr1	118271625	118271644	chr1:118271625-118271644	0	AAGCATGTTTAGACCAGGCC	3	2	0	BD1	-	.
chr1	118275773	118275803	chr1:118275773-118275803	0	AGAAATGCTAATTCACCAGCCTGACTTGTCT	1	3	11	ACC1	-	.
chr1	118275906	118275925	chr1:118275906-118275925	0	CAGCATGCTGAAGAATGTTC	3	3	0	ACC2	1.0	.
chr1	118276764	118276796	chr1:118276764-118276796	0	TCACTTGCCGACTGTGTCACCTTAGGCAAGTTT	1	3	13	CCD1	-	.
chr1	118277731	118277757	chr1:118277731-118277757	0	TAGCTAGCCTTCTTCTCCAACTAGTGC	1	3	7	CCD1	1.0	.
chr1	118280513	118280535	chr1:118280513-118280535	0	GGATATGTTCAAGAGGAATGTTC	1	2	3	AA2	-	.
chr1	118281338	118281361	chr1:118281338-118281361	0	AGGCTTGCTTAGGTAAACAAAGCA	1	3	4	ACD2	-	.
chr1	118285358	118285380	chr1:118285358-118285380	0	CAGCAAGCTACCAAGGCATTTCT	1	3	3	ACC1	1.0	.
chr1	118288920	118288939	chr1:118288920-118288939	0	GAACTTGTTTAAGTAAGCTA	2	2	0	AC1	-	.
chr1	118289249	118289268	chr1:118289249-118289268	0	AGGCAATCTTAAAAATGTTC	1	2	0	AA2	-	.
chr1	118290406	118290436	chr1:118290406-118290436	0	GAGCATGTGTGTCCCCAGCCCAAAGTAGTCT	1	2	11	AD2	-	.
chr1	118290525	118290555	chr1:118290525-118290555	0	AAATTTGTTTTAAGGAATTTGGCACAAGCCT	1	2	11	AD2	1.0	.
chr1	118292668	118292687	chr1:118292668-118292687	0	AATCATGTCCAGGGAAGTCC	3	2	0	AD2	-	.
chr1	118293509	118293540	chr1:118293509-118293540	0	AGCTAAGTCCTCACAGCATGTTGGGCTAGTCT	1	2	12	AD4	-	.
chr1	118296386	118296417	chr1:118296386-118296417	0	GAACATTCTCACATACCCTGAAGAACTAGTTC	1	1	12	A2	-	.
chr1	118298049	118298080	chr1:118298049-118298080	0	AGGCAAGTTACTTAAACTCTTCAAACTGGTTT	1	2	12	BC2	-	.
chr1	118300949	118300974	chr1:118300949-118300974	0	GGGCAATCTTTGAAAAGAACAATTTC	1	2	6	AA2	1.0	dELS
chr1	118301006	118301026	chr1:118301006-118301026	0	AGCCTAGCTTAGAGCTTCTCT	1	2	1	AD3	-	dELS
chr1	118301682	118301714	chr1:118301682-118301714	0	AAGCATATTTTAAAAGACTTGAGGGACATGCAC	1	2	13	AD2	-	.
chr1	118304579	118304603	chr1:118304579-118304603	0	AAAAATGTTCAGCATGGGCAAATTC	1	2	5	AA2	-	.
chr1	118306355	118306379	chr1:118306355-118306379	0	AGACAAGTTATCTTGTAGCATGTTC	1	2	5	CC	1.0	.
chr1	118306980	118307000	chr1:118306980-118307000	0	GGGTTTGCCCTTGGCAAGCTT	1	2	1	AC2	-	dELS
chr1	118315422	118315444	chr1:118315422-118315444	0	GGACAAGTTTCTTGAACTTTCTG	1	2	3	AC3	-	.
chr1	118315698	118315720	chr1:118315698-118315720	0	CAGCTTCTCTCAATAGCATGCTT	1	3	3	ACC2	-	.
chr1	118317529	118317556	chr1:118317529-118317556	0	CAGCAAGCTGCTCCTGAAAAGATTGTTT	1	3	8	ACC2	-	.
chr1	118320791	118320811	chr1:118320791-118320811	0	GAGCATCATCTAAGCTTGTTT	2	2	1	AD1	-	.
chr1	118321079	118321107	chr1:118321079-118321107	0	AAAATTGTCCAACAATTGGAAACAGGCCT	1	2	9	AB3	-	.
chr1	118323358	118323386	chr1:118323358-118323386	0	AATCTAGTTTATTAAGTGGTGACAAGTTA	1	3	9	CCD1	1.0	DNase-H3K4me3
chr1	118323445	118323472	chr1:118323445-118323472	0	AAGCATGTTATTGGTGGTCATCTTGTCC	1	3	8	CCD2	1.0	DNase-H3K4me3
chr1	118324327	118324348	chr1:118324327-118324348	0	AAACTTGTATGGAAGCTAGTCA	1	2	2	CD	3.0	.
chr1	118326165	118326189	chr1:118326165-118326189	0	AGAATTGTCTGAAGTAAGAATGCTC	1	2	5	AA2	2.0	.
chr1	118328970	118328990	chr1:118328970-118328990	0	AAACATGTATTAAACATGTGC	2	2	1	DD2	-	.
chr1	118334850	118334870	chr1:118334850-118334870	0	GAACAAGCTCTAAATTTTTTT	1	2	1	AA1	1.0	.
chr1	118338284	118338306	chr1:118338284-118338306	0	TGAGAAGCTGTGGAGACATGTCC	1	3	3	ACC1	1.0	.
chr1	118340276	118340304	chr1:118340276-118340304	0	GAACATTTTTTCCTGTCATGAGCATCCCC	1	2	9	AA2	1.0	.
chr1	118341707	118341729	chr1:118341707-118341729	0	GGAAATGCCTAAAAGCCTAGCCT	1	2	3	AD2	-	.
chr1	118341904	118341927	chr1:118341904-118341927	0	GAGCATGTTTTCCCAAACTCATTT	1	2	4	AB4	-	.
chr1	118343535	118343557	chr1:118343535-118343557	0	GGACAATCTTGAGAGTCAAGCTT	1	2	3	AD2	1.0	.
chr1	118344850	118344874	chr1:118344850-118344874	0	AGACTAGTTATTTTGTGGCAAATCT	1	3	5	ACC1	1.0	.
chr1	118346727	118346752	chr1:118346727-118346752	0	GACCAAGCCAATGACCAAGCAAGTTG	1	3	6	CCD1	1.0	.
chr1	118349060	118349086	chr1:118349060-118349086	0	GAACTTCCCAGCTTCTAGAACAAGCTT	1	2	7	AC1	-	.
chr1	118349940	118349968	chr1:118349940-118349968	0	AAACTTTTCTGAGCTAAAGGAGGAAGCTT	1	2	9	AA2	-	.
chr1	118350337	118350365	chr1:118350337-118350365	0	GAACTTCCCCAATCTAGCAAGGCAAGCCA	1	2	9	AC2	1.0	.
chr1	118362841	118362862	chr1:118362841-118362862	0	GGACAATTCTGTGAGGTAGTCT	1	2	2	AA2	-	.
chr1	118363961	118363986	chr1:118363961-118363986	0	AAACTAGCTCTGAATCAGATATCCTT	2	2	6	AA1	-	.
chr1	118364869	118364892	chr1:118364869-118364892	0	ATGCTAGCCCATTAAAGCAAGTCT	1	1	4	D1	-	.
chr1	118366004	118366030	chr1:118366004-118366030	0	AAACTAGTTCTTATGCTTGACATACTT	1	2	7	AC1	-	.
chr1	118374308	118374336	chr1:118374308-118374336	0	AAACTAGTTTTTTATAAATTACCTAGTCT	1	2	9	CD	-	.
chr1	118374515	118374535	chr1:118374515-118374535	0	AAACTTCCTAGAGACTTGTTG	1	3	1	ACC2	1.0	.
chr1	118376469	118376498	chr1:118376469-118376498	0	AAACTTCTTCCTGGACATCCAGACATTTCC	1	2	10	AA2	1.0	.
chr1	118376710	118376733	chr1:118376710-118376733	0	GGGCATGGCCCACAAAACAATTTT	1	2	4	AD2	2.0	.
chr1	118376785	118376805	chr1:118376785-118376805	0	TGACATGCCCTGGACACATTT	2	3	1	ABC2	-	.
chr1	118377120	118377151	chr1:118377120-118377151	0	TAGCTACCTTTGCTCCAGTTCCCAACAAGTTC	1	3	12	ACC2	1.0	.
chr1	118377951	118377978	chr1:118377951-118377978	0	CAGCATGCCCTGGATGTAAGACATGCAG	1	3	8	CCD1	1.0	.
chr1	118380319	118380345	chr1:118380319-118380345	0	AAGCATATTTAAGTTTAGACCAAGCTC	1	2	7	AD2	1.0	.
chr1	118383216	118383235	chr1:118383216-118383235	0	AGGTAAGACTGAACAAGCCT	2	2	0	AD1	-	.
chr1	118383799	118383824	chr1:118383799-118383824	0	GAACATACTTACACAAAAAATTGTTT	1	2	6	AA2	1.0	.
chr1	118384130	118384149	chr1:118384130-118384149	0	TAAATTGCCCAAGCTAGTCT	3	2	0	AC3	1.0	.
chr1	118385322	118385341	chr1:118385322-118385341	0	AAACTAGGTTAAACAATTCT	2	2	0	AD2	-	.
chr1	118386430	118386459	chr1:118386430-118386459	0	AGACTACTTCCTTTCTCACTGAACACGTCT	1	2	10	AB2	1.0	.
chr1	118388238	118388261	chr1:118388238-118388261	0	AAACATTTTTAAATAAAGATGTTT	1	2	4	AA2	-	.
chr1	118390749	118390778	chr1:118390749-118390778	0	AAGCAAGTTTGAGAATTTAGAAAGAATTTT	1	2	10	AA1	-	.
chr1	118392795	118392819	chr1:118392795-118392819	0	AAGCCAGTTTCCTCTGGACAAATTT	1	2	5	AB3	2.0	.
chr1	118392877	118392907	chr1:118392877-118392907	0	GAGTTTGTTTCAATCATGTGGAAACCAGTTC	1	2	11	AB2	-	.
chr1	118399374	118399396	chr1:118399374-118399396	0	AAACATGCTAAATGGGCTTACTA	1	3	3	ACC1	-	.
chr1	118400976	118401002	chr1:118400976-118401002	0	AGACAAACTTTGAATGGGGGATAGCTC	1	2	7	AA2	-	.
chr1	118403018	118403041	chr1:118403018-118403041	0	AAGGAAGTCCACAAATACATGTCT	1	2	4	AD2	-	.
chr1	118406906	118406934	chr1:118406906-118406934	0	AAGCTTATCCACCACAATCAAGCTGGCTT	1	2	9	AB2	-	.
chr1	118407092	118407117	chr1:118407092-118407117	0	AAACTAGGTTTTGATGGAACATATCT	1	2	6	AD2	1.0	.
chr1	118425865	118425885	chr1:118425865-118425885	0	AAATAAGTTTTGGAAATGCTC	1	2	1	AA2	-	.
chr1	118427399	118427420	chr1:118427399-118427420	0	GAACTTGTTTGTGAACTAGTAC	1	1	2	D1	-	.
chr1	118430190	118430214	chr1:118430190-118430214	0	AAGCTTTTCTCAGAGAAAATTGTTT	1	2	5	AA2	-	.
chr1	118433040	118433068	chr1:118433040-118433068	0	AGACATGTTTCAGAAGGCAGAGATTGCTG	1	2	9	AC1	-	.
chr1	118433224	118433243	chr1:118433224-118433243	0	AAACTAACTCAAACTTGATT	2	2	0	AD2	2.0	.
chr1	118434121	118434145	chr1:118434121-118434145	0	AAGCTACTTGTTAGAAGACAAGCTA	1	3	5	ACC2	1.0	.
chr1	118438301	118438333	chr1:118438301-118438333	0	AAACAAATTTACAAGAAAAAAACAAACAACCCC	1	2	13	AA2	2.0	.
chr1	118440161	118440181	chr1:118440161-118440181	0	GGGCTTGTCAGAGACTAGATA	1	3	1	CCD1	2.0	.
chr1	118440512	118440538	chr1:118440512-118440538	0	TTAGTTGCCTGGCATCCAGGCAAGTTC	1	3	7	ACD1	1.0	.
chr1	118447491	118447515	chr1:118447491-118447515	0	AAGCTAACTTTTTTAAGAAAAGTTT	1	2	5	AA2	-	.
chr1	118449848	118449877	chr1:118449848-118449877	0	TATCCTGCTCTGCCATGACAAGACATGCTT	1	3	10	BCD1	1.0	.
chr1	118450233	118450265	chr1:118450233-118450265	0	GAACATGTTCCCTTTGAGGTCAGAAACAAAGCA	1	3	13	ACD2	-	.
chr1	118455869	118455900	chr1:118455869-118455900	0	CAGCATTTTCAGCAAAGCCATTCAACTAGTCT	1	3	12	ACC2	-	.
chr1	118457563	118457583	chr1:118457563-118457583	0	AGCCTAACTTTGAACAAGCCT	1	2	1	AD1	3.0	.
chr1	118460067	118460090	chr1:118460067-118460090	0	GAGCATTTCTTGTAGAACCAGTTT	1	2	4	AB2	1.0	.
chr1	118460130	118460162	chr1:118460130-118460162	0	AGACTATTTCTCCTTCATTTATGAAGCTTCTTC	1	2	13	AA2	-	.
chr1	118461532	118461553	chr1:118461532-118461553	0	AAGCAAGCCCTTGACCAGGCTC	1	2	2	BD1	1.0	.
chr1	118466905	118466937	chr1:118466905-118466937	0	AAACTAGACTTCATAACAATTAAAGACTTTTTT	1	2	13	AD2	3.0	.
chr1	118471495	118471524	chr1:118471495-118471524	0	AGAAAAGCACAGAGGCTTGAGAGCATGCCT	2	2	10	AD1	1.0	.
chr1	118471691	118471720	chr1:118471691-118471720	0	GAACTGGTTTTTATTTAGAAAAACTAGGCT	1	2	10	BD2	-	.
chr1	118474308	118474329	chr1:118474308-118474329	0	AGACAACTTTACACACATGCTC	1	2	2	AD2	-	CTCF-only,CTCF-bound
chr1	118474627	118474651	chr1:118474627-118474651	0	AAACAAGGCTTAACTGAGTTTGCTT	1	2	5	AD2	1.0	.
chr1	118475397	118475417	chr1:118475397-118475417	0	AAGCATGCCCCAGTCTTGCTG	2	2	1	CD	-	.
chr1	118475577	118475605	chr1:118475577-118475605	0	GAAAATGACTTGCTTATTGGGGCTTGTCT	2	2	9	AD1	-	.
chr1	118476661	118476686	chr1:118476661-118476686	0	GGACTGGTTTCCTGAAAGACAATTTT	1	2	6	AB2	1.0	.
chr1	118477448	118477471	chr1:118477448-118477471	0	AGGCAGCTTTAAGTGAACATGTTT	2	2	4	AB1	-	.
chr1	118484912	118484935	chr1:118484912-118484935	0	GAGGGAGCTTTTGAAAGCATGTCA	1	3	4	ABC1	-	.
chr1	118485993	118486016	chr1:118485993-118486016	2	GAACATGCCCCACTACTCTTGCTC	1	2	4	DD1	-	dELS
chr1	118488687	118488708	chr1:118488687-118488708	0	TAACTAGCTCTCAGGCAAGACC	1	2	2	CD	1.0	.
chr1	118490659	118490687	chr1:118490659-118490687	0	GGGTGAGTCCATAAAGTGAAAGCAAGTTT	1	2	9	AB4	-	.
chr1	118494245	118494268	chr1:118494245-118494268	0	AGACATTCCTAGAGAAACAAACTT	1	2	4	AA2	-	.
chr1	118498059	118498082	chr1:118498059-118498082	0	GAACAAGTTTGTGCCAACAAATCA	1	3	4	ACC1	2.0	.
chr1	118498266	118498295	chr1:118498266-118498295	0	GAAAAAGTCCAATTCTACACAAACTTTCTT	1	2	10	AA2	-	.
chr1	118498958	118498988	chr1:118498958-118498988	0	AAAAAAGCTGATAGAAGAGTTTAACAAGTTT	1	3	11	ACC1	-	.
chr1	118499365	118499387	chr1:118499365-118499387	0	AGACAAGTTTGAAAGAGAAGACT	1	2	3	AD1	-	.
chr1	118501938	118501969	chr1:118501938-118501969	0	AAAAAAGCTTATAAGTGAAAATAGGCATATCT	1	2	12	AA2	1.0	.
chr1	118503007	118503027	chr1:118503007-118503027	0	AAGCATGCTCCCGCCTTGCCA	1	3	1	CCD2	-	.
chr1	118503694	118503720	chr1:118503694-118503720	0	AAGGTAGTCCACAATATGGACTATCTT	1	2	7	AA2	1.0	.
chr1	118504853	118504875	chr1:118504853-118504875	0	AAGCTTGGCTGTGAGATTTGTCC	1	2	3	AD2	-	.
chr1	118508734	118508762	chr1:118508734-118508762	0	AAACAAGTAGTTGATTGAAAAACTAGTTG	1	3	9	CCD2	-	.
chr1	118510110	118510141	chr1:118510110-118510141	0	GAACAATTTTATTGCAATGTATAGACATGGCT	1	2	12	AD2	1.0	.
chr1	118516715	118516743	chr1:118516715-118516743	0	GAACATCTTTCTTTAGCTCAGAGAAGTCT	1	2	9	AA2	-	.
chr1	118520421	118520453	chr1:118520421-118520453	0	GGGGTTGTTTGTTTTTTTCTTGTAAATTTGTTT	1	2	13	AA2	1.0	.
chr1	118523640	118523661	chr1:118523640-118523661	0	TAAAATGTTCTAAAACTTGTTT	1	2	2	AC3	-	.
chr1	118526010	118526039	chr1:118526010-118526039	0	GAGCTAGCCCTGCCAGCACTTAAAATGCTT	1	2	10	AC1	2.0	.
chr1	118526525	118526549	chr1:118526525-118526549	0	TAACATGCTTGAGATTAACAAGTTA	1	3	5	CCC	1.0	.
chr1	118527288	118527314	chr1:118527288-118527314	0	GGACAGCCCTGTAGTCAGAACATGCTT	2	2	7	AB1	2.0	.
chr1	118528473	118528505	chr1:118528473-118528505	0	TCAGAAGCCTAGGAAACACATCAAAACATGCTT	1	3	13	ACD1	1.0	.
chr1	118529819	118529845	chr1:118529819-118529845	0	TAAATTGCCATAAAATTAAGCATGCCT	1	3	7	ACC1	-	.
chr1	118529917	118529936	chr1:118529917-118529936	0	AAACTTGTGCAAGAATGTTT	3	2	0	AD2	-	.
chr1	118532629	118532648	chr1:118532629-118532648	0	CATATTGCCCAGGCTTGTCT	2	3	0	ACD1	-	.
chr1	118533962	118533986	chr1:118533962-118533986	0	AAGCTAATTTGGGGGAGGCTAACTT	1	2	5	AA2	-	.
chr1	118534158	118534179	chr1:118534158-118534179	0	GAACATGTCTTCAAAATATTTT	2	2	2	AA1	-	.
chr1	118534636	118534656	chr1:118534636-118534656	0	AAGCTAGTTATAGGCATCTTA	2	3	1	ACC1	3.0	.
chr1	118535214	118535235	chr1:118535214-118535235	0	AAGCAAGCTCAGAGAGCTGCCT	1	2	2	AB1	1.0	.
chr1	118535518	118535537	chr1:118535518-118535537	0	GAACTTGCTCAGAGTAGATT	2	2	0	AD1	2.0	.
chr1	118537979	118538006	chr1:118537979-118538006	0	GTACATGTTCAGTAGAGTAAATATGCTT	1	2	8	AD2	-	.
chr1	118538094	118538113	chr1:118538094-118538113	0	GAGCCAGCTCCAGCATGCCA	4	3	0	BCC1	-	.
chr1	118539712	118539732	chr1:118539712-118539732	0	AAACTAGCCTTAGATTTTCTC	1	2	1	AA1	-	.
chr1	118540348	118540368	chr1:118540348-118540368	0	GAATTTGTTTTAAACATATTT	1	2	1	AA2	-	.
chr1	118540415	118540437	chr1:118540415-118540437	0	CAACTTGTTTAATGAACATGTTT	2	1	3	C1	1.0	.
chr1	118541480	118541503	chr1:118541480-118541503	0	AGAGATGCCCTTGCAAACTTACTC	1	2	4	AA2	1.0	.
chr1	118543705	118543733	chr1:118543705-118543733	0	AAACTTCTCTGAGCTAAAGTGGCATGTTC	1	2	9	AC2	-	.
chr1	118549157	118549176	chr1:118549157-118549176	0	AAACTTCCCTAAACTTGCTA	2	2	0	AC2	-	.
chr1	118549765	118549793	chr1:118549765-118549793	0	TGGCAAGCTGGATTAAAAAAAGCAAGACC	1	3	9	CCD1	1.0	.
chr1	118553933	118553961	chr1:118553933-118553961	0	AAACAAATTTACAAGAGAAAAACAACCTC	1	2	9	AA2	-	.
chr1	118554537	118554568	chr1:118554537-118554568	0	AAATTAGTTCAACCACTATGGAAAGCAATTTC	1	2	12	AA2	1.0	.
chr1	118558698	118558719	chr1:118558698-118558719	0	AGATAAGTTCCAAAACCAGTTT	1	2	2	AB2	-	.
chr1	118559756	118559788	chr1:118559756-118559788	0	AAGTATGTTTGACAACAAATAAAGGAATTGTCC	1	2	13	AA2	-	.
chr1	118560197	118560227	chr1:118560197-118560227	0	GACATTGCCTTTATTATACTGGAGCATGCTT	1	2	11	AD4	1.0	.
chr1	118562552	118562577	chr1:118562552-118562577	0	GACCATGCCTTGGGAAAAGCATGCCT	2	1	6	D1	-	.
chr1	118564078	118564104	chr1:118564078-118564104	0	AAACATTCCTGTATTGAAAGCATGTAC	1	2	7	AD2	-	.
chr1	118564951	118564978	chr1:118564951-118564978	0	GGGCAAGGTTGAGGTATATAGCTTGCTA	1	3	8	CCD2	1.0	.
chr1	118565496	118565523	chr1:118565496-118565523	0	AAGCAATTCCCACTAGTATAGCATGCCT	1	2	8	AC2	2.0	dELS,CTCF-bound
chr1	118566053	118566080	chr1:118566053-118566080	0	GGGCAAGGTTGAGGTATATAGCTTGCTA	1	3	8	CCD2	1.0	.
chr1	118566562	118566589	chr1:118566562-118566589	0	AGACATTTCCTTAAAGACCAACATGCCA	1	3	8	ACC2	-	.
chr1	118569074	118569101	chr1:118569074-118569101	0	GGGGTTGTTTTTTCTTGTAAATTTGTTT	1	2	8	AA2	1.0	.
chr1	118573772	118573795	chr1:118573772-118573795	0	TGCTTTGTTTACCTAAGCAAGCCT	1	3	4	ACD1	2.0	.
chr1	118577243	118577275	chr1:118577243-118577275	0	AAACAAATTTACAAGAAAAAAACAAACAACCCC	1	2	13	AA2	1.0	.
chr1	118578238	118578259	chr1:118578238-118578259	0	AAAATAGCTTATAAGCTTATTT	1	2	2	AA2	-	.
chr1	118588287	118588319	chr1:118588287-118588319	0	AGACAGGTCTTAGTCAATTTATAAAGCTTTTTT	1	2	13	AB2	-	.
chr1	118588760	118588782	chr1:118588760-118588782	0	GAACTAGTTTTTCAGGTTAACTC	1	2	3	AA1	-	dELS
chr1	118589760	118589781	chr1:118589760-118589781	0	AGACAAGTCCCAGGAGTTACTT	1	2	2	AA1	1.0	dELS
chr1	118591374	118591404	chr1:118591374-118591404	0	GAACATGTGCAAGAGCCAAGAAAAAATGCTT	1	2	11	AD2	-	.
chr1	118591835	118591858	chr1:118591835-118591858	0	AAGCATATTTGTGAGAGTTAGTTT	1	2	4	AA2	1.0	.
chr1	118592186	118592214	chr1:118592186-118592214	0	TAACATGTCAGCTTCTACCAGAGAAGCTC	1	3	9	ACC2	-	.
chr1	118596369	118596391	chr1:118596369-118596391	0	GAGCATGCTATTTAAGAAAGCCG	1	3	3	ACC2	2.0	.
chr1	118596531	118596555	chr1:118596531-118596555	0	AGGGATGCTCAACCTGTACAAGTTT	1	2	5	AD2	1.0	.
chr1	118597321	118597350	chr1:118597321-118597350	0	GGACTTGATTGAAATAGGTGAAGTTTGTTT	1	2	10	AD2	-	dELS
chr1	118598305	118598324	chr1:118598305-118598324	0	AGAGAACTTTGAACATGTCT	2	2	0	AA1	-	.
chr1	118598327	118598346	chr1:118598327-118598346	0	AAGCAGGTTTAGTCAAGTTT	1	2	0	BD2	1.0	.
chr1	118600365	118600388	chr1:118600365-118600388	0	AGGTTAGCTTCCTTAGACATTTTT	1	2	4	AA2	-	.
chr1	118604215	118604242	chr1:118604215-118604242	0	TGACATGCCTAAATTGAGGAACATTCTA	1	3	8	ACC1	-	.
chr1	118606594	118606624	chr1:118606594-118606624	0	GAACATATCCCTATGACCCAAAAGCTTCCTC	1	2	11	AA2	-	.
chr1	118609435	118609461	chr1:118609435-118609461	0	GCACATGCCACTATGCCTGGCTAGTTT	1	3	7	CCD1	3.0	.
chr1	118614824	118614855	chr1:118614824-118614855	0	GTGCATGCTCTTCAGCAACTCAAAACAATTTC	1	2	12	AD3	1.0	.
chr1	118617219	118617243	chr1:118617219-118617243	0	AGATTTGTCCTTATGAGGCTATTTT	1	2	5	AA2	-	.
chr1	118619848	118619874	chr1:118619848-118619874	0	AAAGTAGCTTGGACTACAGGCATGTGC	1	2	7	AD3	-	.
chr1	118620952	118620976	chr1:118620952-118620976	0	GTACATTTTTTGTGAAGACATGTTT	2	2	5	AD1	2.0	.
chr1	118631208	118631236	chr1:118631208-118631236	0	AGATTTGTTCTTTTTGCTTAGTCTTGCCT	1	2	9	AD2	-	.
chr1	118634284	118634303	chr1:118634284-118634303	0	GGACAAGGCCAGAGAAGTTT	2	2	0	AD2	1.0	.
chr1	118634790	118634821	chr1:118634790-118634821	0	AAACTTGTTTTGTCATATTACCAGAGTTATTT	1	2	12	AA1	-	.
chr1	118635716	118635736	chr1:118635716-118635736	0	AAGCTTGCCCTAAGGTTGACT	1	2	1	AD1	-	.
chr1	118635855	118635880	chr1:118635855-118635880	0	AGACATGTCTGAGCCCAGACTCTCCT	1	2	6	AB4	1.0	.
chr1	118643043	118643074	chr1:118643043-118643074	0	AAACAAATTTACAAGAAAAAACAAACAACCCC	1	2	12	AA2	-	.
chr1	118645409	118645441	chr1:118645409-118645441	0	AGACAACTCTTTGGTAGACATATAAAGATGTTT	1	2	13	AA2	-	.
chr1	118648991	118649013	chr1:118648991-118649013	0	TAGCATGTTCAAATGGCATGTTT	1	2	3	CC	1.0	.
chr1	118650484	118650504	chr1:118650484-118650504	0	AAGCAAGCCCAGAAGAAACCT	1	2	1	AA1	-	.
chr1	118653100	118653129	chr1:118653100-118653129	0	AAATAAGTCTGAAAAAATAGAAACTAGATC	1	2	10	AD3	-	.
chr1	118653990	118654022	chr1:118653990-118654022	0	GGGGTTGTTTGTTTTTTTCTTGTAAATTTGTTT	1	2	13	AA2	1.0	.
chr1	118654482	118654507	chr1:118654482-118654507	0	GGGCAAGTTCTGGCCAGGGCTATTAG	1	3	6	ACD2	3.0	.
chr1	118658340	118658367	chr1:118658340-118658367	0	AAGCTTGCTCTATAGGTTCAAATAGCCT	1	2	8	AC1	-	.
chr1	118669724	118669751	chr1:118669724-118669751	0	AAACAAGCTTGCAGGATAAAGCACGACT	1	2	8	BD4	1.0	.
chr1	118671222	118671248	chr1:118671222-118671248	0	GGACATTTCTATTTTAGTGGCTTGTTA	1	3	7	ACC2	-	.
chr1	118671844	118671869	chr1:118671844-118671869	0	TAAAATGTTCTTGGTTAAGCTAGTCA	1	3	6	ACC1	1.0	.
chr1	118672041	118672068	chr1:118672041-118672068	0	TAGCTTGTCCTGTGTATAAGACAAACAT	1	3	8	ACD2	3.0	.
chr1	118672400	118672427	chr1:118672400-118672427	0	GGGCTAGTGTCCTTTAAGGAACAAGATC	1	2	8	DD2	2.0	.
chr1	118673229	118673257	chr1:118673229-118673257	0	AGACATTTTTCCAACCCAAAAACAAGCTT	1	1	9	A2	-	.
chr1	118674331	118674357	chr1:118674331-118674357	0	AGACATGCCCTTATTTAGAGCTTCCAC	1	2	7	AD4	1.0	.
chr1	118674767	118674795	chr1:118674767-118674795	0	AAACTATCTAAAGCAGCAGCAGCTAGTTC	1	3	9	ACC2	-	.
chr1	118675476	118675502	chr1:118675476-118675502	0	AGACATGCCAGAAATATGAGAAAGCCG	1	3	7	ACC2	1.0	.
chr1	118678334	118678360	chr1:118678334-118678360	0	AAACTTGTTCTACCTTCAGCCATCCCC	2	2	7	AD1	-	.
chr1	118679295	118679327	chr1:118679295-118679327	0	GGGGTTGTTTGTTTTTTTCTCGTAAATTTGTTT	1	2	13	AA2	1.0	.
chr1	118679922	118679950	chr1:118679922-118679950	0	AGGATTGTCTTGGCAATGCAGGCTTGTGT	1	2	9	AD3	-	.
chr1	118686152	118686184	chr1:118686152-118686184	0	AGGCTATCTCGCAAGTTCTGATAAGAAATGTTC	1	2	13	AA2	-	.
chr1	118689656	118689685	chr1:118689656-118689685	0	AGGCAAGTTTTAGAGCAGGAGTGAAAGTTT	1	2	10	AD1	-	.
chr1	118689925	118689949	chr1:118689925-118689949	0	ATGCATGCTCACTTAAGGCATTCTT	1	2	5	AD3	2.0	.
chr1	118696868	118696896	chr1:118696868-118696896	0	AAACAAATTTACAAGAAAAAAACAACCCC	1	2	9	AA2	1.0	.
chr1	118703061	118703089	chr1:118703061-118703089	0	AGATTTGTCTTACAGCCTAAAACATGGTC	1	2	9	AD3	2.0	.
chr1	118705020	118705049	chr1:118705020-118705049	0	GAACTAGTTTACGGTCCCACCAACAATTTA	1	3	10	ACC1	2.0	.
chr1	118708571	118708598	chr1:118708571-118708598	0	TGACTTTTTAATGACTGTAAACTAGTTC	1	3	8	ACC2	1.0	.
chr1	118709576	118709603	chr1:118709576-118709603	0	AGACATGTCTTTTCTCAGGGACAAGGTG	1	2	8	CD	3.0	.
chr1	118710385	118710417	chr1:118710385-118710417	0	AGACATGTTCATAATTATTATATAAATATGTAT	2	2	13	AD1	1.0	.
chr1	118710862	118710887	chr1:118710862-118710887	0	GGATAAGTCCTAAAAGAGGCTTGCAT	1	2	6	AD3	-	.
chr1	118711640	118711667	chr1:118711640-118711667	0	GGACATGTTTCTTTCTGAAAAGATGTCA	1	2	8	AC1	2.0	.
chr1	118713875	118713895	chr1:118713875-118713895	0	GAGCATGCTCAGGATCTGCTC	2	2	1	AB1	-	.
chr1	118719212	118719242	chr1:118719212-118719242	0	ACACTTCTTTAACAGAATTTGAAGCTTGCTT	1	2	11	AD1	-	.
chr1	118720466	118720490	chr1:118720466-118720490	0	TAGCAAGCTCAAATCCAAGAAGCTT	1	3	5	ACC2	1.0	.
chr1	118722059	118722091	chr1:118722059-118722091	0	AAACAAATTTACAAGAAAAAAACAAACAACCCC	1	2	13	AA2	-	.
chr1	118726790	118726811	chr1:118726790-118726811	0	AAACACGTCTGAAAAGAAGCTC	1	2	2	AB2	-	.
chr1	118735011	118735037	chr1:118735011-118735037	0	TGGTATGCTTGACTACATGACTTGCTC	1	3	7	ACC1	-	.
chr1	118735726	118735758	chr1:118735726-118735758	0	GGGGTTGTTTGTTTTTTTCTTGTAAATTTGTTT	1	2	13	AA2	-	.
chr1	118740321	118740343	chr1:118740321-118740343	0	AAACATTCCTCTACAACTTGCTT	1	2	3	AC2	2.0	.
chr1	118745394	118745415	chr1:118745394-118745415	0	ATACATGCCTAGGAGTTTGCTT	1	2	2	AD2	-	.
chr1	118746174	118746198	chr1:118746174-118746198	0	AAAATTGTTCTGCAAATACTAGTTT	1	2	5	AD2	1.0	.
chr1	118747151	118747173	chr1:118747151-118747173	0	AGGCTGGCCTTAGAAAAATGTTT	1	2	3	AB2	2.0	.
chr1	118748007	118748027	chr1:118748007-118748027	0	AAACTAGCCTAACAAATGTTT	2	2	1	AD1	-	.
chr1	118754153	118754173	chr1:118754153-118754173	0	CACCTTGTCCTCAACTTGTCT	1	3	1	CCD1	-	.
chr1	118759982	118760008	chr1:118759982-118760008	0	AAAAATGTTAATTTTGTTAACTAGCTT	1	3	7	ACC1	-	.
chr1	118766191	118766217	chr1:118766191-118766217	0	TAGCATGTTAAGTGGCAAAAATAGTTC	1	3	7	ACC2	1.0	.
chr1	118768124	118768144	chr1:118768124-118768144	0	TGGCAAGTTCAGGGCTATTTT	1	2	1	AC2	-	.
chr1	118771535	118771556	chr1:118771535-118771556	0	TAACAGGCTGCAAAACAAGTCC	1	3	2	BCC2	2.0	.
chr1	118776198	118776219	chr1:118776198-118776219	0	GGACTGGCCCTCTGACTTGCTT	1	2	2	BC2	-	.
chr1	118779478	118779502	chr1:118779478-118779502	0	GGGCATCCTTGTCTTGTGCTTGTTC	1	2	5	AD2	1.0	.
chr1	118779972	118780002	chr1:118779972-118780002	0	GGAATAGTTTCAGAAGGAATGGTACAAGCTC	1	2	11	AD2	1.0	.
chr1	118783965	118783985	chr1:118783965-118783985	0	TAACTAGCTTGGGACATGTTT	3	1	1	C1	2.0	.
chr1	118784240	118784269	chr1:118784240-118784269	0	GATCATGCCTCAGGCATCAAAAGCAATTCC	1	2	10	AD3	-	.
chr1	118785118	118785139	chr1:118785118-118785139	0	AAACTAGCTCTTTGACTAGATT	1	2	2	CD	-	.
chr1	118786002	118786025	chr1:118786002-118786025	0	TGACTTGTTGTCTCAAACTTCCTT	1	3	4	ACC1	-	.
chr1	118787176	118787197	chr1:118787176-118787197	0	AAGAGTGTCCTTAAGCATGTCT	3	2	2	AB4	-	.
chr1	118790308	118790330	chr1:118790308-118790330	0	AAACTAATTTGGGAAACATATTT	1	2	3	AA2	-	.
chr1	118791162	118791187	chr1:118791162-118791187	0	AAACAAGTCTGCAAAATAACTAGCTA	1	2	6	CC	3.0	.
chr1	118793241	118793261	chr1:118793241-118793261	0	AAACATTTTCCAGGCTAGATC	1	2	1	AD2	1.0	.
chr1	118793264	118793286	chr1:118793264-118793286	0	ATGCTAGGTCACAAAACAAGTCT	1	2	3	DD1	1.0	.
chr1	118797915	118797941	chr1:118797915-118797941	0	GGGCATGCCACCATGCCCAGCTAATTT	1	3	7	ACC1	-	.
chr1	118799572	118799591	chr1:118799572-118799591	0	AAATTTGTTAAAACTTGTTT	2	2	0	AC1	-	.
chr1	118805320	118805344	chr1:118805320-118805344	0	AGACTGGCTCCTTACAAGCATCTCT	1	2	5	AB2	-	.
chr1	118806647	118806676	chr1:118806647-118806676	0	GAACATGCTTTTCTATGCAGAGACAATTTT	2	1	10	A1	1.0	.
chr1	118812073	118812095	chr1:118812073-118812095	0	AAGCCAGCCTGGGCAACATGTTG	1	3	3	BCC1	1.0	.
chr1	118817522	118817550	chr1:118817522-118817550	0	AGACATGTTCAGTTGATTAAAGCTTTTTT	2	1	9	A1	-	.
chr1	118817555	118817585	chr1:118817555-118817585	0	CAGCTTGCTTTGATGTTGCCTAGACATATCT	1	2	11	AC2	2.0	.
chr1	118817713	118817738	chr1:118817713-118817738	0	GAGAATGCTTGGAAGCAAAATTGTCT	1	2	6	AA2	1.0	.
chr1	118825266	118825288	chr1:118825266-118825288	0	TAACAAGCCTCAAAATCATGTCA	1	3	3	CCD2	1.0	.
chr1	118825295	118825320	chr1:118825295-118825320	0	GGGTTTGTTTATCCAAAAACAAATCT	1	2	6	AA2	-	.
chr1	118828766	118828786	chr1:118828766-118828786	0	GAACAAATTTAAAGTATGTTT	1	2	1	AA2	1.0	.
chr1	118829615	118829643	chr1:118829615-118829643	0	GAGCCAGTTTCCCAGGTTCAAGCGAGTCT	1	2	9	BB2	2.0	.
chr1	118831890	118831913	chr1:118831890-118831913	0	AGGCTTGCTTAGGTAAACAAAGCA	1	3	4	ACD2	-	.
chr1	118836712	118836744	chr1:118836712-118836744	0	AAACAAATTTACAAGAAAAAAACAAACAACCCC	1	2	13	AA2	1.0	.
chr1	118838240	118838271	chr1:118838240-118838271	0	AAACTTTCCTGGACCTAGGACTGACCAAGTCT	1	2	12	AD2	1.0	.
chr1	118843369	118843399	chr1:118843369-118843399	0	AAACATATTCATCTCCAATCTGGGCCTGCCT	1	2	11	AB2	-	.
chr1	118848550	118848573	chr1:118848550-118848573	0	AAACTTGCCTCCCAGAACTAATAC	1	2	4	AD4	-	.
chr1	118849327	118849356	chr1:118849327-118849356	0	AAACAAGTTTTAAAAAGGGAAACCATGTAT	1	2	10	DD1	-	.
chr1	118851079	118851109	chr1:118851079-118851109	0	GAGCAAGTTCAAAAGATCAAGATGCATTTTC	2	2	11	AD1	-	.
chr1	118851448	118851469	chr1:118851448-118851469	0	GAGAAAGTCCTAGGACAGGTCC	1	2	2	AB3	-	.
chr1	118852807	118852830	chr1:118852807-118852830	0	AGGCTTGCTTAGGTAAACAAAGCA	1	3	4	ACD2	-	.
chr1	118857508	118857540	chr1:118857508-118857540	0	AAACAAATTTACAAGAAAAAAACAAACAACCCC	1	2	13	AA2	-	.
chr1	118861892	118861912	chr1:118861892-118861912	0	AAAAATGTTTCCAACTTGTTA	2	3	1	ACC1	1.0	.
chr1	118863123	118863143	chr1:118863123-118863143	0	GAGCAAGCTATTGACATTTCT	2	3	1	ACC1	-	.
chr1	118863569	118863590	chr1:118863569-118863590	0	GAAAGTGTCTGTGAGCATGTCC	3	2	2	AB4	1.0	.
chr1	118870552	118870580	chr1:118870552-118870580	0	GAGCATATTCTAGCAAAAGAAACTTTCTT	1	2	9	AA2	-	.
chr1	118872365	118872397	chr1:118872365-118872397	0	TGGCTTTTTTTTCTTTTTGTGGAGAACAAGCCC	1	2	13	AC1	-	.
chr1	118874162	118874185	chr1:118874162-118874185	0	AGTCATGCTCATCTAATCATGTCT	1	2	4	DD2	1.0	.
chr1	118874399	118874424	chr1:118874399-118874424	0	GGACTTTTTTTAAAAAAAGCTAGGTC	1	2	6	AD2	-	.
chr1	118874691	118874712	chr1:118874691-118874712	0	AATCTTGTCTTCAGGCCAGTTT	1	2	2	BD2	2.0	.
chr1	118875195	118875219	chr1:118875195-118875219	0	AGCCAAGTCACAAAAGAGCTAGTCA	1	3	5	CCD1	-	.
chr1	118877547	118877574	chr1:118877547-118877574	0	AAGCTTATTTAAGCCAGGGAACATGGCT	1	2	8	AD2	-	.
chr1	118884059	118884086	chr1:118884059-118884086	0	AAGCAATCTTTTTCCGGAAGCCAAGTCC	1	2	8	AD2	-	.
chr1	118886157	118886187	chr1:118886157-118886187	0	GAGCTAGATTAGAATAAAGCAGGGCTAACCC	1	2	11	AD2	-	.
chr1	118888990	118889014	chr1:118888990-118889014	0	TAAAAAGTTTGTAGTCAGCTTGCTT	1	3	5	ACC1	-	.
chr1	118889088	118889120	chr1:118889088-118889120	0	GAACTAGTGTTTGAAGGAGGCAGGGGCAAGGCT	1	2	13	DD2	-	DNase-H3K4me3
chr1	118889254	118889279	chr1:118889254-118889279	0	GAACAAACCGAGATACTGACAAGTCT	1	3	6	ACC2	1.0	.
chr1	118889299	118889324	chr1:118889299-118889324	0	CAGCTTGTCGAATGTTAAACAAGATT	1	3	6	CCD1	2.0	.
chr1	118890631	118890659	chr1:118890631-118890659	0	ATACTTGTTTTTACCATAAAGACAAGTTA	1	2	9	CD	1.0	.
chr1	118895972	118895991	chr1:118895972-118895991	0	ATACTAGACCAGACTTGTCC	2	2	0	DD1	-	.
chr1	118898178	118898198	chr1:118898178-118898198	0	AGCCTAGCCTAGACCTAGTCT	1	2	1	DD2	1.0	.
chr1	118902004	118902023	chr1:118902004-118902023	0	ATACATGCCTAACCATGTCT	3	2	0	DD2	-	.
chr1	118903811	118903834	chr1:118903811-118903834	0	GAACAAGATATAAATGACTAGTTT	1	3	4	CCD2	-	.
chr1	118904066	118904089	chr1:118904066-118904089	0	AGGCATGTTTTGGGGACATAGTTC	2	2	4	AD1	3.0	.
chr1	118907922	118907941	chr1:118907922-118907941	0	AGACATGCCCCAGCTACCCA	4	3	0	ACC1	-	.
chr1	118908410	118908440	chr1:118908410-118908440	0	AAGCTATTTCTCCCTGAAAACAGGCAAGTGT	1	2	11	AD2	-	.
chr1	118910146	118910165	chr1:118910146-118910165	0	TGACAAACCTGAACATGTTT	3	2	0	AC1	1.0	.
chr1	118911774	118911794	chr1:118911774-118911794	1	AGACATGCCTGGCACACGTCT	2	2	1	BD1	1.0	.
chr1	118912528	118912549	chr1:118912528-118912549	0	AGACAGGTCTAGAGGCTTCTTT	1	2	2	AB2	-	.
chr1	118914696	118914727	chr1:118914696-118914727	0	AGGCATGCCTTTCCTACCACTAGAAATTATTC	2	2	12	AA1	-	.
chr1	118914881	118914913	chr1:118914881-118914913	0	GAGCCAGTTTCATAAGGCTGACCAAGCTAGCAC	1	2	13	BD3	1.0	.
chr1	118915057	118915076	chr1:118915057-118915076	0	GAACAAGCCTGAACAACATA	2	3	0	ACD2	-	dELS
chr1	118917252	118917278	chr1:118917252-118917278	0	GATCATGTCCTTGGAAGGAACATGGTT	1	2	7	DD3	2.0	.
chr1	118918532	118918557	chr1:118918532-118918557	0	AAACAAGTCTGCTAGTCTACATGTCC	1	2	6	CD	2.0	.
chr1	118919163	118919188	chr1:118919163-118919188	0	GGCCATGTCTTTTTGAAATCTAGTTT	1	2	6	DD2	-	dELS,CTCF-bound
chr1	118919997	118920018	chr1:118919997-118920018	0	AAACTTCTCCATAGACTAGTAC	1	2	2	AD2	-	.
chr1	118921566	118921589	chr1:118921566-118921589	0	CAACTTGCTCAGAGCAACATGTGT	1	3	4	CCD1	1.0	.
chr1	118921946	118921966	chr1:118921946-118921966	0	TGGCATCTTCAGAACAAGTCC	1	2	1	AC1	1.0	.
chr1	118922097	118922119	chr1:118922097-118922119	0	GGGAATGTTAAATAAGCATGCTT	1	2	3	AC1	-	dELS
chr1	118923860	118923888	chr1:118923860-118923888	0	TGACTTCTTTAGTACCAATGGACATGTCA	1	3	9	ACC2	2.0	.
chr1	118927658	118927677	chr1:118927658-118927677	0	AAACTTGCCAAAGCAAGTGA	3	3	0	CCD1	-	dELS
chr1	118930612	118930634	chr1:118930612-118930634	0	TGCCATGTTGGCCAGGCTTGTCT	1	3	3	CCD1	-	.
chr1	118936726	118936751	chr1:118936726-118936751	0	AAACATCACTTAGTACAGGCAAGCCT	2	2	6	AD1	-	.
chr1	118939947	118939974	chr1:118939947-118939974	0	AGGCATGACATGAATAAAAGGCTTGTCT	1	2	8	CD	-	.
chr1	118943870	118943893	chr1:118943870-118943893	0	AGACTTATACAAGGGAACATGCCC	2	2	4	AD1	-	.
chr1	118946326	118946352	chr1:118946326-118946352	0	GGACAAGCTTTGGAGGTTTACAAGTCA	1	3	7	CCD2	1.0	.
chr1	118946986	118947014	chr1:118946986-118947014	0	CAGCAAGTCTGCTGTTGCGGGACTTGCAG	1	3	9	CCD1	1.0	.
chr1	118948483	118948503	chr1:118948483-118948503	0	AAGCTAGTCCCAAAGAAACCT	1	2	1	AA1	-	.
chr1	118948896	118948917	chr1:118948896-118948917	0	CAACATGTTTCTTATCATGCTC	1	3	2	CCD2	-	.
chr1	118949907	118949927	chr1:118949907-118949927	0	AGAATAGTTTTAAACTTCTTT	1	2	1	AA2	-	.
chr1	118950788	118950815	chr1:118950788-118950815	0	AAACCAGCTTCAGTTCTCAAGCTTGCCA	1	2	8	BC2	2.0	.
chr1	118952693	118952715	chr1:118952693-118952715	0	AAACTTCCCAAGGGGGCTAGCCA	1	3	3	ACC2	2.0	.
chr1	118959898	118959923	chr1:118959898-118959923	0	AGGCATGTTTCACCTGCGGCTTCCCA	1	3	6	ACC1	-	dELS
chr1	118959998	118960028	chr1:118959998-118960028	0	GAAATTGTCAAGACAGCTGCAGGGCTAGCTG	1	3	11	ACC1	1.0	dELS
chr1	118960253	118960276	chr1:118960253-118960276	0	AGGCTTGCACTGGAAAACTTGCCA	1	2	4	CD	-	dELS
chr1	118963799	118963827	chr1:118963799-118963827	0	TGACTTGCTTTAGCCAAGTGGACTTTTGT	1	3	9	ACD2	-	dELS,CTCF-bound
chr1	118963865	118963891	chr1:118963865-118963891	0	GAGCCTGTCCTCTTAGAACACATGCTT	1	2	7	BD2	-	dELS,CTCF-bound
chr1	118968686	118968707	chr1:118968686-118968707	0	AAACTAGTTTGAGGGTTTGTTC	1	1	2	A2	-	.
chr1	118970123	118970142	chr1:118970123-118970142	0	AGGCTTCCCCAGCCATGCCT	3	2	0	AD2	1.0	.
chr1	118976508	118976532	chr1:118976508-118976532	0	AAACTAACCAAAGAGAAACATGCTT	1	2	5	AC1	1.0	.
chr1	118977100	118977132	chr1:118977100-118977132	0	TAACTTGCCCAAGGTCATACAACTAGCAAGTGT	1	3	13	CCD1	-	.
chr1	118978497	118978517	chr1:118978497-118978517	0	AAACAATTTTGAAACTTTTTT	1	2	1	AA2	1.0	.
chr1	118979374	118979400	chr1:118979374-118979400	0	TGACTTTCCTTTTTAACAGACTAGCTA	1	3	7	ACC2	-	dELS
chr1	118982984	118983003	chr1:118982984-118983003	0	GAAGTTGCCTAGGAAAGCCT	1	2	0	AA2	-	dELS,CTCF-bound
chr1	118995091	118995115	chr1:118995091-118995115	0	GAGCTAGTCCATGGGAGGCTTTTAT	1	2	5	AD4	-	.
chr1	118997307	118997327	chr1:118997307-118997327	0	TGTCAAGCTGCAGACTAGCCT	1	3	1	CCD1	1.0	.
chr1	118997985	118998016	chr1:118997985-118998016	0	AACCATGTCCGCCCCCCTGGGGGAGCTTCCTT	1	2	12	AD3	1.0	.
chr1	118998716	118998738	chr1:118998716-118998738	0	GAACATGTCTTCTGAGCAAGCCA	2	1	3	C1	-	.
chr1	119000178	119000206	chr1:119000178-119000206	0	ACTCAAGCTCAAAGCTAGAAGGCTAGCTG	1	3	9	CDD2	-	pELS
chr1	119000754	119000775	chr1:119000754-119000775	0	GGACAAGCCGGAGGACTAGGCT	1	2	2	CD	1.0	pELS,CTCF-bound
chr1	119003022	119003048	chr1:119003022-119003048	0	GTAGTTGTTTGGGTTAGAAACAAGTTA	1	3	7	ACD1	-	.
chr1	119006624	119006650	chr1:119006624-119006650	0	GGGAAAGCCCTGGCCGCGAGCTTTTTC	1	2	7	AA2	-	.
chr1	119011593	119011622	chr1:119011593-119011622	0	GGGTTTCCTTACTTGAGAGAGAGCTTGTTC	1	2	10	AA1	-	.
chr1	119011662	119011693	chr1:119011662-119011693	0	AAGGAAGTTTTCAAGAAGAATTAGACTAGCTG	1	2	12	AC2	-	.
chr1	119013352	119013381	chr1:119013352-119013381	0	GGATTAGTTTTTGCAGGAATGGATTAGCTC	1	2	10	AA2	1.0	.
chr1	119013892	119013919	chr1:119013892-119013919	0	AGACTAGTCTTTTTCCTGAAGATAGCTT	1	1	8	A2	-	.
chr1	119016638	119016669	chr1:119016638-119016669	0	TAACTTGTCTGACAATGTCCAGGGGCCTGTTG	1	3	12	BCC2	-	.
chr1	119017666	119017696	chr1:119017666-119017696	0	AGACATTTTCAGAAATAATTTGAACATTCCT	1	2	11	AA2	-	.
chr1	119019933	119019965	chr1:119019933-119019965	0	AAGCAAGACCCTTTCATTTATATCAACATGTCA	1	3	13	CCD2	1.0	.
chr1	119021076	119021099	chr1:119021076-119021099	0	AGGCTTGCTTAGGTAAACAAAGCA	1	3	4	ACD2	-	.
chr1	119025768	119025800	chr1:119025768-119025800	0	AAACAAATTTACAAGAAAAAAACAAACAACCCC	1	2	13	AA2	-	.
chr1	119031048	119031068	chr1:119031048-119031068	0	CAACAGGTTGCAAACAAGTCC	1	3	1	BCC2	-	.
chr1	119031399	119031431	chr1:119031399-119031431	0	AGGCTAGCTCCAAGAATCCTAAAAACGATGTTT	2	2	13	AD1	-	.
chr1	119032417	119032443	chr1:119032417-119032443	0	AAACAAACTATAAGAATGGACTTGTTT	1	2	7	AC1	-	.
chr1	119034003	119034023	chr1:119034003-119034023	0	AGGTTAGTCCCAAGAAAGTTC	1	2	1	AA2	1.0	.
chr1	119034149	119034170	chr1:119034149-119034170	0	GTGCTAGATCCTGAACTAGTTC	1	2	2	DD1	-	.
chr1	119035347	119035370	chr1:119035347-119035370	0	CAGCGAGCCATCATAGGCAAGTTT	1	3	4	BCC1	1.0	.
chr1	119036004	119036026	chr1:119036004-119036026	0	AGACTAGCCTGACCAACAAGGCG	1	3	3	CCD1	-	.
chr1	119040588	119040616	chr1:119040588-119040616	0	AGGCATGCAACATCACACCTGGCTAGCCT	1	3	9	CCD2	-	dELS
chr1	119041857	119041889	chr1:119041857-119041889	0	AGCCTTGCTAATTACATGACTTTGGGCATGCTA	1	3	13	CCD1	-	.
chr1	119043345	119043373	chr1:119043345-119043373	0	AAACTTGTTTTATTCCAGGGACCAAGCTC	1	1	9	D2	1.0	.
chr1	119043615	119043641	chr1:119043615-119043641	0	TACAAAGTTCATGATAAAGGCTAGTTC	1	3	7	ACD1	1.0	.
chr1	119045159	119045190	chr1:119045159-119045190	0	CAACTTGTTTAAATGTTAAATAAAATATGTTG	1	3	12	ACC2	1.0	.
chr1	119048235	119048262	chr1:119048235-119048262	0	GAGGTTGCCTGGATCTGAATGCAAGTTC	1	2	8	AD2	1.0	.
chr1	119053844	119053863	chr1:119053844-119053863	0	AGACTAGCCTAGGCAACACA	2	3	0	ACD2	1.0	.
chr1	119056575	119056598	chr1:119056575-119056598	0	AATCAAGCCCAGTGAGGCATACTT	1	2	4	AD3	1.0	.
chr1	119059150	119059178	chr1:119059150-119059178	0	GGGGTTGTTTTTTTCTTGTAAATTTGTTT	1	2	9	AA2	-	.
chr1	119062248	119062269	chr1:119062248-119062269	0	AAGCTACCTTGCTGGCAAGCTA	1	3	2	ACC2	-	.
chr1	119063036	119063056	chr1:119063036-119063056	0	AAACTTCCTAGAGACTTGTTG	1	3	1	ACC2	-	.
chr1	119065431	119065453	chr1:119065431-119065453	0	AGACTAGCCTGGCCAACATGACG	1	3	3	CCD1	2.0	.
chr1	119070763	119070788	chr1:119070763-119070788	0	AAAATAGTTTCCTAATAAGCATTTTT	1	2	6	AA2	-	.
chr1	119072659	119072686	chr1:119072659-119072686	0	AAACAAGCCTACTATAAAAGTCATTTTT	2	2	8	AD1	-	.
chr1	119074279	119074303	chr1:119074279-119074303	0	CAGCTAGTTTGTAGAAGGCAAGACC	1	2	5	CD	-	.
chr1	119079595	119079618	chr1:119079595-119079618	0	ATGCTAGCTCCTGAGAGCTAATCT	1	2	4	AD3	-	.
chr1	119083562	119083583	chr1:119083562-119083583	0	AAACATCTCTTTGGGCTATTTT	1	2	2	AA2	-	.
chr1	119086483	119086504	chr1:119086483-119086504	0	GGAATTGTCCAAAGAAAAGCTT	1	2	2	AA2	-	.
chr1	119087007	119087038	chr1:119087007-119087038	0	AAACATGCTTCTTCCTCCTACCAAACACACCC	1	2	12	AB4	-	.
chr1	119087406	119087433	chr1:119087406-119087433	0	AAACAAGTTACGTTCTAAGAGTTTGTTT	1	2	8	AC2	-	.
chr1	119089160	119089187	chr1:119089160-119089187	0	AAGTTAGTTTCCTGGCATAAAATAGTTT	1	2	8	AA2	-	.
chr1	119089845	119089870	chr1:119089845-119089870	0	AGACATGATTCTCAGCAAACTAACCC	1	2	6	AD2	1.0	.
chr1	119098629	119098657	chr1:119098629-119098657	0	AGGTTTTCCCATGTTGGCCAGACTAGTCT	1	2	9	AA1	-	.
chr1	119103078	119103106	chr1:119103078-119103106	0	GAGCTTACTTTATTTATCTGATCTTGTTT	1	2	9	AD2	-	.
chr1	119105287	119105312	chr1:119105287-119105312	0	TCAAATGTTCTATTTTGGACAAGTTT	1	3	6	ACD1	-	.
chr1	119107821	119107849	chr1:119107821-119107849	0	AGGCATTCTTTATCAAGTTGAGGAAGTTC	1	2	9	AA2	-	.
chr1	119108645	119108666	chr1:119108645-119108666	0	GAACTTTTCAAAGAACTAGTTT	1	2	2	AC1	-	.
chr1	119109084	119109111	chr1:119109084-119109111	0	TAACATTTCTATTCTCTGAAACTTGTTA	1	3	8	ACC2	-	.
chr1	119111130	119111151	chr1:119111130-119111151	0	ACTCTAGTTCTGAGGCTTGTTT	1	2	2	DD4	-	.
chr1	119111245	119111276	chr1:119111245-119111276	0	AAACAGGCTTTTAATAGTGTAGTGGCAAGTTG	1	3	12	BCC2	-	.
chr1	119111482	119111506	chr1:119111482-119111506	0	AGATTAGTCTCTGGTAAAATAGTTT	1	2	5	AA2	1.0	.
chr1	119112721	119112748	chr1:119112721-119112748	0	GGGCAAGCCAATTTACTAGAAAAAGTTA	1	3	8	ACC2	-	.
chr1	119114283	119114302	chr1:119114283-119114302	0	AGACTAGTCTGAAAGTGCCC	3	2	0	AB1	-	.
chr1	119115581	119115612	chr1:119115581-119115612	0	GGGCTAACCTTAATGGATGTGAAGGCTGGCTC	1	2	12	AB2	-	dELS
chr1	119117138	119117161	chr1:119117138-119117161	0	AGGCATGTCACTGCCAGCTTTCCC	1	3	4	ACC1	-	.
chr1	119117283	119117308	chr1:119117283-119117308	0	AGGAGAGTCTGAGCTCAGACTTGCCT	1	2	6	AB4	-	.
chr1	119121565	119121593	chr1:119121565-119121593	0	AAAAAAGCCCACATAGCCAAAGCAAGACT	1	2	9	AD3	-	.
chr1	119123641	119123673	chr1:119123641-119123673	0	AAACATTTTCCTAACTTGGCTTCCAGCATGTTA	1	3	13	ACC2	-	.
chr1	119128285	119128305	chr1:119128285-119128305	0	AGGCTTGTCTCAAACTCCTCA	1	3	1	ABC2	-	.
chr1	119128534	119128553	chr1:119128534-119128553	0	AGAGAAGTTTAAAAAAGCTT	1	2	0	AA2	-	.
chr1	119129822	119129848	chr1:119129822-119129848	0	AAGCAAGCATTGCAATAAAGCTTTCCT	1	2	7	AD2	-	.
chr1	119136806	119136834	chr1:119136806-119136834	0	GGGCAAGTTACTTAACCAAAGACTATTTC	1	2	9	AC2	-	.
chr1	119138563	119138592	chr1:119138563-119138592	0	AAAAATGTTTGTTCCCTTCCAGGCTTTTTT	1	2	10	AA2	-	.
chr1	119139525	119139555	chr1:119139525-119139555	0	AGAAAAGTCCCAGAGAGATTGTGACTTGTCA	1	3	11	ACC1	-	pELS,CTCF-bound
chr1	119140950	119140973	chr1:119140950-119140973	0	AGGCAACCTTTAAAAAGTTTGTTT	1	2	4	AA2	-	.
chr1	119141585	119141617	chr1:119141585-119141617	0	GAAATTGTTTTGTTTGGGGTTATGAGAAAGTTT	1	2	13	AA2	-	.
chr1	119143276	119143298	chr1:119143276-119143298	0	AGACTAGCCTGGCCAACATGGTG	1	3	3	CCD1	-	.
chr1	119145655	119145687	chr1:119145655-119145687	0	GAACAGGTCTTTAAAGAAGGCAGAGAATTGCTC	1	2	13	AB2	1.0	.
chr1	119148646	119148677	chr1:119148646-119148677	0	CGGCTAGTTATCACCTCAGTAAAAACAAGACT	1	3	12	CCD1	-	.
chr1	119149235	119149256	chr1:119149235-119149256	0	AAAAAAGTTTTTAGACCTGTCC	1	2	2	AB2	-	.
chr1	119151777	119151809	chr1:119151777-119151809	0	GGGGTTGTTTGTGTTTTTCTTGTAAATTTGTTT	1	2	13	AA2	1.0	.
chr1	119156215	119156243	chr1:119156215-119156243	0	GAACTTCCTCCTTTAGCTCGGAGTAGTTT	1	2	9	AA2	2.0	.
chr1	119158822	119158844	chr1:119158822-119158844	0	AAATATTTTCCGAAAGCTAGTCT	2	2	3	AA1	-	.
chr1	119161313	119161340	chr1:119161313-119161340	0	AAGCAAGTCCAGATCATGGAAATTGCTT	1	1	8	A2	-	.
chr1	119162619	119162648	chr1:119162619-119162648	0	GGTAAAGCTCTATTTAATAAGGGCAAGCTG	1	3	10	ACD1	-	.
chr1	119165754	119165785	chr1:119165754-119165785	0	GGGAGTGCTCAAAGATTGGAAAAGACATGTCT	1	2	12	AB4	-	.
chr1	119166096	119166126	chr1:119166096-119166126	0	AAAGATGTCTAAAGAACACAGGAACAGGCTT	2	2	11	AB3	-	.
chr1	119170158	119170180	chr1:119170158-119170180	0	AGTCTTGCCCCGTTGGCAAGCTT	1	2	3	CD	-	.
chr1	119174793	119174821	chr1:119174793-119174821	0	GGACAAATTCCCTACCGGTCAGCAAGCCA	1	3	9	ACC2	-	.
chr1	119175105	119175127	chr1:119175105-119175127	0	GAGAAAGCTCCAAAAGCAAGCCC	1	1	3	A1	1.0	.
chr1	119175199	119175226	chr1:119175199-119175226	0	GAACAGGCCCAAAAGGAAAAGCAAGATC	1	2	8	BD2	-	.
chr1	119175299	119175329	chr1:119175299-119175329	0	GAGCAGGCCAATCACCTGGTAGGGCTTGTTA	1	3	11	BCC2	-	.
chr1	119175359	119175384	chr1:119175359-119175384	0	AAGATTGTCCAATGAGAAACAAGCTG	1	2	6	AC2	-	.
chr1	119176336	119176365	chr1:119176336-119176365	0	GGTCTTGCCCCAAGGGTTTAGGGATAGCCC	1	2	10	AD2	-	.
chr1	119176828	119176849	chr1:119176828-119176849	0	AAGCAGGCCCTAGTACAAGCTC	1	2	2	BD2	-	.
chr1	119180735	119180758	chr1:119180735-119180758	0	AAGCAAGTCCTATTAGGCATTCAA	1	3	4	ACD2	-	.
chr1	119185839	119185859	chr1:119185839-119185859	0	AAGCAAATTTTAGGATTGTTT	1	2	1	AA2	-	.
chr1	119201108	119201136	chr1:119201108-119201136	0	AAACAAATTTACAAGAAAAAAACAACCCC	1	2	9	AA2	-	.
chr1	119203878	119203899	chr1:119203878-119203899	0	GAACCAGCCTATAAGGATGTCT	1	2	2	AB2	-	.
chr1	119207089	119207118	chr1:119207089-119207118	0	AGTCTTGTTTTTAAGCTGTTAGGCAAGACC	1	2	10	DD3	-	.
chr1	119208830	119208852	chr1:119208830-119208852	0	AAACTATTTTTGAGAAAATGTTT	1	2	3	AA2	-	.
chr1	119209674	119209703	chr1:119209674-119209703	0	AAGCCTGCTTCCTCCTTTTAAAACTTATTT	1	2	10	AB3	-	.
chr1	119210342	119210366	chr1:119210342-119210366	0	GAACTTGTGTGATACAAGCATTTCT	1	2	5	AD2	-	.
chr1	119211377	119211396	chr1:119211377-119211396	0	AGGCATTCTCAAACTACTCC	1	2	0	AA2	-	.
chr1	119214345	119214373	chr1:119214345-119214373	0	GAACATGCTCCTTTAGCTCAGAGAAGTTT	1	1	9	A2	-	.
chr1	119220237	119220262	chr1:119220237-119220262	0	AAACTAGTTGGTTCCCTAGCATCTTC	1	3	6	ACC1	-	.
chr1	119221194	119221214	chr1:119221194-119221214	0	AAGCAAGCCTCAGAATTGCTC	1	1	1	A2	-	.
chr1	119221642	119221663	chr1:119221642-119221663	0	GAACAAGTCTAAAGTCTTCTTC	1	2	2	AD1	-	.
chr1	119224401	119224430	chr1:119224401-119224430	0	TGGCAAGCTTCCCAATGCTCAGGAATGCCC	1	2	10	AC2	-	.
chr1	119226597	119226624	chr1:119226597-119226624	0	GGGCATTTTTGGATGATAAAGTTAGTTT	1	2	8	AA2	-	.
chr1	119227733	119227761	chr1:119227733-119227761	0	AGAATAGCCACAGTCTTTGAGACTTGCTC	1	2	9	AC1	-	.
chr1	119228801	119228826	chr1:119228801-119228826	0	AAGCTGGTTTCCCTTGAAAGTTGTTT	1	2	6	AB2	1.0	.
chr1	119229718	119229737	chr1:119229718-119229737	0	TGACATGTCTAACCTTGTTC	4	2	0	CD	-	.
chr1	119230924	119230943	chr1:119230924-119230943	0	CAGCAAACTTAAGCTTGTCC	2	2	0	AC1	1.0	.
chr1	119231637	119231669	chr1:119231637-119231669	0	GGAAAAGTTGAAAAATCCCAAAGAGGCATGTTA	1	3	13	ACC1	-	.
chr1	119234666	119234688	chr1:119234666-119234688	0	AAACAAGCACTCCAAACATGCTG	1	2	3	CD	-	.
chr1	119235283	119235315	chr1:119235283-119235315	0	AAGCATGCTTAAGTGAAAGAATGAAAGCTGCCT	2	2	13	AB1	-	CTCF-only,CTCF-bound
chr1	119235488	119235518	chr1:119235488-119235518	0	GGACTGGTTCATACTATATGAGAATTTGCTT	1	2	11	AB2	-	.
chr1	119236944	119236975	chr1:119236944-119236975	0	GAGCTTCATTTCACTGACAAGCAAACATGTCT	2	2	12	AD1	-	.
chr1	119245172	119245201	chr1:119245172-119245201	0	GGGCCTCCCCTATGTTACCAAGGCTAGTCT	1	2	10	AB1	-	.
chr1	119247824	119247850	chr1:119247824-119247850	0	AAAGAATTTTAAAAATTGAACTAGTCT	1	2	7	AA1	-	.
chr1	119249212	119249232	chr1:119249212-119249232	0	AAGCATGCCTTCAGCTACTTG	2	3	1	ACC1	-	.
chr1	119251554	119251576	chr1:119251554-119251576	0	AGACTAGCCTGGCCAACATGGTG	1	3	3	CCD1	-	.
chr1	119255937	119255964	chr1:119255937-119255964	0	TAGCTAGCTCTGTCAACCAGGCTGGTGT	1	3	8	BCD2	-	.
chr1	119257093	119257118	chr1:119257093-119257118	0	AAGGATGCCTGGATCAAAGGATGCCT	1	2	6	AA2	-	.
chr1	119257215	119257247	chr1:119257215-119257247	0	AGACATGTTTAAGAAATTGTTTTACAAATGTTT	2	2	13	AD1	-	.
chr1	119261353	119261373	chr1:119261353-119261373	0	GAGCAAGTCTGAGGCATGGAT	1	2	1	DD4	-	.
chr1	119261767	119261787	chr1:119261767-119261787	0	ACAGATGTTTAAAGCATGTCA	1	3	1	ACD1	-	.
chr1	119262169	119262200	chr1:119262169-119262200	0	GAACTAGCTTAATAGCCACATGGGGCTTACTG	1	2	12	AC3	-	.
chr1	119263552	119263571	chr1:119263552-119263571	0	AGCCATGTCCAAACAGGTCT	3	2	0	BD3	1.0	.
chr1	119265628	119265653	chr1:119265628-119265653	0	CCACTTGTCCCTCACTTAGCTAGCTC	1	3	6	CCD1	-	.
chr1	119265736	119265763	chr1:119265736-119265763	0	GGACATCCTGGAAGAGAAAAGCAAGTTG	1	3	8	ACC2	-	.
chr1	119267237	119267267	chr1:119267237-119267267	0	AAAGATGCCCTTTATGAGGTTAAGGAAGTCT	1	2	11	AA2	-	.
chr1	119268071	119268099	chr1:119268071-119268099	0	AAATTAGCCCAGCATGGTGGTGCATGCCT	1	2	9	AD2	1.0	.
chr1	119270057	119270087	chr1:119270057-119270087	0	AGGCTACTTTTTAGGCAGTATACGCTAGTTC	1	2	11	AD2	2.0	.
chr1	119276196	119276216	chr1:119276196-119276216	0	GAGTAAGTCAGGGACTAGTTC	1	2	1	AC1	-	.
chr1	119276675	119276694	chr1:119276675-119276694	0	GGGGATGGCTAGGCAAGTCT	3	2	0	AD1	-	dELS,CTCF-bound
chr1	119279400	119279430	chr1:119279400-119279430	0	GAGCATGTACCTTCAAGTTTGGGACAAGGTT	1	2	11	DD2	-	.
chr1	119280397	119280419	chr1:119280397-119280419	0	AGTCTTGTCCTCTGGACTTTTTC	1	2	3	AD3	-	.
chr1	119281485	119281512	chr1:119281485-119281512	0	AAACATGTTCATGATATGTGACATGTTC	2	1	8	C2	-	.
chr1	119281577	119281603	chr1:119281577-119281603	0	AAAAATGTGCTTTTGTAAAGCAAGTTC	2	2	7	AD1	-	.
chr1	119282848	119282878	chr1:119282848-119282878	0	GAGCTTTTTCCTATGGTACTAAGAGTTGTCC	1	2	11	AA2	1.0	.
chr1	119285093	119285124	chr1:119285093-119285124	0	AGACTTCTTTGCCTGTGATTAATGACAAGTTG	1	3	12	ACC2	-	.
chr1	119285384	119285405	chr1:119285384-119285405	0	AAGCCTGCTCTCGGACCTGCTT	1	2	2	BB2	-	.
chr1	119286650	119286679	chr1:119286650-119286679	0	CAACTAGTTCTTAATCAACAGAGCAAGACT	1	2	10	CD	-	.
chr1	119290003	119290027	chr1:119290003-119290027	0	AAGGTTGCTTGTCATTAACTTGCTT	1	2	5	AC2	-	.
chr1	119292125	119292154	chr1:119292125-119292154	0	GGGATTGTTTCTGTCTGTAGAGACTTGACT	1	2	10	AD3	2.0	.
chr1	119293965	119293987	chr1:119293965-119293987	0	AACCAAGTGTGCCAGGCTTGTCC	1	2	3	DD1	-	.
chr1	119295280	119295301	chr1:119295280-119295301	0	GGGCAAGTTTTGGAGAGAGCTC	1	2	2	AB1	-	dELS
chr1	119297107	119297126	chr1:119297107-119297126	1	AGCCTAGCCTAGCCTAGCCT	2	2	0	DD2	-	.
chr1	119301631	119301660	chr1:119301631-119301660	0	GAGCATCCCCCAACATGGCCAGGCTGGCTT	1	2	10	AB2	-	.
chr1	119303673	119303692	chr1:119303673-119303692	0	GGGAAAGTTCCAACAAGTTC	2	2	0	AC2	1.0	.
chr1	119307614	119307637	chr1:119307614-119307637	0	AGGAATGTCCAAAAGAGATAGTCT	1	2	4	AA2	1.0	.
chr1	119308116	119308144	chr1:119308116-119308144	0	AAGAAAGCTTCTTATTTTTATACTAGTTC	1	2	9	AD2	1.0	.
chr1	119314575	119314598	chr1:119314575-119314598	0	CAACATGCCTAGCTAGACAAGTCA	1	2	4	CC	-	dELS,CTCF-bound
chr1	119316886	119316914	chr1:119316886-119316914	0	GGGCTTGCCGCCCGTGTCTTGGCTTGTTC	1	2	9	CC	-	dELS,CTCF-bound
chr1	119319468	119319487	chr1:119319468-119319487	0	AGACTTGCCTGGACTGGTGG	2	3	0	BCD2	-	.
chr1	119321100	119321126	chr1:119321100-119321126	0	GCGCAAGTTCCCACAGATGGCTTGCCA	1	3	7	CCD1	2.0	.
chr1	119323321	119323352	chr1:119323321-119323352	0	TGGCTTGTTACTTAGGGAACTGGAACATGGTT	1	3	12	CCD1	-	.
chr1	119327165	119327193	chr1:119327165-119327193	0	TTAAAAGCCCGAGGCTGGAGGACTTGCCT	1	3	9	ACD1	-	PLS
chr1	119329657	119329678	chr1:119329657-119329678	0	AGGCTTGTCTCTGAGCAGACTC	1	2	2	AB4	1.0	.
chr1	119330416	119330435	chr1:119330416-119330435	0	GAGTTTGTTTATGCATGCTT	3	2	0	AD2	-	.
chr1	119330904	119330932	chr1:119330904-119330932	0	GGGCAAATCTTTTATACCAGGGCAAATTT	1	2	9	AA2	-	.
chr1	119332246	119332265	chr1:119332246-119332265	2	GAGCATCTTAGAACATGTTA	3	3	0	ACC2	-	.
chr1	119332531	119332559	chr1:119332531-119332559	0	GGGCATGTTGTACACATTGAGACATGCTT	2	1	9	C2	-	.
chr1	119333718	119333740	chr1:119333718-119333740	0	GAGCCAGCTCCCTCAGCTTGCCG	1	3	3	BCC1	1.0	.
chr1	119333774	119333796	chr1:119333774-119333796	0	AGGGCTGCTCATGGGGCTTGCCG	1	3	3	ABC1	1.0	.
chr1	119337775	119337806	chr1:119337775-119337806	0	ATGCATATTTGAACAAAGGCAGAAGCTTGCCC	2	2	12	AD1	-	.
chr1	119339712	119339736	chr1:119339712-119339736	0	AAGCTATCTGGTTTGGGGCAAGCCT	1	2	5	AC1	-	.
chr1	119340327	119340353	chr1:119340327-119340353	0	AAATTAGCCAGGTTTGGTGGCATGCCC	1	3	7	ACC1	-	.
chr1	119340933	119340956	chr1:119340933-119340956	0	AGACACTCCCTATAAGGCAAGTTT	1	2	4	AB1	-	dELS
chr1	119341551	119341570	chr1:119341551-119341570	4	GAACTTGTTGGGGCAAGCCC	4	1	0	C2	-	dELS
chr1	119342066	119342092	chr1:119342066-119342092	0	GAACTAGTTGGGCCAGATAACAGGCCT	1	3	7	BCC1	-	.
chr1	119342970	119342989	chr1:119342970-119342989	0	AGACAACTCAAAGCAAGCCC	2	2	0	AC1	-	.
chr1	119343963	119343986	chr1:119343963-119343986	0	AAACTTGTTCATAAGAAGAATCTC	1	2	4	AA1	-	.
chr1	119346763	119346791	chr1:119346763-119346791	0	AAACATCCTTATTGCCTGTGGACTAGACT	1	2	9	AD2	1.0	.
chr1	119348663	119348694	chr1:119348663-119348694	0	AAACTTGCCTTCCTTGTGTTGGAAGCAAGTAA	1	2	12	CD	-	.
chr1	119350319	119350345	chr1:119350319-119350345	0	AACCTAGCTTAATAGGCAGACAAGATT	1	2	7	DD3	1.0	.
chr1	119350536	119350563	chr1:119350536-119350563	0	AAATTTGTTCTGACCGTGGGGCATCCCT	1	2	8	AA2	1.0	.
chr1	119351201	119351229	chr1:119351201-119351229	0	TGACTTGCCTTGGCCAATAGAAAAAGTTG	1	3	9	ACC2	-	.
chr1	119351766	119351797	chr1:119351766-119351797	0	GAGCTTCCCTTCCCAAGGAGATAGGCAAGTTT	1	1	12	A2	-	.
chr1	119351917	119351942	chr1:119351917-119351942	0	AAGCTTCTCTGTCTAGAAAAAAGTCT	1	2	6	AA2	-	.
chr1	119355552	119355580	chr1:119355552-119355580	0	AGGGATGACTTTGAACTGCAAGCATGCTC	2	2	9	AD1	1.0	.
chr1	119355865	119355890	chr1:119355865-119355890	0	GGACATGGCTCACTGCAGGCTTGACC	1	2	6	DD2	-	.
chr1	119356895	119356924	chr1:119356895-119356924	0	ATGCTTGCTTGGACCAGTATAAGCATGCCA	1	2	10	CD	-	dELS
chr1	119357077	119357100	chr1:119357077-119357100	0	AGGAAAGTCTTTGAAGACTTTCTT	1	2	4	AA2	-	.
chr1	119358897	119358916	chr1:119358897-119358916	11	AGGCAAGCCGGGGCTAGATG	3	3	0	CCD1	1.0	dELS,CTCF-bound
chr1	119359495	119359516	chr1:119359495-119359516	0	AAACAAGTGTATGAGAATGTTT	1	2	2	AD2	-	.
chr1	119361476	119361506	chr1:119361476-119361506	0	CAACAAGCCTACTTAATATTTAGGCTTTTGT	1	3	11	ACD2	1.0	.
chr1	119363938	119363958	chr1:119363938-119363958	0	CAACAAGTCTCTAGGAAGTTC	1	3	1	ACC2	-	.
chr1	119365000	119365029	chr1:119365000-119365029	0	TGACAAGCCGCAATACCGTGTGACAAGTTT	1	3	10	CCC	1.0	.
chr1	119366295	119366325	chr1:119366295-119366325	0	TAGCAAGCTCAGCAGCTAGAGGGACACACTT	1	3	11	ABC2	-	.
chr1	119369674	119369693	chr1:119369674-119369693	0	GAGCTTGTCTAGAATAGATT	2	2	0	AD1	2.0	.
chr1	119370212	119370234	chr1:119370212-119370234	0	GAACTAGTCACAGAGCCATGCCT	1	2	3	CD	2.0	.
chr1	119373306	119373337	chr1:119373306-119373337	0	AAGCTAATTCTCATGTAAGGAGAAGCTAATTC	1	2	12	AA2	1.0	.
chr1	119373602	119373628	chr1:119373602-119373628	0	GAGCATGTCCTTAACATAAACATGCCC	2	0	7	0	-	dELS
chr1	119373764	119373794	chr1:119373764-119373794	0	GAACATGCTTACAGGTTGAGAAGGGAATTTT	2	2	11	AA1	-	dELS
chr1	119375752	119375782	chr1:119375752-119375782	0	AGGCAAGTCTTACATGGTGGCAGGCAAGAGA	1	3	11	CDD3	1.0	.
chr1	119379857	119379876	chr1:119379857-119379876	0	AGGTATCCTCAAGCAAGTTC	2	2	0	AA1	-	.
chr1	119391575	119391595	chr1:119391575-119391595	0	GAGGAAGTCAGGGACAAGTTG	1	3	1	ACC1	1.0	dELS,CTCF-bound
chr1	119394331	119394358	chr1:119394331-119394358	0	TGGCAAGCTACGTGACTTGGGCAAGTTT	1	2	8	CC	-	dELS,CTCF-bound
chr1	119398101	119398128	chr1:119398101-119398128	0	AAGTTTGCCTCAGACCGTGGGCAAACTC	1	2	8	AA2	-	dELS
chr1	119398854	119398882	chr1:119398854-119398882	0	AAGTTTGTCTGGGCTCAGAGGGCTAGATC	1	2	9	AD3	-	.
chr1	119399008	119399036	chr1:119399008-119399036	0	AAGCAATCTCTTAACTCCTAAAAATGTCT	1	2	9	AA2	-	.
chr1	119401648	119401678	chr1:119401648-119401678	0	GAACAAGCCTTGCATCCCAGGGATGAAGCCC	1	2	11	AD1	1.0	.
chr1	119405236	119405255	chr1:119405236-119405255	0	AAACATGCCTAACCCTGTCC	3	2	0	BD1	2.0	.
chr1	119406721	119406749	chr1:119406721-119406749	0	AAAGAAGCTCTAAATCTTAAGACAAATCC	1	2	9	AA2	-	.
chr1	119411708	119411733	chr1:119411708-119411733	0	AGACATGATCAAAACTAAAAATGTTT	1	2	6	AD2	-	.
chr1	119413286	119413318	chr1:119413286-119413318	0	TGTCTAGTTCTGAGAGCTTCAGAAGACAAGCTG	1	3	13	CCD1	-	.
chr1	119417753	119417776	chr1:119417753-119417776	0	GGGCATTTTCAGTTAAACTGGCTT	1	2	4	AB2	1.0	.
chr1	119417967	119417997	chr1:119417967-119417997	0	GAGATAGCTGTAAAAGGAAATAAGCAAGCTG	1	3	11	ACC1	-	.
chr1	119419585	119419616	chr1:119419585-119419616	0	ACAGTAGCCTGGGGAGGAGATAAAACAAGTTG	1	3	12	ACD1	1.0	.
chr1	119423181	119423211	chr1:119423181-119423211	0	GAATAAGCTCTACTATGTTTTAGGCATGTAT	1	2	11	AD3	-	.
chr1	119424037	119424062	chr1:119424037-119424062	0	AGGCTTATTCCTAGGAAATCTTGTCC	1	2	6	AD2	-	.
chr1	119424901	119424926	chr1:119424901-119424926	0	CAATATGTCCCATTTGGAGCTAGCCA	1	3	6	ACC1	-	.
chr1	119427211	119427239	chr1:119427211-119427239	0	AGCCTTGTCTTTTGACAATTGACAAGCTT	1	2	9	CD	-	.
chr1	119428154	119428174	chr1:119428154-119428174	0	AAGCATACCTGAAATTTGTCT	1	2	1	AA2	-	.
chr1	119432404	119432423	chr1:119432404-119432423	0	GAACAAGCATGAGCTTCCCT	2	2	0	AD2	-	.
chr1	119432956	119432984	chr1:119432956-119432984	0	AAGTAATTCTGGCTCAGACGAACAAGTTT	1	2	9	AA1	-	.
chr1	119434258	119434279	chr1:119434258-119434279	0	AAACAAGTCTGCAGGCTGGACC	1	2	2	BD4	-	.
chr1	119434788	119434808	chr1:119434788-119434808	0	AAGCAAGCCCCAACCTTCTCC	1	2	1	AD1	-	.
chr1	119434879	119434906	chr1:119434879-119434906	0	GATCTAGCTTTCCATTAATGACAAGCTT	1	2	8	CD	-	.
chr1	119435563	119435588	chr1:119435563-119435588	0	AGACATGATCAAAACTAAAAATGTTT	1	2	6	AD2	-	.
chr1	119436889	119436917	chr1:119436889-119436917	0	CAGCAAGACCCAGGGCCTGTAGCTAGTTC	1	3	9	CCD2	-	.
chr1	119438703	119438723	chr1:119438703-119438723	0	CACAAAGCTCCAGGCTTGCCT	1	3	1	ACD1	-	pELS
chr1	119441408	119441438	chr1:119441408-119441438	0	AAGATAGCTGTAAAAGGAAATAAGCAAGCTG	1	3	11	ACC1	1.0	.
chr1	119444523	119444543	chr1:119444523-119444543	0	AAACTAACTCCAGATTTGCTC	1	2	1	AA2	1.0	.
chr1	119445237	119445266	chr1:119445237-119445266	0	GGGATACTTCCTGACACTGAAAGCATGCTC	2	2	10	AA1	1.0	.
chr1	119446652	119446683	chr1:119446652-119446683	0	GAATAAGCTCTGCCCTTATTGCAGGCATGTAC	1	2	12	AD3	-	.
chr1	119447456	119447475	chr1:119447456-119447475	0	AGGCAAATCAGGACAAGTTT	2	2	0	AC1	1.0	.
chr1	119450125	119450144	chr1:119450125-119450144	0	AAACTAGTCTCACCATGTCA	3	3	0	CCD2	1.0	CTCF-only,CTCF-bound
chr1	119450332	119450355	chr1:119450332-119450355	0	GGGCTTCCTGCATGCAGCATGCTT	1	3	4	ACC2	1.0	.
chr1	119456774	119456797	chr1:119456774-119456797	0	AAGCAAATTAATATTGACAAGTCC	1	3	4	ACC2	-	.
chr1	119459287	119459316	chr1:119459287-119459316	0	AGAGAAGTCCCCAAGGAAAGAAGGTAGCTT	1	2	10	AA2	-	.
chr1	119460400	119460430	chr1:119460400-119460430	0	AGCCATGTTTTAGCTGGGAGGAAAATTGCTT	1	2	11	AD2	-	.
chr1	119463476	119463501	chr1:119463476-119463501	0	AAACATGATCAAAACTAAAAATGTTT	1	2	6	AD2	-	.
chr1	119464776	119464804	chr1:119464776-119464804	0	CAGCAAGACCCAGGGCCTGTAGCTAGTTC	1	3	9	CCD2	-	.
chr1	119466191	119466217	chr1:119466191-119466217	0	CAGCATGTTCAGTTCAGGAATTTGCTG	1	3	7	ACC2	-	.
chr1	119467439	119467458	chr1:119467439-119467458	0	TGGCAAGTTATGGCAAGTTG	2	4	0	CCCC	-	.
chr1	119472060	119472089	chr1:119472060-119472089	0	GTGCAAGCTTTTATTGAGTGGAGGTAGCTC	1	2	10	AD2	-	.
chr1	119472982	119473006	chr1:119472982-119473006	0	CAGCATGCTCTTCATGGGCAGGTAC	1	3	5	BCD2	-	.
chr1	119474942	119474961	chr1:119474942-119474961	0	AAACAAGTGTGAACTTTCCC	2	2	0	AD2	-	.
chr1	119475821	119475853	chr1:119475821-119475853	0	GGACATATTTTCAACGGGCAGCAAGGGTTGCTT	1	2	13	AA2	-	.
chr1	119477828	119477847	chr1:119477828-119477847	0	AAACTAGTCTCACCATGTCA	3	3	0	CCD2	-	dELS,CTCF-bound
chr1	119479607	119479636	chr1:119479607-119479636	0	AGGCTTCATTAGGGATGGTGGGGCATGCCT	2	2	10	AD1	1.0	.
chr1	119481217	119481240	chr1:119481217-119481240	0	ACACATGCCTCTACATGCTTGTTT	1	2	4	DD2	-	.
chr1	119483363	119483383	chr1:119483363-119483383	0	AGTCATGCCTGGGGTTTGCTT	1	2	1	AD2	-	dELS
chr1	119486759	119486778	chr1:119486759-119486778	0	AGACATGCCTCGACTTTCTG	4	3	0	ACC1	-	.
chr1	119486913	119486941	chr1:119486913-119486941	0	AAACTTCCTTCATGGCTGTGGACAAGACT	1	2	9	AD2	1.0	.
chr1	119487189	119487221	chr1:119487189-119487221	0	AGACATTTCTAATCTTACTGTACCAGCAAGTTT	1	2	13	AC2	-	.
chr1	119490249	119490270	chr1:119490249-119490270	0	AGACATGTTTTTAAGTAAATTC	2	2	2	AA1	-	.
chr1	119492665	119492688	chr1:119492665-119492688	0	AAACAAATTAAAATTGACTAGTCC	1	3	4	ACC2	-	.
chr1	119495574	119495594	chr1:119495574-119495594	0	ATACTAGTTAAAAGCAAGTTA	1	3	1	CCD1	-	.
chr1	119498111	119498138	chr1:119498111-119498138	0	AGGCTTGATTAGGTAAACAAACAAGCTG	1	2	8	CD	-	pELS
chr1	119502944	119502976	chr1:119502944-119502976	0	AGACAAATTTACAAGAAAAAAACAAACAACCCC	1	2	13	AA2	-	.
chr1	119505072	119505104	chr1:119505072-119505104	0	TAAATAGTTCTGATAGTTTCAGAGAACAAGCTG	1	3	13	ACC1	-	dELS
chr1	119505271	119505302	chr1:119505271-119505302	0	AAGCATTCTTTTCAAGTGCTTATGGCATGTTC	1	2	12	AC2	-	.
chr1	119509229	119509259	chr1:119509229-119509259	0	AAGCTAGATTTGAACCCAGACAGACTAGTGC	1	2	11	DD2	1.0	.
chr1	119509921	119509951	chr1:119509921-119509951	0	GTACAAGCTTGGAGGCAGGGTGGGCGTGTTT	1	2	11	BD2	-	.
chr1	119515207	119515237	chr1:119515207-119515237	0	GAATAAGCTCTACTACCTTTCAGGCATGTAC	1	2	11	AD3	-	.
chr1	119515786	119515805	chr1:119515786-119515805	0	GAACAAGTTTAAACTTCCCC	3	1	0	A1	-	.
chr1	119516010	119516029	chr1:119516010-119516029	0	AGGCTAATCAAGACAAGCTT	2	2	0	AC1	1.0	.
chr1	119518449	119518470	chr1:119518449-119518470	0	AGACATGTTTTTAAGTAAATTC	2	2	2	AA1	-	.
chr1	119521595	119521615	chr1:119521595-119521615	0	AAACTAGTTACGGAGAAGTTC	1	2	1	AC2	1.0	.
chr1	119522147	119522178	chr1:119522147-119522178	0	AAACAAGTCCTTAGAGACCTACAAAGAAACTT	1	2	12	AA1	1.0	.
chr1	119522230	119522255	chr1:119522230-119522255	0	AGACATGTCCATGAGACAGAAAGTTA	1	3	6	ACC2	-	.
chr1	119525815	119525843	chr1:119525815-119525843	0	GAACATGCTCCTTTAGTTCAGAGGAGTTT	2	2	9	AB1	1.0	.
chr1	119526325	119526354	chr1:119526325-119526354	0	GGACATGTCTCCCAGTCAGGAGGCATGGGG	1	3	10	CDD3	2.0	.
chr1	119527650	119527674	chr1:119527650-119527674	0	GGACATACTAAGAAAGAACATGTCT	1	2	5	AC1	1.0	.
chr1	119530004	119530027	chr1:119530004-119530027	0	AAACTTATTTCTTAAAACTTACTT	1	2	4	AA2	-	.
chr1	119531120	119531145	chr1:119531120-119531145	0	AATAAAGTTCTAGAGTGGACTTGCTG	1	3	6	ACD1	-	.
chr1	119532131	119532159	chr1:119532131-119532159	0	AAAATTGCTCCTCCTTGGCAAACATCTTT	1	2	9	AA2	1.0	.
chr1	119534012	119534041	chr1:119534012-119534041	0	AGGCAAGTCAGGTCCACAAATAACATGTTG	1	3	10	CCC	-	.
chr1	119536105	119536126	chr1:119536105-119536126	0	AGAAATGTTCCAAAACAAGATT	1	2	2	AD3	-	.
chr1	119536516	119536544	chr1:119536516-119536544	0	CAGCAAGATCCAGGGCCTGCAGCTAGTTC	1	3	9	CCD2	-	.
chr1	119536585	119536609	chr1:119536585-119536609	0	GGGCTAATCTTTCCTAGGCAAGTGC	1	2	5	AD2	1.0	.
chr1	119536735	119536766	chr1:119536735-119536766	0	AAGCATTCTTGTTAAGTGCTTATGGCATGTTC	1	2	12	AC2	-	.
chr1	119538520	119538550	chr1:119538520-119538550	0	GAACTTCCTTGTGACAGGAGCAGGAATGTTT	1	2	11	AA2	-	.
chr1	119538700	119538726	chr1:119538700-119538726	0	ATGCATGTTGGGAGGTGGAACTTGTCT	1	2	7	CD	-	.
chr1	119543938	119543960	chr1:119543938-119543960	0	GAGTATGCTAAGAAAACTAGTTT	1	2	3	AC1	-	.
chr1	119545689	119545719	chr1:119545689-119545719	0	TGACATGTCTTACCAAAGCTATGACTACCTT	1	3	11	ACC1	1.0	.
chr1	119547979	119548011	chr1:119547979-119548011	0	CAGCAAGTCTCGGAGGGAAGAGCAAGGAAGCCT	1	2	13	AC2	1.0	.
chr1	119549773	119549792	chr1:119549773-119549792	0	AAACTAGTCTCACCATGTCA	3	3	0	CCD2	-	dELS,CTCF-bound
chr1	119551926	119551955	chr1:119551926-119551955	0	GGGCAGGTTTAACCAGAAGTCAGCTAGCTA	1	3	10	BCC2	2.0	.
chr1	119553161	119553193	chr1:119553161-119553193	0	GAGCAAGATCAAGAATACCTATAGGGCTTGGTC	1	2	13	DD2	-	.
chr1	119553809	119553829	chr1:119553809-119553829	0	CACTATGCCTGGAACATGTCT	1	3	1	ACD1	-	dELS
chr1	119554081	119554101	chr1:119554081-119554101	0	GAACATCCTTCAAATATGTTC	1	2	1	AA2	-	.
chr1	119558005	119558034	chr1:119558005-119558034	0	AAACTACTCCTGTGCCTTTAAAACTTATTC	1	2	10	AA2	-	.
chr1	119559303	119559335	chr1:119559303-119559335	0	AAGCATGTTTTAACATCATCAAGAAGCATTGCT	1	2	13	AD4	-	.
chr1	119565119	119565141	chr1:119565119-119565141	0	GAGCTTCCTCCAGAGGCTTCCTC	1	2	3	AA2	1.0	pELS
chr1	119565495	119565523	chr1:119565495-119565523	0	AAGCAATTCTCAGCCTAGAGGAATTGTTC	1	2	9	AA2	-	pELS,CTCF-bound
chr1	119566391	119566423	chr1:119566391-119566423	0	GGGCAAGTTTGAGTCTCCACTAGAAACGTGACC	1	2	13	BD1	1.0	.
chr1	119566497	119566527	chr1:119566497-119566527	0	GAGATTGTTGTAAAATGAAATAAGCAAGCTG	1	3	11	ACC1	-	dELS
chr1	119567957	119567976	chr1:119567957-119567976	0	GAGCCTGCCAGGACATGTCG	4	3	0	BCC1	1.0	dELS,CTCF-bound
chr1	119568522	119568549	chr1:119568522-119568549	0	AAGCATGCAATGGGGGTGTGGCTTGCTT	1	3	8	CCD2	-	.
chr1	119571580	119571599	chr1:119571580-119571599	0	TGTCAAGTTTCAGCAAGTTC	3	3	0	CCD1	-	.
chr1	119573204	119573223	chr1:119573204-119573223	0	AAACAAGTGTGAACTTCCTC	2	2	0	AD2	-	.
chr1	119574096	119574119	chr1:119574096-119574119	0	AGGGAAGCTGTGACAGGCTTGCCT	1	2	4	AC1	-	.
chr1	119575063	119575091	chr1:119575063-119575091	0	AAACTTCTCCGCGCTAAAGGAGCATGTTC	1	1	9	A2	-	.
chr1	119575901	119575926	chr1:119575901-119575926	0	AAACCAGCCACGGCAAAAACATGCCA	1	3	6	BCC1	-	.
chr1	119576372	119576404	chr1:119576372-119576404	0	AAGCAAGTCCTTAGAGACCTACAAAACAGACTT	1	2	13	AB4	-	.
chr1	119578180	119578210	chr1:119578180-119578210	0	GAACATATCTCAAAATAATAAGAGCTATTTC	1	2	11	AA2	-	.
chr1	119582942	119582965	chr1:119582942-119582965	0	AGAGTTGTCTCTCCAAACTAGTCT	1	1	4	A1	-	CTCF-only,CTCF-bound
chr1	119583163	119583186	chr1:119583163-119583186	0	GGGCTTCCTGCTTGCAGCATGCTT	1	3	4	ACC2	2.0	.
chr1	119586288	119586320	chr1:119586288-119586320	0	GAGCAAGATCAAGAATACCTATAGGGCTTGGTC	1	2	13	DD2	-	.
chr1	119591342	119591365	chr1:119591342-119591365	0	AAACAAGTTAATATTAACTAGCCC	1	2	4	CC	1.0	.
chr1	119596414	119596440	chr1:119596414-119596440	0	TGGCATGCTTTTCCTGAGGGCAGGTCA	1	3	7	BCC1	1.0	.
chr1	119602609	119602635	chr1:119602609-119602635	0	AGTCATGCCCTGCCCTCAGAGAAGCCC	1	2	7	AD2	-	.
chr1	119603835	119603865	chr1:119603835-119603865	0	GAGATTGCTGTAAAAGGAAATAAGCAAGCTG	1	3	11	ACC1	-	.
chr1	119605280	119605299	chr1:119605280-119605299	9	GAGCCTGCCAGGACATGTCG	4	3	0	BCC1	-	.
chr1	119605851	119605878	chr1:119605851-119605878	0	AGGCATGCAATGAGGGTGTGGCTTGCTT	1	3	8	CCD2	-	.
chr1	119608753	119608772	chr1:119608753-119608772	0	TGTCAAGTTTCAGCAAGTTC	3	3	0	CCD1	-	.
chr1	119610713	119610732	chr1:119610713-119610732	0	AAACAAGTGTGAACTTCTCC	2	2	0	AD2	-	.
chr1	119613902	119613921	chr1:119613902-119613921	0	AAACTAGTCTCACCATGTCA	3	3	0	CCD2	-	CTCF-only,CTCF-bound
chr1	119617263	119617295	chr1:119617263-119617295	0	GAGCAAGATCAAGAATACCTATAGGGCTTGGTC	1	2	13	DD2	1.0	.
chr1	119620702	119620731	chr1:119620702-119620731	0	GGGCAAGATCAACAGGCATTATACAAGCCC	1	2	10	DD2	1.0	.
chr1	119620770	119620802	chr1:119620770-119620802	0	AAACATGCTTTCCTACAGTCCCCAAAGAGGTTC	2	2	13	AB1	-	.
chr1	119621135	119621163	chr1:119621135-119621163	0	GGACATGTTTGGCCCTTCTAGGCTAGCCT	2	0	9	0	-	.
chr1	119621575	119621598	chr1:119621575-119621598	0	AGACATTCTTACTTAGACTAGATC	1	2	4	AD2	-	.
chr1	119622489	119622520	chr1:119622489-119622520	0	GAACAATTCTTCCGTGGAGAGGAGGCAAGTAT	1	2	12	AD2	1.0	.
chr1	119626581	119626612	chr1:119626581-119626612	0	AAGCTTGCTCGCCTCCAGCCCACAGCAACCTT	1	2	12	AC1	-	.
chr1	119628516	119628547	chr1:119628516-119628547	0	AGGCAGGTTCTGAGCTCCGAAGGGAGTAGTTC	1	2	12	AB2	-	.
chr1	119629136	119629156	chr1:119629136-119629156	0	TATATAGTTTGAGACTTGTCC	1	3	1	ACD1	-	.
chr1	119629409	119629432	chr1:119629409-119629432	0	CAACATGTTTTCTTAGGCAAGGCT	1	2	4	CD	-	.
chr1	119630315	119630339	chr1:119630315-119630339	0	AGACATTTCCAGCTCCAGCTTGTTA	1	3	5	ACC2	-	dELS
chr1	119630542	119630572	chr1:119630542-119630572	0	GAAAATGCTCAAGAGCCTTCTAGACAAACTC	1	2	11	AA2	-	.
chr1	119634518	119634550	chr1:119634518-119634550	0	CAGCTAGTTTTCAGCATGAAGTAAAACATTTGC	1	3	13	ACD2	-	.
chr1	119635472	119635501	chr1:119635472-119635501	0	AAAAATGATCCTGCCCACCAGAACTTGTTT	2	2	10	AD1	-	.
chr1	119638990	119639015	chr1:119638990-119639015	0	AAACAAGCTACCTTGAAAGGATGCTA	1	3	6	ACC2	-	.
chr1	119640391	119640422	chr1:119640391-119640422	0	TAACCTGTTAGCACCAGGAGCCAAACATGCTT	1	3	12	BCC1	-	.
chr1	119642243	119642271	chr1:119642243-119642271	0	GAAGATGTCTAGGACAGTGAAACTATTCT	1	2	9	AA2	-	.
chr1	119644503	119644523	chr1:119644503-119644523	0	AAGCAAATTCTGAACAGGCTT	1	2	1	AB2	-	dELS
chr1	119644578	119644599	chr1:119644578-119644599	0	AGGCAAGCTTCTTAGCTTCTCT	1	2	2	AC1	-	dELS
chr1	119645181	119645205	chr1:119645181-119645205	0	GGAAAAGCCTCAGTCTGACATGTCC	1	2	5	AC2	-	.
chr1	119648314	119648334	chr1:119648314-119648334	0	GAGAATGTTCCCAGCATGCCT	1	2	1	AC2	-	PLS,CTCF-bound
chr1	119648892	119648912	chr1:119648892-119648912	0	GACCTTGTCCCAAACATCTTT	1	2	1	AD3	-	.
chr1	119649328	119649347	chr1:119649328-119649347	0	GGACAAGTTCTAGGATGCTC	3	2	0	AC1	-	.
chr1	119651073	119651103	chr1:119651073-119651103	0	GAGGATGTTTAAATGCTGATGAGAAAAGTCT	1	2	11	AA2	1.0	.
chr1	119651898	119651917	chr1:119651898-119651917	0	TGACTTGTTTGATCATGCCT	4	2	0	CD	1.0	.
chr1	119651958	119651987	chr1:119651958-119651987	0	AAACATTCCCTTCTGGGCTTAAGCTATTTT	1	2	10	AA2	-	.
chr1	119653524	119653555	chr1:119653524-119653555	0	GAACAACCCCTCCTTCAACTTTAGTCTTGTCT	1	2	12	AD2	-	.
chr1	119653975	119653995	chr1:119653975-119653995	0	GAAATAGTTCTGAGCAAACTC	1	2	1	AA2	-	dELS
chr1	119658164	119658196	chr1:119658164-119658196	0	AGACTTGACCTAGTGTCACACACTGGCAAGCCA	1	3	13	CCD2	-	.
chr1	119659183	119659215	chr1:119659183-119659215	0	GACCAAGCCTGTGTAACTACACCAAGCAAGTTA	1	2	13	CD	-	.
chr1	119662857	119662887	chr1:119662857-119662887	0	TAGCAAGCCTGTGTTCCAATAAGACTTTATT	1	3	11	ACD2	-	.
chr1	119664429	119664457	chr1:119664429-119664457	0	GACCATGTTGAGGAAGGGGAAACTAGCTT	1	2	9	CD	-	.
chr1	119664903	119664928	chr1:119664903-119664928	0	AGCCTATTTTTCACCTGAACATGTTT	2	2	6	AD1	2.0	.
chr1	119667249	119667268	chr1:119667249-119667268	0	AGACAAGCCTGGGCAACATG	2	3	0	ACD2	-	.
chr1	119667445	119667474	chr1:119667445-119667474	0	GAACATTTCCTTTTCTTCCTGAGCTGGTTC	1	2	10	AB2	-	.
chr1	119673914	119673944	chr1:119673914-119673944	0	AATCAAGCTTTTAAAGAATTAAAATAAGTTT	1	2	11	AD2	-	dELS
chr1	119674610	119674642	chr1:119674610-119674642	0	ATACTTGTTTTCCCTCTGCTATGAAATATGCCT	1	2	13	AD2	-	.
chr1	119678411	119678431	chr1:119678411-119678431	0	AAAAAAGACTGAGGCAAGTTT	1	2	1	AD1	-	.
chr1	119678681	119678705	chr1:119678681-119678705	0	ATGCATGCCCATCTGAGACTTTCTT	1	2	5	AD3	1.0	.
chr1	119681143	119681174	chr1:119681143-119681174	0	AGACTTGGCCCTAATATAATTGGGTCTTGCTT	1	2	12	DD2	-	.
chr1	119683891	119683912	chr1:119683891-119683912	0	AAGCAATCCTCCAGTCTTGTCC	1	2	2	AD2	-	.
chr1	119684189	119684220	chr1:119684189-119684220	0	TAACTAGTTCTTGAATTCTCAGGAACTAATCC	1	2	12	AC2	-	.
chr1	119684262	119684285	chr1:119684262-119684285	0	TAGCATCTCCCTTTCAGCATGTCT	1	3	4	ACC2	-	.
chr1	119684402	119684426	chr1:119684402-119684426	0	CAGCTTGCTTGTGATCAGCAAGTCC	1	2	5	CC	-	.
chr1	119684732	119684751	chr1:119684732-119684751	0	AGACAGGCCTAAATATGTTC	2	2	0	AB2	-	.
chr1	119686815	119686837	chr1:119686815-119686837	0	GAGGCTGCTTGCCAAGCATGCCA	1	3	3	ABC1	-	dELS
chr1	119688415	119688435	chr1:119688415-119688435	0	GGACATGTTTACAACAACTCT	1	2	1	AC1	-	.
chr1	119689031	119689055	chr1:119689031-119689055	0	ATGCTAGCCCCCAGTGATCTAGCCC	1	2	5	DD2	-	.
chr1	119689470	119689500	chr1:119689470-119689500	0	AGATAAGCTCCTTTGAGAGCAGAGCATGTAC	1	2	11	AD3	-	.
chr1	119695922	119695950	chr1:119695922-119695950	0	TGGCATGCCTTGCTAGGTTGAGGAAGTTC	1	2	9	AC2	-	.
chr1	119696322	119696350	chr1:119696322-119696350	0	GAACATGCTTCTTTAGCTCAGAGAAGTTT	1	1	9	A2	1.0	.
chr1	119697158	119697188	chr1:119697158-119697188	0	GAGCAAGGCTCTGTGGGCATGGGACCTGTCC	1	2	11	BD2	-	.
chr1	119697706	119697731	chr1:119697706-119697731	0	AGCCATGCTTAGTTTGGAGCTAATTT	1	2	6	AD3	-	dELS
chr1	119699808	119699833	chr1:119699808-119699833	0	GGGCTAGTTAATATCTCAGCTTTCTT	1	3	6	ACC1	1.0	.
chr1	119701073	119701093	chr1:119701073-119701093	0	GAACTTCCTAGAGACTTGTTG	1	3	1	ACC2	-	.
chr1	119701536	119701558	chr1:119701536-119701558	0	AAAAATGTCTCCAGGGCATGTCA	1	2	3	AC2	-	.
chr1	119703086	119703108	chr1:119703086-119703108	0	GTTCTTGTCTTCCAGGCATGTCC	1	2	3	DD4	-	.
chr1	119703583	119703615	chr1:119703583-119703615	0	GAGCTTGCCCATCTAGTGACCACGCACCAGTTT	1	2	13	BD1	-	.
chr1	119705154	119705179	chr1:119705154-119705179	0	GAGCAAGTTTTTGTCCACACTTGATC	1	2	6	DD1	2.0	dELS
chr1	119706282	119706314	chr1:119706282-119706314	0	AAACAAATTTACAAGAAAAAAACAAACAAACCC	1	2	13	AA2	-	.
chr1	119707758	119707789	chr1:119707758-119707789	0	GGGCAGGTTTCTTGAATGTGCCACACTTGTTC	1	2	12	BD2	1.0	.
chr1	119709189	119709209	chr1:119709189-119709209	0	AGAGAAGCCATGAACATGTTG	2	3	1	ACC1	-	.
chr1	119715586	119715617	chr1:119715586-119715617	0	AAGCTTGTCCCCTTGGGAAAGGAAGCATGTGT	2	1	12	D1	1.0	.
chr1	119718009	119718037	chr1:119718009-119718037	0	GAGCTTGCCTACAGGCCACAGGCAACTTG	1	2	9	AC3	-	.
chr1	119720283	119720310	chr1:119720283-119720310	0	AATATTGCCTGGGTGTCTGAGCAAGTCT	1	2	8	AD4	-	.
chr1	119722520	119722545	chr1:119722520-119722545	0	AGGCTTTCTCAGTTCAGAACTTGTTG	1	2	6	AC2	-	.
chr1	119723451	119723473	chr1:119723451-119723473	0	TGACTTCTCAGCAAAGCTAGTCT	1	3	3	ACC2	1.0	.
chr1	119725442	119725463	chr1:119725442-119725463	0	AGGCATTTTATCAGGCAAGCTT	1	2	2	AC1	-	dELS,CTCF-bound
chr1	119725475	119725497	chr1:119725475-119725497	0	GAACAGTTCCTCAAGGCAAGTCC	1	2	3	AB1	-	dELS,CTCF-bound
chr1	119727142	119727169	chr1:119727142-119727169	0	CAGCAATTTTGGGAAAGGCAGCATGTCT	1	3	8	ACC2	-	.
chr1	119729926	119729948	chr1:119729926-119729948	0	TGTCTTGCTTCCAGAACATGCTC	1	2	3	CD	-	.
chr1	119730462	119730485	chr1:119730462-119730485	0	TAGCATGTCATCCGAGACTTTTCT	1	3	4	ACC1	-	.
chr1	119730576	119730601	chr1:119730576-119730601	0	AAACATGTTTATCTCAGAACAACTAA	1	3	6	ACD2	1.0	.
chr1	119731049	119731077	chr1:119731049-119731077	0	AGACAAGTTTTAGATGTAGAAGCATTTGT	1	2	9	AD4	-	.
chr1	119732388	119732410	chr1:119732388-119732410	0	AGGCTTCTCTCCGGGAGTAGTCT	1	2	3	AA2	-	.
chr1	119733477	119733503	chr1:119733477-119733503	0	GTGCATGCCACCAAACTTGGCTAGTTT	1	3	7	CCD1	1.0	.
chr1	119735272	119735302	chr1:119735272-119735302	0	GAAGATGCTTCGCTTTCTTCCAGGCTTGCTG	1	2	11	AC2	-	.
chr1	119736250	119736279	chr1:119736250-119736279	0	TCATAAGCTCCCTGAAGGCAGGGCAAGCCT	1	3	10	ACD1	1.0	.
chr1	119737946	119737974	chr1:119737946-119737974	0	GGCATAGCTCTCCTTCCAGGGGCTTGCTG	1	3	9	ACD1	2.0	.
chr1	119739821	119739853	chr1:119739821-119739853	0	GGGCTTGTGTCCCCTCAGTGTCACAACATGCCT	1	2	13	CD	-	.
chr1	119740192	119740220	chr1:119740192-119740220	0	CAGCTTTCTTCATTTGTAGGAACAAGTCC	1	2	9	AC1	-	.
chr1	119741625	119741645	chr1:119741625-119741645	0	GGACCTGCCTGGAGCAAGCTG	1	2	1	BC2	-	dELS,CTCF-bound
chr1	119742840	119742862	chr1:119742840-119742862	0	GAGCAAGGCTTCGGGGAATGCCT	1	2	3	AD2	1.0	.
chr1	119743312	119743344	chr1:119743312-119743344	0	CAGCTTGCCATGTTAGGTACACTGGACCAGCTT	1	3	13	BCC2	1.0	.
chr1	119744780	119744802	chr1:119744780-119744802	0	TGGCAAGTTCACAAAGCAAGGTC	1	2	3	CD	1.0	.
chr1	119746667	119746697	chr1:119746667-119746697	0	CAGTGTGTCCCCCTAGAGCTTGGGCTTGTCT	1	3	11	ABC1	1.0	.
chr1	119753013	119753035	chr1:119753013-119753035	0	GAACTAGTTACTGGAACAATCTA	1	3	3	ACC1	-	.
chr1	119755522	119755553	chr1:119755522-119755553	0	GAACATGTCCTGAGAGGCCTTTAGAAGTGCTT	2	2	12	AB1	-	.
chr1	119756926	119756946	chr1:119756926-119756946	0	TAACATGTTCAGAAAATGTTT	1	2	1	AC2	-	.
chr1	119758166	119758185	chr1:119758166-119758185	0	GGGCATGCCTGAGCAGGCAA	3	3	0	BCD2	-	dELS
chr1	119761456	119761483	chr1:119761456-119761483	0	ATAAAAGTTTCATTAAAAAGGCAAGCTA	1	3	8	ACD1	-	.
chr1	119763808	119763832	chr1:119763808-119763832	0	GGACATGTTTAAGAGAAACAGGTAC	2	2	5	BD4	-	.
chr1	119768217	119768246	chr1:119768217-119768246	0	GTGCATGTTCTTCTTGCAAAGAGCATGTAC	1	2	10	DD3	-	.
chr1	119770474	119770501	chr1:119770474-119770501	0	AGCCATGTCCGTGTTCATGGACATGACT	1	2	8	DD3	1.0	.
chr1	119771004	119771023	chr1:119771004-119771023	0	GGGCTAGTCACAACTTCTCT	3	3	0	ACC1	-	.
chr1	119771979	119771998	chr1:119771979-119771998	0	CAAATTGCCAAAACATGTTC	4	3	0	ACC1	-	.
chr1	119773205	119773235	chr1:119773205-119773235	0	AAACAAGGTTCCCAGGCACCTGGATTTGCCT	1	2	11	AD2	1.0	.
chr1	119773347	119773375	chr1:119773347-119773375	0	AAGCAATCTTTTCCCATGCAGATTTGCCC	1	2	9	AA2	-	.
chr1	119774987	119775015	chr1:119774987-119775015	0	AAACTTGTTTGTGGAGGCCTGGGAAGTTT	1	2	9	AC1	-	dELS
chr1	119775033	119775058	chr1:119775033-119775058	0	AAACTTGTTTAATTCTAAACGGGTCC	1	2	6	BB1	1.0	dELS
chr1	119775994	119776022	chr1:119775994-119776022	0	AGGCATATTTTTAGTGAGGAGGCATATTT	1	2	9	AA2	-	.
chr1	119779072	119779097	chr1:119779072-119779097	0	GAATTTTTTTCCCACAGAGCAAGTTT	1	2	6	AA1	-	.
chr1	119779646	119779672	chr1:119779646-119779672	0	AGACAATTTCAGAACAGGAACAAACCT	1	2	7	AA2	-	.
chr1	119784473	119784502	chr1:119784473-119784502	0	GAACTTCCCTGCAGCTGTGGAGGCATTTTC	1	2	10	AA2	-	dELS
chr1	119788031	119788054	chr1:119788031-119788054	0	AGACTTGTTTCGTAAGCCAAGTTT	1	1	4	D2	-	dELS
chr1	119789979	119789999	chr1:119789979-119789999	0	AGGCTAGTCTCGAACCTGACC	1	2	1	BD1	-	.
chr1	119793905	119793934	chr1:119793905-119793934	0	AACCTTGCTCAGAAGTTGGCAGGCATGTCA	1	2	10	CD	-	.
chr1	119796084	119796108	chr1:119796084-119796108	0	TAGCTTGCACGTGATAAGCATGCCA	1	3	5	CCD2	1.0	.
chr1	119798522	119798549	chr1:119798522-119798549	0	GTGCTTGTTCCCACCCATGGACTTGCCA	1	2	8	CD	-	.
chr1	119800098	119800125	chr1:119800098-119800125	0	GGACGTGCCCGGGGTCCTGGTCTTGCCT	1	2	8	BD2	-	dELS
chr1	119802661	119802685	chr1:119802661-119802685	0	CAAGGTGTCTGCTCCAGGCATGTCT	1	3	5	ABC1	1.0	.
chr1	119806092	119806114	chr1:119806092-119806114	0	AGGCTAGTTTTTTGTACTTTTTT	1	2	3	AD1	-	dELS
chr1	119806972	119807000	chr1:119806972-119807000	0	GGAATTGTTCGACAAATAGTAGCTAGTTA	1	3	9	ACC1	1.0	.
chr1	119808449	119808479	chr1:119808449-119808479	0	AAACTTGCCAAATTAATATTATAACTTACCC	1	3	11	ACC1	-	.
chr1	119815367	119815388	chr1:119815367-119815388	0	TGGCATGTGATTAAACATGCTT	1	3	2	CCD2	-	.
chr1	119817558	119817587	chr1:119817558-119817587	0	AAACATGTCTGTCTAATATTAAACTAAATT	1	2	10	AD4	1.0	.
chr1	119817912	119817933	chr1:119817912-119817933	0	GAAAATGCTCACTAGCATGTTT	1	2	2	AC2	-	.
chr1	119818281	119818303	chr1:119818281-119818303	0	CAGCATGTCCTCAGGGCTCACCT	1	3	3	ABC2	-	dELS
chr1	119818464	119818485	chr1:119818464-119818485	0	AGGATTATTTGAGAACTTGTCT	1	2	2	AA1	1.0	dELS
chr1	119822429	119822451	chr1:119822429-119822451	0	GGACAAGTCTTGGGACCAAGCTG	1	2	3	CD	-	.
chr1	119823219	119823244	chr1:119823219-119823244	0	ATACAAGCCTTTTGGTGGACATGTGT	1	2	6	DD3	-	.
chr1	119828503	119828533	chr1:119828503-119828533	0	AAGCTTTTCCTACTTCCAAAGAGGCCTGTCT	1	2	11	AB2	1.0	dELS
chr1	119833062	119833085	chr1:119833062-119833085	0	AAGCATGCTAAACTCAGCGAGCCC	1	3	4	BCC2	-	.
chr1	119833413	119833435	chr1:119833413-119833435	0	AAACATGATGCCAAAACATGTTT	1	2	3	CD	-	.
chr1	119833827	119833850	chr1:119833827-119833850	0	CAGAATGCCAGCAGAAACAAGTTC	1	3	4	ACC1	1.0	.
chr1	119837620	119837652	chr1:119837620-119837652	0	AAACATTTTCCCTAAGATCTTCAAAAATTGCCC	1	2	13	AA2	-	.
chr1	119840083	119840105	chr1:119840083-119840105	0	AAGCATGTTAACAGGACTATTTC	1	2	3	AC2	-	CTCF-only,CTCF-bound
chr1	119841716	119841737	chr1:119841716-119841737	0	GCACATGTTTAAAGAAATGTCT	1	2	2	AD2	-	.
chr1	119842443	119842462	chr1:119842443-119842462	0	CAGCTTGCTTGAGCTGCTCT	1	3	0	ABC2	-	.
chr1	119842552	119842583	chr1:119842552-119842583	0	GCACCTGCCTCAGTGGAAGGCTGGACATGCTG	1	3	12	BCD1	1.0	.
chr1	119842970	119842996	chr1:119842970-119842996	0	AAACATGTCAAAGGTTTTAACAATCTT	1	3	7	ACC1	-	.
chr1	119846562	119846583	chr1:119846562-119846583	0	GGAAGTGTCTGCAAACTTGCTT	1	2	2	AB4	-	.
chr1	119847471	119847498	chr1:119847471-119847498	0	AAACTTAATTTCTACTCAAAGCATGCTC	2	2	8	AD1	-	.
chr1	119848510	119848529	chr1:119848510-119848529	0	AGGCTAGCCCTGAAATGCTT	3	2	0	AC1	-	.
chr1	119848733	119848763	chr1:119848733-119848763	0	AAATATTTTCATAATGCCAAAAAGCATGCCT	2	2	11	AA1	-	.
chr1	119849661	119849691	chr1:119849661-119849691	0	GGGGTTGTTTGTGCCTTCTTAAAAAATGTCT	1	2	11	AA2	-	.
chr1	119850130	119850161	chr1:119850130-119850161	0	AGACCTGCTTCAGGATTTGGGGAAGATTGTTC	1	2	12	AB2	-	.
chr1	119855171	119855202	chr1:119855171-119855202	0	AAACAAGTTTTATTGGGGGTCTGAAGAAACTC	1	2	12	AA1	-	.
chr1	119855216	119855247	chr1:119855216-119855247	0	AAACAAGTTTATTGGAGGTCCAGAGGAAGGTC	1	2	12	AD1	-	.
chr1	119857299	119857330	chr1:119857299-119857330	0	GGGTTTGTTTTTATAAATCATGAAAAAAGTTT	1	2	12	AA2	-	.
chr1	119860769	119860796	chr1:119860769-119860796	0	AGGGATGCATTCTAGAAGGGACAAGCCC	2	2	8	AD1	1.0	.
chr1	119868699	119868730	chr1:119868699-119868730	0	AGGATAGCCTGGGAAAAGAAAAAAGGTAGCCC	1	2	12	AA2	-	.
chr1	119873155	119873174	chr1:119873155-119873174	0	AAACATGTGGAAGCATGCTT	4	2	0	CD	-	.
chr1	119877562	119877581	chr1:119877562-119877581	0	AGACATGTTTAGAAAAGTTT	3	1	0	A2	-	.
chr1	119879176	119879205	chr1:119879176-119879205	0	GAGCTAGCTCTTTCTAAAATGTATTAGCTC	1	2	10	AD1	-	.
chr1	119883862	119883885	chr1:119883862-119883885	0	TGACATGTCATACTAGGTTAGCCC	1	3	4	ACC2	-	dELS
chr1	119884084	119884115	chr1:119884084-119884115	0	GAACATGTTTTGGGAGTTCACCAGCAAAGTTT	2	2	12	AD1	-	dELS
chr1	119886243	119886275	chr1:119886243-119886275	0	GAGAAAGCTCTTCCCCAAGTGAGGGACATTTTC	1	2	13	AA2	-	CTCF-only,CTCF-bound
chr1	119887021	119887049	chr1:119887021-119887049	0	GGGCTACTCTGTGTTTAGAGAGCTTCTTC	1	2	9	AA2	-	.
chr1	119895171	119895199	chr1:119895171-119895199	0	AGACATGTTGCTCCCGAAGAGATATGTTT	1	2	9	AC2	-	pELS
chr1	119896809	119896840	chr1:119896809-119896840	0	GGACATTTCCCAGTTTTCCACTAGGGTTGCTT	1	2	12	AA2	-	.
chr1	119897372	119897400	chr1:119897372-119897400	0	GAACAGGCTTGAGTCAGGGAGACTAGTTA	1	2	9	BC2	-	.
chr1	119897638	119897668	chr1:119897638-119897668	0	AAGCAATCCCTGTGAACATTTAGGCAACTCT	1	2	11	AA2	-	.
chr1	119898695	119898722	chr1:119898695-119898722	0	GAGCTAGTCAGAAGGCTTCAGCTTTCTC	1	3	8	ACC1	-	.
chr1	119901054	119901082	chr1:119901054-119901082	0	GAGCATATTTAGTAGCTGAAAACCAGTCT	1	2	9	AB2	1.0	.
chr1	119904667	119904687	chr1:119904667-119904687	0	AGGTTAGTTTACAACTTGTTT	1	2	1	AC2	-	.
chr1	119905071	119905094	chr1:119905071-119905094	0	AATCATTTCTTGTAGAACTTGTCT	2	2	4	AD1	1.0	.
chr1	119906034	119906063	chr1:119906034-119906063	0	GAATTTGCTTTCATAAGGGAGGACTTTTTT	1	2	10	AA2	-	.
chr1	119906345	119906377	chr1:119906345-119906377	0	AGGCTGGTTCTTGGGCCTCCAAATGGCTTGCTT	1	2	13	BC2	-	.
chr1	119910912	119910937	chr1:119910912-119910937	0	GCACTAGCCCCTCTCCTGGCATGCTC	1	2	6	CD	-	.
chr1	119913700	119913719	chr1:119913700-119913719	0	GAGCAAGTCTATAGTTGTCC	2	2	0	AD1	1.0	.
chr1	119913878	119913907	chr1:119913878-119913907	0	GGGCTGTTTTGGATCATAGAAAACAAGTCC	1	2	10	AB1	-	.
chr1	119914162	119914189	chr1:119914162-119914189	0	GGAAAGGCTCAACAGTTAAGACTAGTTT	1	2	8	AB1	-	.
chr1	119914305	119914334	chr1:119914305-119914334	0	TAACTGGCTCTTGCACGAGTTAACTTGTCT	1	3	10	BCC2	-	.
chr1	119914778	119914799	chr1:119914778-119914799	1	GGTCTTGCCCTATAACATGCTG	2	3	2	CCD1	-	.
chr1	119916916	119916947	chr1:119916916-119916947	0	AAACAATTTTGCCCCTTAGGGGGAACATCTCT	1	2	12	AA2	1.0	.
chr1	119916970	119916998	chr1:119916970-119916998	0	AAGCATGCCCCTGAGCCAGAGACTCACTT	1	2	9	AB4	-	.
chr1	119917488	119917507	chr1:119917488-119917507	9	ACACATGCCTGGACAAGCCC	4	1	0	D1	-	.
chr1	119917774	119917799	chr1:119917774-119917799	0	AAACATTTTTATAAACAGACATATCC	1	2	6	AA2	-	dELS
chr1	119920832	119920851	chr1:119920832-119920851	0	AGCCTTGTTCAAGGTTGTTT	2	2	0	AD2	-	.
chr1	119921777	119921799	chr1:119921777-119921799	0	AGGTTAGCTTCTGAGACTTGCAC	1	2	3	AD3	-	.
chr1	119924697	119924716	chr1:119924697-119924716	0	CAACTTGCTTTGGCAAGTTC	4	2	0	CC	-	.
chr1	119924817	119924838	chr1:119924817-119924838	0	TGGCTAGTTAATAGGAAAGTTC	1	3	2	ACC2	-	.
chr1	119926049	119926081	chr1:119926049-119926081	0	GAGCTTCCCTCTACTTTAAGAGACAACTTGCTT	1	2	13	AC2	-	.
chr1	119926526	119926554	chr1:119926526-119926554	0	AGGCATGTTACTGGCCACAGCACAAGTCC	1	2	9	CD	-	.
chr1	119926692	119926717	chr1:119926692-119926717	0	GAACTAGCCATAGGTGAAGCAAGTGT	1	2	6	CD	-	dELS
chr1	119927144	119927169	chr1:119927144-119927169	0	GAGTTAGTTTCCTCTAGGAATAGTTC	1	2	6	AA2	-	.
chr1	119928234	119928266	chr1:119928234-119928266	0	AAAGAAGCTTGGGAACAGAGTAGGAACATGGCC	1	2	13	AD3	-	.
chr1	119929843	119929867	chr1:119929843-119929867	0	CAGCAAGTTCCAGTCTTGCAAGCTC	1	3	5	CCD2	-	dELS
chr1	119930117	119930138	chr1:119930117-119930138	0	GAAATTGCCTAAGGGCATATTT	1	2	2	AA2	-	dELS
chr1	119934488	119934517	chr1:119934488-119934517	0	GAACAATTCTCCTTTTTACAGGACAATTCT	1	2	10	AA2	-	.
chr1	119935348	119935373	chr1:119935348-119935373	0	CTAAATGCTTGGAATGAAGCTAGTCT	1	3	6	ACD1	-	.
chr1	119936461	119936480	chr1:119936461-119936480	0	AGGCAAGCTCTAAATAGCTA	2	3	0	ACC2	-	dELS
chr1	119937044	119937071	chr1:119937044-119937071	0	AAGCAAGCCTAAGGAGCTGGGATGGTTC	1	2	8	AB1	-	DNase-H3K4me3
chr1	119939062	119939093	chr1:119939062-119939093	0	AGACATGTCCACTTCACCCAACATACATGACT	1	2	12	DD1	1.0	.
chr1	119939340	119939368	chr1:119939340-119939368	0	AAGCTATTCCCAATGCTCTAGACATGATT	1	2	9	AD2	-	.
chr1	119940880	119940901	chr1:119940880-119940901	0	AAACTTTCTTACAAGCTAGATT	1	2	2	AD2	-	.
chr1	119944468	119944489	chr1:119944468-119944489	0	GAGCTTGCATTGAGCCAAGTTC	1	2	2	DD2	-	.
chr1	119948013	119948041	chr1:119948013-119948041	0	AAGATAGTTTTAGGGTGACAAATATGTTT	1	2	9	AA2	-	.
chr1	119951109	119951137	chr1:119951109-119951137	0	AATGAAGTTCTTGGTTCAAAAGCTTGTTG	1	3	9	ACD1	-	.
chr1	119951872	119951897	chr1:119951872-119951897	0	TATTTTGTTCACTGATAAGCAAGTCT	1	3	6	ACD1	-	.
chr1	119952444	119952473	chr1:119952444-119952473	0	GAGCTTGTTTTCCTGCCACTAGACAGTCCC	1	2	10	AB4	1.0	.
chr1	119956120	119956144	chr1:119956120-119956144	0	AAGATTGCTCTTTAAAAAGATGTCT	1	2	5	AA2	-	.
chr1	119959987	119960007	chr1:119959987-119960007	0	AAGCATTTCTGTGGCATGCCA	1	3	1	ACC2	-	.
chr1	119961654	119961673	chr1:119961654-119961673	0	AAACTAGCTCAAGTTGGTCT	3	2	0	AB1	-	.
chr1	119963084	119963109	chr1:119963084-119963109	0	AGACAAGTGACTGAAGAAACATGTCA	1	3	6	CCD2	1.0	.
chr1	119967205	119967237	chr1:119967205-119967237	0	AGGCTTGTTTAATTTGGTCTACATAGCTTGATG	1	3	13	CCD1	-	.
chr1	119968265	119968297	chr1:119968265-119968297	0	GAAAATGTCTCTCACTTGGGGAAGAGCTTTCTC	1	2	13	AA2	-	dELS,CTCF-bound
chr1	119968367	119968399	chr1:119968367-119968399	0	TGCTTTGCCTGACCCTACCTTGGGGACATGCTT	1	3	13	ACD1	1.0	.
chr1	119974251	119974274	chr1:119974251-119974274	0	CACAAAGCTCAGTTAGGCAAGTTT	1	3	4	ACD1	-	dELS
chr1	119974409	119974432	chr1:119974409-119974432	0	TAACTTGTTTTTAAAAACTACCCT	1	2	4	AC2	-	.
chr1	119980553	119980575	chr1:119980553-119980575	0	AATCTAGCTTCTTAGTCTTGTCT	1	2	3	DD2	-	.
chr1	119980820	119980850	chr1:119980820-119980850	0	AGGCATGTGGAGTTGAGTTCAGGGCAAGCTT	1	2	11	CD	-	.
chr1	119982013	119982042	chr1:119982013-119982042	0	AGGCTAGACTGAGACAGGAAGATCTAGCTC	1	2	10	DD2	1.0	.
chr1	119982779	119982804	chr1:119982779-119982804	0	AAGCTAGTCCACAAGAGTGGTAGTTT	1	2	6	AD1	-	.
chr1	119983763	119983787	chr1:119983763-119983787	0	GAACTTGCTACAAAACACCAAGCCT	1	3	5	CCD2	-	.
chr1	119984876	119984895	chr1:119984876-119984895	0	GAGCAAGATCAGGGAAGCCT	2	2	0	AD2	-	.
chr1	119985449	119985475	chr1:119985449-119985475	0	GGGGAAGTTTTCCCCAAGAGCAGGCCT	1	2	7	AB3	-	.
chr1	119991475	119991501	chr1:119991475-119991501	0	GAAGAAGTCTGTCACAAAAGCAAACCT	1	2	7	AA2	-	.
chr1	119993060	119993087	chr1:119993060-119993087	0	AAAATAGCCACAAACACAAAACTAGTCT	1	2	8	AC1	-	.
chr1	119994478	119994500	chr1:119994478-119994500	0	GAACTAGTCTATGTAACTACTTT	1	2	3	AC1	-	.
chr1	119995986	119996011	chr1:119995986-119996011	0	GAACAACTTCTTTTTGAGGCAATTCT	1	2	6	AA2	-	.
chr1	119996674	119996704	chr1:119996674-119996704	0	CATCGTGTTCTTTTCCATTCCAGACTTGCCT	1	3	11	BCD1	-	.
chr1	120002686	120002705	chr1:120002686-120002705	0	AAACATGTCTGTGCTTGCAC	3	2	0	DD1	-	.
chr1	120007697	120007726	chr1:120007697-120007726	0	AAAAAAGTTTTGCCAAGTGAAAACATCTTT	1	2	10	AA2	-	.
chr1	120010986	120011009	chr1:120010986-120011009	0	AAACATGCTAAGTGAAAGAAGCCA	1	3	4	ACC2	-	.
chr1	120012787	120012808	chr1:120012787-120012808	0	AGTCTTGCCCCAAGACTAGCAC	1	2	2	DD3	-	.
chr1	120015090	120015116	chr1:120015090-120015116	0	AGGCATGCTTTACAAAACAGCTATTTC	1	2	7	AC1	-	CTCF-only,CTCF-bound
chr1	120015234	120015259	chr1:120015234-120015259	0	GGGCTAGTTTCCAGCAGAAAATTCTT	2	2	6	AA1	-	.
chr1	120019588	120019618	chr1:120019588-120019618	0	GAGCTAATTTGGGGTAACCAAAGACTTGGCT	1	2	11	AD2	-	.
chr1	120021609	120021632	chr1:120021609-120021632	0	AGACATGCCTGAATAAGAAACTTC	2	2	4	AA1	-	.
chr1	120022281	120022304	chr1:120022281-120022304	0	GGAAAAGCCTCACAGGACATACTC	1	2	4	AA2	-	.
chr1	120022429	120022448	chr1:120022429-120022448	0	AAATCTGTCTGGACTTGCTC	3	2	0	AB4	-	.
chr1	120022471	120022491	chr1:120022471-120022491	0	GGAGAAGTTTCAAATTAGTTC	1	2	1	AA2	-	.
chr1	120024169	120024192	chr1:120024169-120024192	0	GAACTAGGCTGGCAGAACCAGTTT	1	2	4	BD2	-	.
chr1	120024591	120024611	chr1:120024591-120024611	0	AGACAAGTTTTAGACAAAATG	1	3	1	ACD2	-	.
chr1	120024859	120024883	chr1:120024859-120024883	0	AGAGTAACTTATATCAGACTAGCCC	1	2	5	AA1	-	.
chr1	120025318	120025347	chr1:120025318-120025347	0	GGACAAGTTCTGCCTTAGAGGGGCTTAATG	1	3	10	ACD2	-	.
chr1	120029019	120029047	chr1:120029019-120029047	0	AAAAATGCTCTTAAGCCAAGAACTAGCCT	2	1	9	A1	1.0	.
chr1	120031277	120031299	chr1:120031277-120031299	0	GAACATGTTTACAGAAAATGCAT	2	2	3	AD1	-	.
chr1	120034469	120034499	chr1:120034469-120034499	0	GAACTAGCTATCTAATATTCAGAACATATTT	1	2	11	AC2	-	.
chr1	120035361	120035390	chr1:120035361-120035390	0	GGACAAGCCATTTCTTACTTTAACGAGTCT	1	3	10	BCC2	-	.
chr1	120035828	120035855	chr1:120035828-120035855	0	AGACAAATCTGGGTTTGAATACTAGCTC	1	2	8	AD2	-	.
chr1	120042832	120042855	chr1:120042832-120042855	0	AAAATTGTTAAGAAGAACAAGTTT	1	2	4	AC1	-	.
chr1	120043654	120043674	chr1:120043654-120043674	0	AAACAAAACCAGGACTTGCTT	1	2	1	AD1	-	.
chr1	120043873	120043898	chr1:120043873-120043898	0	AAACTACCCTATGACTGAAATTGTTT	1	2	6	AA2	-	.
chr1	120044970	120044989	chr1:120044970-120044989	0	GTGCTTGGTTAAACTTGTTT	2	2	0	DD1	-	.
chr1	120047071	120047097	chr1:120047071-120047097	0	AAACAAGTTAATATATGCAACATGCTT	1	2	7	CC	-	.
chr1	120049433	120049456	chr1:120049433-120049456	0	TAACAAGTCCTCCAAAACTTGATG	1	3	4	CCD1	-	.
chr1	120051092	120051111	chr1:120051092-120051111	0	AAACTAGTTACAACTTCCCT	3	3	0	ACC1	-	.
chr1	120051184	120051208	chr1:120051184-120051208	0	AAAAAAGTTTTGAAAAAACAATTCC	1	2	5	AA2	-	.
chr1	120051626	120051658	chr1:120051626-120051658	0	GAAGAAGCTCTCCACTGACCACGGGGCATGGTC	1	2	13	AD3	-	.
chr1	120053937	120053958	chr1:120053937-120053958	0	AAAGAAGTTAAGTGGCTTGTCT	1	3	2	ACC1	-	.
chr1	120054391	120054412	chr1:120054391-120054412	0	AAGCTTGTCTTTATGCTTGTTC	1	1	2	D2	1.0	.
chr1	120057327	120057349	chr1:120057327-120057349	0	CACCATGCTTCAGAAACTAGCCC	1	2	3	CD	-	.
chr1	120061631	120061658	chr1:120061631-120061658	0	GAGCTACTCTTAACCCAGAAACAGGTTC	1	2	8	AB2	-	.
chr1	120061795	120061814	chr1:120061795-120061814	0	AAACTGCCCTAGGCAAGCCT	3	2	0	AB1	-	.
chr1	120061956	120061975	chr1:120061956-120061975	0	GAGCTTGTTCAATCATACCT	3	2	0	AD1	-	.
chr1	120062192	120062217	chr1:120062192-120062217	0	TAACTTGTCCTAGTTCAGGCTTGGCA	1	3	6	CCD1	-	.
chr1	120062392	120062419	chr1:120062392-120062419	0	CAGACAGCTCACGACAGCAGACAAGCCC	1	3	8	ABC1	-	.
chr1	120063957	120063979	chr1:120063957-120063979	0	GAGCAATCACCTCAGACATGCTC	2	2	3	AD1	-	.
chr1	120064581	120064613	chr1:120064581-120064613	0	AGACAAGTTCTGTAGTACAGAGAAGAAATGTGT	2	2	13	AD1	-	.
chr1	120066593	120066622	chr1:120066593-120066622	0	AAGCATATCCCACTGAATTTAAACATTCTC	1	2	10	AA2	-	.
chr1	120067345	120067370	chr1:120067345-120067370	0	CAACTTGACTACCTAAAAGCTAGCTA	1	3	6	CCD2	-	.
chr1	120068457	120068479	chr1:120068457-120068479	0	AAAGAAGCTTTCTAAGGAAGCCC	1	2	3	AA2	-	.
chr1	120069049	120069071	chr1:120069049-120069071	0	AAAGGAGTTTCTGAGACTTGCTG	1	3	3	ABC1	-	.
chr1	120071931	120071955	chr1:120071931-120071955	0	GAATTTGTCTTGTGCAAGTATGTTC	1	2	5	AA2	-	.
chr1	120072273	120072295	chr1:120072273-120072295	0	AGACCAGCCTGGCCAACATGTTG	1	3	3	BCC1	-	.
chr1	120072665	120072687	chr1:120072665-120072687	0	AGACATTTTTTAAAGATAAGTTT	1	2	3	AA2	-	.
chr1	120073967	120073990	chr1:120073967-120073990	0	GGACAAGTTCTAGAAGGCAAGAAG	1	3	4	CDD3	-	.
chr1	120074006	120074035	chr1:120074006-120074035	0	AAACTAGCTCTGAGAATTAAGAACCAGCCA	1	2	10	BC1	-	.
chr1	120075529	120075551	chr1:120075529-120075551	0	AGACCAGCCTGGGCAACATGTTG	1	3	3	BCC1	-	.
chr1	120080058	120080079	chr1:120080058-120080079	0	CAGCCAGTCCCCAGACATGCTG	2	3	2	BCC1	-	.
chr1	120081087	120081115	chr1:120081087-120081115	0	GGACTTGCTTCAGTCTCTGAATCTTACTC	1	2	9	AD1	-	.
chr1	120086502	120086527	chr1:120086502-120086527	0	TGATTAGCTCTGAGCAGAACATGTTT	1	2	6	AC3	-	.
chr1	120087827	120087852	chr1:120087827-120087852	0	AAACAATTTTAAGAATAAGTTAGCTT	1	2	6	AA2	-	.
chr1	120089910	120089934	chr1:120089910-120089934	0	GGGCTGGCTTATGTTGGACTTCCTC	1	2	5	AB2	-	.
chr1	120090985	120091013	chr1:120090985-120091013	0	ATACATGCTTCAGCTTCCAAGGCAACTCC	1	2	9	AD3	-	.
chr1	120091091	120091123	chr1:120091091-120091123	0	GGAGTTGTTCTGAGCCAGGCACTGAGCTAGATT	1	2	13	AD3	-	dELS
chr1	120093214	120093240	chr1:120093214-120093240	0	AAGTTTGTTTTCTTAAAGAACAAGTTT	1	1	7	A1	-	.
chr1	120093808	120093832	chr1:120093808-120093832	0	TGGCTTGTTCTTGAAGAGTAAGCTG	1	3	5	ACC2	-	.
chr1	120093977	120093996	chr1:120093977-120093996	0	GGGCCTGGCTGGGCTAGCTC	2	2	0	BD1	-	.
chr1	120095178	120095204	chr1:120095178-120095204	0	AAGCTTGTCAGTTTTAGAAACAAACTT	1	2	7	AC2	-	.
chr1	120095316	120095347	chr1:120095316-120095347	0	AACTAAGTCTGTAGTTAGCATGAAGCATGTTA	1	3	12	ACD1	-	.
chr1	120099723	120099744	chr1:120099723-120099744	0	GGAACTGTCTCCAGACATGCCC	3	2	2	AB4	-	.
chr1	120100229	120100249	chr1:120100229-120100249	0	CAACTTGCTTCTATCTAGCTT	1	3	1	CCD2	-	.
chr1	120100534	120100555	chr1:120100534-120100555	0	GAGAGAGTCCAGAAACAAGCCA	1	3	2	ABC1	-	.
chr1	120103869	120103892	chr1:120103869-120103892	0	AAATTAGTTAATATAGGCAAGCCC	1	2	4	AC1	-	.
chr1	120104066	120104086	chr1:120104066-120104086	0	AGACATCTCTTGAAAATGTCT	1	2	1	AA2	-	.
chr1	120104285	120104317	chr1:120104285-120104317	0	GGACATTTTCCAAGAAGAGCAAAAAGCATCCCC	1	2	13	AA2	-	.
chr1	120106921	120106951	chr1:120106921-120106951	0	AAACTTGTTTTGTCTCCTTCTAAACCTCTTT	1	2	11	AB1	-	.
chr1	120108857	120108886	chr1:120108857-120108886	0	TAGCATGCATGAAATCATACAGGCATGTTG	1	3	10	CCD2	-	.
chr1	120109809	120109837	chr1:120109809-120109837	0	TGTCTTGCTTCTCCCGCAAAAGCAAGTTT	1	2	9	CD	-	.
chr1	120117413	120117435	chr1:120117413-120117435	0	AAGCAAGGTCACAGATCAAGTTT	1	2	3	DD2	-	.
chr1	120119625	120119650	chr1:120119625-120119650	0	AAAATAGTCTTCCACAAAACAGGTCC	1	2	6	AB3	-	.
chr1	120120653	120120678	chr1:120120653-120120678	0	AAACATGTGTTAGAAAAGAAAAGCTT	1	2	6	AD2	-	.
chr1	120124190	120124219	chr1:120124190-120124219	0	GGGCTTTTTCTAGCTACTGAAAGTTTGCTC	1	2	10	AA2	-	dELS
chr1	120124335	120124357	chr1:120124335-120124357	0	AAGCATGCTTTCTACACAGGTCT	2	2	3	BD1	-	.
chr1	120130951	120130979	chr1:120130951-120130979	0	AGGCTTGCTCAACTCTGAAGCAAATGTCC	2	2	9	AD1	-	.
chr1	120131087	120131113	chr1:120131087-120131113	0	AAATATGTTTATCTATAAAGCGTGTTT	1	2	7	AB2	1.0	.
chr1	120131563	120131588	chr1:120131563-120131588	0	AAACCAGTTCTGTCCCATACTTGCTC	1	2	6	BD2	-	.
chr1	120131783	120131802	chr1:120131783-120131802	0	GGGCTTACTCAAACAAGGTC	2	2	0	AD2	-	.
chr1	120135322	120135350	chr1:120135322-120135350	0	AGATTTGTTCTTTTTGCTTAGGATTGCTT	1	2	9	AA2	-	.
chr1	120135606	120135635	chr1:120135606-120135635	0	TTACATGCCATGATGTCATAAAACATGCTT	1	3	10	CCD1	-	.
chr1	120137472	120137499	chr1:120137472-120137499	0	AAACATATTTCCATACAAAAACTTGTGC	1	2	8	AD2	-	.
chr1	120139602	120139633	chr1:120139602-120139633	0	AAACTACTTTTCCACAGTAGCTGAACTAATTT	1	2	12	AA2	-	.
chr1	120140624	120140647	chr1:120140624-120140647	0	AGACATGTTGGATTTGACATGTGT	1	3	4	CCD1	-	.
chr1	120141570	120141595	chr1:120141570-120141595	0	AGAATAGTTTCAAAACAAAGTTGTCT	1	2	6	AA2	-	.
chr1	120142605	120142627	chr1:120142605-120142627	0	AGGCATTTTTAGGGAACATTTTT	1	2	3	AA2	-	.
chr1	120145258	120145281	chr1:120145258-120145281	0	AAACATGTCTGTGAGAGCACCTTA	1	3	4	ABC2	-	.
chr1	120145295	120145323	chr1:120145295-120145323	0	TGCCTAGCCTACTTATAGTAGGCTAGCCT	1	2	9	CD	-	.
chr1	120147735	120147761	chr1:120147735-120147761	0	AAACAAGTATGCACTGACAGCTAGTTT	1	2	7	CD	-	.
chr1	120150214	120150242	chr1:120150214-120150242	0	AAGCTTGCTTGATTGTGGTGGATTCGTTT	1	2	9	AB1	-	.
chr1	120150244	120150265	chr1:120150244-120150265	0	TGACATGCTGCTGGGCTTGGTT	2	3	2	CCD1	-	.
chr1	120152084	120152105	chr1:120152084-120152105	0	AAACAAGTTTGAAGGTATATTT	2	2	2	AA1	-	.
chr1	120152165	120152188	chr1:120152165-120152188	0	GAGCTTGTTTCTTGAAGAATTCTT	2	2	4	AA1	-	.
chr1	120153467	120153491	chr1:120153467-120153491	0	TAACTTGCTTTTGTAAGACTTATTA	1	3	5	ACC1	-	.
chr1	120153988	120154013	chr1:120153988-120154013	0	TAAGATGTCTTAATTAAAACAAGCCA	1	3	6	ACC1	-	.
chr1	120156044	120156066	chr1:120156044-120156066	0	GAGAATGTCCTAAGAGGATGTCT	1	2	3	AA2	-	.
chr1	120157904	120157931	chr1:120157904-120157931	0	AAGCTTTTTAGTATTTTCTGGCAAGTTT	1	3	8	ACC2	-	.
chr1	120158014	120158046	chr1:120158014-120158046	0	AAGCTAGACCATATTAAAATATAAGGCATATTT	1	2	13	AD2	-	.
chr1	120158175	120158199	chr1:120158175-120158199	0	GGAGTTGCTTAATAGAGACTGGTTT	1	2	5	AB3	-	.
chr1	120167524	120167554	chr1:120167524-120167554	0	AAACTTACCCCCTACAAATGGGAATTTGTTC	1	2	11	AA2	-	.
chr1	120168660	120168689	chr1:120168660-120168689	0	AAGCATGCTGAAAAAACCAACAAGATGTCC	1	3	10	ACC2	-	.
chr1	120171257	120171289	chr1:120171257-120171289	0	GGACTAGTTGAAGAAACATGGAAAAAATTGCCA	1	3	13	ACC2	-	.
chr1	120175512	120175534	chr1:120175512-120175534	0	AAGCTTGCTCCAGAAACTTGTCT	2	0	3	0	-	.
chr1	120177681	120177702	chr1:120177681-120177702	0	AAGCAACCCAGTAAGCTTGTTT	1	2	2	AC1	-	.
chr1	120178922	120178941	chr1:120178922-120178941	0	AGGCTACTTTGAGTTAGTTT	1	2	0	AA2	1.0	dELS,CTCF-bound
chr1	120181059	120181084	chr1:120181059-120181084	0	AGGAAAGCCTAGCAGAGAGCAGGCCC	1	2	6	AB3	-	.
chr1	120183582	120183601	chr1:120183582-120183601	0	AAAAAAGTTTAGGCAAATTC	1	2	0	AA2	-	.
chr1	120184961	120184991	chr1:120184961-120184991	0	GGACATTTTTTGAGCAGTGATGATCAAGTCT	1	2	11	AD2	-	.
chr1	120185280	120185307	chr1:120185280-120185307	0	GAACAAATTTCAAGAAAGAAACAAGCTA	1	2	8	AC2	-	.
chr1	120186998	120187028	chr1:120186998-120187028	0	AAATTTGTTCAGCCGCTGTGAAAAGTAGTTT	1	2	11	AA2	-	.
chr1	120188512	120188533	chr1:120188512-120188533	0	CAACAAATTTGAAAACATGTTT	1	2	2	AC1	-	.
chr1	120189210	120189239	chr1:120189210-120189239	0	GAGTTTGTTTTGAGGGTGATAAAAATGTTC	1	2	10	AA2	-	.
chr1	120189308	120189337	chr1:120189308-120189337	0	AAACAAGCTAAATACATGGAGAACTGGCTG	1	3	10	BCC1	-	.
chr1	120196314	120196343	chr1:120196314-120196343	0	AAACTAGTCTCTGTTTTCAAGGACATATGT	1	2	10	AD4	-	.
chr1	120197932	120197958	chr1:120197932-120197958	0	GGACAAGTTCCTTCTAAAATCAATCCT	1	2	7	AD1	-	.
chr1	120198072	120198096	chr1:120198072-120198096	0	AGGCTTTTTAGAAATAAACATGTCC	1	2	5	AC1	-	.
chr1	120201892	120201916	chr1:120201892-120201916	0	GAGCTTTTTTTTCATGAGCTTGATT	1	2	5	AD2	-	.
chr1	120212390	120212413	chr1:120212390-120212413	0	GCACATTCTCGAGTGAGCATGCTT	2	2	4	AD1	-	.
chr1	120213770	120213791	chr1:120213770-120213791	0	AGGCAAGTCTCTAGGATAGTAC	1	2	2	AD1	-	.
chr1	120214206	120214234	chr1:120214206-120214234	0	AAACTTGCCCTTGAGATGTAAGACTGTTT	1	2	9	AB1	-	.
chr1	120214250	120214277	chr1:120214250-120214277	0	GAGCTGGCCTTGGCTCAGAGAGTTGCTT	1	2	8	AB2	-	.
chr1	120223938	120223966	chr1:120223938-120223966	0	GAACTTCCTCCTTTAGCTCAGAGTAGTTT	1	2	9	AA2	-	.
chr1	120225389	120225411	chr1:120225389-120225411	0	TGGGATGCTCCCTTGACATGCTT	1	3	3	ACC1	-	.
chr1	120226045	120226067	chr1:120226045-120226067	0	AAGCAAGTCATGAAGACCAGCTT	1	2	3	BC2	-	.
chr1	120228006	120228028	chr1:120228006-120228028	0	AAGTAAGTCTCTAAGGGTAGCCC	1	2	3	AA2	-	.
chr1	120229493	120229514	chr1:120229493-120229514	0	GTACTAGCTCTTAAAAATGTCT	1	2	2	AD2	-	.
chr1	120230431	120230459	chr1:120230431-120230459	0	GAGCTTGCTCTCTGCTCCCAAGATGGCTC	1	2	9	AB1	-	.
chr1	120235310	120235331	chr1:120235310-120235331	0	AAAAAAGCTTTCTAACAAGTTA	1	3	2	ACC1	-	.
chr1	120237670	120237692	chr1:120237670-120237692	0	TGACTTGTTTCTGAAGCTAGCTA	1	2	3	CC	-	.
chr1	120240302	120240333	chr1:120240302-120240333	0	GGACTTGTTTTCCTCTGCCTCAGAGCATTTTC	2	1	12	A1	-	.
chr1	120240755	120240777	chr1:120240755-120240777	0	AGACCAGCCTGGCCAACATGTTG	1	3	3	BCC1	-	.
chr1	120244383	120244404	chr1:120244383-120244404	0	TGAGAAGTCTCAGAGCTTGTTC	1	2	2	AC3	-	.
chr1	120246604	120246631	chr1:120246604-120246631	0	AAAGAAGCTTGAAAGCTAGAAAATGCCT	1	2	8	AA2	-	.
chr1	120248973	120249002	chr1:120248973-120249002	0	AAACTTGTGTGGGCTAAATAAAACATGTCG	1	2	10	CD	-	.
chr1	120252645	120252669	chr1:120252645-120252669	0	GGTCTATTTTCCACAAAACTTGTTC	1	2	5	AD1	-	.
chr1	120256247	120256271	chr1:120256247-120256271	0	ATGCAAGGCCTCTCAAAGCTAGTCT	1	2	5	DD1	-	.
chr1	120256410	120256437	chr1:120256410-120256437	0	AAACTAGTTTGATTCACTGGGGATGGCT	2	2	8	AD1	-	.
chr1	120256886	120256911	chr1:120256886-120256911	0	GAGCATGTCCCAATAAACATATGCTC	2	2	6	AD1	-	.
chr1	120257824	120257851	chr1:120257824-120257851	0	CAGGAAGTCTGTACAAGAGAGCATGTCT	1	2	8	AC3	-	.
chr1	120260548	120260573	chr1:120260548-120260573	0	CAACAACCTTGTGAAAAGGCATGTTC	1	2	6	AC1	-	.
chr1	120263869	120263891	chr1:120263869-120263891	0	AGACTAGCCTGGCTAACATGGTG	1	3	3	CCD1	-	.
chr1	120265831	120265859	chr1:120265831-120265859	0	AAGAATGTTCCATGCATAGGAAATAGCTT	1	2	9	AA2	-	.
chr1	120266471	120266500	chr1:120266471-120266500	0	CATAATGCCTGGTACATAGTAGGCATGCCC	1	3	10	ACD1	-	.
chr1	120267811	120267832	chr1:120267811-120267832	0	AGTCATGCCTTCAAAATTGCCT	1	2	2	AD2	-	.
chr1	120272501	120272533	chr1:120272501-120272533	0	ATCCAAGCTCAACTCATCCTTTGAGACAAGCTA	1	3	13	CDD2	-	.
chr1	120273510	120273542	chr1:120273510-120273542	0	CAACAAGTTCAAAGGCCTCGGAAAAGAAAGCTT	1	2	13	AC2	-	.
chr1	120274190	120274212	chr1:120274190-120274212	0	GAGCATGTTTACTGGGAAAGATC	2	2	3	AD1	-	.
chr1	120274734	120274766	chr1:120274734-120274766	0	TGACTTTTTCCTTGGGCAGCTTCAGACTAGTTG	1	3	13	ACC2	-	.
chr1	120278182	120278208	chr1:120278182-120278208	0	TAACAACCTGTGACCTTGGACAAGCTC	1	3	7	ACC2	-	.
chr1	120279254	120279280	chr1:120279254-120279280	0	AGGCATTTTTAGTCTTTGGAATAGCTT	1	2	7	AA2	-	.
chr1	120281448	120281479	chr1:120281448-120281479	0	AGGCAAGTTACTTAGCCTCTCTGAGCCTGTTC	1	2	12	BC2	-	.
chr1	120283747	120283766	chr1:120283747-120283766	0	AAACTTATCCGGATAAGTCT	1	2	0	AA2	-	.
chr1	120284643	120284671	chr1:120284643-120284671	0	AGACAAGATTACATTAGCCAAACTATTTT	1	2	9	AD2	-	.
chr1	120285919	120285939	chr1:120285919-120285939	0	AAAAATGCTTAAAGCAACTTT	1	2	1	AA2	-	.
chr1	120286059	120286082	chr1:120286059-120286082	0	ATACTTGCCTGTTGAGAAATGCTT	1	2	4	AD2	-	.
chr1	120288624	120288651	chr1:120288624-120288651	0	GGATATGTTTAAAGCAGAAAACAGGTTT	2	2	8	AB3	-	.
chr1	120291403	120291422	chr1:120291403-120291422	0	TGATTTGTTTGAGCTTGTTG	3	3	0	ACC1	-	.
chr1	120301275	120301303	chr1:120301275-120301303	0	CAAAAAGTTTTGGATTTTGGAACATGCTG	1	3	9	ACC1	-	.
chr1	120303766	120303793	chr1:120303766-120303793	0	GAGGAAGTTCTTGCAGGGAGAATTGTTT	1	2	8	AA2	-	.
chr1	120307071	120307096	chr1:120307071-120307096	0	AAGCAGGCTCTGGCAGGAGAATGTCC	1	2	6	AB2	-	.
chr1	120307707	120307736	chr1:120307707-120307736	0	GACCTTGCCCCATTGATGTCAGAGAAGCCT	1	2	10	AD2	-	.
chr1	120308019	120308043	chr1:120308019-120308043	0	ATGCCAGCTCTTCTCGGGCTTGCTT	1	2	5	BD4	-	.
chr1	120309620	120309641	chr1:120309620-120309641	0	AGACGTGCCTAGAGGCAGGTTT	1	2	2	BB2	-	.
chr1	120312431	120312463	chr1:120312431-120312463	0	GGGCATGTTTGGGAAATCCAGTTAGGCTAGCAG	1	2	13	CD	-	.
chr1	120316649	120316669	chr1:120316649-120316669	0	AAACTAGTTGCAAACTATTTT	1	2	1	AC2	-	.
chr1	120319267	120319299	chr1:120319267-120319299	0	GAGCATGTTTATGAGCTCTTGGAGAATAAGATC	2	2	13	AD1	-	.
chr1	120320014	120320041	chr1:120320014-120320041	0	AAACATGTTACATGATTTTAATAAGTTC	1	3	8	ACC2	-	.
chr1	120324884	120324916	chr1:120324884-120324916	0	AGAATAGCCTATAAATGCTTACTGAAAATGTCT	1	2	13	AA2	-	.
chr1	120326680	120326711	chr1:120326680-120326711	0	GAGAATGTACCCATACTTGGGAAAACAAGTTT	2	2	12	AD1	-	.
chr1	120329728	120329756	chr1:120329728-120329756	0	AGATTTTTTTTTTAAGTGAAAGCAAGCTT	1	2	9	AA1	-	.
chr1	120330539	120330559	chr1:120330539-120330559	0	AAACACATTTCAAACATGTTT	2	2	1	AB1	-	.
chr1	120332029	120332061	chr1:120332029-120332061	0	GGGTTTGCTTCCCGACTAATGTGGAAAAAGTCT	1	2	13	AA2	-	.
chr1	120332538	120332564	chr1:120332538-120332564	0	AAGCTTTCTTTGTCATAAAGCAACTTC	1	2	7	AA2	-	.
chr1	120332842	120332862	chr1:120332842-120332862	0	AAGCATTTCCTAGACATATTT	1	2	1	AA2	-	.
chr1	120335716	120335748	chr1:120335716-120335748	0	AGGCAGGTTCCCAGGGCTCCAAGGAACATACTT	1	2	13	AB2	-	.
chr1	120335803	120335834	chr1:120335803-120335834	0	GAGAAAGTCCCATTGCCAAGAGAAACATGTTA	1	2	12	AC2	-	.
chr1	120338882	120338907	chr1:120338882-120338907	0	GAACAAGCTTTTGAGAAGACAAAGCA	1	3	6	ACD2	-	.
chr1	120339357	120339378	chr1:120339357-120339378	0	GAGCTAGTTAGTTGAAAAGTCC	1	3	2	ACC2	-	.
chr1	120340833	120340858	chr1:120340833-120340858	0	AAGCTACCCCTGGAGTGGATTTGTTT	1	2	6	AA2	-	.
chr1	120344907	120344935	chr1:120344907-120344935	0	AAATAAGTTTAATCTCATTAAACTTGTAC	1	2	9	AD3	-	.
chr1	120345361	120345381	chr1:120345361-120345381	0	ATACAAGCCCAAAACTTGTCA	1	2	1	CD	-	.
chr1	120345815	120345836	chr1:120345815-120345836	0	GAGATAGCTTAAAAGAAAGTTC	1	2	2	AA2	-	.
chr1	120347204	120347233	chr1:120347204-120347233	0	AAACTAGTTTTTATTTACTAAAGAATATCC	2	2	10	AA1	-	.
chr1	120351045	120351064	chr1:120351045-120351064	0	AGACTAGCCTGGGCAAAATG	2	3	0	ACD2	1.0	.
chr1	120353446	120353478	chr1:120353446-120353478	0	AAGCAAACCCCCTTCCTGCCTGGGGACTAGACT	1	2	13	AD2	-	.
chr1	120354800	120354829	chr1:120354800-120354829	0	AAAGATTTCTCGTGCTGTGGGAGCTAGTCC	2	2	10	AA1	-	PLS,CTCF-bound
chr1	120356029	120356057	chr1:120356029-120356057	0	AAGCTTCCTTTTTAATCACAAAATTGCCT	1	2	9	AA2	-	.
chr1	120357192	120357219	chr1:120357192-120357219	0	GAGCAAGACTCTTGTCTCAAACAAGCAC	1	2	8	DD2	-	dELS
chr1	120357290	120357321	chr1:120357290-120357321	0	GGATTTGTCTCAAAACACACTCGATCTAGTTC	1	2	12	AD2	-	dELS
chr1	120357793	120357824	chr1:120357793-120357824	0	TGGCATGCTTACATCAGAGAAAGAACACTTTT	1	3	12	ABC2	-	.
chr1	120358822	120358842	chr1:120358822-120358842	0	AGGCATGATCGGGACTAGGTT	2	2	1	DD2	-	.
chr1	120359454	120359483	chr1:120359454-120359483	0	GAACTTGTTTTTCTTACCCCAGCCATTTTT	2	2	10	AD1	-	.
chr1	120360896	120360917	chr1:120360896-120360917	0	AGGGAAGTTGGAGAACTTGTTG	1	3	2	ACC1	-	.
chr1	120361840	120361868	chr1:120361840-120361868	0	GAACATACCTGATTAAATTGAGCATTTCC	1	2	9	AA2	-	.
chr1	120363332	120363354	chr1:120363332-120363354	0	AAACAAGTTGAGAAGACTTGACA	1	3	3	CCD1	-	.
chr1	120366050	120366071	chr1:120366050-120366071	0	AGTCTTGTTTGCATACTTGCCT	1	2	2	DD2	-	.
chr1	120367914	120367935	chr1:120367914-120367935	0	AGTTTAGTTCCAGGACAAGCTA	1	3	2	ACD1	-	dELS
chr1	120368987	120369014	chr1:120368987-120369014	0	TAACAAGCTTAATAAATAAAACATGCAA	1	3	8	CCD1	-	.
chr1	120370757	120370777	chr1:120370757-120370777	0	GAACATGTTTAATGCTAGGCT	1	2	1	DD1	-	.
chr1	120373692	120373721	chr1:120373692-120373721	0	AGACTAGCTTGGCTGCACATAAAAATCCTT	2	2	10	AA1	-	.
chr1	120376929	120376957	chr1:120376929-120376957	0	CAACTAGTTCTTCCTGTTCAGGTAAGTCA	1	3	9	ACC2	-	.
chr1	120377410	120377430	chr1:120377410-120377430	0	AGAAATGTCTTAGACATGTTT	2	1	1	A1	-	.
chr1	120381215	120381240	chr1:120381215-120381240	0	AGACTTTCCCCCTATGAAACAAGACC	1	2	6	AD2	-	.
chr1	120383927	120383954	chr1:120383927-120383954	0	AAACTAATTAATTCCACAAAACAAGTCA	1	3	8	ACC2	-	.
chr1	120384398	120384430	chr1:120384398-120384430	0	TGACTAGCGTTGAAACTTGAGAGAAGCTAGCCT	1	2	13	CD	-	.
chr1	120384865	120384887	chr1:120384865-120384887	0	CAGCAAGCCATCAAAACTAGCAC	1	3	3	CCD1	-	.
chr1	120389892	120389920	chr1:120389892-120389920	0	AAACATATATTCACAAAAAGAACTTGTTC	2	2	9	AD1	-	.
chr1	120393633	120393654	chr1:120393633-120393654	0	AGGTTTGTCCAAGGAAAAGCCC	1	2	2	AA2	1.0	.
chr1	120396148	120396171	chr1:120396148-120396171	0	GAACAACTCACAAAGGACAAGCCA	1	3	4	ACC2	-	.
chr1	120400269	120400291	chr1:120400269-120400291	0	AAACTAACCTCCTCAGCATGCCA	1	3	3	ACC2	-	.
chr1	120401155	120401187	chr1:120401155-120401187	0	GGGCTAGCTCCACCTGATTTAAAGAACAATCAC	1	2	13	AD4	-	.
chr1	120404360	120404385	chr1:120404360-120404385	0	AAAATTGTCTTCCACGAAACCAGTCC	1	2	6	AB2	-	.
chr1	120405420	120405443	chr1:120405420-120405443	0	GGGCTAATTCAGTAAAAATTGCTT	1	2	4	AA2	-	.
chr1	120409894	120409915	chr1:120409894-120409915	0	GAGCATGTTTCTAGAAATGCCT	1	1	2	A2	-	.
chr1	120411483	120411507	chr1:120411483-120411507	0	GGACTTGTTTGTAGAGGACAGGTCA	1	2	5	BC3	-	.
chr1	120414507	120414539	chr1:120414507-120414539	0	GAAAAAGTTTTTCTTTTTCTCAAAGGCTTATTT	1	2	13	AA2	-	.
chr1	120421129	120421150	chr1:120421129-120421150	0	GAACTTATCCAAAGACAAGACT	1	2	2	AD2	-	.
chr1	120429067	120429094	chr1:120429067-120429094	0	GGGCTTGTCCCTTCTAGAATGCATCCCT	2	2	8	AD1	-	.
chr1	120429993	120430014	chr1:120429993-120430014	0	AAACAAACCCCAGAAAATGCTC	1	2	2	AA2	-	.
chr1	120432192	120432223	chr1:120432192-120432223	0	AAACTTGTTTGTGGAGGCCTGGGGAGTTTCTT	1	2	12	AA1	-	.
chr1	120433176	120433197	chr1:120433176-120433197	0	AGAGAAATTTGAAAGCTAGTTT	1	2	2	AA1	-	.
chr1	120437324	120437343	chr1:120437324-120437343	0	AGACTAGCCTGGGCAACATG	2	3	0	ACD2	-	.
chr1	120438496	120438527	chr1:120438496-120438527	0	CAGCATGTCCAGCCTTCCACTGAGGCAGGCGT	1	3	12	BCD2	1.0	.
chr1	120438617	120438636	chr1:120438617-120438636	0	AGAGCAGCTCAAGCAAGCTG	1	3	0	ABC1	-	.
chr1	120439605	120439627	chr1:120439605-120439627	0	GGACAAGTCCCAGGGGCAGGACC	1	2	3	BD4	1.0	.
chr1	120441862	120441891	chr1:120441862-120441891	0	TGGCTTGTCTTAGCTATTAATAAGAAGTCT	1	3	10	ACC2	-	.
chr1	120443677	120443696	chr1:120443677-120443696	0	AGACTAGCCTGGGCAACATG	2	3	0	ACD2	-	.
chr1	120444849	120444880	chr1:120444849-120444880	0	CAGCATGTCCAGCCTTCCACTGAGGCAGGCGT	1	3	12	BCD2	-	.
chr1	120444970	120444989	chr1:120444970-120444989	0	AGAGCAGCTCAAGCAAGCTG	1	3	0	ABC1	-	.
chr1	120445958	120445980	chr1:120445958-120445980	0	GGACAAGTCCCAGGGGCAGGACC	1	2	3	BD4	-	.
chr1	120448214	120448243	chr1:120448214-120448243	0	TGGCTTGTCTTAGCTATTAATAAGAAGTCT	1	3	10	ACC2	-	.
chr1	120451132	120451163	chr1:120451132-120451163	0	CAGCATGTCCAGCCTTCCACTGAGGCAGGCGT	1	3	12	BCD2	1.0	.
chr1	120451253	120451272	chr1:120451253-120451272	0	AGAGCAGCTCAAGCAAGCTG	1	3	0	ABC1	1.0	.
chr1	120452246	120452268	chr1:120452246-120452268	0	GGACAAGTCCCAGGGGCAGGACC	1	2	3	BD4	-	.
chr1	120458154	120458185	chr1:120458154-120458185	0	CACATAGTCCCATATTTATTGGAGGCTTGTTC	1	3	12	ACD1	-	.
chr1	120459821	120459841	chr1:120459821-120459841	0	GCACATGCCCAGGAGTTGTCT	1	2	1	AD2	-	.
chr1	120459897	120459919	chr1:120459897-120459919	0	AGTTTTGTTCCCAAAGCATGTCT	1	2	3	AD4	-	.
chr1	120460401	120460425	chr1:120460401-120460425	0	AAGCCAGTTTTCTCAAGACTTGACC	1	2	5	BD3	-	.
chr1	120460712	120460735	chr1:120460712-120460735	0	GATTTTGTCTTGTCAGACAAGTCT	1	2	4	AD4	-	.
chr1	120466527	120466556	chr1:120466527-120466556	0	AGGCATGTCTCTGAGCTTCTATACCTGCTC	2	2	10	BD1	-	.
chr1	120467208	120467232	chr1:120467208-120467232	0	GGACTTGTTTATAGAGGACAGGTCA	1	2	5	BC3	-	.
chr1	120467260	120467279	chr1:120467260-120467279	0	GAAGTTGTCTGAAAATGTCT	1	2	0	AA2	-	.
chr1	120470299	120470318	chr1:120470299-120470318	0	AGGCATGATTGTGCATGCCT	3	2	0	DD2	-	.
chr1	120470524	120470551	chr1:120470524-120470551	0	AATCTAGTTGAAATTGACAGACATGTTG	1	3	8	CCD1	-	.
chr1	120471758	120471790	chr1:120471758-120471790	0	AAGCAATCTTGAAATGCAAGAAGAAACATTTTC	1	2	13	AA2	-	.
chr1	120472059	120472078	chr1:120472059-120472078	0	TATGTTGCCTAGGCTAGTTT	2	3	0	ACD1	-	.
chr1	120476024	120476053	chr1:120476024-120476053	0	GGACATTTCCAAAACTGGAGAGACTTGACC	1	2	10	AD2	-	.
chr1	120476191	120476218	chr1:120476191-120476218	0	GGGGTTGCCCAGGGCCCTGGACTTGCCC	1	1	8	A1	-	.
chr1	120478500	120478530	chr1:120478500-120478530	0	CGGCAAGTCCCATGCCCACGGAGCCTTGCTT	1	2	11	CD	-	.
chr1	120479306	120479338	chr1:120479306-120479338	0	GAATTAGTTTGATGAGGTGACAGAAGCAGGCTT	1	2	13	AB3	-	.
chr1	120479357	120479385	chr1:120479357-120479385	0	AAACTTCTCCGGGCTAAAGGAGCATGTTC	1	1	9	A2	-	.
chr1	120481891	120481919	chr1:120481891-120481919	0	AAACTACTCCGAACTAAAGGAGGAAGTTC	1	2	9	AA2	-	.
chr1	120482719	120482750	chr1:120482719-120482750	0	AAACTAGTACCAGCCACTGCAAAAACATGCCA	1	2	12	CD	-	.
chr1	120485996	120486026	chr1:120485996-120486026	0	AAACAAATTTACAGGAAAAAAAAACAACCCC	1	2	11	AA2	-	.
chr1	120492321	120492341	chr1:120492321-120492341	0	AAACTTGCTTCAGGCTGGTTT	2	1	1	B1	-	.
chr1	120499619	120499645	chr1:120499619-120499645	0	AAGCTTCTCCTGTGGTCAGGCTGGTCC	1	2	7	AB2	-	.
chr1	120501722	120501741	chr1:120501722-120501741	0	AGGCATTCCCAGAGAAGTCC	1	2	0	AA2	-	.
chr1	120502247	120502269	chr1:120502247-120502269	0	AAGCATGCTGGCTCAACATCCCC	1	3	3	ACC1	-	.
chr1	120505358	120505387	chr1:120505358-120505387	0	TGACAAGTCCTGACTGATGGAAGAAAGTCC	1	2	10	AC2	-	.
chr1	120506377	120506407	chr1:120506377-120506407	0	GTACTTGCCTTCCCCTGAAACTAACTAGTCA	1	3	11	CCD1	-	.
chr1	120507510	120507542	chr1:120507510-120507542	0	AAACTTGGCTCAAAGCAAACAATGAGCATGTAT	1	2	13	DD2	-	.
chr1	120509965	120509990	chr1:120509965-120509990	0	CAGCAATCCTGGACATGGACAAGTCA	1	3	6	ACC2	-	.
chr1	120512905	120512929	chr1:120512905-120512929	0	GGACAAGCAAAGACATAGCTAGCCC	1	3	5	CCD2	-	.
chr1	120513009	120513037	chr1:120513009-120513037	0	AGACAAGTATAAAAATTGAAAGCAAGCAT	1	2	9	DD2	-	.
chr1	120514125	120514150	chr1:120514125-120514150	0	AGACTAGCTCCCCAATGCATATGCCC	2	2	6	AD1	-	.
chr1	120517246	120517271	chr1:120517246-120517271	0	GGGCTTCCTCTCAGAGGAACTAGCCA	1	2	6	AC2	-	.
chr1	120517608	120517637	chr1:120517608-120517637	0	TAGCTTGTTCTAGATCACTCAAACTAGCAC	1	2	10	CD	-	.
chr1	120519180	120519206	chr1:120519180-120519206	0	AGGCTAGTTTTCTTTACTAGTAAGTCA	1	3	7	ACC2	-	.
chr1	120520851	120520870	chr1:120520851-120520870	0	AGACTTGCCCAAACTTCCAC	3	2	0	AD4	-	.
chr1	120521390	120521410	chr1:120521390-120521410	0	AAACATGGCTGTAACAAGTCT	2	2	1	CD	-	.
chr1	120521517	120521546	chr1:120521517-120521546	0	TGGCTAGCTCAGGGTCTAACAGGGAAGTCA	1	3	10	ACC2	-	.
chr1	120522796	120522819	chr1:120522796-120522819	0	GAGCAAGTCACTTGAAACTTTCTA	1	3	4	ACC1	-	.
chr1	120524098	120524129	chr1:120524098-120524129	0	AGACTTTTCTCCAAAGCCACCTTGACAAGCTA	1	3	12	ACC2	-	.
chr1	120527618	120527646	chr1:120527618-120527646	0	AGGCAAGTTTATGAATATGTAATTAGCTT	1	2	9	AC1	-	.
chr1	120528597	120528624	chr1:120528597-120528624	0	AGTCAAGCCCTGATCCAAAGGCTTGTTA	1	2	8	CD	-	.
chr1	120531981	120532002	chr1:120531981-120532002	0	AAGCTAGCTCACAGTCTTCTTC	1	2	2	AD1	-	.
chr1	120534497	120534526	chr1:120534497-120534526	0	GAACTTGTTCAAAAATCACAGGGCTGGCTA	1	2	10	BC3	-	.
chr1	120535135	120535164	chr1:120535135-120535164	0	AGAGATGCCAACATAGTAACAAACAAGCTT	1	2	10	AC1	-	dELS
chr1	120536696	120536720	chr1:120536696-120536720	0	GAATATGTTAAGTAAAAACAAGCTA	1	3	5	ACC1	-	.
chr1	120542602	120542621	chr1:120542602-120542621	0	ATGTTAGCTTGGACAAGTTA	2	3	0	ACD1	-	.
chr1	120545904	120545926	chr1:120545904-120545926	0	AAACAAATCTTGGGGAAATGTTT	1	2	3	AA2	-	.
chr1	120548643	120548662	chr1:120548643-120548662	0	GAAGTTGTCCAAGCTGGCTT	3	2	0	AB3	-	.
chr1	120548851	120548876	chr1:120548851-120548876	0	CAACTTCTCCAGGCTAAGACATGCTA	1	3	6	ACC2	-	.
chr1	120549351	120549383	chr1:120549351-120549383	0	GAACTTGTCCACATGGACCAAGTAGGCAAGTGG	1	2	13	CD	-	.
chr1	120550686	120550710	chr1:120550686-120550710	0	CGGCTACCTTTCTTACAACATGCTT	1	3	5	ACC2	-	.
chr1	120551822	120551854	chr1:120551822-120551854	0	GGACAAGCCCTGTGTGGCAAAACAGGAAAGCAT	1	2	13	AD1	-	.
chr1	120552351	120552383	chr1:120552351-120552383	0	TGGCTAGCTTACTGGATAGCACAGGGCTAGAGC	1	3	13	CDD3	-	.
chr1	120553922	120553949	chr1:120553922-120553949	0	AGACTTTTTTTTAGGCTAAGGCCAGTTT	1	2	8	AB2	-	.
chr1	120556090	120556118	chr1:120556090-120556118	0	AAATAAGTTGTATCAAGTGGAACATGCCA	1	3	9	ACC1	-	.
chr1	120557386	120557407	chr1:120557386-120557407	0	GGGCTAGCCTGGACGCTTGCAT	1	2	2	DD1	-	.
chr1	120561885	120561908	chr1:120561885-120561908	0	AAACATTTTAAGTGAAACAAGCCA	1	3	4	ACC2	-	dELS
chr1	120563001	120563023	chr1:120563001-120563023	0	TGACAAGTTCCCAGATCATGTTG	1	3	3	CCD2	-	.
chr1	120565049	120565081	chr1:120565049-120565081	0	TAGCAAGCTTCTAGGGTTGGCAAAACCATGCTT	1	2	13	CD	-	.
chr1	120566490	120566518	chr1:120566490-120566518	0	TGACTTGTCCATTAATCCTAAACTTCTTT	1	2	9	AC2	-	.
chr1	120567849	120567879	chr1:120567849-120567879	0	AGGAATGTTTGCTATTTTAGGAAATATGCCT	1	2	11	AA2	-	.
chr1	120574002	120574022	chr1:120574002-120574022	0	AAAGTAGCCTCAGGCAGGTCC	1	2	1	AB3	-	.
chr1	120574359	120574383	chr1:120574359-120574383	0	CAGCATGTTCCAGTGCTGCAAGTTC	1	3	5	CCD2	-	.
chr1	120578344	120578371	chr1:120578344-120578371	0	GAACTTATTAAAATCATGTAACATGTTT	1	3	8	ACC2	-	.
chr1	120579086	120579118	chr1:120579086-120579118	0	GATCTTATTCTCCAAGAGCTCATAAACATGCTC	2	2	13	AD1	-	.
chr1	120581717	120581737	chr1:120581717-120581737	0	AAAATAGTTTGCAACTAGTTT	1	2	1	AC2	-	.
chr1	120585925	120585957	chr1:120585925-120585957	0	CTGCTAGCCTAACTGGATTTCCCAAACATGCCC	1	2	13	CD	-	.
chr1	120588747	120588768	chr1:120588747-120588768	0	AAACCTGCCTCTAGGCACGTCT	1	2	2	BB2	-	.
chr1	120590652	120590681	chr1:120590652-120590681	0	AGGCTTCTCTGACATCAATGGGGCAAGGTC	1	2	10	AD2	-	.
chr1	120591292	120591317	chr1:120591292-120591317	0	GGACATTCTCCTGCCAGAGCCTGCTT	1	2	6	AB2	-	dELS
chr1	120594598	120594625	chr1:120594598-120594625	0	AAACAATTCTCCCTGCAAGAACTTCCTC	1	2	8	AA2	-	.
chr1	120597088	120597116	chr1:120597088-120597116	0	CAGCATGTTCCAAAATCCAAAACTTTTTG	1	3	9	ACC1	-	.
chr1	120606969	120606988	chr1:120606969-120606988	0	CAACAAGCTCAAACAAATCA	3	3	0	ACC1	1.0	.
chr1	120609740	120609767	chr1:120609740-120609767	0	AAACCTGTTTTCTGCTTTAAACATATCC	2	2	8	AB3	-	.
chr1	120612310	120612333	chr1:120612310-120612333	0	AAGCATTTCTCAACAGGCAAGTAT	1	2	4	AD2	-	.
chr1	120612453	120612473	chr1:120612453-120612473	0	AAAGTTGCTTTAAGCATTTTT	1	2	1	AA2	-	.
chr1	120613721	120613749	chr1:120613721-120613749	0	AAAATAGTTTGGCTAATGTAATCTTGTCT	1	2	9	AD2	-	.
chr1	120614626	120614645	chr1:120614626-120614645	0	AGACTTATCCGGATAAGTTT	1	2	0	AA2	-	.
chr1	120616913	120616944	chr1:120616913-120616944	0	GAACAGGCTCAGAGAGGCTAAGTAACTTGCCT	1	2	12	BC2	-	.
chr1	120619112	120619138	chr1:120619112-120619138	0	AAGCTATTCCAAAGACTAAAAATGCCT	1	2	7	AA2	-	.
chr1	120620183	120620209	chr1:120620183-120620209	0	GAGCTTGTCCAAGGTCACAGGTTGTTA	1	3	7	ACC2	-	.
chr1	120623625	120623657	chr1:120623625-120623657	0	CAACTAGTCTGAAGCTGCCCAAGGAAAAAGTCA	1	3	13	ACC2	-	.
chr1	120624179	120624201	chr1:120624179-120624201	0	GATCTTTCCCAGTAAACATGCTC	2	2	3	AD1	-	.
chr1	120624849	120624881	chr1:120624849-120624881	0	AAGCTTTCTTTTCCGAGGCCTTTGAACTTGACC	1	2	13	AD2	-	.
chr1	120625856	120625888	chr1:120625856-120625888	0	TAGCTTGTCTCAAAGGATGAGTTGAGCTTGGAT	1	3	13	CDD3	-	.
chr1	120630552	120630573	chr1:120630552-120630573	0	AGGCAATTTTGAAGGCATGACT	1	2	2	AD2	-	.
chr1	120631884	120631913	chr1:120631884-120631913	0	GGGCATGCCTACTATGTACCAGGCATTATG	1	3	10	ACD2	-	.
chr1	120634490	120634512	chr1:120634490-120634512	0	CACCATGTTAGCCAGGCTAGTCT	1	3	3	CCD1	-	.
chr1	120637808	120637833	chr1:120637808-120637833	0	GAACATGCCTTTTCACAAGGTTGTTG	1	2	6	AC1	-	.
chr1	120640511	120640538	chr1:120640511-120640538	0	AGACATGCTCTCTTGTACAGACTTCCTG	1	2	8	AC3	-	.
chr1	120641451	120641476	chr1:120641451-120641476	0	GAGCATATGTTTATTGGGACATGCTC	2	2	6	AD1	-	.
chr1	120641926	120641953	chr1:120641926-120641953	0	AGCCATCCCCAGTGAATCAAACTAGTTT	2	2	8	AD1	-	.
chr1	120642092	120642116	chr1:120642092-120642116	0	AGACTAGCTTTGAGAGGCCTTGCAT	1	2	5	DD1	-	.
chr1	120645673	120645697	chr1:120645673-120645697	0	GAACAAGTTTTGTGGAAAATAGACC	1	2	5	AD1	-	.
chr1	120649342	120649371	chr1:120649342-120649371	0	CGACATGTTTTATTTAGCCCACACAAGTTT	1	2	10	CD	-	.
chr1	120651721	120651748	chr1:120651721-120651748	0	AGGCATTTTCTAGCTTTCAAGCTTCTTT	1	2	8	AA2	-	.
chr1	120653978	120653999	chr1:120653978-120653999	0	GAACAAGCTCTGAGACTTCTCA	1	2	2	AC3	-	.
chr1	120657606	120657628	chr1:120657606-120657628	0	CAACATGTTGGCCAGGCTGGTCT	1	3	3	BCC1	-	.
chr1	120658050	120658081	chr1:120658050-120658081	0	GAAAATGCTCTGAGGCAGAGGAAAACAAGTCC	2	1	12	A1	-	.
chr1	120660714	120660736	chr1:120660714-120660736	0	TAGCTAGCTTCAGAAACAAGTCA	1	2	3	CC	-	.
chr1	120663082	120663103	chr1:120663082-120663103	0	TAACTTGTTAGAAAGCTTTTTT	1	3	2	ACC1	-	.
chr1	120667954	120667982	chr1:120667954-120667982	0	GAGCCATCTTGGGAGCAGAGAGCAAGCTC	1	2	9	AB1	-	.
chr1	120668908	120668929	chr1:120668908-120668929	0	AGACATTTTTAAGAGCTAGTAC	1	2	2	AD2	-	.
chr1	120670394	120670416	chr1:120670394-120670416	0	GGGCTACCCTTAGAGACTTACTT	1	2	3	AA2	-	.
chr1	120672354	120672376	chr1:120672354-120672376	0	AAGCTGGTCTTCATGACTTGCTT	1	2	3	BC2	-	.
chr1	120673010	120673032	chr1:120673010-120673032	0	AAGCATGTCAAGGGAGCATCCCA	1	3	3	ACC1	-	.
chr1	120674147	120674178	chr1:120674147-120674178	0	AAACAAGGTCTGGAGTGACCTCAAGCAAACTC	1	2	12	AD2	-	.
chr1	120674453	120674481	chr1:120674453-120674481	0	AAACTACTCTGAGCTAAAGGAGGAAGTTC	1	2	9	AA2	-	.
chr1	120678560	120678592	chr1:120678560-120678592	0	AAACAAATTTACAAGAAAAAAACAAACAACCCC	1	2	13	AA2	-	.
chr1	120684133	120684160	chr1:120684133-120684160	0	AAGCAACTCTCTGAGCCAAGGCCAGCTC	1	2	8	AB2	-	.
chr1	120684176	120684204	chr1:120684176-120684204	0	AAACAGTCTTACATCTCAAGGGCAAGTTT	1	2	9	AB1	-	.
chr1	120684619	120684640	chr1:120684619-120684640	0	GTACTATCCTAGAGACTTGCCT	1	2	2	AD1	-	.
chr1	120685997	120686020	chr1:120685997-120686020	0	AAGCATGCTCACTCGAGAATGTGC	2	2	4	AD1	-	.
chr1	120696457	120696481	chr1:120696457-120696481	0	AATCAAGCTCATGAAAAAAAAGCTC	1	2	5	AD2	-	.
chr1	120700284	120700308	chr1:120700284-120700308	0	GGACATGTTTATTTCTAAAAAGCCT	1	2	5	AC1	-	.
chr1	120700422	120700448	chr1:120700422-120700448	0	AGGATTGATTTTAGAAGGAACTTGTCC	1	2	7	AD1	-	.
chr1	120702031	120702060	chr1:120702031-120702060	0	ACATATGTCCTTGAAAACAGAGACTAGTTT	1	2	10	AD4	-	.
chr1	120705718	120705743	chr1:120705718-120705743	0	AAGCTAACTTATTCTTAAAATTGTTT	1	2	6	AA2	-	.
chr1	120707041	120707066	chr1:120707041-120707066	0	AAACATGTTCTGCTCAGAGCTAATCA	1	2	6	AC3	-	.
chr1	120712456	120712484	chr1:120712456-120712484	0	GAGTAAGATTCAGAGACTGAAGCAAGTCC	1	2	9	AD1	-	.
chr1	120713495	120713516	chr1:120713495-120713516	0	CAGCATGTCTGGGGACTGGCTG	2	3	2	BCC1	-	.
chr1	120718025	120718047	chr1:120718025-120718047	0	CAACATGTTGCCCAGGCTGGTCT	1	3	3	BCC1	-	.
chr1	120719540	120719569	chr1:120719540-120719569	0	TGGCTGGTTCTTAATTCTCAGAGCTAGTTT	1	2	10	BC1	-	.
chr1	120719585	120719608	chr1:120719585-120719608	0	CTTCTTGCCTTCTAGAACTTGTCC	1	3	4	CDD2	-	.
chr1	120720887	120720909	chr1:120720887-120720909	0	AAACTTATCTTTAAAAAATGTCT	1	2	3	AA2	-	.
chr1	120721280	120721302	chr1:120721280-120721302	0	CAACATGTTGGCCAGGCTGGTCT	1	3	3	BCC1	-	.
chr1	120721620	120721644	chr1:120721620-120721644	0	GAACATACTTGCACAAGACAAATTC	1	2	5	AA2	-	.
chr1	120724513	120724535	chr1:120724513-120724535	0	CAGCAAGTCTCAGAAACTCCTTT	1	3	3	ABC2	-	.
chr1	120725105	120725127	chr1:120725105-120725127	0	GGGCTTCCTTAGAAAGCTTCTTT	1	2	3	AA2	-	.
chr1	120726211	120726236	chr1:120726211-120726236	0	TAGCTAGCTTTTAGGTAGTCAAGTTG	1	3	6	CCD2	-	.
chr1	120726959	120726988	chr1:120726959-120726988	0	GAGAATGTTTAAATTCAGTGGGATATGCTT	1	2	10	AA2	-	.
chr1	120728964	120728996	chr1:120728964-120728996	0	ACACATTTCTTCTCTGTACTACAGAACTTGTCT	2	2	13	AD1	-	.
chr1	120729598	120729620	chr1:120729598-120729620	0	GAGCATGTCTGGGGTGATTGCTC	2	2	3	AD1	-	.
chr1	120731166	120731193	chr1:120731166-120731193	0	GGGCTTGTCTGCTGTCGTGAGCTGTCTG	1	3	8	ABC2	-	.
chr1	120731368	120731393	chr1:120731368-120731393	0	TGCCAAGCCTGAACTAGGACAAGTTA	1	3	6	CCD1	-	.
chr1	120731610	120731629	chr1:120731610-120731629	0	AGGTATGATTGAACAAGCTC	3	2	0	AD1	-	.
chr1	120731771	120731790	chr1:120731771-120731790	0	AGGCTTGCCTAGGGCAGTTT	3	2	0	AB1	-	.
chr1	120731927	120731954	chr1:120731927-120731954	0	GAACCTGTTTCTGGGTTAAGAGTAGCTC	1	2	8	AB2	-	.
chr1	120736237	120736259	chr1:120736237-120736259	0	GGGCTAGTTTCTGAAGCATGGTG	1	2	3	CD	-	.
chr1	120739175	120739196	chr1:120739175-120739196	0	GAACAAGCATAAAGACAAGCTT	1	1	2	D2	-	.
chr1	120739629	120739650	chr1:120739629-120739650	0	AGACAAGCCACTTAACTTCTTT	1	3	2	ACC1	-	.
chr1	120741929	120741961	chr1:120741929-120741961	0	GACCATGCCCCGTGGTCAGTGGAGAGCTTCTTC	1	2	13	AD3	-	.
chr1	120742377	120742401	chr1:120742377-120742401	0	GGAATTGTTTTTTCAAAACTTTTTT	1	2	5	AA2	-	.
chr1	120742474	120742493	chr1:120742474-120742493	0	AGGGAAGTTGTAACTAGTTT	3	3	0	ACC1	-	.
chr1	120744129	120744152	chr1:120744129-120744152	0	CATCAAGTTTTGGAGGACTTGTTA	1	3	4	CCD1	-	.
chr1	120746502	120746528	chr1:120746502-120746528	0	AAGCATGTTGCATATATTAACTTGTTT	1	2	7	CC	-	.
chr1	120748620	120748639	chr1:120748620-120748639	0	AAACAAGTTTAACCAAGCAC	2	2	0	DD1	-	.
chr1	120749711	120749736	chr1:120749711-120749736	0	AAACAATTTCAGTCATAGGGTAGTTT	1	2	6	AA2	-	.
chr1	120749938	120749958	chr1:120749938-120749958	0	AAGCAAGTCCTGGTTTTGTTT	1	2	1	AD1	-	.
chr1	120750757	120750780	chr1:120750757-120750780	0	AAACTTGTTCTTCTTAACAATTTT	1	2	4	AC1	-	.
chr1	120757774	120757801	chr1:120757774-120757801	0	GAGCTAGTATTCAAACCCAGATTTGTCT	1	2	8	AD2	-	.
chr1	120758239	120758268	chr1:120758239-120758268	0	AGACTGGTTAAAGTAAGAAATGGCTTGTCC	1	3	10	BCC2	-	.
chr1	120759126	120759156	chr1:120759126-120759156	0	AAATATGTTCTGAATATTAGATAGCTAGTTC	1	2	11	AC2	-	.
chr1	120762317	120762339	chr1:120762317-120762339	0	ATGCATTTTCTGTAAACATGTTC	2	2	3	AD1	-	.
chr1	120764569	120764597	chr1:120764569-120764597	0	AGGCTAGTTCTTGGCTTAAGAGCATTTTT	2	1	9	A1	-	.
chr1	120768276	120768305	chr1:120768276-120768305	0	CATTAAGCCCCTCTAAGGCAGAACTTGTCC	1	3	10	ACD1	-	.
chr1	120768741	120768765	chr1:120768741-120768765	0	GGGCTAGTCTGATATAAGTTACTCT	1	2	5	AA1	-	.
chr1	120769013	120769033	chr1:120769013-120769033	0	CATTTTGTCTAAAACTTGTCT	1	3	1	ACD1	-	.
chr1	120769432	120769455	chr1:120769432-120769455	0	AAACTGGTTCTGCCAGCCTAGTTC	1	2	4	BD2	-	.
chr1	120771133	120771153	chr1:120771133-120771153	0	GAACTAATTTGAAACTTCTCC	1	2	1	AA2	-	.
chr1	120771176	120771195	chr1:120771176-120771195	0	GAGCAAGTCCAGACAGATTT	3	2	0	AB4	-	.
chr1	120771320	120771343	chr1:120771320-120771343	0	GAGTATGTCCTGTGAGGCTTTTCC	1	2	4	AA2	-	.
chr1	120771992	120772015	chr1:120771992-120772015	0	GAAGTTTCTTATTCAGGCATGTCT	2	2	4	AA1	-	.
chr1	120774006	120774036	chr1:120774006-120774036	0	AGCCAAGTCTTTGGTTACCCCAAATTAGCTC	1	2	11	AD2	-	.
chr1	120778361	120778386	chr1:120778361-120778386	0	AAGAATTTTCTGCTGGAAACTAGCCC	2	2	6	AA1	-	dELS
chr1	120778505	120778531	chr1:120778505-120778531	0	GAAATAGCTGTTTTGTAAAGCATGCCT	1	2	7	AC1	-	.
chr1	120780792	120780813	chr1:120780792-120780813	0	GTGCTAGTCTTGGGGCAAGACT	1	2	2	DD3	-	.
chr1	120782583	120782606	chr1:120782583-120782606	0	TGGCTTCTTTCACTTAGCATGTTT	1	3	4	ACC2	-	.
chr1	120787857	120787876	chr1:120787857-120787876	0	GTGCAAGCACAGACATGTTT	3	2	0	DD1	-	.
chr1	120793789	120793819	chr1:120793789-120793819	0	AGGCAAGTCTGGAATGGAAAAGAACACGATG	1	3	11	BCD2	-	.
chr1	120794482	120794507	chr1:120794482-120794507	0	AGAATTGCCTCAAAAAGAAGTTGTTC	1	2	6	AA2	-	.
chr1	120795973	120795995	chr1:120795973-120795995	0	AAAGTAGTTACATAGACTAGTTC	1	2	3	AC1	-	.
chr1	120797386	120797413	chr1:120797386-120797413	0	AGACTAGTTTTGTGTTTGTGGCTATTTT	1	2	8	AC1	-	.
chr1	120798973	120798999	chr1:120798973-120798999	0	AGGTTTGCTTTTGTGACAGACTTCTTC	1	2	7	AA2	-	.
chr1	120802569	120802596	chr1:120802569-120802596	0	AAGCATGCTTTGAATATAAATTAAGTTT	2	2	8	AD1	-	.
chr1	120804164	120804186	chr1:120804164-120804186	0	AGGCAAGTCCAGCAGCCAATCTT	1	2	3	AD1	-	.
chr1	120806392	120806411	chr1:120806392-120806411	0	AGACTAGCCTGGGCAACATG	2	3	0	ACD2	-	.
chr1	120807559	120807590	chr1:120807559-120807590	0	CAGCATGTCCAGCCTTCCACTGAGGCAGGTGT	1	3	12	BCD2	-	.
chr1	120807680	120807699	chr1:120807680-120807699	0	AGAGCAGCTCAAGCAAGCTG	1	3	0	ABC1	-	.
chr1	120808674	120808696	chr1:120808674-120808696	0	GGACAAGTCCCAGGGGCAGGACC	1	2	3	BD4	-	.
chr1	120810931	120810957	chr1:120810931-120810957	0	TGGCTTGTCTTAGCTATTAATAAGTCT	1	3	7	ACC2	-	.
chr1	120811773	120811800	chr1:120811773-120811800	0	AAACATCTTCAAATAAGTAAACAAGGCT	1	2	8	AD2	-	.
chr1	120813843	120813874	chr1:120813843-120813874	0	CAGCATGTCCAGCCTTCCACTGAGGCAGGTGT	1	3	12	BCD2	-	.
chr1	120813964	120813983	chr1:120813964-120813983	0	AGAGCAGCTCAAGCAAGCTG	1	3	0	ABC1	-	.
chr1	120814691	120814712	chr1:120814691-120814712	0	AGACATTCCTTTAAACATGTGC	1	2	2	AD2	-	.
chr1	120814958	120814980	chr1:120814958-120814980	0	GGACAAGTCCCAGGGGCAGGACC	1	2	3	BD4	-	.
chr1	120820891	120820922	chr1:120820891-120820922	0	CACATAGTCCCATATTTATTGGAGGCTTGTTC	1	3	12	ACD1	-	.
chr1	120822558	120822578	chr1:120822558-120822578	0	GCACATGCCCAGGAGTTGTCT	1	2	1	AD2	-	.
chr1	120822634	120822656	chr1:120822634-120822656	0	AGTTTTGTTCCCAAAGCATGTCT	1	2	3	AD4	-	.
chr1	120823137	120823161	chr1:120823137-120823161	0	AAGCCAGTTTTCTCAAGACTTGACC	1	2	5	BD3	-	.
chr1	120823462	120823482	chr1:120823462-120823482	0	AGACAAGTCTGAATTATGCCT	2	2	1	AD1	-	.
chr1	120840899	120840928	chr1:120840899-120840928	0	AGGCATGTCTCTGAGCTTCTATACCTGCTC	2	2	10	BD1	-	.
chr1	120841580	120841604	chr1:120841580-120841604	0	GGACTTGTTTATAGAGGACAGGTCA	1	2	5	BC3	-	.
chr1	120841632	120841651	chr1:120841632-120841651	0	GAAGTTGTCTGAAAATGTCT	1	2	0	AA2	-	.
chr1	120843055	120843081	chr1:120843055-120843081	0	AAACCAGCCCTATGGAAAGACTTGCTT	1	1	7	B1	-	.
chr1	120845331	120845352	chr1:120845331-120845352	0	GAACTAGACCCAAAACTAGCCG	1	2	2	CD	-	.
chr1	120851621	120851651	chr1:120851621-120851651	0	GAGGCTGCTCAGATGGGTTGCAAACTAGCCA	1	3	11	ABC1	-	.
chr1	120851913	120851943	chr1:120851913-120851943	0	AAACAAGCAAAAAAACATCTAGGGCATGTCT	1	2	11	CD	-	.
chr1	120856877	120856905	chr1:120856877-120856905	0	AGACATGTTTATAATCGAGAAGCCACTCC	2	2	9	AB1	-	.
chr1	120857201	120857221	chr1:120857201-120857221	0	AAGCTTTCCCTGAACTTATCC	1	2	1	AA2	-	.
chr1	120857341	120857364	chr1:120857341-120857364	0	AGGCAGGCCCTGGGGGAATAGCCC	1	2	4	AB2	-	.
chr1	120857431	120857450	chr1:120857431-120857450	0	GTATAAGCCTAGGCAAGCTG	2	3	0	ACD1	-	.
chr1	120858413	120858443	chr1:120858413-120858443	0	GGTCATGTTTCCTTCTCTACAGGACATGTTT	2	1	11	D1	-	.
chr1	120861518	120861544	chr1:120861518-120861544	0	GGGCATGCCAAAGAGATAAAAATGTCT	1	2	7	AC2	-	.
chr1	120869041	120869065	chr1:120869041-120869065	0	GAGAATGCTTTTTCTGGATTAGTTC	1	2	5	AA2	-	.
chr1	120871702	120871733	chr1:120871702-120871733	0	GGGGTTGTTTGTTTTTTCTTGTAAATTTGTTT	1	2	12	AA2	-	.
chr1	120872929	120872959	chr1:120872929-120872959	0	AAACTTGTTAATTTGAGGGTAAAGCATGTCA	1	2	11	CC	-	.
chr1	120874449	120874474	chr1:120874449-120874474	0	AAACAAATCTGGCTGCTGACAAGCCA	1	3	6	ACC2	-	.
chr1	120875130	120875156	chr1:120875130-120875156	0	AATCATGTTATTTTTAATAACTTGTTT	1	3	7	CCD1	-	.
chr1	120878010	120878037	chr1:120878010-120878037	0	AAACTTTTCTCAGGTAATAGACATGTGC	1	2	8	AD2	-	.
chr1	120878929	120878951	chr1:120878929-120878951	0	GGGCAAGCTACGTAAAGATGTTA	1	3	3	ACC2	-	.
chr1	120880020	120880050	chr1:120880020-120880050	0	AATCATGTCTTGGGTCCTGACAAATTTGCCC	1	2	11	AD2	-	.
chr1	120884369	120884398	chr1:120884369-120884398	0	GAACTAGACACCAGCTAACAAAACATGCTA	1	3	10	CCD2	-	.
chr1	120885386	120885416	chr1:120885386-120885416	0	TAGCTAGCTAAGTACTTCAATATGCATGTTT	1	3	11	CCD2	-	.
chr1	120886137	120886168	chr1:120886137-120886168	0	ATACTTGCTTTTCATGAACTATGAGGATGCCC	1	2	12	AD2	-	.
chr1	120888443	120888471	chr1:120888443-120888471	0	AAACCAGTCACCTTTTGTCAGACTTGTTG	1	3	9	BCC1	-	.
chr1	120888844	120888871	chr1:120888844-120888871	0	GAACTAGTAACTAAGTATAAGCTTGTCT	1	2	8	CD	-	.
chr1	120891355	120891385	chr1:120891355-120891385	0	GGGAAAGTTTATATTGATATTGAGCAAGTTA	1	2	11	AC2	-	.
chr1	120898940	120898965	chr1:120898940-120898965	0	AGACAAGCTCTTAAGCAGACATGTTG	2	1	6	C1	-	.
chr1	120900758	120900779	chr1:120900758-120900779	0	AAGCTTGTTCACAGGCAACTGA	1	3	2	ACD2	-	.
chr1	120901534	120901557	chr1:120901534-120901557	0	AAACATGTGCACAGAAAAAAGTCC	1	2	4	AD2	-	.
chr1	120905207	120905239	chr1:120905207-120905239	0	GATCATGCTTTCAGATGATATGTAAGGTAGCCC	1	2	13	AD2	-	.
chr1	120907905	120907934	chr1:120907905-120907934	0	GGATATTCCTTAGTAAATAAAAACTAGTTT	2	2	10	AA1	-	.
chr1	120909320	120909341	chr1:120909320-120909341	0	AAACTTTTTTTTAAGCTATCTC	1	2	2	AA2	-	.
chr1	120909775	120909795	chr1:120909775-120909795	0	TGACAAGTTTTGGGCTTGTAT	1	2	1	CD	-	.
chr1	120910221	120910249	chr1:120910221-120910249	0	GTACAAGTTTAATGAGATTAAACTTATTT	1	2	9	AD3	-	.
chr1	120914310	120914335	chr1:120914310-120914335	0	AAACAAATCCACTCCAGGGGTAGCTT	1	2	6	AA2	-	PLS,CTCF-bound
chr1	120915790	120915811	chr1:120915790-120915811	0	GGACTTTTCAACTAACTAGCTC	1	3	2	ACC2	-	.
chr1	120916261	120916286	chr1:120916261-120916286	0	TGCTTTGTCTTCTCAAAAGCTTGTTC	1	3	6	ACD1	-	.
chr1	120919333	120919364	chr1:120919333-120919364	0	TAACATGTTTCTCTTGGCAATGGGACTTTCTC	1	2	12	AC2	-	.
chr1	120919419	120919451	chr1:120919419-120919451	0	AAGTATGTTCCTTGGAGCCCTGGGAACCTGCCT	1	2	13	AB2	-	.
chr1	120922262	120922282	chr1:120922262-120922282	0	AAATATGTCTAGGAAATGCTT	1	2	1	AA2	-	.
chr1	120922560	120922586	chr1:120922560-120922586	0	GAAGTTGCTTTATGACAAAGAAAGCTT	1	2	7	AA2	-	.
chr1	120923063	120923095	chr1:120923063-120923095	0	AGACTTTTTCCACATTAGTCGGGAAGCAAACCC	1	2	13	AA2	-	.
chr1	120924563	120924583	chr1:120924563-120924583	0	AAACATGTTTGAAATGTGTTT	2	2	1	AB1	-	.
chr1	120925366	120925393	chr1:120925366-120925393	0	AAGCTTGCTTTCACTTAAAAAAAAATCT	1	2	8	AA1	-	.
chr1	120928414	120928445	chr1:120928414-120928445	0	AAACTTGTTTTCCCAAGTATGGGTACATTCTC	2	2	12	AD1	-	.
chr1	120930209	120930241	chr1:120930209-120930241	0	AGACATTTTCAGTAAGCATTTATAGGCTATTCT	1	2	13	AA2	-	.
chr1	120933340	120933365	chr1:120933340-120933365	0	AAAGTTGTCTCTTGTGGGGAAAGTCT	1	2	6	AA2	-	.
chr1	120935244	120935273	chr1:120935244-120935273	0	AGACCAGCCTGACTAACATGGAAAAAGCCC	1	2	10	AB2	-	.
chr1	120939927	120939946	chr1:120939927-120939946	0	AAGCTAGCTTAAACTAAATT	3	2	0	AD4	-	.
chr1	120946150	120946172	chr1:120946150-120946172	0	TGACTTGCTCTTCAGGCTTATCC	1	2	3	AC2	-	.
chr1	120947944	120947963	chr1:120947944-120947963	0	AGGCATGCCCAACCATACTT	3	2	0	AD1	-	.
chr1	120948978	120948999	chr1:120948978-120948999	0	AGGCTAGCTTTGGGGGATCTTC	2	2	2	AA1	-	.
chr1	120949090	120949110	chr1:120949090-120949110	0	ACATTTGCCCAAAGCAAGTCA	1	3	1	ACD1	-	.
chr1	120950152	120950174	chr1:120950152-120950174	0	CACCATGTTGGCCAGGCTAGTCT	1	3	3	CCD1	-	.
chr1	120950669	120950700	chr1:120950669-120950700	0	AGGCATGTGCATTAGAGAGAAAAAGTATGCTT	1	2	12	AD2	-	.
chr1	120951100	120951126	chr1:120951100-120951126	0	AAACCAGCCCTTTGGAAAGACTTGCCT	1	1	7	B1	-	.
chr1	120952265	120952297	chr1:120952265-120952297	0	GTGCATGCTTTAAAAGTTCCAATAAGCATCCCT	1	2	13	AD3	-	.
chr1	120952438	120952469	chr1:120952438-120952469	0	GGGCCCGCCTGGCAGGACGACTGAGCAAGTTC	1	2	12	BB1	-	DNase-H3K4me3
chr1	120955345	120955370	chr1:120955345-120955370	0	AGACTAGCCTCAAGGAGAATCTGTTC	1	2	6	AB1	-	.
chr1	120955530	120955552	chr1:120955530-120955552	0	GAAGTAGCCCTGCAAAGTTGTCT	1	2	3	AA2	-	.
chr1	120957910	120957937	chr1:120957910-120957937	0	AAGAAAGCTCCCTGGAAAAAAAAAGTTC	1	2	8	AA2	-	dELS,CTCF-bound
chr1	120958609	120958638	chr1:120958609-120958638	0	GGTCTTGTCCCCATAATTTGGAACATTCCT	1	2	10	AD3	-	.
chr1	120959424	120959456	chr1:120959424-120959456	0	AGACAGGTCTGAATTGATTTAGAAAGCTTATTT	1	2	13	AB2	-	.
chr1	120960990	120961021	chr1:120960990-120961021	0	ATGAAAGCCTTCTTTCCTAGCAAAGCTAGTTG	1	3	12	ACD1	-	.
chr1	120962211	120962240	chr1:120962211-120962240	0	AAGCTTGTCCTCAAGTTAAGTGAAAAGCCA	1	3	10	ACC2	-	.
chr1	120962580	120962611	chr1:120962580-120962611	0	TAACATGCTTCCCCAGTGGGGGAAATATGTCA	1	3	12	ACC2	-	.
chr1	120965260	120965282	chr1:120965260-120965282	0	AAACTAGTTTAAAAAAAAAACCT	1	2	3	AA1	-	.
chr1	120966373	120966402	chr1:120966373-120966402	0	TGGCCAGCCTTCCATGATGCAGGCATGTCT	1	2	10	BC3	-	.
chr1	120968658	120968679	chr1:120968658-120968679	0	AGGCAAGTCACACAACTTGTAC	1	3	2	CCD1	-	.
chr1	120969342	120969362	chr1:120969342-120969362	0	AAACTTGCCACAGGTAAGTTG	1	3	1	ACC2	-	.
chr1	120971229	120971257	chr1:120971229-120971257	0	AAACAATTTTCATCTCTCCAAGCTGGCTT	1	2	9	AB2	-	.
chr1	120973027	120973057	chr1:120973027-120973057	0	GGAGAAGTCCAAAGGGCAGCCAGGCAAGTAT	1	2	11	AD3	-	dELS,CTCF-bound
chr1	120973164	120973186	chr1:120973164-120973186	0	AGGCAAGCCTGCCAGGCCACTTC	1	2	3	AB1	-	dELS,CTCF-bound
chr1	120973301	120973326	chr1:120973301-120973326	0	GGACCTGCTTAATTTCTGACTAGCTC	1	2	6	BC2	-	dELS,CTCF-bound
chr1	120975144	120975165	chr1:120975144-120975165	0	AAGAATGTTGGCAGGCTTGTCC	1	2	2	AC1	-	.
chr1	120975958	120975980	chr1:120975958-120975980	0	AGACCAGCCCGGCCAACATGCTG	1	3	3	BCC1	-	.
chr1	120976350	120976372	chr1:120976350-120976372	0	AGGCATCCCTGTGGAGTTTGCTT	1	2	3	AA2	-	.
chr1	120978441	120978468	chr1:120978441-120978468	0	AAGTATGTTCAAATTGGCAAAAATGTTT	1	2	8	AA2	-	.
chr1	120978702	120978729	chr1:120978702-120978729	0	AAGCTTGCCTGAGGCTCAGAGCTGGCAA	1	3	8	BCD2	-	.
chr1	120979329	120979360	chr1:120979329-120979360	0	GAATTTGCCTTCCTCTCTCCATGGTCTTGTTT	1	2	12	AD2	-	.
chr1	120980402	120980431	chr1:120980402-120980431	0	AAACTATCCTCTCTTTCTTATGACAAGCTA	1	3	10	ACC2	-	.
chr1	120980613	120980640	chr1:120980613-120980640	0	CAGCTAGTTCATTTCAGGAGACTTTCTT	1	2	8	AC2	-	.
chr1	120981597	120981618	chr1:120981597-120981618	0	AGGCGAGCCTCAAAACTGGTTT	1	2	2	BB2	-	.
chr1	120981680	120981706	chr1:120981680-120981706	0	GGGCAAGCCGCTGGTGAAAGCAAGCAA	1	3	7	CCD1	-	.
chr1	120983463	120983484	chr1:120983463-120983484	0	CAACTACCCCTGGAACAAGTTG	1	3	2	ACC2	-	.
chr1	120993832	120993853	chr1:120993832-120993853	0	GAACAAGTTTCAGGCCAAATTT	1	2	2	AD1	-	.
chr1	120995637	120995657	chr1:120995637-120995657	0	AAATTAGCCTCAAACTTACCT	1	2	1	AA2	-	.
chr1	120997144	120997164	chr1:120997144-120997164	0	CAGCAAGTTTATGGCATGCCA	2	3	1	CCC	-	.
chr1	120997355	120997382	chr1:120997355-120997382	0	GCACATACCTAGGGCCCAGGACATGCCC	2	2	8	AD1	-	.
chr1	120997658	120997687	chr1:120997658-120997687	0	TGAAATGCCTCTTCTCAAAGAGGCTTGCCT	1	2	10	AC3	-	.
chr1	121000148	121000176	chr1:121000148-121000176	0	GAACAAGTTTGTATATTACGTGAATGTTT	2	2	9	AD1	-	.
chr1	121002000	121002024	chr1:121002000-121002024	0	AAGCATGTATTCTGTGAGGTTGTTT	1	2	5	AD2	-	.
chr1	121003355	121003375	chr1:121003355-121003375	0	AGGCATGCTTAAGACCTCTCT	2	2	1	AB1	-	.
chr1	121007000	121007023	chr1:121007000-121007023	0	AAGCTAGTGCCTCTGGAAATGCCT	1	2	4	AD2	-	DNase-H3K4me3,CTCF-bound
chr1	121009416	121009445	chr1:121009416-121009445	0	CGACTTGCCCTCCTTTGCCCGGGTTTGCCC	1	2	10	AC2	-	DNase-H3K4me3
chr1	121010785	121010811	chr1:121010785-121010811	0	AGGCTTCTTTCCGTTGCAGAGAAGCTT	1	2	7	AA2	-	.
chr1	121012114	121012144	chr1:121012114-121012144	0	AAGCAAGCCACAGACAGAGAGAAAATAGTCA	1	3	11	ACC2	-	.
chr1	121013684	121013706	chr1:121013684-121013706	0	AGGCATGTTTACTCAGCATGCAT	1	2	3	CD	-	.
chr1	121015131	121015163	chr1:121015131-121015163	0	AGGCAAGCCAGTGTAGACCATGACAACTAGTTT	1	2	13	CC	-	.
chr1	121015797	121015818	chr1:121015797-121015818	0	CAACAAGCCTCCTGGGAAGTCT	1	3	2	ACC2	-	.
chr1	121022404	121022426	chr1:121022404-121022426	0	GTGCTAGTCCATGAGATAAGTTT	1	2	3	AD2	-	.
chr1	121026189	121026208	chr1:121026189-121026208	0	AAACAAGTTCAGTAAAGTTT	2	2	0	AD1	-	.
chr1	121028170	121028193	chr1:121028170-121028193	0	GGAAAAGTTCTGGAGAACATTCTT	1	2	4	AA2	-	.
chr1	121030889	121030909	chr1:121030889-121030909	0	GAACAAGCACTGAGCTGGTTC	1	2	1	BD2	-	.
chr1	121032624	121032650	chr1:121032624-121032650	0	AGACAAGTTTCTCCTCTGAGCAGGTGG	1	3	7	BCD2	-	.
chr1	121033292	121033311	chr1:121033292-121033311	0	AGGGAAGCATGGGCTTGCCC	2	2	0	AD1	-	.
chr1	121036490	121036510	chr1:121036490-121036510	0	AGTCATGCTTTAAGCAGGTCT	2	2	1	BD3	-	.
chr1	121036556	121036580	chr1:121036556-121036580	0	AGACTTGACTACCTGATGCTTGCCT	1	2	5	DD2	-	.
chr1	121036631	121036653	chr1:121036631-121036653	0	GAGCTTGTCTGGCAGGCTTTCCT	1	1	3	A1	-	.
chr1	121039705	121039725	chr1:121039705-121039725	0	AAGCATTCCTTGGGCATGATC	1	2	1	AD2	-	.
chr1	121043325	121043349	chr1:121043325-121043349	0	AGACAATTTCAGTAAAAACAATTCT	1	2	5	AA2	-	.
chr1	121054065	121054087	chr1:121054065-121054087	0	GGACTTGCCTAATAAACTTCTCC	1	1	3	A1	-	.
chr1	121054241	121054261	chr1:121054241-121054261	0	GGACAAGTACTGAGCTTGTTT	1	1	1	D2	-	.
chr1	121058612	121058637	chr1:121058612-121058637	0	GAACATGCCTACCCCCCAGGTAGCCT	1	2	6	AC1	-	.
chr1	121058670	121058690	chr1:121058670-121058690	0	GTGCAAGCTTCCAGCTTGCTT	1	2	1	CD	-	.
chr1	121060326	121060346	chr1:121060326-121060346	0	AAAATTGCTGCAAGCTTGTTT	1	2	1	AC1	-	.
chr1	121061496	121061517	chr1:121061496-121061517	0	GAAATTGTTCCAAAAGAAGCTT	1	2	2	AA2	-	.
chr1	121062987	121063016	chr1:121062987-121063016	0	AAACTGGCCTCTCTACAGCCAGTCTTGTCT	1	2	10	BD2	-	.
chr1	121065947	121065975	chr1:121065947-121065975	0	GGGCTTGATTTCAACTGCCTGACATGTCT	1	2	9	CD	-	.
chr1	121071887	121071907	chr1:121071887-121071907	0	CAACAAGTCTCTAGGAAGTTC	1	3	1	ACC2	-	.
chr1	121073181	121073201	chr1:121073181-121073201	0	AAGCATCCTCTAAAAATGCTT	1	2	1	AA2	-	.
chr1	121076586	121076607	chr1:121076586-121076607	0	GAACTAGACATGGAGCTAGTTT	1	2	2	CD	-	.
chr1	121076735	121076755	chr1:121076735-121076755	0	TGGAGTGTTCCAGGCTTGTTT	1	3	1	ABC1	-	.
chr1	121078591	121078623	chr1:121078591-121078623	0	GGGCATTCCAAAGTGAACCTGAAAAACTAGTTC	1	2	13	AC1	-	.
chr1	121081121	121081153	chr1:121081121-121081153	0	AAACAATCTTACAGGACTTTATAAAGTATGTTT	1	2	13	AA2	-	.
chr1	121085688	121085708	chr1:121085688-121085708	0	AAACATGTATCAAGCATATTT	1	2	1	AD2	-	.
chr1	121086058	121086077	chr1:121086058-121086077	0	TAACAAGCTGAGGCTTCTCT	3	3	0	ACC1	-	.
chr1	121086284	121086303	chr1:121086284-121086303	0	TGACTAGCTAAAAAATGTTC	3	3	0	ACC2	-	.
chr1	121088115	121088143	chr1:121088115-121088143	0	AAAGTAGTCTGCTGACACTGAAGTAGTCT	1	2	9	AA2	-	.
chr1	121089891	121089916	chr1:121089891-121089916	0	AAAATTGCCTTTATGCAGACATGGTT	1	2	6	AD3	-	.
chr1	121091522	121091544	chr1:121091522-121091544	0	AAAATTGCTTTGTGGTCTAGTTC	1	2	3	AD2	1.0	.
chr1	121092041	121092069	chr1:121092041-121092069	0	GGAAAAACCCATTGACTTGGAGCTTGTTT	1	2	9	AA1	-	.
chr1	121095069	121095090	chr1:121095069-121095090	0	GGAAAAGCCCACAAGCAGGCCT	1	2	2	AB3	1.0	.
chr1	121096952	121096975	chr1:121096952-121096975	0	GATCTTGCCTCCAGAGATTTGCTT	1	2	4	AD2	-	.
chr1	121097982	121098009	chr1:121097982-121098009	0	GAGCTGGCTCAGCGGGATCAGCAAGCCA	1	3	8	BCC2	-	pELS,CTCF-bound
chr1	121100050	121100078	chr1:121100050-121100078	0	AAACAAGTTTTCCTCTGCCTAGCAAGCTT	1	1	9	C2	1.0	.
chr1	121101523	121101542	chr1:121101523-121101542	0	AAAGCTGTCTGGGCTTGCTT	3	2	0	AB4	-	.
chr1	121103937	121103959	chr1:121103937-121103959	0	AAGCATTTTCCCTGAATATGTTT	1	2	3	AA2	-	.
chr1	121105493	121105512	chr1:121105493-121105512	0	AGACTAGCCTGGGCAAAATG	2	3	0	ACD2	-	.
chr1	121106580	121106608	chr1:121106580-121106608	0	AAACTTCTCTTAGACAAATGAAAAAGTTT	1	2	9	AA2	-	.
chr1	121106909	121106936	chr1:121106909-121106936	0	AAGTATGTTCCTTTGCTGGAACTAATCC	1	2	8	AA2	-	.
chr1	121109476	121109506	chr1:121109476-121109506	0	AGGCTAGTGCCTTCTCAGCAAGAACTACTCT	1	2	11	AD2	-	.
chr1	121111267	121111293	chr1:121111267-121111293	0	GAGCTTGTTATCTTACCTAAGATGTTC	1	3	7	ACC2	-	.
chr1	121114174	121114205	chr1:121114174-121114205	0	AAGCTATTTTATAGTAGGCATTGGGATAGCCT	1	2	12	AA2	-	.
chr1	121114225	121114256	chr1:121114225-121114256	0	AAGCATGTCTCTAGCAGAAGACAGACAAGAAA	1	3	12	CDD3	-	.
chr1	121118831	121118852	chr1:121118831-121118852	0	AGACTTTCCTTTAAATTAGTCT	1	2	2	AA2	-	.
chr1	121118902	121118934	chr1:121118902-121118934	0	AGATTTTTTTTTTCCCCGAATTCAAGCATGCCC	2	2	13	AA1	-	.
chr1	121119668	121119697	chr1:121119668-121119697	0	AAGCAGGCCCAAAACGCTTAAAACTTACTT	1	2	10	AB2	1.0	.
chr1	121121613	121121641	chr1:121121613-121121641	0	GGGCCAGTCCATAAAGTGAAAACAAGTTT	1	1	9	B1	-	.
chr1	121122941	121122972	chr1:121122941-121122972	0	GGGCAAGTTTGTTGGGAGTTGGAGACCAGCCT	1	1	12	B2	-	.
chr1	121123281	121123302	chr1:121123281-121123302	0	AGCCAAGTCTGTTGACTTGTTA	1	3	2	CCD1	-	.
chr1	121123773	121123799	chr1:121123773-121123799	0	TAGCATGCCCTTGGGAGAAGAATGTTT	1	2	7	AC2	-	.
chr1	121125748	121125776	chr1:121125748-121125776	0	AAACTGGCCCCCATTGCTAAAGCTTACTT	1	2	9	AB2	-	.
chr1	121125889	121125916	chr1:121125889-121125916	0	AAACATGTCCCGAATCCTAAATATTCTT	2	2	8	AA1	-	.
chr1	121126249	121126271	chr1:121126249-121126271	0	CAACATGTTGGCCAGACTGGTCT	1	3	3	BCC1	1.0	.
chr1	121128395	121128414	chr1:121128395-121128414	0	AGGCAAGACCGGGGAAGTCT	2	2	0	AD2	-	.
chr1	121129891	121129922	chr1:121129891-121129922	0	GAGCTTTCCTCAAGAGCAAGAAGAGCTTGCCA	1	2	12	AC2	-	.
chr1	121133301	121133323	chr1:121133301-121133323	0	CACCATGTTGGCCAGGCTTGTCT	1	3	3	CCD1	-	.
chr1	121134015	121134035	chr1:121134015-121134035	0	AATTTTGTCTGAAGCATGTCA	1	3	1	ACD1	-	.
chr1	121135480	121135504	chr1:121135480-121135504	0	AAATAAGTCTTGAAAAGACATATTC	1	2	5	AA2	-	.
chr1	121138466	121138494	chr1:121138466-121138494	0	AAATTAGCCTGGCATAGTGACACATGCCT	1	2	9	AD2	-	.
chr1	121141705	121141727	chr1:121141705-121141727	0	AGACAACCCTTAAAAGCTAATCT	1	2	3	AA2	1.0	.
chr1	121142205	121142235	chr1:121142205-121142235	0	AGGCACTTCCGGTGTTACGGTGAGCTTGCTC	1	2	11	AB1	-	.
chr1	121143774	121143793	chr1:121143774-121143793	0	AAACTAGTACTAACTTGTTT	3	2	0	CD	-	.
chr1	121143795	121143820	chr1:121143795-121143820	0	TAACATGTCTGGTCAGGATCTAGTTA	1	3	6	CCD2	-	.
chr1	121143898	121143930	chr1:121143898-121143930	0	GAACAAGCATCAAATGTATGGTGAAGCTTGTGT	1	2	13	DD2	-	.
chr1	121144011	121144042	chr1:121144011-121144042	0	TAACTTGTTTTAAAAACAGATGAGGCAATGTT	1	3	12	ACD2	-	.
chr1	121146089	121146112	chr1:121146089-121146112	0	GGGAAAGTCTAATTGAGCTTGATT	1	2	4	AD3	-	.
chr1	121148013	121148032	chr1:121148013-121148032	0	AGACATGTACAAGGAAGTTC	3	2	0	AD2	-	.
chr1	121148670	121148690	chr1:121148670-121148690	0	GAACATGTTCTGAACAAGGTC	2	1	1	D1	-	.
chr1	121149054	121149079	chr1:121149054-121149079	0	AAGCTGGTTCGCCAGGAAACAGGCTC	1	2	6	BB2	-	.
chr1	121153968	121153990	chr1:121153968-121153990	0	CACCATGTTGGCCAGGCTTGTCT	1	3	3	CCD1	-	.
chr1	121154120	121154151	chr1:121154120-121154151	0	GAACTTATCCCACAGATATTCCAGACATGCTC	1	1	12	A2	-	.
chr1	121154201	121154227	chr1:121154201-121154227	0	AAACCAGTCCATGAGGAAGACTAGTTC	1	1	7	B1	-	.
chr1	121157905	121157931	chr1:121157905-121157931	0	GGACTTGTTATAATAGTAGGCACGCTG	1	3	7	BCC1	-	.
chr1	121159211	121159232	chr1:121159211-121159232	0	AGGCATATTCAAAAACAAACTC	1	2	2	AA2	-	.
chr1	121159235	121159257	chr1:121159235-121159257	0	GAATTTTCTCTCCAAACTTGTCC	1	2	3	AA1	-	.
chr1	121160013	121160032	chr1:121160013-121160032	0	AAGGAAGCTCAGGCTAGATT	2	2	0	AD3	-	.
chr1	121161374	121161396	chr1:121161374-121161396	0	GGGCAAGCCCTTCAGTCATTTCT	2	2	3	AD1	-	.
chr1	121161431	121161463	chr1:121161431-121161463	0	GGGCTTGTTCTTCAGGATACTGACAGCTTGATT	1	2	13	CD	-	.
chr1	121161550	121161572	chr1:121161550-121161572	0	GAACATGACTACAGAGCAATTTT	1	2	3	AD2	-	.
chr1	121162973	121163001	chr1:121162973-121163001	0	TTGCTAGCTGGGTGACCACGAACAAGTTC	1	3	9	CCD1	-	.
chr1	121164497	121164525	chr1:121164497-121164525	0	GGCTAAGTTTGAGGTTGAGAAACTAGCTT	1	2	9	AD4	-	.
chr1	121165642	121165661	chr1:121165642-121165661	0	AGGCAAGTGTGAGCATGTCA	4	2	0	CD	-	.
chr1	121166969	121166997	chr1:121166969-121166997	0	AAACTTTTCTTCTCTAGTTGAGCAAGTTA	1	2	9	AC2	-	.
chr1	121169221	121169240	chr1:121169221-121169240	0	TATGTTGCCCAGGCTAGTCT	2	3	0	ACD1	-	.
chr1	121169562	121169582	chr1:121169562-121169582	0	GGAGAAGTCCTGAATAAGCCT	1	2	1	AA2	-	.
chr1	121169865	121169892	chr1:121169865-121169892	0	TGACAAGTTTATTACTCTGGGCATATAT	1	3	8	ACD2	-	.
chr1	121171162	121171184	chr1:121171162-121171184	0	AGACTAGCCTAGAAAACAGACCT	1	2	3	AB4	-	.
chr1	121171224	121171243	chr1:121171224-121171243	0	AAGCTTGTCTATGCATTCCT	3	2	0	AD1	-	.
chr1	121171292	121171318	chr1:121171292-121171318	0	AAACTTGCTTTGATACCAAGCATCTAG	1	3	7	ACD2	-	.
chr1	121174032	121174064	chr1:121174032-121174064	0	GAAATAGCCTTATTGCTGATATGGAGAAAGTTT	1	2	13	AA2	-	.
chr1	121175221	121175243	chr1:121175221-121175243	0	CAGCATGTTTTACTAACTATTTT	1	3	3	ACC1	-	.
chr1	121176368	121176390	chr1:121176368-121176390	0	CAGCATGCTGCCCAGGCTGGTCT	1	3	3	BCC1	-	.
chr1	121176596	121176627	chr1:121176596-121176627	0	TGACTTGCTTTAATTGTGATATTTGCTTGCTT	1	3	12	CCD2	-	.
chr1	121178472	121178499	chr1:121178472-121178499	0	AAATATGTCTTCTAATTATAACTTGCTT	1	2	8	AC2	-	.
chr1	121179993	121180024	chr1:121179993-121180024	0	GAGCTTGCCAATTTAAATTATTAGGATTGTCA	1	3	12	ACC2	-	.
chr1	121183882	121183908	chr1:121183882-121183908	0	AAGCTTCTCCTCTTTTAAGACATCCCT	1	2	7	AA2	-	.
chr1	121186361	121186384	chr1:121186361-121186384	0	AGGCTTTTTCCTGCAGATTTGCCC	1	2	4	AA2	-	pELS,CTCF-bound
chr1	121186465	121186492	chr1:121186465-121186492	0	AGAAAAGTTGTGCCCTGGTGGCTTGTCC	1	3	8	ACC1	-	.
chr1	121189595	121189623	chr1:121189595-121189623	0	AGGCTTGTCCAAGGTCACACGGCTAGATG	1	3	9	CCD1	-	.
chr1	121190381	121190402	chr1:121190381-121190402	0	AGGCAAGTTACATGACTTGTCT	2	2	2	CC	-	.
chr1	121192100	121192132	chr1:121192100-121192132	0	GGGAATGTTGATGGCTGGTATATAAACAAGCTC	1	2	13	AC1	-	.
chr1	121192840	121192869	chr1:121192840-121192869	0	AGAGTTGTCCTTCCAGAAGTGAGAATGCTT	1	2	10	AA2	-	.
chr1	121193814	121193840	chr1:121193814-121193840	0	GCACATGCCACCACACCCAGCTAGTTT	1	3	7	CCD1	-	.
chr1	121194939	121194963	chr1:121194939-121194963	0	AGATTAGTTTCTGGAAAATTTGTTT	1	2	5	AA2	-	.
chr1	121195375	121195402	chr1:121195375-121195402	0	ACTCTAGCCTGGGTGACAGAGCAAGCCT	1	2	8	DD4	1.0	.
chr1	121195440	121195459	chr1:121195440-121195459	0	GATCTGGCCTGAACTAGTCC	2	2	0	BD1	-	.
chr1	121198725	121198747	chr1:121198725-121198747	0	GAGCTTGTCAGATGAGTAAGCTG	1	3	3	ACC2	-	.
chr1	121199887	121199916	chr1:121199887-121199916	0	TGACATTCTTTCCACCCCCAGAACTTGCCA	1	3	10	ACC2	-	.
chr1	121200585	121200615	chr1:121200585-121200615	0	AAGCATGCTGTAATGTGGAATTGAAATGTTT	1	3	11	ACC2	-	.
chr1	121206564	121206592	chr1:121206564-121206592	0	AGGCTTGTTCCTGCCCACACAGCATACCA	1	3	9	ACC1	-	.
chr1	121207453	121207474	chr1:121207453-121207474	0	GAGCCAGCTAATGAACAAGTTC	1	2	2	BC1	-	.
chr1	121210945	121210964	chr1:121210945-121210964	0	AAACTTGTGCAGGCCTGCTT	1	2	0	BD2	-	.
chr1	121211654	121211682	chr1:121211654-121211682	0	CAAAATGTTTCTACTGCATTGGCATGCTT	1	3	9	ACC1	-	.
chr1	121211802	121211834	chr1:121211802-121211834	0	GGAAATGCCTCATGGAAGCACTTGAACTTACCC	1	2	13	AA2	-	.
chr1	121214411	121214440	chr1:121214411-121214440	0	ATGCATGTTTTTTCTTTTAAAAACAACTTT	1	2	10	AD3	-	.
chr1	121221811	121221841	chr1:121221811-121221841	0	AGAGAATTTTGCAGTGCTTTTGAGCATGTCT	2	2	11	AA1	-	.
chr1	121222616	121222638	chr1:121222616-121222638	0	GACCCTGTCTCAAAAACAAGCTA	1	3	3	BCD1	-	.
chr1	121223231	121223252	chr1:121223231-121223252	0	GGGTTTTTCTTGAGGCTAGTTT	1	2	2	AA1	-	.
chr1	121227082	121227104	chr1:121227082-121227104	0	ATGCAATCCCAGAGAACTTGCCT	1	2	3	AD1	-	.
chr1	121227934	121227955	chr1:121227934-121227955	0	GAACTATATTAAAAACATGCCC	2	2	2	AD1	-	.
chr1	121230557	121230576	chr1:121230557-121230576	0	AGGCATGCTTGACCCTGTCC	3	2	0	BD1	-	.
chr1	121232283	121232304	chr1:121232283-121232304	0	CAGCATGTCCTGAAGCTGGCCT	2	2	2	BC2	-	.
chr1	121232381	121232411	chr1:121232381-121232411	0	AAACTCCTCCAGCATTTGCTGGAACATGTTT	2	2	11	AB1	-	.
chr1	121235337	121235369	chr1:121235337-121235369	0	GAGCAAGCCCTTTTGTAGTTTCTGAGCTAATTA	1	2	13	AC3	-	.
chr1	121243253	121243275	chr1:121243253-121243275	0	AAGCAAATCCAGGAGACTTGGCT	1	2	3	AD2	-	.
chr1	121244116	121244146	chr1:121244116-121244146	0	AAGCTTGTCTGGCAGGAATGAAATCTTGCTT	1	1	11	D2	-	.
chr1	121246148	121246175	chr1:121246148-121246175	0	GGAGAAGGTCAGGAGAGGAGGCATGTCT	2	2	8	AD1	-	.
chr1	121247471	121247499	chr1:121247471-121247499	0	AAGCAAGTTAATAGAATCTAAGAATGTTT	1	2	9	AC2	-	.
chr1	121248368	121248391	chr1:121248368-121248391	0	AAACTTTCCCCTAGAGGCATATCT	1	2	4	AA2	-	.
chr1	121251150	121251172	chr1:121251150-121251172	0	AAGGTTGCTCCCTAGATTTGTTT	1	2	3	AA2	-	.
chr1	121253124	121253143	chr1:121253124-121253143	0	TAGCATGGTGGAACATGCCT	3	3	0	CCD2	-	.
chr1	121253773	121253799	chr1:121253773-121253799	0	GGACATGCCCAGGGGTAAAATATATCC	2	2	7	AA1	-	.
chr1	121258331	121258358	chr1:121258331-121258358	0	AAGCAAGCTGCGGATTCTGAATTTGTTA	1	3	8	ACC2	-	.
chr1	121258899	121258922	chr1:121258899-121258922	0	AAATTATCTTCCTAAAACTTGTTT	1	2	4	AA1	-	.
chr1	121261499	121261519	chr1:121261499-121261519	0	AGGCATATCTGGATCTAGTCT	1	2	1	AD2	-	.
chr1	121263559	121263583	chr1:121263559-121263583	0	ACAGAAGTTCTATCAAAGCAAGTCA	1	3	5	ACD1	-	.
chr1	121263776	121263796	chr1:121263776-121263796	0	AAGCAAATTCTGAATATGCCC	1	2	1	AA2	-	.
chr1	121264817	121264839	chr1:121264817-121264839	0	AGGCAGGCCCAAGAAGCTGGTTT	1	2	3	BB2	-	.
chr1	121266682	121266701	chr1:121266682-121266701	0	AAACTTGCTCAGGGTTGCAT	2	2	0	AD1	-	.
chr1	121276275	121276300	chr1:121276275-121276300	0	AGACTTCCTTCACTGTGATCTTGCTT	1	2	6	AD2	-	.
chr1	121276369	121276399	chr1:121276369-121276399	0	AAACTACTCTATTGGCCTTTGGAGCTATTCC	1	2	11	AA2	-	.
chr1	121276932	121276954	chr1:121276932-121276954	0	TACCATGTTGGCCAGGCTAGTCT	1	3	3	CCD1	-	.
chr1	121278020	121278049	chr1:121278020-121278049	0	GGCCTTGACCTCCTGGGCTCAAGCAAGCCT	1	2	10	DD1	-	.
chr1	121279542	121279570	chr1:121279542-121279570	0	GGGCTAGTTTTTCTGCCAGTTGCATGCTT	1	2	9	CD	-	.
chr1	121281739	121281758	chr1:121281739-121281758	0	GGGCAAGTCCAAACTTGTCT	4	0	0	0	-	.
chr1	121282277	121282303	chr1:121282277-121282303	0	GTACTTGTTCCTTGGACAGGCTAACTC	1	2	7	AD3	-	.
chr1	121285195	121285225	chr1:121285195-121285225	0	AACCATGCTAATAATAACAGCAAACTTGTTT	1	2	11	CD	-	.
chr1	121291742	121291762	chr1:121291742-121291762	0	AAAGATGACTAAAACAAGCCC	2	2	1	AD1	-	.
chr1	121292406	121292426	chr1:121292406-121292426	0	AGACAAGCTTGAAACATTTGC	1	2	1	AD4	-	.
chr1	121292468	121292499	chr1:121292468-121292499	0	AGGCATGTCTGATTTGGTAAAGATATAAGTTT	2	2	12	AD1	-	.
chr1	121293688	121293708	chr1:121293688-121293708	0	GGACTGGTCCCAGAATAGTTC	1	2	1	AB2	-	dELS
chr1	121295903	121295931	chr1:121295903-121295931	0	AGGCATGCGCCATGACGCCAGGCTAATTT	1	2	9	AD2	-	.
chr1	121299636	121299666	chr1:121299636-121299666	0	GGGCATCCTTGCATGAAATTCAGACATCCCT	1	2	11	AA2	-	.
chr1	121304584	121304605	chr1:121304584-121304605	0	AAGCTTGCTTTACAACAACTCA	1	3	2	ACC1	-	.
chr1	121305078	121305099	chr1:121305078-121305099	0	AGCCCTGTCTCTAAGCAAGCCA	1	3	2	BCD1	-	.
chr1	121309001	121309027	chr1:121309001-121309027	0	AAACAAGTTTATTATAAAAGGAATTTT	1	2	7	AA1	-	.
chr1	121310265	121310297	chr1:121310265-121310297	0	GGGGTTGTTTGTTTTTTTCTTGTAAATTTGTTT	1	2	13	AA2	-	.
chr1	121314976	121314997	chr1:121314976-121314997	0	AAGCATCCTTCTAAACTATCCT	1	2	2	AA2	-	.
chr1	121320291	121320310	chr1:121320291-121320310	0	GAATATGTCTGAGAAAGCTT	1	2	0	AA2	-	.
chr1	121322219	121322243	chr1:121322219-121322243	0	AAGCATGCTTACTGAGGACATGGGT	1	2	5	DD4	-	.
chr1	121325385	121325414	chr1:121325385-121325414	0	GAACTAGCCTCTTGAAAATCCAGGAAGCTC	1	2	10	AC1	-	.
chr1	121326172	121326201	chr1:121326172-121326201	0	AGACTATCTCAAGAAGGAAAGGGCTTGACT	1	2	10	AD2	-	.
chr1	121327001	121327020	chr1:121327001-121327020	0	AGACATGCCCAGGGTTGTTG	3	2	0	AC1	-	.
chr1	121327789	121327820	chr1:121327789-121327820	0	GGATTTGCTTTGTGCTATCAGAGGAGATGCCT	1	2	12	AA2	-	.
chr1	121328103	121328122	chr1:121328103-121328122	0	GGGCTAGCTTAAGCAAATGA	2	3	0	ACD2	-	.
chr1	121330057	121330077	chr1:121330057-121330077	0	GGGCATGTTCTAAAGAAGCCC	1	1	1	A2	-	.
chr1	121332354	121332377	chr1:121332354-121332377	0	AGGCTAGTTTCTCTAGGCAACCCA	1	2	4	AC3	-	.
chr1	121337431	121337453	chr1:121337431-121337453	0	AGACCAGCCTGACCAACATGCTG	1	3	3	BCC1	-	.
chr1	121338360	121338379	chr1:121338360-121338379	0	CTGCTTGTCTGAGCATGATT	2	3	0	CDD1	-	.
chr1	121340510	121340530	chr1:121340510-121340530	0	GAGCAAGCTTAAAACATGGTT	2	1	1	D1	-	.
chr1	121345303	121345330	chr1:121345303-121345330	0	TAGCATGCTTGTTAACTGAAACAATTCT	1	2	8	AC2	-	.
chr1	121347411	121347442	chr1:121347411-121347442	0	AAAAATGCTTCTAAATGTCTACATACTTGCCT	1	2	12	AD2	-	.
chr1	121347497	121347518	chr1:121347497-121347518	0	AAACATACCACAGAGCTAGTCC	1	2	2	AC1	-	.
chr1	121349707	121349734	chr1:121349707-121349734	0	AACCATACTTGAAACCTCAGGCTTGCTT	2	2	8	AD1	-	.
chr1	121349781	121349811	chr1:121349781-121349811	0	GAACAACTTAAAACGTAAGTGTGGCAAGCCT	1	3	11	ACC2	-	.
chr1	121358495	121358520	chr1:121358495-121358520	0	AGACTAGTCAAGTTTCTGACATTTTC	1	3	6	ACC1	-	.
chr1	121358531	121358552	chr1:121358531-121358552	0	TAACTTGTCACTAGGATAGTTT	1	3	2	ACC2	-	.
chr1	121358792	121358818	chr1:121358792-121358818	0	AAGCTAGATTCAATATCTAGCTTGCTG	1	3	7	CCD2	-	.
chr1	121359567	121359586	chr1:121359567-121359586	0	AGACCAGCCTGAGCAAACTC	3	2	0	AB3	-	.
chr1	121362963	121362995	chr1:121362963-121362995	0	GAACTTGCTCATTATCTTCTAGCCAACCAGCCA	1	3	13	BCC2	-	.
chr1	121363401	121363420	chr1:121363401-121363420	0	AAACATTTTTAAAAATGCTC	1	2	0	AA2	-	.
chr1	121365553	121365583	chr1:121365553-121365583	0	AAATAAGTTTTCTCCTCAGCTATGCAAGCTC	1	2	11	AD2	-	.
chr1	121369145	121369167	chr1:121369145-121369167	0	GAGCAATCCTAGCGAGCATTCTT	1	2	3	AA2	-	.
chr1	121373067	121373093	chr1:121373067-121373093	0	AAACAAGCTTGAGTTCTAGGCTTCCTG	1	2	7	AC3	-	.
chr1	121374136	121374155	chr1:121374136-121374155	0	AAACATGTCCGGAGGAGCTC	3	2	0	AB1	-	.
chr1	121375987	121376008	chr1:121375987-121376008	0	GGGCAAGCGCAGAGATAAGCTT	1	2	2	AD2	-	.
chr1	121376423	121376443	chr1:121376423-121376443	0	AGGCTTGTCACTGAATTGTTC	1	3	1	ACC2	-	.
chr1	121376538	121376560	chr1:121376538-121376560	0	AGAGTTGCTTGGGGAACTTCTCT	1	2	3	AA2	-	.
chr1	121378827	121378847	chr1:121378827-121378847	0	GGACTAGCCTCCGACTTCTTT	1	2	1	AC1	-	.
chr1	121379977	121380009	chr1:121379977-121380009	0	AAGCTAGTCTGGTTGGGGTGATATGACATGGCA	1	3	13	CCD1	-	.
chr1	121380671	121380700	chr1:121380671-121380700	0	AAGCATACTTAGTGAAATAGAAGCATTTTT	1	2	10	AA2	-	.
chr1	121384554	121384576	chr1:121384554-121384576	0	AAACTTGCCTTCCAAGCACCTTC	1	2	3	AB4	-	.
chr1	121384664	121384694	chr1:121384664-121384694	0	TGAGTTGCCTTCTGAGCCAAACAGCTTGTCT	1	3	11	ACC1	-	.
chr1	121385989	121386016	chr1:121385989-121386016	0	GAACTTGTTCCTGGCTTCACGCTTTCTC	1	2	8	AD1	-	.
chr1	121386705	121386734	chr1:121386705-121386734	0	GAGAATGTCCGGGCGGCCGCAAACATTTCC	1	2	10	AA2	-	.
chr1	121386934	121386953	chr1:121386934-121386953	0	TAGCTTTTTCCAGCATGTTC	3	3	0	ACC2	-	.
chr1	121387184	121387205	chr1:121387184-121387205	0	AAACAAGTTCATCAGTTTGTTG	1	3	2	ACC2	-	.
chr1	121391440	121391470	chr1:121391440-121391470	0	AAGCCAGTCTGCATGGCCTACAGACATATTT	2	2	11	AB3	-	.
chr1	121392418	121392446	chr1:121392418-121392446	0	AGAGATGTTTAAGTACCCTTAGCATGTTA	1	3	9	ACC1	-	.
chr1	121394507	121394534	chr1:121394507-121394534	0	AGACAAGTCTTTCCTTGCAAGGATACCT	2	2	8	AA1	-	.
chr1	121401904	121401927	chr1:121401904-121401927	0	AGGCTTGCTTAGGTAAACAAAGCA	1	3	4	ACD2	-	dELS,CTCF-bound
chr1	121406596	121406627	chr1:121406596-121406627	0	AAACAAATTTACAAGAAAAAACAAACAACCCC	1	2	12	AA2	-	.
chr1	121408446	121408478	chr1:121408446-121408478	0	AGGCTAGGTCAGCGTAGGTCAAAAAGCAATCTT	1	2	13	AD2	-	dELS
chr1	121409525	121409556	chr1:121409525-121409556	0	AAACAACCCAATAAAGAAACTGGAACAAGCTA	1	3	12	ACC2	1.0	.
chr1	121410552	121410584	chr1:121410552-121410584	0	GAACAAATTCATTTCTCACTTATAGACTATTTC	1	2	13	AA2	-	.
chr1	121411231	121411256	chr1:121411231-121411256	0	GAGCTTTCTTAAATCTAAGGTTGCTT	1	2	6	AA2	1.0	.
chr1	121411380	121411399	chr1:121411380-121411399	0	AGACGAGATTGAGCATGTTT	3	2	0	BD1	-	.
chr1	121414122	121414151	chr1:121414122-121414151	0	AGACTTTCTTTTGACATTATAGTCTTGTTT	1	2	10	AD2	-	.
chr1	121417929	121417958	chr1:121417929-121417958	0	AAACTAGATTTAGACCTCTTAAGCTTTTCT	1	2	10	AD2	1.0	.
chr1	121419126	121419154	chr1:121419126-121419154	0	GAAGGAGTTTCACCATCTTAGACAAGCTG	1	3	9	ABC1	-	.
chr1	121420023	121420053	chr1:121420023-121420053	0	GGGCATGCTTTCTTCCTTATGGAATCTGCCT	2	2	11	AB1	-	.
chr1	121420792	121420811	chr1:121420792-121420811	0	GAGAAAGTCTGGGCCTGTTC	1	2	0	AB2	-	.
chr1	121422443	121422464	chr1:121422443-121422464	0	AAGCTTTCTTCTGAACTAGATT	1	2	2	AD2	-	.
chr1	121425433	121425460	chr1:121425433-121425460	0	AAATTTGTTTTCATTTTAGGGCAAGCAC	1	2	8	AD3	1.0	.
chr1	121426062	121426086	chr1:121426062-121426086	0	AAGTTAGTTTCAGAGAAACTATCCT	1	2	5	AA2	-	.
chr1	121426796	121426822	chr1:121426796-121426822	0	GAGCATGCCTGTAGTCCCAGTTAGTTG	1	3	7	ACC2	-	.
chr1	121430964	121430991	chr1:121430964-121430991	0	AAACAAATTCAAAAACTGAAGCAGGTCT	1	2	8	AB2	-	.
chr1	121433962	121433988	chr1:121433962-121433988	0	AGGCAAGACCTAGTGCTGAACTAGGTC	1	2	7	DD2	1.0	.
chr1	121436701	121436729	chr1:121436701-121436729	0	AAACTAGCCAAATGTGGTGTTACATGCCT	1	3	9	CCD2	1.0	.
chr1	121437796	121437817	chr1:121437796-121437817	0	AAACGAGCCTTAAAACATGCTA	2	2	2	BC2	-	.
chr1	121439846	121439878	chr1:121439846-121439878	0	AAACAAATCCACACACCTATAGTGAACTCGTTT	1	2	13	AB2	-	.
chr1	121450523	121450544	chr1:121450523-121450544	0	GATGTTGTTCAAGGACTTGCTG	1	3	2	ACD1	-	.
chr1	121451731	121451753	chr1:121451731-121451753	0	GAGCTTGCATTTAAGACGAGTTT	1	2	3	BD2	-	.
chr1	121458676	121458702	chr1:121458676-121458702	0	AAGCAAATTCCACTAAAGAGCTTATTT	1	2	7	AA2	-	dELS
chr1	121459205	121459226	chr1:121459205-121459226	0	AAACATTCTTTAAAGAATGTTT	1	2	2	AA2	1.0	.
chr1	121462838	121462862	chr1:121462838-121462862	0	TAACTAATTCTCTAAAAACAAGCCA	1	3	5	ACC2	1.0	.
chr1	121464200	121464230	chr1:121464200-121464230	0	AAACATGCCTTCAATGTGGTAAGATATGTCT	1	1	11	A2	-	.
chr1	121466502	121466525	chr1:121466502-121466525	0	AAACTTATGCTGTTGAACTTGTTT	1	2	4	AD1	-	.
chr1	121469591	121469621	chr1:121469591-121469621	0	AGGCATGCACAGGGGAGCCCTCAGCAAGTCA	1	3	11	CCD2	-	.
chr1	121473485	121473507	chr1:121473485-121473507	0	TGACATGCTCTGGAGACATTTTG	1	3	3	ACC1	1.0	.
chr1	121473673	121473700	chr1:121473673-121473700	0	AAACATGTTTCAATTCCAAACCATATCT	2	2	8	AD1	-	.
chr1	121473983	121474014	chr1:121473983-121474014	0	GAACAAATCTCTAGGAAATTCCAAACTTTCCC	1	2	12	AA2	-	.
chr1	121474558	121474585	chr1:121474558-121474585	0	AGACTAGTTACTTTTATATAACTTTTTT	1	3	8	ACC1	1.0	.
chr1	121475819	121475847	chr1:121475819-121475847	0	AAGCTAGCCTCTGACAGTCACACAAGCAC	1	2	9	DD1	-	.
chr1	121476498	121476529	chr1:121476498-121476529	0	TGATTTGTTTTCTTGTCTGGCTAAACTTGCCA	1	3	12	ACC1	-	.
chr1	121482403	121482434	chr1:121482403-121482434	0	AAACAAATTTAGAAGAAAAAACAAACAACCCC	1	2	12	AA2	1.0	.
chr1	121482672	121482703	chr1:121482672-121482703	0	AAACTAGTTCAACTGTTCTGGAAGACAATGTG	1	3	12	ACD2	-	.
chr1	121486543	121486571	chr1:121486543-121486571	0	TGGCAAGCCCAAATAGGAAAAACATAGCT	1	3	9	ACD2	-	.
chr1	121486928	121486947	chr1:121486928-121486947	0	GGATAAATCTGAGCTTGCTT	1	2	0	AA1	-	.
chr1	121487093	121487123	chr1:121487093-121487123	0	GAACAAACTCACAGACAGTGGAAAATAGCTT	1	2	11	AA2	-	.
chr1	121487844	121487872	chr1:121487844-121487872	0	AGACATGTACTTTTGGTGAAGGTTTGTCT	1	2	9	AD2	-	.
chr1	121489104	121489131	chr1:121489104-121489131	0	GAGCTTTCTTTTTCAGTTCAGCATGTCA	1	3	8	ACC2	-	.
chr1	121489805	121489828	chr1:121489805-121489828	0	AAACAATTTCAGTTAAAGTAGTTT	1	2	4	AA2	-	.
chr1	121490064	121490084	chr1:121490064-121490084	0	TGACATGTTCAGGGCTTCTTT	1	2	1	AC2	-	.
chr1	121490469	121490492	chr1:121490469-121490492	0	GAACTAGCCAGACTGGATTTGTTG	1	3	4	ACC2	-	.
chr1	121492697	121492718	chr1:121492697-121492718	0	AGACAAGCATGAGGGCATCTCT	1	2	2	AD2	-	.
chr1	121498271	121498295	chr1:121498271-121498295	0	ATACAATTTTTCTCAGAACTTGTTC	1	2	5	AD1	-	.
chr1	121499434	121499465	chr1:121499434-121499465	0	AAATTTGTCCCACATGTCCCCTGGGCATGATC	1	2	12	AD3	-	.
chr1	121502434	121502463	chr1:121502434-121502463	0	TAACTTTTCTTGATACTCCGGGACATGCTA	1	3	10	ACC2	1.0	.
chr1	121503831	121503861	chr1:121503831-121503861	0	AAAATTGTTTGTTATAAAGAAAAGCAAATTT	1	2	11	AA2	-	.
chr1	121508970	121508998	chr1:121508970-121508998	0	AAACAAACTTACAAGAGAAAAACAATCCC	1	2	9	AA2	-	.
chr1	121511049	121511077	chr1:121511049-121511077	0	GGACAAGTTCTCTACCAGTCAGCAAGCCA	1	2	9	CC	-	.
chr1	121511358	121511379	chr1:121511358-121511379	0	GAGAAAGCCCAAAAGCGAGCCC	1	2	2	AB2	-	.
chr1	121511551	121511581	chr1:121511551-121511581	0	GAGCAGGCCAATCACCCAGTAGGGCTTGTTA	1	3	11	BCC2	-	PLS
chr1	121511611	121511636	chr1:121511611-121511636	0	AAGATTGTCCAATGAGAAACAAGCCG	1	2	6	AC2	1.0	PLS
chr1	121517575	121517594	chr1:121517575-121517594	0	AAAAATGTTTAAGTAAGTTC	1	2	0	AA2	-	pELS
chr1	121517790	121517813	chr1:121517790-121517813	0	AGGCAATTTGGGTTTAGCAAGCCC	1	3	4	ACC2	-	pELS
chr1	121518867	121518886	chr1:121518867-121518886	0	AAGAAAGCCCAAAGATGTCC	1	2	0	AA2	-	.
chr1	121518965	121518987	chr1:121518965-121518987	0	AGGCCAGTCTGCAGGGATAGTTT	1	2	3	AB2	-	PLS,CTCF-bound
chr1	121521775	121521802	chr1:121521775-121521802	0	AAAATTGTCAGGCACTCTCAGCTTGTTT	1	3	8	ACC1	-	.
chr1	121522022	121522042	chr1:121522022-121522042	0	AGAATTGTCCAGGACATTTTT	1	2	1	AA2	-	.
chr1	121522603	121522630	chr1:121522603-121522630	0	GGTCATGTTTATCTTTTGAAAAATGTTT	1	2	8	AD2	1.0	.
chr1	121524467	121524497	chr1:121524467-121524497	0	GGGCTAGTGTGGGAAAGTAGCAGATAAGCCT	1	2	11	AD2	-	.
chr1	121525349	121525372	chr1:121525349-121525372	0	GAATTAGTTTACCTGAGAAAGCTT	1	2	4	AA2	-	.
chr1	121526064	121526090	chr1:121526064-121526090	0	AAAAATGTTCACACTTTAAAAATGTCT	1	2	7	AA2	-	.
chr1	121529196	121529222	chr1:121529196-121529222	0	TAGCTTGCCTAAACAAAGAACTTCTTT	1	2	7	AC2	2.0	.
chr1	121529350	121529380	chr1:121529350-121529380	0	GGGCTTTTTCAGTGGAACCTGAAGCTTGATC	1	2	11	AD2	-	.
chr1	121533075	121533107	chr1:121533075-121533107	0	GGGGTTGTTTGTTTTTTTCTTGTAAATTTGTTT	1	2	13	AA2	-	.
chr1	121539670	121539696	chr1:121539670-121539696	0	TGGCTTGCCCTAAGACTGAGCAAGCAT	1	2	7	CD	2.0	.
chr1	121541294	121541325	chr1:121541294-121541325	0	AAACATGGCCTTTGATTCATAAAAGCTTATTT	1	2	12	AD2	-	.
chr1	121543054	121543086	chr1:121543054-121543086	0	GGATATGTCTCCAGATATTGTCTAAACATTCCC	1	2	13	AA2	-	.
chr1	121544686	121544711	chr1:121544686-121544711	0	TAGCTTGTTTTTTTTAAAACTTGTAT	1	2	6	CD	-	.
chr1	121551212	121551237	chr1:121551212-121551237	0	AGACTTTCTGTCTTTAAAGCATGTTT	1	2	6	AC1	-	.
chr1	121553985	121554007	chr1:121553985-121554007	0	AGACTAGCCTGGCCAACATGGTG	1	3	3	CCD1	-	.
chr1	121555724	121555745	chr1:121555724-121555745	0	AAGCTTCTCTAAGGGTTAGCTC	1	2	2	AA2	1.0	.
chr1	121555791	121555814	chr1:121555791-121555814	0	AGACTACTTTTTAGGTACAAGTTT	1	2	4	AD2	-	.
chr1	121560025	121560048	chr1:121560025-121560048	0	AAACTAGCCTGAATCAGCAATTTC	1	2	4	AC1	-	.
chr1	121562512	121562543	chr1:121562512-121562543	0	GGAGTTGTCATTTGATGGTTTTTGGCATGTTT	1	3	12	ACC1	-	.
chr1	121568899	121568921	chr1:121568899-121568921	0	TGAAAAGCTTATGCAACATGCTC	1	3	3	ACC1	-	.
chr1	121571582	121571613	chr1:121571582-121571613	0	AGAGAAGCCCCCATACCTAGTAGAGCATGTAC	1	2	12	AD3	1.0	.
chr1	121571858	121571887	chr1:121571858-121571887	0	AAAAATATTCTAATAAAGAAAAACAAGCTT	2	2	10	AA1	-	.
chr1	121574748	121574771	chr1:121574748-121574771	0	AGGCTTGCTTAGGTAAACAAAGCA	1	3	4	ACD2	1.0	.
chr1	121576023	121576055	chr1:121576023-121576055	0	GAGAAAGCTCAGGTTACCCACAAAGGGAAGCCC	1	2	13	AA2	-	.
chr1	121576752	121576775	chr1:121576752-121576775	0	CACCCAGTTTCATAAAGCAAGTCC	1	3	4	BCD1	1.0	.
chr1	121580748	121580770	chr1:121580748-121580770	0	AGGAATGTTTAAAAAACATTTTC	1	2	3	AA2	-	.
chr1	121583509	121583537	chr1:121583509-121583537	0	AAGCTGGCTTGATGGTGGTGGATAAGCTT	1	2	9	AB2	1.0	.
chr1	121586100	121586128	chr1:121586100-121586128	0	GAACATGCTCCTTTAGCTTGGAGGAGTTT	2	2	9	AB1	2.0	.
chr1	121592840	121592869	chr1:121592840-121592869	0	AAAATAGTTCATCTTAACCATGGCAAGTTT	1	2	10	AC2	-	.
chr1	121596448	121596479	chr1:121596448-121596479	0	AAACTTTTCCATATCCTCAACAGCACTTGTTT	1	2	12	AD2	-	.
chr1	121597660	121597679	chr1:121597660-121597679	0	AAATTTGTTAAAACTTGTTT	2	2	0	AC1	-	.
chr1	121602303	121602328	chr1:121602303-121602328	0	TGGCATGTTTTTGCAGTGGCTGGTCC	1	3	6	BCC1	-	.
chr1	121602573	121602605	chr1:121602573-121602605	0	GGGCTTCCCTTTGTGGGTAACCAGAGCTTTCTC	1	2	13	AA2	-	.
chr1	121603118	121603146	chr1:121603118-121603146	0	AAACTTCCTCCTTTAGCTTGGGGTAGTTT	1	2	9	AA2	-	.
chr1	121605110	121605135	chr1:121605110-121605135	0	AAACTAGCCTCTTGTGGAGCATATTG	1	2	6	AC3	-	.
chr1	121607104	121607134	chr1:121607104-121607134	0	TGGCTAGTCTTGGGTTAAAAGCAACAATTTT	1	3	11	ACC1	-	.
chr1	121610140	121610161	chr1:121610140-121610161	0	AAAGAAGTTTCTGAGAATGCTT	1	2	2	AA2	-	.
chr1	121610818	121610839	chr1:121610818-121610839	0	AAAGTAGTTTCTGAGAATGCTT	1	2	2	AA2	-	.
chr1	121611331	121611352	chr1:121611331-121611352	0	AAAGAAGTTTCTGAGAATGCTT	1	2	2	AA2	-	.
chr1	121611672	121611693	chr1:121611672-121611693	0	AAAGAAGTTTCTGGGAAAGCTT	1	2	2	AA2	-	.
chr1	121612519	121612540	chr1:121612519-121612540	0	AAAGTAGTTTCTGAGAATGCTT	1	2	2	AA2	-	.
chr1	121612690	121612711	chr1:121612690-121612711	0	AAAGAAGTTTCTGAGAATGCTT	1	2	2	AA2	-	.
chr1	121613018	121613039	chr1:121613018-121613039	0	AAAGAAGTTTCTGAGAATGCTT	1	2	2	AA2	-	.
chr1	121613471	121613497	chr1:121613471-121613497	0	AAAACTGCTCCATCCAAAGGCATGTTG	1	3	7	ABC1	-	.
chr1	121613695	121613716	chr1:121613695-121613716	0	AAAGAAGTTTCTGAGAATGCTT	1	2	2	AA2	-	.
chr1	121614375	121614396	chr1:121614375-121614396	0	AAAGAAGTTTCTGAGAATGCTT	1	2	2	AA2	-	.
chr1	121614715	121614736	chr1:121614715-121614736	0	AAAGAAGTTTCTGAGAATGCTT	1	2	2	AA2	-	.
chr1	121615564	121615585	chr1:121615564-121615585	0	AAAGAAGTTTCTGAGAATGTTT	1	2	2	AA2	-	.
chr1	121616695	121616721	chr1:121616695-121616721	0	GAAAATGCTCCATCAAAAGATATGCTC	1	2	7	AA2	-	.
chr1	121617430	121617451	chr1:121617430-121617451	0	AAAGAAGTTCCTGAGCATGCTT	2	1	2	A1	-	.
chr1	121617759	121617781	chr1:121617759-121617781	0	ACACAAGCCTCCCAAAGTAGTTT	1	2	3	AD2	-	.
chr1	121618449	121618469	chr1:121618449-121618469	0	AAAGAAGTTCTGAGAATGTTT	1	2	1	AA2	-	.
chr1	121619929	121619950	chr1:121619929-121619950	0	AAACCAGTTTCTGAGAATGCTT	1	2	2	AB2	-	.
chr1	121620100	121620121	chr1:121620100-121620121	0	AAAGAAGTTCCTGAGCATGCTT	2	1	2	A1	-	.
chr1	121620558	121620584	chr1:121620558-121620584	0	AAAATTGCTCTATCAAAAGGAATGTTC	1	2	7	AA2	1.0	.
chr1	121621230	121621256	chr1:121621230-121621256	0	GAAAATGCTCCATCAAAAGATATGCTC	1	2	7	AA2	-	.
chr1	121622233	121622254	chr1:121622233-121622254	0	AAGGAAGTTCCTGAGCATGCTT	2	1	2	A1	-	.
chr1	121623931	121623952	chr1:121623931-121623952	0	AAACCAGTTTCTGAGAATGCTT	1	2	2	AB2	2.0	.
chr1	121624102	121624123	chr1:121624102-121624123	0	AAACAAGTTCCTGAGCATGCTT	3	0	2	0	1.0	.
chr1	121624785	121624810	chr1:121624785-121624810	0	AAGGATGTTTCTGCGAAAGCTTGTGT	1	2	6	AD3	-	.
chr1	121625121	121625141	chr1:121625121-121625141	0	AAAGAAGTTCTGAGAATGTTT	1	2	1	AA2	-	.
chr1	121625233	121625259	chr1:121625233-121625259	0	GAAAATGCTCCATCAAAAGATATGCTC	1	2	7	AA2	-	.
chr1	121626236	121626257	chr1:121626236-121626257	0	AAGGAAGTTCCTGAGCATGCTT	2	1	2	A1	2.0	.
chr1	121627255	121627275	chr1:121627255-121627275	0	AAAGAAGTTCTGAGAATGTTC	1	2	1	AA2	3.0	.
chr1	121628099	121628120	chr1:121628099-121628120	0	AAGGAAGTTCCTGAGCATGCTT	2	1	2	A1	1.0	.
chr1	121630642	121630663	chr1:121630642-121630663	0	AAGGAAGTTCCTGAGCATGCTT	2	1	2	A1	1.0	.
chr1	121632511	121632532	chr1:121632511-121632532	0	AAGGAAGTTCCTGAGCATGCTT	2	1	2	A1	-	.
chr1	121634377	121634398	chr1:121634377-121634398	0	AAGGAAGTTCCTGAGCATGCTT	2	1	2	A1	-	.
chr1	121636246	121636267	chr1:121636246-121636267	0	AAGGAAGTTCCTGAGCATGCTT	2	1	2	A1	-	.
chr1	121636762	121636783	chr1:121636762-121636783	0	AGAGAAGTTTCTGAGAATGCTT	1	2	2	AA2	1.0	.
chr1	121637268	121637288	chr1:121637268-121637288	0	AAAGAAGTTCTGAGAATGTTC	1	2	1	AA2	1.0	.
chr1	121637437	121637456	chr1:121637437-121637456	0	AGAATTGTCTGAGAATGCTT	1	2	0	AA2	-	.
chr1	121638115	121638136	chr1:121638115-121638136	0	AAGGAAGTTCCTGAGCATGCTT	2	1	2	A1	-	.
chr1	121639486	121639518	chr1:121639486-121639518	0	GAGAATGCTTCTGTTTACGTAGGAGACTTTTCT	1	2	13	AA2	1.0	.
chr1	121639984	121640005	chr1:121639984-121640005	0	AAGGAAGTTCCTGAGCATGCTT	2	1	2	A1	-	.
chr1	121641853	121641874	chr1:121641853-121641874	0	AAGGAAGTTCCTGAGCATGCTT	2	1	2	A1	-	.
chr1	121643722	121643743	chr1:121643722-121643743	0	AAGGAAGTTCCTGAGCATGCTT	2	1	2	A1	-	.
chr1	121645590	121645611	chr1:121645590-121645611	0	AAGGAAGTTCCTGAGCATGCTT	2	1	2	A1	-	.
chr1	121646273	121646298	chr1:121646273-121646298	0	AAGGATGTTTCTGCGAAAGCTTGTGT	1	2	6	AD3	-	.
chr1	121647456	121647477	chr1:121647456-121647477	0	AAGGAAGTTCCTGAGCATGCTT	2	1	2	A1	-	.
chr1	121647969	121647990	chr1:121647969-121647990	0	AGAGAAGTTTCTGAGAATGCTT	1	2	2	AA2	-	.
chr1	121649321	121649342	chr1:121649321-121649342	0	AAGGAAGTTCCTGAGCATGCTT	2	1	2	A1	-	.
chr1	121650004	121650029	chr1:121650004-121650029	0	AAGGATGTTTCTGCGAAAGCTTGTGT	1	2	6	AD3	-	.
chr1	121651187	121651208	chr1:121651187-121651208	0	AAGGAAGTTCCTGAGCATGCTT	2	1	2	A1	-	.
chr1	121651870	121651895	chr1:121651870-121651895	0	AAGGATGTTTCTGCGAAAGCTTGTGT	1	2	6	AD3	-	.
chr1	121653053	121653074	chr1:121653053-121653074	0	AAGGAAGTTCCTGAGCATGCTT	2	1	2	A1	-	.
chr1	121653566	121653587	chr1:121653566-121653587	0	AGAGAAGTTTCTGAGAATGCTT	1	2	2	AA2	-	.
chr1	121654917	121654938	chr1:121654917-121654938	0	AAGGAAGTTCCTGAGCATGCTT	2	1	2	A1	-	.
chr1	121655600	121655625	chr1:121655600-121655625	0	AAGGATGTTTCTGCGAAAGCTTGTGT	1	2	6	AD3	1.0	.
chr1	121656783	121656804	chr1:121656783-121656804	0	AAGGAAGTTCCTGAGCATGCTT	2	1	2	A1	-	.
chr1	121658649	121658670	chr1:121658649-121658670	0	AAGGAAGTTCCTGAGCATGCTT	2	1	2	A1	-	.
chr1	121659162	121659183	chr1:121659162-121659183	0	AGAGAAGTTTCTGAGAATGCTT	1	2	2	AA2	-	.
chr1	121660515	121660536	chr1:121660515-121660536	0	AAGGAAGTTCCTGAGCATGCTT	2	1	2	A1	-	.
chr1	121661028	121661049	chr1:121661028-121661049	0	AGAGAAGTTTCTGAGAATGCTT	1	2	2	AA2	-	.
chr1	121662380	121662401	chr1:121662380-121662401	0	AAGGAAGTTCCTGAGCATGCTT	2	1	2	A1	-	.
chr1	121662893	121662914	chr1:121662893-121662914	0	AGAGAAGTTTCTGAGAATGCTT	1	2	2	AA2	-	.
chr1	121663848	121663874	chr1:121663848-121663874	0	GAAATTGCTCCACCCACAGGAATGTTC	1	2	7	AA2	1.0	.
chr1	121664245	121664266	chr1:121664245-121664266	0	AAGGAAGTTCCTGAGCATGCTT	2	1	2	A1	-	.
chr1	121664758	121664779	chr1:121664758-121664779	0	AGAGAAGTTTCTGAGAATGCTT	1	2	2	AA2	-	.
chr1	121666110	121666131	chr1:121666110-121666131	0	AAGGAAGTTCCTGAGCATGCTT	2	1	2	A1	-	.
chr1	121666961	121666981	chr1:121666961-121666981	0	AAGCATTTTCTGAGAATGCTT	1	2	1	AA2	-	.
chr1	121667976	121667997	chr1:121667976-121667997	0	AAGGAAGTTCCTGAGCATGCTT	2	1	2	A1	-	.
chr1	121669842	121669863	chr1:121669842-121669863	0	AAGGAAGTTCCTGAGCATGCTT	2	1	2	A1	-	.
chr1	121671708	121671729	chr1:121671708-121671729	0	AAGGAAGTTCCTGAGCATGCTT	2	1	2	A1	-	.
chr1	121673574	121673595	chr1:121673574-121673595	0	AAGGAAGTTCCTGAGCATGCTT	2	1	2	A1	-	.
chr1	121675439	121675460	chr1:121675439-121675460	0	AAGGAAGTTCCTGAGCATGCTT	2	1	2	A1	-	.
chr1	121676290	121676310	chr1:121676290-121676310	0	AAGCATTTTCTGAGAATGCTT	1	2	1	AA2	-	.
chr1	121677305	121677326	chr1:121677305-121677326	0	AAGGAAGTTCCTGAGCATGCTT	2	1	2	A1	-	.
chr1	121679171	121679192	chr1:121679171-121679192	0	AAGGAAGTTCCTGAGCATGCTT	2	1	2	A1	-	.
chr1	121681037	121681058	chr1:121681037-121681058	0	AAGGAAGTTCCTGAGCATGCTT	2	1	2	A1	-	.
chr1	121682903	121682924	chr1:121682903-121682924	0	AAGGAAGTTCCTGAGCATGCTT	2	1	2	A1	-	.
chr1	121684769	121684790	chr1:121684769-121684790	0	AAGGAAGTTCCTGAGCATGCTT	2	1	2	A1	-	.
chr1	121686635	121686656	chr1:121686635-121686656	0	AAGGAAGTTCCTGAGCATGGTT	1	2	2	AD3	-	.
chr1	121686964	121686986	chr1:121686964-121686986	0	AGACAAGCCTCACAAAGGAGTTT	1	2	3	AB1	2.0	.
chr1	121688499	121688520	chr1:121688499-121688520	0	AAAGAAGTTCCTGAGCATGCTT	2	1	2	A1	1.0	.
chr1	121692229	121692250	chr1:121692229-121692250	0	AAGGAAGTTCCTGAGCATGGTT	1	2	2	AD3	-	.
chr1	121693079	121693100	chr1:121693079-121693100	0	AAAGTAGTTTCTGAGAATGCTT	1	2	2	AA2	1.0	.
chr1	121694093	121694114	chr1:121694093-121694114	0	CAAAAAGTTCCTGAGCATGCTG	2	3	2	ACC1	2.0	.
chr1	121695111	121695131	chr1:121695111-121695131	0	AAAGAAGTTCTGAGAATGTTC	1	2	1	AA2	-	.
chr1	121695958	121695979	chr1:121695958-121695979	0	AAAGAAGTTCCTGAGCATGCTT	2	1	2	A1	-	.
chr1	121697089	121697115	chr1:121697089-121697115	0	GAAAATGCTCCATCAAAAGACCTGCTC	1	2	7	AB2	-	.
chr1	121697824	121697845	chr1:121697824-121697845	0	AAAGAAGTTCCTGAGCATGCTT	2	1	2	A1	-	.
chr1	121698955	121698981	chr1:121698955-121698981	0	GAAAATGCTCCATCAAAAGACCTGCTC	1	2	7	AB2	-	.
chr1	121699690	121699711	chr1:121699690-121699711	0	AAAGAAGTTCCTGAGCATGCTT	2	1	2	A1	-	.
chr1	121700821	121700847	chr1:121700821-121700847	0	GAAAATGCTCCATCAAAAGACCTGCTC	1	2	7	AB2	-	.
chr1	121701556	121701577	chr1:121701556-121701577	0	AAAGAAGTTCCTGAGCATGCTT	2	1	2	A1	-	.
chr1	121702575	121702595	chr1:121702575-121702595	0	AAAGAAGTTCTGAGAATGTTC	1	2	1	AA2	-	.
chr1	121702687	121702713	chr1:121702687-121702713	0	GAAAATGCTCCATCAAAAGACCTGCTC	1	2	7	AB2	-	.
chr1	121703422	121703443	chr1:121703422-121703443	0	AAAGAAGTTCCTGAGCATGCTT	2	1	2	A1	-	.
chr1	121704441	121704461	chr1:121704441-121704461	0	AAAGAAGTTCTGAGAATGTTC	1	2	1	AA2	-	.
chr1	121704553	121704579	chr1:121704553-121704579	0	GAAAATGCTCCATCAAAAGACCTGCTC	1	2	7	AB2	-	.
chr1	121705288	121705309	chr1:121705288-121705309	0	AAAGAAGTTCCTGAGCATGCTT	2	1	2	A1	-	.
chr1	121706307	121706327	chr1:121706307-121706327	0	AAAGAAGTTCTGAGAATGTTC	1	2	1	AA2	-	.
chr1	121706419	121706445	chr1:121706419-121706445	0	GAAAATGCTCCATCAAAAGACCTGCTC	1	2	7	AB2	-	.
chr1	121707154	121707175	chr1:121707154-121707175	0	AAAGAAGTTCCTGAGCATGCTT	2	1	2	A1	-	.
chr1	121708173	121708193	chr1:121708173-121708193	0	AAAGAAGTTCTGAGAATGTTC	1	2	1	AA2	-	.
chr1	121709020	121709041	chr1:121709020-121709041	0	AAAGAAGTTCCTGAGCATGCTT	2	1	2	A1	-	.
chr1	121710039	121710059	chr1:121710039-121710059	0	AAAGAAGTTCTGAGAATGTTC	1	2	1	AA2	-	.
chr1	121710151	121710177	chr1:121710151-121710177	0	GAAAATGCTCCATCAAAAGACCTGCTC	1	2	7	AB2	-	.
chr1	121710886	121710907	chr1:121710886-121710907	0	AAAGAAGTTCCTGAGCATGCTT	2	1	2	A1	-	.
chr1	121711905	121711925	chr1:121711905-121711925	0	AAAGAAGTTCTGAGAATGTTC	1	2	1	AA2	-	.
chr1	121712017	121712043	chr1:121712017-121712043	0	GAAAATGCTCCATCAAAAGACCTGCTC	1	2	7	AB2	-	.
chr1	121712752	121712773	chr1:121712752-121712773	0	AAGGAAGTTCCTGAGCATGCTT	2	1	2	A1	-	.
chr1	121713771	121713791	chr1:121713771-121713791	0	AAAGAAGTTCTGAGAATGTTC	1	2	1	AA2	-	.
chr1	121713883	121713909	chr1:121713883-121713909	0	GAAAATGCTCCATCAAAAGACCTGCTC	1	2	7	AB2	-	.
chr1	121714618	121714639	chr1:121714618-121714639	0	AAAGAAGTTCCTGAGCATGCTT	2	1	2	A1	-	.
chr1	121715637	121715657	chr1:121715637-121715657	0	AAAGAAGTTCTGAGAATGTTC	1	2	1	AA2	-	.
chr1	121715749	121715775	chr1:121715749-121715775	0	GAAAATGCTCCATCAAAAGACCTGCTC	1	2	7	AB2	-	.
chr1	121716484	121716505	chr1:121716484-121716505	0	AAAGAAGTTCCTGAGCATGCTT	2	1	2	A1	-	.
chr1	121717503	121717523	chr1:121717503-121717523	0	AAAGAAGTTCTGAGAATGTTC	1	2	1	AA2	-	.
chr1	121717615	121717641	chr1:121717615-121717641	0	GAAAATGCTCCATCAAAAGACCTGCTC	1	2	7	AB2	-	.
chr1	121718350	121718371	chr1:121718350-121718371	0	AAAGAAGTTCCTGAGCATGCTT	2	1	2	A1	-	.
chr1	121719368	121719388	chr1:121719368-121719388	0	AAAGAAGTTCTGAGAATGTTC	1	2	1	AA2	-	.
chr1	121719480	121719506	chr1:121719480-121719506	0	GAAAATGCTCCATCAAAAGACCTGCTC	1	2	7	AB2	-	.
chr1	121720227	121720247	chr1:121720227-121720247	0	GAGCATGCTTCAGTTTAGCTT	2	2	1	AD1	-	.
chr1	121721234	121721254	chr1:121721234-121721254	0	AAAGAAGTTCTGAGAATGTTC	1	2	1	AA2	-	.
chr1	121721346	121721372	chr1:121721346-121721372	0	GAAAATGCTCCATCAAAAGACCTGCTC	1	2	7	AB2	-	.
chr1	121722081	121722102	chr1:121722081-121722102	0	AAAGAAGTTCCTGAGCATGCTT	2	1	2	A1	-	.
chr1	121723099	121723119	chr1:121723099-121723119	0	AAAGAAGTTCTGAGAATGTTC	1	2	1	AA2	-	.
chr1	121723211	121723237	chr1:121723211-121723237	0	GAAAATGCTCCATCAAAAGACCTGCTC	1	2	7	AB2	-	.
chr1	121723946	121723967	chr1:121723946-121723967	0	AAAGAAGTTCCTGAGCATGCTT	2	1	2	A1	-	.
chr1	121724796	121724817	chr1:121724796-121724817	0	AAAGTAGTTTCTGAGAATGCTT	1	2	2	AA2	1.0	.
chr1	121724965	121724985	chr1:121724965-121724985	0	AAAGAAGTTCTGAGAATGTTC	1	2	1	AA2	1.0	.
chr1	121725077	121725103	chr1:121725077-121725103	0	GAAAATGCTCCATCAAAAGACCTGCTC	1	2	7	AB2	2.0	.
chr1	121725824	121725844	chr1:121725824-121725844	0	GAGCATGCTTCAGTTTAGCTT	2	2	1	AD1	-	.
chr1	121726831	121726851	chr1:121726831-121726851	0	AAAGAAGTTCTGAGAATGTTC	1	2	1	AA2	-	.
chr1	121726943	121726969	chr1:121726943-121726969	0	GAAAATGCTCCATCAAAAGACCTGCTC	1	2	7	AB2	-	.
chr1	121727678	121727699	chr1:121727678-121727699	0	AAAGAAGTTCCTGAGCATGCTT	2	1	2	A1	-	.
chr1	121728696	121728716	chr1:121728696-121728716	0	AAAGAAGTTCTGAGAATGTTC	1	2	1	AA2	-	.
chr1	121728808	121728834	chr1:121728808-121728834	0	GAAAATGCTCCATCAAAAGACCTGCTC	1	2	7	AB2	-	.
chr1	121729543	121729564	chr1:121729543-121729564	0	AAAGAAGTTCCTGAGCATGCTT	2	1	2	A1	-	.
chr1	121730561	121730581	chr1:121730561-121730581	0	AAAGAAGTTCTGAGAATGTTC	1	2	1	AA2	-	.
chr1	121730673	121730699	chr1:121730673-121730699	0	GAAAATGCTCCATCAAAAGACCTGCTC	1	2	7	AB2	-	.
chr1	121730899	121730919	chr1:121730899-121730919	0	AAGAAAGTTCTGAGATTGCTT	1	2	1	AA2	2.0	.
chr1	121731408	121731429	chr1:121731408-121731429	0	AAAGAAGTTCCTGAGCATGCTT	2	1	2	A1	-	.
chr1	121732426	121732446	chr1:121732426-121732446	0	AAAGAAGTTCTGAGAATGTTC	1	2	1	AA2	3.0	.
chr1	121733273	121733294	chr1:121733273-121733294	0	AAAGAAGTTCCTGAGCATGCTT	2	1	2	A1	1.0	.
chr1	121733602	121733624	chr1:121733602-121733624	0	ACACAAGCCTCACAAAGTAGTTT	1	2	3	AD2	-	.
chr1	121734292	121734312	chr1:121734292-121734312	0	AAAGAAGTTCTGAGAATGTTC	1	2	1	AA2	2.0	.
chr1	121735693	121735725	chr1:121735693-121735725	0	AAACAAATTTACAAGAAAAAAACAAACAACCCC	1	2	13	AA2	-	.
chr1	121736571	121736597	chr1:121736571-121736597	0	AAAAATGCTCCATCAAAAGATATGCTC	1	2	7	AA2	1.0	.
chr1	121737306	121737327	chr1:121737306-121737327	0	AAGGAAGTTCCTGAGCATGCTT	2	1	2	A1	-	.
chr1	121738324	121738344	chr1:121738324-121738344	0	AAAGAAGTTCTGGGAATGTTT	1	2	1	AA2	1.0	.
chr1	121738436	121738462	chr1:121738436-121738462	0	GAACATACTCCATCAGAAGATATGCTC	1	2	7	AA2	-	.
chr1	121739170	121739191	chr1:121739170-121739191	0	AAAGAAGTTCCTGAGCATGCTT	2	1	2	A1	-	.
chr1	121741036	121741056	chr1:121741036-121741056	0	AAAGAAGTTCTGGGAATGTTT	1	2	1	AA2	1.0	.
chr1	121741136	121741156	chr1:121741136-121741156	0	AAATGTGTTTTGAACATGCTC	3	2	1	AB4	2.0	.
chr1	121741882	121741903	chr1:121741882-121741903	0	AAAGAAGTTCCTGAGCATGCTT	2	1	2	A1	-	.
chr1	121748045	121748066	chr1:121748045-121748066	0	AAGAATTCTCAGAAACTTGCCT	2	2	2	AA1	-	.
chr1	121776593	121776614	chr1:121776593-121776614	0	AAGGAAGTTCCTGAGCATGCTT	2	1	2	A1	-	.
chr1	121778460	121778481	chr1:121778460-121778481	0	AAGGAAGTTCCTGAGCATGCTT	2	1	2	A1	-	.
chr1	121779847	121779868	chr1:121779847-121779868	0	AAGGAAGTTCCTGAGCATGCTT	2	1	2	A1	-	.
chr1	121782863	121782884	chr1:121782863-121782884	0	AAGGAAGTTCCTGAGCATGCTT	2	1	2	A1	-	.
chr1	121783993	121784019	chr1:121783993-121784019	0	GAAAATGCCCCATCAAAAGATATGCTC	1	2	7	AA2	-	.
chr1	121784728	121784749	chr1:121784728-121784749	0	AAGGAAGTTCCTGAGCATGCTT	2	1	2	A1	-	.
chr1	121786592	121786613	chr1:121786592-121786613	0	AAGGAAGTTCCTGAGCATGCTT	2	1	2	A1	-	.
chr1	121788457	121788478	chr1:121788457-121788478	0	AAGGAAGTTCCTGAGCATGCTT	2	1	2	A1	-	.
chr1	121789479	121789499	chr1:121789479-121789499	0	AAAGAAGTTCTGAGAATGTTC	1	2	1	AA2	-	.
chr1	121790326	121790347	chr1:121790326-121790347	0	AAGGAAGTTCCTGAGCATGCTT	2	1	2	A1	-	.
chr1	121791179	121791200	chr1:121791179-121791200	0	AAAATAGTTTCTGAGAATGCTT	1	2	2	AA2	-	.
chr1	121792195	121792216	chr1:121792195-121792216	0	AAGGAAGTTCCTGAGCATGCTT	2	1	2	A1	-	.
chr1	121794383	121794404	chr1:121794383-121794404	0	AAGGAAGTTCCTGAGCATGCTT	2	1	2	A1	-	.
chr1	121795514	121795540	chr1:121795514-121795540	0	GAAAATGCCCCATCAAAAGATATGCTC	1	2	7	AA2	-	.
chr1	121796249	121796270	chr1:121796249-121796270	0	AAGGAAGTTCCTGAGCATGCTT	2	1	2	A1	-	.
chr1	121797523	121797544	chr1:121797523-121797544	0	AAGGAAGTTCCTGAGCATGCTT	2	1	2	A1	-	.
chr1	121799389	121799410	chr1:121799389-121799410	0	AAGGAAGTTCCTGAGCATGCTT	2	1	2	A1	-	.
chr1	121800359	121800380	chr1:121800359-121800380	0	AAGGAAGTTCCTGAGCATGCTT	2	1	2	A1	-	.
chr1	121802224	121802245	chr1:121802224-121802245	0	AAGGAAGTTCCTGAGCATGCTT	2	1	2	A1	-	.
chr1	121804088	121804109	chr1:121804088-121804109	0	AAGGAAGTTCCTGAGCATGCTT	2	1	2	A1	-	.
chr1	121805780	121805801	chr1:121805780-121805801	0	AAGGAAGTTCCTGAGCATGCTT	2	1	2	A1	-	.
chr1	121807417	121807443	chr1:121807417-121807443	0	AAACTGGCCCCATCAAAGGGGATGTTC	1	2	7	AB2	-	.
chr1	121807763	121807795	chr1:121807763-121807795	0	GAGAAAGTTCACTCTGTGAGTGAATGCAAGCTC	1	2	13	AD2	-	.
chr1	121808304	121808325	chr1:121808304-121808325	0	AAGGAAGTTCCTGAGCGTGCTT	1	2	2	AB2	-	.
chr1	121810170	121810191	chr1:121810170-121810191	0	AAGGAAGTTCCTGAGCATGCTT	2	1	2	A1	-	.
chr1	121810812	121810833	chr1:121810812-121810833	0	AAGCATGCTCAGGAACTTCCTT	2	1	2	A1	-	.
chr1	121812677	121812698	chr1:121812677-121812698	0	AAGCATGCTCAGGAACTTCCTT	2	1	2	A1	-	.
chr1	121813936	121813962	chr1:121813936-121813962	0	GAGCATATCTTTTGATGGGGCATTTTC	1	2	7	AA2	-	.
chr1	121815072	121815093	chr1:121815072-121815093	0	AAGCATGCTCAGGAACTTCCTT	2	1	2	A1	-	.
chr1	121816626	121816647	chr1:121816626-121816647	0	AAGCATGCTCAGGAACTTCCTT	2	1	2	A1	-	.
chr1	121818492	121818513	chr1:121818492-121818513	0	AAGCATGCTCAGGAACTTCCTT	2	1	2	A1	-	.
chr1	121820358	121820379	chr1:121820358-121820379	0	AAGCATGCTCAGGAACTTCCTT	2	1	2	A1	-	.
chr1	121821027	121821047	chr1:121821027-121821047	0	AAACAAGACTGAAGCATTCTC	1	2	1	AD2	-	.
chr1	121822222	121822243	chr1:121822222-121822243	0	AAGCATGCTCAGGAACTTCCTT	2	1	2	A1	-	.
chr1	121822393	121822413	chr1:121822393-121822413	0	AAGCATTCTCAGAACCTGCTT	1	2	1	AB2	-	.
chr1	121822614	121822639	chr1:121822614-121822639	0	GAACATTCCTTTGGGTGGAGTAGTTT	1	2	6	AA2	-	.
chr1	121823858	121823884	chr1:121823858-121823884	0	AAAATTGCTCTATCAAAAGGAATGTTC	1	2	7	AA2	-	.
chr1	121824419	121824439	chr1:121824419-121824439	0	AAAGAAGTTCTGAGAATGTTT	1	2	1	AA2	-	.
chr1	121825363	121825384	chr1:121825363-121825384	0	AAACCAGTTTCTGAGAATGCTT	1	2	2	AB2	-	.
chr1	121825534	121825555	chr1:121825534-121825555	0	AAACAAGTTCCTGAGCATGCTT	3	0	2	0	-	.
chr1	121826669	121826689	chr1:121826669-121826689	0	AAAGAAGTTCTGAGAATGTTT	1	2	1	AA2	-	.
chr1	121826781	121826807	chr1:121826781-121826807	0	GAAAATGCTCCATCAAAAGATATGCTC	1	2	7	AA2	-	.
chr1	121828320	121828341	chr1:121828320-121828341	0	AAAGAAGTTCCTGAGCATGCTT	2	1	2	A1	-	.
chr1	121828778	121828804	chr1:121828778-121828804	0	AAAATTGCTCTATCAAAAGGAATGTTC	1	2	7	AA2	-	.
chr1	121829709	121829729	chr1:121829709-121829729	0	AAAGAAGTTCTGAGAATGTTT	1	2	1	AA2	-	.
chr1	121829821	121829847	chr1:121829821-121829847	0	GAAAATGCTCCATCAAAAGATATGCTC	1	2	7	AA2	-	.
chr1	121831360	121831381	chr1:121831360-121831381	0	AAAGAAGTTCCAGAGCATGCTT	2	1	2	A1	-	.
chr1	121831817	121831843	chr1:121831817-121831843	0	AAAATTGCTCTATCAAAAGGAATGTTC	1	2	7	AA2	-	.
chr1	121832378	121832398	chr1:121832378-121832398	0	AAAGAAGTTCTGAGAATGTTT	1	2	1	AA2	-	.
chr1	121833318	121833339	chr1:121833318-121833339	0	AAACCAGTTTCTGAGAATGCTT	1	2	2	AB2	-	.
chr1	121833489	121833510	chr1:121833489-121833510	0	AAACAAGTTCCTGAGCATGCTT	3	0	2	0	-	.
chr1	121834844	121834865	chr1:121834844-121834865	0	AAAGAAGTTTCTGAGAATGCTT	1	2	2	AA2	-	.
chr1	121835354	121835375	chr1:121835354-121835375	0	AAGGAAGTTCCTGAGCATGCTT	2	1	2	A1	-	.
chr1	121837491	121837512	chr1:121837491-121837512	0	AAACAAGTTCCTGAGCATGCTT	3	0	2	0	-	.
chr1	121838510	121838530	chr1:121838510-121838530	0	AAAGAAGTTCTGAGAATGTTC	1	2	1	AA2	-	.
chr1	121839354	121839375	chr1:121839354-121839375	0	AAGGAAGTTCCTGAGCATGCTT	2	1	2	A1	-	.
chr1	121841896	121841917	chr1:121841896-121841917	0	AAGGAAGTTCCTGAGCATGCTT	2	1	2	A1	-	.
chr1	121843765	121843786	chr1:121843765-121843786	0	AAGGAAGTTCCTGAGCATGCTT	2	1	2	A1	-	.
chr1	121844615	121844635	chr1:121844615-121844635	0	AAGTATGTTCTGAGAATGCTT	1	2	1	AA2	-	.
chr1	121845629	121845650	chr1:121845629-121845650	0	AAGGAAGTTCCTGAGCATGCTT	2	1	2	A1	-	.
chr1	121847673	121847694	chr1:121847673-121847694	0	AAGGAAGTTCCTGAGCATGCTT	2	1	2	A1	-	.
chr1	121849542	121849563	chr1:121849542-121849563	0	AAGGAAGTTCCTGAGCATGCTT	2	1	2	A1	-	.
chr1	121851014	121851039	chr1:121851014-121851039	0	AAACTACTCCACCCAAGGGAATGTTC	1	2	6	AA2	-	.
chr1	121851412	121851431	chr1:121851412-121851431	0	GGAAATTCCTGAGCATGCTT	2	2	0	AA1	-	.
chr1	121852692	121852717	chr1:121852692-121852717	0	AAACTTGCCTCTTGTGGAGCATATTG	1	2	6	AC3	2.0	.
chr1	121854684	121854714	chr1:121854684-121854714	0	TGGCTAGTCTTGGGTTAAAAGCAACAATTTT	1	3	11	ACC1	2.0	.
chr1	121857398	121857419	chr1:121857398-121857419	0	AAAGAAGTTTCTGAGAATGCTT	1	2	2	AA2	-	.
chr1	121858076	121858097	chr1:121858076-121858097	0	AAAGTAGTTTCTGAGAATGCTT	1	2	2	AA2	-	.
chr1	121858589	121858610	chr1:121858589-121858610	0	AAAGAAGTTTCTGAGAATGCTT	1	2	2	AA2	2.0	.
chr1	121858930	121858951	chr1:121858930-121858951	0	AAAGAAGTTTCTGGGAAAGCTT	1	2	2	AA2	1.0	.
chr1	121859777	121859798	chr1:121859777-121859798	0	AAAGTAGTTTCTGAGAATGCTT	1	2	2	AA2	-	.
chr1	121859948	121859969	chr1:121859948-121859969	0	AAAGAAGTTTCTGAGAATGCTT	1	2	2	AA2	1.0	.
chr1	121860276	121860297	chr1:121860276-121860297	0	AAAGAAGTTTCTGAGAATGCTT	1	2	2	AA2	-	.
chr1	121860729	121860755	chr1:121860729-121860755	0	AAAACTGCTCCATCCAAAGGCATGTTG	1	3	7	ABC1	-	.
chr1	121860953	121860974	chr1:121860953-121860974	0	AAAGAAGTTTCTGAGAATGCTT	1	2	2	AA2	1.0	.
chr1	121861633	121861654	chr1:121861633-121861654	0	AAAGAAGTTTCTGAGAATGCTT	1	2	2	AA2	1.0	.
chr1	121861973	121861994	chr1:121861973-121861994	0	AAAGAAGTTTCTGAGAATGCTT	1	2	2	AA2	2.0	.
chr1	121862822	121862843	chr1:121862822-121862843	0	AAAGAAGTTTCTGAGAATGTTT	1	2	2	AA2	2.0	.
chr1	121863839	121863859	chr1:121863839-121863859	0	AAAGAAGTTCTGAGAATGCTT	1	2	1	AA2	1.0	.
chr1	121863951	121863977	chr1:121863951-121863977	0	GAAAATGCTCCATCAAAAGATATGCTC	1	2	7	AA2	1.0	.
chr1	121864686	121864707	chr1:121864686-121864707	0	AAAGAAGTTCCTGAACATGCTT	2	1	2	A1	1.0	.
chr1	121865015	121865037	chr1:121865015-121865037	0	ACACAAGCCTCCCAAAGTAGTTT	1	2	3	AD2	3.0	.
chr1	121865705	121865725	chr1:121865705-121865725	0	AAAGAAGTTCTGAGAATGTTT	1	2	1	AA2	2.0	.
chr1	121865817	121865843	chr1:121865817-121865843	0	GAAAATGCTCCATCAAAAGATATGCTC	1	2	7	AA2	1.0	.
chr1	121866649	121866670	chr1:121866649-121866670	0	AAACCAGTTTCTGAGAATGCTT	1	2	2	AB2	-	.
chr1	121866820	121866841	chr1:121866820-121866841	0	AAAGAAGTTCCTGAGCATGCTT	2	1	2	A1	-	.
chr1	121867573	121867593	chr1:121867573-121867593	0	AAAGAAGTTCTGAGAATGTTT	1	2	1	AA2	-	.
chr1	121867685	121867711	chr1:121867685-121867711	0	GAAAATGCTCCATCAAAAGATATGCTC	1	2	7	AA2	-	.
chr1	121869224	121869245	chr1:121869224-121869245	0	AAAGAAGTTCCTGAGCATGCTT	2	1	2	A1	-	.
chr1	121869682	121869708	chr1:121869682-121869708	0	AAAATTGCTCTATCAAAAGGAATGTTC	1	2	7	AA2	-	.
chr1	121870211	121870230	chr1:121870211-121870230	0	GGAAATTCCTGAGCATGTTT	2	2	0	AA1	-	.
chr1	121872067	121872088	chr1:121872067-121872088	0	AAGGAAGTTCCTGAGCATGCTT	2	1	2	A1	-	.
chr1	121872409	121872430	chr1:121872409-121872430	0	AAAGTAGTTTCTGAGAATGCTT	1	2	2	AA2	-	.
chr1	121874357	121874378	chr1:121874357-121874378	0	AAACAATTTTCTAAGAATGCTT	1	2	2	AA2	-	.
chr1	121874539	121874571	chr1:121874539-121874571	0	GAGAATGCTTCTGTTTATGTAGGGGACTTTTCT	1	2	13	AA2	-	.
chr1	121874867	121874887	chr1:121874867-121874887	0	AAGCAGGTTCTGAGAATGCTT	1	2	1	AB2	-	.
chr1	121875037	121875058	chr1:121875037-121875058	0	AAGGAAGTTCCTGAGCATGCTT	2	1	2	A1	-	.
chr1	121876894	121876915	chr1:121876894-121876915	0	AAGGAAGTTCCTGAGCATGCTT	2	1	2	A1	-	.
chr1	121878760	121878781	chr1:121878760-121878781	0	AAAGAAGTTCCTGAGCATGCTT	2	1	2	A1	-	.
chr1	121879778	121879798	chr1:121879778-121879798	0	AAAGAAGTTCTGGGAATGTTC	1	2	1	AA2	-	.
chr1	121880625	121880646	chr1:121880625-121880646	0	AAGGAAGTTCCTGAGCATGCTT	2	1	2	A1	-	.
chr1	121882494	121882515	chr1:121882494-121882515	0	AAGGAAGTTCCTGAGCATGCTT	2	1	2	A1	-	.
chr1	121884361	121884382	chr1:121884361-121884382	0	AAGGAAGTTCCTGAGCATGCTT	2	1	2	A1	-	.
chr1	121886227	121886248	chr1:121886227-121886248	0	AAAGAAGTTCCTGAGCATGCTT	2	1	2	A1	-	.
chr1	121888092	121888113	chr1:121888092-121888113	0	AAGGAAGTTCCTGAGCATGCTT	2	1	2	A1	-	.
chr1	121889958	121889979	chr1:121889958-121889979	0	AAGGAAGTTCCTGAGCATGCTT	2	1	2	A1	-	.
chr1	121891378	121891403	chr1:121891378-121891403	0	AAACTACTCCACCCAAAGGAATGTTC	1	2	6	AA2	-	.
chr1	121891604	121891624	chr1:121891604-121891624	0	AAGCAGGTTCTGAGAATGCTT	1	2	1	AB2	-	.
chr1	121891774	121891795	chr1:121891774-121891795	0	AAGGAAGTTCCTGAGCATGCTT	2	1	2	A1	-	.
chr1	121892971	121892991	chr1:121892971-121892991	0	GAGAATGCTTCAGTCTTGTTT	1	2	1	AD2	-	.
chr1	121893539	121893559	chr1:121893539-121893559	0	AAAGAAGTTCTGAGAATGTTC	1	2	1	AA2	-	.
chr1	121893651	121893677	chr1:121893651-121893677	0	GAAAATGCTCCATCAAAAGACCTGCTC	1	2	7	AB2	-	.
chr1	121894386	121894407	chr1:121894386-121894407	0	AAAGAAGTTCCTGAGCATGCTT	2	1	2	A1	-	.
chr1	121895405	121895425	chr1:121895405-121895425	0	AAAGAAGTTCTGAGAATGTTC	1	2	1	AA2	-	.
chr1	121895517	121895543	chr1:121895517-121895543	0	GAAAATGCTCCATCAAAAGACCTGCTC	1	2	7	AB2	-	.
chr1	121896252	121896273	chr1:121896252-121896273	0	AAAGAAGTTCCTGAGCATGCTT	2	1	2	A1	-	.
chr1	121897271	121897291	chr1:121897271-121897291	0	AAAGAAGTTCTGAGAATGTTC	1	2	1	AA2	-	.
chr1	121897383	121897409	chr1:121897383-121897409	0	GAAAATGCTCCATCAAAAGACCTGCTC	1	2	7	AB2	-	.
chr1	121898118	121898139	chr1:121898118-121898139	0	AAAGAAGTTCCTGAGCATGCTT	2	1	2	A1	-	.
chr1	121898285	121898304	chr1:121898285-121898304	0	CAAGAAGTTCTGACATGCTC	4	3	0	ACC1	-	.
chr1	121898376	121898408	chr1:121898376-121898408	0	AAAGATGTTTCAACTGCTCATGAAAGCATGTAT	1	2	13	AD3	-	.
chr1	121898954	121898975	chr1:121898954-121898975	0	AAAGAAGTTCCTGAGCATGCTT	2	1	2	A1	-	.
chr1	121899965	121899985	chr1:121899965-121899985	0	AAAGAAGTTCTGAGAATGTTC	1	2	1	AA2	-	.
chr1	121900076	121900102	chr1:121900076-121900102	0	GAAAATGCTCCATCAAAAGACCTGCTC	1	2	7	AB2	-	.
chr1	121900823	121900843	chr1:121900823-121900843	0	GAGCATGCTTCAGTTTAGCTT	2	2	1	AD1	-	.
chr1	121901830	121901850	chr1:121901830-121901850	0	AAAGAAGTTCTGAGAATGTTC	1	2	1	AA2	-	.
chr1	121901942	121901968	chr1:121901942-121901968	0	GAAAATGCTCCATCAAAAGACCTGCTC	1	2	7	AB2	-	.
chr1	121902553	121902579	chr1:121902553-121902579	0	GAAAATGCTCCATCAAAAGACCTGCTC	1	2	7	AB2	-	.
chr1	121903288	121903309	chr1:121903288-121903309	0	AAAGAAGTTCCTGAGCATGCTT	2	1	2	A1	-	.
chr1	121904307	121904327	chr1:121904307-121904327	0	AAAGAAGTTCTGAGAATGTTC	1	2	1	AA2	-	.
chr1	121904419	121904445	chr1:121904419-121904445	0	GAAAATGCTCCATCAAAAGACCTGCTC	1	2	7	AB2	-	.
chr1	121905154	121905175	chr1:121905154-121905175	0	AAAGAAGTTCCTGAGCATGCTT	2	1	2	A1	-	.
chr1	121906173	121906193	chr1:121906173-121906193	0	AAAGAAGTTCTGAGAATGTTC	1	2	1	AA2	-	.
chr1	121906285	121906311	chr1:121906285-121906311	0	GAAAATGCTCCATCAAAAGACCTGCTC	1	2	7	AB2	-	.
chr1	121907020	121907041	chr1:121907020-121907041	0	AAAGAAGTTCCTGAGCATGCTT	2	1	2	A1	-	.
chr1	121908037	121908057	chr1:121908037-121908057	0	AAAGAAGTTCTGAGAATGTTC	1	2	1	AA2	-	.
chr1	121908149	121908175	chr1:121908149-121908175	0	GAAAATGCTCCATCAAAAGACCTGCTC	1	2	7	AB2	-	.
chr1	121908896	121908916	chr1:121908896-121908916	0	GAGCATGCTTCAGTTTAGCTT	2	2	1	AD1	-	.
chr1	121909903	121909923	chr1:121909903-121909923	0	AAAGAAGTTCTGAGAATGTTC	1	2	1	AA2	-	.
chr1	121910015	121910041	chr1:121910015-121910041	0	GAAAATGCTCCATCAAAAGACCTGCTC	1	2	7	AB2	-	.
chr1	121910750	121910771	chr1:121910750-121910771	0	AAAGAAGTTCCTGAGCATGCTT	2	1	2	A1	-	.
chr1	121911946	121911967	chr1:121911946-121911967	0	AAAGTAGTTTCTGAGAATGCTT	1	2	2	AA2	-	.
chr1	121912115	121912135	chr1:121912115-121912135	0	AAAGAAGTTCTGAGAATGTTC	1	2	1	AA2	-	.
chr1	121912227	121912253	chr1:121912227-121912253	0	GAAAATGCTCCATCAAAAGGCCTGCTC	1	2	7	AB2	-	.
chr1	121912962	121912983	chr1:121912962-121912983	0	AAAGAAGTTCCTGAGCATGCTT	2	1	2	A1	-	.
chr1	121913979	121913999	chr1:121913979-121913999	0	AAAGAAGTTCTGAGAATGTTC	1	2	1	AA2	-	.
chr1	121914599	121914620	chr1:121914599-121914620	0	AAGGAAGTTCCTGAGCATGCTT	2	1	2	A1	-	.
chr1	121915112	121915133	chr1:121915112-121915133	0	AGAGAAGTTTCTGAGAATGCTT	1	2	2	AA2	-	.
chr1	121915282	121915303	chr1:121915282-121915303	0	AAGGATGTTTCTGGGAAAGCTT	1	2	2	AA2	-	.
chr1	121916465	121916486	chr1:121916465-121916486	0	AAGGAAGTTCCTGAGCATGCTT	2	1	2	A1	-	.
chr1	121918512	121918533	chr1:121918512-121918533	0	AAGGAAGTTCCTGAGCATGCTT	2	1	2	A1	-	.
chr1	121920378	121920399	chr1:121920378-121920399	0	AAGGAAGTTCCTGAGCGTGCTT	1	2	2	AB2	-	.
chr1	121922244	121922265	chr1:121922244-121922265	0	AAGGAAGTTCCTGAGCATGCTT	2	1	2	A1	-	.
chr1	121922927	121922952	chr1:121922927-121922952	0	AAGGATGTTTCTGCGAAAGCTTCTCT	1	2	6	AA2	-	.
chr1	121923039	121923065	chr1:121923039-121923065	0	AAAAATGCTCCACCCAAAGGAATGTTC	1	2	7	AA2	-	.
chr1	121923758	121923779	chr1:121923758-121923779	0	AAAGTAGTTTCTGAGAATGCTT	1	2	2	AA2	-	.
chr1	121925111	121925143	chr1:121925111-121925143	0	GAGAATGCTTCTGTTTATGTAGGGGACTTTTCT	1	2	13	AA2	-	.
chr1	121925437	121925457	chr1:121925437-121925457	0	AAGCAGGTTCTGAGAATGCTT	1	2	1	AB2	-	.
chr1	121925607	121925628	chr1:121925607-121925628	0	AAGGAAGTTCCTGAGCATGCTT	2	1	2	A1	-	.
chr1	121926849	121926870	chr1:121926849-121926870	0	AAACAATTTTCTAAGAATGCTT	1	2	2	AA2	-	.
chr1	121927031	121927063	chr1:121927031-121927063	0	GAGAATGCTTCTGTTTATGTAGGGGACTTTTCT	1	2	13	AA2	-	.
chr1	121927359	121927379	chr1:121927359-121927379	0	AAGCAGGTTCTGAGAATGCTT	1	2	1	AB2	-	.
chr1	121927529	121927550	chr1:121927529-121927550	0	AAGGAAGTTCCTGAGCATGCTT	2	1	2	A1	-	.
chr1	121929381	121929402	chr1:121929381-121929402	0	AAGGAAGTTCCTGAGCATGCTT	2	1	2	A1	-	.
chr1	121931198	121931219	chr1:121931198-121931219	0	AAGGAAGTTCCTGAGCATGGTT	1	2	2	AD3	-	.
chr1	121933063	121933084	chr1:121933063-121933084	0	AAGGAAGTTCCTGAGCATGGTT	1	2	2	AD3	-	.
chr1	121933392	121933414	chr1:121933392-121933414	0	AGACAAGCCTCACAAAGGAGTTT	1	2	3	AB1	-	.
chr1	121934921	121934942	chr1:121934921-121934942	0	CAAAGAGTTCCTGAGCATGCTT	2	3	2	ABC1	-	.
chr1	121935999	121936020	chr1:121935999-121936020	0	AAAGAAGTTCCTGAGCATGCTT	2	1	2	A1	-	.
chr1	121937864	121937885	chr1:121937864-121937885	0	AAGGAAGTTCCTGAGCATGGTT	1	2	2	AD3	-	.
chr1	121938883	121938903	chr1:121938883-121938903	0	AAAGAAGTTCTGAGAATGTTC	1	2	1	AA2	-	.
chr1	121939729	121939750	chr1:121939729-121939750	0	AAAGAAGTTCCTGAGCATGCTT	2	1	2	A1	-	.
chr1	121941463	121941484	chr1:121941463-121941484	0	AAGCATGCTCAGGAACTTCCTT	2	1	2	A1	-	.
chr1	121943328	121943349	chr1:121943328-121943349	0	CAGCATGCTCAGGAACTTTTTG	2	3	2	ACC1	-	.
chr1	121944983	121945004	chr1:121944983-121945004	0	AAGCATTCTCAGAAACTATTTT	1	2	2	AA2	-	.
chr1	121945836	121945857	chr1:121945836-121945857	0	AAGCATGCTCAGGAACTTCCTT	2	1	2	A1	-	.
chr1	121946684	121946704	chr1:121946684-121946704	0	GAACATTCTCAGAACTTCTTT	1	2	1	AA2	-	.
chr1	121948200	121948220	chr1:121948200-121948220	0	AAAGAAGTTCTGAGAATGTTC	1	2	1	AA2	-	.
chr1	121948312	121948338	chr1:121948312-121948338	0	GAAAATGCTCCATCAAAAGACCTGCTC	1	2	7	AB2	-	.
chr1	121949047	121949068	chr1:121949047-121949068	0	AAAGAAGTTCCTGAGCATGCTT	2	1	2	A1	-	.
chr1	121950065	121950085	chr1:121950065-121950085	0	AAAGAAGTTCTGAGAATGTTC	1	2	1	AA2	-	.
chr1	121950177	121950203	chr1:121950177-121950203	0	GAAAATGCTCCATCAAAAGACCTGCTC	1	2	7	AB2	-	.
chr1	121950686	121950707	chr1:121950686-121950707	0	AAAGAAGTTCCTGAGCATGCTT	2	1	2	A1	-	.
chr1	121951704	121951724	chr1:121951704-121951724	0	AAAGAAGTTCTGAGAATGTTC	1	2	1	AA2	-	.
chr1	121951816	121951842	chr1:121951816-121951842	0	GAAAATGCTCCATCAAAAGACCTGCTC	1	2	7	AB2	-	.
chr1	121952042	121952062	chr1:121952042-121952062	0	AAGAAAGTTCTGAGAATGCTT	1	2	1	AA2	-	.
chr1	121952551	121952572	chr1:121952551-121952572	0	AAAGAAGTTCCTGAGCATGCTT	2	1	2	A1	-	.
chr1	121954313	121954334	chr1:121954313-121954334	0	AAAGAAGTTCCTGAGCATGCTT	2	1	2	A1	-	.
chr1	121955332	121955352	chr1:121955332-121955352	0	AAAGAAGTTCTGAGAATGTTT	1	2	1	AA2	-	.
chr1	121955444	121955470	chr1:121955444-121955470	0	GAAAATGCTCCATCAAAAGATATGCTC	1	2	7	AA2	-	.
chr1	121955737	121955758	chr1:121955737-121955758	0	AAACCAGTTTCTGAGAATGCTT	1	2	2	AB2	-	.
chr1	121956414	121956434	chr1:121956414-121956434	0	AAAGAAGTTCTGAGAATGTTT	1	2	1	AA2	-	.
chr1	121956526	121956552	chr1:121956526-121956552	0	GAAAATGCTCCATCAAAAGATATGCTC	1	2	7	AA2	-	.
chr1	121958426	121958446	chr1:121958426-121958446	0	AAAGAAGTTCTGAGAATGTTC	1	2	1	AA2	-	.
chr1	121958538	121958564	chr1:121958538-121958564	0	GAAAATGCTCCATCAAAAGACCTGCTC	1	2	7	AB2	-	.
chr1	121959273	121959294	chr1:121959273-121959294	0	AAAGAAGTTCCTGAGCATGCTT	2	1	2	A1	-	.
chr1	121960292	121960312	chr1:121960292-121960312	0	AAAGAAGTTCTGAGAATGTTC	1	2	1	AA2	-	.
chr1	121960404	121960430	chr1:121960404-121960430	0	GAAAATGCTCCATCAAAAGACCTGCTC	1	2	7	AB2	-	.
chr1	121961139	121961160	chr1:121961139-121961160	0	AAAGAAGTTCCTGAGCATGCTT	2	1	2	A1	-	.
chr1	121962158	121962178	chr1:121962158-121962178	0	AAAGAAGTTCTGAGAATGTTC	1	2	1	AA2	-	.
chr1	121962270	121962296	chr1:121962270-121962296	0	GAAAATGCTCCATCAAAAGACCTGCTC	1	2	7	AB2	-	.
chr1	121963005	121963026	chr1:121963005-121963026	0	AAAGAAGTTCCTGAGCATGCTT	2	1	2	A1	-	.
chr1	121964673	121964694	chr1:121964673-121964694	0	AAGGAAGTTCCTGAGCATGCTT	2	1	2	A1	-	.
chr1	121965356	121965381	chr1:121965356-121965381	0	AAGGATGTTTCTGCGAAAGCTTCTCT	1	2	6	AA2	-	.
chr1	121965468	121965494	chr1:121965468-121965494	0	AAAAATGCTCCACCCAAAGGAATGTTC	1	2	7	AA2	-	.
chr1	121970765	121970786	chr1:121970765-121970786	0	AAGCATGCTCAGGAACTTCCTT	2	1	2	A1	-	.
chr1	121972426	121972452	chr1:121972426-121972452	0	TAACATGCTTTTTCATGGAGCAGTTTT	1	3	7	ABC2	-	.
chr1	121972719	121972740	chr1:121972719-121972740	0	AAGCATGCTCAGGAACTTCCTT	2	1	2	A1	-	.
chr1	121975276	121975297	chr1:121975276-121975297	0	AAAGTAGTTTCTGAGAATGCTT	1	2	2	AA2	-	.
chr1	121975788	121975809	chr1:121975788-121975809	0	AAAGAAGTCTCAGAGAATGCTT	1	2	2	AA2	-	.
chr1	121976129	121976150	chr1:121976129-121976150	0	AAAGAAGTTTCTGGGAAAGCTT	1	2	2	AA2	-	.
chr1	122026679	122026705	chr1:122026679-122026705	0	GAGCAGGTCTTTTGATGGAGCATTTTC	1	2	7	AB2	-	.
chr1	122027813	122027834	chr1:122027813-122027834	0	AAGCATGCTCAGGAACTTCTTT	2	1	2	A1	-	.
chr1	122028661	122028681	chr1:122028661-122028681	0	GAACATTCTCAGAACTTCTTT	1	2	1	AA2	-	.
chr1	122029680	122029701	chr1:122029680-122029701	0	AAGCATGCTCAGGAACTTCTTT	2	1	2	A1	-	.
chr1	122030528	122030548	chr1:122030528-122030548	0	GAACATTCTCAGAACTTCTTT	1	2	1	AA2	-	.
chr1	122031545	122031566	chr1:122031545-122031566	0	AAGCATGCTCAGGAACTTCTTT	2	1	2	A1	-	.
chr1	122032275	122032301	chr1:122032275-122032301	0	GAGCAGGTCTTTTGATGGAGCATTTTC	1	2	7	AB2	-	.
chr1	122032561	122032582	chr1:122032561-122032582	0	AAGCATTCTCAGAAACTACTTT	1	2	2	AA2	-	.
chr1	122033413	122033434	chr1:122033413-122033434	0	AAGCATGCTCAGGAACTTCTTT	2	1	2	A1	-	.
chr1	122035279	122035300	chr1:122035279-122035300	0	AAGCATGCTCAGGAACTTCCTT	2	1	2	A1	-	.
chr1	122036128	122036148	chr1:122036128-122036148	0	AAACATTCTCAGAACTTCTTT	1	2	1	AA2	-	.
chr1	122036633	122036654	chr1:122036633-122036654	0	AAGCATTCTCAGAAACTTCTCT	1	2	2	AA2	-	.
chr1	122037146	122037167	chr1:122037146-122037167	0	AAGCATGCTCAGGAACTTCCTT	2	1	2	A1	-	.
chr1	122038499	122038520	chr1:122038499-122038520	0	AAGCATTCTCAGAAACTTCTCT	1	2	2	AA2	-	.
chr1	122039015	122039034	chr1:122039015-122039034	0	AAGCATGCTCAGGAATTTCC	2	2	0	AA1	-	.
chr1	122039407	122039432	chr1:122039407-122039432	0	GAACATTCCCTTGGGTGGAGTAGTTT	1	2	6	AA2	-	.
chr1	122040539	122040560	chr1:122040539-122040560	0	AAGCATTCTCAGAAACTACTTT	1	2	2	AA2	-	.
chr1	122040881	122040902	chr1:122040881-122040902	0	AAGCATGCTCAGGAACTTCCTT	2	1	2	A1	-	.
chr1	122041561	122041582	chr1:122041561-122041582	0	AAGCATTCTTAGAAAATTGTTT	1	2	2	AA2	-	.
chr1	122042747	122042768	chr1:122042747-122042768	0	AAGCATGCTCAGGAACTTCCTT	2	1	2	A1	-	.
chr1	122044612	122044633	chr1:122044612-122044633	0	AAGCATGCTCAGGAACTTCCTT	2	1	2	A1	-	.
chr1	122045628	122045649	chr1:122045628-122045649	0	AAGCATTCTCAGAAACTACTTT	1	2	2	AA2	-	.
chr1	122046479	122046500	chr1:122046479-122046500	0	AAGCATGCTCAGGAACTTCCTT	2	1	2	A1	-	.
chr1	122047499	122047520	chr1:122047499-122047520	0	AAGCATTCTTAGAAAATTGTTT	1	2	2	AA2	-	.
chr1	122047667	122047687	chr1:122047667-122047687	0	GAACATTCTCAGAACTTCTTT	1	2	1	AA2	-	.
chr1	122047835	122047856	chr1:122047835-122047856	0	AAGCATTCTCAGAAACTACTTT	1	2	2	AA2	-	.
chr1	122048685	122048706	chr1:122048685-122048706	0	AAGCATGCTCAGGAACTTCTTT	2	1	2	A1	-	.
chr1	122049532	122049552	chr1:122049532-122049552	0	GAACATTCTCAGAACTTCTTT	1	2	1	AA2	-	.
chr1	122050550	122050571	chr1:122050550-122050571	0	AAGCATGCTCAGGAACTTCCTT	2	1	2	A1	-	.
chr1	122051398	122051418	chr1:122051398-122051418	0	GAACATTCTCAGAACTTCTTT	1	2	1	AA2	-	.
chr1	122052419	122052440	chr1:122052419-122052440	0	AAGCATGCTCAGGAACTTCTTT	2	1	2	A1	-	.
chr1	122053150	122053176	chr1:122053150-122053176	0	GAGCAGGTCTTTTGATGGAGCATTTTC	1	2	7	AB2	-	.
chr1	122054286	122054307	chr1:122054286-122054307	0	AAGCATGCTCAGGAACTTCCTT	2	1	2	A1	-	.
chr1	122054457	122054477	chr1:122054457-122054477	0	AAGCATTCTCAGAACCTGCTT	1	2	1	AB2	-	.
chr1	122054773	122054805	chr1:122054773-122054805	0	AGAAAAGTCCCCTACATAAACAGAAGCATTCTC	1	2	13	AA2	-	.
chr1	122054966	122054987	chr1:122054966-122054987	0	AAGCATTCTTAGAAAATTGTTT	1	2	2	AA2	-	.
chr1	122055134	122055154	chr1:122055134-122055154	0	GAACATTCTCAGAACTTCTTT	1	2	1	AA2	-	.
chr1	122056154	122056175	chr1:122056154-122056175	0	AAGCATGCTCAGGAACTTCTTT	2	1	2	A1	-	.
chr1	122057085	122057105	chr1:122057085-122057105	0	AAACATTCTCAGAACTTCTTT	1	2	1	AA2	-	.
chr1	122058091	122058111	chr1:122058091-122058111	0	AAGCTAAACTGAAGCATGCTC	2	2	1	AD1	-	.
chr1	122058832	122058858	chr1:122058832-122058858	0	GAGCAGGTCTTTTGATGGAGCATTTTC	1	2	7	AB2	-	.
chr1	122058950	122058970	chr1:122058950-122058970	0	GAACATTCTCAGAACTTCTTT	1	2	1	AA2	-	.
chr1	122059118	122059139	chr1:122059118-122059139	0	AAGCATTCTCAGAAACTATTTT	1	2	2	AA2	-	.
chr1	122059968	122059989	chr1:122059968-122059989	0	AAGCATGCTCAGGAACTTCCTT	2	1	2	A1	-	.
chr1	122061371	122061397	chr1:122061371-122061397	0	GAACATTCCTTTTGATAGAGCAATTTT	1	2	7	AA2	-	.
chr1	122061834	122061855	chr1:122061834-122061855	0	AAGCATGCTCAGGAACTTCTTT	2	1	2	A1	-	.
chr1	122063700	122063721	chr1:122063700-122063721	0	AAGCATGCTCAGGAACTTGTTT	3	0	2	0	-	.
chr1	122064430	122064456	chr1:122064430-122064456	0	GAGCAGGTCTTTTGATGGAGCATTTTC	1	2	7	AB2	-	.
chr1	122065566	122065587	chr1:122065566-122065587	0	AAGCATGCTCAGGAACTTCCTT	2	1	2	A1	-	.
chr1	122067435	122067456	chr1:122067435-122067456	0	AAGCATGCTCAGGAACTTCCTT	2	1	2	A1	-	.
chr1	122069300	122069321	chr1:122069300-122069321	0	AAGCATGCTCAGGAACTTCCTT	2	1	2	A1	-	.
chr1	122070148	122070168	chr1:122070148-122070168	0	GAACATTCCCAGAACTTCTTT	1	2	1	AA2	-	.
chr1	122071165	122071186	chr1:122071165-122071186	0	AAGCATGCTCAGGAACTTCTTT	2	1	2	A1	-	.
chr1	122072013	122072033	chr1:122072013-122072033	0	GAACATTCTCAGAACTTCTTT	1	2	1	AA2	-	.
chr1	122073030	122073051	chr1:122073030-122073051	0	AAGCATGCTCAGGAACTTCTTT	2	1	2	A1	-	.
chr1	122073760	122073786	chr1:122073760-122073786	0	GAGCAGGTCTTTTGATGGAGCATTTTC	1	2	7	AB2	-	.
chr1	122073878	122073898	chr1:122073878-122073898	0	GAACATTCTCAGAACTTCTTT	1	2	1	AA2	-	.
chr1	122074379	122074404	chr1:122074379-122074404	0	AAAGAAGCCTTCTCAGAAACTTCTCT	1	2	6	AA2	-	.
chr1	122074896	122074917	chr1:122074896-122074917	0	AAGCATGCTCAGGAACTTCCTT	2	1	2	A1	-	.
chr1	122076763	122076784	chr1:122076763-122076784	0	AAGCATGCTCAGGAACTTCCTT	2	1	2	A1	-	.
chr1	122077611	122077631	chr1:122077611-122077631	0	GAACATTCTCAGAACTTCTTT	1	2	1	AA2	-	.
chr1	122078628	122078649	chr1:122078628-122078649	0	AAGCATGCTCAGGAACTTCCTT	2	1	2	A1	-	.
chr1	122079020	122079045	chr1:122079020-122079045	0	GAACATTCCTTTGGGTGGAGAAGTTT	1	2	6	AA2	-	.
chr1	122080494	122080515	chr1:122080494-122080515	0	AAGCATGCTCAGGAACTTCTTT	2	1	2	A1	-	.
chr1	122082360	122082381	chr1:122082360-122082381	0	AAGCATGCTCAGGAACTTCCTT	2	1	2	A1	-	.
chr1	122083208	122083228	chr1:122083208-122083228	0	GAACATTCTCAGAACTTCTTT	1	2	1	AA2	-	.
chr1	122083376	122083397	chr1:122083376-122083397	0	AAGCATTCTCAGAAACTACTTT	1	2	2	AA2	-	.
chr1	122084229	122084250	chr1:122084229-122084250	0	AAGCATGCTCAGGAACTTGTTT	3	0	2	0	-	.
chr1	122086265	122086286	chr1:122086265-122086286	0	AAGCATGCTCAGGAACTTCCTT	2	1	2	A1	-	.
chr1	122088131	122088152	chr1:122088131-122088152	0	AAGCATGCTCAGGAACTTCCTT	2	1	2	A1	-	.
chr1	122088861	122088887	chr1:122088861-122088887	0	GAGCAGGTCTTTTGATGGAGCATTTTC	1	2	7	AB2	-	.
chr1	122088979	122088999	chr1:122088979-122088999	0	GAACATTCTCAGAACTTCTTT	1	2	1	AA2	-	.
chr1	122089997	122090018	chr1:122089997-122090018	0	AAGCATGCTCAGGAACTTCCTT	2	1	2	A1	-	.
chr1	122091863	122091882	chr1:122091863-122091882	0	AAGCATGCTCAGGAATTTCC	2	2	0	AA1	-	.
chr1	122093729	122093750	chr1:122093729-122093750	0	AAGCATGCTCAGGAACTTCCTT	2	1	2	A1	-	.
chr1	122095598	122095619	chr1:122095598-122095619	0	AAGCATGCTCAGGAACTTCCTT	2	1	2	A1	-	.
chr1	122097464	122097485	chr1:122097464-122097485	0	AGGCATGCTCAGGAACTTCCTT	2	1	2	A1	-	.
chr1	122097974	122097995	chr1:122097974-122097995	0	AAGCATTCTCAGAAACTTCTTT	1	2	2	AA2	-	.
chr1	122101199	122101220	chr1:122101199-122101220	0	AAGCATGCTCAGGAACTTCCTT	2	1	2	A1	-	.
chr1	122103604	122103625	chr1:122103604-122103625	0	AAGCATGCTCAGGAACTTCTTT	2	1	2	A1	-	.
chr1	122105470	122105491	chr1:122105470-122105491	0	AAGCATGCTCAGGAACTTCTTT	2	1	2	A1	-	.
chr1	122107339	122107360	chr1:122107339-122107360	0	AAGCATGCTCAGGAACTTCCTT	2	1	2	A1	-	.
chr1	122108069	122108095	chr1:122108069-122108095	0	GAGCAGGTCTTTTGATGGAGCATTTTC	1	2	7	AB2	-	.
chr1	122109205	122109226	chr1:122109205-122109226	0	AAGCATGCTGAGGAACTTCCTT	1	2	2	AC2	-	.
chr1	122109376	122109397	chr1:122109376-122109397	0	AAGCATTCTCAGAAACTGGTTT	1	2	2	AB2	-	.
chr1	122111328	122111349	chr1:122111328-122111349	0	GAGCATGCTCAGGAACTTCCTT	2	1	2	A1	-	.
chr1	122112057	122112083	chr1:122112057-122112083	0	GAGCAGGTCTTTTGATGGAGCATTTTC	1	2	7	AB2	-	.
chr1	122112175	122112195	chr1:122112175-122112195	0	GAACATTCTCAGAACTTCTTT	1	2	1	AA2	-	.
chr1	122113195	122113216	chr1:122113195-122113216	0	AAGCATGCTCAGGAACTTCTTT	2	1	2	A1	-	.
chr1	122115060	122115081	chr1:122115060-122115081	0	AAGCATGCTCAGGAACTTCTTT	2	1	2	A1	-	.
chr1	122116926	122116947	chr1:122116926-122116947	0	AAGCTTGCTCAGGAACTTCTTT	1	1	2	A1	-	.
chr1	122117776	122117796	chr1:122117776-122117796	0	GAACATTCTCAGAACTTCTTT	1	2	1	AA2	-	.
chr1	122118795	122118816	chr1:122118795-122118816	0	AAGCATGCTCAGGAACTTCCTT	2	1	2	A1	-	.
chr1	122120661	122120682	chr1:122120661-122120682	0	AAGCATGCTCAGGAACTTCCTT	2	1	2	A1	-	.
chr1	122122528	122122549	chr1:122122528-122122549	0	AAGCATGCTCAGGAACTTCCTT	2	1	2	A1	-	.
chr1	122124396	122124417	chr1:122124396-122124417	0	AAGCATGCTCAGGAACTTCTTT	2	1	2	A1	-	.
chr1	122126597	122126618	chr1:122126597-122126618	0	AAGCATGCTCAGGAACTTCCTT	2	1	2	A1	-	.
chr1	122128466	122128487	chr1:122128466-122128487	0	AAGCATGCTCAGGAACTTCTTT	2	1	2	A1	-	.
chr1	122129196	122129222	chr1:122129196-122129222	0	GAGCAGGTCTTTTGATGGAGCATTTTC	1	2	7	AB2	-	.
chr1	122130331	122130352	chr1:122130331-122130352	0	AAGCATGCTCAGGAACTTCCTT	2	1	2	A1	-	.
chr1	122131179	122131199	chr1:122131179-122131199	0	GAACATTCTCAGAACTTCTTT	1	2	1	AA2	-	.
chr1	122132196	122132217	chr1:122132196-122132217	0	AAGCATGCTCAGGAACTTCCTT	2	1	2	A1	-	.
chr1	122134060	122134081	chr1:122134060-122134081	0	AAGCATGCTCAGGAACTTCCTT	2	1	2	A1	-	.
chr1	122135925	122135946	chr1:122135925-122135946	0	AAGCATGCTCAGGAACTTCCTT	2	1	2	A1	-	.
chr1	122136657	122136683	chr1:122136657-122136683	0	GAGCAGGTCTTTTGATGGAGCATTTTC	1	2	7	AB2	-	.
chr1	122137406	122137431	chr1:122137406-122137431	0	AGACTTCTTTGGAAACGGGAATGTCC	1	2	6	AA2	-	.
chr1	122137793	122137814	chr1:122137793-122137814	0	AAGCATGCTCAGGAACTTCTTT	2	1	2	A1	-	.
chr1	122139659	122139680	chr1:122139659-122139680	0	AAGCATGCTCAGGAACTTCTTT	2	1	2	A1	-	.
chr1	122140507	122140527	chr1:122140507-122140527	0	GAACATTCTCAGAACTTCTTT	1	2	1	AA2	-	.
chr1	122141528	122141549	chr1:122141528-122141549	0	AAGCATGCTCAGGAACTTCCTT	2	1	2	A1	-	.
chr1	122142039	122142059	chr1:122142039-122142059	0	AAGCATTCTCAGAACTTTCTT	1	2	1	AA2	-	.
chr1	122142259	122142285	chr1:122142259-122142285	0	GAGCATATCTTTTGATGGAGCATTTTC	1	2	7	AA2	-	.
chr1	122142377	122142397	chr1:122142377-122142397	0	AAACATTCTCAGAACTTCTTT	1	2	1	AA2	-	.
chr1	122143396	122143417	chr1:122143396-122143417	0	AAGCATGCTCAGGAACTTCTTT	2	1	2	A1	-	.
chr1	122143567	122143588	chr1:122143567-122143588	0	AAGCATTCTCAGAAACTGGTTT	1	2	2	AB2	-	.
chr1	122145260	122145281	chr1:122145260-122145281	0	AAGCATGCTCAGGAACTTCCTT	2	1	2	A1	-	.
chr1	122147125	122147146	chr1:122147125-122147146	0	AAGCATGCTCAGGAACTTCCTT	2	1	2	A1	-	.
chr1	122148991	122149012	chr1:122148991-122149012	0	AAGCATGCTCAGGAACTTCCTT	2	1	2	A1	-	.
chr1	122150856	122150877	chr1:122150856-122150877	0	AAGCATGCTCAGGAACTTCCTT	2	1	2	A1	-	.
chr1	122152259	122152285	chr1:122152259-122152285	0	GAACATTCCCTTTGATGGAGCATTTTT	1	2	7	AA2	-	.
chr1	122152722	122152743	chr1:122152722-122152743	0	AAGCATGCTCAGGAACTTCCTT	2	1	2	A1	-	.
chr1	122153452	122153478	chr1:122153452-122153478	0	GAGCAGGTCTTTTGATGGAGCATTTTC	1	2	7	AB2	-	.
chr1	122154577	122154597	chr1:122154577-122154597	0	AAGCTAAACTGAAGCATGCTC	2	2	1	AD1	-	.
chr1	122156454	122156475	chr1:122156454-122156475	0	AAGCATGCTCTGGAACTTCTTT	2	1	2	A1	-	.
chr1	122158319	122158340	chr1:122158319-122158340	0	AAGCATGCTCAGGAACTTCCTT	2	1	2	A1	-	.
chr1	122160185	122160206	chr1:122160185-122160206	0	AAGCATGCTCAGGAACTTCTTT	2	1	2	A1	-	.
chr1	122162052	122162073	chr1:122162052-122162073	0	AAGCATGCTCAGGAACTTCCTT	2	1	2	A1	-	.
chr1	122163917	122163938	chr1:122163917-122163938	0	AAGCATGCTCAGGAACTTCTTT	2	1	2	A1	-	.
chr1	122165782	122165803	chr1:122165782-122165803	0	AAGCATGCTCAGGAACTTCCTT	2	1	2	A1	-	.
chr1	122167648	122167669	chr1:122167648-122167669	0	AAGCATGCTCAGGAACTTCCTT	2	1	2	A1	-	.
chr1	122169517	122169538	chr1:122169517-122169538	0	AAGCATGCTCAGGAACTTCTTT	2	1	2	A1	-	.
chr1	122169689	122169709	chr1:122169689-122169709	0	AAGCATTCTCAGAACATGCTT	1	1	1	A2	-	.
chr1	122170248	122170274	chr1:122170248-122170274	0	GAGCAGGTCTTTTGATGGAGCATTTTC	1	2	7	AB2	-	.
chr1	122171385	122171406	chr1:122171385-122171406	0	AAGCATGCTCAGGAACTTTCCT	2	1	2	A1	-	.
chr1	122173251	122173272	chr1:122173251-122173272	0	AAGCATGCTCAGGAACTTCCTT	2	1	2	A1	-	.
chr1	122174305	122174325	chr1:122174305-122174325	0	GAACATTCTCAGAACTTCTTT	1	2	1	AA2	-	.
chr1	122175323	122175344	chr1:122175323-122175344	0	AAGCATGCTCAGGAACTTCTTT	2	1	2	A1	-	.
chr1	122177189	122177210	chr1:122177189-122177210	0	AAGCATGCTCAGGAACTTCTTT	2	1	2	A1	-	.
chr1	122177919	122177945	chr1:122177919-122177945	0	GAGCAGGTCTTTTGATGGAGCATTTTC	1	2	7	AB2	-	.
chr1	122179055	122179076	chr1:122179055-122179076	0	AAGCATGCTCAGGAACTTCCTT	2	1	2	A1	-	.
chr1	122179786	122179812	chr1:122179786-122179812	0	GAGCAGGTCTTTTGATGGAGCATTTTC	1	2	7	AB2	-	.
chr1	122179904	122179924	chr1:122179904-122179924	0	GAACATTCTCAGAACTTCTTT	1	2	1	AA2	-	.
chr1	122180922	122180943	chr1:122180922-122180943	0	AAGCATGCTCAGGAACTTCCTT	2	1	2	A1	-	.
chr1	122182458	122182480	chr1:122182458-122182480	0	AAACTACTTTGTGAGGCTTGTGT	1	2	3	AD2	-	.
chr1	122182788	122182809	chr1:122182788-122182809	0	AAGCATGCTCAGGAACTTCTTT	2	1	2	A1	-	.
chr1	122183637	122183657	chr1:122183637-122183657	0	AAACATTCTCAGAACTTCTTT	1	2	1	AA2	-	.
chr1	122184990	122185011	chr1:122184990-122185011	0	GAACATTCTCAGAAACTTCTTT	1	2	2	AA2	-	.
chr1	122186012	122186033	chr1:122186012-122186033	0	AAGCATGCTCAGGAACTTCCTT	2	1	2	A1	-	.
chr1	122186859	122186879	chr1:122186859-122186879	0	GAACATTCTCAGAACTTCTTT	1	2	1	AA2	-	.
chr1	122187876	122187897	chr1:122187876-122187897	0	AAGCATGCTCAGGAACTTCCTT	2	1	2	A1	-	.
chr1	122189743	122189764	chr1:122189743-122189764	0	AAGCATGCTCAGGAACTTCCTT	2	1	2	A1	-	.
chr1	122190760	122190780	chr1:122190760-122190780	0	GAACATTCTCAGAACTTCTTT	1	2	1	AA2	-	.
chr1	122191778	122191799	chr1:122191778-122191799	0	AAGCATGCTCAGGAACTTCTTT	2	1	2	A1	-	.
chr1	122193645	122193666	chr1:122193645-122193666	0	AAGCATGCTCAGGAACTTCCTT	2	1	2	A1	-	.
chr1	122194132	122194164	chr1:122194132-122194164	0	AGAAAAGTCCCCTACATAAACAGAAGCATTCTC	1	2	13	AA2	-	.
chr1	122195511	122195532	chr1:122195511-122195532	0	AAGCATGCTCAGGAACTTCCTT	2	1	2	A1	-	.
chr1	122196358	122196378	chr1:122196358-122196378	0	GAACATTCTCAGAACTTCTTT	1	2	1	AA2	-	.
chr1	122197376	122197397	chr1:122197376-122197397	0	AAGCATGCTCAGGAACTTCCTT	2	1	2	A1	-	.
chr1	122199242	122199263	chr1:122199242-122199263	0	AAGCATGCTCAGGAACTTCCTT	2	1	2	A1	-	.
chr1	122199972	122199998	chr1:122199972-122199998	0	GAGCATATCTTTTGATGGGGCATTTTC	1	2	7	AA2	-	.
chr1	122200090	122200110	chr1:122200090-122200110	0	GAACATTCTCAGAACTTCTTT	1	2	1	AA2	-	.
chr1	122201108	122201129	chr1:122201108-122201129	0	AAGCATGCTCAGGAACTTCTTT	2	1	2	A1	-	.
chr1	122201279	122201299	chr1:122201279-122201299	0	AAGCATTCTCAGAACCTGCTT	1	2	1	AB2	-	.
chr1	122201595	122201627	chr1:122201595-122201627	0	AGAAAAGTCCCCTACATAAACAGAAGCATTCTC	1	2	13	AA2	-	.
chr1	122202461	122202482	chr1:122202461-122202482	0	AAGCATTCTCAGAAACTTCTCT	1	2	2	AA2	-	.
chr1	122202977	122202998	chr1:122202977-122202998	0	AAGCATGCTCAGGAACTTCCTT	2	1	2	A1	-	.
chr1	122204330	122204351	chr1:122204330-122204351	0	AAGCATTCTCAGAAACTTCTCT	1	2	2	AA2	-	.
chr1	122204846	122204867	chr1:122204846-122204867	0	AACCATGCTCAGGAACTTCCTT	1	2	2	AD3	-	.
chr1	122206716	122206737	chr1:122206716-122206737	0	AAGCATGCTCAGGAACTTCCTT	2	1	2	A1	-	.
chr1	122207446	122207472	chr1:122207446-122207472	0	GAGCAGGTCTTTTGATGGAGCATTTTC	1	2	7	AB2	-	.
chr1	122208582	122208603	chr1:122208582-122208603	0	CAGCATGCTCAGGAACTTCTTT	1	2	2	AC2	-	.
chr1	122210448	122210469	chr1:122210448-122210469	0	AAGCATGCTCAGGAACTTCCTT	2	1	2	A1	-	.
chr1	122212314	122212335	chr1:122212314-122212335	0	AAGCATGCTCAGGAACTTCCTT	2	1	2	A1	-	.
chr1	122212485	122212505	chr1:122212485-122212505	0	AAGCATTCTCAGAACCTGCTT	1	2	1	AB2	-	.
chr1	122212824	122212844	chr1:122212824-122212844	0	AAGCATTCTCAGAACTTTCTT	1	2	1	AA2	-	.
chr1	122214180	122214201	chr1:122214180-122214201	0	AAGCATGCTCAGGAACTTCTTT	2	1	2	A1	-	.
chr1	122215196	122215217	chr1:122215196-122215217	0	AAGCATTCTCAGAAACTACTTT	1	2	2	AA2	-	.
chr1	122216049	122216068	chr1:122216049-122216068	0	AAGCATGCTCAGGAATTTCC	2	2	0	AA1	-	.
chr1	122217917	122217938	chr1:122217917-122217938	0	AAGCATGCTCAGGAACTTCTTT	2	1	2	A1	-	.
chr1	122218309	122218334	chr1:122218309-122218334	0	GAACATTCCCTTGGGTGGAGTAGTTT	1	2	6	AA2	-	.
chr1	122218427	122218448	chr1:122218427-122218448	0	AAGCATTCTCAGAAACTTCTTT	1	2	2	AA2	-	.
chr1	122219270	122219291	chr1:122219270-122219291	0	AAGCATTCTCAGAAACTTCTCT	1	2	2	AA2	-	.
chr1	122219783	122219804	chr1:122219783-122219804	0	AAGCATGCTCAGGAACTTCTTT	2	1	2	A1	-	.
chr1	122220463	122220482	chr1:122220463-122220482	0	AAGCATTCTCAGACAATTCT	1	2	0	AA2	-	.
chr1	122221651	122221672	chr1:122221651-122221672	0	AAGCATGCTCAGGAACTTCCTT	2	1	2	A1	-	.
chr1	122223518	122223539	chr1:122223518-122223539	0	AAGCATGCTCAGGAACTTCCCT	2	1	2	A1	-	.
chr1	122224977	122224998	chr1:122224977-122224998	0	AAGCATGCTCAGGAACTTCTTT	2	1	2	A1	-	.
chr1	122225725	122225745	chr1:122225725-122225745	0	GAGCATGTTCAAAACACACTT	3	2	1	AB4	-	.
chr1	122225826	122225846	chr1:122225826-122225846	0	AAACATTCCCAGAACTTCTTT	1	2	1	AA2	-	.
chr1	122226843	122226864	chr1:122226843-122226864	0	AAGCATGCTCAGGAACTTCTTT	2	1	2	A1	-	.
chr1	122228711	122228732	chr1:122228711-122228732	0	AAGCATGCTCAGGAACTTCTTT	2	1	2	A1	-	.
chr1	122229890	122229916	chr1:122229890-122229916	0	AAAAATGCTCCATCAAAAGATATGCTC	1	2	7	AA2	-	.
chr1	122231086	122231107	chr1:122231086-122231107	0	AAGCATGCTCAGGAACTTCTTT	2	1	2	A1	-	.
chr1	122231934	122231954	chr1:122231934-122231954	0	AAACATTCCCAGAACTTCTTT	1	2	1	AA2	-	.
chr1	122232152	122232177	chr1:122232152-122232177	0	GAACATGCCTTTGGGTGGAGCAGTTT	2	2	6	AB1	-	.
chr1	122232952	122232973	chr1:122232952-122232973	0	AAGCATGCTCTGGAACTTCTTT	2	1	2	A1	-	.
chr1	122234990	122235011	chr1:122234990-122235011	0	AAGCATTCTCAGAAACTACTTT	1	2	2	AA2	-	.
chr1	122236687	122236708	chr1:122236687-122236708	0	AAGCATGCTCAGGAGCTTCTTT	2	1	2	A1	-	.
chr1	122237617	122237638	chr1:122237617-122237638	0	AAGCATTCTCAGAAACTTCTTT	1	2	2	AA2	-	.
chr1	122237836	122237861	chr1:122237836-122237861	0	GAACATGCCTTTGGGTGGAGCAGTTT	2	2	6	AB1	-	.
chr1	122238636	122238657	chr1:122238636-122238657	0	AAGCATGCTCAGGAACTTCTTT	2	1	2	A1	-	.
chr1	122239484	122239504	chr1:122239484-122239504	0	AAACATTCCCAGAACTTCTTT	1	2	1	AA2	-	.
chr1	122239702	122239727	chr1:122239702-122239727	0	GAACATGCCTTTGGGTGGAGCAGTTT	2	2	6	AB1	-	.
chr1	122240501	122240522	chr1:122240501-122240522	0	AAGCATGCTCAGGAACTTCTTT	2	1	2	A1	-	.
chr1	122241350	122241370	chr1:122241350-122241370	0	AAACTTTCCCAGAACTTCTTT	1	2	1	AA2	-	.
chr1	122241568	122241593	chr1:122241568-122241593	0	GAACATGCCTTTGGGTGGAGTAGTTT	1	1	6	A2	-	.
chr1	122242368	122242389	chr1:122242368-122242389	0	AAGCATGCTCAGGAACTTCTTT	2	1	2	A1	-	.
chr1	122243216	122243236	chr1:122243216-122243236	0	AAACATTCCCAGAACTTCTTT	1	2	1	AA2	-	.
chr1	122244234	122244255	chr1:122244234-122244255	0	AAGCATGCTCAGGAGCTTCTTT	2	1	2	A1	-	.
chr1	122245082	122245102	chr1:122245082-122245102	0	AAACATTCCCAGAACTTCTTT	1	2	1	AA2	-	.
chr1	122245300	122245325	chr1:122245300-122245325	0	GAACATGCCTTTGGGTGGAGCAGTTT	2	2	6	AB1	-	.
chr1	122246100	122246121	chr1:122246100-122246121	0	AAGCATGCTCAGGAACTTCTTT	2	1	2	A1	-	.
chr1	122246948	122246968	chr1:122246948-122246968	0	AAACATTCCCAGAACTTCTTT	1	2	1	AA2	-	.
chr1	122247966	122247987	chr1:122247966-122247987	0	AAGCATGCTCAGGAGCTTCTTT	2	1	2	A1	-	.
chr1	122248814	122248834	chr1:122248814-122248834	0	AAACATTCCCAGAACTTCTTT	1	2	1	AA2	-	.
chr1	122249032	122249057	chr1:122249032-122249057	0	GAACATGCCTTTGGGTGGAGCAGTTT	2	2	6	AB1	-	.
chr1	122249832	122249853	chr1:122249832-122249853	0	AAGCATGCTCAGGAGCTTCTTT	2	1	2	A1	-	.
chr1	122250898	122250923	chr1:122250898-122250923	0	GAACATGCCTTTGGGTGGAGCAGTTT	2	2	6	AB1	-	.
chr1	122251698	122251719	chr1:122251698-122251719	0	AAGCATGCTCAGGAGCTTCTTT	2	1	2	A1	-	.
chr1	122252765	122252790	chr1:122252765-122252790	0	GAACATGCCTTTGGGTGGAGCAGTTT	2	2	6	AB1	-	.
chr1	122253566	122253587	chr1:122253566-122253587	0	AAGCATGCTCAGGAACTTCTTT	2	1	2	A1	-	.
chr1	122254414	122254434	chr1:122254414-122254434	0	AAACATTCCCAGAACTTCTTT	1	2	1	AA2	-	.
chr1	122254614	122254641	chr1:122254614-122254641	0	AGTTTAGCTCACAGAGCTGAACATGCCT	1	2	8	AD4	-	.
chr1	122255432	122255453	chr1:122255432-122255453	0	AAGCATGCTCAGGAGCTTCTTT	2	1	2	A1	-	.
chr1	122256498	122256523	chr1:122256498-122256523	0	GAACATGCCTTTGGGTGGAGCAGTTT	2	2	6	AB1	-	.
chr1	122257298	122257319	chr1:122257298-122257319	0	AAGCATGCTCAGGAGCTTCTTT	2	1	2	A1	-	.
chr1	122258146	122258166	chr1:122258146-122258166	0	AAACATTCCCAGAACTTCTTT	1	2	1	AA2	-	.
chr1	122258364	122258389	chr1:122258364-122258389	0	GAACATGCCTTTGGGTGGAGCAGTTT	2	2	6	AB1	-	.
chr1	122259163	122259184	chr1:122259163-122259184	0	AAGCATGCTCAGGAGCTTCTTT	2	1	2	A1	-	.
chr1	122260011	122260031	chr1:122260011-122260031	0	AAACATTCCCAGAACTTCTTT	1	2	1	AA2	-	.
chr1	122260229	122260254	chr1:122260229-122260254	0	GAACATGCCTTTGGGTGGAGCAGTTT	2	2	6	AB1	-	.
chr1	122261029	122261050	chr1:122261029-122261050	0	AAGCATGCTCAGGAACTTCTTT	2	1	2	A1	-	.
chr1	122261877	122261897	chr1:122261877-122261897	0	AAACATTCCCAGAACTTCTTT	1	2	1	AA2	-	.
chr1	122262769	122262794	chr1:122262769-122262794	0	GAACATGCCTTTGGGTGGAGCAGTTT	2	2	6	AB1	-	.
chr1	122263569	122263590	chr1:122263569-122263590	0	AAGCATGCTCAGGAACTTCTTT	2	1	2	A1	-	.
chr1	122264417	122264437	chr1:122264417-122264437	0	AAACATTCCCAGAACTTCTTT	1	2	1	AA2	-	.
chr1	122264635	122264660	chr1:122264635-122264660	0	GAACATGCCTTTGGGTGGAGCAGTTT	2	2	6	AB1	-	.
chr1	122265435	122265456	chr1:122265435-122265456	0	AAGCATGCTCAGGAGCTTCTTT	2	1	2	A1	-	.
chr1	122266283	122266303	chr1:122266283-122266303	0	AAACATTCCCAGAACTTCTTT	1	2	1	AA2	-	.
chr1	122266501	122266526	chr1:122266501-122266526	0	GAACATGCCTTTGGGTGGAGCAGTTT	2	2	6	AB1	-	.
chr1	122267301	122267322	chr1:122267301-122267322	0	AAGCATTCTCAGGAACTTCTTT	1	2	2	AA2	-	.
chr1	122268149	122268169	chr1:122268149-122268169	0	AAACATTCCCAGAACTTCTTT	1	2	1	AA2	-	.
chr1	122268367	122268392	chr1:122268367-122268392	0	GAACATGCCTTTGGGTGGAGCAGTTT	2	2	6	AB1	-	.
chr1	122269167	122269188	chr1:122269167-122269188	0	AAGCATGCTCAGGAACTTCTTT	2	1	2	A1	-	.
chr1	122269896	122269922	chr1:122269896-122269922	0	GAGCATATCTTTTGATGGAGCATTTTC	1	2	7	AA2	-	.
chr1	122271031	122271052	chr1:122271031-122271052	0	AAGCATGCTCAGGAACTTCTTT	2	1	2	A1	-	.
chr1	122271879	122271899	chr1:122271879-122271899	0	AAACATTCCCAGAACTTCTTT	1	2	1	AA2	-	.
chr1	122272097	122272122	chr1:122272097-122272122	0	GAACATGCCTTTGGGTGGAGCAGTTT	2	2	6	AB1	-	.
chr1	122272898	122272919	chr1:122272898-122272919	0	AAGCATGCTCAGGAGCTTCTTT	2	1	2	A1	-	.
chr1	122273964	122273989	chr1:122273964-122273989	0	GAACATGCCTTTGGGTGGAGCAGTTT	2	2	6	AB1	-	.
chr1	122274764	122274785	chr1:122274764-122274785	0	AAGCATGCTCAGGAACTTCTTT	2	1	2	A1	-	.
chr1	122275612	122275632	chr1:122275612-122275632	0	AAACATTCCCAGAACTTCTTT	1	2	1	AA2	-	.
chr1	122275830	122275855	chr1:122275830-122275855	0	GAACATGCCTTTGGGTGGAGCAGTTT	2	2	6	AB1	-	.
chr1	122276630	122276651	chr1:122276630-122276651	0	AAGCATGCTCAGGAACTTCTTT	2	1	2	A1	-	.
chr1	122277478	122277498	chr1:122277478-122277498	0	AAACATTCCCAGAACTTCTTT	1	2	1	AA2	-	.
chr1	122277696	122277721	chr1:122277696-122277721	0	GAACATGCCTTTGGGTGGAGCAGTTT	2	2	6	AB1	-	.
chr1	122278496	122278517	chr1:122278496-122278517	0	AAACATTCTCAGAAACTTCTTT	1	2	2	AA2	-	.
chr1	122279344	122279364	chr1:122279344-122279364	0	AAACATTCCCAGAACTTCTTT	1	2	1	AA2	-	.
chr1	122279562	122279587	chr1:122279562-122279587	0	GAACATGCCTTTGGGTGGAGCAGTTT	2	2	6	AB1	-	.
chr1	122280363	122280384	chr1:122280363-122280384	0	AAGCATGCTCAGGAGCTTCTTT	2	1	2	A1	-	.
chr1	122281211	122281231	chr1:122281211-122281231	0	AAACATTCCCAGAACTTCTTT	1	2	1	AA2	-	.
chr1	122281429	122281454	chr1:122281429-122281454	0	GAACATGCCTTTGGGTGGAGCAGTTT	2	2	6	AB1	-	.
chr1	122282229	122282250	chr1:122282229-122282250	0	AAGCATGCTCAGGAACTTCTTT	2	1	2	A1	-	.
chr1	122283294	122283319	chr1:122283294-122283319	0	GAACATGCCTTTGGGTGGAGCAGTTT	2	2	6	AB1	-	.
chr1	122284094	122284115	chr1:122284094-122284115	0	AAGCATGCTCAGGAACTTCTTT	2	1	2	A1	-	.
chr1	122284824	122284850	chr1:122284824-122284850	0	GAGCATATCTTTTGATGGAGCATTTTC	1	2	7	AA2	-	.
chr1	122284942	122284962	chr1:122284942-122284962	0	AAACATTCCCAGAACTTCTTT	1	2	1	AA2	-	.
chr1	122285160	122285185	chr1:122285160-122285185	0	GAACATGCCTTTGGGTGGAGCAGTTT	2	2	6	AB1	-	.
chr1	122285960	122285981	chr1:122285960-122285981	0	AAGCATGCTCAGGAGCTTCTTT	2	1	2	A1	-	.
chr1	122286808	122286828	chr1:122286808-122286828	0	AAACATTCCCAGAACTTCTTT	1	2	1	AA2	-	.
chr1	122287026	122287051	chr1:122287026-122287051	0	GAACATGCCTTTGGGTGGAGCAGTTT	2	2	6	AB1	-	.
chr1	122287826	122287847	chr1:122287826-122287847	0	AAGCATGCTCAGGAACTTCTTT	2	1	2	A1	-	.
chr1	122288674	122288694	chr1:122288674-122288694	0	AAACATTCCCAGAACTTCTTT	1	2	1	AA2	-	.
chr1	122288892	122288917	chr1:122288892-122288917	0	GAACATGCCTTTGGGTGGAGCAGTTT	2	2	6	AB1	-	.
chr1	122289692	122289713	chr1:122289692-122289713	0	AAGCATGCTCAGGAGCTTCTTT	2	1	2	A1	-	.
chr1	122290540	122290560	chr1:122290540-122290560	0	AAACATTCCCAGAACTTCTTT	1	2	1	AA2	-	.
chr1	122290758	122290783	chr1:122290758-122290783	0	GAACATGCCTTTGGTTGGAGCAGTTT	2	2	6	AB1	-	.
chr1	122291558	122291579	chr1:122291558-122291579	0	AAGCATGCTCTGGAACTTCTTT	2	1	2	A1	-	.
chr1	122292406	122292426	chr1:122292406-122292426	0	AAACATTCCCAGAACTTCTTT	1	2	1	AA2	-	.
chr1	122292624	122292649	chr1:122292624-122292649	0	GAACATGCCTTTGGGTGGAGCAGTTT	2	2	6	AB1	-	.
chr1	122293424	122293445	chr1:122293424-122293445	0	AAGCATGCTCAGGAACTTCTTT	2	1	2	A1	-	.
chr1	122294272	122294292	chr1:122294272-122294292	0	AAACTTTCCCAGAACATCTTT	1	2	1	AA2	-	.
chr1	122294490	122294515	chr1:122294490-122294515	0	GAACATGCCTTTGGGTGGAGCAGTTT	2	2	6	AB1	-	.
chr1	122295290	122295311	chr1:122295290-122295311	0	AAGCATGCTCAGGAACTTCTTT	2	1	2	A1	-	.
chr1	122296138	122296158	chr1:122296138-122296158	0	AAACATTCCCAGAACTTCTTT	1	2	1	AA2	-	.
chr1	122296356	122296381	chr1:122296356-122296381	0	GAACATGCCTTTGGGTGGAGCAGTTT	2	2	6	AB1	-	.
chr1	122297156	122297177	chr1:122297156-122297177	0	AAGCATGCTCAGGAGCTTCTTT	2	1	2	A1	-	.
chr1	122298004	122298024	chr1:122298004-122298024	0	AAACATTCCCAGAACTTCTTT	1	2	1	AA2	-	.
chr1	122298222	122298247	chr1:122298222-122298247	0	GAACATGCCTTTGGGTGGAGCAGTTT	2	2	6	AB1	-	.
chr1	122299022	122299043	chr1:122299022-122299043	0	AAGCATGCTCAGGAGCTTCTTT	2	1	2	A1	-	.
chr1	122299870	122299890	chr1:122299870-122299890	0	AAACATTCCCAGAACTTCTTT	1	2	1	AA2	-	.
chr1	122300088	122300113	chr1:122300088-122300113	0	GAACATGCCTTTGGGTGGAGCAGTTT	2	2	6	AB1	-	.
chr1	122300888	122300909	chr1:122300888-122300909	0	AAGCATGCTCAGGAACTTCTTT	2	1	2	A1	-	.
chr1	122301954	122301979	chr1:122301954-122301979	0	GAACATGCCTTTGGGTGGAGCAGTTT	2	2	6	AB1	-	.
chr1	122302754	122302775	chr1:122302754-122302775	0	AAGCATGCTCAGGAACTTCTTT	2	1	2	A1	-	.
chr1	122303602	122303622	chr1:122303602-122303622	0	AAACATTCCCAGAACTTCTTT	1	2	1	AA2	-	.
chr1	122304620	122304641	chr1:122304620-122304641	0	AAGCATGCTCAGGAACTTCTTT	2	1	2	A1	-	.
chr1	122305468	122305488	chr1:122305468-122305488	0	AAACATTCCCAGAACTTCTTT	1	2	1	AA2	-	.
chr1	122305686	122305711	chr1:122305686-122305711	0	GAACATGCCTTTGGGTGGAGCAGTTT	2	2	6	AB1	-	.
chr1	122306486	122306507	chr1:122306486-122306507	0	AAGCATGCTCAGGAGCTTCTTT	2	1	2	A1	-	.
chr1	122307334	122307354	chr1:122307334-122307354	0	AAACATTCCCAGAACTTCTTT	1	2	1	AA2	-	.
chr1	122307552	122307577	chr1:122307552-122307577	0	GAACATGCCTTTGGGTGGAGCAGTTT	2	2	6	AB1	-	.
chr1	122308352	122308373	chr1:122308352-122308373	0	AAGCATGCTCAGGAACTTCTTT	2	1	2	A1	-	.
chr1	122309200	122309220	chr1:122309200-122309220	0	AAACATTCCCAGAACTTCTTT	1	2	1	AA2	-	.
chr1	122309418	122309443	chr1:122309418-122309443	0	GAACATGCCTTTGGGTGGAGCAGTTT	2	2	6	AB1	-	.
chr1	122310218	122310239	chr1:122310218-122310239	0	AAGCATGCTCAGGAGCTTCTTT	2	1	2	A1	-	.
chr1	122311066	122311086	chr1:122311066-122311086	0	AAACATTCCCAGAACTTCTTT	1	2	1	AA2	-	.
chr1	122311284	122311309	chr1:122311284-122311309	0	GAACATGCCTTTGGGTGGAGCAGTTT	2	2	6	AB1	-	.
chr1	122312084	122312105	chr1:122312084-122312105	0	AAGCATGCTCAGGAGCTTCTTT	2	1	2	A1	-	.
chr1	122312932	122312952	chr1:122312932-122312952	0	AAACATTCCCAGAACTTCTTT	1	2	1	AA2	-	.
chr1	122313950	122313970	chr1:122313950-122313970	0	AAGCATGCTCTGGAAATTCTT	2	2	1	AA1	-	.
chr1	122314798	122314818	chr1:122314798-122314818	0	AAACATTCCCAGAACTTCTTT	1	2	1	AA2	-	.
chr1	122315016	122315041	chr1:122315016-122315041	0	GAACATGCCTTTGGGTGGAGCAGTTT	2	2	6	AB1	-	.
chr1	122315816	122315837	chr1:122315816-122315837	0	AAGCATGCTCAGGAACTTCTTT	2	1	2	A1	-	.
chr1	122316664	122316684	chr1:122316664-122316684	0	AAACATTCCCAGAACTTCTTT	1	2	1	AA2	-	.
chr1	122316882	122316907	chr1:122316882-122316907	0	GAACATGCCTTTGGGTGGAGCAGTTT	2	2	6	AB1	-	.
chr1	122317682	122317703	chr1:122317682-122317703	0	AAGCATGCTCAGGAGCTTCTTT	2	1	2	A1	-	.
chr1	122318531	122318551	chr1:122318531-122318551	0	AAACATTCCCAGAACTTCTTT	1	2	1	AA2	-	.
chr1	122318749	122318774	chr1:122318749-122318774	0	GAACATGCCTTTGGGTGGAGCAGTTT	2	2	6	AB1	-	.
chr1	122319550	122319571	chr1:122319550-122319571	0	AAGCATGCTCAGGAACTTCTTT	2	1	2	A1	-	.
chr1	122320616	122320641	chr1:122320616-122320641	0	GAACATGCCTTTGGGTGGAGCAGTTT	2	2	6	AB1	-	.
chr1	122321086	122321108	chr1:122321086-122321108	0	AAACTACTTTGGGAGGCTTGTGT	1	2	3	AD2	-	.
chr1	122321416	122321437	chr1:122321416-122321437	0	AAGCATGTTCAGGATCTTCTTT	2	2	2	AD1	-	.
chr1	122322264	122322284	chr1:122322264-122322284	0	AAACATTCCCAGAACTTCTTT	1	2	1	AA2	-	.
chr1	122322482	122322507	chr1:122322482-122322507	0	GAACATGCCTTTGGGTGGAGCAGTTT	2	2	6	AB1	-	.
chr1	122323282	122323303	chr1:122323282-122323303	0	AAGCATGCTCAGGAGCTTCTTT	2	1	2	A1	-	.
chr1	122324130	122324150	chr1:122324130-122324150	0	AAACATTCCCAGAACTTCTTT	1	2	1	AA2	-	.
chr1	122324348	122324373	chr1:122324348-122324373	0	GAACATGCCTTTGGGTGGAGCAGTTT	2	2	6	AB1	-	.
chr1	122324819	122324841	chr1:122324819-122324841	0	AAACTACTTTGTGAGGCTTGTGT	1	2	3	AD2	-	.
chr1	122325151	122325172	chr1:122325151-122325172	0	AAGCATGCTCAGGAGCTTCTTT	2	1	2	A1	-	.
chr1	122325999	122326019	chr1:122325999-122326019	0	AAACATTCCCAGAACTTCTTT	1	2	1	AA2	-	.
chr1	122326217	122326242	chr1:122326217-122326242	0	GAACATGCCTTTGGGTGGAGCAGTTT	2	2	6	AB1	-	.
chr1	122327017	122327038	chr1:122327017-122327038	0	AAGCATGCTCAGGAACTTTTTG	1	2	2	AC3	-	.
chr1	122327864	122327884	chr1:122327864-122327884	0	AAACATTCCCAGAACTTCTTT	1	2	1	AA2	-	.
chr1	122328082	122328107	chr1:122328082-122328107	0	GAACATGCCTTTGGGTGGAGTAGTTT	1	1	6	A2	-	.
chr1	122328882	122328903	chr1:122328882-122328903	0	AAGCATGCTCAGGAACTTCTTT	2	1	2	A1	-	.
chr1	122329947	122329972	chr1:122329947-122329972	0	GAACATGCCTTTGGGTGGAGCAGTTT	2	2	6	AB1	-	.
chr1	122330747	122330768	chr1:122330747-122330768	0	AAGCATGCTCAGGAACTTCTTT	2	1	2	A1	-	.
chr1	122331595	122331615	chr1:122331595-122331615	0	AAACATTCCCAGAACTTCTTT	1	2	1	AA2	-	.
chr1	122331813	122331838	chr1:122331813-122331838	0	GAACATGCCTTTGGGTGGAGCAGTTT	2	2	6	AB1	-	.
chr1	122332613	122332634	chr1:122332613-122332634	0	AAGCATGCTCAGGAACTTCTTT	2	1	2	A1	-	.
chr1	122333344	122333370	chr1:122333344-122333370	0	GAGCATATCTTTTGATGGAGCATTTTC	1	2	7	AA2	-	.
chr1	122333462	122333482	chr1:122333462-122333482	0	AAACATTCCCAGAACTTCTTT	1	2	1	AA2	-	.
chr1	122333680	122333705	chr1:122333680-122333705	0	GAACATGCCTTTGGGTGGAGCAGTTT	2	2	6	AB1	-	.
chr1	122334480	122334501	chr1:122334480-122334501	0	AAGCATGCTCAGGAGCTTCTTT	2	1	2	A1	-	.
chr1	122335545	122335570	chr1:122335545-122335570	0	GAACATGCCTTTGGGTGGAGCAGTTT	2	2	6	AB1	-	.
chr1	122336345	122336366	chr1:122336345-122336366	0	AAGCATGCTCAGGAACTTCTTT	2	1	2	A1	-	.
chr1	122337193	122337213	chr1:122337193-122337213	0	AAACATTCCCAGAACTTCTTT	1	2	1	AA2	-	.
chr1	122337411	122337436	chr1:122337411-122337436	0	GAACATGCCTTTGGGTGGAGCAGTTT	2	2	6	AB1	-	.
chr1	122338211	122338232	chr1:122338211-122338232	0	AAGCATGCTCAGGAACTTCTTT	2	1	2	A1	-	.
chr1	122339059	122339079	chr1:122339059-122339079	0	AAACATTCCCAGAACTTCTTT	1	2	1	AA2	-	.
chr1	122339277	122339303	chr1:122339277-122339303	0	CAACATGCCTTTGGATGGAGCAGTTTT	1	3	7	ABC2	-	.
chr1	122339735	122339756	chr1:122339735-122339756	0	AAGCATTCTCAGAAACTTCTTT	1	2	2	AA2	-	.
chr1	122340063	122340084	chr1:122340063-122340084	0	AAGCATGCTCAGGAACTTCTTT	2	1	2	A1	-	.
chr1	122340911	122340931	chr1:122340911-122340931	0	AAACATTCCCAGAACTTCTTT	1	2	1	AA2	-	.
chr1	122341129	122341154	chr1:122341129-122341154	0	GAACATGCCTTTGGGTGGAGCAGTTT	2	2	6	AB1	-	.
chr1	122341929	122341950	chr1:122341929-122341950	0	AAGCATGCTCAGGAGCTTCTTT	2	1	2	A1	-	.
chr1	122342777	122342797	chr1:122342777-122342797	0	AAACATTCCCAGAACTTCTTT	1	2	1	AA2	-	.
chr1	122342995	122343020	chr1:122342995-122343020	0	GAACATGCCTTTGGGTGGAGCAGTTT	2	2	6	AB1	-	.
chr1	122343798	122343819	chr1:122343798-122343819	0	AAGCATGCTCAAGAACTTCTTT	2	1	2	A1	-	.
chr1	122344646	122344666	chr1:122344646-122344666	0	AAACATTCCCAGAACTTCTTT	1	2	1	AA2	-	.
chr1	122344864	122344889	chr1:122344864-122344889	0	GAACATGCCTTTGGGTGGAGCAGTTT	2	2	6	AB1	-	.
chr1	122345322	122345343	chr1:122345322-122345343	0	AAGCATTCTCAGAAACTCGTTT	1	2	2	AB2	-	.
chr1	122345664	122345685	chr1:122345664-122345685	0	AAGCATGCTCAGGAACTTCTTT	2	1	2	A1	-	.
chr1	122346512	122346532	chr1:122346512-122346532	0	AAACATTCCCAGAACTTCTTT	1	2	1	AA2	-	.
chr1	122347530	122347551	chr1:122347530-122347551	0	AAGCATGCTCAGGAGCTTCTTT	2	1	2	A1	-	.
chr1	122348546	122348566	chr1:122348546-122348566	0	AAGCATTCTCAGAAAATGCTT	1	2	1	AA2	-	.
chr1	122348596	122348621	chr1:122348596-122348621	0	GAACATGCCTTTGGGTGGAGCAGTTT	2	2	6	AB1	-	.
chr1	122349392	122349413	chr1:122349392-122349413	0	AAGCATGCTCAGGAACTTCTTT	2	1	2	A1	-	.
chr1	122350240	122350260	chr1:122350240-122350260	0	AAACATTCCCAGAACTTCTTT	1	2	1	AA2	-	.
chr1	122351258	122351279	chr1:122351258-122351279	0	AAGCATGCTCAGGAGCTTCTTT	2	1	2	A1	-	.
chr1	122352105	122352125	chr1:122352105-122352125	0	AAACATTCTCAGAACTTCTTT	1	2	1	AA2	-	.
chr1	122352323	122352348	chr1:122352323-122352348	0	GAACATGCCTTTGGGTGGAGCAGTTT	2	2	6	AB1	-	.
chr1	122353123	122353144	chr1:122353123-122353144	0	AAGCATGCTCAGGAGCTTCTTT	2	1	2	A1	-	.
chr1	122353971	122353991	chr1:122353971-122353991	0	AAACATTCCCAGAACTTCTTT	1	2	1	AA2	-	.
chr1	122354189	122354214	chr1:122354189-122354214	0	GAACATGCCTTTGGGTGGAGCAGTTT	2	2	6	AB1	-	.
chr1	122354989	122355010	chr1:122354989-122355010	0	AAGCATGCTCAGGAACTTCTTT	2	1	2	A1	-	.
chr1	122355837	122355857	chr1:122355837-122355857	0	AAACATTCCCAGAACTTCTTT	1	2	1	AA2	-	.
chr1	122356855	122356876	chr1:122356855-122356876	0	AAGCATGCTCAGGAACTTCTTT	2	1	2	A1	-	.
chr1	122357702	122357722	chr1:122357702-122357722	0	AAACATTCCCAGAACTTCTTT	1	2	1	AA2	-	.
chr1	122357920	122357945	chr1:122357920-122357945	0	GAACATGCCTTTGGGTGGAGCAGTTT	2	2	6	AB1	-	.
chr1	122358720	122358741	chr1:122358720-122358741	0	AAGCATGCTCAGGAGCTTCTTT	2	1	2	A1	-	.
chr1	122359567	122359587	chr1:122359567-122359587	0	GAACATTCCCAGAACTTCTTT	1	2	1	AA2	-	.
chr1	122359785	122359810	chr1:122359785-122359810	0	GAACATGCCTTTGGGTGGAGCAGTTT	2	2	6	AB1	-	.
chr1	122360585	122360606	chr1:122360585-122360606	0	AAGCATGCTCAGGAACTTCTTT	2	1	2	A1	-	.
chr1	122361433	122361453	chr1:122361433-122361453	0	AAACATTCCCAGAACTTCTTT	1	2	1	AA2	-	.
chr1	122361651	122361676	chr1:122361651-122361676	0	GAACATGCCTTTGGGTGGAGCAGTTT	2	2	6	AB1	-	.
chr1	122362453	122362474	chr1:122362453-122362474	0	AAGCATGCTCAGGAACTTCTTT	2	1	2	A1	-	.
chr1	122363301	122363321	chr1:122363301-122363321	0	AAACATTCCCAGAACTTCTTT	1	2	1	AA2	-	.
chr1	122363519	122363544	chr1:122363519-122363544	0	GAACATGCCTTTGGGTGGAGCAGTTT	2	2	6	AB1	-	.
chr1	122364319	122364340	chr1:122364319-122364340	0	AAGCATGCTCAGGAGCTTCTTT	2	1	2	A1	-	.
chr1	122365167	122365187	chr1:122365167-122365187	0	AAACATTCCCAGAACTTCTTT	1	2	1	AA2	-	.
chr1	122365385	122365410	chr1:122365385-122365410	0	GAACATGCCTTTGGGTGGAGCAGTTT	2	2	6	AB1	-	.
chr1	122366185	122366206	chr1:122366185-122366206	0	AAGCATGCTCAGGAACTTCTTT	2	1	2	A1	-	.
chr1	122367034	122367054	chr1:122367034-122367054	0	AAACATTCCCAGAACTTCTTT	1	2	1	AA2	-	.
chr1	122367252	122367277	chr1:122367252-122367277	0	GAACATGCCTTTGGGTGGAGCAGTTT	2	2	6	AB1	-	.
chr1	122367710	122367731	chr1:122367710-122367731	0	AAGCATTCTCAGAAACTTCTTT	1	2	2	AA2	-	.
chr1	122368050	122368071	chr1:122368050-122368071	0	AAGCATGCTCAGGAACTTCTTT	2	1	2	A1	-	.
chr1	122368899	122368919	chr1:122368899-122368919	0	AAACATTCCCAGAACTTCTTT	1	2	1	AA2	-	.
chr1	122369917	122369938	chr1:122369917-122369938	0	AAGCATGCTCAGGAACTTCTTT	2	1	2	A1	-	.
chr1	122370765	122370785	chr1:122370765-122370785	0	AAACATTCCCAGAACTTCTTT	1	2	1	AA2	-	.
chr1	122370983	122371008	chr1:122370983-122371008	0	GAACATGCCTTTGGGTGGAGCAGTTT	2	2	6	AB1	-	.
chr1	122371783	122371804	chr1:122371783-122371804	0	AAGCATGCTCAGGAGCTTCTTT	2	1	2	A1	-	.
chr1	122372632	122372652	chr1:122372632-122372652	0	AAACATTCCCAGAACTTCTTT	1	2	1	AA2	-	.
chr1	122372850	122372875	chr1:122372850-122372875	0	GAACATGCCTTTGAGTGGAGCAGTTT	2	2	6	AB1	-	.
chr1	122373650	122373671	chr1:122373650-122373671	0	AAGCATGCTCAGGAACTTCTTT	2	1	2	A1	-	.
chr1	122374498	122374518	chr1:122374498-122374518	0	AAACATTCCCAGAACTTCTTT	1	2	1	AA2	-	.
chr1	122375515	122375536	chr1:122375515-122375536	0	AAGCATGCTCAGGAGCTTCTTT	2	1	2	A1	-	.
chr1	122376245	122376271	chr1:122376245-122376271	0	GAGCATATCTTTTGATGGAGCATTTTC	1	2	7	AA2	-	.
chr1	122376363	122376383	chr1:122376363-122376383	0	AAACATTCCCAGAACTTCTTT	1	2	1	AA2	-	.
chr1	122376581	122376606	chr1:122376581-122376606	0	GAACATGCCTTTGGGTGGAGCAGTTT	2	2	6	AB1	-	.
chr1	122377381	122377402	chr1:122377381-122377402	0	AAGCATGCTCAGGAACTTCTTT	2	1	2	A1	-	.
chr1	122378229	122378249	chr1:122378229-122378249	0	AAACATTCCCAGAACTTCTTT	1	2	1	AA2	-	.
chr1	122379247	122379268	chr1:122379247-122379268	0	AAGCATGCTCAGGAACCTCTTT	2	2	2	AB1	-	.
chr1	122379976	122380002	chr1:122379976-122380002	0	GAGCATATCTTTTGATGGAGCATTTTC	1	2	7	AA2	-	.
chr1	122380094	122380114	chr1:122380094-122380114	0	AAACATTCCCAGAACTTCTTT	1	2	1	AA2	-	.
chr1	122380312	122380337	chr1:122380312-122380337	0	GAACATGCCTTTGGGTGGAGCAGTTT	2	2	6	AB1	-	.
chr1	122381112	122381133	chr1:122381112-122381133	0	AAGCATGCTCAGGAACTTCTTT	2	1	2	A1	-	.
chr1	122382180	122382205	chr1:122382180-122382205	0	GAACATGCCTTTGGGTGGAGCAGTTT	2	2	6	AB1	-	.
chr1	122382980	122383001	chr1:122382980-122383001	0	AAGCATGCTCAGGAGCTTCTTT	2	1	2	A1	-	.
chr1	122383828	122383848	chr1:122383828-122383848	0	AAACATTCCCAGAACTTCTTT	1	2	1	AA2	-	.
chr1	122384046	122384071	chr1:122384046-122384071	0	GAACATGCCTTTGGGTGGAGCAGTTT	2	2	6	AB1	-	.
chr1	122384846	122384867	chr1:122384846-122384867	0	AAGCATGCTCAGGAACTTTTTG	1	2	2	AC3	-	.
chr1	122385911	122385936	chr1:122385911-122385936	0	GAACATGCCTTTGGGTGGAGCAGTTT	2	2	6	AB1	-	.
chr1	122386711	122386732	chr1:122386711-122386732	0	AAGCATGCTCAGGAACTTCTTT	2	1	2	A1	-	.
chr1	122387053	122387074	chr1:122387053-122387074	0	TAGCATGCTCAGAGACTTCTTT	1	2	2	AC2	-	.
chr1	122387224	122387245	chr1:122387224-122387245	0	AAGCATTCTCAGAAACTACTTT	1	2	2	AA2	-	.
chr1	122387782	122387807	chr1:122387782-122387807	0	GAACATGCCTTTGGGTGGAGCAGTTT	2	2	6	AB1	-	.
chr1	122388583	122388604	chr1:122388583-122388604	0	AAGCATGCTCAGGAACTTCTTT	2	1	2	A1	-	.
chr1	122389431	122389451	chr1:122389431-122389451	0	AAACATTCCCAGAACTTCTTT	1	2	1	AA2	-	.
chr1	122389649	122389674	chr1:122389649-122389674	0	GAACATGCCTTTGGGTGGAGCAGTTT	2	2	6	AB1	-	.
chr1	122390449	122390470	chr1:122390449-122390470	0	AAGCATGCTCAGGAACCTCTTT	2	2	2	AB1	-	.
chr1	122391179	122391205	chr1:122391179-122391205	0	GAGCATATCTTTTGATGGAGCATTTTC	1	2	7	AA2	-	.
chr1	122391515	122391540	chr1:122391515-122391540	0	GAACATGCCTTTGGGTGGAGCAGTTT	2	2	6	AB1	-	.
chr1	122392315	122392336	chr1:122392315-122392336	0	AAGCATGCTCAGGAACTTCTTT	2	1	2	A1	-	.
chr1	122393045	122393071	chr1:122393045-122393071	0	GAGCATATCTTTTGATGGAGCATTTTC	1	2	7	AA2	-	.
chr1	122393163	122393183	chr1:122393163-122393183	0	AAACATTCCCAGAACTTCTTT	1	2	1	AA2	-	.
chr1	122394181	122394202	chr1:122394181-122394202	0	AAGCATGCTCAGGAACTTCTTT	2	1	2	A1	-	.
chr1	122395029	122395049	chr1:122395029-122395049	0	AAACATTCCCAGAACTTCTTT	1	2	1	AA2	-	.
chr1	122396047	122396068	chr1:122396047-122396068	0	AAGCATGCTCAGGAACTTCTTT	2	1	2	A1	-	.
chr1	122396777	122396803	chr1:122396777-122396803	0	GAGCATATCTTTTGATGGAGCATTTTC	1	2	7	AA2	-	.
chr1	122396895	122396915	chr1:122396895-122396915	0	AAACATTCCCAGAACTTCTTT	1	2	1	AA2	-	.
chr1	122397113	122397138	chr1:122397113-122397138	0	GAACATGCCTTTGGGTGGAGCAGTTT	2	2	6	AB1	-	.
chr1	122397913	122397934	chr1:122397913-122397934	0	AAGCATGCTCAGGAACTTCTTT	2	1	2	A1	-	.
chr1	122398761	122398781	chr1:122398761-122398781	0	AAACATTCCCAGAACTTCTTT	1	2	1	AA2	-	.
chr1	122398979	122399004	chr1:122398979-122399004	0	GAACATGCCTTTGGGTGGAGCAGTTT	2	2	6	AB1	-	.
chr1	122399779	122399800	chr1:122399779-122399800	0	AAGCATGCTCAGGAACTTCTTT	2	1	2	A1	-	.
chr1	122400627	122400647	chr1:122400627-122400647	0	AAACATTCCCAGAACTTCTTT	1	2	1	AA2	-	.
chr1	122400845	122400870	chr1:122400845-122400870	0	GAACATGCCTTTGGGTGGAGCAGTTT	2	2	6	AB1	-	.
chr1	122401643	122401664	chr1:122401643-122401664	0	AAACATTCTCAGAAACTTCTTT	1	2	2	AA2	-	.
chr1	122402491	122402511	chr1:122402491-122402511	0	AAACATTCCCAGAACTTCTTT	1	2	1	AA2	-	.
chr1	122403510	122403531	chr1:122403510-122403531	0	AAGCATGCTCAGGAACTTCTTT	2	1	2	A1	-	.
chr1	122405377	122405398	chr1:122405377-122405398	0	AAGCATGCTCTGGAACTTCTTT	2	1	2	A1	-	.
chr1	122406107	122406133	chr1:122406107-122406133	0	GAGCATATCTTTTGATGGAGCATTTTC	1	2	7	AA2	-	.
chr1	122406225	122406245	chr1:122406225-122406245	0	AAACATTCTCAGAACTTCTTT	1	2	1	AA2	-	.
chr1	122407243	122407264	chr1:122407243-122407264	0	AAGCATGCTCAGGAGCTTCTTT	2	1	2	A1	-	.
chr1	122408092	122408112	chr1:122408092-122408112	0	AAACATTCCCAGAACTTCTTT	1	2	1	AA2	-	.
chr1	122408310	122408335	chr1:122408310-122408335	0	GAACATGCCTTTGGGTGGAGCAGTTT	2	2	6	AB1	-	.
chr1	122409109	122409130	chr1:122409109-122409130	0	AAGCATGCTCAGGAGCTTCTTT	2	1	2	A1	-	.
chr1	122409958	122409978	chr1:122409958-122409978	0	AAACATTCCCAGAACTTCTTT	1	2	1	AA2	-	.
chr1	122410176	122410201	chr1:122410176-122410201	0	GAACATGCCTTTGGGTGGAGCAGTTT	2	2	6	AB1	-	.
chr1	122410976	122410997	chr1:122410976-122410997	0	AAGCATGCTCAGGAGCTTCTTT	2	1	2	A1	-	.
chr1	122411825	122411845	chr1:122411825-122411845	0	AAACATTCCCAGAACTTCTTT	1	2	1	AA2	-	.
chr1	122412043	122412068	chr1:122412043-122412068	0	GAACATGCCTTTGGGTGGAGCAGTTT	2	2	6	AB1	-	.
chr1	122412843	122412864	chr1:122412843-122412864	0	AAGCATGCTCAGGAGCTTCTTT	2	1	2	A1	-	.
chr1	122413691	122413711	chr1:122413691-122413711	0	AAACATTCCCAGAACTTCTTT	1	2	1	AA2	-	.
chr1	122413909	122413934	chr1:122413909-122413934	0	GAACATGCCTTTGGGTGGAGCAGTTT	2	2	6	AB1	-	.
chr1	122414709	122414730	chr1:122414709-122414730	0	AAGCATGCTCAGGAACTTCTTT	2	1	2	A1	-	.
chr1	122416578	122416599	chr1:122416578-122416599	0	AAGCATGCTCAGGAACTTCTTT	2	1	2	A1	-	.
chr1	122417307	122417333	chr1:122417307-122417333	0	GAGCATATCTTTTGATGGAGCATTTTC	1	2	7	AA2	-	.
chr1	122417425	122417445	chr1:122417425-122417445	0	AAACATTCTCAGAACTTCTTT	1	2	1	AA2	-	.
chr1	122418443	122418464	chr1:122418443-122418464	0	AAGCATGCTCAGGAGCTTCTTT	2	1	2	A1	-	.
chr1	122419291	122419311	chr1:122419291-122419311	0	AAACATTCCCAGAACTTCTTT	1	2	1	AA2	-	.
chr1	122419509	122419534	chr1:122419509-122419534	0	GAACATGCCTTTGGGTGGAGCAGTTT	2	2	6	AB1	-	.
chr1	122420309	122420330	chr1:122420309-122420330	0	AAGCATGCTCAGGAACTTCTTT	2	1	2	A1	-	.
chr1	122421376	122421401	chr1:122421376-122421401	0	GAACATGCCTTTGGGTGGAGCAGTTT	2	2	6	AB1	-	.
chr1	122422176	122422197	chr1:122422176-122422197	0	AAGCATGCTCTGGAACTTCTTT	2	1	2	A1	-	.
chr1	122423024	122423044	chr1:122423024-122423044	0	AAACATTCTCAGAACTTCTTT	1	2	1	AA2	-	.
chr1	122424041	122424062	chr1:122424041-122424062	0	AAGCATGCTCAGGAACTTCTTT	2	1	2	A1	-	.
chr1	122424889	122424909	chr1:122424889-122424909	0	AAACATTCCCAGAACTTCTTT	1	2	1	AA2	-	.
chr1	122425107	122425132	chr1:122425107-122425132	0	GAACATGCCTTTGGGTGGAGCAGTTT	2	2	6	AB1	-	.
chr1	122425565	122425586	chr1:122425565-122425586	0	AAGCATTCTCAGAAACTTCTTT	1	2	2	AA2	-	.
chr1	122425896	122425916	chr1:122425896-122425916	0	AAGCTACACTGAAGCATGCTC	2	2	1	AD1	-	.
chr1	122426755	122426775	chr1:122426755-122426775	0	AAACATTCCCAGAACTTCTTT	1	2	1	AA2	-	.
chr1	122426973	122426998	chr1:122426973-122426998	0	GAACATGCCTTTGGGTGGAGCAGTTT	2	2	6	AB1	-	.
chr1	122427773	122427794	chr1:122427773-122427794	0	AAGCATGCTCAGGAGCTTCTTT	2	1	2	A1	-	.
chr1	122428502	122428527	chr1:122428502-122428527	0	GAACATGCCTTTGGGTGGAGCAGTTT	2	2	6	AB1	-	.
chr1	122429302	122429323	chr1:122429302-122429323	0	AAGCATGCTCAGGAACTTCCTT	2	1	2	A1	-	.
chr1	122430032	122430058	chr1:122430032-122430058	0	GAGCATCTCTTTTGATGGAGCATTTTC	1	2	7	AA2	-	.
chr1	122431166	122431187	chr1:122431166-122431187	0	AAGCATGCTCAGGAGCTTCTTT	2	1	2	A1	-	.
chr1	122431896	122431922	chr1:122431896-122431922	0	GAGCATATCTTTTGATGGAGCATTTTC	1	2	7	AA2	-	.
chr1	122432014	122432034	chr1:122432014-122432034	0	AAACATTCCCAGAACTTCTTT	1	2	1	AA2	-	.
chr1	122432232	122432257	chr1:122432232-122432257	0	GAACATGCCTTTGGGTGGAGCAGTTT	2	2	6	AB1	-	.
chr1	122433033	122433054	chr1:122433033-122433054	0	AAGCATGCTCAGGAACTTCTTT	2	1	2	A1	-	.
chr1	122433881	122433901	chr1:122433881-122433901	0	AAACATTCCCAGAACTTCTTT	1	2	1	AA2	-	.
chr1	122434099	122434124	chr1:122434099-122434124	0	GAACATGCCTTTGGGTGGAGCAGTTT	2	2	6	AB1	-	.
chr1	122434899	122434920	chr1:122434899-122434920	0	AAGCATGCTCAGGAACTTCTTT	2	1	2	A1	-	.
chr1	122435747	122435767	chr1:122435747-122435767	0	AAACATTCCCAGAACTTCTTT	1	2	1	AA2	-	.
chr1	122435965	122435990	chr1:122435965-122435990	0	GAACATGCCTTTGGGTGGAGCAGTTT	2	2	6	AB1	-	.
chr1	122436764	122436785	chr1:122436764-122436785	0	AAGCATGCTCAGGAGCTTCTTT	2	1	2	A1	-	.
chr1	122437612	122437632	chr1:122437612-122437632	0	AAACATTCCCAGAACTTCTTT	1	2	1	AA2	-	.
chr1	122437830	122437855	chr1:122437830-122437855	0	GAACATGCCTTTGGGTGGAGCAGTTT	2	2	6	AB1	-	.
chr1	122438630	122438651	chr1:122438630-122438651	0	AAGCATGCTCAGGAACTTCTTT	2	1	2	A1	-	.
chr1	122439360	122439386	chr1:122439360-122439386	0	GAGCATATCTTTTGATGGAGCATTTTC	1	2	7	AA2	-	.
chr1	122439478	122439498	chr1:122439478-122439498	0	AAACATTCCCAGAACTTCTTT	1	2	1	AA2	-	.
chr1	122439696	122439721	chr1:122439696-122439721	0	GAACATGCCTTTGTGTGGAGTAGTTT	1	1	6	A2	-	.
chr1	122440496	122440517	chr1:122440496-122440517	0	AAGCATGCTCAGGAACTTCTTT	2	1	2	A1	-	.
chr1	122441344	122441364	chr1:122441344-122441364	0	AAACATTCCCAGAACTTCTTT	1	2	1	AA2	-	.
chr1	122442362	122442383	chr1:122442362-122442383	0	AAGCATGCTCAGGAACTTCTTT	2	1	2	A1	-	.
chr1	122443428	122443453	chr1:122443428-122443453	0	GAACATGCCTTTGGGTGGAGCAGTTT	2	2	6	AB1	-	.
chr1	122444228	122444249	chr1:122444228-122444249	0	AAGCATGCTCAGGAACTTCTTT	2	1	2	A1	-	.
chr1	122445076	122445096	chr1:122445076-122445096	0	AAGCATTCTCAGAACTTCTTT	1	2	1	AA2	-	.
chr1	122446094	122446115	chr1:122446094-122446115	0	AAGCATGCTCAGGAGCTTCTTT	2	1	2	A1	-	.
chr1	122446823	122446849	chr1:122446823-122446849	0	GAGCATATCTTCTGATGGAGTATGTTC	1	2	7	AA2	-	.
chr1	122446941	122446961	chr1:122446941-122446961	0	AAACATTCCCAGAACTTCTTT	1	2	1	AA2	-	.
chr1	122447159	122447184	chr1:122447159-122447184	0	GAACATGCCTTTGGGTGGAGCAGTTT	2	2	6	AB1	-	.
chr1	122447962	122447983	chr1:122447962-122447983	0	AAGCATGCTCAGGAACTTCTTT	2	1	2	A1	-	.
chr1	122448709	122448729	chr1:122448709-122448729	0	GAGCATGTTCAAAACACACTT	3	2	1	AB4	-	.
chr1	122448810	122448830	chr1:122448810-122448830	0	AAACATTCCCAGAACTTCTTT	1	2	1	AA2	-	.
chr1	122449828	122449849	chr1:122449828-122449849	0	AAACATTCTCAGAAACTTCTTT	1	2	2	AA2	-	.
chr1	122450728	122450754	chr1:122450728-122450754	0	GAGCATATCTTTTGATGGAGCATTTTC	1	2	7	AA2	-	.
chr1	122450846	122450866	chr1:122450846-122450866	0	AAACATTCTCAGAACTTCTTT	1	2	1	AA2	-	.
chr1	122451535	122451557	chr1:122451535-122451557	0	AAACTTCTTTGTGAGGCATGTGT	1	2	3	AD2	-	.
chr1	122451865	122451886	chr1:122451865-122451886	0	AAGCATGCTCAGGAAGTTCTTT	2	2	2	AA1	-	.
chr1	122453730	122453751	chr1:122453730-122453751	0	AAGCATTCTCAGGAACTTCTTT	1	2	2	AA2	-	.
chr1	122454578	122454599	chr1:122454578-122454599	0	AAGCATTCTCAGAAACTTCTTT	1	2	2	AA2	-	.
chr1	122454797	122454822	chr1:122454797-122454822	0	GAACATGCCTTTGGGTGGAGCAGTTT	2	2	6	AB1	-	.
chr1	122455597	122455618	chr1:122455597-122455618	0	AAGCATGCTCAGGAGCTTCTTT	2	1	2	A1	-	.
chr1	122456444	122456464	chr1:122456444-122456464	0	AAACATTCTCAGAACTTCTTT	1	2	1	AA2	-	.
chr1	122456662	122456687	chr1:122456662-122456687	0	GAACATGCCTTTGGGTGGAGCAGTTT	2	2	6	AB1	-	.
chr1	122457462	122457483	chr1:122457462-122457483	0	AAGCATGCTCAGGAACTTCTTT	2	1	2	A1	-	.
chr1	122458528	122458553	chr1:122458528-122458553	0	GAACATGCCTTTGGGTGGAGCAGTTT	2	2	6	AB1	-	.
chr1	122459328	122459349	chr1:122459328-122459349	0	AAGCATGCTCAGGAACTTCTTT	2	1	2	A1	-	.
chr1	122460176	122460196	chr1:122460176-122460196	0	AAACATTCCCAGAACTTCTTT	1	2	1	AA2	-	.
chr1	122461194	122461215	chr1:122461194-122461215	0	AAGCATGCTCAGGAACTTCTTT	2	1	2	A1	-	.
chr1	122462260	122462285	chr1:122462260-122462285	0	GAACATGCCTTTGGGTGGAGCAGTTT	2	2	6	AB1	-	.
chr1	122463257	122463278	chr1:122463257-122463278	0	AAGCATGCTCAGGAACTTCTTT	2	1	2	A1	-	.
chr1	122464105	122464125	chr1:122464105-122464125	0	AAACATTCCCAGAACTTCTTT	1	2	1	AA2	-	.
chr1	122464323	122464348	chr1:122464323-122464348	0	GAACATGCCTTTGGGTGGAGCAGTTT	2	2	6	AB1	-	.
chr1	122465123	122465144	chr1:122465123-122465144	0	AAGCATGCTCAGGAGCTTCTTT	2	1	2	A1	-	.
chr1	122465971	122465991	chr1:122465971-122465991	0	AAACATTCCCAGAACTTCTTT	1	2	1	AA2	-	.
chr1	122466189	122466214	chr1:122466189-122466214	0	GAACATGCCTTTGGGTGGAGCAGTTT	2	2	6	AB1	-	.
chr1	122466990	122467011	chr1:122466990-122467011	0	AAGCATGCTCAAGAACTTCTTT	2	1	2	A1	-	.
chr1	122467720	122467746	chr1:122467720-122467746	0	GAGCATATCTTTTGATGGAGCATTTTC	1	2	7	AA2	-	.
chr1	122467838	122467858	chr1:122467838-122467858	0	AAACATTCCCAGAACTTCTTT	1	2	1	AA2	-	.
chr1	122468006	122468027	chr1:122468006-122468027	0	AAGCATTCTCAGAAAATAGTTT	1	2	2	AA2	-	.
chr1	122468856	122468877	chr1:122468856-122468877	0	AAGCATGCTCAGGAACTTCTTT	2	1	2	A1	-	.
chr1	122469703	122469723	chr1:122469703-122469723	0	AAACATTCCCAGAACTTCTTT	1	2	1	AA2	-	.
chr1	122469921	122469946	chr1:122469921-122469946	0	GAACATGCCTTTGGGTGGAGCAGTTT	2	2	6	AB1	-	.
chr1	122470720	122470741	chr1:122470720-122470741	0	AAGCATGCTCAGGAACTTCTTT	2	1	2	A1	-	.
chr1	122471568	122471588	chr1:122471568-122471588	0	AAACATTCCCAGAACTTCTTT	1	2	1	AA2	-	.
chr1	122471786	122471811	chr1:122471786-122471811	0	GAACATGCCTTTGGGTGGAGCAGTTT	2	2	6	AB1	-	.
chr1	122472586	122472607	chr1:122472586-122472607	0	AAGCATGCTCAGGAGCTTCTTT	2	1	2	A1	-	.
chr1	122473433	122473453	chr1:122473433-122473453	0	AAACATTCCCAGAACTTCTTT	1	2	1	AA2	-	.
chr1	122474449	122474470	chr1:122474449-122474470	0	AAGCATGCTCAGGAACTTCTTT	2	1	2	A1	-	.
chr1	122475180	122475206	chr1:122475180-122475206	0	GAGCATATCTTTTGATGGAGCATTTTC	1	2	7	AA2	-	.
chr1	122475298	122475318	chr1:122475298-122475318	0	AAACATTCCCAGAACTTCTTT	1	2	1	AA2	-	.
chr1	122475516	122475541	chr1:122475516-122475541	0	GAACATGCCTTTGGGTGGAGCAGTTT	2	2	6	AB1	-	.
chr1	122476316	122476337	chr1:122476316-122476337	0	AAGCATGCTCAGGAGCTTCTTT	2	1	2	A1	-	.
chr1	122477164	122477184	chr1:122477164-122477184	0	AAACATTCCCAGAACTTCTTT	1	2	1	AA2	-	.
chr1	122477382	122477407	chr1:122477382-122477407	0	GAACATGCCTTTGGGTGGAGCAGTTT	2	2	6	AB1	-	.
chr1	122478183	122478204	chr1:122478183-122478204	0	AAGCATGCTCAGGAACTTCTTT	2	1	2	A1	-	.
chr1	122479031	122479051	chr1:122479031-122479051	0	AAACATTCCCAGAACTTCTTT	1	2	1	AA2	-	.
chr1	122479249	122479274	chr1:122479249-122479274	0	GAACATGCCTTTGGGTGGAGCAGTTT	2	2	6	AB1	-	.
chr1	122480049	122480070	chr1:122480049-122480070	0	AAGCATGCTCAGGAACTTCTTT	2	1	2	A1	-	.
chr1	122480780	122480806	chr1:122480780-122480806	0	GAGCATATCTTTTGATGGAGCATTTTC	1	2	7	AA2	-	.
chr1	122480898	122480918	chr1:122480898-122480918	0	AAACATTCCCAGAACTTCTTT	1	2	1	AA2	-	.
chr1	122481116	122481141	chr1:122481116-122481141	0	GAACATGCCTTTGGGTGGAGCAGTTT	2	2	6	AB1	-	.
chr1	122481914	122481935	chr1:122481914-122481935	0	AAGCATGCTCAGGAACTTCTTT	2	1	2	A1	-	.
chr1	122482762	122482782	chr1:122482762-122482782	0	AAACATTCCCAGAACTTCTTT	1	2	1	AA2	-	.
chr1	122482980	122483005	chr1:122482980-122483005	0	GAACATGCCTTTGGGTGGAGCAGTTT	2	2	6	AB1	-	.
chr1	122483780	122483801	chr1:122483780-122483801	0	AAGCATGCTCAGGAGCTTCTTT	2	1	2	A1	-	.
chr1	122484290	122484310	chr1:122484290-122484310	0	AAGCATTCTCAGAACTTCTTC	1	2	1	AA2	-	.
chr1	122484627	122484647	chr1:122484627-122484647	0	AAACATTCCCAGAACTTCTTT	1	2	1	AA2	-	.
chr1	122484845	122484870	chr1:122484845-122484870	0	GAACATGCCTTTGGGTGGAGCAGTTT	2	2	6	AB1	-	.
chr1	122485645	122485666	chr1:122485645-122485666	0	AAGCATGCTCAGGAACTTCTTT	2	1	2	A1	-	.
chr1	122486493	122486513	chr1:122486493-122486513	0	AAACATTCCCAGAACTTCTTT	1	2	1	AA2	-	.
chr1	122487512	122487533	chr1:122487512-122487533	0	AAGCATGCTCAGGAGCTTCTTT	2	1	2	A1	-	.
chr1	122489378	122489399	chr1:122489378-122489399	0	AAGCATGCTCAGGAACTTCTTT	2	1	2	A1	-	.
chr1	122490225	122490245	chr1:122490225-122490245	0	AAACATTCCCAGAACTTCTTT	1	2	1	AA2	-	.
chr1	122491243	122491264	chr1:122491243-122491264	0	AAGCATGCTCAGGAACTTCTTT	2	1	2	A1	-	.
chr1	122492091	122492111	chr1:122492091-122492111	0	AAACATTCCCAGAACTTCTTT	1	2	1	AA2	-	.
chr1	122492309	122492334	chr1:122492309-122492334	0	GAACATGCCTTTGGGTGGAGCAGTTT	2	2	6	AB1	-	.
chr1	122493109	122493130	chr1:122493109-122493130	0	AAGCATGCTCAGGAGCTTCTTT	2	1	2	A1	-	.
chr1	122493957	122493977	chr1:122493957-122493977	0	AAACATTCCCAGAACTTCTTT	1	2	1	AA2	-	.
chr1	122494175	122494200	chr1:122494175-122494200	0	GAACATGCCTTTGGGTGGAGCAGTTT	2	2	6	AB1	-	.
chr1	122494975	122494996	chr1:122494975-122494996	0	AAGCATGCTCAGGAACTTCTTT	2	1	2	A1	-	.
chr1	122495705	122495731	chr1:122495705-122495731	0	GAGCATATCTTTTGATGGAGCATTTTC	1	2	7	AA2	-	.
chr1	122496868	122496889	chr1:122496868-122496889	0	AAGCATGCTCAGGAGCTTCTTT	2	1	2	A1	-	.
chr1	122497716	122497736	chr1:122497716-122497736	0	AAACATTCCCAGAACTTCTTT	1	2	1	AA2	-	.
chr1	122497934	122497959	chr1:122497934-122497959	0	GAACATGCCTTTGGGTGGAGCAGTTT	2	2	6	AB1	-	.
chr1	122498734	122498755	chr1:122498734-122498755	0	AAGCATGCTCAGGAACTTCTTT	2	1	2	A1	-	.
chr1	122499582	122499602	chr1:122499582-122499602	0	AAACATTCCCAGAACTTCTTT	1	2	1	AA2	-	.
chr1	122499800	122499825	chr1:122499800-122499825	0	GAACATGCCTTTGGGTGGAGCAGTTT	2	2	6	AB1	-	.
chr1	122500601	122500622	chr1:122500601-122500622	0	AAGCATGCTCAGGAGCTTCTTT	2	1	2	A1	-	.
chr1	122501331	122501357	chr1:122501331-122501357	0	GAGCATATCTTTTGATGGAGCATTTTC	1	2	7	AA2	-	.
chr1	122501449	122501469	chr1:122501449-122501469	0	AAACATTCCCAGAACTTCTTT	1	2	1	AA2	-	.
chr1	122501667	122501692	chr1:122501667-122501692	0	GAACATGCCTTTGGGTGGAGCAGTTT	2	2	6	AB1	-	.
chr1	122502467	122502488	chr1:122502467-122502488	0	AAGCATGCTCAGGAGCTTCTTT	2	1	2	A1	-	.
chr1	122577494	122577514	chr1:122577494-122577514	0	AGACATCCTTGAGGCTTTCCT	1	2	1	AA2	-	.
chr1	122615795	122615827	chr1:122615795-122615827	0	AAACTAGTCAGAATGATTCTCAGAAACTTCTTT	1	2	13	AC2	-	.
chr1	122669826	122669852	chr1:122669826-122669852	0	AAACTATCTTCATATAAAGACTAGACT	1	2	7	AD2	-	.
chr1	122736979	122737011	chr1:122736979-122737011	0	AGGCTAGTCAGAAGAATTCTCAGTAACTTCCTT	1	3	13	ACC1	-	.
chr1	122777397	122777417	chr1:122777397-122777417	0	AGACATCTTTGAGGCTTTCTT	1	2	1	AA2	-	.
chr1	122785898	122785918	chr1:122785898-122785918	0	AGACATCTTTGAGGCTTTCTT	1	2	1	AA2	-	.
chr1	122796438	122796469	chr1:122796438-122796469	0	GGACTTGTTTGAGGCCTTCGTTGGAAAAGTGT	1	2	12	AD1	-	.
chr1	122877355	122877375	chr1:122877355-122877375	0	AGACATCTTTGAGGCTTTCTT	1	2	1	AA2	-	.
chr1	122877695	122877715	chr1:122877695-122877715	0	AGACATCCTTGAGGCTTTCCT	1	2	1	AA2	-	.
chr1	123121697	123121717	chr1:123121697-123121717	0	GAGCAATCTTGAAACATTCTT	1	2	1	AA2	-	.
chr1	123129106	123129128	chr1:123129106-123129128	0	AAGCAATTCCCAGGAACTTCCTT	1	2	3	AA2	-	.
chr1	123207296	123207328	chr1:123207296-123207328	0	AGGCTAGACAGAAGAATTCTCAGTAACTTGCTT	1	3	13	CCD2	-	.
chr1	123315653	123315679	chr1:123315653-123315679	0	GGCCTTGTTTGGAAACCGGACTTCTTC	1	2	7	AD3	-	.
chr1	123347931	123347951	chr1:123347931-123347951	0	AGACATCCTTGAGGCTTTCTT	1	2	1	AA2	-	.
chr1	123410115	123410135	chr1:123410115-123410135	0	AGACATCCTTGAGGCTTTCTT	1	2	1	AA2	-	.
chr1	123589433	123589465	chr1:123589433-123589465	0	AGGCTAGACAGAAGAATTCCCAGTAACTTGCCT	1	3	13	CCD2	-	.
chr1	123629609	123629634	chr1:123629609-123629634	0	AAGGATGCTTTACAGAGAGCAGGCTT	2	2	6	AB3	-	.
chr1	123667238	123667258	chr1:123667238-123667258	0	AGACATCTTTGAGGCTTTCTT	1	2	1	AA2	-	.
chr1	123746271	123746297	chr1:123746271-123746297	0	GGCCTTGTTTGGAAACCGGACTTCTTC	1	2	7	AD3	-	.
chr1	123833977	123834006	chr1:123833977-123834006	0	AAACAAGTTTTTTTCATGTAAGGCTAGACA	1	2	10	CD	-	.
chr1	123933819	123933839	chr1:123933819-123933839	0	GAGCAGGCTTGAAACACGCTT	1	2	1	BB2	-	.
chr1	123970449	123970481	chr1:123970449-123970481	0	AGGCTAGACAGAAGAATTCCCAGTAACTTGCTT	1	3	13	CCD2	-	.
chr1	124043800	124043820	chr1:124043800-124043820	0	AGACATCCTTGAGGCTTTCTT	1	2	1	AA2	-	.
chr1	124129424	124129444	chr1:124129424-124129444	0	AGACATCTTTGAGGCTTTCTT	1	2	1	AA2	-	.
chr1	124169819	124169839	chr1:124169819-124169839	0	AGACATCTTTGAGGCTTTCTT	1	2	1	AA2	-	.
chr1	124205555	124205587	chr1:124205555-124205587	0	AGGCTAGACAGAAGAATTCCCAGTAACTTGCCT	1	3	13	CCD2	-	.
chr1	124254495	124254527	chr1:124254495-124254527	0	AGGCTAGCCAGAAGAATTCCCAGTAACTTCCTT	1	3	13	ACC1	-	.
chr1	124337951	124337983	chr1:124337951-124337983	0	AGGCTAGTCAGAAGATTTCCCAGTAACTTCCTT	1	3	13	ACC1	-	.
chr1	124362780	124362803	chr1:124362780-124362803	0	GAGCAATTCTCAGTAAACTTCCTT	1	2	4	AA2	-	.
chr1	124414278	124414310	chr1:124414278-124414310	0	AGGCTAGACAGAATAATTCTCAGTAACTTGCTT	1	3	13	CCD2	-	.
chr1	124520271	124520291	chr1:124520271-124520291	0	AGACATCTTTGAGGCTTTCTT	1	2	1	AA2	-	.
chr1	124665444	124665476	chr1:124665444-124665476	0	AGGCTAGACAGAAGAATTCCCAGTAACTTGCCT	1	3	13	CCD2	-	.
chr1	124785544	124785566	chr1:124785544-124785566	0	AAACTTCTTTGTGAGGCATGTGT	1	2	3	AD2	-	.
chr1	124786045	124786066	chr1:124786045-124786066	0	AAGCATTCTCAGAAACTACTTT	1	2	2	AA2	-	.
chr1	124786384	124786405	chr1:124786384-124786405	0	GAGCATTCTCAGAAACTTCTTC	1	2	2	AA2	-	.
chr1	124787575	124787596	chr1:124787575-124787596	0	AAGCATTCTCAGAAACTACTTT	1	2	2	AA2	-	.
chr1	124787914	124787935	chr1:124787914-124787935	0	AAGCATTCTCAGAAACTTCTTC	1	2	2	AA2	-	.
chr1	124788604	124788626	chr1:124788604-124788626	0	AAACTTCTTTGTGAGGCATGTGT	1	2	3	AD2	-	.
chr1	124789105	124789126	chr1:124789105-124789126	0	AAGCATTCTCAGAAACTACTTT	1	2	2	AA2	-	.
chr1	124790134	124790156	chr1:124790134-124790156	0	AAACTTCTTTGTGAGGCATGTGT	1	2	3	AD2	-	.
chr1	124790464	124790485	chr1:124790464-124790485	0	AAGCATGCTCAGAGACTTCTTT	2	1	2	A1	-	.
chr1	124790635	124790656	chr1:124790635-124790656	0	AAGCATTCTCAGAAACTACTTT	1	2	2	AA2	-	.
chr1	124790974	124790995	chr1:124790974-124790995	0	AAGCATTCTCAGAAACTTCTTC	1	2	2	AA2	-	.
chr1	124792168	124792189	chr1:124792168-124792189	0	AAGCATTCTCAGAAACTACTTT	1	2	2	AA2	-	.
chr1	124792507	124792528	chr1:124792507-124792528	0	AAGCATTCTCAGAAACTTCTTC	1	2	2	AA2	-	.
chr1	124793197	124793219	chr1:124793197-124793219	0	AAACTTCTTTGTGAGGCATGTGT	1	2	3	AD2	-	.
chr1	124795228	124795249	chr1:124795228-124795249	0	AAGCATTCTCAGAAACTACTTT	1	2	2	AA2	-	.
chr1	124796589	124796610	chr1:124796589-124796610	0	AAGCATGCTCAGAGACTACTTT	2	1	2	A1	-	.
chr1	124797099	124797120	chr1:124797099-124797120	0	AAGCATTCTCAGAAACTTCTTC	1	2	2	AA2	-	.
chr1	124797789	124797811	chr1:124797789-124797811	0	AAACTTCTTTGTGAGGCATGTGT	1	2	3	AD2	-	.
chr1	124798290	124798311	chr1:124798290-124798311	0	AAGCATTCTCAGAAACTACTTT	1	2	2	AA2	-	.
chr1	124799319	124799341	chr1:124799319-124799341	0	AAACTTCTTTGTGAGGCATGTGT	1	2	3	AD2	-	.
chr1	124799820	124799841	chr1:124799820-124799841	0	AAGCATTCTCAGAAACTACTTT	1	2	2	AA2	-	.
chr1	124800159	124800180	chr1:124800159-124800180	0	AAGCATTCTCAGAAACTTCTTC	1	2	2	AA2	-	.
chr1	124800849	124800871	chr1:124800849-124800871	0	AAACTTCTTTGTGAGGCATGTGT	1	2	3	AD2	-	.
chr1	124800903	124800924	chr1:124800903-124800924	0	AGAGTAGTTTTGAAACATTCTT	1	2	2	AA2	-	.
chr1	124801350	124801371	chr1:124801350-124801371	0	AAGCATTCTCAGAAACTACTTT	1	2	2	AA2	-	.
chr1	124801689	124801710	chr1:124801689-124801710	0	AAGCATTCTCAGAAACTTCTTC	1	2	2	AA2	-	.
chr1	124802379	124802401	chr1:124802379-124802401	0	AAACTTCTTTGTGAGGCATGTGT	1	2	3	AD2	-	.
chr1	124802879	124802900	chr1:124802879-124802900	0	AAGCATTCTCAGAAACTACTTT	1	2	2	AA2	-	.
chr1	124803218	124803239	chr1:124803218-124803239	0	GAGCATTCTCAGAAACTTCTTC	1	2	2	AA2	-	.
chr1	124803908	124803930	chr1:124803908-124803930	0	AAACTTCTTTGTGAGGCATGTGT	1	2	3	AD2	-	.
chr1	124804409	124804430	chr1:124804409-124804430	0	AAGCATTCTCAGAAACTACTTT	1	2	2	AA2	-	.
chr1	124804748	124804769	chr1:124804748-124804769	0	AAGCATTCTCAGAAACTTCTTC	1	2	2	AA2	-	.
chr1	124805254	124805275	chr1:124805254-124805275	0	AAGCTTTCTCAGAAACTTCTCT	1	2	2	AA2	-	.
chr1	124805438	124805460	chr1:124805438-124805460	0	AAACTTCTTTGTGAGGCATGTGT	1	2	3	AD2	-	.
chr1	124805939	124805960	chr1:124805939-124805960	0	AAGCATTCTCAGAAACTACTTT	1	2	2	AA2	-	.
chr1	124806278	124806299	chr1:124806278-124806299	0	AAGCATTCTCAGAAACTTCTTC	1	2	2	AA2	-	.
chr1	124806834	124806859	chr1:124806834-124806859	0	GAACATTCCTTTGGATAGAGAAGTTT	1	2	6	AA2	-	.
chr1	124806968	124806990	chr1:124806968-124806990	0	AAACTTCTTTGTGAGGCATGTGT	1	2	3	AD2	-	.
chr1	124807298	124807318	chr1:124807298-124807318	0	AAGCATGCTCAGAGCCTTCTT	2	2	1	AB1	-	.
chr1	124807469	124807490	chr1:124807469-124807490	0	AAGCATTCTCAGAAACTACTTT	1	2	2	AA2	-	.
chr1	124807807	124807828	chr1:124807807-124807828	0	AAGCATTCTCAGAAACTTCTTC	1	2	2	AA2	-	.
chr1	124808497	124808519	chr1:124808497-124808519	0	AAACTTCTTTGTGAGGCATGTGT	1	2	3	AD2	-	.
chr1	124808998	124809019	chr1:124808998-124809019	0	AAGCATTCTCAGAAACTACTTT	1	2	2	AA2	-	.
chr1	124810028	124810050	chr1:124810028-124810050	0	AAACTTCTTTGTGAGGCATGTGT	1	2	3	AD2	-	.
chr1	124810868	124810889	chr1:124810868-124810889	0	AAGCATTCTCAGAAACTTCTTC	1	2	2	AA2	-	.
chr1	124811558	124811580	chr1:124811558-124811580	0	AAACTTCTTTGTGAGGCATGTGT	1	2	3	AD2	-	.
chr1	124812059	124812080	chr1:124812059-124812080	0	AAGCATTCTCAGAAACTACTTT	1	2	2	AA2	-	.
chr1	124813928	124813949	chr1:124813928-124813949	0	AAGCATTCTCAGAAACTTCTTC	1	2	2	AA2	-	.
chr1	124814484	124814509	chr1:124814484-124814509	0	GAACATTCCTTTGGATAGAGAAGTTT	1	2	6	AA2	-	.
chr1	124815119	124815140	chr1:124815119-124815140	0	AAGCATTCTCAGAAACTACTTT	1	2	2	AA2	-	.
chr1	124815458	124815479	chr1:124815458-124815479	0	AAGCATTCTCAGAAACTTCTTC	1	2	2	AA2	-	.
chr1	124816148	124816170	chr1:124816148-124816170	0	AAACTTCTTTGTGAGGCATGTGT	1	2	3	AD2	-	.
chr1	124816650	124816671	chr1:124816650-124816671	0	AAGCATTCTCAGAAACTACTTT	1	2	2	AA2	-	.
chr1	124816990	124817011	chr1:124816990-124817011	0	AAGCATTCTCAGAAACTTCTTC	1	2	2	AA2	-	.
chr1	124817496	124817517	chr1:124817496-124817517	0	AAGCTTTCTCAGAAACTTCTCT	1	2	2	AA2	-	.
chr1	124818181	124818202	chr1:124818181-124818202	0	AAGCATTCTCAGAAACTACTTT	1	2	2	AA2	-	.
chr1	124818520	124818541	chr1:124818520-124818541	0	AAGCATTCTCAGAAACTTCTTC	1	2	2	AA2	-	.
chr1	124819711	124819732	chr1:124819711-124819732	0	AAGCATTCTCAGAAACTACTTT	1	2	2	AA2	-	.
chr1	124820050	124820071	chr1:124820050-124820071	0	AAGCATTCTCAGAAACTTCTTC	1	2	2	AA2	-	.
chr1	124820386	124820407	chr1:124820386-124820407	0	AAGCTTTCGCAGAAACTTGTTT	1	2	2	AD1	-	.
chr1	124820740	124820762	chr1:124820740-124820762	0	AAACTTCTTTGTGAGGCATGTGT	1	2	3	AD2	-	.
chr1	124821241	124821262	chr1:124821241-124821262	0	AAGCATTCTCAGAAACTACTTT	1	2	2	AA2	-	.
chr1	124822771	124822792	chr1:124822771-124822792	0	AAGCATTCTCAGAAACTACTTT	1	2	2	AA2	-	.
chr1	124824303	124824324	chr1:124824303-124824324	0	AAGCATTCTCAGAAACTACTTT	1	2	2	AA2	-	.
chr1	124824642	124824663	chr1:124824642-124824663	0	AAGCATTCTCAGAAACTTCTTC	1	2	2	AA2	-	.
chr1	124825332	124825354	chr1:124825332-124825354	0	AAACTTCTTTGTGAGGCATGTGT	1	2	3	AD2	-	.
chr1	124825834	124825855	chr1:124825834-124825855	0	AAGCATTCTCAGAAACTACTTT	1	2	2	AA2	-	.
chr1	124826729	124826754	chr1:124826729-124826754	0	GAACATTCCTTTGGATAGAGAAGTTT	1	2	6	AA2	-	.
chr1	124826864	124826886	chr1:124826864-124826886	0	AAACTTCTTTGTGAGGCATGTGT	1	2	3	AD2	-	.
chr1	124827365	124827386	chr1:124827365-124827386	0	AAGCATTCTCAGAAACTACTTT	1	2	2	AA2	-	.
chr1	124827704	124827725	chr1:124827704-124827725	0	AAGCATTCTCAGAAACTTCTTC	1	2	2	AA2	-	.
chr1	124828394	124828416	chr1:124828394-124828416	0	AAACTTCTTTGTGAGGCATGTGT	1	2	3	AD2	-	.
chr1	124828448	124828469	chr1:124828448-124828469	0	AGAGTAGTTTTGAAACATTCTT	1	2	2	AA2	-	.
chr1	124828895	124828916	chr1:124828895-124828916	0	AAGCATTCTCAGAAACTACTTT	1	2	2	AA2	-	.
chr1	124829234	124829255	chr1:124829234-124829255	0	AAGCATTCTCAGAAACTTCTTC	1	2	2	AA2	-	.
chr1	124830425	124830446	chr1:124830425-124830446	0	AAGCATTCTCAGAAACTTCTTT	1	2	2	AA2	-	.
chr1	124831454	124831476	chr1:124831454-124831476	0	AAACTTCTTTGTGAGGCATGTGT	1	2	3	AD2	-	.
chr1	124831955	124831976	chr1:124831955-124831976	0	AAGCATTCTCAGAAACTACTTT	1	2	2	AA2	-	.
chr1	124832630	124832651	chr1:124832630-124832651	0	AAGCTTTCGCAGAAACTTGTTT	1	2	2	AD1	-	.
chr1	124833485	124833506	chr1:124833485-124833506	0	AAGCATTCTCAGAAACTACTTT	1	2	2	AA2	-	.
chr1	124834514	124834536	chr1:124834514-124834536	0	AAACTTCTTTGTGAGGCATGTGT	1	2	3	AD2	-	.
chr1	124835016	124835037	chr1:124835016-124835037	0	AAGCATTCTCAGAAACTACTTT	1	2	2	AA2	-	.
chr1	124835355	124835376	chr1:124835355-124835376	0	AAGCATTCTCAGAAACTTCTTC	1	2	2	AA2	-	.
chr1	124836045	124836067	chr1:124836045-124836067	0	AAACTTCTTTGTGAGGCATGTGT	1	2	3	AD2	-	.
chr1	124836546	124836567	chr1:124836546-124836567	0	AAGCATTCTCAGAAACTACTTT	1	2	2	AA2	-	.
chr1	124836884	124836905	chr1:124836884-124836905	0	AAGCATTCTCAGAAACTTCTTC	1	2	2	AA2	-	.
chr1	124838075	124838096	chr1:124838075-124838096	0	AAGCATTCTCAGAAACTACTTT	1	2	2	AA2	-	.
chr1	124839104	124839126	chr1:124839104-124839126	0	AAACTTCTTTGTGAGGCATGTGT	1	2	3	AD2	-	.
chr1	124839437	124839458	chr1:124839437-124839458	0	AAGCATGCTCAGAGACTTCTTT	2	1	2	A1	-	.
chr1	124839608	124839629	chr1:124839608-124839629	0	AAGCATTCTCAGAAACTACTTT	1	2	2	AA2	-	.
chr1	124839947	124839968	chr1:124839947-124839968	0	AAGCATTCTCAGAAACTTCTTC	1	2	2	AA2	-	.
chr1	124840280	124840305	chr1:124840280-124840305	0	ACACAAGCTTTCGCAGAAACTTCTTT	1	2	6	AD3	-	.
chr1	124840638	124840660	chr1:124840638-124840660	0	AAACTTCTTTGTGAGGCATGTGT	1	2	3	AD2	-	.
chr1	124841139	124841160	chr1:124841139-124841160	0	AAGCATTCTCAGAAACTACTTT	1	2	2	AA2	-	.
chr1	124841478	124841499	chr1:124841478-124841499	0	AAGCATTCTCAGAAACTTCTTC	1	2	2	AA2	-	.
chr1	124842168	124842190	chr1:124842168-124842190	0	AAACTTCTTTGTGAGGCATGTGT	1	2	3	AD2	-	.
chr1	124843008	124843029	chr1:124843008-124843029	0	AAGCATTCTCAGAAACTTCTTC	1	2	2	AA2	-	.
chr1	124843698	124843720	chr1:124843698-124843720	0	AAACTTCTTTGTGAGGCATGTGT	1	2	3	AD2	-	.
chr1	124844199	124844220	chr1:124844199-124844220	0	AAGCATTCTCAGAAACTACTTT	1	2	2	AA2	-	.
chr1	124844538	124844559	chr1:124844538-124844559	0	AAGCATTCTCAGAAACTTCTTC	1	2	2	AA2	-	.
chr1	124845228	124845250	chr1:124845228-124845250	0	AAACTTCTTTGTGAGGCATGTGT	1	2	3	AD2	-	.
chr1	124845729	124845750	chr1:124845729-124845750	0	AAGCATTCTCAGAAACTACTTT	1	2	2	AA2	-	.
chr1	124846758	124846780	chr1:124846758-124846780	0	AAACTTCTTTGTGAGGCATGTGT	1	2	3	AD2	-	.
chr1	124847598	124847619	chr1:124847598-124847619	0	AAGCATTCTCAGAAACTTCTTC	1	2	2	AA2	-	.
chr1	124848289	124848311	chr1:124848289-124848311	0	AAACTTCTTTGTGAGGCATGTGT	1	2	3	AD2	-	.
chr1	124848619	124848639	chr1:124848619-124848639	0	AAGCATGCTCAGAGCCTTCTT	2	2	1	AB1	-	.
chr1	124848790	124848811	chr1:124848790-124848811	0	AAGCATTCTCAGAAACTACTTT	1	2	2	AA2	-	.
chr1	124849397	124849418	chr1:124849397-124849418	0	AAGCATTCTCAGAAACTTCTTC	1	2	2	AA2	-	.
chr1	124850088	124850110	chr1:124850088-124850110	0	AAACTTCTTTGTGAGGCATGTGT	1	2	3	AD2	-	.
chr1	124850592	124850613	chr1:124850592-124850613	0	AAGCATTCTCAGAAACTACTTT	1	2	2	AA2	-	.
chr1	124850931	124850952	chr1:124850931-124850952	0	AAGCATTCTCAGAAACTTCTTC	1	2	2	AA2	-	.
chr1	124851621	124851643	chr1:124851621-124851643	0	AAACTTCTTTGTGAGGCATGTGT	1	2	3	AD2	-	.
chr1	124851951	124851972	chr1:124851951-124851972	0	AAGCATGCTCAGAGACTTCTTT	2	1	2	A1	-	.
chr1	124852121	124852142	chr1:124852121-124852142	0	AAGCATTCTCAGAAACTACTTT	1	2	2	AA2	-	.
chr1	124853150	124853172	chr1:124853150-124853172	0	AAACTTCTTTGTGAGGCATGTGT	1	2	3	AD2	-	.
chr1	124853480	124853501	chr1:124853480-124853501	0	AAGCATGCTCAGAGACTTCTTT	2	1	2	A1	-	.
chr1	124853650	124853671	chr1:124853650-124853671	0	AAGCATTCTCAGAAACTACTTT	1	2	2	AA2	-	.
chr1	124853989	124854010	chr1:124853989-124854010	0	AAGCATTCTCAGAAACTTCTTC	1	2	2	AA2	-	.
chr1	124854679	124854701	chr1:124854679-124854701	0	AAACTTCTTTGTGAGGCATGTGT	1	2	3	AD2	-	.
chr1	124855009	124855030	chr1:124855009-124855030	0	AAGCATGCTCAGAGACTTCTTT	2	1	2	A1	-	.
chr1	124855519	124855540	chr1:124855519-124855540	0	AAGCATTCTCAGAAACTTCTTC	1	2	2	AA2	-	.
chr1	124856206	124856228	chr1:124856206-124856228	0	AAACTTCTTTGTGAGGCATGTGT	1	2	3	AD2	-	.
chr1	124856536	124856557	chr1:124856536-124856557	0	AAGCATGCTCAGAGACTTCTTT	2	1	2	A1	-	.
chr1	124856707	124856728	chr1:124856707-124856728	0	AAGCATTCTCAGAAACTACTTT	1	2	2	AA2	-	.
chr1	124857046	124857067	chr1:124857046-124857067	0	AAGCATTCTCAGAAACTTCTTC	1	2	2	AA2	-	.
chr1	124857736	124857758	chr1:124857736-124857758	0	AAACTTCTTTGTGAGGCATGTGT	1	2	3	AD2	-	.
chr1	124858066	124858087	chr1:124858066-124858087	0	AAGCATGCTCAGAGACTTCTTT	2	1	2	A1	-	.
chr1	124858576	124858597	chr1:124858576-124858597	0	AAGCATTCTCAGAAACTTCTTC	1	2	2	AA2	-	.
chr1	124859266	124859288	chr1:124859266-124859288	0	AAACTTCTTTGTGAGGCATGTGT	1	2	3	AD2	-	.
chr1	124859767	124859788	chr1:124859767-124859788	0	AAGCATTCTCAGAAACTACTTT	1	2	2	AA2	-	.
chr1	124860106	124860127	chr1:124860106-124860127	0	AAGCATTCTCAGAAACTTCTTC	1	2	2	AA2	-	.
chr1	124860796	124860818	chr1:124860796-124860818	0	AAACTTCTTTGTGAGGCATGTGT	1	2	3	AD2	-	.
chr1	124861126	124861147	chr1:124861126-124861147	0	AAGCATGCTCAGAGACTTCTTT	2	1	2	A1	-	.
chr1	124862324	124862346	chr1:124862324-124862346	0	AAACTTCTTTGTGAGGCATGTGT	1	2	3	AD2	-	.
chr1	124862657	124862678	chr1:124862657-124862678	0	AAGCATGCTCAGAGACTTCTTT	2	1	2	A1	-	.
chr1	124862828	124862849	chr1:124862828-124862849	0	AAGCATTCTCAGAAACTACTTT	1	2	2	AA2	-	.
chr1	124863167	124863188	chr1:124863167-124863188	0	AAGCATTCTCAGAAACTTCTTC	1	2	2	AA2	-	.
chr1	124863855	124863877	chr1:124863855-124863877	0	AAACTTCTTTGTGAGGCATGTGT	1	2	3	AD2	-	.
chr1	124864185	124864206	chr1:124864185-124864206	0	AAGCATGCTCAGAGACTTCTTT	2	1	2	A1	-	.
chr1	124864356	124864377	chr1:124864356-124864377	0	AAGCATTCTCAGAAACTACTTT	1	2	2	AA2	-	.
chr1	124864695	124864716	chr1:124864695-124864716	0	AAGCATTCTCAGAAACTTCTTC	1	2	2	AA2	-	.
chr1	124865385	124865407	chr1:124865385-124865407	0	AAACTTCTTTGTGAGGCATGTGT	1	2	3	AD2	-	.
chr1	124865715	124865736	chr1:124865715-124865736	0	AAGCATGCTCAGAGACTTCTTT	2	1	2	A1	-	.
chr1	124865886	124865907	chr1:124865886-124865907	0	AAGCATTCTCAGAAACTACTTT	1	2	2	AA2	-	.
chr1	124866225	124866246	chr1:124866225-124866246	0	AAGCATTCTCAGAAACTTCTTC	1	2	2	AA2	-	.
chr1	124866915	124866937	chr1:124866915-124866937	0	AAACTTCTTTGTGAGGCATGTGT	1	2	3	AD2	-	.
chr1	124867245	124867266	chr1:124867245-124867266	0	AAGCATGCTCAGAGACTTCTTT	2	1	2	A1	-	.
chr1	124867755	124867776	chr1:124867755-124867776	0	AAGCATTCTCAGAAACTTCTTC	1	2	2	AA2	-	.
chr1	124868773	124868794	chr1:124868773-124868794	0	AAGCATGCTCAGAGACTTCTTT	2	1	2	A1	-	.
chr1	124869283	124869304	chr1:124869283-124869304	0	AAGCATTCTCAGAAACTTCTTC	1	2	2	AA2	-	.
chr1	124869973	124869995	chr1:124869973-124869995	0	AAACTTCTTTGTGAGGCATGTGT	1	2	3	AD2	-	.
chr1	124870303	124870324	chr1:124870303-124870324	0	AAGCATGCTCAGAGACTTCTTT	2	1	2	A1	-	.
chr1	124870814	124870835	chr1:124870814-124870835	0	AAGCATTCTCAGAAACTTCTTC	1	2	2	AA2	-	.
chr1	124871834	124871855	chr1:124871834-124871855	0	AAGCATGCTCAGAGACTTCTTT	2	1	2	A1	-	.
chr1	124872005	124872026	chr1:124872005-124872026	0	AAGCATTCTCAGAAACTACTTT	1	2	2	AA2	-	.
chr1	124872344	124872365	chr1:124872344-124872365	0	AAGCATTCTCAGAAACTTCTTC	1	2	2	AA2	-	.
chr1	124873034	124873056	chr1:124873034-124873056	0	AAACTTCTTTGTGAGGCATGTGT	1	2	3	AD2	-	.
chr1	124873367	124873388	chr1:124873367-124873388	0	AAGCATGCTCAGAGACTTCTTT	2	1	2	A1	-	.
chr1	124873538	124873559	chr1:124873538-124873559	0	AAGCATTCTCAGAAACTAATTT	1	2	2	AA2	-	.
chr1	124873876	124873897	chr1:124873876-124873897	0	AAGCATTCTCAGAAACTTCTTC	1	2	2	AA2	-	.
chr1	124874565	124874587	chr1:124874565-124874587	0	AAACTTCTTTGTGAGGCATGTGT	1	2	3	AD2	-	.
chr1	124874895	124874916	chr1:124874895-124874916	0	AAGCATGCTCAGAGACTTCTTT	2	1	2	A1	-	.
chr1	124875405	124875426	chr1:124875405-124875426	0	AAGCATTCTCAGAAACTTCTTC	1	2	2	AA2	-	.
chr1	124876094	124876116	chr1:124876094-124876116	0	AAACTTCTTTGTGAGGCATGTGT	1	2	3	AD2	-	.
chr1	124876424	124876445	chr1:124876424-124876445	0	AAGCATGCTCAGAGACTTCTTT	2	1	2	A1	-	.
chr1	124876934	124876955	chr1:124876934-124876955	0	AAGCATTCTCAGAAACTTCTTC	1	2	2	AA2	-	.
chr1	124877954	124877975	chr1:124877954-124877975	0	AAGCATGCTCAGAGACTTCTTT	2	1	2	A1	-	.
chr1	124878125	124878146	chr1:124878125-124878146	0	AAGCATTCTCAGAAACTACTTT	1	2	2	AA2	-	.
chr1	124878464	124878485	chr1:124878464-124878485	0	AAGCATTCTCAGAAACTTCTTC	1	2	2	AA2	-	.
chr1	124879154	124879176	chr1:124879154-124879176	0	AAACTTCTTTGTGAGGCATGTGT	1	2	3	AD2	-	.
chr1	124879487	124879508	chr1:124879487-124879508	0	AAGCATGCTCAGAGACTTCTTT	2	1	2	A1	-	.
chr1	124880166	124880187	chr1:124880166-124880187	0	AAGCATTCTCAGAAAATAGTTT	1	2	2	AA2	-	.
chr1	124880687	124880709	chr1:124880687-124880709	0	AAACTTCTTTGTGAGGCATGTGT	1	2	3	AD2	-	.
chr1	124881017	124881038	chr1:124881017-124881038	0	AAGCATGCTCAGAGACTTCTTT	2	1	2	A1	-	.
chr1	124881188	124881209	chr1:124881188-124881209	0	AAGCATTCTCAGAAACTACTTT	1	2	2	AA2	-	.
chr1	124881527	124881548	chr1:124881527-124881548	0	AAGCATTCTCAGAAACTTCTTC	1	2	2	AA2	-	.
chr1	124882217	124882239	chr1:124882217-124882239	0	AAACTTCTTTGTGAGGCATGTGT	1	2	3	AD2	-	.
chr1	124882547	124882568	chr1:124882547-124882568	0	AAGCATGCTCAGAGACTTCTTT	2	1	2	A1	-	.
chr1	124883056	124883077	chr1:124883056-124883077	0	AAGCATTCTCAGAAACTTCTTC	1	2	2	AA2	-	.
chr1	124883746	124883768	chr1:124883746-124883768	0	AAACTTCTTTGTGAGGCATGTGT	1	2	3	AD2	-	.
chr1	124884076	124884097	chr1:124884076-124884097	0	AAGCATGCTCAGAGACTTCTTT	2	1	2	A1	-	.
chr1	124885276	124885298	chr1:124885276-124885298	0	AAACTTCTTTGTGAGGCATGTGT	1	2	3	AD2	-	.
chr1	124885780	124885801	chr1:124885780-124885801	0	AAGCATTCTCAGAAACTACTTT	1	2	2	AA2	-	.
chr1	124886119	124886140	chr1:124886119-124886140	0	AAGCATTCTCAGAAACTTCTTC	1	2	2	AA2	-	.
chr1	124886809	124886831	chr1:124886809-124886831	0	AAACTTCTTTGTGAGGCATGTGT	1	2	3	AD2	-	.
chr1	124887142	124887163	chr1:124887142-124887163	0	AAGCATGCTCAGAGACTACTTT	2	1	2	A1	-	.
chr1	124887871	124887897	chr1:124887871-124887897	0	CAACATGCCTTTGGATGGAGCAGTTTT	1	3	7	ABC2	-	.
chr1	124888342	124888364	chr1:124888342-124888364	0	AAACTTCTTTGTGAGGCATGTGT	1	2	3	AD2	-	.
chr1	124888672	124888693	chr1:124888672-124888693	0	AAGCATGCTCAGAGACTTCTTT	2	1	2	A1	-	.
chr1	124888843	124888864	chr1:124888843-124888864	0	AAGCATTCTCAGGAACTACTTT	1	2	2	AA2	-	.
chr1	124889182	124889203	chr1:124889182-124889203	0	AAGCATTCTCAGAAACTTCTTC	1	2	2	AA2	-	.
chr1	124889856	124889881	chr1:124889856-124889881	0	AGAGATGCCTTCTCAGAAACTTCTTT	1	2	6	AA2	-	.
chr1	124890205	124890226	chr1:124890205-124890226	0	AAGCATGCTCAGAGACTTCTTT	2	1	2	A1	-	.
chr1	124890376	124890397	chr1:124890376-124890397	0	AAGCATTCTCAGAAACTACTTT	1	2	2	AA2	-	.
chr1	124891405	124891427	chr1:124891405-124891427	0	AAACTTCTTTGTGAGGCATGTGT	1	2	3	AD2	-	.
chr1	124891736	124891757	chr1:124891736-124891757	0	AAGCATGCTCAGAGACTTCTTT	2	1	2	A1	-	.
chr1	124892465	124892490	chr1:124892465-124892490	0	GAACATGCCTTTGGGTGGAGCAGTTT	2	2	6	AB1	-	.
chr1	124892936	124892958	chr1:124892936-124892958	0	AAACTTCTTTGTGAGGCATGTGT	1	2	3	AD2	-	.
chr1	124893266	124893287	chr1:124893266-124893287	0	AAGCATGCTCAGAGACTTCTTT	2	1	2	A1	-	.
chr1	124893437	124893458	chr1:124893437-124893458	0	AAGCATTCTCAGAAACTACTTT	1	2	2	AA2	-	.
chr1	124893776	124893797	chr1:124893776-124893797	0	AAGCATTCTCAGAAACTTCTTC	1	2	2	AA2	-	.
chr1	124894466	124894488	chr1:124894466-124894488	0	AAACTTCTTTGTGAGGCATGTGT	1	2	3	AD2	-	.
chr1	124894796	124894817	chr1:124894796-124894817	0	AAGCATGCTCAGAGACTTCTTT	2	1	2	A1	-	.
chr1	124894967	124894988	chr1:124894967-124894988	0	AAGCATTCTCAGGAACTACTTT	1	2	2	AA2	-	.
chr1	124895306	124895327	chr1:124895306-124895327	0	AAGCATTCTCAGAAACTTCTTC	1	2	2	AA2	-	.
chr1	124895996	124896018	chr1:124895996-124896018	0	AAACTTCTTTGTGAGGCATGTGT	1	2	3	AD2	-	.
chr1	124896326	124896347	chr1:124896326-124896347	0	AAGCATGCTCAGAGACTTCTTT	2	1	2	A1	-	.
chr1	124897527	124897549	chr1:124897527-124897549	0	AAACTTCTTTGTGAGGCATGTGT	1	2	3	AD2	-	.
chr1	124897857	124897878	chr1:124897857-124897878	0	AAGCATGCTCACAGACTTCTTT	2	1	2	A1	-	.
chr1	124898028	124898049	chr1:124898028-124898049	0	AAGCATTCTCAGAAACTAATTT	1	2	2	AA2	-	.
chr1	124898367	124898388	chr1:124898367-124898388	0	AAGCATTCTCAGAAACTTCTTC	1	2	2	AA2	-	.
chr1	124899041	124899066	chr1:124899041-124899066	0	AGAGATGCCTTCTCAGAAACTTCTTT	1	2	6	AA2	-	.
chr1	124899387	124899408	chr1:124899387-124899408	0	AAGCATGCTCAGAGACTTCTTT	2	1	2	A1	-	.
chr1	124899557	124899578	chr1:124899557-124899578	0	AAGCATTCTCAGAAACTACTTT	1	2	2	AA2	-	.
chr1	124900547	124900579	chr1:124900547-124900579	0	GAACATCTTCACATAAAGAGTAAAGAGATGCCT	1	2	13	AA2	-	.
chr1	124900586	124900608	chr1:124900586-124900608	0	AAACTTCTTTGTGAGGCATGTGT	1	2	3	AD2	-	.
chr1	124900916	124900937	chr1:124900916-124900937	0	AAGCATGCTCAGAGACTTCTTT	2	1	2	A1	-	.
chr1	124901427	124901448	chr1:124901427-124901448	0	AAGCATTCTCAGAAACTTCTTC	1	2	2	AA2	-	.
chr1	124902117	124902139	chr1:124902117-124902139	0	AAACTTCTTTGTGAGGCATGTGT	1	2	3	AD2	-	.
chr1	124902450	124902471	chr1:124902450-124902471	0	AAGCATGCTCAGAGACTTCTTT	2	1	2	A1	-	.
chr1	124902621	124902642	chr1:124902621-124902642	0	AAGCATTCTCAGAAACTACTTT	1	2	2	AA2	-	.
chr1	124903649	124903671	chr1:124903649-124903671	0	AAACTTCTTTGTGAGGCATGTGT	1	2	3	AD2	-	.
chr1	124903979	124904000	chr1:124903979-124904000	0	AAGCATGCTCAGAGACTTCTTT	2	1	2	A1	-	.
chr1	124904150	124904171	chr1:124904150-124904171	0	AAGCATTCTCAGAAACTACTTT	1	2	2	AA2	-	.
chr1	124904489	124904510	chr1:124904489-124904510	0	AAGCATTCTCAGAAACTTCTTC	1	2	2	AA2	-	.
chr1	124905511	124905532	chr1:124905511-124905532	0	AAGCATGCTCAGGGACTTCTTT	2	1	2	A1	-	.
chr1	124906709	124906731	chr1:124906709-124906731	0	AAACTTCTTTGTGAGGCATGTGT	1	2	3	AD2	-	.
chr1	124907040	124907061	chr1:124907040-124907061	0	AAGCGTGCTCAGAGACTTCTTT	1	2	2	AB3	-	.
chr1	124907211	124907232	chr1:124907211-124907232	0	AAGCATTCTCAGAAACTACTTT	1	2	2	AA2	-	.
chr1	124908240	124908262	chr1:124908240-124908262	0	AAACTTCTTTGTGAGGCATGTGT	1	2	3	AD2	-	.
chr1	124908573	124908594	chr1:124908573-124908594	0	AAGCATGCTCAGAGACTACTTT	2	1	2	A1	-	.
chr1	124909734	124909766	chr1:124909734-124909766	0	GAACATCTTCACATAAAGAGTAAAGAGATGCCT	1	2	13	AA2	-	.
chr1	124909773	124909795	chr1:124909773-124909795	0	AAACTTCTTTGTGAGGCATGTGT	1	2	3	AD2	-	.
chr1	124910103	124910124	chr1:124910103-124910124	0	AAGCATGCTCAGAGACTTCTTT	2	1	2	A1	-	.
chr1	124910613	124910634	chr1:124910613-124910634	0	AAGCATTCTCAGAAACTTCTTC	1	2	2	AA2	-	.
chr1	124910782	124910803	chr1:124910782-124910803	0	AAGCATTCTCAGAAAATAGTTT	1	2	2	AA2	-	.
chr1	124911303	124911325	chr1:124911303-124911325	0	AAACTTCTTTGTGAGGCATGTGT	1	2	3	AD2	-	.
chr1	124911636	124911657	chr1:124911636-124911657	0	AAGCATGCTCAGAGACTTCTTT	2	1	2	A1	-	.
chr1	124912835	124912857	chr1:124912835-124912857	0	AAACTTCTTTGTGAGGCATGTGT	1	2	3	AD2	-	.
chr1	124913168	124913189	chr1:124913168-124913189	0	AAGCATGCTCAGAGACTACTTT	2	1	2	A1	-	.
chr1	124913339	124913360	chr1:124913339-124913360	0	AAGCATTCTCAGAAACTAATTT	1	2	2	AA2	-	.
chr1	124914367	124914389	chr1:124914367-124914389	0	AAACTTCTTTGTGAGGCATGTGT	1	2	3	AD2	-	.
chr1	124914697	124914718	chr1:124914697-124914718	0	AAGCATGCTCAGAGACTTCTTT	2	1	2	A1	-	.
chr1	124915206	124915227	chr1:124915206-124915227	0	AAGCATTTTCAGGAACTTCTTC	1	2	2	AA2	-	.
chr1	124915762	124915787	chr1:124915762-124915787	0	GAACATTCCTTTGGATAGAGAAGTTT	1	2	6	AA2	-	.
chr1	124915895	124915917	chr1:124915895-124915917	0	AAACTTCTTTGTGAGGCATGTGT	1	2	3	AD2	-	.
chr1	124916225	124916246	chr1:124916225-124916246	0	AAGCATGCTCACAGACTTCTTT	2	1	2	A1	-	.
chr1	124916735	124916756	chr1:124916735-124916756	0	AAGCATTCTCAGAAACTTCTTC	1	2	2	AA2	-	.
chr1	124917385	124917417	chr1:124917385-124917417	0	GAACATCTTCACATAAAGAGTAAAGAGATGCCT	1	2	13	AA2	-	.
chr1	124917424	124917446	chr1:124917424-124917446	0	AAACTTCTTTGTGAGGCATGTGT	1	2	3	AD2	-	.
chr1	124917754	124917775	chr1:124917754-124917775	0	AAGCATGCTCAGAGACTTCTTT	2	1	2	A1	-	.
chr1	124917925	124917946	chr1:124917925-124917946	0	AAGCATTCTCAGAAACTACTTT	1	2	2	AA2	-	.
chr1	124918264	124918285	chr1:124918264-124918285	0	AAGCATTCTCAGAAACTTCTTC	1	2	2	AA2	-	.
chr1	124918954	124918976	chr1:124918954-124918976	0	AAACTTCTTTGTGAGGCATGTGT	1	2	3	AD2	-	.
chr1	124919287	124919308	chr1:124919287-124919308	0	AAGCATGCTCAGAGACTTCTTT	2	1	2	A1	-	.
chr1	124919458	124919479	chr1:124919458-124919479	0	AAGCATTCTCAGAAACTACTTT	1	2	2	AA2	-	.
chr1	124920487	124920509	chr1:124920487-124920509	0	AAACTTCTTTGTGAGGCATGTGT	1	2	3	AD2	-	.
chr1	124920817	124920838	chr1:124920817-124920838	0	AAGCATGCTCAGAGACTTCTTT	2	1	2	A1	-	.
chr1	124920988	124921009	chr1:124920988-124921009	0	AAGCATTCTCAGAAACTACTTT	1	2	2	AA2	-	.
chr1	124921327	124921348	chr1:124921327-124921348	0	AAGCATTCTCAGAAACTTCTTC	1	2	2	AA2	-	.
chr1	124922016	124922038	chr1:124922016-124922038	0	AAACTTCTTTGTGAGGCATGTGT	1	2	3	AD2	-	.
chr1	124922346	124922367	chr1:124922346-124922367	0	AAGCATGCTCAGAGACTTCTTT	2	1	2	A1	-	.
chr1	124922517	124922538	chr1:124922517-124922538	0	AAGCATTCTCAGAAACAAATTT	1	2	2	AA2	-	.
chr1	124922856	124922877	chr1:124922856-124922877	0	AAGCATTCTCAGAAACTTCTTC	1	2	2	AA2	-	.
chr1	124923546	124923568	chr1:124923546-124923568	0	AAACTTCTTTGTGAGGCATGTGT	1	2	3	AD2	-	.
chr1	124923876	124923898	chr1:124923876-124923898	0	AAGCATGCTCAGCAGACTACTTT	2	1	3	A1	-	.
chr1	124924389	124924410	chr1:124924389-124924410	0	AAGCATTCTCAGAAACTTCTTC	1	2	2	AA2	-	.
chr1	124925079	124925101	chr1:124925079-124925101	0	AAACTTCTTTGTGAGGCATGTGT	1	2	3	AD2	-	.
chr1	124925412	124925433	chr1:124925412-124925433	0	AAGCATGCTCAGAGACTACTTT	2	1	2	A1	-	.
chr1	124926612	124926634	chr1:124926612-124926634	0	AAACTTCTTTGTGAGGCATGTGT	1	2	3	AD2	-	.
chr1	124926942	124926963	chr1:124926942-124926963	0	AAGCATGCTCAGAGACTTCTTT	2	1	2	A1	-	.
chr1	124927113	124927134	chr1:124927113-124927134	0	AAGCATTCTCAGAAACTACTTT	1	2	2	AA2	-	.
chr1	124927452	124927473	chr1:124927452-124927473	0	AAGCATTCTCAGAAACTTCTTC	1	2	2	AA2	-	.
chr1	124928142	124928164	chr1:124928142-124928164	0	AAACTTCTTTGTGAGGCATGTCT	1	1	3	A2	-	.
chr1	124928475	124928496	chr1:124928475-124928496	0	AAGCATGCTCAGAGACTACTTT	2	1	2	A1	-	.
chr1	124928646	124928667	chr1:124928646-124928667	0	AAGCATTCTCAGAAACTACTTT	1	2	2	AA2	-	.
chr1	124928985	124929006	chr1:124928985-124929006	0	AAGCATTCTCAGAAACTTCTTC	1	2	2	AA2	-	.
chr1	124929675	124929697	chr1:124929675-124929697	0	AAACTTCTTTGTGAGGCATGTGT	1	2	3	AD2	-	.
chr1	124930008	124930029	chr1:124930008-124930029	0	AAGCATGCTCAGAGACTTCTTT	2	1	2	A1	-	.
chr1	124930179	124930200	chr1:124930179-124930200	0	AAGCATTCTCCGAAACTACTTT	1	2	2	AA2	-	.
chr1	124930518	124930539	chr1:124930518-124930539	0	AAGCATTCTCAGAAACTTCTTC	1	2	2	AA2	-	.
chr1	124931208	124931230	chr1:124931208-124931230	0	AAACTTCTTTGTGAGGCATGTGT	1	2	3	AD2	-	.
chr1	124931538	124931559	chr1:124931538-124931559	0	AAGCATGCTCAGAGACTTCTTT	2	1	2	A1	-	.
chr1	124931709	124931730	chr1:124931709-124931730	0	AAGCATTCTCAGAAACTACTTT	1	2	2	AA2	-	.
chr1	124932047	124932068	chr1:124932047-124932068	0	AAGCATTCTCAGAAACTTCTTC	1	2	2	AA2	-	.
chr1	124932845	124932866	chr1:124932845-124932866	0	GAAGAAGTTTCTGAGAATGCTT	1	2	2	AA2	-	.
chr1	124933184	124933205	chr1:124933184-124933205	0	AAAGTAGTTTCTGAGAATGCTT	1	2	2	AA2	-	.
chr1	124933355	124933376	chr1:124933355-124933376	0	AAAGAAGTCTCTGAGCATGCTT	2	1	2	A1	-	.
chr1	124933684	124933706	chr1:124933684-124933706	0	ACACATGCCTCACAAAGAAGTTT	1	2	3	AD2	-	.
chr1	124934375	124934396	chr1:124934375-124934396	0	GAAGAAGTTTCTGAGAATGCTT	1	2	2	AA2	-	.
chr1	124934714	124934735	chr1:124934714-124934735	0	AAAGTAGTTTCTGAGAATGCTT	1	2	2	AA2	-	.
chr1	124934885	124934906	chr1:124934885-124934906	0	AAAGAAGTCTCTGAGCATGCTT	2	1	2	A1	-	.
chr1	124935214	124935236	chr1:124935214-124935236	0	ACACATGCCTCACAAAGAAGTTT	1	2	3	AD2	-	.
chr1	124935905	124935926	chr1:124935905-124935926	0	GAAGAAGTTTCTGAGAATGCTT	1	2	2	AA2	-	.
chr1	124936244	124936265	chr1:124936244-124936265	0	AAAGTAGTTTCTGAGAATGCTT	1	2	2	AA2	-	.
chr1	124936415	124936436	chr1:124936415-124936436	0	AAAGAAGTCTCTGAGCATGCTT	2	1	2	A1	-	.
chr1	124936744	124936766	chr1:124936744-124936766	0	ACACATGCCTCACAAAGAAGTTT	1	2	3	AD2	-	.
chr1	124937435	124937456	chr1:124937435-124937456	0	GAAGAAGTTTCTGAGAATGCTT	1	2	2	AA2	-	.
chr1	124937945	124937966	chr1:124937945-124937966	0	AAAGAAGTCTCTGAGCATGCTT	2	1	2	A1	-	.
chr1	124938274	124938296	chr1:124938274-124938296	0	ACACATGCCTCACAAAGAAGTTT	1	2	3	AD2	-	.
chr1	124939304	124939325	chr1:124939304-124939325	0	AAAGTAGTTTCTGAGAATGCTT	1	2	2	AA2	-	.
chr1	124939475	124939496	chr1:124939475-124939496	0	AAAGAAGTCTCTGAGCATGCTT	2	1	2	A1	-	.
chr1	124939804	124939826	chr1:124939804-124939826	0	ACACATGCCTCACAAAGAAGTTT	1	2	3	AD2	-	.
chr1	124940833	124940854	chr1:124940833-124940854	0	AAAGTAGTTTCTGAGAATGCTT	1	2	2	AA2	-	.
chr1	124941004	124941025	chr1:124941004-124941025	0	AAAGAAGTCTCTGAGCATGCTT	2	1	2	A1	-	.
chr1	124942370	124942391	chr1:124942370-124942391	0	AAACAAGGTCCTGAGAATGCTT	1	2	2	AD2	-	.
chr1	124942881	124942902	chr1:124942881-124942902	0	AAACAAGGTCCTGAGAATGCTT	1	2	2	AD2	-	.
chr1	124943075	124943100	chr1:124943075-124943100	0	TGACTAGTTTTTATGTGAAGATGTTT	1	2	6	AC2	-	.
chr1	124943564	124943585	chr1:124943564-124943585	0	AAACAAGTTCCTGAGATTGCTT	1	1	2	A2	-	.
chr1	124943735	124943756	chr1:124943735-124943756	0	AAAGAAGTTTCTGAGAATGCTT	1	2	2	AA2	-	.
chr1	124944245	124944266	chr1:124944245-124944266	0	AAACAAGTTCCTGAGAATGCTT	1	1	2	A2	-	.
chr1	124944769	124944793	chr1:124944769-124944793	0	GAGAATGCCTCTGTCAAGCTTTTTT	1	2	5	AA2	-	.
chr1	124944928	124944949	chr1:124944928-124944949	0	AAACAAGTTCCTGAGAATGCTT	1	1	2	A2	-	.
chr1	124945438	124945459	chr1:124945438-124945459	0	AAACAAGGTCCTGAGAATGCTT	1	2	2	AD2	-	.
chr1	124945608	124945629	chr1:124945608-124945629	0	AAAGAAGTTTCTGAGAATGCTT	1	2	2	AA2	-	.
chr1	124945949	124945970	chr1:124945949-124945970	0	AAACAAGTTCCTGAGAATGCTT	1	1	2	A2	-	.
chr1	124946120	124946141	chr1:124946120-124946141	0	AAAGAAGTTTCTGGGAATGCTT	1	2	2	AA2	-	.
chr1	124946471	124946491	chr1:124946471-124946491	0	GAGAATGTTTCGGTCTAGTTT	1	2	1	AD2	-	.
chr1	124946630	124946651	chr1:124946630-124946651	0	AAAGAAGTTTCTGAGAATGCTT	1	2	2	AA2	-	.
chr1	124946967	124946988	chr1:124946967-124946988	0	AAACTAGTTCTTGAGAATGCTT	1	1	2	A2	-	.
chr1	124947479	124947500	chr1:124947479-124947500	0	AAAGAAGTTTCTGAGAATGCTT	1	2	2	AA2	-	.
chr1	124947650	124947671	chr1:124947650-124947671	0	AAACAAGTTCCTGAGAATGTTT	1	1	2	A2	-	.
chr1	124948158	124948179	chr1:124948158-124948179	0	AAACAAGGTCCTGAGAATGCTT	1	2	2	AD2	-	.
chr1	124948329	124948350	chr1:124948329-124948350	0	AAAGAAGTTTCTGAAAATGCTT	1	2	2	AA2	-	.
chr1	124948667	124948688	chr1:124948667-124948688	0	AAACAAGTTCCTGAGAATGCTT	1	1	2	A2	-	.
chr1	124948837	124948858	chr1:124948837-124948858	0	AAAGAAGTTTATGGGAATGCTT	1	2	2	AA2	-	.
chr1	124949176	124949197	chr1:124949176-124949197	0	AAACAAGGTCCTGAGAATGCTT	1	2	2	AD2	-	.
chr1	124949347	124949368	chr1:124949347-124949368	0	AAAGAAGTTTCTGAGAATGCTT	1	2	2	AA2	-	.
chr1	124949857	124949878	chr1:124949857-124949878	0	AAACAAGGTCCTGAGAATGCTT	1	2	2	AD2	-	.
chr1	124950028	124950049	chr1:124950028-124950049	0	AAAGAAGTTTCTGAGAATGCTT	1	2	2	AA2	-	.
chr1	124950369	124950390	chr1:124950369-124950390	0	AAACAAGTTCCTGAGAATGCTT	1	1	2	A2	-	.
chr1	124951223	124951244	chr1:124951223-124951244	0	AAACAAGTTCCTGAGAATACTT	2	2	2	AA1	-	.
chr1	124951735	124951756	chr1:124951735-124951756	0	AAACTAGTTCCTAAGAATGCTT	1	1	2	A2	-	.
chr1	124951893	124951915	chr1:124951893-124951915	0	ATGCATACCTCACAAACAAGTTT	2	2	3	AD1	-	.
chr1	124952245	124952266	chr1:124952245-124952266	0	AAACTAGCTCCTGAGAATGCTT	1	1	2	A2	-	.
chr1	124952926	124952947	chr1:124952926-124952947	0	AAACAAGTTCCTCAGAATGCTT	1	2	2	AC1	-	.
chr1	124953607	124953628	chr1:124953607-124953628	0	AAACAAGATCCTGAGAATGCTT	1	2	2	AD2	-	.
chr1	124953778	124953799	chr1:124953778-124953799	0	AAAGTAGTTTCTGAGAATGCTT	1	2	2	AA2	-	.
chr1	124954106	124954126	chr1:124954106-124954126	0	GGACACATCCCAAACAAGTTC	1	2	1	AB1	-	.
chr1	124954799	124954820	chr1:124954799-124954820	0	AAACTAGTTCCTGAGAATGCTT	1	1	2	A2	-	.
chr1	124954971	124954992	chr1:124954971-124954992	0	AAAGAAGTTTCTGAGAATGCTT	1	2	2	AA2	-	.
chr1	124955142	124955163	chr1:124955142-124955163	0	AAAGAAGTTTCTGAGAATGCTT	1	2	2	AA2	-	.
chr1	124955483	124955504	chr1:124955483-124955504	0	AAACACGTTCCTGAGAATGCTT	1	2	2	AB2	-	.
chr1	124955994	124956015	chr1:124955994-124956015	0	AAACAAGTTCCTGAGAATGCTT	1	1	2	A2	-	.
chr1	124956165	124956186	chr1:124956165-124956186	0	AAAGAAGTTTCTGAGAATGTTT	1	2	2	AA2	-	.
chr1	124956506	124956527	chr1:124956506-124956527	0	AAACAAGTTCCTGAGAATGATT	2	2	2	AD1	-	.
chr1	124956677	124956698	chr1:124956677-124956698	0	AAAGAAGTTTCTGAGAATGCTT	1	2	2	AA2	-	.
chr1	124957360	124957381	chr1:124957360-124957381	0	AAAGATGTTTCTGAGAATGCTT	1	2	2	AA2	-	.
chr1	124957701	124957722	chr1:124957701-124957722	0	AAACAAGTTCCTGAGAATACTT	2	2	2	AA1	-	.
chr1	124957872	124957893	chr1:124957872-124957893	0	AAAGAAGTTTCTGAGAATGCTT	1	2	2	AA2	-	.
chr1	124958382	124958403	chr1:124958382-124958403	0	AAGCAAGTTCCTGAGAAGGCTT	1	2	2	AB1	-	.
chr1	124958554	124958575	chr1:124958554-124958575	0	AGAGAAGTTTCTGAGAATGCTT	1	2	2	AA2	-	.
chr1	124958895	124958916	chr1:124958895-124958916	0	AAACAAGTTCCTGAGAATGCTT	1	1	2	A2	-	.
chr1	124959066	124959087	chr1:124959066-124959087	0	AAAGAAGTTTCTGAGGATGCTT	1	2	2	AA2	-	.
chr1	124959578	124959599	chr1:124959578-124959599	0	AAAGAAGTTTCTGAGAATGCTT	1	2	2	AA2	-	.
chr1	124959918	124959939	chr1:124959918-124959939	0	AAACAAGTTCCTGAGAATGCTT	1	1	2	A2	-	.
chr1	124960599	124960620	chr1:124960599-124960620	0	AAACAAGTTCCTGAGAATGCTT	1	1	2	A2	-	.
chr1	124960705	124960725	chr1:124960705-124960725	0	AGACTTTTTCAAAACTTCTCT	1	2	1	AA2	-	.
chr1	124961227	124961252	chr1:124961227-124961252	0	AAACAACTCTCTCAAGAGGAATGTTC	1	2	6	AA2	-	.
chr1	124961281	124961302	chr1:124961281-124961302	0	AAACAAGTTCCTGAGAATGCTT	1	1	2	A2	-	.
chr1	124962679	124962711	chr1:124962679-124962711	0	GGGGTTGTTTGTTTTTTTCTTGTAAATTTGTTT	1	2	13	AA2	-	.
chr1	124968181	124968201	chr1:124968181-124968201	0	GAGGATGCTTCTGGCAAGCTT	1	2	1	AC2	-	.
chr1	124968510	124968531	chr1:124968510-124968531	0	AAAGAAGTTTCTGAGAATGCTT	1	2	2	AA2	-	.
chr1	124968851	124968883	chr1:124968851-124968883	0	AAACAAGTCCCTTAGAATCCTTCCGTCTAGTTT	1	2	13	CD	-	.
chr1	124969531	124969552	chr1:124969531-124969552	0	AAACTAGTTCCTGAGAATTCTT	2	2	2	AA1	-	.
chr1	124969702	124969723	chr1:124969702-124969723	0	AAAGAAGTTTCAGAGAATGCTT	1	2	2	AA2	-	.
chr1	124969874	124969894	chr1:124969874-124969894	0	AAGCAATTTCTGAGAATGCTT	1	2	1	AA2	-	.
chr1	124970041	124970062	chr1:124970041-124970062	0	AAACAAATTCCTGAGAATGTTT	1	2	2	AA2	-	.
chr1	124970552	124970573	chr1:124970552-124970573	0	AAACAAGTTCCTGAGAATGCTT	1	1	2	A2	-	.
chr1	124970722	124970743	chr1:124970722-124970743	0	AGAGAAGTTTCTGAGAATGCTT	1	2	2	AA2	-	.
chr1	124971063	124971084	chr1:124971063-124971084	0	AAACAAGTTCCTGAGAATGCTT	1	1	2	A2	-	.
chr1	124971234	124971255	chr1:124971234-124971255	0	AAAGATGTCTCTGAGAATGTTT	1	2	2	AA2	-	.
chr1	124971745	124971766	chr1:124971745-124971766	0	AAACAAGTTCCTGAGAATGCTT	1	1	2	A2	-	.
chr1	124972428	124972449	chr1:124972428-124972449	0	AAACAAGTTCCTGAAAATGTTC	1	1	2	A2	-	.
chr1	124972939	124972960	chr1:124972939-124972960	0	AAACAAGTTCCTGAGAATGCTT	1	1	2	A2	-	.
chr1	124973451	124973472	chr1:124973451-124973472	0	AAACAAGTTACTGAGAATGCTT	1	2	2	AC2	-	.
chr1	124974302	124974323	chr1:124974302-124974323	0	AAAGAAGTTTCTGAGAATGCTT	1	2	2	AA2	-	.
chr1	124974814	124974835	chr1:124974814-124974835	0	AAAGATGTCTCTGAGAATGCTT	1	2	2	AA2	-	.
chr1	124975326	124975347	chr1:124975326-124975347	0	AAACAAGTTCCTGAGAATGCTT	1	1	2	A2	-	.
chr1	124976006	124976027	chr1:124976006-124976027	0	AAACAAGTTCCTGAGAATGCTA	1	2	2	AC1	-	.
chr1	124976177	124976198	chr1:124976177-124976198	0	AAAGTTGTTTCTGAGAATGCTT	1	2	2	AA2	-	.
chr1	124976689	124976710	chr1:124976689-124976710	0	AAACAAGTTCCTGAGAATGCTT	1	1	2	A2	-	.
chr1	124977371	124977392	chr1:124977371-124977392	0	AAACAAGTTCCTGAGAATGCTT	1	1	2	A2	-	.
chr1	124977541	124977562	chr1:124977541-124977562	0	AAAGAAGTTTCTGAGAATGCTT	1	2	2	AA2	-	.
chr1	124977724	124977744	chr1:124977724-124977744	0	CAGCATGCTTCTGTCTAGTTT	1	3	1	CCD2	-	.
chr1	124978383	124978404	chr1:124978383-124978404	0	AAAGAAGTTTCTGAGAATGCTT	1	2	2	AA2	-	.
chr1	124978724	124978745	chr1:124978724-124978745	0	AAACAAGTTCCTGATAATGCTT	2	2	2	AD1	-	.
chr1	124979577	124979598	chr1:124979577-124979598	0	AAAGAAGTTTCTGAGAATGCTT	1	2	2	AA2	-	.
chr1	124979759	124979779	chr1:124979759-124979779	0	CAGCATGTTTCTGTCTAGTTT	1	3	1	CCD2	-	.
chr1	124980087	124980108	chr1:124980087-124980108	0	AAACAAGTTCCTGAGAATGCTT	1	1	2	A2	-	.
chr1	124980495	124980516	chr1:124980495-124980516	0	AAGCATTCTCAAGAACTTGTTT	1	1	2	A2	-	.
chr1	124980836	124980857	chr1:124980836-124980857	0	AAACATCCTCAGAAACTTCTTT	1	2	2	AA2	-	.
chr1	124980903	124980923	chr1:124980903-124980923	0	GAGCATTTTTGAAACATTCTT	1	2	1	AA2	-	.
chr1	124981007	124981028	chr1:124981007-124981028	0	AAGCATTCTAAGGAACTTGTTT	1	2	2	AC1	-	.
chr1	124981518	124981539	chr1:124981518-124981539	0	AAGAATTCTCAGGAACTTGTTT	2	2	2	AA1	-	.
chr1	124982030	124982051	chr1:124982030-124982051	0	AAGCATTCTCAGAAACTTCTTT	1	2	2	AA2	-	.
chr1	124982200	124982221	chr1:124982200-124982221	0	AAGCATTCTCAGGGACTTGTTT	1	1	2	A2	-	.
chr1	124983564	124983585	chr1:124983564-124983585	0	AAGTATTCTCAGGAACTTGTTT	2	2	2	AA1	-	.
chr1	124983735	124983756	chr1:124983735-124983756	0	AAACATTTTCAGGAACTTGTTT	1	1	2	A2	-	.
chr1	124984077	124984098	chr1:124984077-124984098	0	AAGCATTCTCAGAAACTTCTTT	1	2	2	AA2	-	.
chr1	124984184	124984205	chr1:124984184-124984205	0	AAACAAGTTCCTGAGAATGTTT	1	1	2	A2	-	.
chr1	124984525	124984546	chr1:124984525-124984546	0	ATACAAGTTCCTGAGAATGCTT	1	2	2	AD2	-	.
chr1	124984696	124984717	chr1:124984696-124984717	0	AAAGAAGTTTCTGAGAATGCTT	1	2	2	AA2	-	.
chr1	124985889	124985910	chr1:124985889-124985910	0	AAAGAAGTTTCTGAGAATGCTT	1	2	2	AA2	-	.
chr1	124986230	124986251	chr1:124986230-124986251	0	AAACAAGTTCCTGAGAATGTTT	1	1	2	A2	-	.
chr1	124986912	124986933	chr1:124986912-124986933	0	AAACAAGTTCCTGAGAATGCTT	1	1	2	A2	-	.
chr1	124987200	124987225	chr1:124987200-124987225	0	AAACTGCTCTTTCTAAAGACATGTTC	2	2	6	AB1	-	.
chr1	124987710	124987735	chr1:124987710-124987735	0	AAACAGGTCTATCAACAGGAAAGTTC	1	2	6	AB2	-	.
chr1	124988275	124988296	chr1:124988275-124988296	0	AAACATGTTCCTGAGAATGCTT	1	1	2	A2	-	.
chr1	124988392	124988417	chr1:124988392-124988417	0	AAACTACTCTCTCAAAAGGAAAGTTC	1	2	6	AA2	-	.
chr1	124988446	124988467	chr1:124988446-124988467	0	AAAGAAGTTTCTGAGAATGCTT	1	2	2	AA2	-	.
chr1	124988962	124988983	chr1:124988962-124988983	0	AAACAAGTTTCTGAGAATGCTT	1	1	2	A2	-	.
chr1	124989133	124989154	chr1:124989133-124989154	0	AAAAAAGTTTCTGAGAATGCTT	1	2	2	AA2	-	.
chr1	124989644	124989665	chr1:124989644-124989665	0	ATACAAGTTCCTGAGAATGCTT	1	2	2	AD2	-	.
chr1	124990326	124990347	chr1:124990326-124990347	0	AAACAAGTTCCTGAGAATGCTT	1	1	2	A2	-	.
chr1	124990509	124990529	chr1:124990509-124990529	0	GAGAATGCTTCTGACTAGTTT	1	2	1	AC2	-	.
chr1	124991007	124991028	chr1:124991007-124991028	0	AAACATGTTCCTGAGAATGCTT	1	1	2	A2	-	.
chr1	124991190	124991210	chr1:124991190-124991210	0	GAGAATGCTTCTGACTAGTTA	2	3	1	ACC1	-	.
chr1	124991687	124991708	chr1:124991687-124991708	0	ATACAAGTTCCTGAGAATGCTT	1	2	2	AD2	-	.
chr1	124991858	124991879	chr1:124991858-124991879	0	AAAGAAGTTTCTGAGAATGCTT	1	2	2	AA2	-	.
chr1	124992199	124992220	chr1:124992199-124992220	0	AAACAAGTTCCTGAGAATGCTT	1	1	2	A2	-	.
chr1	124992370	124992391	chr1:124992370-124992391	0	AAAGAAGTTTCTGAAAATGCTT	1	2	2	AA2	-	.
chr1	124992712	124992733	chr1:124992712-124992733	0	AAACTAGCTCCTGAGAGAGCTT	1	2	2	AB1	-	.
chr1	124992897	124992918	chr1:124992897-124992918	0	AAAGAAGCTTCTGAGAATGCTT	1	2	2	AA2	-	.
chr1	124993345	124993365	chr1:124993345-124993365	0	AGACATTTTCGAAGCTTCTCT	1	2	1	AA2	-	.
chr1	124993410	124993431	chr1:124993410-124993431	0	AAAGAAGTTTCTGAGAATGCTT	1	2	2	AA2	-	.
chr1	124993751	124993771	chr1:124993751-124993771	0	AAGCATTTTCTGAGAATGCTT	1	2	1	AA2	-	.
chr1	124993921	124993942	chr1:124993921-124993942	0	AACCAAGTTCCTGAGAATGCTT	1	2	2	AD2	-	.
chr1	124994092	124994113	chr1:124994092-124994113	0	AAATAAGTTTCTGAGAATGCTT	1	2	2	AA2	-	.
chr1	124994433	124994454	chr1:124994433-124994454	0	AAACAAGTTCCTGAGAATGCTT	1	1	2	A2	-	.
chr1	124994604	124994625	chr1:124994604-124994625	0	AAAAAAGTTTCTGAGAATGCTT	1	2	2	AA2	-	.
chr1	124995110	124995131	chr1:124995110-124995131	0	AAACTAATTCCTGAGAATGCTT	1	2	2	AA2	-	.
chr1	124995281	124995302	chr1:124995281-124995302	0	AAAGAAGCTTCTGAGAATGCTT	1	2	2	AA2	-	.
chr1	124997157	124997178	chr1:124997157-124997178	0	AAAGAAGTTTCTGAGAATGCTT	1	2	2	AA2	-	.
chr1	124997328	124997349	chr1:124997328-124997349	0	AAAGAAGTTCCTGAGAATGCTT	1	2	2	AA2	-	.
chr1	124997511	124997531	chr1:124997511-124997531	0	GAGAATGCTTCTGACTAGTTT	1	2	1	AC2	-	.
chr1	124997682	124997702	chr1:124997682-124997702	0	GAGAAAGCTTAGGTCTAGTTT	1	2	1	AD2	-	.
chr1	124997841	124997862	chr1:124997841-124997862	0	AAAGTAGTTTCAGAGAATGCTT	1	2	2	AA2	-	.
chr1	124998012	124998033	chr1:124998012-124998033	0	AAAGTAGTTTCTGAGAATGCTT	1	2	2	AA2	-	.
chr1	124998344	124998365	chr1:124998344-124998365	0	AAAGAAGCTCCTGAGAATGCTT	1	2	2	AA2	-	.
chr1	124998515	124998536	chr1:124998515-124998536	0	AAAGAAGTTTCTGAGAATGCTT	1	2	2	AA2	-	.
chr1	124999222	124999243	chr1:124999222-124999243	0	AAGCATTCTCTAGAACATCTTT	1	2	2	AA2	-	.
chr1	125001949	125001970	chr1:125001949-125001970	0	AAGCATTCTCAGGAACTTCTTT	1	2	2	AA2	-	.
chr1	125002963	125002984	chr1:125002963-125002984	0	AAGCATGCTCAGCAACTTCTTT	1	2	2	AC1	-	.
chr1	125003305	125003326	chr1:125003305-125003326	0	AAGCATTCTCAGAAACTTATTT	1	2	2	AA2	-	.
chr1	125003475	125003496	chr1:125003475-125003496	0	AAGCATTCTCAGGAACTTTTTT	1	2	2	AA2	-	.
chr1	125003645	125003666	chr1:125003645-125003666	0	AAGCATTCCCAGAAACTTCTTT	1	2	2	AA2	-	.
chr1	125003816	125003837	chr1:125003816-125003837	0	AAGCATTCTCAGAAACTTCTTT	1	2	2	AA2	-	.
chr1	125004157	125004178	chr1:125004157-125004178	0	AAGCATGCTCAGGAACTTCTTT	2	1	2	A1	-	.
chr1	125004670	125004691	chr1:125004670-125004691	0	AAGCTTTCTCAGGAACTTCTTT	1	2	2	AA2	-	.
chr1	125004721	125004745	chr1:125004721-125004745	0	AACCTTGCTTTTGATAGAGTAGTTT	1	2	5	AD2	-	.
chr1	125004841	125004862	chr1:125004841-125004862	0	AAGCATTCTCAGAAACTACTTT	1	2	2	AA2	-	.
chr1	125005011	125005032	chr1:125005011-125005032	0	AAGCATTCTCAGAAACTTCTTT	1	2	2	AA2	-	.
chr1	125005866	125005887	chr1:125005866-125005887	0	AAGCATTCTCAGGAACTTCTTT	1	2	2	AA2	-	.
chr1	125006036	125006057	chr1:125006036-125006057	0	AAGCATTCTCAGAAACTTCTTT	1	2	2	AA2	-	.
chr1	125006206	125006227	chr1:125006206-125006227	0	AAGCATTCTCTGAAACTTCTTT	1	2	2	AA2	-	.
chr1	125006543	125006564	chr1:125006543-125006564	0	AAGCATTCTCAGAAACTTCTTT	1	2	2	AA2	-	.
chr1	125008186	125008209	chr1:125008186-125008209	0	AGGCTTGCTTAGGAAAACAAAGCC	1	2	4	AD4	-	.
chr1	125013542	125013563	chr1:125013542-125013563	0	AAGCATTCTCAGAAACATCTTT	1	2	2	AA2	-	.
chr1	125013884	125013905	chr1:125013884-125013905	0	AAGCATTCTCAGAAACTTCTTT	1	2	2	AA2	-	.
chr1	125014225	125014246	chr1:125014225-125014246	0	AAGCATTCTCAGAAACTTCTTT	1	2	2	AA2	-	.
chr1	125014396	125014417	chr1:125014396-125014417	0	AAGCATTCTCAGAAACTTCTTT	1	2	2	AA2	-	.
chr1	125021227	125021248	chr1:125021227-125021248	0	AAGCATTCTCAGGAACAATTTT	1	2	2	AA2	-	.
chr1	125021567	125021588	chr1:125021567-125021588	0	AAGCATTCTCAGAAACTTCCTT	1	2	2	AA2	-	.
chr1	125022250	125022271	chr1:125022250-125022271	0	AAGCATTCTCAGAAACTTCTTT	1	2	2	AA2	-	.
chr1	125022734	125022759	chr1:125022734-125022759	0	GAATATCTTCACATAAGAGCTAGTCC	2	2	6	AA1	-	.
chr1	125023949	125023970	chr1:125023949-125023970	0	AAGCATTCTCAGAAACTTCTTT	1	2	2	AA2	-	.
chr1	125024629	125024650	chr1:125024629-125024650	0	AAGCATTCTCAGAAACTTCTTT	1	2	2	AA2	-	.
chr1	125024788	125024808	chr1:125024788-125024808	0	AAACTAGTCAGAAGCATTCTC	1	2	1	AC2	-	.
chr1	125024970	125024991	chr1:125024970-125024991	0	AAGCATTCTCAGAAACTTCTTT	1	2	2	AA2	-	.
chr1	125025490	125025513	chr1:125025490-125025513	0	CAGAAAGTCCTTTGTGACTTGTCT	1	3	4	ACC1	-	.
chr1	125025820	125025841	chr1:125025820-125025841	0	AAGCATTCTCAGAAACTTCTTT	1	2	2	AA2	-	.
chr1	125026333	125026354	chr1:125026333-125026354	0	AAGCATTCTCAGAAACTTCTTT	1	2	2	AA2	-	.
chr1	125026674	125026695	chr1:125026674-125026695	0	AAGCATTCTCAGGAACTTCTTT	1	2	2	AA2	-	.
chr1	125027016	125027037	chr1:125027016-125027037	0	AAGCATTCTCAGAAACTTCTTT	1	2	2	AA2	-	.
chr1	125027358	125027379	chr1:125027358-125027379	0	AAGCATTCTCAGAAACTACTTT	1	2	2	AA2	-	.
chr1	125027409	125027434	chr1:125027409-125027434	0	AAGCTTTCTTTTGATAGAGCAATTTT	1	2	6	AA2	-	.
chr1	125027528	125027549	chr1:125027528-125027549	0	AAGCTTTCTCAGAAACTTCTTT	1	2	2	AA2	-	.
chr1	125027579	125027603	chr1:125027579-125027603	0	AAACTTTCTTTTGATAGAGAAGTTT	1	2	5	AA2	-	.
chr1	125028041	125028062	chr1:125028041-125028062	0	AAGCATTCTCAGAAACTTCTTT	1	2	2	AA2	-	.
chr1	125028211	125028232	chr1:125028211-125028232	0	AAGCATTTTCAAAAACATCTTT	1	2	2	AA2	-	.
chr1	125028381	125028402	chr1:125028381-125028402	0	GAGCATTCTCGGAAACTTCTTT	1	2	2	AA2	-	.
chr1	125028431	125028456	chr1:125028431-125028456	0	GAACTTTTCTTTTGATAAAGTAGTTT	1	2	6	AA2	-	.
chr1	125028552	125028573	chr1:125028552-125028573	0	AAGCATTCTCAGAAACTTCTTT	1	2	2	AA2	-	.
chr1	125029219	125029240	chr1:125029219-125029240	0	AAGCATTCTCAGAAACTTCTTT	1	2	2	AA2	-	.
chr1	125029390	125029411	chr1:125029390-125029411	0	AAGCATTCTCAGAAACTTTTTC	1	2	2	AA2	-	.
chr1	125029901	125029922	chr1:125029901-125029922	0	AAGCATTCTCAGAAACTTCTTT	1	2	2	AA2	-	.
chr1	125030582	125030601	chr1:125030582-125030601	0	AAGCATTCTCAGAAAAGTCC	1	2	0	AA2	-	.
chr1	125030753	125030774	chr1:125030753-125030774	0	AAGCATTCTCACAGACTTCTTT	1	2	2	AA2	-	.
chr1	125030803	125030828	chr1:125030803-125030828	0	GAGCATACCTTTTCGTGGAGAAGTTT	1	2	6	AA2	-	.
chr1	125031096	125031117	chr1:125031096-125031117	0	AAGCATTCTCAGAAACTTCTTT	1	2	2	AA2	-	.
chr1	125031267	125031288	chr1:125031267-125031288	0	AAGCATTCTCAGAAACTTCTTT	1	2	2	AA2	-	.
chr1	125031439	125031460	chr1:125031439-125031460	0	AAGCATTCTCGGAAACTTCTTT	1	2	2	AA2	-	.
chr1	125031490	125031514	chr1:125031490-125031514	0	AAACTTTCTTTTGATAGAGTAGTTT	1	2	5	AA2	-	.
chr1	125031779	125031800	chr1:125031779-125031800	0	AAGCATTCTCAGAAACATCTTT	1	2	2	AA2	-	.
chr1	125031830	125031854	chr1:125031830-125031854	0	AAGCTTCCTTTTGATAAAGAAGTTT	1	2	5	AA2	-	.
chr1	125032121	125032142	chr1:125032121-125032142	0	AAGCATTCTCAGAAACTTCTTT	1	2	2	AA2	-	.
chr1	125033337	125033358	chr1:125033337-125033358	0	AAGCATTCTCAGAAAGTTGTTT	1	2	2	AA2	-	.
chr1	125033508	125033529	chr1:125033508-125033529	0	AAGCATTCTCAGAAACTTCTCT	1	2	2	AA2	-	.
chr1	125033850	125033871	chr1:125033850-125033871	0	AAACATTCTCAAAAACTTCTTT	1	2	2	AA2	-	.
chr1	125034019	125034040	chr1:125034019-125034040	0	AAGCATTCTCAGAAACTTCTTT	1	2	2	AA2	-	.
chr1	125034528	125034549	chr1:125034528-125034549	0	AAGCATTCTCAGAAACTTCTTT	1	2	2	AA2	-	.
chr1	125034699	125034720	chr1:125034699-125034720	0	AAGCATTCTCAGAAACTTCTTT	1	2	2	AA2	-	.
chr1	125034868	125034889	chr1:125034868-125034889	0	AAGCATTCTCAGAAACTTCTTT	1	2	2	AA2	-	.
chr1	125035210	125035231	chr1:125035210-125035231	0	AAGCATTCTCAGAAACTTCTTT	1	2	2	AA2	-	.
chr1	125035552	125035573	chr1:125035552-125035573	0	AAGCATTCTCAGAAACTTCTTT	1	2	2	AA2	-	.
chr1	125035723	125035744	chr1:125035723-125035744	0	AAGCATTCTCAGAAACTTCTTT	1	2	2	AA2	-	.
chr1	125036235	125036256	chr1:125036235-125036256	0	AAGCATTCTCAGAAACTATTTT	1	2	2	AA2	-	.
chr1	125036406	125036427	chr1:125036406-125036427	0	AAGCATTCTCAGAAACTTCTTT	1	2	2	AA2	-	.
chr1	125036577	125036598	chr1:125036577-125036598	0	AAGCATTCTCAGAAACTTGTTT	1	1	2	A2	-	.
chr1	125036748	125036769	chr1:125036748-125036769	0	AAGCATTCTCAGAAACTTCTTT	1	2	2	AA2	-	.
chr1	125036918	125036939	chr1:125036918-125036939	0	AAGCATTCTCAGAAACTTCTTT	1	2	2	AA2	-	.
chr1	125037258	125037279	chr1:125037258-125037279	0	AAGCATTCTCAGAAACTTCTTT	1	2	2	AA2	-	.
chr1	125037771	125037790	chr1:125037771-125037790	0	AAGCATTCTCAGAAATGTCT	1	2	0	AA2	-	.
chr1	125038282	125038304	chr1:125038282-125038304	0	GAAAAAGTCTCAGAAACTTCTTT	1	2	3	AA2	-	.
chr1	125038623	125038644	chr1:125038623-125038644	0	AAGCATTCTCAGAAACTTCTTC	1	2	2	AA2	-	.
chr1	125038794	125038815	chr1:125038794-125038815	0	AGGCATTCTCTGAAACTTCTTT	1	2	2	AA2	-	.
chr1	125038964	125038985	chr1:125038964-125038985	0	AAGCATTCTCAGAAACTTCTTT	1	2	2	AA2	-	.
chr1	125039643	125039664	chr1:125039643-125039664	0	AAGCATTCTCAGAAGCTTCTTT	1	2	2	AA2	-	.
chr1	125039983	125040004	chr1:125039983-125040004	0	AAGCATTCTCAGAAACTTCTTT	1	2	2	AA2	-	.
chr1	125040143	125040163	chr1:125040143-125040163	0	AAACTAGACTGAAGCATTCTC	1	2	1	AD2	-	.
chr1	125040373	125040399	chr1:125040373-125040399	0	GAACTTACTTTTTCATAGGACATTTTT	1	2	7	AA2	-	.
chr1	125042197	125042218	chr1:125042197-125042218	0	AAGCATTCTCAGAAACTTCTTT	1	2	2	AA2	-	.
chr1	125042356	125042376	chr1:125042356-125042376	0	AAGCTAGTCAGAAGCATTCTC	1	2	1	AC2	-	.
chr1	125042538	125042559	chr1:125042538-125042559	0	AAGCATTCTCAGAAACTTCTTT	1	2	2	AA2	-	.
chr1	125042709	125042730	chr1:125042709-125042730	0	AAGCATTCTCAGGAACTTCTTT	1	2	2	AA2	-	.
chr1	125043221	125043242	chr1:125043221-125043242	0	AAGCATTCTCAGGAACTTCTTT	1	2	2	AA2	-	.
chr1	125043392	125043413	chr1:125043392-125043413	0	AAGCATTCTCAGAAACTTCTTT	1	2	2	AA2	-	.
chr1	125045102	125045123	chr1:125045102-125045123	0	AAGCATTCTCAAGAACTTCTTT	1	2	2	AA2	-	.
chr1	125045443	125045464	chr1:125045443-125045464	0	AAGCATTCTCAGAAACTTCTTT	1	2	2	AA2	-	.
chr1	125046289	125046310	chr1:125046289-125046310	0	AAGCATTCTCAGAAACTTCTTT	1	2	2	AA2	-	.
chr1	125046776	125046797	chr1:125046776-125046797	0	AAGCATTCTCAGGAACTTCTTT	1	2	2	AA2	-	.
chr1	125047287	125047308	chr1:125047287-125047308	0	AAGCATTCTCAGAAACTTCTTT	1	2	2	AA2	-	.
chr1	125048481	125048502	chr1:125048481-125048502	0	AAGCATTCTCAGAAACTTCTTT	1	2	2	AA2	-	.
chr1	125048993	125049014	chr1:125048993-125049014	0	AAGCTTCCTCAGAAACTTCTTT	1	2	2	AA2	-	.
chr1	125049164	125049185	chr1:125049164-125049185	0	AAGCAATCTCAGGAACATCTTT	1	2	2	AA2	-	.
chr1	125049737	125049758	chr1:125049737-125049758	0	AGACCAGTTTTCAAACACGCCT	1	2	2	BB2	-	.
chr1	125050013	125050034	chr1:125050013-125050034	0	AAGCATTCTCAGAAACTTCTTT	1	2	2	AA2	-	.
chr1	125051203	125051224	chr1:125051203-125051224	0	AAGCATTCTCAAGAACTTCTTT	1	2	2	AA2	-	.
chr1	125051775	125051796	chr1:125051775-125051796	0	AAGCATTCTCAAAAACTTCTTT	1	2	2	AA2	-	.
chr1	125051946	125051967	chr1:125051946-125051967	0	AAGCATTCTCAGAAACTTCCTT	1	2	2	AA2	-	.
chr1	125052118	125052139	chr1:125052118-125052139	0	AAGCATTCTCAGAAACTTCTTT	1	2	2	AA2	-	.
chr1	125052974	125052995	chr1:125052974-125052995	0	AAGCATTCTCAGAAACTTCTTT	1	2	2	AA2	-	.
chr1	125053997	125054018	chr1:125053997-125054018	0	AAACATTCTCAGGAACTTCTTT	1	2	2	AA2	-	.
chr1	125055188	125055209	chr1:125055188-125055209	0	AAGCATTCTCAGAAACTTACTT	1	2	2	AA2	-	.
chr1	125055529	125055550	chr1:125055529-125055550	0	AAGCATTCTCAGAAACTAATTT	1	2	2	AA2	-	.
chr1	125055871	125055892	chr1:125055871-125055892	0	AAGCATTCTCAGAAACTTCTTT	1	2	2	AA2	-	.
chr1	125056382	125056403	chr1:125056382-125056403	0	AAGCATTCTCAGAAACATCTTT	1	2	2	AA2	-	.
chr1	125056891	125056912	chr1:125056891-125056912	0	AAGCATTCTCAGAAACTTCTTT	1	2	2	AA2	-	.
chr1	125057233	125057254	chr1:125057233-125057254	0	AAGCATTCTCAGAAACTTCTTT	1	2	2	AA2	-	.
chr1	125057575	125057596	chr1:125057575-125057596	0	AAGCATTCCCAGAAACTTTTTT	1	2	2	AA2	-	.
chr1	125057913	125057933	chr1:125057913-125057933	0	AAGCTTTCTCAGAACCTGCTT	1	2	1	AB2	-	.
chr1	125059621	125059642	chr1:125059621-125059642	0	AAACATTCTCAGGAACAACTTT	1	2	2	AA2	-	.
chr1	125060132	125060153	chr1:125060132-125060153	0	AAGCATTCTCAGAAACTAATTT	1	2	2	AA2	-	.
chr1	125060474	125060495	chr1:125060474-125060495	0	AAGCATTCTCAGAAACTTGTTG	1	2	2	AC2	-	.
chr1	125061328	125061349	chr1:125061328-125061349	0	AAGCATTCTCAGAAACTTCTTT	1	2	2	AA2	-	.
chr1	125061499	125061520	chr1:125061499-125061520	0	AAACATTCTCAGAAACTTCTTT	1	2	2	AA2	-	.
chr1	125062181	125062202	chr1:125062181-125062202	0	AGGCATTCTCAGAAACTTCTTT	1	2	2	AA2	-	.
chr1	125062864	125062885	chr1:125062864-125062885	0	AAGCATTCTCAGAAACTTCTTT	1	2	2	AA2	-	.
chr1	125063593	125063622	chr1:125063593-125063622	0	AGACCTGCCCAATGAAGCAGAAACACGTTT	1	2	10	BB2	-	.
chr1	125067667	125067696	chr1:125067667-125067696	0	AAACGTGTTTCTGCTTCATTGGGCAGGTCT	1	2	10	BB2	-	.
chr1	125078087	125078118	chr1:125078087-125078118	0	CAACATGTTTCTCTCATTGAAACAGCAAGCTC	1	2	12	CC	-	.
chr1	125078921	125078940	chr1:125078921-125078940	0	CAACATGTGTGAACTTGTTG	3	3	0	CCD2	-	.
chr1	125079231	125079251	chr1:125079231-125079251	0	GAGCTTGTCAAGGGCCAGTCC	1	2	1	BC2	-	.
chr1	125089421	125089448	chr1:125089421-125089448	0	AGGTATCCTTGCAAGGAAAGACTTGTCT	2	2	8	AA1	-	.
chr1	125091509	125091537	chr1:125091509-125091537	0	TAACATGCTAAGGGTACTTAAACATCTCT	1	3	9	ACC1	-	.
chr1	125092487	125092517	chr1:125092487-125092517	0	AAATATGTCTCTAGGCCATGCAGACTGGCTT	2	2	11	AB3	-	.
chr1	125095579	125095599	chr1:125095579-125095599	0	GAATATGCTTAAAGCAAGTGC	1	2	1	AD3	-	.
chr1	125103329	125103351	chr1:125103329-125103351	0	AGGCGAGTTTCCTGCACAAGCTC	1	2	3	BD2	-	.
chr1	125103464	125103484	chr1:125103464-125103484	0	TACCCAGTCTTGGGCATGTCT	2	3	1	BCD1	-	.
chr1	125104160	125104185	chr1:125104160-125104185	0	AAACTTTCTCACACAGAGAAATGTTT	1	2	6	AA2	-	.
chr1	125107325	125107355	chr1:125107325-125107355	0	AAGAATGTCTAAGTAATTAGCAAACATCTTC	1	2	11	AA2	-	.
chr1	125110088	125110108	chr1:125110088-125110108	0	AAGCATTTTTGGGAAATGTTT	1	2	1	AA2	-	.
chr1	125110178	125110202	chr1:125110178-125110202	0	GAAGATATTTGGGGGAAACATGTTC	2	2	5	AA1	-	.
chr1	125111311	125111343	chr1:125111311-125111343	0	AAACAAATTTACAAGAAAAAAACAAACAACCCC	1	2	13	AA2	-	.
chr1	125117267	125117288	chr1:125117267-125117288	0	AATCATGCTCCGGGACAAGTCC	2	1	2	D1	-	.
chr1	125121896	125121926	chr1:125121896-125121926	0	AAGCTACTTTAAAGTGTGGTGGGGCTTTCTT	1	2	11	AA2	-	.
chr1	125122287	125122311	chr1:125122287-125122311	0	AAACTTGTTTGTCCAGGGGATCTTT	2	2	5	AA1	-	.
chr1	125128210	125128242	chr1:125128210-125128242	0	AAACAAATTTACCAGTAAAACACAAACAACCCC	1	2	13	AA2	-	.
chr1	125133851	125133870	chr1:125133851-125133870	0	AAATTAGTTTAATCATGCCC	3	2	0	AD2	-	.
chr1	125135319	125135348	chr1:125135319-125135348	0	GGACTTGCATTTCTCACATGAAAGTTGTTT	1	2	10	AD2	-	.
chr1	125135935	125135964	chr1:125135935-125135964	0	GAGAAAGCCTGGCTGCATCAAGGCATATTC	1	2	10	AA2	-	.
chr1	125138444	125138464	chr1:125138444-125138464	0	AGACATGCCCAAGACTGGGTA	2	3	1	BCD2	-	.
chr1	125138577	125138599	chr1:125138577-125138599	0	GAGCTTGTGCAAGAAACTCGCCT	1	2	3	BD2	-	.
chr1	125144721	125144748	chr1:125144721-125144748	0	GAACATTTTTAAAGTTAAAAAAAAGTCT	1	2	8	AA2	-	.
chr1	125144822	125144842	chr1:125144822-125144842	0	GGACTGGCCCTTGACAAGCTC	1	2	1	BC2	-	.
chr1	125145133	125145152	chr1:125145133-125145152	0	CAACAAGTTCACACATGTTG	3	3	0	CCD2	-	.
chr1	125145959	125145990	chr1:125145959-125145990	0	GAGCTTGCTGTTTCAATGAGAGAAACATGTTG	1	2	12	CC	-	.
chr1	143277805	143277836	chr1:143277805-143277836	0	CAACATGTTTCTCTCATTGAAACAGCAAGCTC	1	2	12	CC	-	.
chr1	143278952	143278972	chr1:143278952-143278972	0	GAGCTTGTCAAGGGCCAGTCC	1	2	1	BC2	-	.
chr1	143279046	143279072	chr1:143279046-143279072	0	AGACTTTTTTTATCTTTAAAAATGTTC	1	2	7	AA2	-	.
chr1	143285177	143285200	chr1:143285177-143285200	0	AGGGAAGTTTCCCTGCACAAGCTC	1	2	4	AD2	-	.
chr1	143285313	143285333	chr1:143285313-143285333	0	TACCCAGTCTTGGGCATGTCT	2	3	1	BCD1	-	.
chr1	143289902	143289921	chr1:143289902-143289921	0	GGGCATGATTAAACTAATTT	3	2	0	AD2	-	.
chr1	143293428	143293449	chr1:143293428-143293449	0	GGGCTTTTTCATGAAAATGTTC	1	2	2	AA2	-	.
chr1	143294390	143294410	chr1:143294390-143294410	0	AAACATTTCTCAAAAATGCTT	1	2	1	AA2	-	.
chr1	143297038	143297065	chr1:143297038-143297065	0	CAGCTTGTCAGTTTCTAGACACAAGTCT	1	3	8	CCD2	-	.
chr1	143302254	143302282	chr1:143302254-143302282	0	GGGATAGCACTACTATTGAAAACATGTCT	2	2	9	AD1	-	.
chr1	143302583	143302613	chr1:143302583-143302613	0	GGACTTTCTCTAGCAGCACGGGAGCTTGTTA	1	2	11	AC2	-	.
chr1	143302686	143302709	chr1:143302686-143302709	0	AGGCATGCTCCACATAGCTTCCCA	1	3	4	ACC1	-	.
chr1	143306307	143306329	chr1:143306307-143306329	0	CACCATGTTGATCAGGCTAGTCT	1	3	3	CCD1	-	.
chr1	143309434	143309466	chr1:143309434-143309466	0	TAAAATGTCAATTACTTATAGGCAGACATGCTT	1	3	13	ACC1	-	.
chr1	143309665	143309694	chr1:143309665-143309694	0	TAACTAGCATAAAAATACACAAACATGCCC	1	2	10	CD	-	.
chr1	143318495	143318520	chr1:143318495-143318520	0	GGGCAAGGCCAGGGCAAGGCAAGACC	1	2	6	DD2	-	.
chr1	143321540	143321560	chr1:143321540-143321560	0	GGACATGTCCAAGGCCAGTGC	2	2	1	BD1	-	.
chr1	143322489	143322509	chr1:143322489-143322509	0	GAGCATGTCCAGGGCAGGGCC	2	2	1	BD4	-	.
chr1	143323160	143323180	chr1:143323160-143323180	0	GGGCAGGTCCAGGGCAGGTCC	1	2	1	BB2	-	.
chr1	143323331	143323351	chr1:143323331-143323351	0	AAGCAGGGCCAGGACATGTCC	2	2	1	BD1	-	.
chr1	143324507	143324534	chr1:143324507-143324534	0	GAACTCGCCCCCGCTCCATGGCTAGCCC	1	2	8	BC2	-	.
chr1	143325611	143325638	chr1:143325611-143325638	0	GAAAAAGTCTCCCAGTAAAGAAAAGCCC	1	2	8	AA2	-	.
chr1	143330007	143330037	chr1:143330007-143330037	0	AGGGTAGTTTCATGGGATATAGAATTTGCCT	1	2	11	AA2	-	.
chr1	143331167	143331197	chr1:143331167-143331197	0	AAGCTGGCCTCCCATGGAATGAAGCTGGCCT	1	2	11	BB2	-	.
chr1	143336389	143336420	chr1:143336389-143336420	0	AGACTGGCCATGGGCCTCCCAAAGGCTAGCTG	1	3	12	BCC2	-	.
chr1	143338071	143338096	chr1:143338071-143338096	0	GAACAAACCTACTGAGACACTTGTTT	1	2	6	AD2	-	.
chr1	143343395	143343419	chr1:143343395-143343419	0	AGTCATGTTTACACCAGAGTTGTCC	1	2	5	AD2	-	.
chr1	143344303	143344330	chr1:143344303-143344330	0	TGACATTTCTGCTAAAAACAGCATGTTC	1	3	8	ACC2	-	.
chr1	143346678	143346697	chr1:143346678-143346697	0	TAACTTGTCATAACATGTCT	4	3	0	CCC	-	.
chr1	143351117	143351139	chr1:143351117-143351139	0	CACCATGTTGGCCAGGCTAGTCT	1	3	3	CCD1	-	.
chr1	143352912	143352932	chr1:143352912-143352932	0	GGGCTCGCCCCAGGCTCGCTC	1	2	1	BB2	-	.
chr1	143355882	143355904	chr1:143355882-143355904	0	GAGCATGCTTGTGAAGAAAGCTT	1	1	3	A2	-	.
chr1	143358007	143358038	chr1:143358007-143358038	0	TGACATGTTACAGTTCTCTTATGGACATGCTA	1	3	12	CCC	-	.
chr1	143358537	143358561	chr1:143358537-143358561	0	GGGCAAGTCCCTCAGGAAAAAGACC	1	2	5	AD1	-	.
chr1	143362035	143362056	chr1:143362035-143362056	0	GAACATTTCCCTCAGCAAGCCA	1	3	2	ACC2	-	.
chr1	143362613	143362640	chr1:143362613-143362640	0	CAAAATGTCTATTCTGTATGACAAGTCT	1	3	8	ACC1	-	.
chr1	143364422	143364453	chr1:143364422-143364453	0	AGCCATGCTCATTATACTATCAAAGATTGCTT	1	2	12	AD2	-	.
chr1	143366619	143366647	chr1:143366619-143366647	0	AGGCATGCACCACCATACCAGGCTAATTT	1	2	9	AD2	-	.
chr1	143366663	143366695	chr1:143366663-143366695	0	AGACAGGTTTCACCACGTTGGCCGGACTGGTCT	1	2	13	BB2	-	.
chr1	143369350	143369370	chr1:143369350-143369370	0	TGACATGTTTAAAACTTCATC	1	3	1	ACD2	-	.
chr1	143371156	143371181	chr1:143371156-143371181	0	AGGCATTTTATTGGCCAGGCAAGTCA	1	3	6	ACC2	-	.
chr1	143375844	143375870	chr1:143375844-143375870	0	AGGCTTGCCACCACACCTGGCTAATTT	1	3	7	ACC1	-	.
chr1	143378956	143378988	chr1:143378956-143378988	0	AGACTTGCTGTGTGCTAGGGGCTGGGCTAGGTA	1	3	13	CCD1	-	.
chr1	143379084	143379109	chr1:143379084-143379109	0	GGACAAGTGCTGAGATGGGCTTGTGC	1	2	6	DD2	-	.
chr1	143379684	143379712	chr1:143379684-143379712	0	TGGCATGTTTTGAGAGCACCAAGTAGTTT	1	3	9	ACC2	-	.
chr1	143380674	143380696	chr1:143380674-143380696	0	GAGCTAGTTCTAGAATCTTCCTC	1	2	3	AD1	-	.
chr1	143387141	143387167	chr1:143387141-143387167	0	AAGCATTTCCTATATTTAGAATTGCTT	1	2	7	AA2	-	.
chr1	143389898	143389929	chr1:143389898-143389929	0	AGACAACCTCACACCTGTGTTCAGGAATGTTC	1	2	12	AA2	-	.
chr1	143390007	143390032	chr1:143390007-143390032	0	GGACAATTTCCATAATGGACTATTTC	1	2	6	AA2	-	.
chr1	143390169	143390201	chr1:143390169-143390201	0	AAACAATCCCTGATATTGCTGGGGGATATGTCC	1	2	13	AA2	-	.
chr1	143394941	143394963	chr1:143394941-143394963	0	TAGCATGTTTGTTAAGCAAGACT	1	2	3	CD	-	.
chr1	143397019	143397040	chr1:143397019-143397040	0	GAGCAAGCCCCTTGGCTTCTTG	1	3	2	ACC1	-	.
chr1	143399078	143399107	chr1:143399078-143399107	0	GGGCTATTTTTACGTTGCCCAGACTCGTCT	1	2	10	AB2	-	.
chr1	143402999	143403025	chr1:143402999-143403025	0	ACACTTGACCAATACAGGGACTTGCCC	1	2	7	DD1	-	.
chr1	143403236	143403257	chr1:143403236-143403257	0	TGGCAAGCTCTTGAGTTAGCCA	1	3	2	ACC2	-	.
chr1	143404740	143404770	chr1:143404740-143404770	0	AGACATGTTTCAGCTGAAGGGTGACTTATTG	1	3	11	ACC1	-	.
chr1	143409953	143409972	chr1:143409953-143409972	0	GGACATGTCAGTACTTGCTA	3	3	0	CCD2	-	.
chr1	143411519	143411542	chr1:143411519-143411542	0	TAACTAGTTCTGAACAAAATGTTC	1	3	4	ACC2	-	.
chr1	143417698	143417717	chr1:143417698-143417717	0	AGACTAGCCTGGGCAACACA	2	3	0	ACD2	-	.
chr1	143417958	143417980	chr1:143417958-143417980	0	AAACTTGCTGCATAGACATGACC	1	2	3	CD	-	.
chr1	143419032	143419057	chr1:143419032-143419057	0	TAGCAAGTTCTCTATTAGACATATGT	1	3	6	ACD2	-	.
chr1	143420157	143420189	chr1:143420157-143420189	0	GGGCAGCTCTATGGAGGCCTGGCGGGCTAGCTT	1	2	13	AB1	-	.
chr1	143421367	143421386	chr1:143421367-143421386	0	GTGCATGTGCAGACAAGCTT	3	2	0	DD1	3.0	.
chr1	143431980	143432002	chr1:143431980-143432002	0	TGACAAGCACTCAAAACTTGTCA	1	3	3	CCD2	-	.
chr1	143435639	143435658	chr1:143435639-143435658	0	GAACATGCTTCAGATAGCTG	3	3	0	ACC2	-	.
chr1	143441811	143441831	chr1:143441811-143441831	0	AGATAATTTTCAAACATGCCT	2	2	1	AA1	-	.
chr1	143442221	143442244	chr1:143442221-143442244	0	TGACAAGCCACACTGGGCATGCTT	1	2	4	CC	-	.
chr1	143443133	143443163	chr1:143443133-143443163	0	AGGCAAGTCTAGTTTGCTCTTCAGCTACTCT	1	2	11	AC1	-	.
chr1	143445488	143445509	chr1:143445488-143445509	0	AAGGAAGTTCTGGGGCATGTGT	1	2	2	AD3	-	.
chr1	143456977	143457008	chr1:143456977-143457008	0	AAGTATGCTTTTATTGCATAAGGAATTTGTTT	1	2	12	AA2	-	.
chr1	143458319	143458351	chr1:143458319-143458351	0	AGACAAATTCAGTAAATTCAGATGGGCTATTTT	1	2	13	AA2	-	.
chr1	143462708	143462732	chr1:143462708-143462732	0	AAGCATTTCAAATTTTAACTAGCTC	1	3	5	ACC2	-	.
chr1	143465495	143465514	chr1:143465495-143465514	0	GGGCATGTTCATACACGCTT	3	2	0	BD1	-	.
chr1	143466479	143466510	chr1:143466479-143466510	0	GGGAATGTCTAGAAAGAGGGTAGGACTTCTCC	1	2	12	AA2	-	.
chr1	143469037	143469056	chr1:143469037-143469056	0	AGACTTGCCCCAGCAAGCTT	4	1	0	C2	-	.
chr1	143469059	143469088	chr1:143469059-143469088	0	AAAGAAGCTTCAAAGGTATCAAACTTATCC	1	2	10	AA2	-	.
chr1	143471254	143471278	chr1:143471254-143471278	0	AAACCTGTCTTAGTAAGACTTGATT	1	2	5	BD3	-	.
chr1	143474691	143474710	chr1:143474691-143474710	0	AGGCATGTTGGTGCATGCCA	3	3	0	CCD2	-	.
chr1	143476533	143476558	chr1:143476533-143476558	0	AAGCAAGCCTCACCCCAGGCAATACA	1	3	6	ACD2	-	.
chr1	143477190	143477222	chr1:143477190-143477222	0	TAACTTGTCCAAGGTCGCTTAGCTAGCAAGCCT	1	2	13	CC	-	.
chr1	143481789	143481818	chr1:143481789-143481818	0	TGGCTTCCTTGCTGTCCTTCAAACATGCCA	1	3	10	ACC2	-	.
chr1	143482089	143482119	chr1:143482089-143482119	0	AAGGTTGTCTCCAAGTTGCTCAGGCTGGTCT	1	2	11	AB3	-	.
chr1	143483151	143483177	chr1:143483151-143483177	0	AAGCAAGGTCTTCATGCAAACGAGTTT	1	2	7	BD2	-	.
chr1	143483850	143483871	chr1:143483850-143483871	0	GGGCAAGTCCTTACATTTGTTT	1	2	2	AD1	-	.
chr1	143484246	143484269	chr1:143484246-143484269	0	TGACAACCCTGGTGAAGCAAGTCT	1	2	4	AC1	-	.
chr1	143485028	143485051	chr1:143485028-143485051	0	AAAATAGCCCTTGAAAGGATGCTT	1	2	4	AA2	-	.
chr1	143487355	143487382	chr1:143487355-143487382	0	GGGCTGGTCTGTCCTTTAGTGCTTGTTC	1	2	8	BD2	-	.
chr1	143487543	143487564	chr1:143487543-143487564	0	AAACTTGTCCCTAAAAATTTTT	2	2	2	AA1	-	.
chr1	143489273	143489303	chr1:143489273-143489303	0	CAACAAGTCTCTTGGAATTTCAAACTTTCCC	1	2	11	AC2	-	.
chr1	143490143	143490175	chr1:143490143-143490175	0	AAGCTTGTTTTGTCTCCTTGCTGAGAATTGTCA	1	2	13	AC1	-	.
chr1	143492240	143492260	chr1:143492240-143492260	0	GGGGATGTTCTAGAAATGTTC	1	2	1	AA2	-	.
chr1	143495670	143495697	chr1:143495670-143495697	0	AGACAAGTCTTTCCTTGCAAGGATACCT	2	2	8	AA1	-	.
chr1	143506210	143506242	chr1:143506210-143506242	0	AAGCATGTCTGCCTATAAGTAATTGGCATTTTA	1	3	13	ACC1	-	.
chr1	143509348	143509370	chr1:143509348-143509370	0	AGACTAGCCTGATCAACATGGTG	1	3	3	CCD1	-	.
chr1	143512979	143513002	chr1:143512979-143513002	0	TGGGAAGCTATGTGGAGCATGCCT	1	3	4	ACC1	-	.
chr1	143513075	143513105	chr1:143513075-143513105	0	TAACAAGCTCCCGTGCTGCTAGAGAAAGTCC	1	2	11	AC2	-	.
chr1	143513407	143513435	chr1:143513407-143513435	0	AGACATGTTTTCAATAGTAGTGCTATCCC	2	2	9	AD1	-	.
chr1	143518397	143518424	chr1:143518397-143518424	0	AGACTTGTGTCTAGAAACTGACAAGCTG	1	3	8	CCD2	-	.
chr1	143521052	143521072	chr1:143521052-143521072	0	AAGCATTTTTGGGAAATGTTT	1	2	1	AA2	-	.
chr1	143522013	143522034	chr1:143522013-143522034	0	GAACATTTTCATGAAAAAGCCC	1	2	2	AA2	-	.
chr1	143525542	143525561	chr1:143525542-143525561	0	AAATTAGTTTAATCATGCCC	3	2	0	AD2	-	.
chr1	143530133	143530153	chr1:143530133-143530153	0	AGACATGCCCAAGACTGGGTA	2	3	1	BCD2	-	.
chr1	143531888	143531918	chr1:143531888-143531918	0	AGACTAGTCAATTACACAGACAGGCATTTTA	1	3	11	ACC1	1.0	.
chr1	143536316	143536343	chr1:143536316-143536343	0	GAACATTTTTAAAGATAAAAAAAAGTCT	1	2	8	AA2	-	.
chr1	143536417	143536437	chr1:143536417-143536437	0	GGACTGGCCCTTGACAAGCTC	1	2	1	BC2	-	.
chr1	143537551	143537582	chr1:143537551-143537582	0	GAGCTTGCTGTTTCAATGAGAGAAACATGTTG	1	2	12	CC	-	.
chr1	143541411	143541430	chr1:143541411-143541430	0	AGGCATGCTCCACCATGCCC	4	2	0	CD	-	.
chr1	143542679	143542704	chr1:143542679-143542704	0	GGACATATGCATTGGAGAGCTAGTCT	2	2	6	AD1	1.0	.
chr1	143543390	143543422	chr1:143543390-143543422	0	TGGCCTGCCCCAAGTTGGGTTGACAGCTAGTTT	1	3	13	BCC1	-	.
chr1	143543915	143543939	chr1:143543915-143543939	0	GGGCTAGCTATGTCTTTGCTTGTCT	1	3	5	CCD2	-	.
chr1	143546577	143546602	chr1:143546577-143546602	0	AAACTTGTCTGTAGGTGGGCTGCCTA	1	3	6	ABC2	-	.
chr1	143548185	143548210	chr1:143548185-143548210	0	AGACAAACCTTCACATGAATTTGCTC	1	2	6	AA2	3.0	.
chr1	143555988	143556012	chr1:143555988-143556012	0	GGACATTCCCATTCTAGACATTCCT	1	2	5	AA2	-	.
chr1	143557539	143557565	chr1:143557539-143557565	0	GGACCAGCCTGCCCACAGGAGAAGCTT	1	2	7	AB2	2.0	.
chr1	143557991	143558015	chr1:143557991-143558015	0	AAACTAATTCATCCTGAGCTACCTT	1	2	5	AA2	-	.
chr1	143558941	143558973	chr1:143558941-143558973	0	GGGGTTGTTTGTTTTTTTCTTGTAAATTTGTTT	1	2	13	AA2	-	.
chr1	143563647	143563670	chr1:143563647-143563670	0	TGCTTTGTTTACCTAAACAAGCCT	1	3	4	ACD1	-	.
chr1	143576551	143576571	chr1:143576551-143576571	0	GAACAATCCCTGAACTTCCCC	1	2	1	AA2	-	.
chr1	143578102	143578130	chr1:143578102-143578130	0	GGGGTTGTTTTTTTCTTCTAAATTTGTTT	1	2	9	AA2	1.0	.
chr1	143582209	143582237	chr1:143582209-143582237	0	AAACATGCTCCTTTAGCCCAGAGAAGTTT	1	1	9	A2	1.0	.
chr1	143585409	143585436	chr1:143585409-143585436	0	GTGCAAGTCTGGGGCCCTGGGCAACCCC	1	2	8	AD3	-	.
chr1	143589642	143589674	chr1:143589642-143589674	0	GAGAATGCTCCTTCTTACATTTCAAGATTGCTT	1	2	13	AA2	1.0	.
chr1	143592655	143592677	chr1:143592655-143592677	0	AAACTATCCTCAGAAGCAAGTGT	1	2	3	AD2	-	.
chr1	143594156	143594175	chr1:143594156-143594175	0	AGACATTTTCAGGCAACTTC	1	2	0	AA2	-	.
chr1	143594203	143594227	chr1:143594203-143594227	0	TGACCTGTCCTCTACAAACAAGTCC	1	2	5	BC3	-	.
chr1	143594881	143594910	chr1:143594881-143594910	0	GAGCAGGCATAGAAGGTCAGAGACATGCCT	2	2	10	BD1	-	.
chr1	143600567	143600587	chr1:143600567-143600587	0	AGGCATAATTCAGACTTGTCT	2	2	1	AD1	1.0	.
chr1	143601398	143601420	chr1:143601398-143601420	0	AGACATGCTTTGGGAACAAAACT	1	2	3	AD4	2.0	.
chr1	143601476	143601496	chr1:143601476-143601496	0	AGACAACTCCTGGGCATGTGC	1	2	1	AD2	-	.
chr1	143605485	143605504	chr1:143605485-143605504	0	AAAATTGCTCAAACAATTTT	1	2	0	AA2	-	.
chr1	143608355	143608377	chr1:143608355-143608377	0	GGTCCTGCCCCTAGGACTTGTCC	1	2	3	BD4	1.0	.
chr1	143609289	143609316	chr1:143609289-143609316	0	GAGCCTGCCTGCCCCATGGGGCCTGCCT	1	2	8	BB2	1.0	.
chr1	143609362	143609381	chr1:143609362-143609381	0	CAGCTTGCCTGAGCTGCTCT	1	3	0	ABC2	-	.
chr1	143609468	143609499	chr1:143609468-143609499	0	ACGCCTGCCTCAGTGGAAGGCTGGACATGCTG	1	3	12	BCD1	-	.
chr1	143610595	143610614	chr1:143610595-143610614	0	CAACTTGCCTAGGCTAGTCT	4	1	0	C1	-	.
chr1	143612817	143612839	chr1:143612817-143612839	0	AAGATTGGCTGCTGGACTTGCCT	1	2	3	AD1	2.0	.
chr1	143614422	143614449	chr1:143614422-143614449	0	AAACTTAATTTCTACTCAAAGCATGCTT	2	2	8	AD1	-	.
chr1	143614501	143614526	chr1:143614501-143614526	0	AGGCATGTGTTCCGAAGGGCTTGTGT	1	2	6	DD2	1.0	.
chr1	143615678	143615707	chr1:143615678-143615707	0	GAATATTTTCATAATGCCAAAAGCATGCCT	2	2	10	AA1	1.0	.
chr1	143621930	143621955	chr1:143621930-143621955	0	GGAGTCGTTTAGTATGAAACAAGTTT	1	2	6	AB1	-	.
chr1	143621991	143622021	chr1:143621991-143622021	0	AAACAAGTTTATTGGAGGTCTGAAGAAACTC	1	2	11	AA1	-	.
chr1	143624453	143624484	chr1:143624453-143624484	0	GGGTTTGTTTTTATAAATCATGAAAAAAGTTT	1	2	12	AA2	2.0	.
chr1	143628755	143628785	chr1:143628755-143628785	0	AGGCATTCCTGGTGGTATTTCAGACAAGACT	1	2	11	AD2	2.0	.
chr1	143631759	143631782	chr1:143631759-143631782	0	GAGCTAGGCGGTCATGACTTGTCC	1	3	4	CCD2	1.0	.
chr1	143641453	143641474	chr1:143641453-143641474	0	AAACTACTTTGGGAAAATGTTC	1	2	2	AA2	1.0	.
chr1	143643881	143643913	chr1:143643881-143643913	0	AAATAAGCCTTTGAGAAAAAGAAAAACTTTTTT	1	2	13	AA2	-	.
chr1	143646658	143646679	chr1:143646658-143646679	0	GTGAATGTTTAAAAACAAGCTT	1	2	2	AD4	-	.
chr1	143646958	143646989	chr1:143646958-143646989	0	GAAATAGCTCATTCCAAAGAAAGAGCTAATTC	1	2	12	AA2	-	.
chr1	143650169	143650195	chr1:143650169-143650195	0	GAGCATTCTCTGTGCTCGAACTAATCC	1	2	7	AA2	-	.
chr1	143652152	143652178	chr1:143652152-143652178	0	GGACTAGCCTCATCCAGGGAGAACCCC	1	2	7	AA1	-	.
chr1	143653134	143653163	chr1:143653134-143653163	0	GGACTTGCCCTCCTTTGCCAGGGTTTGCAC	1	2	10	AD1	-	.
chr1	143654512	143654544	chr1:143654512-143654544	0	AGGCCTGTTTCCGTTGGGTCTGCAGAGAAGCCT	1	2	13	AB2	1.0	.
chr1	143658861	143658881	chr1:143658861-143658881	0	AAGAAAGTTCAAAGCAGGCTT	1	2	1	AB3	-	.
chr1	143660857	143660886	chr1:143660857-143660886	0	AAACTTGGCGACGAGCTGGGAGACAAGCCA	1	3	10	CCD2	-	.
chr1	143663910	143663938	chr1:143663910-143663938	0	AGGCATGTACCACGATACCAGGCTAACTT	1	2	9	AD2	-	.
chr1	143665634	143665659	chr1:143665634-143665659	0	TGAGTAGCTGCATGGTGAGCAAGTCC	1	3	6	ACC1	-	.
chr1	143668785	143668812	chr1:143668785-143668812	0	AAAGAAGTCAATGGCTAAAAGCTTGCCA	1	3	8	ACC1	1.0	.
chr1	143671483	143671514	chr1:143671483-143671514	0	AGAGAAGCCCAAGTTCTACTCTGAGTAAGCTC	1	2	12	AA2	-	.
chr1	143672469	143672501	chr1:143672469-143672501	0	AAGAAAGCTCAAGGCTACCAGGGGAACTTACTT	1	2	13	AA2	1.0	.
chr1	143674976	143675000	chr1:143674976-143675000	0	GAACTATTTTTCTATGGGGAAGTTT	1	2	5	AA2	-	.
chr1	143675164	143675184	chr1:143675164-143675184	0	AGACAAGATTTCGACATGTTG	1	3	1	CCD2	-	.
chr1	143675907	143675934	chr1:143675907-143675934	0	AGACTTTTCCTCCTCTCTGAGCAAGTAC	1	2	8	AD2	-	.
chr1	143680735	143680761	chr1:143680735-143680761	0	GAGCTGGTCAGCAGTCCAGACTAGTTC	1	2	7	BC1	-	.
chr1	143681555	143681587	chr1:143681555-143681587	0	CAGGTAGTTCACATAGTACCCAATAGCTAGTTT	1	3	13	ACC1	1.0	.
chr1	143685142	143685167	chr1:143685142-143685167	0	AGATATTCCCAATCTCAAACTTGTTC	2	2	6	AA1	1.0	.
chr1	143687907	143687933	chr1:143687907-143687933	0	GGATAAGTTTAGTTCAGAGACTTTCTT	1	2	7	AA2	1.0	.
chr1	143694933	143694958	chr1:143694933-143694958	0	GACCCTGCCTTATGATGGACTAGCTG	1	3	6	BCD1	-	.
chr1	143695010	143695037	chr1:143695010-143695037	0	GGACTGACTCAGTGCCATAAACAAGCTC	1	2	8	AB1	-	.
chr1	143695330	143695357	chr1:143695330-143695357	0	AAGCATGCTTGAAAAGAAATGTAAGTCT	2	2	8	AD1	1.0	.
chr1	143695496	143695526	chr1:143695496-143695526	0	AAACATGGTCCTGCCAGAACTGGGTTTGTCC	1	2	11	AD2	-	.
chr1	143696983	143697009	chr1:143696983-143697009	0	TGACATGTCTATTACTCCAAAATGTCC	1	3	7	ACC2	-	.
chr1	143697305	143697333	chr1:143697305-143697333	0	GAACAAGTTCTTTTTGTGAATATATGTTT	2	2	9	AD1	1.0	.
chr1	143697942	143697963	chr1:143697942-143697963	0	AAAGTTGTTTTCGGTCTTGCTT	1	2	2	AD2	-	.
chr1	143699786	143699815	chr1:143699786-143699815	0	GGACTTGCTCCCAAAGCAGGAGAAATCCTT	2	2	10	AA1	-	DNase-H3K4me3
chr1	143705473	143705492	chr1:143705473-143705492	0	CATTTTGCCCAGGCTAGTCT	2	3	0	ACD1	-	.
chr1	143707402	143707434	chr1:143707402-143707434	0	AAACTTGTTTCCTTTATCCTTCCAGAGATCCCT	2	2	13	AA1	-	.
chr1	143709330	143709361	chr1:143709330-143709361	0	AAACATGTCAGTTTAGCTCCTTCAGCTTACTT	1	3	12	ACC1	1.0	.
chr1	143718603	143718629	chr1:143718603-143718629	0	GGACTTGCTTCGTTTGTACAATTGTTT	1	2	7	AD1	-	.
chr1	143720800	143720829	chr1:143720800-143720829	0	GGACTTGCTCCTACAGCACGGGGAATTCTC	2	2	10	AA1	1.0	pELS
chr1	143722378	143722408	chr1:143722378-143722408	0	GGGCATTTTAAACCATGGGTCAGACATGTTA	1	3	11	ACC2	-	.
chr1	143725880	143725906	chr1:143725880-143725906	0	AGGCAATCCTCCTGGTTCAGCTTGCCT	1	2	7	AC2	-	.
chr1	143725926	143725953	chr1:143725926-143725953	0	GGTCTTGCCCTGTTGCCCAGGCTGGTCT	1	2	8	BD3	-	.
chr1	143727650	143727674	chr1:143727650-143727674	0	TAATATGTCTCAGATGGACTAGTTT	1	2	5	AC3	-	.
chr1	143732105	143732130	chr1:143732105-143732130	0	GGACTGGTTTCACGGAAGACAATTTT	1	2	6	AB2	-	.
chr1	143732486	143732508	chr1:143732486-143732508	0	CAGCTAGCCTGTGAGGCTAGAAC	1	3	3	CDD3	-	.
chr1	143732558	143732582	chr1:143732558-143732582	0	AAGGTAGTTTCTGAGGGACTACCCT	1	2	5	AA2	-	.
chr1	143732955	143732978	chr1:143732955-143732978	0	AAGCTATTTATTCTGAGCTTGCTA	1	3	4	ACC2	-	.
chr1	143733956	143733987	chr1:143733956-143733987	0	AGACATGTGCATTCAAGAAAAAAAGCATCCTT	1	2	12	AD2	2.0	.
chr1	143734405	143734430	chr1:143734405-143734430	0	AACCAACTCTTTGGAAAGACTTGCTT	1	2	6	AD1	1.0	pELS
chr1	143735009	143735037	chr1:143735009-143735037	0	GGGCTTCTCCATGTTGGTCAGGCTGGCCT	1	2	9	AB2	2.0	.
chr1	143735227	143735253	chr1:143735227-143735253	0	AAACAACTTCATCCCAAAAACATTTTT	1	2	7	AA2	-	.
chr1	143739046	143739071	chr1:143739046-143739071	0	AGACTAGCCTCAAGGAGAATCTGTTT	1	2	6	AB1	-	.
chr1	143743707	143743734	chr1:143743707-143743734	0	AAGAAAGCTCCCTGGAAAAAAAATGTTC	1	2	8	AA2	-	.
chr1	143746487	143746518	chr1:143746487-143746518	0	AGATGAGCTTTGGTTTGTTGAAAAACTAGTTA	1	3	12	ABC1	-	.
chr1	143747629	143747658	chr1:143747629-143747658	0	TGGCCAGCCTTCCATGATGCAGGCATGTCT	1	2	10	BC3	1.0	.
chr1	143748290	143748316	chr1:143748290-143748316	0	AAGAAAGTTTCTCCTCCAAACTTTTTT	1	2	7	AA2	-	.
chr1	143749894	143749914	chr1:143749894-143749914	0	AGACAAACCCAAGGCTGGTTC	1	2	1	AB2	1.0	.
chr1	143749932	143749953	chr1:143749932-143749953	0	AGGCAAGTCACACAACTTGTAC	1	3	2	CCD1	-	.
chr1	143750623	143750643	chr1:143750623-143750643	0	AAACTTGCCACAGGTAAGTTG	1	3	1	ACC2	1.0	.
chr1	143752710	143752742	chr1:143752710-143752742	0	GGGGTTGTTTGTTTTTTTCTTGTAAATTTGTTT	1	2	13	AA2	-	.
chr1	143754316	143754344	chr1:143754316-143754344	0	AAACAATTTTCATCTTTTCAGGCTGGCTT	1	2	9	AB2	4.0	.
chr1	143756112	143756142	chr1:143756112-143756142	0	GGAGAAGTCCAAAGGGCAGCCAGGCAAGTAT	1	2	11	AD3	-	dELS
chr1	143756249	143756271	chr1:143756249-143756271	0	AGGCAAGCCTGCCAGGCCACTTC	1	2	3	AB1	-	dELS
chr1	143756386	143756411	chr1:143756386-143756411	0	GGACCTGCTTAAATTCTGACTAGCTC	1	2	6	BC2	1.0	.
chr1	143758227	143758248	chr1:143758227-143758248	0	AAGAATGTTGGCAGGCTTGTCC	1	2	2	AC1	-	.
chr1	143759040	143759062	chr1:143759040-143759062	0	AGACCAGCCCGGCCAACATGCTG	1	3	3	BCC1	-	.
chr1	143759432	143759454	chr1:143759432-143759454	0	AGGCATCCCTGTGGAGTTTGCTT	1	2	3	AA2	-	.
chr1	143761515	143761542	chr1:143761515-143761542	0	AAGTATGTTCAAATTGGCAAAAATGTTT	1	2	8	AA2	-	.
chr1	143761775	143761802	chr1:143761775-143761802	0	AAGCTTGCCTGAGGCTCAGAGCTGGCAA	1	3	8	BCD2	-	.
chr1	143763471	143763500	chr1:143763471-143763500	0	AAACTATCCTCTCTTTCTTATGACAAGCTA	1	3	10	ACC2	-	.
chr1	143763682	143763709	chr1:143763682-143763709	0	CAGCTAGTTCATTTCAGGAGACTTTCTT	1	2	8	AC2	-	.
chr1	143764666	143764687	chr1:143764666-143764687	0	AGGCGAGCCTCAAAACTGGTTT	1	2	2	BB2	-	.
chr1	143764749	143764779	chr1:143764749-143764779	0	GGGCAAGCCGCTGGTGAAAGAAAGCAACTTT	1	2	11	AC2	-	.
chr1	143766572	143766593	chr1:143766572-143766593	0	CAACTACCCCTGGAACAAGTTG	1	3	2	ACC2	-	.
chr1	143776959	143776980	chr1:143776959-143776980	0	GAACAAGTTTCAGGCCAAATTT	1	2	2	AD1	-	.
chr1	143778761	143778781	chr1:143778761-143778781	0	AAATTAGCCTCAAACTTACCT	1	2	1	AA2	-	.
chr1	143780506	143780533	chr1:143780506-143780533	0	GCACATACCTAGGGCCCAGGACATGCCC	2	2	8	AD1	-	.
chr1	143780809	143780838	chr1:143780809-143780838	0	TGAAATGCCTCTTCTCAAAGAGGCTTGCCT	1	2	10	AC3	-	.
chr1	143785157	143785181	chr1:143785157-143785181	0	AAGCATGTATTCTGTGAGGTTGTTT	1	2	5	AD2	-	.
chr1	143786512	143786532	chr1:143786512-143786532	0	AGGCATGCTTAAGACCTCTCT	2	2	1	AB1	-	.
chr1	143792596	143792625	chr1:143792596-143792625	0	CGACTTGCCCTCCTTTGCCCGGGTTTGCCC	1	2	10	AC2	-	.
chr1	143793965	143793991	chr1:143793965-143793991	0	AGGCTTCTTTCCGTTGCAGAGAAGCTT	1	2	7	AA2	-	.
chr1	143795299	143795329	chr1:143795299-143795329	0	AAGCAAGCCACAGACAGAGAGAAAATAGTCA	1	3	11	ACC2	-	.
chr1	143796869	143796891	chr1:143796869-143796891	0	AGGCATGTTTACTCAGCATGCAT	1	2	3	CD	-	.
chr1	143798316	143798348	chr1:143798316-143798348	0	AGGCAAGCCGGTGTAGACCATGACAACTAGTTT	1	2	13	CC	-	.
chr1	143798982	143799003	chr1:143798982-143799003	0	CAACAAGCCTCCTGGGAAGTCT	1	3	2	ACC2	-	.
chr1	143805669	143805691	chr1:143805669-143805691	0	GTGCTAGTCCATGAGATAAGTTT	1	2	3	AD2	-	.
chr1	143809458	143809477	chr1:143809458-143809477	0	AAACAAGTTCAGTAAAGTTT	2	2	0	AD1	1.0	.
chr1	143811452	143811475	chr1:143811452-143811475	0	GGAAAAGTTCTGGAGAACATTCTT	1	2	4	AA2	-	.
chr1	143814168	143814188	chr1:143814168-143814188	0	GAACAAGCACTGAGCTGGTTC	1	2	1	BD2	-	.
chr1	143815903	143815929	chr1:143815903-143815929	0	AGACAAGTTTCTCCTCTGAGCAGGTGG	1	3	7	BCD2	-	.
chr1	143816571	143816590	chr1:143816571-143816590	0	AGGGAAGCATGGGCTTGCCC	2	2	0	AD1	-	.
chr1	143819765	143819785	chr1:143819765-143819785	0	AGTCATGCTTTAAGCAGGTCT	2	2	1	BD3	-	.
chr1	143819831	143819855	chr1:143819831-143819855	0	AGACTTGACTACCTGATGCTTGCCT	1	2	5	DD2	-	.
chr1	143819906	143819928	chr1:143819906-143819928	0	GAGCTTGCCTGGCAGGCTTTCCT	1	1	3	A1	-	.
chr1	143822958	143822988	chr1:143822958-143822988	0	GGGCATGATCATGGCTCACTGAAGCATTCCT	1	2	11	AD2	-	.
chr1	143826596	143826620	chr1:143826596-143826620	0	AGACAATTTCAGTAAAAACAATTCT	1	2	5	AA2	-	.
chr1	143837707	143837732	chr1:143837707-143837732	0	AAAAAAGTTCATTTTCAAGGTAGTTT	1	2	6	AA2	-	.
chr1	143841189	143841211	chr1:143841189-143841211	0	GGACTTGCCTAATAAACTTCTCC	1	1	3	A1	-	.
chr1	143841365	143841385	chr1:143841365-143841385	0	GGACAAGTACTGAGCTTGTTT	1	1	1	D2	-	.
chr1	143845764	143845789	chr1:143845764-143845789	0	GAACATGCCTATCCCCCAGGTAGCCT	1	2	6	AC1	-	.
chr1	143845822	143845842	chr1:143845822-143845842	0	GTGCAAGCTTCCAGCTTGCTT	1	2	1	CD	-	.
chr1	143847469	143847489	chr1:143847469-143847489	0	AAAATTGCTGCAAGCTTGTTT	1	2	1	AC1	-	.
chr1	143848639	143848660	chr1:143848639-143848660	0	GAAATTGTTCCAAAAGAAGCTT	1	2	2	AA2	-	.
chr1	143850130	143850159	chr1:143850130-143850159	0	AAACTGGCCTCTCTACAGCCAGTCTTGTCT	1	2	10	BD2	-	.
chr1	143853077	143853105	chr1:143853077-143853105	0	GGGCTTGATTTCAACTGCCTGACATGTCT	1	2	9	CD	-	.
chr1	143859330	143859350	chr1:143859330-143859350	0	CAACAAGTCTCTAGGAAGTTC	1	3	1	ACC2	-	.
chr1	143860624	143860644	chr1:143860624-143860644	0	AAGCATCCTCTAAAAATGCTT	1	2	1	AA2	-	.
chr1	143864021	143864042	chr1:143864021-143864042	0	GAACTAGACATGGAGCTAGTTT	1	2	2	CD	-	.
chr1	143864170	143864190	chr1:143864170-143864190	0	TGGAGTGTTCCAGGCTTGTTT	1	3	1	ABC1	-	.
chr1	143865996	143866028	chr1:143865996-143866028	0	GGGCATTCCAAAGTGAACCTGAAAAACTAGTTC	1	2	13	AC1	-	.
chr1	143868518	143868550	chr1:143868518-143868550	0	AAACAATCTTACAGGACTTTATAAAGTATGTTT	1	2	13	AA2	-	.
chr1	143873086	143873106	chr1:143873086-143873106	0	AAACATGTATCAAGCATATTT	1	2	1	AD2	-	.
chr1	143873456	143873475	chr1:143873456-143873475	0	TAACAAGCTGAGGCTTCTCT	3	3	0	ACC1	-	.
chr1	143873682	143873701	chr1:143873682-143873701	0	TGACTAGCTAAAAAATGTTC	3	3	0	ACC2	-	.
chr1	143875513	143875541	chr1:143875513-143875541	0	AAAGTAGTCTGCTGACACTGAAGTAGTCT	1	2	9	AA2	-	.
chr1	143877304	143877329	chr1:143877304-143877329	0	AAAATTGCCTTTATGCAGACATGGTT	1	2	6	AD3	-	.
chr1	143878963	143878985	chr1:143878963-143878985	0	AAAATTGCTTTGTGGCCTAGTTC	1	2	3	AD2	-	.
chr1	143879482	143879510	chr1:143879482-143879510	0	GGAAAAACCCATTGACTTGGAGCTTGTTT	1	2	9	AA1	-	.
chr1	143882511	143882532	chr1:143882511-143882532	0	GGAAAAGCCCACAAGCAGGCCT	1	2	2	AB3	-	.
chr1	143884375	143884398	chr1:143884375-143884398	0	GATCTTGCCTCCAGAGATTTGCTT	1	2	4	AD2	-	.
chr1	143885403	143885430	chr1:143885403-143885430	0	GAGCTGGCTCGGCGGGATCAGCAAGCCA	1	3	8	BCC2	-	.
chr1	143887486	143887514	chr1:143887486-143887514	0	GAACAAGTTTTCCTCTGCCTAGCAAGCTT	1	1	9	C2	-	.
chr1	143888963	143888982	chr1:143888963-143888982	0	AAAGCTGTCTGGGCTTGCTT	3	2	0	AB4	-	.
chr1	143891382	143891404	chr1:143891382-143891404	0	AAGCATTTTCCCTGAATATGTTT	1	2	3	AA2	-	.
chr1	143892938	143892957	chr1:143892938-143892957	0	AGACTAGCCTGGGCAAAATG	2	3	0	ACD2	-	.
chr1	143893938	143893966	chr1:143893938-143893966	0	AAACTTCTCTTAGACAAATGAAAAAGTTT	1	2	9	AA2	-	.
chr1	143894266	143894293	chr1:143894266-143894293	0	AAGTATGTTCCTTTGCTGGAACTAATTC	1	2	8	AA2	-	.
chr1	143896840	143896870	chr1:143896840-143896870	0	AGGCTAGTGCCTTCTCAGCAAGAACTACTCT	1	2	11	AD2	1.0	.
chr1	143898632	143898658	chr1:143898632-143898658	0	GAGCTTGTTATCTTACCTAAGATGTTC	1	3	7	ACC2	-	.
chr1	143901548	143901579	chr1:143901548-143901579	0	AAGCTATTTTATAGTAGGCATTGGGATAGCCT	1	2	12	AA2	-	.
chr1	143905183	143905214	chr1:143905183-143905214	0	AAACGAGTTTATAATTTTTAAGGGACTCGCCC	1	2	12	BB2	-	.
chr1	143906187	143906208	chr1:143906187-143906208	0	AGACTTTCCTTTAAATTAGTCT	1	2	2	AA2	-	.
chr1	143906282	143906307	chr1:143906282-143906307	0	AAGCATGCCCTTCTATGAGCTATCAG	1	3	6	ACD2	1.0	.
chr1	143907023	143907052	chr1:143907023-143907052	0	AAGCAGGCCCGAAACGCTTAAAACTTACTT	1	2	10	AB2	-	.
chr1	143908966	143908994	chr1:143908966-143908994	0	GGGCCAGTCCATAAAGTGAAAACAAGTTT	1	1	9	B1	1.0	.
chr1	143910293	143910324	chr1:143910293-143910324	0	GGGCAAGTTTGTTGGGAGTTGGAGACCAGCCT	1	1	12	B2	-	.
chr1	143910633	143910654	chr1:143910633-143910654	0	AGCCAAGTCTGTTGACTTGTTA	1	3	2	CCD1	-	.
chr1	143911125	143911151	chr1:143911125-143911151	0	TAGCATGCCCTTGGGAAAAGAATGTTT	1	2	7	AC2	-	.
chr1	143913210	143913237	chr1:143913210-143913237	0	AAACATGTCCCGAATCCTAAATATTCTT	2	2	8	AA1	-	.
chr1	143915704	143915723	chr1:143915704-143915723	0	AGGCAAGACTGGGGAAGTCT	2	2	0	AD2	-	.
chr1	143917521	143917552	chr1:143917521-143917552	0	GAGCTTTCCTCAAGAGCAAGAAGAGCTTGCCA	1	2	12	AC2	-	.
chr1	143920921	143920943	chr1:143920921-143920943	0	CACCATGTTGGCCAGGCTTGTCT	1	3	3	CCD1	1.0	.
chr1	143921635	143921655	chr1:143921635-143921655	0	AATTTTGTCTGAAGCATGTCA	1	3	1	ACD1	-	.
chr1	143923098	143923122	chr1:143923098-143923122	0	AAATAAGTCTTGAAAAGACATATTC	1	2	5	AA2	-	.
chr1	143926407	143926435	chr1:143926407-143926435	0	AAATTAGCCTGGCATAGTGACACATGCCT	1	2	9	AD2	-	.
chr1	143929649	143929671	chr1:143929649-143929671	0	AGACAACCCTTAAAAGCTAATCT	1	2	3	AA2	-	.
chr1	143930149	143930179	chr1:143930149-143930179	0	AGGCACTTCCGGTGTTACGGTGAGCTTGCTC	1	2	11	AB1	-	.
chr1	143931724	143931743	chr1:143931724-143931743	0	AAACTAGTACTAACTTGTTT	3	2	0	CD	-	.
chr1	143931745	143931770	chr1:143931745-143931770	0	TAACATGTCTGGTCAGGATCTAGTTA	1	3	6	CCD2	-	.
chr1	143931848	143931880	chr1:143931848-143931880	0	GAACAAGCATCAAATGTATGGTGAAGCTTGTGT	1	2	13	DD2	-	.
chr1	143931961	143931992	chr1:143931961-143931992	0	TAACTTGTTTTAAAAACAGATGAGGCAATGTT	1	3	12	ACD2	-	.
chr1	143934039	143934062	chr1:143934039-143934062	0	GGGAAAGTCTAATTGAGCTTGATT	1	2	4	AD3	-	.
chr1	143935965	143935984	chr1:143935965-143935984	0	AGACATGTACAAGGAAGTTC	3	2	0	AD2	-	.
chr1	143936622	143936642	chr1:143936622-143936642	0	GAACATGTTCTGAACAAGGTC	2	1	1	D1	-	dELS,CTCF-bound
chr1	143937006	143937031	chr1:143937006-143937031	0	AAGCTGGTTCGCCAGGAAACAGGCTC	1	2	6	BB2	-	.
chr1	143941597	143941619	chr1:143941597-143941619	0	CACCATGTTGGCCAGGCTTGTCT	1	3	3	CCD1	-	.
chr1	143941749	143941780	chr1:143941749-143941780	0	GAACTTATCCCACAGATATTCCAGACATGCTC	1	1	12	A2	-	.
chr1	143941830	143941856	chr1:143941830-143941856	0	AAACCAGTCCATGAGGAAGACTAGTTC	1	1	7	B1	-	.
chr1	143945534	143945560	chr1:143945534-143945560	0	GGACTTGTTATAATAGTAGGCACGCTG	1	3	7	BCC1	-	.
chr1	143946840	143946861	chr1:143946840-143946861	0	AGGCATATTCAAAAACAAACTC	1	2	2	AA2	-	.
chr1	143946864	143946886	chr1:143946864-143946886	0	GAATTTTCTCTCCAAACTTGTCC	1	2	3	AA1	-	.
chr1	143947640	143947659	chr1:143947640-143947659	0	AAGGAAGCTCAGGCTAGATT	2	2	0	AD3	-	.
chr1	143949003	143949025	chr1:143949003-143949025	0	GGGCAAGCCCTTCAGTCATTTCT	2	2	3	AD1	-	.
chr1	143949060	143949092	chr1:143949060-143949092	0	GGGCTTGTTCTTCAGGATACTGACAGCTTGATT	1	2	13	CD	-	.
chr1	143949179	143949201	chr1:143949179-143949201	0	GAACATGACTACAGAGCAATTTT	1	2	3	AD2	-	.
chr1	143950613	143950641	chr1:143950613-143950641	0	TTGCTAGCTGGGTGACCACGAACAAGTTC	1	3	9	CCD1	-	.
chr1	143952135	143952163	chr1:143952135-143952163	0	GGCTAAGTTTGAGGTTGAGAAACTAGCTT	1	2	9	AD4	-	.
chr1	143953280	143953299	chr1:143953280-143953299	0	AGGCAAGTGTGAGCATGTCA	4	2	0	CD	-	.
chr1	143954619	143954647	chr1:143954619-143954647	0	AAACTTTTCTTCTCTAGTTGAGCAAGTTA	1	2	9	AC2	-	.
chr1	143956867	143956886	chr1:143956867-143956886	0	TATGTTGCCCAGGCTAGTCT	2	3	0	ACD1	-	.
chr1	143957208	143957228	chr1:143957208-143957228	0	GGAGAAGTCCTGAATAAGTCT	1	2	1	AA2	-	.
chr1	143957511	143957538	chr1:143957511-143957538	0	TGACAAGTTTATTACTCTGGGCATATAT	1	3	8	ACD2	-	.
chr1	143958808	143958830	chr1:143958808-143958830	0	AGACTAGCCTAGAAAACAGACCT	1	2	3	AB4	-	.
chr1	143958870	143958889	chr1:143958870-143958889	0	AGGCTTGTCTATGCATTCCT	3	2	0	AD1	-	.
chr1	143958938	143958964	chr1:143958938-143958964	0	AAACTTGCTTTGATACCAAGCATCTAG	1	3	7	ACD2	-	.
chr1	143961681	143961713	chr1:143961681-143961713	0	GAAATAGCCTTATTGCTGATATGGAGAAAGTTT	1	2	13	AA2	-	.
chr1	143962867	143962889	chr1:143962867-143962889	0	CAGCATGTTTTACTAACTATTTT	1	3	3	ACC1	-	.
chr1	143964015	143964037	chr1:143964015-143964037	0	CAGCATGCTGCCCAGGCTGGTCT	1	3	3	BCC1	-	.
chr1	143964243	143964274	chr1:143964243-143964274	0	TGACTTGCTTTAATTGTGATATTTGCTTGCTT	1	3	12	CCD2	-	.
chr1	143966122	143966149	chr1:143966122-143966149	0	AAATATGTCTTCTAATTATAACTTGCTT	1	2	8	AC2	-	.
chr1	143967644	143967675	chr1:143967644-143967675	0	GAGCTTGCCAATTTAAATTATTAGGATTGTCA	1	3	12	ACC2	-	.
chr1	143971533	143971559	chr1:143971533-143971559	0	AAGCTTCTCCTCTTTTAAGACATCCCT	1	2	7	AA2	-	.
chr1	143974003	143974026	chr1:143974003-143974026	0	AGGCTTTTTCCTGCAGATTTGCCC	1	2	4	AA2	-	pELS,CTCF-bound
chr1	143974104	143974131	chr1:143974104-143974131	0	AGAAAAGTTGTGCCCTGGTGGCTTGTCC	1	3	8	ACC1	-	pELS,CTCF-bound
chr1	143977232	143977260	chr1:143977232-143977260	0	AGGCTTGTCCAAGGTCACACGGCTAGATG	1	3	9	CCD1	-	.
chr1	143978018	143978039	chr1:143978018-143978039	0	AGGCAAGTTACATGACTTGTCT	2	2	2	CC	-	.
chr1	143979726	143979758	chr1:143979726-143979758	0	GGGAATGTTGATGGCTGGTATATAAACAAGCTC	1	2	13	AC1	-	.
chr1	143980466	143980495	chr1:143980466-143980495	0	AGAGTTGTCCTTCCAGAAGTGAGAATGCTT	1	2	10	AA2	-	.
chr1	143981438	143981464	chr1:143981438-143981464	0	GCACATGCCACCACACCCAGCTAGTTT	1	3	7	CCD1	-	.
chr1	143982563	143982587	chr1:143982563-143982587	0	AGATTAGTTTCTGGAAAATTTGTTT	1	2	5	AA2	-	.
chr1	143982834	143982856	chr1:143982834-143982856	0	AGACCAGCCTGGCCAACATGCCA	1	3	3	BCC1	-	.
chr1	143982999	143983026	chr1:143982999-143983026	0	ACTCTAGCCTGGGTGACAGAGCAAGCCT	1	2	8	DD4	-	.
chr1	143983064	143983083	chr1:143983064-143983083	0	GATCTGGCCTGAACTAGTCC	2	2	0	BD1	-	.
chr1	143986354	143986376	chr1:143986354-143986376	0	GAGCTTGTCAGATGAGTAAGCTG	1	3	3	ACC2	-	.
chr1	143987516	143987545	chr1:143987516-143987545	0	TGACATTCTTTCCACCCCCAGAACTTGCCA	1	3	10	ACC2	-	.
chr1	143988214	143988244	chr1:143988214-143988244	0	AAGCATGCTGTAATGTGGAATTGAAATGTTT	1	3	11	ACC2	-	.
chr1	143994189	143994217	chr1:143994189-143994217	0	AGGCTTGTTCCTGCCCACACAGCATACCA	1	3	9	ACC1	-	.
chr1	143995077	143995098	chr1:143995077-143995098	0	GAGCCAGCTAATGAACAAGTTC	1	2	2	BC1	-	.
chr1	143998570	143998589	chr1:143998570-143998589	0	AAACTTGTGCAGGCCTGCTT	1	2	0	BD2	-	.
chr1	143999252	143999280	chr1:143999252-143999280	0	CAAAATGTTTCTACTGCATTGGCATGCTT	1	3	9	ACC1	-	.
chr1	143999400	143999432	chr1:143999400-143999432	0	GGAAATGCCTCATGGAAGCACTTGAACTTACCC	1	2	13	AA2	-	.
chr1	144000229	144000260	chr1:144000229-144000260	0	GAACTTCTTTGTAAGCCCACTTGAACTAATCT	1	2	12	AA2	-	.
chr1	144002026	144002055	chr1:144002026-144002055	0	ATGCATGTTTTTTCTTTTAAAAACAACTTT	1	2	10	AD3	-	.
chr1	144006626	144006651	chr1:144006626-144006651	0	CAGCAATTTTTTTTAGCAACTTGCCT	1	3	6	ACC2	-	.
chr1	144009432	144009462	chr1:144009432-144009462	0	AGAGAATTTTGCAGTGCTTTTGAGCATGTCT	2	2	11	AA1	-	.
chr1	144010239	144010261	chr1:144010239-144010261	0	GACCCTGTCTCAAAAACAAGCTA	1	3	3	BCD1	-	.
chr1	144010853	144010874	chr1:144010853-144010874	0	GGGTTTTTCTTGAGGCTAGTTT	1	2	2	AA1	-	.
chr1	144014686	144014708	chr1:144014686-144014708	0	ATGCAATCCCAGAGAACTTGCCT	1	2	3	AD1	-	.
chr1	144015538	144015559	chr1:144015538-144015559	0	GAACTATATTAAAAACATGCCC	2	2	2	AD1	-	.
chr1	144018160	144018179	chr1:144018160-144018179	0	AGGCATGCTTGACCCTGTCC	3	2	0	BD1	-	.
chr1	144019886	144019907	chr1:144019886-144019907	0	CAGCATGTCCTGAAGCTGGCCT	2	2	2	BC2	-	.
chr1	144019984	144020014	chr1:144019984-144020014	0	AAACTCCTCCAGCATTTGCTGGAACATGTTT	2	2	11	AB1	-	.
chr1	144022969	144023001	chr1:144022969-144023001	0	GAGCAAGCCCTTTTGTAGTTTCTGAGCTAATTA	1	2	13	AC3	-	.
chr1	144030891	144030913	chr1:144030891-144030913	0	AAGCAAATCCAGGAGACTTGGCT	1	2	3	AD2	-	.
chr1	144031754	144031784	chr1:144031754-144031784	0	AAGCTTGTCTGGCAGGAATGAAATCTTTCTT	1	2	11	AD1	-	.
chr1	144033793	144033820	chr1:144033793-144033820	0	GGAGAAGGTCAGGAGAGGAGGCATGTCT	2	2	8	AD1	-	.
chr1	144035116	144035144	chr1:144035116-144035144	0	AAGCAAGTTAATAGAATCTAAGAATGTTT	1	2	9	AC2	-	.
chr1	144036013	144036036	chr1:144036013-144036036	0	AAACTTTCCCCTAGAGGCATATCT	1	2	4	AA2	-	.
chr1	144038790	144038812	chr1:144038790-144038812	0	AAGGTTGCTCCCTAGATTTGTTT	1	2	3	AA2	-	.
chr1	144040764	144040783	chr1:144040764-144040783	0	TAGCATGGTGGAACATGCCT	3	3	0	CCD2	-	.
chr1	144041415	144041441	chr1:144041415-144041441	0	GGACATGCCCAGGGGTAAAATATATCC	2	2	7	AA1	-	.
chr1	144046006	144046036	chr1:144046006-144046036	0	AAATAAGTTTTCTCCTCAGCTATGCAAGCTC	1	2	11	AD2	-	.
chr1	144049603	144049625	chr1:144049603-144049625	0	GAGCAATCCTAGCGAGCATTCTT	1	2	3	AA2	-	.
chr1	144053534	144053560	chr1:144053534-144053560	0	AAACAAGCTTGAGTTCTAGGCTTCCTG	1	2	7	AC3	-	.
chr1	144054603	144054622	chr1:144054603-144054622	0	AAACATGTCCGGAGGAGCTC	3	2	0	AB1	-	.
chr1	144056454	144056475	chr1:144056454-144056475	0	GGGCAAGCGCAGGGATAAGCTT	1	2	2	AD2	-	.
chr1	144056890	144056910	chr1:144056890-144056910	0	AGGCTTGTCACTGAATTGTTC	1	3	1	ACC2	-	.
chr1	144057005	144057027	chr1:144057005-144057027	0	AGAGTTGCTTGGGGAACTTCTCT	1	2	3	AA2	-	.
chr1	144059288	144059308	chr1:144059288-144059308	0	GGACTAGCCTCCGACTTCTTT	1	2	1	AC1	-	.
chr1	144060445	144060477	chr1:144060445-144060477	0	AAGCTAGTCTGGTTGGGGTGATATGACATGGCA	1	3	13	CCD1	-	.
chr1	144061140	144061169	chr1:144061140-144061169	0	AAGCATACTTAGTGAAATAGAAGCATTTTT	1	2	10	AA2	-	.
chr1	144063428	144063447	chr1:144063428-144063447	0	GGGCTTGAGTGGACTTGTCT	2	2	0	DD1	-	.
chr1	144065023	144065045	chr1:144065023-144065045	0	AAACTTGCCTTCCAAGCACCTTC	1	2	3	AB4	-	.
chr1	144065133	144065163	chr1:144065133-144065163	0	TGAGTTGCCTTCTGAGCCAAACAGCTTGTCT	1	3	11	ACC1	-	.
chr1	144066484	144066511	chr1:144066484-144066511	0	GAACTTGTTCCTGGCTTCACGCTTTCTC	1	2	8	AD1	-	.
chr1	144067200	144067229	chr1:144067200-144067229	0	GAGAATGTCCGGGCGGCCGCAAACATTTCC	1	2	10	AA2	-	.
chr1	144067429	144067448	chr1:144067429-144067448	0	TAGCTTTTTCCAGCATGTTC	3	3	0	ACC2	-	.
chr1	144067679	144067700	chr1:144067679-144067700	0	AAACAAGTTCATCAGTTTGTTG	1	3	2	ACC2	-	.
chr1	144071939	144071969	chr1:144071939-144071969	0	AAGCCAGTCTGCATGGCCTACAGACATATTT	2	2	11	AB3	-	.
chr1	144072916	144072944	chr1:144072916-144072944	0	AGAGATGTTTAAGTACCCTTAGCATGTTA	1	3	9	ACC1	-	.
chr1	144075004	144075031	chr1:144075004-144075031	0	AGACAAGTCTTTCCTTGCAAGGATACCT	2	2	8	AA1	-	.
chr1	144075955	144075984	chr1:144075955-144075984	0	CAAGATGTTCAAAACTGAAATGACATGTTC	1	3	10	ACC1	-	.
chr1	144078817	144078845	chr1:144078817-144078845	0	AAACCTGCCTCTAGATGGCAAACAAACCC	1	2	9	AB3	-	.
chr1	144079859	144079879	chr1:144079859-144079879	0	AGCCAGGTTCTGAGCAAGCCC	1	2	1	BD1	-	.
chr1	144080220	144080244	chr1:144080220-144080244	0	AAAAATGCCTCTGCAAAGCTGGTTC	2	2	5	AB3	-	.
chr1	144082704	144082732	chr1:144082704-144082732	0	GTACTAGCTCTCCTCATAGAAAAATGTTT	1	2	9	AD2	-	.
chr1	144083193	144083225	chr1:144083193-144083225	0	AACCATGTCTGCCAAGTTATTTTTGACTTGTTC	1	2	13	CD	-	.
chr1	144084516	144084548	chr1:144084516-144084548	0	GATGATGCCCTGGTGCATGGCAAGAACATGCCT	1	2	13	AD4	-	.
chr1	144089422	144089451	chr1:144089422-144089451	0	AAACTGCTTTGTTCCATGTCAAACATGTTC	2	2	10	AB1	-	.
chr1	144091023	144091044	chr1:144091023-144091044	0	AGACAAGCTTTTGGACAGATTG	1	3	2	ABC2	-	.
chr1	144093927	144093950	chr1:144093927-144093950	0	CAACTTGTCAGGCCAAACATGCTT	1	2	4	CC	-	.
chr1	144101362	144101384	chr1:144101362-144101384	0	TGGCAGGCTTGGCTGGCTTGCCT	1	3	3	BCC2	-	.
chr1	144101458	144101484	chr1:144101458-144101484	0	TGGCTAGCTTGGTTGGCCGGCTGGCTT	1	3	7	BCC1	-	dELS,CTCF-bound
chr1	144102120	144102146	chr1:144102120-144102146	0	TGGCTAGCTTGGCTGGCCAGCTGGCTT	1	3	7	BCC1	-	.
chr1	144102486	144102507	chr1:144102486-144102507	0	TGGCTGGCTTGCTGGCTTGCTT	1	3	2	BCC2	-	.
chr1	144102882	144102908	chr1:144102882-144102908	0	TGGCTAGCTTGGCTGGCCAGCTGGCTT	1	3	7	BCC1	-	.
chr1	144103333	144103355	chr1:144103333-144103355	0	TGGCTTGGCTGGCTGGCTTGCTT	1	3	3	CCD2	-	.
chr1	144103385	144103416	chr1:144103385-144103416	0	TGGCATGCCTGGCTTTGCTTGCTGGCTGGCTT	1	3	12	BCC1	-	.
chr1	144103424	144103446	chr1:144103424-144103446	1	TGGCTGGCTTGGTTGGCATGCCT	1	3	3	BCC2	-	.
chr1	144103698	144103724	chr1:144103698-144103724	0	TGGCTAGCTTGGCTGGCCAGCTGGCTT	1	3	7	BCC1	-	.
chr1	144103966	144103988	chr1:144103966-144103988	0	AGGCTGGTTTGGCAGGCTTGGCT	1	2	3	BD2	-	.
chr1	144104203	144104229	chr1:144104203-144104229	0	TGGCTAGCTTGGCTGGCCGGCTGGCTT	1	3	7	BCC1	-	.
chr1	144104792	144104818	chr1:144104792-144104818	0	TGGCTAGCTTGGCTGGCCAGCTGGCTT	1	3	7	BCC1	-	.
chr1	144105165	144105196	chr1:144105165-144105196	0	TGGCTTGGCTGGCCGGCTGGCTTGGCTTGCTT	1	3	12	CCD2	-	.
chr1	144105545	144105571	chr1:144105545-144105571	0	AGGCTTGTCTGGCTGGGTGGCTTGGCT	1	2	7	CD	-	.
chr1	144105754	144105776	chr1:144105754-144105776	0	TGGCTGGCTTGCATGGCTTGCTT	1	3	3	BCC2	-	.
chr1	144105846	144105867	chr1:144105846-144105867	0	TGGCTGGCTCGCTGGCTTGCCT	1	3	2	BCC2	-	.
chr1	144105911	144105933	chr1:144105911-144105933	0	TGGCTTGGCTGGCTGGCTTGCCT	1	3	3	CCD2	-	.
chr1	144106433	144106459	chr1:144106433-144106459	0	TGGCTTGCTTGGCTGCCTGGCTGGCTT	1	3	7	BCC1	-	.
chr1	144106678	144106700	chr1:144106678-144106700	0	TGGCAGGCTTGGCTGGCTTGCCT	1	3	3	BCC2	-	.
chr1	144122173	144122204	chr1:144122173-144122204	0	AATCTTGCTTCTCTCACAGCCAGTGCTTGCTT	1	2	12	DD2	-	.
chr1	144126443	144126475	chr1:144126443-144126475	0	GGACTAGCTTCCCATCCTACTGCTGACCAGCTC	1	2	13	BC1	-	.
chr1	144128757	144128788	chr1:144128757-144128788	0	AGACATACCCCTCCTTACAAATAAAAATGTTC	1	2	12	AA2	-	.
chr1	144131447	144131477	chr1:144131447-144131477	0	CAACTTGCCTTTTGTGGAGTGAAACAATTAT	1	3	11	ACD2	-	.
chr1	144133064	144133094	chr1:144133064-144133094	0	CAAATTGTTCATGAAGGGAAAAAGCATGTTG	1	3	11	ACC1	-	.
chr1	144135868	144135900	chr1:144135868-144135900	0	TAGCATTTCTATATATTGATAGTAAACTAGCTG	1	3	13	ACC2	-	.
chr1	144143859	144143884	chr1:144143859-144143884	0	GGGCAAGGCCAGGGCAAGGCAAGACC	1	2	6	DD2	-	.
chr1	144146915	144146935	chr1:144146915-144146935	0	GGACATGTCCAAGGCCAGTGC	2	2	1	BD1	-	.
chr1	144147869	144147889	chr1:144147869-144147889	0	GAGCATGTCCAGGGCAGGGCC	2	2	1	BD4	-	.
chr1	144148540	144148560	chr1:144148540-144148560	0	GGGCAGGTCCAGGGCAGGTCC	1	2	1	BB2	-	.
chr1	144148711	144148731	chr1:144148711-144148731	0	AAGCAGGGCCAGGACATGTCC	2	2	1	BD1	-	.
chr1	144149887	144149914	chr1:144149887-144149914	0	GAACTCGCCCCCGCTCCATGGCTAGCCC	1	2	8	BC2	-	.
chr1	144150991	144151018	chr1:144150991-144151018	0	GAAAAAGTCTCCCAGTAAAGAAAAGCCC	1	2	8	AA2	-	.
chr1	144155580	144155610	chr1:144155580-144155610	0	AGGGTAGTTTCATGGGATATAGAATTTGCCT	1	2	11	AA2	-	.
chr1	144156740	144156770	chr1:144156740-144156770	0	AAGCTGGCCTCCCATGGAATGAAGCTGGCCT	1	2	11	BB2	-	.
chr1	144161961	144161992	chr1:144161961-144161992	0	AGACTGGCCATGGGCCTCCCAAAGGCTAGCTG	1	3	12	BCC2	-	.
chr1	144163643	144163668	chr1:144163643-144163668	0	GAACAAACCTACTGAGACACTTGTTT	1	2	6	AD2	-	.
chr1	144168967	144168991	chr1:144168967-144168991	0	AGTCATGTTTACACCAGAGTTGTCC	1	2	5	AD2	-	.
chr1	144169875	144169902	chr1:144169875-144169902	0	TGACATTTCTGCTAAAAACAGCATGTTC	1	3	8	ACC2	-	.
chr1	144172253	144172272	chr1:144172253-144172272	0	TAACTTGTCATAACATGTCT	4	3	0	CCC	-	.
chr1	144176694	144176716	chr1:144176694-144176716	0	CACCATGTTGGCCAGGCTAGTCT	1	3	3	CCD1	-	.
chr1	144178497	144178517	chr1:144178497-144178517	0	GGGCTCGCCCCAGGCTCGCTC	1	2	1	BB2	-	.
chr1	144181471	144181493	chr1:144181471-144181493	0	GAGCATGCTTGTGAAGAAAGCTT	1	1	3	A2	-	.
chr1	144183611	144183642	chr1:144183611-144183642	0	TGACATGTTACAGTTCTCTTATGGACATGCTA	1	3	12	CCC	-	.
chr1	144184141	144184165	chr1:144184141-144184165	0	GGGCAAGTCCCTCAGGAAAAAGACC	1	2	5	AD1	-	.
chr1	144187638	144187659	chr1:144187638-144187659	0	GAACATTTCCCTCAGCAAGCCA	1	3	2	ACC2	-	.
chr1	144188219	144188246	chr1:144188219-144188246	0	CAAAATGTCTATTCTGTATGACAAGTCT	1	3	8	ACC1	-	.
chr1	144190028	144190059	chr1:144190028-144190059	0	AGCCATGCTCATTATACTATCAAAGATTGCTT	1	2	12	AD2	-	.
chr1	144192222	144192250	chr1:144192222-144192250	0	AGGCATGCACCACCATACCAGGCTAATTT	1	2	9	AD2	-	.
chr1	144192266	144192298	chr1:144192266-144192298	0	AGACAGGTTTCACCACGTTGGCCGGACTGGTCT	1	2	13	BB2	-	.
chr1	144194952	144194972	chr1:144194952-144194972	0	TGACATGTTTAAAACTTCATC	1	3	1	ACD2	-	.
chr1	144196758	144196783	chr1:144196758-144196783	0	AGGCATTTTATTGGCCAGGCAAGTCA	1	3	6	ACC2	-	.
chr1	144201452	144201478	chr1:144201452-144201478	0	AGGCTTGCCACCACACCTGGCTAATTT	1	3	7	ACC1	-	.
chr1	144204563	144204595	chr1:144204563-144204595	0	AGACTTGCTGTGTGCTAGGGGCTGGGCTAGGTA	1	3	13	CCD1	-	.
chr1	144204691	144204716	chr1:144204691-144204716	0	GGACAAGTGCTGAGATGGGCTTGTGC	1	2	6	DD2	-	.
chr1	144205291	144205319	chr1:144205291-144205319	0	TGGCATGTTTTGAGAGCACCAAGTAGTTT	1	3	9	ACC2	-	.
chr1	144206281	144206303	chr1:144206281-144206303	0	GAGCTAGTTCTAGAATCTTCCTC	1	2	3	AD1	-	.
chr1	144212748	144212774	chr1:144212748-144212774	0	AAGCATTTCCTATATTTAGAATTGTTT	1	2	7	AA2	-	.
chr1	144215597	144215622	chr1:144215597-144215622	0	GGACAATTTCCATAATGGACTATTTC	1	2	6	AA2	-	.
chr1	144215759	144215791	chr1:144215759-144215791	0	AAACAATCCCTGATATTGCTGGGGGATATGTCC	1	2	13	AA2	-	.
chr1	144220537	144220559	chr1:144220537-144220559	0	TAGCATGTTTGTTAAGCAAGACT	1	2	3	CD	-	.
chr1	144222618	144222639	chr1:144222618-144222639	0	GAGCAAGCCCCTTGGCTTCTTG	1	3	2	ACC1	-	.
chr1	144224677	144224706	chr1:144224677-144224706	0	GGGCTATTTTTACGTTGCCCAGACTCGTCT	1	2	10	AB2	-	.
chr1	144228598	144228624	chr1:144228598-144228624	0	ACACTTGACCAATACAGGGACTTGCCC	1	2	7	DD1	-	.
chr1	144228835	144228856	chr1:144228835-144228856	0	TGGCAAGCTCTTGAGTTAGCCA	1	3	2	ACC2	-	.
chr1	144230339	144230369	chr1:144230339-144230369	0	AGACATGTTTCAGCTGAAGGGTGACTTATTG	1	3	11	ACC1	-	.
chr1	144235567	144235586	chr1:144235567-144235586	0	GGACATGTCAGTACTTGCTA	3	3	0	CCD2	-	.
chr1	144237130	144237153	chr1:144237130-144237153	0	TAACTAGTTCTGAACAAAATGTTC	1	3	4	ACC2	-	.
chr1	144243310	144243329	chr1:144243310-144243329	0	AGACTAGCCTGGGCAACACA	2	3	0	ACD2	-	.
chr1	144243570	144243592	chr1:144243570-144243592	0	AAACTTGCTGCATAGACATGACC	1	2	3	CD	-	.
chr1	144244644	144244669	chr1:144244644-144244669	0	TAGCAAGTTCTCTATTAGACATATGT	1	3	6	ACD2	-	.
chr1	144245770	144245802	chr1:144245770-144245802	0	GGGCAGCTCTATGGAGGCCTGGCGGGCTAGCTT	1	2	13	AB1	-	.
chr1	144246980	144246999	chr1:144246980-144246999	0	GTGCATGTGCAGACAAGCTT	3	2	0	DD1	-	.
chr1	144257587	144257609	chr1:144257587-144257609	0	TGACAAGCACTCAAAACTTGTCA	1	3	3	CCD2	-	.
chr1	144261246	144261265	chr1:144261246-144261265	0	GAACATGCTTCAGATAGCTG	3	3	0	ACC2	-	.
chr1	144263971	144263998	chr1:144263971-144263998	0	GGGCGAGTTCTAGTAAATGAGCATTTTT	2	2	8	AB3	-	.
chr1	144267425	144267445	chr1:144267425-144267445	0	AGATAATTTTCAAACATGCCT	2	2	1	AA1	-	.
chr1	144267835	144267858	chr1:144267835-144267858	0	TGACAAGCCACACTGGGCATGCTT	1	2	4	CC	-	.
chr1	144268747	144268777	chr1:144268747-144268777	0	AGGCAAGTCTAGTTTGCTCTTCAGCTACTCT	1	2	11	AC1	-	.
chr1	144271104	144271125	chr1:144271104-144271125	0	AAGGAAGTTCTGGGGCATGTGT	1	2	2	AD3	-	.
chr1	144282597	144282628	chr1:144282597-144282628	0	AAGTATGCTTTTATTGCATAAGGAATTTGTTT	1	2	12	AA2	-	.
chr1	144283939	144283971	chr1:144283939-144283971	0	AGACAAATTCAGTAAATTCAGATGGGCTATTTT	1	2	13	AA2	-	.
chr1	144288324	144288348	chr1:144288324-144288348	0	AAGCATTTCAAATTTTAACTAGCTC	1	3	5	ACC2	-	.
chr1	144291122	144291141	chr1:144291122-144291141	0	GGGCATGTTCATACACGCTT	3	2	0	BD1	-	.
chr1	144292106	144292137	chr1:144292106-144292137	0	GGGAATGTCTAGAAAGAGGGTAGGACTTCTCC	1	2	12	AA2	-	.
chr1	144294664	144294683	chr1:144294664-144294683	0	AGACTTGCCCCAGCAAGCTT	4	1	0	C2	-	.
chr1	144294686	144294715	chr1:144294686-144294715	0	AAAGAAGCTTCAAAGGTATCAAACTTATCC	1	2	10	AA2	-	.
chr1	144296883	144296907	chr1:144296883-144296907	0	AAACCTGTCTTAGTAAGACTTGATT	1	2	5	BD3	-	.
chr1	144300322	144300341	chr1:144300322-144300341	0	AGGCATGTTGGTGCATGCCA	3	3	0	CCD2	-	.
chr1	144302162	144302187	chr1:144302162-144302187	0	AAGCAAGCCTCACCCCAGGCAATACA	1	3	6	ACD2	-	.
chr1	144302819	144302851	chr1:144302819-144302851	0	TAACTTGTCCAAGGTCGCTTAGCTAGCAAGCCT	1	2	13	CC	-	.
chr1	144307418	144307447	chr1:144307418-144307447	0	TGGCTTCCTTGCTGTCCTTCAAACATGCCA	1	3	10	ACC2	-	.
chr1	144307718	144307748	chr1:144307718-144307748	0	AAGGTTGTCTCCAAGTTGCTCAGGCTGGTCT	1	2	11	AB3	-	.
chr1	144308796	144308822	chr1:144308796-144308822	0	AAGCAAGGTCTTCATGTAAACGAGTTT	1	2	7	BD2	-	.
chr1	144309494	144309515	chr1:144309494-144309515	0	GGGCAAGTCCTTACATTTGTTT	1	2	2	AD1	-	.
chr1	144309890	144309913	chr1:144309890-144309913	0	TGACAACCCTGGTGAAGCAAGTCT	1	2	4	AC1	-	.
chr1	144310676	144310699	chr1:144310676-144310699	0	AAAATAGCCCTTGAAAGGATGCTT	1	2	4	AA2	-	.
chr1	144313003	144313030	chr1:144313003-144313030	0	GGGCTGGTCTGTCCTTTAGTGCTTGTTC	1	2	8	BD2	-	.
chr1	144313191	144313212	chr1:144313191-144313212	0	AAACTTGTCCCTAAAAATTTTT	2	2	2	AA1	-	.
chr1	144314922	144314952	chr1:144314922-144314952	0	CAACAAGTCTCTTGGAATTTCAAACTTTCCC	1	2	11	AC2	-	.
chr1	144315792	144315824	chr1:144315792-144315824	0	AAGCTTGTTTTGTCTCCTTGCTGAGAATTGTCA	1	2	13	AC1	-	.
chr1	144317890	144317910	chr1:144317890-144317910	0	GGGGATGTTCTAGAAATGTTC	1	2	1	AA2	-	.
chr1	144321320	144321347	chr1:144321320-144321347	0	AGACAAGTCTTTCCTTGCAAGGATACCT	2	2	8	AA1	-	.
chr1	144332639	144332671	chr1:144332639-144332671	0	AAGCATGTCTGCCTATAAGTAATTGGCATTTTA	1	3	13	ACC1	-	.
chr1	144335786	144335808	chr1:144335786-144335808	0	AGACTAGCCTGATCAACATGGTG	1	3	3	CCD1	-	.
chr1	144339408	144339431	chr1:144339408-144339431	0	TGGGAAGCTATGTGGAGCATGCCT	1	3	4	ACC1	-	.
chr1	144339504	144339534	chr1:144339504-144339534	0	TAACAAGCTCCCGTGCTGCTAGAGAAAGTCC	1	2	11	AC2	-	.
chr1	144339835	144339863	chr1:144339835-144339863	0	AGACATGTTTTCAATAGTAGTGCTATCCC	2	2	9	AD1	-	.
chr1	144340181	144340204	chr1:144340181-144340204	0	AAATATGTTCCCACAACCTAGTTT	1	2	4	AD2	-	.
chr1	144345052	144345079	chr1:144345052-144345079	0	AGACTTGTGTCTAGAAACTGACAAGCTG	1	3	8	CCD2	-	.
chr1	144347707	144347727	chr1:144347707-144347727	0	AAGCATTTTTGGGAAATGTTT	1	2	1	AA2	-	.
chr1	144348669	144348690	chr1:144348669-144348690	0	GAACATTTTCATGAAAAAGCCC	1	2	2	AA2	-	.
chr1	144352198	144352217	chr1:144352198-144352217	0	AAATTAGTTTAATCATGCCC	3	2	0	AD2	-	.
chr1	144356753	144356775	chr1:144356753-144356775	0	AGGATTGCTTTCAAAAGAAGCCT	1	2	3	AA2	-	.
chr1	144358284	144358316	chr1:144358284-144358316	0	GGGCTACTTTACATATCATCTGAAAGCATGATC	1	2	13	AD2	-	.
chr1	144362771	144362792	chr1:144362771-144362792	0	TCAGTTGCCTGTGAACAAGCTT	1	3	2	ACD1	-	.
chr1	144364583	144364608	chr1:144364583-144364608	0	CAACATGTCTGCTTAAGAGCTTGTCT	2	1	6	C1	-	.
chr1	144372020	144372050	chr1:144372020-144372050	0	TAACTTGCTCAATATCAATATAAACTTTCCC	1	2	11	AC2	-	.
chr1	144374514	144374541	chr1:144374514-144374541	0	AGACAAGCTTATACTTAGTTACTAGTTC	1	2	8	CD	-	.
chr1	144374914	144374942	chr1:144374914-144374942	0	CAACAAGTCTGACAAAAGGTGACTGGTTT	1	3	9	BCC1	-	.
chr1	144377215	144377246	chr1:144377215-144377246	0	GGGCATCCTCATAGTTCATGAAAAACAAGTAT	1	2	12	AD2	-	.
chr1	144377895	144377925	chr1:144377895-144377925	0	AAACATGCATATTGAAGTACTTAGCTAGCTA	1	3	11	CCD2	-	.
chr1	144378918	144378947	chr1:144378918-144378947	0	TAGCATGTTTTGTTAGCTGGCGTCTAGTTC	1	3	10	CCD2	-	.
chr1	144383910	144383932	chr1:144383910-144383932	0	TAACATCTTTACGTAGCTTGCCC	1	3	3	ACC2	-	.
chr1	144384833	144384860	chr1:144384833-144384860	0	GCACATGTCTATTACCTGAGAAAAGTTT	1	2	8	AD2	-	.
chr1	144386737	144386757	chr1:144386737-144386757	0	AAGGATGTTCAGAACTAGGCT	1	2	1	AD3	-	.
chr1	144387718	144387744	chr1:144387718-144387744	0	AAACAAGTTATTAAAAATAACATGATT	1	3	7	CCD1	-	.
chr1	144388378	144388409	chr1:144388378-144388409	0	AAACTAGATTTAATTAATACTCTGGCTTGTCA	1	3	12	CCD2	-	.
chr1	144389923	144389953	chr1:144389923-144389953	0	TGACATGCTTTACCTTCAAATTAACAAGTTT	1	2	11	CC	-	.
chr1	144391149	144391180	chr1:144391149-144391180	0	AAACAAATTTACAAGAAAAAACAAACAACCCC	1	2	12	AA2	-	.
chr1	144393822	144393846	chr1:144393822-144393846	0	GAACTAATCCAGAAAAAGCATTCTC	1	2	5	AA2	-	.
chr1	144401350	144401376	chr1:144401350-144401376	0	AGACATTTTTATCTCTTTGGCATGCCC	1	2	7	AC2	-	.
chr1	144403186	144403209	chr1:144403186-144403209	0	AGGCAATTTAATTGAGGCTAGTTT	1	2	4	AC1	-	.
chr1	144404459	144404489	chr1:144404459-144404489	0	AAACATGTCCTGTAGAGAAGGAAACATGACC	2	1	11	D1	-	.
chr1	144405451	144405470	chr1:144405451-144405470	0	CAGCTTGCCTAGGCTTATAC	2	3	0	ACD2	-	.
chr1	144405540	144405563	chr1:144405540-144405563	0	GGGCTATTCCCCCAGGGCCTGCCT	1	2	4	AB2	-	.
chr1	144405683	144405703	chr1:144405683-144405703	0	GGATAAGTTCAGGGAAAGCTT	1	2	1	AA2	-	.
chr1	144405999	144406027	chr1:144405999-144406027	0	GGAGTGGCTTCTCGATTATAAACATGTCT	2	2	9	AB1	-	.
chr1	144410878	144410903	chr1:144410878-144410903	0	AGACTTTCCCCACAAGAGACAACTTT	1	2	6	AA2	-	.
chr1	144411897	144411927	chr1:144411897-144411927	0	TGGCTAGTTTGCAACCCATCTGAGCAGCCTC	1	3	11	ABC2	-	.
chr1	144418253	144418274	chr1:144418253-144418274	0	CGGCTAGTTTTGGGTCTAGTTC	1	2	2	CD	-	.
chr1	144420519	144420545	chr1:144420519-144420545	0	AAGCAAGTCTTTCCAAAGGGCTGGTTT	1	1	7	B1	-	.
chr1	144421955	144421974	chr1:144421955-144421974	0	AGACATTTTCAGACAACTTC	1	2	0	AA2	-	.
chr1	144422002	144422026	chr1:144422002-144422026	0	TGACCTGTCCTCTATAAACAAGTCC	1	2	5	BC3	-	.
chr1	144422678	144422707	chr1:144422678-144422707	0	GAGCAGGTATAGAAGCTCAGAGACATGCCT	2	2	10	BD1	-	.
chr1	144422763	144422795	chr1:144422763-144422795	0	TAAAATGTCTGACTGATCACTCCCGGCATGTTC	1	3	13	ACC1	-	.
chr1	144426048	144426068	chr1:144426048-144426068	0	CAGCTTGCCACAGGCATGGCT	2	3	1	CCD1	-	.
chr1	144428484	144428504	chr1:144428484-144428504	0	AGGCATAATTCAGACTTGTCT	2	2	1	AD1	-	.
chr1	144428805	144428829	chr1:144428805-144428829	0	GGTCAAGTCTTGAGAAAACTGGCTT	1	2	5	BD3	-	.
chr1	144429311	144429333	chr1:144429311-144429333	0	AGACATGCTTTGGGAACAAAACT	1	2	3	AD4	-	.
chr1	144431045	144431076	chr1:144431045-144431076	0	GAACAAGCCTCCAATAAATATGGGACTATGTG	1	3	12	ACD2	-	.
chr1	144436958	144436980	chr1:144436958-144436980	0	GGTCCTGCCCCTGGGACTTGTCC	1	2	3	BD4	-	.
chr1	144437226	144437247	chr1:144437226-144437247	0	GCACATGTTTAAAGGAATGTCT	1	2	2	AD2	-	.
chr1	144437955	144437974	chr1:144437955-144437974	0	CAGCTTGCTTGAGCTGCTCT	1	3	0	ABC2	-	.
chr1	144438064	144438095	chr1:144438064-144438095	0	ACGCCTGCCTCAGTGGAAGGCTGGACATGCTG	1	3	12	BCD1	-	.
chr1	144443463	144443484	chr1:144443463-144443484	0	AAACTAGCTTTCAAATTTCTCT	1	2	2	AA1	-	.
chr1	144444434	144444465	chr1:144444434-144444465	0	AAGAAACTCCCCAGGCCTCCACAAACAAGTTT	1	2	12	AA1	-	.
chr1	144446611	144446632	chr1:144446611-144446632	0	GAGCATTTTCTGGGGTTTGTTT	1	2	2	AA2	-	.
chr1	144447531	144447558	chr1:144447531-144447558	0	AGGGATGCATTCTAGAAGGGACAAGCCC	2	2	8	AD1	-	.
chr1	144455505	144455526	chr1:144455505-144455526	0	AGTCTTGTCTTTGGATAAGTTC	1	2	2	AD2	-	.
chr1	144460929	144460952	chr1:144460929-144460952	0	GGACTTGGTACACCCGGCTTGCCC	1	3	4	CCD2	-	pELS
chr1	144462147	144462179	chr1:144462147-144462179	0	AAATAAGCCTTTGAGAAAAAGAAAAACTTTTTC	1	2	13	AA2	-	.
chr1	144466367	144466391	chr1:144466367-144466391	0	CAAAGAGTTTAAAGCAGGCAAGCCT	1	3	5	ABC1	-	.
chr1	144466735	144466756	chr1:144466735-144466756	0	AGACAAGGCTGAAAACATACTC	1	2	2	AD2	-	.
chr1	144468131	144468155	chr1:144468131-144468155	0	TGACCTGTCCTCTACAAACAAGTCC	1	2	5	BC3	-	.
chr1	144469722	144469743	chr1:144469722-144469743	0	AGGCATTTCTAGAAACATGCTC	1	1	2	A2	-	.
chr1	144474199	144474222	chr1:144474199-144474222	0	AAGCAATTTTTACTGAATTAGCCC	1	2	4	AA2	-	.
chr1	144475257	144475282	chr1:144475257-144475282	0	GGACTGGTTTCGTGGAAGACAATTTT	1	2	6	AB2	-	.
chr1	144478153	144478185	chr1:144478153-144478185	0	GTGATTGTTCTTTAAATCAGGTGGAGCTAGCCC	1	2	13	AD4	-	.
chr1	144479049	144479071	chr1:144479049-144479071	0	TGGCATGCTGAGGAGGTTAGTTT	1	3	3	ACC2	-	.
chr1	144483171	144483194	chr1:144483171-144483194	0	TGGCTTGTCCTTTGTGAGTTGTTC	1	3	4	ACC2	-	.
chr1	144485682	144485703	chr1:144485682-144485703	0	GGGCTTTTCCTTGGACAAACCT	1	2	2	AA2	-	.
chr1	144489408	144489436	chr1:144489408-144489436	0	GAACAAGTTCTTTTTGTGAATATATGTTT	2	2	9	AD1	-	.
chr1	144492869	144492894	chr1:144492869-144492894	0	AGATATGCCTGTCATGAAGCGTGCCC	1	2	6	AB2	-	.
chr1	144494117	144494139	chr1:144494117-144494139	0	GTGCTAGTTTTGATGGCTTGCTG	1	3	3	CCD1	-	.
chr1	144494574	144494606	chr1:144494574-144494606	0	AGGCTAGCTTCTCTCAAGTTTCAACGCTAGTCA	1	2	13	CD	-	.
chr1	144495051	144495078	chr1:144495051-144495078	0	TGACTTGTTTTGTGGAATTAATTAGTTT	1	3	8	ACC2	-	.
chr1	144497757	144497782	chr1:144497757-144497782	0	GGTCTTGTTTCATAGGGGGAAAGTCT	1	2	6	AD2	-	.
chr1	144501568	144501588	chr1:144501568-144501588	0	AAACATGTCTAAGACATTTCT	2	1	1	A1	-	.
chr1	144501669	144501693	chr1:144501669-144501693	0	TAGCTAGCCCACTGCAGACTACCTT	1	2	5	AC2	-	.
chr1	144502041	144502069	chr1:144502041-144502069	0	TGACTTACCTGAACAGGAAGAACTAGTTG	1	3	9	ACC2	-	.
chr1	144504040	144504061	chr1:144504040-144504061	0	AGACATGCCCAGGAACAATATT	1	2	2	AD4	-	.
chr1	144505277	144505306	chr1:144505277-144505306	0	AAGGATTTTTATGTGCAGCCAAGCTAGTCT	2	2	10	AA1	-	.
chr1	144508218	144508238	chr1:144508218-144508238	0	AGCCTAGCATTAAACATGTTC	1	2	1	DD1	-	.
chr1	144509014	144509039	chr1:144509014-144509039	0	TAACATGTTTCCAATTTAGCAAGACT	1	3	6	CCD1	-	.
chr1	144509995	144510022	chr1:144509995-144510022	0	TTGCATGTTTTATTTATTAAGCTTGTTA	1	3	8	CCD1	-	.
chr1	144511072	144511093	chr1:144511072-144511093	0	TAGCTTGTCCTGGAACTAAACT	1	3	2	ACD2	-	.
chr1	144512937	144512958	chr1:144512937-144512958	0	AGGCAAGTATGCAAACAAGACT	1	2	2	DD2	-	.
chr1	144515654	144515676	chr1:144515654-144515676	0	TGTCAAGTCTTCTCAACTTGTTT	1	3	3	CCD1	-	.
chr1	144517140	144517168	chr1:144517140-144517168	0	GGAAATGCTCAATTTAATCAGGTATGTTC	1	2	9	AA2	-	dELS
chr1	144518091	144518112	chr1:144518091-144518112	0	CAACAAGTTCTCCAACTTCCCT	1	3	2	ACC1	-	.
chr1	144519523	144519552	chr1:144519523-144519552	0	AAAAATGGCTGGGGTAAGAAAAACAAGTTC	2	2	10	AD1	-	.
chr1	144520163	144520183	chr1:144520163-144520183	0	AACCTAGTCCTGATCATGCCT	2	2	1	DD2	-	.
chr1	144521194	144521225	chr1:144521194-144521225	0	AAAAGTGTTCTTTCTCTGATGTAAGCATGCCA	1	3	12	ABC1	-	.
chr1	144521697	144521728	chr1:144521697-144521728	0	GAACTAGATCGAGTGTGTTTTGAGACAAATCC	1	2	12	AD2	-	.
chr1	144521799	144521826	chr1:144521799-144521826	0	GTGCTTGTTTGAGACAAGAGTCTTGCTC	1	2	8	DD2	-	.
chr1	144524179	144524208	chr1:144524179-144524208	0	GGACTAGCTCCCACAGCACGAGAAATCTTT	2	2	10	AA1	-	.
chr1	144525529	144525561	chr1:144525529-144525561	0	AGTCTAGTCCCCAGGCAGGAAAGGGGTTTGCTT	1	2	13	AD2	-	.
chr1	144527944	144527963	chr1:144527944-144527963	0	CATTTTGCCCAGGCTAGTCT	2	3	0	ACD1	-	.
chr1	144534477	144534497	chr1:144534477-144534497	0	TGCCTAGCTCTGGGCATGCTA	2	3	1	CCD1	-	.
chr1	144536976	144536998	chr1:144536976-144536998	0	GGACTTGCCCAATGACCATACTT	2	2	3	AD1	-	.
chr1	144540956	144540986	chr1:144540956-144540986	0	GGACTTGCTTCCCTTGTTTGTACAATTGTTT	1	2	11	AD1	-	.
chr1	144546695	144546724	chr1:144546695-144546724	0	GGACTTGCTCCTACAGCGCGGGAAATCCTT	2	2	10	AA1	-	.
chr1	144554388	144554416	chr1:144554388-144554416	0	AAGCTTACTTCCTCAATGGAGGCAATTTT	1	2	9	AA2	-	.
chr1	144555818	144555846	chr1:144555818-144555846	0	ACAAATGTCTCTGCATCATAAACAAGCTA	1	3	9	ACD1	-	.
chr1	144556930	144556957	chr1:144556930-144556957	0	AGTCTAGCCTGGGCTACAGAGCAAGACT	1	2	8	DD3	-	.
chr1	144557105	144557131	chr1:144557105-144557131	0	AGGCAATCCTCCTGGCTCAACTTGCCT	1	2	7	AC2	-	.
chr1	144557151	144557178	chr1:144557151-144557178	0	GGTCTTGCCCTGTTGCCCAGGCTGGTCT	1	2	8	BD3	-	.
chr1	144558901	144558925	chr1:144558901-144558925	0	TAATATGTCTCAGATGGACTAGTTT	1	2	5	AC3	-	.
chr1	144563348	144563373	chr1:144563348-144563373	0	GGACTGGTTTCATGGAAGACAATTTT	1	2	6	AB2	-	.
chr1	144563719	144563741	chr1:144563719-144563741	0	CAGCTAGCCTGTGAGGCTAGAAC	1	3	3	CDD3	-	.
chr1	144563791	144563815	chr1:144563791-144563815	0	AAAGTAGTTTCAGAGGGACTACCCT	1	2	5	AA2	-	.
chr1	144564190	144564213	chr1:144564190-144564213	0	AGGCTATTTATTCTGAGCTTGCTA	1	3	4	ACC2	-	.
chr1	144566305	144566331	chr1:144566305-144566331	0	AAACCAGCCCTTTGGAAAGACTTGCTT	1	1	7	B1	-	.
chr1	144566762	144566792	chr1:144566762-144566792	0	AGACATTTCCACAATGACCAAAGACATGTGT	1	2	11	AD2	-	.
chr1	144568577	144568598	chr1:144568577-144568598	0	GAACTAGACCCAAAACTAGCCG	1	2	2	CD	-	.
chr1	144572678	144572702	chr1:144572678-144572702	0	GAGAATGCTTTTTCTGGATTAGTTC	1	2	5	AA2	-	.
chr1	144575344	144575375	chr1:144575344-144575375	0	GGGGTTGTTTGTTTTTTCTTGTAAATTTGTTT	1	2	12	AA2	-	.
chr1	144576571	144576601	chr1:144576571-144576601	0	AAACTTGTTAATTTGAAGGTAAAGCATGTCA	1	2	11	CC	-	.
chr1	144578115	144578146	chr1:144578115-144578146	0	TGACAAGCCAGAGTATTAATTAAATCTAGTTT	1	3	12	CCD2	-	.
chr1	144578780	144578806	chr1:144578780-144578806	0	AATCATGTTATTTTTAATAACTTGTTT	1	3	7	CCD1	-	.
chr1	144579767	144579787	chr1:144579767-144579787	0	AGCCTAGTTCTGAACATCCTT	1	2	1	AD3	-	.
chr1	144581664	144581691	chr1:144581664-144581691	0	AAACTTTTCTCAGGTAATAGACATGTGC	1	2	8	AD2	-	.
chr1	144582592	144582614	chr1:144582592-144582614	0	GGGCAAGCTACGTAAAGATGTTA	1	3	3	ACC2	-	.
chr1	144587577	144587606	chr1:144587577-144587606	0	GAACTAGACGCCAGCTAACAAAACATGCTA	1	3	10	CCD2	-	.
chr1	144588598	144588628	chr1:144588598-144588628	0	TAGCTAGCTAAGTACTTCAATATGCATGTTT	1	3	11	CCD2	-	.
chr1	144589277	144589308	chr1:144589277-144589308	0	ATACTTGTTTTTCATGAACTATGAGGATGCCC	1	2	12	AD2	-	.
chr1	144591581	144591609	chr1:144591581-144591609	0	AAACCAGTCACCTTTTGTCAGACTTGTTG	1	3	9	BCC1	-	.
chr1	144591982	144592009	chr1:144591982-144592009	0	GAACTAGTAACTAAGTATAAGCTTGTCT	1	2	8	CD	-	.
chr1	144594477	144594507	chr1:144594477-144594507	0	GGGAAAGTTTATATTGATATTGAGCAAGTTA	1	2	11	AC2	-	.
chr1	144601919	144601944	chr1:144601919-144601944	0	AGACAAGCTCTTAAGCAGACATGTTG	2	1	6	C1	-	.
chr1	144603735	144603756	chr1:144603735-144603756	0	AAGCTTGTTCACAGGCAACTGA	1	3	2	ACD2	-	.
chr1	144608203	144608235	chr1:144608203-144608235	0	GATCATGCTTTCAGATGATATGTAAAGTAGCCC	1	2	13	AD2	-	.
chr1	144609744	144609766	chr1:144609744-144609766	0	AGGCTTCTTTTGAAAGCAATCCT	1	2	3	AA2	-	.
chr1	144614301	144614320	chr1:144614301-144614320	0	GGGCATGATTAAACTAATTT	3	2	0	AD2	-	.
chr1	144617828	144617849	chr1:144617828-144617849	0	GGGCTTTTTCATGAAAATGTTC	1	2	2	AA2	-	.
chr1	144618791	144618811	chr1:144618791-144618811	0	AAACATTTCCCAAAAATGCTT	1	2	1	AA2	-	.
chr1	144621439	144621466	chr1:144621439-144621466	0	CAGCTTGTCAGTTTCTAGACACAAGTCT	1	3	8	CCD2	-	.
chr1	144626314	144626337	chr1:144626314-144626337	0	AAACTAGGTTGTGGGAACATATTT	1	2	4	AD2	-	.
chr1	144626655	144626683	chr1:144626655-144626683	0	GGGATAGCACTACTATTGAAAACATGTCT	2	2	9	AD1	-	.
chr1	144626984	144627014	chr1:144626984-144627014	0	GGACTTTCTCTAGCAGCACGGGAGCTTGTTA	1	2	11	AC2	-	.
chr1	144627087	144627110	chr1:144627087-144627110	0	AGGCATGCTCCACATAGCTTCCCA	1	3	4	ACC1	-	.
chr1	144630709	144630731	chr1:144630709-144630731	0	CACCATGTTGATCAGGCTAGTCT	1	3	3	CCD1	-	.
chr1	144633844	144633876	chr1:144633844-144633876	0	TAAAATGCCAATTACTTATAGGCAGACATGCTT	1	3	13	ACC1	-	.
chr1	144645035	144645062	chr1:144645035-144645062	0	AGGTATCCTTGCAAGGAAAGACTTGTCT	2	2	8	AA1	-	.
chr1	144648472	144648492	chr1:144648472-144648492	0	GAACATTTCTAGAACATCCCC	1	2	1	AA2	-	.
chr1	144650558	144650590	chr1:144650558-144650590	0	TGACAATTCTCAGCAAGGAGACAAAACAAGCTT	1	2	13	AC1	-	.
chr1	144651430	144651460	chr1:144651430-144651460	0	GGGAAAGTTTGAAATTCCAAGAGACTTGTTG	1	2	11	AC2	-	.
chr1	144653170	144653191	chr1:144653170-144653191	0	AAAAATTTTTAGGGACAAGTTT	2	2	2	AA1	-	.
chr1	144653352	144653379	chr1:144653352-144653379	0	GAACAAGCACTAAAGGACAGACCAGCCC	1	2	8	BD2	-	.
chr1	144655683	144655706	chr1:144655683-144655706	0	AAGCATCCTTTCAAGGGCTATTTT	1	2	4	AA2	-	.
chr1	144656465	144656488	chr1:144656465-144656488	0	AGACTTGCTTCACCAGGGTTGTCA	1	2	4	AC1	-	.
chr1	144656863	144656884	chr1:144656863-144656884	0	AAACAAATGTAAGGACTTGCCC	1	2	2	AD1	-	.
chr1	144657556	144657582	chr1:144657556-144657582	0	AAACTCGTTTACATGAAGACCTTGCTT	1	2	7	BD2	-	.
chr1	144658630	144658660	chr1:144658630-144658660	0	AGACCAGCCTGAGCAACTTGGAGACAACCTT	1	2	11	AB3	-	.
chr1	144658931	144658960	chr1:144658931-144658960	0	TGGCATGTTTGAAGGACAGCAAGGAAGCCA	1	3	10	ACC2	-	.
chr1	144663527	144663559	chr1:144663527-144663559	0	AGGCTTGCTAGCTAAGCGACCTTGGACAAGTTA	1	2	13	CC	-	.
chr1	144664191	144664216	chr1:144664191-144664216	0	TGTATTGCCTGGGGTGAGGCTTGCTT	1	3	6	ACD1	-	.
chr1	144666037	144666056	chr1:144666037-144666056	0	TGGCATGCACCAACATGCCT	3	3	0	CCD2	-	.
chr1	144669471	144669495	chr1:144669471-144669495	0	AATCAAGTCTTACTAAGACAGGTTT	1	2	5	BD3	-	.
chr1	144671663	144671692	chr1:144671663-144671692	0	GGATAAGTTTGATACCTTTGAAGCTTCTTT	1	2	10	AA2	-	.
chr1	144671695	144671714	chr1:144671695-144671714	0	AAGCTTGCTGGGGCAAGTCT	4	1	0	C2	-	.
chr1	144674240	144674271	chr1:144674240-144674271	0	GGAGAAGTCCTACCCTCTTTCTAGACATTCCC	1	2	12	AA2	-	.
chr1	144675236	144675255	chr1:144675236-144675255	0	AAGCGTGTATGAACATGCCC	3	2	0	BD1	-	.
chr1	144678029	144678053	chr1:144678029-144678053	0	GAGCTAGTTAAAATTTGAAATGCTT	1	3	5	ACC2	-	.
chr1	144682405	144682437	chr1:144682405-144682437	0	AAAATAGCCCATCTGAATTTACTGAATTTGTCT	1	2	13	AA2	-	.
chr1	144683748	144683779	chr1:144683748-144683779	0	AAACAAATTCCTTATGCAATAAAAGCATACTT	1	2	12	AA2	-	.
chr1	144695251	144695272	chr1:144695251-144695272	0	ACACATGCCCCAGAACTTCCTT	1	2	2	AD3	-	.
chr1	144697599	144697629	chr1:144697599-144697629	0	AGAGTAGCTGAAGAGCAAACTAGACTTGCCT	1	2	11	AC1	-	.
chr1	144698518	144698541	chr1:144698518-144698541	0	AAGCATGCCCAGTGTGGCTTGTCA	1	2	4	CC	-	.
chr1	144698931	144698951	chr1:144698931-144698951	0	AGGCATGTTTGAAAATTATCT	2	2	1	AA1	-	.
chr1	144702378	144702405	chr1:144702378-144702405	0	AAAAATGCTCATTTACTAGAACTCGCCC	2	2	8	AB3	-	.
chr1	144705111	144705130	chr1:144705111-144705130	0	CAGCTATCTGAAGCATGTTC	3	3	0	ACC2	-	.
chr1	144708767	144708789	chr1:144708767-144708789	0	TGACAAGTTTTGAGTGCTTGTCA	1	3	3	CCD2	-	.
chr1	144719377	144719396	chr1:144719377-144719396	0	AAGCTTGTCTGCACATGCAC	3	2	0	DD1	-	.
chr1	144720574	144720606	chr1:144720574-144720606	0	AAGCTAGCCCGCCAGGCCTCCATAGAGCTGCCC	1	2	13	AB1	-	.
chr1	144721707	144721732	chr1:144721707-144721732	0	ACATATGTCTAATAGAGAACTTGCTA	1	3	6	ACD1	-	.
chr1	144722784	144722806	chr1:144722784-144722806	0	GGTCATGTCTATGCAGCAAGTTT	1	2	3	CD	-	.
chr1	144723047	144723066	chr1:144723047-144723066	0	TGTGTTGCCCAGGCTAGTCT	2	3	0	ACD1	-	.
chr1	144729223	144729246	chr1:144729223-144729246	0	GAACATTTTGTTCAGAACTAGTTA	1	3	4	ACC2	-	.
chr1	144730790	144730809	chr1:144730790-144730809	0	TAGCAAGTACTGACATGTCC	3	3	0	CCD2	-	.
chr1	144736007	144736037	chr1:144736007-144736037	0	CAATAAGTCACCCTTCAGCTGAAACATGTCT	1	3	11	ACC1	-	.
chr1	144737520	144737541	chr1:144737520-144737541	0	TGGCTAACTCAAGAGCTTGCCA	1	3	2	ACC2	-	.
chr1	144737752	144737778	chr1:144737752-144737778	0	GGGCAAGTCCCTGTATTGGTCAAGTGT	1	2	7	DD1	-	.
chr1	144741670	144741699	chr1:144741670-144741699	0	AGACGAGTCTGGGCAACGTAAAAATAGCCC	1	2	10	AB2	-	.
chr1	144743737	144743758	chr1:144743737-144743758	0	CAAGAAGCCAAGGGGCTTGCTC	1	3	2	ACC1	-	.
chr1	144745817	144745839	chr1:144745817-144745839	0	AGTCTTGCTTAACAAACATGCTA	1	2	3	CD	-	.
chr1	144750585	144750617	chr1:144750585-144750617	0	GGACATATCCCCCAGCAATATCAGGGATTGTTT	1	2	13	AA2	-	.
chr1	144750754	144750779	chr1:144750754-144750779	0	GAAATAGTCCATTATGGAAATTGTCC	1	2	6	AA2	-	.
chr1	144753617	144753643	chr1:144753617-144753643	0	AAACAATTCTAAATATAGGAAATGCTT	1	2	7	AA2	-	.
chr1	144760088	144760110	chr1:144760088-144760110	0	GAGGAAGATTCTAGAACTAGCTC	1	2	3	AD1	-	.
chr1	144761072	144761100	chr1:144761072-144761100	0	AAACTACTTGGTGCTCTCAAAACATGCCA	1	3	9	ACC2	-	.
chr1	144761675	144761700	chr1:144761675-144761700	0	GCACAAGCCCATCTCAGCACTTGTCC	1	2	6	DD2	-	.
chr1	144761796	144761828	chr1:144761796-144761828	0	TACCTAGCCCAGCCCCTAGCACACAGCAAGTCT	1	3	13	CCD1	-	.
chr1	144764913	144764939	chr1:144764913-144764939	0	AAATTAGCCAGGTGTGGTGGCAAGCCT	1	3	7	ACC1	-	.
chr1	144769610	144769635	chr1:144769610-144769635	0	TGACTTGCCTGGCCAATAAAATGCCT	1	3	6	ACC2	-	.
chr1	144771421	144771441	chr1:144771421-144771441	0	GATGAAGTTTTAAACATGTCA	1	3	1	ACD1	-	.
chr1	144774095	144774127	chr1:144774095-144774127	0	AGACCAGTCCGGCCAACGTGGTGAAACCTGTCT	1	2	13	BB2	-	.
chr1	144774143	144774171	chr1:144774143-144774171	0	AAATTAGCCTGGTATGGTGGTGCATGCCT	1	2	9	AD2	-	.
chr1	144776334	144776365	chr1:144776334-144776365	0	AAGCAATCTTTGATAGTATAATGAGCATGGCT	1	2	12	AD2	-	.
chr1	144778147	144778174	chr1:144778147-144778174	0	AGACTTGTCATACAGAATAGACATTTTG	1	3	8	ACC1	-	.
chr1	144778734	144778755	chr1:144778734-144778755	0	TGGCTTGCTGAGGGAAATGTTC	1	3	2	ACC2	-	.
chr1	144782228	144782252	chr1:144782228-144782252	0	GGTCTTTTTCCTGAGGGACTTGCCC	1	2	5	AD1	-	.
chr1	144782751	144782782	chr1:144782751-144782782	0	TAGCATGTCCATAAGAGAACTGTAACATGTCA	1	3	12	CCC	-	.
chr1	144784894	144784916	chr1:144784894-144784916	0	AAGCTTTCTTCACAAGCATGCTC	1	1	3	A2	-	.
chr1	144787871	144787891	chr1:144787871-144787891	0	GAGCGAGCCTGGGGCGAGCCC	1	2	1	BB2	-	.
chr1	144789668	144789690	chr1:144789668-144789690	0	AGACTAGCCTGGCCAACATGGTG	1	3	3	CCD1	-	.
chr1	144794112	144794131	chr1:144794112-144794131	0	AGACATGTTATGACAAGTTA	4	3	0	CCC	-	.
chr1	144796482	144796509	chr1:144796482-144796509	0	GAACATGCTGTTTTTAGCAGAAATGTCA	1	3	8	ACC2	-	.
chr1	144797393	144797417	chr1:144797393-144797417	0	GGACAACTCTGGTGTAAACATGACT	1	2	5	AD2	-	.
chr1	144802715	144802740	chr1:144802715-144802740	0	AAACAAGTGTCTCAGTAGGTTTGTTC	1	2	6	AD2	-	.
chr1	144804391	144804422	chr1:144804391-144804422	0	CAGCTAGCCTTTGGGAGGCCCATGGCCAGTCT	1	3	12	BCC2	-	.
chr1	144809613	144809643	chr1:144809613-144809643	0	AGGCCAGCTTCATTCCATGGGAGGCCAGCTT	1	2	11	BB2	-	.
chr1	144810777	144810807	chr1:144810777-144810807	0	AGGCAAATTCTATATCCCATGAAACTACCCT	1	2	11	AA2	-	.
chr1	144815545	144815572	chr1:144815545-144815572	0	GGGCTTTTCTTTACTGGGAGACTTTTTC	1	2	8	AA2	-	.
chr1	144816649	144816676	chr1:144816649-144816676	0	GGGCTAGCCATGGAGCGGGGGCGAGTTC	1	2	8	BC2	-	.
chr1	144817821	144817841	chr1:144817821-144817841	0	GACCTGGCCTTGGACATGTCC	2	2	1	BD1	-	.
chr1	144818003	144818023	chr1:144818003-144818023	0	GGACCTGCCCTGGACCTGCCC	1	2	1	BB2	-	.
chr1	144818674	144818694	chr1:144818674-144818694	0	GGCCCTGCCCTGGACATGCTC	2	2	1	BD4	-	.
chr1	144819628	144819648	chr1:144819628-144819648	0	GCACTGGCCTTGGACATGTCC	2	2	1	BD1	-	.
chr1	144822663	144822688	chr1:144822663-144822688	0	GGCCTTGCCCTTCCCTGGTCTTGCCT	1	2	6	DD2	-	.
chr1	144829564	144829596	chr1:144829564-144829596	0	CAGCTAGTTTACTATCAATATATAGAAATGCTA	1	3	13	ACC2	-	.
chr1	144832371	144832401	chr1:144832371-144832401	0	CAACATGCTTTTTCCCTTCATGAACAATTTG	1	3	11	ACC1	-	.
chr1	144833988	144834018	chr1:144833988-144834018	0	ATAATTGTTTCACTCCACAAAAGGCAAGTTG	1	3	11	ACD1	-	.
chr1	144836678	144836709	chr1:144836678-144836709	0	GAACATTTTTATTTGTAAGGAGGGGTATGTCT	1	2	12	AA2	-	.
chr1	144838992	144839024	chr1:144838992-144839024	0	GAGCTGGTCAGCAGTAGGATGGGAAGCTAGTCC	1	2	13	BC1	-	.
chr1	144843269	144843300	chr1:144843269-144843300	0	AAGCAAGCACTGGCTGTGAGAGAAGCAAGATT	1	2	12	DD2	-	.
chr1	144858757	144858779	chr1:144858757-144858779	0	AAGCCAGCCAGCCAGGCAAGCCA	1	3	3	BCC1	-	.
chr1	144859002	144859028	chr1:144859002-144859028	0	AAGCCAGCCAGGCAGCCAAGCAAGCCA	1	3	7	BCC1	-	.
chr1	144859324	144859346	chr1:144859324-144859346	0	AGGCAAGCCAGCCAAGCCTGCCA	1	3	3	BCC2	-	.
chr1	144866759	144866782	chr1:144866759-144866782	0	AAGCATGTTTGGCCTGACAAGTTG	1	2	4	CC	-	.
chr1	144869665	144869686	chr1:144869665-144869686	0	CAATCTGTCCAAAAGCTTGTCT	1	3	2	ABC1	-	.
chr1	144871257	144871286	chr1:144871257-144871286	0	GAACATGTTTGACATGGAACAAAGCAGTTT	2	2	10	AB1	-	.
chr1	144876160	144876192	chr1:144876160-144876192	0	AGGCATGTTCTTGCCATGCACCAGGGCATCATC	1	2	13	AD4	-	.
chr1	144877483	144877515	chr1:144877483-144877515	0	GAACAAGTCAAAAATAACTTGGCAGACATGGTT	1	2	13	CD	-	.
chr1	144877976	144878004	chr1:144877976-144878004	0	AAACATTTTTCTATGAGGAGAGCTAGTAC	1	2	9	AD2	-	.
chr1	144880464	144880488	chr1:144880464-144880488	0	GAACCAGCTTTGCAGAGGCATTTTT	2	2	5	AB3	-	.
chr1	144880829	144880849	chr1:144880829-144880849	0	GGGCTTGCTCAGAACCTGGCT	1	2	1	BD1	-	.
chr1	144881863	144881891	chr1:144881863-144881891	0	GGGTTTGTTTGCCATCTAGAGGCAGGTTT	1	2	9	AB3	-	.
chr1	144884529	144884558	chr1:144884529-144884558	0	GAACATGTCATTTCAGTTTTGAACATCTTG	1	3	10	ACC1	-	.
chr1	144885482	144885509	chr1:144885482-144885509	0	AGGTATCCTTGCAAGGAAAGACTTGTCT	2	2	8	AA1	-	.
chr1	144887391	144887412	chr1:144887391-144887412	0	CAACTTGTTATAAAACATCCTT	2	3	2	ACC1	-	.
chr1	144887569	144887597	chr1:144887569-144887597	0	TAACATGCTAAGGGTACTTAAACATCTCT	1	3	9	ACC1	-	.
chr1	144888544	144888574	chr1:144888544-144888574	0	AAATATGTCTGTAGGCCATGCAGACTGGCTT	2	2	11	AB3	-	.
chr1	144892810	144892831	chr1:144892810-144892831	0	CAACAAACTGATGAACTTGTTT	1	3	2	ACC2	-	.
chr1	144893062	144893081	chr1:144893062-144893081	0	GAACATGCTGGAAAAAGCTA	3	3	0	ACC2	-	.
chr1	144893281	144893310	chr1:144893281-144893310	0	GGAAATGTTTGCGGCCGCCCGGACATTCTC	1	2	10	AA2	-	.
chr1	144893999	144894026	chr1:144893999-144894026	0	GAGAAAGCGTGAAGCCAGGAACAAGTTC	1	2	8	AD1	-	.
chr1	144895347	144895377	chr1:144895347-144895377	0	AGACAAGCTGTTTGGCTCAGAAGGCAACTCA	1	3	11	ACC1	-	.
chr1	144895465	144895487	chr1:144895465-144895487	0	GAAGGTGCTTGGAAGGCAAGTTT	1	2	3	AB4	-	.
chr1	144897063	144897082	chr1:144897063-144897082	0	AGACAAGTCCACTCAAGCCC	2	2	0	DD1	-	.
chr1	144899341	144899370	chr1:144899341-144899370	0	AAAAATGCTTCTATTTCACTAAGTATGCTT	1	2	10	AA2	-	.
chr1	144900032	144900064	chr1:144900032-144900064	0	TGCCATGTCATATCACCCCAACCAGACTAGCTT	1	3	13	CCD1	-	.
chr1	144901201	144901221	chr1:144901201-144901221	0	AAAGAAGTCGGAGGCTAGTCC	1	2	1	AC1	-	.
chr1	144903481	144903503	chr1:144903481-144903503	0	AGAGAAGTTCCCCAAGCAACTCT	1	2	3	AA2	-	.
chr1	144903598	144903618	chr1:144903598-144903618	0	GAACAATTCAGTGACAAGCCT	1	3	1	ACC2	-	.
chr1	144904033	144904054	chr1:144904033-144904054	0	AAGCTTATCCCTGCGCTTGCCC	1	2	2	AD2	-	.
chr1	144905890	144905909	chr1:144905890-144905909	0	GAGCTCCTCCGGACATGTTT	3	2	0	AB1	-	.
chr1	144906952	144906978	chr1:144906952-144906978	0	CAGGAAGCCTAGAACTCAAGCTTGTTT	1	2	7	AC3	-	.
chr1	144910873	144910895	chr1:144910873-144910895	0	AAGAATGCTCGCTAGGATTGCTC	1	2	3	AA2	-	.
chr1	144914465	144914495	chr1:144914465-144914495	0	GAGCTTGCATAGCTGAGGAGAAAACTTATTT	1	2	11	AD2	-	.
chr1	144916638	144916657	chr1:144916638-144916657	0	GAGCATTTTTAAAAATGTTT	1	2	0	AA2	-	.
chr1	144917063	144917095	chr1:144917063-144917095	0	TGGCTGGTTGGCTAGAAGATAATGAGCAAGTTC	1	3	13	BCC2	-	.
chr1	144920472	144920491	chr1:144920472-144920491	0	GAGTTTGCTCAGGCTGGTCT	3	2	0	AB3	-	.
chr1	144920532	144920556	chr1:144920532-144920556	0	CAAGTAGCTGGTAACAGGCATGCTT	1	3	5	ACC1	-	.
chr1	144921240	144921266	chr1:144921240-144921266	0	CAGCAAGCTAGATATTGAATCTAGCTT	1	3	7	CCD2	-	.
chr1	144921515	144921536	chr1:144921515-144921536	0	AAACTATCCTAGTGACAAGTTA	1	3	2	ACC2	-	.
chr1	144921547	144921572	chr1:144921547-144921572	0	GAAAATGTCAGAAACTTGACTAGTCT	1	3	6	ACC1	-	.
chr1	144930253	144930283	chr1:144930253-144930283	0	AGGCTTGCCACACTTACGTTTTAAGTTGTTC	1	3	11	ACC2	-	.
chr1	144930330	144930357	chr1:144930330-144930357	0	AAGCAAGCCTGAGGTTTCAAGTATGGTT	2	2	8	AD1	-	.
chr1	144932556	144932577	chr1:144932556-144932577	0	GGACTAGCTCTGTGGTATGTTT	1	2	2	AC1	-	.
chr1	144932632	144932663	chr1:144932632-144932663	0	AGGCAAGTATGTAGACATTTAGAAGCATTTTT	1	2	12	AD2	1.0	.
chr1	144934743	144934770	chr1:144934743-144934770	0	AGAATTGTTTCAGTTAACAAGCATGCTA	1	2	8	AC2	-	.
chr1	144939544	144939564	chr1:144939544-144939564	0	AACCATGTTTTAAGCTTGCTC	2	1	1	D1	-	.
chr1	144941694	144941713	chr1:144941694-144941713	0	AATCATGCTCAGACAAGCAG	2	3	0	CDD1	-	.
chr1	144942616	144942638	chr1:144942616-144942638	0	CAGCATGTTGGTCAGGCTGGTCT	1	3	3	BCC1	-	.
chr1	144947705	144947728	chr1:144947705-144947728	0	TGGGTTGCCTAGAGAAACTAGCCT	1	2	4	AC3	-	.
chr1	144949998	144950018	chr1:144949998-144950018	0	GGGCTTCTTTAGAACATGCCC	1	1	1	A2	-	.
chr1	144951958	144951977	chr1:144951958-144951977	0	TCATTTGCTTAAGCTAGCCC	2	3	0	ACD1	-	.
chr1	144952260	144952291	chr1:144952260-144952291	0	AGGCATCTCCTCTGATAGCACAAAGCAAATCC	1	2	12	AA2	-	.
chr1	144953061	144953080	chr1:144953061-144953080	0	CAACAACCCTGGGCATGTCT	3	2	0	AC1	-	.
chr1	144953880	144953909	chr1:144953880-144953909	0	AGTCAAGCCCTTTCCTTCTTGAGATAGTCT	1	2	10	AD2	-	.
chr1	144957838	144957862	chr1:144957838-144957862	0	ACCCATGTCCTCAGTAAGCATGCTT	1	2	5	DD4	-	.
chr1	144959772	144959791	chr1:144959772-144959791	0	AAGCTTTCTCAGACATATTC	1	2	0	AA2	-	.
chr1	144965083	144965104	chr1:144965083-144965104	0	AGGATAGTTTAGAAGGATGCTT	1	2	2	AA2	-	.
chr1	144971061	144971087	chr1:144971061-144971087	0	AAAATTCCTTTTATAATAAACTTGTTT	1	2	7	AA1	-	.
chr1	144975001	144975022	chr1:144975001-144975022	0	TGGCTTGCTTAGAGACAGGGCT	1	3	2	BCD2	-	.
chr1	144975495	144975516	chr1:144975495-144975516	0	TGAGTTGTTGTAAAGCAAGCTT	1	3	2	ACC1	-	.
chr1	144980436	144980466	chr1:144980436-144980466	0	AGGGATGTCTGAATTTCATGCAAGGATGCCC	1	2	11	AA2	-	.
chr1	144984168	144984196	chr1:144984168-144984196	0	AAATTAGCCTGGCGTCGTGGCGCATGCCT	1	2	9	AD2	-	.
chr1	144986404	144986424	chr1:144986404-144986424	0	GAACTATTCTGGGACCAGTCC	1	2	1	AB2	-	.
chr1	144987617	144987648	chr1:144987617-144987648	0	AAACTTATATCTTTACCAAATCAGACATGCCT	2	2	12	AD1	-	.
chr1	144987690	144987710	chr1:144987690-144987710	0	GCAAATGTTTCAAGCTTGTCT	1	2	1	AD4	-	.
chr1	144988362	144988382	chr1:144988362-144988382	0	GGGCTTGTTTTAGTCATCTTT	2	2	1	AD1	-	.
chr1	144994778	144994808	chr1:144994778-144994808	0	AAACAAGTTTGCTGTTATTATTAGCATGGTT	1	2	11	CD	-	.
chr1	144997700	144997726	chr1:144997700-144997726	0	GAGTTAGCCTGTCCAAGGAACAAGTAC	1	2	7	AD3	-	.
chr1	144998245	144998264	chr1:144998245-144998264	0	AGACAAGTTTGGACTTGCCC	4	0	0	0	-	.
chr1	145000415	145000443	chr1:145000415-145000443	0	AAGCATGCAACTGGAAGAAAAACTAGCCC	1	2	9	CD	-	.
chr1	145001931	145001960	chr1:145001931-145001960	0	AGGCTTGCTTGAGCCCAGGAGGTCAAGGCC	1	2	10	DD1	-	.
chr1	145003026	145003048	chr1:145003026-145003048	0	AGACTAGCCTGGCCAACATGGTA	1	3	3	CCD1	-	.
chr1	145003581	145003611	chr1:145003581-145003611	0	GGAATAGCTCCAAAGGCCAATAGAGTAGTTT	1	2	11	AA2	-	.
chr1	145003680	145003705	chr1:145003680-145003705	0	AAGCAAGATCACAGTGAAGGAAGTCT	1	2	6	AD2	-	.
chr1	145013593	145013612	chr1:145013593-145013612	0	ATGCAACCCTGAGCAAGTTT	2	2	0	AD1	-	.
chr1	145015454	145015476	chr1:145015454-145015476	0	AAACCAGCTTCTTGGGCCTGCCT	1	2	3	BB2	-	.
chr1	145016497	145016517	chr1:145016497-145016517	0	GGGCATATTCAGAATTTGCTT	1	2	1	AA2	-	.
chr1	145016710	145016734	chr1:145016710-145016734	0	TGACTTGCTTTGATAGAACTTCTGT	1	3	5	ACD2	-	.
chr1	145018784	145018804	chr1:145018784-145018804	0	AGACTAGATCCAGATATGCCT	1	2	1	AD2	-	.
chr1	145021375	145021398	chr1:145021375-145021398	0	AAACAAGTTTTAGGAAGATAATTT	1	2	4	AA1	-	.
chr1	145021940	145021967	chr1:145021940-145021967	0	TAACAAATTCAGAATCCGCAGCTTGCTT	1	3	8	ACC2	1.0	.
chr1	145026500	145026526	chr1:145026500-145026526	0	GGATATATTTTACCCCTGGGCATGTCC	2	2	7	AA1	-	.
chr1	145027159	145027178	chr1:145027159-145027178	0	AGGCATGTTCCACCATGCTA	3	3	0	CCD2	-	.
chr1	145029130	145029152	chr1:145029130-145029152	0	AAACAAATCTAGGGAGCAACCTT	1	2	3	AA2	-	.
chr1	145031922	145031945	chr1:145031922-145031945	0	AGATATGCCTCTAGGGGAAAGTTT	1	2	4	AA2	-	.
chr1	145032814	145032842	chr1:145032814-145032842	0	AAACATTCTTAGATTCTATTAACTTGCTT	1	2	9	AC2	-	.
chr1	145034138	145034165	chr1:145034138-145034165	0	AGACATGCCTCCTCTCCTGACCTTCTCC	2	2	8	AD1	-	.
chr1	145036168	145036198	chr1:145036168-145036198	0	AAGCAAGATTTCATTCCTGCCAGACAAGCTT	1	1	11	D2	-	.
chr1	145037036	145037058	chr1:145037036-145037058	0	AGCCAAGTCTCCTGGATTTGCTT	1	2	3	AD2	-	.
chr1	145044963	145044995	chr1:145044963-145044995	0	TAATTAGCTCAGAAACTACAAAAGGGCTTGCTC	1	2	13	AC3	-	.
chr1	145047940	145047970	chr1:145047940-145047970	0	AAACATGTTCCAGCAAATGCTGGAGGAGTTT	2	2	11	AB1	-	.
chr1	145048047	145048068	chr1:145048047-145048068	0	AGGCCAGCTTCAGGACATGCTG	2	2	2	BC2	-	.
chr1	145049775	145049794	chr1:145049775-145049794	0	GGACAGGGTCAAGCATGCCT	3	2	0	BD1	-	.
chr1	145052395	145052416	chr1:145052395-145052416	0	GGGCATGTTTTTAATATAGTTC	2	2	2	AD1	-	.
chr1	145053246	145053268	chr1:145053246-145053268	0	AGGCAAGTTCTCTGGGATTGCAT	1	2	3	AD1	-	.
chr1	145057095	145057116	chr1:145057095-145057116	0	AAACTAGCCTCAAGAAAAACCC	1	2	2	AA1	-	.
chr1	145057708	145057730	chr1:145057708-145057730	0	TAGCTTGTTTTTGAGACAGGGTC	1	3	3	BCD2	-	.
chr1	145058507	145058537	chr1:145058507-145058537	0	AGACATGCTCAAAAGCACTGCAAAATTCTCT	2	2	11	AA1	-	.
chr1	145061317	145061342	chr1:145061317-145061342	0	AGGCAAGTTGCTAAAAAAAATTGCTG	1	3	6	ACC2	-	.
chr1	145065912	145065941	chr1:145065912-145065941	0	AAAGTTGTTTTTAAAAGAAAAAACATGCAT	1	2	10	AD3	-	.
chr1	145067707	145067738	chr1:145067707-145067738	0	AGATTAGTTCAAGTGGGCTTACAAAGAAGTTC	1	2	12	AA2	-	.
chr1	145068521	145068553	chr1:145068521-145068553	0	GGGTAAGTTCAAGTGCTTCCATGAGGCATTTCC	1	2	13	AA2	-	.
chr1	145068673	145068701	chr1:145068673-145068701	0	AAGCATGCCAATGCAGTAGAAACATTTTG	1	3	9	ACC1	-	.
chr1	145069402	145069421	chr1:145069402-145069421	0	AAGCAGGCCTGCACAAGTTT	1	2	0	BD2	-	.
chr1	145072894	145072915	chr1:145072894-145072915	0	GAACTTGTTCATTAGCTGGCTC	1	2	2	BC1	-	.
chr1	145073776	145073804	chr1:145073776-145073804	0	TGGTATGCTGTGTGGGCAGGAACAAGCCT	1	3	9	ACC1	-	.
chr1	145079748	145079778	chr1:145079748-145079778	0	AAACATTTCAATTCCACATTACAGCATGCTT	1	3	11	ACC2	-	.
chr1	145080447	145080476	chr1:145080447-145080476	0	TGGCAAGTTCTGGGGGTGGAAAGAATGTCA	1	3	10	ACC2	-	.
chr1	145081616	145081638	chr1:145081616-145081638	0	CAGCTTACTCATCTGACAAGCTC	1	3	3	ACC2	-	.
chr1	145084911	145084930	chr1:145084911-145084930	0	GGACTAGTTCAGGCCAGATC	2	2	0	BD1	-	.
chr1	145084968	145084995	chr1:145084968-145084995	0	AGGCTTGCTCTGTCACCCAGGCTAGAGT	1	2	8	DD4	-	.
chr1	145085392	145085416	chr1:145085392-145085416	0	GAGATTGTCTTGGTTAAACAAATTT	1	2	5	AA2	-	.
chr1	145086530	145086556	chr1:145086530-145086556	0	AAACTAGCTGGGTGTGGTGGCATGTGC	1	3	7	CCD1	-	.
chr1	145087499	145087528	chr1:145087499-145087528	0	AAGCATTCTCACTTCTGGAAGGACAACTCT	1	2	10	AA2	-	.
chr1	145088236	145088268	chr1:145088236-145088268	0	GAGCTTGTTTATATACCAGCCATCAACATTCCC	1	2	13	AC1	-	.
chr1	145089954	145089975	chr1:145089954-145089975	0	AGACAAGTCATGTAACTTGCCT	2	2	2	CC	1.0	.
chr1	145090729	145090757	chr1:145090729-145090757	0	CATCTAGCCGTGTGACCTTGGACAAGCCT	1	3	9	CCD1	-	.
chr1	145093856	145093883	chr1:145093856-145093883	0	GGACAAGCCACCAGGGCACAACTTTTCT	1	3	8	ACC1	-	pELS,CTCF-bound
chr1	145093963	145093986	chr1:145093963-145093986	0	GGGCAAATCTGCAGGAAAAAGCCT	1	2	4	AA2	-	pELS,CTCF-bound
chr1	145096430	145096456	chr1:145096430-145096456	0	AGGGATGTCTTAAAAGAGGAGAAGCTT	1	2	7	AA2	-	.
chr1	145100314	145100345	chr1:145100314-145100345	0	TGACAATCCTAATAATTTAAATTGGCAAGCTC	1	3	12	ACC2	-	.
chr1	145101838	145101865	chr1:145101838-145101865	0	AAGCAAGTTATAATTAGAAGACATATTT	1	2	8	AC2	-	.
chr1	145103712	145103743	chr1:145103712-145103743	0	AAGCAAGCAAATATCACAATTAAAGCAAGTCA	1	3	12	CCD2	-	.
chr1	145103949	145103971	chr1:145103949-145103971	0	AGACCAGCCTGGGCAGCATGCTG	1	3	3	BCC1	-	.
chr1	145105096	145105118	chr1:145105096-145105118	0	AAAATAGTTAGTAAAACATGCTG	1	3	3	ACC1	-	.
chr1	145106272	145106304	chr1:145106272-145106304	0	AAACTTTCTCCATATCAGCAATAAGGCTATTTC	1	2	13	AA2	-	.
chr1	145109020	145109046	chr1:145109020-145109046	0	CTAGATGCTTGGTATCAAAGCAAGTTT	1	3	7	ACD1	-	.
chr1	145109095	145109114	chr1:145109095-145109114	0	AGGAATGCATAGACAAGCTT	3	2	0	AD1	-	.
chr1	145109154	145109176	chr1:145109154-145109176	0	AGGTCTGTTTTCTAGGCTAGTCT	1	2	3	AB4	-	.
chr1	145110446	145110473	chr1:145110446-145110473	0	ATATATGCCCAGAGTAATAAACTTGTCA	1	3	8	ACD1	-	.
chr1	145110756	145110776	chr1:145110756-145110776	0	AGACTTATTCAGGACTTCTCC	1	2	1	AA2	-	.
chr1	145111098	145111117	chr1:145111098-145111117	0	AGACTAGCCTGGGCAACATA	2	3	0	ACD2	-	.
chr1	145113338	145113366	chr1:145113338-145113366	0	TAACTTGCTCAACTAGAGAAGAAAAGTTT	1	2	9	AC2	-	.
chr1	145114674	145114693	chr1:145114674-145114693	0	TGACATGCTCACACTTGCCT	4	2	0	CD	-	.
chr1	145115810	145115838	chr1:145115810-145115838	0	AAGCTAGTTTCTCAACCTCAAACTTAGCC	1	2	9	AD4	-	.
chr1	145117332	145117360	chr1:145117332-145117360	0	GAACTTGTTCGTGGTCACCCAGCTAGCAA	1	3	9	CCD1	-	.
chr1	145118771	145118793	chr1:145118771-145118793	0	AAAATTGCTCTGTAGTCATGTTC	1	2	3	AD2	-	.
chr1	145118880	145118912	chr1:145118880-145118912	0	AATCAAGCTGTCAGTATCCTGAAGAACAAGCCC	1	2	13	CD	-	.
chr1	145118947	145118969	chr1:145118947-145118969	0	AGAAATGACTGAAGGGCTTGCCC	2	2	3	AD1	-	.
chr1	145120313	145120332	chr1:145120313-145120332	0	AATCTAGCCTGAGCTTCCTT	2	2	0	AD3	-	.
chr1	145121086	145121108	chr1:145121086-145121108	0	GGACAAGTTTGGAGAGAAAATTC	1	2	3	AA1	-	.
chr1	145121111	145121132	chr1:145121111-145121132	0	GAGTTTGTTTTTGAATATGCCT	1	2	2	AA2	-	.
chr1	145122412	145122438	chr1:145122412-145122438	0	CAGCGTGCCTACTATTATAACAAGTCC	1	3	7	BCC1	-	.
chr1	145126116	145126142	chr1:145126116-145126142	0	GAACTAGTCTTCCTCATGGACTGGTTT	1	1	7	B1	-	.
chr1	145126192	145126223	chr1:145126192-145126223	0	GAGCATGTCTGGAATATCTGTGGGATAAGTTC	1	1	12	A2	-	.
chr1	145126353	145126375	chr1:145126353-145126375	0	AGACAAGCCTGGCCAACATGGTG	1	3	3	CCD1	-	.
chr1	145134413	145134437	chr1:145134413-145134437	0	AGAATTGTTTTTACTGAAATTGTCT	1	2	5	AA2	-	.
chr1	145138035	145138065	chr1:145138035-145138065	0	AGGAATGCTTCAGTGAGCCATGATCATGCCC	1	2	11	AD2	-	.
chr1	145141102	145141124	chr1:145141102-145141124	0	AGGAAAGCCTGCCAGGCAAGCTC	1	1	3	A1	-	.
chr1	145141175	145141199	chr1:145141175-145141199	0	AGGCAAGCATCAGGTAGTCAAGTCT	1	2	5	DD2	-	.
chr1	145141245	145141265	chr1:145141245-145141265	0	AGACCTGCTTAAAGCATGACT	2	2	1	BD3	-	.
chr1	145144440	145144459	chr1:145144440-145144459	0	GGGCAAGCCCATGCTTCCCT	2	2	0	AD1	-	.
chr1	145145101	145145127	chr1:145145101-145145127	0	CCACCTGCTCAGAGGAGAAACTTGTCT	1	3	7	BCD1	-	.
chr1	145146842	145146862	chr1:145146842-145146862	0	GAACCAGCTCAGTGCTTGTTC	1	2	1	BD2	-	.
chr1	145149772	145149795	chr1:145149772-145149795	0	AAGAATGTTCTCCAGAACTTTTCC	1	2	4	AA2	-	.
chr1	145151752	145151771	chr1:145151752-145151771	0	AAACTTTACTGAACTTGTTT	2	2	0	AD1	-	.
chr1	145155532	145155554	chr1:145155532-145155554	0	AAACTTATCTCATGGACTAGCAC	1	2	3	AD2	-	.
chr1	145162206	145162227	chr1:145162206-145162227	0	AGACTTCCCAGGAGGCTTGTTG	1	3	2	ACC2	-	.
chr1	145162861	145162893	chr1:145162861-145162893	0	AAACTAGTTGTCATGGTCTACACCGGCTTGCCT	1	2	13	CC	-	.
chr1	145164316	145164338	chr1:145164316-145164338	0	ATGCATGCTGAGTAAACATGCCT	1	2	3	CD	-	.
chr1	145165878	145165908	chr1:145165878-145165908	0	TGACTATTTTCTCTCTGTCTGTGGCTTGCTT	1	3	11	ACC2	-	.
chr1	145167216	145167242	chr1:145167216-145167242	0	AAGCTTCTCTGCAACGGAAAGAAGCCT	1	2	7	AA2	-	.
chr1	145168582	145168611	chr1:145168582-145168611	0	GGGCAAACCCGGGCAAAGGAGGGCAAGTCG	1	2	10	AC2	-	.
chr1	145174624	145174644	chr1:145174624-145174644	0	AGAGAGGTCTTAAGCATGCCT	2	2	1	AB1	-	.
chr1	145175975	145175999	chr1:145175975-145175999	0	AAACAACCTCACAGAATACATGCTT	1	2	5	AD2	-	.
chr1	145180320	145180349	chr1:145180320-145180349	0	AGGCAAGCCTCTTTGAGAAGAGGCATTTCA	1	2	10	AC3	-	.
chr1	145180625	145180652	chr1:145180625-145180652	0	GGGCATGTCCTGGGCCCTAGGTATGTGC	2	2	8	AD1	-	.
chr1	145182371	145182391	chr1:145182371-145182391	0	AGGTAAGTTTGAGGCTAATTT	1	2	1	AA2	-	.
chr1	145184157	145184178	chr1:145184157-145184178	0	AAATTTGGCCTGAAACTTGTTC	1	2	2	AD1	-	.
chr1	145184190	145184215	chr1:145184190-145184215	0	ATACTATTTTACAATTGGACTTGTTC	1	2	6	AD1	-	.
chr1	145189104	145189123	chr1:145189104-145189123	0	AATTTAGTTTAAGCTAGCTT	3	2	0	AD4	-	.
chr1	145193796	145193825	chr1:145193796-145193825	0	GGGCTTTCTCCATGTTAGTCAGGCTGGTCT	1	2	10	AB2	-	.
chr1	145194280	145194302	chr1:145194280-145194302	0	AAGCTTGCTCATCAGCCTTCCCT	1	2	3	AD1	-	.
chr1	145195706	145195731	chr1:145195706-145195731	0	AGACTTTCCCCACAAGAGACAACTTT	1	2	6	AA2	-	.
chr1	145198850	145198882	chr1:145198850-145198882	0	AGAATAGCCTATAAATGCTTACTGAAAATGTCT	1	2	13	AA2	-	.
chr1	145200648	145200679	chr1:145200648-145200679	0	GAGAATGTACCCATACTTGGGAAAACAAGTTT	2	2	12	AD1	-	.
chr1	145203699	145203725	chr1:145203699-145203725	0	AGATTTTTTTTAAGTGAAAGCAAGCTT	1	2	7	AA1	-	.
chr1	145204509	145204529	chr1:145204509-145204529	0	AAACACATTTCAAACATGTTT	2	2	1	AB1	-	.
chr1	145205990	145206022	chr1:145205990-145206022	0	GGGTTTGCTTCCCGACTAATGTGGAAAAAGTCT	1	2	13	AA2	-	.
chr1	145206499	145206525	chr1:145206499-145206525	0	AAGCTTTCTTTGTCATAAAGCAACTTC	1	2	7	AA2	-	.
chr1	145206803	145206823	chr1:145206803-145206823	0	AAGCATTTCCTAGACATATTT	1	2	1	AA2	-	.
chr1	145209641	145209673	chr1:145209641-145209673	0	AGGCAGGTTCCCAGGGCTCCAAGGAACATACTT	1	2	13	AB2	-	.
chr1	145209728	145209759	chr1:145209728-145209759	0	GAGAAAGTCCCATTGCCAAGAGAAACATGTTA	1	2	12	AC2	-	.
chr1	145212806	145212831	chr1:145212806-145212831	0	GAACAAGCTTTTGAGAAGACAAAGCA	1	3	6	ACD2	-	.
chr1	145213281	145213302	chr1:145213281-145213302	0	GAGCTAGTTAGTTGAAAAGTCC	1	3	2	ACC2	-	.
chr1	145214754	145214779	chr1:145214754-145214779	0	AAGCTACCCCTGGAGTGGATTTGTTT	1	2	6	AA2	-	.
chr1	145218841	145218869	chr1:145218841-145218869	0	AAATAAGTTTAATCTCATTAAACTTGTAC	1	2	9	AD3	-	.
chr1	145219295	145219315	chr1:145219295-145219315	0	ATACAAGCCCAAAACTTGTCA	1	2	1	CD	1.0	.
chr1	145219749	145219770	chr1:145219749-145219770	0	GAGATAGCTTAAAAAAAAGTTT	1	2	2	AA2	-	.
chr1	145221158	145221187	chr1:145221158-145221187	0	AAACTAGTTTTTATTTACTAAGGAATATCC	2	2	10	AA1	-	.
chr1	145222333	145222355	chr1:145222333-145222355	0	AGGATTGCTTTCAAAAGAAGCCT	1	2	3	AA2	-	.
chr1	145223869	145223901	chr1:145223869-145223901	0	GGGCTACTTTACATATCATCTGAAAGCATGATC	1	2	13	AD2	-	.
chr1	145228340	145228361	chr1:145228340-145228361	0	TCAGTTGCCTGTGAACAAGCTT	1	3	2	ACD1	-	.
chr1	145230150	145230175	chr1:145230150-145230175	0	CAACATGTCTGCTTAAGAGCTTGTCT	2	1	6	C1	-	.
chr1	145234045	145234066	chr1:145234045-145234066	0	GAGCAAGCCCCTTGTCATGTTT	2	2	2	CD	-	.
chr1	145234742	145234762	chr1:145234742-145234762	0	CGGCTAGCGGGGAGCTAGTTC	1	3	1	CCD2	-	.
chr1	145235454	145235479	chr1:145235454-145235479	0	GAGTTTGTTTTCCCTTGAACTTGGTT	1	2	6	AD3	-	.
chr1	145240560	145240590	chr1:145240560-145240590	0	TAACTTGCTCAATATCAATATAAACTTTCCC	1	2	11	AC2	-	.
chr1	145243049	145243076	chr1:145243049-145243076	0	AGACAAGCTTATACTTAGTTACTAGTTC	1	2	8	CD	-	.
chr1	145243449	145243477	chr1:145243449-145243477	0	CAACAAGTCTGACAAAAGGTGACTGGTTT	1	3	9	BCC1	-	.
chr1	145245749	145245780	chr1:145245749-145245780	0	GGGCATCCTCATAGTTCATGAAAAACAAGTAT	1	2	12	AD2	-	.
chr1	145246429	145246459	chr1:145246429-145246459	0	AAACATGCATATTGAAGTACTTAGCTAGCTA	1	3	11	CCD2	-	.
chr1	145247448	145247477	chr1:145247448-145247477	0	TAGCATGTTTTGTTAGCTGGCGTCTAGTTC	1	3	10	CCD2	-	.
chr1	145252458	145252480	chr1:145252458-145252480	0	TAACATCTTTACGTAGCTTGCCC	1	3	3	ACC2	-	.
chr1	145253377	145253404	chr1:145253377-145253404	0	GCACATGTCTATTACCTGAGAAAAGTTT	1	2	8	AD2	-	.
chr1	145255281	145255301	chr1:145255281-145255301	0	AAGGATGTTCAGAACTAGGCT	1	2	1	AD3	-	.
chr1	145256262	145256287	chr1:145256262-145256287	0	AAACAAGTTATTAACAAAACATGATT	1	2	6	CD	-	.
chr1	145256925	145256956	chr1:145256925-145256956	0	AAACTAGATTTAATTAATACTCTGGCTTGTCA	1	3	12	CCD2	-	.
chr1	145258470	145258500	chr1:145258470-145258500	0	TGACATGCTTTACCCTCAAATTAACAAGTTT	1	2	11	CC	-	.
chr1	145259696	145259727	chr1:145259696-145259727	0	AAACAAATTTACAAGAAAAAACAAACAACCCC	1	2	12	AA2	-	.
chr1	145261679	145261708	chr1:145261679-145261708	0	AAAGTAGTCTTGAATAATCAAAGCTTTTTT	1	2	10	AA2	-	.
chr1	145262365	145262389	chr1:145262365-145262389	0	GAACTAATCCAGAAAAAGCATTCTC	1	2	5	AA2	-	.
chr1	145269885	145269911	chr1:145269885-145269911	0	AGACATTTTTATCTCTTTGGCATGCCC	1	2	7	AC2	-	.
chr1	145271718	145271741	chr1:145271718-145271741	0	AGGCAATTTAATTGAGGCTAGTTT	1	2	4	AC1	-	.
chr1	145272983	145273013	chr1:145272983-145273013	0	AAACATGTCCTGTAGAGAAGGAAACATGACC	2	1	11	D1	-	.
chr1	145273975	145273994	chr1:145273975-145273994	0	CAGCTTGCCTAGGCTTATAC	2	3	0	ACD2	-	.
chr1	145274064	145274087	chr1:145274064-145274087	0	GGGCTATTCCCCCAGGGCCTGCCT	1	2	4	AB2	-	.
chr1	145274207	145274227	chr1:145274207-145274227	0	GGATAAGTTCAGGGAAAGCTT	1	2	1	AA2	-	.
chr1	145274523	145274551	chr1:145274523-145274551	0	GGAGTGGCTTCTCGATTATAAACATGTCT	2	2	9	AB1	-	.
chr1	145279409	145279434	chr1:145279409-145279434	0	AGACTTTCCCCACAAGAGACAACTTT	1	2	6	AA2	-	.
chr1	145280431	145280461	chr1:145280431-145280461	0	TGGCTAGTTTGCAACCCATCTGAGCAGCCTC	1	3	11	ABC2	-	.
chr1	145286753	145286774	chr1:145286753-145286774	0	CGGCTAGTTTTGGGTCTAGTTC	1	2	2	CD	-	.
chr1	145289018	145289044	chr1:145289018-145289044	0	AAGCAAGTCTTTCCAAAGGGCTGGTTT	1	1	7	B1	-	.
chr1	145290468	145290487	chr1:145290468-145290487	0	AGACATTTTCAGACAACTTC	1	2	0	AA2	-	.
chr1	145290515	145290539	chr1:145290515-145290539	0	TGACCTGTCCTCTATAAACAAGTCC	1	2	5	BC3	-	.
chr1	145291191	145291220	chr1:145291191-145291220	0	GAGCAGGTATAGAAGCTCAGAGACATGCCT	2	2	10	BD1	-	.
chr1	145294552	145294572	chr1:145294552-145294572	0	CAGCTTGCCACAGGCATGGCT	2	3	1	CCD1	-	.
chr1	145299318	145299338	chr1:145299318-145299338	0	CAGCTTGCCACAGGCATGGCT	2	3	1	CCD1	-	.
chr1	145304064	145304084	chr1:145304064-145304084	0	CAGCTTGCCACAGGCATGGCT	2	3	1	CCD1	-	.
chr1	145307247	145307267	chr1:145307247-145307267	0	CAGCTTGCCACAGGCATGGCT	2	3	1	CCD1	-	.
chr1	145310428	145310448	chr1:145310428-145310448	0	CAGCTTGCCACAGGCATGGCT	2	3	1	CCD1	-	.
chr1	145315196	145315216	chr1:145315196-145315216	0	CAGCTTGCCACAGGCATGGCT	2	3	1	CCD1	-	.
chr1	145319966	145319986	chr1:145319966-145319986	0	CAGCTTGCCACAGGCATGGCT	2	3	1	CCD1	-	.
chr1	145324716	145324736	chr1:145324716-145324736	0	CAGCTTGCCACAGGCATGGCT	2	3	1	CCD1	-	.
chr1	145329476	145329496	chr1:145329476-145329496	0	CAGCTTGCCACAGGCATGGCT	2	3	1	CCD1	-	.
chr1	145334229	145334249	chr1:145334229-145334249	0	CAGCTTGCCACAGGCATGGCT	2	3	1	CCD1	-	.
chr1	145338985	145339005	chr1:145338985-145339005	0	CAGCTTGCCACAGGCATGGCT	2	3	1	CCD1	-	.
chr1	145343739	145343759	chr1:145343739-145343759	0	CAGCTTGCCACAGGCATGGCT	2	3	1	CCD1	-	.
chr1	145348509	145348529	chr1:145348509-145348529	0	CAGCTTGCCACAGGCATGGCT	2	3	1	CCD1	-	.
chr1	145353273	145353293	chr1:145353273-145353293	0	CAGCTTGCCACAGGCATGGCT	2	3	1	CCD1	-	.
chr1	145358021	145358041	chr1:145358021-145358041	0	CAGCTTGCCACAGGCATGGCT	2	3	1	CCD1	-	.
chr1	145362774	145362794	chr1:145362774-145362794	0	CAGCTTGCCACAGGCATGGCT	2	3	1	CCD1	-	.
chr1	145367534	145367554	chr1:145367534-145367554	0	CAGCTTGCCACAGGCATGGCT	2	3	1	CCD1	-	.
chr1	145372282	145372302	chr1:145372282-145372302	0	CAGCTTGCCACAGGCATGGCT	2	3	1	CCD1	-	.
chr1	145377036	145377056	chr1:145377036-145377056	0	CAGCTTGCCACAGGCATGGCT	2	3	1	CCD1	-	.
chr1	145381788	145381808	chr1:145381788-145381808	0	CAGCTTGCCACAGGCATGGCT	2	3	1	CCD1	-	.
chr1	145386544	145386564	chr1:145386544-145386564	0	CAGCTTGCCACAGGCATGGCT	2	3	1	CCD1	-	.
chr1	145391300	145391320	chr1:145391300-145391320	0	CAGCTTGCCACAGGCATGGCT	2	3	1	CCD1	-	.
chr1	145393762	145393782	chr1:145393762-145393782	0	AGGCATAATTCAGACTTGTCT	2	2	1	AD1	1.0	.
chr1	145394083	145394107	chr1:145394083-145394107	0	GGTCAAGTCTTGAGAAAACTGGCTT	1	2	5	BD3	-	.
chr1	145394589	145394611	chr1:145394589-145394611	0	AGACATGCTTTGGGAACAAAACT	1	2	3	AD4	-	.
chr1	145394667	145394687	chr1:145394667-145394687	0	AGACAACTCCTGGGCATGTGC	1	2	1	AD2	-	.
chr1	145396323	145396354	chr1:145396323-145396354	0	GAACAAGCCTCCAATAAATATGGGACTATGTG	1	3	12	ACD2	-	.
chr1	145402230	145402252	chr1:145402230-145402252	0	GGTCCTGCCCCTGGGACTTGTCC	1	2	3	BD4	-	.
chr1	145402497	145402518	chr1:145402497-145402518	0	GCACATGTTTAAAGGAATGTCT	1	2	2	AD2	-	.
chr1	145403226	145403245	chr1:145403226-145403245	0	CAGCTTGCTTGAGCTGCTCT	1	3	0	ABC2	-	.
chr1	145403335	145403366	chr1:145403335-145403366	0	ACGCCTGCCTCAGTGGAAGGCTGGACATGCTG	1	3	12	BCD1	-	.
chr1	145404458	145404477	chr1:145404458-145404477	0	CATGTTGCCCAGGCTAGTCT	2	3	0	ACD1	-	.
chr1	145408628	145408649	chr1:145408628-145408649	0	AAACTAGCTTTCAAATTTCTCT	1	2	2	AA1	-	.
chr1	145409595	145409626	chr1:145409595-145409626	0	AAGAAACTCCCCAGGCCTCCACAAACAAGTTT	1	2	12	AA1	-	.
chr1	145419456	145419477	chr1:145419456-145419477	0	AGTCTTGTCTTTGGATAAGTTC	1	2	2	AD2	-	.
chr1	145424866	145424889	chr1:145424866-145424889	0	GGACTTGGTACACCCGGCTTGCCC	1	3	4	CCD2	-	dELS,CTCF-bound
chr1	145429358	145429380	chr1:145429358-145429380	0	AGGCAAGCCTGATGAAAATGATT	2	2	3	AD1	-	.
chr1	145429714	145429735	chr1:145429714-145429735	0	AGACAAGGCTGAAAACATACTC	1	2	2	AD2	-	.
chr1	145431630	145431656	chr1:145431630-145431656	0	GGACTAGCCTCCTCCGGGGAGAACCCC	1	2	7	AA1	-	.
chr1	145433817	145433839	chr1:145433817-145433839	0	AGACCAGCCTGAGCAACATGCTG	1	3	3	BCC1	-	.
chr1	145439656	145439682	chr1:145439656-145439682	0	GAGCTGGTCAGCAGTCCAGGCTAGTTC	1	2	7	BC1	-	.
chr1	145440473	145440505	chr1:145440473-145440505	0	CAGATAGTTTGCATAGTACCCAATAGCTAGTTT	1	3	13	ACC1	-	.
chr1	145443967	145443988	chr1:145443967-145443988	0	AAACTTGTTCTAAGACTTGTAT	1	1	2	D1	-	.
chr1	145444885	145444911	chr1:145444885-145444911	0	AGACTTGCTCTTGCCCAAGACTTCCCA	1	2	7	AC3	-	.
chr1	145455936	145455962	chr1:145455936-145455962	0	AGATAAGTTTAGTTCAGAGACTTTCTT	1	2	7	AA2	-	.
chr1	145457008	145457031	chr1:145457008-145457031	0	GGCCTTGCTTCTTTGGGGAAGTCC	1	2	4	AD2	-	.
chr1	145463227	145463251	chr1:145463227-145463251	0	AAAGATGTCTTCCTGAGACAAACTC	1	2	5	AA2	-	.
chr1	145463428	145463453	chr1:145463428-145463453	0	GACCCTGCCTTATGATGGACTAGCTG	1	3	6	BCD1	-	.
chr1	145463505	145463532	chr1:145463505-145463532	0	GGACTGACTCAGTGCAGTGAACAAGCTC	1	2	8	AB1	-	.
chr1	145463840	145463867	chr1:145463840-145463867	0	AAGCATGCTTGAAAAGAAATATAAGTCT	2	2	8	AD1	-	.
chr1	145464010	145464040	chr1:145464010-145464040	0	AAACATGGTCCTGCCAGAACTGGGTTTGTCC	1	2	11	AD2	-	.
chr1	145470411	145470442	chr1:145470411-145470442	0	GGGCATGCCTAGTGAAAAGTTTGAGGACGCTC	2	2	12	AB1	-	.
chr1	145470927	145470954	chr1:145470927-145470954	0	AGACATGTTAGAGCAAGAGGGCAGGTTG	1	3	8	BCC1	-	.
chr1	145471583	145471605	chr1:145471583-145471605	0	AGACAGGTTCGATAAACAGGTTT	1	2	3	BB2	-	.
chr1	145475528	145475559	chr1:145475528-145475559	0	GGGCTCGTCCGGCAGGATGACTGAGCAAGGCC	1	2	12	BD2	-	.
chr1	145479291	145479322	chr1:145479291-145479322	0	AGAGAAGTCCAAGGTCTACACTGAGTAAGCTC	1	2	12	AA2	-	.
chr1	145479907	145479926	chr1:145479907-145479926	0	GGGCATGGTTGCGCATGCCT	3	2	0	DD2	-	.
chr1	145483651	145483670	chr1:145483651-145483670	0	GGGCTAGCCTGGGCAACACA	2	3	0	ACD2	-	.
chr1	145489055	145489083	chr1:145489055-145489083	0	AAACAAGCGAGAGGACATGAGGCTAGTTT	1	2	9	CD	-	.
chr1	145492792	145492811	chr1:145492792-145492811	0	AGGAAAGCATAGGCAAGTCC	2	2	0	AD1	-	.
chr1	145492822	145492849	chr1:145492822-145492849	0	AAAAATGTCTTTATTCTCAAACTTCCTT	1	2	8	AA2	-	.
chr1	145495987	145496008	chr1:145495987-145496008	0	CAGCATGTTCAGCAGCATCTCT	2	3	2	ACC1	-	.
chr1	145496864	145496895	chr1:145496864-145496895	0	AAACTAGCCTCTACCTATAAGAATACATATTT	2	2	12	AD1	-	.
chr1	145503740	145503759	chr1:145503740-145503759	0	CATGTTGCCCAGGCTAGTCT	2	3	0	ACD1	-	.
chr1	145508892	145508914	chr1:145508892-145508914	0	GGGGATGTTGAGCCAGCATGCTC	1	3	3	ACC1	-	.
chr1	145509420	145509439	chr1:145509420-145509439	0	GGACTTCTCTGGGAATGCCT	1	2	0	AA2	-	.
chr1	145511510	145511536	chr1:145511510-145511536	0	GGACCAGCCTGACCACAGGAGAAGCTT	1	2	7	AB2	-	.
chr1	145524500	145524526	chr1:145524500-145524526	0	AAACCAGCTTAAATTTTGAGAAAGTTC	1	2	7	AB2	-	.
chr1	145528322	145528346	chr1:145528322-145528346	0	GAACATATTGTTGTTGAACATGTTT	1	2	5	AC1	-	.
chr1	145528884	145528905	chr1:145528884-145528905	0	GAGCTTTTCTAAGAGTAAGTTT	1	2	2	AA2	-	.
chr1	145530151	145530170	chr1:145530151-145530170	0	AAGCTTCCCCAAGGATGCCC	1	2	0	AA2	-	.
chr1	145530966	145530996	chr1:145530966-145530996	0	AAAATTGTTAGCTGTGGTAATAGGCATGCCC	1	2	11	AC1	-	.
chr1	145534019	145534040	chr1:145534019-145534040	0	GAGCTTGTTCTAAAACCAGACT	1	2	2	BD1	-	.
chr1	145535029	145535050	chr1:145535029-145535050	0	TAACAAATTTACAAACTTGTTT	1	2	2	AC1	-	.
chr1	145537648	145537667	chr1:145537648-145537667	0	AAACATGTTCAGATATGTGT	3	2	0	AD1	-	.
chr1	145537724	145537752	chr1:145537724-145537752	0	AGGTTTTCTTTATATTTAAGGGCAAGTTT	1	2	9	AA1	-	.
chr1	145546107	145546134	chr1:145546107-145546134	0	AAGCTTGTTTCTCCGAGGGCACTATTCT	1	2	8	AD1	-	.
chr1	145546301	145546328	chr1:145546301-145546328	0	GGACTTCCTTTGCTTTAGGGACTATCTT	1	2	8	AA2	-	.
chr1	145551481	145551500	chr1:145551481-145551500	0	GGGCTTGTCATAAATAGCTC	2	3	0	ACC2	-	.
chr1	145553004	145553032	chr1:145553004-145553032	0	GAACTTGCTTTATGAATCTGGGCACTCCT	1	2	9	AB4	-	.
chr1	145553901	145553920	chr1:145553901-145553920	0	CACAATGCTTGAACTAGTTT	3	3	0	ACD1	-	.
chr1	145554155	145554187	chr1:145554155-145554187	0	GGGGTTGTTTGTTTTTTTCTTGTAAATTTGTTT	1	2	13	AA2	-	.
chr1	145557429	145557460	chr1:145557429-145557460	0	GGGCATGTTTTTGCAGTGGCTGGTACTAGTTG	1	2	12	CD	-	.
chr1	145558259	145558287	chr1:145558259-145558287	0	AAACTTCCTCCTTTAGTTCGGAGTAGTTT	1	2	9	AA2	-	.
chr1	145560313	145560340	chr1:145560313-145560340	0	GGGGTTGCTCTTCTCAATGAGCATCTTT	1	2	8	AA2	-	.
chr1	145560775	145560803	chr1:145560775-145560803	0	GAACATGCTCCTTTAGCCCGGAGAAGTTT	1	1	9	A2	-	.
chr1	145560822	145560854	chr1:145560822-145560854	0	AAGCCTGCTTCTGTCATCTCATCAAACTAATTC	1	2	13	AB3	-	.
chr1	145563948	145563975	chr1:145563948-145563975	0	GGGCAAGTCCAGGGCCCTGGGCAACCCC	1	1	8	A1	-	.
chr1	145568083	145568102	chr1:145568083-145568102	0	AAACTAGCCTAGGCAACATA	2	3	0	ACD2	-	.
chr1	145568370	145568402	chr1:145568370-145568402	0	GAAAATGTTTCTTCTTGCATTTCAAGATTGCTT	1	2	13	AA2	-	.
chr1	145569605	145569632	chr1:145569605-145569632	0	CAACATGTCTGTCAATTTCAACTAGATT	1	3	8	CCD1	-	.
chr1	145572909	145572928	chr1:145572909-145572928	0	AGACATTTTCAGACAACTTC	1	2	0	AA2	-	.
chr1	145573630	145573659	chr1:145573630-145573659	0	GAGCAGGTATAGAAGCTCAGAGACATGCCT	2	2	10	BD1	-	.
chr1	145579474	145579494	chr1:145579474-145579494	0	AGGCATAATTCAGACTTGTCT	2	2	1	AD1	-	.
chr1	145579795	145579819	chr1:145579795-145579819	0	GGTCAAGTCTTGAGAAAACTGGCTT	1	2	5	BD3	-	.
chr1	145580301	145580323	chr1:145580301-145580323	0	AGACATGCTTTGGGAACAAAACT	1	2	3	AD4	-	.
chr1	145580379	145580399	chr1:145580379-145580399	0	AGACAACTCCTGGGCATGTGC	1	2	1	AD2	-	.
chr1	145582035	145582066	chr1:145582035-145582066	0	GAACAAGCCTCCAATAAATATGGGACTATGTG	1	3	12	ACD2	-	.
chr1	145588947	145588966	chr1:145588947-145588966	0	CAGCTTGCTTGAGCTGCTCT	1	3	0	ABC2	-	.
chr1	145590240	145590259	chr1:145590240-145590259	0	CATGTTGCCCAGGCTAGTCT	2	3	0	ACD1	-	.
chr1	145592465	145592487	chr1:145592465-145592487	0	AAGATTGCCTGCTGGGCTTGCCT	1	1	3	A1	-	.
chr1	145593813	145593835	chr1:145593813-145593835	0	GAATAAGTTTATAAGACTTCCTT	1	2	3	AA2	-	.
chr1	145593937	145593968	chr1:145593937-145593968	0	AGGTAAATTTAATTTCTACTCAAAGCATGCTT	2	2	12	AA1	-	.
chr1	145595199	145595229	chr1:145595199-145595229	0	GAATATTTTCATAATGCCAAAAAGCATGCCT	2	2	11	AA1	-	.
chr1	145596577	145596609	chr1:145596577-145596609	0	AGACATCTCTGGTGTTAGAAAGTAGACCTGTTT	1	2	13	AB2	-	.
chr1	145596622	145596646	chr1:145596622-145596646	0	AAGATTGTTCAAAATGAACTAGGTT	1	2	5	AD3	-	.
chr1	145600538	145600557	chr1:145600538-145600557	0	AGACTAGCCTGGGCACATTG	1	3	0	ABC2	-	.
chr1	145609290	145609322	chr1:145609290-145609322	0	GAGCATTGTCCTTTTCTCTTCAAAAACTTGTTT	2	2	13	AD1	-	.
chr1	145612498	145612523	chr1:145612498-145612523	0	AAACAAGCTTGAGTTCAATCTTGATT	1	2	6	DD1	-	.
chr1	145613272	145613295	chr1:145613272-145613295	0	AAACTAGTCATCCTTGACTTCTCC	1	3	4	ACC1	-	.
chr1	145614967	145614989	chr1:145614967-145614989	0	ACACTTGCTCAGTAAAGTAGTCC	1	2	3	AD2	-	.
chr1	145620850	145620869	chr1:145620850-145620869	0	AGACTAGTTAAAACATGTGG	4	3	0	CCD1	-	.
chr1	145621575	145621595	chr1:145621575-145621595	0	AAACAAGGCTTAAGTAAGTTT	1	2	1	AD2	-	.
chr1	145623887	145623910	chr1:145623887-145623910	0	AAGCTATTTCTCTGAAAAATGTCT	1	2	4	AA2	-	.
chr1	145624378	145624402	chr1:145624378-145624402	0	TAACAAGTCCTTCCAGAACTATTTC	1	2	5	AC2	-	.
chr1	145626044	145626070	chr1:145626044-145626070	0	GGAAATGCTAATGTGATCAGCATGCCT	1	3	7	ACC1	-	.
chr1	145629722	145629748	chr1:145629722-145629748	0	CAGCAAGCCTGGAGTCCAAGCTAGGTG	1	3	7	CCD1	-	.
chr1	145631948	145631968	chr1:145631948-145631968	0	CCAGAAGTTCGAGACTAGCCT	1	3	1	ACD1	-	.
chr1	145637568	145637598	chr1:145637568-145637598	0	AAACTTGCTAGACATGTAAAGAAACAAGACG	1	3	11	CCD1	-	.
chr1	145639084	145639106	chr1:145639084-145639106	0	AAACATGTATATAGGACTTGTTT	1	1	3	D2	-	.
chr1	145642020	145642039	chr1:145642020-145642039	0	AAACAAGGCCATGCTTGTCT	2	2	0	DD2	-	.
chr1	145642884	145642915	chr1:145642884-145642915	0	GGACATGCCAGCAGCTACCACTGTACTAGTCG	1	3	12	CCD2	-	.
chr1	145643809	145643838	chr1:145643809-145643838	0	GGACTAGACTGTGAGGGTCCATGCTTGCTT	1	2	10	DD2	-	.
chr1	145644544	145644566	chr1:145644544-145644566	0	AGACAAGCCTCGGCAACATGACA	1	3	3	CCD1	-	.
chr1	145654008	145654037	chr1:145654008-145654037	0	ATGCTAGCTGGTTATTTTGCAGACTTGTTA	1	3	10	CCD1	1.0	.
chr1	145656185	145656209	chr1:145656185-145656209	0	GAACTTGGTCGTCTTAGGCAATCTC	1	2	5	AD2	-	.
chr1	145657097	145657125	chr1:145657097-145657125	0	AAGAATGTTTGCATTGTCTGAGCATGTTG	1	2	9	AC2	-	.
chr1	145660595	145660623	chr1:145660595-145660623	0	AAACAAGTTTACAAGAAAAAAACAAACAA	1	3	9	ACD2	-	.
chr1	145662541	145662571	chr1:145662541-145662571	0	TAACAACCTCTGCCATTTCATTGACATGTTT	1	3	11	ACC2	-	.
chr1	145666346	145666375	chr1:145666346-145666375	0	TAGCAAGTCCTTAATGTCATCAATAAGTTC	1	3	10	ACC2	-	.
chr1	145667415	145667444	chr1:145667415-145667444	0	GGGGTTGTTTTTTTTCTTGTAAATTTGTTT	1	2	10	AA2	-	.
chr1	145674198	145674219	chr1:145674198-145674219	0	GAGCAAGTCACTGAACAAGCTA	2	2	2	CC	-	.
chr1	145676388	145676411	chr1:145676388-145676411	0	AAGCTAGCTCCCTATGGCTTCTCT	1	2	4	AC1	1.0	.
chr1	145679794	145679826	chr1:145679794-145679826	0	AAACAACTCCCCATTGTCTGATAAGCCAAGTTC	1	2	13	AD2	-	.
chr1	145683154	145683182	chr1:145683154-145683182	0	AAACAAACTTCCGATTTTAGAGCTAACTC	1	2	9	AA2	-	.
chr1	145684043	145684065	chr1:145684043-145684065	0	CGCCATGTTGGCCAGGCTTGTCT	1	3	3	CCD1	-	.
chr1	145685593	145685615	chr1:145685593-145685615	0	AAATAAGCCTTAGAAACTATTTT	1	2	3	AA2	-	.
chr1	145686337	145686360	chr1:145686337-145686360	0	AGGCAAGCTGTTGCAAGCTATCTA	1	3	4	ACC1	-	.
chr1	145694591	145694621	chr1:145694591-145694621	0	GAAAAAGTTTTAGAACAAAAATAACTTGCCG	1	3	11	ACC1	1.0	.
chr1	145699400	145699430	chr1:145699400-145699430	0	CAGCAAGACTCCATCTCAAACTAACAAGCCC	1	3	11	CCD2	-	.
chr1	145699548	145699570	chr1:145699548-145699570	0	TGAAATGTTTCAGGGACTAGCTT	1	2	3	AC3	-	.
chr1	145702521	145702542	chr1:145702521-145702542	0	AGTCTTGCCTCGAGACAAACTT	1	2	2	AD3	-	.
chr1	145702876	145702908	chr1:145702876-145702908	0	GAGCAAGACTCCGTCTCAAAAAAAAAGAAGTTC	1	2	13	AD2	-	dELS
chr1	145704736	145704760	chr1:145704736-145704760	0	AAACACGTCTAGCTCCAGCTTGCCA	1	3	5	BCC2	-	.
chr1	145706849	145706880	chr1:145706849-145706880	0	ATGCCTGCTTTTATTATCTAGTGGGCAAGCTA	1	3	12	BCD1	-	.
chr1	145714106	145714129	chr1:145714106-145714129	0	AGACATTTTTTTCCAGGCCTGCCC	1	2	4	AB2	-	.
chr1	145715816	145715844	chr1:145715816-145715844	0	AGACTTGCCTGCCATCCATAGACATTTCC	2	1	9	A1	-	.
chr1	145717907	145717928	chr1:145717907-145717928	0	AAGAGAGTCTCTAGACTAGTTA	1	3	2	ABC1	-	.
chr1	145719657	145719683	chr1:145719657-145719683	0	AAACTTGCCTTTTGGAGGGAAATGTCC	1	1	7	A2	-	pELS
chr1	145721219	145721238	chr1:145721219-145721238	0	AGACTTTCCCTGGCTAGCCC	2	2	0	AC2	-	pELS,CTCF-bound
chr1	145722335	145722363	chr1:145722335-145722363	0	AAACTTGCCCAATATTACACAGATAGTTA	1	3	9	ACC2	-	.
chr1	145727010	145727029	chr1:145727010-145727029	0	GGGCAAGACTAGACAAGCTG	3	2	0	CD	-	.
chr1	145727578	145727603	chr1:145727578-145727603	0	AAACTTTCCTTGTGAAAAAAAAGCCT	1	2	6	AA2	-	.
chr1	145729340	145729364	chr1:145729340-145729364	0	AAGCAAGTCATAGCGGATCAAGCTG	1	3	5	CCD2	-	.
chr1	145730122	145730141	chr1:145730122-145730141	0	AGACTAGCCTGGACAACATA	2	3	0	ACD2	-	pELS,CTCF-bound
chr1	145734906	145734928	chr1:145734906-145734928	0	AGACAAGCCTGGCCAACATGGTG	1	3	3	CCD1	-	.
chr1	145736276	145736295	chr1:145736276-145736295	0	AGGAAAGTTCAAACCAGTTT	1	2	0	AB2	-	.
chr1	145736389	145736411	chr1:145736389-145736411	0	AGGCAAGTTAGTACAACTACCTC	1	3	3	ACC1	1.0	.
chr1	145738123	145738146	chr1:145738123-145738146	0	GAACTAGTTTCAGTGAATATCCTT	2	2	4	AA1	-	dELS
chr1	145742792	145742819	chr1:145742792-145742819	0	AAACAAGTTCTTCCCCTCAAATTTTCCT	1	2	8	AA1	-	.
chr1	145752731	145752757	chr1:145752731-145752757	0	AAGCATGCCACCACGCCTGGCTAATTT	1	3	7	ACC1	-	.
chr1	145756260	145756292	chr1:145756260-145756292	0	AGACCAGCCTGGCCAACATGGAGAAACCTGTCT	1	2	13	BB2	-	.
chr1	145758639	145758660	chr1:145758639-145758660	0	AATCAAGTTTGAGAGATAGCCT	1	2	2	AD2	-	dELS
chr1	145760218	145760237	chr1:145760218-145760237	0	AGACTAGCCTGGACAACATA	2	3	0	ACD2	-	.
chr1	145760869	145760889	chr1:145760869-145760889	0	GAACTTCCTAGAGACTTGTTC	1	2	1	AC1	-	.
chr1	145769006	145769038	chr1:145769006-145769038	0	AGGAAAGTTTCTGAGAAAATTAGGGAAATGCTT	1	2	13	AA2	-	.
chr1	145769331	145769353	chr1:145769331-145769353	0	AGACTAGTTTCTGGCACATACTC	2	2	3	AD1	-	.
chr1	145772214	145772235	chr1:145772214-145772235	0	GGACTTTTTTTAAAAAAAGTTT	1	2	2	AA2	-	.
chr1	145773417	145773441	chr1:145773417-145773441	0	AGATTAGCCTGAGCAAGGCAAGACC	1	2	5	AD3	-	.
chr1	145776703	145776729	chr1:145776703-145776729	0	GAGCATGCCTGTAATCCCAGCTACTCG	1	3	7	ACC1	-	.
chr1	145777873	145777898	chr1:145777873-145777898	0	GAACTTGCTCTACACTAACCATGATC	1	2	6	DD1	-	.
chr1	145779108	145779135	chr1:145779108-145779135	0	AGACATGCCTAACACAGGATAATAGTTT	2	2	8	AD1	-	.
chr1	145784635	145784663	chr1:145784635-145784663	0	GAACAAGCTCCCCTCCCAGAAGCTAAATA	1	3	9	ACD2	1.0	dELS,CTCF-bound
chr1	145786798	145786821	chr1:145786798-145786821	0	AAGCTATCCCAAGTTAGCATGCCA	1	3	4	ACC2	1.0	.
chr1	145789588	145789616	chr1:145789588-145789616	0	AGGTTTTTCCATGTTGGTCAGGCTAGTCT	1	2	9	AA1	-	.
chr1	145792624	145792653	chr1:145792624-145792653	0	GAGTTTGCCTGGGGGAACTAGGGAAAGCTC	1	2	10	AA2	-	.
chr1	145801987	145802006	chr1:145801987-145802006	0	CATGTTGCCCAAGCTAGTCT	2	3	0	ACD1	-	.
chr1	145804732	145804752	chr1:145804732-145804752	0	AAACTAGATTTAGAAAAGCCT	1	2	1	AD2	-	.
chr1	145808493	145808512	chr1:145808493-145808512	0	AGAAATGTCTAATCATGTCC	3	2	0	AD2	-	.
chr1	145808746	145808770	chr1:145808746-145808770	0	TAACTTGTCTTAACTAGGTATGCTA	1	3	5	ACC2	-	.
chr1	145810705	145810724	chr1:145810705-145810724	0	AGGAAAGCATAGGCAAGTCC	2	2	0	AD1	-	.
chr1	145810735	145810762	chr1:145810735-145810762	0	AAAAATGTCTTTATTCTCAAACTTCCTT	1	2	8	AA2	-	.
chr1	145813902	145813923	chr1:145813902-145813923	0	CAGCATGTTCAGCAGCATCTCT	2	3	2	ACC1	-	.
chr1	145814778	145814809	chr1:145814778-145814809	0	AAACTAGCCTCTACCTATAAGAATACATATTT	2	2	12	AD1	-	.
chr1	145821667	145821686	chr1:145821667-145821686	0	CATGTTGCCCAGGCTAGTCT	2	3	0	ACD1	-	.
chr1	145827416	145827438	chr1:145827416-145827438	0	AGACCAGCCTGGGCAACATGTTG	1	3	3	BCC1	-	.
chr1	145828898	145828929	chr1:145828898-145828929	0	TAACAAGCCCCAAGAGAGCTTAAAGCTTCCTG	1	3	12	ACC1	-	dELS
chr1	145833086	145833112	chr1:145833086-145833112	0	AAACCTGTTTGAAGTCGGAATTTGTCT	1	2	7	AB2	-	.
chr1	145836520	145836539	chr1:145836520-145836539	0	TAACATCTCTAAGCAAGTTC	3	2	0	AC1	-	.
chr1	145837156	145837184	chr1:145837156-145837184	0	AAACTAGCCAGCTGTAACGATGCATGCTT	1	2	9	CD	1.0	.
chr1	145838243	145838268	chr1:145838243-145838268	0	AAGCTGGCCTAGGGTGAGAGAAGCTT	1	2	6	AB2	-	.
chr1	145840772	145840794	chr1:145840772-145840794	0	AAATAAGTTTGTAGAAAATGTCC	1	2	3	AA2	-	.
chr1	145841235	145841255	chr1:145841235-145841255	0	GAAGATGTTCTGAGCTTCTTC	1	2	1	AA2	-	.
chr1	145843759	145843785	chr1:145843759-145843785	0	GAGGATGCTTTATTTGCAAACTATCTT	1	2	7	AA2	-	.
chr1	145845776	145845799	chr1:145845776-145845799	0	CGGCTTGTCCTCTCGAGCAGGCCC	1	2	4	BC2	-	pELS,CTCF-bound
chr1	145847951	145847983	chr1:145847951-145847983	0	GGGCAAGTCATTTAACCCTCCTTGAACCTGTTT	1	2	13	BC2	-	.
chr1	145853549	145853572	chr1:145853549-145853572	0	GGACATGTCCATGTAGGCTTCTTC	2	1	4	A1	-	.
chr1	145853650	145853682	chr1:145853650-145853682	0	GCGCATCTTCCCTAGCTGAGGAGAAGCAAGTTC	2	2	13	AD1	-	.
chr1	145855646	145855670	chr1:145855646-145855670	0	AGGCATGTCTCTTTCAGAATAGGTT	2	2	5	AD1	-	DNase-H3K4me3,CTCF-bound
chr1	145857021	145857040	chr1:145857021-145857040	0	AGAGAAGCTTGAGCATCCTC	1	2	0	AA2	-	.
chr1	145859334	145859363	chr1:145859334-145859363	0	GGACAAGCTTTTAGGGAGCCAAAGATACTT	2	2	10	AA1	-	.
chr1	145865729	145865761	chr1:145865729-145865761	0	AGACCAGCCTGGGCAACATGGCAAAACTTGGTC	1	2	13	BD3	-	.
chr1	145866569	145866599	chr1:145866569-145866599	0	CCTCATGCTTTATTTTCCATAGAGCTTGTTT	1	3	11	CDD2	-	.
chr1	145870484	145870505	chr1:145870484-145870505	0	AGAGATGTTAAATAACTTGCCC	2	3	2	ACC1	-	.
chr1	145871037	145871061	chr1:145871037-145871061	0	AAACATGTCTCATAGAAACATGTAG	1	2	5	CD	-	.
chr1	145871073	145871093	chr1:145871073-145871093	0	GAGCAAGCTTTAGGAAACTCT	1	2	1	AA1	1.0	.
chr1	145871940	145871971	chr1:145871940-145871971	0	AAACTTTCCCCAGTGCTCCCCAGGGCTACCTC	1	2	12	AA2	1.0	dELS,CTCF-bound
chr1	145871998	145872020	chr1:145871998-145872020	0	CGGCAAGCCCCAATGAGATGCTC	1	3	3	ACC2	-	dELS,CTCF-bound
chr1	145876995	145877016	chr1:145876995-145877016	0	AGGCTATCTACTAGGCAAGCCC	1	2	2	AC1	-	.
chr1	145882437	145882466	chr1:145882437-145882466	0	AGGCATGCTCTACCACACCCAGGTAATTTT	2	2	10	AA1	-	.
chr1	145884378	145884408	chr1:145884378-145884408	0	TAGCTTGCTTCCAGGATTCTGTAACCTGCCC	1	3	11	BCC2	-	pELS
chr1	145891690	145891712	chr1:145891690-145891712	7	AGGGTTGCCCCAGAAACATTTTC	1	2	3	AA2	1.0	pELS,CTCF-bound
chr1	145891745	145891764	chr1:145891745-145891764	7	GAGCAAGTAAGGGCTTGCTC	3	2	0	CD	-	pELS,CTCF-bound
chr1	145893445	145893471	chr1:145893445-145893471	0	GGAGATGCCTTCGTTCTGAAAAAGCCC	1	2	7	AA2	-	.
chr1	145899378	145899405	chr1:145899378-145899405	0	AGGTAAGCCCTCTGAGAAGTGCAAGCCC	1	2	8	AD2	-	.
chr1	145903815	145903836	chr1:145903815-145903836	0	TAGCATGCCTCTGAACAGGCAT	2	3	2	BCD2	-	.
chr1	145904574	145904593	chr1:145904574-145904593	0	TGTATTGCCCAGGCTAGTCT	2	3	0	ACD1	-	.
chr1	145906546	145906566	chr1:145906546-145906566	0	GGGCACCCTCAGAACATGCTC	2	2	1	AB1	1.0	.
chr1	145907734	145907762	chr1:145907734-145907762	0	AGACATGTCTGAAAAGGTCAAGTTACTTT	2	2	9	AA1	-	dELS,CTCF-bound
chr1	145908672	145908696	chr1:145908672-145908696	0	AAGCAACCCCCTCTCAGGCTACCCC	1	2	5	AA2	-	.
chr1	145911370	145911396	chr1:145911370-145911396	0	TAATTTGCTTACCTGAAAGGCTTGCTC	1	2	7	AC3	-	.
chr1	145913665	145913689	chr1:145913665-145913689	0	AAACTTGTTTTGAAAGAACAAATTT	1	1	5	A1	1.0	.
chr1	145914872	145914903	chr1:145914872-145914903	0	AGGTAAGTTCCAGAGGAGCAGAGGCCTTGTTT	1	2	12	AD2	-	.
chr1	145922335	145922359	chr1:145922335-145922359	0	AGGTTTGTTTATATGAAGCAAATTT	1	2	5	AA2	-	.
chr1	145922775	145922802	chr1:145922775-145922802	0	GAAATTACTTATTTTTGTAGGCTTGTTT	1	2	8	AA1	-	.
chr1	145923356	145923375	chr1:145923356-145923375	0	CAACTAGCTCAGAGTAGCCT	2	2	0	AC2	-	.
chr1	145925404	145925431	chr1:145925404-145925431	0	TAACTAGCCCAGGTAACACAGCAAGACC	1	3	8	CCD1	-	.
chr1	145928769	145928789	chr1:145928769-145928789	0	AGGCTGGCCTGAAACTCGCCT	1	2	1	BB2	-	.
chr1	145929559	145929581	chr1:145929559-145929581	0	CAGCATATTGGCCAGGCTAGTCT	1	3	3	ACC2	-	.
chr1	145930005	145930030	chr1:145930005-145930030	0	TACCTTGTTTACTTTCTAACTTGTTT	1	3	6	CCD1	-	.
chr1	145943577	145943601	chr1:145943577-145943601	0	GAACAAGTCTGATCTGCAGAAGTCT	1	2	5	AD1	-	.
chr1	145948333	145948354	chr1:145948333-145948354	0	AGAGAAGTTAAATAACTTGCCC	1	3	2	ACC1	-	.
chr1	145948842	145948865	chr1:145948842-145948865	0	GAACTTGCTTGCTTCAGCTTGTTG	1	2	4	CC	1.0	.
chr1	145952013	145952034	chr1:145952013-145952034	0	GAAAATGCTTCTAGACTTATTC	1	2	2	AA2	1.0	.
chr1	145952913	145952940	chr1:145952913-145952940	0	AAACATTTTTTTTTTTTGAGGCAAGGTC	1	2	8	AD2	1.0	.
chr1	145954887	145954908	chr1:145954887-145954908	0	AAGCAAGTTAAGGAACAGGCCA	1	3	2	BCC1	-	.
chr1	145963844	145963876	chr1:145963844-145963876	0	AAGCAAGCTCTCCAAAGCTTCACAGCTATGTTT	2	2	13	AD1	-	.
chr1	145965052	145965084	chr1:145965052-145965084	0	TGACAAACTCCTGTTATCTATGAAGACTAGCTG	1	3	13	ACC2	-	.
chr1	145966171	145966192	chr1:145966171-145966192	0	TAGCATTCTTAAAAGCAAGCCA	1	3	2	ACC2	-	.
chr1	145967461	145967480	chr1:145967461-145967480	0	CACCATGTCCAGACATGGCC	2	3	0	CDD1	-	.
chr1	145978149	145978180	chr1:145978149-145978180	0	AGGGTTGCTCTCCTCAGAGGGTTGGCATGCCA	1	3	12	ACC1	1.0	.
chr1	145979131	145979160	chr1:145979131-145979160	1	GGACATGATTGTGTCTGTTCACACATGTTC	1	2	10	DD2	-	dELS,CTCF-bound
chr1	145979338	145979362	chr1:145979338-145979362	0	AGGTATGTCTGTGCAGAGCAAGTCC	2	1	5	A1	-	.
chr1	145979726	145979748	chr1:145979726-145979748	0	AGGCATGCTATCATAGCAACCCT	1	3	3	ACC1	1.0	dELS,CTCF-bound
chr1	145980064	145980091	chr1:145980064-145980091	0	AGACCAGTCTAGGCAACAAAGCGAGTCC	1	2	8	BB2	1.0	dELS,CTCF-bound
chr1	145980869	145980889	chr1:145980869-145980889	0	AGGCATGAGCTAGACTTGTTT	1	2	1	DD1	-	dELS
chr1	145983919	145983948	chr1:145983919-145983948	0	AGACATTTCTGGGTTATGACAGGCTACTTT	1	2	10	AA2	-	.
chr1	145985163	145985186	chr1:145985163-145985186	0	GATCTTGCCTTGTCAGACTTGGTC	1	2	4	DD3	-	dELS,CTCF-bound
chr1	145986053	145986074	chr1:145986053-145986074	0	AGACATTTCCAAGAACCTGTTT	1	2	2	AB2	-	dELS
chr1	145987621	145987642	chr1:145987621-145987642	0	AGACTAATCTTTGGACTTTTTC	1	2	2	AA2	-	dELS
chr1	145988861	145988884	chr1:145988861-145988884	0	AAGGAAGTGTACTGAAGCAAGCCT	1	2	4	AD1	-	dELS
chr1	145990541	145990566	chr1:145990541-145990566	0	AAACAAGCTACAGAAAAAACTTTTCC	1	2	6	AC2	-	dELS,CTCF-bound
chr1	145992205	145992224	chr1:145992205-145992224	0	AAACTAGTTTAGACAACCGG	2	3	0	ACD2	1.0	dELS,CTCF-bound
chr1	145992236	145992265	chr1:145992236-145992265	0	ATAGTTGTTCAGTGAATCTGAAACATGCCT	1	2	10	AD4	-	dELS,CTCF-bound
chr1	145992407	145992439	chr1:145992407-145992439	0	AAACTTTTCCAAAGCCATCTCACAGACATTTTT	1	2	13	AA2	1.0	.
chr1	145995408	145995433	chr1:145995408-145995433	0	GAGGAAGCTCAAAGCCGAACTTGTAC	1	2	6	AD3	1.0	pELS,CTCF-bound
chr1	145996484	145996506	chr1:145996484-145996506	0	AAGCTAATTCAGAGAAAAAGCCT	1	2	3	AA2	3.0	.
chr1	145997732	145997753	chr1:145997732-145997753	0	GAACAATTTTAAAAACTATTTT	1	2	2	AA2	-	.
chr1	145998274	145998299	chr1:145998274-145998299	0	AAGCAAGCTCAAGAATAGGCATCATG	1	3	6	ACD2	-	pELS
chr1	146002258	146002288	chr1:146002258-146002288	0	TAACTTGTTTGGAGGTATTGTAGGCTCATTT	1	3	11	ABC2	-	.
chr1	146003616	146003643	chr1:146003616-146003643	0	CAGCTTTTTCTGTGGACTGAACTTGTCC	1	2	8	AC1	-	.
chr1	146004476	146004500	chr1:146004476-146004500	0	GAAAATTCTTCTTAAGGGCTTGTCC	2	2	5	AA1	-	.
chr1	146007487	146007517	chr1:146007487-146007517	0	AGAATTGTCTCAAACAAATAAAAGCTTTTCT	1	2	11	AA2	-	dELS,CTCF-bound
chr1	146007618	146007643	chr1:146007618-146007643	0	AAGAAATTCTACATTAAAACAAGTTT	1	2	6	AA1	-	.
chr1	146010402	146010431	chr1:146010402-146010431	0	GAAAAAGCTCAGGCCAAGGTGGAAATGCTC	1	2	10	AA2	-	dELS
chr1	146013136	146013162	chr1:146013136-146013162	0	AAACTTGCCTCATTGTCTGCCAAGTCA	1	3	7	CCD2	-	dELS,CTCF-bound
chr1	146014762	146014785	chr1:146014762-146014785	0	GGGCTAGTTGGGCTGGGCATGGTG	1	3	4	CCD1	-	.
chr1	146016228	146016258	chr1:146016228-146016258	0	AAACTAGATTCCTTCAACTTTGGGCTTTCCC	1	2	11	AD2	-	.
chr1	146016815	146016836	chr1:146016815-146016836	0	AGGCAAGTTCCATAATTTGTTA	1	3	2	ACC2	-	.
chr1	146021963	146021994	chr1:146021963-146021994	0	AGACAAGTTGGATATCCAATTCCAGCTTGTGT	1	3	12	CCD1	-	PLS
chr1	146025625	146025654	chr1:146025625-146025654	0	TGGCTTGCTGTAGCAAGGGAGAGAATGCCC	1	3	10	ACC2	1.0	.
chr1	146030410	146030436	chr1:146030410-146030436	0	TGACATGCTCTTTTTAACAACCAGCCC	1	3	7	BCC2	-	.
chr1	146031649	146031668	chr1:146031649-146031668	0	GGACAAGCCACAGTTTGTTT	2	3	0	ACC2	-	.
chr1	146039948	146039980	chr1:146039948-146039980	0	GGGCTTCTCAACTGGGCGAAGGCAGACAAGCTG	1	3	13	ACC2	-	dELS,CTCF-bound
chr1	146041159	146041189	chr1:146041159-146041189	0	TAACAAGCTCTCTAGGGAGTTTGGAATGTTC	1	3	11	ACC2	-	.
chr1	146042650	146042676	chr1:146042650-146042676	0	AGGGAAGCTCAGGCAGGAGAATAGCTT	1	2	7	AA2	-	.
chr1	146042856	146042876	chr1:146042856-146042876	0	TGACTTGCTTTGGGCAAATGT	1	3	1	ACD2	-	.
chr1	146043438	146043457	chr1:146043438-146043457	0	GAGCATGGTTGGGCATGCCT	4	1	0	D2	-	dELS
chr1	146045575	146045597	chr1:146045575-146045597	0	GGATAAGCCTGAAGAGCAAGTCA	1	2	3	AC2	-	.
chr1	146047899	146047930	chr1:146047899-146047930	0	AAACTAGTTCAGGCCATGATGGGAAGAAGTTG	1	2	12	AC1	-	.
chr1	146052661	146052684	chr1:146052661-146052684	0	GAGCAAGCTTTCGGCGACCAGCTG	1	3	4	BCC2	-	.
chr1	146053004	146053031	chr1:146053004-146053031	0	AGACAAGTTAGAGCAAGAGGGCAGGTTG	1	3	8	BCC1	-	.
chr1	146056316	146056343	chr1:146056316-146056343	0	GGGCAAGTCCAGGGTCCTGGGCAACCCC	1	1	8	A1	-	.
chr1	146060748	146060780	chr1:146060748-146060780	0	GAAAATGTTTCTTCTTGCATTTCAAGATTGCTT	1	2	13	AA2	-	.
chr1	146061977	146062004	chr1:146061977-146062004	0	CAACATGTCTGTCAATTTCAACTAGATT	1	3	8	CCD1	-	.
chr1	146065260	146065279	chr1:146065260-146065279	0	AGACATTTTCAGACAACTTC	1	2	0	AA2	-	.
chr1	146065307	146065331	chr1:146065307-146065331	0	TGACCTGTCTTCTATAAACAAGTCC	1	2	5	BC3	-	.
chr1	146065983	146066012	chr1:146065983-146066012	0	GAGCAGGTATAGAAGCTCAGAGACATGCCT	2	2	10	BD1	-	.
chr1	146126906	146126926	chr1:146126906-146126926	0	AGGCATAATTCAGACTTGTCT	2	2	1	AD1	-	.
chr1	146127224	146127248	chr1:146127224-146127248	0	GGTCAAGTCTTGAGAAAACTGGCTT	1	2	5	BD3	-	.
chr1	146127730	146127752	chr1:146127730-146127752	0	AGACATGCTTTGGGAACAAAACT	1	2	3	AD4	-	.
chr1	146127808	146127828	chr1:146127808-146127828	0	AGACAACTCCTGGGCATGTGC	1	2	1	AD2	-	.
chr1	146129464	146129495	chr1:146129464-146129495	0	GAACAAGCCTCCAATAAATATGGGACTATGTG	1	3	12	ACD2	-	.
chr1	146135370	146135392	chr1:146135370-146135392	0	GGTCCTGCCCCTGGGACTTGTCC	1	2	3	BD4	-	.
chr1	146136363	146136382	chr1:146136363-146136382	0	CAGCTTGCTTGAGCTGCTCT	1	3	0	ABC2	-	.
chr1	146136472	146136503	chr1:146136472-146136503	0	ACACCTGCCTCAGTGGAAGGCTGGACATGCTG	1	3	12	BCD1	-	.
chr1	146139410	146139436	chr1:146139410-146139436	0	AGACTTATTAATAGCTAAGACAAGCCA	1	3	7	ACC2	-	.
chr1	146141667	146141689	chr1:146141667-146141689	0	GGTCCTGCCCCTGGGACTTGTCC	1	2	3	BD4	1.0	.
chr1	146142660	146142687	chr1:146142660-146142687	0	CAGCTTGCTTCAGCTGCTCTGCAAGCTT	1	3	8	CCD2	-	.
chr1	146142769	146142800	chr1:146142769-146142800	0	ACGCCTGCCTCAGTGGAAGGCTGGACATGCTG	1	3	12	BCD1	1.0	.
chr1	146143949	146143968	chr1:146143949-146143968	0	CACGTTGCCCAGGCTAGTCT	2	3	0	ACD1	-	.
chr1	146146174	146146196	chr1:146146174-146146196	0	AAGATTGGCTGCTGGACTTGCCT	1	2	3	AD1	-	.
chr1	146147764	146147791	chr1:146147764-146147791	0	AAACTTAATTTATACTCAAAGCATGCTT	2	2	8	AD1	-	.
chr1	146149012	146149042	chr1:146149012-146149042	0	GAATATTTTCATAATGCCAAAAAGCATGCCT	2	2	11	AA1	-	.
chr1	146150966	146150992	chr1:146150966-146150992	0	GAAGAAGTCTGTCACAAAAGCAAACCT	1	2	7	AA2	-	.
chr1	146152545	146152572	chr1:146152545-146152572	0	AAAATAGCCACAAACACAAAACTAGTCT	1	2	8	AC1	-	.
chr1	146153963	146153985	chr1:146153963-146153985	0	GAACTAGTCTATGTAACTACTTT	1	2	3	AC1	-	.
chr1	146155473	146155498	chr1:146155473-146155498	0	GAACAACTTCTTTTTGAGGCAATTCT	1	2	6	AA2	-	.
chr1	146162108	146162127	chr1:146162108-146162127	0	AAACATGTCTGTGCTTGCAC	3	2	0	DD1	-	.
chr1	146167116	146167145	chr1:146167116-146167145	0	AAAAAAGTTTTGCCAAGTGAAAACATCTTT	1	2	10	AA2	-	.
chr1	146170401	146170424	chr1:146170401-146170424	0	AAACATGCTAAGTGAAAGAAGCCA	1	3	4	ACC2	-	.
chr1	146172195	146172216	chr1:146172195-146172216	0	AGTCTTGCCCCAAGACTAGCAC	1	2	2	DD3	-	.
chr1	146174504	146174530	chr1:146174504-146174530	0	AGGCATGCTTTACAAAACAGCTATTTC	1	2	7	AC1	-	.
chr1	146174649	146174674	chr1:146174649-146174674	0	GGGCTAGTTTCCAGCAGAAAATTCTT	2	2	6	AA1	-	dELS,CTCF-bound
chr1	146179000	146179030	chr1:146179000-146179030	0	GAGCTAATTTGGGGTAACCAAAGACTTGGCT	1	2	11	AD2	-	.
chr1	146181019	146181042	chr1:146181019-146181042	0	AGACATGCCTGAATAAGAAACTTC	2	2	4	AA1	-	.
chr1	146181691	146181714	chr1:146181691-146181714	0	GGAAAAGCCTCACAGGACATACTC	1	2	4	AA2	-	.
chr1	146181839	146181858	chr1:146181839-146181858	0	AAATCTGTCTGGACTTGCTC	3	2	0	AB4	-	.
chr1	146181881	146181901	chr1:146181881-146181901	0	GGAGAAGTTTCAAATTAGTTC	1	2	1	AA2	-	.
chr1	146183578	146183601	chr1:146183578-146183601	0	GAACTAGGCTGGCAGAACCAGTTT	1	2	4	BD2	-	.
chr1	146184000	146184020	chr1:146184000-146184020	0	AGACAAGTTTTAGACAAAATG	1	3	1	ACD2	-	.
chr1	146184268	146184292	chr1:146184268-146184292	0	AGAGTAACTTATATCAGACTAGCCC	1	2	5	AA1	-	.
chr1	146184732	146184761	chr1:146184732-146184761	0	GGACAAGTTCTGCCTTAGAGGGGCTTAATG	1	3	10	ACD2	-	.
chr1	146188415	146188443	chr1:146188415-146188443	0	AAAAATGCTCTTAAGCCAAGAACTAGCCT	2	1	9	A1	-	.
chr1	146190668	146190690	chr1:146190668-146190690	0	GAACATGTTTACAGAAAATGCAT	2	2	3	AD1	-	.
chr1	146193850	146193880	chr1:146193850-146193880	0	GAACTAGCTATCTAATATTCAGAACATATTT	1	2	11	AC2	-	.
chr1	146194742	146194771	chr1:146194742-146194771	0	GGACAAGCCATTTCTTACTTTAACCAGTCT	1	3	10	BCC2	-	.
chr1	146195209	146195236	chr1:146195209-146195236	0	AGACAAATCTGGGTTTGAATACTAGCTC	1	2	8	AD2	-	.
chr1	146196142	146196171	chr1:146196142-146196171	0	GAACAAGCTGCCATTGATTTTAACCAGCTC	1	3	10	BCC2	-	.
chr1	146197013	146197041	chr1:146197013-146197041	0	AAACATGTCTTCCTCCTTGAAATTTGTCT	1	1	9	A2	-	.
chr1	146202190	146202213	chr1:146202190-146202213	0	AAAATTGTTAAGAAGAACAAGTTT	1	2	4	AC1	-	.
chr1	146203012	146203032	chr1:146203012-146203032	0	AAACAAAACCAGGACTTGCTT	1	2	1	AD1	-	.
chr1	146203231	146203256	chr1:146203231-146203256	0	AAACTACCCTATGACTGAAATTGTTT	1	2	6	AA2	-	.
chr1	146204328	146204347	chr1:146204328-146204347	0	GTGCTTGGTTAAACTTGTTT	2	2	0	DD1	-	.
chr1	146206435	146206461	chr1:146206435-146206461	0	AAACAAGTTAATATATGCAACATGCTT	1	2	7	CC	-	.
chr1	146208807	146208830	chr1:146208807-146208830	0	TAACAAGTCCTCCAAAACTTGATG	1	3	4	CCD1	-	.
chr1	146210466	146210485	chr1:146210466-146210485	0	AAACTAGTTACAACTTCCCT	3	3	0	ACC1	-	.
chr1	146210558	146210582	chr1:146210558-146210582	0	AAAAAAGTTTTGAAAAAACAATTCC	1	2	5	AA2	-	.
chr1	146210976	146211008	chr1:146210976-146211008	0	GAAGAAGCTCTCCACTGACCACGGGGCATGGTC	1	2	13	AD3	-	.
chr1	146213285	146213306	chr1:146213285-146213306	0	AAAGAAGTTAAGTGGCTTGTCT	1	3	2	ACC1	-	.
chr1	146213739	146213760	chr1:146213739-146213760	0	AAGCTTGTCTTTATGCTTGTTC	1	1	2	D2	-	.
chr1	146216676	146216698	chr1:146216676-146216698	0	CACCATGCTTCAGAAACTAGCCC	1	2	3	CD	-	.
chr1	146218039	146218068	chr1:146218039-146218068	0	GAGGTTGTTTGATTCTACAGAAGCAATTTT	1	2	10	AA2	-	.
chr1	146221145	146221164	chr1:146221145-146221164	0	AAACTGCCCTAGGCAAGCCT	3	2	0	AB1	-	.
chr1	146221306	146221325	chr1:146221306-146221325	0	GAGCTTGTTCAATCATACCT	3	2	0	AD1	-	.
chr1	146221542	146221567	chr1:146221542-146221567	0	TAACTTGTCCTAGTTCAGGCTTGGCA	1	3	6	CCD1	-	.
chr1	146221742	146221769	chr1:146221742-146221769	0	CAGACAGCTCACGACAGCAGACAAGCCC	1	3	8	ABC1	-	.
chr1	146223315	146223337	chr1:146223315-146223337	0	GAGCAATCACCCCAGACATGCTC	2	2	3	AD1	-	.
chr1	146223939	146223971	chr1:146223939-146223971	0	AGACAAGTTCTGTAGTACAGAGAAGAAATGTGT	2	2	13	AD1	-	.
chr1	146225950	146225979	chr1:146225950-146225979	0	AAGCATATCCCACTGAATTTAAACATTCTC	1	2	10	AA2	-	.
chr1	146226703	146226728	chr1:146226703-146226728	0	CAACTTGACTACCTAAAAGCTAGCTA	1	3	6	CCD2	-	.
chr1	146227812	146227834	chr1:146227812-146227834	0	AAAGAAGCTTTCTAAGGAAGCCC	1	2	3	AA2	-	.
chr1	146228404	146228426	chr1:146228404-146228426	0	AAAGGAGTTTCTGAGACTTGCTG	1	3	3	ABC1	-	.
chr1	146231295	146231319	chr1:146231295-146231319	0	GAATTTGTCTTGTGCAAGTATGTTC	1	2	5	AA2	-	.
chr1	146231637	146231659	chr1:146231637-146231659	0	AGACCAGCCTGGCCAACATGTTG	1	3	3	BCC1	-	.
chr1	146232026	146232048	chr1:146232026-146232048	0	AGACATTTTTTAAAGATAAGTTT	1	2	3	AA2	-	.
chr1	146233326	146233349	chr1:146233326-146233349	0	GGACAAGTTCTAGAAGGCAAGACG	1	2	4	CD	-	.
chr1	146233365	146233394	chr1:146233365-146233394	0	AAACTAGCTCTGAGAATTAAGAACCAGCCA	1	2	10	BC1	-	.
chr1	146234885	146234907	chr1:146234885-146234907	0	AGACCAGCCTGGGCAACATGTTG	1	3	3	BCC1	-	.
chr1	146240765	146240786	chr1:146240765-146240786	0	CAGCCAGTCCCCAGACATGCTG	2	3	2	BCC1	-	.
chr1	146241794	146241822	chr1:146241794-146241822	0	GGACTTGCTTCAGTCTCTGAATCTTACTC	1	2	9	AD1	-	.
chr1	146244800	146244829	chr1:146244800-146244829	0	AGGCTTTTCCGATGTTTTTAAAAATTGCTC	1	2	10	AA2	-	.
chr1	146247208	146247233	chr1:146247208-146247233	0	TGATTAGCTCTGAGCAGAACATGTTT	1	2	6	AC3	-	.
chr1	146248534	146248559	chr1:146248534-146248559	0	AAACAATTTTAAGAATAAGTTAGCTT	1	2	6	AA2	-	.
chr1	146250619	146250643	chr1:146250619-146250643	0	GGGCTGGCTTATGTTGGACTTCCTC	1	2	5	AB2	-	.
chr1	146251694	146251722	chr1:146251694-146251722	0	ATACATGCTTCAGCTTCCAAGGCAACTCC	1	2	9	AD3	-	.
chr1	146251800	146251832	chr1:146251800-146251832	0	GGAGTTGTTCTGAGCCAGGCACTGAGCTAGATT	1	2	13	AD3	-	.
chr1	146254238	146254264	chr1:146254238-146254264	0	AAGTTTGTTTTCTTAAAGAACAAGTTT	1	1	7	A1	-	.
chr1	146254832	146254856	chr1:146254832-146254856	0	TGGCTTGTTCTTGAAGAGTAAGCTG	1	3	5	ACC2	-	.
chr1	146255001	146255020	chr1:146255001-146255020	0	GGGCCTGGCTGGGCTAGCTC	2	2	0	BD1	-	.
chr1	146256207	146256233	chr1:146256207-146256233	0	AAGCTTGTCAGTTTTAGAAACAAACTT	1	2	7	AC2	-	.
chr1	146256345	146256376	chr1:146256345-146256376	0	AACTAAGTCTGTAGTTAGCATGAAGCATGTTA	1	3	12	ACD1	-	.
chr1	146260744	146260765	chr1:146260744-146260765	0	GGAACTGTCTCCAGACATGCCC	3	2	2	AB4	-	.
chr1	146261250	146261270	chr1:146261250-146261270	0	CAACTTGCTTCTATCTAGCTT	1	3	1	CCD2	-	.
chr1	146261555	146261576	chr1:146261555-146261576	0	GAGAGAGTCCAGAAACAAGCCA	1	3	2	ABC1	-	.
chr1	146264860	146264883	chr1:146264860-146264883	0	AAATTAGTTAATATAGGCAAGCCC	1	2	4	AC1	-	.
chr1	146265057	146265077	chr1:146265057-146265077	0	AGACATCTCTTGAAAATGTCT	1	2	1	AA2	-	.
chr1	146265276	146265308	chr1:146265276-146265308	0	GGACATTTTCCAAGAAGAGCAAAAAGCATCCCC	1	2	13	AA2	-	.
chr1	146267891	146267921	chr1:146267891-146267921	0	AAACTTGTTTTGTCTCCTTCTAAACCTCTTT	1	2	11	AB1	-	.
chr1	146269819	146269848	chr1:146269819-146269848	0	TAGCATGCATGAAATCACACAGGCATGTTG	1	3	10	CCD2	1.0	.
chr1	146270774	146270802	chr1:146270774-146270802	0	TGTCTTGCTTCTCCCGCAAAAGCAAGTTT	1	2	9	CD	-	.
chr1	146278389	146278411	chr1:146278389-146278411	0	AAGCAAGGTCACAGATCAAGTTT	1	2	3	DD2	-	.
chr1	146280601	146280626	chr1:146280601-146280626	0	AAAATAGTCTTCCACAAAACAGGTCC	1	2	6	AB3	-	.
chr1	146281631	146281656	chr1:146281631-146281656	0	AAACATGTGTTAGAAAAGAAAAGCTT	1	2	6	AD2	-	.
chr1	146285167	146285196	chr1:146285167-146285196	0	GGGCTTTTTCTAGCTACTGAAAGTTTGCTC	1	2	10	AA2	-	.
chr1	146285312	146285334	chr1:146285312-146285334	0	AAGCATGCTTTCTACACAGGTCT	2	2	3	BD1	1.0	.
chr1	146292587	146292615	chr1:146292587-146292615	0	AGGCTTGCTCAACTCTGAAGCAAATGTCC	2	2	9	AD1	-	.
chr1	146292723	146292749	chr1:146292723-146292749	0	AAATATGTTTATCTATAAAGCGTGTTT	1	2	7	AB2	-	.
chr1	146293207	146293232	chr1:146293207-146293232	0	AAACCAGTTCTGTCCCATACTTGCTC	1	2	6	BD2	-	.
chr1	146293427	146293446	chr1:146293427-146293446	0	GGGCTTACTCAAACAAGGTC	2	2	0	AD2	-	.
chr1	146296236	146296264	chr1:146296236-146296264	0	AGATTTGTTCTTTTTGCTTAGGATTGCTT	1	2	9	AA2	-	.
chr1	146296520	146296549	chr1:146296520-146296549	0	TTACATGCCATGATGTCATAAAACATGCTT	1	3	10	CCD1	-	.
chr1	146299154	146299183	chr1:146299154-146299183	0	AAAGAAATCCATTCACCCCAAAACTTGTTT	1	2	10	AA1	-	.
chr1	146299950	146299981	chr1:146299950-146299981	0	AAAGATGTTTTTTTTTTTTTTGAGACTCGCTT	2	2	12	AB3	-	.
chr1	146302256	146302283	chr1:146302256-146302283	0	AAACATATTTCCATACAAAAACTTGTGC	1	2	8	AD2	-	.
chr1	146304390	146304421	chr1:146304390-146304421	0	AAACTACTTTTCCACAGTAGCTGAACTAATTT	1	2	12	AA2	-	.
chr1	146305421	146305444	chr1:146305421-146305444	0	AGACATGTTGGATTTGACATGTGT	1	3	4	CCD1	-	.
chr1	146306367	146306392	chr1:146306367-146306392	0	AGAATAGTTTCAAAACAAAGTTGTCT	1	2	6	AA2	-	.
chr1	146307402	146307424	chr1:146307402-146307424	0	AGGCATTTTTAGGGAACATTTTT	1	2	3	AA2	-	.
chr1	146310059	146310082	chr1:146310059-146310082	0	AAACATGTCTGTGAGAGCACCTTA	1	3	4	ABC2	-	.
chr1	146310096	146310124	chr1:146310096-146310124	0	TGCCTAGCCTACTTATAGTAGGCTAGCCT	1	2	9	CD	-	.
chr1	146312537	146312563	chr1:146312537-146312563	0	AAACAAGTATGCACTGACAGCTAGTTT	1	2	7	CD	-	.
chr1	146315014	146315042	chr1:146315014-146315042	0	AAGCTTGCTTGATTGTGGTGGATTCGTTT	1	2	9	AB1	-	.
chr1	146315044	146315065	chr1:146315044-146315065	0	TGACATGCTGCTGGGCTTGGTT	2	3	2	CCD1	-	.
chr1	146316888	146316909	chr1:146316888-146316909	0	AAACAAGTTTGAAGGTATATTT	2	2	2	AA1	-	.
chr1	146316969	146316992	chr1:146316969-146316992	0	GAGCTTGTTTCTTGAAGAATTCTT	2	2	4	AA1	-	.
chr1	146318270	146318294	chr1:146318270-146318294	0	TAACTTGCTTTTGTAAGACTTATTA	1	3	5	ACC1	-	.
chr1	146318791	146318816	chr1:146318791-146318816	0	TAAGATGTCTTAATTAAAACAAGCCA	1	3	6	ACC1	-	.
chr1	146320851	146320873	chr1:146320851-146320873	0	GAGAATGTCCTAAGAGGATGTCT	1	2	3	AA2	-	.
chr1	146322716	146322743	chr1:146322716-146322743	0	AAGCTTTTTAGTATTTTCTGGCAAGTTT	1	3	8	ACC2	-	.
chr1	146322826	146322858	chr1:146322826-146322858	0	AAGCTAGACCATATTAAAATATAGGGCATATTT	1	2	13	AD2	-	.
chr1	146322987	146323011	chr1:146322987-146323011	0	GGAGTTGCTTAATAGAGACTGGTTT	1	2	5	AB3	-	.
chr1	146328296	146328318	chr1:146328296-146328318	0	AAACTTTTTTAAAAATCTAGCCT	1	2	3	AD2	-	.
chr1	146328994	146329026	chr1:146328994-146329026	0	GGGCTACTTTACATATCATCTGAAAGCATGATC	1	2	13	AD2	-	.
chr1	146333462	146333483	chr1:146333462-146333483	0	TCAGTTGCCTGTGAACAAGCTT	1	3	2	ACD1	-	.
chr1	146335278	146335303	chr1:146335278-146335303	0	CAACATGTCTGCTTAAGAGCTTGTTT	2	1	6	C1	-	.
chr1	146343151	146343181	chr1:146343151-146343181	0	TAACTTGCTCAATATCAATATAAACTTTCCC	1	2	11	AC2	-	.
chr1	146345659	146345686	chr1:146345659-146345686	0	AGACAAGCTTATACTTAGTTACTAGTTC	1	2	8	CD	-	.
chr1	146346059	146346087	chr1:146346059-146346087	0	CAACAAGTCTGACAAAAGGTGACTGGTTT	1	3	9	BCC1	-	.
chr1	146348369	146348400	chr1:146348369-146348400	0	GGGCATCCTCATAGTTCATGAAAAGCAAGTAT	1	2	12	AD2	-	.
chr1	146349031	146349061	chr1:146349031-146349061	0	AAACATGCATATTGAAGTACTTAGCTAGCTA	1	3	11	CCD2	-	.
chr1	146350051	146350080	chr1:146350051-146350080	0	TAGCATGTTTTGTTAGCTGGCGTCTAGTTC	1	3	10	CCD2	-	.
chr1	146355061	146355083	chr1:146355061-146355083	0	TAACATCTTTACATAGCTTGCCC	1	3	3	ACC2	-	.
chr1	146356013	146356040	chr1:146356013-146356040	0	GCACATGTCTATTACCTGAGAAAAGTTT	1	2	8	AD2	-	.
chr1	146357917	146357937	chr1:146357917-146357937	0	AAGGATGTTCAGAACTAGGCT	1	2	1	AD3	-	.
chr1	146358898	146358924	chr1:146358898-146358924	0	AAACAAGTTATTAAAAATAACATGATT	1	3	7	CCD1	-	.
chr1	146359558	146359589	chr1:146359558-146359589	0	AAACTAGATTTAATTAATACTCTGGCTTGTCA	1	3	12	CCD2	-	.
chr1	146361103	146361133	chr1:146361103-146361133	0	TGACATGCTTTACCCTCAAATTAACAAGTTT	1	2	11	CC	-	.
chr1	146362328	146362359	chr1:146362328-146362359	0	AAACAAATTTACAAGAAAAAACAAACAACCCC	1	2	12	AA2	-	.
chr1	146364998	146365022	chr1:146364998-146365022	0	GAACTAATCCAGAAAAAGCATTCTC	1	2	5	AA2	-	.
chr1	146369088	146369109	chr1:146369088-146369109	0	CGGCTAGTTTTGGGTCTAGTTC	1	2	2	CD	-	.
chr1	146371357	146371383	chr1:146371357-146371383	0	AAGCAAGTCTTTCCAAAGGGCTGGTTT	1	1	7	B1	-	.
chr1	146373451	146373474	chr1:146373451-146373474	0	TAGCAAGCTCAGAATAAATAGCCT	1	3	4	ACC2	-	.
chr1	146373849	146373873	chr1:146373849-146373873	0	AGGGTAGTCCCTCTGAAACTACTTT	1	2	5	AA2	-	.
chr1	146373923	146373945	chr1:146373923-146373945	0	GTTCTAGCCTCACAGGCTAGCTG	1	3	3	CDD2	-	.
chr1	146374263	146374288	chr1:146374263-146374288	0	AAAATTGTCTTCCATGAAACCAGTCC	1	2	6	AB2	-	.
chr1	146378705	146378729	chr1:146378705-146378729	0	AAACTAGTCCATCTGAGACATATTA	1	2	5	AC3	-	.
chr1	146380468	146380495	chr1:146380468-146380495	0	AGACCAGCTTGGGCAACAGGGCAAGACC	1	2	8	BD3	-	.
chr1	146380515	146380541	chr1:146380515-146380541	0	AGGCAAGCTGAGCCAGGAGGATTGCCT	1	2	7	AC2	-	.
chr1	146380683	146380710	chr1:146380683-146380710	0	AGTCTTGCTCTGTAGCCCAGGCTAGACT	1	2	8	DD3	-	.
chr1	146381794	146381822	chr1:146381794-146381822	0	TAGCTTGTTTATGATGCAGAGACATTTGT	1	3	9	ACD2	-	.
chr1	146383215	146383243	chr1:146383215-146383243	0	AAAATTGCCTCCATTGAGGAAGTAAGCTT	1	2	9	AA2	-	.
chr1	146392932	146392962	chr1:146392932-146392962	0	AAACAATTGTACAAACAAGGGAAGCAAGTCC	1	2	11	AD1	-	.
chr1	146396922	146396944	chr1:146396922-146396944	0	AAGTATGGTCATTGGGCAAGTCC	2	2	3	AD1	-	.
chr1	146399413	146399433	chr1:146399413-146399433	0	TAGCATGCCCAGAGCTAGGCA	2	3	1	CCD1	-	.
chr1	146405963	146405982	chr1:146405963-146405982	0	AGACTAGCCTGGGCAAAATG	2	3	0	ACD2	-	.
chr1	146408363	146408395	chr1:146408363-146408395	0	AAGCAAACCCCCTTCCTGCCTGGGGACTAGACT	1	2	13	AD2	-	.
chr1	146409716	146409745	chr1:146409716-146409745	0	AAAGATTTCTCGTGCTGTGGGAGCTAGTCC	2	2	10	AA1	-	.
chr1	146410927	146410955	chr1:146410927-146410955	0	AAGCTTCCTTTTTAATCACAAAATTGCCT	1	2	9	AA2	-	.
chr1	146412080	146412107	chr1:146412080-146412107	0	GAGCAAGACTCTTGTCTCAAACAAGCAC	1	2	8	DD2	-	dELS
chr1	146412178	146412209	chr1:146412178-146412209	0	GGATTTGTCTCAAAACACACTCGATCTAGTTC	1	2	12	AD2	-	dELS
chr1	146412681	146412712	chr1:146412681-146412712	0	TGGCATGCTTACATCAGAGAAAGAACACTTTT	1	3	12	ABC2	-	.
chr1	146413711	146413731	chr1:146413711-146413731	0	AGGCATGATCGGGACTAGGTT	2	2	1	DD2	-	.
chr1	146414343	146414372	chr1:146414343-146414372	0	GAACTTGTTTTTCTTACCCCAGCCATTTTT	2	2	10	AD1	-	.
chr1	146415785	146415806	chr1:146415785-146415806	0	AGGGAAGTTGGAGAACTTGTTG	1	3	2	ACC1	-	.
chr1	146416729	146416757	chr1:146416729-146416757	0	GAACATACCTGATTAAATTGAGCATTTCC	1	2	9	AA2	-	.
chr1	146418221	146418243	chr1:146418221-146418243	0	AAACAAGTTGAGAAGACTTGACA	1	3	3	CCD1	-	.
chr1	146420935	146420956	chr1:146420935-146420956	0	AGTCTTGTTTGCATACTTGCCT	1	2	2	DD2	-	.
chr1	146422794	146422815	chr1:146422794-146422815	0	AGTTTAGTTCCAGGACAAGCTA	1	3	2	ACD1	-	dELS
chr1	146423864	146423891	chr1:146423864-146423891	0	TAACAAGCTTAATAAATAAAACATGCAA	1	3	8	CCD1	-	.
chr1	146424847	146424872	chr1:146424847-146424872	0	AGTCTTGCTAAATTGGAAACATGTTA	1	3	6	CCD1	-	.
chr1	146425648	146425668	chr1:146425648-146425668	0	GAACATGTTTAATGCTAGGCT	1	2	1	DD1	-	.
chr1	146426092	146426116	chr1:146426092-146426116	0	GGACATGTGTTCCTAGAACACGTTT	1	2	5	BD2	-	.
chr1	146428891	146428920	chr1:146428891-146428920	0	AGACTAGCTTGGCTGCACATAAAAATCCTT	2	2	10	AA1	-	.
chr1	146430136	146430157	chr1:146430136-146430157	0	AGTATTGTTCCTGGGCATGTCT	1	2	2	AD4	-	.
chr1	146432142	146432170	chr1:146432142-146432170	0	CAACTAGTTCTTCCTGTTCAGGTAAGTCA	1	3	9	ACC2	-	.
chr1	146432633	146432653	chr1:146432633-146432653	0	AGAAGTGTCTTAGACATGTTT	3	2	1	AB4	-	.
chr1	146436939	146436959	chr1:146436939-146436959	0	GAACATACTTGAAACAATCTC	1	2	1	AA2	-	.
chr1	146439159	146439186	chr1:146439159-146439186	0	AAACTAATTAATTCCACAAAACAAGTCA	1	3	8	ACC2	-	.
chr1	146439631	146439663	chr1:146439631-146439663	0	TGACTAGCGTTGAAACTTGAGAGAAGCTAGCCT	1	2	13	CD	-	.
chr1	146440098	146440120	chr1:146440098-146440120	0	CAGCAAGCCATCAAAACTAGCAC	1	3	3	CCD1	-	.
chr1	146441350	146441375	chr1:146441350-146441375	0	GGGCACGCTTCATGACAGGCATATCT	1	2	6	AB2	-	.
chr1	146444808	146444836	chr1:146444808-146444836	0	AAACATATATTCACAAAAAGAACTTGTTC	2	2	9	AD1	-	.
chr1	146448535	146448556	chr1:146448535-146448556	0	AGGTTTGTCCAAGGAAAAGCCC	1	2	2	AA2	-	.
chr1	146451043	146451066	chr1:146451043-146451066	0	GAACAACTCACAAAGGACAAGCCA	1	3	4	ACC2	-	.
chr1	146455162	146455184	chr1:146455162-146455184	0	AAACTAACCTCCTCAGCATGCCA	1	3	3	ACC2	-	.
chr1	146456048	146456080	chr1:146456048-146456080	0	GGGCTAGCTCCACCTGATTTAAAGAACAATCAC	1	2	13	AD4	-	.
chr1	146458950	146458975	chr1:146458950-146458975	0	AAAATTGTCTTCCACGAAACCAGTCC	1	2	6	AB2	-	.
chr1	146460010	146460033	chr1:146460010-146460033	0	GGGCTAATTCAGTAAAAATTGCTT	1	2	4	AA2	-	.
chr1	146464484	146464505	chr1:146464484-146464505	0	GAGCATGTTTCTAGAAATGCCT	1	1	2	A2	-	.
chr1	146466072	146466096	chr1:146466072-146466096	0	GGACTTGTTTGTAGAGGACAGGTCA	1	2	5	BC3	-	.
chr1	146467473	146467494	chr1:146467473-146467494	0	GAGTATGTTTTCAGCCTTGTCT	1	2	2	AD2	-	.
chr1	146467838	146467862	chr1:146467838-146467862	0	AGGCTTGCCTGCTTTAAACTCTTTG	1	3	5	ABC2	-	.
chr1	146472056	146472088	chr1:146472056-146472088	0	GAAAAAGTTTTTCTTTTTCTCAAAGGCTTATTT	1	2	13	AA2	-	.
chr1	146473532	146473554	chr1:146473532-146473554	0	CAACATGTTTCCCAGGTTTGTCT	1	2	3	AC2	-	.
chr1	146475109	146475128	chr1:146475109-146475128	0	CACTTTGCCCAGGCTAGTCT	2	3	0	ACD1	-	.
chr1	146476758	146476781	chr1:146476758-146476781	0	AAACTTGTTCCCTTTATCTTGCCA	1	3	4	CCD2	-	.
chr1	146480086	146480109	chr1:146480086-146480109	0	AAACATGATTTAAAAAGTTTGTTT	1	2	4	AD2	-	.
chr1	146480908	146480938	chr1:146480908-146480938	0	AAACAATTTTCCAAAGTTTTTGAACTTATTT	1	2	11	AA2	-	.
chr1	146480994	146481022	chr1:146480994-146481022	0	GGGAATGTCTTTTTTTTTAAGTCAAGTTT	1	2	9	AD2	-	.
chr1	146483916	146483938	chr1:146483916-146483938	0	GGACTTGTCCAATGACCATACTT	2	2	3	AD1	-	.
chr1	146485685	146485707	chr1:146485685-146485707	0	AGACCAGCCTGCGCAACATGTTG	1	3	3	BCC1	-	.
chr1	146488168	146488193	chr1:146488168-146488193	0	GGAATTGTTTTTCCCTGAACTGGCCT	1	2	6	AB3	-	.
chr1	146492644	146492672	chr1:146492644-146492672	0	TAACTTGCTTCCTTCATGTAGATATGTCT	1	2	9	AC2	-	.
chr1	146494636	146494655	chr1:146494636-146494655	0	GGACATTTTCAGACAACTTC	1	2	0	AA2	-	.
chr1	146494683	146494707	chr1:146494683-146494707	0	TGACCTGTCCTCTACAAACAAGTCC	1	2	5	BC3	-	.
chr1	146497923	146497943	chr1:146497923-146497943	0	GGGCTTGTCTGAGGCAAAGTC	1	2	1	AD4	-	.
chr1	146503978	146504008	chr1:146503978-146504008	0	ACACTTGCTTAGAAGTTCATAGAGCATCTCT	1	2	11	AD3	-	.
chr1	146505496	146505520	chr1:146505496-146505520	0	GAACATGCTGTTTTACAATTTGTTT	1	3	5	ACC2	-	.
chr1	146507017	146507044	chr1:146507017-146507044	0	GCACATGTTTTGTCAATGAAAATTGTTT	1	2	8	AD2	-	.
chr1	146507597	146507624	chr1:146507597-146507624	0	GGGCTAGATGAAGGTGTTTGGCATGCTT	1	3	8	CCD2	-	.
chr1	146507883	146507904	chr1:146507883-146507904	0	GGGATAGCCAGGAAACTTGTTA	1	3	2	ACC1	-	.
chr1	146510706	146510728	chr1:146510706-146510728	0	CAACATGCCTTGAGGGCATATGT	1	3	3	ACD2	-	.
chr1	146513280	146513301	chr1:146513280-146513301	0	AGATTTGCTCCAAAAAATGTCT	1	2	2	AA2	-	.
chr1	146514118	146514150	chr1:146514118-146514150	0	GGCCTTGCTTTGACAGAAAATGAAGACATCTTT	1	2	13	AD3	-	.
chr1	146517568	146517597	chr1:146517568-146517597	0	AAGCAAATCTAGCAAATCAGAAGCAAATCT	1	2	10	AA2	-	.
chr1	146518740	146518771	chr1:146518740-146518771	0	AGAGATGTCTAGATCTTTCTCTAAAAATGTTC	1	2	12	AA2	-	.
chr1	146519882	146519909	chr1:146519882-146519909	0	TGACAAGCTGGGTGTGATGAACAAATCT	1	3	8	ACC1	-	.
chr1	146522106	146522131	chr1:146522106-146522131	0	AAACAAACTCATAAATAAACATCTCC	1	2	6	AA2	-	.
chr1	146522409	146522438	chr1:146522409-146522438	0	AGGATAGTTTAACGTTTGGGGAACAGGTTC	1	2	10	AB3	-	.
chr1	146523200	146523226	chr1:146523200-146523226	0	GGACTACTCTGTCAAAAGGTCATGCTC	1	2	7	AD2	-	.
chr1	146523483	146523504	chr1:146523483-146523504	0	AAACAACTCTAAAAGGTAGTCT	1	2	2	AA2	-	.
chr1	146526281	146526302	chr1:146526281-146526302	0	AAGTCTGCCCTAGGGCATGCCC	3	2	2	AB4	-	.
chr1	146526566	146526595	chr1:146526566-146526595	0	GGAGATGTCTGTAGGTATTAGGACATCCCT	1	2	10	AA2	-	.
chr1	146529285	146529311	chr1:146529285-146529311	0	AAAGATGCTTCTTAGTTGGTCTTGCTC	1	2	7	AD2	-	.
chr1	146531145	146531167	chr1:146531145-146531167	0	GGAAATGCCTCCGAGGCATCTCT	1	2	3	AA2	-	.
chr1	146531652	146531672	chr1:146531652-146531672	0	CAACAAGTCTCTAGGAAGTTC	1	3	1	ACC2	-	.
chr1	146534159	146534179	chr1:146534159-146534179	0	AAATCAGTCTGAAACTAGCTA	1	3	1	ABC1	-	.
chr1	146537627	146537655	chr1:146537627-146537655	0	AAGCATGCTGAAAGGTGAAGCACAAGTCT	1	2	9	CD	-	.
chr1	146539604	146539636	chr1:146539604-146539636	0	AACCTTGCTTAGCTTCTAAGATCAGACAAGATT	1	2	13	DD3	-	.
chr1	146540181	146540205	chr1:146540181-146540205	0	ATGCATGCCCATTAGAGGCTTTCTT	1	2	5	AD3	-	.
chr1	146542406	146542425	chr1:146542406-146542425	0	GGACTTGTTTAAAGAACCTT	1	2	0	AA1	-	.
chr1	146543967	146543986	chr1:146543967-146543986	0	GTACTTGCCCACACAAGTCC	2	2	0	DD2	-	.
chr1	146546223	146546253	chr1:146546223-146546253	0	TAGCTAGTTCTGTATGATTGCAAACAATCCC	1	2	11	AC2	-	pELS
chr1	146546459	146546478	chr1:146546459-146546478	0	AGGCTGGACCAGGCTTGTTC	2	2	0	BD1	-	pELS
chr1	146548977	146548997	chr1:146548977-146548997	0	AAACAAGCTCAGGGCTTCCAC	1	2	1	AD4	-	.
chr1	146549131	146549156	chr1:146549131-146549156	0	AAAATTGCCTTCCATGAAACTAGTCT	1	1	6	A1	-	.
chr1	146551812	146551836	chr1:146551812-146551836	0	GGATTTGTCAACAGTAGACATGCTG	1	3	5	ACC1	-	dELS
chr1	146551944	146551964	chr1:146551944-146551964	0	GGGCTAGCTCTGGGCTTGTTT	2	0	1	0	-	dELS
chr1	146555290	146555321	chr1:146555290-146555321	0	TGACTTGCCCAAGGTTGTGGCAGAGCTGGGTT	1	3	12	BCD2	-	.
chr1	146558917	146558945	chr1:146558917-146558945	0	AAACTAGCTTAAGAAAAGGGGGAACGTTT	1	2	9	AB1	-	.
chr1	146560190	146560211	chr1:146560190-146560211	0	AGGCTAGCCTTGGCACTAGACT	1	2	2	DD1	-	.
chr1	146560688	146560719	chr1:146560688-146560719	0	CACATTGTTCATTATTATTTATAGACTAGTTC	1	3	12	ACD1	-	.
chr1	146563254	146563273	chr1:146563254-146563273	0	AAACAAGTTGGGAATTGTTC	2	2	0	AC2	-	.
chr1	146563414	146563436	chr1:146563414-146563436	0	AAACTTTTTCAATAAACTTTTCC	1	2	3	AA2	-	.
chr1	146570729	146570754	chr1:146570729-146570754	0	GAGCAAGCCTGTGGTGGTACAAGTAC	1	2	6	DD1	-	.
chr1	146573440	146573469	chr1:146573440-146573469	0	AAGCATTTTTAAGAATGACAAATCAAGCTC	1	2	10	AD2	-	.
chr1	146575542	146575564	chr1:146575542-146575564	0	CAACATGCTTGAAGGGAAAGTTG	1	3	3	ACC2	-	.
chr1	146575674	146575700	chr1:146575674-146575700	0	AAGCCAGCTTTAATTTCAGCCATGTCT	1	2	7	BD2	-	.
chr1	146576464	146576483	chr1:146576464-146576483	0	AGGCAAGTACAGACAAGTTT	2	1	0	D2	-	.
chr1	146576617	146576641	chr1:146576617-146576641	0	CAGAATGTTCTTTGGTAGCTTGCTT	1	3	5	ACC1	-	.
chr1	146576902	146576923	chr1:146576902-146576923	0	TAACATGGCTTAAAGCATGTCC	2	2	2	CD	-	.
chr1	146580657	146580685	chr1:146580657-146580685	0	AAGCAAATTTAAAAGGAACAAAATTGTCC	1	2	9	AA2	-	.
chr1	146581771	146581801	chr1:146581771-146581801	0	AAACTATCTCTGTACACCGCCAAATATGCTC	1	2	11	AA2	-	.
chr1	146582306	146582326	chr1:146582306-146582326	0	GAGGAAGCCTGCAGCTTGTTA	1	3	1	ACC1	-	.
chr1	146582611	146582635	chr1:146582611-146582635	0	GAGCTTTTCCCTTGGAGACATCCTC	1	2	5	AA2	-	.
chr1	146584142	146584162	chr1:146584142-146584162	0	AAACATATCCGAGGCAATTCC	1	2	1	AA2	-	.
chr1	146585276	146585295	chr1:146585276-146585295	0	ATATAAGCTTAAACAAGCCA	2	3	0	ACD1	-	.
chr1	146588435	146588454	chr1:146588435-146588454	0	AAACTGGCCTTGACAAGTCA	2	3	0	BCC2	-	.
chr1	146589190	146589219	chr1:146589190-146589219	0	GAGCATGTTTTCATTTCCCAAGAGAAATTC	2	2	10	AA1	-	.
chr1	146590213	146590236	chr1:146590213-146590236	0	AGACAATTTTTTAAAAAGATGTTT	1	2	4	AA2	-	.
chr1	146591026	146591055	chr1:146591026-146591055	0	AGGCTTGTTACCTATTTCTGAGGTTTGCTC	1	2	10	AC2	-	.
chr1	146596682	146596703	chr1:146596682-146596703	0	GGAATAGTCTGAAAACATCTTT	1	2	2	AA2	-	.
chr1	146596732	146596757	chr1:146596732-146596757	0	AAACTAACTTTGCAGTGAAGAAGCCT	1	2	6	AA2	-	.
chr1	146598050	146598074	chr1:146598050-146598074	0	TAACTAGGTTATCCCCGGCTAGTCC	1	3	5	CCD2	-	.
chr1	146599399	146599428	chr1:146599399-146599428	0	AGACTTTCCTTGCCTGTCTTGAACAGGTTC	1	2	10	AB2	-	.
chr1	146599457	146599483	chr1:146599457-146599483	0	GGGCATCTTCCATTTTGGAACTTTCTT	1	2	7	AA2	-	.
chr1	146609073	146609092	chr1:146609073-146609092	0	GAACACTCTTGAACATGTTT	3	2	0	AB1	-	.
chr1	146610491	146610513	chr1:146610491-146610513	0	GGGCAAGTTCTCCCAATTTGTTT	1	2	3	AC1	-	.
chr1	146614812	146614835	chr1:146614812-146614835	0	AAAATTGTTCACGGATACATGTTC	1	2	4	AD2	-	.
chr1	146619633	146619655	chr1:146619633-146619655	0	AGACAAATTTGAATAACTAGCTA	1	3	3	ACC2	-	.
chr1	146622035	146622063	chr1:146622035-146622063	0	TAACTTGCTTTTTATTTTTAAGTATGCTG	1	3	9	ACC2	-	.
chr1	146623211	146623242	chr1:146623211-146623242	0	CTACAAGCTGAGGTCTCCCTTGGGGCAAGCCC	1	3	12	CCD1	-	.
chr1	146624147	146624174	chr1:146624147-146624174	0	GAACAAACTTGTGAATATAACCTTGTCT	1	2	8	AD2	-	.
chr1	146624769	146624795	chr1:146624769-146624795	0	AGGATTGCCCATTCTTTAAACTATTCC	1	2	7	AA2	-	.
chr1	146627704	146627736	chr1:146627704-146627736	0	AACCTTGCTACCACGGTCTTTTGTGACTAGCTT	1	3	13	CCD1	-	.
chr1	146628316	146628347	chr1:146628316-146628347	0	GAATCTGCTCACAAGTGAACTTGGACTAGTTA	1	3	12	ABC1	-	.
chr1	146629618	146629643	chr1:146629618-146629643	0	GAGAAAGTTAGACCTGAAACTTGTTG	1	3	6	ACC1	-	.
chr1	146632404	146632431	chr1:146632404-146632431	0	AATCTAGCCTAGGCAAAAGAGCAAGACC	1	2	8	DD3	-	.
chr1	146634877	146634909	chr1:146634877-146634909	0	TGGCAAGTTCACTGTTCTCAACCCAACTACCTT	1	3	13	ACC1	-	.
chr1	146635939	146635961	chr1:146635939-146635961	0	TAACATCCCTTTTGGGCTTGCCA	1	3	3	ACC2	-	.
chr1	146637613	146637633	chr1:146637613-146637633	0	AAGCATGCCCAAAACAAGTTG	3	1	1	C1	-	.
chr1	146640975	146640994	chr1:146640975-146640994	0	TATCATGTCTTGGCAAGCTC	4	3	0	CCD1	-	.
chr1	146643402	146643434	chr1:146643402-146643434	0	CAGCATGCCCTGACCCCACAATGTAACTTGTTC	1	2	13	CC	-	.
chr1	146643529	146643558	chr1:146643529-146643558	0	GAACGTGCTTTTTCGAAGACCAACTTGTCA	1	3	10	BCC1	-	.
chr1	146644737	146644759	chr1:146644737-146644759	0	AGATTTGCCTTTCAGTCTAGTCC	1	2	3	AD2	-	.
chr1	146646062	146646088	chr1:146646062-146646088	0	CTGCGTGTTCTGTATGTAAACAAGCTC	1	3	7	BCD1	-	.
chr1	146649661	146649686	chr1:146649661-146649686	0	AGGCAGGCCGACCCCAAAACATGCCA	1	3	6	BCC2	-	.
chr1	146650658	146650684	chr1:146650658-146650684	0	AGGTATGCCTTAGCTCAAGGGATGCCT	1	2	7	AA2	-	.
chr1	146650719	146650748	chr1:146650719-146650748	0	GTGCATGTCTTTTGGTAAACAGGCAAGTAC	1	2	10	DD3	-	.
chr1	146650771	146650797	chr1:146650771-146650797	0	GAAGATGCTTCGGAGGTCAACAAGCTC	1	2	7	AC2	-	.
chr1	146650959	146650980	chr1:146650959-146650980	0	AAGGTAGTTTGTGAGGATGTCT	1	2	2	AA2	-	.
chr1	146653192	146653224	chr1:146653192-146653224	0	GGGGTTGTTTGTTTTTTTCTTATAAATTTGTTT	1	2	13	AA2	-	.
chr1	146661907	146661934	chr1:146661907-146661934	0	GGACATGTTTTAAAGCTTCAACTCGTTG	1	3	8	BCC1	-	.
chr1	146665188	146665213	chr1:146665188-146665213	0	AAGCTTACTTGTTTGTAAAGATGCTT	1	2	6	AA2	-	.
chr1	146671901	146671931	chr1:146671901-146671931	0	TAACTTTCTTAAGCAGCAAAGTGACTTGCTT	1	3	11	ACC2	-	.
chr1	146673657	146673686	chr1:146673657-146673686	0	ACGATAGCTTTCGTTCTTGAGGACTTGCTT	1	2	10	AD4	-	.
chr1	146674039	146674071	chr1:146674039-146674071	0	GACCAAGCCCTCCCTAAAAGCAAAGGATAGCCC	1	2	13	AD2	-	.
chr1	146677453	146677480	chr1:146677453-146677480	0	GGACATGACCTCATTCAAAAGGATGTTT	1	2	8	AD2	-	.
chr1	146678412	146678439	chr1:146678412-146678439	0	ACACATGTCTGTATTTCAAAATAAGTTT	1	2	8	AD2	-	.
chr1	146679181	146679212	chr1:146679181-146679212	0	GAACTGGTTCCACTATTGTTTCAGATAAGCCC	1	2	12	AB2	-	.
chr1	146681215	146681244	chr1:146681215-146681244	0	AAGCAAGTCACATGGTTGAATTGCATGCTT	1	3	10	CCD2	-	.
chr1	146682112	146682135	chr1:146682112-146682135	0	AAAGAAGCTCCCTTGAGCGTGCCC	1	2	4	AB2	-	.
chr1	146682762	146682788	chr1:146682762-146682788	0	GAGCTATTTTTCTAAATGGGATTGCTT	1	2	7	AA2	-	dELS
chr1	146684142	146684167	chr1:146684142-146684167	0	AAGCTAGTCCCTTGCTTAGCTTCTCT	1	2	6	AC1	-	.
chr1	146686807	146686830	chr1:146686807-146686830	0	GGGCATGTATTAGGAGACATGATC	1	2	4	DD2	-	.
chr1	146688026	146688049	chr1:146688026-146688049	0	CAACAAGCTCCATGAGACATGTAA	1	3	4	CCD1	-	.
chr1	146690890	146690913	chr1:146690890-146690913	0	AGACTTGTTGCTAAAAGCTTACTG	1	3	4	ACC1	-	.
chr1	146691006	146691036	chr1:146691006-146691036	0	GAACATTTCCACCCTGCCCGTGAACTTGTTG	1	2	11	AC2	-	.
chr1	146695824	146695856	chr1:146695824-146695856	0	GAGTTTATTCCATCTGGGAGCAAGGACATGCTT	2	2	13	AA1	-	.
chr1	146698819	146698841	chr1:146698819-146698841	0	GGACAAGCATGCTAAATAAGTCC	1	2	3	AD2	-	.
chr1	146699346	146699375	chr1:146699346-146699375	0	AGCCAAGTCCTGCAGCAAAGGAACATGTTA	1	2	10	CD	-	.
chr1	146700036	146700058	chr1:146700036-146700058	0	GCATATGTCCCTGAGACATGCCA	1	3	3	ACD1	-	.
chr1	146702200	146702232	chr1:146702200-146702232	0	GAGCCAGGCTGAATGTCAGAGATAGGCTAGTTC	1	2	13	BD1	-	.
chr1	146704823	146704848	chr1:146704823-146704848	0	GAGCATGTTGGCAGCAAAGCCTGCTT	1	2	6	BC2	-	.
chr1	146705772	146705797	chr1:146705772-146705797	0	AGTCAAGTTCTGATGAAGGCTATCCT	1	2	6	AD3	-	.
chr1	146706250	146706269	chr1:146706250-146706269	0	AGACATTTTAAAACATGCTT	3	2	0	AC1	-	.
chr1	146706291	146706321	chr1:146706291-146706321	0	GGACAAATTCTTAGAAAAATACAACTTGCCA	1	3	11	ACC2	-	.
chr1	146708039	146708068	chr1:146708039-146708068	0	AGACTAGCCAAGCTCCTAGATATCAAGCCT	1	3	10	CCD2	-	.
chr1	146712271	146712299	chr1:146712271-146712299	0	AGGCTGCTTTCCATAATAGAGACATGTCT	2	2	9	AB1	-	.
chr1	146712558	146712583	chr1:146712558-146712583	0	GGGCTTGCCTAATCTGGAGCAGATTT	1	2	6	AB4	-	.
chr1	146714231	146714255	chr1:146714231-146714255	0	CATCTAGTTGCAGGAAAACAAGCTC	1	3	5	CCD1	-	.
chr1	146714407	146714432	chr1:146714407-146714432	0	AAAATTGTCTTCCATGAAACCAGTCC	1	2	6	AB2	-	.
chr1	146718033	146718061	chr1:146718033-146718061	0	GGGGTTGTTTTTTTCTTGTAAATTTGTTT	1	2	9	AA2	-	.
chr1	146722739	146722762	chr1:146722739-146722762	0	TGCTTTGTTTACCTAAGCAAGCCT	1	3	4	ACD1	-	.
chr1	146724976	146725007	chr1:146724976-146725007	0	AGGCAAGTTCAAGGGAGGGTGTAGGGTGGTCC	1	2	12	AB1	-	.
chr1	146730225	146730253	chr1:146730225-146730253	0	TAGCAAGCCCATCCCACCAGGAGTTGTCA	1	3	9	ACC2	-	.
chr1	146731714	146731745	chr1:146731714-146731745	0	AGGCAAATCTTTTTAATGTAGAAAGCTTACTT	1	2	12	AA2	-	.
chr1	146734596	146734619	chr1:146734596-146734619	0	AAACTAGTTTTTAAAAATATGTTA	1	2	4	AC1	-	.
chr1	146735988	146736020	chr1:146735988-146736020	0	GGAGTAGTTCCCCACTGGGGACAAAACAAGCAT	1	2	13	AD3	-	.
chr1	146737046	146737073	chr1:146737046-146737073	0	GATCTTACTTTGTTACCCAGGCTAGTCT	1	2	8	AD1	-	.
chr1	146740100	146740121	chr1:146740100-146740121	0	GTGCATGTCCCAAGGCAAGCAC	2	2	2	DD3	-	.
chr1	146741181	146741209	chr1:146741181-146741209	0	TAGCTAGTCTCAAGTAAGAGGACTTGACA	1	3	9	CCD1	-	.
chr1	146742056	146742088	chr1:146742056-146742088	0	ATGCATGTTCCTAAAGAATTTGCTGACTTGCTC	1	2	13	CD	-	.
chr1	146744098	146744125	chr1:146744098-146744125	0	ATGCTTGTTTGGGTCTCAAGGGAAGCTT	1	2	8	AD2	-	.
chr1	146745509	146745537	chr1:146745509-146745537	0	CAACAATTCTTAGGCATGATAACATGTTC	1	3	9	ACC2	-	.
chr1	146746658	146746688	chr1:146746658-146746688	0	AAGCTTACCCTCCTGGCACGTGGGCAAGGTC	1	2	11	AD2	-	.
chr1	146763815	146763847	chr1:146763815-146763847	0	AGAAAAGCCCAGAATGAGCCAGGAGGAATGTTT	1	2	13	AA2	-	.
chr1	146768813	146768845	chr1:146768813-146768845	0	GGGGTTGTTTGTTTTTTTCTTGTAAATTTGTTT	1	2	13	AA2	-	.
chr1	146775443	146775464	chr1:146775443-146775464	0	CACTAAGTCCTGAAACAAGCTC	1	3	2	ACD1	-	.
chr1	146775804	146775823	chr1:146775804-146775823	0	TGGCATGTTCATACATGTTA	3	3	0	CCD2	-	.
chr1	146776044	146776075	chr1:146776044-146776075	0	AGGGATGCCTGGTCATTGCTCCAGACTTTTCT	1	2	12	AA2	-	.
chr1	146778648	146778670	chr1:146778648-146778670	0	ATACAAGTTAGCCGGGCATGTTG	1	3	3	CCD1	-	.
chr1	146778835	146778863	chr1:146778835-146778863	0	AAACATGCTCAGCTATGGGAGGCGGGCCT	2	2	9	BB1	-	.
chr1	146778881	146778902	chr1:146778881-146778902	0	GAACAATCTTTGAAAGTTGCTT	1	2	2	AA2	-	.
chr1	146780365	146780387	chr1:146780365-146780387	0	GAAGTTATCTACCAAGCTTGCTT	1	2	3	AA1	-	.
chr1	146784589	146784609	chr1:146784589-146784609	0	AAGCTTGGTTGGATCAAGTTT	1	2	1	DD2	-	.
chr1	146787970	146787995	chr1:146787970-146787995	0	GGGCATGTCTGATTGGAAAGCTGTTT	2	2	6	AB1	-	.
chr1	146789545	146789577	chr1:146789545-146789577	0	GGGGTTGTTTGTTTTTTTCTTGTAAATTTGTTT	1	2	13	AA2	-	.
chr1	146790021	146790044	chr1:146790021-146790044	0	GGTCTTGCTTGCCCAGGCTGGTCT	1	2	4	BD3	-	.
chr1	146794317	146794337	chr1:146794317-146794337	0	AAGGATGTCCAGAACATCCTC	1	2	1	AA2	-	.
chr1	146796317	146796348	chr1:146796317-146796348	0	CAACATGCTTATTCTGAGGCAGGAAGTAGCTG	1	3	12	ACC2	-	.
chr1	146796525	146796550	chr1:146796525-146796550	0	TGACTTGCTCCTATCCCAACTTTCTT	1	3	6	ACC1	-	.
chr1	146799223	146799243	chr1:146799223-146799243	0	TGGGTAGCCTGGGGCAAGTTC	1	2	1	AC3	-	.
chr1	146799504	146799523	chr1:146799504-146799523	0	AGACATGCCTAGCCCTGTCC	3	2	0	BD1	-	.
chr1	146799822	146799842	chr1:146799822-146799842	0	AGACAACCCCCGTACAAGCCC	1	2	1	AD2	-	.
chr1	146799853	146799874	chr1:146799853-146799874	0	AGACTTGCTGGGTGGCTAGACC	1	3	2	CCD1	-	.
chr1	146803707	146803735	chr1:146803707-146803735	0	AAGCAAGACTAAGCAAAAAGAACAAATCT	1	2	9	AD2	-	.
chr1	146805267	146805295	chr1:146805267-146805295	0	AAACAATGTCTATAAATAAAGACATGCCT	2	2	9	AD1	-	.
chr1	146805603	146805631	chr1:146805603-146805631	0	AGACATGCCTGAGACAAATAGGAAAATTT	2	2	9	AA1	-	.
chr1	146806491	146806523	chr1:146806491-146806523	0	GACCAAGTCTTCGAGAGTCAGAAAGACAAGCGT	1	2	13	DD3	-	.
chr1	146807275	146807303	chr1:146807275-146807303	0	AAAAAAGTCTTCCTTTGGCAAATTAGTTT	1	2	9	AA2	-	.
chr1	146808145	146808177	chr1:146808145-146808177	0	AGGCTTGATCAGGGTAGGATCAAGAGTTTGCTT	1	2	13	AD2	-	.
chr1	146814577	146814600	chr1:146814577-146814600	0	AGACTTGGTTATCAAAGCATGTAC	1	2	4	DD2	-	.
chr1	146817850	146817874	chr1:146817850-146817874	0	TTGAAAGCCTTTGGTGAACTTGTTT	1	3	5	ACD1	-	.
chr1	146825390	146825411	chr1:146825390-146825411	0	AAACTAGTTTCAAGGCAAGTGA	1	2	2	CD	-	.
chr1	146825922	146825950	chr1:146825922-146825950	0	AAACTGGCTCTTCCAGAGCAGCCAAGTTC	1	2	9	BD2	-	.
chr1	146826196	146826222	chr1:146826196-146826222	0	TGGCTTGCCACTGCCTTAAAATTGTTT	1	3	7	ACC2	-	.
chr1	146826269	146826292	chr1:146826269-146826292	0	AGAGAAGCCCATTCAAACAGGCTT	1	2	4	AB3	-	.
chr1	146827419	146827438	chr1:146827419-146827438	0	GAGCAATTATAAGCATGCTT	3	2	0	AD1	-	.
chr1	146830445	146830468	chr1:146830445-146830468	0	ACACAAGTCACGCAAAGCAAGTTA	1	3	4	CCD1	-	.
chr1	146832254	146832278	chr1:146832254-146832278	0	CAACATGTCCACAGAGAACAATGTT	1	3	5	ACD2	-	.
chr1	146832752	146832782	chr1:146832752-146832782	0	GGGGCTGTTCGTCGAGGATGAGAACAAGTTC	1	2	11	AB4	-	.
chr1	146834931	146834955	chr1:146834931-146834955	0	AGATTAGCCCAGACAAAGCAAGGCT	1	2	5	AD3	-	.
chr1	146835932	146835954	chr1:146835932-146835954	0	AGGCTACCTTGGATGGCTTGCCC	1	2	3	AC2	-	.
chr1	146837325	146837355	chr1:146837325-146837355	0	AGACATGTCTTACGTGGTGGCAGGCAAGAGA	1	3	11	CDD3	-	.
chr1	146838049	146838074	chr1:146838049-146838074	0	AAAATTGTCTTCCATGAAACCAGTTC	1	2	6	AB2	-	.
chr1	146838259	146838278	chr1:146838259-146838278	0	GAAAATTTCTAGACATGTCT	2	2	0	AA1	-	.
chr1	146839378	146839397	chr1:146839378-146839397	0	AAAAATGTGCAGACAAGCCT	3	2	0	AD1	-	.
chr1	146840924	146840945	chr1:146840924-146840945	0	ACACATTTCTTGAAACTAGTTC	2	2	2	AD1	-	.
chr1	146841480	146841500	chr1:146841480-146841500	0	GTACATGTTCCAGGCATGCTG	2	2	1	CD	-	.
chr1	146845017	146845043	chr1:146845017-146845043	0	GGGCTTGCACCCTCTGCAGCCATGTCC	1	2	7	DD2	-	.
chr1	146845209	146845231	chr1:146845209-146845231	0	TGACATGCCCTAGAGACATTTTC	1	2	3	AC2	-	.
chr1	146845640	146845660	chr1:146845640-146845660	0	CAACAAGTCTCTAAGAAGTTC	1	3	1	ACC2	-	.
chr1	146846943	146846964	chr1:146846943-146846964	0	GGACGTACCCAGAAACATGCCT	2	2	2	AB1	-	.
chr1	146854923	146854951	chr1:146854923-146854951	0	GAGCTAGACCTATTCCTATAAGCAGGCTC	1	2	9	BD2	-	.
chr1	146857158	146857181	chr1:146857158-146857181	0	TAGCTAGTTGGTTATGGCATGCCG	1	4	4	CCCC	-	.
chr1	146857594	146857617	chr1:146857594-146857617	0	TGACAAGTCTCCAGGGACATGTGG	1	3	4	CCD1	-	.
chr1	146859638	146859669	chr1:146859638-146859669	0	GAGTAAGTCCAAATATTGCTCGGGACATATTT	1	2	12	AA2	-	.
chr1	146860452	146860479	chr1:146860452-146860479	0	TGACATGCCCAGGACCCCAAGCCTGCCA	1	3	8	BCC2	-	.
chr1	146860677	146860696	chr1:146860677-146860696	0	TGCAATGTTCAGGCTTGCCT	3	3	0	ACD1	-	.
chr1	146861442	146861464	chr1:146861442-146861464	0	AGACTAGCCTGGCCAACATGGTG	1	3	3	CCD1	-	.
chr1	146863021	146863051	chr1:146863021-146863051	0	TGGCTTGTCTTTTGCTCTTCTTAACAAGGTC	1	3	11	CCD1	-	.
chr1	146865856	146865878	chr1:146865856-146865878	0	CAGCATGCTGCCTTGGCAAGTTA	1	4	3	CCCC	-	.
chr1	146866561	146866582	chr1:146866561-146866582	0	AGGCTTGCTCAAAAACAATCAG	1	3	2	ACD2	-	.
chr1	146866857	146866885	chr1:146866857-146866885	0	CTGCCTGCCTGAGTGTCAAAGGCATGTCC	1	3	9	BCD1	-	.
chr1	146871642	146871674	chr1:146871642-146871674	0	AAACAAATTTACAAGAAAAAAACAAACAACCCC	1	2	13	AA2	-	.
chr1	146873061	146873093	chr1:146873061-146873093	0	AAACTATTCCTAGCGATAGATAAAGACATTTTT	1	2	13	AA2	-	.
chr1	146874184	146874204	chr1:146874184-146874204	0	GAACTTTTTCAGAACTTGCAT	1	2	1	AD2	-	.
chr1	146874426	146874455	chr1:146874426-146874455	0	GAAAATGTTTTTAAATGTATAAAGTTGTTT	1	2	10	AA2	-	.
chr1	146884260	146884284	chr1:146884260-146884284	0	GAGTTTGTCAGTCAAGAACTAGTCC	1	2	5	AC1	-	.
chr1	146887534	146887556	chr1:146887534-146887556	0	AAGCAAGTCCTTGGATCTTGTCC	1	1	3	D2	-	.
chr1	146887589	146887617	chr1:146887589-146887617	0	AGGAAAGCTCAAGGCCAACAAGCATGGTC	1	2	9	AD3	-	.
chr1	146891325	146891355	chr1:146891325-146891355	0	AAACATTTTTCAAAGAATAAAAAGCATTTCT	1	2	11	AA2	-	.
chr1	146894335	146894362	chr1:146894335-146894362	0	TGACATGTCTTCCTCACTAAGCTTAATC	1	3	8	ACD2	-	.
chr1	146895250	146895274	chr1:146895250-146895274	0	AGACTTGTTCAACAGAGGGTTGTCA	1	2	5	AC1	-	.
chr1	146898513	146898532	chr1:146898513-146898532	0	AAGCAAGCCCAGGCTATTTA	3	2	0	AC3	-	.
chr1	146899356	146899378	chr1:146899356-146899378	0	AGACTAGCCTGGCTAACATGGTG	1	3	3	CCD1	-	.
chr1	146901085	146901104	chr1:146901085-146901104	0	GAATGTGTTTAGACTTGTTT	3	2	0	AB4	-	.
chr1	146903859	146903879	chr1:146903859-146903879	0	AAGCATGACTGGGGCTAGATT	2	2	1	DD2	-	.
chr1	146907023	146907051	chr1:146907023-146907051	0	AGACAAGTCTCAGTTAATTTAGAAAGTTT	1	2	9	AC1	-	.
chr1	146910648	146910667	chr1:146910648-146910667	0	ACACTTGCTCCAACATGCTT	4	2	0	CD	-	.
chr1	146913209	146913237	chr1:146913209-146913237	0	TGACAAGACTCACTTATTCTGGCATGTTC	1	3	9	CCD2	-	CTCF-only,CTCF-bound
chr1	146915505	146915534	chr1:146915505-146915534	0	GAGTATGTTTTCAAGGATAGAGGCTTTTCC	1	2	10	AA2	-	.
chr1	146919722	146919742	chr1:146919722-146919742	0	TGAATAGTTTAAGACTTGTTG	1	3	1	ACC1	-	.
chr1	146919853	146919872	chr1:146919853-146919872	0	GAACAAGCTTAAGTTTATCT	1	2	0	AA1	-	.
chr1	146922373	146922401	chr1:146922373-146922401	0	GGACATGTCTAAGTGCACATAGCTAGTCA	1	2	9	CC	-	.
chr1	146923345	146923365	chr1:146923345-146923365	0	AATCTAGTTTTAGGGTTGTTT	1	2	1	AD2	-	.
chr1	146923726	146923748	chr1:146923726-146923748	0	TGATGTGCTTGGCAAACAAGCTC	1	3	3	ABC1	-	.
chr1	146926382	146926412	chr1:146926382-146926412	0	GACCTTGTTGCTTGGGCATTTGGGCATGCCT	1	2	11	CD	-	.
chr1	146927394	146927417	chr1:146927394-146927417	0	AATCATGTTTTCTGAAACATTTTT	1	2	4	AD3	-	.
chr1	146927950	146927979	chr1:146927950-146927979	0	AAACATTTCATTTATTCTTTCAACAAGTCT	1	3	10	ACC2	-	.
chr1	146928206	146928229	chr1:146928206-146928229	0	AGGCTAGTCTTGGAAGACTTCACT	1	2	4	AD4	-	.
chr1	146928829	146928848	chr1:146928829-146928848	0	AGTTTAGTTTAGACATGTCA	3	3	0	ACD1	-	.
chr1	146930473	146930495	chr1:146930473-146930495	0	AAGCAAGTCACATGACCAAGCTT	1	2	3	CD	-	.
chr1	146934660	146934690	chr1:146934660-146934690	0	AGGCTACTTTTTCTCTGTCATATGCATGCCT	1	2	11	AD2	-	dELS
chr1	146935075	146935106	chr1:146935075-146935106	0	GAACTAGCTCTTTCTTTGGAATGAGCTATTTC	1	1	12	A1	-	.
chr1	146936850	146936869	chr1:146936850-146936869	0	CAAGTTGCCCAGGCTAGTCT	3	2	0	AC3	-	.
chr1	146938126	146938158	chr1:146938126-146938158	0	AAAAAAGTTTTTCTTTTTCTCAAAGGCTTATTT	1	2	13	AA2	-	.
chr1	146943791	146943816	chr1:146943791-146943816	0	GGACATGTTCTCTTCAGGACTTTTCC	2	1	6	A1	-	dELS
chr1	146944571	146944592	chr1:146944571-146944592	0	GAACTTATCCAAAGACAAGACT	1	2	2	AD2	-	.
chr1	146952706	146952733	chr1:146952706-146952733	0	GGGCTTGTCCCTTCTAGAATGCATCCCT	2	2	8	AD1	-	.
chr1	146953635	146953656	chr1:146953635-146953656	0	AAACAAACCCCAGAAAATGCTC	1	2	2	AA2	-	.
chr1	146955802	146955833	chr1:146955802-146955833	0	AAACTTGTTTGTGGAGGCCTGGGGAGTTTCTT	1	2	12	AA1	-	.
chr1	146956782	146956803	chr1:146956782-146956803	0	AGAGAAATTTGAAAGCTAGTTT	1	2	2	AA1	-	.
chr1	146956859	146956880	chr1:146956859-146956880	0	CAATAAGTTGGAGGACTTGCTC	1	3	2	ACC1	-	.
chr1	146960945	146960964	chr1:146960945-146960964	0	AGACTAGCCTGGGCAACATG	2	3	0	ACD2	-	.
chr1	146962112	146962143	chr1:146962112-146962143	0	CAGCATGTCCAGCCTTCCACTGAGGCAGGCGT	1	3	12	BCD2	-	.
chr1	146962226	146962253	chr1:146962226-146962253	0	AAGCTTGCAGAGCAGCTGAAACAAGCTG	1	3	8	CCD2	-	.
chr1	146963224	146963246	chr1:146963224-146963246	0	GGACAAGTCCCAGGGGCAGGACC	1	2	3	BD4	-	.
chr1	146965473	146965499	chr1:146965473-146965499	0	TGGCTTGTCTTAGCTATTAATAAGTCT	1	3	7	ACC2	-	.
chr1	146968513	146968540	chr1:146968513-146968540	0	AAGCTTGCAGAGCAGCTGAAGCAAGCTG	1	3	8	CCD2	-	.
chr1	146969511	146969533	chr1:146969511-146969533	0	GGACAAGTCCCAGGGGCAGGACC	1	2	3	BD4	-	.
chr1	146970763	146970785	chr1:146970763-146970785	0	GAAAATGTCTAGGAGGCATGCCC	2	1	3	A1	-	.
chr1	146971767	146971796	chr1:146971767-146971796	0	TGGCTTGTCTTAGCTATTAATAAGAAGTCT	1	3	10	ACC2	-	.
chr1	146974804	146974831	chr1:146974804-146974831	0	AAGCTTGCAGAGCAGCTGAAGCAAGCTG	1	3	8	CCD2	-	.
chr1	146975806	146975828	chr1:146975806-146975828	0	GGACAAGTCCCAGGGGCAGGACC	1	2	3	BD4	-	.
chr1	146981715	146981746	chr1:146981715-146981746	0	CACATAGTCCCATATTTATTGGAGGCTTGTTC	1	3	12	ACD1	-	.
chr1	146983382	146983402	chr1:146983382-146983402	0	GCACATGCCCAGGAGTTGTCT	1	2	1	AD2	-	.
chr1	146983458	146983480	chr1:146983458-146983480	0	AGTTTTGTTCCCAAAGCATGTCT	1	2	3	AD4	-	.
chr1	146983962	146983986	chr1:146983962-146983986	0	AAGCCAGTTTTCTCAAGACTTGACC	1	2	5	BD3	-	.
chr1	146984287	146984307	chr1:146984287-146984307	0	AGACAAGTCTGAATTATGCCT	2	2	1	AD1	-	.
chr1	146994506	146994535	chr1:146994506-146994535	0	TAGCTTTTTTACTTTGACGGTGACAAGTCT	1	3	10	ACC2	1.0	.
chr1	146994881	146994902	chr1:146994881-146994902	0	AGGCATGTCTCTGAGCTTCTAT	1	2	2	AD4	-	.
chr1	146995562	146995586	chr1:146995562-146995586	0	GGACTTGTTTATAGAGGACAGGTCA	1	2	5	BC3	-	.
chr1	146995614	146995633	chr1:146995614-146995633	0	GAAGTTGTCTGAAAATGTCT	1	2	0	AA2	-	.
chr1	146998882	146998909	chr1:146998882-146998909	0	AATCTAGTTGAAATTGACAGACATGTTG	1	3	8	CCD1	-	.
chr1	147000111	147000143	chr1:147000111-147000143	0	AAGCAATCTTGAAATGCAAGAAGAAACATTTTC	1	2	13	AA2	-	.
chr1	147000412	147000431	chr1:147000412-147000431	0	TATGTTGCCTAGGCTAGTTT	2	3	0	ACD1	-	.
chr1	147002483	147002514	chr1:147002483-147002514	0	GTACTTGCCTACCATTTCCTCTGAACTTACTT	1	2	12	AD3	1.0	.
chr1	147004540	147004567	chr1:147004540-147004567	0	GGGGTTGCCCAGGGCCCTGGACTTGCCC	1	1	8	A1	-	.
chr1	147007661	147007693	chr1:147007661-147007693	0	GAATTAGTTTGATGAGGTGACAGAAGCAGGCTT	1	2	13	AB3	-	.
chr1	147007712	147007740	chr1:147007712-147007740	0	AAACTTCTCCGGGCTAAAGGAGCATGTTC	1	1	9	A2	1.0	.
chr1	147008539	147008570	chr1:147008539-147008570	0	CAACTAGTACCAGCCACTGCAAAAACATGCCA	1	3	12	CCD2	-	.
chr1	147009864	147009896	chr1:147009864-147009896	0	AAACTACCTTCAGAGAATACTATAAACATCTCT	1	2	13	AA2	2.0	.
chr1	147011814	147011842	chr1:147011814-147011842	0	AAACAAATTTACAAGAAAAAAACAACCCC	1	2	9	AA2	-	.
chr1	147012079	147012098	chr1:147012079-147012098	0	AAACTAGTTCAAGCATTGTG	3	3	0	ACD2	1.0	.
chr1	147012964	147012992	chr1:147012964-147012992	0	AGGAGTGCCCAGATTCATAAAGCAAGTTC	1	2	9	AB4	2.0	.
chr1	147014497	147014516	chr1:147014497-147014516	0	GAGCTATTTATGACAAGCCC	2	3	0	ACC2	-	.
chr1	147020603	147020624	chr1:147020603-147020624	0	AAACATTTCTAGGAATATGCTC	1	2	2	AA2	-	.
chr1	147025085	147025105	chr1:147025085-147025105	0	AAACATGGCTGTAACAAGTCT	2	2	1	CD	1.0	.
chr1	147025212	147025241	chr1:147025212-147025241	0	TGGCTAGCTCAGGGTCTAACAGGGAAGTCA	1	3	10	ACC2	-	.
chr1	147026770	147026793	chr1:147026770-147026793	0	GAGCAAGTCACTTGAAACTTTCTA	1	3	4	ACC1	1.0	.
chr1	147028357	147028389	chr1:147028357-147028389	0	AGGCAAGTTGATGAATATGTAATTGGCTTGGTT	1	3	13	CCD1	1.0	.
chr1	147029352	147029379	chr1:147029352-147029379	0	AGTCAAGCCCTGATCCAAAGGCTTGTTA	1	2	8	CD	-	.
chr1	147033536	147033557	chr1:147033536-147033557	0	AAGCTAGCTCACAGTCTTCTTC	1	2	2	AD1	1.0	.
chr1	147036002	147036021	chr1:147036002-147036021	0	AGGCTTTTCTAGGAATGTTT	1	2	0	AA2	1.0	.
chr1	147037393	147037423	chr1:147037393-147037423	0	AGGCTTGTTATTCGATCATAATAAAATGTTT	1	3	11	ACC2	1.0	.
chr1	147038005	147038037	chr1:147038005-147038037	0	AAACAAGTTTATCCTATCAATGGGAACTAGAGT	1	2	13	DD4	-	.
chr1	147039246	147039268	chr1:147039246-147039268	0	AAAGTTGTTAGACCAGCAAGCTC	1	3	3	ACC1	-	.
chr1	147039573	147039601	chr1:147039573-147039601	0	AAACTAGTCTTTGATGGGTTGACATTTCT	1	2	9	AC1	1.0	.
chr1	147040896	147040927	chr1:147040896-147040927	0	AAACTTGTATTCCTTTGATTTAAAAAATGCTC	1	2	12	AD2	1.0	.
chr1	147041356	147041386	chr1:147041356-147041386	0	AGGCAAGCTTGTGATGAATTCAAACACTTTC	1	2	11	AB4	1.0	dELS
chr1	147044262	147044284	chr1:147044262-147044284	0	AGACTAGCCTGATCAACATGGTG	1	3	3	CCD1	1.0	.
chr1	147046340	147046369	chr1:147046340-147046369	0	GAGCTTGTTCAAAAATCACAGGGCTGGCTA	1	2	10	BC3	-	dELS
chr1	147048517	147048540	chr1:147048517-147048540	0	GAATATGTTAAGTAAAACAAGCTA	1	3	4	ACC1	-	.
chr1	147050362	147050390	chr1:147050362-147050390	0	AAACTAGCCAGGCATGGTGGCGCATGCCT	1	2	9	CD	1.0	.
chr1	147051252	147051274	chr1:147051252-147051274	0	GAACTAGTCCTTCAAGATTTCCT	1	2	3	AA1	-	.
chr1	147054000	147054020	chr1:147054000-147054020	0	GGACAAACCTTGAAAATGTTT	1	2	1	AA2	-	.
chr1	147055157	147055176	chr1:147055157-147055176	0	GAGGAATTCCAAACTTGTTT	1	2	0	AA1	-	.
chr1	147057112	147057131	chr1:147057112-147057131	0	ATGTTAGCTTGGGCAAGTTA	2	3	0	ACD1	-	.
chr1	147058836	147058868	chr1:147058836-147058868	0	AAGCAATCTTGAAACGCAAGGAGGAACATTTTC	1	2	13	AA2	-	.
chr1	147059132	147059151	chr1:147059132-147059151	0	TATGTTGCCTAGGCTAGTTT	2	3	0	ACD1	-	.
chr1	147062802	147062828	chr1:147062802-147062828	0	GAACATATCCTTAACAGGGGCTTGATT	1	2	7	AD2	-	.
chr1	147063130	147063158	chr1:147063130-147063158	0	AAACTTGGCAAATGGGCAAAAACATGCTA	1	3	9	CCD2	1.0	.
chr1	147063854	147063875	chr1:147063854-147063875	0	ATACTAGTCTTAAAACAAGTTT	1	1	2	D1	-	.
chr1	147065119	147065149	chr1:147065119-147065149	0	GAGGAAATTCAAACCAATGGCAAACAAGTTT	1	2	11	AA1	-	.
chr1	147069199	147069227	chr1:147069199-147069227	0	AAACAAATTTACAAGAAAAAAACAACCCC	1	2	9	AA2	-	.
chr1	147073835	147073862	chr1:147073835-147073862	0	AGACATGCCTGGATTTAGTGACTATTCA	1	3	8	ACC1	-	.
chr1	147074213	147074233	chr1:147074213-147074233	0	AAGCCTGCTTTGAACATTCTT	2	2	1	AB3	-	.
chr1	147074343	147074363	chr1:147074343-147074363	0	AAACTTGTCCCAAAGTAGTTG	1	2	1	AC1	1.0	.
chr1	147079783	147079809	chr1:147079783-147079809	0	GGGGTTCTCCCTGGTTGAGGCTAGTCC	1	2	7	AA1	-	.
chr1	147083474	147083495	chr1:147083474-147083495	0	AAACTTGTCTCCTGGCAAATTG	1	3	2	ACC1	-	.
chr1	147086481	147086502	chr1:147086481-147086502	0	GAGCATGTTTTTTCACATGTTT	2	2	2	CD	-	.
chr1	147089559	147089582	chr1:147089559-147089582	0	AAACTTCTCCCAGCAAACTCGTTT	1	2	4	AB2	-	.
chr1	147089961	147089991	chr1:147089961-147089991	0	GAACATGTCCTTTACCTTCCCAAATTTTTCC	2	2	11	AA1	-	.
chr1	147090246	147090269	chr1:147090246-147090269	0	GGACATTTCAGTAGGAGCTAGTTT	1	2	4	AC1	-	.
chr1	147090295	147090314	chr1:147090295-147090314	0	GAACATTTCCAAAGAAGTTT	1	2	0	AA2	1.0	.
chr1	147090361	147090387	chr1:147090361-147090387	0	GGAATAGCTGAGTAGTATGGCAAGCTT	1	3	7	ACC1	-	.
chr1	147092069	147092101	chr1:147092069-147092101	0	AAACTTCTTTAGGTATTGTGAATAGAATTGTTT	1	2	13	AA2	1.0	.
chr1	147094194	147094214	chr1:147094194-147094214	0	AGGCTAGTCTCAAACTCCTTA	1	3	1	ABC2	1.0	.
chr1	147095088	147095108	chr1:147095088-147095108	0	GGGCATGTCGAAAGCAGGCTC	2	2	1	BC2	1.0	.
chr1	147099171	147099190	chr1:147099171-147099190	0	GGACATTTTCAGACAAATTC	1	2	0	AA2	-	.
chr1	147099798	147099826	chr1:147099798-147099826	0	GAACTTGCTTTGCTGTTTTAGTCTTTTCC	1	2	9	AD1	-	.
chr1	147104173	147104196	chr1:147104173-147104196	0	GAGCAATTTTTATTGAATTAGCCC	1	2	4	AA2	2.0	.
chr1	147106824	147106847	chr1:147106824-147106847	0	GTGATAGTTTTAACAAGCATGCTG	1	3	4	ACD1	-	dELS
chr1	147108098	147108119	chr1:147108098-147108119	0	AGACATGTATCTGAGCATTTCC	1	2	2	AD2	1.0	.
chr1	147108693	147108718	chr1:147108693-147108718	0	GAGCTTGCTTGGCCAAGGGCAAGGTG	1	2	6	CD	1.0	.
chr1	147111486	147111515	chr1:147111486-147111515	0	GAGCAGGTATTGAAGCTCAGAGACATGCCT	2	2	10	BD1	-	.
chr1	147114141	147114170	chr1:147114141-147114170	0	CAGCATGTTCTGTTTTCCCTGGACTTGGCA	1	3	10	CCD1	-	.
chr1	147114419	147114443	chr1:147114419-147114443	0	GGTCAAGTCTTGAGAAAACTGGCTT	1	2	5	BD3	-	dELS
chr1	147114925	147114947	chr1:147114925-147114947	0	AGACATGCTTTGGGAACAAAACT	1	2	3	AD4	2.0	.
chr1	147115003	147115023	chr1:147115003-147115023	0	AGACAACTCCTGGGCATGTGC	1	2	1	AD2	-	.
chr1	147116593	147116612	chr1:147116593-147116612	0	AAACTTGGTCAAGCTACTTT	2	2	0	AD2	-	.
chr1	147120205	147120233	chr1:147120205-147120233	0	AGGCATCTCTCCCTTCCCGTAACTTGTCC	1	2	9	AC2	-	.
chr1	147121083	147121102	chr1:147121083-147121102	0	CAGCTTGCCTGAGCTTCTCT	2	2	0	AC2	-	.
chr1	147121192	147121223	chr1:147121192-147121223	0	ACACCTGCCTCAGTGGAAGGCTGGACATGCTG	1	3	12	BCD1	-	.
chr1	147122323	147122342	chr1:147122323-147122342	0	TATGAAGTTTGAGCTTGCTT	2	3	0	ACD1	1.0	.
chr1	147122427	147122446	chr1:147122427-147122446	0	AAACTAGTTTGGGATTGTAT	2	2	0	AD1	-	.
chr1	147122863	147122889	chr1:147122863-147122889	0	AAATATGCCCAAATACTAATCAAGTTC	1	2	7	AD2	-	.
chr1	147123061	147123093	chr1:147123061-147123093	0	GAGCAACTTGGATGGAGCCCAGGAAACTAGCCC	1	2	13	AC1	1.0	.
chr1	147125664	147125696	chr1:147125664-147125696	0	GGGGTTGTTTGTTTTTTTCTTGTAAATTTGTTT	1	2	13	AA2	-	.
chr1	147127145	147127175	chr1:147127145-147127175	0	GAACTAGCCTTGCATCCCAGGGATGAAGCCC	1	2	11	AD1	-	.
chr1	147128119	147128147	chr1:147128119-147128147	0	TGACTTTTCATTGCACTTAAGACAAGTTT	1	3	9	ACC2	-	.
chr1	147128773	147128798	chr1:147128773-147128798	0	GGTCAATCTCATTTGAAAGCATGCCT	2	2	6	AD1	-	.
chr1	147130254	147130283	chr1:147130254-147130283	0	AGAGATGTCCTAGGACATGAAGGAATGCTT	1	2	10	AA2	2.0	.
chr1	147130513	147130540	chr1:147130513-147130540	0	AAACTTAATTTCTACTCAAAGCATGCTT	2	2	8	AD1	-	.
chr1	147131757	147131787	chr1:147131757-147131787	0	GAATATTTTCATAATGCCAAAAAGCATGCCT	2	2	11	AA1	1.0	.
chr1	147133502	147133534	chr1:147133502-147133534	0	AAGCCAGTTCCTTTTGGCCTTCAAAGCTAACCT	1	2	13	AB3	-	.
chr1	147137627	147137655	chr1:147137627-147137655	0	TAACAAGTCTTTCGATTCCTGACAAGGTT	1	3	9	CCD1	1.0	.
chr1	147144320	147144345	chr1:147144320-147144345	0	AGGCATTTATCATTATAAACTTGTCT	2	2	6	AD1	-	.
chr1	147145196	147145218	chr1:147145196-147145218	0	GAGCTAGCCCTCCAAGTTTGTTC	1	1	3	A2	-	.
chr1	147145226	147145248	chr1:147145226-147145248	0	AGGCATTTTGGTTAGGCTAGTTC	1	2	3	AC1	-	.
chr1	147149980	147150003	chr1:147149980-147150003	0	AAACTTGTCTCTACAAAAATTTTT	2	2	4	AA1	1.0	.
chr1	147152008	147152039	chr1:147152008-147152039	0	AAACTTTTTCTTGTTTGGTGCTGAACATTTTT	1	2	12	AA2	1.0	.
chr1	147154249	147154269	chr1:147154249-147154269	0	AGGCAATCTCTGGACTTGCTA	1	2	1	AC2	-	.
chr1	147154536	147154557	chr1:147154536-147154557	0	AATCATGTCCCTGAACAAGGCC	2	2	2	DD3	-	.
chr1	147160091	147160116	chr1:147160091-147160116	0	AAACAATCCTTCTGAAAAACTATTTC	1	2	6	AA2	-	.
chr1	147160432	147160451	chr1:147160432-147160451	0	TGGCAAGCCTAGGCAAATTA	3	3	0	ACC1	-	.
chr1	147160508	147160533	chr1:147160508-147160533	0	AAGCAAATCCGATTAAGAACAAGTGT	1	2	6	AD2	-	.
chr1	147161366	147161398	chr1:147161366-147161398	0	AAGCATTCTTTGAACTGGAAGCTAAACCTGCTT	1	2	13	AB2	-	dELS,CTCF-bound
chr1	147165495	147165521	chr1:147165495-147165521	0	AAACTAGTTAGTAGCAGAGGCAGGCTT	1	2	7	BC2	-	.
chr1	147165851	147165870	chr1:147165851-147165870	0	GAGGAGGCTCAAACATGCTT	3	2	0	AB1	-	.
chr1	147167217	147167241	chr1:147167217-147167241	0	TACTTTGCTTCAGTAGAACAAGTTC	1	3	5	ACD1	-	.
chr1	147167648	147167669	chr1:147167648-147167669	2	GGGCATGTTCTAGAGACAGTCC	2	2	2	AB1	-	dELS
chr1	147169198	147169225	chr1:147169198-147169225	0	GGACTAGCTTATTCATTTGGGCTTTCTT	1	1	8	A1	-	.
chr1	147169863	147169890	chr1:147169863-147169890	0	GAACTAGTCCACTGAAAAAGGCAGGCAT	1	2	8	BD4	-	dELS
chr1	147170721	147170740	chr1:147170721-147170740	5	AGGCATGCACCAGCATGCCC	4	2	0	CD	-	pELS
chr1	147178749	147178770	chr1:147178749-147178770	2	TAACAAGTTGGAGGACAAGACT	1	3	2	CCD1	1.0	.
chr1	147183237	147183261	chr1:147183237-147183261	0	GAACAGTTTTTGGAAGAACATGCTT	2	2	5	AB1	-	dELS
chr1	147184520	147184541	chr1:147184520-147184541	0	GGACAATTTCTCAGACTTTCTT	1	2	2	AA2	-	.
chr1	147186935	147186954	chr1:147186935-147186954	0	GAGCTAGCATAAACTTGCCT	2	1	0	D2	-	.
chr1	147191529	147191557	chr1:147191529-147191557	0	TTGTTTGTTTTTTTCTTATAAACTTGTTT	1	3	9	ACD1	-	.
chr1	147195479	147195502	chr1:147195479-147195502	0	AAGCTTCATTTTCTAAACATGTTT	2	2	4	AD1	-	.
chr1	147202072	147202093	chr1:147202072-147202093	0	AGAAAAGTTATGTGACTTGTCC	1	3	2	ACC1	-	.
chr1	147203631	147203651	chr1:147203631-147203651	2	GTTCAAGTCCAGGACATGTCT	1	2	1	DD4	-	.
chr1	147204370	147204396	chr1:147204370-147204396	0	ACGCATGCCTGAACAATAAGCTTGGCC	1	2	7	DD3	1.0	pELS
chr1	147204515	147204536	chr1:147204515-147204536	0	GAGCTTTTCTGCAAGCTATTTC	1	2	2	AA2	-	.
chr1	147204812	147204832	chr1:147204812-147204832	2	GGGCAAGCTCCTTGCAAGCTT	1	2	1	CD	-	.
chr1	147206815	147206845	chr1:147206815-147206845	0	TGACAAGTTAATGGATGTAAATGACAAGTTA	1	4	11	CCCC	-	.
chr1	147210139	147210167	chr1:147210139-147210167	0	TAACTTGCCTGAGATCACAGAGCTAGTAA	1	3	9	CCD1	-	dELS
chr1	147210257	147210289	chr1:147210257-147210289	0	AAGATTGCTAGTGGAACAACAGGAAGCTAGTCA	1	3	13	ACC1	-	dELS
chr1	147211563	147211588	chr1:147211563-147211588	0	AAACATCTTTATAGAGAAGCATGGCT	1	2	6	AD2	2.0	.
chr1	147212152	147212180	chr1:147212152-147212180	0	GATCCAGTTCCTTGGTGTGAGGCTAGTTG	1	3	9	BCD1	-	.
chr1	147214871	147214894	chr1:147214871-147214894	0	AAACTTGTTCAATAAGTATTGTTT	1	2	4	AD1	-	.
chr1	147217107	147217133	chr1:147217107-147217133	0	GCGCATGCCTGTAATCCCAGCTAGTCG	1	3	7	CCD1	-	.
chr1	147219294	147219318	chr1:147219294-147219318	0	AGACATGTCTCTTTTGAGTATACTT	2	2	5	AA1	-	.
chr1	147221434	147221453	chr1:147221434-147221453	0	AAGCTTATTTAAACATGTTT	3	1	0	A2	-	.
chr1	147223509	147223530	chr1:147223509-147223530	0	AAACTAGCTTAAAAGCAAACCC	1	1	2	A1	-	.
chr1	147228850	147228882	chr1:147228850-147228882	0	GGGGTTGTTTGTTTTTTTCTTGTAAATTTGTTT	1	2	13	AA2	-	.
chr1	147233599	147233623	chr1:147233599-147233623	0	CAACATGCTCATTGAGAACAGGCCA	1	3	5	BCC1	1.0	.
chr1	147235493	147235516	chr1:147235493-147235516	0	TAGGAAGCCTAATTAGACATGCCA	1	3	4	ACC1	1.0	.
chr1	147235912	147235934	chr1:147235912-147235934	0	GCTCAAGCCTATTGGGCTTGTTT	1	2	3	DD4	1.0	dELS
chr1	147236351	147236371	chr1:147236351-147236371	0	GGGCATGTTTCAGCCCTGTTT	2	2	1	BD1	1.0	.
chr1	147237706	147237737	chr1:147237706-147237737	0	TGGCAAACTCAAAAGCCTTCAGGGACTAGCTG	1	3	12	ACC2	1.0	dELS
chr1	147244431	147244456	chr1:147244431-147244456	0	AAACTAGTGTTATGAGAAACTATTCT	1	2	6	AD2	-	.
chr1	147249229	147249248	chr1:147249229-147249248	0	AAACATGTTGTGGCATTTCT	4	3	0	ACC1	-	.
chr1	147250316	147250339	chr1:147250316-147250339	0	AGGCATTTTTTTTAAATCATGTTT	1	2	4	AD2	-	.
chr1	147251348	147251371	chr1:147251348-147251371	0	ATGCTTGTTTTCTGTAGCATGTCT	1	2	4	CD	-	.
chr1	147252428	147252453	chr1:147252428-147252453	0	GAATAAGTCTGCTCAAAAAGTAGTTT	1	2	6	AA2	-	dELS
chr1	147254423	147254450	chr1:147254423-147254450	0	AAGCATCCTCCCTCACTCGGGAAAGCCT	1	2	8	AA2	-	.
chr1	147254761	147254781	chr1:147254761-147254781	0	AAACAAGTCTTAAACAAGAGT	1	2	1	DD4	-	dELS
chr1	147256449	147256473	chr1:147256449-147256473	0	AAGAGAGTTCACAGAAAACTAGCTT	1	2	5	AB4	-	.
chr1	147257547	147257570	chr1:147257547-147257570	0	GAGCTTCCCTAAGAAGACAAACTC	1	2	4	AA2	-	.
chr1	147264583	147264612	chr1:147264583-147264612	0	AGGCAAGTTCCTTTCCTGCAAATCATCCCC	2	2	10	AD1	-	dELS
chr1	147268601	147268623	chr1:147268601-147268623	0	ACAGATGTTTATTAGGCTTGTTG	1	3	3	ACD1	1.0	.
chr1	147274496	147274519	chr1:147274496-147274519	0	GAACAAGCCCTTTCAGGCTTGCTT	2	0	4	0	-	.
chr1	147274689	147274709	chr1:147274689-147274709	0	AAGAGTGTTCTGAGCAAGCCT	1	2	1	AB4	-	.
chr1	147274995	147275024	chr1:147274995-147275024	0	GAGCATGTGTCCTTTTCCTCAGACTACTCT	1	2	10	AD2	-	.
chr1	147277265	147277290	chr1:147277265-147277290	0	GGACTAGGATTGGAAAGGACTAGTCC	1	2	6	DD1	-	.
chr1	147281086	147281105	chr1:147281086-147281105	0	AAACTTGTCAAAGGATGTCT	3	2	0	AC2	1.0	.
chr1	147286123	147286150	chr1:147286123-147286150	0	CAGTTAGCCTAATCAGTAAGACTTGTTT	1	2	8	AC3	-	.
chr1	147286819	147286840	chr1:147286819-147286840	0	AAGCAAAACTTCAAGCTTGTTC	1	2	2	AD1	-	.
chr1	147289065	147289092	chr1:147289065-147289092	0	TGACTACTTTTTCTAGTAAAACAAGTTA	1	3	8	ACC2	-	.
chr1	147292162	147292184	chr1:147292162-147292184	0	GTACTAGCTCATAAGAAATGCTC	1	2	3	AD2	-	dELS
chr1	147295705	147295732	chr1:147295705-147295732	0	GGGAAAGCCCTTTGACCCCAGCTTGCTA	1	3	8	ACC1	1.0	.
chr1	147297287	147297317	chr1:147297287-147297317	0	AGGCTATTCTATTTACCCCAAGGGATTGTTC	1	2	11	AA2	-	.
chr1	147297554	147297574	chr1:147297554-147297574	0	CAACAAGCCTACAACTTCTTT	1	3	1	ACC1	-	.
chr1	147298445	147298465	chr1:147298445-147298465	0	AAAAAAGTTGTAGGCTTGTTA	1	3	1	ACC1	1.0	.
chr1	147301157	147301186	chr1:147301157-147301186	0	AAATTTGTCCCTGTTTGCAGAGACATGATC	1	2	10	AD3	-	.
chr1	147302065	147302096	chr1:147302065-147302096	0	AGACATACCCTACAAAATGGGAGAAAATGTTT	1	2	12	AA2	-	.
chr1	147305035	147305065	chr1:147305035-147305065	0	GAGCATGTTCTAACCCAATGCAAGGAAGCTA	1	2	11	AC1	-	.
chr1	147307936	147307968	chr1:147307936-147307968	0	AAGCAAATTTACAAGAAAAAACCAAACAACCCC	1	2	13	AA2	1.0	.
chr1	147314621	147314653	chr1:147314621-147314653	0	GGCCATGCCTTGGAAGTGGGGCCAAGTTAGCCC	1	2	13	AD2	-	.
chr1	147314695	147314724	chr1:147314695-147314724	0	AAACAAGTTTCAAAAGAATAAAACAACACA	1	3	10	ACD2	-	.
chr1	147320080	147320103	chr1:147320080-147320103	0	CAAAAAGCTCTAAAGGACTTGCTG	1	3	4	ACC1	-	.
chr1	147320160	147320190	chr1:147320160-147320190	0	AAACATGCCAGCTGCATTTATGGGAATGCTG	1	3	11	ACC2	-	.
chr1	147327334	147327357	chr1:147327334-147327357	0	TGCTTTGTTTACCTAAGCAAGCCT	1	3	4	ACD1	-	dELS,CTCF-bound
chr1	147329886	147329910	chr1:147329886-147329910	0	AAACAACTCCATCAAAAACTAGGTC	1	2	5	AD2	-	.
chr1	147330766	147330793	chr1:147330766-147330793	0	AAGCAAGTCTACATTACAAGAAATGTTA	1	2	8	AC1	-	.
chr1	147331660	147331686	chr1:147331660-147331686	0	AGACCTGCCCTCAACAGAAACTACTTT	1	2	7	AB3	-	.
chr1	147332944	147332964	chr1:147332944-147332964	0	AAAAATGTCCAAGACTTTTCC	1	2	1	AA2	-	.
chr1	147333933	147333953	chr1:147333933-147333953	0	AGTCTATTTTCAGGCAAGTTC	1	2	1	AD1	-	.
chr1	147341740	147341767	chr1:147341740-147341767	0	GGAGATTCTTTCACCTTTGGACTTGTCC	2	2	8	AA1	-	.
chr1	147342277	147342308	chr1:147342277-147342308	0	CAACAAGCTGATTGTAGAATTTAGGCAATTTC	1	3	12	ACC1	-	.
chr1	147343696	147343722	chr1:147343696-147343722	0	AAAGTAGCCTAACTGGGAGGCAACCCC	1	2	7	AA2	-	.
chr1	147344163	147344191	chr1:147344163-147344191	0	AAACTTCTCTGAGCTAAAGAAGGAAGTTC	1	2	9	AA2	-	.
chr1	147348245	147348277	chr1:147348245-147348277	0	AAGCAAATTTACAAGAAAAAAATGAACAACCCC	1	2	13	AA2	-	.
chr1	147352349	147352373	chr1:147352349-147352373	0	GCACAATTTTTTTGTGAACATGTTT	2	2	5	AD1	-	.
chr1	147353482	147353513	chr1:147353482-147353513	0	TAGCTTGCTTATCGTAGCTTTGTAATAAGTTT	1	3	12	ACC2	1.0	.
chr1	147356665	147356692	chr1:147356665-147356692	0	GAAAATGTTTACTAGGTGAAAAAAGTCT	1	2	8	AA2	-	.
chr1	147359161	147359189	chr1:147359161-147359189	0	AAACTTCACTGAGGTAAAGGAGCATGTTC	2	2	9	AD1	-	.
chr1	147361699	147361731	chr1:147361699-147361731	0	AAACAAATTTACAAGAAAAAAACAAGCAACCCC	1	2	13	AA2	-	.
chr1	147369498	147369528	chr1:147369498-147369528	0	GAGCTGGTACCAATTTTATTGAAACTAGTCC	1	2	11	BD1	-	.
chr1	147371275	147371302	chr1:147371275-147371302	0	TGGCATTTCCTTTCTGTAAGGCAAGTTA	1	3	8	ACC2	-	.
chr1	147372002	147372025	chr1:147372002-147372025	0	AAACATGCTGCCATAAACATTTTT	1	2	4	AC2	-	.
chr1	147372426	147372451	chr1:147372426-147372451	0	AAACATGTCTGCAGTCAAAATTTTTT	2	2	6	AA1	-	.
chr1	147372729	147372760	chr1:147372729-147372760	0	GATAATGTTTATGAAAGGATAAAAACATGTTA	1	3	12	ACD1	-	.
chr1	147375404	147375436	chr1:147375404-147375436	0	AAACAAATTTACAAGAAAAAAACAAACAACCCC	1	2	13	AA2	-	.
chr1	147382176	147382196	chr1:147382176-147382196	0	AAACAAGTTAAAAATATGTTA	1	3	1	ACC2	-	.
chr1	147382514	147382536	chr1:147382514-147382536	0	GGGCCAGCTTCAGAGAATAGTCC	1	2	3	AB2	-	.
chr1	147383374	147383402	chr1:147383374-147383402	0	AGGCAAGTTGAACAAAATTAGACAATTCA	1	3	9	ACC1	1.0	.
chr1	147384074	147384096	chr1:147384074-147384096	0	GGACTATACTGGAAAGCAAGCTT	1	2	3	AD1	-	.
chr1	147388805	147388832	chr1:147388805-147388832	0	AGACCAGCTCCTGATCCTGAGCAGGTCC	1	2	8	BB2	-	.
chr1	147389442	147389474	chr1:147389442-147389474	0	GGGCATGTGCTGGCGTGGGACTTGAGCATCTCT	1	2	13	AD2	-	.
chr1	147389484	147389509	chr1:147389484-147389509	0	AAGCTGGCCTGGGAAGAGCCTAGCCT	1	2	6	BD2	-	.
chr1	147390203	147390228	chr1:147390203-147390228	0	AAACTAGCCACAATTAAGGAATGCCC	1	2	6	AC2	1.0	dELS,CTCF-bound
chr1	147396149	147396173	chr1:147396149-147396173	0	GGGCATGTCTTAGGGGAAGGTGCTC	2	2	5	AB1	-	.
chr1	147400277	147400298	chr1:147400277-147400298	0	AGGCATGCCCCAGAACTGCTCT	3	2	2	AB4	-	.
chr1	147407659	147407691	chr1:147407659-147407691	0	AAACAAATTTACAAGAAAAAAACAAACAACCCC	1	2	13	AA2	-	.
chr1	147409627	147409656	chr1:147409627-147409656	0	GGCCTAGTTTCAAGTTTCCTGAACATTCTT	1	2	10	AD3	1.0	.
chr1	147409900	147409927	chr1:147409900-147409927	0	TAACAAGCCATTGTTCCCTAGCTTGCCT	1	3	8	CCC	-	.
chr1	147413249	147413270	chr1:147413249-147413270	0	AGACTAGCTTTTAAGCTTTGTT	1	2	2	AD4	-	.
chr1	147423675	147423698	chr1:147423675-147423698	0	AGGCTTGCTTAGGTAAACAAAGCA	1	3	4	ACD2	-	.
chr1	147432623	147432645	chr1:147432623-147432645	0	AAACATTCCCTAAAGGTTAGCTT	1	2	3	AA2	-	.
chr1	147433198	147433225	chr1:147433198-147433225	0	AGACTAGCCAATCAGAAGAAAAAAGTTT	1	2	8	AC2	-	.
chr1	147433872	147433901	chr1:147433872-147433901	0	AGGTATATCCTGTCTCCTGAGGACAAGTCC	2	2	10	AA1	-	.
chr1	147434428	147434447	chr1:147434428-147434447	0	AGCCTACCTTAAACATGCTC	3	2	0	AD1	-	.
chr1	147437510	147437536	chr1:147437510-147437536	0	GAGCTTGACTAGTAAGGAAACTAACTT	1	2	7	AD2	1.0	.
chr1	147440287	147440311	chr1:147440287-147440311	0	CAACAAGCCCCCATGACACAAGTTT	1	2	5	CD	-	.
chr1	147443572	147443600	chr1:147443572-147443600	0	AAACAAATTTACAAGAAAAAAACAACCCC	1	2	9	AA2	-	.
chr1	147444972	147444994	chr1:147444972-147444994	0	GAGCAACTTTGCTGAATTTGCTT	1	2	3	AA2	1.0	.
chr1	147454090	147454119	chr1:147454090-147454119	0	AAACATACTTTGAAACTATTAAGCAAGATT	1	2	10	AD2	-	.
chr1	147459418	147459445	chr1:147459418-147459445	0	AGAAAAATCTGTGAAAATAAACTAGTTC	1	2	8	AA1	-	.
chr1	147462443	147462468	chr1:147462443-147462468	0	GTACCAGTTTTTGTTTGAACATGTTT	2	2	6	BD4	1.0	.
chr1	147462715	147462738	chr1:147462715-147462738	0	GGGCATGTTTTCATGTGCTTATTC	2	2	4	AD1	-	.
chr1	147463599	147463631	chr1:147463599-147463631	0	GGGGTTGTTTGTTTTTCTCTCGTAGAGATGTTT	1	2	13	AA2	-	.
chr1	147463955	147463982	chr1:147463955-147463982	0	CAGCTTGTCTTCTGCAAATGGCTAGCCA	1	3	8	CCC	1.0	.
chr1	147467534	147467562	chr1:147467534-147467562	0	GAACTAGTCTTCAAATTCTGAGATTCTTT	1	2	9	AA1	-	.
chr1	147469946	147469970	chr1:147469946-147469970	0	TGACATGTCTACTTAGAACTTTGCT	1	3	5	ACD2	1.0	.
chr1	147470344	147470375	chr1:147470344-147470375	0	AACTTTGCCCTGAAGAACTGCTAGGCTAGTTT	1	2	12	AD4	-	.
chr1	147472828	147472851	chr1:147472828-147472851	0	AGACAAATTTTAAAAACCAAGCCT	1	2	4	AD2	-	.
chr1	147473151	147473171	chr1:147473151-147473171	0	ATGAAAGTTTCAAGCAAGTCT	1	2	1	AD4	-	dELS
chr1	147473611	147473637	chr1:147473611-147473637	0	AAGCATGTCAAAAGCTGAGATAAGCCA	1	3	7	ACC2	-	dELS
chr1	147483081	147483109	chr1:147483081-147483109	0	AGACAAGCCTGGCCAACATAGGGAAATCC	1	2	9	AA1	1.0	.
chr1	147485712	147485742	chr1:147485712-147485742	0	AGACTTGGTCATTTTTCCTAGAAACATGACC	1	2	11	DD2	-	.
chr1	147486266	147486290	chr1:147486266-147486290	0	TAACAAGTTCTGTCTTGAGAAGTTT	1	3	5	ACC2	1.0	.
chr1	147487074	147487097	chr1:147487074-147487097	0	AGACAGGTCCCTGAGGGCAATTCT	1	2	4	AB2	-	.
chr1	147488652	147488678	chr1:147488652-147488678	0	AAACATCTTAGTACAGGTAACATGCCT	1	3	7	ACC2	-	.
chr1	147491434	147491466	chr1:147491434-147491466	0	AGAGAAGCTCAACTCCTAAGAAATAACATGCTT	1	2	13	AC2	-	.
chr1	147492078	147492098	chr1:147492078-147492098	0	TAACTTGTTCAGAGCTGGTAT	1	3	1	BCD2	-	.
chr1	147492162	147492191	chr1:147492162-147492191	0	TGGCCTGCCCAGGTTCTGCAGAGCTTGCTT	1	2	10	BC3	1.0	.
chr1	147496847	147496874	chr1:147496847-147496874	0	CAGCATGTTTGTCATTGTGAGCATCTTC	1	2	8	AC2	-	dELS,CTCF-bound
chr1	147502427	147502452	chr1:147502427-147502452	0	GAACAAACTTTAATTAGAACAAGGCT	1	2	6	AD2	1.0	.
chr1	147503708	147503736	chr1:147503708-147503736	0	GGGCAGGTCCAGAAGAAATGAGCTTGCTT	1	1	9	B2	-	.
chr1	147506060	147506090	chr1:147506060-147506090	0	GAGCTTTCCTTGGCAAATTCTGAAGAAGTTT	1	2	11	AA2	-	.
chr1	147506668	147506690	chr1:147506668-147506690	0	GACCATGCTCCTGAAACATACCT	1	2	3	AD3	-	.
chr1	147509356	147509384	chr1:147509356-147509384	0	GACCATCCTTGCCAGAGAAGGACAAGCTC	2	2	9	AD1	-	.
chr1	147512980	147513008	chr1:147512980-147513008	0	GGACAAGCCTAGAAAATCTAAACATGTAA	1	2	9	CD	-	.
chr1	147513098	147513128	chr1:147513098-147513128	0	TAACTAGCTATGACTATTCATGGGCAACCCT	1	3	11	ACC1	-	.
chr1	147514244	147514263	chr1:147514244-147514263	0	AGAGCAGCCCAGGCATGCTC	4	2	0	AB4	-	.
chr1	147518559	147518586	chr1:147518559-147518586	0	GTACAAGTTCCCAGAGGGAGACTACTTC	1	2	8	AD3	-	.
chr1	147520800	147520829	chr1:147520800-147520829	0	GGGCTAGTCTGTGTCAGCTAAAGCATTGTG	1	3	10	ACD2	-	.
chr1	147521477	147521509	chr1:147521477-147521509	0	AGGCCTGTTTTGCATCCACTGCTGTACAAGCTC	1	2	13	BD2	-	.
chr1	147525483	147525514	chr1:147525483-147525514	0	GATCATGCTTTATGAGGCCACAGAGCTTGCTT	2	1	12	D1	-	.
chr1	147527376	147527403	chr1:147527376-147527403	0	AAACCAGTTCACAGCACTGGACAAGGTC	1	2	8	BD3	-	.
chr1	147527813	147527843	chr1:147527813-147527843	0	AAACAAGTCTGCACCACCTTAAAGGATTCCT	2	2	11	AA1	-	.
chr1	147529128	147529153	chr1:147529128-147529153	0	AGGCTCCCCTAAACATAGGCTTGTCC	1	2	6	AB1	1.0	.
chr1	147529194	147529214	chr1:147529194-147529214	0	AGGCAAATCTCAGAGAAGCTT	1	2	1	AA2	-	.
chr1	147532228	147532252	chr1:147532228-147532252	0	GGCCATGTTCCAATAAAACTTTTTT	1	2	5	AD3	-	.
chr1	147532706	147532734	chr1:147532706-147532734	0	AAACTAGCTTGCCATTCTGGAGCCAGGTT	1	2	9	BD1	-	dELS,CTCF-bound
chr1	147536325	147536353	chr1:147536325-147536353	0	CAGCAAGCCTGTAAAATGAGAACAAATAT	1	3	9	ACD2	-	.
chr1	147538432	147538458	chr1:147538432-147538458	0	AGAAATGCTCATGCATTGACCTTGTTC	1	2	7	AD2	-	dELS
chr1	147538552	147538584	chr1:147538552-147538584	0	CAACATGTTCTGGCCTGGAGGCCTGGCATTCTC	1	3	13	ACC1	-	dELS
chr1	147538618	147538647	chr1:147538618-147538647	0	AAGGTTGTTTGGGGGCCTGGGCACATGCTT	1	2	10	AD2	-	dELS
chr1	147540680	147540705	chr1:147540680-147540705	0	AGGCTAGATCCTTAGGAAACAAATTT	1	2	6	AD2	-	pELS,CTCF-bound
chr1	147541239	147541260	chr1:147541239-147541260	0	GGCCAAGCCTGCGAGCCTGCCT	1	2	2	BD2	-	PLS,CTCF-bound
chr1	147541394	147541414	chr1:147541394-147541414	0	GCAATTGCTTGAGACAAGCTT	1	2	1	AD4	-	PLS,CTCF-bound
chr1	147541685	147541716	chr1:147541685-147541716	0	TAACAATTCCTTCTTCGGTGGCAGGCTTGTTC	1	2	12	AC1	-	pELS,CTCF-bound
chr1	147542621	147542652	chr1:147542621-147542652	0	GAGCATTTCTAAGGAAACAAAAAGCCTTGTTC	1	2	12	AD2	1.0	pELS
chr1	147545034	147545064	chr1:147545034-147545064	0	TTAATAGTTTTTTTAGAAGACAGACATGCCC	1	3	11	ACD1	-	.
chr1	147547479	147547498	chr1:147547479-147547498	0	AAACCAGTTCAAGGTTGCTT	1	2	0	AB2	-	.
chr1	147547757	147547784	chr1:147547757-147547784	0	GAAATAGTTTAGTGAAGTGGACATGCCA	1	2	8	AC2	-	.
chr1	147548252	147548272	chr1:147548252-147548272	0	ATACTTGCTCTAAGGATGCTT	1	2	1	AD2	-	.
chr1	147548752	147548772	chr1:147548752-147548772	0	AGAATTGCTTGAGACCAGCCT	1	2	1	AB2	-	.
chr1	147550588	147550610	chr1:147550588-147550610	0	AGGCTAGTTTAAAAAGCAAGCAT	1	1	3	D1	-	.
chr1	147555565	147555593	chr1:147555565-147555593	0	AAGCTTTTATTTTAATTTAAAACATGCCT	2	2	9	AD1	-	.
chr1	147560137	147560158	chr1:147560137-147560158	0	AAGCTTGTTGGTAGGCAAGGTG	1	3	2	CCD1	-	.
chr1	147561361	147561384	chr1:147561361-147561384	0	CAGCAACTCCCAAGTGACTTGTTC	1	3	4	ACC2	-	.
chr1	147568128	147568147	chr1:147568128-147568147	0	GGAAATGTCCAAGCTACCCT	1	2	0	AA2	-	dELS
chr1	147571084	147571105	chr1:147571084-147571105	0	ACACACGTTCCAAGGCATGTCT	2	2	2	BD1	-	.
chr1	147574117	147574146	chr1:147574117-147574146	0	AGACTAGTTTACATAAACCTAGGCTTGTCT	2	0	10	0	1.0	.
chr1	147577129	147577154	chr1:147577129-147577154	0	GGACAAGCCTACAGATAAACTGGGTT	1	2	6	BD4	-	.
chr1	147577322	147577346	chr1:147577322-147577346	0	CATTTTGCTTATCAAAGACTTGCCT	1	3	5	ACD1	-	.
chr1	147577376	147577402	chr1:147577376-147577402	0	GGGCTTGCCTTGGATGGAGACAGACTC	1	2	7	AB4	1.0	.
chr1	147578069	147578093	chr1:147578069-147578093	0	GGAATAGCTCTTCATGGGCCAGCTT	1	2	5	AB2	1.0	.
chr1	147585862	147585894	chr1:147585862-147585894	0	ACAGAAGCTCCTAAGAGGAGAAGGGACTTGCCT	1	2	13	AD4	-	.
chr1	147586527	147586558	chr1:147586527-147586558	0	GAACAACTTTACTGCGCATCAAGAGCTTGGCT	1	2	12	AD2	-	dELS
chr1	147587605	147587626	chr1:147587605-147587626	0	CAGCTAGCTGCTAAACAACCTC	1	3	2	ACC1	-	dELS,CTCF-bound
chr1	147590629	147590650	chr1:147590629-147590650	0	GAACTAGTCTTGTAACTTACCT	1	2	2	AC1	-	.
chr1	147592337	147592360	chr1:147592337-147592360	0	GGACTTGCTGCCCTCAGAAAGCCC	1	3	4	ACC2	-	.
chr1	147593032	147593057	chr1:147593032-147593057	0	GAACAAACTTCATGAGAAACAAACCT	1	2	6	AA2	-	.
chr1	147594619	147594644	chr1:147594619-147594644	0	AGACAAGATCAAGAACAAACAACTTT	1	2	6	AD2	-	.
chr1	147595649	147595681	chr1:147595649-147595681	0	AGACCAGCCTGGGCAACATAGTGAGACTATCTC	1	2	13	AB3	-	.
chr1	147597969	147597989	chr1:147597969-147597989	0	GAGTTTGTTTTGAGCTTGCTG	1	2	1	AC2	-	.
chr1	147604208	147604239	chr1:147604208-147604239	0	GAGCTTTCCCCAGGAGGTTCACAAACATTTTC	1	2	12	AA2	-	dELS
chr1	147606916	147606937	chr1:147606916-147606937	0	GAACGAGCTTAGGGAAAAGCTT	1	2	2	AB2	-	.
chr1	147609001	147609029	chr1:147609001-147609029	0	GGGGTTGTTGTGACTGGGTTAACATGTTT	1	3	9	ACC1	2.0	.
chr1	147610736	147610755	chr1:147610736-147610755	0	GAATTTGTCTAGGCTTCCCT	1	2	0	AA2	1.0	.
chr1	147612546	147612570	chr1:147612546-147612570	0	CTGTTTGTTTACTCTGAGCTAGTCT	1	3	5	ACD1	-	pELS,CTCF-bound
chr1	147614632	147614658	chr1:147614632-147614658	0	TGTCTTGCTGTTGGGCAGGGCTTGTCT	1	3	7	CCD1	-	.
chr1	147619796	147619823	chr1:147619796-147619823	0	GGGCATGGCTCCCCACCCCAACATGCCA	1	3	8	CCD2	-	.
chr1	147620030	147620051	chr1:147620030-147620051	0	AGGATTGTCTGAAGAGATGTTT	1	2	2	AA2	1.0	.
chr1	147622941	147622969	chr1:147622941-147622969	0	TGGAAAGCCCCTGTTTCCTAGACAAGCCT	1	2	9	AC3	-	dELS
chr1	147624083	147624104	chr1:147624083-147624104	0	GGGCTTCCCCCAGGGCTTCCCT	1	2	2	AA2	-	.
chr1	147624513	147624540	chr1:147624513-147624540	0	GAACAAGCCCCCAGAATGGGACTAGCAT	1	1	8	D1	-	.
chr1	147626513	147626536	chr1:147626513-147626536	0	AGGAATGTTTGTGAGAGCCAGTTT	1	2	4	AB2	-	dELS
chr1	147628235	147628263	chr1:147628235-147628263	0	AAACAATTTTACATATTTAAAGCTACTCC	1	2	9	AA2	-	.
chr1	147631189	147631209	chr1:147631189-147631209	0	TAACATGTCTTAAACTTAACC	1	3	1	ACD2	-	.
chr1	147636708	147636728	chr1:147636708-147636728	0	GAGCATTTTTGAGAGATGCCT	1	2	1	AA2	-	.
chr1	147637488	147637515	chr1:147637488-147637515	0	GGTCTTTCTCCAATTGACAAGCTTGTCT	1	2	8	AD1	-	.
chr1	147639056	147639075	chr1:147639056-147639075	0	CATGTTGCTCAGGCTAGCCT	2	3	0	ACD1	-	.
chr1	147639604	147639636	chr1:147639604-147639636	0	GAGGTAGCTCCCAGGCTGGGTCCTGGCAAGCCT	1	2	13	AC2	-	.
chr1	147639836	147639860	chr1:147639836-147639860	0	AGGCTTGCCTCAGAGAAAAATGCCC	1	1	5	A2	-	.
chr1	147640596	147640628	chr1:147640596-147640628	0	AGGCTTATCAACAGGAAATTAATGGACTTGCCC	1	2	13	AC1	-	.
chr1	147644769	147644795	chr1:147644769-147644795	0	GGGAAAGCCTGTGGAAGGAGTAAGTTT	1	2	7	AA2	1.0	.
chr1	147647501	147647525	chr1:147647501-147647525	0	TGACATGGCATTCAAGAACATGTCC	1	3	5	CCD2	1.0	.
chr1	147650839	147650871	chr1:147650839-147650871	0	AAGCATGTTCACTCACAGTAGTGAACAAAGTCC	2	2	13	AD1	-	.
chr1	147651364	147651394	chr1:147651364-147651394	0	AAACAAATTTTACTGGCACACAGCCATGTCT	1	2	11	AD2	2.0	.
chr1	147651582	147651611	chr1:147651582-147651611	0	TGGCAAGTCCCAGGGAGTGGCAGCAAGCTG	1	3	10	CCC	-	dELS,CTCF-bound
chr1	147653962	147653981	chr1:147653962-147653981	0	GAACATGCCTCAAGAAGCTC	3	2	0	AC1	-	.
chr1	147655062	147655081	chr1:147655062-147655081	0	GGGTAAGCCTGGACAGGCCC	3	2	0	AB3	1.0	dELS
chr1	147655287	147655310	chr1:147655287-147655310	0	CAGCTTGTTCTTCCCAGCATCTCC	1	3	4	ACC1	-	dELS
chr1	147655390	147655410	chr1:147655390-147655410	0	GAAAATGCCTTCAACATGCCC	1	2	1	AC2	-	.
chr1	147655469	147655494	chr1:147655469-147655494	0	AGCCTTGTTCTGTCTAGCGCAAGCCC	1	2	6	DD2	2.0	.
chr1	147659276	147659301	chr1:147659276-147659301	0	TGACAAGTTGTCCCCCAAACTACCTT	1	3	6	ACC1	-	.
chr1	147660442	147660469	chr1:147660442-147660469	0	AAACAAGTCTAATCCCATAGACCAGTTC	1	1	8	B2	-	.
chr1	147660989	147661013	chr1:147660989-147661013	0	GGAGAACTCTGCATTGAGCAAGTCT	1	2	5	AA1	-	.
chr1	147666167	147666190	chr1:147666167-147666190	0	AAACTTGATCAGCTAGACTAGTTT	1	1	4	D2	-	.
chr1	147668050	147668070	chr1:147668050-147668070	0	AGACTATCCAGAAACAAGTTT	1	2	1	AC1	-	.
chr1	147669155	147669179	chr1:147669155-147669179	0	AAACATTACTGCCACAGACTAGCCC	2	2	5	AD1	-	.
chr1	147670822	147670842	chr1:147670822-147670842	0	GGAGTAGTTTGAGTCTAGTTT	1	2	1	AD2	-	pELS,CTCF-bound
chr1	147671607	147671636	chr1:147671607-147671636	0	GAGCATGGCTCCTGGCCTGAGAACAAATTC	1	2	10	AD2	-	.
chr1	147672422	147672450	chr1:147672422-147672450	0	AAACTTGCTTTCACTTTATGGACTCGCCC	1	1	9	B1	-	.
chr1	147674485	147674514	chr1:147674485-147674514	0	AGAATTGTCTTTTGAAGATGAGAGAAGCTT	1	2	10	AA2	-	.
chr1	147678167	147678196	chr1:147678167-147678196	0	ACGCTTGCTTGGACCAGTATAAGCATGCCA	1	2	10	CD	1.0	.
chr1	147678747	147678775	chr1:147678747-147678775	0	GAACTTGTCCTTTTATAAGGAACAGGTTC	1	1	9	B1	-	.
chr1	147681712	147681737	chr1:147681712-147681737	0	AGGCCTGCCCAGGATAAGGCTAGCTC	1	1	6	B1	-	.
chr1	147682516	147682545	chr1:147682516-147682545	0	AACCTAGTTTGCAAAGACTGGAATAAGTCT	1	2	10	AD2	-	.
chr1	147684628	147684647	chr1:147684628-147684647	0	AAACATGTCTTAGCAAATTT	3	2	0	AC1	-	.
chr1	147685692	147685719	chr1:147685692-147685719	0	GAGCAAGTTCTTACCAGACATCAAGTCT	1	2	8	CD	-	.
chr1	147690884	147690907	chr1:147690884-147690907	0	AAACATGTTTGTCCAGGAAAACTC	2	2	4	AA1	-	.
chr1	147692827	147692851	chr1:147692827-147692851	0	GTACAAGTCTTTTAGGAACATGTTT	2	1	5	D1	1.0	.
chr1	147693223	147693243	chr1:147693223-147693243	0	GGACAAGCCCAGAGCTTTTGG	1	3	1	ACD2	-	.
chr1	147696770	147696792	chr1:147696770-147696792	0	GGACATGTTTAAAAGAATAGCAC	2	2	3	AD1	1.0	.
chr1	147700077	147700102	chr1:147700077-147700102	0	GAATTTGCCTCTCAGAGAGGATGCCT	1	2	6	AA2	1.0	dELS,CTCF-bound
chr1	147701247	147701267	chr1:147701247-147701267	0	GAGGAAGTCACAAACAAGTCA	1	3	1	ACC1	-	.
chr1	147701882	147701908	chr1:147701882-147701908	0	AGGCATTTCATCTTTCTGAACTTGCCT	1	2	7	AC1	-	.
chr1	147704047	147704079	chr1:147704047-147704079	0	CGACTAGCTCTGATGCTCTGATCTGACAGGTTT	1	3	13	BCC1	1.0	.
chr1	147705832	147705864	chr1:147705832-147705864	0	GGGGTTGTTTGTTTTTTTCTTGTAAATTTGTTT	1	2	13	AA2	-	.
chr1	147709790	147709814	chr1:147709790-147709814	0	AGGCAACATTGCTGCAAACATGTCT	2	2	5	AD1	-	.
chr1	147710179	147710204	chr1:147710179-147710204	0	AAACATTTTGCTAACAAGGCATGTCC	1	2	6	AC1	-	.
chr1	147710981	147711009	chr1:147710981-147711009	0	GAACATCCTCCTTTAGCTCAGAGAAGTTT	1	2	9	AA2	-	.
chr1	147713079	147713098	chr1:147713079-147713098	0	AAGCATATCAAAGCATGTCG	3	3	0	ACC2	-	.
chr1	147714863	147714890	chr1:147714863-147714890	0	ATGCTTTCCCCCGGATATGGGCATGCCT	2	2	8	AD1	-	.
chr1	147717332	147717364	chr1:147717332-147717364	0	GGACATGGCTTGGCTCAGCTCTTGGGCATGGCT	1	2	13	DD2	1.0	.
chr1	147717950	147717972	chr1:147717950-147717972	0	GAACTTCTGTTGCAGGCTTGCCC	1	2	3	AD1	-	dELS
chr1	147721132	147721154	chr1:147721132-147721154	0	AAACATGTTAAATGAGCTATCCA	1	3	3	ACC1	-	.
chr1	147723374	147723401	chr1:147723374-147723401	0	AGACTAGCCCCAGCCCCGAGTCAAACTC	1	2	8	AD1	1.0	.
chr1	147723445	147723469	chr1:147723445-147723469	0	AGACATACCTAGGTAGGACATCCCT	1	2	5	AA2	1.0	.
chr1	147723743	147723765	chr1:147723743-147723765	0	GAGAAATCTCAAGAGGCAAGTTT	1	2	3	AA1	-	.
chr1	147724218	147724248	chr1:147724218-147724248	0	AGACAAGTTCAGGGAAGGAAACAGAATGTCT	1	2	11	AC1	-	CTCF-only,CTCF-bound
chr1	147725614	147725633	chr1:147725614-147725633	0	GGGCATGTTAGGGCTGGCTG	4	3	0	BCC1	-	.
chr1	147725738	147725765	chr1:147725738-147725765	0	AAACAAGTTTACCACAGTAAATATGTCA	1	2	8	AC1	-	.
chr1	147726202	147726227	chr1:147726202-147726227	0	AAAAATGTTTTTTAGCAGATAAGTCT	1	2	6	AA2	-	.
chr1	147730647	147730679	chr1:147730647-147730679	0	CAGCTAGTTCATTATTGGTGTATAGAAATGCTA	1	3	13	ACC2	1.0	.
chr1	147733745	147733767	chr1:147733745-147733767	0	TAACATGTTCTGTGGAATAGTCA	1	3	3	ACC2	-	.
chr1	147735317	147735347	chr1:147735317-147735347	0	GGGCTTACTTGTGTATCTGCAACACATGTCT	1	2	11	AD2	-	.
chr1	147737559	147737582	chr1:147737559-147737582	0	AAACATTTTCTAGGAGGCTGGCCC	1	2	4	AB2	-	.
chr1	147737583	147737615	chr1:147737583-147737615	0	TCTCTTGCTTGAGTAAGAAGAGCAAGCATGTTT	1	3	13	CDD2	-	.
chr1	147743018	147743047	chr1:147743018-147743047	0	GAGCATCCCTTCCATTTGTGTAACTAGCTA	1	3	10	ACC2	-	.
chr1	147744900	147744920	chr1:147744900-147744920	0	AGGCTGGTTCAAGACCAGCCT	1	2	1	BB2	-	.
chr1	147746523	147746549	chr1:147746523-147746549	0	TATCAAGCTCAAATTCTGAGCTTGTCT	1	2	7	CD	-	.
chr1	147748537	147748568	chr1:147748537-147748568	0	AAACAAGCTCAAAGAGGTTAAGTAGCAAGGCT	1	2	12	CD	-	.
chr1	147749423	147749447	chr1:147749423-147749447	0	AGACAAGTTAGTGACAGGGAAGTCC	1	2	5	AC2	-	.
chr1	147749583	147749606	chr1:147749583-147749606	0	GGACATGATAGTAGCAACAAGCTT	1	3	4	CCD2	-	.
chr1	147749765	147749790	chr1:147749765-147749790	0	GAAAATGCCCTTTTGGAAACTAGTTT	2	1	6	A1	-	.
chr1	147752489	147752519	chr1:147752489-147752519	0	AGACAAGTCCCAAGAAGGTATAAAATAACTT	1	2	11	AA1	-	dELS
chr1	147753175	147753200	chr1:147753175-147753200	0	AGACATGTCCCCAGCAGTGCCTGCCT	2	2	6	BD1	-	dELS
chr1	147753323	147753343	chr1:147753323-147753343	0	AGGCTACTCTGGGCCATGCCC	1	2	1	AD2	-	dELS
chr1	147755245	147755272	chr1:147755245-147755272	0	AAGCTTTCCTGCCCTGATAAACAAGACT	1	2	8	AD2	-	.
chr1	147762425	147762450	chr1:147762425-147762450	0	GGTCTAGTCTGCCAAGAGGCTTGACT	1	2	6	DD3	-	pELS,CTCF-bound
chr1	147763587	147763609	chr1:147763587-147763609	0	CAACATCCTCTTTCAACTTGTCC	1	3	3	ACC2	-	dELS
chr1	147763648	147763675	chr1:147763648-147763675	0	AAACTTGTTTGGCAATAGCAACATGGTG	1	3	8	CCD1	-	dELS
chr1	147764381	147764403	chr1:147764381-147764403	0	AGACTTGTTTTCCAAACATTTGT	1	2	3	AD4	-	.
chr1	147765569	147765592	chr1:147765569-147765592	0	AGGCAAGACTGCATGAACAAATTC	1	2	4	AD2	-	.
chr1	147766657	147766676	chr1:147766657-147766676	0	GAACTTATCCAAGCTTGTCA	2	2	0	AC2	-	.
chr1	147769583	147769602	chr1:147769583-147769602	0	AGACATGATCCAACTAGCCA	3	3	0	CCD2	-	.
chr1	147770334	147770366	chr1:147770334-147770366	0	TGACTTGCCCAGTTGTGATAGCATGGCAAGTTA	1	3	13	CCC	-	.
chr1	147773273	147773297	chr1:147773273-147773297	0	GGACTTTCCTTCCGTGGGCTTCTTC	1	2	5	AA2	1.0	.
chr1	147777979	147778000	chr1:147777979-147778000	0	AGACAAGATCAAGATCATGTCC	2	2	2	DD2	-	.
chr1	147780405	147780435	chr1:147780405-147780435	0	AGACAAGTCTAACTCTCTTAAAAAAAAGTTC	1	1	11	A2	-	.
chr1	147781069	147781096	chr1:147781069-147781096	0	CAGCTTGTTTATAAAGGAGATCTTGTCC	1	2	8	CD	-	.
chr1	147782531	147782555	chr1:147782531-147782555	0	AAGGTTTTCTGAGATAAGCATGCTT	2	2	5	AA1	1.0	.
chr1	147783227	147783246	chr1:147783227-147783246	0	AGGCTAGCCCATAAAAGCTT	2	2	0	AD1	-	.
chr1	147785359	147785380	chr1:147785359-147785380	0	AGACTAGCTGGAGACCTAGTTG	1	3	2	CCD2	-	.
chr1	147787978	147788010	chr1:147787978-147788010	0	AGTCATGCCATAGGTCTGGGGCAGGACAAGCCA	1	3	13	CCD1	1.0	.
chr1	147789214	147789235	chr1:147789214-147789235	0	GAACATTCCCTTGGCCTAGCCT	1	2	2	AD2	-	.
chr1	147791990	147792019	chr1:147791990-147792019	0	AAACATCTTTTATCTTTCAAGGCCAAGCTC	1	2	10	AD2	-	dELS
chr1	147792046	147792071	chr1:147792046-147792071	0	GAACTTCCTCAGCATGTGACTTGTTC	1	2	6	AC2	-	dELS
chr1	147793644	147793671	chr1:147793644-147793671	0	AAAAATGTTTTGGGGAGAAAACAATCTC	1	2	8	AA2	-	.
chr1	147793880	147793901	chr1:147793880-147793901	0	AAGCAAGTTTATGAATTTTTTT	1	2	2	AA1	-	dELS
chr1	147794659	147794685	chr1:147794659-147794685	0	AGACAAGTTCCACTGTGGAGGAAGTGT	1	2	7	AD1	-	.
chr1	147795093	147795114	chr1:147795093-147795114	0	GAACATTTTTTTGAACTTTCTC	1	2	2	AA2	-	.
chr1	147797242	147797262	chr1:147797242-147797262	0	AGGCAATTCTAGGGCAATTCC	1	2	1	AA2	-	.
chr1	147798402	147798433	chr1:147798402-147798433	0	AGACTAGTCACTCCCTGGCTAAGGACATGGCA	1	3	12	CCD1	-	.
chr1	147798908	147798939	chr1:147798908-147798939	0	CAACATGCCTGACGCCTGAGAATGGCAACTTT	1	3	12	ACC1	1.0	.
chr1	147800631	147800657	chr1:147800631-147800657	0	TAACAAGTCTTCCCTAGGGGCTTCTAC	1	3	7	ACD2	-	.
chr1	147801318	147801349	chr1:147801318-147801349	0	GGAAATGTTCAGAAACATTAAGGAACATGCCC	2	1	12	A1	-	.
chr1	147804179	147804201	chr1:147804179-147804201	0	GAATTCGTCTGGGAAACTAGCTC	1	2	3	AB1	-	.
chr1	147804490	147804511	chr1:147804490-147804511	0	AAGCAAGTTACTTAACATCTTC	2	3	2	ACC1	-	.
chr1	147807377	147807405	chr1:147807377-147807405	0	AAACCTGCCCCCGAGGGTAAAGGAAGTTC	1	2	9	AB2	-	.
chr1	147807487	147807508	chr1:147807487-147807508	0	AAACTAGTCGTGTGGCCTGCCC	1	3	2	BCC2	1.0	dELS
chr1	147810546	147810574	chr1:147810546-147810574	0	TGGCATTTTTTGAAACATTAAACATGCTG	1	3	9	ACC2	-	.
chr1	147811412	147811432	chr1:147811412-147811432	0	GGGCTAGCCCGGAGCACATCA	1	3	1	ABC2	-	.
chr1	147813172	147813200	chr1:147813172-147813200	0	AGACTTGCTTTGTAGGGTGAGGCAAGGTT	1	1	9	D1	-	.
chr1	147815290	147815321	chr1:147815290-147815321	0	AAACATTTCCCCCCCACAACATGTACTTGCTT	1	2	12	AD2	2.0	.
chr1	147815565	147815593	chr1:147815565-147815593	0	GCACATGTCTCTGCCCATGGAGCCAGCCC	1	2	9	BD2	-	.
chr1	147815670	147815701	chr1:147815670-147815701	0	AGCCATCTTCCGACCACGAGGGGAACTAGCCT	2	2	12	AD1	-	.
chr1	147816401	147816425	chr1:147816401-147816425	0	GGACAAGCATATAATAAACATTCCC	1	2	5	AD2	-	.
chr1	147817357	147817383	chr1:147817357-147817383	0	AAACATGCTTCTTTGCCAGGCACGGTG	1	3	7	BCD2	-	.
chr1	147818422	147818444	chr1:147818422-147818444	0	GAACTTGCTTTTATAACAACCCA	1	3	3	ACC1	-	.
chr1	147820484	147820513	chr1:147820484-147820513	0	AGACTTGTTCCTTTGAATTAAGTATAGCCC	1	2	10	AD1	-	.
chr1	147821219	147821243	chr1:147821219-147821243	0	GGGCTTATCTCTTCTAAGCAAGCTA	1	2	5	AC2	1.0	dELS
chr1	147821543	147821562	chr1:147821543-147821562	0	GAACTTGCTCTGGGAAGCCA	2	3	0	ACC2	-	.
chr1	147821751	147821781	chr1:147821751-147821781	0	AGATATGTTAATTTATTTATGTGACAAGTCC	1	3	11	ACC1	-	.
chr1	147823031	147823059	chr1:147823031-147823059	0	AGTCTAGCTATGTGACGTTGAACAAGTCA	1	3	9	CCD1	-	.
chr1	147829433	147829453	chr1:147829433-147829453	0	CAGCTAGTCCTGGACTTTTTT	1	2	1	AC2	-	.
chr1	147833552	147833572	chr1:147833552-147833572	0	CAACTTGCCCCAGGCTACCCA	1	3	1	ACC1	2.0	dELS
chr1	147835313	147835344	chr1:147835313-147835344	0	AAACATGCTGTCTAGAAAGCCATGGCAGGCTC	1	3	12	BCC1	1.0	.
chr1	147835785	147835808	chr1:147835785-147835808	0	GGGCAGGCCTACACAAACCTGTCC	1	2	4	BB2	-	.
chr1	147836962	147836986	chr1:147836962-147836986	0	GGACATGCCCAAGTGAGTCATCTCT	2	2	5	AD1	1.0	dELS
chr1	147838295	147838324	chr1:147838295-147838324	0	AGAGAAGCCTACCAAGAGGAAGGCATACTT	1	2	10	AA2	-	.
chr1	147838574	147838594	chr1:147838574-147838594	0	GAAAAAGTACTGGGCATGTTT	2	2	1	AD1	-	.
chr1	147842158	147842184	chr1:147842158-147842184	0	GAGCAAGTTAGGCCTGGAGACATATCC	1	2	7	AC2	-	.
chr1	147844779	147844808	chr1:147844779-147844808	0	TGACTTTCTCAAGAAATAGGCAACTTGTTC	1	3	10	ACC2	-	.
chr1	147849420	147849449	chr1:147849420-147849449	0	AAACTATTTTTTTGGTTTGTATGCTTGTTT	1	2	10	AD2	-	.
chr1	147851472	147851503	chr1:147851472-147851503	0	GAACTAGCATATAGAGTGAGGAGGGCATATTT	1	2	12	AD2	1.0	.
chr1	147854950	147854971	chr1:147854950-147854971	0	GAGCTAGCTCCAGGAGTTTTTT	1	2	2	AA1	-	.
chr1	147856039	147856067	chr1:147856039-147856067	0	AAACTCCTCTGAGTGAAAGGAGCATGTTC	2	2	9	AB1	-	.
chr1	147860098	147860130	chr1:147860098-147860130	0	AGACAAATTTACAAGAAAAAAACAAACAACCTC	1	2	13	AA2	-	.
chr1	147860307	147860338	chr1:147860307-147860338	0	AAACAAATTTACAAGAAAAAACAAACAACCCC	1	2	12	AA2	1.0	.
chr1	147862825	147862853	chr1:147862825-147862853	0	AAACTTCTCCAAGTTAAAGGAGCATGTTC	1	1	9	A2	-	.
chr1	147871466	147871495	chr1:147871466-147871495	0	AAACAAGCTTAAGGTGTGGAAGACAACTTC	1	1	10	A1	-	.
chr1	147872008	147872039	chr1:147872008-147872039	0	TGAATTGCTGCAGGTTTAGTGTGGGCTAGCTT	1	3	12	ACC1	-	.
chr1	147872942	147872965	chr1:147872942-147872965	0	GGACAAGCTTTCTAAAGCTGGTTC	1	1	4	B1	-	.
chr1	147873856	147873888	chr1:147873856-147873888	0	GGGGTTGTTTGTTTTTTTCTTTTAAATTTGTTT	1	2	13	AA2	-	.
chr1	147875810	147875831	chr1:147875810-147875831	0	GGGCAAGCTCTTGAGCCTGGCT	1	2	2	BD1	1.0	.
chr1	147879047	147879074	chr1:147879047-147879074	0	GGACAAGCTCAGGTCTACAGACTTCCTG	1	2	8	AC3	-	.
chr1	147881469	147881494	chr1:147881469-147881494	0	AAATTTGTCCTTTTTCAAAATTGTTT	1	2	6	AA2	-	.
chr1	147883028	147883054	chr1:147883028-147883054	0	AGACTAGCCCTCAAAAAGAATAAATCT	1	2	7	AA1	-	.
chr1	147892630	147892654	chr1:147892630-147892654	0	AGGCATGTATGGGAAGGACATGATC	1	2	5	DD2	-	dELS,CTCF-bound
chr1	147892913	147892940	chr1:147892913-147892940	0	CAGCATGACTCCAAAAGGAAACAAGCTT	1	2	8	CD	-	dELS,CTCF-bound
chr1	147896321	147896344	chr1:147896321-147896344	0	AAAGCAGCTTTTTAAAACATGCTA	1	3	4	ABC1	-	.
chr1	147896900	147896922	chr1:147896900-147896922	0	GGGCTTGTTAACCCAGCTTGCTG	1	3	3	CCC	1.0	.
chr1	147897972	147897998	chr1:147897972-147897998	0	AGGCAAGGTCAGGCAGCTGGCTAGTTA	1	3	7	CCD2	-	.
chr1	147903821	147903850	chr1:147903821-147903850	0	AGGCTTGTCTTTTATTCTGAAGTTATGTCC	2	2	10	AD1	-	.
chr1	147904295	147904323	chr1:147904295-147904323	0	ACACTAGTTTGTTATTATTATACTAGTCT	1	2	9	DD2	-	.
chr1	147904349	147904369	chr1:147904349-147904369	0	GGCCTAGTTCACAGCTTGTTA	1	3	1	CCD1	-	.
chr1	147906189	147906209	chr1:147906189-147906209	0	GGGCATGGCTAGAAGAAGCCC	1	2	1	AD2	1.0	.
chr1	147907027	147907055	chr1:147907027-147907055	0	AGGCATGCACCACCGAGCCCAGCTAGTTT	1	2	9	CD	1.0	.
chr1	147907086	147907105	chr1:147907086-147907105	0	TGTGTTGCCCAGGCTAGTCT	2	3	0	ACD1	-	.
chr1	147908885	147908906	chr1:147908885-147908906	0	GGACTTGTCCCGGGGCTACCAA	1	3	2	ACD2	-	.
chr1	147910711	147910734	chr1:147910711-147910734	0	GGACATCTGCTCACAGGCATGTCC	2	2	4	AD1	-	.
chr1	147911305	147911330	chr1:147911305-147911330	0	AAGCAGGCCTTTTCCAAAACTATTCC	1	2	6	AB2	-	.
chr1	147916376	147916404	chr1:147916376-147916404	0	GAGCAAGTTGACACTACGCAGGCATGTAT	1	2	9	CD	-	.
chr1	147920985	147921004	chr1:147920985-147921004	0	AGACTAGCCTGGGCACATTG	1	3	0	ABC2	-	CTCF-only,CTCF-bound
chr1	147922016	147922045	chr1:147922016-147922045	0	AGAATTGCTTTAAAAAAAAAAAAGTAGCCC	1	2	10	AA2	-	.
chr1	147929693	147929725	chr1:147929693-147929725	0	GAGCATTGTCCTTTTCTCTTCAAAAACTTGTTT	2	2	13	AD1	-	.
chr1	147932892	147932917	chr1:147932892-147932917	0	AAACAAGCTTGAGTTCAATCTTGATT	1	2	6	DD1	-	.
chr1	147933662	147933685	chr1:147933662-147933685	0	AAACTAGTCATCCTTGACTTCTCC	1	3	4	ACC1	-	.
chr1	147934318	147934342	chr1:147934318-147934342	0	AGGCATGCACCACCATAGCTAGCTA	1	3	5	CCD2	-	.
chr1	147935359	147935381	chr1:147935359-147935381	0	ACACTTGCTCAGTAAAGTAGTCC	1	2	3	AD2	-	.
chr1	147941238	147941257	chr1:147941238-147941257	0	AGACTAGTTAAAACATGTGG	4	3	0	CCD1	-	.
chr1	147941960	147941980	chr1:147941960-147941980	0	AAACAAGGCTTAAGTAAGTTT	1	2	1	AD2	-	.
chr1	147944271	147944294	chr1:147944271-147944294	0	AAGCTATTTCTCTGAAAAATGTCT	1	2	4	AA2	-	.
chr1	147944762	147944786	chr1:147944762-147944786	0	TAACAAGTCCTTCCAGAACTATTTC	1	2	5	AC2	-	.
chr1	147946429	147946455	chr1:147946429-147946455	0	GGAAATGCTAATGTGATCAGCATGCCT	1	3	7	ACC1	-	.
chr1	147951461	147951484	chr1:147951461-147951484	0	AAACTTCTTTTAAGAAGCCTGTCT	1	2	4	AB2	-	.
chr1	147952009	147952039	chr1:147952009-147952039	0	AAGGTAGTTTGTAGTAGAGTGAAGGTAGTTT	1	2	11	AA2	-	.
chr1	147952375	147952401	chr1:147952375-147952401	0	CAGCAAGCCTGGAGTCCAAGCTAGGTG	1	3	7	CCD1	-	.
chr1	147954606	147954626	chr1:147954606-147954626	0	CCAGAAGTTCGAGACTAGCCT	1	3	1	ACD1	-	.
chr1	147954855	147954876	chr1:147954855-147954876	0	AATCAAGCTAATTAACATGTCT	2	3	2	CCD1	-	.
chr1	147960251	147960281	chr1:147960251-147960281	0	AAACTTGCTAGACATGTAAAGAAACAAGACG	1	3	11	CCD1	-	.
chr1	147961762	147961784	chr1:147961762-147961784	0	AAACATGTATATAGGACTTGTTT	1	1	3	D2	-	.
chr1	147964700	147964719	chr1:147964700-147964719	0	AAACAAGGCCATGCTTGTCT	2	2	0	DD2	-	.
chr1	147965564	147965595	chr1:147965564-147965595	0	GGACATGCCAGCAGCTACCACTGTACTAGTCG	1	3	12	CCD2	-	.
chr1	147966494	147966523	chr1:147966494-147966523	0	GGACTAGACTGTGAGGGTCCATGCTTGCTT	1	2	10	DD2	-	.
chr1	147967229	147967251	chr1:147967229-147967251	0	AGACAAGCCTCGGCAACATGACA	1	3	3	CCD1	-	.
chr1	147971779	147971807	chr1:147971779-147971807	0	CAGCATGTCATTTTTTAACAGGCTTGTTG	1	3	9	CCC	-	.
chr1	147978876	147978900	chr1:147978876-147978900	0	GAACTTGGTCGTCTTAGGCAATCTC	1	2	5	AD2	-	.
chr1	147979792	147979820	chr1:147979792-147979820	0	AAGAATGTTTGCATTGTCTGAGCATGTTG	1	2	9	AC2	-	.
chr1	147983466	147983498	chr1:147983466-147983498	0	AAACAAATTTACAAGAAAAAAACAAACAACCCC	1	2	13	AA2	-	.
chr1	147985412	147985442	chr1:147985412-147985442	0	TAACAACCTCTGCCATTTCATTGACATGTTT	1	3	11	ACC2	-	.
chr1	147989216	147989245	chr1:147989216-147989245	0	TAGCAAGTCCTTAATGTCATCAATAAGTTC	1	3	10	ACC2	-	.
chr1	147990293	147990321	chr1:147990293-147990321	0	GGGGTTGTTTTTTTCTTGTAAATTTGTTT	1	2	9	AA2	-	.
chr1	147997060	147997081	chr1:147997060-147997081	0	GAGCAAGTCACTGAACAAGCTA	2	2	2	CC	-	.
chr1	148002667	148002699	chr1:148002667-148002699	0	AAACAACTCCCCATTGTCTGATAAGCCAAGTTC	1	2	13	AD2	-	.
chr1	148006027	148006055	chr1:148006027-148006055	0	AAACAAACTTCCGATTTTAGAGCTAACTC	1	2	9	AA2	-	.
chr1	148006913	148006935	chr1:148006913-148006935	0	CGCCATGTTGGCCAGGCTTGTCT	1	3	3	CCD1	-	.
chr1	148008460	148008482	chr1:148008460-148008482	0	AAATAAGCCTTAGAAACTATTTT	1	2	3	AA2	-	.
chr1	148009206	148009229	chr1:148009206-148009229	0	AGGCAAGCTGTTGCAAGCTATCTA	1	3	4	ACC1	-	.
chr1	148014520	148014546	chr1:148014520-148014546	0	GGACTAGCCTCCTCCAGGGAGAACCCC	1	2	7	AA1	-	.
chr1	148022221	148022247	chr1:148022221-148022247	0	GAGCTGGTCAGCAGTCCAGGCTAGTTC	1	2	7	BC1	-	.
chr1	148023038	148023070	chr1:148023038-148023070	0	CAGGTAGTTCGCATAGTACCCAATAGCTAGTTT	1	3	13	ACC1	-	.
chr1	148026544	148026565	chr1:148026544-148026565	0	AAACTTGTTCTAAGACTTGTAT	1	1	2	D1	-	.
chr1	148027461	148027487	chr1:148027461-148027487	0	AGACTTGCTCTTGCCCAAGACTTCCCA	1	2	7	AC3	-	.
chr1	148029029	148029055	chr1:148029029-148029055	0	AGATAAGTTTAGTTCAGAGACTTTCTT	1	2	7	AA2	-	.
chr1	148030120	148030143	chr1:148030120-148030143	0	GGCCTTGCTTCTTTGGGGAAGTCC	1	2	4	AD2	-	.
chr1	148036355	148036379	chr1:148036355-148036379	0	AAAGATGTCTTCCTGAGACAAACTC	1	2	5	AA2	-	.
chr1	148036556	148036581	chr1:148036556-148036581	0	GACCCTGCCTTATGATGGACTAGCTG	1	3	6	BCD1	-	.
chr1	148036633	148036660	chr1:148036633-148036660	0	GGACTGACTCAGTGCAGTAAACAAGCTC	1	2	8	AB1	-	.
chr1	148036969	148036996	chr1:148036969-148036996	0	AAGCATGCTTGAAAAGAAATATAAGTCT	2	2	8	AD1	-	.
chr1	148037139	148037169	chr1:148037139-148037169	0	AAACATGGTCCTGCCAGAACTGGGTTTGTCC	1	2	11	AD2	-	.
chr1	148043547	148043568	chr1:148043547-148043568	0	GGGCATGCCTAGTGAAAAGTTT	1	2	2	AC1	-	.
chr1	148044060	148044087	chr1:148044060-148044087	0	AGACATGTTAGAGCAAGAGGGCAGGTTG	1	3	8	BCC1	-	.
chr1	148048663	148048694	chr1:148048663-148048694	0	GGGCTTGTCCGGCAGGATGACTGAGCAAGGCC	1	1	12	D1	-	dELS
chr1	148052418	148052449	chr1:148052418-148052449	0	AGAGAAGTCCAAGGTCTACACTGAGTAAGCTC	1	2	12	AA2	-	.
chr1	148053034	148053053	chr1:148053034-148053053	0	GGGCATGGTTGCGCATGCCT	3	2	0	DD2	-	.
chr1	148055787	148055811	chr1:148055787-148055811	0	TGACATGCCTCGGTGTGGTTTGTTT	1	3	5	ACC2	-	.
chr1	148056779	148056798	chr1:148056779-148056798	0	GGGCTAGCCTGGGCAACACA	2	3	0	ACD2	-	.
chr1	148065920	148065939	chr1:148065920-148065939	0	AGGAAAGCATAGGCAAGTCC	2	2	0	AD1	-	.
chr1	148065950	148065977	chr1:148065950-148065977	0	AAAAATGTCTTTATTCTCAAACTTCCTT	1	2	8	AA2	-	.
chr1	148066520	148066540	chr1:148066520-148066540	0	AGACAAATTCAAAACCAGCCT	1	2	1	AB2	-	.
chr1	148069129	148069150	chr1:148069129-148069150	0	CAGCATGTTCAGCAGCATCTCT	2	3	2	ACC1	-	.
chr1	148070014	148070045	chr1:148070014-148070045	0	AAACTAGCCTCTACCTATAAGAATACATATTT	2	2	12	AD1	-	.
chr1	148076894	148076913	chr1:148076894-148076913	0	CATGTTGCCCAGGCTAGTCT	2	3	0	ACD1	-	.
chr1	148082046	148082068	chr1:148082046-148082068	0	GGGGATGTTGAGCCAGCATGCTC	1	3	3	ACC1	-	.
chr1	148082574	148082593	chr1:148082574-148082593	0	GGACTTCTCTGGGAATGCCT	1	2	0	AA2	-	.
chr1	148084664	148084690	chr1:148084664-148084690	0	GGACCAGCCTGACCACAGGAGAAGCTT	1	2	7	AB2	-	.
chr1	148092808	148092829	chr1:148092808-148092829	0	GAGCATATTCCTAGAAATGTTT	1	2	2	AA2	-	.
chr1	148099317	148099344	chr1:148099317-148099344	0	CAACATGTCTGTCAATTTCAACTAGATT	1	3	8	CCD1	-	.
chr1	148102611	148102630	chr1:148102611-148102630	0	AGACATTTTCAGACAACTTC	1	2	0	AA2	-	.
chr1	148102658	148102682	chr1:148102658-148102682	0	TGACCTGTCCTCTATAAACAAGTCC	1	2	5	BC3	-	.
chr1	148103334	148103363	chr1:148103334-148103363	0	GAGCAGGTATAGAAGCTCAGAGACATGCCT	2	2	10	BD1	-	.
chr1	148109162	148109182	chr1:148109162-148109182	0	AGGCATAATTCAGACTTGTCT	2	2	1	AD1	1.0	.
chr1	148109483	148109507	chr1:148109483-148109507	0	GGTCAAGTCTTGAGAAAACTGGCTT	1	2	5	BD3	-	.
chr1	148109989	148110011	chr1:148109989-148110011	0	AGACATGCTTTGGGAACAAAACT	1	2	3	AD4	-	.
chr1	148110067	148110087	chr1:148110067-148110087	0	AGACAACTCCTGGGCATGTGC	1	2	1	AD2	-	.
chr1	148111723	148111754	chr1:148111723-148111754	0	GAACAAGCCTCCAATAAATATGGGACTATGTG	1	3	12	ACD2	-	.
chr1	148117635	148117657	chr1:148117635-148117657	0	GGTCCTGCCCCTGGGACTTGTCC	1	2	3	BD4	-	.
chr1	148118630	148118657	chr1:148118630-148118657	0	CAGCTTGCTTCAGCTGCTCTGCAAGCTT	1	3	8	CCD2	-	.
chr1	148120923	148120955	chr1:148120923-148120955	0	ACACTTGCTTATACGTTTCTATAAAGCAAGGCT	1	2	13	DD3	-	.
chr1	148121656	148121682	chr1:148121656-148121682	0	AGACTTATTAATAGCTAAGACAAGCCA	1	3	7	ACC2	-	.
chr1	148122663	148122685	chr1:148122663-148122685	0	GGGCGTGCCTCCTAGACATTTTC	2	2	3	AB3	-	dELS
chr1	148123916	148123938	chr1:148123916-148123938	0	GGTCCTGCCCCTGGGACTTGTCC	1	2	3	BD4	-	.
chr1	148124909	148124928	chr1:148124909-148124928	0	CAGCTTGCTTGAGCTGCTCT	1	3	0	ABC2	-	.
chr1	148125018	148125049	chr1:148125018-148125049	0	ACGCCTGCCTCAGTGGAAGGCTGGACATGCTG	1	3	12	BCD1	-	.
chr1	148126200	148126219	chr1:148126200-148126219	0	CATGTTGCCCAGGCTAGTCT	2	3	0	ACD1	-	.
chr1	148130276	148130297	chr1:148130276-148130297	0	GAGCAAGTCCTCCAACTTATTG	1	3	2	ACC1	-	.
chr1	148130353	148130374	chr1:148130353-148130374	0	AAACTAGCTTTCAAATTTCTCT	1	2	2	AA1	-	.
chr1	148131328	148131359	chr1:148131328-148131359	0	AAGAAACTCCCCAGGCCTCCACAGACAAGTTT	1	2	12	AA1	-	.
chr1	148133508	148133529	chr1:148133508-148133529	0	GAGCATTTTCTGGGGTTTGTTT	1	2	2	AA2	-	.
chr1	148134428	148134455	chr1:148134428-148134455	0	AGGGATGCATTCTAGAAGGGACAAGCCC	2	2	8	AD1	-	.
chr1	148142385	148142406	chr1:148142385-148142406	0	AGTCTTGTCTTTGGATAAGTTC	1	2	2	AD2	-	.
chr1	148143161	148143186	chr1:148143161-148143186	0	GGAAAAGTCCTGAAGAGAACATGTCC	2	1	6	A1	-	.
chr1	148152486	148152518	chr1:148152486-148152518	0	AAATAAGCCTTTGAGAAAAAGAAAAACTTTTTT	1	2	13	AA2	-	.
chr1	148153785	148153804	chr1:148153785-148153804	0	AGACTAGCCTGGGCAACTTG	3	2	0	AC3	-	.
chr1	148155553	148155584	chr1:148155553-148155584	0	GAAATAGTTCATTCCAAAGAAAGAGCTAATTC	1	2	12	AA2	-	pELS,CTCF-bound
chr1	148155969	148155999	chr1:148155969-148155999	0	AGGCATGCATATGACAGAGAAAAAGTAGCCT	1	2	11	AD2	-	.
chr1	148161098	148161123	chr1:148161098-148161123	0	GGACTAGCCTCAACCAGGGAGAGCTC	1	2	6	AB1	-	.
chr1	148162083	148162112	chr1:148162083-148162112	0	GGACTTGCCCTCCTTCGCCAGGGTTTGCAC	1	2	10	AD1	-	.
chr1	148164737	148164769	chr1:148164737-148164769	0	ATGCATGCTCTCACCAGTTCTTACAACTAGTCA	1	3	13	CCD1	-	.
chr1	148164879	148164905	chr1:148164879-148164905	0	TAGCTTGTCCTATAGAGAAACAATTAC	1	3	7	ACD2	-	.
chr1	148169424	148169446	chr1:148169424-148169446	0	AAGCTTGGTCATGTGACTTGCTT	1	2	3	CD	-	.
chr1	148171071	148171090	chr1:148171071-148171090	0	TGACATGTCTAAACTAAACT	3	3	0	ACD2	-	.
chr1	148171690	148171713	chr1:148171690-148171713	0	AGTGAAGTCTTCCAAGACTAGCCT	1	2	4	AD4	-	.
chr1	148171940	148171969	chr1:148171940-148171969	0	AGACTTGTTGAAAGAATAAATGAAATGTTT	1	3	10	ACC2	-	.
chr1	148172502	148172525	chr1:148172502-148172525	0	AAAAATGTTTCAGAAAACATGATT	1	2	4	AD3	-	.
chr1	148173505	148173535	chr1:148173505-148173535	0	AGGCATGCCCAAATGCCCAAGCAACAAGGTC	1	2	11	CD	-	.
chr1	148176168	148176190	chr1:148176168-148176190	0	GAGCTTGTTTGCCAAGCACATCA	1	3	3	ABC2	-	.
chr1	148176551	148176571	chr1:148176551-148176571	0	AAACAACCCTAAAACTAGATT	1	2	1	AD2	-	.
chr1	148177515	148177543	chr1:148177515-148177543	0	TGACTAGCTATGTGCACTTAGACATGTCC	1	2	9	CC	-	.
chr1	148180025	148180044	chr1:148180025-148180044	0	AGATAAACTTAAGCTTGTTC	1	2	0	AA1	-	.
chr1	148180155	148180175	chr1:148180155-148180175	0	CAACAAGTCTTAAACTATTCA	1	3	1	ACC1	-	.
chr1	148184364	148184393	chr1:148184364-148184393	0	GGAAAAGCCTCTATCCTTGAAAACATACTC	1	2	10	AA2	-	.
chr1	148189978	148190006	chr1:148189978-148190006	0	AAACTTTCTAAATTAACTGAGACTTGTCT	1	2	9	AC1	-	.
chr1	148193174	148193198	chr1:148193174-148193198	0	AAGAAAGCCTCTAATGGGCATGCAT	1	2	5	AD3	-	.
chr1	148195724	148195752	chr1:148195724-148195752	0	AGACTTGTGCTTCACCTTTCAGCATGCTT	1	2	9	CD	-	.
chr1	148199199	148199219	chr1:148199199-148199219	0	TAGCTAGTTTCAGACTGATTT	1	3	1	ABC2	-	.
chr1	148201708	148201728	chr1:148201708-148201728	0	GAACTTCCTAGAGACTTGTTG	1	3	1	ACC2	-	.
chr1	148202213	148202235	chr1:148202213-148202235	0	AGAGATGCCTCGGAGGCATTTCC	1	2	3	AA2	-	.
chr1	148204071	148204097	chr1:148204071-148204097	0	GAGCAAGACCAACTAAGAAGCATCTTT	1	2	7	AD2	-	.
chr1	148206787	148206816	chr1:148206787-148206816	0	AGGGATGTCCTAATACCTACAGACATCTCC	1	2	10	AA2	-	.
chr1	148207080	148207101	chr1:148207080-148207101	0	GGGCATGCCCTAGGGCAGACTT	3	2	2	AB4	-	.
chr1	148209878	148209899	chr1:148209878-148209899	0	AGACTACCTTTTAGAGTTGTTT	1	2	2	AA2	-	.
chr1	148210156	148210182	chr1:148210156-148210182	0	GAGCATGACCTTTTGACAGAGTAGTCC	1	2	7	AD2	-	.
chr1	148210944	148210973	chr1:148210944-148210973	0	GAACCTGTTCCCCAAACGTTAAACTATCCT	1	2	10	AB3	-	.
chr1	148211251	148211276	chr1:148211251-148211276	0	GGAGATGTTTATTTATGAGTTTGTTT	1	2	6	AA2	-	.
chr1	148213474	148213501	chr1:148213474-148213501	0	AGATTTGTTCATCACACCCAGCTTGTCA	1	3	8	ACC1	-	.
chr1	148214612	148214643	chr1:148214612-148214643	0	GAACATTTTTAGAGAAAGATCTAGACATCTCT	1	2	12	AA2	-	.
chr1	148215786	148215815	chr1:148215786-148215815	0	AGATTTGCTTCTGATTTGCTAGATTTGCTT	1	2	10	AA2	-	.
chr1	148219233	148219265	chr1:148219233-148219265	0	AAAGATGTCTTCATTTTCTGTCAAAGCAAGGCC	1	2	13	AD3	-	.
chr1	148220082	148220103	chr1:148220082-148220103	0	AGACATTTTTTGGAGCAAATCT	1	2	2	AA2	-	.
chr1	148222655	148222677	chr1:148222655-148222677	0	ACATATGCCCTCAAGGCATGTTG	1	3	3	ACD1	-	.
chr1	148225479	148225500	chr1:148225479-148225500	0	TAACAAGTTTCCTGGCTATCCC	1	3	2	ACC1	-	.
chr1	148225759	148225786	chr1:148225759-148225786	0	AAGCATGCCAAACACCTTCATCTAGCCC	1	3	8	CCD2	-	.
chr1	148226339	148226366	chr1:148226339-148226366	0	AAACAATTTTCATTGACAAAACATGTGC	1	2	8	AD2	-	.
chr1	148227878	148227902	chr1:148227878-148227902	0	AAACAAATTGTAAAACAGCATGTTC	1	3	5	ACC2	-	.
chr1	148229390	148229420	chr1:148229390-148229420	0	AGAGATGCTCTATGAACTTCTAAGCAAGTGT	1	2	11	AD3	-	.
chr1	148238696	148238720	chr1:148238696-148238720	0	GGACTTGTTTGTAGAGGACAGGTCA	1	2	5	BC3	-	.
chr1	148238748	148238767	chr1:148238748-148238767	0	GAAGTTGTCTGAAAATGTCC	1	2	0	AA2	-	.
chr1	148240730	148240758	chr1:148240730-148240758	0	AGACATATCTACATGAAGGAAGCAAGTTA	1	2	9	AC2	-	.
chr1	148245210	148245235	chr1:148245210-148245235	0	AGGCCAGTTCAGGGAAAAACAATTCC	1	2	6	AB3	-	.
chr1	148247696	148247718	chr1:148247696-148247718	0	CAACATGTTGCGCAGGCTGGTCT	1	3	3	BCC1	-	.
chr1	148249459	148249481	chr1:148249459-148249481	0	AAGTATGGTCATTGGACAAGTCC	2	2	3	AD1	-	.
chr1	148252338	148252366	chr1:148252338-148252366	0	AAACTTGACTTAAAAAAAAAGACATTCCC	1	2	9	AD2	-	.
chr1	148252422	148252452	chr1:148252422-148252452	0	AAATAAGTTCAAAAACTTTGGAAAATTGTTT	1	2	11	AA2	-	.
chr1	148253251	148253274	chr1:148253251-148253274	0	AAACAAACTTTTTAAATCATGTTT	1	2	4	AD2	-	.
chr1	148255198	148255225	chr1:148255198-148255225	0	AATCAAGCTTCAAAATCTGAGCATACTT	1	2	8	AD3	2.0	.
chr1	148256577	148256600	chr1:148256577-148256600	0	TGGCAAGATAAAGGGAACAAGTTT	1	3	4	CCD2	-	.
chr1	148258227	148258246	chr1:148258227-148258246	0	AGACTAGCCTGGGCAAAGTG	2	3	0	ACD2	-	.
chr1	148258728	148258755	chr1:148258728-148258755	0	CAACCTGCCCTCTTGCTCTAACATGTCT	1	3	8	BCC1	-	.
chr1	148259264	148259285	chr1:148259264-148259285	0	AAGCTTTTCACTAGGCATGCCC	1	2	2	AC1	-	.
chr1	148259382	148259413	chr1:148259382-148259413	0	GAGCATGCTTTTGCTTTGATGGGATGTTGCTT	2	2	12	AD1	-	.
chr1	148260199	148260221	chr1:148260199-148260221	0	AGACAAGTCTGGCCAACATGGTG	1	3	3	CCD1	-	.
chr1	148262014	148262046	chr1:148262014-148262046	0	AAACAAACCCCCTTCCTGCCTGGGGACTAGACT	1	2	13	AD2	-	.
chr1	148262283	148262304	chr1:148262283-148262304	0	GACCCAGCTCAAGAGCATGCTT	2	2	2	BD4	-	.
chr1	148263150	148263172	chr1:148263150-148263172	0	GGACAGGCTCTGGTAGCATGTTA	1	3	3	BCC2	-	pELS,CTCF-bound
chr1	148267458	148267483	chr1:148267458-148267483	0	TAAATAGCTCAAAAGGAAACAAGTTC	1	2	6	AC3	-	.
chr1	148268817	148268843	chr1:148268817-148268843	0	AAGAAAGTCTCTCAACTAAACTTATCC	1	2	7	AA2	-	.
chr1	148270342	148270368	chr1:148270342-148270368	0	TGGGAAGTCTTGGGCAAGAGCAAGTCT	1	2	7	AC3	1.0	.
chr1	148271258	148271279	chr1:148271258-148271279	0	ATACTAGTCTTAGAACAAGTTT	1	1	2	D1	-	.
chr1	148271287	148271306	chr1:148271287-148271306	0	GGACTATCTTAAAATAGTCT	1	2	0	AA2	-	.
chr1	148280572	148280595	chr1:148280572-148280595	0	AGAAATGCTCCATAGAACAGGCTC	2	2	4	AB3	-	PLS,CTCF-bound
chr1	148281329	148281357	chr1:148281329-148281357	0	GAGCAAGCTCCGCCATCGCGGTTTAGCCT	1	2	9	AD1	-	pELS
chr1	148281918	148281947	chr1:148281918-148281947	0	TGGCTTGTCTCTGTGCCCGTCACCAAGTTT	1	3	10	CCD2	-	.
chr1	148282820	148282841	chr1:148282820-148282841	0	AGACAGGCTTTGAAGCATTTTC	1	2	2	AB2	-	.
chr1	148289442	148289463	chr1:148289442-148289463	0	AGGCAAGCTTTAGAACAAGACA	1	2	2	CD	-	.
chr1	148291013	148291044	chr1:148291013-148291044	0	TGAGAAGTCTCAAGATCACAGTTGGCAAGCTT	1	3	12	ACC1	-	.
chr1	148293251	148293274	chr1:148293251-148293274	0	GGAATAGCTGTTGAAAGCTAGTTT	1	2	4	AC1	2.0	.
chr1	148295872	148295904	chr1:148295872-148295904	0	AGGCCTGTTTCGGTTGGACCTGCAGAGAAGCCT	1	2	13	AB2	-	.
chr1	148296930	148296957	chr1:148296930-148296957	0	AAATAAGTTTTCTGGTTCCAGCTTGTTC	1	2	8	AC2	1.0	.
chr1	148301329	148301350	chr1:148301329-148301350	0	GAAAATGCTTCAAAGCCTGTCT	1	2	2	AB2	-	.
chr1	148302223	148302252	chr1:148302223-148302252	0	AAACTTGGTGACGGGCACAGAGACAAGCCA	1	3	10	CCD2	-	.
chr1	148302813	148302841	chr1:148302813-148302841	0	AGGCTAAGCCGCGATGGCGGAGCTTGCTC	1	2	9	AD1	-	dELS
chr1	148303567	148303590	chr1:148303567-148303590	0	GAGCCTGTTCTATAGAGCTATTTC	1	2	4	AB3	-	dELS
chr1	148304440	148304468	chr1:148304440-148304468	0	TGACATGCACTTTACCTTTGGGCATGTTA	1	3	9	CCD2	-	.
chr1	148306914	148306934	chr1:148306914-148306934	0	TAGCATGCTAAAAACTACCTC	2	3	1	ACC1	-	.
chr1	148313895	148313926	chr1:148313895-148313926	0	AGAGAAGCCCAAGTTCTACTCTGAGTAAGCTC	1	2	12	AA2	-	.
chr1	148314877	148314909	chr1:148314877-148314909	0	AAGAAAGCTCAAGGCTGCCAGGGGAACTTACTT	1	2	13	AA2	-	.
chr1	148318024	148318048	chr1:148318024-148318048	0	GAACTATTTTTCTGTGGGGAAGTTT	1	2	5	AA2	-	PLS,CTCF-bound
chr1	148321698	148321720	chr1:148321698-148321720	0	AAGAGAGTTTCTTGAGCTTGCCA	1	3	3	ABC1	-	.
chr1	148323312	148323338	chr1:148323312-148323338	0	GGATAAGTTTAGTTCAGAGACTTTCTT	1	2	7	AA2	1.0	.
chr1	148323852	148323872	chr1:148323852-148323872	0	AGACAATTTTTCAACATGTCT	1	2	1	AC2	-	.
chr1	148324369	148324388	chr1:148324369-148324388	0	GGACCTGTCCAGGCTTCCTT	3	2	0	AB3	-	.
chr1	148324804	148324826	chr1:148324804-148324826	0	AGGCAAGTTCCCAAGACCAGTCC	1	1	3	B2	-	.
chr1	148324920	148324942	chr1:148324920-148324942	0	GGGCAAGTTCCCAAGACTAGTCC	2	0	3	0	-	.
chr1	148325034	148325053	chr1:148325034-148325053	0	AGACTAGTCTTACCAAGTTT	3	2	0	CD	-	.
chr1	148326459	148326484	chr1:148326459-148326484	0	GAACTTGTTTCCTTTTGAGCTATTTA	1	2	6	AC3	-	.
chr1	148330382	148330408	chr1:148330382-148330408	0	TGACTAGCCTTATAGGAAAAAAAGTTA	1	3	7	ACC2	-	.
chr1	148332300	148332325	chr1:148332300-148332325	0	GACCCTGCCTTGTGATGGACTAGCTG	1	3	6	BCD1	-	.
chr1	148332377	148332405	chr1:148332377-148332405	0	GGACTGACTCAGTGCAAGTAAACAAGCTC	1	2	9	AB1	1.0	.
chr1	148332723	148332746	chr1:148332723-148332746	0	AAGCATGCTTCAAAAGAAATGTTA	1	2	4	AC1	2.0	.
chr1	148332890	148332920	chr1:148332890-148332920	0	AAACATGGTCCTGCCAGAACTGGGTTTGTCC	1	2	11	AD2	-	.
chr1	148334428	148334448	chr1:148334428-148334448	0	TAGCTTGTGTTAAGCAAGCTC	1	2	1	CD	2.0	.
chr1	148334902	148334932	chr1:148334902-148334932	0	GGACTTGCTCCCACAGCACGGGAACTCCTTC	1	2	11	AB4	-	pELS,CTCF-bound
chr1	148335566	148335596	chr1:148335566-148335596	0	AAACATGTAGGATTACACAAGAAACTAGTTC	1	2	11	CD	1.0	.
chr1	148336377	148336398	chr1:148336377-148336398	0	AAGCATGCTCTTGAGCTGGGTC	2	2	2	BD4	1.0	pELS
chr1	148336634	148336666	chr1:148336634-148336666	0	AGCCTAGTCCCCAGGCAGGAAGGGGGTTTGTTT	1	2	13	AD2	-	pELS
chr1	148340703	148340725	chr1:148340703-148340725	0	GAGCTAGCCCTCCAATTTTGCTC	1	2	3	AD1	1.0	.
chr1	148340736	148340758	chr1:148340736-148340758	0	AGGCATTTTTGTTATGCTAGTTC	1	2	3	AD2	1.0	.
chr1	148341575	148341597	chr1:148341575-148341597	0	TGGCATGCTGAGGAGATTAGTTT	1	3	3	ACC2	-	.
chr1	148345513	148345536	chr1:148345513-148345536	0	TGGCTTGTCCTTTGTGGGTTGTTC	1	3	4	ACC2	2.0	.
chr1	148346542	148346572	chr1:148346542-148346572	0	AGGCAAGCCCCATGTCACAGAGGGTTAGTTC	1	1	11	A2	1.0	.
chr1	148351223	148351244	chr1:148351223-148351244	0	AATCTTGCCTTTGGGTAAGTTT	1	2	2	AD2	-	.
chr1	148351543	148351564	chr1:148351543-148351564	0	AGACTTGCTCACAATGATGTCC	2	2	2	AD1	-	.
chr1	148351759	148351787	chr1:148351759-148351787	0	CACTATGTTTCCCCATCCTGGACATGTCT	1	3	9	ACD1	-	.
chr1	148352019	148352046	chr1:148352019-148352046	0	GAAAAAGTCCAGAAGAGAACACTTGTCT	1	2	8	AD2	-	.
chr1	148352102	148352122	chr1:148352102-148352122	0	TGGCATGCCCTGGTCATGCTG	1	3	1	CCD2	-	.
chr1	148354100	148354132	chr1:148354100-148354132	0	GAACAAGTCCCCATCCCCTCTCAGGGCGACCCT	1	2	13	AB1	-	dELS
chr1	148356999	148357027	chr1:148356999-148357027	0	GAGTTTCTCCATGAGGGCCAGGCTAGTCT	1	2	9	AA1	1.0	.
chr1	148357454	148357477	chr1:148357454-148357477	0	GAGAATGTCTTCTGGAGCTAGGCT	1	2	4	AD3	1.0	.
chr1	148357843	148357868	chr1:148357843-148357868	0	GACCCTGCCTTATGATGGACTAGCTG	1	3	6	BCD1	-	.
chr1	148357920	148357948	chr1:148357920-148357948	0	GGACTGACTCAGTGCAGGAAGACAAGCTC	1	2	9	AB1	-	.
chr1	148360663	148360687	chr1:148360663-148360687	0	AAACAAAGCTGCTAAGAACAAGTTC	1	2	5	AD1	-	.
chr1	148362205	148362234	chr1:148362205-148362234	0	AAACAGGCTCACAACGGCTGACGCTTGTTC	1	2	10	BD2	-	.
chr1	148362691	148362720	chr1:148362691-148362720	0	GGACTTGCTCCCACAGCAGGAGAAATCCTC	2	2	10	AA1	-	pELS
chr1	148364044	148364076	chr1:148364044-148364076	0	AGTCTAGTCCCCAGGCAGGAAGGGGGTTTGCTT	1	2	13	AD2	-	.
chr1	148364860	148364882	chr1:148364860-148364882	0	AAACATTTTTAAAAAACTTTCTT	1	2	3	AA2	-	.
chr1	148366428	148366447	chr1:148366428-148366447	0	CATTTTGCCCAGGCTAGTCT	2	3	0	ACD1	-	dELS
chr1	148368668	148368700	chr1:148368668-148368700	0	AAACTTGTTCCCTTTATCCTTCCAGAGATCCCT	2	2	13	AA1	-	.
chr1	148373763	148373783	chr1:148373763-148373783	0	TGCCTAGCTTTAGGCATGCTA	2	3	1	CCD1	-	dELS
chr1	148374674	148374697	chr1:148374674-148374697	0	TGGCTAGTTTTTTTAAATTAGTTC	1	2	4	AC2	-	.
chr1	148376263	148376285	chr1:148376263-148376285	0	GGACTTGCTCAATGACCATACTT	2	2	3	AD1	-	.
chr1	148380278	148380308	chr1:148380278-148380308	0	GGACTTGCTTCCCTTGTTTGTGCAATTGTTT	1	2	11	AD1	1.0	.
chr1	148383740	148383765	chr1:148383740-148383765	0	TGACAAGCCTATAGAAGAACTGTTTT	1	3	6	ABC2	-	.
chr1	148384109	148384128	chr1:148384109-148384128	3	CAACTCGTTCTGACATGTTT	3	3	0	BCC2	-	pELS,CTCF-bound
chr1	148384339	148384363	chr1:148384339-148384363	0	AAACAAGCTTCAGGGAAATTAGTCG	1	2	5	AC1	-	.
chr1	148386119	148386148	chr1:148386119-148386148	0	GGACTTGCTCCTACAGCACGGGAAATCCTC	2	2	10	AA1	-	.
chr1	148391509	148391531	chr1:148391509-148391531	0	CAGCTAGCCTGTGAGGCTAGAAC	1	3	3	CDD3	-	.
chr1	148391581	148391605	chr1:148391581-148391605	0	AAAGTAGTTTCAGAGGGACTACCCT	1	2	5	AA2	-	.
chr1	148391980	148392003	chr1:148391980-148392003	0	AGGCTATTTATTCTGAGCTTGCTA	1	3	4	ACC2	-	.
chr1	148395331	148395360	chr1:148395331-148395360	0	AGACCAGCCTGACTAACATGGAGAAAGCCC	1	2	10	AB2	-	.
chr1	148400051	148400070	chr1:148400051-148400070	0	AAGCTAGCTTAAACTAAATT	3	2	0	AD4	-	.
chr1	148402542	148402572	chr1:148402542-148402572	0	GAAAGAGTTCCCGTGCCGTGGGAGCAAGTCT	1	2	11	AB4	-	PLS,CTCF-bound
chr1	148406282	148406304	chr1:148406282-148406304	0	TGACTTGCTCTTCAGGCTTATCT	1	2	3	AC2	-	.
chr1	148408082	148408101	chr1:148408082-148408101	0	AGGCATGCCCAACCATGCTT	4	1	0	D2	-	.
chr1	148409116	148409137	chr1:148409116-148409137	0	AGGCTAGCTTTGGGGGATCTTC	2	2	2	AA1	-	.
chr1	148409228	148409248	chr1:148409228-148409248	0	ACATTTGCCCAAAGCAAGTCA	1	3	1	ACD1	-	.
chr1	148409837	148409866	chr1:148409837-148409866	0	GGTCTTGTCCCCATAATTTGGAACTTTCCT	1	2	10	AD3	-	.
chr1	148410656	148410688	chr1:148410656-148410688	0	AGACAGGTCTGAATTGATTTAGAAAGCTTATTT	1	2	13	AB2	-	.
chr1	148413441	148413470	chr1:148413441-148413470	0	AAGCTTGTCCTCAAGTTAAGTGAAAAGCCA	1	3	10	ACC2	-	.
chr1	148413808	148413840	chr1:148413808-148413840	0	TAACATGCTTCCCCAGTGGGGGAAAAGATGTCA	1	3	13	ACC2	-	.
chr1	148416489	148416512	chr1:148416489-148416512	0	AAACTAGTTTAAAAAAAAAAACCC	1	2	4	AA1	-	.
chr1	148417621	148417650	chr1:148417621-148417650	0	TGGCCAGCCTTCCATGATGCAGGCATGTCT	1	2	10	BC3	-	.
chr1	148419910	148419931	chr1:148419910-148419931	0	AGGCAAGTCACACAACTTGTAC	1	3	2	CCD1	-	.
chr1	148420595	148420615	chr1:148420595-148420615	0	AAACTTGTCACAGGTAAGTTG	1	3	1	ACC2	-	.
chr1	148420994	148421013	chr1:148420994-148421013	0	CATGTTGTCCAGGCTTGTCT	2	3	0	ACD1	-	.
chr1	148422483	148422511	chr1:148422483-148422511	0	AAACAATTTTCATCTTTCCAAGCTGGCTT	1	2	9	AB2	-	.
chr1	148424306	148424336	chr1:148424306-148424336	0	GGAGAAGTCCAAAGGGCAGCCAGGCAAGTAT	1	2	11	AD3	-	dELS,CTCF-bound
chr1	148424444	148424466	chr1:148424444-148424466	0	AGGCAAGCCTGCCAGGCCACTTC	1	2	3	AB1	-	dELS,CTCF-bound
chr1	148424581	148424606	chr1:148424581-148424606	0	GGACTTGCCTAATTTCTGACTAGCTC	1	1	6	C2	-	.
chr1	148426244	148426271	chr1:148426244-148426271	0	GGTCTTGCCTTGTTGCCCAGGCTGGCCT	1	2	8	BD3	-	.
chr1	148427229	148427251	chr1:148427229-148427251	0	AGACCAGCCTGGCCAACATGCTG	1	3	3	BCC1	-	.
chr1	148427446	148427468	chr1:148427446-148427468	0	AAAGATGCTCAGGAGAGATGTTT	1	2	3	AA2	-	.
chr1	148427619	148427641	chr1:148427619-148427641	0	AGGCATCCCTGTGGAGTTTGCTT	1	2	3	AA2	-	.
chr1	148428821	148428841	chr1:148428821-148428841	0	CGACTTGCCTGAATCAAGTTT	1	2	1	CD	-	.
chr1	148429699	148429726	chr1:148429699-148429726	0	AAGTATGTTCAAATTGGCAAAAATGTTT	1	2	8	AA2	-	.
chr1	148429978	148430005	chr1:148429978-148430005	0	AAGCTTGCCTGAGGCTCAGAGCTGGCAA	1	3	8	BCD2	-	.
chr1	148431877	148431904	chr1:148431877-148431904	0	CAGCTAGTTCATTTCAGGAGACTTTCTT	1	2	8	AC2	-	.
chr1	148432862	148432883	chr1:148432862-148432883	0	AGGCAAGCCCCAAAACTGGTTT	2	1	2	B1	-	.
chr1	148437901	148437920	chr1:148437901-148437920	0	AGACAAGCCTGGGCAACACA	2	3	0	ACD2	-	.
chr1	148438979	148439001	chr1:148438979-148439001	0	GAAAATGTCTCCAGGGCATGTCA	1	2	3	AC2	-	.
chr1	148442809	148442841	chr1:148442809-148442841	0	AGAATAGCCTATAAATGCTTACTGAAAATGTCT	1	2	13	AA2	-	.
chr1	148444607	148444638	chr1:148444607-148444638	0	GAGAATGTACCCATACTTGGGAAAACAAGTTT	2	2	12	AD1	-	.
chr1	148447654	148447680	chr1:148447654-148447680	0	AGATTTTTTTTAAGTGAAAGCAAGCTT	1	2	7	AA1	-	.
chr1	148448465	148448485	chr1:148448465-148448485	0	AAACACATTTCAAACATGTTT	2	2	1	AB1	-	.
chr1	148449956	148449988	chr1:148449956-148449988	0	GGGTTTGCTTCCCGACTAATGTGGAAAAAGTCT	1	2	13	AA2	-	.
chr1	148450465	148450491	chr1:148450465-148450491	0	AAGCTTTCTTTGTCATAAAGCAACTTC	1	2	7	AA2	-	.
chr1	148450769	148450789	chr1:148450769-148450789	0	AAGCATTTCCTAGACATATTT	1	2	1	AA2	-	.
chr1	148453603	148453635	chr1:148453603-148453635	0	AGGCAGGTTCCCAGGGCTCCAAGGAACATACTT	1	2	13	AB2	-	.
chr1	148453690	148453721	chr1:148453690-148453721	0	GAGAAAGTCCCATTGCCAAGAGAAACATGTTA	1	2	12	AC2	-	.
chr1	148456768	148456793	chr1:148456768-148456793	0	GAACAAGCTTTTGAGAAGACAAAGCA	1	3	6	ACD2	-	.
chr1	148457243	148457264	chr1:148457243-148457264	0	GAGCTAGTTAGTTGAAAAGTCC	1	3	2	ACC2	-	.
chr1	148458717	148458742	chr1:148458717-148458742	0	AAGCTACCCCTGGAGTGGATTTGTTT	1	2	6	AA2	-	pELS
chr1	148462803	148462831	chr1:148462803-148462831	0	AAATAAGTTTAATCTCATTAAACTTGTAC	1	2	9	AD3	-	.
chr1	148463257	148463277	chr1:148463257-148463277	0	ATACAAGCCCAAAACTTGTCA	1	2	1	CD	-	.
chr1	148463711	148463732	chr1:148463711-148463732	0	GAGATAGCTTAAAAGAAAGTTT	1	2	2	AA2	-	.
chr1	148463930	148463951	chr1:148463930-148463951	0	AAACTTGTTCAGAAACCTGTAT	1	2	2	BD1	-	.
chr1	148465121	148465150	chr1:148465121-148465150	0	AAACTAGTTTTTATTTACTAAGGAATATCC	2	2	10	AA1	1.0	.
chr1	148466301	148466323	chr1:148466301-148466323	0	AGGATTGCTTTCAAAAGAAGCCT	1	2	3	AA2	-	.
chr1	148467837	148467869	chr1:148467837-148467869	0	GGGCTACTTTACATATCATCTGAAAGCATGATC	1	2	13	AD2	-	.
chr1	148468673	148468695	chr1:148468673-148468695	0	TAACTAATTCAATAAACTTGCCA	1	3	3	ACC2	-	.
chr1	148472306	148472327	chr1:148472306-148472327	0	TCAGTTGCCTGTGAACAAGCTT	1	3	2	ACD1	-	.
chr1	148474118	148474143	chr1:148474118-148474143	0	CAACATGTCTGCTTAAGAGCTTGTCT	2	1	6	C1	-	.
chr1	148484185	148484212	chr1:148484185-148484212	0	AGACAAGCTTATACTTAGTTACTAGTTC	1	2	8	CD	-	.
chr1	148484585	148484613	chr1:148484585-148484613	0	CAACAAGTCTGACAAAAGGTGACTGGTTT	1	3	9	BCC1	-	.
chr1	148486888	148486919	chr1:148486888-148486919	0	GGGCATCCTCATAGTTCATGAAAAGCAAGTAT	1	2	12	AD2	-	.
chr1	148487565	148487595	chr1:148487565-148487595	0	AAACATGCATATTGAAGTACTTAGCTAGCTA	1	3	11	CCD2	-	.
chr1	148488586	148488615	chr1:148488586-148488615	0	TAGCATGTTTTGTTAGCTGGCGTCTAGTTC	1	3	10	CCD2	-	.
chr1	148493599	148493621	chr1:148493599-148493621	0	TAACATCTTTACATAGCTTGCCC	1	3	3	ACC2	-	.
chr1	148494563	148494590	chr1:148494563-148494590	0	GCACATGTCTATTACCTGAGAAAAGTTT	1	2	8	AD2	-	.
chr1	148496468	148496488	chr1:148496468-148496488	0	AAGGATGTTCAGAACTAGGCT	1	2	1	AD3	-	.
chr1	148497450	148497476	chr1:148497450-148497476	0	AAACAAGTTATTAAAAATAACATGATT	1	3	7	CCD1	-	.
chr1	148498110	148498141	chr1:148498110-148498141	0	AAACTAGATTTAATTAATACTCTGGCTTGTCA	1	3	12	CCD2	-	.
chr1	148499655	148499685	chr1:148499655-148499685	0	TGACATGCTTTACCCTCAAATTAACAAGTTT	1	2	11	CC	-	.
chr1	148500880	148500911	chr1:148500880-148500911	0	AAACAAATTTACAAGAAAAAACAAACAACCCC	1	2	12	AA2	-	.
chr1	148503541	148503565	chr1:148503541-148503565	0	GAACTAATCCAGAAAAAGCATTCTC	1	2	5	AA2	-	.
chr1	148511364	148511390	chr1:148511364-148511390	0	AGACATTTTTATCTCTTTGGCATGCCC	1	2	7	AC2	-	.
chr1	148514466	148514496	chr1:148514466-148514496	0	AAACATGTCCTGTAGAGAAGGAAACATGACC	2	1	11	D1	-	.
chr1	148514945	148514973	chr1:148514945-148514973	0	CAACATGCTTTTGTTTCTGAGACTTTCTT	1	2	9	AC2	-	.
chr1	148515454	148515479	chr1:148515454-148515479	0	CAGCTTGCCTTGGCTTATACTTGTTG	1	3	6	CCD2	-	.
chr1	148515543	148515566	chr1:148515543-148515566	0	GGGCTATTCCCCCAGGGCCTGCCT	1	2	4	AB2	-	.
chr1	148515686	148515706	chr1:148515686-148515706	0	GGATAAGTTCAGGGAAAGCTT	1	2	1	AA2	-	.
chr1	148516002	148516030	chr1:148516002-148516030	0	GGAGTGGCTTCTCAATTATAAACATGTCT	2	2	9	AB1	-	.
chr1	148520894	148520919	chr1:148520894-148520919	0	AGACTTTCCCCACAAGAGACAACTTT	1	2	6	AA2	-	.
chr1	148521913	148521943	chr1:148521913-148521943	0	TGGCTAGTTTGCAACCCATCTGAGCAGCCTC	1	3	11	ABC2	-	.
chr1	148528156	148528178	chr1:148528156-148528178	0	GAACAAACCATGGAAGCAAGTCC	1	2	3	AC1	-	.
chr1	148528245	148528266	chr1:148528245-148528266	0	CGGCTAGTTTTGGGTCTAGTTC	1	2	2	CD	-	.
chr1	148530511	148530537	chr1:148530511-148530537	0	AAGCAAGTCTTTCCATAGGGCTGGTTT	1	1	7	B1	-	.
chr1	148531947	148531966	chr1:148531947-148531966	0	AGACATTTTCAGACAACTTC	1	2	0	AA2	-	.
chr1	148531994	148532018	chr1:148531994-148532018	0	TGACCTGTCTTCTATAAACAAGTCC	1	2	5	BC3	-	.
chr1	148532670	148532699	chr1:148532670-148532699	0	GAGCAGGTATAGAAGCTCAGAGACATGCCT	2	2	10	BD1	-	.
chr1	148577861	148577881	chr1:148577861-148577881	0	AGGCATAATTCAGACTTGTCT	2	2	1	AD1	-	.
chr1	148578179	148578203	chr1:148578179-148578203	0	GGTCAAGTCTTGAGAAAACTGGCTT	1	2	5	BD3	-	.
chr1	148578685	148578707	chr1:148578685-148578707	0	AGACATGCTTTGGGAACAAAACT	1	2	3	AD4	-	.
chr1	148578763	148578783	chr1:148578763-148578783	0	AGACAACTCCTGGGCATGTGC	1	2	1	AD2	-	.
chr1	148580419	148580450	chr1:148580419-148580450	0	GAACAAGCCTCCAATAAATATGGGACTATGTG	1	3	12	ACD2	-	.
chr1	148586318	148586340	chr1:148586318-148586340	0	GGTCCTGCCCCTGGGACTTGTCC	1	2	3	BD4	-	.
chr1	148587311	148587338	chr1:148587311-148587338	0	CAGCTTGCTTCAGCTGCTCCGCAAGCTT	1	3	8	CCD2	-	.
chr1	148590358	148590384	chr1:148590358-148590384	0	AGACTTATTAATAGCTAAGACAAGCCA	1	3	7	ACC2	-	.
chr1	148592615	148592637	chr1:148592615-148592637	0	GGTCCTGCCCCTGGGACTTGTCC	1	2	3	BD4	-	.
chr1	148593608	148593635	chr1:148593608-148593635	0	CAGCTTGCTTCAGCTGCTCTGCAAGCTT	1	3	8	CCD2	-	.
chr1	148593717	148593748	chr1:148593717-148593748	0	ACGCCTGCCTCAGTGGAAGGCTGGACATGCTG	1	3	12	BCD1	-	.
chr1	148594897	148594916	chr1:148594897-148594916	0	CATGTTGCCCAGGCTAGTCT	2	3	0	ACD1	-	.
chr1	148597122	148597144	chr1:148597122-148597144	0	AAGATTGGCTGCTGGACTTGCCT	1	2	3	AD1	-	.
chr1	148598712	148598739	chr1:148598712-148598739	0	AAACTTAATTTATACTCAAAGCATGCTT	2	2	8	AD1	-	.
chr1	148599954	148599984	chr1:148599954-148599984	0	GAATATTTTCATAATGCCAAAAAGCATGCCT	2	2	11	AA1	-	.
chr1	148601908	148601934	chr1:148601908-148601934	0	GAAGAAGTCTGTCACAAAAGCAAACCT	1	2	7	AA2	-	.
chr1	148603487	148603514	chr1:148603487-148603514	0	AAAATAGCCACAAACACAAAACTAGTCT	1	2	8	AC1	-	.
chr1	148604905	148604927	chr1:148604905-148604927	0	GAACTAGTCTATGTAACTACTTT	1	2	3	AC1	-	.
chr1	148606403	148606428	chr1:148606403-148606428	0	GAACAACTTCTTTTTGAGGCAATTCT	1	2	6	AA2	-	.
chr1	148613047	148613066	chr1:148613047-148613066	0	AAACATGTCTGTGCTTGCAC	3	2	0	DD1	-	.
chr1	148618056	148618085	chr1:148618056-148618085	0	AAAAAAGTTTTGCCAAGTGAAAACATCTTT	1	2	10	AA2	-	.
chr1	148621341	148621364	chr1:148621341-148621364	0	AAACATGCTAAGTGAAAGAAGCCA	1	3	4	ACC2	-	.
chr1	148623134	148623155	chr1:148623134-148623155	0	AGTCTTGCCCCAAGACTAGCAC	1	2	2	DD3	-	.
chr1	148625439	148625465	chr1:148625439-148625465	0	AGGCATGCTTTACAAAACAGCTATTTC	1	2	7	AC1	-	.
chr1	148625584	148625609	chr1:148625584-148625609	0	GGGCTAGTTTCCAGCAGAAAATTCTT	2	2	6	AA1	-	dELS,CTCF-bound
chr1	148629936	148629966	chr1:148629936-148629966	0	GAGCTAATTTGGGGTAACCAAAGACTTGGCT	1	2	11	AD2	-	.
chr1	148631957	148631980	chr1:148631957-148631980	0	AGACATGCCTGAATAAGAAACTTC	2	2	4	AA1	-	.
chr1	148632629	148632652	chr1:148632629-148632652	0	GGAAAAGCCTCACAGGACATACTC	1	2	4	AA2	-	.
chr1	148632777	148632796	chr1:148632777-148632796	0	AAATCTGTCTGGACTTGCTC	3	2	0	AB4	-	.
chr1	148632819	148632839	chr1:148632819-148632839	0	GGAGAAGTTTCAAATTAGTTC	1	2	1	AA2	-	.
chr1	148634285	148634308	chr1:148634285-148634308	0	GAACTAGGCTGGCAGAACCAGTTT	1	2	4	BD2	-	.
chr1	148634707	148634727	chr1:148634707-148634727	0	AGACAAGTTTTAGACAAAATG	1	3	1	ACD2	-	.
chr1	148634975	148634999	chr1:148634975-148634999	0	AGAGTAACTTATATCAGACTAGCCC	1	2	5	AA1	-	.
chr1	148635439	148635468	chr1:148635439-148635468	0	GGACAAGTTCTGCCTTAGAGGGGCTTAATG	1	3	10	ACD2	-	.
chr1	148639131	148639159	chr1:148639131-148639159	0	AAAAATGCTCTTAAGCCAAGAACTAGCCT	2	1	9	A1	-	.
chr1	148641384	148641406	chr1:148641384-148641406	0	GAACATGTTTACAGAAAATGCAT	2	2	3	AD1	-	.
chr1	148644568	148644598	chr1:148644568-148644598	0	GAACTAGCTATCTAATATTCAGAACATATTT	1	2	11	AC2	-	.
chr1	148645460	148645489	chr1:148645460-148645489	0	GGACAAGCCATTTCTTACTTTAACCAGTCT	1	3	10	BCC2	-	.
chr1	148645929	148645956	chr1:148645929-148645956	0	AGACAAATCTGGGTTTGAATACTAGCTC	1	2	8	AD2	-	.
chr1	148646862	148646891	chr1:148646862-148646891	0	GAACAAGCTGCCATTGATTTTAACCAGTTC	1	3	10	BCC2	-	.
chr1	148647733	148647761	chr1:148647733-148647761	0	AAACATGTCTTCCTCCTTGAAATTTGTCT	1	1	9	A2	-	.
chr1	148652926	148652949	chr1:148652926-148652949	0	AAAATTGTTAAGAAGAACAAGTTT	1	2	4	AC1	-	.
chr1	148653748	148653768	chr1:148653748-148653768	0	AAACAAAACCAGGACTTGCTT	1	2	1	AD1	-	.
chr1	148653967	148653992	chr1:148653967-148653992	0	AAACTACCCTATGACTGAAATTGTTT	1	2	6	AA2	-	.
chr1	148655067	148655086	chr1:148655067-148655086	0	GTGCTTGGTTAAACTTGTTT	2	2	0	DD1	-	.
chr1	148657174	148657200	chr1:148657174-148657200	0	AAACAAGTTAATATATGCAACATGCTT	1	2	7	CC	-	.
chr1	148659548	148659571	chr1:148659548-148659571	0	TAACAAGTCCTCCAAAACTTGATG	1	3	4	CCD1	-	.
chr1	148661207	148661226	chr1:148661207-148661226	0	AAACTAGTTACAACTTCCCT	3	3	0	ACC1	-	.
chr1	148661299	148661323	chr1:148661299-148661323	0	AAAAAAGTTTTGAAAAAACAATTCC	1	2	5	AA2	-	.
chr1	148661715	148661747	chr1:148661715-148661747	0	GAAGAAGCTCTCCACTGACCACGGGGCATGGTC	1	2	13	AD3	-	.
chr1	148664024	148664045	chr1:148664024-148664045	0	AAAGAAGTTAAGTGGCTTGTCT	1	3	2	ACC1	-	.
chr1	148664478	148664499	chr1:148664478-148664499	0	AAGCTTGTCTTTATGCTTGTTC	1	1	2	D2	-	.
chr1	148667415	148667437	chr1:148667415-148667437	0	CACCATGCTTCAGAAACTAGCCC	1	2	3	CD	-	.
chr1	148668778	148668807	chr1:148668778-148668807	0	GAGGTTGTTTGATTCTACAGAAGCAATTTT	1	2	10	AA2	-	.
chr1	148671900	148671919	chr1:148671900-148671919	0	AAACTGCCCTAGGCAAGCCT	3	2	0	AB1	-	.
chr1	148672061	148672080	chr1:148672061-148672080	0	GAGCTTGTTCAATCATACCT	3	2	0	AD1	-	.
chr1	148672297	148672322	chr1:148672297-148672322	0	TAACTTGTCCTAGTTCAGGCTTGGCA	1	3	6	CCD1	-	.
chr1	148672497	148672524	chr1:148672497-148672524	0	CAGACAGCTCACGACAGCAGACAAGCCC	1	3	8	ABC1	-	.
chr1	148674068	148674090	chr1:148674068-148674090	0	GAGCAATCACCCCAGACATGCTC	2	2	3	AD1	-	.
chr1	148674692	148674721	chr1:148674692-148674721	0	AGACAAGTTCTGTAGTACAAAGAAATGTGT	2	2	10	AD1	-	.
chr1	148676702	148676731	chr1:148676702-148676731	0	AAGCATATCCCACTGAATTTAAACATTCTC	1	2	10	AA2	-	.
chr1	148677456	148677481	chr1:148677456-148677481	0	CAACTTGACTACCTAAAAGCTAGCTA	1	3	6	CCD2	-	.
chr1	148678565	148678587	chr1:148678565-148678587	0	AAAGAAGCTTTCTAAGGAAGCCC	1	2	3	AA2	-	.
chr1	148679157	148679179	chr1:148679157-148679179	0	AAAGGAGTTTCTGAGACTTGCTG	1	3	3	ABC1	-	.
chr1	148682037	148682061	chr1:148682037-148682061	0	GAATTTGTCTTGTGCAAGTATGTTC	1	2	5	AA2	-	.
chr1	148682379	148682401	chr1:148682379-148682401	0	AGACCAGCCTGGCCAACATGTTG	1	3	3	BCC1	-	.
chr1	148682767	148682789	chr1:148682767-148682789	0	AGACATTTTTTAAAGATAAGTTT	1	2	3	AA2	-	.
chr1	148684067	148684090	chr1:148684067-148684090	0	GGACAAGTTCTAGAAGGCAAGACG	1	2	4	CD	-	.
chr1	148684106	148684135	chr1:148684106-148684135	0	AAACTAGCTCTGAGAATTAAGAACCAGCCA	1	2	10	BC1	-	.
chr1	148685625	148685647	chr1:148685625-148685647	0	AGACCAGCCTGGGCAACATGTTG	1	3	3	BCC1	-	.
chr1	148691507	148691528	chr1:148691507-148691528	0	CAGCCAGTCCCCAGACATGCTG	2	3	2	BCC1	-	.
chr1	148692537	148692565	chr1:148692537-148692565	0	GGACTTGCTTCAGTCTCTGAATCTTACTC	1	2	9	AD1	-	.
chr1	148695546	148695575	chr1:148695546-148695575	0	AGGCTTTTCCGATGTTTTTAAAAATTGCTC	1	2	10	AA2	-	.
chr1	148697954	148697979	chr1:148697954-148697979	0	TGATTAGCTCTGAGCAGAACATGTTT	1	2	6	AC3	-	.
chr1	148699280	148699305	chr1:148699280-148699305	0	AAACAATTTTAAGAATAAGTTAGCTT	1	2	6	AA2	-	.
chr1	148701363	148701387	chr1:148701363-148701387	0	GGGCTGGCTTATGTTGGACTTCCTC	1	2	5	AB2	-	.
chr1	148702438	148702466	chr1:148702438-148702466	0	ATACATGCTTCAGCTTCCAAGGCAACTCC	1	2	9	AD3	-	.
chr1	148702544	148702576	chr1:148702544-148702576	0	GGAGTTGTTCTGAGCCAGGCACTGAGCTAGATT	1	2	13	AD3	-	.
chr1	148704981	148705007	chr1:148704981-148705007	0	AAGTTTGTTTTCTTAAAGAACAAGTTT	1	1	7	A1	-	.
chr1	148705575	148705599	chr1:148705575-148705599	0	TGGCTTGTTCTTGAAGAGTAAGCTG	1	3	5	ACC2	-	.
chr1	148705744	148705763	chr1:148705744-148705763	0	GGGCCTGGCTGGGCTAGCTC	2	2	0	BD1	-	.
chr1	148706950	148706976	chr1:148706950-148706976	0	AAGCTTGTCAGTTTTAGAAACAAACTT	1	2	7	AC2	-	.
chr1	148707088	148707119	chr1:148707088-148707119	0	AACTAAGTCTGTAGTTAGCATGAAGCATGTTA	1	3	12	ACD1	-	.
chr1	148711497	148711518	chr1:148711497-148711518	0	GGAACTGTCTCCAGACATGCCC	3	2	2	AB4	-	.
chr1	148712003	148712023	chr1:148712003-148712023	0	CAACTTGCTTCTATCTAGCTT	1	3	1	CCD2	-	.
chr1	148712308	148712329	chr1:148712308-148712329	0	GAGAGAGTCCAGAAACAAGCCA	1	3	2	ABC1	-	.
chr1	148715643	148715666	chr1:148715643-148715666	0	AAATTAGTTAATATAGGCAAGCCC	1	2	4	AC1	-	.
chr1	148716059	148716091	chr1:148716059-148716091	0	GGACATTTTCCAAGAAGAGCAAAAAGCATCCCC	1	2	13	AA2	-	.
chr1	148718666	148718696	chr1:148718666-148718696	0	AAACTTGTTTTGTCTCCTTCTAAACCTCTTT	1	2	11	AB1	-	.
chr1	148720602	148720631	chr1:148720602-148720631	0	TAGCATGCATGAAATCACACAGGCATGTTG	1	3	10	CCD2	-	.
chr1	148721557	148721585	chr1:148721557-148721585	0	TGTCTTGCTTCTCCCGCAAAAGCAAGTTT	1	2	9	CD	-	.
chr1	148729172	148729194	chr1:148729172-148729194	0	AAGCAAGGTCACAGATCAAGTTT	1	2	3	DD2	-	.
chr1	148731384	148731409	chr1:148731384-148731409	0	AAAATAGTCTTCCACAAAACAGGTCC	1	2	6	AB3	-	.
chr1	148732414	148732439	chr1:148732414-148732439	0	AAACATGTGTTAGAAAAGAAAAGCTT	1	2	6	AD2	-	.
chr1	148735950	148735979	chr1:148735950-148735979	0	GGGCTTTTTCTAGCTACTGAAAGTTTGCTC	1	2	10	AA2	-	.
chr1	148736095	148736117	chr1:148736095-148736117	0	AAGCATGCTTTCTACACAGGTCT	2	2	3	BD1	-	.
chr1	148743370	148743398	chr1:148743370-148743398	0	AGGCTTGCTCAACTCTGAAGCAAATGTCC	2	2	9	AD1	-	.
chr1	148743506	148743532	chr1:148743506-148743532	0	AAATATGTTTATCTATAAAGCGTGTTT	1	2	7	AB2	-	.
chr1	148743990	148744015	chr1:148743990-148744015	0	AAACCAGTTCTGTCCCATACTTGCTC	1	2	6	BD2	-	.
chr1	148744210	148744229	chr1:148744210-148744229	0	GGGCTTACTCAAACAAGGTC	2	2	0	AD2	-	.
chr1	148747019	148747047	chr1:148747019-148747047	0	AGATTTGTTCTTTTTGCTTAGGATTGCTT	1	2	9	AA2	-	.
chr1	148747303	148747332	chr1:148747303-148747332	0	TTACATGCCATGATGTCATAAAACATGCTT	1	3	10	CCD1	-	.
chr1	148749937	148749966	chr1:148749937-148749966	0	AAAGAAATCCATTCACCCCAAAACTTGTTT	1	2	10	AA1	-	.
chr1	148750733	148750764	chr1:148750733-148750764	0	AAAGATGTTTTTTTTTTTTTTGAGACTCGCTT	2	2	12	AB3	-	.
chr1	148753039	148753066	chr1:148753039-148753066	0	AAACATATTTCCATACAAAAACTTGTGC	1	2	8	AD2	-	.
chr1	148755173	148755204	chr1:148755173-148755204	0	AAACTACTTTTCCACAGTAGCTGAACTAATTT	1	2	12	AA2	-	.
chr1	148756204	148756227	chr1:148756204-148756227	0	AGACATGTTGGATTTGACATGTGT	1	3	4	CCD1	-	.
chr1	148757150	148757175	chr1:148757150-148757175	0	AGAATAGTTTCAAAACAAAGTTGTCT	1	2	6	AA2	-	.
chr1	148758185	148758207	chr1:148758185-148758207	0	AGGCATTTTTAGGGAACATTTTT	1	2	3	AA2	-	.
chr1	148760842	148760865	chr1:148760842-148760865	0	AAACATGTCTGTGAGAGCACCTTA	1	3	4	ABC2	-	.
chr1	148760879	148760907	chr1:148760879-148760907	0	TGCCTAGCCTACTTATAGTAGGCTAGCCT	1	2	9	CD	-	.
chr1	148763320	148763346	chr1:148763320-148763346	0	AAACAAGTATGCACTGACAGCTAGTTT	1	2	7	CD	-	.
chr1	148765797	148765825	chr1:148765797-148765825	0	AAGCTTGCTTGATTGTGGTGGATTCGTTT	1	2	9	AB1	-	.
chr1	148765827	148765848	chr1:148765827-148765848	0	TGACATGCTGCTGGGCTTGGTT	2	3	2	CCD1	-	.
chr1	148767668	148767689	chr1:148767668-148767689	0	AAACAAGTTTGAAGGTATATTT	2	2	2	AA1	-	.
chr1	148767749	148767772	chr1:148767749-148767772	0	GAGCTTGTTTCTTGAAGAATTCTT	2	2	4	AA1	-	.
chr1	148769051	148769075	chr1:148769051-148769075	0	TAACTTGCTTTTGTAAGACTTATTA	1	3	5	ACC1	-	.
chr1	148769572	148769597	chr1:148769572-148769597	0	TAAGATGTCTTAATTAAAACAAGCCA	1	3	6	ACC1	-	.
chr1	148770353	148770382	chr1:148770353-148770382	0	AAACATGCCTCACTGTCTTTATTCATGCCT	1	2	10	DD1	-	.
chr1	148771632	148771654	chr1:148771632-148771654	0	GAGAATGTCCTAAGAGGATGTCT	1	2	3	AA2	-	.
chr1	148773514	148773541	chr1:148773514-148773541	0	AAGCTTTTTAGTATTTTCTGGCAAGTTT	1	3	8	ACC2	-	.
chr1	148773624	148773656	chr1:148773624-148773656	0	AAGCTAGACCATATTAAAATATAGGGCATATTT	1	2	13	AD2	1.0	.
chr1	148773785	148773809	chr1:148773785-148773809	0	GGAGTTGCTTAATAGAGACTGGTTT	1	2	5	AB3	-	.
chr1	148779086	148779108	chr1:148779086-148779108	0	AAACTTTTTTAAAAATCTAGCCT	1	2	3	AD2	-	.
chr1	148783164	148783194	chr1:148783164-148783194	0	AAACTTACCCCCTACAAATGGGAATTTGTTC	1	2	11	AA2	-	.
chr1	148784300	148784329	chr1:148784300-148784329	0	AAGCATGCTGAAAAAACCAACAAGATGTCC	1	3	10	ACC2	-	.
chr1	148786827	148786859	chr1:148786827-148786859	0	GGACTAGTTGAAGAAACATGGAAAAAATTGCCA	1	3	13	ACC2	-	.
chr1	148791083	148791105	chr1:148791083-148791105	0	AAGCTTGCTCCAGAAACTTGTCT	2	0	3	0	-	.
chr1	148792494	148792519	chr1:148792494-148792519	0	AGGAAAGCCTAGCAGAGAGCAGGCCC	1	2	6	AB3	-	.
chr1	148792789	148792810	chr1:148792789-148792810	0	GGAGGTGCTCACGGGCATGTCT	3	2	2	AB4	-	.
chr1	148795017	148795036	chr1:148795017-148795036	0	AAAAAAGTTTAGGCAAATTC	1	2	0	AA2	-	.
chr1	148796396	148796426	chr1:148796396-148796426	0	GGACATTTTTTGAGCAGTGATGATCAAGTCT	1	2	11	AD2	-	.
chr1	148796715	148796742	chr1:148796715-148796742	0	GAACAAATTTCAAGAAAGAAACAAGCTA	1	2	8	AC2	-	.
chr1	148798434	148798464	chr1:148798434-148798464	0	AAATTTGTTCAGCCGCTGTGAAAAGTAGTTT	1	2	11	AA2	-	.
chr1	148800637	148800666	chr1:148800637-148800666	0	GAGTTTGTTTTGAGGGTGATAAAAATGTTC	1	2	10	AA2	-	.
chr1	148800735	148800764	chr1:148800735-148800764	0	AAACAAGCTAAATACATGGAGAACTGGCTG	1	3	10	BCC1	-	.
chr1	148807734	148807763	chr1:148807734-148807763	0	AAACTAGTCTCTGTTTTCAAGGACATATGT	1	2	10	AD4	-	.
chr1	148809346	148809372	chr1:148809346-148809372	0	GGACAAGTTCCTTCTAAAATCAATCCT	1	2	7	AD1	-	.
chr1	148809486	148809510	chr1:148809486-148809510	0	AGGCTTTTTAGAAATAAACATGTCC	1	2	5	AC1	-	.
chr1	148813332	148813356	chr1:148813332-148813356	0	GAGCTTTTTTTTCATGAGCTTGATT	1	2	5	AD2	-	.
chr1	148823817	148823840	chr1:148823817-148823840	0	GCACATTCTCGAGTGAGCATGCTT	2	2	4	AD1	-	.
chr1	148825197	148825218	chr1:148825197-148825218	0	AGGCAAGTCTCTAGGATAGTAC	1	2	2	AD1	-	.
chr1	148825633	148825661	chr1:148825633-148825661	0	AAACTTGCCCTTGAGACGTAAGACTGTTT	1	2	9	AB1	-	.
chr1	148825677	148825704	chr1:148825677-148825704	0	GAGCTGGCCTTGGCTCAGAGAGTTGCTT	1	2	8	AB2	1.0	.
chr1	148831265	148831297	chr1:148831265-148831297	0	GGGGTTGTTTGTTTTTTTCTTGTAAATTTGTTT	1	2	13	AA2	-	.
chr1	148835378	148835406	chr1:148835378-148835406	0	GAACTTCCTCCTTTAGCTCGGAGTAGTTT	1	2	9	AA2	-	.
chr1	148836827	148836849	chr1:148836827-148836849	0	TGGGATGCTCCCTTGACATGCTT	1	3	3	ACC1	-	.
chr1	148837483	148837505	chr1:148837483-148837505	0	AAGCAAGTCATGAAGACCAGCTT	1	2	3	BC2	-	.
chr1	148839443	148839465	chr1:148839443-148839465	0	AAGTAAGTCTCTAAGGGTAGCCC	1	2	3	AA2	-	.
chr1	148840927	148840948	chr1:148840927-148840948	0	GTACTAGCTCTTAAAAATGTCT	1	2	2	AD2	-	.
chr1	148841874	148841902	chr1:148841874-148841902	0	GAGCTTGCTCTCTGCTCCCAAGATGGCTC	1	2	9	AB1	-	.
chr1	148846771	148846792	chr1:148846771-148846792	0	AAAAAAGCTTTCTAACAAGTTA	1	3	2	ACC1	-	.
chr1	148849148	148849170	chr1:148849148-148849170	0	TGACTTGTTTCTGAAGCTAGCTA	1	2	3	CC	-	.
chr1	148851796	148851827	chr1:148851796-148851827	0	GGACTTGTTTTCCTCTGCCTCAGAGCATTTTC	2	1	12	A1	-	.
chr1	148852249	148852271	chr1:148852249-148852271	0	AGACCAGCCTGGCCAACATGTTG	1	3	3	BCC1	-	.
chr1	148855879	148855900	chr1:148855879-148855900	0	TGAGAAGTCTCAGAGCTTGTTC	1	2	2	AC3	-	.
chr1	148860809	148860838	chr1:148860809-148860838	0	AAACTTGTGTGGGCTAAATAAAACATGTCG	1	2	10	CD	-	.
chr1	148863747	148863779	chr1:148863747-148863779	0	TAGCAATTTCACACGAGAATTATAAGCTAGCTA	1	3	13	ACC2	-	.
chr1	148864481	148864505	chr1:148864481-148864505	0	GGTCTATTTTCCACAAAACTTGTTC	1	2	5	AD1	-	.
chr1	148868115	148868139	chr1:148868115-148868139	0	ATGCAAGGCCTCTCAAAGCTAGTCT	1	2	5	DD1	-	.
chr1	148868278	148868305	chr1:148868278-148868305	0	AAACTAGTTTGATTCACTGGGGATGGCT	2	2	8	AD1	-	.
chr1	148868754	148868779	chr1:148868754-148868779	0	GAGCATGTCCCAATAAACATATGCTC	2	2	6	AD1	-	.
chr1	148869692	148869719	chr1:148869692-148869719	0	CAGGAAGTCTGTACAAGAGAGCATGTCT	1	2	8	AC3	-	.
chr1	148872404	148872429	chr1:148872404-148872429	0	CAACAACCTTGTGAAAAGGCATGTTC	1	2	6	AC1	-	.
chr1	148875725	148875747	chr1:148875725-148875747	0	AGACTAGCCTGGCTAACATGGTG	1	3	3	CCD1	-	.
chr1	148877688	148877716	chr1:148877688-148877716	0	AAGAATGTTCCATGCATAGGAAATAGCTT	1	2	9	AA2	-	.
chr1	148878328	148878357	chr1:148878328-148878357	0	CATAATGCCTGGTACATAGTAGGCATGCCC	1	3	10	ACD1	-	.
chr1	148879672	148879693	chr1:148879672-148879693	0	AGTCATGCCTTCAAAATTGCCT	1	2	2	AD2	-	.
chr1	148884360	148884392	chr1:148884360-148884392	0	ATCCAAGCTCAACTCATCCTTTGAGACAAGCTA	1	3	13	CDD2	-	.
chr1	148885369	148885401	chr1:148885369-148885401	0	CAACAAGTTCAAAGGCCTCGGAAAAGAAAGCTT	1	2	13	AC2	-	.
chr1	148886049	148886071	chr1:148886049-148886071	0	GAGCATGTTTACTGGGAAAGATC	2	2	3	AD1	-	.
chr1	148886593	148886625	chr1:148886593-148886625	0	TGACTTTTTCCTTGGGCAGCTTCAGACTAGTTG	1	3	13	ACC2	-	.
chr1	148890040	148890066	chr1:148890040-148890066	0	TAACAACCTGTGACCTTGGACAAGCTC	1	3	7	ACC2	-	.
chr1	148891116	148891142	chr1:148891116-148891142	0	AGGCATTTTTAGTCTTTGGAATAGCTT	1	2	7	AA2	-	.
chr1	148893330	148893361	chr1:148893330-148893361	0	AGGCAAGTTACTTAGCCTCTCTGAGCCTGTTC	1	2	12	BC2	-	.
chr1	148895632	148895651	chr1:148895632-148895651	0	AAACTTATCCAGATAAGTCT	1	2	0	AA2	-	.
chr1	148896528	148896556	chr1:148896528-148896556	0	AGACAAGATTACATTAGCCAAACTATTTT	1	2	9	AD2	-	.
chr1	148897803	148897823	chr1:148897803-148897823	0	AAAAATGCTTAAAGCAACTTT	1	2	1	AA2	-	.
chr1	148897944	148897967	chr1:148897944-148897967	0	ATACTTGCCTGTTGAGAAATGCTT	1	2	4	AD2	-	.
chr1	148900507	148900534	chr1:148900507-148900534	0	GGATATGTTTAAAGCAGAAAACAGGTTT	2	2	8	AB3	-	.
chr1	148908572	148908593	chr1:148908572-148908593	0	AGTATTGTTCTAAGGCTTGTTC	1	2	2	AD4	-	.
chr1	148913146	148913174	chr1:148913146-148913174	0	CAAAAAGTTTTGGATTTTGGAACATGCTG	1	3	9	ACC1	-	.
chr1	148915649	148915676	chr1:148915649-148915676	0	GAGGAAGTTCTTGCAGGGAGAATTGTTT	1	2	8	AA2	-	.
chr1	148918939	148918964	chr1:148918939-148918964	0	AAGCAGGCTCTGGCAGGAGAATGTCC	1	2	6	AB2	-	.
chr1	148919575	148919604	chr1:148919575-148919604	0	GACCTTGCCCCATTGATGTCAGAGAAGCCT	1	2	10	AD2	-	.
chr1	148921478	148921499	chr1:148921478-148921499	0	AGACGTGCCTAGAGGCAGGCTT	1	2	2	BB2	-	.
chr1	148924288	148924320	chr1:148924288-148924320	0	GGGCATGTTTGGGAAATCCAGTTAGGCTAGCAG	1	2	13	CD	-	.
chr1	148928508	148928528	chr1:148928508-148928528	0	AAACTAGTTGCAAACTATTTT	1	2	1	AC2	-	.
chr1	148931876	148931908	chr1:148931876-148931908	0	GAGCATGTTTATGAGCTCTTGGAGAATAAGATC	2	2	13	AD1	-	.
chr1	148932623	148932650	chr1:148932623-148932650	0	AAACATGTTACATGATTTTAATAAGTTC	1	3	8	ACC2	-	.
chr1	148936559	148936583	chr1:148936559-148936583	0	GAACTTGCAGCACTGGAACATGCTG	1	3	5	CCD2	1.0	.
chr1	148936919	148936939	chr1:148936919-148936939	0	GGACCTGCCTGAGGCTACTTT	1	2	1	AB3	1.0	.
chr1	148943053	148943083	chr1:148943053-148943083	0	AGGCATATTTCCTAAAATAGCAAACATTCCT	1	2	11	AA2	-	.
chr1	148944415	148944443	chr1:148944415-148944443	0	AAAGAAGTTTAGGATTAATGGACAAGTCA	1	2	9	AC2	-	.
chr1	148945852	148945884	chr1:148945852-148945884	0	AAGCATGGTTTTGCCAACCCTAGAAGCTTGCTA	1	2	13	CD	-	.
chr1	148947903	148947925	chr1:148947903-148947925	0	CAACATGATCTGGGAACTTGTCA	1	3	3	CCD2	1.0	.
chr1	148949009	148949032	chr1:148949009-148949032	0	TGGCTTGTTTCACTTAAAATGTTT	1	3	4	ACC2	-	dELS
chr1	148953517	148953538	chr1:148953517-148953538	0	ATGCAAGCGTCCAGGCTAGCCC	1	2	2	DD1	1.0	.
chr1	148954811	148954839	chr1:148954811-148954839	0	TGGCATGTTCCACTTGATACAACTTATTT	1	3	9	ACC1	-	.
chr1	148956981	148957008	chr1:148956981-148957008	0	AAACTGGCCTTAGCCTAAAAAAAAGTCT	1	2	8	AB2	-	.
chr1	148958547	148958579	chr1:148958547-148958579	0	GCTCTAGCCCTGTGCTATCCAGTAAGCTAGCCA	1	3	13	CDD2	-	.
chr1	148959076	148959108	chr1:148959076-148959108	0	ATGCTTTCCTGTTTTGCCGCACAGGGCTTGTCC	1	2	13	AD1	-	.
chr1	148960220	148960244	chr1:148960220-148960244	0	AAGCATGTTGTAAGAAAGGTAGCCG	1	3	5	ACC2	-	.
chr1	148961546	148961578	chr1:148961546-148961578	0	CCACTTGCCTACTTGGTCCATGTGGACAAGTTC	1	2	13	CD	-	.
chr1	148962053	148962078	chr1:148962053-148962078	0	TAGCATGTCTTAGCCTGGAGAAGTTG	1	3	6	ACC2	-	.
chr1	148962267	148962286	chr1:148962267-148962286	0	AAGCCAGCTTGGACAACTTC	3	2	0	AB3	1.0	.
chr1	148964997	148965019	chr1:148964997-148965019	0	AAACATTTCCCCAAGATTTGTTT	1	2	3	AA2	1.0	.
chr1	148968301	148968320	chr1:148968301-148968320	0	TAACTTGTCCAAGCTAACAT	2	3	0	ACD2	-	.
chr1	148974196	148974220	chr1:148974196-148974220	0	TAGCTTGTTTTTACTTAACATATTC	1	3	5	ACC1	-	.
chr1	148975740	148975769	chr1:148975740-148975769	0	AAGCTTGTTTGTTACTATGCTGGCATCTCT	1	2	10	AC1	-	dELS
chr1	148976377	148976406	chr1:148976377-148976406	0	TAGCCAGCCCTGTGATTTTTGAACAAGTTT	1	2	10	BC3	-	.
chr1	148978498	148978520	chr1:148978498-148978520	0	CACCATGTTGGTCAGGCTAGTCT	1	3	3	CCD1	-	.
chr1	148979123	148979145	chr1:148979123-148979145	0	AGACTTTTCCAAAAGACTTACTT	1	2	3	AA2	1.0	.
chr1	148981041	148981063	chr1:148981041-148981063	0	AATCTAGCATAAGGGGCAAGCTT	1	2	3	DD1	-	.
chr1	148981334	148981356	chr1:148981334-148981356	0	GAAGAAGTTCTTGGAAGAAGCTT	1	2	3	AA2	-	.
chr1	148981868	148981899	chr1:148981868-148981899	0	GAGCATTTTTTAAATCAAAAGCATGCAAGTTT	1	2	12	AD2	-	.
chr1	148983194	148983222	chr1:148983194-148983222	0	AGAAATGTCAACCCATCAAAGACTAGTTT	1	2	9	AC1	-	.
chr1	148983530	148983552	chr1:148983530-148983552	0	GAGCTTGCTGGTCTAACAACTTT	1	3	3	ACC1	1.0	.
chr1	148984830	148984862	chr1:148984830-148984862	0	ACTCTAGTTCCCATTGATAGGATAAACTTGTTT	1	2	13	DD4	-	.
chr1	148985444	148985474	chr1:148985444-148985474	0	AAACATTTTATTATGATCAAATAACAAGCCT	1	3	11	ACC2	1.0	.
chr1	148985989	148986014	chr1:148985989-148986014	0	AGGCATGCATTTATACCAGCATGTTT	1	2	6	CD	-	.
chr1	148989271	148989292	chr1:148989271-148989292	0	GAAGAAGACTGTGAGCTAGCTT	1	2	2	AD1	-	.
chr1	148990269	148990290	chr1:148990269-148990290	0	GAAGAAGACTGTGAGCTAGCTT	1	2	2	AD1	-	.
chr1	148993645	148993672	chr1:148993645-148993672	0	TAACAAGCCTTTGGATCAGGGCTTGACT	1	2	8	CD	-	.
chr1	148998140	148998171	chr1:148998140-148998171	0	TAGCTTGTCAAGGTGGCTTTGGAGAAAAGTCT	1	3	12	ACC2	1.0	.
chr1	148999451	148999474	chr1:148999451-148999474	0	TAGAAAGTTTCAAGTGACTTGCTC	1	3	4	ACC1	-	.
chr1	149000714	149000743	chr1:149000714-149000743	0	TGACTTCCCTGTTAGACCCTGAGCTAGCCA	1	3	10	ACC2	-	.
chr1	149000850	149000870	chr1:149000850-149000870	0	AGACTTGTTACAGCCATGTTT	2	2	1	CD	-	.
chr1	149001390	149001409	chr1:149001390-149001409	0	GTGGAAGTTTGGGCAAGTCT	3	2	0	AD4	-	.
chr1	149003054	149003080	chr1:149003054-149003080	0	TGACTTACTAGTAAAGAAAACTAGCCT	1	3	7	ACC2	1.0	.
chr1	149004624	149004653	chr1:149004624-149004653	0	GTGCTAGTTTGAGTGATCTAGAACAAGCTA	1	2	10	CD	-	.
chr1	149004990	149005015	chr1:149004990-149005015	0	TGGCTAGTTCCTCTGAGAGGAAGCCC	1	2	6	AC2	-	.
chr1	149008111	149008136	chr1:149008111-149008136	0	GGGCATATGCATTGGGGAGCTAGTCT	2	2	6	AD1	-	.
chr1	149009224	149009252	chr1:149009224-149009252	0	ATGCTTGCTTTCAATTTTTATACTTGTCT	1	2	9	DD2	-	.
chr1	149009332	149009356	chr1:149009332-149009356	0	GGGCTAGCTATGTCTTTGCTTGTCC	1	3	5	CCD2	-	.
chr1	149012271	149012296	chr1:149012271-149012296	0	TGACTTGTCCATGTCCAGGATTGCTG	1	3	6	ACC2	-	.
chr1	149014719	149014751	chr1:149014719-149014751	0	ATACATGCTCATTGTTTGCTTTGAGCCAAGTTT	1	2	13	DD2	-	.
chr1	149015854	149015884	chr1:149015854-149015884	0	TGACTAGTTAGTTTCAGGGGAAGGCAAGTAC	1	3	11	CCD1	-	.
chr1	149016874	149016903	chr1:149016874-149016903	0	GGACTTTCTTCCATCAGTCAGGACTTGTCA	1	2	10	AC2	-	.
chr1	149019995	149020017	chr1:149019995-149020017	0	GGGGATGTTGAGCCAGCATGCTC	1	3	3	ACC1	-	.
chr1	149020523	149020542	chr1:149020523-149020542	0	GGACTTCTCTGGGAATGCCT	1	2	0	AA2	-	.
chr1	149022618	149022644	chr1:149022618-149022644	0	GGACCAGCCTGACCACAGGAGAAGCTT	1	2	7	AB2	-	.
chr1	149035841	149035870	chr1:149035841-149035870	0	GGGGTTGTTTTTTTTCCTGTAAATTTGTTT	1	2	10	AA2	-	.
chr1	149039112	149039143	chr1:149039112-149039143	0	TGGCATGTTTTTGCAGTGGCTGGTACTAGTTT	1	2	12	CD	-	.
chr1	149039943	149039971	chr1:149039943-149039971	0	GAACTTCCTCCTTTAGTTCGGAGTAGTTT	1	2	9	AA2	-	.
chr1	149042471	149042499	chr1:149042471-149042499	0	GAACATGCTCCTTTAGCCCGGAGAAGTTT	1	1	9	A2	-	.
chr1	149042518	149042550	chr1:149042518-149042550	0	AAGCCTGCTTCTGTCACCTCATCAAACTAATTC	1	2	13	AB3	-	.
chr1	149043326	149043356	chr1:149043326-149043356	0	AAGCAAGGCTCCATGGGCATGGGACTTGCCG	1	2	11	CD	1.0	.
chr1	149045642	149045669	chr1:149045642-149045669	0	GGGCAAGTCCAGGGCCCTGGGCAACCGC	1	2	8	AD4	1.0	.
chr1	149045807	149045836	chr1:149045807-149045836	0	GGTCAAGTCTCTCCAGTTTTGGAAATGTCC	1	2	10	AD2	-	.
chr1	149049783	149049802	chr1:149049783-149049802	0	AAACTAGCCTAGGCAACATA	2	3	0	ACD2	-	.
chr1	149050071	149050103	chr1:149050071-149050103	0	GAAAATGTTTCTTCTTGCATTTCAAGATTGCTT	1	2	13	AA2	-	.
chr1	149051302	149051329	chr1:149051302-149051329	0	CAACATGTCTGTCAATTTCAACTAGATT	1	3	8	CCD1	-	.
chr1	149054598	149054617	chr1:149054598-149054617	0	AGACATTTTCAGACAACTTC	1	2	0	AA2	-	.
chr1	149054645	149054669	chr1:149054645-149054669	0	TGACCTGTCCTCTATAAACAAGTCC	1	2	5	BC3	-	.
chr1	149055321	149055350	chr1:149055321-149055350	0	GAGCAGGTATAGAAGCTCAGAGACATGTCT	2	2	10	BD1	1.0	.
chr1	149058045	149058064	chr1:149058045-149058064	0	GGAATAATTCAGGCTTGCTT	1	2	0	AA1	-	.
chr1	149061213	149061232	chr1:149061213-149061232	0	GGAATAATTCAGGCTTGCTT	1	2	0	AA1	-	.
chr1	149064630	149064654	chr1:149064630-149064654	0	GGTCAAGTCTTGAGAAAACTGGCTT	1	2	5	BD3	-	.
chr1	149065137	149065159	chr1:149065137-149065159	0	AGACATGCTTTGGGAACAAAACT	1	2	3	AD4	-	.
chr1	149065215	149065235	chr1:149065215-149065235	0	AGACAACTCCTGGGCATGTGC	1	2	1	AD2	-	.
chr1	149066871	149066902	chr1:149066871-149066902	0	GAACAAGCCTCCAATAAATATGGGACTATGTG	1	3	12	ACD2	-	.
chr1	149072316	149072340	chr1:149072316-149072340	0	AGACAAACTCAGGAAGGACAAGTCA	1	2	5	AC2	-	.
chr1	149072781	149072803	chr1:149072781-149072803	0	GGTCCTGCCCCTGGGACTTGTCC	1	2	3	BD4	-	.
chr1	149073049	149073070	chr1:149073049-149073070	0	GCACATGTTTAAAGGAATGTCT	1	2	2	AD2	-	.
chr1	149073778	149073805	chr1:149073778-149073805	0	CAGCTTGCTTCAGCTGCTCTGCAAGCTT	1	3	8	CCD2	-	.
chr1	149073887	149073918	chr1:149073887-149073918	0	ACGCCTGCCTCAGTGGAAGGCTGGACATGCTG	1	3	12	BCD1	-	.
chr1	149076809	149076835	chr1:149076809-149076835	0	AGACTTATTAATAGCTAAGACAAGCCA	1	3	7	ACC2	-	.
chr1	149079070	149079092	chr1:149079070-149079092	0	GGTCCTGCCCCTGGGACTTGTCC	1	2	3	BD4	-	.
chr1	149080063	149080090	chr1:149080063-149080090	0	CAGCTTGCTTCAGCTGCTCTGCAAGCTT	1	3	8	CCD2	-	.
chr1	149080172	149080203	chr1:149080172-149080203	0	ACGCCTGCCTCAGTGGAAGGCTGGACATGCTG	1	3	12	BCD1	2.0	.
chr1	149081319	149081338	chr1:149081319-149081338	0	CATGTTGCCCAGGCTAGTCT	2	3	0	ACD1	-	.
chr1	149085471	149085492	chr1:149085471-149085492	0	AAACTAGCTTTCAAATTTCTCT	1	2	2	AA1	-	.
chr1	149086444	149086475	chr1:149086444-149086475	0	AAGAAACTCCCCAGGCCTCCACAAACAAGTTT	1	2	12	AA1	-	.
chr1	149088589	149088610	chr1:149088589-149088610	0	GAGCATTTTCTGGGGTTTGTTT	1	2	2	AA2	-	.
chr1	149089509	149089536	chr1:149089509-149089536	0	AGGGATGCATTCTAGAAGGGACAAGCCC	2	2	8	AD1	-	.
chr1	149090583	149090604	chr1:149090583-149090604	0	AAGAATGTTTAGAAAATTGTTC	1	2	2	AA2	-	.
chr1	149097406	149097427	chr1:149097406-149097427	0	AGTCTTGTCTTTGGATAAGTTC	1	2	2	AD2	-	.
chr1	149102815	149102838	chr1:149102815-149102838	0	GGACTTGGTACACCCGGCTTGCCC	1	3	4	CCD2	-	pELS
chr1	149104039	149104071	chr1:149104039-149104071	0	AAATAAGCCTTTGAGAAAAAGAAAAACTTTTTC	1	2	13	AA2	-	.
chr1	149107072	149107096	chr1:149107072-149107096	0	TGACCTGTCCTCTACAAACAAGTCC	1	2	5	BC3	-	.
chr1	149108664	149108685	chr1:149108664-149108685	0	AGGCATTTCTAGAAACATGCTC	1	1	2	A2	-	.
chr1	149113131	149113154	chr1:149113131-149113154	0	AAGCAATTTTTACTGAATTAGCCC	1	2	4	AA2	-	.
chr1	149114186	149114211	chr1:149114186-149114211	0	GGACTGGTTTCGTGGAAGACAATTTT	1	2	6	AB2	-	.
chr1	149117082	149117114	chr1:149117082-149117114	0	GTGATTGTTCTTTAAATCAGGTGGAGCTAGCCC	1	2	13	AD4	-	.
chr1	149117978	149118000	chr1:149117978-149118000	0	TGGCATGCTGAGGAGGTTAGTTT	1	3	3	ACC2	-	.
chr1	149122093	149122116	chr1:149122093-149122116	0	TGGCTTGTCCTTTGTGAGTTGTTC	1	3	4	ACC2	-	.
chr1	149124597	149124618	chr1:149124597-149124618	0	GGGCTTTTCCTTGGACAAACCT	1	2	2	AA2	-	.
chr1	149127346	149127370	chr1:149127346-149127370	0	GGGCAACTCTGATCGAGTCATGTTC	1	2	5	AD2	-	.
chr1	149128319	149128347	chr1:149128319-149128347	0	GAACAAGTTCTTTTTGTGAATATATGTTT	2	2	9	AD1	-	.
chr1	149131780	149131805	chr1:149131780-149131805	0	AGATATGCCTGTCATGAAGCGTGCCC	1	2	6	AB2	-	.
chr1	149133035	149133057	chr1:149133035-149133057	0	GTGCTAGTTTTGATGGCTTGCTG	1	3	3	CCD1	-	.
chr1	149133492	149133524	chr1:149133492-149133524	0	AGGCTAGCTTCTCTCAAGTTTCAACGCTAGTCA	1	2	13	CD	-	.
chr1	149133969	149133996	chr1:149133969-149133996	0	TGACTTGTTTTGTGGAATTAATTAGTTT	1	3	8	ACC2	-	.
chr1	149136199	149136219	chr1:149136199-149136219	0	GAGATTGTTTCAAGTATGTTC	1	2	1	AA2	-	.
chr1	149136686	149136711	chr1:149136686-149136711	0	GGTCTTGTTTCATAGGGGGAAAGTCT	1	2	6	AD2	-	.
chr1	149140500	149140520	chr1:149140500-149140520	0	AAACATGTCTAAGACACTTCT	3	2	1	AB4	-	.
chr1	149140973	149141001	chr1:149140973-149141001	0	TGACTTACCTGAACAGGAAGAACTAGTTG	1	3	9	ACC2	-	.
chr1	149142976	149142997	chr1:149142976-149142997	0	AGACATGCCCAGGAACAATACT	1	2	2	AD4	-	.
chr1	149144214	149144243	chr1:149144214-149144243	0	AAGGATTTTTATGTGCAGCCAAGCTAGTCT	2	2	10	AA1	-	.
chr1	149147154	149147174	chr1:149147154-149147174	0	AGCCTAGCATTAAACATGTTC	1	2	1	DD1	-	.
chr1	149147952	149147977	chr1:149147952-149147977	0	TAACATGTTTCCAATTTAGCAAGACT	1	3	6	CCD1	-	.
chr1	149148932	149148959	chr1:149148932-149148959	0	TTGCATGTTTTATTTATTAAGCTTGTTA	1	3	8	CCD1	-	.
chr1	149150009	149150030	chr1:149150009-149150030	0	TAGCTTGTCCTGGAACTAAACT	1	3	2	ACD2	-	.
chr1	149151875	149151896	chr1:149151875-149151896	0	AGGCAAGTATGCAAACAAGACT	1	2	2	DD2	-	.
chr1	149154585	149154607	chr1:149154585-149154607	0	TGTCAAGTCTTCTCAACTTGTTT	1	3	3	CCD1	-	.
chr1	149156071	149156099	chr1:149156071-149156099	0	GGAAATGCTCAATTTAATCAGGTATGTTC	1	2	9	AA2	-	.
chr1	149157022	149157043	chr1:149157022-149157043	0	CAACAAGTTCTCCAACTTCCCT	1	3	2	ACC1	-	.
chr1	149158456	149158485	chr1:149158456-149158485	0	AAAAATGGCTGGGGTAAGAAAAACAAGTTC	2	2	10	AD1	-	dELS
chr1	149159097	149159117	chr1:149159097-149159117	0	AACCTAGTCCCGATCATGCCT	2	2	1	DD2	-	.
chr1	149160115	149160146	chr1:149160115-149160146	0	AAAAGTGTTCTTTCTCTGATGTAAGCATGCCA	1	3	12	ABC1	-	.
chr1	149160616	149160647	chr1:149160616-149160647	0	GAACTAGATCGAGTGTGTTTTGAGACAAATCC	1	2	12	AD2	-	.
chr1	149160718	149160745	chr1:149160718-149160745	0	GTGCTTGTTTGAGACAAGAGTCTTGCTC	1	2	8	DD2	-	.
chr1	149161879	149161907	chr1:149161879-149161907	0	AGGCAATTTTGTGATTAAAAAGGAAGCTT	1	2	9	AA2	-	.
chr1	149163102	149163131	chr1:149163102-149163131	0	GGACTAGCTCCCACAGCACGAGAAATCTTT	2	2	10	AA1	-	.
chr1	149164449	149164481	chr1:149164449-149164481	0	AGTCTAGTCCCCAGGCAGGAAGGGGGTTTGCTT	1	2	13	AD2	-	.
chr1	149166869	149166888	chr1:149166869-149166888	0	CATTTTGCCCAGGCTAGTCT	2	3	0	ACD1	-	.
chr1	149170697	149170726	chr1:149170697-149170726	0	GGATATTCTTTAGTAAATAAAAACTAGTTT	2	2	10	AA1	-	.
chr1	149172115	149172136	chr1:149172115-149172136	0	AAACTTTCTTTTAAGCTATCTC	1	2	2	AA2	-	.
chr1	149172570	149172590	chr1:149172570-149172590	0	TGACAAGTTTTGGGCTTGTAT	1	2	1	CD	-	.
chr1	149173016	149173044	chr1:149173016-149173044	0	GTACAAGTTTAATGAGATTAAACTTATTT	1	2	9	AD3	-	.
chr1	149178591	149178612	chr1:149178591-149178612	0	GGACTTTTCAACTAACTAGCTC	1	3	2	ACC2	-	.
chr1	149179062	149179087	chr1:149179062-149179087	0	TGCTTTGTCTTCTCAAAAGCTTGTTC	1	3	6	ACD1	-	.
chr1	149182134	149182165	chr1:149182134-149182165	0	TAACATGTTTCTCTTGGCAATGGGACTTTCTC	1	2	12	AC2	-	.
chr1	149182220	149182252	chr1:149182220-149182252	0	AAGTATGTTCCTTGGAGCCCTGGGAACCTGCCT	1	2	13	AB2	-	.
chr1	149185109	149185129	chr1:149185109-149185129	0	AAATATGTCTAGGAAATGCTT	1	2	1	AA2	-	.
chr1	149185407	149185433	chr1:149185407-149185433	0	GAAGTTGCTTTATGACAAAGAAAGCTT	1	2	7	AA2	-	.
chr1	149185910	149185942	chr1:149185910-149185942	0	AGACTTTTTCCACATTAGTTGGGAAGCAAACCC	1	2	13	AA2	-	.
chr1	149187408	149187428	chr1:149187408-149187428	0	AAACATGTTTGAAATGTGTTT	2	2	1	AB1	-	.
chr1	149188212	149188239	chr1:149188212-149188239	0	AAGCTTGCTTTCACTTAAAAAAAAATCT	1	2	8	AA1	-	.
chr1	149191258	149191289	chr1:149191258-149191289	0	AAACTTGTTTTCCCAAGTATGGGTACATTCTC	2	2	12	AD1	-	.
chr1	149193048	149193080	chr1:149193048-149193080	0	AGACATTTTCAGTAAGCATTTATAGGCTATTCT	1	2	13	AA2	-	.
chr1	149197652	149197676	chr1:149197652-149197676	0	TAACATGTTTCTTGGTGACAAGATT	1	3	5	CCD1	-	.
chr1	149201759	149201779	chr1:149201759-149201779	0	AAAATAGTTTGCAACTAGTTT	1	2	1	AC2	-	.
chr1	149205963	149205995	chr1:149205963-149205995	0	CTGCTAGCCTAACTGGATTTCCCAAACATGCCC	1	2	13	CD	-	.
chr1	149208785	149208806	chr1:149208785-149208806	0	AAGCCTGCCTCTAGGCACGTCT	1	2	2	BB2	-	.
chr1	149210684	149210713	chr1:149210684-149210713	0	AGGCTTCTCTGACATCAATGGGGCAAGGTC	1	2	10	AD2	-	.
chr1	149211320	149211345	chr1:149211320-149211345	0	GGACATTCTCCTGCCAGAGCCTGCTT	1	2	6	AB2	-	.
chr1	149214617	149214644	chr1:149214617-149214644	0	AAACAATTCTCCCTGCAAGAACTTCCTC	1	2	8	AA2	-	.
chr1	149217117	149217145	chr1:149217117-149217145	0	CAGCATGTTCCAAAATCCAAAACTTTTTG	1	3	9	ACC1	-	.
chr1	149221698	149221719	chr1:149221698-149221719	0	GAACAAGCCTTAGAACAATACT	1	2	2	AD4	-	.
chr1	149229744	149229771	chr1:149229744-149229771	0	AAACCTGTTTTCTGCTTTAAACATATCC	2	2	8	AB3	-	.
chr1	149232311	149232334	chr1:149232311-149232334	0	AAGCATTTCTCAACAGGCAAGTAT	1	2	4	AD2	-	.
chr1	149232455	149232475	chr1:149232455-149232475	0	AAAGTTGCTTTAAGCATTTTT	1	2	1	AA2	-	.
chr1	149233722	149233750	chr1:149233722-149233750	0	AAAATAGTTTGGCTAATGTAATCTTGTCT	1	2	9	AD2	-	.
chr1	149234627	149234646	chr1:149234627-149234646	0	AGACTTATCTGGATAAGTTT	1	2	0	AA2	-	.
chr1	149236917	149236948	chr1:149236917-149236948	0	GAACAGGCTCAGAGAGGCTAAGTAACTTGCCT	1	2	12	BC2	-	.
chr1	149239131	149239157	chr1:149239131-149239157	0	AAGCTATTCCAAAGACTAAAAATGCCT	1	2	7	AA2	-	.
chr1	149240205	149240231	chr1:149240205-149240231	0	GAGCTTGTCCAAGGTCACAGGTTGTTA	1	3	7	ACC2	-	.
chr1	149243645	149243677	chr1:149243645-149243677	0	CAACTAGTCTGAAGCTGCCCAAGGAAAAAGTCA	1	3	13	ACC2	-	.
chr1	149244199	149244221	chr1:149244199-149244221	0	GATCTTTCCCAGTAAACATGCTC	2	2	3	AD1	-	.
chr1	149244866	149244898	chr1:149244866-149244898	0	AAGCTTTCTTTTCCGAGGCCTTTGAACTTGTTG	1	2	13	AC2	-	.
chr1	149245875	149245907	chr1:149245875-149245907	0	TAGCTTGTCTCAAAGGATGAGTTGAGCTTGGAT	1	3	13	CDD3	-	.
chr1	149250571	149250592	chr1:149250571-149250592	0	AGGCAATTTTGAAGGCATGACT	1	2	2	AD2	-	.
chr1	149251907	149251936	chr1:149251907-149251936	0	GGGCATGCCTACTATGTACCAGGCATTATG	1	3	10	ACD2	-	.
chr1	149252548	149252576	chr1:149252548-149252576	0	AAGCTATTTCCTATGCATGGAACATTCTT	1	2	9	AA2	-	.
chr1	149254516	149254538	chr1:149254516-149254538	0	CACCATGTTAGCCAGGCTAGTCT	1	3	3	CCD1	-	.
chr1	149257833	149257858	chr1:149257833-149257858	0	GAACATGCCTTTTCACAAGGTTGTTG	1	2	6	AC1	-	.
chr1	149260543	149260570	chr1:149260543-149260570	0	AGACATGCTCTCTTGTACAGACTTCCTG	1	2	8	AC3	-	.
chr1	149261483	149261508	chr1:149261483-149261508	0	GAGCATATGTTTATTGGGACATGCTC	2	2	6	AD1	-	.
chr1	149261957	149261984	chr1:149261957-149261984	0	AGCCATCCCCAGTGAATCAAACTAGTTT	2	2	8	AD1	-	.
chr1	149262123	149262147	chr1:149262123-149262147	0	AGACTAGCTTTGAGAGGCCTTGCAT	1	2	5	DD1	-	.
chr1	149265769	149265793	chr1:149265769-149265793	0	GAACAAGTTTTGTGGAAAATAGACC	1	2	5	AD1	-	.
chr1	149266495	149266527	chr1:149266495-149266527	0	TAGCTAGCTTATAATTCTCGTGTGAAATTGCTA	1	3	13	ACC2	-	.
chr1	149269432	149269461	chr1:149269432-149269461	0	CGACATGTTTTATTTAGCCCACACAAGTTT	1	2	10	CD	-	.
chr1	149274364	149274385	chr1:149274364-149274385	0	GAACAAGCTCTGAGACTTCTCA	1	2	2	AC3	-	.
chr1	149277990	149278012	chr1:149277990-149278012	0	CAACATGTTGGCCAGGCTGGTCT	1	3	3	BCC1	-	.
chr1	149278434	149278465	chr1:149278434-149278465	0	GAAAATGCTCTGAGGCAGAGGAAAACAAGTCC	2	1	12	A1	-	.
chr1	149281091	149281113	chr1:149281091-149281113	0	TAGCTAGCTTCAGAAACAAGTCA	1	2	3	CC	-	.
chr1	149283448	149283469	chr1:149283448-149283469	0	TAACTTGTTAGAAAGCTTTTTT	1	3	2	ACC1	-	.
chr1	149288343	149288371	chr1:149288343-149288371	0	GAGCCATCTTGGGAGCAGAGAGCAAGCTC	1	2	9	AB1	-	.
chr1	149289297	149289318	chr1:149289297-149289318	0	AGACATTTTTAAGAGCTAGTAC	1	2	2	AD2	-	.
chr1	149290780	149290802	chr1:149290780-149290802	0	GGGCTACCCTTAGAGACTTACTT	1	2	3	AA2	-	.
chr1	149292739	149292761	chr1:149292739-149292761	0	AAGCTGGTCTTCATGACTTGCTT	1	2	3	BC2	-	.
chr1	149293395	149293417	chr1:149293395-149293417	0	AAGCATGTCAAGGGAGCATCCCA	1	3	3	ACC1	-	.
chr1	149294838	149294866	chr1:149294838-149294866	0	AAACTACTCCGAGCTAAAGGAGGAAGTTC	1	2	9	AA2	-	.
chr1	149298947	149298979	chr1:149298947-149298979	0	AAACAAATTTACAAGAAAAAAACAAACAACCCC	1	2	13	AA2	-	.
chr1	149304526	149304553	chr1:149304526-149304553	0	AAGCAACTCTCTGAGCCAAGGCCAGCTC	1	2	8	AB2	-	.
chr1	149304569	149304597	chr1:149304569-149304597	0	AAACAGTCTTACGTCTCAAGGGCAAGTTT	1	2	9	AB1	-	.
chr1	149305012	149305033	chr1:149305012-149305033	0	GTACTATCCTAGAGACTTGCCT	1	2	2	AD1	-	.
chr1	149306390	149306413	chr1:149306390-149306413	0	AAGCATGCTCACTCGAGAATGTGC	2	2	4	AD1	-	.
chr1	149316884	149316908	chr1:149316884-149316908	0	AATCAAGCTCATGAAAAAAAAGCTC	1	2	5	AD2	-	.
chr1	149320727	149320751	chr1:149320727-149320751	0	GGACATGTTTATTTCTAAAAAGCCT	1	2	5	AC1	-	.
chr1	149320865	149320891	chr1:149320865-149320891	0	AGGATTGATTTTAGAAGGAACTTGTCC	1	2	7	AD1	-	.
chr1	149322474	149322503	chr1:149322474-149322503	0	ACATATGTCCTTGAAAACAGAGACTAGTTT	1	2	10	AD4	-	.
chr1	149329481	149329510	chr1:149329481-149329510	0	CAGCCAGTTCTCCATGTATTTAGCTTGTTT	1	3	10	BCC1	-	.
chr1	149329579	149329608	chr1:149329579-149329608	0	GAACATTTTTATCACCCTCAAAACAAACTC	1	2	10	AA2	-	.
chr1	149331788	149331818	chr1:149331788-149331818	0	AAACTACTTTTCACAGCGGCTGAACAAATTT	1	2	11	AA2	-	.
chr1	149333510	149333537	chr1:149333510-149333537	0	TAGCTTGTTTCTTTCTTGAAATTTGTTC	1	2	8	AC2	-	.
chr1	149333826	149333856	chr1:149333826-149333856	0	AGACTTGATCATCACTGCTCAAAAAATGTCC	1	2	11	AD2	-	.
chr1	149335216	149335235	chr1:149335216-149335235	0	GAATTTGCCTAAACTTTTTT	1	2	0	AA2	-	.
chr1	149337442	149337463	chr1:149337442-149337463	0	AGACATGCCCGTGAGCACCTCC	3	2	2	AB4	-	.
chr1	149337733	149337758	chr1:149337733-149337758	0	GGGCCTGCTCTCTGCTAGGCTTTCCT	1	2	6	AB3	-	.
chr1	149339147	149339169	chr1:149339147-149339169	0	AGACAAGTTTCTGGAGCAAGCTT	2	0	3	0	-	.
chr1	149343393	149343425	chr1:149343393-149343425	0	TGGCAATTTTTTCCATGTTTCTTCAACTAGTCC	1	3	13	ACC2	-	.
chr1	149345923	149345952	chr1:149345923-149345952	0	GGACATCTTGTTGGTTTTTTCAGCATGCTT	1	3	10	ACC2	-	.
chr1	149347058	149347088	chr1:149347058-149347088	0	GAACAAATTCCCATTTGTAGGGGGTAAGTTT	1	2	11	AA2	-	.
chr1	149351144	149351166	chr1:149351144-149351166	0	AGGCTAGATTTTTAAAAAAGTTT	1	2	3	AD2	-	.
chr1	149356443	149356467	chr1:149356443-149356467	0	AAACCAGTCTCTATTAAGCAACTCC	1	2	5	AB3	-	.
chr1	149356596	149356628	chr1:149356596-149356628	0	AAATATGCCCTATATTTTAATATGGTCTAGCTT	1	2	13	AD2	-	.
chr1	149356711	149356738	chr1:149356711-149356738	0	AAACTTGCCAGAAAATACTAAAAAGCTT	1	3	8	ACC2	-	.
chr1	149358598	149358620	chr1:149358598-149358620	0	AGACATCCTCTTAGGACATTCTC	1	2	3	AA2	-	.
chr1	149359870	149359899	chr1:149359870-149359899	0	AGGCATGAATAAAGACAGTGAGGCATGTTT	1	2	10	DD1	-	.
chr1	149360655	149360680	chr1:149360655-149360680	0	TGGCTTGTTTTAATTAAGACATCTTA	1	3	6	ACC1	-	.
chr1	149361177	149361201	chr1:149361177-149361201	0	TAATAAGTCTTACAAAAGCAAGTTA	1	3	5	ACC1	-	.
chr1	149362480	149362503	chr1:149362480-149362503	0	AAGAATTCTTCAAGAAACAAGCTC	2	2	4	AA1	-	.
chr1	149362563	149362584	chr1:149362563-149362584	0	AAATATACCTTCAAACTTGTTT	2	2	2	AA1	-	.
chr1	149364407	149364428	chr1:149364407-149364428	0	AACCAAGCCCAGCAGCATGTCA	2	3	2	CCD1	-	.
chr1	149364430	149364458	chr1:149364430-149364458	0	AAACGAATCCACCACAATCAAGCAAGCTT	1	2	9	AB1	-	.
chr1	149367041	149367067	chr1:149367041-149367067	0	AAACTTGTTCTTTAAGAAAACAAACTT	1	1	7	A1	-	.
chr1	149369162	149369194	chr1:149369162-149369194	0	AATCTAGCTCAGTGCCTGGCTCAGAACAACTCC	1	2	13	AD3	-	.
chr1	149369272	149369300	chr1:149369272-149369300	0	GGAGTTGCCTTGGAAGCTGAAGCATGTAT	1	2	9	AD3	-	.
chr1	149370351	149370375	chr1:149370351-149370375	0	GAGGAAGTCCAACATAAGCCAGCCC	1	2	5	AB2	-	.
chr1	149372435	149372460	chr1:149372435-149372460	0	AAGCTAACTTATTCTTAAAATTGTTT	1	2	6	AA2	-	.
chr1	149373762	149373787	chr1:149373762-149373787	0	AAACATGTTCTGCTCAGAGCTAATCA	1	2	6	AC3	-	.
chr1	149379168	149379196	chr1:149379168-149379196	0	GAGTAAGATTCAGAGACTGAAGCAAGTCC	1	2	9	AD1	-	.
chr1	149380205	149380226	chr1:149380205-149380226	0	CAGCATGTCTGGGGACTGGCTG	2	3	2	BCC1	-	.
chr1	149384723	149384745	chr1:149384723-149384745	0	CAACATGTTGCCCAGGCTGGTCT	1	3	3	BCC1	-	.
chr1	149386286	149386309	chr1:149386286-149386309	0	CTTCTTGCCTTCTAGAACTTGTCC	1	3	4	CDD2	-	.
chr1	149387583	149387605	chr1:149387583-149387605	0	AAACTTATCTTTAAAAAATGTCT	1	2	3	AA2	-	.
chr1	149387974	149387996	chr1:149387974-149387996	0	CAACATGTTGGCCAGGCTGGTCT	1	3	3	BCC1	-	.
chr1	149388314	149388338	chr1:149388314-149388338	0	GAACATACTTGCACAAGACAAATTC	1	2	5	AA2	-	.
chr1	149391205	149391227	chr1:149391205-149391227	0	CAGCAAGTCTCAGAAACTCCTTT	1	3	3	ABC2	-	.
chr1	149391797	149391819	chr1:149391797-149391819	0	GGGCTTCCTTAGAAAGCTTCTTT	1	2	3	AA2	-	.
chr1	149393213	149393238	chr1:149393213-149393238	0	TAGCTAGCTTTTAGGTAGTCAAGTTG	1	3	6	CCD2	-	.
chr1	149393959	149393988	chr1:149393959-149393988	0	GAGAATGTTTAAATTCAGTGGGATATGCTT	1	2	10	AA2	-	.
chr1	149395966	149395998	chr1:149395966-149395998	0	ACACATTTCTTCTCTGTACTACAGAACTTGTCT	2	2	13	AD1	-	.
chr1	149396600	149396622	chr1:149396600-149396622	0	GAGCATGTCTGGGGTGATTGCTC	2	2	3	AD1	-	.
chr1	149398168	149398195	chr1:149398168-149398195	0	GGGCTTGTCTGCTGTCGTGAGCTGTCTG	1	3	8	ABC2	-	.
chr1	149398370	149398395	chr1:149398370-149398395	0	TGCCAAGCCTGAACTAGGACAAGTTA	1	3	6	CCD1	-	.
chr1	149398612	149398631	chr1:149398612-149398631	0	AGGTATGATTGAACAAGCTC	3	2	0	AD1	-	.
chr1	149398773	149398792	chr1:149398773-149398792	0	AGGCTTGCCTAGGGCAGTTT	3	2	0	AB1	-	.
chr1	149398929	149398956	chr1:149398929-149398956	0	GAACCTGTTTCTGGGTTAAGAGTAGCTC	1	2	8	AB2	-	.
chr1	149399163	149399192	chr1:149399163-149399192	0	AAACTGCCTTGTTCTGAGGCAGGCATGTTT	2	2	10	AB1	-	.
chr1	149401880	149401909	chr1:149401880-149401909	0	AAAATTGCTTCTGTAGAATCAAACAACCTC	1	2	10	AA2	-	.
chr1	149403251	149403273	chr1:149403251-149403273	0	GGGCTAGTTTCTGAAGCATGGTG	1	2	3	CD	-	.
chr1	149406189	149406210	chr1:149406189-149406210	0	GAACAAGCATAAAGACAAGCTT	1	1	2	D2	-	.
chr1	149406643	149406664	chr1:149406643-149406664	0	AGACAAGCCACTTAACTTCTTT	1	3	2	ACC1	-	.
chr1	149408942	149408974	chr1:149408942-149408974	0	GACCATGCCCCGTGGTCAGTGGAGAGCTTCTTC	1	2	13	AD3	-	.
chr1	149409372	149409396	chr1:149409372-149409396	0	GGAATTGTTTTTTCAAAACTTTTTT	1	2	5	AA2	-	.
chr1	149409469	149409488	chr1:149409469-149409488	0	AGGGAAGTTGTAACTAGTTT	3	3	0	ACC1	-	.
chr1	149411125	149411148	chr1:149411125-149411148	0	CATCAAGTTTTGGAGGACTTGTTA	1	3	4	CCD1	-	.
chr1	149413510	149413536	chr1:149413510-149413536	0	AAGCATGTTGCATATATTAACTTGTTT	1	2	7	CC	-	.
chr1	149415622	149415641	chr1:149415622-149415641	0	AAACAAGTTTAACCAAGCAC	2	2	0	DD1	-	.
chr1	149416708	149416733	chr1:149416708-149416733	0	AAACAATTTCAGTCATAGGGTAGTTT	1	2	6	AA2	-	.
chr1	149416933	149416953	chr1:149416933-149416953	0	AAGCAAGTCCTGGTTTTGTTT	1	2	1	AD1	-	.
chr1	149418078	149418101	chr1:149418078-149418101	0	AAACTTGTTCTTCTTAACAATTTT	1	2	4	AC1	-	.
chr1	149424143	149424172	chr1:149424143-149424172	0	GAACTGGTTAAAATCAATGGCAGCTTGTTC	1	3	10	BCC2	-	.
chr1	149425078	149425105	chr1:149425078-149425105	0	GAGCTAGTATTCAAACCCAGATTTGTCT	1	2	8	AD2	-	.
chr1	149425543	149425572	chr1:149425543-149425572	0	AGACTGGTTAAAGTAAGAAATGGCTTGTCC	1	3	10	BCC2	-	.
chr1	149426434	149426464	chr1:149426434-149426464	0	AAATATGTTCTGAATATTAGATAGCTAGTTC	1	2	11	AC2	-	.
chr1	149429625	149429647	chr1:149429625-149429647	0	ATGCATTTTCTGTAAACATGTTC	2	2	3	AD1	-	.
chr1	149431872	149431900	chr1:149431872-149431900	0	AGGCTAGTTCTTGGCTTAAGAGCATTTTT	2	1	9	A1	-	.
chr1	149435567	149435596	chr1:149435567-149435596	0	CATTAAGCCCCTCTAAGGCAGAACTTGTCC	1	3	10	ACD1	-	.
chr1	149436035	149436059	chr1:149436035-149436059	0	GGGCTAGTCTGATATAAGTTACTCT	1	2	5	AA1	-	.
chr1	149436307	149436327	chr1:149436307-149436327	0	CATTTTGTCTAAAACTTGTCT	1	3	1	ACD1	-	.
chr1	149436726	149436749	chr1:149436726-149436749	0	AAACTGGTTCTGCCAGCCTAGTTC	1	2	4	BD2	-	.
chr1	149438426	149438446	chr1:149438426-149438446	0	GAACTAATTTGAAACTTCTCC	1	2	1	AA2	-	.
chr1	149438469	149438488	chr1:149438469-149438488	0	GAGCAAGTCCAGACAGATTT	3	2	0	AB4	-	.
chr1	149438613	149438636	chr1:149438613-149438636	0	GAGTATGTCCTGTGAGGCTTTTCC	1	2	4	AA2	-	.
chr1	149439285	149439308	chr1:149439285-149439308	0	GAAGTTTCTTATTCAGGCATGTCT	2	2	4	AA1	-	.
chr1	149441300	149441330	chr1:149441300-149441330	0	AGCCAAGTCTTTGGTTACCCCAAATTAGCTC	1	2	11	AD2	-	.
chr1	149445655	149445680	chr1:149445655-149445680	0	AAGAATTTTCTGCTGGAAACTAGCCC	2	2	6	AA1	-	dELS,CTCF-bound
chr1	149445799	149445825	chr1:149445799-149445825	0	GAAATAGCTGTTTTGTAAAGCATGCCT	1	2	7	AC1	-	.
chr1	149448111	149448132	chr1:149448111-149448132	0	GTGCTAGTCTTGGGGCAAGACT	1	2	2	DD3	-	.
chr1	149449906	149449929	chr1:149449906-149449929	0	TGGCTTCTTTCACTTAGCATGTTT	1	3	4	ACC2	-	.
chr1	149453184	149453213	chr1:149453184-149453213	0	AAAGATGTTTTCACTTGGCAAAACTTTTTT	1	2	10	AA2	-	.
chr1	149458202	149458221	chr1:149458202-149458221	0	GTGCAAGCACAGACATGTTT	3	2	0	DD1	-	.
chr1	149464808	149464833	chr1:149464808-149464833	0	AGAATTGCCTCCAAAAGAAGTTGTTC	1	2	6	AA2	-	.
chr1	149466312	149466334	chr1:149466312-149466334	0	AAAGTAGTTACATAGACTAGTTC	1	2	3	AC1	-	.
chr1	149467725	149467752	chr1:149467725-149467752	0	AGACTAGTTTTGTGTTTGTGGCTATTTT	1	2	8	AC1	-	.
chr1	149469308	149469334	chr1:149469308-149469334	0	AGGTTTGCTTTTGTGACAGACTTCTTC	1	2	7	AA2	-	.
chr1	149471656	149471686	chr1:149471656-149471686	0	AGGCATGCTTTTTGGCATTATGAAAATATTC	2	2	11	AA1	-	.
chr1	149472911	149472938	chr1:149472911-149472938	0	AAGCATGCTTTGAGTATAAATTAAGTTT	2	2	8	AD1	-	.
chr1	149474506	149474528	chr1:149474506-149474528	0	AGGCAAGTCCAGCAGCCAATCTT	1	2	3	AD1	-	.
chr1	149476734	149476753	chr1:149476734-149476753	0	AGACTAGCCTGGGCAACATG	2	3	0	ACD2	-	.
chr1	149477897	149477928	chr1:149477897-149477928	0	CAGCATGTCCAGCCTTCCACTGAGGCAGGCGT	1	3	12	BCD2	-	.
chr1	149478010	149478037	chr1:149478010-149478037	0	AAGCTTGCAGAGCAGCTGAAGCAAGCTG	1	3	8	CCD2	-	.
chr1	149479009	149479031	chr1:149479009-149479031	0	GGACAAGTCCCAGGGGCAGGACC	1	2	3	BD4	-	.
chr1	149484917	149484948	chr1:149484917-149484948	0	CACATAGTCCCATATTTATTGGAGGCTTGTTC	1	3	12	ACD1	-	.
chr1	149486584	149486604	chr1:149486584-149486604	0	GCACATGCCCAGGAGTTGTCT	1	2	1	AD2	-	.
chr1	149486660	149486682	chr1:149486660-149486682	0	AGTTTTGTTCCCAAAGCATGTCT	1	2	3	AD4	-	.
chr1	149487163	149487187	chr1:149487163-149487187	0	AAGCCAGTTTTCTCAAGACTTGACC	1	2	5	BD3	-	.
chr1	149487485	149487505	chr1:149487485-149487505	0	AGACAAGTCTGAATTATGCCT	2	2	1	AD1	-	.
chr1	149490594	149490613	chr1:149490594-149490613	0	AAGCAAGCCTGAATTATTCC	1	2	0	AA1	-	.
chr1	149495351	149495370	chr1:149495351-149495370	0	AAGCAAGCCTGAATTATTCC	1	2	0	AA1	-	.
chr1	149500106	149500125	chr1:149500106-149500125	0	AAGCAAGCCTGAATTATTCC	1	2	0	AA1	-	.
chr1	149504867	149504886	chr1:149504867-149504886	0	AAGCAAGCCTGAATTATTCC	1	2	0	AA1	-	.
chr1	149509628	149509647	chr1:149509628-149509647	0	AAGCAAGCCTGAATTATTCC	1	2	0	AA1	-	.
chr1	149514389	149514408	chr1:149514389-149514408	0	AAGCAAGCCTGAATTATTCC	1	2	0	AA1	-	.
chr1	149519143	149519162	chr1:149519143-149519162	0	AAGCAAGCCTGAATTATTCC	1	2	0	AA1	-	.
chr1	149523898	149523917	chr1:149523898-149523917	0	AAGCAAGCCTGAATTATTCC	1	2	0	AA1	-	.
chr1	149528647	149528666	chr1:149528647-149528666	0	AAGCAAGCCTGAATTATTCC	1	2	0	AA1	-	.
chr1	149533378	149533397	chr1:149533378-149533397	0	AAGCAAGCCTGAATTATTCC	1	2	0	AA1	-	.
chr1	149538133	149538152	chr1:149538133-149538152	0	AAGCAAGCCTGAATTATTCC	1	2	0	AA1	-	.
chr1	149542886	149542905	chr1:149542886-149542905	0	AAGCAAGCCTGAATTATTCC	1	2	0	AA1	-	.
chr1	149547623	149547642	chr1:149547623-149547642	0	AAGCAAGCCTGAATTATTCC	1	2	0	AA1	-	.
chr1	149552360	149552379	chr1:149552360-149552379	0	AAGCAAGCCTGAATTATTCC	1	2	0	AA1	-	.
chr1	149555044	149555073	chr1:149555044-149555073	0	AGGCATGTCTCTGAGCTTCTATACCTGCTC	2	2	10	BD1	-	.
chr1	149555725	149555749	chr1:149555725-149555749	0	GGACTTGTTTATAGAGGACAGGTCA	1	2	5	BC3	-	.
chr1	149555777	149555796	chr1:149555777-149555796	0	GAAGTTGTCTGAAAATGTCT	1	2	0	AA2	-	.
chr1	149557218	149557244	chr1:149557218-149557244	0	AAACCAGCCCTATGGAAAGACTTGCTT	1	1	7	B1	-	.
chr1	149559485	149559506	chr1:149559485-149559506	0	GAACTAGACCCAAAACTAGCCG	1	2	2	CD	-	.
chr1	149563557	149563581	chr1:149563557-149563581	0	GAGAATGCTTTTTCTGGATTAGTTC	1	2	5	AA2	-	.
chr1	149566219	149566250	chr1:149566219-149566250	0	GGGGTTGTTTGTTTTTTCTTGTAAATTTGTTT	1	2	12	AA2	-	.
chr1	149567445	149567475	chr1:149567445-149567475	0	AAACTTGTTAATTTGAGGGTAAAGCATGTCA	1	2	11	CC	-	.
chr1	149568988	149569019	chr1:149568988-149569019	0	TGACAAGCCAGAGTATTAATTAAATCTAGTTT	1	3	12	CCD2	-	.
chr1	149569653	149569679	chr1:149569653-149569679	0	AATCATGTTATTTTTAATAACTTGTTT	1	3	7	CCD1	-	.
chr1	149570640	149570660	chr1:149570640-149570660	0	AGCCTAGTTCTGAACATCCTT	1	2	1	AD3	-	.
chr1	149572536	149572563	chr1:149572536-149572563	0	AAACTTTTCTCAGGTAATAGACATGTGC	1	2	8	AD2	-	.
chr1	149573468	149573490	chr1:149573468-149573490	0	GGGCAAGCTATGTAAAGATGTTA	1	3	3	ACC2	-	.
chr1	149578471	149578500	chr1:149578471-149578500	0	GAACTAGACGCCAGCTAACAAAACATGCTA	1	3	10	CCD2	-	.
chr1	149579489	149579519	chr1:149579489-149579519	0	TAGCTAGCTAAGTACTTCAATATGCATGTTT	1	3	11	CCD2	-	.
chr1	149580168	149580199	chr1:149580168-149580199	0	ATACTTGCTTTTCATGAACTATGAGGATGCCC	1	2	12	AD2	-	.
chr1	149582872	149582899	chr1:149582872-149582899	0	GAACTAGTAACTAAGTATAAGCTTGTCT	1	2	8	CD	-	.
chr1	149585432	149585462	chr1:149585432-149585462	0	GGGAAAGTTTATATTGATATTGAGCAAGTTA	1	2	11	AC2	-	.
chr1	149593002	149593027	chr1:149593002-149593027	0	AGACAAGCTCTTAAGCAGACATGTTG	2	1	6	C1	-	.
chr1	149594817	149594838	chr1:149594817-149594838	0	AAGCTTGTTCACAGGCAACTGA	1	3	2	ACD2	-	.
chr1	149599277	149599309	chr1:149599277-149599309	0	GATCATGCTTTCGGATGATATGTAAAGTAGCCC	1	2	13	AD2	-	.
chr1	149600822	149600844	chr1:149600822-149600844	0	AGGCTTCTTTTGAAAGCAATCCT	1	2	3	AA2	-	.
chr1	149601999	149602028	chr1:149601999-149602028	0	GGATATTCCTTAGTAAATGAAAACTAGTTT	2	2	10	AA1	-	.
chr1	149603417	149603438	chr1:149603417-149603438	0	AAACTTTCTTTTAAGCTATCTC	1	2	2	AA2	-	.
chr1	149603872	149603892	chr1:149603872-149603892	0	TGACAAGTTTTGGGCTTGTAT	1	2	1	CD	-	.
chr1	149604318	149604346	chr1:149604318-149604346	0	GTACAAGTTTAATGAGATTAAACTTATTT	1	2	9	AD3	-	.
chr1	149608414	149608439	chr1:149608414-149608439	0	AAACAAATCCACTCCAGGGGTAGCTT	1	2	6	AA2	-	.
chr1	149609894	149609915	chr1:149609894-149609915	0	GGACTTTTCAACTAACTAGCTC	1	3	2	ACC2	-	.
chr1	149610363	149610388	chr1:149610363-149610388	0	TGCTTTGTCTTCTCAAAAGCTTGTTC	1	3	6	ACD1	-	.
chr1	149613441	149613472	chr1:149613441-149613472	0	TAACATGTTTCTCTTGGCAATGGGACTTTCTC	1	2	12	AC2	-	.
chr1	149613527	149613559	chr1:149613527-149613559	0	AAGTATGTTCCTTGGAGCCCTGGGAACCTGCCT	1	2	13	AB2	-	.
chr1	149616373	149616393	chr1:149616373-149616393	0	AAATATGTCTAGGAAATGCTT	1	2	1	AA2	-	.
chr1	149616671	149616697	chr1:149616671-149616697	0	GAAGTTGCTTTATGACAAAGAAAGCTT	1	2	7	AA2	-	.
chr1	149617174	149617206	chr1:149617174-149617206	0	AGACTTTTTCCACATTAGTCGGGAAGCAAACCC	1	2	13	AA2	-	.
chr1	149619476	149619504	chr1:149619476-149619504	0	AAGCTTGCTTTCACTTAAAAAAAAAATCT	1	2	9	AA1	-	.
chr1	149622524	149622555	chr1:149622524-149622555	0	AAACTTGTTTTCCCAAGTATGGGTACATTCTC	2	2	12	AD1	-	.
chr1	149624321	149624353	chr1:149624321-149624353	0	AGACATTTTCAGTAAGCATTTATAGGCTATTCT	1	2	13	AA2	-	.
chr1	149627461	149627486	chr1:149627461-149627486	0	AAAGTTGTCTCTTGTGGGGAAAGTCT	1	2	6	AA2	-	.
chr1	149629371	149629400	chr1:149629371-149629400	0	AGACCAGCCTGACTAACATGGAGAAAGCCC	1	2	10	AB2	-	.
chr1	149634086	149634105	chr1:149634086-149634105	0	AAGCTAGCTTAAACTAAATT	3	2	0	AD4	-	.
chr1	149636593	149636623	chr1:149636593-149636623	0	GAAAGAGTTCCCGTGCCGTGGGAGCAAGTCT	1	2	11	AB4	-	.
chr1	149640313	149640335	chr1:149640313-149640335	0	TGACTTGCTCTTCAGGCTTATCC	1	2	3	AC2	-	.
chr1	149642106	149642125	chr1:149642106-149642125	0	AGGCATGCCCAACCATGCTT	4	1	0	D2	-	.
chr1	149643140	149643161	chr1:149643140-149643161	0	AGGCTAGCTTTGGGGGATCTTC	2	2	2	AA1	-	.
chr1	149643252	149643272	chr1:149643252-149643272	0	ACATTTGCCCAAAGCAAGTCA	1	3	1	ACD1	-	.
chr1	149644294	149644316	chr1:149644294-149644316	0	CACCATGTTGGCCAGGCTAGTCT	1	3	3	CCD1	-	.
chr1	149644856	149644887	chr1:149644856-149644887	0	AGGCATGTGCATTAGAGAGAAAAAGTATGCTT	1	2	12	AD2	-	.
chr1	149645292	149645318	chr1:149645292-149645318	0	AAACCAGCCCTTTGGAAAGACTTGCCT	1	1	7	B1	-	.
chr1	149646425	149646457	chr1:149646425-149646457	0	GTGCATGCTTTAAAAGTTCCAATAAGCATCCCT	1	2	13	AD3	-	dELS
chr1	149646598	149646629	chr1:149646598-149646629	0	GGGCCCGCCTGGCAGGACGACTGAGCAAGTCC	1	2	12	BB1	-	dELS
chr1	149649531	149649556	chr1:149649531-149649556	0	AGACTAGCCTCAAGGAGAATCTGTTT	1	2	6	AB1	-	.
chr1	149654189	149654216	chr1:149654189-149654216	0	AAGAAAGCTCCCTGGAAAAAAAATGTTC	1	2	8	AA2	-	.
chr1	149656989	149657011	chr1:149656989-149657011	0	AAACTAGTTTAAAAAAAAAACCT	1	2	3	AA1	-	.
chr1	149658110	149658139	chr1:149658110-149658139	0	TGGCCAGCCTTCCATGATGCAGGCATGTCT	1	2	10	BC3	-	.
chr1	149660393	149660414	chr1:149660393-149660414	0	AGGCAAGTCACACAACTTGTAC	1	3	2	CCD1	-	.
chr1	149661077	149661097	chr1:149661077-149661097	0	AAACTTGCCACAGGTAAGTTG	1	3	1	ACC2	-	.
chr1	149662964	149662992	chr1:149662964-149662992	0	AAACAATTTTCATCTTTCCAAGCTGGCTT	1	2	9	AB2	-	.
chr1	149664763	149664793	chr1:149664763-149664793	0	GGAGAAGTCCAAAGGGCAGCCAGGCAAGTAT	1	2	11	AD3	-	.
chr1	149664900	149664922	chr1:149664900-149664922	0	AGGCAAGCCTGCCAGGCCACTTC	1	2	3	AB1	-	dELS
chr1	149665037	149665062	chr1:149665037-149665062	0	GGACCTGCTTAATTTCTGACTAGTCT	1	2	6	BC2	-	.
chr1	149666879	149666900	chr1:149666879-149666900	0	AAGAATGTTGGCAGGCTTGTCC	1	2	2	AC1	-	.
chr1	149667198	149667224	chr1:149667198-149667224	0	CAGCATGCCCTCTTCCCAGAATAGCTC	1	2	7	AC2	-	.
chr1	149667692	149667714	chr1:149667692-149667714	0	AGACCAGCCTGGCCAACATGCTG	1	3	3	BCC1	-	.
chr1	149668084	149668106	chr1:149668084-149668106	0	AGGCATCCCTGTGGAGTTTGCTT	1	2	3	AA2	-	.
chr1	149670165	149670192	chr1:149670165-149670192	0	AAGTATGTTCAAATTGGCAAAAATGTTT	1	2	8	AA2	-	.
chr1	149670426	149670453	chr1:149670426-149670453	0	AAGCTTGCCTGAGGCTCAGAGCTGGCAA	1	3	8	BCD2	-	.
chr1	149671053	149671084	chr1:149671053-149671084	0	GAATTTGCCTTCCTCTCTCCATGGTCTTGTTT	1	2	12	AD2	-	.
chr1	149672146	149672175	chr1:149672146-149672175	0	AAACTATCCTCTCTTTCTTATGACAAGCTA	1	3	10	ACC2	-	.
chr1	149672357	149672384	chr1:149672357-149672384	0	CAGCTAGTTCATTTCAGGAGACTTTCTT	1	2	8	AC2	-	.
chr1	149685616	149685637	chr1:149685616-149685637	0	GAACAAGTTTCAGGCCAAATTT	1	2	2	AD1	-	.
chr1	149687416	149687436	chr1:149687416-149687436	0	AAATTAGCCTCAAACTTACCT	1	2	1	AA2	-	.
chr1	149689145	149689172	chr1:149689145-149689172	0	GCACATACCTAGGGCCCAGGACATGCCC	2	2	8	AD1	-	.
chr1	149689448	149689477	chr1:149689448-149689477	0	TGAAATGCCTCTTCTCAAAGAGGCTTGCCT	1	2	10	AC3	-	.
chr1	149693816	149693840	chr1:149693816-149693840	0	AAGCATGTATTCTGTGGGGTTGTTT	1	2	5	AD2	-	.
chr1	149695172	149695192	chr1:149695172-149695192	0	AGGCATGCTTAAGACCTCTCT	2	2	1	AB1	-	.
chr1	149701205	149701234	chr1:149701205-149701234	0	CGACTTGCCCTCCTTTGCCCGGGTTTGCCC	1	2	10	AC2	1.0	.
chr1	149702574	149702600	chr1:149702574-149702600	0	AGGCTTCTTTCCGTTGCAGAGAAGCTT	1	2	7	AA2	-	.
chr1	149703908	149703938	chr1:149703908-149703938	0	AAGCAAGCCACAGACAGAGAGAAAATAGTCA	1	3	11	ACC2	-	.
chr1	149705478	149705500	chr1:149705478-149705500	0	AGGCATGTTTACTCAGCATGCAT	1	2	3	CD	-	.
chr1	149706925	149706957	chr1:149706925-149706957	0	AGGCAAGCCGGTGTAGACCATGACAACTAGTTT	1	2	13	CC	-	.
chr1	149707591	149707612	chr1:149707591-149707612	0	CAACAAGCCTCCTGGGAAGTCT	1	3	2	ACC2	-	.
chr1	149714226	149714248	chr1:149714226-149714248	0	GTGCTAGTCCATGAGATAAGTTT	1	2	3	AD2	-	.
chr1	149718014	149718033	chr1:149718014-149718033	0	AAACAAGTTCAGTAAAGTTT	2	2	0	AD1	-	.
chr1	149719991	149720014	chr1:149719991-149720014	0	AGAAAAGTTCTGGAGAACATTCTT	1	2	4	AA2	-	.
chr1	149722709	149722729	chr1:149722709-149722729	0	GAACAAGCACTGAGCTGGTTC	1	2	1	BD2	-	.
chr1	149724444	149724470	chr1:149724444-149724470	0	AGACAAGTTTCTCCTCTGAGCAGGTGG	1	3	7	BCD2	-	.
chr1	149725112	149725131	chr1:149725112-149725131	0	AGGGAAGCATGGGCTTGCCC	2	2	0	AD1	-	.
chr1	149728306	149728326	chr1:149728306-149728326	0	AGTCATGCTTTAAGCAGGTCT	2	2	1	BD3	-	.
chr1	149728372	149728396	chr1:149728372-149728396	0	AGACTTGACTACCTGATGCTTGCCT	1	2	5	DD2	-	.
chr1	149728447	149728469	chr1:149728447-149728469	0	GAGCTTGCCTGGCAGGCTTTCCT	1	1	3	A1	-	.
chr1	149731520	149731540	chr1:149731520-149731540	0	AAGCATTCCTTGGGCATGATC	1	2	1	AD2	1.0	.
chr1	149735137	149735161	chr1:149735137-149735161	0	AGACAATTTCAGTAAAAACAATTCT	1	2	5	AA2	-	.
chr1	149749701	149749723	chr1:149749701-149749723	0	GGACTTGCCTAATAAACTTCTCC	1	1	3	A1	-	.
chr1	149749882	149749902	chr1:149749882-149749902	0	GGACAAGTACTGAGCTTGTTT	1	1	1	D2	-	.
chr1	149753967	149753992	chr1:149753967-149753992	0	GAACATGCCTACCCCCCAGGTAGCCT	1	2	6	AC1	-	.
chr1	149754025	149754045	chr1:149754025-149754045	0	GTGCAAGCTTCCAGCTTGCTT	1	2	1	CD	-	.
chr1	149755676	149755696	chr1:149755676-149755696	0	AAAATTGCTGCAAGCTTGTTT	1	2	1	AC1	-	.
chr1	149756441	149756463	chr1:149756441-149756463	0	CACCATGTTGGCCAGGCTAGTCT	1	3	3	CCD1	-	.
chr1	149756846	149756867	chr1:149756846-149756867	0	GAAATTGTTCCAAAAGAAGCTT	1	2	2	AA2	-	.
chr1	149758337	149758366	chr1:149758337-149758366	0	AAACTGGCCTCTCTACAGCCAGTCTTGTCT	1	2	10	BD2	-	.
chr1	149761294	149761322	chr1:149761294-149761322	0	GGGCTTGATTTCAACTGCCTGACATGTCT	1	2	9	CD	-	.
chr1	149767242	149767262	chr1:149767242-149767262	0	CAACAAGTCTCTAGGAAGTTC	1	3	1	ACC2	-	.
chr1	149768536	149768556	chr1:149768536-149768556	0	AAGCATCCTCTAAAAATGCTT	1	2	1	AA2	-	.
chr1	149771947	149771968	chr1:149771947-149771968	0	GAACTAGACATGGAGCTAGTTT	1	2	2	CD	-	.
chr1	149772096	149772116	chr1:149772096-149772116	0	TGGAGTGTTCCAGGCTTGTTT	1	3	1	ABC1	-	.
chr1	149773938	149773970	chr1:149773938-149773970	0	GGGCATTCCAAAGTGAACCTGAAAAACTAGTTC	1	2	13	AC1	-	.
chr1	149776445	149776477	chr1:149776445-149776477	0	AAACAATCTTACAGGACTTTATAAAGTATGTTT	1	2	13	AA2	-	.
chr1	149781003	149781023	chr1:149781003-149781023	0	AAACATGTATCAAGCATATTT	1	2	1	AD2	-	.
chr1	149781373	149781392	chr1:149781373-149781392	0	TAACAAGCTGAGGCTTCTCT	3	3	0	ACC1	-	.
chr1	149781599	149781618	chr1:149781599-149781618	0	TGACTAGCTAAAAAATGTTC	3	3	0	ACC2	-	.
chr1	149783464	149783492	chr1:149783464-149783492	0	AAAGTAGTCTGCTGACACTGAAGTAGTCT	1	2	9	AA2	-	.
chr1	149785243	149785268	chr1:149785243-149785268	0	AAAATTGCCTTTATGCAGACATGGTT	1	2	6	AD3	-	.
chr1	149786892	149786914	chr1:149786892-149786914	0	AAAATTGCTTTGTGGCCTAGTTC	1	2	3	AD2	-	.
chr1	149787411	149787439	chr1:149787411-149787439	0	GGAAAAGCCCATTGACTTGGAGCTTGTTT	1	1	9	A1	-	.
chr1	149790453	149790474	chr1:149790453-149790474	0	GGAAAAGCCCACAAGCAGGCCT	1	2	2	AB3	-	.
chr1	149792317	149792340	chr1:149792317-149792340	0	GATCTTGCCTCCAGAGATTTGCTT	1	2	4	AD2	-	pELS,CTCF-bound
chr1	149793347	149793374	chr1:149793347-149793374	0	GAGCTGGCTCGGCGGGATCAGCAAGCCA	1	3	8	BCC2	-	.
chr1	149795428	149795456	chr1:149795428-149795456	0	GAACAAGTTTTCCTCTGCCTAGCAAGCTT	1	1	9	C2	-	.
chr1	149796898	149796917	chr1:149796898-149796917	0	AAAGCTGTCTGGGCTTGCTT	3	2	0	AB4	-	.
chr1	149801781	149801809	chr1:149801781-149801809	0	AAGCATGCTTGTAATTCATAGGTTATTTC	2	2	9	AA1	-	.
chr1	149801976	149802004	chr1:149801976-149802004	0	AAACTTCTCTTAGACAAATGAAAAAGTTT	1	2	9	AA2	1.0	.
chr1	149802305	149802332	chr1:149802305-149802332	0	AAGTATGTTCCTTTGCTGGAACTAATCC	1	2	8	AA2	-	.
chr1	149804869	149804899	chr1:149804869-149804899	0	AGGCTAGTGCCTTCTCAGCAAGAACTACTCT	1	2	11	AD2	-	.
chr1	149806653	149806679	chr1:149806653-149806679	0	GAGCTTGTTATCTTACCTAAGATGTTC	1	3	7	ACC2	-	.
chr1	149807134	149807162	chr1:149807134-149807162	0	GGACATATTTTGAGCCAAGAGGATTGTCT	1	2	9	AA2	-	.
chr1	149808824	149808855	chr1:149808824-149808855	0	AAGCTTGTTCCTAGTTAAACACTGACATTCTT	1	2	12	AC1	-	.
chr1	149809568	149809599	chr1:149809568-149809599	0	AAGCTATTTTATAGTAGGCATTGGGATAGCCT	1	2	12	AA2	-	.
chr1	149813902	149813923	chr1:149813902-149813923	0	AGACTTTCCTTTAAATTAGTCT	1	2	2	AA2	-	.
chr1	149813973	149814005	chr1:149813973-149814005	0	AGATTTTTTTTTTCCCCGAATTCAAGCATGCCC	2	2	13	AA1	1.0	.
chr1	149814739	149814768	chr1:149814739-149814768	0	AAGCAGGCCCGAAACGCTTAAAACTTACTT	1	2	10	AB2	-	.
chr1	149815963	149815990	chr1:149815963-149815990	0	AAGCAACTTTATGGTGCAAAAGAAGCTC	1	2	8	AA2	-	.
chr1	149816685	149816713	chr1:149816685-149816713	0	GGGCCAGTCCATAAAGTGAAAACAAGTTT	1	1	9	B1	-	.
chr1	149818018	149818049	chr1:149818018-149818049	0	GGGCAAGTTTGTTGGGAGTTGGAGACCAGCCT	1	1	12	B2	-	.
chr1	149818363	149818384	chr1:149818363-149818384	0	AGCCAAGTCTGTTGACTTGTTA	1	3	2	CCD1	-	.
chr1	149818853	149818879	chr1:149818853-149818879	0	TAGCATGCCCTTGGGAGAAGAATGTTT	1	2	7	AC2	-	.
chr1	149820789	149820817	chr1:149820789-149820817	0	AAACTGGCCCCCATTGCTAAAGCTTACTT	1	2	9	AB2	-	.
chr1	149820930	149820957	chr1:149820930-149820957	0	AAACATGTCCCGAATCCTAAATATTCTT	2	2	8	AA1	-	.
chr1	149823457	149823476	chr1:149823457-149823476	0	AGGCAAGACCGGGGAAGTCT	2	2	0	AD2	-	.
chr1	149824952	149824983	chr1:149824952-149824983	0	GAGCTTTCCTCAAGAGCAAGAAGAGCTTGCCA	1	2	12	AC2	-	.
chr1	149826630	149826658	chr1:149826630-149826658	0	AAGCTTGTTAGAACCTGAGAAGAATGCTG	1	3	9	ACC2	-	.
chr1	149832017	149832038	chr1:149832017-149832038	0	GAGAAAGCTTGGCAGCATGCTG	2	3	2	ACC1	-	.
chr1	149833651	149833673	chr1:149833651-149833673	0	AAAAATGCCTTTCTAGCAAGTTA	1	3	3	ACC1	-	.
chr1	149834359	149834383	chr1:149834359-149834383	0	AGACTTGCCCTCCAGGAGCTTACCA	1	2	5	AC3	-	.
chr1	149834568	149834597	chr1:149834568-149834597	0	AAACTTGGCTATGGACGTGGGGGCTTGTGT	1	2	10	DD2	-	.
chr1	149836854	149836886	chr1:149836854-149836886	0	GGACAAGGCTAGGAATCAAACTTGGGTTTGTCT	1	2	13	AD2	-	.
chr1	149839425	149839446	chr1:149839425-149839446	0	AGGCATGCTCTAGAAATTGCTG	1	2	2	AC1	-	.
chr1	149841391	149841413	chr1:149841391-149841413	0	GGCGAAGTTTCGCAAGCTTGTTT	1	2	3	AD4	-	.
chr1	149841815	149841844	chr1:149841815-149841844	0	GAGCACGTCCCGCTGGTGCCAGACTAGGTC	1	2	10	BD2	-	.
chr1	149843831	149843858	chr1:149843831-149843858	0	GACCAAGCCTCACCATATAAACTTTCCT	1	2	8	AD3	-	pELS,CTCF-bound
chr1	149846269	149846288	chr1:149846269-149846288	0	GGGCATCTCTAGACTTGTGC	3	2	0	AD2	-	dELS
chr1	149849625	149849651	chr1:149849625-149849651	0	GAACAAACCCTTAAACTGGACAAGCTT	1	1	7	A2	1.0	pELS
chr1	149850087	149850109	chr1:149850087-149850109	0	GAGCAGCCCTCTAAGGCAAGCCC	1	2	3	AB1	1.0	pELS,CTCF-bound
chr1	149851968	149851997	chr1:149851968-149851997	0	GACCTAGTCTGGCACCAGCGGGACGTGCTC	1	2	10	BD2	-	.
chr1	149852399	149852421	chr1:149852399-149852421	0	AAACAAGCTTGCGAAACTTCGCC	1	2	3	AD4	-	.
chr1	149854366	149854387	chr1:149854366-149854387	0	CAGCAATTTCTAGAGCATGCCT	1	2	2	AC1	-	.
chr1	149856934	149856966	chr1:149856934-149856966	0	AGACAAACCCAAGTTTGATTCCTAGCCTTGTCC	1	2	13	AD2	-	.
chr1	149859219	149859248	chr1:149859219-149859248	0	ACACAAGCCCCCACGTCCATAGCCAAGTTT	1	2	10	DD2	-	.
chr1	149859433	149859457	chr1:149859433-149859457	0	TGGTAAGCTCCTGGAGGGCAAGTCT	1	2	5	AC3	-	.
chr1	149860143	149860165	chr1:149860143-149860165	0	TAACTTGCTAGAAAGGCATTTTT	1	3	3	ACC1	-	.
chr1	149861778	149861799	chr1:149861778-149861799	0	CAGCATGCTGCCAAGCTTTCTC	2	3	2	ACC1	-	.
chr1	149867185	149867213	chr1:149867185-149867213	0	CAGCATTCTTCTCAGGTTCTAACAAGCTT	1	3	9	ACC2	-	.
chr1	149868859	149868890	chr1:149868859-149868890	0	TGGCAAGCTCTTCTTGCTCTTGAGGAAAGCTC	1	2	12	AC2	-	.
chr1	149870364	149870383	chr1:149870364-149870383	0	AGACTTCCCCGGTCTTGCCT	2	2	0	AD2	-	.
chr1	149872900	149872927	chr1:149872900-149872927	0	AAGAATATTTAGGATTCGGGACATGTTT	2	2	8	AA1	-	.
chr1	149873040	149873068	chr1:149873040-149873068	0	AAGTAAGCTTTAGCAATGGGGGCCAGTTT	1	2	9	AB2	-	.
chr1	149874983	149875009	chr1:149874983-149875009	0	AAACATTCTTCTCCCAAGGGCATGCTA	1	2	7	AC2	-	.
chr1	149875480	149875501	chr1:149875480-149875501	0	TAACAAGTCAACAGACTTGGCT	1	3	2	CCD1	-	.
chr1	149875816	149875847	chr1:149875816-149875847	0	AGGCTGGTCTCCAACTCCCAACAAACTTGCCC	1	1	12	B2	-	.
chr1	149879371	149879398	chr1:149879371-149879398	0	TGACATGCCTGTGGAGAAGGGCAGCCTC	1	3	8	ABC2	1.0	.
chr1	149879830	149879862	chr1:149879830-149879862	0	TAACCTGCCCAAAATATTGCTCTTGACTTGCTC	1	3	13	BCC1	-	dELS
chr1	149885122	149885144	chr1:149885122-149885144	0	GAAGTAGCTCCAAGAACATTTCC	1	2	3	AA2	-	pELS
chr1	149886015	149886043	chr1:149886015-149886043	0	AGACACGCTCTAGATTCAAAAGCAAATCC	1	2	9	AB2	-	.
chr1	149886880	149886903	chr1:149886880-149886903	0	AGGAAAGCTTATAAAGGCTTTCCT	1	2	4	AA2	1.0	PLS,CTCF-bound
chr1	149888610	149888639	chr1:149888610-149888639	0	AAACTTGCTCCCTTGGCTTTCAAAATGTCG	1	3	10	ACC2	-	pELS,CTCF-bound
chr1	149889845	149889864	chr1:149889845-149889864	0	AAAGTAGTACAAACAAGTCT	2	2	0	AD1	-	.
chr1	149894094	149894117	chr1:149894094-149894117	0	AAGCTTGCCCTGTGGAGCTCGCAA	1	3	4	BCD2	-	.
chr1	149897982	149898001	chr1:149897982-149898001	3	GGGCATGTTGGCACATGCCT	4	2	0	CD	-	.
chr1	149899135	149899157	chr1:149899135-149899157	0	GGCCAAGTCTGGGTAACTTGCCT	1	2	3	CD	-	.
chr1	149902362	149902388	chr1:149902362-149902388	0	TGACAAATTTTGAGTACAGACATGCCA	1	3	7	ACC2	1.0	.
chr1	149906124	149906149	chr1:149906124-149906149	0	CAGATAGCCCAGGATGAGACTTGTTC	1	2	6	AC3	-	.
chr1	149906837	149906858	chr1:149906837-149906858	0	AAACTTGTACTCGAACAGGTCT	1	2	2	BD2	1.0	.
chr1	149911614	149911644	chr1:149911614-149911644	0	AGACAGGTCCTGGGCAGGGAGGAGCTGGCCT	1	2	11	BB2	1.0	DNase-H3K4me3,CTCF-bound
chr1	149912573	149912602	chr1:149912573-149912602	0	AACCAAGCCCCAGGAAGAAGAGACCTGTCC	1	2	10	BD2	-	.
chr1	149913220	149913250	chr1:149913220-149913250	0	TAGCATGCCTTTGTTGGAGTCGGACAGGCAC	1	3	11	BCD2	-	.
chr1	149914561	149914584	chr1:149914561-149914584	0	GAGGATGTGTAAGAGGACAAGCCC	2	2	4	AD1	1.0	.
chr1	149915751	149915783	chr1:149915751-149915783	0	AGACATTCTCCAGAGGAAGGCATGGGATAGCCC	1	2	13	AA2	-	.
chr1	149916302	149916326	chr1:149916302-149916326	0	CAGCTTCCTCAGGGCCAGCAAGCCC	1	3	5	ACC2	-	pELS
chr1	149918856	149918884	chr1:149918856-149918884	0	TAACAAGCTGTCAACTCTTGGTCAAGTTC	1	3	9	CCD2	-	.
chr1	149920433	149920452	chr1:149920433-149920452	0	GAACATGTATAGACATTCTC	3	2	0	AD2	-	.
chr1	149923872	149923895	chr1:149923872-149923895	0	GGGCATGCCCATTGGAGGAGGTCC	2	2	4	AB1	-	.
chr1	149926086	149926110	chr1:149926086-149926110	0	GAAAATGTCTTTAAAGAGCCTGTCC	1	2	5	AB2	-	.
chr1	149927418	149927445	chr1:149927418-149927445	0	AAAAAAGTTTAAACCCTTAAACTTCTCT	1	2	8	AA2	-	.
chr1	149932006	149932030	chr1:149932006-149932030	0	AGACAAGCCCTGGAGGAGCAGGTGA	1	3	5	BCD2	-	.
chr1	149942046	149942070	chr1:149942046-149942070	0	GAGCATTTCCAACAAGGACAATCTT	1	2	5	AA2	1.0	.
chr1	149945504	149945524	chr1:149945504-149945524	0	AAACTAATCTCAAGAAAGTCT	1	2	1	AA2	-	.
chr1	149946852	149946884	chr1:149946852-149946884	0	AGACCAGCCTGGCCAACATGGTGAAACCTGTCC	1	2	13	BB2	-	dELS
chr1	149947087	149947109	chr1:149947087-149947109	0	AAAATTGTCTTTGGAACTTATCT	1	2	3	AA2	1.0	.
chr1	149947473	149947501	chr1:149947473-149947501	0	TAATAAGCTTTATGACCTTGAGCAAGTCA	1	3	9	ACC1	-	.
chr1	149949611	149949635	chr1:149949611-149949635	0	AGACATGTCATTCAGCACCTTGTTC	1	3	5	CCD2	-	.
chr1	149949879	149949911	chr1:149949879-149949911	0	CAACATGTTTAATAATTCTTTCCTAAGAAGCCC	1	3	13	ACC2	-	.
chr1	149957801	149957824	chr1:149957801-149957824	0	GAGCAAGCCTCCGCAGGCATGGGA	1	3	4	CDD3	-	.
chr1	149960573	149960602	chr1:149960573-149960602	0	GGGCTTTCCCCATGTTGGCCAGGCTGGTCT	1	2	10	AB2	1.0	.
chr1	149962298	149962326	chr1:149962298-149962326	0	AAGGAAGCCCAGGAAATCAAAACTTATTT	1	2	9	AA2	-	dELS,CTCF-bound
chr1	149962868	149962895	chr1:149962868-149962895	0	AGGCTAGCTCTAGCTCAGGCAAAAGCTT	1	2	8	AD1	-	dELS,CTCF-bound
chr1	149972362	149972387	chr1:149972362-149972387	0	GACCTTGCTGTTCCTAGAACATGCTA	1	3	6	CCD1	-	.
chr1	149973676	149973704	chr1:149973676-149973704	0	GGGCTTCACCCTGTTGGCCAGGCTAGTCT	1	2	9	AD1	-	.
chr1	149976200	149976228	chr1:149976200-149976228	0	GAACTTGCCCCTTCCCCATAGGCCTGCCT	1	1	9	B2	-	.
chr1	149980569	149980595	chr1:149980569-149980595	0	AAATTTGCTGGGTGTGGTGGCTAGTCC	1	3	7	ACC1	-	.
chr1	149985424	149985455	chr1:149985424-149985455	0	AAACAAATTCCTATACAGGGTCGGGCATGCTG	1	2	12	AC2	1.0	.
chr1	149986126	149986158	chr1:149986126-149986158	0	GAACAATTTGAGGGCAGGAATCTTGGCTTGTTC	1	3	13	ACC2	1.0	.
chr1	149987664	149987693	chr1:149987664-149987693	0	AAGCTTCCTCTACCCCTCCCAAACAAACCC	1	2	10	AA2	-	.
chr1	149990211	149990240	chr1:149990211-149990240	0	AGGGAAGCTTCTAAACTTTTAGCCAAGCCT	1	2	10	AD2	-	.
chr1	149991658	149991686	chr1:149991658-149991686	0	TGACTTGTCCAAATTCAAAGAGCTAACTA	1	3	9	ACC1	1.0	.
chr1	149993542	149993569	chr1:149993542-149993569	0	AGGCTTTTTCAATTTACTAAACAAATTT	1	2	8	AA2	-	.
chr1	149995378	149995406	chr1:149995378-149995406	0	AGACTAGCCTGGCCAACATGGGGAAACCC	1	2	9	AA1	-	dELS
chr1	149995825	149995855	chr1:149995825-149995855	0	AAACAAGTCCTCTCTTAGATAGCACAAGCTA	1	2	11	CD	-	.
chr1	150001220	150001252	chr1:150001220-150001252	0	AAAATTGCCTGAGTTTTTCCCCTGAACTTTTCT	1	2	13	AA2	-	.
chr1	150001827	150001847	chr1:150001827-150001847	0	AGACAAGTTTTGAGGAAGGCC	1	2	1	AD1	-	.
chr1	150003508	150003533	chr1:150003508-150003533	0	CAGCATGCCCAAGGCAGAACTGACCC	1	3	6	ABC2	1.0	.
chr1	150003703	150003728	chr1:150003703-150003728	0	AGACATGTTTAGGTTTAGACGTGTTT	2	1	6	B2	-	.
chr1	150005677	150005698	chr1:150005677-150005698	0	GGACATACTTTCAAACAACTTT	1	2	2	AA2	-	.
chr1	150008906	150008927	chr1:150008906-150008927	0	GGAGGTGCTCTGAGGCAAGCTG	1	3	2	ABC1	-	pELS,CTCF-bound
chr1	150012018	150012042	chr1:150012018-150012042	0	ACACATGCTAAGGCCAAACAAGTCA	1	3	5	CCD1	-	.
chr1	150017847	150017876	chr1:150017847-150017876	0	GAACATTTCCTAAATTATAAAGACATGCTT	1	1	10	A2	-	.
chr1	150022054	150022073	chr1:150022054-150022073	1	GGTCAAGTCAAGACTAGTTC	3	2	0	CD	-	.
chr1	150026497	150026522	chr1:150026497-150026522	0	AGATAAGTTCCTAACCCAGCTTGTTT	1	2	6	AC2	-	.
chr1	150028224	150028243	chr1:150028224-150028243	0	AAGCAAGCATTAACAAGTTC	3	2	0	CD	-	.
chr1	150031235	150031260	chr1:150031235-150031260	0	AGGCTAGGCCTAAACAAAACTTTTCT	1	2	6	AD2	-	.
chr1	150031419	150031441	chr1:150031419-150031441	0	CAGCAAGTCAGACAAACTAATTT	1	3	3	ACC1	-	.
chr1	150032428	150032447	chr1:150032428-150032447	0	AGACTAGCTTGGGCAACATA	2	3	0	ACD2	1.0	.
chr1	150034116	150034135	chr1:150034116-150034135	0	ATTCAAGCCCAAGCTAGTTT	3	2	0	DD4	-	.
chr1	150034778	150034801	chr1:150034778-150034801	0	TGACTTGTTCAAAATAGCATATTT	1	3	4	ACC1	1.0	.
chr1	150037050	150037077	chr1:150037050-150037077	0	TGGCATGTCCTTTATTTAGGGCAATTTT	1	2	8	AC2	1.0	.
chr1	150037986	150038012	chr1:150037986-150038012	0	CAAGTAGTTGGGACTACAGGCATGCCT	1	3	7	ACC1	-	.
chr1	150043817	150043837	chr1:150043817-150043837	0	AAACAAGCCTGAGGCTAGGCA	1	2	1	CD	1.0	.
chr1	150047385	150047414	chr1:150047385-150047414	0	AAACTTGTTTTTGCTCTATAGAACTTACTA	1	2	10	AC3	-	.
chr1	150050183	150050211	chr1:150050183-150050211	0	GACCCTGTCTCAAAAAAAAAAGCATGCTT	2	2	9	BD4	-	.
chr1	150050836	150050857	chr1:150050836-150050857	0	AAACATGCTTTCAAGTAAATTC	2	2	2	AA1	1.0	dELS,CTCF-bound
chr1	150051456	150051486	chr1:150051456-150051486	0	TAACATGTCATTGTTAATAAATGACATGTTA	1	4	11	CCCC	-	.
chr1	150054953	150054981	chr1:150054953-150054981	0	AAGCTATTCCTCAGCTCCAGGGCTACCTC	1	2	9	AA2	-	.
chr1	150056150	150056178	chr1:150056150-150056178	0	TGGCTTGCCTGTTCTCTTAAAACATCATC	1	3	9	ACD2	-	.
chr1	150063005	150063037	chr1:150063005-150063037	0	AGGCTGGCCCTGACTTATACTTATAACAAGCTC	1	2	13	BC2	-	.
chr1	150064099	150064118	chr1:150064099-150064118	0	AAATAAGCTAAAACATGTTT	3	2	0	AC1	-	.
chr1	150068079	150068103	chr1:150068079-150068103	0	AAAGTTGTTTATATAAAGCTTGCCC	1	1	5	A1	-	.
chr1	150073449	150073472	chr1:150073449-150073472	0	TGAAAAGTTACATAAAGCTTGTCC	1	3	4	ACC1	-	.
chr1	150074372	150074401	chr1:150074372-150074401	0	AAAAAAGTTTTCTTAATTTAAAAATAGTTC	1	2	10	AA2	-	.
chr1	150079804	150079830	chr1:150079804-150079830	0	AAACTTCTCTGTAGTATAAAATAGCCT	1	2	7	AA2	-	.
chr1	150080286	150080314	chr1:150080286-150080314	0	AGGCATGTGCCACCATGCTCGGCTAGTTT	1	2	9	CD	-	.
chr1	150080475	150080498	chr1:150080475-150080498	0	GAACTTGCTTTTTCAAGAATTCCT	2	2	4	AA1	-	.
chr1	150081241	150081260	chr1:150081241-150081260	0	AGACTAGTTAAAGAATGTTA	3	3	0	ACC2	-	.
chr1	150081825	150081851	chr1:150081825-150081851	0	CAAGTTGTCTGAAAGTCAGACTAGTTG	1	3	7	ACC1	-	.
chr1	150083737	150083760	chr1:150083737-150083760	0	AGAATAGTTCAGTGTGGCTAGTCC	1	2	4	AC2	1.0	.
chr1	150085364	150085384	chr1:150085364-150085384	0	TAACTTGTCTGAAACTTTATT	1	3	1	ACD2	-	.
chr1	150085931	150085957	chr1:150085931-150085957	0	AAGCATCTTTAGAAAGTGAGCAATTCC	1	2	7	AA2	1.0	.
chr1	150086424	150086452	chr1:150086424-150086452	0	AGACATGTTTTTTAGTTCAGTGATAGCCT	2	2	9	AD1	1.0	.
chr1	150090991	150091019	chr1:150090991-150091019	0	AGGCTTCCCCTTTAATCATAAGAAAGCCT	1	2	9	AA2	-	.
chr1	150091462	150091481	chr1:150091462-150091481	1	AACCATGTTGAGACATGTTC	4	2	0	CD	-	.
chr1	150093273	150093300	chr1:150093273-150093300	0	AGACATGATTAAGGATTTAAGCAATTCC	1	2	8	AD2	1.0	.
chr1	150094186	150094206	chr1:150094186-150094206	0	AAACTTGTCCAGAACAACTTA	1	2	1	AC3	-	.
chr1	150096757	150096788	chr1:150096757-150096788	0	GAACATACCTATACCACCTCCTGGCCATGCCT	1	2	12	AD2	-	.
chr1	150098048	150098067	chr1:150098048-150098067	0	TATGTTGCCTAGGCTTGTCT	2	3	0	ACD1	1.0	.
chr1	150100989	150101017	chr1:150100989-150101017	0	AAACAAATTTACAAGAGAAAAACAACCTC	1	2	9	AA2	1.0	.
chr1	150102406	150102425	chr1:150102406-150102425	0	GAGCATGTTGGTGCATGCCT	4	2	0	CD	1.0	.
chr1	150106791	150106817	chr1:150106791-150106817	0	AGCCAAGCTTTTTGGATAAAGAAGCCC	1	2	7	AD2	-	.
chr1	150107590	150107615	chr1:150107590-150107615	0	AAACTATCCTTCAAAAAAGCAAATTT	1	2	6	AA2	-	.
chr1	150109531	150109561	chr1:150109531-150109561	0	AAGCATGTATATTCCTTGATTAAAGATGTTT	1	2	11	AD2	-	dELS
chr1	150110019	150110042	chr1:150110019-150110042	0	ATGCTAGTTCTTTCAAAAATGCTT	1	2	4	AD2	-	.
chr1	150113158	150113184	chr1:150113158-150113184	0	AGGCTTGGCCTTTCCGGCAACTAGCCC	1	2	7	CD	-	.
chr1	150116507	150116537	chr1:150116507-150116537	0	AAACATGACTAGTAAGAGATGGAGCTAGTAT	1	2	11	DD2	-	.
chr1	150122120	150122142	chr1:150122120-150122142	0	AGACTAGTCTGGCCAACATGGCG	1	3	3	CCD1	-	.
chr1	150128705	150128726	chr1:150128705-150128726	0	GGATAAGTTTTGAAACTTTCCC	1	2	2	AA2	-	.
chr1	150129290	150129317	chr1:150129290-150129317	0	AGGCATGTCCCTTGATTCCAATTTGTTT	1	2	8	AC1	-	.
chr1	150132152	150132175	chr1:150132152-150132175	0	AAGCTACTTTGAATGGGTTTGTTT	1	2	4	AA2	1.0	.
chr1	150132323	150132342	chr1:150132323-150132342	0	GGAAAAACTCAAACATGCTT	2	2	0	AA1	1.0	.
chr1	150136651	150136677	chr1:150136651-150136677	0	GGAAATGCCTCACAGAGGAGCTGGTTT	2	2	7	AB3	-	.
chr1	150136743	150136770	chr1:150136743-150136770	0	AAGCATGATTAAGGACAGGAGCAAGATT	1	2	8	DD2	1.0	.
chr1	150137478	150137504	chr1:150137478-150137504	0	ATGAATGCTCCTAGCTGGGGCTAGCTC	1	2	7	AD4	1.0	.
chr1	150138720	150138749	chr1:150138720-150138749	0	GAACTTCTCCCCCAAACTCTGGACTTGTAT	1	2	10	AD2	1.0	.
chr1	150139378	150139405	chr1:150139378-150139405	0	GCACTTGCTCTTTCCCAGATACATGCTC	1	2	8	DD2	1.0	.
chr1	150146829	150146856	chr1:150146829-150146856	0	AAACTTGCAAGCAGCAGTTGACAAGTTT	1	3	8	CCD2	-	.
chr1	150147747	150147769	chr1:150147747-150147769	0	CGACATGTTGGTCAGGCTGGTCT	1	3	3	BCC1	1.0	.
chr1	150148259	150148285	chr1:150148259-150148285	0	GGGCAAGTCAGTTTATCTGGCATGCCC	1	2	7	CC	-	.
chr1	150149015	150149039	chr1:150149015-150149039	0	AGGCTTCTCTAGTCAGGGCATTCTC	1	2	5	AA2	-	PLS,CTCF-bound
chr1	150151145	150151167	chr1:150151145-150151167	0	CGTTTTGTTCCAAAGGCAAGTTC	1	3	3	ACD1	-	pELS,CTCF-bound
chr1	150155054	150155079	chr1:150155054-150155079	0	AGGCTAGTTGGGGTTGGAGAATGTCA	1	3	6	ACC2	-	dELS
chr1	150160697	150160723	chr1:150160697-150160723	0	AAACCTCTTCCATCACTAAGCAAGTCC	1	2	7	AB1	-	dELS,CTCF-bound
chr1	150162546	150162577	chr1:150162546-150162577	0	GGGCTGGCTCAGTAGCTGTGTGGGGCAACTTT	1	2	12	AB2	1.0	dELS,CTCF-bound
chr1	150164808	150164828	chr1:150164808-150164828	0	GGGTTTGCCAGTGACTTGTTT	1	3	1	ACC1	1.0	.
chr1	150169900	150169926	chr1:150169900-150169926	0	GGGCTTGCCCCTCCCATAAAGTTTTTT	1	2	7	AA1	1.0	.
chr1	150170603	150170630	chr1:150170603-150170630	0	GGATTTGTCTTCAAGAAAGAACTTGCTG	1	2	8	AC2	-	dELS,CTCF-bound
chr1	150176882	150176902	chr1:150176882-150176902	0	AGAAAAGTTAAGAGCATGCTT	1	2	1	AC1	-	dELS
chr1	150179068	150179091	chr1:150179068-150179091	0	AAACAACTTTAACTAAACATGTTT	1	1	4	A2	-	.
chr1	150179230	150179259	chr1:150179230-150179259	0	GGGCATGTTTCCTTTAAAACATAATTGTTT	2	2	10	AD1	-	.
chr1	150180508	150180532	chr1:150180508-150180532	0	AGGCTTGCTTCTCTGAGCCATACCC	2	2	5	AD1	-	.
chr1	150181809	150181833	chr1:150181809-150181833	0	GAGCTTGCCTGGCCCTGGCATTTCT	1	2	5	AC1	-	.
chr1	150187860	150187879	chr1:150187860-150187879	0	GGGCTTCTCTGGGCTAATTC	1	2	0	AA2	-	.
chr1	150190556	150190588	chr1:150190556-150190588	0	AGACAGGTTTTACCATGTTGCCCAGGCTGGTCT	1	2	13	BB2	-	.
chr1	150193121	150193146	chr1:150193121-150193146	0	AGATAACTCTGTACACAGACTAGTCC	1	2	6	AA1	-	.
chr1	150193390	150193415	chr1:150193390-150193415	0	AAATTAGTTCATTACAGAACATTTTC	1	2	6	AA2	1.0	.
chr1	150195484	150195512	chr1:150195484-150195512	0	GGGTTTCTCCATGTTGGTCAGGCTAGTCT	1	2	9	AA1	-	.
chr1	150197378	150197405	chr1:150197378-150197405	0	ATACTAGCCTGGGAAACATGGCAAGTCC	1	2	8	CD	-	.
chr1	150201942	150201973	chr1:150201942-150201973	0	TAGCTAGCTGCTTGGCACAAGAGACCTAGTTT	1	3	12	CCD2	-	.
chr1	150204312	150204331	chr1:150204312-150204331	0	TTCCATGTTCAAGCTAGTCT	3	3	0	CDD2	-	.
chr1	150206785	150206804	chr1:150206785-150206804	0	TATATAGCTCAAACAAGTCC	2	3	0	ACD1	1.0	.
chr1	150207767	150207794	chr1:150207767-150207794	0	GGGCTTTTTTCCTCTATAAAGCTTTCCC	1	2	8	AA2	-	dELS
chr1	150216649	150216681	chr1:150216649-150216681	0	AGACTAGTCTCAAAAAAAAAAAAAAGCAATTTT	1	1	13	A1	1.0	.
chr1	150224884	150224911	chr1:150224884-150224911	0	TAACTTGTTCTAGTCAACTGACATTTCC	1	3	8	ACC1	-	.
chr1	150230538	150230559	chr1:150230538-150230559	0	AAGCAAGTCCAGAGACAAAACT	1	2	2	AD4	-	.
chr1	150232669	150232691	chr1:150232669-150232691	0	TGCCATGTTGGCCAGGCTAGTCT	1	3	3	CCD1	-	.
chr1	150232834	150232854	chr1:150232834-150232854	0	AAACAAACTTTGAAGAAGTTC	1	2	1	AA2	1.0	.
chr1	150239913	150239944	chr1:150239913-150239944	0	CAGCTTTTCCTTCAGGAATGAGGAACTTGTTC	1	2	12	AC1	-	.
chr1	150242934	150242955	chr1:150242934-150242955	0	GGGCTAGTCTTATGACTTGCTT	2	1	2	C2	1.0	.
chr1	150243462	150243481	chr1:150243462-150243481	0	AGGCATGCACAACCATGCCT	3	2	0	DD2	-	.
chr1	150244795	150244824	chr1:150244795-150244824	0	AGGCATGCCTGGTTAGTTTTGGGTTTTTTT	2	2	10	AA1	-	.
chr1	150245584	150245616	chr1:150245584-150245616	0	CTACATGCTAAGGGAGTGAGTGTAAACAAGTTC	1	3	13	CCD1	-	.
chr1	150245648	150245672	chr1:150245648-150245672	0	GAGTAAGTCTCCTAGAAACAAATCC	1	2	5	AA2	-	.
chr1	150246347	150246366	chr1:150246347-150246366	0	AGGCATGCACCAGCATGCTC	4	2	0	CD	1.0	.
chr1	150247063	150247092	chr1:150247063-150247092	0	AGGATTGCTTCAGGAGTTCAAGACCAGCCT	1	2	10	AB2	-	.
chr1	150250054	150250077	chr1:150250054-150250077	0	GGGCAGGCCTATGCAAACCTGTTC	1	2	4	BB2	-	dELS
chr1	150251319	150251343	chr1:150251319-150251343	0	TAGCATGCCAAATTCAAACTTATTC	1	3	5	ACC1	-	.
chr1	150253856	150253876	chr1:150253856-150253876	0	TAGGGAGTTCAAGACTAGCCT	1	3	1	ABC1	1.0	.
chr1	150263523	150263549	chr1:150263523-150263549	0	GGACTTGCTTGGACTGGGAACCAACCC	1	2	7	AB1	-	.
chr1	150264901	150264932	chr1:150264901-150264932	0	GAACAAACTCTGTTTAGTTGCAGGGGAAGTTT	1	2	12	AA2	-	.
chr1	150265244	150265265	chr1:150265244-150265265	0	AGACATGTTAAACCACTAGCCC	1	3	2	CCD2	-	.
chr1	150270211	150270240	chr1:150270211-150270240	0	GAAATTGTTTAAAGATAACCAAACTTCCTT	1	2	10	AA2	-	.
chr1	150272323	150272354	chr1:150272323-150272354	0	AAAAATGCTCACCCCTTCCTCAGAACATTTCC	1	2	12	AA2	-	pELS,CTCF-bound
chr1	150272568	150272590	chr1:150272568-150272590	0	GGGGGAGCTTAAGAAACATGTTT	1	2	3	AB4	-	PLS,CTCF-bound
chr1	150277298	150277323	chr1:150277298-150277323	0	AGGCTAGTTCAATGGCCAACATGGTG	1	3	6	CCD1	-	.
chr1	150280433	150280458	chr1:150280433-150280458	0	AAGCTAGTTCCAGCCTGGCCACGTTT	1	2	6	BD1	2.0	dELS,CTCF-bound
chr1	150282858	150282887	chr1:150282858-150282887	0	TGGCATGGCCTCAGGTGGAGAGGCTTGCTG	1	3	10	CCD2	-	.
chr1	150287698	150287730	chr1:150287698-150287730	0	AGACTTGCAGGTTCTTCTGCTCCGGGCTAGCTC	1	2	13	CD	-	.
chr1	150290074	150290100	chr1:150290074-150290100	0	AAATTATTCTTTCCTGAAAACATGTCC	2	2	7	AA1	-	.
chr1	150291168	150291194	chr1:150291168-150291194	0	AAATTAGCTAGGCGTAGTGGCATGTCC	1	3	7	ACC1	-	.
chr1	150293930	150293956	chr1:150293930-150293956	1	AGGCTGGCTTGGCGAGAGGGCAGGTTT	1	2	7	BB2	-	PLS,CTCF-bound
chr1	150299015	150299037	chr1:150299015-150299037	0	AGACTAGCCTGGCCAACATGGCG	1	3	3	CCD1	-	.
chr1	150299598	150299624	chr1:150299598-150299624	0	GCACTTGCCACCACGCCTGGCTAGTTT	1	3	7	CCD1	1.0	.
chr1	150300717	150300738	chr1:150300717-150300738	0	AAATTTGTCCAGAAACTTGTAT	1	2	2	AD3	-	.
chr1	150302683	150302704	chr1:150302683-150302704	0	GTACTAGTCCTTGAACTACTTT	1	2	2	AD3	-	dELS
chr1	150305338	150305362	chr1:150305338-150305362	0	CAGCAATCCCTGTTTTAACAAGCTT	1	3	5	ACC2	-	.
chr1	150305385	150305410	chr1:150305385-150305410	0	AAGTTTGATTTCACCTGAACTAGTTT	1	2	6	AD1	-	.
chr1	150305791	150305813	chr1:150305791-150305813	0	CACCATGTTGGCCAGGCTTGTCT	1	3	3	CCD1	-	.
chr1	150311709	150311738	chr1:150311709-150311738	0	AGGCATGTTTGTGATAACAGAATCAGGCCT	2	2	10	BD1	-	.
chr1	150314729	150314750	chr1:150314729-150314750	0	TGGAATGTTTTCTAACATGCCT	2	3	2	ACC1	2.0	.
chr1	150318811	150318839	chr1:150318811-150318839	0	AAATTAGCCTGGCGTGGTGGCGCTTGCCT	1	2	9	AD2	-	.
chr1	150320067	150320096	chr1:150320067-150320096	0	CAACTTGTTCCTTCAGAGCCAGGCTTTATC	1	3	10	ACD2	-	.
chr1	150320333	150320357	chr1:150320333-150320357	0	GGACAATCTTTTTCCAAACTATCTT	1	2	5	AA2	-	.
chr1	150322399	150322420	chr1:150322399-150322420	0	TAACTTGCCCAAGGGCTTGTAA	1	3	2	CCD1	-	pELS
chr1	150324231	150324256	chr1:150324231-150324256	0	AAGCTGGCCTCTGGATGGGCTTTTTT	1	2	6	AB2	-	.
chr1	150325346	150325374	chr1:150325346-150325374	0	AAGTATGCTTAAGTCAGATAGGCATATTC	1	2	9	AA2	-	.
chr1	150335202	150335224	chr1:150335202-150335224	1	GGGCAAATTTGAGAAGATTGCTC	1	2	3	AA2	-	.
chr1	150335379	150335403	chr1:150335379-150335403	0	GGACTTGTTTCATGGAAGATAATTT	1	2	5	AA1	-	.
chr1	150336146	150336172	chr1:150336146-150336172	0	GAGCTTGTTTTCCTGCTGAAATGGTCC	1	2	7	AB1	-	.
chr1	150336901	150336932	chr1:150336901-150336932	0	AAACATTCTGAGTGACTAAGGAAGGCTTGCCT	1	2	12	AC1	-	.
chr1	150338210	150338238	chr1:150338210-150338238	0	AGGCATCCATACTTCGACTAGGCTTGCCC	2	2	9	AD1	-	.
chr1	150344568	150344599	chr1:150344568-150344599	0	AAACTTCCCCTTAGAATTACTAAAACATTTTC	1	2	12	AA2	-	.
chr1	150344781	150344801	chr1:150344781-150344801	0	ATATTAGTTCTGAACAAGTCA	1	3	1	ACD1	-	.
chr1	150347207	150347236	chr1:150347207-150347236	0	AAAAAAGCTCTGCTTTGATCAAACTATTTC	1	2	10	AA2	-	.
chr1	150348855	150348875	chr1:150348855-150348875	0	CAAAGTGCCTAGGACAAGTTT	1	3	1	ABC1	-	.
chr1	150351709	150351728	chr1:150351709-150351728	0	TATGTTGCCTAGGCTTGTCT	2	3	0	ACD1	-	.
chr1	150355268	150355296	chr1:150355268-150355296	0	AAACTAGCCGAGCGTGGTGGTGCATGCCT	1	2	9	CD	1.0	.
chr1	150355986	150356012	chr1:150355986-150356012	0	GAGCTTGATTTGAACCCAGATTTGTTT	1	2	7	AD2	-	.
chr1	150356236	150356258	chr1:150356236-150356258	0	AGACCAGCCTGACCAACATGTTG	1	3	3	BCC1	-	.
chr1	150357130	150357156	chr1:150357130-150357156	0	GCACATGCCACCACACCTGGCTAGTTT	1	3	7	CCD1	-	.
chr1	150359412	150359438	chr1:150359412-150359438	0	TGACATGCTGAGGCAGGAGAATTGTTT	1	3	7	ACC2	-	.
chr1	150360695	150360722	chr1:150360695-150360722	0	CAACATGCCCAGCTAATTTAGCATTTTT	1	3	8	ACC1	-	.
chr1	150362882	150362911	chr1:150362882-150362911	0	GCACTTGCTGTTCCTAATGCCAGCATGTTC	1	3	10	CCD1	-	.
chr1	150363264	150363294	chr1:150363264-150363294	0	AAACAGGTTCCCTGCCTCAAGAGGCATGGCC	1	2	11	BD2	1.0	pELS
chr1	150368998	150369025	chr1:150368998-150369025	0	TGGCTTCCCTCCACCAGATGACAAGTTT	1	3	8	ACC2	1.0	.
chr1	150370483	150370511	chr1:150370483-150370511	0	GGACTAGCCTCTCTGTAGTAAATTAGCAT	1	2	9	AD1	-	dELS
chr1	150372746	150372766	chr1:150372746-150372766	0	GGGCATGTTCAAGACTAAGTG	1	3	1	ACD2	-	.
chr1	150376094	150376115	chr1:150376094-150376115	0	AAGATAGTTTTTAAAAATGCTT	1	2	2	AA2	-	.
chr1	150386384	150386403	chr1:150386384-150386403	0	AAACTAGTCTGGGCAACGTG	2	3	0	ACD2	1.0	.
chr1	150387424	150387455	chr1:150387424-150387455	0	GAGAAAGTTTGCCAGAGGGAAGGAGCATGATT	1	2	12	AD3	-	dELS
chr1	150389249	150389268	chr1:150389249-150389268	0	CATGTTGCCCAGGCTTGTCT	2	3	0	ACD1	1.0	.
chr1	150389845	150389870	chr1:150389845-150389870	0	GAGTAAGCTTGTGAGCAAACAAGACT	1	2	6	AD3	1.0	dELS,CTCF-bound
chr1	150392642	150392661	chr1:150392642-150392661	0	AGACTAGCCTGGGCAACATA	2	3	0	ACD2	-	.
chr1	150395654	150395680	chr1:150395654-150395680	0	GCACATGCCACCACGCCTGGCTAGTTT	1	3	7	CCD1	-	.
chr1	150404648	150404667	chr1:150404648-150404667	0	TATGTTGCCCAGGCTAGTCT	2	3	0	ACD1	-	.
chr1	150406595	150406617	chr1:150406595-150406617	0	CACCATGTTAGTGAAGCTAGTCT	1	3	3	CCD1	-	.
chr1	150408542	150408572	chr1:150408542-150408572	0	AAGCATCTTCATGTTATTTACAGACATGTAC	1	2	11	AD2	1.0	.
chr1	150408680	150408710	chr1:150408680-150408710	0	AAGCATCTTCATGTTATTTATAGACATGTAC	1	2	11	AD2	-	.
chr1	150410477	150410499	chr1:150410477-150410499	0	GTATATGTTTTTTAAACTTGTTA	1	3	3	ACD1	1.0	.
chr1	150413037	150413061	chr1:150413037-150413061	0	GAGGAAATTTAAGGGGAGCAAGTCT	1	2	5	AA1	-	.
chr1	150415535	150415561	chr1:150415535-150415561	0	AAATTAGCCAGGCATGGTGGCATGCCT	1	3	7	ACC1	1.0	.
chr1	150417812	150417839	chr1:150417812-150417839	0	GAACATGCTTGAAGATTAAGGATAATTT	2	2	8	AA1	-	.
chr1	150418707	150418728	chr1:150418707-150418728	0	AAACTAATTTCAAAACATTTCC	1	2	2	AA2	-	.
chr1	150420382	150420411	chr1:150420382-150420411	0	AAGAATGTTTTAACTCAGTGAAACATGTCT	2	1	10	A1	-	.
chr1	150424135	150424161	chr1:150424135-150424161	0	CAGAATGCCTGAAACACTAACATGCCT	1	3	7	ACC1	-	.
chr1	150431846	150431874	chr1:150431846-150431874	0	AAACACGCCTGTCACAAAAAGACAAGTAT	1	2	9	BD2	-	.
chr1	150432236	150432255	chr1:150432236-150432255	0	AAACATGCTGAAATAAGCCA	3	3	0	ACC2	-	dELS
chr1	150434154	150434186	chr1:150434154-150434186	0	AGACCAGCCTGGCCAACGTGGCAAAACCTGTCT	1	2	13	BB2	-	.
chr1	150435377	150435404	chr1:150435377-150435404	0	GATTAAGCTTAGTGAGTAAGGCATGTTG	1	3	8	ACD1	-	.
chr1	150440483	150440508	chr1:150440483-150440508	0	GTAATAGTTTTTTAGAAAACATGTTA	1	3	6	ACD1	-	.
chr1	150444986	150445005	chr1:150444986-150445005	0	AGACTAGCCTGGGCAACATA	2	3	0	ACD2	-	.
chr1	150446242	150446274	chr1:150446242-150446274	0	GAAGTTCTCCAAAGAATTTGAAGAGGCAAGCTC	1	2	13	AA1	-	.
chr1	150451322	150451342	chr1:150451322-150451342	0	TGGCATCTTCCAGGCTTGTCC	1	2	1	AC1	-	.
chr1	150455800	150455825	chr1:150455800-150455825	0	AAACTTCTTTTACAACAAACTATTTT	1	2	6	AA2	-	.
chr1	150456556	150456576	chr1:150456556-150456576	0	CGAGGAGTTCAAGACTAGCCT	1	3	1	ABC1	-	.
chr1	150463854	150463883	chr1:150463854-150463883	0	AAGATTGTCCAGGTGTGGTGGTACATGCCT	1	2	10	AD2	-	.
chr1	150467325	150467350	chr1:150467325-150467350	0	GGACAATTTGAGAGTTTGACATGTTT	1	3	6	ACC2	-	.
chr1	150467380	150467408	chr1:150467380-150467408	0	TTGTTTGTTTTTGAGACGGGGACTTGCTC	1	3	9	ACD1	1.0	.
chr1	150467958	150467989	chr1:150467958-150467989	0	AGACCAGCCTGGCCAACAGGGTAAACCTGTCT	1	2	12	BB2	1.0	.
chr1	150468178	150468205	chr1:150468178-150468205	0	TGACTTGTTATGATTAAAGAGCAAACTT	1	3	8	ACC1	-	.
chr1	150468926	150468952	chr1:150468926-150468952	0	GAACTTTTTTTGGAATGAAACATGCCG	1	2	7	AC2	-	.
chr1	150471783	150471814	chr1:150471783-150471814	0	TAGCTTGTCTCAATCTACCACTGGGCATCTCA	1	3	12	ACC1	-	.
chr1	150474081	150474102	chr1:150474081-150474102	0	GGAAATGTTTTCAAGGTAGTTT	1	2	2	AA2	-	.
chr1	150476553	150476580	chr1:150476553-150476580	0	TAACTAGTTTGAAAGGTTTGACATTTTT	1	3	8	ACC1	-	.
chr1	150477269	150477289	chr1:150477269-150477289	0	AAGCATTTTTAAAGCAAGCAT	1	2	1	AD2	-	.
chr1	150477720	150477751	chr1:150477720-150477751	0	AGACTTCCTCATAAGGTTTTCTGGGCATGTTA	1	2	12	AC2	1.0	.
chr1	150479308	150479327	chr1:150479308-150479327	0	AGTCTACCCTGGACATGTTC	3	2	0	AD1	-	.
chr1	150479952	150479976	chr1:150479952-150479976	0	ACACATCCCTACCCTAGACTAGCTC	2	2	5	AD1	1.0	dELS
chr1	150480928	150480950	chr1:150480928-150480950	0	CGCCATGTTGGCCAGGCTAGCCT	1	3	3	CCD1	-	.
chr1	150482020	150482048	chr1:150482020-150482048	0	AGGCATGCGCCACCACGCCAGGCTTTTTT	1	2	9	AD2	1.0	.
chr1	150484623	150484644	chr1:150484623-150484644	0	TAGCTTGCTCTTGCACTTGCTT	1	2	2	CD	-	dELS
chr1	150488035	150488065	chr1:150488035-150488065	0	CAACTAGCCCGGCAGATCAGGTAACAGGCCC	1	3	11	BCC1	1.0	pELS
chr1	150488234	150488253	chr1:150488234-150488253	0	CATGTTGCCCAGGCTAGTCT	2	3	0	ACD1	-	.
chr1	150490772	150490801	chr1:150490772-150490801	0	AGGCTCTTTTCAGGGGCCTTGGGCATGCTC	2	2	10	AB1	-	.
chr1	150491936	150491964	chr1:150491936-150491964	0	AGGCATGTGCCACCATGCCTGGCTAGTTT	1	2	9	CD	-	.
chr1	150493432	150493458	chr1:150493432-150493458	0	AAAATACCTTTAGTAAAGGGCATGCTT	2	2	7	AA1	-	.
chr1	150497614	150497637	chr1:150497614-150497637	0	GAGCATTATCAGGAAGACATGTTT	2	2	4	AD1	-	.
chr1	150498442	150498464	chr1:150498442-150498464	0	GAGCAGTCTTCGGGGGCTAGTCC	1	2	3	AB1	-	.
chr1	150506877	150506906	chr1:150506877-150506906	0	GAATTTGCCCTGAGGTTCCCAAACTTCCTC	1	2	10	AA2	-	.
chr1	150509327	150509357	chr1:150509327-150509357	0	AGGCTTTCTCAGAACCCAGCTGGTCATGTCT	1	2	11	AD2	1.0	pELS
chr1	150515311	150515335	chr1:150515311-150515335	1	TGAAGAGTCCCAGGGGAACAAGTCC	1	3	5	ABC1	-	pELS,CTCF-bound
chr1	150515924	150515951	chr1:150515924-150515951	0	GGGCGAATCCGCAAGCGGAGACTTGTCT	1	2	8	AB1	-	.
chr1	150518578	150518606	chr1:150518578-150518606	0	GGGTTTCTCCATGTCGTTCAGGCTAGTCC	1	2	9	AA1	-	.
chr1	150519263	150519282	chr1:150519263-150519282	0	TCGCTTGTTAAAACTAGTTT	3	3	0	CCD1	-	.
chr1	150527901	150527924	chr1:150527901-150527924	0	GGACTTGCTTGAATTATCTAGTCA	1	3	4	CCD2	1.0	.
chr1	150528429	150528451	chr1:150528429-150528451	0	AAGCATTCCTAGCCGACATGTCA	1	3	3	ACC2	1.0	dELS
chr1	150532708	150532739	chr1:150532708-150532739	1	AGGCAAGGCCACTGACTTCGTGGAGCTCGCCC	1	2	12	BD2	-	dELS,CTCF-bound
chr1	150534337	150534357	chr1:150534337-150534357	0	GAGCATGCCCCAAGCTCTTCT	3	2	1	AB4	-	.
chr1	150536408	150536436	chr1:150536408-150536436	0	GTGTTTGTCTGTAAACCCAAGGCAAGTCA	1	3	9	ACD1	-	.
chr1	150538366	150538393	chr1:150538366-150538393	0	GAACAAGATTCCTTTGGGGAAAATGCTC	1	2	8	AD2	-	.
chr1	150542933	150542955	chr1:150542933-150542955	0	AGACTAGCCTGGCCAACATGGTG	1	3	3	CCD1	-	.
chr1	150545804	150545826	chr1:150545804-150545826	0	AAGCTAGCACTATAAATATGTCT	1	2	3	AD2	-	dELS,CTCF-bound
chr1	150547834	150547862	chr1:150547834-150547862	0	AGGCTAGCCTGACTAACATGGAGAAATCC	1	2	9	AA1	-	.
chr1	150551249	150551273	chr1:150551249-150551273	0	AAACAAGCCCTCACTGAACCAACTC	1	2	5	AB1	-	pELS
chr1	150553839	150553866	chr1:150553839-150553866	0	GGCCAAGTTCCCAGGGTTGGGCCAGTCC	1	2	8	BD2	-	pELS,CTCF-bound
chr1	150556452	150556473	chr1:150556452-150556473	0	GGGGAAGTCCAGGGCCTAGCCC	1	2	2	AD2	1.0	pELS
chr1	150560495	150560519	chr1:150560495-150560519	0	AGACCTGTTTCCTTGAGACTTTCCT	1	2	5	AB3	-	.
chr1	150563944	150563967	chr1:150563944-150563967	0	AGGCTAGGTTGGGTCGGCATGTTT	1	2	4	CD	-	pELS
chr1	150568451	150568483	chr1:150568451-150568483	2	GGGGAAGTCTGGGCAGCTAGAGCAAACTGGTTT	1	2	13	AB3	-	pELS,CTCF-bound
chr1	150571225	150571244	chr1:150571225-150571244	0	AGACAAGCCTGGGCAATATA	2	3	0	ACD2	-	pELS,CTCF-bound
chr1	150576007	150576033	chr1:150576007-150576033	2	AGACCTGTGTGTGTAACAAGCAAGCCT	1	2	7	BD1	-	dELS
chr1	150577372	150577403	chr1:150577372-150577403	2	AGGCTATCTTATTAGATATGCCAAACCAGCTC	1	2	12	AB2	1.0	.
chr1	150578236	150578267	chr1:150578236-150578267	0	AAACTTACCCAGCCTCTTTGTTTAACTAGCCA	1	3	12	ACC2	-	pELS
chr1	150578484	150578508	chr1:150578484-150578508	0	AAGCATGCCTGAGAAAGAAAAGCAT	2	2	5	AD1	1.0	.
chr1	150582498	150582526	chr1:150582498-150582526	0	GAAATAGTTTCTCTATTTAAGGAATGTCT	1	2	9	AA2	-	.
chr1	150583131	150583155	chr1:150583131-150583155	0	AAACAAGTCTTGGTCGGGCACGGTG	1	3	5	BCD2	-	.
chr1	150592423	150592453	chr1:150592423-150592453	0	AGACTAGCCTGTGAATACTCAGGGGAGGTCT	1	2	11	AB1	-	.
chr1	150596739	150596770	chr1:150596739-150596770	0	AAACTTGTTTACTATTAAATTTAAATTTTTCT	1	2	12	AA1	-	dELS
chr1	150601597	150601620	chr1:150601597-150601620	0	ATGCAAGTTCTCTGAAACATGTTA	1	2	4	CD	-	.
chr1	150603639	150603666	chr1:150603639-150603666	0	GGACTAGCTAAAGGGAGGGAAAATGTTT	1	2	8	AC2	-	.
chr1	150603961	150603986	chr1:150603961-150603986	0	GAACTAGATTATCTTAAAGTTAGTTT	1	2	6	AD2	-	.
chr1	150605261	150605283	chr1:150605261-150605283	0	CACCATGTTAGCCAGGCTAGTCT	1	3	3	CCD1	-	.
chr1	150606303	150606323	chr1:150606303-150606323	0	AGGTTGGTCTTGAACTAGCCT	1	2	1	AB1	-	.
chr1	150611548	150611580	chr1:150611548-150611580	1	GGCCATGTTCTAGGTGTGTATTTAAACAAATCT	1	2	13	AD3	-	dELS,CTCF-bound
chr1	150613670	150613700	chr1:150613670-150613700	0	GAGGAAGCCTAAGGATGACTCAGACTTCCCT	1	2	11	AA2	-	dELS,CTCF-bound
chr1	150618008	150618028	chr1:150618008-150618028	0	AGGCTGGTCTCGAACTTTTTT	1	2	1	AB2	-	.
chr1	150624442	150624461	chr1:150624442-150624461	3	GTGCATGACTGAGCATGTTT	3	2	0	DD1	-	dELS
chr1	150624547	150624569	chr1:150624547-150624569	2	CAAGAAGCTTCCATGGCTAGCTT	1	3	3	ACC1	1.0	.
chr1	150625218	150625242	chr1:150625218-150625242	0	AAACATGTCTCATTCAATCTACCTT	2	2	5	AD1	-	.
chr1	150625647	150625677	chr1:150625647-150625677	0	AAGCTTGCTGGTGACGAGCGAGGACTTTCTC	1	2	11	AC2	-	.
chr1	150628918	150628941	chr1:150628918-150628941	0	AAAGTTGCCGCCTTAAACTAGCCA	1	3	4	ACC1	-	pELS,CTCF-bound
chr1	150632477	150632497	chr1:150632477-150632497	0	AGGCAAGACTCAAGCATGTTT	1	1	1	D2	1.0	.
chr1	150634301	150634331	chr1:150634301-150634331	0	TAACTTGTTCCTTGGTTCAAGGGACAACTAT	1	3	11	ACD2	-	.
chr1	150636434	150636465	chr1:150636434-150636465	0	AAACTGGTTCAGGCAGAGGGAAGAGCAAATCC	1	2	12	AB2	-	.
chr1	150637514	150637545	chr1:150637514-150637545	0	AAGCTATTCCCCCCCACACCAGAAGCTATTTT	1	2	12	AA2	-	.
chr1	150643202	150643225	chr1:150643202-150643225	0	TGACTTGCTCTGTAAGAAATGTTA	1	3	4	ACC2	-	.
chr1	150643935	150643957	chr1:150643935-150643957	0	AGACTAGTCTGGCCAACATGGTG	1	3	3	CCD1	-	.
chr1	150644278	150644307	chr1:150644278-150644307	0	AAACATTTTTTTAAAAATAGAGACAAGGTC	1	2	10	AD2	-	.
chr1	150644487	150644509	chr1:150644487-150644509	0	GCACTAGGTCCTCAGGCAAGCCT	1	2	3	DD1	1.0	.
chr1	150644663	150644691	chr1:150644663-150644691	0	AGGCATGTGCCACCATGCCGGGCTAATTT	1	2	9	AD2	-	.
chr1	150646878	150646905	chr1:150646878-150646905	0	CAGCATGCTTTCAATACCAAATTAGCCC	1	2	8	AC2	-	.
chr1	150647911	150647940	chr1:150647911-150647940	0	AAACATGTATTTATGATAGAAAACAAACTC	1	2	10	AD2	-	.
chr1	150648168	150648188	chr1:150648168-150648188	0	GGAGAAGCCCTGAAGTTGCTC	1	2	1	AA2	1.0	.
chr1	150649793	150649819	chr1:150649793-150649819	0	AAGCTACCCTAACTCAGAGGCAACTCC	1	2	7	AA2	-	.
chr1	150650367	150650392	chr1:150650367-150650392	0	AGGCAAGTCACTAAGGAAACAAATTA	1	3	6	ACC1	-	dELS,CTCF-bound
chr1	150651116	150651138	chr1:150651116-150651138	0	AGACAAGCCTGGCCAACATGGCG	1	3	3	CCD1	-	.
chr1	150654679	150654705	chr1:150654679-150654705	0	GGGCCTGTTCCAAACCGGGGCATTTCC	2	2	7	AB3	1.0	dELS,CTCF-bound
chr1	150655473	150655500	chr1:150655473-150655500	0	GGGCATGTCCCTGGTATGGGACTAGGAA	1	3	8	CDD3	-	.
chr1	150656482	150656503	chr1:150656482-150656503	0	CAGCAAATCGAAAAGCAAGTCC	1	3	2	ACC2	-	.
chr1	150657495	150657525	chr1:150657495-150657525	0	ACACATGTTCCCTCATTTGGGAGACTAGCTT	2	1	11	D1	-	.
chr1	150659451	150659480	chr1:150659451-150659480	0	GGACATGTTCATGCTGCAGATAACTAGCCA	1	2	10	CC	1.0	.
chr1	150661359	150661378	chr1:150661359-150661378	1	AAACTTGTCCGTGCGTGTTC	2	2	0	BD1	-	dELS
chr1	150662518	150662549	chr1:150662518-150662549	0	AAATATGTTTCTGGAGGTGGAAAAACAAGACC	1	2	12	AD3	-	.
chr1	150668720	150668748	chr1:150668720-150668748	0	AGGCTTTTTTTTTAGGTTAACACTTGTTT	1	2	9	AD2	-	.
chr1	150669327	150669352	chr1:150669327-150669352	0	AAACAAATTTAGGTGCAGAATAGCCT	1	2	6	AA2	-	.
chr1	150673956	150673983	chr1:150673956-150673983	0	AAACATGTCCAGGCTCTAAGTCTATCTC	2	2	8	AD1	-	.
chr1	150676173	150676192	chr1:150676173-150676192	0	GATGTTGCCCAAGCTAGTCT	3	2	0	AD4	-	.
chr1	150684298	150684322	chr1:150684298-150684322	0	AGAAAAATCTAGAAGAGGCTTGTCT	1	2	5	AA1	1.0	.
chr1	150685043	150685065	chr1:150685043-150685065	0	AAACTTCTTACTTGGACTTGTTG	1	3	3	ACC2	-	.
chr1	150685853	150685875	chr1:150685853-150685875	0	AAACTTGCTTTGTAAGTATGTCT	1	1	3	A2	-	.
chr1	150686981	150687003	chr1:150686981-150687003	0	AAAAAAACCTGACAAACAAGCCC	1	2	3	AA1	-	.
chr1	150688412	150688437	chr1:150688412-150688437	0	GAACCTGTCTCTTTACAGACTAACTC	1	2	6	AB3	1.0	.
chr1	150690879	150690898	chr1:150690879-150690898	0	TAACATGCAAAAACTTGCTT	3	3	0	CCD2	-	.
chr1	150691093	150691115	chr1:150691093-150691115	0	AGACTAGCCTGGCTAACATGCTG	1	2	3	CC	-	.
chr1	150693149	150693171	chr1:150693149-150693171	0	AAGCATGTCTCTAATATTAGTTT	2	2	3	AD1	-	.
chr1	150694055	150694077	chr1:150694055-150694077	0	CACCATGTTGGCCAGGCTAGTCT	1	3	3	CCD1	-	.
chr1	150695908	150695929	chr1:150695908-150695929	0	AAAAAAGTCAAAGAACATGTCT	1	2	2	AC1	-	pELS
chr1	150696184	150696205	chr1:150696184-150696205	0	AGACTTTTTCTCAAAAATGTCT	1	2	2	AA2	-	pELS,CTCF-bound
chr1	150697833	150697853	chr1:150697833-150697853	0	AGGCAAGGCTGGAACTAGCTC	1	1	1	D2	-	.
chr1	150700735	150700758	chr1:150700735-150700758	0	TAACTTCCTTTAATTAGCATGTTT	1	3	4	ACC2	-	.
chr1	150702064	150702095	chr1:150702064-150702095	0	AAACAAATTTACAAGAAAAAATAAACAACCCC	1	2	12	AA2	-	.
chr1	150704596	150704622	chr1:150704596-150704622	0	AAATTAGCCAGGTGTGGTGGCATGTTT	1	3	7	ACC1	-	.
chr1	150704891	150704919	chr1:150704891-150704919	0	AAATTAGCCCGGCGTGGTGGCACATGCTT	1	2	9	AD2	-	.
chr1	150705325	150705353	chr1:150705325-150705353	0	AGACTAGCCTGACCAACATGGAGAAACCC	1	2	9	AA1	-	.
chr1	150707919	150707951	chr1:150707919-150707951	0	GAGCAAGACTCTGTCTCAAACAAAAAAAAGTTC	1	2	13	AD2	-	.
chr1	150709808	150709837	chr1:150709808-150709837	0	AGACATGTTTGCAGCAATGCTGCCTTGTTA	1	3	10	CCD2	-	.
chr1	150713753	150713777	chr1:150713753-150713777	0	AAACAAGCTTGTAGAAGGCATGTGA	1	2	5	CD	-	.
chr1	150713868	150713887	chr1:150713868-150713887	0	AAACTAGCTTGGAAAAATTT	1	2	0	AA1	-	.
chr1	150714249	150714269	chr1:150714249-150714269	0	TAACTAGCTTAAAACAAGACA	1	3	1	CCD1	-	.
chr1	150714975	150715003	chr1:150714975-150715003	0	GGGTTTCCTCATGTTGGGCAGACTAGTCT	1	2	9	AA1	-	.
chr1	150716115	150716139	chr1:150716115-150716139	0	AAACATGCTAAGTGAAAGCCAGTCA	1	3	5	BCC2	1.0	.
chr1	150719870	150719901	chr1:150719870-150719901	0	AAAATTGCCTGGCAAACCCTCTAAACTTTTTC	1	2	12	AA2	-	.
chr1	150724406	150724425	chr1:150724406-150724425	0	GAGCATGTTGTGGCTGGCTC	4	3	0	BCC1	-	.
chr1	150724603	150724630	chr1:150724603-150724630	0	TGGCATGCCTTCCTCACTAAGCTTAATC	1	3	8	ACD2	-	.
chr1	150726111	150726133	chr1:150726111-150726133	0	TGCCATGTTGGCCAGGCTAGCCT	1	3	3	CCD1	-	.
chr1	150730326	150730358	chr1:150730326-150730358	0	AGAAATGTCATAGGGCAAAGTGTGAACAAGCTA	1	3	13	ACC1	-	.
chr1	150730871	150730903	chr1:150730871-150730903	0	AAGCATGCATATTAATATATAACAAACTTATCT	1	2	13	AD2	1.0	.
chr1	150738341	150738365	chr1:150738341-150738365	0	TGGCAACCCTGCATGGAGCAAGTCT	1	2	5	AC1	-	.
chr1	150739510	150739532	chr1:150739510-150739532	0	AGACCAGCCTGGGCAACAAGCTA	1	3	3	BCC1	-	.
chr1	150739780	150739799	chr1:150739780-150739799	0	AAACTAGCCACAACATGCCC	5	2	0	CC	-	.
chr1	150740139	150740163	chr1:150740139-150740163	0	AGACTATCCTACCTTGAAGAAGTTT	1	2	5	AA2	-	.
chr1	150742838	150742857	chr1:150742838-150742857	0	GAGCTTGTTTGAAAATCCTT	2	2	0	AA1	-	.
chr1	150743086	150743115	chr1:150743086-150743115	0	GAGTTTGCTTTGATATAGATGAGTTTGCTT	1	2	10	AA2	1.0	.
chr1	150743287	150743316	chr1:150743287-150743316	0	GAACAATTCCATACATCTGGAAACTTGATT	1	2	10	AD2	-	.
chr1	150745817	150745848	chr1:150745817-150745848	0	AAACTTTTTTTTTTAATTAAAAGAACATATTT	1	2	12	AA2	-	.
chr1	150746928	150746958	chr1:150746928-150746958	0	AGACTCGTTCATATTTTAGACAAATAAGTTT	1	2	11	AB2	-	.
chr1	150748004	150748023	chr1:150748004-150748023	1	GGACATGTCCAGGCATGGTG	4	2	0	CD	-	.
chr1	150748779	150748803	chr1:150748779-150748803	0	TGGCAACTCTACATTCAGCAAGTCT	1	3	5	ACC2	-	.
chr1	150749206	150749232	chr1:150749206-150749232	0	AGGCATGTTGAAAGCCAAGACAGGCCA	1	3	7	BCC1	-	dELS
chr1	150749398	150749420	chr1:150749398-150749420	0	GAGTAAGCCAGCCCAGCATGCCT	1	3	3	ACC1	1.0	.
chr1	150750087	150750114	chr1:150750087-150750114	0	GGACATCTTCTCTGCCATAAGGAAGTTC	1	2	8	AA2	-	dELS
chr1	150750383	150750411	chr1:150750383-150750411	0	GAACATCCTCATACATGCAAAACTTGCCA	1	2	9	AC2	-	.
chr1	150756906	150756934	chr1:150756906-150756934	0	GGATTTCTCTATGTTGGTCAGGCTAGTCT	1	2	9	AA1	-	.
chr1	150759944	150759966	chr1:150759944-150759966	0	GGGCATGCATGATGGGCTTACTT	1	2	3	AD2	-	.
chr1	150765393	150765416	chr1:150765393-150765416	0	CGACTAGCTCCCTCAAACTGGATT	1	3	4	BCD2	-	pELS
chr1	150766149	150766178	chr1:150766149-150766178	0	AGAATTGCTTGAGTCTAGGAGGACAAGGCT	1	2	10	AD3	-	PLS,CTCF-bound
chr1	150767613	150767644	chr1:150767613-150767644	0	TAATATGTCTCCACGTATGGTAAGGCAAGTCA	1	3	12	ACC1	-	.
chr1	150769128	150769148	chr1:150769128-150769148	0	AGGTTTGTCTTGAACAATTCC	1	2	1	AA2	-	.
chr1	150769401	150769422	chr1:150769401-150769422	0	GCACTTCTTTTCAAACATGCTT	2	2	2	AD1	-	.
chr1	150769496	150769523	chr1:150769496-150769523	0	CAACAAGCCTACGCCAATAAGATTGTTA	1	3	8	ACC2	-	.
chr1	150771334	150771362	chr1:150771334-150771362	0	AGGCATGCGCCACCACGCCAGGCTAATTT	1	2	9	AD2	-	dELS,CTCF-bound
chr1	150772508	150772529	chr1:150772508-150772529	0	GAACAAGTGATTTAACATGCCC	1	3	2	CCD2	-	dELS,CTCF-bound
chr1	150773249	150773275	chr1:150773249-150773275	0	AGGCATGCCACCATGCCTGGCTAGTTT	1	2	7	CC	-	.
chr1	150778492	150778517	chr1:150778492-150778517	0	AGACTTGACCTCAATTAGACTTGTTC	1	1	6	D2	-	.
chr1	150779334	150779365	chr1:150779334-150779365	0	TATGTAGTTCACTATGCTGGAAGGGCAAGTCC	1	3	12	ACD1	-	.
chr1	150785509	150785541	chr1:150785509-150785541	0	ATGCTTGTCACCCTCTGCACTGTTGACTTGCTT	1	3	13	CCD1	-	.
chr1	150785699	150785722	chr1:150785699-150785722	0	TAACTTGTTCAAGAGGACAAAACT	1	3	4	ACD2	1.0	.
chr1	150791356	150791380	chr1:150791356-150791380	0	GGGCATGCCCAGAAAGGGCATTTCC	2	1	5	A1	-	.
chr1	150799570	150799601	chr1:150799570-150799601	0	AGGCTTGCATCAATGGCCACAGAGACAGGTCC	1	2	12	BD2	-	.
chr1	150802375	150802407	chr1:150802375-150802407	0	AGACTAGCCTTGGCAACATAGCGAGACAATGTC	1	2	13	AD4	-	.
chr1	150803172	150803200	chr1:150803172-150803200	0	AGGAATGTTTGCAGAAGATAAACATCCCT	1	2	9	AA2	-	.
chr1	150809058	150809080	chr1:150809058-150809080	0	GGACAAGTCACATGAGCTTCTCC	1	2	3	AC2	-	PLS
chr1	150811543	150811568	chr1:150811543-150811568	0	AAAAGAGCCTATGCTCAAACTTGCTA	1	3	6	ABC1	-	.
chr1	150815996	150816022	chr1:150815996-150816022	0	AAACAAATCTGAAAATCAGACGTGCTC	1	2	7	AB2	1.0	.
chr1	150820195	150820226	chr1:150820195-150820226	0	TATCTAGCCCCACTTATAGAAAGAGCTTGCCT	1	2	12	CD	-	.
chr1	150826055	150826083	chr1:150826055-150826083	0	AGGCATGCACCACCATACCAGGCTAATTT	1	2	9	AD2	-	.
chr1	150827113	150827135	chr1:150827113-150827135	0	GAGCTGGCTTCTAAAACATTTTT	1	2	3	AB2	-	.
chr1	150827640	150827665	chr1:150827640-150827665	0	GTACAAATCTATGGGTGAACATGTTT	2	2	6	AD1	1.0	.
chr1	150829195	150829226	chr1:150829195-150829226	0	ACTCATGTCTGTACAGTTGGGAGAACTAGTTA	1	3	12	CDD2	-	.
chr1	150829931	150829953	chr1:150829931-150829953	0	AAACTTGCTTCCCTGGCCAGCCT	1	2	3	BC1	-	CTCF-only,CTCF-bound
chr1	150831372	150831396	chr1:150831372-150831396	0	AAGCTAATCTGCTCAAAGCTTGATT	1	2	5	AD2	-	.
chr1	150832608	150832639	chr1:150832608-150832639	0	AAACATTCTCAACATCAAGAGTTGGCAAGCTT	1	2	12	AC2	-	.
chr1	150835404	150835435	chr1:150835404-150835435	0	AGACCAGTCTGGGCAACAGACAGAACCTGTCT	1	2	12	BB2	-	.
chr1	150835719	150835749	chr1:150835719-150835749	0	AGAGTTGCTCAAGAATAGATATGACTTGTTT	1	2	11	AC2	1.0	.
chr1	150836663	150836688	chr1:150836663-150836688	0	AAGAAAGTTTTTTCTAATACATGTTT	1	2	6	AD2	-	.
chr1	150837714	150837741	chr1:150837714-150837741	0	AACCAAGTCTATAGCCCTAGACATGACT	1	2	8	DD3	-	.
chr1	150838179	150838205	chr1:150838179-150838205	0	AAACATGCTAAACCACTTGACTTTCTT	1	3	7	ACC1	-	.
chr1	150845389	150845409	chr1:150845389-150845409	0	TGAGGAGTTCGAGACAAGCCT	1	3	1	ABC1	-	.
chr1	150854982	150855014	chr1:150854982-150855014	0	AAAAAAGTCTCGCCATTTTCCCCAGGCTGGTCT	1	2	13	AB3	-	.
chr1	150855143	150855168	chr1:150855143-150855168	0	AAAAAAGTTTAGGTACAAAGAAGTTC	1	2	6	AA2	-	.
chr1	150857189	150857216	chr1:150857189-150857216	0	GAACATCTTTCTACACTGAAACATATTT	1	2	8	AA2	-	.
chr1	150857662	150857688	chr1:150857662-150857688	0	AGGCAACCTCCTTTCTGAAGCTTTTCT	1	2	7	AA2	-	.
chr1	150857739	150857769	chr1:150857739-150857769	0	AAATTTGTTCCTAACAAAACTAGGCATATTC	1	2	11	AA2	-	.
chr1	150862675	150862694	chr1:150862675-150862694	0	AAACTAGCCTGAGCAACATA	2	3	0	ACD2	-	.
chr1	150863150	150863170	chr1:150863150-150863170	0	GGTCAAGTTTGAGACCAGCCT	1	2	1	BD2	-	.
chr1	150872971	150872996	chr1:150872971-150872996	0	AAAAATGTGTTCCTCAAAACTTGTCT	2	2	6	AD1	-	.
chr1	150873323	150873355	chr1:150873323-150873355	0	AAACTTGTCTAGTCCATAGATAAGAAACAGCCT	1	2	13	AB1	-	.
chr1	150874458	150874487	chr1:150874458-150874487	0	AGGCTTGCTTGAGACCAGGAGATCAAGATC	1	2	10	DD1	-	.
chr1	150875012	150875035	chr1:150875012-150875035	0	AAACTTGTTTACCCAGGCCACTTC	1	2	4	AB1	-	pELS,CTCF-bound
chr1	150875797	150875827	chr1:150875797-150875827	0	AAACTTTTCTGAAAGAGTTTGGAAATTGCCT	1	2	11	AA2	1.0	.
chr1	150879963	150879991	chr1:150879963-150879991	0	AAATTAGTCTGGCATGGTGACACATGCCT	1	2	9	AD2	1.0	.
chr1	150883229	150883251	chr1:150883229-150883251	0	AAACTAGCCTGGCCAACATGGCA	1	3	3	CCD1	-	pELS
chr1	150886577	150886599	chr1:150886577-150886599	0	TAGCAAGTCCCTGGGAGATGCTG	1	3	3	ACC2	-	.
chr1	150894369	150894396	chr1:150894369-150894396	0	ATAGATGTTCAATAAATCAAGCTTGTTA	1	3	8	ACD1	1.0	.
chr1	150895145	150895169	chr1:150895145-150895169	0	TGGCTAGTCTTTACCAAATATGCCT	1	2	5	AC2	-	.
chr1	150896007	150896035	chr1:150896007-150896035	0	AGACTAGTTCTCTTTCTGAGAGCTATCTG	1	2	9	AC3	-	.
chr1	150898072	150898099	chr1:150898072-150898099	0	GGTCTTGCTTTGTTGCCCAGGCTAGCCT	1	1	8	D1	-	.
chr1	150898115	150898140	chr1:150898115-150898140	0	AAGCAATCCTCCCAAGAAGCTAGCAC	1	2	6	AD2	-	.
chr1	150899756	150899788	chr1:150899756-150899788	0	AGACCAGCCTGACCTACATGATGAAACCTGTCT	1	2	13	BB2	-	.
chr1	150904358	150904387	chr1:150904358-150904387	0	AGACTGGCTTGTGGTTAAATGAATATGTTC	1	2	10	AB2	-	.
chr1	150912303	150912335	chr1:150912303-150912335	0	GTGCAAGTCCCCATGGAAGATTCAAGCCTGTCC	1	2	13	BD2	-	.
chr1	150919208	150919235	chr1:150919208-150919235	0	ACACCAGCCTGGGTAACAGAGCAAGTTT	1	2	8	BD4	-	.
chr1	150922895	150922923	chr1:150922895-150922923	0	GGAGTTGTTTCCACAACATAACCTAGTCT	1	2	9	AD2	-	.
chr1	150924563	150924595	chr1:150924563-150924595	0	AAACTAGCCGGGTGTGGTGGCAGGGGCTTGTAA	1	3	13	CCD1	-	.
chr1	150927312	150927344	chr1:150927312-150927344	0	AGACGAGTCTTGCCATGTTGCCCAGGCTGGTCT	1	2	13	BB2	-	.
chr1	150929766	150929787	chr1:150929766-150929787	0	GAACTAGTCTGGAAACTAAACC	1	2	2	AD4	-	.
chr1	150930652	150930678	chr1:150930652-150930678	0	CAACTAGCTGGGATTACAGGCAAACCC	1	3	7	ACC1	-	.
chr1	150932185	150932204	chr1:150932185-150932204	0	AGACTAGCCTGGGCAACATG	2	3	0	ACD2	-	.
chr1	150939655	150939674	chr1:150939655-150939674	0	TATGTTGCCCAGGCTAGTCT	2	3	0	ACD1	-	.
chr1	150944855	150944880	chr1:150944855-150944880	0	AGTCTTTTCCCTATCAAGACATGCCC	2	2	6	AD1	-	.
chr1	150946995	150947020	chr1:150946995-150947020	0	GGACACGTCCAAATATGGGTATGTCC	1	2	6	AB2	-	.
chr1	150955668	150955690	chr1:150955668-150955690	0	TGACAACTTTTGTTGACTTGTTT	1	3	3	ACC2	-	.
chr1	150956914	150956933	chr1:150956914-150956933	0	AGACTTGCCTGGGCAATGTG	2	3	0	ACD2	-	.
chr1	150956938	150956962	chr1:150956938-150956962	0	GACCTTGTCTCTACAAAAAAAGTTT	1	2	5	AD2	1.0	.
chr1	150973573	150973594	chr1:150973573-150973594	0	GGACAGGACTGCAGGCAAGTCC	1	2	2	BD1	-	.
chr1	150973935	150973963	chr1:150973935-150973963	0	TAACAAGCTACGGCCCAGAAAGCCAGTTC	1	3	9	BCC2	-	pELS,CTCF-bound
chr1	150975445	150975464	chr1:150975445-150975464	0	GAGCAAACCCGAACTTGCGC	2	2	0	AD2	-	pELS,CTCF-bound
chr1	150976507	150976533	chr1:150976507-150976533	0	AGGCTTTTCTAAGCCCCAGGCCTGCCT	1	2	7	AB2	-	pELS
chr1	150977600	150977626	chr1:150977600-150977626	0	GGGCAGGCTTTGTGGATGGGCAAGCAT	1	2	7	BD2	-	.
chr1	150981009	150981038	chr1:150981009-150981038	0	AAACCTGTCCTCGGAGGCCCCAGCATGTCC	1	2	10	BC2	1.0	.
chr1	150987961	150987991	chr1:150987961-150987991	0	ACACAAGCCTTCTTGTCCCCCTAGCTTGCTC	1	2	11	CD	-	.
chr1	150988191	150988220	chr1:150988191-150988220	0	GGGCCTGCTCAGGATTTGTGAAGTAAGTCT	1	2	10	AB2	-	dELS
chr1	150988391	150988410	chr1:150988391-150988410	0	GAGGAAGTCTCAGCTTGCTG	3	3	0	ACC1	-	.
chr1	150998219	150998244	chr1:150998219-150998244	0	CGACTTGCTCCTCCTGTAGAAAGCCC	1	3	6	ACC2	-	dELS
chr1	150998831	150998861	chr1:150998831-150998861	0	GGGCTTGCCTGATGGCTCTTAGGATAAATCC	1	2	11	AA1	-	.
chr1	150999003	150999026	chr1:150999003-150999026	0	AGGCTTATCCCTTATGGCTTGCTC	1	2	4	AC2	-	.
chr1	151000465	151000496	chr1:151000465-151000496	0	CAACAAGCCAGCCATGGTACAGAGGTATGCCT	1	3	12	ACC2	-	.
chr1	151002061	151002080	chr1:151002061-151002080	0	TGAAAAGTTTTGACTAGTTT	3	3	0	ACC1	-	dELS,CTCF-bound
chr1	151002314	151002343	chr1:151002314-151002343	0	GAGGAAGCTCCTGGGGCATGGAGCATGCCC	2	1	10	A1	-	.
chr1	151002374	151002403	chr1:151002374-151002403	0	GGGTTGGCCCCGGTGGAGCTGAGCTAGCTT	1	2	10	AB1	-	dELS
chr1	151002668	151002687	chr1:151002668-151002687	0	GGACTTGCCTAAGCCAGGCT	2	2	0	BD1	-	dELS
chr1	151002743	151002762	chr1:151002743-151002762	0	AAACTAACCCAGAAAAGTCT	1	2	0	AA2	-	dELS
chr1	151003601	151003628	chr1:151003601-151003628	0	GGTCTTGCTTTGTTGCCTAGGCTGGTCT	1	2	8	BD3	-	dELS
chr1	151004792	151004813	chr1:151004792-151004813	0	AAACTAGTTAGAAATCTTGTCT	1	2	2	CD	-	.
chr1	151005144	151005169	chr1:151005144-151005169	0	GAAAAAGCTTGAAGAAAAGCAGGCCT	1	2	6	AB3	-	pELS,CTCF-bound
chr1	151006635	151006657	chr1:151006635-151006657	0	AAGCTGGTTTTCAAAGGAAGTTT	1	2	3	AB2	-	.
chr1	151006721	151006753	chr1:151006721-151006753	0	GGACAAGCTCCCTGGAGGAGGAGGGGCCTGCCC	1	1	13	B2	-	PLS,CTCF-bound
chr1	151009771	151009798	chr1:151009771-151009798	0	AGACATTTTCCTTGTGAAAAACAAATTT	1	2	8	AA2	-	.
chr1	151014781	151014802	chr1:151014781-151014802	0	CAGCAAGTCTGGAGACATTTTT	1	2	2	AC2	-	.
chr1	151017166	151017187	chr1:151017166-151017187	0	TGATATGCCCAAGAGCATGCCT	1	2	2	AC3	-	.
chr1	151020442	151020465	chr1:151020442-151020465	0	GAACTTGTCTCCAAAAAAATTTTT	2	2	4	AA1	-	.
chr1	151028092	151028118	chr1:151028092-151028118	0	GAGCTTTTTTCTTTGTAAAGCTGGCTC	1	2	7	AB2	-	.
chr1	151028724	151028756	chr1:151028724-151028756	0	AAGGATGTTTTATTGATGATGATGAGAAAGTCC	1	2	13	AA2	-	.
chr1	151033709	151033735	chr1:151033709-151033735	0	AAGCTTCCTCTTCTATAGAGGAAGCCT	1	2	7	AA2	-	.
chr1	151040595	151040624	chr1:151040595-151040624	0	AGACCAGCCTGAGCAACATGGAGAAAGCCC	1	2	10	AB2	1.0	.
chr1	151041773	151041795	chr1:151041773-151041795	0	AGACAAGCCTGGCCAACATGGCA	1	3	3	CCD1	-	.
chr1	151045062	151045092	chr1:151045062-151045092	0	AGACCAGCCTGGCCAACATGGTGACAAGTCA	1	3	11	BCC1	-	.
chr1	151048561	151048588	chr1:151048561-151048588	0	GAGCCAGCTCCGCACGGAGCACAAGCCT	1	2	8	BD2	-	pELS,CTCF-bound
chr1	151053338	151053367	chr1:151053338-151053367	0	AAAAAAGTTTTTCTTAAAGAAGATTAGCCT	1	2	10	AA2	-	.
chr1	151058757	151058776	chr1:151058757-151058776	4	AAGGATGTACAGGCTAGTTC	3	2	0	AD1	-	pELS,CTCF-bound
chr1	151059900	151059931	chr1:151059900-151059931	0	AACCAAGTTCAGAGATTCGCAGAAGCACGCCC	1	2	12	BD3	-	.
chr1	151064767	151064786	chr1:151064767-151064786	0	AAGGATGTTTGGGCGTGTCT	2	2	0	AB2	-	dELS
chr1	151066975	151066998	chr1:151066975-151066998	0	AAGCTTGTCCAAGGGAACTTGGAT	1	2	4	DD4	-	.
chr1	151067485	151067507	chr1:151067485-151067507	0	GGACTTGCTCTAAGGCCAAGACT	1	2	3	DD1	-	.
chr1	151070573	151070596	chr1:151070573-151070596	6	TAAATAGTCCTGCCTAGCATGCCT	1	3	4	ACC1	1.0	PLS,CTCF-bound
chr1	151072082	151072103	chr1:151072082-151072103	0	AGAGATGTTCTTAGGCATGTAT	1	2	2	AD3	-	pELS,CTCF-bound
chr1	151082729	151082759	chr1:151082729-151082759	0	AAGTTAGTTTACGAAGGCAGGAGGATTGCTT	1	2	11	AA2	-	.
chr1	151089106	151089137	chr1:151089106-151089137	0	AAACAGGTCCAAGTTATAATGTGGGCTTTCTT	1	2	12	AB2	-	.
chr1	151092760	151092782	chr1:151092760-151092782	0	AGGCATGTTTTTTCACCATGTTC	1	2	3	CD	-	.
chr1	151097313	151097336	chr1:151097313-151097336	0	GAACAAGCTTTGGAAAGCAACCTA	1	2	4	AC3	1.0	.
chr1	151099952	151099972	chr1:151099952-151099972	0	AAGCTTGACCCCAACATGCCC	2	2	1	CD	1.0	CTCF-only,CTCF-bound
chr1	151101925	151101951	chr1:151101925-151101951	0	AGGCATGTCTGTTGCCAGATCTAGTGC	1	2	7	DD1	-	.
chr1	151104111	151104141	chr1:151104111-151104141	0	TGGCTTGCTTTTATTTTCACTGGAGATGTTA	1	3	11	ACC2	-	.
chr1	151106734	151106753	chr1:151106734-151106753	0	AAAAAAGTTTAAGCATGTTT	4	1	0	A1	-	.
chr1	151108527	151108554	chr1:151108527-151108554	0	GGTCTTGTTCTGTCACCCAGGCTTGTGT	1	2	8	DD3	-	.
chr1	151116258	151116284	chr1:151116258-151116284	0	GGGCATGCCTGTAATCCCAGCTATTTG	1	3	7	ACC1	-	.
chr1	151116749	151116768	chr1:151116749-151116768	0	AGGCATGCTCCACCATGCCT	4	2	0	CD	-	.
chr1	151117195	151117214	chr1:151117195-151117214	0	TGTGTTGTCTAGGCTAGTCT	2	3	0	ACD1	-	.
chr1	151120710	151120731	chr1:151120710-151120731	0	AAACTTGTTTCCAAACATTTAT	1	2	2	AD4	-	.
chr1	151121853	151121883	chr1:151121853-151121883	0	AAACTGGGCCCTCATCATTCTAGACTTGCTT	1	2	11	BD1	-	dELS
chr1	151122645	151122667	chr1:151122645-151122667	0	GAGAATGTCCATCCAACATGCCC	1	2	3	AC2	-	.
chr1	151126523	151126543	chr1:151126523-151126543	0	AAATTAGCTTTGAGCCTGTCC	1	2	1	AB2	-	.
chr1	151127258	151127281	chr1:151127258-151127281	0	GGGCAACTTTCCTAAGACTTCCTT	1	2	4	AA2	-	.
chr1	151130772	151130791	chr1:151130772-151130791	0	AAATTTGGCCAGACAAGCTT	2	2	0	AD1	1.0	.
chr1	151131101	151131120	chr1:151131101-151131120	0	GAACAAGTTCAGGCTTCCCC	3	1	0	A1	-	pELS,CTCF-bound
chr1	151131661	151131686	chr1:151131661-151131686	0	AGACAAATTCTCCTAAGGACAAGATT	1	2	6	AD2	-	PLS,CTCF-bound
chr1	151131767	151131789	chr1:151131767-151131789	0	AGACTAGGCCTTTAAGAAAGTCC	1	2	3	AD2	1.0	PLS,CTCF-bound
chr1	151133188	151133213	chr1:151133188-151133213	0	AGGCCAGCTCCGGCGGGGGCACGCCC	1	2	6	BB2	-	pELS,CTCF-bound
chr1	151135123	151135147	chr1:151135123-151135147	0	GAGCTTGCCCACACAGGGCCTGGCC	1	2	5	BD1	-	.
chr1	151136496	151136522	chr1:151136496-151136522	0	AGACTCCTCTGCTCCTTGAACTTGCCC	1	2	7	AB1	1.0	.
chr1	151139846	151139873	chr1:151139846-151139873	0	AAGCATGTCCACACCCCGTGGCTTGTGC	1	2	8	CD	-	.
chr1	151142708	151142738	chr1:151142708-151142738	0	AGCGAAGTTCCCTCTCCCCTGAAGCAAGCCA	1	3	11	ACD1	1.0	.
chr1	151144189	151144219	chr1:151144189-151144219	0	TAGCTTGTCTCTCATCCTCCCCAACCTGCTC	1	3	11	BCC2	-	pELS
chr1	151156127	151156148	chr1:151156127-151156148	1	AGGCAACTCAGTAGGCTTGTTC	1	2	2	AC1	-	pELS,CTCF-bound
chr1	151157215	151157236	chr1:151157215-151157236	0	CAGAAAGCCCCAAGGCAAGCTG	1	3	2	ACC1	-	pELS,CTCF-bound
chr1	151158404	151158424	chr1:151158404-151158424	0	TAACTTGTGCTAGGCTAGCCT	1	2	1	CD	-	.
chr1	151160781	151160803	chr1:151160781-151160803	0	AGGCAGGCTCATAAGCCATGTTC	1	2	3	BD2	1.0	.
chr1	151167965	151167990	chr1:151167965-151167990	0	AAACTTGTAAAATTTTAAGCTAGCCT	1	2	6	CD	-	.
chr1	151174539	151174562	chr1:151174539-151174562	0	GAGCATGTTCTTAGGGATGAGTTT	2	2	4	AB1	-	.
chr1	151176615	151176643	chr1:151176615-151176643	0	AAAGAAGTTTCTGAGGACTAGACATCTCT	1	2	9	AA2	-	.
chr1	151180826	151180849	chr1:151180826-151180849	0	CAGCATTCCTTCCATGACTTGCCT	1	3	4	ACC2	-	dELS,CTCF-bound
chr1	151183047	151183072	chr1:151183047-151183072	0	CAACATGTTCAAAAATAAATTTGTTT	1	2	6	AC2	-	.
chr1	151187694	151187725	chr1:151187694-151187725	0	GAAAAAGTTTGTGTCTCTTGAAGAACTTGTAT	1	2	12	AD3	-	.
chr1	151187981	151188006	chr1:151187981-151188006	0	GAGAAAGTTCTATTTTAAACTAGTTG	1	2	6	AC2	-	dELS
chr1	151189252	151189278	chr1:151189252-151189278	0	AAACAACCTATTACCGATGGCATGCTC	1	3	7	ACC2	-	.
chr1	151192600	151192622	chr1:151192600-151192622	0	AGACTAGCCTGGCCAACATGGCG	1	3	3	CCD1	-	.
chr1	151193002	151193022	chr1:151193002-151193022	0	TCGGTAGTTCAAGACAAGCCT	1	3	1	ACD1	-	.
chr1	151194414	151194436	chr1:151194414-151194436	0	AAAATTGTTTTGGAGACATGGTT	1	2	3	AD3	1.0	.
chr1	151194608	151194627	chr1:151194608-151194627	0	CATGTTGCCCAGGCTAGTCT	2	3	0	ACD1	-	dELS
chr1	151201152	151201180	chr1:151201152-151201180	0	AGAGTAGCTCCTTAATTTGAAACCTGCTT	1	2	9	AB2	-	.
chr1	151201552	151201574	chr1:151201552-151201574	1	CATCATGTCAGCCAGACTAGTCT	1	3	3	CCD1	-	dELS
chr1	151202062	151202094	chr1:151202062-151202094	0	AAACTATCTTTAATATTGGCAGGGAACAAACTC	1	2	13	AA2	-	.
chr1	151204373	151204395	chr1:151204373-151204395	0	CGCCATGTTGGCCAGGCTAGTCT	1	3	3	CCD1	-	.
chr1	151213385	151213415	chr1:151213385-151213415	0	TAGCTTATTTTCATAATTTAGAAGCTAGTTC	1	2	11	AC1	-	.
chr1	151219803	151219825	chr1:151219803-151219825	0	AGACCAGCTTGGGGAACATGGCT	2	2	3	BD3	1.0	.
chr1	151220299	151220329	chr1:151220299-151220329	0	CGGCTTGCCTGTCTCTATTTTAAAAAAGCCA	1	3	11	ACC2	-	.
chr1	151220842	151220862	chr1:151220842-151220862	0	GGAATATTTTAAAGCAAGCCC	1	2	1	AA1	1.0	.
chr1	151224933	151224955	chr1:151224933-151224955	0	AAACTTTCTCTCAGAACATCTTC	1	2	3	AA2	1.0	.
chr1	151226511	151226533	chr1:151226511-151226533	0	AGACTAGCCTGGTCAACATGTTG	1	2	3	CC	-	.
chr1	151227854	151227881	chr1:151227854-151227881	0	GCACTAGCCTTGGTGACAGAACAAGACT	1	2	8	DD3	-	.
chr1	151229790	151229815	chr1:151229790-151229815	0	AAACTAGTTGTAGGCTGGGCATGGTG	1	3	6	CCD1	1.0	.
chr1	151233445	151233473	chr1:151233445-151233473	0	AGGCATGCGCCACCATGCCAAGCTAATTT	1	2	9	AD2	-	.
chr1	151235576	151235605	chr1:151235576-151235605	0	GTAAATGTTTAACTGAATTGAAGCTAGTCA	1	3	10	ACD1	-	.
chr1	151237025	151237047	chr1:151237025-151237047	0	CATCATGTTGGGCAAACTAGTCT	1	3	3	CCD1	-	.
chr1	151237682	151237706	chr1:151237682-151237706	0	AGACTTCTTTGTGGAAGGCATCCTT	1	2	5	AA2	-	.
chr1	151243379	151243406	chr1:151243379-151243406	0	GAACTTGTGGAACCAAAGAGACAAGTTA	1	3	8	CCD2	-	.
chr1	151244088	151244118	chr1:151244088-151244118	0	AGGATTGCTTGAGGCAGTTTGAGACCAGCCT	1	2	11	AB2	-	.
chr1	151244957	151244989	chr1:151244957-151244989	0	AGAGATGTCTCATTGTGTTAACCAGGCTGGTCT	2	2	13	AB3	-	.
chr1	151252061	151252084	chr1:151252061-151252084	0	AAGCATGTCAATCTCAGCTATTCT	1	3	4	ACC1	-	.
chr1	151252417	151252445	chr1:151252417-151252445	0	AGTCTTGCTCTGTTACCCAGAGCAATCTC	1	2	9	AD3	-	.
chr1	151256633	151256655	chr1:151256633-151256655	0	CATCATGTTGGCCAGGCTAGTCT	1	3	3	CCD1	-	.
chr1	151264810	151264838	chr1:151264810-151264838	0	GAACTTCCTCTCCCTTTACAAGCTGGCTC	1	2	9	AB2	1.0	dELS
chr1	151267820	151267840	chr1:151267820-151267840	0	AAACTTGTCTCAGACCTGTCT	1	1	1	B2	-	dELS
chr1	151276858	151276886	chr1:151276858-151276886	0	AGGCAATTCCTCTGTTTGTGAACTTGACC	1	2	9	AD2	-	.
chr1	151276906	151276929	chr1:151276906-151276929	0	GAACATGACTCCAGAAACTTTCCC	1	2	4	AD2	-	dELS
chr1	151280125	151280156	chr1:151280125-151280156	0	CGACTTGCCCATTGCGACCATAGGGCAAGTGG	1	3	12	CCD1	-	.
chr1	151280944	151280964	chr1:151280944-151280964	0	AGGATTGCTTGAGACCAGCCT	1	2	1	AB2	-	pELS,CTCF-bound
chr1	151281969	151281990	chr1:151281969-151281990	0	AGGCAAGCTGGGAAGCAGGCTG	1	3	2	BCC1	-	PLS,CTCF-bound
chr1	151282803	151282823	chr1:151282803-151282823	0	GGGCAAGACTCAGGCTTGCGC	1	2	1	DD2	-	pELS,CTCF-bound
chr1	151283187	151283209	chr1:151283187-151283209	0	GGACTTGCTCCCCGCGCCAGCCC	1	2	3	BD1	1.0	pELS,CTCF-bound
chr1	151287173	151287196	chr1:151287173-151287196	0	GGACAAGTCTTCCCCAGGAAGTCC	1	2	4	AC1	2.0	.
chr1	151287391	151287413	chr1:151287391-151287413	0	AGGCTAGCCTCTTGAAGCTGTCC	1	2	3	AB1	-	.
chr1	151290215	151290242	chr1:151290215-151290242	0	AAGCGAGTTTACCCCTGCAGGTAAGTCT	1	2	8	AB2	3.0	dELS,CTCF-bound
chr1	151290481	151290510	chr1:151290481-151290510	0	AAACATGTCCAGGTCCGGCACGGCTTGCAG	1	3	10	CCD1	1.0	.
chr1	151291512	151291534	chr1:151291512-151291534	0	AGGTATGCCTGCTAGACAGGTTC	2	2	3	AB3	-	.
chr1	151292639	151292658	chr1:151292639-151292658	1	AGGGAAGCCCCAACAAGTCT	2	2	0	AC2	-	dELS,CTCF-bound
chr1	151292667	151292696	chr1:151292667-151292696	0	CAGCTGGCTCTCCCACCCCTCAGCAAGCTC	1	3	10	BCC2	-	dELS,CTCF-bound
chr1	151297108	151297129	chr1:151297108-151297129	0	TAGCTAGCTAGCTAGCTAGTTG	1	4	2	CCCC	-	.
chr1	151297279	151297298	chr1:151297279-151297298	0	TATGTTGCCTAGGCTAGTCT	2	3	0	ACD1	2.0	.
chr1	151301241	151301268	chr1:151301241-151301268	0	AGTCTTGCTCTGTCGCCCAGGCTAGACT	1	2	8	DD3	1.0	.
chr1	151303711	151303740	chr1:151303711-151303740	0	CTGCTTGCTTGCTATCACTGCAGCATGCTC	1	3	10	CCD1	-	.
chr1	151304053	151304077	chr1:151304053-151304077	0	AAGCAGACTCTTTGCAGACTAGCTT	1	2	5	AB1	-	.
chr1	151304790	151304816	chr1:151304790-151304816	0	CGAGTAGCTGGGATTACAGGCATGTTC	1	3	7	ACC1	-	.
chr1	151305973	151305993	chr1:151305973-151305993	0	AGAGTTGTTCAGAGCTTTCCC	1	2	1	AA2	-	.
chr1	151309713	151309735	chr1:151309713-151309735	0	AAACTTTCCTTCAGGCCAAGTCC	1	2	3	AD2	-	dELS,CTCF-bound
chr1	151311492	151311517	chr1:151311492-151311517	0	AAACATGCCCCTAAGGCAACAACTCT	1	2	6	AC1	-	.
chr1	151312813	151312840	chr1:151312813-151312840	0	AGACTAGCTTGGGCAATAGAGCACGACC	1	2	8	BD4	1.0	.
chr1	151316660	151316683	chr1:151316660-151316683	0	AGACATATCCTAGGAAGCTTTCCT	1	2	4	AA2	-	dELS
chr1	151317219	151317248	chr1:151317219-151317248	0	AACCTTGACCTCCTGGGCTCAAGCAAGCCT	1	2	10	DD1	-	.
chr1	151318012	151318031	chr1:151318012-151318031	0	TGTGTTGCCCAGGCTAGCTT	2	3	0	ACD1	-	.
chr1	151322829	151322854	chr1:151322829-151322854	0	GGGGATGCTTCCAAGGAGGAAAGCTT	1	2	6	AA2	1.0	.
chr1	151325645	151325665	chr1:151325645-151325665	0	AAGCAGGCCTGGAGCTTGTCT	1	1	1	B2	-	pELS,CTCF-bound
chr1	151326253	151326273	chr1:151326253-151326273	0	GGACTTCTTCAAAACTTGCTC	1	1	1	A2	1.0	pELS
chr1	151327669	151327689	chr1:151327669-151327689	2	TGAGCTGCCTGGAACATGCCT	2	3	1	ABC1	-	PLS,CTCF-bound
chr1	151328506	151328525	chr1:151328506-151328525	0	TATGTTGCCCAAGCTTGTCT	2	3	0	ACD1	2.0	pELS,CTCF-bound
chr1	151330226	151330249	chr1:151330226-151330249	0	AGACTAGCCTTTTGAAACATTGTA	1	3	4	ACD2	-	dELS
chr1	151336555	151336574	chr1:151336555-151336574	0	GGCCTAACTCAAACTTGCCT	2	2	0	AD1	-	.
chr1	151337466	151337492	chr1:151337466-151337492	0	AAGCAGGTTTACCCTGAGGACAAATCC	1	2	7	AB2	-	.
chr1	151341363	151341387	chr1:151341363-151341387	0	TAGCAAGCTAAAATAAGAGTAGCCT	1	3	5	ACC2	-	pELS,CTCF-bound
chr1	151344112	151344134	chr1:151344112-151344134	0	CTGTTAGCCCTCAAAACATGCCC	1	3	3	ACD1	-	.
chr1	151345782	151345808	chr1:151345782-151345808	0	CAGCAAGTTTGCAAAGCCAACTATCTT	1	3	7	ACC1	-	.
chr1	151356227	151356248	chr1:151356227-151356248	0	AGGCTAGTTTTAGAAAGAGCTT	1	2	2	AB1	-	.
chr1	151359574	151359593	chr1:151359574-151359593	0	AGGCTTGATCAGACTTTTTT	2	2	0	AD2	-	.
chr1	151361132	151361163	chr1:151361132-151361163	0	GAGCATGTTTAAAGGCCTCAAAGGGAAAGTAT	2	2	12	AD1	-	.
chr1	151377785	151377811	chr1:151377785-151377811	0	AATAAAGCTTCTATTTTGAACATGTTA	1	3	7	ACD1	2.0	dELS
chr1	151379036	151379064	chr1:151379036-151379064	0	AGGCATGTACCACCAAGCCAGGCTAATTT	1	2	9	AD2	-	.
chr1	151381984	151382006	chr1:151381984-151382006	0	TAGCTAGCCCAGGAACCAAGCCC	1	2	3	CD	-	.
chr1	151382080	151382109	chr1:151382080-151382109	0	AGAGAAGCTGCGGAGTCGCCTGGCTAGCCC	1	3	10	ACC1	-	.
chr1	151385085	151385104	chr1:151385085-151385104	2	GAACATGTTCTGGCATGTAA	4	3	0	CCD1	1.0	.
chr1	151386164	151386184	chr1:151386164-151386184	0	AGGTGAGCCCCAGGCAAGCTT	1	2	1	AB4	1.0	.
chr1	151387234	151387259	chr1:151387234-151387259	0	AAGCCAGTTTAGACCAAGACAATTTT	1	2	6	AB3	1.0	.
chr1	151391443	151391468	chr1:151391443-151391468	0	GGGCATTCCTGGTTGTGAGCTTTCCC	1	2	6	AA2	-	dELS,CTCF-bound
chr1	151392609	151392631	chr1:151392609-151392631	0	GTAGAAGCCTGGAGAGCTAGCTC	1	2	3	AD4	-	.
chr1	151397306	151397325	chr1:151397306-151397325	0	AAACTAGCCTGGGCAACATG	2	3	0	ACD2	-	.
chr1	151398335	151398355	chr1:151398335-151398355	0	AGGAAACTTTCAGACTTGTCT	1	2	1	AA1	-	pELS,CTCF-bound
chr1	151400779	151400798	chr1:151400779-151400798	1	GGACATGCTTGGTGTAGCCT	3	2	0	AD1	-	pELS
chr1	151401854	151401886	chr1:151401854-151401886	0	GAAGTTGCCCTACTTTTAACTTTGAACTTGGCT	1	2	13	AD3	1.0	.
chr1	151401882	151401907	chr1:151401882-151401907	0	TGGCTAGTTCAAAGATAGACTCTTCT	1	3	6	ABC2	1.0	.
chr1	151403321	151403351	chr1:151403321-151403351	0	AAACAGGGTCACCTAGAAAAAAAACAAGTTT	1	2	11	BD1	1.0	.
chr1	151403812	151403843	chr1:151403812-151403843	0	AGGCATGCTCTCCATCTAACAGGATGAAGTTC	2	2	12	AD1	2.0	.
chr1	151405077	151405097	chr1:151405077-151405097	0	GAACTAGCTCTGGACAGTCCC	1	2	1	AB4	1.0	.
chr1	151405357	151405385	chr1:151405357-151405385	0	AAGCATGCCTTTGCTGCGCTGGCAAGCTG	1	2	9	CC	-	.
chr1	151409149	151409170	chr1:151409149-151409170	0	GGACATTCTTCTGGACATTCTT	1	2	2	AA2	-	dELS
chr1	151412077	151412097	chr1:151412077-151412097	0	GCACATGTTCCCGGCTAGTCT	2	2	1	CD	2.0	.
chr1	151412962	151412993	chr1:151412962-151412993	0	GAACAATTTTGTCAAACTTCTGAGACAATTTT	1	2	12	AA2	1.0	.
chr1	151413196	151413223	chr1:151413196-151413223	0	GGACTATCCTTTGAGCTCAAGCGAGCCT	1	2	8	AB2	2.0	.
chr1	151413907	151413936	chr1:151413907-151413936	0	GAACAGGCCTCTAGGAATCCAGGCTTTCTC	1	2	10	AB2	-	.
chr1	151414582	151414610	chr1:151414582-151414610	0	AGACAAGCCTGACCAACATGGAGAAACCC	1	2	9	AA1	-	.
chr1	151415198	151415227	chr1:151415198-151415227	0	AAACATGGTTAAGCTCCTTAAAGCATCCTT	1	2	10	AD2	-	.
chr1	151416356	151416378	chr1:151416356-151416378	0	AGACCAGCCTGGCCAACATGCCT	1	2	3	BC2	-	dELS
chr1	151416708	151416732	chr1:151416708-151416732	0	CGACTTGCTGGGCTCAAACAATCCT	1	3	5	ACC1	-	dELS
chr1	151418823	151418845	chr1:151418823-151418845	0	AGACCAGCCTGGCTAACATGCTG	1	3	3	BCC1	-	.
chr1	151419057	151419085	chr1:151419057-151419085	0	AAAAAAGTTACTTTCGACCGGGCATGCTG	1	3	9	ACC1	-	.
chr1	151425603	151425627	chr1:151425603-151425627	0	GTACTTGTCCTTTTGTGACTAGCCT	1	2	5	CD	-	.
chr1	151429587	151429615	chr1:151429587-151429615	0	AGACATTTTTCCTTACCTGGAACTAGTGT	1	2	9	AD2	-	.
chr1	151430082	151430103	chr1:151430082-151430103	0	AAACAATCCTAAAAAATTGTTC	1	2	2	AA2	-	.
chr1	151432492	151432521	chr1:151432492-151432521	0	CAGCAAGTTCTATCCATGTTAAACTATACT	1	3	10	ACD2	2.0	.
chr1	151432689	151432721	chr1:151432689-151432721	0	TTACTAGTTCCCATATCACTTTAAAGCAAGTTC	1	2	13	CD	-	.
chr1	151433456	151433484	chr1:151433456-151433484	0	AAACTAGCCAGGCGTAGTGGCGCATGCCT	1	2	9	CD	1.0	.
chr1	151436100	151436126	chr1:151436100-151436126	0	GCACATGCCACCATGCCCGGCTAGTTT	1	3	7	CCD1	2.0	.
chr1	151436373	151436397	chr1:151436373-151436397	0	GGACTTGCCTATTCAAGACATTTCA	1	2	5	AC3	1.0	.
chr1	151438554	151438577	chr1:151438554-151438577	0	AGACTAGGTCATCTCAGCATGTCA	1	3	4	CCD2	-	.
chr1	151453108	151453140	chr1:151453108-151453140	0	AGACAGGTTTCACCATGTTGGTCAGGCTGGTCT	1	2	13	BB2	-	.
chr1	151454597	151454617	chr1:151454597-151454617	0	AAACAAGTAAGCAACAAGTTC	1	3	1	CCD2	-	.
chr1	151455120	151455143	chr1:151455120-151455143	0	AGACAAGTTTTTGTGAATATGGCT	2	2	4	AD1	-	.
chr1	151455344	151455373	chr1:151455344-151455373	0	AAGCAAGCTTTTTTTGCTTTAGAATTCTTC	1	2	10	AA1	-	.
chr1	151456927	151456954	chr1:151456927-151456954	0	CAAGTAGTTTGGTGCCCCTGACTTGCTT	1	3	8	ACC1	-	.
chr1	151458137	151458157	chr1:151458137-151458157	0	AAGAATGTCTAAGACAAGTGC	1	2	1	AD3	2.0	pELS,CTCF-bound
chr1	151459295	151459326	chr1:151459295-151459326	0	AAGCTCGTCTCCCCAAGGGTGAAAGGAAGCCT	1	2	12	AB2	-	.
chr1	151459583	151459605	chr1:151459583-151459605	0	GGGCTTCTTTTCTAGTCAAGTTT	1	2	3	AD2	-	PLS,CTCF-bound
chr1	151464319	151464344	chr1:151464319-151464344	0	AGGTTAGTCCAGGCAGAAATAAGCTT	1	2	6	AA2	-	.
chr1	151465090	151465109	chr1:151465090-151465109	0	GAAAAAGCCTGAGGAAGTTC	1	2	0	AA2	1.0	.
chr1	151465422	151465443	chr1:151465422-151465443	0	GGACTATTTTATAGGTATGCTT	1	2	2	AA2	-	.
chr1	151466430	151466451	chr1:151466430-151466451	0	AATCCTGTTTCTGGGCTTGTTC	1	2	2	BD4	-	.
chr1	151468755	151468777	chr1:151468755-151468777	0	AAGCATCTTTTATAAAATTGCTT	1	2	3	AA2	-	.
chr1	151470677	151470705	chr1:151470677-151470705	0	AGGCATGCCTAGTGTGGTGGCGCATGCCA	1	2	9	CD	-	.
chr1	151471425	151471451	chr1:151471425-151471451	0	TAGAAAGTTTCAGTCACAAACTTGTTA	1	3	7	ACC1	-	.
chr1	151476999	151477028	chr1:151476999-151477028	0	AGACTTGCACAACAGCTTCCGAAATTGTCT	1	2	10	AD2	-	.
chr1	151481056	151481082	chr1:151481056-151481082	0	AGACCAGCCTGGCCAAGAGACCAGCCT	1	2	7	BB2	-	.
chr1	151484673	151484694	chr1:151484673-151484694	0	AAACATGTCTTCAGGCTGGGCA	2	3	2	BCD2	-	.
chr1	151484767	151484786	chr1:151484767-151484786	0	AGGCTAGCCTGGGCAACATG	2	3	0	ACD2	1.0	.
chr1	151486334	151486355	chr1:151486334-151486355	0	GGGCAAGTTACTTAACATCTCT	2	3	2	ACC1	-	.
chr1	151492564	151492596	chr1:151492564-151492596	0	AGATTACCCCCACCTATGGCCATAAACTTGTTT	1	2	13	AA1	-	.
chr1	151499155	151499185	chr1:151499155-151499185	0	AGAAATGCCCAAGTCGCAGTGGCGCATGCCT	1	2	11	AD2	1.0	.
chr1	151499961	151499980	chr1:151499961-151499980	0	AAGGATGTCCTGGCATGTCC	3	2	0	AC2	2.0	.
chr1	151502035	151502064	chr1:151502035-151502064	0	AAAGTGGTCCCCAAGTTAAAAAACTTGCCC	1	2	10	AB1	3.0	.
chr1	151506280	151506306	chr1:151506280-151506306	0	GAACTAGTTACCTGCCTCAACTTTCTC	1	3	7	ACC1	1.0	.
chr1	151512596	151512617	chr1:151512596-151512617	0	AGACAAGACTGGAGGCAAATTT	1	2	2	AD2	1.0	pELS,CTCF-bound
chr1	151514492	151514512	chr1:151514492-151514512	0	AGATTTGTCCTGGGCAAATCT	1	2	1	AA2	-	dELS
chr1	151518981	151519000	chr1:151518981-151519000	0	CAGCATGCTGGAGCTAGCCC	5	2	0	CC	-	.
chr1	151519598	151519629	chr1:151519598-151519629	0	GAGCAAGCTATAAAATCACTATTCACAAGTTT	1	3	12	CCD2	-	.
chr1	151520027	151520059	chr1:151520027-151520059	0	AGGATTGTTCATCATGCTTGAAGGGACTTGACC	1	2	13	AD3	-	.
chr1	151520788	151520817	chr1:151520788-151520817	0	AAGCATGTTTGTGTCTTATGAGACAAGAGA	1	3	10	CDD3	-	.
chr1	151521225	151521255	chr1:151521225-151521255	0	AAGCCAGTGTACCCTTTTTAAAAACATGTCT	2	2	11	BD1	-	.
chr1	151521686	151521714	chr1:151521686-151521714	0	AAATTAGCCTGGTATGGTGGCACATGCCT	1	2	9	AD2	2.0	.
chr1	151523160	151523182	chr1:151523160-151523182	0	AAGGAAGCCCCTAAGTCAAGCCC	1	2	3	AD2	-	.
chr1	151524304	151524323	chr1:151524304-151524323	2	GAACAAGCTGAAACATGTCC	5	1	0	C2	1.0	.
chr1	151527054	151527073	chr1:151527054-151527073	0	GAGCAGGCCCGAGCTAGTGC	1	2	0	BD2	1.0	.
chr1	151531405	151531431	chr1:151531405-151531431	0	AAATTAGCCTGCTGTGGTGGCTTGTTC	1	2	7	AC2	2.0	.
chr1	151532404	151532435	chr1:151532404-151532435	0	GGAGAAGATCGGGGAGGACTCTAAGCAAGCCC	1	2	12	AD1	2.0	.
chr1	151535373	151535404	chr1:151535373-151535404	0	GGGCTTCTTTGGTTTACAAGGGATACTAGTTC	1	2	12	AD2	-	.
chr1	151536587	151536617	chr1:151536587-151536617	0	AGACAACCATGTGAGGTTAAGGAACTTGCCC	1	2	11	AD1	-	.
chr1	151539750	151539770	chr1:151539750-151539770	0	GAGCTTCTGCAAAACAAGCCC	1	2	1	AD1	-	pELS,CTCF-bound
chr1	151539830	151539849	chr1:151539830-151539849	0	AGACTGGCTTAGGCCAGTCT	2	2	0	BB2	-	pELS,CTCF-bound
chr1	151539943	151539964	chr1:151539943-151539964	0	GAGCATGTATGGAAGGAAGCTT	1	2	2	AD2	1.0	.
chr1	151542431	151542450	chr1:151542431-151542450	0	CATGTTGCCCAGGCTAGTCT	2	3	0	ACD1	-	pELS
chr1	151544180	151544199	chr1:151544180-151544199	0	TATGTTGCCCAGGCTAGTCT	2	3	0	ACD1	-	.
chr1	151547064	151547095	chr1:151547064-151547095	0	CTGCCTGTTCCTTCTACTCATGAAACTTGTCC	1	3	12	BCD1	-	.
chr1	151547706	151547734	chr1:151547706-151547734	0	GAACTTGCCCTTTCATTCCAGGTTTGCTG	1	2	9	AC1	1.0	pELS,CTCF-bound
chr1	151549087	151549107	chr1:151549087-151549107	0	GGGCTTCTCCCAAAAATGTTT	1	2	1	AA2	1.0	dELS
chr1	151550008	151550027	chr1:151550008-151550027	0	CAACATGCCTAGCCAAGTTT	4	2	0	CD	1.0	.
chr1	151552853	151552882	chr1:151552853-151552882	0	AAGCTAGCCTTACTGAATCAGAAGCAGTCC	1	2	10	AB1	-	dELS
chr1	151554596	151554618	chr1:151554596-151554618	0	CAACATGTTGGCCAGGCTGGTCT	1	3	3	BCC1	-	.
chr1	151554900	151554922	chr1:151554900-151554922	0	CAGCATGTTGGCCAGGCTGGTCT	1	3	3	BCC1	-	.
chr1	151556581	151556612	chr1:151556581-151556612	0	AAACATGTTTTTTTGAAGAGAGGGGCAACTTT	2	1	12	A1	-	.
chr1	151563465	151563487	chr1:151563465-151563487	0	TAACATGCTGTGCAGGTTTGTTT	1	3	3	ACC2	2.0	.
chr1	151565452	151565479	chr1:151565452-151565479	0	AGGAAAGTTCTTTGTCTTGGGCATGCAC	1	2	8	AD3	2.0	dELS,CTCF-bound
chr1	151569886	151569917	chr1:151569886-151569917	0	AGGCAAGGCTGTGAAGCCTGGAACGCTTGTCT	1	2	12	DD2	-	dELS,CTCF-bound
chr1	151571116	151571135	chr1:151571116-151571135	0	TAGCCTGCCTAGGCATGCTA	4	3	0	BCC1	-	dELS,CTCF-bound
chr1	151572049	151572077	chr1:151572049-151572077	0	AAATTAGCCTGGTGTGGTGGAGCATGCCT	2	1	9	A1	-	.
chr1	151572759	151572779	chr1:151572759-151572779	0	GAGTTTGCTCTGGACATGGCT	1	2	1	AD3	-	.
chr1	151573384	151573412	chr1:151573384-151573412	0	ATGCAAGTTGGAAGAAAGGAGGCAAGTTC	1	2	9	CD	-	.
chr1	151578778	151578809	chr1:151578778-151578809	0	TGACATGCTCAAGAGCCAGCAGCGGAAAGTCC	1	3	12	ACC2	-	.
chr1	151579206	151579231	chr1:151579206-151579231	0	GGATTTGTCTATTTGCAGAATTGTTT	1	2	6	AA2	1.0	dELS
chr1	151579961	151579985	chr1:151579961-151579985	0	GGACATGTCATCATGGTGCAAGCCA	1	3	5	CCD2	1.0	dELS
chr1	151582634	151582658	chr1:151582634-151582658	0	AAAACTGTTCCCATTAGGCTTGTTA	1	3	5	ABC1	-	dELS
chr1	151582729	151582760	chr1:151582729-151582760	0	AAACTTGCTCTGCAGCTAAGGAAGGTGAGTCT	1	2	12	AB1	-	dELS
chr1	151584145	151584171	chr1:151584145-151584171	0	CAACAACCCCTCATCCCTGGCTTGTTT	1	3	7	ACC2	1.0	.
chr1	151584599	151584626	chr1:151584599-151584626	0	AAGAGAGTCCTTGGACAAAAACATGCCA	1	3	8	ABC1	-	.
chr1	151588191	151588211	chr1:151588191-151588211	0	AGGTCAGTTCAAGACTAGCCT	1	2	1	AB4	1.0	.
chr1	151591460	151591483	chr1:151591460-151591483	0	GAACAAGTTTATTCAATCAAGCCA	1	2	4	CD	-	.
chr1	151592881	151592903	chr1:151592881-151592903	0	AAGTTAACCTGAAAAACTAGTTC	1	2	3	AA1	-	dELS,CTCF-bound
chr1	151594395	151594421	chr1:151594395-151594421	1	AAGCAAGTTGTCTCTTCAGACCTGCCT	1	2	7	BC2	1.0	dELS,CTCF-bound
chr1	151598896	151598920	chr1:151598896-151598920	0	AAGCATGTCCTGCAAAATCATATTT	2	2	5	AD1	1.0	.
chr1	151605583	151605609	chr1:151605583-151605609	0	AGACTTGTATTCTAGAAACACTTGTTC	1	2	7	DD2	1.0	.
chr1	151606516	151606540	chr1:151606516-151606540	0	CAGCTTGCTTCCTCAAGGCTGGCAC	1	3	5	BCD2	-	dELS
chr1	151607476	151607498	chr1:151607476-151607498	0	GGACAATTCCTCTGGGCTTTCCC	1	2	3	AA2	-	.
chr1	151610544	151610571	chr1:151610544-151610571	0	AAGCTTTTTTTCTATTTAAGGCAATTTT	1	2	8	AA2	-	.
chr1	151613453	151613477	chr1:151613453-151613477	0	CGCTTTGCTTTTTTAGGGCATGCCC	1	3	5	ACD1	-	.
chr1	151615998	151616026	chr1:151615998-151616026	0	GGGCTTGGTACTGCAGTATGAACAAGCCC	1	2	9	CD	-	dELS
chr1	151625305	151625327	chr1:151625305-151625327	0	AGACTAGCCTGGCCAACATGGTG	1	3	3	CCD1	-	.
chr1	151626335	151626362	chr1:151626335-151626362	0	TGGCTTGTTTTTATTTTTGGACTTATTT	1	2	8	AC2	-	.
chr1	151633845	151633864	chr1:151633845-151633864	0	GAATATGCCACAACTTGTTT	4	3	0	ACC1	-	.
chr1	151634454	151634483	chr1:151634454-151634483	0	GAGCTTTTTCTCCTGCTTTTGGAAATGTTT	1	2	10	AA2	1.0	.
chr1	151636729	151636758	chr1:151636729-151636758	0	AAGAATGTATGGTGATTTCTAAACTTGCTT	2	2	10	AD1	-	.
chr1	151637771	151637795	chr1:151637771-151637795	0	TGAAAAGTTTATGGAAGGCTTGTTA	1	3	5	ACC1	1.0	.
chr1	151640571	151640593	chr1:151640571-151640593	0	CACCATGTTGGCCAGGCTAGTCT	1	3	3	CCD1	-	.
chr1	151647487	151647507	chr1:151647487-151647507	0	GAATATTTCTTAAACTTGCTT	2	2	1	AA1	-	.
chr1	151654029	151654051	chr1:151654029-151654051	0	CAGCATGTTGGCTGGGATAGTCT	1	3	3	ACC2	-	.
chr1	151654240	151654271	chr1:151654240-151654271	0	AGACTACTCTTGCTTTTTACTTGGGCTAGACT	1	2	12	AD2	-	.
chr1	151658069	151658093	chr1:151658069-151658093	0	ATGCATGTTTGTCAAAAGTAAGTCT	1	2	5	AD2	1.0	.
chr1	151661936	151661959	chr1:151661936-151661959	0	GAACACGTTGGCTTCAACATGTTT	1	3	4	BCC2	2.0	dELS
chr1	151667519	151667539	chr1:151667519-151667539	0	AGGCTTGCTTTAAAGATGTTT	1	1	1	A2	-	dELS
chr1	151673411	151673432	chr1:151673411-151673432	0	AAAAACGTTTTAAGACTTGTTT	1	2	2	AB1	-	.
chr1	151679890	151679913	chr1:151679890-151679913	0	AGAATTGTCAATGTAAGCATGCCA	1	3	4	ACC1	-	.
chr1	151680352	151680374	chr1:151680352-151680374	0	CAACATGTTGGCCAGGCTGGTCT	1	3	3	BCC1	-	dELS
chr1	151686381	151686400	chr1:151686381-151686400	0	AGTCATTTTTAGACTTGTTT	3	2	0	AD1	1.0	.
chr1	151688314	151688337	chr1:151688314-151688337	0	AAATATCCTTATGTAAACATGCTT	2	2	4	AA1	-	.
chr1	151694655	151694677	chr1:151694655-151694677	0	AAATAAGCCCAACCAACTTGCCA	1	3	3	ACC1	-	.
chr1	151699343	151699373	chr1:151699343-151699373	0	GAGCTTACCCCTCCCATCTGCAAGCTTGCAC	1	2	11	AD2	-	.
chr1	151700440	151700468	chr1:151700440-151700468	0	AAACTTGCCTAGAGAACAATGAATAGTTC	1	2	9	AC1	1.0	.
chr1	151703101	151703131	chr1:151703101-151703131	0	GAACAGGCCCACTGTTGGGGGAGGCAAGTAC	1	2	11	BD2	-	.
chr1	151708257	151708282	chr1:151708257-151708282	0	GCAAATGTTTAATCTCAGGCTAGTCT	1	2	6	AD4	-	dELS
chr1	151709646	151709674	chr1:151709646-151709674	0	AGGCTTTCTCCCTCAAGAAAGGCTACCCC	1	2	9	AA2	-	.
chr1	151711101	151711131	chr1:151711101-151711131	0	GGACTAGCCCTGCCCTGCCACTTACTAGCTG	1	3	11	CCD2	-	.
chr1	151713563	151713594	chr1:151713563-151713594	0	AGGCAAGTTGGGACTGGATGGGGACCAAGCTT	1	2	12	CD	-	dELS
chr1	151714027	151714046	chr1:151714027-151714046	4	AGACCTGCCCAGGCCTGCCC	2	2	0	BB2	-	dELS,CTCF-bound
chr1	151723956	151723984	chr1:151723956-151723984	0	GAGCTTGCTCTCCAAGTTAGTAGTAGTTC	1	2	9	AD1	-	dELS,CTCF-bound
chr1	151727144	151727170	chr1:151727144-151727170	0	GCACATGCCTGTAGTCCCAGCTAGTCG	1	3	7	CCD1	-	.
chr1	151727288	151727313	chr1:151727288-151727313	0	AAGATTGTTGACGGAATGACAAGCCC	1	3	6	ACC1	1.0	.
chr1	151728921	151728950	chr1:151728921-151728950	0	AGGCTTCTTTACTCTTGTGAAAATAAGCTC	1	2	10	AA2	-	.
chr1	151729793	151729825	chr1:151729793-151729825	0	AAGCAAGTCCATGCTTCAGCTGTGGTTTTGTTT	1	2	13	AD1	-	dELS
chr1	151733310	151733335	chr1:151733310-151733335	0	TAACAAGTTCAGCAGTAGGCAAGAGT	1	3	6	CDD3	-	dELS
chr1	151735016	151735040	chr1:151735016-151735040	0	AAGCTGGCTACAGGCAGGCATGCTT	1	2	5	BC1	-	.
chr1	151735259	151735282	chr1:151735259-151735282	1	TGACATGCTGTTTGGAGAATGCCT	1	3	4	ACC2	2.0	dELS,CTCF-bound
chr1	151735659	151735679	chr1:151735659-151735679	0	AGGCTTGTCTCAGACTTGTGA	1	2	1	CD	-	.
chr1	151736851	151736871	chr1:151736851-151736871	0	GAACTTCCTAGAGACTTGTTA	1	3	1	ACC2	-	.
chr1	151741507	151741530	chr1:151741507-151741530	0	AGACACTCCCTACAGGGCAAGTTC	1	2	4	AB1	-	.
chr1	151741888	151741912	chr1:151741888-151741912	0	AAGCTAGCTTTGGAATAAAAAGTCG	1	3	5	ACC2	1.0	.
chr1	151750353	151750378	chr1:151750353-151750378	0	AAACAGGCTTTTGTTGGAGCTTTTCT	1	2	6	AB2	-	.
chr1	151752518	151752538	chr1:151752518-151752538	0	GGACTTGGTTCTGGCATGCTT	2	2	1	CD	-	.
chr1	151754274	151754297	chr1:151754274-151754297	0	AAGGAAGATCATAAAAGCTTGCTT	1	2	4	AD1	-	.
chr1	151758270	151758301	chr1:151758270-151758301	0	ACAGTTGCTTCAAGAAGCACAAGAACATGTTC	1	2	12	AD4	-	.
chr1	151758372	151758399	chr1:151758372-151758399	0	GAGCAAGATGGTACACTTCAACATGCTC	1	3	8	CCD2	-	.
chr1	151759318	151759341	chr1:151759318-151759341	0	GAGCTGGTTCAAGGAAAAAAGTTC	1	2	4	AB2	-	.
chr1	151759491	151759514	chr1:151759491-151759514	0	CAACTTGTTCAGCACAATTTGTTC	1	3	4	ACC2	1.0	.
chr1	151761588	151761619	chr1:151761588-151761619	0	AAACATGTCAGGGTCACAGGGTATGCAAGCCA	1	3	12	CCD2	-	.
chr1	151763170	151763196	chr1:151763170-151763196	0	AAGCTAGTCTCCACAAGGAACACCCTC	1	2	7	AB4	-	PLS,CTCF-bound
chr1	151764343	151764363	chr1:151764343-151764363	0	AGACATCTCCCAAACTCGTCT	1	2	1	AB2	1.0	.
chr1	151764733	151764752	chr1:151764733-151764752	0	TAAGTTGTCTGAGCATGTTT	4	2	0	AC3	-	.
chr1	151766137	151766168	chr1:151766137-151766168	0	GGACTTCCTTTAGATAACGTGTGAGCTTTCCT	1	2	12	AA2	-	.
chr1	151767313	151767339	chr1:151767313-151767339	0	GAGCTAGTGCTGTGACAGGGCAACCCT	1	2	7	AD2	1.0	.
chr1	151767601	151767629	chr1:151767601-151767629	0	AAGCAGGATCTGGAATCCAGAACTTGCCC	1	2	9	BD1	-	.
chr1	151768540	151768563	chr1:151768540-151768563	0	AGAAAAATCTACCAAAACTAGTTT	1	2	4	AA1	-	pELS
chr1	151770890	151770912	chr1:151770890-151770912	0	GGACTAACTCACAGAACAAGTGT	1	2	3	AD2	4.0	.
chr1	151771018	151771050	chr1:151771018-151771050	0	GGGCATACATGTATTGAGTTTTAAAGCATGTTC	2	2	13	AD1	-	.
chr1	151771208	151771227	chr1:151771208-151771227	0	GAGCCTCCTTGAACATGCTT	3	2	0	AB1	-	.
chr1	151771953	151771972	chr1:151771953-151771972	0	GAGCATGCTTCAGCGAGTTC	3	2	0	BC1	1.0	.
chr1	151772513	151772534	chr1:151772513-151772534	0	AGGCATCCTTATGTGCTAGTTT	1	2	2	AD2	-	.
chr1	151774258	151774284	chr1:151774258-151774284	0	GAAAGTGCTCAATCTGAGAGCAAGTTA	1	3	7	ABC1	-	.
chr1	151775074	151775094	chr1:151775074-151775094	0	CAACATGTCTGGGACAGCTCT	2	3	1	ABC2	3.0	.
chr1	151776992	151777013	chr1:151776992-151777013	0	GGACAAGTCTGTGAGCTTCTTG	1	2	2	AC3	1.0	.
chr1	151781855	151781879	chr1:151781855-151781879	0	AAACTACTTCTCCCAAGACATGACT	1	2	5	AD2	-	.
chr1	151782123	151782149	chr1:151782123-151782149	0	AAATGAGTTCATTTCATAGACTAGCTT	1	2	7	AB4	-	dELS,CTCF-bound
chr1	151782852	151782871	chr1:151782852-151782871	0	GAGCATGTCTGAACATTTTC	4	1	0	A1	1.0	.
chr1	151782968	151782996	chr1:151782968-151782996	0	GGGCTATTTTCTGAATGGTGGACAGGCTT	1	2	9	AB2	1.0	.
chr1	151783962	151783981	chr1:151783962-151783981	0	AAGCAAATTTTAACATGTTC	3	2	0	AC2	1.0	.
chr1	151785927	151785952	chr1:151785927-151785952	0	AAGCTGGCTTTAAATAAGATTTGCTT	1	2	6	AB2	-	.
chr1	151787771	151787790	chr1:151787771-151787790	0	AGACTAGCCTGGGCAACATA	2	3	0	ACD2	-	.
chr1	151792694	151792716	chr1:151792694-151792716	0	AGACCAGCCTGGCCAACATGCTG	1	3	3	BCC1	1.0	.
chr1	151793370	151793402	chr1:151793370-151793402	0	GGAGTAGTTTTGCCATGTTGGCCAGACTGGTCT	1	2	13	AB3	1.0	.
chr1	151797578	151797605	chr1:151797578-151797605	0	TAGCTAGTTACTATTTACTAACTAGCTC	1	3	8	CCC	-	.
chr1	151797969	151797994	chr1:151797969-151797994	0	TGGCATGCTAACGCTTGGACAAGCTG	1	3	6	CCC	-	.
chr1	151798014	151798040	chr1:151798014-151798040	0	AAGCTTGTTTCCTGAATGGGCTTCACC	1	2	7	AD4	2.0	.
chr1	151798092	151798114	chr1:151798092-151798114	0	GGACTAACTCCATAGGCATTTCC	1	2	3	AA2	-	.
chr1	151800589	151800609	chr1:151800589-151800609	0	AAGCATGTGTGAAGAAAGCCT	1	2	1	AD2	1.0	.
chr1	151801770	151801795	chr1:151801770-151801795	0	AGGCATGCCCCTGACAGGCGTAGCTC	2	2	6	AD1	1.0	.
chr1	151802447	151802474	chr1:151802447-151802474	0	GAGCAGGCTCAGGCGGGAGAGCATTCCC	1	2	8	AB2	2.0	.
chr1	151802977	151803008	chr1:151802977-151803008	0	AGCCAAGCCTGATTTCTGTGGGGAAAAAGCTT	1	2	12	AD2	2.0	.
chr1	151803254	151803286	chr1:151803254-151803286	0	TGACTAGCTCACCCAAGGCTGGGAAACATGCAG	1	3	13	CCD1	1.0	.
chr1	151804401	151804421	chr1:151804401-151804421	0	TGGCATGCCCAGAGCTCTCCC	2	3	1	ABC2	1.0	pELS
chr1	151804455	151804474	chr1:151804455-151804474	0	AGGCTTGTTCTGGGAAGTCC	2	2	0	AC1	1.0	pELS
chr1	151806252	151806281	chr1:151806252-151806281	0	GGGCAAGATCACAGCTGGGGAAACAGGCCC	1	2	10	BD2	1.0	pELS
chr1	151806394	151806423	chr1:151806394-151806423	0	AGGAAAGTCCTCCAGGATCTGATCTTGCCT	1	2	10	AD2	1.0	pELS
chr1	151809377	151809402	chr1:151809377-151809402	0	GAGCAAGTCTGCCTCAAAACAAACAA	1	3	6	ACD2	-	.
chr1	151814650	151814676	chr1:151814650-151814676	0	TGGCATGTCTCCCTGTAGGACTTGCAG	1	3	7	CCD1	-	.
chr1	151815901	151815922	chr1:151815901-151815922	0	CGGCTTGTTTCTGAACATCCTC	1	2	2	AC2	-	dELS
chr1	151816671	151816696	chr1:151816671-151816696	0	GGACATGCCCAGCGCCAGGCATTTCT	2	1	6	A1	-	.
chr1	151818142	151818167	chr1:151818142-151818167	0	AGGCTAGTTTGCCTGAGAGCTGGATC	1	2	6	BD4	-	dELS
chr1	151818239	151818260	chr1:151818239-151818260	0	GGGCATGTTTGAAGGTGTGCTT	2	2	2	AB1	-	dELS
chr1	151820327	151820350	chr1:151820327-151820350	0	AAGCTACCCCTGGGAGACACGTCC	1	2	4	AB2	1.0	dELS,CTCF-bound
chr1	151823369	151823388	chr1:151823369-151823388	0	GAAGATGTCTGGGCTACCCT	1	2	0	AA2	1.0	.
chr1	151824823	151824851	chr1:151824823-151824851	0	TGGCTTGTCTAAGTCTATATGGCTAGCCA	1	3	9	CCC	-	.
chr1	151825835	151825866	chr1:151825835-151825866	0	AGATTTGCTCACACTGTTCCCAAGACATCCTC	1	2	12	AA2	-	pELS,CTCF-bound
chr1	151828379	151828402	chr1:151828379-151828402	0	GTGCATTCTCTGGGGGACTAGCCT	2	2	4	AD1	-	.
chr1	151828610	151828630	chr1:151828610-151828630	0	AGGCTGGCTCCAGGCTTGTTC	1	1	1	B2	-	dELS,CTCF-bound
chr1	151831368	151831397	chr1:151831368-151831397	0	GGGTAAGCCCACACCTGGGAGGGCCTGTCC	1	2	10	AB2	-	pELS,CTCF-bound
chr1	151835335	151835356	chr1:151835335-151835356	0	GGGCTGTTCCCCAGGCAAGCTT	1	2	2	AB1	-	dELS
chr1	151840124	151840145	chr1:151840124-151840145	0	CAGCTTTCTCTGCAGCTTGCTC	1	3	2	ACC2	-	pELS
chr1	151840784	151840811	chr1:151840784-151840811	0	AGGCTAGTTCCTCCCCTAGGACCACTCT	1	2	8	AB1	-	.
chr1	151846770	151846791	chr1:151846770-151846791	0	GAGCTTCTTCTAGAAGATGTTT	1	2	2	AA2	-	.
chr1	151850995	151851019	chr1:151850995-151851019	0	GAACCTGCCCTGCTGAGCCAAGCCC	1	2	5	BD2	-	CTCF-only,CTCF-bound
chr1	151851995	151852025	chr1:151851995-151852025	0	GGGCTGGCTGTCCTCCAGTGGGGACATGCTT	1	2	11	BC1	-	pELS
chr1	151853526	151853558	chr1:151853526-151853558	0	GGCCAAGTCTTGCTGCCACCTGGAAGCATCTCC	1	2	13	AD3	1.0	.
chr1	151855051	151855073	chr1:151855051-151855073	0	AAGCATGTTCTAAAGATCAGTCC	2	2	3	AB1	-	.
chr1	151855522	151855548	chr1:151855522-151855548	0	GCGCTTGCTACTACGCCCGGCTAGTTT	1	3	7	CCD1	3.0	pELS
chr1	151855974	151856000	chr1:151855974-151856000	0	TAGCAAGCTCACTTCAAAGACAATTAT	1	3	7	ACD2	-	.
chr1	151856747	151856775	chr1:151856747-151856775	0	AGACTAGCCTGACCAACATGGAGAAACCT	1	2	9	AA1	1.0	.
chr1	151858764	151858786	chr1:151858764-151858786	0	AAACAAATTCACAGGACATGTTT	1	1	3	A2	1.0	.
chr1	151860576	151860597	chr1:151860576-151860597	0	GAGGATGCCTAGGAACCAGCCC	1	2	2	AB2	-	.
chr1	151860664	151860696	chr1:151860664-151860696	0	GAGCAAGTCTCGTGGCCCCAGTAAGGCATTGTC	1	2	13	AD4	-	dELS
chr1	151862567	151862593	chr1:151862567-151862593	0	TGACTTGTCCATCCACACATCAAGCCT	1	3	7	CCD2	-	.
chr1	151865008	151865033	chr1:151865008-151865033	0	AGGCACGTCCTCCACTGAGCCTGTCT	1	2	6	BB2	2.0	.
chr1	151865484	151865503	chr1:151865484-151865503	0	TACGTTGCCCAGGCTAGTCT	2	3	0	ACD1	1.0	.
chr1	151865797	151865826	chr1:151865797-151865826	0	GAAAAAGTTCTGCTGGTGAAGGGAATGTTT	1	2	10	AA2	-	.
chr1	151871386	151871417	chr1:151871386-151871417	0	GGAATAGTTCCATTAGGTCACACAGCAAGCCA	1	3	12	ACC1	2.0	.
chr1	151871876	151871896	chr1:151871876-151871896	0	AAACTTCCTCCCAACTAGTTA	1	3	1	ACC2	1.0	dELS,CTCF-bound
chr1	151871901	151871932	chr1:151871901-151871932	0	AAACTAGCTAAATGAGCAGCGCTGGCTTATTC	1	3	12	ACC1	-	.
chr1	151872998	151873024	chr1:151872998-151873024	0	CTGCATGCCCCTGGGAACAGCATGTCT	1	3	7	CCD1	-	dELS,CTCF-bound
chr1	151874179	151874200	chr1:151874179-151874200	0	AAGCTAGCTTTCTAACTTACTA	1	3	2	ACC1	-	.
chr1	151877351	151877374	chr1:151877351-151877374	0	CTGGATGTCTCTCTGGGCTTGTTT	1	3	4	ACD1	2.0	.
chr1	151878753	151878772	chr1:151878753-151878772	0	AAACTGGCTTTAGCTTGTTT	3	2	0	BC2	1.0	.
chr1	151884885	151884907	chr1:151884885-151884907	0	CACCATGTTGGTCAGGCTAGTCT	1	3	3	CCD1	-	.
chr1	151891981	151892008	chr1:151891981-151892008	0	AATCTTGCTCTGTCACCCAGGCTTGTCT	1	1	8	D1	-	.
chr1	151896938	151896960	chr1:151896938-151896960	0	TAGGGAGCTCAGGGGACAAGTTT	1	3	3	ABC1	1.0	.
chr1	151897309	151897339	chr1:151897309-151897339	0	GAACCAGCTTTCTGCTGACAGGGGCTGGCTC	1	2	11	BB2	-	.
chr1	151898177	151898197	chr1:151898177-151898197	0	TGGAAAGCCTCAGACAAGTTT	1	2	1	AC3	-	dELS
chr1	151899702	151899732	chr1:151899702-151899732	0	GGACAATTCTAAAAGCTTGGAAAACATATTT	1	2	11	AA2	-	.
chr1	151900966	151900993	chr1:151900966-151900993	0	GAGCAATCTGTGCCTTAAGGACATGTTC	1	2	8	AC1	-	.
chr1	151901424	151901455	chr1:151901424-151901455	0	AAGATAGATCATGATAGGCCATAAACAAGCCT	1	2	12	AD1	-	.
chr1	151905524	151905551	chr1:151905524-151905551	0	AAACAAGCTTTCTATATGAGGCTGACTC	1	2	8	AB4	1.0	dELS,CTCF-bound
chr1	151905823	151905842	chr1:151905823-151905842	0	AGACATGCCTGAGTAGGCCT	3	2	0	AB1	-	dELS
chr1	151905895	151905914	chr1:151905895-151905914	0	AGGCTCTTTTGAGCAAGCCT	3	2	0	AB1	1.0	dELS
chr1	151907487	151907507	chr1:151907487-151907507	0	AAGCTTGTTTCAAGCTAGCCC	2	0	1	0	-	.
chr1	151909971	151909992	chr1:151909971-151909992	0	GGGCAAGTCTCTGGACAGGGTT	1	2	2	BD4	2.0	pELS,CTCF-bound
chr1	151915423	151915446	chr1:151915423-151915446	0	AGCTAAGTCTTGAGGGACAAGTTG	1	3	4	ACD1	-	dELS
chr1	151916265	151916287	chr1:151916265-151916287	0	AAGAAAGTCTAACGATCAAGTTT	1	2	3	AD2	-	.
chr1	151919828	151919850	chr1:151919828-151919850	0	GGACCAGTCTTACAAACATTCTT	2	2	3	AB3	-	.
chr1	151920850	151920880	chr1:151920850-151920880	0	GGGCATGCCACCCTTCCAGTACATCAAGTTC	1	3	11	CCD2	-	.
chr1	151921753	151921780	chr1:151921753-151921780	1	GGGCAGCTCCTAAGAGATGGGCATGCCC	2	2	8	AB1	1.0	dELS
chr1	151924596	151924622	chr1:151924596-151924622	0	GGACAAATTTACTTGCAAAATAAGTCT	1	2	7	AA2	1.0	.
chr1	151925369	151925390	chr1:151925369-151925390	0	AGACAAGTTCCAGGGCTTGAAA	1	3	2	CDD3	-	dELS
chr1	151926433	151926463	chr1:151926433-151926463	0	AAGCAATCTGTTTATATTTGAAAGCATGCCA	1	3	11	ACC2	-	.
chr1	151929079	151929099	chr1:151929079-151929099	0	AGAGGTGTTTAGGACAAGCCA	1	3	1	ABC1	-	.
chr1	151929831	151929851	chr1:151929831-151929851	0	AAAAATCTTTTGGACTTGCCT	2	2	1	AA1	-	.
chr1	151931777	151931807	chr1:151931777-151931807	0	AAGCTTGCTTTCTGAGATTCCAGGCTGTTCT	1	2	11	AB4	-	.
chr1	151932451	151932474	chr1:151932451-151932474	0	GAACAGGCTCTCTTGAGCTTCTTT	1	2	4	AB2	-	.
chr1	151935736	151935758	chr1:151935736-151935758	0	TGACATGTTGCCCAGGCTGGTCT	1	3	3	BCC1	-	.
chr1	151936457	151936484	chr1:151936457-151936484	0	AAACAAACTCAAGTCATAAAACATGTTT	1	1	8	A2	-	dELS,CTCF-bound
chr1	151945249	151945276	chr1:151945249-151945276	0	GAACATGTCCATCTTGGTAGCCAGGTCT	2	2	8	BD1	-	pELS,CTCF-bound
chr1	151946452	151946472	chr1:151946452-151946472	0	AAACCTGCCTCAAGCATGCTG	2	2	1	BC2	1.0	pELS
chr1	151946589	151946617	chr1:151946589-151946617	0	GGACATACCCTCTAGGAAATGACATGCTA	1	3	9	ACC2	-	pELS
chr1	151951055	151951075	chr1:151951055-151951075	0	AAGCAAGACCAAAGCGAGCTC	1	2	1	BD2	2.0	.
chr1	151955148	151955177	chr1:151955148-151955177	0	GGGCTTATTAATATATAGAAAAACATGTTT	1	2	10	AC1	-	.
chr1	151956084	151956116	chr1:151956084-151956116	0	GAGCTTTTTTTTTTTTGAGACAGAATCTTGCTC	1	2	13	AD2	-	.
chr1	151957118	151957139	chr1:151957118-151957139	0	AGGCTTCCCCAGGATCAAGTTC	1	2	2	AD2	-	.
chr1	151958612	151958633	chr1:151958612-151958633	0	AAACTTTTTTATAAACAAATTT	1	2	2	AA2	-	.
chr1	151958678	151958707	chr1:151958678-151958707	0	AGAAAAGTTTATGTTTTCTAAAAAATGTTT	1	2	10	AA2	-	.
chr1	151958873	151958901	chr1:151958873-151958901	0	AAACTAGATACATTTTAAGGGACAAGTCT	1	2	9	CD	-	.
chr1	151961020	151961047	chr1:151961020-151961047	0	AAACAAGCACGCGGAAAAGAACTTCTTT	1	2	8	AD2	-	dELS
chr1	151961759	151961786	chr1:151961759-151961786	0	AAACAGGCTCCCTTCCCTTGGCTTGCCT	1	2	8	BC2	-	.
chr1	151963099	151963127	chr1:151963099-151963127	0	AAGAAAGTCTGGCCCTGTTGGTCATGCTT	1	2	9	AD2	-	.
chr1	151963637	151963669	chr1:151963637-151963669	0	TAGCATGCTCTGGCAGAGAAAGGAAACAGATTT	1	3	13	ABC2	-	.
chr1	151966736	151966760	chr1:151966736-151966760	0	AGTCATGCTCTGGGAAGGCTTTCTC	1	2	5	AD3	1.0	.
chr1	151967730	151967760	chr1:151967730-151967760	0	AGGTTTGCTCCAAAAAACCTAGGGGATGCCC	1	2	11	AA2	-	.
chr1	151967778	151967798	chr1:151967778-151967798	0	GAGCTTGCCCTAGGCTTTACA	1	3	1	ACD2	-	.
chr1	151968387	151968408	chr1:151968387-151968408	0	CAGCAAGTCTTGCAAATAGTCC	1	3	2	ACC2	-	.
chr1	151970703	151970726	chr1:151970703-151970726	0	AGGCTTCTTTTCCGGAGCTTGACT	1	2	4	AD2	1.0	.
chr1	151973443	151973472	chr1:151973443-151973472	0	AGGCTTGACCCCCTGGGCTCAAGCTATCCT	1	2	10	AD2	-	.
chr1	151975592	151975623	chr1:151975592-151975623	0	GAGTATGCCTGCTAGAATAAACACACTTGCTT	1	2	12	AD2	-	dELS
chr1	151976401	151976428	chr1:151976401-151976428	0	ATGCTTGTTTACTCAAATAGAAAAGTTC	1	2	8	AD2	-	.
chr1	151980168	151980189	chr1:151980168-151980189	0	AGAGAGGTTTGTAGACTTGTCC	1	2	2	AB1	-	dELS
chr1	151981739	151981759	chr1:151981739-151981759	0	AAGCCAGTTTTGAACTATCCT	1	2	1	AB3	1.0	.
chr1	151982804	151982832	chr1:151982804-151982832	0	AGAAAAGCTCTGCTGTGTAAGAAAAGCTC	1	2	9	AA2	-	.
chr1	151984692	151984724	chr1:151984692-151984724	0	GAGAATGCCTTTGTCTATAGGACAGGCAGGCTT	2	2	13	AB3	-	dELS
chr1	151988407	151988427	chr1:151988407-151988427	1	AGACATGCTTTGGTCTGGTTC	2	2	1	BD1	-	.
chr1	151989713	151989732	chr1:151989713-151989732	3	GGGCTTGCCTGGGCAGGGCT	3	2	0	BD4	1.0	dELS
chr1	151991050	151991079	chr1:151991050-151991079	1	GGACTTGCTTTGCTCCTCTGTGTCTTGTCC	1	2	10	CD	-	pELS
chr1	151991316	151991341	chr1:151991316-151991341	0	AAACTTGCCCACTAAAGAACTGGGCA	1	3	6	BCD2	-	pELS
chr1	151994088	151994112	chr1:151994088-151994112	0	GGGCATCCCCACCCTGAGCCTGCCC	1	2	5	AB2	-	PLS,CTCF-bound
chr1	151996208	151996240	chr1:151996208-151996240	0	AAAAAAGTTTAAAAAACAGCCTCAGGCAGGTCT	1	2	13	AB3	1.0	.
chr1	151997096	151997124	chr1:151997096-151997124	0	AGGCATGTCCCACAGCGCCTGGCTAATTT	1	2	9	AC1	-	dELS,CTCF-bound
chr1	151998798	151998820	chr1:151998798-151998820	0	GAACATCCTCATTGGACTAGCTA	1	2	3	AC2	-	dELS
chr1	152000417	152000447	chr1:152000417-152000447	0	GGCTTTGCCTAGGAAATTCAAGGGCAAGCCA	1	3	11	ACD1	-	.
chr1	152000730	152000754	chr1:152000730-152000754	0	GGGCATGTCTGATTGAAAGCTGCTT	2	2	5	AB1	-	dELS,CTCF-bound
chr1	152001357	152001389	chr1:152001357-152001389	0	GGACATGTCCTTTTCCAAGGAGAAGACAACTTA	1	2	13	AC3	1.0	.
chr1	152001766	152001795	chr1:152001766-152001795	0	CAGCTAGCTCTGGGGTTTCTGGGCAGTCCT	1	3	10	ABC2	-	dELS,CTCF-bound
chr1	152002570	152002598	chr1:152002570-152002598	0	AAATTAGCTTGGTGTGGTGGTGCATGCCT	1	2	9	AD2	-	.
chr1	152006935	152006954	chr1:152006935-152006954	0	GTGGATGTCTAAACTTGCCC	4	2	0	AD4	-	.
chr1	152008387	152008413	chr1:152008387-152008413	0	ATGCGAGTTTTTTGAGTAAGCATGTTT	2	2	7	BD4	-	.
chr1	152009244	152009266	chr1:152009244-152009266	0	CACCATGTTGGCCAGGCTAGTCT	1	3	3	CCD1	-	.
chr1	152012654	152012680	chr1:152012654-152012680	0	CGAGAAGCTCGGATTACAGGCATGTCC	1	2	7	AC3	4.0	.
chr1	152015395	152015426	chr1:152015395-152015426	0	AAGTAAGTTTAATAAGTCTTCTAAATTTGTCC	1	2	12	AA2	1.0	.
chr1	152015531	152015556	chr1:152015531-152015556	0	ACACAAGCCCTTTAGGACACATGCCT	1	2	6	DD2	1.0	.
chr1	152015591	152015617	chr1:152015591-152015617	0	GACCTAGTTTCAAATTCAAGTTTGCTT	1	2	7	AD2	2.0	.
chr1	152020189	152020220	chr1:152020189-152020220	0	CAGCATGTCTAGCCTTCCACTGAGGCAGGCGC	1	3	12	BCD2	1.0	.
chr1	152020310	152020329	chr1:152020310-152020329	0	AGAGCAGCTTGGGCAAGCTG	1	3	0	ABC1	-	.
chr1	152021032	152021053	chr1:152021032-152021053	0	AGGCATTTCCCCAAACATGTGC	1	2	2	AD2	1.0	.
chr1	152023853	152023883	chr1:152023853-152023883	0	GGACTTGTTTGATTCTGGGGAAAGCAATTTC	1	1	11	A1	1.0	.
chr1	152023959	152023983	chr1:152023959-152023983	0	GAGCTAGCATTTATGAAGCAACCTT	1	2	5	AD2	1.0	.
chr1	152024322	152024350	chr1:152024322-152024350	0	AGACTTGCCTCTCCCTCCCAGTCTTCTTT	1	2	9	AD1	-	dELS
chr1	152024872	152024902	chr1:152024872-152024902	0	GGACATCCTCCAAATGTCTGGAGGCATCTCC	1	2	11	AA2	-	dELS
chr1	152031910	152031931	chr1:152031910-152031931	0	AAACTAGTGTTAACACTAGCTT	1	2	2	DD2	-	.
chr1	152036541	152036562	chr1:152036541-152036562	1	AAACTTGCTCCTAGGCGTCTCT	1	2	2	AB1	1.0	pELS,CTCF-bound
chr1	152038046	152038075	chr1:152038046-152038075	0	AGACAAGTTCCTAGGAGTTGGGGCTCTCTA	1	3	10	ABC2	-	.
chr1	152038704	152038728	chr1:152038704-152038728	0	TAACTAGTTTTCCCCAAACCTGTTT	1	2	5	BC2	2.0	.
chr1	152039978	152040010	chr1:152039978-152040010	0	GAAAAAGCTAAACCAAATAAGTATGACTTGTTC	1	3	13	ACC1	-	dELS
chr1	152041058	152041084	chr1:152041058-152041084	0	AAACATGTTCTAGAAAGAAGAAAGACT	2	2	7	AD1	-	.
chr1	152043271	152043295	chr1:152043271-152043295	0	TAACTTGTTGCTTCAAGAATTGTTT	1	3	5	ACC2	-	.
chr1	152047927	152047951	chr1:152047927-152047951	0	GCAAATGCCCTTCTAGAGCAAGTTG	1	3	5	ACD1	2.0	.
chr1	152050425	152050452	chr1:152050425-152050452	0	GCACAAGTCTCACCTTGGGAGCTTGTTA	1	2	8	CD	-	dELS
chr1	152052093	152052116	chr1:152052093-152052116	0	ATAGTTGCTCACCAAAGCTAGCTA	1	3	4	ACD1	-	.
chr1	152053378	152053403	chr1:152053378-152053403	0	TAAAAAGTCTGAAGCTGGGCTTGTCC	1	2	6	AC3	-	.
chr1	152056082	152056111	chr1:152056082-152056111	0	TGGCTTGTTCATCGATTCCATGGCTATTCT	1	3	10	ACC1	1.0	.
chr1	152057757	152057781	chr1:152057757-152057781	0	AAACAAATTTTCTATGAACTTATTT	1	2	5	AA2	-	.
chr1	152070035	152070062	chr1:152070035-152070062	0	AAACAAGCCTGGATCCTAAATCTTTTTT	1	2	8	AD1	2.0	.
chr1	152071681	152071700	chr1:152071681-152071700	0	AGGCTCCCCTAAACATGTTC	3	2	0	AB1	-	.
chr1	152071760	152071790	chr1:152071760-152071790	0	TGACATGTTCTTGGTCAGCTCAGTCAAGCTT	1	2	11	CD	1.0	.
chr1	152072452	152072478	chr1:152072452-152072478	0	GAGCTAGTAACTCGGCTGGGCAAGTTT	1	2	7	CD	-	.
chr1	152075991	152076022	chr1:152075991-152076022	0	AGGCATACTTTGTATCTTCTGCATACTAGCTC	1	2	12	AD2	1.0	.
chr1	152076508	152076540	chr1:152076508-152076540	0	GACCATGACTGTTCCATTCACTCAGGCATGTCC	1	2	13	DD1	-	.
chr1	152077660	152077688	chr1:152077660-152077688	0	ATACAAGCTCCAAGATGACGAGCTAACTT	1	2	9	AD3	1.0	.
chr1	152079908	152079938	chr1:152079908-152079938	0	CTGCATGTCCTCCCCCACCATCAGCAAGCCT	1	3	11	CCD1	-	.
chr1	152080418	152080445	chr1:152080418-152080445	0	AAACTTGCCTCTCAGATGAGGGATCCTC	2	2	8	AA1	-	.
chr1	152081673	152081696	chr1:152081673-152081696	0	ATACAAGTTGACCATGGCATGCTC	1	3	4	CCD1	1.0	.
chr1	152082961	152082980	chr1:152082961-152082980	0	TATGTTGTCCAGGCTTGTCT	2	3	0	ACD1	-	.
chr1	152086751	152086778	chr1:152086751-152086778	0	CAGCTTGTTCTGGCAGGTCAGCATGCTG	1	3	8	CCC	-	.
chr1	152087439	152087468	chr1:152087439-152087468	0	CAACAAGTTGAAGATTGCAAGAACAAATTC	1	3	10	ACC1	-	.
chr1	152088009	152088030	chr1:152088009-152088030	0	AAAAAAGTCCCCAAACTCGCCC	1	2	2	AB3	2.0	.
chr1	152088119	152088147	chr1:152088119-152088147	0	GGACATTTCTCAGGAGCTGAGGCATCTTT	1	2	9	AA2	-	.
chr1	152088668	152088696	chr1:152088668-152088696	0	CAACATGCTTTAACCAAGAAGACATGATT	1	2	9	CD	1.0	.
chr1	152088994	152089021	chr1:152088994-152089021	0	AAGTATGCTCAAGCAGATGGACTTACCT	1	2	8	AA2	-	pELS
chr1	152090476	152090507	chr1:152090476-152090507	0	TGACATGTCAGGAGCTTTACATGGGCTATCTT	1	3	12	ACC1	1.0	pELS
chr1	152093072	152093095	chr1:152093072-152093095	0	GAGCATTTTTCAAATAACATGTTA	1	3	4	ACC2	-	.
chr1	152097901	152097925	chr1:152097901-152097925	0	AGACTGGCTTTGTCTGGGAAAGCCT	1	2	5	AB2	-	.
chr1	152098708	152098729	chr1:152098708-152098729	0	GAGCATGGCTGGAGAAAAGTCC	1	2	2	AD2	-	.
chr1	152100311	152100331	chr1:152100311-152100331	0	GGGTCTGTCCTAGACTAGTTC	1	2	1	AB4	-	.
chr1	152103174	152103200	chr1:152103174-152103200	0	AGACTAGTCTGGTTTGAGCACATTCTT	2	2	7	AD1	2.0	.
chr1	152107077	152107103	chr1:152107077-152107103	0	GAACATGTTCCTCAAACAAAATTTCTT	2	2	7	AA1	1.0	.
chr1	152111137	152111167	chr1:152111137-152111167	1	GGGCCTGTTCCTGCTCCTCCTCAGCTAGCTC	1	2	11	BC2	3.0	dELS,CTCF-bound
chr1	152117883	152117906	chr1:152117883-152117906	0	GAAATAGCTCCATTAAAAAAGCTC	1	2	4	AA2	-	.
chr1	152118805	152118829	chr1:152118805-152118829	0	TCTCTAGTTTAATGGGAGCTTGTTT	1	3	5	CDD2	-	.
chr1	152119972	152119992	chr1:152119972-152119992	0	AGGCCTGTCCCAATCTAGCTT	1	2	1	BD2	-	.
chr1	152121236	152121261	chr1:152121236-152121261	0	AAACATGCTTTTGGCAGCACAAATTT	2	2	6	AD1	1.0	.
chr1	152122007	152122031	chr1:152122007-152122031	0	AAGCAGGTTCCACGAAAGCAGGTTC	1	2	5	BB2	-	.
chr1	152122554	152122573	chr1:152122554-152122573	0	GAGCCAGCCTGAACTTCCTC	3	2	0	AB3	1.0	.
chr1	152124297	152124329	chr1:152124297-152124329	0	GGGCAAGCCAACACAGGATGGAAAGGCAAACCT	1	2	13	AC2	1.0	.
chr1	152124571	152124602	chr1:152124571-152124602	0	AGGGTTGCCTCCACCTCATTGAGAGCATCTTC	1	2	12	AA2	-	.
chr1	152127055	152127074	chr1:152127055-152127074	0	AAGCAAATTGAAACAAGTTA	2	3	0	ACC2	-	.
chr1	152127251	152127275	chr1:152127251-152127275	0	GAGCATGCCTTTTTCAGACAGGCAG	1	3	5	BCD2	1.0	.
chr1	152130225	152130248	chr1:152130225-152130248	0	TGACAAATCCTGTTGGACAAGTTG	1	3	4	ACC2	-	.
chr1	152132041	152132071	chr1:152132041-152132071	0	GGGCAACCTCCATGGGCCCAAGGAGAAGTTT	1	2	11	AA2	-	.
chr1	152132153	152132173	chr1:152132153-152132173	0	AACCAGGCTCCAGACATGCTC	2	2	1	BD1	-	.
chr1	152132998	152133019	chr1:152132998-152133019	0	TAGCAAGCCTGAAGACAAGTTA	2	2	2	CC	-	.
chr1	152133874	152133896	chr1:152133874-152133896	0	AGACTTACCTTACAAAAAAGTTT	1	2	3	AA2	-	.
chr1	152135233	152135255	chr1:152135233-152135255	0	AAGCTATTCTAAGAGGGAAGTTT	1	2	3	AA2	-	.
chr1	152138282	152138312	chr1:152138282-152138312	0	GAGCTTGGCTGAATTTTTTCAGAGCAAGCAT	1	2	11	DD2	1.0	.
chr1	152139474	152139506	chr1:152139474-152139506	0	GGGGTTGTTTGTTTTTTTCTTGCAAATTTGTTT	1	2	13	AA2	-	.
chr1	152146268	152146289	chr1:152146268-152146289	0	AGGGGTGTTTAGGGGCTTGTTG	1	3	2	ABC1	-	.
chr1	152147124	152147149	chr1:152147124-152147149	0	GAGCTTGTAAGATACAAAACAAGTTA	1	3	6	CCD2	1.0	.
chr1	152148793	152148813	chr1:152148793-152148813	0	TAGCAAGTCTTGGAGAAGTTC	1	2	1	AC2	-	.
chr1	152152430	152152451	chr1:152152430-152152451	0	AGACATGTTGATAGACAATTTT	1	2	2	AC2	-	.
chr1	152156330	152156357	chr1:152156330-152156357	0	AGGCTTGTCCAAGTGTTTCAGATTGTTG	1	3	8	ACC2	-	.
chr1	152157657	152157681	chr1:152157657-152157681	0	GAGCAAGCCCAAATAAAACAAAGCA	1	3	5	ACD2	-	.
chr1	152164439	152164459	chr1:152164439-152164459	0	GGCCTTTTTTTGGACTAGCTT	1	2	1	AD1	-	.
chr1	152165770	152165797	chr1:152165770-152165797	0	AATCAAGCCCCAAAACTTTAACATGCTA	1	3	8	CCD1	-	.
chr1	152166865	152166885	chr1:152166865-152166885	0	GAACTTATTTGCAACTTGTTG	1	3	1	ACC2	1.0	.
chr1	152167946	152167965	chr1:152167946-152167965	15	GGACTAGCCCAGACAAGTGC	3	1	0	D1	1.0	dELS,CTCF-bound
chr1	152170617	152170638	chr1:152170617-152170638	0	CAGCATGCTCTGGGAAATGCCT	1	2	2	AC2	1.0	.
chr1	152174508	152174534	chr1:152174508-152174534	0	TGAGTAGCTGGAACTACAGGCATGCTC	1	3	7	ACC1	-	.
chr1	152176201	152176231	chr1:152176201-152176231	0	AGAAATGTGTCTAGAGAAAATAAACTTGCTT	2	2	11	AD1	-	.
chr1	152179697	152179717	chr1:152179697-152179717	0	AGGCATGGCCAGGACTTGGCT	2	2	1	DD2	1.0	.
chr1	152180493	152180519	chr1:152180493-152180519	0	AGACTTATATCACATGAAAACTTGTCC	1	2	7	AD1	-	.
chr1	152181685	152181713	chr1:152181685-152181713	0	AGGCTGGCTCAGTCATCCCAGGCTGGCCT	1	2	9	BB2	-	.
chr1	152182533	152182555	chr1:152182533-152182555	0	TGACTTGTTTTCCCTGCTTGCTT	1	3	3	CCD2	-	dELS,CTCF-bound
chr1	152183167	152183188	chr1:152183167-152183188	0	CAGCTAGTTTGTATGCTAGCTT	1	2	2	CD	1.0	dELS,CTCF-bound
chr1	152185848	152185879	chr1:152185848-152185879	0	GAGCTTCCTGGGTTTGGAAGCTGAACTAGTCA	1	3	12	ACC2	-	dELS,CTCF-bound
chr1	152186696	152186715	chr1:152186696-152186715	0	CTGCTAGCTGGGGCTTGCTC	3	3	0	CCD1	1.0	dELS,CTCF-bound
chr1	152186767	152186792	chr1:152186767-152186792	0	GGGCATCCTTGCCTAAGAGTAAGTCC	1	2	6	AA2	1.0	dELS,CTCF-bound
chr1	152191189	152191216	chr1:152191189-152191216	0	GAACTTGTCTATGAGACTGAGCTTATGC	1	2	8	AD4	-	.
chr1	152194056	152194085	chr1:152194056-152194085	0	AAACTTGGTTTCACATGTTTGGCCTTGCTT	1	2	10	DD2	-	.
chr1	152198571	152198594	chr1:152198571-152198594	0	AAGCCTGTTCTTAAAAAATAGTCT	1	2	4	AB2	1.0	.
chr1	152199146	152199173	chr1:152199146-152199173	0	AGACTTCCTCTTTTTATGGACCTAGTCC	1	2	8	AD2	1.0	dELS
chr1	152201470	152201502	chr1:152201470-152201502	0	AAACTTGGCTAACTGGCACAAAAGGCCTAGCTT	1	2	13	DD2	2.0	.
chr1	152202579	152202601	chr1:152202579-152202601	0	GGACTTGCCAGACAGGGTTGCCT	1	2	3	AC2	1.0	.
chr1	152205833	152205853	chr1:152205833-152205853	0	CAGCCTGCCTCCAACTTGCTT	1	3	1	BCC1	-	.
chr1	152208499	152208531	chr1:152208499-152208531	0	GGGGTTGTTTTTTTTTTTCTTGTAAATTTGTTT	1	2	13	AA2	1.0	.
chr1	152208837	152208860	chr1:152208837-152208860	0	GGACTAGCTTGTCAGAACACTCTC	1	2	4	AB4	2.0	.
chr1	152209348	152209374	chr1:152209348-152209374	0	TAACATTTTGCTGTTACAGACTTGTCT	1	3	7	ACC2	1.0	.
chr1	152212334	152212363	chr1:152212334-152212363	0	GAGCAAGATCTTTCTGCTGAAAACAAGCTA	1	2	10	CD	-	.
chr1	152214102	152214121	chr1:152214102-152214121	0	AGACTGACCTGAGCTAGCTC	3	2	0	AB1	-	.
chr1	152215512	152215531	chr1:152215512-152215531	0	AGACTGACCTGAGCTAGCTC	3	2	0	AB1	-	.
chr1	152216922	152216941	chr1:152216922-152216941	0	AGACTGACCTGAGCTAGCTC	3	2	0	AB1	-	.
chr1	152218332	152218351	chr1:152218332-152218351	0	AGACTGACCTGAGCTAGCTC	3	2	0	AB1	1.0	.
chr1	152219382	152219401	chr1:152219382-152219401	0	AGACAAACCTGAGCTAGATC	2	2	0	AD2	-	.
chr1	152220203	152220223	chr1:152220203-152220223	0	AGGAATGCTCTGAGCTAGACT	1	2	1	AD3	4.0	.
chr1	152224265	152224296	chr1:152224265-152224296	0	TGAGATGTCCTAATTTACTCCTAAACAAGCCC	1	2	12	AC3	-	.
chr1	152226047	152226069	chr1:152226047-152226069	0	GAACGTGCTCTTGGGGCTAGTGT	1	2	3	BD3	-	.
chr1	152226219	152226249	chr1:152226219-152226249	0	GAGCATGGCTATGTTTCAGTAAAACTTATTT	1	2	11	AD2	2.0	.
chr1	152230098	152230124	chr1:152230098-152230124	0	AACTTTGTCCTCAGAAAGAACTTGTCA	1	3	7	ACD1	1.0	.
chr1	152230270	152230289	chr1:152230270-152230289	0	AAACTTGTTTTTGCTTGCTT	3	2	0	CD	-	.
chr1	152231239	152231262	chr1:152231239-152231262	0	TGGCTTATTTCACTTAACATGTCC	1	3	4	ACC2	-	.
chr1	152235442	152235468	chr1:152235442-152235468	0	AGACTTGTTTTTTATCCTAACATGATC	1	2	7	CD	-	.
chr1	152236843	152236875	chr1:152236843-152236875	0	GAATTTGCTTTCTGCTTGAGCTGGGACTTGCAT	1	2	13	AD3	-	.
chr1	152240652	152240684	chr1:152240652-152240684	0	AGACTTTCCCCTTGACCTAACTATAACTAGTCA	1	3	13	ACC2	-	.
chr1	152241707	152241737	chr1:152241707-152241737	0	TGACTTGCTTGTCACTGGAGGGAACTTCCTC	1	2	11	AC2	-	.
chr1	152243776	152243804	chr1:152243776-152243804	0	GGGCTTTGCTATGTTGGCCAGGCTTGTTT	1	2	9	AD1	-	.
chr1	152246482	152246512	chr1:152246482-152246512	0	TGGCTTGTTTTATTCTGGCCCTGGCTACCTT	1	3	11	ACC1	-	.
chr1	152248036	152248055	chr1:152248036-152248055	0	AGGATTGCCCAAACAACTTT	1	2	0	AA2	-	.
chr1	152248510	152248530	chr1:152248510-152248530	0	GAACAGGTCACAAACTAGCCT	1	2	1	BC1	2.0	.
chr1	152251669	152251690	chr1:152251669-152251690	0	AGGCATGTTTATAAGCAGATCT	3	2	2	AB4	1.0	dELS
chr1	152252333	152252352	chr1:152252333-152252352	0	GGGCTAGGCTGGACTTGACT	2	2	0	DD2	-	dELS
chr1	152258088	152258119	chr1:152258088-152258119	0	AAAAATGCTTCACCTGCCATCTAGGCATCCTT	1	2	12	AA2	1.0	.
chr1	152260087	152260119	chr1:152260087-152260119	0	GGGGTTGTTTGTTTTTTTCTTATAAATTTGTTT	1	2	13	AA2	2.0	.
chr1	152263017	152263040	chr1:152263017-152263040	0	AGACATACCCACAAAGGGAAGCCC	1	2	4	AA2	-	.
chr1	152269087	152269115	chr1:152269087-152269115	0	GAACATGCTCCTTTAGCTCGGAGGAGTTT	2	2	9	AB1	-	.
chr1	152277198	152277220	chr1:152277198-152277220	0	AAGCAAGACCTGGAGGCTTGCAT	1	2	3	DD2	-	.
chr1	152277755	152277775	chr1:152277755-152277775	0	CGGATAGCCTTGGGCAAGTTT	1	2	1	AC3	2.0	.
chr1	152278041	152278060	chr1:152278041-152278060	0	AGGCATGCCTAGCCCTGCCC	3	2	0	BD1	-	.
chr1	152287228	152287254	chr1:152287228-152287254	0	ATGCTAGCTGGTGTAACTGGCTAGCCC	1	3	7	CCD1	-	.
chr1	152293024	152293052	chr1:152293024-152293052	0	AAACTCCTCCGAGCTAAAGGAGCATGTTC	2	2	9	AB1	1.0	.
chr1	152295468	152295500	chr1:152295468-152295500	0	GGGGTTGTTCGTTTTTTCCTTGTAAATTTGTTT	1	2	13	AA2	1.0	.
chr1	152297659	152297686	chr1:152297659-152297686	0	AAAGAAGCCCACATCGCCAAGCAATCCT	1	2	8	AA2	2.0	.
chr1	152298274	152298305	chr1:152298274-152298305	0	AAACAAATTTACAAGAAAAAACAAACAACCCC	1	2	12	AA2	3.0	.
chr1	152301116	152301138	chr1:152301116-152301138	0	AGGCATCCTCTCTAGGTATGTCT	1	2	3	AA2	1.0	.
chr1	152301298	152301324	chr1:152301298-152301324	0	AGGCTAATTAGAAAAACGAGCTTGTTT	1	2	7	AC1	3.0	.
chr1	152301766	152301789	chr1:152301766-152301789	0	CAACTTCTCTGCTCCAACTAGTCT	1	3	4	ACC2	2.0	.
chr1	152302453	152302476	chr1:152302453-152302476	0	CAGCTAGTTTTCTAAAGTTAGCTC	1	2	4	AC2	1.0	.
chr1	152302629	152302658	chr1:152302629-152302658	0	GAAGTTTCTTGATTGAAAGTGAACTTGCTT	1	2	10	AA1	1.0	.
chr1	152304916	152304938	chr1:152304916-152304938	0	AAGCTTGTCCACGCGGAATGCCT	1	2	3	AC1	4.0	.
chr1	152311723	152311745	chr1:152311723-152311745	0	AAGCTTGTCTGCGCGGAATGCCT	1	2	3	AC1	4.0	.
chr1	152315430	152315460	chr1:152315430-152315460	0	AAAGATGTTTTCCAGGAGAGTAGACATCTTT	1	2	11	AA2	1.0	.
chr1	152324429	152324448	chr1:152324429-152324448	0	GGACAAGTTTACTCTTGCTT	2	2	0	DD1	2.0	.
chr1	152324451	152324477	chr1:152324451-152324477	0	AATCTTGCCCTTTGCCTTGGCTAGTTT	1	2	7	CD	-	.
chr1	152324581	152324612	chr1:152324581-152324612	0	AAGCTTGTCCAATCTGTGGCCCAGGACAGCTT	1	2	12	AB1	-	.
chr1	152325408	152325427	chr1:152325408-152325427	0	GTACTTGTTTCAGCAAGTTC	3	2	0	CD	-	PLS,CTCF-bound
chr1	152326442	152326468	chr1:152326442-152326468	0	AGACTTTTTTACCTGACGTACAAGCCC	1	2	7	AD2	1.0	.
chr1	152330556	152330581	chr1:152330556-152330581	0	GAGCAAGCCAGAACAGAGACATGATA	1	3	6	CCD1	1.0	.
chr1	152331067	152331095	chr1:152331067-152331095	0	TAAATAGCTTTACTTGAGGAAGCAAGCTG	1	3	9	ACC1	-	.
chr1	152332601	152332633	chr1:152332601-152332633	0	AGCCAAGTCCCCACAGCTGGATCAGACAACTTT	1	2	13	AD3	1.0	.
chr1	152332905	152332927	chr1:152332905-152332927	0	AAACTAATTCATAGAACATGGTT	1	2	3	AD2	1.0	.
chr1	152333126	152333156	chr1:152333126-152333156	0	GCACAATCTCACACACCTCACAGACTTGCCT	1	2	11	AD1	-	.
chr1	152335707	152335726	chr1:152335707-152335726	0	CAGCTTGTCAGAATTTGCCT	2	3	0	ACC2	1.0	.
chr1	152337818	152337846	chr1:152337818-152337846	0	TAACTTGATTGTTTCTGATAAACTTGCTG	1	3	9	CCD2	1.0	.
chr1	152338348	152338375	chr1:152338348-152338375	0	AAGCATGTATTTTGTAGACAACATGTTG	1	3	8	CCD2	-	.
chr1	152344953	152344977	chr1:152344953-152344977	0	AAATTAGTTTGGATGAGACATGATT	1	2	5	AD3	-	.
chr1	152345014	152345044	chr1:152345014-152345044	0	CAGCTAGCCTAGCAAGGCAACAAACAACATC	1	3	11	ACD2	-	.
chr1	152345423	152345444	chr1:152345423-152345444	0	AAGGTTGTTTTAGAGCAAGTGT	1	2	2	AD3	-	.
chr1	152346031	152346058	chr1:152346031-152346058	0	AAACAATCTTTAGAAAATGAACATGTTT	1	1	8	A2	-	.
chr1	152349648	152349671	chr1:152349648-152349671	0	GGGCTAGTTTATGTTGGCTTCTTA	1	3	4	ACC1	1.0	.
chr1	152350806	152350836	chr1:152350806-152350836	0	TGACTTGCTCTACTAGATCTGGAACCTGTCT	1	2	11	BC2	1.0	.
chr1	152351065	152351095	chr1:152351065-152351095	0	TGGATTGTCCATAACCATAGTGGGCATGTCT	1	2	11	AC3	1.0	.
chr1	152351515	152351545	chr1:152351515-152351545	0	TGGACTGTCCATGACCAGAGTGAGCATGTCT	1	3	11	ABC1	2.0	.
chr1	152352421	152352451	chr1:152352421-152352451	0	TGGACTGTCCATGACCAGAGTGGGCATGTCT	1	3	11	ABC1	1.0	.
chr1	152354602	152354622	chr1:152354602-152354622	0	AGGATTGTCCTGAACCAGTCC	1	2	1	AB2	-	.
chr1	152355751	152355778	chr1:152355751-152355778	0	AGGATTGTCCTGAGCCAGAAACATGTTG	1	2	8	AC2	2.0	.
chr1	152358496	152358523	chr1:152358496-152358523	0	GGAAAAGCCTGGGTGTATGAGAAAGTCT	1	2	8	AA2	2.0	.
chr1	152359103	152359122	chr1:152359103-152359122	0	GATCAAGTCTTGGCATGTTA	4	3	0	CCD1	1.0	.
chr1	152363431	152363457	chr1:152363431-152363457	0	TGTCATGTTCAAATTAAGAACTTGCCT	1	2	7	CD	-	.
chr1	152366202	152366226	chr1:152366202-152366226	0	AGACTTTTCTAATAAGGACTTTCTC	1	2	5	AA2	1.0	.
chr1	152367584	152367604	chr1:152367584-152367604	0	AGCCAAGTTTAGGACTTGCTT	1	1	1	D1	-	.
chr1	152376674	152376702	chr1:152376674-152376702	0	GGACATGTCTTATTTTTCATGGCATTTCA	1	3	9	ACC1	-	.
chr1	152376917	152376937	chr1:152376917-152376937	0	AACCTTGTGTTGAGCAAGTCT	1	2	1	DD1	-	.
chr1	152379697	152379718	chr1:152379697-152379718	0	AGGGTTGTTTGAAAACTTGCCC	1	1	2	A1	-	.
chr1	152379822	152379846	chr1:152379822-152379846	0	GGGCTTGTTTAGGGTGAGGATTTTT	2	2	5	AA1	-	.
chr1	152379947	152379978	chr1:152379947-152379978	0	GGACTTGTATCTTTACTTTCCTGAGCCTGCTC	1	2	12	BD2	-	.
chr1	152388063	152388083	chr1:152388063-152388083	0	TAGCTTCTCCGCAACATGTTT	1	3	1	ACC2	-	.
chr1	152388456	152388481	chr1:152388456-152388481	0	GAACTTGTTTCCTTGACAGCTTCCTT	1	2	6	AC1	-	.
chr1	152388808	152388830	chr1:152388808-152388830	0	AAGCTACTTTTACAAAAATGCTC	1	2	3	AA2	-	.
chr1	152392485	152392509	chr1:152392485-152392509	0	GAACATCTCTGCGTGAAAGTTGCTT	1	2	5	AA2	-	.
chr1	152394502	152394527	chr1:152394502-152394527	0	AAAAATGCTTCACTTAAAACTTATTT	1	2	6	AA2	-	dELS
chr1	152394994	152395026	chr1:152394994-152395026	0	GGGGTTGTTTGTTTTCTTCTAGTAAGTATGTTT	1	2	13	AA2	1.0	.
chr1	152395540	152395560	chr1:152395540-152395560	0	AGACTTGTTGAGGGCTTACCC	1	2	1	AC2	1.0	.
chr1	152395797	152395820	chr1:152395797-152395820	0	AAAATAGTCCATAGAAGCTATTCC	1	2	4	AA2	-	.
chr1	152397527	152397551	chr1:152397527-152397551	0	GGACTGGTTTGTGGAAGACAATTTT	1	2	5	AB2	-	DNase-H3K4me3,CTCF-bound
chr1	152400022	152400044	chr1:152400022-152400044	0	AATCATGCTTTTTGGACATTTCC	1	2	3	AD3	-	.
chr1	152404330	152404353	chr1:152404330-152404353	0	GAACTACTTTGAGAGAACATCCTT	1	2	4	AA2	-	.
chr1	152405067	152405086	chr1:152405067-152405086	0	AAACAAGCTTTAGCATCTTT	3	2	0	AC1	1.0	.
chr1	152406812	152406843	chr1:152406812-152406843	0	AGACTTGTATAGAGCTAATATGCAACTTGTTC	1	2	12	CD	1.0	.
chr1	152409337	152409367	chr1:152409337-152409367	0	GGACAATTCAGTACAAAGGGGTGACTTGCTC	1	3	11	ACC2	-	.
chr1	152409853	152409878	chr1:152409853-152409878	0	GTGCTTGCCCCAGTCTGGGCCTGTCC	1	2	6	BD2	-	.
chr1	152410220	152410252	chr1:152410220-152410252	0	GAGCATGTCCTCCTGTCACAGCCTGGCTGGTCT	1	2	13	BC1	-	.
chr1	152410825	152410844	chr1:152410825-152410844	1	AAACAGGCCTGGGCAACTTT	1	2	0	AB2	-	dELS
chr1	152413139	152413165	chr1:152413139-152413165	0	AGACTTATCAGAGAAGTCAGCTTGCCC	1	3	7	ACC2	-	.
chr1	152414045	152414073	chr1:152414045-152414073	0	AAGCCTGATTGCTTCAGGAGAGCATGTTT	2	2	9	BD1	-	.
chr1	152414088	152414115	chr1:152414088-152414115	0	TGGTTTGCCCAGTGCTCACAGCTAGCTC	1	3	8	ACC1	-	.
chr1	152415710	152415741	chr1:152415710-152415741	0	GAGGAAGTTTTCTGAGCTCAGAAGCCAAGTCC	1	2	12	AD2	-	.
chr1	152417374	152417399	chr1:152417374-152417399	0	AAGATTGCTTTCCAGAAAATTAGCCC	1	2	6	AA2	1.0	.
chr1	152418743	152418765	chr1:152418743-152418765	0	AGAGATGTTTTCTAGAGTTGCTT	1	2	3	AA2	-	.
chr1	152421222	152421241	chr1:152421222-152421241	0	TGGCTTGCCGAGACCAGCTC	2	3	0	BCC2	2.0	.
chr1	152421483	152421512	chr1:152421483-152421512	0	TGGCTAGTTATCTGCAGCAAGAGCATGTCC	1	2	10	CC	1.0	.
chr1	152423595	152423625	chr1:152423595-152423625	0	GAAAAGGTTCAAATGTAGCAGGAGCATGTCC	2	2	11	AB1	-	.
chr1	152424433	152424462	chr1:152424433-152424462	0	TGGCTAGTTATCTGCAGCAGGAGCATATCC	1	3	10	ACC1	1.0	.
chr1	152425727	152425748	chr1:152425727-152425748	0	GGACTTGTCTCTGGACCAGACT	1	2	2	BD1	-	.
chr1	152426187	152426212	chr1:152426187-152426212	0	GGGCTTCTTCCTATGCAAATTTGCCT	1	2	6	AA2	-	.
chr1	152427739	152427769	chr1:152427739-152427769	0	AAGTATGTCTTTGTAACTTGGAAGTATGTCT	1	2	11	AA2	-	.
chr1	152428866	152428898	chr1:152428866-152428898	0	AAACAAGGCACATAGGGGTTAAGTGACTTGCTC	1	3	13	CCD2	1.0	.
chr1	152430275	152430295	chr1:152430275-152430295	0	AAATTACTTTTAAACATGTTT	2	2	1	AA1	1.0	.
chr1	152432053	152432085	chr1:152432053-152432085	0	GGGGTTGTTTGTTTTTTTCTTGTAAATTTGTTT	1	2	13	AA2	-	.
chr1	152436765	152436785	chr1:152436765-152436785	0	AGTCATGTTTGGGGAATGTTT	1	2	1	AD2	1.0	dELS,CTCF-bound
chr1	152437999	152438019	chr1:152437999-152438019	0	AAGCATGCTCAGAGGTTCCTT	2	2	1	AA1	3.0	.
chr1	152438371	152438393	chr1:152438371-152438393	0	AAACATTTTCTGGAAAATAGTTT	1	2	3	AA2	-	.
chr1	152441372	152441394	chr1:152441372-152441394	0	TGGAAAGTTCAAAAGACTTGTTC	1	2	3	AC3	1.0	.
chr1	152441674	152441693	chr1:152441674-152441693	0	AGACAAGCTCTAGAAAGTCC	2	2	0	AC1	1.0	.
chr1	152443606	152443635	chr1:152443606-152443635	0	GAGTTTATCTAGCAGGGAACAGGCATGTCT	2	2	10	AA1	1.0	.
chr1	152444115	152444146	chr1:152444115-152444146	0	AAGCAGGTTTTGTCTGGCAGCTTGACAAGTCA	1	3	12	BCC2	1.0	dELS,CTCF-bound
chr1	152447873	152447902	chr1:152447873-152447902	0	AAACATACTCCTAGATTTTTAAACGAGTCC	1	2	10	AB2	1.0	.
chr1	152448178	152448199	chr1:152448178-152448199	0	GGACATCTCTCCAGACTAGACT	1	2	2	AD2	1.0	.
chr1	152448798	152448827	chr1:152448798-152448827	0	AAGCTTGTTTATTTATTTGTTTGCTAGTTT	1	2	10	CD	-	.
chr1	152449577	152449609	chr1:152449577-152449609	0	AGGGTTGCTGTTGAGTTAGAGCCTGGCTTGTTC	1	3	13	ACC1	-	.
chr1	152449692	152449715	chr1:152449692-152449715	0	TAGCAAGTTGTGACAGACTTTCCT	1	3	4	ACC1	-	.
chr1	152450775	152450807	chr1:152450775-152450807	0	CCACTTGTTAGCTGTTTGACCTTAGGCAAGTTT	1	3	13	CCD1	-	.
chr1	152451251	152451272	chr1:152451251-152451272	0	GGACAAGTTAGTGGGAAAGCCT	1	2	2	AC2	-	.
chr1	152451545	152451567	chr1:152451545-152451567	0	GGGCTAGTAACTGTGACATGTTT	1	3	3	CCD2	-	.
chr1	152452534	152452561	chr1:152452534-152452561	0	GGTCTTGCTTAGTTGCTCAGGCTGGTCT	1	2	8	BD3	-	.
chr1	152454041	152454069	chr1:152454041-152454069	0	AGGATTGTTTTGGCTATTTGGGCTTTTTT	1	2	9	AA2	-	.
chr1	152454458	152454481	chr1:152454458-152454481	0	GAAGTTGTTTATCAGATCTAGCTT	1	2	4	AD2	-	.
chr1	152458864	152458891	chr1:152458864-152458891	0	GGGCATCTCCAGGGAAGGGAGCAACTTC	1	2	8	AA2	-	.
chr1	152460253	152460273	chr1:152460253-152460273	0	AAGCAAGTGTGGAACATTTTT	1	2	1	AD2	1.0	dELS,CTCF-bound
chr1	152463724	152463753	chr1:152463724-152463753	0	GAAATTGCTCTATGGATTTCAGACTTGCCT	1	1	10	A1	1.0	.
chr1	152474640	152474670	chr1:152474640-152474670	0	AGGCATGTCTCACATGGCAGCAGACAAGAGA	1	3	11	CDD3	-	.
chr1	152475006	152475035	chr1:152475006-152475035	0	AGGCATGCCCTAACAGGAAAAGGGGTGCCT	2	2	10	AB1	-	.
chr1	152477333	152477353	chr1:152477333-152477353	0	CAACAAGTCCCTAGGAAGTTC	1	3	1	ACC2	-	.
chr1	152477779	152477798	chr1:152477779-152477798	10	GGGCATGCCCAGGCAAGCCC	5	0	0	0	-	.
chr1	152478399	152478429	chr1:152478399-152478429	1	AGGCATGCCCTAACAGGATGAGGGGGTGCTT	2	2	11	AB1	2.0	.
chr1	152478987	152479016	chr1:152478987-152479016	0	AGGAATGCCTTACCAGGAGGAGGAATGCCC	1	2	10	AA2	2.0	.
chr1	152480582	152480603	chr1:152480582-152480603	0	AAACTGCTTCCTGGACTAGCTT	1	2	2	AB1	1.0	.
chr1	152481068	152481088	chr1:152481068-152481088	0	GGACCTGCTTTGGGCCAGTCC	1	2	1	BB2	-	.
chr1	152481142	152481167	chr1:152481142-152481167	0	GGGCATGGCCAGCCTGAAGCCAGTCC	1	2	6	BD2	1.0	.
chr1	152482421	152482450	chr1:152482421-152482450	0	GGACCTTCCCAGCTTGGGTGGAGCTTGTCT	1	2	10	AB1	1.0	.
chr1	152482668	152482699	chr1:152482668-152482699	0	GGACAATCCTAAGTCTTTTCTTGGGGTTGTCC	1	2	12	AA2	-	.
chr1	152483471	152483498	chr1:152483471-152483498	0	TAACTTCTTTCTTCAGGGAGGCTTGCTT	1	2	8	AC1	-	.
chr1	152483590	152483609	chr1:152483590-152483609	0	AGGCTTTTTAAAACTTGTTT	2	2	0	AC1	-	.
chr1	152485005	152485024	chr1:152485005-152485024	0	AAGCATGTTAGGGGATGCCA	3	3	0	ACC2	-	.
chr1	152485956	152485978	chr1:152485956-152485978	0	CAGCTTGTCTGATGGGCAGGCAC	1	3	3	BCD2	1.0	.
chr1	152488432	152488460	chr1:152488432-152488460	0	AGACTAGCCTGACCAACATGGAGAAACCC	1	2	9	AA1	-	.
chr1	152489188	152489208	chr1:152489188-152489208	0	AGGCTTCCCTTGAGCATTTTC	1	2	1	AA2	1.0	.
chr1	152489213	152489241	chr1:152489213-152489241	0	AGGCTAGTCTAGTGGTGATGAATATCCTC	2	2	9	AA1	-	.
chr1	152490724	152490756	chr1:152490724-152490756	0	GGGGTTGTTTGTTTTTTTCTTGTAAATTTGTTT	1	2	13	AA2	-	.
chr1	152492527	152492548	chr1:152492527-152492548	0	AAACTGTTTTCTGAACAAGTTC	1	2	2	AB1	-	.
chr1	152493664	152493687	chr1:152493664-152493687	0	TGGCAAGCTCTTTCCAGCATCCCC	1	3	4	ACC1	1.0	.
chr1	152493957	152493987	chr1:152493957-152493987	0	AAGAATGCTTCTAGAATGTCTAGGCCAGTCT	1	2	11	AB2	-	.
chr1	152498029	152498054	chr1:152498029-152498054	0	GGCCATGCTTAATTGTGAGTAAGTTT	1	2	6	AD2	-	.
chr1	152498647	152498676	chr1:152498647-152498676	0	GGGCATGCTAGTGAAATAATAGACATTTCA	1	3	10	ACC1	2.0	.
chr1	152503006	152503025	chr1:152503006-152503025	0	GAGCATGACTGAGCAGGCTC	2	2	0	BD2	1.0	dELS
chr1	152504767	152504792	chr1:152504767-152504792	0	AAACAAGCCCTGCTGAAGACACTCCA	1	3	6	ABC2	-	.
chr1	152505935	152505961	chr1:152505935-152505961	0	AAATAAGCCCAAAGTGGTGGCAAGTTG	1	3	7	ACC1	1.0	.
chr1	152507151	152507170	chr1:152507151-152507170	0	GGGCATGTCTAGTTTTGCTC	3	2	0	AD1	-	dELS
chr1	152512279	152512301	chr1:152512279-152512301	0	AAACTTGTTTAGGAAGCACATTT	1	2	3	AB4	-	.
chr1	152514287	152514306	chr1:152514287-152514306	0	AAACATGCCATAGCAATCCT	4	3	0	ACC1	-	PLS
chr1	152514870	152514890	chr1:152514870-152514890	0	AAGAATGATCAGGACATGCTT	2	2	1	AD1	-	.
chr1	152515161	152515181	chr1:152515161-152515181	0	TGTCCTGCTCTGAGCATGTTT	2	3	1	BCD1	-	.
chr1	152517153	152517184	chr1:152517153-152517184	0	AGTCATGCCCTCACACTCAAAGAGTCATGCTC	1	2	12	DD2	1.0	.
chr1	152517591	152517612	chr1:152517591-152517612	0	CAGCAAGCCCTGGGACTTGGTG	1	3	2	CCD1	-	dELS,CTCF-bound
chr1	152519145	152519176	chr1:152519145-152519176	0	GAGCTAGGCCAGGCCTCTCTGAAGACATGTTA	1	2	12	CD	-	.
chr1	152519515	152519543	chr1:152519515-152519543	0	GAACAAGGTTTTGTACTGGAGACATTTTC	1	2	9	AD2	-	.
chr1	152520154	152520182	chr1:152520154-152520182	0	GAACAAGTGTGAGGAGGAGAGGTAAGTTT	1	2	9	AD2	1.0	.
chr1	152521448	152521480	chr1:152521448-152521480	0	AAGTTAGTCCAGAATGATGTGTAGGAATTGCTC	1	2	13	AA2	-	.
chr1	152524786	152524818	chr1:152524786-152524818	0	AGACAAGCTTCTTTGTGTCTTGTGGTGTTGCTT	1	2	13	AD1	-	.
chr1	152525193	152525223	chr1:152525193-152525223	0	AAACATTTCTGCTATTCTTAGGGGCAAGTAT	1	2	11	AD2	-	.
chr1	152526223	152526252	chr1:152526223-152526252	0	AAACTTTTTTTTCTTTTAACAAAATTGTCT	1	2	10	AA2	1.0	.
chr1	152526955	152526977	chr1:152526955-152526977	0	AAACAAGTTTCACATGCTAACTT	1	2	3	AD1	1.0	.
chr1	152527204	152527234	chr1:152527204-152527234	0	GTACATGTCTGTAATTGACATAGACATTTTT	1	2	11	AD3	1.0	.
chr1	152528699	152528718	chr1:152528699-152528718	0	AGGCTTGCTTTGGCTATTTG	3	3	0	ACC1	-	.
chr1	152529573	152529601	chr1:152529573-152529601	0	AAGCCTGCTTGATCATGGTGGATTAGCTT	1	2	9	AB2	-	.
chr1	152529855	152529877	chr1:152529855-152529877	0	GGGCTTTTTTGATTGGCATGCTA	1	3	3	ACC2	2.0	.
chr1	152531109	152531135	chr1:152531109-152531135	0	AGTCTTGCTTTTTTATTCAGCTTGCTA	1	3	7	CCD1	2.0	.
chr1	152531666	152531688	chr1:152531666-152531688	0	CAGCAAGTCTGGCAGACATGCTA	1	2	3	CC	-	.
chr1	152534907	152534927	chr1:152534907-152534927	0	AAGCAAGCTGGAAGCTTGCAT	1	2	1	CD	-	.
chr1	152534977	152535002	chr1:152534977-152535002	0	AGGCATGTTCAACATGGAGGATCCCT	2	2	6	AA1	1.0	.
chr1	152535802	152535834	chr1:152535802-152535834	0	AGACATGCCCAGGGCTGAAGCCTGAAGCTGTTT	2	2	13	AB1	-	.
chr1	152537947	152537972	chr1:152537947-152537972	0	GGACTTTCTTTCCTCTAAAGTTGCTT	1	2	6	AA2	-	.
chr1	152539036	152539065	chr1:152539036-152539065	0	CAGCTTGCTGCCAGAAATCTGGGCTACTCC	1	3	10	ACC1	2.0	.
chr1	152539320	152539347	chr1:152539320-152539347	0	AAGCAAGCCTTATCCTCCAGACAGGGCA	1	3	8	BCD2	-	.
chr1	152539473	152539502	chr1:152539473-152539502	0	GGGCAAGTTTCAAAGAATCAAAATATCTTT	2	2	10	AA1	-	.
chr1	152541645	152541675	chr1:152541645-152541675	0	TGGGAAGTTCTTGAGGGTGGGAGACATGTTG	1	3	11	ACC1	-	.
chr1	152543977	152543999	chr1:152543977-152543999	0	AAAAATGCTCCCAGGACCTGCCC	1	2	3	AB2	-	DNase-H3K4me3,CTCF-bound
chr1	152546457	152546477	chr1:152546457-152546477	0	GGGCTAGCCTGACCCTTGTCC	1	2	1	DD1	-	.
chr1	152547002	152547034	chr1:152547002-152547034	0	GTGCTTGCCATTGGAGTATTCATGGGCAAGCCA	1	3	13	CCD1	-	.
chr1	152552733	152552761	chr1:152552733-152552761	0	AAACTTCCTCCTTTAGCTTGGAGTAGTTT	1	2	9	AA2	1.0	.
chr1	152555242	152555270	chr1:152555242-152555270	0	GAACATACTCTAGGATTGAATACATGCTT	1	2	9	AD2	1.0	.
chr1	152555278	152555297	chr1:152555278-152555297	0	AAGCAAGTCTCAATATGTTC	3	2	0	AC1	-	.
chr1	152555629	152555650	chr1:152555629-152555650	0	AAACTAGCCCCAAAGCTAGGAG	1	3	2	CDD3	-	.
chr1	152555730	152555760	chr1:152555730-152555760	0	AAGCTTGTTGTTTGAAAGGATAAACAAGATC	1	2	11	CD	1.0	.
chr1	152559255	152559274	chr1:152559255-152559274	0	ATGGAAGCCTGGGCTTGTCT	3	2	0	AD4	-	.
chr1	152561023	152561045	chr1:152561023-152561045	0	GAGGATGCCCACCAAACTTTCTT	1	2	3	AA2	-	.
chr1	152562580	152562600	chr1:152562580-152562600	0	GGGCTTGTTCAGAGCATTCAT	1	2	1	AD4	-	.
chr1	152567108	152567132	chr1:152567108-152567132	0	GGACTTGCCTATTCTGGACACTTCA	1	3	5	ABC2	-	.
chr1	152568937	152568966	chr1:152568937-152568966	0	GGGAATGTCTTAATTTTTGGAGAATAGTTT	1	2	10	AA2	-	.
chr1	152569334	152569355	chr1:152569334-152569355	0	AAACATGTTGGTGGGCTTGATG	2	3	2	CCD1	-	.
chr1	152570064	152570095	chr1:152570064-152570095	0	GGGCATGTTTTCAAGACTTCAGAAGACAGTTT	2	2	12	AB1	-	.
chr1	152571662	152571691	chr1:152571662-152571691	0	GGACTTGCTGAACAGTTCTCTGGCTATTCT	1	3	10	ACC1	1.0	.
chr1	152574745	152574771	chr1:152574745-152574771	0	AAGCATACTCAAGAATAAGACAAATCT	1	2	7	AA2	1.0	.
chr1	152579071	152579101	chr1:152579071-152579101	0	AGAGATGTCAGAAACATCTAGTAGCTAGCTC	1	3	11	ACC1	1.0	.
chr1	152582929	152582960	chr1:152582929-152582960	0	CAACATGCTTGTTATTAGGTCATAACATCCTC	1	3	12	ACC1	-	.
chr1	152583291	152583310	chr1:152583291-152583310	0	TGACAAGTTCTGAAATGCTT	3	3	0	ACC2	-	.
chr1	152584806	152584827	chr1:152584806-152584827	0	TCCCATGCCCTGGAGCTAGCTT	2	3	2	CDD2	-	.
chr1	152589262	152589290	chr1:152589262-152589290	0	AGGCAATTCTAAGCAAAAAGAACAAATTT	1	2	9	AA2	-	.
chr1	152600478	152600498	chr1:152600478-152600498	0	ATTCTTGTTTGGAGCATGTTG	2	3	1	CDD2	-	.
chr1	152601076	152601102	chr1:152601076-152601102	0	GGAAAAGCTCCATCCTGATGCATGCTT	1	2	7	AD2	-	.
chr1	152603140	152603163	chr1:152603140-152603163	0	GGGCTTCCTGTGTCAAACATGCCA	1	3	4	ACC2	-	.
chr1	152603292	152603312	chr1:152603292-152603312	0	GGACTTCTTTCGAATAAGCTT	1	2	1	AA2	1.0	.
chr1	152603380	152603399	chr1:152603380-152603399	0	AGACAAGCCCGGGTTTCTTC	1	2	0	AA1	1.0	.
chr1	152603582	152603606	chr1:152603582-152603606	0	AAGGAAGCTTTACCCAAACAGGTTT	1	2	5	AB3	-	.
chr1	152603700	152603726	chr1:152603700-152603726	0	GAACATCTTTCCAGGATAAACTAACTC	1	2	7	AA2	-	.
chr1	152606040	152606063	chr1:152606040-152606063	0	CAACTAGCTAAGAAAGATTTGTTT	1	3	4	ACC2	-	.
chr1	152606347	152606374	chr1:152606347-152606374	0	AGACATCTTCTGGTTTCCTGGCTTGTCA	1	3	8	ACC2	-	.
chr1	152607270	152607295	chr1:152607270-152607295	0	AGATTTGTTTTGCCTCAGACATCTTT	1	2	6	AA2	-	.
chr1	152609318	152609337	chr1:152609318-152609337	0	CAACATTCCTGAACTTGCTT	3	2	0	AC1	-	.
chr1	152611421	152611449	chr1:152611421-152611449	0	AAGGATTTTTTTTCCTTTGAAACTTGCCC	2	2	9	AA1	-	.
chr1	152611553	152611580	chr1:152611553-152611580	0	ATGCTTGCTCTGTTGGGAGGACAAGACT	1	2	8	DD3	1.0	.
chr1	152613623	152613646	chr1:152613623-152613646	0	GGAAATGTCTTACCAGGCCAGTTT	1	2	4	AB2	-	.
chr1	152614157	152614176	chr1:152614157-152614176	0	GGAAAAGCCCCAACTTGTTA	3	3	0	ACC1	1.0	.
chr1	152616719	152616751	chr1:152616719-152616751	0	AAACAAATTTACAAGAAAAAAGCAAACAACCCC	1	2	13	AA2	2.0	.
chr1	152618610	152618631	chr1:152618610-152618631	0	AGACATGCTTGGGAAGTACTTT	2	2	2	AA1	-	.
chr1	152619141	152619160	chr1:152619141-152619160	0	CAGCAAGTCTAGACACATTC	1	3	0	ABC2	1.0	.
chr1	152619196	152619227	chr1:152619196-152619227	0	AGACATGTTCCAAGCCCTGACTCAGCTTGTCT	2	1	12	C2	-	.
chr1	152619347	152619371	chr1:152619347-152619371	0	GGGCATGTTGCAGGCTGACATTTTC	1	3	5	ACC1	-	.
chr1	152621062	152621093	chr1:152621062-152621093	0	TAGCTTGCTTCCCTTTCAGATCCAACTTCTCT	1	3	12	ACC1	-	.
chr1	152622166	152622189	chr1:152622166-152622189	0	TGACATGCCCAACAGAGCATTCTG	1	3	4	ACC1	-	.
chr1	152622283	152622309	chr1:152622283-152622309	0	GGACCTGCTCCCATCTGGAGCTTCTCT	1	2	7	AB3	-	.
chr1	152623565	152623586	chr1:152623565-152623586	0	GAAGTGGCTCGCAGACTTGTCT	1	2	2	AB1	2.0	pELS,CTCF-bound
chr1	152625301	152625333	chr1:152625301-152625333	0	GAGCAAGACTGTCTCAAAAAAAAAAAATAGTTC	1	2	13	AD2	1.0	.
chr1	152625405	152625428	chr1:152625405-152625428	0	AAGCATGTTTTTAGGAACATGCTG	2	1	4	C1	-	.
chr1	152626259	152626284	chr1:152626259-152626284	0	AAACAAGTTTCAGAAAGAAAATTTTT	2	2	6	AA1	1.0	.
chr1	152628838	152628867	chr1:152628838-152628867	0	AGAGTTGCCTGGATGTAACTGAGCAATTTC	1	2	10	AA2	-	.
chr1	152629580	152629609	chr1:152629580-152629609	0	AGACCAGCCCCAGCCAGAGAGGAATTGCCC	1	2	10	AB2	1.0	.
chr1	152631649	152631679	chr1:152631649-152631679	0	AAGCATGCCTACAAGATCTACAAAACAGCCT	2	2	11	AB1	1.0	.
chr1	152633351	152633379	chr1:152633351-152633379	0	AAACAAATTTACAAGAAAAAAGCAACCCC	1	2	9	AA2	-	.
chr1	152635699	152635727	chr1:152635699-152635727	0	AAATAAGCCAGGCACAGAAAGACAAGCTT	1	2	9	AC1	-	.
chr1	152643943	152643968	chr1:152643943-152643968	0	AAACAAGCTCGGCTGAGTACATATTC	2	2	6	AD1	1.0	.
chr1	152644764	152644790	chr1:152644764-152644790	0	GGATTAGTTAAATCAAGGGGCATGTTT	1	2	7	AC1	1.0	.
chr1	152648265	152648284	chr1:152648265-152648284	0	AAGCATTCTTGTACATGTCT	3	2	0	AD2	-	.
chr1	152650626	152650652	chr1:152650626-152650652	0	GGAATAGTTTTACATGGAAGGTTGCCC	1	2	7	AA2	1.0	.
chr1	152650689	152650711	chr1:152650689-152650711	0	AAACAAGATCCAGAGTCTTGTTT	1	2	3	DD2	-	.
chr1	152651631	152651654	chr1:152651631-152651654	0	GAACCTGCCCACCTGGACATCCCT	2	2	4	AB3	1.0	.
chr1	152652424	152652443	chr1:152652424-152652443	0	AAACATGTCCAAGATAGCCT	3	1	0	A2	-	.
chr1	152653077	152653104	chr1:152653077-152653104	0	AGGAAAGTTTGCAAGGGAAGGTATGTTT	1	2	8	AA2	-	.
chr1	152654021	152654045	chr1:152654021-152654045	0	ACGCATCCCTGCTTGAAACATGCTT	2	2	5	AD1	2.0	CTCF-only,CTCF-bound
chr1	152656276	152656298	chr1:152656276-152656298	0	TAACAAGTCTATAAAACACCTCT	1	3	3	ABC2	-	.
chr1	152656457	152656489	chr1:152656457-152656489	0	GGCCTAGCTCTGGGACTGCTGTGGGCCTAGCTT	1	2	13	DD2	-	.
chr1	152656756	152656776	chr1:152656756-152656776	0	GTGATTGCTCTGAACAAGCTG	1	3	1	ACD1	-	.
chr1	152657794	152657818	chr1:152657794-152657818	0	AGCCTAGCCTTCCTTAAACAGGCTT	1	2	5	BD3	-	.
chr1	152661145	152661176	chr1:152661145-152661176	0	ACACATGCACACACGCACACACAGGCTTGCCT	1	2	12	DD1	-	.
chr1	152664919	152664941	chr1:152664919-152664941	0	TGGGAAGCTCTGTAGACTTGTTC	1	2	3	AC3	1.0	.
chr1	152665823	152665853	chr1:152665823-152665853	0	AAGGTTGCCCGGGGCAGTTGAAGGCTGGCCT	1	2	11	AB3	2.0	.
chr1	152667127	152667152	chr1:152667127-152667152	0	AGGCAAGCCTGCATGGAAGGTTGATT	1	2	6	AD1	-	.
chr1	152668389	152668410	chr1:152668389-152668410	0	AGACAACTTTGAGAACATTTCT	1	2	2	AA2	1.0	.
chr1	152668625	152668656	chr1:152668625-152668656	0	GGGCTAGTTCCCATACTGCACAAAAGAAATCT	1	2	12	AA1	-	.
chr1	152669979	152670000	chr1:152669979-152670000	0	TGGCAAGTCTGAAATCTTGCCA	1	3	2	CCD2	-	.
chr1	152674634	152674663	chr1:152674634-152674663	0	ATACAAGTCCTCTGACTGAAGGAAATGTTT	1	2	10	AD2	1.0	.
chr1	152675691	152675713	chr1:152675691-152675713	0	CAGCTTGTCCTTAGGGCTTGTAT	1	2	3	CD	2.0	.
chr1	152676832	152676854	chr1:152676832-152676854	0	TGGGAAGCTCTGCAGACTTGTTC	1	2	3	AC3	1.0	.
chr1	152678005	152678035	chr1:152678005-152678035	0	AAGGTTGCCTGGGGCAGGTGAAGGCTGGCCT	1	2	11	AB3	-	.
chr1	152679820	152679848	chr1:152679820-152679848	0	AGGCTACTTTTCATTTTCTAAACAATTCT	1	2	9	AA2	-	.
chr1	152681277	152681300	chr1:152681277-152681300	0	AAACTTGTTGTCAGAAACCTGTTG	1	3	4	BCC2	-	.
chr1	152683370	152683398	chr1:152683370-152683398	0	AGACCAGCCTGCAGGAGAGTGACTTGCCA	1	3	9	BCC1	-	.
chr1	152683889	152683918	chr1:152683889-152683918	0	ACACATGCACACACACACACAGGCTTGCCT	1	2	10	DD1	1.0	.
chr1	152687660	152687682	chr1:152687660-152687682	0	TGGGAAGCTCTGTAGACTTGTTC	1	2	3	AC3	-	.
chr1	152689284	152689316	chr1:152689284-152689316	0	GGGGTTGTTTGTTTTTCTCTTGAAAATTTGTTT	1	2	13	AA2	1.0	.
chr1	152695158	152695177	chr1:152695158-152695177	0	AGGCAAGTTCAGCAAAGTCT	2	2	0	AD1	2.0	.
chr1	152698300	152698330	chr1:152698300-152698330	0	AGCCAAGCCTGAGCCTATAAAAGACATATTC	1	2	11	AD3	1.0	.
chr1	152699893	152699915	chr1:152699893-152699915	0	GGGCAAGTTTAAATGACAACTCA	1	3	3	ACC1	-	pELS
chr1	152702892	152702920	chr1:152702892-152702920	0	AAACAAGTTTAATTTGAAAAAAAAAACTT	1	2	9	AA1	-	.
chr1	152703415	152703445	chr1:152703415-152703445	0	GAGCTAATTCCCCTCTATTTTTAACTTGCTA	1	3	11	ACC2	2.0	.
chr1	152712855	152712885	chr1:152712855-152712885	0	GAACATGTCCTAGATCAGATTGAGAAATTCC	2	2	11	AA1	-	.
chr1	152713066	152713087	chr1:152713066-152713087	0	GTGCAAGCCTTGGGGCTAGGCC	1	2	2	DD3	1.0	.
chr1	152713335	152713358	chr1:152713335-152713358	0	CAACATGTCTTTTTGGGCACCTCC	1	3	4	ABC2	-	.
chr1	152713865	152713893	chr1:152713865-152713893	0	GGACTAGTTTTCCATGAATCCACAAGTCT	1	2	9	CD	1.0	.
chr1	152714789	152714816	chr1:152714789-152714816	0	CAGCATGCTTTGGTAGAAAAACAAAATT	1	3	8	ACD2	1.0	.
chr1	152715914	152715937	chr1:152715914-152715937	0	CAACATGTCTAGAAAAAAATGCTC	1	2	4	AC2	-	.
chr1	152718411	152718442	chr1:152718411-152718442	3	GGGAAAACCCAATGTCAAGCACAGACATGCCC	2	2	12	AA1	1.0	pELS
chr1	152718611	152718643	chr1:152718611-152718643	0	AGTCTTGCTCCTATCAGCAAAGAGGGTAAGTCT	1	2	13	AD2	-	.
chr1	152718969	152718994	chr1:152718969-152718994	0	AAACCTGCTCAAATTTAGCCTTGTTC	1	2	6	BD2	1.0	.
chr1	152721094	152721125	chr1:152721094-152721125	0	TAGCTTTTTCTTCTCCATTGCTTAGCTAGCTC	1	3	12	ACC2	3.0	.
chr1	152722317	152722348	chr1:152722317-152722348	0	GAACATGCTTCTTATGAAGAGCAATGAAGCTT	2	2	12	AD1	-	.
chr1	152727080	152727111	chr1:152727080-152727111	0	AGGATAGCCTCCTAGGGTTAACTAACTTGCCT	1	2	12	AC2	1.0	.
chr1	152728402	152728421	chr1:152728402-152728421	0	GGACAACCTATGACAAGTCT	2	3	0	ACC2	1.0	.
chr1	152730795	152730815	chr1:152730795-152730815	0	AGGATTGTTTGAGACCTGTCC	1	2	1	AB2	-	.
chr1	152731326	152731347	chr1:152731326-152731347	0	GGGCAAGTTATTTAACTTCTTT	1	3	2	ACC1	-	.
chr1	152734190	152734218	chr1:152734190-152734218	0	TAACTTGCTTAAGTTTGCACAACTTTCTC	1	3	9	ACC1	2.0	.
chr1	152736885	152736905	chr1:152736885-152736905	0	GACCTAGGTCTGGGCTTGTTT	1	2	1	DD1	-	.
chr1	152746901	152746920	chr1:152746901-152746920	0	GAACTAGACTGAATAAGCTC	2	2	0	AD2	-	.
chr1	152749268	152749296	chr1:152749268-152749296	0	GGGCTTCTCCATGTTGGTCAGGCTGGTCT	1	2	9	AB2	3.0	.
chr1	152751519	152751543	chr1:152751519-152751543	0	GAGCAAGTCCTCAGTGAATTATCTC	1	2	5	AA1	-	.
chr1	152755208	152755232	chr1:152755208-152755232	0	AACCAAGTCTTTGATGGGATTGTTT	1	2	5	AD2	1.0	.
chr1	152759964	152759983	chr1:152759964-152759983	0	CAACCTGTTCAGACTTGCTT	3	2	0	BC3	-	pELS
chr1	152760013	152760034	chr1:152760013-152760034	0	AAACTTGTTATGTAGAATGCCC	1	3	2	ACC2	1.0	pELS
chr1	152761822	152761852	chr1:152761822-152761852	0	TGAATTGTTATTTCACTTTGCAGGCATGTCT	1	3	11	ACC1	-	.
chr1	152764249	152764268	chr1:152764249-152764268	0	GAGCAAGGCCCAGCAAGCTG	2	3	0	CCD2	-	.
chr1	152765174	152765204	chr1:152765174-152765204	0	GGGCAAGCCTGGAGCTGAGCCAAGAAACCCC	1	2	11	AA1	-	.
chr1	152766717	152766743	chr1:152766717-152766743	0	CCACATGCCTATGCCTGAGACTAGTCA	1	3	7	CCD1	-	.
chr1	152767441	152767466	chr1:152767441-152767466	0	GGAGAAGCTTGAAAAGAAACTGGCCT	1	2	6	AB3	-	.
chr1	152768010	152768031	chr1:152768010-152768031	0	AATCTTGTTCCAAAACTTGATC	1	2	2	DD3	1.0	.
chr1	152770309	152770329	chr1:152770309-152770329	0	AGACTAGTTGAGAACAAGTAA	1	3	1	CCD1	1.0	.
chr1	152770644	152770670	chr1:152770644-152770670	0	AGGTATGCTTCAAAATTGGCCATGTTC	1	2	7	AD2	1.0	dELS
chr1	152772907	152772939	chr1:152772907-152772939	0	GGGGTTGTTTGTTTTTTCCTTGTAAATTTGTTT	1	2	13	AA2	-	.
chr1	152774700	152774729	chr1:152774700-152774729	0	ACACATGCCCATGTGCACATGGACAAACCC	1	2	10	AD3	1.0	.
chr1	152775987	152776013	chr1:152775987-152776013	0	AAACTGGTCTCAACATTGAACATTTTC	1	2	7	AB2	-	.
chr1	152781228	152781251	chr1:152781228-152781251	0	ATGCAATCTTATGCAAACTTGCTT	1	2	4	AD1	1.0	.
chr1	152782503	152782523	chr1:152782503-152782523	0	GAACATATTTTTAACTTGTTT	1	2	1	AC2	-	.
chr1	152783237	152783259	chr1:152783237-152783259	0	AGGCATGGCTCAGTGGCATGTCA	1	3	3	CCD2	-	.
chr1	152783449	152783471	chr1:152783449-152783471	0	GGGCATGTCTTAGGGTCAATCCC	2	2	3	AD1	-	.
chr1	152784479	152784499	chr1:152784479-152784499	0	CAACTACTTGTGAACTAGCTT	1	3	1	ACC2	-	.
chr1	152784658	152784683	chr1:152784658-152784683	0	GAATTAGTTTTATGTTGGAAAAGCTC	1	2	6	AA2	1.0	.
chr1	152786169	152786199	chr1:152786169-152786199	7	GGGCAAGTCCTCTCATGCCCAGGCCCTGTCT	1	2	11	BD1	1.0	PLS,CTCF-bound
chr1	152789817	152789848	chr1:152789817-152789848	0	GAGCCAGCTCCCAAAGATGGAGAGACATGGCT	2	2	12	BD3	-	.
chr1	152790213	152790234	chr1:152790213-152790234	0	CAGCAAATTTGAAGACAAGTTA	1	3	2	ACC2	-	.
chr1	152790678	152790700	chr1:152790678-152790700	0	ACGGAAGCCCACAAAACAAGTCT	1	2	3	AD4	1.0	.
chr1	152791868	152791887	chr1:152791868-152791887	0	AGACAAGCCTGAGCAACATA	2	3	0	ACD2	2.0	.
chr1	152795371	152795402	chr1:152795371-152795402	0	GGACTTGTCCCTCATATGGTTTAATCTGGCTT	1	2	12	BD1	-	.
chr1	152800051	152800081	chr1:152800051-152800081	0	AAGCTAGACCAAGAAAAAAAGAGAGAAGCCC	1	2	11	AD2	1.0	.
chr1	152800369	152800399	chr1:152800369-152800399	0	GAGCTAATTCTGATTCTACTCAAACTATTTC	1	2	11	AA2	2.0	.
chr1	152801446	152801477	chr1:152801446-152801477	0	CAACATGTCTGTATTGACCTGATAGCTAGGCT	1	3	12	CCD1	-	.
chr1	152804534	152804562	chr1:152804534-152804562	0	AGAGAAGCTTGGAGAGACTGGTCAAGCCC	1	2	9	AD2	-	.
chr1	152804991	152805011	chr1:152804991-152805011	0	AGATATGCTCTTGGCAAGTTC	1	2	1	AC2	3.0	.
chr1	152805042	152805072	chr1:152805042-152805072	0	AGGCAGGCCTAGTAGGAGAAGGGGGATGTCC	1	2	11	AB2	1.0	.
chr1	152806115	152806147	chr1:152806115-152806147	0	TAACATGTTGGCACAGTGATCCTCAGCTTGCTA	1	4	13	CCCC	-	.
chr1	152810347	152810376	chr1:152810347-152810376	0	AAACATTTTCGAGAAAAAGCAGACAAGTCA	1	2	10	AC2	1.0	.
chr1	152810834	152810861	chr1:152810834-152810861	0	AACAATGTTTAAGGAAGAGAACAAGTCA	1	3	8	ACD1	-	.
chr1	152811261	152811291	chr1:152811261-152811291	5	AGGCAAGTCCTCTCATGCCCAGGCCCTGTCT	1	2	11	BD1	1.0	.
chr1	152813948	152813970	chr1:152813948-152813970	0	AAACATTTTCCCAAAACTTTTTT	1	2	3	AA2	1.0	.
chr1	152814541	152814563	chr1:152814541-152814563	0	GAACATGTTTTTTGAAATTTTTT	2	2	3	AA1	1.0	.
chr1	152814971	152815002	chr1:152814971-152815002	0	TCACCAGTCTAAATGTTGTTGTGAACATGTTT	1	3	12	BCD1	-	.
chr1	152815978	152816000	chr1:152815978-152816000	0	GGACAAGTTTTCTGAATGAGTTC	1	2	3	AB1	-	.
chr1	152827086	152827112	chr1:152827086-152827112	0	AAACTGGCTCCTAGATTGGACATTTTC	1	2	7	AB2	1.0	.
chr1	152827199	152827224	chr1:152827199-152827224	0	GGGCAAGTTTGTTAATACAGATGTCC	2	2	6	AD1	1.0	.
chr1	152831419	152831447	chr1:152831419-152831447	0	AAACTACTCCAGGCTAAAGGAGGAAGTTC	1	2	9	AA2	-	.
chr1	152835504	152835536	chr1:152835504-152835536	0	AAACAAATTTACAAGAAAAAAACAAACAACCCC	1	2	13	AA2	1.0	.
chr1	152837209	152837234	chr1:152837209-152837234	0	GGACATCCTCTTCCCTGGACAAATTC	1	2	6	AA2	1.0	.
chr1	152838685	152838704	chr1:152838685-152838704	0	GAACAAGCTTGGCCTAGATT	2	2	0	DD1	-	.
chr1	152839701	152839723	chr1:152839701-152839723	0	GAACTGGCCCTCGGAAGTAGTCT	1	2	3	AB2	-	.
chr1	152840826	152840857	chr1:152840826-152840857	0	AAACAGGCTCACTTAATGAGCTAGGCAAATCT	1	2	12	AB2	3.0	.
chr1	152847219	152847251	chr1:152847219-152847251	0	AAGCAAGCTCTTGCACGGAAGCTGAACTTGAGC	1	2	13	DD4	-	.
chr1	152851535	152851565	chr1:152851535-152851565	0	AAACCAGCTTTGCTTAGTCACCAACATGCTC	1	2	11	BC2	1.0	.
chr1	152851815	152851836	chr1:152851815-152851836	0	AGAGATGTCAAGTGACAAGCCT	2	3	2	ACC1	-	.
chr1	152859169	152859200	chr1:152859169-152859200	0	TGACAAGCCAAATGGGTAACAAAAGAAAGTTT	1	3	12	ACC2	1.0	.
chr1	152862750	152862776	chr1:152862750-152862776	0	AAGGATGTCTCTCTGTGGACCAAGTTC	1	2	7	AD2	-	.
chr1	152865068	152865099	chr1:152865068-152865099	0	TGATTTGTTTAATAAACTGAAAAAGCTTGTCA	1	3	12	ACC1	-	.
chr1	152872021	152872052	chr1:152872021-152872052	0	GTGCTTGTTCGGATCTTGGTGGCGACTAGCCC	1	2	12	CD	-	dELS,CTCF-bound
chr1	152872150	152872171	chr1:152872150-152872171	0	AGGCTTGCCTGAAAGCAAGCAC	1	1	2	D1	-	.
chr1	152872886	152872916	chr1:152872886-152872916	0	GAGCTAGTTCGACTAGATGTATAACATATTA	1	3	11	ACC1	1.0	.
chr1	152874173	152874196	chr1:152874173-152874196	0	GGCCATGCTCCGTGGTGCATGCCT	1	2	4	DD2	-	.
chr1	152874780	152874811	chr1:152874780-152874811	0	AAATGAGTTCCCCAATTTGGACAAGCAAGTTG	1	3	12	ABC1	1.0	.
chr1	152877414	152877444	chr1:152877414-152877444	0	AGGCATGCTTCCCAGAAGAACAGAATTTCCT	2	2	11	AA1	-	.
chr1	152881195	152881224	chr1:152881195-152881224	0	GAGCATGTCACCCATCATTCAGGATAGCCA	1	3	10	ACC2	2.0	dELS,CTCF-bound
chr1	152882548	152882567	chr1:152882548-152882567	0	GAGAAAGTTCAAGCAATCTC	1	2	0	AA2	1.0	.
chr1	152882732	152882759	chr1:152882732-152882759	0	TAACTGGCTCAGTTTAAAAAACAAGTTT	1	2	8	BC1	1.0	.
chr1	152883923	152883954	chr1:152883923-152883954	0	GCACATGCTCTGGAGTGGGATAGAGCTTGGCT	1	2	12	DD3	1.0	.
chr1	152884795	152884818	chr1:152884795-152884818	0	GAAGAAGTCCCTGGGGCCATGCCT	1	2	4	AD2	1.0	.
chr1	152885124	152885155	chr1:152885124-152885155	0	GGGCATGTCCTGGAGGTCCAAGGAGCAAGAAC	1	2	12	DD4	-	dELS
chr1	152887240	152887266	chr1:152887240-152887266	3	AAATTAGATTGAGATTCAAACATGTTT	2	2	7	AD1	-	.
chr1	152889769	152889795	chr1:152889769-152889795	0	TAGCTAGTCCTTCTGGATAACTTGCTG	1	3	7	CCC	1.0	.
chr1	152889872	152889902	chr1:152889872-152889902	0	GAACTAACCTCTGCCAGCTTCAAACTTTTCT	1	2	11	AA2	-	.
chr1	152894401	152894424	chr1:152894401-152894424	0	TGACTTTCCTCATGTGACATGTCT	1	3	4	ACC2	-	.
chr1	152895929	152895959	chr1:152895929-152895959	0	AAGCATGTTTTTTTCTAACTCCAACAACCTG	1	3	11	ACC1	-	.
chr1	152898760	152898788	chr1:152898760-152898788	0	AAACTTGCTATTGATGTTGTAAGTTGTCT	1	3	9	ACC2	2.0	.
chr1	152900216	152900248	chr1:152900216-152900248	0	TAACATGTCTCAACGTTCACTGCTGACATTTTC	1	3	13	ACC1	-	.
chr1	152902649	152902673	chr1:152902649-152902673	0	AGACTAGTTCATGGGGGGCTCACCA	1	3	5	ABC2	1.0	.
chr1	152905116	152905139	chr1:152905116-152905139	2	CAACAAGCCCAGGAGAGAAAGCTA	1	3	4	ACC2	-	.
chr1	152905480	152905499	chr1:152905480-152905499	6	AGGCATGTTGGCACATGCCT	4	2	0	CD	1.0	.
chr1	152913548	152913571	chr1:152913548-152913571	0	GTACTTGTCTCCTTAGGCTTCTCC	1	2	4	AD3	1.0	.
chr1	152919486	152919516	chr1:152919486-152919516	0	AAACATATCCAATAAAAACCAAGGCAAGCTG	1	2	11	AC2	1.0	.
chr1	152927663	152927695	chr1:152927663-152927695	0	AAACAAATTTACAAGAAAAAAACAAACAACCCC	1	2	13	AA2	-	.
chr1	152930756	152930781	chr1:152930756-152930781	0	GCACATGCTTGGATATGAAGAAGTTC	1	2	6	AD2	-	.
chr1	152931243	152931275	chr1:152931243-152931275	0	GCACAAGCTTTAATTACACTACTAGATTTGTCT	1	2	13	AD2	1.0	.
chr1	152933362	152933382	chr1:152933362-152933382	0	GAACAAGTTCTTGAGTAGCCA	1	3	1	ACC2	-	dELS
chr1	152933780	152933799	chr1:152933780-152933799	0	ATATTAGTTTGAGCTTGCTA	2	3	0	ACD1	-	.
chr1	152934280	152934301	chr1:152934280-152934301	0	TAACATGTTTCTTAACTTATCT	2	3	2	ACC1	-	.
chr1	152934770	152934799	chr1:152934770-152934799	0	TGGCTTGCTTTCATTTTATTCAGCTAGATT	1	3	10	CCD1	1.0	.
chr1	152936432	152936462	chr1:152936432-152936462	0	AGGCTACCTTCTGGGAATGACAAGCAGGTCC	1	2	11	AB2	1.0	.
chr1	152937733	152937765	chr1:152937733-152937765	0	GGGGTTGTTTGGTTTTTTCTTGTAAATTTGTTT	1	2	13	AA2	-	.
chr1	152940877	152940902	chr1:152940877-152940902	0	TGAGAAGTTCAGTCCTGGACATGCTG	1	3	6	ACC1	3.0	.
chr1	152942243	152942272	chr1:152942243-152942272	0	AAACATTTCTCATTTCTCTGTGGCTTGTTG	1	3	10	ACC2	-	dELS
chr1	152945145	152945168	chr1:152945145-152945168	0	AGACTTGCCAAGCCAGGCTTCCCT	1	2	4	AC2	-	.
chr1	152949840	152949865	chr1:152949840-152949865	0	GAACATGTGCAAGGAAAAGCATTCTC	1	2	6	AD2	3.0	.
chr1	152951521	152951546	chr1:152951521-152951546	0	GAGCAAGCCATAATCTAGAAATGTCC	1	2	6	AC2	2.0	.
chr1	152951849	152951873	chr1:152951849-152951873	0	CAGCAAGCCTGCAGACGGCACGCTC	1	3	5	BCC1	1.0	.
chr1	152952359	152952382	chr1:152952359-152952382	0	GGGCATGCTGAGGCTGACAAGCCA	1	3	4	CCC	1.0	.
chr1	152954533	152954553	chr1:152954533-152954553	0	GAACTATTTCTAAGCTTCTTT	1	2	1	AA2	-	dELS
chr1	152954692	152954716	chr1:152954692-152954716	0	GAGAAAGCTTAGCTAAAACATGCAT	1	2	5	AD3	-	dELS
chr1	152956415	152956447	chr1:152956415-152956447	0	GGGGTTGTTTGGTTTTTTCTTGTAAATTTGTTT	1	2	13	AA2	1.0	.
chr1	152957883	152957910	chr1:152957883-152957910	0	AAACAAGTGTGCATGCTAGGGCTTCTCT	1	2	8	AD2	-	.
chr1	152960272	152960291	chr1:152960272-152960291	0	AAACTAACTCAGGCTTGATT	2	2	0	AD2	-	dELS
chr1	152961751	152961773	chr1:152961751-152961773	0	AAGCAAGCTTTGTCAACTTCTCC	1	2	3	AC1	2.0	.
chr1	152963463	152963483	chr1:152963463-152963483	0	AAACTTCTTCTAGGCTTACCT	1	2	1	AA2	-	.
chr1	152964470	152964493	chr1:152964470-152964493	0	GGGCATCCTTTGCAAAGCATTTTT	1	2	4	AA2	1.0	.
chr1	152964557	152964580	chr1:152964557-152964580	0	GGACTTGCTTTTCTAAATTAGTTG	1	2	4	AC1	-	.
chr1	152964654	152964679	chr1:152964654-152964679	0	GAACTGGCCAGTTAGGCAGCTAGTCT	1	3	6	BCC2	2.0	.
chr1	152964854	152964885	chr1:152964854-152964885	0	GAGCATCCTTCCTACCCTTAAGGAGCTTGCAC	1	2	12	AD2	-	.
chr1	152965432	152965451	chr1:152965432-152965451	0	AGGAAAGTATGGGCAAGTTC	2	2	0	AD1	2.0	.
chr1	152966052	152966081	chr1:152966052-152966081	0	TAGCATGCTTCCCAGATGGGCGACTTGGCT	1	3	10	CCD1	1.0	.
chr1	152966308	152966338	chr1:152966308-152966338	0	AAGGAAGTCCTTCTGTGAAAGGAACTTCCTT	1	2	11	AA2	1.0	.
chr1	152969222	152969246	chr1:152969222-152969246	0	TGACTTGTCCACCATGGAGATGCTG	1	3	5	ACC2	-	.
chr1	152969322	152969353	chr1:152969322-152969353	0	GAGCAGGTCCTTTAACTTCTTTGGGCCAGCCT	1	2	12	BB2	1.0	.
chr1	152970274	152970304	chr1:152970274-152970304	0	AGGGATGTTCACATTTTTGTCAGAATTGCCC	1	2	11	AA2	-	.
chr1	152970502	152970524	chr1:152970502-152970524	0	AAACAGGTCAGCAAAGCAAGTCC	1	2	3	BC1	-	.
chr1	152971753	152971780	chr1:152971753-152971780	0	TGGCATGCTTTGACCTTGTAAAATGTCT	1	3	8	ACC2	-	.
chr1	152972780	152972801	chr1:152972780-152972801	1	AAACAAGCCCAGCAACTAATTG	1	3	2	ACC1	-	dELS,CTCF-bound
chr1	152972978	152972999	chr1:152972978-152972999	0	AAACATTTCTACAAACATGTGC	1	2	2	AD2	1.0	.
chr1	152974376	152974396	chr1:152974376-152974396	0	GAGCAAATTACAAACTAGCTG	1	3	1	ACC2	-	.
chr1	152976745	152976772	chr1:152976745-152976772	0	GAATAAATCTGTGACCTAGAACAAGTTC	1	2	8	AA1	-	.
chr1	152978917	152978946	chr1:152978917-152978946	0	GAACTAGTGTCAAGTACCTAGAACATGGTC	1	2	10	DD2	1.0	.
chr1	152979197	152979222	chr1:152979197-152979222	0	GAAAATTTTTAGCCATGAACTTGTTC	2	2	6	AA1	1.0	.
chr1	152982566	152982588	chr1:152982566-152982588	0	AGGCTTACCCACAAGGCAAGGCT	1	2	3	AD2	1.0	dELS
chr1	152984922	152984946	chr1:152984922-152984946	0	AAGCCAGCTTTAGTAGGGCATTTTT	2	2	5	AB3	-	.
chr1	152991534	152991560	chr1:152991534-152991560	0	GGGCATGCTTCTGACTTCAGGTTGTTT	1	2	7	AC1	1.0	.
chr1	152993116	152993141	chr1:152993116-152993141	0	CACCTTGCCAGTGTCAGGACTTGTTC	1	3	6	CCD1	-	.
chr1	152998735	152998765	chr1:152998735-152998765	0	GAGCATGCTTCAGAGACAGAGAACCAAGGCC	1	2	11	DD1	-	.
chr1	152998762	152998784	chr1:152998762-152998784	0	GGCCTAGCTCCCTGAGCCAGCCT	1	2	3	BD2	1.0	.
chr1	152999287	152999313	chr1:152999287-152999313	0	AGACAATATCTTATGTGAAGCTAGTTT	1	2	7	AD1	-	.
chr1	152999770	152999790	chr1:152999770-152999790	0	ACACAAGTCCCAAGAAAGTCC	1	2	1	AD2	1.0	.
chr1	153001421	153001444	chr1:153001421-153001444	0	GAGGAAGCCCAATAGGACTAATCT	1	2	4	AA2	-	PLS
chr1	153003541	153003561	chr1:153003541-153003561	0	AGACAAGCCCTTGAGAAGCCA	1	3	1	ACC2	-	.
chr1	153008883	153008914	chr1:153008883-153008914	0	AGTCTTGTTTTCAGGAGTGACTGAGAAAGTTT	1	2	12	AD2	2.0	.
chr1	153009258	153009279	chr1:153009258-153009279	0	GGAAAAGTCTAGAGACAACTCC	1	2	2	AA2	-	.
chr1	153009679	153009699	chr1:153009679-153009699	0	AAGCAAGCCCCAAACAATATA	1	3	1	ACD2	-	.
chr1	153011194	153011213	chr1:153011194-153011213	0	TGGCATGCCCAGAGTTGTTT	3	2	0	AC2	3.0	.
chr1	153012583	153012603	chr1:153012583-153012603	0	ATACCTGCTCCAGGCATGTCA	2	3	1	BCD1	2.0	.
chr1	153014389	153014408	chr1:153014389-153014408	0	ATAAATGCTTAGGCAAGTTA	3	3	0	ACD1	1.0	.
chr1	153021661	153021693	chr1:153021661-153021693	0	AAACAAACTTTCTAAATTAACTGAGACCTGTCT	1	2	13	AB2	-	dELS,CTCF-bound
chr1	153024271	153024291	chr1:153024271-153024291	0	AGACAAGCCCTTGAGAAGCTG	1	3	1	ACC2	1.0	.
chr1	153026192	153026215	chr1:153026192-153026215	0	AGGCATTTTTATGTGGGCTTTTTT	1	2	4	AA2	1.0	.
chr1	153027024	153027052	chr1:153027024-153027052	0	GGACAAGCCCCAGCCACATCAACTTTTCT	1	2	9	AC1	2.0	.
chr1	153027374	153027396	chr1:153027374-153027396	0	AGTCAAGTCCATGGGACTTTTTT	1	2	3	AD3	-	.
chr1	153029403	153029428	chr1:153029403-153029428	0	GAGCAGGTTTGAGGAAAGGCTTGTGT	1	2	6	BD2	-	.
chr1	153031159	153031184	chr1:153031159-153031184	0	GGGCTTGTTCCATGCATAAAAAGCCA	1	3	6	ACC2	1.0	PLS
chr1	153033672	153033702	chr1:153033672-153033702	0	CAACATGTTTCAAGTCAAATTAAACAAGATA	1	3	11	CCD1	-	.
chr1	153034387	153034407	chr1:153034387-153034407	0	GGACTTGGCTAGAACTTGGTC	1	2	1	DD2	2.0	.
chr1	153035389	153035408	chr1:153035389-153035408	0	AGGCCTTCCCAGACATGTTT	3	2	0	AB1	-	.
chr1	153036538	153036559	chr1:153036538-153036559	0	GAACTTGCTCATAAACTCTTTC	1	2	2	AB4	-	.
chr1	153037952	153037975	chr1:153037952-153037975	0	AAACAACTCCATACTGACAAGTTG	1	3	4	ACC2	2.0	.
chr1	153040608	153040639	chr1:153040608-153040639	0	AAGCATGTTATTTCTGTGAAAATAACATCTTT	1	3	12	ACC1	-	.
chr1	153040651	153040679	chr1:153040651-153040679	0	TGACAAGTTCAGATACCATGAGCAATCTC	1	2	9	AC2	1.0	.
chr1	153042026	153042049	chr1:153042026-153042049	0	GAACATCCTATAGAGAACAAGCTG	1	3	4	ACC2	2.0	.
chr1	153047524	153047546	chr1:153047524-153047546	0	ATATTAGTCTAGAAAACAAGTTA	1	3	3	ACD1	1.0	.
chr1	153049328	153049355	chr1:153049328-153049355	0	AATCTTGCCCTTCAGATGGGGCCAGTCT	1	2	8	BD2	-	.
chr1	153054754	153054776	chr1:153054754-153054776	0	GAGCTTGCTTATATAACAAACCT	1	2	3	AC1	-	.
chr1	153055830	153055857	chr1:153055830-153055857	0	AATCAAATTTTATGCCTTAGACTAGTTT	1	2	8	AD1	-	.
chr1	153060463	153060487	chr1:153060463-153060487	0	TGAAAAGCTAACAAGAGACAAGCCT	1	3	5	ACC1	-	.
chr1	153067953	153067976	chr1:153067953-153067976	0	AGAAAAGTTTCGTAAAGCATGCAT	1	2	4	AD3	1.0	.
chr1	153071079	153071111	chr1:153071079-153071111	0	AAACATCTCTGTAATAAAAAATCCAGCATGTTA	1	3	13	ACC2	-	.
chr1	153071163	153071184	chr1:153071163-153071184	0	GGGCAATCTCACAAGCTATTCC	1	2	2	AA2	-	.
chr1	153074811	153074836	chr1:153074811-153074836	0	AAGCATGTCCATTGCTCAGTTAGTCA	1	3	6	ACC2	1.0	.
chr1	153083960	153083987	chr1:153083960-153083987	0	AATCTTGCCTTTCAGATGGGGCCAGTCT	1	2	8	BD2	2.0	.
chr1	153086109	153086130	chr1:153086109-153086130	0	AGGCAACCACATAAACAAGTTT	1	2	2	AD1	2.0	.
chr1	153087768	153087793	chr1:153087768-153087793	0	AAATAAGCCCAGGACAAAACAAATTC	1	2	6	AA2	-	.
chr1	153088645	153088677	chr1:153088645-153088677	0	AAACATGTCTCATCTCCCACCATGGGGTGGTTT	2	2	13	AB1	1.0	.
chr1	153091417	153091446	chr1:153091417-153091446	0	CGACATGTTCTTACTTAAAACAGCAAGTTA	1	3	10	CCC	1.0	.
chr1	153092856	153092877	chr1:153092856-153092877	0	AGATTTATCCCAAGACTAGTTT	1	2	2	AA1	1.0	.
chr1	153093991	153094019	chr1:153093991-153094019	0	AAACATCTCTATAATAAAGAAGCAAGCAT	1	2	9	AD2	-	.
chr1	153094075	153094096	chr1:153094075-153094096	0	GGGCAATCTCACAAGCTATTCC	1	2	2	AA2	2.0	.
chr1	153105097	153105118	chr1:153105097-153105118	0	AAGCAACCACATAAACAAGTTT	1	2	2	AD1	-	.
chr1	153106740	153106768	chr1:153106740-153106768	0	CAACATGTTTCACTTATAACAGCAAGTTA	1	3	9	CCC	1.0	.
chr1	153107723	153107751	chr1:153107723-153107751	0	AGGTTTGTTCTTTTTGCTTAGGATTGTCT	1	2	9	AA2	3.0	.
chr1	153112996	153113027	chr1:153112996-153113027	0	AAGCATGTTATTTCTATGAAAATAACATCTTC	1	3	12	ACC1	-	.
chr1	153113058	153113079	chr1:153113058-153113079	0	GGGCTATCTCACAAGCTATTCC	1	2	2	AA2	-	.
chr1	153116471	153116495	chr1:153116471-153116495	0	TGAAAAGCTAACAAGAGACAAGTCT	1	3	5	ACC1	-	.
chr1	153119518	153119538	chr1:153119518-153119538	0	GGGCTAGCTTGAAGCAGGCTT	2	1	1	B1	-	dELS,CTCF-bound
chr1	153121362	153121383	chr1:153121362-153121383	0	TGACTTGTTCTGAGACCAGCCT	1	2	2	BC2	-	.
chr1	153124544	153124564	chr1:153124544-153124564	0	AGGCAACCCTGGGGCAAGCTT	1	1	1	A2	2.0	.
chr1	153124999	153125030	chr1:153124999-153125030	0	AAACAATTCTGGTAACATATCAAAACAAGGTT	1	2	12	AD2	1.0	.
chr1	153129946	153129967	chr1:153129946-153129967	0	GGGCTTCCCCTTTAACTTGCCT	1	2	2	AC2	2.0	.
chr1	153131244	153131272	chr1:153131244-153131272	0	AAACAATTCCAAATCTTCTGAGGAAGCTT	1	2	9	AA2	1.0	dELS
chr1	153133449	153133473	chr1:153133449-153133473	0	AGTCTAGTCCCCCCTAGACTACCTC	1	2	5	AD3	2.0	.
chr1	153133952	153133973	chr1:153133952-153133973	0	CAGGGAGCCTGAGGACATGTCC	2	3	2	ABC1	-	.
chr1	153133988	153134018	chr1:153133988-153134018	0	CACCCTGTCCCCCGTGTGGCTAAGCATGCCT	1	3	11	BCD1	1.0	.
chr1	153134645	153134671	chr1:153134645-153134671	0	AAAGTTGTTTCCTACCAAAGCAAATTC	1	2	7	AA2	-	.
chr1	153136453	153136481	chr1:153136453-153136481	0	GAACATACGTTAGGATGCCAAACAAGTCT	2	2	9	AD1	-	.
chr1	153141018	153141039	chr1:153141018-153141039	0	GGGCAATCTCAGAAGCTATTCC	1	2	2	AA2	-	.
chr1	153142606	153142636	chr1:153142606-153142636	0	GAGATAGCTCTTATTATTTTGAGATATGTCC	1	2	11	AA2	2.0	.
chr1	153146123	153146142	chr1:153146123-153146142	0	GGACTAGCTTGAACATTTTA	4	2	0	AC3	-	.
chr1	153149583	153149605	chr1:153149583-153149605	0	GGGCTTGACCATGAAACATGTGC	1	2	3	DD2	-	pELS
chr1	153151207	153151235	chr1:153151207-153151235	0	AAACTACTCCCATTCAGTTGCACATGCCC	1	2	9	AD2	1.0	.
chr1	153158433	153158459	chr1:153158433-153158459	0	AGGCATGCTGATGCAAGGGGTAAGTTT	1	2	7	AC2	1.0	.
chr1	153160212	153160242	chr1:153160212-153160242	0	AAACATGTTTTTGCAAATGACAGGGTTTCCT	2	2	11	AA1	2.0	.
chr1	153163559	153163580	chr1:153163559-153163580	0	AAGCAAGTTTCAAAGCAAGAGG	1	3	2	CDD3	4.0	.
chr1	153169160	153169186	chr1:153169160-153169186	0	AAACCAGCCCTTTTGAAAGACTTGCTC	1	1	7	B1	1.0	.
chr1	153171978	153171997	chr1:153171978-153171997	0	GGACTTGTTCAGACCTTCTT	3	2	0	AB1	1.0	.
chr1	153172820	153172850	chr1:153172820-153172850	0	AGAAGAGTTCCATTAGGGCTTGGGCTAGCCT	1	2	11	AB4	-	.
chr1	153173610	153173631	chr1:153173610-153173631	0	GAACTTACTTAGAAACTATTTC	1	2	2	AA2	1.0	.
chr1	153174419	153174441	chr1:153174419-153174441	0	AAACTAGCCTGGTGAGGAAGTTC	1	1	3	A2	-	.
chr1	153174685	153174706	chr1:153174685-153174706	0	ATACAAGTCTGTAAAATAGTCC	1	2	2	AD2	1.0	pELS,CTCF-bound
chr1	153177318	153177342	chr1:153177318-153177342	0	GTACAAGTCTTTCGTGGACATGTTA	1	2	5	CD	-	.
chr1	153177798	153177817	chr1:153177798-153177817	0	AAGATTGTTTAAACTTTTCT	1	2	0	AA2	-	.
chr1	153181006	153181028	chr1:153181006-153181028	0	ATATATGTTCTGGGAACAAGCCC	1	2	3	AD4	-	.
chr1	153182842	153182861	chr1:153182842-153182861	0	AAACATGTGTGCACATGTCT	3	2	0	DD2	-	.
chr1	153186357	153186380	chr1:153186357-153186380	0	TTGAATGTCTCTAAGAACTTGCTT	1	3	4	ACD1	-	.
chr1	153187642	153187670	chr1:153187642-153187670	0	GAACATGCTCCTTTAGCTCAGAGGAGTTT	2	2	9	AB1	-	.
chr1	153189590	153189612	chr1:153189590-153189612	0	AAACTTGTTTATGTGGCTACTCA	1	3	3	ACC1	1.0	.
chr1	153191795	153191825	chr1:153191795-153191825	0	GCACAAGTCTCAAAGGGTTGAGGACATTCTC	1	2	11	AD3	1.0	.
chr1	153193484	153193515	chr1:153193484-153193515	0	AGGCATGCATATGCACACACAGGGTCTAGCCT	1	2	12	DD2	-	.
chr1	153193711	153193733	chr1:153193711-153193733	0	CAGCAAGTCCATTCTGCTTGTCT	1	3	3	CCD2	-	.
chr1	153194575	153194604	chr1:153194575-153194604	0	AGGCTTGTGCTCCCTCCTCCAAACTTTTCC	1	2	10	AD2	-	.
chr1	153195743	153195763	chr1:153195743-153195763	0	AAGCCTGTTTTGAACATGCTG	2	2	1	BC2	-	.
chr1	153196648	153196676	chr1:153196648-153196676	0	GAACTACTTCAAATCATCTGAAAATGTCC	1	2	9	AA2	1.0	.
chr1	153199289	153199313	chr1:153199289-153199313	0	AGAGAAGCTGTAGGAGAGCTTGCCA	1	3	5	ACC1	3.0	.
chr1	153199341	153199364	chr1:153199341-153199364	0	CAGCTAGACAAAGCAGACATGCCT	1	3	4	CCD2	-	.
chr1	153200015	153200039	chr1:153200015-153200039	0	AAAATTGCTGATACATAGCATGTCC	1	3	5	ACC1	-	.
chr1	153205098	153205129	chr1:153205098-153205129	0	AAACGTGTTCCTCTGCTGTGCAAGACTTCTCC	1	2	12	AB3	1.0	.
chr1	153205582	153205603	chr1:153205582-153205603	0	AGGCAAGTTGCTTAACTTCTTT	1	3	2	ACC1	-	.
chr1	153206468	153206492	chr1:153206468-153206492	0	GAGAAAGTCCGTGTCAAACTAGCTT	1	1	5	A1	4.0	.
chr1	153206778	153206807	chr1:153206778-153206807	0	CTGATTGCCTAGAAGGTCACGAGCATGCCC	1	3	10	ACD1	1.0	.
chr1	153214301	153214326	chr1:153214301-153214326	0	AAGCTAGCCTTTGATTGAGGATGCTG	1	2	6	AC1	2.0	.
chr1	153215848	153215875	chr1:153215848-153215875	0	GAACCAGTCTCAAAGGTCAAAAATGCTT	1	2	8	AB2	1.0	.
chr1	153216848	153216876	chr1:153216848-153216876	0	AGACAAGTTAACTTTGTTCCAGCCTGTTC	1	3	9	BCC2	1.0	.
chr1	153217460	153217484	chr1:153217460-153217484	0	CGGCAATTTCAGAGGAAGCTTGTTA	1	3	5	ACC2	1.0	pELS
chr1	153217775	153217798	chr1:153217775-153217798	0	GAATTTGCCTATCTAGTCTAGTCT	1	2	4	AD2	1.0	.
chr1	153220237	153220258	chr1:153220237-153220258	0	CCATTTGCTTAGGAACTTGTCC	1	3	2	ACD1	1.0	.
chr1	153222939	153222965	chr1:153222939-153222965	0	GAGCAGGTTCCCAGCCTAGGCCTGTTT	1	2	7	BB2	1.0	.
chr1	153224618	153224637	chr1:153224618-153224637	0	AAACTAGTCTAAGCAATTAG	2	3	0	ACD2	2.0	.
chr1	153225582	153225604	chr1:153225582-153225604	0	GAACATGCTGAATGAACATCTCT	1	2	3	AC2	1.0	.
chr1	153225795	153225815	chr1:153225795-153225815	0	AAGCAAGTCCTGGCTTTGTCT	1	2	1	AD1	1.0	.
chr1	153226059	153226087	chr1:153226059-153226087	0	AGGCTTACTTCTTTCAAAAAAAAATGTTT	1	2	9	AA2	-	.
chr1	153231532	153231563	chr1:153231532-153231563	0	GGACTACTCCACCCTGTTCACAAAGCAACCTC	1	2	12	AA2	1.0	dELS
chr1	153231993	153232020	chr1:153231993-153232020	0	GAGGAAGCCCTTGCTGCCAGGGAAGCCC	1	2	8	AA2	-	dELS
chr1	153236723	153236753	chr1:153236723-153236753	0	GGACTTGTATCACCAGATATTAAACTACTTT	1	2	11	AD2	1.0	.
chr1	153238419	153238442	chr1:153238419-153238442	0	GCACAAGTCCAGGCAAACAAGCAT	1	2	4	DD3	-	.
chr1	153239407	153239428	chr1:153239407-153239428	0	AGGCATGGCCTAGGAATAGTTT	1	2	2	AD2	1.0	.
chr1	153240050	153240075	chr1:153240050-153240075	0	TGCCATGCTCTTACTCCAACATGCTT	1	3	6	CCD1	-	.
chr1	153240321	153240348	chr1:153240321-153240348	0	GGGCCACTCCACACCACTGGACATGCTC	2	2	8	AB1	-	.
chr1	153246304	153246335	chr1:153246304-153246335	0	GGGCTACATTATCTACTTACCAGAGCAAGCTC	1	2	12	AD1	-	.
chr1	153253184	153253206	chr1:153253184-153253206	0	CAGCAAGTCTGAGGAACAGGATT	1	3	3	BCD2	-	.
chr1	153255302	153255332	chr1:153255302-153255332	0	GAGCATGCTTCCATCCAACTGGGGCTCACCA	1	3	11	ABC2	1.0	.
chr1	153255893	153255923	chr1:153255893-153255923	0	AGGCTTGTTCATTCTGCACAGTGGCTAGGTT	1	2	11	CD	-	.
chr1	153258160	153258188	chr1:153258160-153258188	0	AAACTTGCCTTCTCCAACAGATCCTGTCT	1	2	9	BD1	1.0	.
chr1	153258533	153258563	chr1:153258533-153258563	0	GGACTTGCCCAATCCCTCCATGGACTCCTTT	1	2	11	AB4	1.0	pELS
chr1	153260353	153260379	chr1:153260353-153260379	0	GAGCCTGTCTTTTCTAGTGACTAGCCC	1	2	7	BC2	-	.
chr1	153264698	153264724	chr1:153264698-153264724	0	AAACAAGTTCCTTCTCAAAAATAGATC	1	2	7	AD1	-	.
chr1	153268131	153268160	chr1:153268131-153268160	0	AAACCACCCTTTCATTCACAAAACAAGTCC	1	2	10	AB1	-	.
chr1	153271790	153271819	chr1:153271790-153271819	0	AGACTTGTTCAAATCTTTGAAGACTGGTTT	1	1	10	B1	-	dELS
chr1	153272341	153272368	chr1:153272341-153272368	0	GGACCAGCCTCGAGCCTGGGGCCAGCCT	1	2	8	BB2	-	.
chr1	153272662	153272687	chr1:153272662-153272687	0	GGACTGGCCTATCATTGGGCATATCT	1	2	6	AB2	-	.
chr1	153272887	153272907	chr1:153272887-153272907	0	GGGCAGGCCTGGAGCTTGATT	1	2	1	BD2	-	.
chr1	153273019	153273045	chr1:153273019-153273045	0	GGGCAAGCCCAAAGACTGTGTTTGCTT	1	2	7	AD1	-	.
chr1	153273617	153273644	chr1:153273617-153273644	0	AGACTTGTTTTGGATATAAGGCCACCTT	1	2	8	AB1	1.0	.
chr1	153273780	153273807	chr1:153273780-153273807	0	AGGCATGTCTTTGCTGGTGAATTTACTT	2	2	8	AA1	-	.
chr1	153275865	153275888	chr1:153275865-153275888	0	AGACGAATTTTAAGAAACAAGTCT	1	2	4	AB1	1.0	.
chr1	153279682	153279714	chr1:153279682-153279714	0	AAACAAATTTACAAGAAAAAAACAAACAACCCC	1	2	13	AA2	-	.
chr1	153280452	153280482	chr1:153280452-153280482	0	GAGCATGCTGCTTCTGGTTTGAATCTTGTCT	1	2	11	CD	-	.
chr1	153282862	153282892	chr1:153282862-153282892	0	AGACAAGATTCAAACCAGAAGCAGCATGCTC	1	2	11	CD	1.0	.
chr1	153288468	153288493	chr1:153288468-153288493	0	AGACTAGACAGGTAGGAGACTAGTCC	1	2	6	CD	1.0	.
chr1	153291776	153291804	chr1:153291776-153291804	1	GTACTTGCCCCCTTCCCCGAGACATGCCA	1	2	9	CD	-	.
chr1	153293434	153293458	chr1:153293434-153293458	1	AAGCAGGTTCTGGAAGAGCAAGCCT	1	1	5	B2	-	dELS
chr1	153293980	153294010	chr1:153293980-153294010	0	AAACCTGCCCCACCCACTTGCAGGCCTGCCT	1	2	11	BB2	-	dELS
chr1	153295725	153295750	chr1:153295725-153295750	0	AAACATGTACAGGGGGAAGAAAGCCC	1	2	6	AD2	-	.
chr1	153299041	153299063	chr1:153299041-153299063	0	CGCCATGCTTCCCAGACATGCTG	1	3	3	CCD1	2.0	.
chr1	153300545	153300571	chr1:153300545-153300571	0	ACACAAGCCTACAATAAGAACTAGCAC	1	2	7	DD3	2.0	.
chr1	153301872	153301892	chr1:153301872-153301892	0	GAAAATGTTTTGATCTTGCTC	1	2	1	AD2	-	.
chr1	153302028	153302048	chr1:153302028-153302048	0	GAGCAAGTTTGGAGCTGGGCA	1	3	1	BCD2	-	.
chr1	153303791	153303812	chr1:153303791-153303812	0	AAACATGACTCCAAACATGGCT	2	2	2	DD2	-	.
chr1	153307958	153307986	chr1:153307958-153307986	0	GGACATGTCTTTTCTCTCTGGGTTTTTTC	2	2	9	AA1	-	.
chr1	153308556	153308578	chr1:153308556-153308578	0	CCATAAGCCTCTGGGACAAGCCT	1	3	3	ACD1	-	.
chr1	153308668	153308689	chr1:153308668-153308689	0	CAGCAAGCTCAGAGGCTGGGCC	1	3	2	BCD2	-	.
chr1	153308981	153309007	chr1:153308981-153309007	0	TGACATGTTGAGCTAACACACATGTCT	1	3	7	CCD2	-	.
chr1	153310022	153310043	chr1:153310022-153310043	0	AAACAAACTGAAAAACATGTCA	1	3	2	ACC2	-	.
chr1	153312725	153312748	chr1:153312725-153312748	0	AGACTTGGCCTCCAGGACCTGCCC	1	2	4	BD2	-	dELS,CTCF-bound
chr1	153315112	153315143	chr1:153315112-153315143	0	GGGGTTGTTTGTTTTTTCTTGTAAATTTGTTT	1	2	12	AA2	1.0	.
chr1	153319205	153319235	chr1:153319205-153319235	0	CAACTTGCTTGCGATGGGTTAGAACATGCTT	2	1	11	C1	2.0	.
chr1	153321344	153321376	chr1:153321344-153321376	0	CAGGTAGCCTCCTGGCCATATAAGAGCATGTCA	1	3	13	ACC1	1.0	.
chr1	153323602	153323623	chr1:153323602-153323623	0	GAACTAGGGCTAAAACAAGTCT	1	2	2	DD1	-	.
chr1	153330808	153330830	chr1:153330808-153330830	0	AAGCCTGCCCAGGAGACAAGGTT	1	2	3	BD3	1.0	.
chr1	153331799	153331818	chr1:153331799-153331818	0	AGAAATGCTCAAAGAAGTTC	1	2	0	AA2	-	.
chr1	153332621	153332643	chr1:153332621-153332643	0	ATGCTAGGCCACAAAGCAAGCCT	1	2	3	DD1	-	.
chr1	153335390	153335416	chr1:153335390-153335416	0	AGACATTTTTCAAAAGAAGACATGCTA	1	2	7	AC2	-	.
chr1	153336170	153336192	chr1:153336170-153336192	0	AGACAAGTCTGGCCAACATGATG	1	3	3	CCD1	-	.
chr1	153340175	153340194	chr1:153340175-153340194	0	GAACATGTTTGGGCAAATGA	3	3	0	ACD2	-	.
chr1	153341619	153341644	chr1:153341619-153341644	0	GGTCTTACCCTTCTTCAGGCTTGTCT	1	2	6	AD1	1.0	.
chr1	153343356	153343378	chr1:153343356-153343378	0	GAGCAAGTCATTTATACTAGTCC	1	2	3	CD	-	.
chr1	153347375	153347398	chr1:153347375-153347398	0	TTGTTTGTTTTTTGAGACAAGTTC	1	3	4	ACD1	-	.
chr1	153347700	153347722	chr1:153347700-153347722	0	TTGTTTGTTTTTGAGACAAGTTC	1	3	3	ACD1	-	.
chr1	153348792	153348813	chr1:153348792-153348813	0	GGGCAAGGCTCTGAGCCAGCTC	1	2	2	BD2	1.0	PLS,CTCF-bound
chr1	153348919	153348949	chr1:153348919-153348949	0	AAGATTGCCCAACACTCCCGAGAGCTCGTCC	1	2	11	AB3	1.0	PLS,CTCF-bound
chr1	153350780	153350805	chr1:153350780-153350805	0	AAGCAAGCCAGCACACCGACCTGCCT	1	3	6	BCC2	1.0	.
chr1	153352740	153352769	chr1:153352740-153352769	0	TGGCACGTCTTTTTTTTTTCTAACTAGCTT	1	3	10	BCC2	1.0	.
chr1	153353207	153353237	chr1:153353207-153353237	0	CAGCTTTCTCAATTTTGAAGGTGGCATGTCT	1	3	11	ACC2	1.0	.
chr1	153353962	153353981	chr1:153353962-153353981	0	CAGCAAGTCTGAGAAAGCTA	2	3	0	ACC2	-	.
chr1	153358006	153358037	chr1:153358006-153358037	0	AAGCTTCTTTCACATTTTCTTAGGTCATGTTC	1	2	12	AD2	2.0	.
chr1	153360352	153360383	chr1:153360352-153360383	0	AGGCTTACTCATGCCATGACCAGGGCAAGACC	1	2	12	AD2	-	dELS,CTCF-bound
chr1	153364152	153364184	chr1:153364152-153364184	0	GGGCTTCTTTTCTCAGATAGAGAGAGCAAGCAT	1	2	13	AD2	-	.
chr1	153364266	153364290	chr1:153364266-153364290	0	AAACATGACCTTTGGGGACTTTCCC	1	2	5	AD2	1.0	dELS
chr1	153366682	153366706	chr1:153366682-153366706	0	AGGCAAGTCAAGAAATAGATAGCCC	1	3	5	ACC2	1.0	.
chr1	153367249	153367268	chr1:153367249-153367268	0	AAGCTTGCTTGGACTAATGC	3	2	0	AD4	1.0	dELS
chr1	153368605	153368636	chr1:153368605-153368636	0	GGCCTAGTTTGCAGAACAGCTTGGTCTAGTTC	1	2	12	DD2	1.0	dELS,CTCF-bound
chr1	153371724	153371756	chr1:153371724-153371756	0	GGACTAGTGTGGAGAGTCTAGTCAGGGAAGTCT	1	2	13	AD2	2.0	.
chr1	153374422	153374451	chr1:153374422-153374451	0	GGGCAAGTTTGCAGTGAGAGGGGCATCACC	1	2	10	AD4	3.0	.
chr1	153376555	153376581	chr1:153376555-153376581	0	AGATATCCCCCTTAGCAAAGCTAGTTC	2	2	7	AA1	-	.
chr1	153379230	153379251	chr1:153379230-153379251	0	GAACTTGTCATAAAGGATGTTA	1	3	2	ACC2	-	.
chr1	153381348	153381379	chr1:153381348-153381379	0	AAACTTGCTTTTTTGAAAGGATAAACAAGATT	1	1	12	D1	-	.
chr1	153383198	153383220	chr1:153383198-153383220	0	GAAATACTCTTCTAGACATGTTC	2	2	3	AA1	1.0	.
chr1	153384904	153384935	chr1:153384904-153384935	0	GAGCCTGCTTTCCCATACCATTGACCATGTTT	1	2	12	BD2	-	.
chr1	153385767	153385786	chr1:153385767-153385786	0	AGACTTTTTTGAACTGGTTT	1	2	0	AB2	1.0	.
chr1	153385987	153386008	chr1:153385987-153386008	0	TGAATTGCTATCAAACATGCTT	2	3	2	ACC1	-	.
chr1	153387864	153387892	chr1:153387864-153387892	0	AAGCATGTCTAGCTTCTCCAAAGAACCCC	2	2	9	AA1	-	.
chr1	153388632	153388651	chr1:153388632-153388651	0	AGACTAGCCTGGGCAACATA	2	3	0	ACD2	-	.
chr1	153390533	153390554	chr1:153390533-153390554	3	CATGATGCCCACGGACTTGCCC	1	3	2	ACD1	1.0	pELS
chr1	153392613	153392637	chr1:153392613-153392637	0	GAAAATGTTTTGTGGGGACATGTGT	1	2	5	AD3	-	.
chr1	153392922	153392950	chr1:153392922-153392950	0	ATACTAGTTCACACTCACTGAGCTTTTCC	1	2	9	AD3	-	.
chr1	153394557	153394585	chr1:153394557-153394585	0	AAACAAGCACAGTGTGGCAGAAGATGCCC	1	2	9	AD2	1.0	.
chr1	153396974	153396994	chr1:153396974-153396994	0	AACCGAGCCTGGAGCTAGCTG	1	3	1	BCD1	-	.
chr1	153398892	153398913	chr1:153398892-153398913	0	GAACAAGCCCAAAGGCATGCTT	3	0	2	0	-	.
chr1	153399425	153399455	chr1:153399425-153399455	0	GAGCTTGTCCTCTCAGCTCCAGGGCTTGGGT	1	2	11	DD4	-	dELS
chr1	153403491	153403511	chr1:153403491-153403511	0	ACTCTTGCTCAAAACAAGCTT	1	2	1	DD4	1.0	dELS
chr1	153405702	153405733	chr1:153405702-153405733	0	AAGCTTGTCCCCCACCTCCTCAGGTCTTGTGC	1	2	12	DD1	1.0	.
chr1	153406100	153406124	chr1:153406100-153406124	0	AAGGATGCCCCTACAAAGCTTCCCC	1	2	5	AA2	1.0	.
chr1	153408168	153408196	chr1:153408168-153408196	0	AAACTTCTCCGAGCTAAAGGAGTTTGTTC	1	2	9	AA2	1.0	.
chr1	153408725	153408757	chr1:153408725-153408757	0	GAGAAAGCTCAGGGTACCCACAAAGGGAAGCCC	1	2	13	AA2	-	.
chr1	153412273	153412305	chr1:153412273-153412305	0	AAACAAATTTACAAGAAAAAAACAAACAACCCC	1	2	13	AA2	-	.
chr1	153416788	153416810	chr1:153416788-153416810	0	AGACAACTCCTGTGGAAATGTCC	1	2	3	AA2	-	.
chr1	153419028	153419059	chr1:153419028-153419059	0	GACCATGCCTGTGCAGATCTAGGTACTTGTCT	1	2	12	DD2	1.0	.
chr1	153419094	153419119	chr1:153419094-153419119	0	AAACTTGTTTGTGATTGAATTTTTCT	1	2	6	AA1	2.0	.
chr1	153420620	153420643	chr1:153420620-153420643	0	GAACATTCCTTCCTGAACATATTC	1	2	4	AA2	-	.
chr1	153421927	153421956	chr1:153421927-153421956	0	AGCCTTGTCTAATGTTCCTGAGACTATTTC	1	2	10	AD3	-	.
chr1	153422919	153422938	chr1:153422919-153422938	0	GAGCATACTCATACATGTTC	3	2	0	AD2	1.0	.
chr1	153425460	153425483	chr1:153425460-153425483	0	GCACATTTTTCTCCAGACTTGTTT	2	2	4	AD1	-	.
chr1	153425566	153425595	chr1:153425566-153425595	0	AGACATGTACTCTTGATAGTAGACAACCCC	1	2	10	AD2	1.0	.
chr1	153429448	153429468	chr1:153429448-153429468	0	AGGCCAGTCAGGGACAAGCTG	1	3	1	BCC1	1.0	.
chr1	153430765	153430796	chr1:153430765-153430796	0	GGACAAGTCCTGCCAACTCACTGGGCTTACCA	1	2	12	AC3	-	.
chr1	153435186	153435206	chr1:153435186-153435206	0	GAACTTACCCCAAATAAGTTC	1	2	1	AA2	2.0	.
chr1	153438074	153438095	chr1:153438074-153438095	0	AGATGAGTCCTCAGACATGTCA	2	3	2	ABC1	-	.
chr1	153438222	153438249	chr1:153438222-153438249	0	CATCAAGTTCACCAGACCTGGCATGTCC	1	3	8	CCD1	1.0	.
chr1	153439681	153439703	chr1:153439681-153439703	0	GGACATTTCCACAGGAGTTGTCT	1	2	3	AA2	-	.
chr1	153441661	153441682	chr1:153441661-153441682	0	GATCAAGTCCCTGTGCAAGCCC	1	2	2	DD2	-	.
chr1	153442981	153443013	chr1:153442981-153443013	0	AAACAAATTTACAAGAAAAAAACAAACAACCCC	1	2	13	AA2	-	.
chr1	153443251	153443274	chr1:153443251-153443274	0	AAACTAGTCCATGCAAGGATTCTT	2	2	4	AA1	-	.
chr1	153444865	153444890	chr1:153444865-153444890	0	AAGCAAGCCAGGTGACCAGCATCCTT	1	3	6	ACC1	-	.
chr1	153447240	153447266	chr1:153447240-153447266	0	TAACTTGCTTGCAACATAAACTAGACT	1	2	7	CD	-	.
chr1	153447509	153447538	chr1:153447509-153447538	0	GGGGTTGTCTACTATCAAGAGTACATGTCT	1	2	10	AD2	1.0	dELS
chr1	153447721	153447748	chr1:153447721-153447748	0	GGGATTGCTGGTGTGTGTTAGCATGCCT	1	3	8	ACC1	-	dELS
chr1	153449172	153449201	chr1:153449172-153449201	0	GGGGTTGTCTACTATCAAGAGTACATGTCT	1	2	10	AD2	-	.
chr1	153454108	153454140	chr1:153454108-153454140	0	GGGGTTGTTTGTTTTTTTCTTGTAAATTTGTTT	1	2	13	AA2	1.0	.
chr1	153455188	153455217	chr1:153455188-153455217	0	GAAATAGTCTCAGGAACATTAGACAAGGCT	1	2	10	AD3	-	.
chr1	153457996	153458021	chr1:153457996-153458021	0	AGAAAAATTCAATCACAAACAAGTTT	1	2	6	AA1	1.0	.
chr1	153460049	153460071	chr1:153460049-153460071	0	GGCCAAGGCCAGAGGGCAAGCCC	1	2	3	DD1	1.0	pELS
chr1	153460361	153460383	chr1:153460361-153460383	0	GGACATTTCCACAGGAGTTGCCT	1	2	3	AA2	-	.
chr1	153465121	153465152	chr1:153465121-153465152	0	GCACAAGACCTGAGGAGGTGGGGGACAAGCTT	1	2	12	DD1	-	.
chr1	153467172	153467193	chr1:153467172-153467193	0	GGAAATGTTTTAAAAATAGTCC	1	2	2	AA2	-	dELS
chr1	153467331	153467351	chr1:153467331-153467351	0	AAGCTTGTTTTGAGCAAGAGT	1	2	1	DD4	1.0	.
chr1	153469222	153469248	chr1:153469222-153469248	0	AAAATATTTTACCCCAAAAACATGTTT	2	2	7	AA1	-	.
chr1	153470149	153470178	chr1:153470149-153470178	0	GGGAAAGCCTTCAGACTTCAATGCAAGCCT	1	2	10	AD2	1.0	.
chr1	153479172	153479202	chr1:153479172-153479202	0	AGACAAACTTTTATCAATACAAATCTTGCCT	1	2	11	AD2	-	.
chr1	153483832	153483851	chr1:153483832-153483851	0	AAGCAAACCAGGACTAGCTG	2	3	0	ACC2	-	.
chr1	153485711	153485734	chr1:153485711-153485734	0	TATCATGCCTGCCACAGCAAGCCT	1	3	4	CCD1	-	.
chr1	153487178	153487206	chr1:153487178-153487206	0	AAATTAGCCTGGTGTAGTGGCGCATGCCT	1	2	9	AD2	-	.
chr1	153487938	153487957	chr1:153487938-153487957	0	ACACAAGTCCAGTCAAGTTC	2	2	0	DD2	1.0	.
chr1	153488578	153488602	chr1:153488578-153488602	0	GGACTAACTCATAGGCAGCATGCCC	1	2	5	AC2	-	.
chr1	153490817	153490849	chr1:153490817-153490849	0	AAACAAGACTGGGAGAGGTGAAGTGGCTTGCCC	1	2	13	CD	-	dELS,CTCF-bound
chr1	153491716	153491743	chr1:153491716-153491743	0	AGGTATTCTTAAACACAAGAGCTTGCCT	2	2	8	AA1	1.0	.
chr1	153492058	153492087	chr1:153492058-153492087	0	AAAAAAGTTTTGGGAGAAAAAAAAAAGTTC	1	2	10	AA2	1.0	.
chr1	153493838	153493861	chr1:153493838-153493861	0	GGACATGTTCACAAAGACTTTATT	1	2	4	AD4	-	dELS,CTCF-bound
chr1	153502426	153502450	chr1:153502426-153502450	0	AAATAAGCCCTACAAGGAGTTGTCT	1	2	5	AA2	1.0	.
chr1	153506816	153506836	chr1:153506816-153506836	1	CAGGATGCTCTGAACTTGCTG	2	3	1	ACC1	-	.
chr1	153510395	153510423	chr1:153510395-153510423	0	GTGCAAGCCTGAGGAGTTAGATCTTGTTC	1	2	9	DD2	1.0	.
chr1	153511747	153511769	chr1:153511747-153511769	0	AAGCAACCTCACCAGGCTAATTT	1	2	3	AA2	-	.
chr1	153513022	153513048	chr1:153513022-153513048	0	GGACAAGCCAGACTTGGAGAATTGCCA	1	3	7	ACC2	-	.
chr1	153514581	153514602	chr1:153514581-153514602	0	TAGCTTGCCCATGGTCATGTCT	2	2	2	CD	2.0	.
chr1	153519509	153519529	chr1:153519509-153519529	0	AGACAAGTTGGAAGGAAGCCA	1	3	1	ACC2	1.0	.
chr1	153522881	153522901	chr1:153522881-153522901	0	GAACAAACTCCAGACATGCCG	1	2	1	AC2	2.0	.
chr1	153523369	153523388	chr1:153523369-153523388	0	TAACAATTCCGAACTTGTTT	2	2	0	AC1	2.0	dELS
chr1	153523620	153523639	chr1:153523620-153523639	0	AAACAAGTCTGAACATATTT	4	1	0	A1	-	.
chr1	153525626	153525658	chr1:153525626-153525658	0	AAACATGGCCAGACTGCTTTTTTAAGCAGGTCT	1	2	13	BD2	-	dELS,CTCF-bound
chr1	153526312	153526331	chr1:153526312-153526331	14	GCACATGTTTAGGCAAGCCC	4	1	0	D1	1.0	dELS
chr1	153530015	153530034	chr1:153530015-153530034	0	AGACTAGCCTGGACAACACA	2	3	0	ACD2	1.0	.
chr1	153530570	153530590	chr1:153530570-153530590	0	AAACAAGCCACAAACTAGATG	1	3	1	CCD1	1.0	.
chr1	153532897	153532916	chr1:153532897-153532916	0	GGCCTTGCCTGAGCATCCCC	3	2	0	AD3	1.0	pELS,CTCF-bound
chr1	153533734	153533758	chr1:153533734-153533758	0	AAACTTGCCCAGCTCGGACTAGGCC	1	1	5	D1	-	pELS,CTCF-bound
chr1	153536038	153536057	chr1:153536038-153536057	0	AGGCCAGCTCGGCCAAGCCC	1	2	0	BD2	3.0	.
chr1	153536753	153536779	chr1:153536753-153536779	0	GGGCTGGTGTGGAGGCCAGACATGCCC	2	2	7	BD1	-	pELS
chr1	153538779	153538800	chr1:153538779-153538800	0	CGGATTGTCCTTAGGCAAGTTA	1	3	2	ACC1	-	.
chr1	153543630	153543652	chr1:153543630-153543652	0	AAGAATCTTTATTGAACTTGCTC	2	2	3	AA1	-	pELS
chr1	153544699	153544723	chr1:153544699-153544723	0	TGACTTGTTGAGCTTGAACTTGTCA	1	3	5	CCC	-	pELS,CTCF-bound
chr1	153546896	153546915	chr1:153546896-153546915	0	GGGCTAGCTCAAGTTATTCC	1	2	0	AA1	2.0	.
chr1	153548959	153548989	chr1:153548959-153548989	0	AAGCTAGGCCTTAGCAGGGAGGGGCAGGTCT	1	2	11	BD2	-	PLS
chr1	153549340	153549364	chr1:153549340-153549364	0	GGGGAAGCCCTTCCTGGAATTGCTC	1	2	5	AA2	-	pELS,CTCF-bound
chr1	153550522	153550541	chr1:153550522-153550541	0	CGAGAAGTCTGAACTTGCCT	3	2	0	AC3	1.0	pELS,CTCF-bound
chr1	153554340	153554359	chr1:153554340-153554359	0	CAGCCAGCTGAGGCTAGTCT	3	3	0	BCC1	-	dELS
chr1	153556596	153556615	chr1:153556596-153556615	0	AAGTTAGCATGAGCTTGTTC	2	2	0	AD1	-	.
chr1	153558584	153558611	chr1:153558584-153558611	0	AGCCTTGTTCATATCTCTGGGCCTGTCT	1	2	8	BD2	1.0	.
chr1	153559716	153559746	chr1:153559716-153559746	0	AAGCAAGCTACCGTAGAAGTTGAGTTTGTTC	1	2	11	AC2	-	.
chr1	153564652	153564680	chr1:153564652-153564680	0	AGACCAGCCTGGAAAGGTTAGGCAGGTTT	1	2	9	BB2	-	pELS,CTCF-bound
chr1	153564697	153564723	chr1:153564697-153564723	0	GAGCTATGCCAGAGGCAGGGCATGCCC	2	2	7	AD1	-	.
chr1	153567661	153567680	chr1:153567661-153567680	16	GAACGTGCCCACACATGCCC	2	2	0	BD2	-	.
chr1	153568418	153568446	chr1:153568418-153568446	0	TAACTTGCTGCGTAACCTTGGGCAACTCC	1	3	9	ACC1	-	.
chr1	153571807	153571836	chr1:153571807-153571836	0	TGACTTGCTACCATTCTACGGAACCAGCTT	1	3	10	BCC2	-	.
chr1	153572496	153572528	chr1:153572496-153572528	0	AGAATTGCTTGAGGCCAAGTGTGAGACCAGCCT	1	2	13	AB2	-	.
chr1	153573837	153573859	chr1:153573837-153573859	0	AGACTAGTCTGGCCAACATGGTG	1	3	3	CCD1	-	.
chr1	153576057	153576076	chr1:153576057-153576076	0	AGGCTTACTCAAGCAATCCT	1	2	0	AA2	1.0	dELS
chr1	153578018	153578038	chr1:153578018-153578038	0	TGGCAACCTCCTGGCTAGCTT	1	3	1	ACC2	-	.
chr1	153579277	153579303	chr1:153579277-153579303	0	AGAAAAGTTTTGCTGTGAAGCAACCCT	1	2	7	AA2	-	dELS
chr1	153582307	153582339	chr1:153582307-153582339	0	AGACAAGTTTACCAAATAAGAAAAAAAATCCTT	2	2	13	AA1	-	.
chr1	153584213	153584241	chr1:153584213-153584241	0	ATTCATGCTCAAAAGTCAGAGACATGCCG	1	3	9	CDD2	1.0	.
chr1	153587862	153587888	chr1:153587862-153587888	0	AAATTAGCCGGACGTGGTGACATGCCC	1	3	7	ACC1	1.0	.
chr1	153588206	153588228	chr1:153588206-153588228	0	AGACTAGCCTGGCCAACATGATG	1	3	3	CCD1	-	dELS
chr1	153593391	153593415	chr1:153593391-153593415	0	GGGCATGTATTAGCTGGGCATGTAT	1	2	5	DD2	-	.
chr1	153593788	153593814	chr1:153593788-153593814	0	AGAGTAGCTGGAATTACAGGCATGCCC	1	2	7	AC1	2.0	dELS
chr1	153594323	153594343	chr1:153594323-153594343	0	ATGCTTGCCATGGGCAAGCTC	1	2	1	CD	1.0	.
chr1	153596287	153596314	chr1:153596287-153596314	0	GGCCTTGCCTACTTCTCCAGCCTTGCCT	1	2	8	DD2	2.0	.
chr1	153596685	153596716	chr1:153596685-153596716	0	TTGTAAGCCCCATAAAATCAGAAAGCATGTCT	1	3	12	ACD1	-	.
chr1	153604022	153604043	chr1:153604022-153604043	0	GAACAAAATTTGGAGCATGTTT	2	2	2	AD1	1.0	.
chr1	153605796	153605815	chr1:153605796-153605815	1	AAGCATCTCCAGAAAAGTTT	1	2	0	AA2	-	.
chr1	153613363	153613385	chr1:153613363-153613385	0	AGACAAGTTCAGTTAACATTCCA	1	3	3	ACC1	1.0	.
chr1	153615613	153615644	chr1:153615613-153615644	0	GAGCAGGTCCCAGCATGCACCCAGGCATCCTC	1	2	12	AB2	1.0	pELS
chr1	153621353	153621375	chr1:153621353-153621375	0	CACCATGTTTGCCAGGCTAGTCT	1	2	3	CD	-	.
chr1	153622373	153622397	chr1:153622373-153622397	0	AAACAAATTAAAAATGAACATGCCA	1	3	5	ACC2	1.0	.
chr1	153626962	153626984	chr1:153626962-153626984	0	TTGTTTGTCTCCAAAGCTTGTTT	1	3	3	ACD1	-	PLS,CTCF-bound
chr1	153628516	153628536	chr1:153628516-153628536	0	GGGCTAGTCCCTGGCCTGCCA	1	3	1	BCC2	1.0	.
chr1	153629848	153629870	chr1:153629848-153629870	0	AAAGAAGCCAAAATGACATGTTC	1	3	3	ACC1	-	.
chr1	153630088	153630116	chr1:153630088-153630116	0	GAGCTTGGCTATGCTAGACAGGCAAGGTC	1	2	9	DD2	-	pELS
chr1	153633714	153633737	chr1:153633714-153633737	0	AGGCAAGTCCGCGTAAAGATTTTT	2	2	4	AA1	-	.
chr1	153635038	153635068	chr1:153635038-153635068	0	AGACATTTCTCCATGATGGTCAAGCTGGTCT	1	2	11	AB2	-	pELS,CTCF-bound
chr1	153637034	153637054	chr1:153637034-153637054	0	TAGCAAGCCATGAATATGTCC	1	3	1	ACC2	-	pELS,CTCF-bound
chr1	153638562	153638588	chr1:153638562-153638588	0	AAACTTCTCTGGAAGAAAGAGAAGTTC	1	2	7	AA2	1.0	PLS
chr1	153642069	153642096	chr1:153642069-153642096	0	TAACATGTTCTGAGGCAAAGGCTTGCTT	2	1	8	C1	1.0	.
chr1	153642356	153642381	chr1:153642356-153642381	0	AGGCTTGCCCAGAGGAGGACTACGTG	1	3	6	ACD2	-	.
chr1	153642710	153642732	chr1:153642710-153642732	0	ATTCAAGTTCTAGAAACAAGTCA	1	3	3	CDD2	1.0	.
chr1	153643097	153643128	chr1:153643097-153643128	0	CAGCTTGCCCCAGCCAACCTAAAAACTAACTG	1	3	12	ACC1	-	.
chr1	153644206	153644233	chr1:153644206-153644233	0	AGAAAAGTTGATAACCAAGGGCTTGTTT	1	2	8	AC1	-	.
chr1	153644361	153644391	chr1:153644361-153644391	0	AAAATAGCTTTTCAAAAAGCTGAGTTTGTTT	1	2	11	AA2	-	.
chr1	153644555	153644577	chr1:153644555-153644577	0	CAGCTAGCTCATTAGACTTGATA	1	3	3	CCD1	1.0	.
chr1	153646159	153646179	chr1:153646159-153646179	0	AAACTAATCTTGGACTTTTCC	1	2	1	AA2	-	.
chr1	153647571	153647600	chr1:153647571-153647600	0	GGGCTTGCCATACCAACACAAGGCATCCTT	1	2	10	AC2	-	.
chr1	153649733	153649757	chr1:153649733-153649757	0	TAGCATGTTCCGGCAGAGCTTCCAC	1	3	5	ACD2	-	dELS
chr1	153652892	153652915	chr1:153652892-153652915	0	AAACAAGACTCATTAGAGAAGCCT	1	2	4	AD2	3.0	.
chr1	153653404	153653426	chr1:153653404-153653426	0	CAACATGCCATCAGAGCAACTTC	1	3	3	ACC1	1.0	dELS
chr1	153654772	153654800	chr1:153654772-153654800	0	ACACATGCTTTTCCTCAGAGAACCAGCCT	1	2	9	BD2	-	.
chr1	153661585	153661610	chr1:153661585-153661610	0	AGGCTTACCTTCTTCAGGACTAGTTA	1	2	6	AC2	-	.
chr1	153664406	153664436	chr1:153664406-153664436	0	AAGCATTTTCCTCGAACCAGCGGGCATGTCG	1	2	11	AC2	-	.
chr1	153664505	153664527	chr1:153664505-153664527	0	AAACATTTTCATTAAACAAGCTA	1	2	3	AC2	1.0	.
chr1	153665037	153665058	chr1:153665037-153665058	0	TAGCAAGCTGATAAACTATTTC	1	3	2	ACC1	-	.
chr1	153666970	153666998	chr1:153666970-153666998	0	AAATTAGCCTGGCATGGTGGCACTTGCCT	1	2	9	AD2	-	.
chr1	153669944	153669965	chr1:153669944-153669965	0	CAACAATTTTGAAAACATGTCA	1	3	2	ACC2	-	pELS
chr1	153671121	153671144	chr1:153671121-153671144	1	GAACTAGCCAATAAGAACTGGTTC	1	2	4	BC2	-	PLS,CTCF-bound
chr1	153673028	153673058	chr1:153673028-153673058	0	GGGGTACTTTATATGTTGTCAAGGCTAGTCT	1	2	11	AA1	-	.
chr1	153673288	153673307	chr1:153673288-153673307	0	CATGTTGCTCAAGCTAGTTT	2	3	0	ACD1	-	.
chr1	153675911	153675939	chr1:153675911-153675939	0	GGGTTTCTCCGTGTTGGTCAAGCTAGTCT	1	2	9	AA1	2.0	.
chr1	153676206	153676234	chr1:153676206-153676234	0	TTAGTTGTCTGTAGCTTTAGGGCTAGTTC	1	3	9	ACD1	-	.
chr1	153677379	153677398	chr1:153677379-153677398	0	ATGCAAGCCAAAGCATGCCT	4	2	0	CD	-	.
chr1	153684135	153684166	chr1:153684135-153684166	0	AAGCAACTTTCTGAACCTTTGCAATCATGCCC	1	2	12	AD2	-	dELS
chr1	153686256	153686278	chr1:153686256-153686278	0	AGACTGGCCAACAGAACTAGTTA	1	3	3	BCC2	-	.
chr1	153686805	153686833	chr1:153686805-153686833	0	TGACTGGCCATAAGACCCCAGGCATGCCT	1	3	9	BCC2	1.0	.
chr1	153687199	153687231	chr1:153687199-153687231	0	GGGCATGCTGTTTCTACACAATGGGGCTATCTG	1	3	13	ACC1	-	.
chr1	153687415	153687446	chr1:153687415-153687446	0	ATGCAAGGCCTCTGATGGGCTTGGGCATGCTT	1	2	12	DD1	-	.
chr1	153689478	153689509	chr1:153689478-153689509	0	ACACTTGCTTTGATGCTGTCATAGACAACTTT	1	2	12	AD3	-	.
chr1	153690034	153690056	chr1:153690034-153690056	0	AAACTTGTCCCCTGGCCCAGCCC	1	2	3	BD1	-	.
chr1	153690791	153690817	chr1:153690791-153690817	0	AAACTAGCCAGGTGTGATGGCAGGCTC	1	3	7	BCC1	-	.
chr1	153691696	153691718	chr1:153691696-153691718	0	AGACTAGCCTGGCCAACATGGTG	1	3	3	CCD1	-	.
chr1	153696858	153696882	chr1:153696858-153696882	0	GAACATTCTTATGTGAAACCAGCCT	1	2	5	AB2	-	dELS
chr1	153712595	153712617	chr1:153712595-153712617	0	CACCATGTTGGCCAGGCTAGTCT	1	3	3	CCD1	-	.
chr1	153712881	153712903	chr1:153712881-153712903	0	AGACTAGCCTGGCCAACATGGTG	1	3	3	CCD1	-	.
chr1	153715760	153715789	chr1:153715760-153715789	0	TAGCTAGCCTGTGAGGCTAGAAGCAAGATA	1	3	10	CCD1	-	CTCF-only,CTCF-bound
chr1	153716116	153716142	chr1:153716116-153716142	0	TGACATGCTGTGGCCTTAAACGTGCTT	1	3	7	BCC2	1.0	.
chr1	153720003	153720023	chr1:153720003-153720023	0	TAACAAATTTAAAGCTAGTTT	1	2	1	AC1	-	.
chr1	153721266	153721294	chr1:153721266-153721294	0	AGGCATGTACCACCATGCCAGGCTAATTT	1	2	9	AD2	1.0	.
chr1	153724175	153724196	chr1:153724175-153724196	0	AAACAAGTTTTTTGATATGTTA	1	3	2	ACC2	1.0	.
chr1	153724885	153724911	chr1:153724885-153724911	0	TGAGTAGCTGGGATGACAGGCATGCCC	1	3	7	ACC1	2.0	.
chr1	153725439	153725459	chr1:153725439-153725459	0	AGGCTAGTCTGAAACTTCTGG	1	3	1	ACD2	-	.
chr1	153726345	153726366	chr1:153726345-153726366	0	GGACAAGCCTGTGGATTTTTTT	1	2	2	AA1	1.0	PLS,CTCF-bound
chr1	153731205	153731235	chr1:153731205-153731235	0	AAACTAGTTAGAGTAGTGAAGAGACAGGTCA	1	3	11	BCC1	-	dELS
chr1	153734675	153734700	chr1:153734675-153734700	0	CAGCTAGCCCTTTGTGTAGCCAGCTT	1	3	6	BCC2	-	.
chr1	153738240	153738259	chr1:153738240-153738259	0	AGGCATGCACAACCATGCTC	3	2	0	DD2	-	.
chr1	153739484	153739512	chr1:153739484-153739512	0	AGACATGTGCCACCATGCCAGGCTAATTT	1	2	9	AD2	1.0	.
chr1	153741232	153741262	chr1:153741232-153741262	0	GAACTTACTGCCTGTGAGTGACAACTAGTTT	1	3	11	ACC2	-	.
chr1	153741893	153741912	chr1:153741893-153741912	0	AAACTTGTCTGGGGTTCTTC	1	2	0	AA1	-	.
chr1	153746372	153746394	chr1:153746372-153746394	0	AGCCTTGCCCAGCAGGCTTTTCT	1	2	3	AD3	-	dELS
chr1	153747957	153747980	chr1:153747957-153747980	0	CCATTAGCCCACTGGGACTTGCTT	1	3	4	ACD1	-	.
chr1	153748643	153748666	chr1:153748643-153748666	0	TGACTTGCTAATCGGAGCTATTCT	1	3	4	ACC1	-	.
chr1	153749335	153749360	chr1:153749335-153749360	0	GGGCTATTCCACATCTGAACTTGTTT	1	1	6	A2	-	.
chr1	153752522	153752547	chr1:153752522-153752547	0	TAGGAAGCCTGGGACAGGGCAAGCTT	1	2	6	AC3	-	.
chr1	153756468	153756493	chr1:153756468-153756493	0	AGACCAGCCTGGGCTCAAGCAATCCT	1	2	6	AB3	1.0	.
chr1	153757365	153757392	chr1:153757365-153757392	0	GGGCAAGCTAGAAATTTTCAGCATTTTT	1	3	8	ACC1	-	.
chr1	153762864	153762883	chr1:153762864-153762883	0	GGGCTAGTTCAGGGTTGTGT	2	2	0	AD1	1.0	.
chr1	153765526	153765557	chr1:153765526-153765557	0	GAGTAAGCCTTGTGTACTCCTAAGGCTTTTTT	1	2	12	AA2	-	.
chr1	153767601	153767621	chr1:153767601-153767621	0	GAGCCTGCTTCGGGGATGCTT	1	2	1	AB2	-	.
chr1	153772671	153772690	chr1:153772671-153772690	0	CAGCATGTCCAAGCGAGCTG	3	3	0	BCC2	1.0	.
chr1	153772751	153772776	chr1:153772751-153772776	0	GGAAAAGCCTAAGGGAGAGGAAGCCT	1	2	6	AA2	-	.
chr1	153773940	153773962	chr1:153773940-153773962	0	AGGCAAGTTTCACAGAATTGTCA	1	2	3	AC1	1.0	.
chr1	153774040	153774072	chr1:153774040-153774072	0	AAAGTTGTTTTTAAATGACAATAAAACAAGCCA	1	2	13	AC2	-	.
chr1	153777924	153777948	chr1:153777924-153777948	0	GGGCTAGCTCACGGGGAGCAGGACA	1	3	5	BCD2	-	dELS
chr1	153778779	153778806	chr1:153778779-153778806	0	AAGGATGTCTTCCGGCCTGGGGATGTTT	1	2	8	AA2	-	.
chr1	153779735	153779767	chr1:153779735-153779767	0	AGACTTGCTCCTTAACAAAATTCAGGCAACTCC	1	1	13	A1	-	.
chr1	153781065	153781092	chr1:153781065-153781092	0	CAACTTGCCCCCTTCCACCAGCAAGCCC	1	2	8	CC	-	.
chr1	153785387	153785417	chr1:153785387-153785417	0	GGGCTAATCTTGAGATAGATGAACCAAGTCT	1	2	11	AD2	-	.
chr1	153785522	153785544	chr1:153785522-153785544	0	GAGCTAGCCACCAGAACAAGACA	1	3	3	CCD1	2.0	.
chr1	153790808	153790836	chr1:153790808-153790836	0	GCGCATGCCCAGGAGAACAGAAGATGTCC	1	2	9	AD2	1.0	.
chr1	153792885	153792904	chr1:153792885-153792904	0	GAGCAAGGTGGGACAAGCCG	2	3	0	CCD2	2.0	.
chr1	153796151	153796171	chr1:153796151-153796171	0	GGGATAGCCCAGGGCCAGCTC	1	2	1	AB2	-	pELS,CTCF-bound
chr1	153801625	153801654	chr1:153801625-153801654	0	AGGCCTGCCTTTCTCAGTGTGATCTTGCCC	1	2	10	BD2	-	.
chr1	153806661	153806688	chr1:153806661-153806688	0	GAAATAGCTTATATACATGAACGAGTCC	1	2	8	AB2	1.0	dELS
chr1	153807914	153807935	chr1:153807914-153807935	0	AGACATGCCACAAGGCAAGATG	2	3	2	CCD1	-	.
chr1	153807947	153807967	chr1:153807947-153807967	0	AAACATTTTTAAAAAAAGCTT	1	2	1	AA2	-	.
chr1	153810652	153810674	chr1:153810652-153810674	0	CACCATGTTGGCCAGGCTAGTCT	1	3	3	CCD1	-	.
chr1	153821175	153821202	chr1:153821175-153821202	0	GGTCTTGCTATGCTGCCCAGGCTAGTCT	1	2	8	CD	-	.
chr1	153836441	153836469	chr1:153836441-153836469	0	AGGTTTCTCCATGTTGGCCAGGCTAGTCT	1	2	9	AA1	-	.
chr1	153837290	153837320	chr1:153837290-153837320	0	AGACTAGCCTAGGCAACAGAGTAAGATGCCC	1	2	11	AC1	2.0	.
chr1	153838012	153838040	chr1:153838012-153838040	0	AAACTTACTTAAATCTTTTCAACAAGCTA	1	3	9	ACC2	-	.
chr1	153838922	153838942	chr1:153838922-153838942	0	CAGCATGGCAAAAGCTTGTCT	1	3	1	CCD2	-	.
chr1	153839185	153839210	chr1:153839185-153839210	0	AAAAATGTCCAACTTTAAACTTGCTG	1	2	6	AC2	1.0	.
chr1	153841758	153841781	chr1:153841758-153841781	0	GGGAAAGTTTTTGTAGAAAAGTTT	1	2	4	AA2	-	dELS
chr1	153850904	153850936	chr1:153850904-153850936	0	GAGCAAGACTCCACCTCAAAAAAAAAAAAGTTT	1	2	13	AD2	1.0	.
chr1	153851872	153851892	chr1:153851872-153851892	0	TGGCTAGGCTCTAACAAGCCT	1	3	1	CCD2	-	.
chr1	153854563	153854593	chr1:153854563-153854593	0	CAACTAGCTATACATTTTTAAAAGTTTGTTT	1	3	11	ACC2	-	.
chr1	153854738	153854766	chr1:153854738-153854766	0	GAACTAGTTCAGTTCATATAAACAAAATA	1	3	9	ACD2	2.0	.
chr1	153858860	153858892	chr1:153858860-153858892	0	AGACTATTCTTAAAAGTATGGTCAGGAAAGTCC	1	2	13	AA2	-	.
chr1	153859276	153859305	chr1:153859276-153859305	0	AGGATTGCTTGAGCCTGGGGGATCTAGTCT	1	2	10	AD2	-	.
chr1	153859734	153859758	chr1:153859734-153859758	0	GTCCTAGTTTGTATAGAACATGTCC	1	2	5	DD4	-	.
chr1	153860981	153861008	chr1:153860981-153861008	0	AAACATTTCTTGTTGAATGAACTGGCTT	1	2	8	AB2	1.0	.
chr1	153862539	153862559	chr1:153862539-153862559	0	AAACTAGCTTCCAGCTTGCCA	2	2	1	CC	-	.
chr1	153872954	153872978	chr1:153872954-153872978	0	GAACATTCTTAAATGAAACTTTTTT	1	2	5	AA2	-	.
chr1	153873223	153873245	chr1:153873223-153873245	0	AGGCTACTCTAACACACTTGTTT	1	2	3	AD2	1.0	.
chr1	153875024	153875050	chr1:153875024-153875050	0	GGACATGCCACCATGCCCAGCATTTTT	1	3	7	ACC1	2.0	.
chr1	153877189	153877215	chr1:153877189-153877215	0	AAATTAGCCAGGCATGGTGACATGCCT	1	3	7	ACC1	-	.
chr1	153877962	153877989	chr1:153877962-153877989	0	TACCTAGCCTCTAGGTTGTAGCAAGTTT	1	3	8	CCD1	-	.
chr1	153882190	153882219	chr1:153882190-153882219	0	AACTTTGTCTTCATGAATGAGAGCTAGTTT	1	2	10	AD4	-	.
chr1	153882761	153882787	chr1:153882761-153882787	0	AGACAAATCCAGATGCTAGACATACCT	1	2	7	AA2	-	.
chr1	153888546	153888570	chr1:153888546-153888570	0	GACCAAGTTCTTTTTAGGCAAGTCA	1	2	5	CD	1.0	pELS
chr1	153889212	153889241	chr1:153889212-153889241	0	AGACAAGCCTGACCAACATGGAAAAAACCT	1	2	10	AA1	-	.
chr1	153889485	153889505	chr1:153889485-153889505	0	AGGCAAGTTCAGAATTTACTT	1	2	1	AA1	-	.
chr1	153889973	153890005	chr1:153889973-153890005	0	AGACCAGCCTGACTAACATGGAGAAACTTGTCT	1	1	13	B1	-	.
chr1	153890022	153890048	chr1:153890022-153890048	0	AAATTAGCCAGGCATGGGGGCATGCCT	1	2	7	AC1	-	.
chr1	153891716	153891746	chr1:153891716-153891746	0	AGAGATGTCCTTTTTTACTGTAAACTTTTTC	1	2	11	AA2	-	.
chr1	153898954	153898982	chr1:153898954-153898982	0	GTACATGCTCCTTACTCCTGAAGTTGCCC	1	2	9	AD2	1.0	.
chr1	153902508	153902527	chr1:153902508-153902527	0	GAAGTGGCTCAAACATGCCT	3	2	0	AB1	-	.
chr1	153905523	153905551	chr1:153905523-153905551	0	AAGGAAGCCCAAACAGCCAAAACAATTTT	1	2	9	AA2	-	dELS
chr1	153907203	153907227	chr1:153907203-153907227	0	AGTCATGTTCACAGCAGCCTTGTTT	1	2	5	DD2	-	.
chr1	153908293	153908312	chr1:153908293-153908312	0	AGACTAGCCTGGGCAACACA	2	3	0	ACD2	1.0	.
chr1	153915071	153915097	chr1:153915071-153915097	0	AAACTAGCCAGGTGTGGTGGCATGTGC	1	3	7	CCD1	-	.
chr1	153915273	153915299	chr1:153915273-153915299	0	AAATTAGCTGGGCGCGGTGGCATGCTT	1	3	7	ACC1	-	.
chr1	153918575	153918594	chr1:153918575-153918594	0	AGACAAGCCGAAGAAAGCTT	2	2	0	AC2	2.0	.
chr1	153919081	153919110	chr1:153919081-153919110	0	TAACAAGTTCACACATTGTCAAAGATGCTT	1	2	10	AC2	-	.
chr1	153919820	153919840	chr1:153919820-153919840	0	AAACTACCTCAGAAAATGTCT	1	2	1	AA2	1.0	.
chr1	153923455	153923480	chr1:153923455-153923480	0	AGGAAATTTCACGATAGAACTAGCTT	1	2	6	AA1	2.0	PLS,CTCF-bound
chr1	153924442	153924473	chr1:153924442-153924473	0	ACGCCAGCCTCCACAGGTATTTGAACATGTTT	2	2	12	BD4	-	.
chr1	153925663	153925684	chr1:153925663-153925684	0	AAACTTGTTTTTATGCTAGTAT	1	2	2	DD1	1.0	.
chr1	153928023	153928050	chr1:153928023-153928050	0	AAGCAAGCCTCAGCCTCCCGAGTAGCTG	1	3	8	ACC2	-	.
chr1	153929369	153929398	chr1:153929369-153929398	0	AGACATGGTCAGGGGACGCAGGGTATGCCT	1	2	10	AD2	1.0	dELS
chr1	153930402	153930426	chr1:153930402-153930426	0	CAGCTTGTTAAAGGCAGACTTGTAC	1	3	5	CCD1	-	dELS,CTCF-bound
chr1	153932471	153932498	chr1:153932471-153932498	0	GGGCATGTACATCCCCAGAGCCTTGCCT	1	2	8	DD2	-	.
chr1	153936379	153936407	chr1:153936379-153936407	0	GAACATGCTTATTCACTCGACGAATGTTT	2	2	9	AD1	-	.
chr1	153938806	153938835	chr1:153938806-153938835	0	GAACATGCCCGATTCCGTCTAAAATGGCCT	2	2	10	AB1	-	.
chr1	153943218	153943246	chr1:153943218-153943246	0	GAACTTGCCTTGTACCCACAGCCTTGTCA	1	2	9	CD	-	.
chr1	153943815	153943846	chr1:153943815-153943846	0	AAACAGGCCCAGAGGAGCTCAAAAACCTGCCT	1	2	12	BB2	-	.
chr1	153945106	153945130	chr1:153945106-153945130	0	AAACAGGCCCACAACAGCCTAGTTC	1	2	5	BD2	-	.
chr1	153947317	153947349	chr1:153947317-153947349	0	AGGCTTGCTTCCCTGAGACCTAGGAGCACTTCA	1	3	13	ABC2	-	pELS,CTCF-bound
chr1	153951597	153951623	chr1:153951597-153951623	0	AGGGAAGCCTGGAGGTTGGGATTGCTT	1	2	7	AA2	-	.
chr1	153952598	153952619	chr1:153952598-153952619	0	ATGCTTGTCATCTAGCAAGTTC	1	3	2	CCD1	-	.
chr1	153954615	153954638	chr1:153954615-153954638	0	AGGCTTGCCTCTGGCAGCAAGCTG	1	2	4	CC	1.0	.
chr1	153956451	153956471	chr1:153956451-153956471	0	AAACAGGCCCAGGGCAAGGCC	1	2	1	BD2	-	dELS,CTCF-bound
chr1	153956496	153956518	chr1:153956496-153956518	0	GGGCAAGTTCTAAGAGCTTCCAG	1	3	3	ACD2	-	.
chr1	153957984	153958010	chr1:153957984-153958010	0	GGCCATACCCCAATACCAGGCATGCTT	2	2	7	AD1	-	.
chr1	153958807	153958827	chr1:153958807-153958827	0	AGAGTAGTTCTAAATTAGCCC	1	2	1	AA2	-	PLS,CTCF-bound
chr1	153961757	153961784	chr1:153961757-153961784	0	AACCAAGTCCTATGCCGTGGACTTGATC	1	2	8	DD3	-	.
chr1	153966337	153966359	chr1:153966337-153966359	0	GAGAAAGTTACTTAAACTTGTCA	1	3	3	ACC1	1.0	.
chr1	153971351	153971382	chr1:153971351-153971382	0	GGGCAAGACTCCGTCTCAAAAAAAAAAAGTCT	1	2	12	AD2	-	.
chr1	153972459	153972482	chr1:153972459-153972482	0	GAATAAGCCTTCTCTAGCTTGCTC	1	2	4	AC2	2.0	dELS
chr1	153978421	153978445	chr1:153978421-153978445	0	TGACTTGTCCAAGGTCAGCAAGCTA	1	3	5	CCC	1.0	pELS
chr1	153992816	153992841	chr1:153992816-153992841	0	AAACTTGTCCAAGCAGAGGTTAGTGC	1	2	6	AD1	-	.
chr1	153993712	153993734	chr1:153993712-153993734	0	AGACCAGCCTGGCCAACATGCCA	1	3	3	BCC1	-	pELS
chr1	153995826	153995849	chr1:153995826-153995849	0	GAGATTGTCCAAAACAACATGTCG	1	3	4	ACC1	-	.
chr1	153996352	153996380	chr1:153996352-153996380	0	TAACATGCTTCCCTTCACTAAACTTGTGA	1	3	9	CCD1	-	.
chr1	153996817	153996849	chr1:153996817-153996849	0	AACCTTATCCTCAATAAAACTGTAGACTTGCCT	1	2	13	AD1	1.0	.
chr1	154002895	154002915	chr1:154002895-154002915	0	AGACAAGCTTTGAGCATCATT	1	2	1	AD4	1.0	.
chr1	154009476	154009497	chr1:154009476-154009497	0	AGGCATGTGTTAAAACTTATTT	1	2	2	AD2	1.0	.
chr1	154010921	154010952	chr1:154010921-154010952	0	GAGGTAGCTTTTAGGTCTAAGAGAATTTGTTT	1	2	12	AA2	-	.
chr1	154011554	154011581	chr1:154011554-154011581	0	GGTCTTGCTTTGTTGCCCAGGCTGGTCT	1	2	8	BD3	-	.
chr1	154011896	154011928	chr1:154011896-154011928	0	AGGCTGGTCTTGAACTCCTGGTCAGGCTGGTCT	1	2	13	BB2	-	.
chr1	154013431	154013450	chr1:154013431-154013450	1	AGGCATGTTGGAGCGTGCCT	4	2	0	BC2	2.0	.
chr1	154015520	154015542	chr1:154015520-154015542	0	AGACAAGCCTGGCCAACATGGTG	1	3	3	CCD1	-	.
chr1	154022178	154022207	chr1:154022178-154022207	0	AAGCTTGGTGTCTGGCTCAATGGCATGCTC	1	3	10	CCD2	-	.
chr1	154023205	154023227	chr1:154023205-154023227	0	AGACATGCCCAAGGGAAATGCTG	1	2	3	AC1	-	.
chr1	154036959	154036981	chr1:154036959-154036981	0	TGACATGTTGCCCAGGCTGGTCT	1	3	3	BCC1	-	.
chr1	154037084	154037105	chr1:154037084-154037105	0	AAACTTGTTTTGTGGCCTGTCA	1	3	2	BCC2	-	.
chr1	154037814	154037836	chr1:154037814-154037836	0	CACCATGTTGGCAAGGCTTGTCT	1	3	3	CCD1	-	.
chr1	154044858	154044882	chr1:154044858-154044882	0	TACATAGTTTCTGCCAAACTTGCTT	1	3	5	ACD1	-	.
chr1	154046387	154046413	chr1:154046387-154046413	0	GAGCAAGCTTAGGCTAAGAGGGAGTTT	1	2	7	AB1	-	.
chr1	154046427	154046450	chr1:154046427-154046450	0	AGAGATGCTTTTGATAACTAGTTT	1	2	4	AC2	-	.
chr1	154047566	154047593	chr1:154047566-154047593	0	GAGCAATCTGTGCCTTAAGGACATGTTC	1	2	8	AC1	-	.
chr1	154050658	154050680	chr1:154050658-154050680	0	CAGCAAGCTTTTATAAATAGTCT	1	3	3	ACC2	-	.
chr1	154051700	154051730	chr1:154051700-154051730	0	ACACATGTTCCCTCATTTGGGAGACTAGCTT	2	1	11	D1	-	.
chr1	154053416	154053436	chr1:154053416-154053436	0	GAACATGTTGGGAACAGGCCC	2	2	1	BC2	1.0	.
chr1	154053625	154053652	chr1:154053625-154053652	0	GAGCAATCTGTGCCTTAAGGACATGTTC	1	2	8	AC1	-	.
chr1	154054299	154054323	chr1:154054299-154054323	0	CAACAATCTTCCCTGTAACTTGCCC	1	3	5	ACC2	-	.
chr1	154056296	154056319	chr1:154056296-154056319	0	AGGCATGCACCACTACACATGTTT	1	2	4	DD2	-	.
chr1	154058729	154058749	chr1:154058729-154058749	0	AAACATGCTCCAAGCATAATC	1	2	1	AD4	1.0	.
chr1	154059134	154059153	chr1:154059134-154059153	0	AGACAAGCCTGGGCAACATG	2	3	0	ACD2	-	.
chr1	154060430	154060455	chr1:154060430-154060455	0	GAAAATGTTACTTCTGTAACAAGTTT	1	3	6	ACC1	1.0	.
chr1	154063308	154063337	chr1:154063308-154063337	0	AAGCATGTTTTAAGAAAATAGAACATATGC	1	2	10	AD4	-	.
chr1	154075258	154075278	chr1:154075258-154075278	0	CAGCAATTTTAAAACATGTCT	1	2	1	AC1	2.0	.
chr1	154079340	154079367	chr1:154079340-154079367	0	GAGCAAACTCCTGGGCTTAAGCAAGCTC	1	1	8	A2	2.0	.
chr1	154079891	154079920	chr1:154079891-154079920	0	AAACATTTTTGGTATTTATAAAGAAAGCTC	1	2	10	AA2	-	.
chr1	154081644	154081671	chr1:154081644-154081671	0	AATCATGTTTACATAATTAATCATGTTT	1	2	8	DD2	-	.
chr1	154082196	154082225	chr1:154082196-154082225	0	AAACTTGTTGGTCATAAGAGTGGGTAGCCT	1	3	10	ACC2	1.0	.
chr1	154087803	154087826	chr1:154087803-154087826	0	AAACATGCTAAATGAAAGAAGCTA	1	3	4	ACC2	1.0	.
chr1	154088418	154088445	chr1:154088418-154088445	0	AAAAAAGTTCTTTTCTTGCAACTTGCCT	1	2	8	AC2	-	.
chr1	154092513	154092539	chr1:154092513-154092539	0	GCACATGCCACCATACCTGGCTAGTTT	1	3	7	CCD1	2.0	.
chr1	154094681	154094713	chr1:154094681-154094713	0	AAATAAGCTCATTACTACAAAAAGATCTTGTTT	1	2	13	AD2	-	.
chr1	154096768	154096796	chr1:154096768-154096796	0	AGACATGTTACACAGTGCCATACAAGTTT	1	2	9	CD	-	.
chr1	154104814	154104845	chr1:154104814-154104845	0	GGGCAAGTTCTGGTGCTGTGCTGAGCTTGAAG	1	3	12	CDD3	1.0	.
chr1	154109126	154109156	chr1:154109126-154109156	0	CAACAATCTGTTGCCTACAAGAAACATGCTT	1	3	11	ACC2	-	.
chr1	154112395	154112420	chr1:154112395-154112420	0	GAACTTGTCTCTAAAAAAACATTGCT	1	2	6	AD4	-	.
chr1	154112956	154112978	chr1:154112956-154112978	0	AGGCAAGCCTGGCCAACATGGTG	1	3	3	CCD1	-	.
chr1	154114788	154114815	chr1:154114788-154114815	0	GGTCTTGCTTTGTTGTCCAGGCTGGTCT	1	2	8	BD3	-	.
chr1	154116981	154117013	chr1:154116981-154117013	0	GATCATGTCTATAGTTCATTACAAGGGAAGTTT	1	2	13	AD2	-	.
chr1	154120235	154120263	chr1:154120235-154120263	0	GGGGTTGTTTTCTTCTTGTAAATTTGTTT	1	2	9	AA2	1.0	.
chr1	154126948	154126975	chr1:154126948-154126975	0	TAGCATTCCTCAAGAACAGAACTAGCTG	1	3	8	ACC2	-	.
chr1	154129126	154129148	chr1:154129126-154129148	0	GAACAATTTGATAAAACATGTCA	1	3	3	ACC2	-	.
chr1	154129758	154129782	chr1:154129758-154129782	0	TGACTTGCCATCCAGCAACATGCCT	1	3	5	CCC	1.0	.
chr1	154131465	154131487	chr1:154131465-154131487	0	AAACATGCTCCATCAACTGGCTC	1	2	3	BC1	-	.
chr1	154133011	154133035	chr1:154133011-154133035	0	AGACATTCTTATTCAGAGTAAGCCT	1	2	5	AA2	-	.
chr1	154135736	154135761	chr1:154135736-154135761	0	AAATTATTTTACCAAAGAACATGTCT	2	2	6	AA1	1.0	.
chr1	154137065	154137089	chr1:154137065-154137089	0	TAACTTGCCCTTCAAAAGCTAGTAA	1	3	5	CCD1	-	.
chr1	154138312	154138336	chr1:154138312-154138336	0	AAGCTTACTTCTTTTAAACTTCTTT	1	2	5	AA2	-	.
chr1	154138842	154138862	chr1:154138842-154138862	0	AAAAAAGTTAAAGGCAAGCTG	1	3	1	ACC1	-	.
chr1	154141530	154141554	chr1:154141530-154141554	0	GAGCAAGCCAAAAGCAGACAAGATA	1	3	5	CCD1	2.0	dELS
chr1	154144908	154144930	chr1:154144908-154144930	0	AGACTAGCCTGGCCAACATGGTG	1	3	3	CCD1	1.0	.
chr1	154145513	154145543	chr1:154145513-154145543	0	AAGTATGCTTATTTCAGGAAATGGCATGCTT	1	2	11	AC2	-	.
chr1	154145947	154145974	chr1:154145947-154145974	0	AGTCTTGCTACGTTACCCAGGCTAGTCT	1	2	8	CD	-	.
chr1	154146332	154146361	chr1:154146332-154146361	0	GAAGTTGTTTGTAAGATGTAAGACATCTTT	1	2	10	AA2	-	.
chr1	154149510	154149529	chr1:154149510-154149529	0	AGACCAGCCTGAGCAACCCC	3	2	0	AB3	2.0	.
chr1	154150527	154150549	chr1:154150527-154150549	0	AGACTAGCCTGGCCGACATGGTG	1	3	3	CCD1	1.0	.
chr1	154150843	154150866	chr1:154150843-154150866	0	GAACAATTTCTCTTAGGCATGCAC	1	2	4	AD2	-	.
chr1	154153172	154153199	chr1:154153172-154153199	0	GGACTTTCTCATACTCTGAGGAAAGTTT	1	2	8	AA2	-	.
chr1	154155162	154155194	chr1:154155162-154155194	0	GGGCATTTTTAAATGCAGTCCTTCAGCAAGCCA	1	3	13	ACC2	-	PLS,CTCF-bound
chr1	154157788	154157814	chr1:154157788-154157814	0	AGACTTGCTCCTGTTGCAGAGAAGCTG	1	2	7	AC1	-	dELS
chr1	154162177	154162197	chr1:154162177-154162197	0	TAACATGTTGAAACCTAGTCT	1	3	1	CCD2	-	dELS
chr1	154164346	154164378	chr1:154164346-154164378	0	AGACAGGTTCTCACTTTATTGCCAGGCTGGTCT	1	2	13	BB2	-	.
chr1	154165816	154165835	chr1:154165816-154165835	0	AAAAAAGTTTTAACATGTTT	3	2	0	AC2	-	.
chr1	154166356	154166385	chr1:154166356-154166385	0	GGGCCAGTTCACCCCTTCTTAGGCAACCTT	1	2	10	AB3	-	PLS
chr1	154168528	154168556	chr1:154168528-154168556	0	GAGCTTTTTTTTCTTAGACAGTCTTGCTC	1	2	9	AD2	1.0	.
chr1	154171612	154171642	chr1:154171612-154171642	0	AGAGATGTTCCCAAGTAACCTGAGCAAGCAT	1	2	11	AD3	-	.
chr1	154171676	154171706	chr1:154171676-154171706	0	GAGCTAGACCTTCCTGGGCTCAAAAATGTTT	1	2	11	AD2	-	.
chr1	154177082	154177102	chr1:154177082-154177102	0	TAACTAGCCAAGGGAATGTCT	1	3	1	ACC2	-	.
chr1	154178058	154178084	chr1:154178058-154178084	0	GAGCAAGTCAGGCTATCAGGCAAGACC	1	2	7	CD	1.0	.
chr1	154178354	154178377	chr1:154178354-154178377	0	GAGCATGCACACATGAACAAGCCT	1	1	4	D2	2.0	.
chr1	154179243	154179272	chr1:154179243-154179272	0	AGGCAAGTTGGAAGGGAGTAGAGCTATCTG	1	3	10	ACC1	-	pELS
chr1	154180895	154180917	chr1:154180895-154180917	0	AGGCTGGGCTACAGAGCAAGTCT	1	2	3	BD1	-	dELS
chr1	154181211	154181236	chr1:154181211-154181236	0	CAACAAGCTCCCATCCCAGCATCTCC	1	3	6	ACC1	-	.
chr1	154186800	154186819	chr1:154186800-154186819	0	AAAAAAGTTTGGACTCGCCT	3	2	0	AB3	1.0	.
chr1	154190299	154190330	chr1:154190299-154190330	0	AAACTTGTTTCCACCAATACTGGGACATTTCT	2	1	12	A1	-	.
chr1	154191224	154191255	chr1:154191224-154191255	0	GGGCATCCTTCAAAGCTTCAGAATACTTGTCC	1	2	12	AD2	-	pELS
chr1	154191940	154191970	chr1:154191940-154191970	0	CAGCTTGCTCTGCCCGATCCAGAGCATTCTC	1	2	11	AC2	-	.
chr1	154194400	154194422	chr1:154194400-154194422	0	TAACTTGTCTCCCTGGCAGGCTC	1	3	3	BCC1	1.0	pELS
chr1	154195521	154195545	chr1:154195521-154195545	0	GAGCCAGCCTGGCACTGACAAGCCC	1	2	5	BC2	-	.
chr1	154197294	154197323	chr1:154197294-154197323	0	GGGCTGGCCTAGAGGTCAGCAAGCAACCTC	1	2	10	AB2	1.0	.
chr1	154198828	154198859	chr1:154198828-154198859	0	AGACTTGTCCAAAGTTTCACAATAACTAGCTG	1	2	12	CC	-	.
chr1	154199375	154199397	chr1:154199375-154199397	0	AGGCTAGGTTAGCAGGCATGTTG	1	2	3	CD	-	.
chr1	154200071	154200093	chr1:154200071-154200093	0	TGGCATGTTGGTCAAGCTGGTCT	1	3	3	BCC1	1.0	.
chr1	154205893	154205921	chr1:154205893-154205921	0	GGGTTTCTCCATGTTGGTCAGGCTAGTCT	1	2	9	AA1	-	pELS
chr1	154206302	154206323	chr1:154206302-154206323	0	AGACATGTCTATAGATTTGCTT	1	1	2	A2	-	pELS
chr1	154207237	154207269	chr1:154207237-154207269	2	AAAATAGTCTTAGCCAATGTTCTAAAAATGCTC	1	2	13	AA2	1.0	.
chr1	154208625	154208653	chr1:154208625-154208653	0	TAGCTTGTATGAGGTCACAAAACTAGTTA	1	3	9	CCD2	-	.
chr1	154210180	154210208	chr1:154210180-154210208	0	AGGCATGTGCCACCACACCAGGCTAATTT	1	2	9	AD2	-	.
chr1	154214431	154214451	chr1:154214431-154214451	0	AAGCATTCCAAGAGCTTGCCA	1	3	1	ACC2	1.0	.
chr1	154217796	154217823	chr1:154217796-154217823	0	TACCATGCCCGGCCCACTCAGCATGTTT	1	3	8	CCD1	-	.
chr1	154217856	154217877	chr1:154217856-154217877	0	GAAGTATTTTGAGGACTTGTCT	1	2	2	AA1	-	.
chr1	154218800	154218820	chr1:154218800-154218820	0	AGGCATGTTTTAAACAAATGG	1	3	1	ACD2	-	pELS
chr1	154219981	154220011	chr1:154219981-154220011	0	TGTTTTGTTTTTTTTTTAAAAAAGCATGCCT	1	3	11	ACD1	1.0	.
chr1	154222839	154222864	chr1:154222839-154222864	0	TGGCTATTTTTTTAAGTAGCTAGTTT	1	3	6	ACC2	-	.
chr1	154224553	154224573	chr1:154224553-154224573	0	AGTCTAGACTTGAACTTGTCC	1	2	1	DD1	-	.
chr1	154226825	154226857	chr1:154226825-154226857	0	AAGCATCTTTTTTTTTGAGGTGGAGTCTTGCTC	1	2	13	AD2	-	.
chr1	154228847	154228867	chr1:154228847-154228867	0	GAACTTTCTTGGAGATTGTTC	1	2	1	AA2	1.0	.
chr1	154229234	154229264	chr1:154229234-154229264	0	AAACAAGCTTTGTAGCCTGCTGACCATCCCT	2	2	11	AD1	-	dELS
chr1	154232491	154232520	chr1:154232491-154232520	0	AAGCTTATTTTCCTTACCACAGACTTTCCC	1	2	10	AA2	-	.
chr1	154236198	154236229	chr1:154236198-154236229	0	AGGGTAGTTTTTTGTATTTTTGAGGCAAGGTT	1	2	12	AD3	-	.
chr1	154242479	154242502	chr1:154242479-154242502	0	TGGCTTGTCCGCTTAAGCAACTTT	1	2	4	AC2	1.0	.
chr1	154243899	154243920	chr1:154243899-154243920	0	TAACTTGTTTTGAAGTAAGTCA	1	3	2	ACC2	-	.
chr1	154246498	154246519	chr1:154246498-154246519	0	AGACTTGGTTGTAGAAATGTTT	1	2	2	AD2	-	.
chr1	154249839	154249859	chr1:154249839-154249859	0	GAGCTAGTGTGAAGCTAGCTT	1	1	1	D2	-	.
chr1	154259727	154259749	chr1:154259727-154259749	0	GGGCATACCCGTAGACCTTGTCT	1	2	3	AD2	1.0	pELS
chr1	154260157	154260176	chr1:154260157-154260176	0	GGGCATGTCATGGCTTTTCC	4	3	0	ACC1	-	.
chr1	154263126	154263155	chr1:154263126-154263155	0	AAGCATTTCTGGACGGCTGAGAGCTAATTT	1	2	10	AA2	-	.
chr1	154266886	154266917	chr1:154266886-154266917	0	GAATAAGTATGAGAGTGACAGGAAACTAGTTC	1	2	12	AD1	-	.
chr1	154268694	154268714	chr1:154268694-154268714	0	GAAAAATCCCAAGACTAGTTT	1	2	1	AA1	2.0	.
chr1	154271966	154271997	chr1:154271966-154271997	0	CAATTTGTTCCTTCTCAGGACTCAACTAGCTT	1	3	12	ACC1	-	.
chr1	154274256	154274282	chr1:154274256-154274282	0	AAAATTGTTTGAGACCCAGCCTTGCTC	1	2	7	AD2	-	.
chr1	154289643	154289668	chr1:154289643-154289668	0	AAACATGTTTTGGGGTAAAATATTTT	2	2	6	AA1	-	.
chr1	154294397	154294428	chr1:154294397-154294428	0	AAATATGTTCAAGGAATTAAATAAAAATGTTT	1	2	12	AA2	-	.
chr1	154295018	154295048	chr1:154295018-154295048	0	AAGCATGCCGATATACATGTAATACATGTCC	1	2	11	CD	2.0	.
chr1	154295965	154295984	chr1:154295965-154295984	0	AGACTAGCCTGAACAACATG	2	3	0	ACD2	1.0	.
chr1	154297121	154297149	chr1:154297121-154297149	0	AAACTAGCTGGGTGTGGTGGCACATGCCT	1	2	9	CD	1.0	.
chr1	154298859	154298878	chr1:154298859-154298878	0	AGACTAGCTTGGACAACATA	2	3	0	ACD2	-	.
chr1	154299336	154299356	chr1:154299336-154299356	0	GGACATACATAGAACAAGTCT	2	2	1	AD1	2.0	.
chr1	154300417	154300436	chr1:154300417-154300436	0	AGGCATGCTCCACCATGCCT	4	2	0	CD	1.0	.
chr1	154300871	154300903	chr1:154300871-154300903	0	GGGTATGTCTCACTATGTTGACCAGGCTGGTCT	2	2	13	AB3	2.0	.
chr1	154303344	154303371	chr1:154303344-154303371	0	AGTCTAGCCTGGCTGACAGAGCAAGACT	1	2	8	DD3	1.0	.
chr1	154304823	154304850	chr1:154304823-154304850	0	CAACTTGTCCCTGAACGGCTGCTTGTTC	1	3	8	CCD2	2.0	.
chr1	154305939	154305960	chr1:154305939-154305960	0	CCACTTGCTTTGAAGCTTGCTT	1	2	2	CD	1.0	.
chr1	154306313	154306341	chr1:154306313-154306341	0	GAGCTTGCCAAACCAAAACCAACATCTTC	1	3	9	ACC1	-	dELS
chr1	154306753	154306774	chr1:154306753-154306774	0	CCACTTGCTTTGAAGCTTGCTT	1	2	2	CD	-	.
chr1	154307487	154307509	chr1:154307487-154307509	0	AAACATAATCTTGGGACAAGCCC	2	2	3	AD1	1.0	.
chr1	154309323	154309342	chr1:154309323-154309342	0	GAGTTTCCCTGGGCAAGCTC	1	2	0	AA1	-	.
chr1	154314046	154314072	chr1:154314046-154314072	0	AAACTAGCTGGGCATGGTGACATGTGC	1	3	7	CCD1	-	.
chr1	154317559	154317587	chr1:154317559-154317587	0	AAGTTTGTTTCTGCAATTTAGGCTAACCC	1	2	9	AA2	-	.
chr1	154318466	154318490	chr1:154318466-154318490	0	GAGCAAGTCTATTTTGAACAAGAGC	1	2	5	DD4	-	.
chr1	154331819	154331839	chr1:154331819-154331839	0	TGATATGCCTGGAACTAGCCA	2	3	1	ACC1	-	.
chr1	154332014	154332039	chr1:154332014-154332039	0	GAACTTGATGGGTAAGTGGCATGCTC	1	3	6	CCD2	-	.
chr1	154335146	154335170	chr1:154335146-154335170	0	GGGCTAGCCTCTGGTGAGCTTGTTT	2	0	5	0	2.0	dELS,CTCF-bound
chr1	154337225	154337250	chr1:154337225-154337250	0	GGACAAGCTTGCACTAGAGCATCTGA	1	3	6	ACD2	-	.
chr1	154338459	154338481	chr1:154338459-154338481	0	AGACCAGCCTGGCCAACATGTTG	1	3	3	BCC1	-	.
chr1	154344705	154344729	chr1:154344705-154344729	0	AAGCTTTCTTCTTCCAAGCTAACTT	1	2	5	AA2	2.0	.
chr1	154346727	154346748	chr1:154346727-154346748	0	CGACATGTTTCCCAACCAGTTC	1	3	2	BCC2	1.0	dELS
chr1	154350257	154350289	chr1:154350257-154350289	0	AGAGATGTTTCACCATGTTGGCCAGGCTAGTCT	2	1	13	A1	-	.
chr1	154350742	154350768	chr1:154350742-154350768	0	AAGCTATTCCCTAAATAAGGCATTTCC	1	2	7	AA2	1.0	.
chr1	154353699	154353721	chr1:154353699-154353721	0	GGCCAAGTCCAGAAGGCATTTCC	1	2	3	AD3	-	dELS,CTCF-bound
chr1	154354883	154354908	chr1:154354883-154354908	0	AGGGAAGTCTTTCCCAATACTAGTCT	1	2	6	AD2	1.0	dELS,CTCF-bound
chr1	154356392	154356411	chr1:154356392-154356411	0	CAGCTTGCCCTGTCATGTTT	3	3	0	CCD2	-	.
chr1	154359155	154359176	chr1:154359155-154359176	0	TAGCATGCTAAAAGACATTCCC	2	3	2	ACC1	1.0	.
chr1	154364804	154364830	chr1:154364804-154364830	0	AAACTAGCCAGGCATGGTGGCATGCAC	1	3	7	CCD1	-	.
chr1	154365293	154365315	chr1:154365293-154365315	0	CACCATGTTGGCCAGGCTAGTCT	1	3	3	CCD1	1.0	.
chr1	154377132	154377161	chr1:154377132-154377161	0	AAACAGGCTCTTTGAGGCTGAAGCAAATCT	1	2	10	AB2	2.0	.
chr1	154382436	154382456	chr1:154382436-154382456	0	AAACTTGTTTTAAATATATTT	2	2	1	AA1	-	.
chr1	154382752	154382771	chr1:154382752-154382771	0	AGACAAGTTCAAGATTGTTT	2	1	0	A2	-	.
chr1	154385867	154385889	chr1:154385867-154385889	0	AAGCATGTCTGGAGGAGAAGCCT	1	1	3	A2	-	.
chr1	154390891	154390912	chr1:154390891-154390912	0	AAGCTACCCTTAAAACATCCTT	1	2	2	AA2	-	.
chr1	154391287	154391306	chr1:154391287-154391306	8	TATCTTGCCCAGGCTTGTCA	3	3	0	CCD1	-	.
chr1	154392503	154392531	chr1:154392503-154392531	0	AGACTTGTCTGGGTTCTTTAAATTTTTTT	1	2	9	AA1	-	.
chr1	154394063	154394083	chr1:154394063-154394083	0	AGACAAGTTTTCACCATGTTG	1	3	1	CCD2	-	.
chr1	154396994	154397017	chr1:154396994-154397017	0	TAGCTTGCCCACGAACACTTGTTA	1	3	4	CCD2	-	.
chr1	154398951	154398970	chr1:154398951-154398970	0	GGGACAGTTTAGACATGCTA	3	3	0	ABC1	1.0	.
chr1	154399968	154399989	chr1:154399968-154399989	0	AGAGAAGTTGAGTGACTTGTTC	1	3	2	ACC1	-	.
chr1	154400461	154400488	chr1:154400461-154400488	0	GGTCTTGCTATGTTGACCAGGCTAGCCT	1	2	8	CD	1.0	dELS
chr1	154402247	154402275	chr1:154402247-154402275	0	AAGCAACTTCTCTTCTTGAGGCCTAGCTC	1	2	9	AD2	-	dELS
chr1	154402427	154402451	chr1:154402427-154402451	0	GGACTTGCTTGCTGGGAGTCAGCCT	1	2	5	AB1	-	.
chr1	154403329	154403350	chr1:154403329-154403350	0	AGAGAAGTTAAATAGCTTGCTT	1	3	2	ACC1	-	pELS,CTCF-bound
chr1	154403730	154403753	chr1:154403730-154403753	0	AAACAAGCTCACCCACACCAGCTC	1	2	4	BD1	-	pELS,CTCF-bound
chr1	154408169	154408192	chr1:154408169-154408192	0	GGGCATGTCCTTTTAAACAAACTG	1	2	4	AC3	1.0	.
chr1	154411679	154411698	chr1:154411679-154411698	1	GGGCAAGTCACTACAAGCTT	2	3	0	CCD2	4.0	.
chr1	154412816	154412844	chr1:154412816-154412844	0	AAACAAGCCCAAAGTCACACAGCTAGTGA	1	3	9	CCD1	-	.
chr1	154413143	154413171	chr1:154413143-154413171	0	AGGCATGCACCACCAAGCCAGGCTAATTT	1	2	9	AD2	-	.
chr1	154415048	154415067	chr1:154415048-154415067	2	GAACTAGCTTGAGGCAGCCC	3	2	0	AB1	1.0	PLS,CTCF-bound
chr1	154417183	154417206	chr1:154417183-154417206	0	AGACAAGACCCCTAGGCCATGCTT	1	2	4	DD2	1.0	.
chr1	154418505	154418528	chr1:154418505-154418528	0	GGGCCTGCCAGCCAAAGCTAGTCA	1	3	4	BCC1	-	dELS,CTCF-bound
chr1	154418614	154418641	chr1:154418614-154418641	1	TGACTTGCCGTAGCCTGCGGCCTTGCCT	1	3	8	CCD2	1.0	.
chr1	154419132	154419153	chr1:154419132-154419153	0	GGGCAAGTTCCCTAACTTCTCT	1	2	2	AC1	1.0	dELS
chr1	154419359	154419390	chr1:154419359-154419390	0	GGACTTGTCCTAGCCCTCGTGGGACCAAATTC	1	2	12	AD1	1.0	.
chr1	154424219	154424248	chr1:154424219-154424248	0	TAACATGCCCTATATTCAACAAACATGCAT	1	2	10	CD	-	.
chr1	154425306	154425327	chr1:154425306-154425327	0	AGGGAAGTTCTTGGGCAAGTGC	1	2	2	AD3	-	dELS
chr1	154427358	154427387	chr1:154427358-154427387	1	TCAAATGTTTATCAAACACAGGACTTGCCC	1	3	10	ACD1	-	dELS
chr1	154427422	154427441	chr1:154427422-154427441	1	GAACCTGCCCAAACTCGCCT	2	2	0	BB2	1.0	dELS
chr1	154430145	154430174	chr1:154430145-154430174	0	GGACTTGCCCAAGGCCGCACAGCCAGGTCT	1	2	10	BD1	-	dELS
chr1	154433611	154433638	chr1:154433611-154433638	0	TGACTAGCTGAGCCCTCCAGCCTAGCTC	1	3	8	CCD2	1.0	dELS
chr1	154433857	154433885	chr1:154433857-154433885	0	AGGCATGCGCCACCACGCCAGGCTAATTT	1	2	9	AD2	-	.
chr1	154434486	154434506	chr1:154434486-154434506	0	AGGCAAGCCCTGCCCTTGTTT	1	2	1	DD1	1.0	dELS,CTCF-bound
chr1	154435679	154435705	chr1:154435679-154435705	1	GGGCTTGTCTGTGAGGAGAGCAATGTG	1	3	7	ACD2	1.0	.
chr1	154438194	154438216	chr1:154438194-154438216	0	CAACAAGCTTATATGGCTTTTTT	1	3	3	ACC1	-	.
chr1	154445030	154445054	chr1:154445030-154445054	1	GTACTTGTCTCCACTAGGCTTCTCT	1	2	5	AD3	-	.
chr1	154446233	154446261	chr1:154446233-154446261	0	GCACTTGCTGTGCGGCCTTGAACAAGTCG	1	3	9	CCD1	-	.
chr1	154450038	154450067	chr1:154450038-154450067	0	CAGAAAGTCCTTTCTTATTTGGACATGTCG	1	3	10	ACC1	3.0	.
chr1	154451317	154451339	chr1:154451317-154451339	0	AGACTAGCCTGGCCAACATGGTG	1	3	3	CCD1	-	.
chr1	154451835	154451859	chr1:154451835-154451859	0	CAGCATTCTCAAATTTAACATGTCT	1	3	5	ACC2	1.0	.
chr1	154453308	154453327	chr1:154453308-154453327	0	GGACATGCTTGGAGAAACTT	2	2	0	AA1	-	dELS
chr1	154453576	154453602	chr1:154453576-154453602	0	AGACATGGCTGCTTGCAAAGCTGGTTT	1	2	7	BD2	-	.
chr1	154459033	154459054	chr1:154459033-154459054	0	TGACTTGCCCAAGGACAAGCAA	1	3	2	CCD1	-	.
chr1	154459683	154459708	chr1:154459683-154459708	0	AAATATGCTATCGAAAAGGCTTGCCA	1	3	6	ACC1	-	.
chr1	154468227	154468257	chr1:154468227-154468257	0	GAACATGTGTCTCAATGCACGGGGCATTTCT	1	2	11	AD2	-	dELS
chr1	154468561	154468582	chr1:154468561-154468582	0	GGACTTGCCCTTACGCTTTCTT	1	2	2	AD1	-	.
chr1	154468732	154468759	chr1:154468732-154468759	0	GGGCATGTTGTGGTCTATGGGTTTGTTT	1	2	8	AC2	-	.
chr1	154468764	154468783	chr1:154468764-154468783	0	GAGAATGTTCAGGAATGTCT	1	2	0	AA2	1.0	.
chr1	154473661	154473680	chr1:154473661-154473680	2	GGGCATGCTGGCACATGCCT	4	2	0	CD	-	.
chr1	154476737	154476764	chr1:154476737-154476764	0	AAATATGTTTCTTGCCAACAACATGCTG	1	3	8	ACC1	1.0	.
chr1	154477133	154477162	chr1:154477133-154477162	0	CAACTTGCCAGACCCAGCAGAGGATTGTCC	1	3	10	ACC2	-	.
chr1	154478790	154478815	chr1:154478790-154478815	0	GAGCATTTCTTAATGCAAACTTCCTC	1	2	6	AA2	-	pELS,CTCF-bound
chr1	154480886	154480918	chr1:154480886-154480918	0	GAACTTGTCCAGTCATCGCAAGCAAGTATTTTT	2	2	13	AA1	-	.
chr1	154480976	154481001	chr1:154480976-154481001	0	AGGCAAATTCACTGAAAGACATTCTT	1	2	6	AA2	1.0	.
chr1	154490706	154490738	chr1:154490706-154490738	0	AGGCAAGCCAGGTGCCAAGGTGTAGACATTTTA	1	3	13	ACC1	-	.
chr1	154493408	154493434	chr1:154493408-154493434	0	GAGCTGGCTCCAAGAGGAAACGAGCCT	1	2	7	BB2	2.0	dELS,CTCF-bound
chr1	154496633	154496661	chr1:154496633-154496661	0	TAAAATGTCTCCTTAACACAGGCAAGCCC	1	2	9	AC3	-	dELS,CTCF-bound
chr1	154499705	154499725	chr1:154499705-154499725	0	AAATAAACCCAAGACATGCTT	2	2	1	AA1	2.0	.
chr1	154500000	154500021	chr1:154500000-154500021	0	AAGGAAGCTCCAGGCCTTGCTC	1	2	2	AD2	-	.
chr1	154506671	154506701	chr1:154506671-154506701	0	AGGCCTGTTTTGTCAGTTGATGGGCAACCTT	1	2	11	AB3	1.0	.
chr1	154506929	154506961	chr1:154506929-154506961	0	GAGCAAGCCTCGCTCCATCCCCCAGCCTTCTCT	1	2	13	AD1	-	.
chr1	154509149	154509174	chr1:154509149-154509174	0	TGGCATGCTTAAAGATAAACAACCTA	1	3	6	ACC1	-	.
chr1	154509365	154509388	chr1:154509365-154509388	0	AGGCATGCTCTAGGAAAGAAGCTA	1	2	4	AC1	-	.
chr1	154509753	154509776	chr1:154509753-154509776	0	AGACGAGCCTACTAGGGCTGGTTT	1	2	4	BB2	-	.
chr1	154512955	154512975	chr1:154512955-154512975	0	AGATTTGTTTCAGAATAGCCT	1	2	1	AA2	-	.
chr1	154513370	154513398	chr1:154513370-154513398	0	AAACAATCCTAGTGAATGAGAGAAAGTTC	1	2	9	AA2	-	.
chr1	154514787	154514813	chr1:154514787-154514813	0	AAGCAAGCCCCCTATCTCGGCTTCCCA	1	3	7	ACC1	-	.
chr1	154517171	154517191	chr1:154517171-154517191	0	GACCATGTCTGGGGTATGCCC	1	2	1	AD2	-	.
chr1	154517263	154517283	chr1:154517263-154517283	0	TGGCTTGCTTTGATCATGTCC	2	2	1	CD	1.0	.
chr1	154517618	154517640	chr1:154517618-154517640	0	CACCATGTTGGTCAGGCTAGTCT	1	3	3	CCD1	2.0	.
chr1	154518431	154518462	chr1:154518431-154518462	0	AAACTTTTTTTTTTTGAGACGGAGTCTTGCTC	1	2	12	AD2	-	.
chr1	154521170	154521190	chr1:154521170-154521190	0	GGACATACTTGTAGCTTGCTT	1	2	1	AC2	-	.
chr1	154522110	154522129	chr1:154522110-154522129	0	ATAGTAGCTTAAACAAGTTA	2	3	0	ACD1	-	.
chr1	154528073	154528092	chr1:154528073-154528092	0	AGGCTTACTTGAACATTTTT	1	2	0	AA2	1.0	.
chr1	154528664	154528692	chr1:154528664-154528692	0	AAATTAGCCTGGTGTGGTGGTGCATGCCT	1	2	9	AD2	1.0	.
chr1	154531391	154531411	chr1:154531391-154531411	0	CAGCATGTCCAGAGTTTGTTC	1	2	1	AC2	-	.
chr1	154532704	154532736	chr1:154532704-154532736	0	GGACATTTTCTTGTTACGTTGCTAGACTAGATT	1	2	13	AD2	-	.
chr1	154533946	154533977	chr1:154533946-154533977	0	AAGCTGGTCTTGAACTCCTGGCAAGCAATCCT	1	2	12	AB2	1.0	.
chr1	154535082	154535101	chr1:154535082-154535101	0	ATCCAAGCCCAAACAAGTCA	2	3	0	CDD2	-	.
chr1	154535684	154535708	chr1:154535684-154535708	0	AAAAAAGGTTGAAAAAGACTTGCTC	1	2	5	AD1	-	.
chr1	154547269	154547288	chr1:154547269-154547288	0	GAACTAGCAGAGACTTGCTG	2	3	0	CCD2	-	dELS,CTCF-bound
chr1	154547713	154547732	chr1:154547713-154547732	0	GGGCTTCCCTCAGCATGTTC	3	2	0	AC2	-	.
chr1	154548353	154548383	chr1:154548353-154548383	0	AAAATTGTTTCATGATGATATGGCCTTGTTT	1	2	11	AD2	-	dELS
chr1	154549392	154549412	chr1:154549392-154549412	0	AAACAAATTCAGAGCTAGGTC	1	2	1	AD2	1.0	.
chr1	154554723	154554747	chr1:154554723-154554747	0	GGGCAAGCCTACCTCAGGCATCTCC	2	1	5	A1	-	.
chr1	154556329	154556350	chr1:154556329-154556350	0	GAACAGTCCTCCAAGCTTGCTT	1	2	2	AB1	2.0	.
chr1	154556702	154556722	chr1:154556702-154556722	0	GGGCTAGTTTAGGCCAAGTCT	1	1	1	D2	3.0	dELS
chr1	154559861	154559888	chr1:154559861-154559888	0	GAGCTAGCCTTTGCTGGAAGACTATTCA	1	2	8	AC3	-	.
chr1	154561385	154561410	chr1:154561385-154561410	0	GAGCAACCTTCTCCTTTGACTTGCTC	1	2	6	AC2	2.0	.
chr1	154564577	154564605	chr1:154564577-154564605	0	AGGCATGCGCCACCACACCAGGCTAATTT	1	2	9	AD2	-	.
chr1	154566058	154566079	chr1:154566058-154566079	0	GCGCATGCCCCGGAACAAGTCG	2	2	2	CD	2.0	.
chr1	154566696	154566718	chr1:154566696-154566718	0	GGACATGCTCTGGAAACATATAA	1	3	3	ACD2	1.0	.
chr1	154567265	154567284	chr1:154567265-154567284	0	AGGCAAGTCTAGACCTCCTC	3	2	0	AB1	-	.
chr1	154574055	154574075	chr1:154574055-154574075	0	TATCTTGTCTTAAGCAAGCCA	1	3	1	CCD1	-	.
chr1	154577450	154577469	chr1:154577450-154577469	0	GAGCCAGCTTGAGCAAGTCC	3	1	0	B1	-	.
chr1	154578392	154578412	chr1:154578392-154578412	0	AAACAGGCCTAGAGCTTGTCT	1	1	1	B2	1.0	pELS
chr1	154578948	154578979	chr1:154578948-154578979	0	GAACTATTTTTGTCTGAAAAGAAGGCATGCAC	1	2	12	AD2	-	.
chr1	154579864	154579885	chr1:154579864-154579885	0	AAAGTTGTTTCCAAAGTTGTCT	1	2	2	AA2	-	.
chr1	154580985	154581009	chr1:154580985-154581009	0	AAATATGCCCACAAACAACATGTCA	1	3	5	ACC1	-	.
chr1	154582942	154582973	chr1:154582942-154582973	2	AGGCATCCTTAGTCTATTTTTAGAACTTGCAT	1	2	12	AD2	1.0	.
chr1	154583984	154584014	chr1:154583984-154584014	1	AGGCATGCCCGTGCTCCCTGGGAAGTGGTCT	2	2	11	AB1	-	dELS,CTCF-bound
chr1	154586147	154586175	chr1:154586147-154586175	0	AGACCAGTTCCAGATCCCAAGGCAGGCCC	1	2	9	BB2	-	dELS,CTCF-bound
chr1	154588681	154588708	chr1:154588681-154588708	0	AAGAAAGTCTGGTTAGGAAGGCAGGTTC	1	2	8	AB3	-	.
chr1	154592746	154592769	chr1:154592746-154592769	0	GGACATGTCATATTAGGGATGTTA	1	3	4	ACC2	-	.
chr1	154594265	154594290	chr1:154594265-154594290	0	GGACAAGTTGGATGCCAAACATGTGA	1	3	6	CCD1	-	.
chr1	154594665	154594691	chr1:154594665-154594691	0	AAAAAAGCCTCTATAGAAAGCATACTT	1	2	7	AA2	-	.
chr1	154596582	154596614	chr1:154596582-154596614	0	AAACTAGTCAAAAAATTAAAAAGGATCATGCTT	1	2	13	CD	1.0	.
chr1	154596673	154596692	chr1:154596673-154596692	0	AGACAGGGCTGGACTTGTTT	2	2	0	BD1	-	.
chr1	154598831	154598851	chr1:154598831-154598851	0	AAACTAGCTCAGGGGAAACCC	1	2	1	AA1	1.0	dELS
chr1	154601593	154601621	chr1:154601593-154601621	0	GGGGTTGTCCCTTGTCTATAGACATCCCC	1	2	9	AA2	-	.
chr1	154602755	154602778	chr1:154602755-154602778	0	TGACTTGGCTAGGGTGACTTGCCT	1	3	4	CCD2	3.0	.
chr1	154604818	154604841	chr1:154604818-154604841	0	AAACTAGCCCTCTGAAGCAAGAGC	1	2	4	DD4	-	.
chr1	154607060	154607090	chr1:154607060-154607090	0	GAACATTTCTATTTCCCTAAAAAGCTTTTTC	1	2	11	AA2	1.0	.
chr1	154609257	154609283	chr1:154609257-154609283	0	AAATTTGCTTCATGGTCAGGCTTCTCT	1	2	7	AA2	-	.
chr1	154609908	154609938	chr1:154609908-154609938	0	AGTCATCTCCTCGGGGGCAGGAAGCATGTTT	2	2	11	AD1	1.0	pELS
chr1	154611914	154611945	chr1:154611914-154611945	0	AGACTTCCCCACCTATAGGAAAGGACATGCTA	1	2	12	AC2	1.0	dELS,CTCF-bound
chr1	154618727	154618748	chr1:154618727-154618748	0	AAAAAAGTCTAGAGTCTAGCCT	1	2	2	AD2	-	.
chr1	154619957	154619976	chr1:154619957-154619976	0	AGACTTGTACAAGAATGTCC	3	2	0	AD2	-	.
chr1	154624129	154624149	chr1:154624129-154624149	0	AGCCATGCCTGAAGCTTGCCT	2	1	1	D1	-	.
chr1	154624527	154624553	chr1:154624527-154624553	0	AAACATCTTTAAGACACAGAATAGCTC	1	2	7	AA2	1.0	.
chr1	154625350	154625381	chr1:154625350-154625381	0	AGACTTGCTAGACACTGAGAAAGAGCAAGACT	1	2	12	CD	-	dELS
chr1	154625852	154625878	chr1:154625852-154625878	0	AAATTAGCCAGGCATGGTGGCATGCTC	1	3	7	ACC1	3.0	.
chr1	154626594	154626621	chr1:154626594-154626621	0	AGGAAACCTTCAGCAAGGGAGCAAGTCC	1	2	8	AA1	-	pELS
chr1	154627129	154627155	chr1:154627129-154627155	0	AGGTATCCCTTTTTGGAAGGCAAGTTT	2	2	7	AA1	1.0	pELS,CTCF-bound
chr1	154629931	154629952	chr1:154629931-154629952	0	AGGTTTGTTTATTGACTAGCCC	1	2	2	AC2	-	.
chr1	154630207	154630238	chr1:154630207-154630238	0	AAGCATCTCAAGTTGCACACACAAACAAGTTG	1	3	12	ACC2	1.0	.
chr1	154634532	154634551	chr1:154634532-154634551	0	CATGTTGCTCAGGCTAGTCT	2	3	0	ACD1	1.0	.
chr1	154637835	154637855	chr1:154637835-154637855	0	AGAGATGTTTGAGGCTGGTTC	2	2	1	AB3	1.0	.
chr1	154640231	154640263	chr1:154640231-154640263	0	GAGCATGTTCTCTGGCCACACTTAAATTAATTT	2	2	13	AA1	-	.
chr1	154641925	154641946	chr1:154641925-154641946	0	AGACTATTTTTTAGAGAAGTTT	1	2	2	AA2	-	.
chr1	154646011	154646030	chr1:154646011-154646030	0	CATGTTGCCCAGGCTTGTCT	2	3	0	ACD1	-	.
chr1	154649288	154649312	chr1:154649288-154649312	0	TAGCTAGTTGTGGTGGCACATGTCT	1	3	5	CCD2	1.0	.
chr1	154650941	154650968	chr1:154650941-154650968	0	GGGCTTGCTCTGCTGCCCAGGCTTGGAC	1	2	8	DD4	-	.
chr1	154657773	154657793	chr1:154657773-154657793	0	AAGCAAGTCTAAGGCTAGCAC	1	1	1	D1	-	.
chr1	154659478	154659509	chr1:154659478-154659509	0	AGGTATGTCCTTCTCCTTTATGAGACAGGCTT	2	2	12	AB3	-	.
chr1	154660635	154660660	chr1:154660635-154660660	0	GGTCTAGTTCTGCTCTGAATATGCTT	1	2	6	AD2	-	.
chr1	154665673	154665701	chr1:154665673-154665701	0	CAACATGTCTTTACCCTAAAAGCTTCCTG	1	3	9	ACC1	1.0	.
chr1	154666929	154666955	chr1:154666929-154666955	0	CATTTAGCTTTGCTGATAAACAAGTTT	1	3	7	ACD1	-	.
chr1	154668717	154668747	chr1:154668717-154668747	0	AAACTGGCTTCCATATGATTTTGACATGCTC	1	2	11	BC2	1.0	.
chr1	154673984	154674012	chr1:154673984-154674012	0	GGACAAATTCCCTAACGGTCAGCAAGCCA	1	3	9	ACC2	-	.
chr1	154674296	154674318	chr1:154674296-154674318	0	GAGAAAGCTCCAAAAGCAAGCCC	1	1	3	A1	-	.
chr1	154674390	154674417	chr1:154674390-154674417	0	GAACAGGCCCAAAAGGAAAAGCAAGATC	1	2	8	BD2	-	.
chr1	154674490	154674520	chr1:154674490-154674520	0	GAGCAGGCCAATCACCTGGTAGGACTTGTTA	1	3	11	BCC2	2.0	.
chr1	154674551	154674576	chr1:154674551-154674576	0	AAGATTGTCCAATGAGAAACAAGCTG	1	2	6	AC2	1.0	.
chr1	154675508	154675537	chr1:154675508-154675537	0	AGTCTTGCCCCAAGGGTTTAGGGATAGCCC	1	2	10	AD2	1.0	.
chr1	154676001	154676022	chr1:154676001-154676022	0	AAGCAGGCCCTAGTACAAGCTC	1	2	2	BD2	-	.
chr1	154676588	154676609	chr1:154676588-154676609	0	AACCATACTTGAAAGCAAGCCT	2	2	2	AD1	-	.
chr1	154679631	154679660	chr1:154679631-154679660	0	GAACATGCTCCTGCTGCAGTTAACTATCCC	1	2	10	AC1	1.0	.
chr1	154680380	154680405	chr1:154680380-154680405	0	GGACTTGTGTGTCAGGGGACATGATT	1	2	6	DD2	-	.
chr1	154680654	154680681	chr1:154680654-154680681	0	GAGCTTGCCGTGAGCTGAGATCAAGCCA	1	3	8	CCD2	-	.
chr1	154681322	154681346	chr1:154681322-154681346	0	AGGCTTGCTCATGCTGGGCTTTCAA	1	3	5	ACD2	1.0	.
chr1	154687080	154687106	chr1:154687080-154687106	0	AAACAAGCCATCTTCCCTGGCTTGCTT	1	2	7	CC	-	dELS
chr1	154687642	154687668	chr1:154687642-154687668	0	AAACATCTCCAAATTTGTGGCTTGTCT	1	2	7	AC2	-	.
chr1	154687926	154687952	chr1:154687926-154687952	0	AGGCCAGCTCAATAATAAATCAAGTTT	1	2	7	BD2	1.0	.
chr1	154691933	154691953	chr1:154691933-154691953	0	AAAAATGTGTTGAACTTGCTT	2	2	1	AD1	1.0	.
chr1	154693745	154693775	chr1:154693745-154693775	0	AGAATGGCTCACAGAACTCAGGAACATGTTT	2	2	11	AB1	-	.
chr1	154694121	154694147	chr1:154694121-154694147	0	TGACTAGCTGGGATTACAGGCATGCAC	1	3	7	CCD1	1.0	.
chr1	154697313	154697336	chr1:154697313-154697336	0	GGCCTTGCTTAAAGAAGCAACCTT	1	2	4	AD3	1.0	.
chr1	154699096	154699123	chr1:154699096-154699123	0	AAAAATGTTTTCCAAAGGAAAAATGTTT	1	2	8	AA2	-	.
chr1	154702453	154702473	chr1:154702453-154702473	0	GAGCTTGCCATGAAAATGTTT	1	2	1	AC2	-	.
chr1	154704130	154704149	chr1:154704130-154704149	0	AAAATAGCTTGTACATGCTC	3	2	0	AD2	-	.
chr1	154707809	154707832	chr1:154707809-154707832	0	AGGCATGTCGGACCAAGCACGCTG	1	3	4	BCC1	-	dELS
chr1	154709264	154709286	chr1:154709264-154709286	0	GAACAAGATTCACAAGCATCTTC	1	2	3	AD2	-	.
chr1	154713708	154713735	chr1:154713708-154713735	0	AAGCAAACTCTTGTCTCCACGCATGCTC	1	2	8	AD2	1.0	.
chr1	154715863	154715884	chr1:154715863-154715884	0	AGACTTCTTTGAGAAAATGTCT	1	2	2	AA2	1.0	.
chr1	154716050	154716076	chr1:154716050-154716076	0	GAGCTTCCTCTTCCCCAGGGCTGGCTC	1	2	7	AB2	-	dELS
chr1	154719756	154719775	chr1:154719756-154719775	0	AGACTTGCTCTGGCTTCCCC	2	2	0	AC1	1.0	dELS
chr1	154721497	154721519	chr1:154721497-154721519	0	CACCATGTTCGCCAGGCTAGTCT	1	2	3	CD	-	.
chr1	154722928	154722950	chr1:154722928-154722950	0	CACCATGTTGGTCAGGCTAGTCT	1	3	3	CCD1	1.0	.
chr1	154726274	154726305	chr1:154726274-154726305	0	GAGCTAGCCAGTTTCAATGGAGAAGGATGCTG	1	3	12	ACC2	-	.
chr1	154726545	154726572	chr1:154726545-154726572	0	AGGCAATACCTTTCCCCAGGGCTTGTTT	1	2	8	AD1	1.0	dELS
chr1	154727609	154727632	chr1:154727609-154727632	0	AACCAAGTCTGTGTGAACTTTCCT	1	2	4	AD3	-	.
chr1	154727768	154727797	chr1:154727768-154727797	0	AGCCATGCCTCCAAAAGCAAAAAATAGCTT	1	2	10	AD2	1.0	.
chr1	154731378	154731405	chr1:154731378-154731405	0	GGACCTGCCTGCTAATAGGGACCTGCCC	1	2	8	BB2	1.0	dELS
chr1	154733411	154733441	chr1:154733411-154733441	0	AGACATCCTTTTAGTGTTGGTAAGATAGCTT	1	2	11	AA2	-	.
chr1	154734069	154734093	chr1:154734069-154734093	0	AGGCTTGCATTTTCCAGGCAGGCCC	1	2	5	BD2	-	.
chr1	154734461	154734485	chr1:154734461-154734485	0	GGACAGGCCTAGTACAAGGAAGCCC	1	2	5	AB2	-	.
chr1	154734839	154734871	chr1:154734839-154734871	0	TGACTTGCCTAAGGACACACAGGAAGCAAAGCC	1	3	13	ACD2	1.0	.
chr1	154735043	154735063	chr1:154735043-154735063	0	GAAGAAGCTTGGATCTTGTCT	1	2	1	AD2	1.0	.
chr1	154735485	154735507	chr1:154735485-154735507	0	ATACTTGCTCCCCAGGGATGCTC	1	2	3	AD2	-	.
chr1	154735990	154736013	chr1:154735990-154736013	0	AAACATTTCCTGGAAGATAAGTCT	1	2	4	AA2	-	dELS
chr1	154736083	154736102	chr1:154736083-154736102	0	GGGCTGGGCTGGGCTTGCCT	2	2	0	BD1	-	dELS
chr1	154739784	154739805	chr1:154739784-154739805	0	GGCCATGTCGGGAGGCAAGCCC	2	2	2	CD	1.0	.
chr1	154741453	154741485	chr1:154741453-154741485	0	AGGCTTGCTTCAGTAATTCAGTGAATCATGTTA	1	2	13	CD	-	dELS,CTCF-bound
chr1	154742132	154742154	chr1:154742132-154742154	0	AAGCTTGCCTTGCACACATGGCT	1	2	3	DD1	-	dELS,CTCF-bound
chr1	154743147	154743179	chr1:154743147-154743179	0	GGACCAGCCCCATCCTCTCACCTGGACCAGCCC	1	2	13	BB2	4.0	.
chr1	154743311	154743331	chr1:154743311-154743331	0	ACGCTTGCCTCAGGCTAGTCC	1	1	1	D1	-	.
chr1	154744938	154744970	chr1:154744938-154744970	0	AAAATAGTTCGTTCTTTTCTCAAAAACAATTTC	1	2	13	AA2	2.0	.
chr1	154745193	154745213	chr1:154745193-154745213	0	AGGCAACTCTAAATCTAGTCT	1	2	1	AD2	-	.
chr1	154745321	154745351	chr1:154745321-154745351	0	CGACTTGCCGCCAAACAACCACAGCTTGTTC	1	3	11	CCC	1.0	.
chr1	154745518	154745550	chr1:154745518-154745550	0	GGGGAAGCTTCAACACCAGCACTGGCCAAGCTT	1	2	13	AD2	1.0	.
chr1	154745854	154745885	chr1:154745854-154745885	0	GAAGAAGCACTGTTCCCATGGGAAGCATGTCT	2	2	12	AD1	-	.
chr1	154748953	154748980	chr1:154748953-154748980	0	GGACTTGCCTGCATCCACAGCCCTGTCT	1	2	8	BD1	-	.
chr1	154750018	154750042	chr1:154750018-154750042	0	GGAGTAGTTTCTCAGGGGCTGGTCC	1	2	5	AB3	1.0	.
chr1	154750751	154750771	chr1:154750751-154750771	0	AGGCTTGCCCTAAATCAGCCT	1	2	1	AB1	-	dELS
chr1	154752714	154752737	chr1:154752714-154752737	0	AGACATTATCACACAGACATGCCC	2	2	4	AD1	1.0	dELS,CTCF-bound
chr1	154753920	154753948	chr1:154753920-154753948	0	TGACTTGCCCAGGATCGCACAGCTGGTCC	1	3	9	BCC1	-	.
chr1	154754550	154754581	chr1:154754550-154754581	0	GGAAATGTCCTTAACAAGAAAGAAACAACCTT	1	2	12	AA2	1.0	.
chr1	154758378	154758407	chr1:154758378-154758407	0	AAACATGTTTAAGATATTTAAAAGGAGTTT	2	2	10	AB1	1.0	.
chr1	154762754	154762777	chr1:154762754-154762777	0	CACTTTGTTTTCTGGAGCTTGCTC	1	3	4	ACD1	-	.
chr1	154766229	154766259	chr1:154766229-154766259	0	AGGCTACTTTCCTATCCTCTCTAACTAGTCC	1	2	11	AC2	1.0	dELS,CTCF-bound
chr1	154766318	154766337	chr1:154766318-154766337	0	AAAATTTTTTGAGCATGCCC	2	2	0	AA1	-	.
chr1	154768614	154768639	chr1:154768614-154768639	1	TGACAAATCCCCTCGGGAGCTTGCTG	1	3	6	ACC2	-	dELS,CTCF-bound
chr1	154769544	154769568	chr1:154769544-154769568	0	AAACTACATTCTTTAAAACAAGCTT	1	2	5	AD1	1.0	dELS
chr1	154770425	154770450	chr1:154770425-154770450	0	AGGCTAACTCCTCTCCAGACTTCTTT	1	2	6	AA2	-	.
chr1	154770905	154770933	chr1:154770905-154770933	0	AAATTAGCCTGGTATGGTGGCGCATGCCT	1	2	9	AD2	1.0	.
chr1	154772139	154772163	chr1:154772139-154772163	0	GAGCTTGCTGTGCAGCAGCATGACT	1	3	5	CCD1	-	.
chr1	154772513	154772538	chr1:154772513-154772538	0	CAGCATGCTCTTTAGGGGCCTTGCTA	1	3	6	CCD2	-	.
chr1	154775384	154775405	chr1:154775384-154775405	0	AGGCAAGTCTCTTACCTTGCCG	1	3	2	CCD2	-	.
chr1	154776224	154776243	chr1:154776224-154776243	0	TGACTTCTCCGAGCTTGTTT	2	2	0	AC1	1.0	.
chr1	154776802	154776821	chr1:154776802-154776821	0	GGGCTTGTTCAAAAATACCC	2	2	0	AA1	-	.
chr1	154777588	154777609	chr1:154777588-154777609	0	TAGAAAGTTCTAGAGCAAGTCT	1	2	2	AC3	-	.
chr1	154780159	154780180	chr1:154780159-154780180	0	AGGCATGCAGGGAAGCTTGCCT	2	2	2	CD	-	.
chr1	154780893	154780916	chr1:154780893-154780916	0	GAACAGGCCTTGTCAGGGAAGTCT	1	2	4	AB2	-	dELS
chr1	154785515	154785545	chr1:154785515-154785545	0	CAACAAGCCATTTGGTGAGTCCAACTTGTTG	1	4	11	CCCC	-	.
chr1	154788791	154788823	chr1:154788791-154788823	0	GTGCTAGTCTCAATGACTTACACATACTAGCTT	1	2	13	DD2	1.0	.
chr1	154789083	154789105	chr1:154789083-154789105	0	GAGGTTGTCCGCAGGGCTGGCTC	1	2	3	AB3	1.0	dELS
chr1	154794323	154794348	chr1:154794323-154794348	0	GAGCTTGCCCTTAAACATAGATGCTT	2	2	6	AD1	1.0	.
chr1	154794875	154794906	chr1:154794875-154794906	0	AGGCATACTCTGAGGAGGCAGGGAGCTCGTTT	1	2	12	AB2	-	.
chr1	154796456	154796485	chr1:154796456-154796485	0	AAACATACACACGCACGTACAGACATGCTT	2	2	10	AD1	1.0	.
chr1	154797018	154797045	chr1:154797018-154797045	0	CAACTAGTGGCCTACAAAAAGCTAGCCC	1	3	8	CCD2	1.0	.
chr1	154797833	154797855	chr1:154797833-154797855	0	GAGCAAGTCTCTGTAACTTGCTG	1	2	3	CC	1.0	.
chr1	154803920	154803943	chr1:154803920-154803943	0	GAGCATTCCCAGAGGAACATTTTC	1	2	4	AA2	1.0	.
chr1	154811469	154811493	chr1:154811469-154811493	0	AAAAGTGTTTTAAATGAACAAGTCT	1	2	5	AB4	-	.
chr1	154811554	154811578	chr1:154811554-154811578	0	GGACAGGTTTGTATGGGAGATGCCT	1	2	5	AB2	1.0	.
chr1	154813661	154813680	chr1:154813661-154813680	10	GGTCAAGCCTTAACATGCCC	4	2	0	CD	-	dELS,CTCF-bound
chr1	154813790	154813821	chr1:154813790-154813821	8	AAACAAGCCTTGCTGCCACCACGAGCACACCC	1	2	12	AB4	-	.
chr1	154815109	154815129	chr1:154815109-154815129	0	TGACATGCTCAAACCTAGCCA	1	3	1	CCD2	-	.
chr1	154816920	154816949	chr1:154816920-154816949	0	GAACTTGCCCCTCTACCCAGGACCCTGTCC	1	2	10	BD1	1.0	.
chr1	154818294	154818316	chr1:154818294-154818316	0	GAACCAGGCCAGGGGGCAAGTTC	1	2	3	BD1	1.0	.
chr1	154818923	154818953	chr1:154818923-154818953	0	GGGCAAGGCTGGGGAAGACGGGGACATGATC	1	2	11	DD2	-	.
chr1	154819350	154819379	chr1:154819350-154819379	0	CAGCATGCTTTCCATTCAAAGAACGTGCTA	1	3	10	BCC2	2.0	.
chr1	154821378	154821407	chr1:154821378-154821407	0	GGGGAAGCTCATTGTCACCAGAAGATGCTT	1	2	10	AA2	-	.
chr1	154825025	154825053	chr1:154825025-154825053	0	AAAGAAGTCTGGCTGAACTAGGAATGTTT	1	2	9	AA2	-	.
chr1	154826449	154826470	chr1:154826449-154826470	0	TAACTTGTCCAAGGGCATGTTA	3	2	2	CC	-	.
chr1	154828176	154828200	chr1:154828176-154828200	0	GTGAATGCCTGGCCTGGACAAGTTG	1	3	5	ACD1	1.0	.
chr1	154828310	154828332	chr1:154828310-154828332	0	AAACAGGTCATAGGGACATGTCC	1	2	3	BC1	-	.
chr1	154828557	154828583	chr1:154828557-154828583	0	AGTCATGTCTTTGCTACTAACTAGCTG	1	3	7	CCD1	-	.
chr1	154832653	154832673	chr1:154832653-154832673	0	TGGCTTGCTTTGAAGTAGTTT	1	2	1	AC2	-	.
chr1	154832787	154832810	chr1:154832787-154832810	0	AAACCAGCCTAGCTGGGCTTGTCC	1	1	4	B1	-	dELS
chr1	154833011	154833033	chr1:154833011-154833033	0	AAGCAAGGCCTACAGACAACTCC	1	2	3	AD2	-	.
chr1	154834250	154834269	chr1:154834250-154834269	0	GCCCATGTCCAAGCATGTTC	4	2	0	DD4	1.0	.
chr1	154835752	154835778	chr1:154835752-154835778	0	GGGCTTTCCTGTTTACAAAGCATTTTC	1	2	7	AA2	-	.
chr1	154843483	154843509	chr1:154843483-154843509	0	TATGTTGTCCTGGCCTCAAGCAAGTCT	1	3	7	ACD1	1.0	dELS
chr1	154850163	154850188	chr1:154850163-154850188	0	AGGCATTCCTTATGTTGGGCATGTGT	1	2	6	AD2	-	.
chr1	154855017	154855045	chr1:154855017-154855045	0	AGACTAGCCTAGCCTACATGGAGAAACTT	1	2	9	AA1	1.0	.
chr1	154855340	154855361	chr1:154855340-154855361	0	ACACTAGTCTACAGTCATGTCC	2	2	2	DD2	2.0	.
chr1	154858028	154858048	chr1:154858028-154858048	0	AGACTTGCTCTCAGCTTGCAT	1	2	1	CD	1.0	pELS
chr1	154858710	154858730	chr1:154858710-154858730	0	TGAGTAGCCTCGGACAAGTCA	1	3	1	ACC1	1.0	.
chr1	154858947	154858970	chr1:154858947-154858970	0	GATCTTGCCCACCCAGGCTAGCAC	1	2	4	DD3	2.0	.
chr1	154859761	154859785	chr1:154859761-154859785	1	TGGCAGGCCTGGTATCAGCAAGCTC	1	3	5	BCC2	1.0	PLS,CTCF-bound
chr1	154860043	154860063	chr1:154860043-154860063	6	GGGCAAGCCCTGGGCACGTCC	2	1	1	B1	2.0	pELS,CTCF-bound
chr1	154860618	154860640	chr1:154860618-154860640	1	AAACATGACTGGGGAGCTTGTCA	1	2	3	CD	-	pELS
chr1	154860673	154860693	chr1:154860673-154860693	1	GGGCATGTTCCACACGTGCTC	2	2	1	BD1	-	pELS
chr1	154862465	154862484	chr1:154862465-154862484	7	GGACATGTCCAGTCAGGTCT	3	2	0	BD1	1.0	.
chr1	154865649	154865671	chr1:154865649-154865671	0	GAACATGCTCAGGGCACATGCCA	1	2	3	CD	1.0	dELS
chr1	154867639	154867659	chr1:154867639-154867659	0	TGCCCTGCCTGAAACAAGCTC	1	3	1	BCD1	-	pELS,CTCF-bound
chr1	154878059	154878085	chr1:154878059-154878085	0	AAACAGGGCCTGTCATAGAGCATGTTC	2	2	7	BD1	-	.
chr1	154880344	154880373	chr1:154880344-154880373	0	GGGTTTGCCTTCTGGAGGCTGTGCTTGTCT	1	2	10	AD2	-	.
chr1	154880780	154880801	chr1:154880780-154880801	0	AGAGAGGCCTAGGGACTTGCCC	1	2	2	AB1	-	.
chr1	154881666	154881694	chr1:154881666-154881694	0	AGACAAGTTCTAGCTGAAAAGATCTGCTC	1	2	9	AB1	-	.
chr1	154883057	154883086	chr1:154883057-154883086	0	AGGCAGGGCCTTCGATCCCAAGGCTTGTCC	1	2	10	BD1	-	.
chr1	154885241	154885273	chr1:154885241-154885273	0	AGGCATCTCTAAAAATAATTCCCAAAGTAGCTT	1	2	13	AA2	-	.
chr1	154891098	154891124	chr1:154891098-154891124	0	AAACATGTATTGCCTCAAAGCTTTTTT	1	2	7	AD2	2.0	.
chr1	154892162	154892189	chr1:154892162-154892189	0	GAACATGTTTACCAAAATGGCCATATTC	2	2	8	AD1	-	.
chr1	154892199	154892220	chr1:154892199-154892220	0	AAACAAGTCTCAAAGAATTTTT	2	2	2	AA1	-	.
chr1	154893198	154893225	chr1:154893198-154893225	0	AGGCATGTCCTCTCTCACCACCTAGTCA	1	3	8	CCD2	1.0	.
chr1	154896067	154896094	chr1:154896067-154896094	0	GAACATACCCAGCTGCCGAGACATCTTT	1	2	8	AA2	1.0	dELS
chr1	154896522	154896551	chr1:154896522-154896551	0	TGGCTTGCTCAAAGGTCACAGGGCTAACAC	1	3	10	ACD2	-	.
chr1	154896861	154896892	chr1:154896861-154896892	0	AAACAAGTTCACCGTGTTCCTATGACAGGCTG	1	3	12	BCC1	-	.
chr1	154904083	154904102	chr1:154904083-154904102	2	AGGCATGCTGGCACATGCCT	4	2	0	CD	2.0	.
chr1	154905444	154905466	chr1:154905444-154905466	0	TGCCTTGTTGGCCAGGCTTGTCT	1	3	3	CCD1	1.0	.
chr1	154908161	154908182	chr1:154908161-154908182	0	AAAAGAGTCTTGGAACATGTCC	3	2	2	AB4	2.0	dELS
chr1	154908328	154908347	chr1:154908328-154908347	0	GAATGTGTCTAGACTTGCTG	1	3	0	ABC1	-	dELS
chr1	154909447	154909466	chr1:154909447-154909466	0	AGGCTAGACAGAGCATGCTG	3	3	0	CCD2	1.0	.
chr1	154909637	154909669	chr1:154909637-154909669	0	TGGCAAGCCCTAGGAACTGGGAGCAAAATGTTC	1	3	13	ACC2	-	.
chr1	154911040	154911068	chr1:154911040-154911068	0	TTGCAAGTCTGGGCCAGCCAGACATGCTG	1	3	9	CCD1	-	.
chr1	154911381	154911410	chr1:154911381-154911410	0	AGGCAAGTGCTGTGCTGCCTAAACAAACCT	1	2	10	AD2	-	.
chr1	154912006	154912025	chr1:154912006-154912025	0	GGACATTGCTGGGCATGTCC	3	2	0	AD1	-	dELS
chr1	154912225	154912254	chr1:154912225-154912254	0	CAGCTTGATTCACCTAAGCAGGACATGCCA	1	3	10	CCD2	1.0	dELS
chr1	154912646	154912671	chr1:154912646-154912671	0	CAACAAGCCCAGAAACTGGCAAGTGT	1	3	6	CCD1	-	dELS,CTCF-bound
chr1	154912746	154912772	chr1:154912746-154912772	0	GAGCTTGGGCTCCCAAAGAACTTGCCT	1	2	7	DD1	-	.
chr1	154913180	154913204	chr1:154913180-154913204	0	AAGCTTTGCCACCTTGGACAAGTCC	1	2	5	AD1	-	.
chr1	154913723	154913751	chr1:154913723-154913751	0	AAACTTTCTTCATTGTCACAAACATGTAT	1	2	9	AD2	1.0	.
chr1	154914379	154914402	chr1:154914379-154914402	0	AGGCTTGATTACTAAGGCAACTTT	1	2	4	AD2	-	.
chr1	154917813	154917835	chr1:154917813-154917835	0	AGACTAGCCTGGCCAACATGATT	1	2	3	CD	3.0	.
chr1	154918472	154918500	chr1:154918472-154918500	0	AAATTAGCCTGGCATGGTGGTGCATGCCT	1	2	9	AD2	-	.
chr1	154920047	154920069	chr1:154920047-154920069	0	CACCATGTTAGCCAGGCTAGTCT	1	3	3	CCD1	1.0	.
chr1	154920286	154920314	chr1:154920286-154920314	0	GGAAATGTTTGAGAGTGATGAATATGTCC	1	2	9	AA2	1.0	.
chr1	154922871	154922899	chr1:154922871-154922899	0	GAGCCAGTTTCACTGATGGGAATATGCCC	1	2	9	AB2	-	.
chr1	154923448	154923473	chr1:154923448-154923473	0	GGACATTTCCATGACTGGGATTGTTC	1	2	6	AA2	-	.
chr1	154926600	154926620	chr1:154926600-154926620	0	GAGCATGTCAGCAGCTAGACT	2	3	1	CCD1	-	.
chr1	154926692	154926723	chr1:154926692-154926723	0	TGACAAGTTCATTAATCCAATTAAACAAGTAT	1	2	12	CD	-	.
chr1	154927686	154927716	chr1:154927686-154927716	0	TGGCTTGTCCTCAGACACACCAGGCACACTC	1	3	11	ABC2	-	.
chr1	154934862	154934894	chr1:154934862-154934894	0	AGACCAGCCTGGCCAACATGGTGAAACCTGTCT	1	2	13	BB2	-	.
chr1	154938910	154938937	chr1:154938910-154938937	0	GGTCTTGCTATGTTGGCCAGGCTAGTCT	1	2	8	CD	-	pELS
chr1	154939338	154939364	chr1:154939338-154939364	0	GAACTGGTTACATTATATAACATGCTC	1	3	7	BCC2	1.0	pELS,CTCF-bound
chr1	154940113	154940145	chr1:154940113-154940145	0	GGACTAGTCCTGTCATTCCAGATGAGCAAGCAT	1	1	13	D1	1.0	dELS
chr1	154942127	154942151	chr1:154942127-154942151	0	AAGCAGGCCCTACTTGGGCAAACTT	1	2	5	AB2	1.0	dELS,CTCF-bound
chr1	154945806	154945834	chr1:154945806-154945834	0	AAGTATGTTCTTAGCAGAGAGGCCAGCTC	1	2	9	AB2	-	dELS
chr1	154945849	154945875	chr1:154945849-154945875	0	GGGCTAGCTCTGTGCCAAAGAAAGTCA	1	2	7	AC1	-	dELS
chr1	154952909	154952933	chr1:154952909-154952933	0	CAACATGTTGAAACTGAGCTTCTCT	1	3	5	ACC1	1.0	dELS,CTCF-bound
chr1	154954115	154954140	chr1:154954115-154954140	0	CAACTTGCCAATAAGAAGACTTGTTA	1	3	6	CCC	1.0	pELS
chr1	154955890	154955919	chr1:154955890-154955919	0	CCACTTGCCTGGGGTACCCAGAGCAAGTTC	1	2	10	CD	-	pELS,CTCF-bound
chr1	154956099	154956119	chr1:154956099-154956119	0	TAACTTGTTGCAGGCTTCCCT	1	3	1	ACC1	2.0	PLS,CTCF-bound
chr1	154960549	154960577	chr1:154960549-154960577	0	AAACAACCTCAAGACTGTGGAGCATGTAT	1	2	9	AD2	1.0	pELS
chr1	154961053	154961076	chr1:154961053-154961076	0	AGACAAGTTTCCCTGAGGTTTCCC	1	2	4	AA1	-	pELS,CTCF-bound
chr1	154967762	154967785	chr1:154967762-154967785	1	GGGCAAGCCCTTCGGGACACTCCA	1	3	4	ABC2	-	.
chr1	154971442	154971465	chr1:154971442-154971465	1	GGACATGCTGGTCACGGCTTGTTC	1	2	4	CC	1.0	pELS,CTCF-bound
chr1	154973310	154973338	chr1:154973310-154973338	0	AGGCTAGCCTAGCCAACATGGGGAAACCC	1	2	9	AA1	-	pELS,CTCF-bound
chr1	154975112	154975136	chr1:154975112-154975136	0	TAACTTGCCTTGTAGAGACTGTTTC	1	3	5	ABC2	-	.
chr1	154978691	154978713	chr1:154978691-154978713	0	GAGCTTGTCTCTTAGATTTCCCT	1	2	3	AA1	-	dELS,CTCF-bound
chr1	154986620	154986640	chr1:154986620-154986640	0	AGGCCAGCCTCAAGCAATTCT	1	2	1	AB3	1.0	.
chr1	154989710	154989734	chr1:154989710-154989734	0	GAGCCTGCCCCCGGGAGACAAGACC	1	2	5	BD3	-	.
chr1	154993897	154993916	chr1:154993897-154993916	0	GAGCTTGCCTTAGCTTCTCA	3	3	0	ACC1	-	.
chr1	154994392	154994418	chr1:154994392-154994418	0	GAGCTTGTCCTGAATAGAACCAAGATT	1	2	7	DD1	-	pELS
chr1	154994624	154994650	chr1:154994624-154994650	0	GGGAAAGCACTGCGCTGAGGCTAGTCC	1	2	7	AD1	-	pELS
chr1	155008403	155008431	chr1:155008403-155008431	0	GAGCTTGCTGGGGTCTAGAGGGCTTCCTT	1	2	9	AC2	-	.
chr1	155012884	155012906	chr1:155012884-155012906	0	CAAAATGTCAGTGGGACTTGCCT	1	3	3	ACC1	-	.
chr1	155012950	155012980	chr1:155012950-155012980	0	AGGCTTCCTCAGGAAAGGAAGTGACTTGTCC	1	2	11	AC2	-	pELS,CTCF-bound
chr1	155020217	155020247	chr1:155020217-155020247	0	AAGCTACTTTCTTGCTCTGTGAAGCTAACTC	1	2	11	AA2	2.0	.
chr1	155021287	155021306	chr1:155021287-155021306	0	CACCATGCCCTGGCAAGTTT	4	3	0	CCD1	-	.
chr1	155021782	155021808	chr1:155021782-155021808	0	GAACTTCTCCTAGACTAAGACAAGCTT	1	1	7	A2	2.0	.
chr1	155024743	155024765	chr1:155024743-155024765	0	TGGGAAGTCTTCTGGACTTGCCC	1	2	3	AC3	-	.
chr1	155024846	155024866	chr1:155024846-155024866	0	CGTCTTGTTAAAAGCTTGTCT	1	3	1	CCD1	-	.
chr1	155032442	155032470	chr1:155032442-155032470	0	AGACATGTGTCATTACATCTGGCTAGTTT	1	2	9	CD	2.0	.
chr1	155034807	155034837	chr1:155034807-155034837	0	GGACTTGTTTCTTCTGTACCCATACATCCCC	2	2	11	AD1	-	pELS,CTCF-bound
chr1	155036176	155036201	chr1:155036176-155036201	0	ACACATGCCCTTTCCTGAACCTGTCC	1	2	6	BD2	1.0	.
chr1	155037261	155037289	chr1:155037261-155037289	0	AGTCTAGTCTACAGAGACCAGGCAGGTTC	1	2	9	BD3	1.0	.
chr1	155037904	155037926	chr1:155037904-155037926	0	GGCCAAGACCACAGAACTAGTCC	1	2	3	DD1	-	dELS,CTCF-bound
chr1	155040748	155040778	chr1:155040748-155040778	0	GAACTATTCCCAAACATTGCAGAACGTGCCC	1	2	11	AB2	-	.
chr1	155040820	155040842	chr1:155040820-155040842	0	GGACATGCTCTATACACATTTCC	2	2	3	AD1	1.0	.
chr1	155041305	155041333	chr1:155041305-155041333	0	AAGCTTGGCTACTGGGGGAGGACAGGCCC	1	2	9	BD2	-	.
chr1	155044722	155044754	chr1:155044722-155044754	0	AGGCTGGCCTGGAGAACTGAAGTGGGCATGACC	1	2	13	BD2	-	.
chr1	155047468	155047496	chr1:155047468-155047496	0	GGGCAGGCTTGAAAAAGGGGAGCATGACC	1	2	9	BD2	1.0	.
chr1	155049283	155049309	chr1:155049283-155049309	0	CAGCAAGTTCCATATGCATGCATGTTA	1	3	7	CCD2	2.0	.
chr1	155049933	155049958	chr1:155049933-155049958	0	GGGCTAGTCTCAGGAGAAACTGGCTC	1	1	6	B1	-	pELS,CTCF-bound
chr1	155053676	155053704	chr1:155053676-155053704	0	TAACTTGCCCCAGGTCACACAGCTAGTAT	1	3	9	CCD1	-	dELS
chr1	155057958	155057986	chr1:155057958-155057986	2	TGGCGAGCCCTGCGCTGGCGGGCAAGCTG	1	3	9	BCC1	-	.
chr1	155059276	155059296	chr1:155059276-155059296	0	AGGCTAGTCTTGAACTTCTGA	1	3	1	ACD2	-	.
chr1	155061753	155061783	chr1:155061753-155061783	1	TGGCATGCCTCCAAGCCCTCTGCGCATGCCC	1	2	11	CD	2.0	dELS,CTCF-bound
chr1	155065279	155065300	chr1:155065279-155065300	0	AGGCTTTTCCTAAGTCATGCTT	1	2	2	AD2	1.0	pELS
chr1	155072118	155072137	chr1:155072118-155072137	0	GCCCTAGCCCAAGCAAGCTC	3	2	0	DD4	1.0	.
chr1	155072632	155072663	chr1:155072632-155072663	0	AGGGATGCCTGGTTCCAGCAAGGGGCAGGCCT	2	2	12	AB3	1.0	.
chr1	155073744	155073763	chr1:155073744-155073763	0	AGGCCAGCTCAGACCTGTTT	2	2	0	BB2	-	.
chr1	155083087	155083109	chr1:155083087-155083109	0	AACCTTTTTTATAAGGCTAGTCC	1	2	3	AD1	-	dELS,CTCF-bound
chr1	155084542	155084565	chr1:155084542-155084565	0	GGGCAGGTCCTGTTGGACTGGCCT	1	2	4	BB2	1.0	dELS,CTCF-bound
chr1	155090246	155090275	chr1:155090246-155090275	0	AGAATTGCTTGAGCCCAGGAGAGCAAGGCT	1	2	10	AD3	-	.
chr1	155092501	155092532	chr1:155092501-155092532	0	GGGCCAGCCTAGGAACCTGGGAGAGCTAGGTT	1	2	12	BD3	-	.
chr1	155096154	155096181	chr1:155096154-155096181	0	AGAATAGCCTTTGGTCTAAGGCTAATTT	1	2	8	AA2	-	.
chr1	155098835	155098863	chr1:155098835-155098863	0	AAACTAGCCAGGTGTGGTGGTGCATGCCT	1	2	9	CD	-	.
chr1	155102147	155102179	chr1:155102147-155102179	0	AAAAAAGTTCTCCAGGCATGGTGGGGCACGCCT	1	2	13	AB3	1.0	.
chr1	155106072	155106104	chr1:155106072-155106104	0	AGACCAGTCTGGTAACATAGTGAGAGCTTTTCT	1	2	13	AB3	-	dELS
chr1	155106318	155106337	chr1:155106318-155106337	0	GGACTAGGCCAGGCATGCCT	4	1	0	D2	-	.
chr1	155106905	155106928	chr1:155106905-155106928	0	GACCTTGCCTCTAAAAACAATTTT	1	2	4	AD3	-	.
chr1	155111099	155111126	chr1:155111099-155111126	0	TGACTTGCCTGAGGGAGGAACCAAGCCC	1	2	8	CD	1.0	.
chr1	155113790	155113809	chr1:155113790-155113809	1	CAGCCAGCCCAAACATGTTT	4	2	0	BC3	1.0	.
chr1	155113905	155113929	chr1:155113905-155113929	0	GAGCCAGTTGGCTTAAAACTTGTTA	1	3	5	BCC1	1.0	.
chr1	155116121	155116143	chr1:155116121-155116143	0	GAACATGTTCTATAAACATGAGC	1	2	3	DD4	-	.
chr1	155116194	155116226	chr1:155116194-155116226	0	CAGCTTGCTTCTGAAGCCAACCTGGGTTTGCCC	1	2	13	AC2	-	.
chr1	155123820	155123849	chr1:155123820-155123849	0	AGGGATGTCTGAATGTGCATGGATATGTTT	1	2	10	AA2	-	.
chr1	155125196	155125225	chr1:155125196-155125225	0	TAGCAAGTTTGCTGTCCTGGTGGCTTGTCA	1	3	10	CCC	-	dELS
chr1	155125508	155125540	chr1:155125508-155125540	0	CAGCTTGCTCCAGACCTAGACGCAGGCAAGAGC	1	3	13	CDD3	-	dELS,CTCF-bound
chr1	155126723	155126746	chr1:155126723-155126746	0	AGGCAAATTCCAGTGGGTTTGTTT	1	2	4	AA2	1.0	pELS,CTCF-bound
chr1	155127611	155127637	chr1:155127611-155127637	0	ACGCAAGCCCACCACCGGGACAGGCTC	1	2	7	BD3	1.0	.
chr1	155131683	155131704	chr1:155131683-155131704	0	ATACATGCTTGGGTACATGCTT	2	2	2	DD2	-	.
chr1	155134346	155134368	chr1:155134346-155134368	0	AAACAAGCTGTGCAGGCATGGTC	1	2	3	CD	1.0	pELS,CTCF-bound
chr1	155134526	155134545	chr1:155134526-155134545	1	CAGCATGCTTGGGCTGACCC	3	3	0	ABC2	-	pELS,CTCF-bound
chr1	155134841	155134864	chr1:155134841-155134864	0	CAATGTGTTTTTTCGGACATGCTT	1	3	4	ABC1	-	.
chr1	155135493	155135515	chr1:155135493-155135515	0	AGTCTTGTTAAACTAGCAAGCTT	1	3	3	CCD1	-	.
chr1	155135932	155135958	chr1:155135932-155135958	1	GGACTCGCTCATTTACGGAGCATGCGT	1	2	7	BD2	-	PLS,CTCF-bound
chr1	155138794	155138826	chr1:155138794-155138826	0	GAATATGCCTTATATGCTGATATGAATATGCCT	1	2	13	AA2	-	.
chr1	155145777	155145808	chr1:155145777-155145808	0	TGGATTGTTTGAAAAGCATTTGCAACTAGCTT	1	3	12	ACC1	1.0	.
chr1	155147464	155147483	chr1:155147464-155147483	0	TGGCATGGTAGAGCATGCCT	3	3	0	CCD2	1.0	.
chr1	155150504	155150525	chr1:155150504-155150525	0	AAACAAGTCTTAAAACATTCAA	1	3	2	ACD2	-	.
chr1	155152899	155152921	chr1:155152899-155152921	0	AGACCAGCCTGGCCAACATGCTG	1	3	3	BCC1	-	.
chr1	155154115	155154143	chr1:155154115-155154143	0	AAACTAGCTGGGCGTGGTGGCACATGCCT	1	2	9	CD	1.0	.
chr1	155154687	155154706	chr1:155154687-155154706	0	AGACTAGCCTGGGCAACATA	2	3	0	ACD2	-	.
chr1	155158188	155158207	chr1:155158188-155158207	0	AGCCAACCTCAAACATGCTC	3	2	0	AD1	-	.
chr1	155160847	155160873	chr1:155160847-155160873	0	GTGCTTGCCTGTAGTCTCAGCTAGTCG	1	3	7	CCD1	1.0	.
chr1	155162686	155162708	chr1:155162686-155162708	0	CACCATGTTAGCCAGGCTTGTCT	1	3	3	CCD1	1.0	dELS
chr1	155165181	155165213	chr1:155165181-155165213	0	AGGGTTGTTTGTTTTTTTCTTGTAAATTTGTTT	1	2	13	AA2	-	.
chr1	155168452	155168480	chr1:155168452-155168480	0	GGGGTTCCCCATGTTGGCCAGGCTAGTCT	1	2	9	AA1	-	.
chr1	155173828	155173850	chr1:155173828-155173850	0	AGGCTGGTCCCGGGAGCATGCGC	1	2	3	BD2	-	PLS,CTCF-bound
chr1	155175038	155175058	chr1:155175038-155175058	0	AAAAATGCCAGGGGCAAGCTG	2	3	1	ACC1	-	pELS,CTCF-bound
chr1	155175260	155175283	chr1:155175260-155175283	0	GGAAAAGCTGCAGGTAGCTTGTCT	1	3	4	ACC1	-	pELS,CTCF-bound
chr1	155180051	155180072	chr1:155180051-155180072	0	ACACTAGCTCTGGAGCTAGACT	1	2	2	DD3	2.0	.
chr1	155182099	155182119	chr1:155182099-155182119	0	GAGCAAGCTTCAAGAAAGTTT	1	1	1	A2	-	.
chr1	155183884	155183916	chr1:155183884-155183916	0	GGGCAAGATCCTGCTGGGGTCGGGGGCAAGCTC	1	1	13	D2	-	dELS
chr1	155200134	155200156	chr1:155200134-155200156	0	AAGGTTGTTACTAGAACATGCCA	1	3	3	ACC1	2.0	.
chr1	155205926	155205957	chr1:155205926-155205957	0	AGACATGCCTCACCCTCCTTCCAGGCATCCCC	2	1	12	A1	-	.
chr1	155208301	155208328	chr1:155208301-155208328	1	TAGCTTGCTATAGTGCCCAGGGATGCCC	1	3	8	ACC2	-	.
chr1	155209387	155209414	chr1:155209387-155209414	0	GAACTAGCCAAGCATCCAAACCTTGCCA	1	3	8	CCD2	-	.
chr1	155218494	155218516	chr1:155218494-155218516	0	AGGAATGACTGAAAAGCAAGTCC	2	2	3	AD1	-	.
chr1	155222193	155222215	chr1:155222193-155222215	0	TACCATGTTGGCCAGGCTTGTCC	1	3	3	CCD1	-	.
chr1	155228243	155228263	chr1:155228243-155228263	0	ATACATGCTTAAAACATGGCT	2	2	1	DD3	-	pELS,CTCF-bound
chr1	155229749	155229775	chr1:155229749-155229775	0	AAACTAGCCGGGTGTGGTGGCATGCAC	1	3	7	CCD1	-	.
chr1	155236139	155236158	chr1:155236139-155236158	0	AGGCTAGCTGGGGAAAGCTG	2	3	0	ACC2	2.0	.
chr1	155239329	155239351	chr1:155239329-155239351	0	AGACTAGCCTGGTCAACATGATG	1	3	3	CCD1	-	.
chr1	155240732	155240754	chr1:155240732-155240754	0	AGGAATGACTGAAAAGCAAGCCC	2	2	3	AD1	-	.
chr1	155253832	155253856	chr1:155253832-155253856	0	GAGGATGTTTGCAGGGTGCAAGCTC	1	2	5	AD2	2.0	.
chr1	155257145	155257175	chr1:155257145-155257175	0	AAGTATGTCTTGTATCTCATTAAACTAGTAC	1	2	11	AD3	-	.
chr1	155258545	155258565	chr1:155258545-155258565	0	AGGCTAGTCTCAAACTTCTGA	1	3	1	ACD2	-	.
chr1	155260762	155260793	chr1:155260762-155260793	0	AGCCTTTCCCCCATTTGTTAGGAAGCTAGTTC	1	2	12	AD1	-	.
chr1	155261503	155261526	chr1:155261503-155261526	0	AGGCATCCCATGGCTGACTAGCCT	1	3	4	ACC2	-	pELS,CTCF-bound
chr1	155261596	155261618	chr1:155261596-155261618	0	TAACTTGTCTCACTGGCAAACCC	1	3	3	ACC1	-	pELS,CTCF-bound
chr1	155263322	155263347	chr1:155263322-155263347	0	TAGCTGGTTCATACTCTAGCATGCTT	1	3	6	BCC2	-	pELS
chr1	155284628	155284658	chr1:155284628-155284658	0	AGGCATGCCCGACGTCTGGCTCACCATGCTC	1	2	11	CD	-	.
chr1	155294231	155294262	chr1:155294231-155294262	0	AGACCTGTGTGGCACAGACAACAGGCTTGCCC	1	2	12	BD1	1.0	.
chr1	155294651	155294670	chr1:155294651-155294670	0	CGGACAGCCCGGGCAAGTCC	1	3	0	ABC1	2.0	.
chr1	155297292	155297312	chr1:155297292-155297312	0	CAACATGTCCCAAGCAAACTT	1	2	1	AC2	-	.
chr1	155299696	155299724	chr1:155299696-155299724	0	GGGTTTCTCCATGTTGGTCAGGCTAGTCT	1	2	9	AA1	-	.
chr1	155301372	155301399	chr1:155301372-155301399	0	TGATATGTTCTCCTGGATCGACATGCTT	1	3	8	ACC1	2.0	.
chr1	155301914	155301943	chr1:155301914-155301943	0	GAACATTCTCAGACACTGATAAACTTGATT	1	2	10	AD2	-	.
chr1	155308449	155308469	chr1:155308449-155308469	0	AAGCTAGTTTCAAGCAAGTTC	2	0	1	0	-	.
chr1	155308527	155308559	chr1:155308527-155308559	0	AAGCTAGTCCTGCTGCGTTTTACTAACGTGCCA	1	3	13	BCC2	1.0	.
chr1	155311622	155311651	chr1:155311622-155311651	0	GAACAAGCCAGTCATCCCTATAGCATGTAC	1	3	10	CCD1	1.0	.
chr1	155317071	155317090	chr1:155317071-155317090	0	AAAGATGTTTAAAGATGTCT	1	2	0	AA2	-	dELS,CTCF-bound
chr1	155318351	155318373	chr1:155318351-155318373	0	GGACATGCTCATCTAGCTGGTTT	1	2	3	BC1	-	.
chr1	155323826	155323849	chr1:155323826-155323849	1	GGGCTAGCCCCGCGGGCCACGCCT	1	2	4	BD1	-	PLS,CTCF-bound
chr1	155323946	155323978	chr1:155323946-155323978	1	AAGCAAGTTTGTCGGCCTTGGGGAGTCTGGCCC	1	2	13	BD1	-	PLS,CTCF-bound
chr1	155325022	155325053	chr1:155325022-155325053	0	AGGCAGTCTCTCCACGCCCCTCGGGCAAGCCT	1	2	12	AB1	-	.
chr1	155327520	155327544	chr1:155327520-155327544	0	GAACTTGTGCATTTCAAACCTGCTT	1	2	5	BD2	-	.
chr1	155331567	155331593	chr1:155331567-155331593	0	ACGCATGCCTGTGGTCCCAGCTAGTTG	1	3	7	CCD1	-	.
chr1	155333618	155333639	chr1:155333618-155333639	0	GGGCAAGTTACTTAAATTGTCT	1	3	2	ACC2	-	.
chr1	155334132	155334153	chr1:155334132-155334153	0	TGGCATGTTTAAGAAATAGCTG	1	3	2	ACC2	-	.
chr1	155334566	155334585	chr1:155334566-155334585	0	AGACTAGCCTGGGCAACACA	2	3	0	ACD2	1.0	.
chr1	155335627	155335648	chr1:155335627-155335648	0	AAACAAGTTTTTGCACTTACCT	1	2	2	AD1	-	.
chr1	155337956	155337981	chr1:155337956-155337981	0	AAGCAAGCCTATAAAAGAACTATACC	1	2	6	AD4	-	.
chr1	155339415	155339441	chr1:155339415-155339441	0	GAGCTAGCTCTTCTCTGGGGCCAGTCA	1	2	7	BC1	-	.
chr1	155343972	155343993	chr1:155343972-155343993	0	AAATTAGCTTTGTAACATGTCT	1	2	2	AC2	1.0	.
chr1	155349270	155349295	chr1:155349270-155349295	0	AGACTAATTCTTTTCAGAACAAACTT	1	2	6	AA2	-	.
chr1	155352604	155352623	chr1:155352604-155352623	0	AGACTAGCCTGGGCAATATA	2	3	0	ACD2	-	.
chr1	155353552	155353571	chr1:155353552-155353571	0	AAGGATGCTTGGACATGCTA	3	2	0	AC2	-	.
chr1	155360805	155360830	chr1:155360805-155360830	0	AAATAATTTTTCTTGAAAACATGTTC	2	2	6	AA1	-	.
chr1	155366618	155366641	chr1:155366618-155366641	0	AGATTTATTCTTAGGGACTAGTCT	1	2	4	AA1	-	.
chr1	155368183	155368215	chr1:155368183-155368215	0	AGACAGGTCTCACCATCTTGCCTAGGCTGGTCT	1	2	13	BB2	-	.
chr1	155371347	155371369	chr1:155371347-155371369	0	AGACTAGCCTGGCCAACATGGTG	1	3	3	CCD1	-	.
chr1	155373122	155373141	chr1:155373122-155373141	0	AGAATTGCTTGAACTTGTCC	3	1	0	A1	-	.
chr1	155373954	155373979	chr1:155373954-155373979	0	CAACATGCCTGGCCTTAAGCATGACT	1	2	6	CD	1.0	.
chr1	155385511	155385530	chr1:155385511-155385530	0	AAGCATGTTCACAATTGCTC	3	2	0	AD1	1.0	.
chr1	155391754	155391773	chr1:155391754-155391773	0	AGACTAGCCTGAGCAACATG	2	3	0	ACD2	-	.
chr1	155393246	155393273	chr1:155393246-155393273	0	AAACTAATCTTTACTGAAGAACTTGTTT	1	1	8	A2	1.0	dELS
chr1	155395977	155396008	chr1:155395977-155396008	0	AAAGATGCTCTATAAGACTGAGTGACTTGCCT	1	2	12	AC2	1.0	.
chr1	155400540	155400566	chr1:155400540-155400566	0	AGGGTTGCCCAAATCAATAACTTGCCC	1	2	7	AC2	-	.
chr1	155402469	155402493	chr1:155402469-155402493	0	GGACATGTTATTCTAGAGCTAATCT	1	2	5	AC2	1.0	.
chr1	155404135	155404164	chr1:155404135-155404164	0	GGACTTGACTCAAGAGTTCAAGACCAGCCT	1	2	10	BD2	-	.
chr1	155408626	155408656	chr1:155408626-155408656	0	AGACATGTATAAAGGAAACAGGGGCCAGTTT	1	2	11	BD2	-	.
chr1	155411849	155411873	chr1:155411849-155411873	0	CAAGAAGTCTAGACAGGACATGCTG	1	3	5	ACC1	-	.
chr1	155416031	155416054	chr1:155416031-155416054	0	GGACTTCCTTATCTGGCCATGTTT	1	2	4	AD2	1.0	.
chr1	155417640	155417671	chr1:155417640-155417671	0	GGGCTTAATTATCCTGAAAGGAAGACTAGCCT	1	2	12	AD1	-	.
chr1	155417972	155417992	chr1:155417972-155417992	0	AGACTAGCCTTAGCTAAGTTT	1	2	1	AD1	-	.
chr1	155422516	155422543	chr1:155422516-155422543	0	AGGCATGCCTGGGATTACAGGCATGAGC	1	2	8	DD4	1.0	.
chr1	155422836	155422868	chr1:155422836-155422868	0	AGACAGGTTTCACCATGTTGACCAGGCTGGTCT	1	2	13	BB2	1.0	.
chr1	155423245	155423273	chr1:155423245-155423273	0	GGACATGTATGCTTTTTTAAGGCAATCCT	1	2	9	AD2	1.0	.
chr1	155424549	155424577	chr1:155424549-155424577	0	GGGCATGCGCCACTACGCCGGGCTAATTT	1	2	9	AD2	1.0	.
chr1	155425111	155425130	chr1:155425111-155425130	0	AGGCATGCACAACCATGCCC	3	2	0	DD2	1.0	.
chr1	155428692	155428721	chr1:155428692-155428721	0	GGACATGCTCCTGCTGCAGGTAACTGGCCA	1	3	10	BCC1	-	.
chr1	155429893	155429912	chr1:155429893-155429912	0	GGACAAGCTCAAGCAATCCC	3	1	0	A1	1.0	.
chr1	155430476	155430503	chr1:155430476-155430503	0	AAAATTGTATTTTTCTAGGAACATGTCC	2	2	8	AD1	1.0	.
chr1	155430908	155430928	chr1:155430908-155430928	0	CAGCAAGCTCTTAACAATTTT	1	3	1	ACC1	-	.
chr1	155432517	155432542	chr1:155432517-155432542	0	GTGTAAGCTCCAATTAGAACAAGTTG	1	3	6	ACD1	-	.
chr1	155435695	155435719	chr1:155435695-155435719	0	GAACATGCCACATTAAGAAAAGCCA	1	3	5	ACC2	-	.
chr1	155438282	155438313	chr1:155438282-155438313	0	AAGCTAGTTTCCTCTACTCAGATAATATGTTA	1	3	12	ACC2	-	.
chr1	155439109	155439131	chr1:155439109-155439131	0	CGGCTAGTTATTTAAATAAGTTT	1	3	3	ACC2	1.0	.
chr1	155439935	155439963	chr1:155439935-155439963	0	AGCCTTGTCTAAATTTTTAAGACTTTTTT	1	2	9	AD3	-	.
chr1	155440109	155440128	chr1:155440109-155440128	0	AGACTAGCCTGGGCAACGTA	2	3	0	ACD2	-	dELS
chr1	155440495	155440523	chr1:155440495-155440523	0	ATACTTACTTTCCCACTGGGAACATGTTT	2	2	9	AD1	-	.
chr1	155441210	155441233	chr1:155441210-155441233	0	AGACTTGCCTTAGCAAAGAAATTC	1	2	4	AA1	-	.
chr1	155441907	155441926	chr1:155441907-155441926	9	AGGCATGCACCAACATGCCC	4	2	0	CD	1.0	.
chr1	155448141	155448173	chr1:155448141-155448173	0	AAATAAGTTCACTGTAGGTGTGTGGATTTGTTT	1	2	13	AA2	1.0	.
chr1	155448388	155448407	chr1:155448388-155448407	0	CAAGGTGCTCAGACTAGCCT	1	3	0	ABC1	1.0	.
chr1	155451045	155451073	chr1:155451045-155451073	0	AAATTAGCTTGGCATGGTGGCACATGCCT	1	2	9	AD2	1.0	.
chr1	155451917	155451939	chr1:155451917-155451939	0	CACCATGTTGGCCAGACTAGTCT	1	3	3	CCD1	-	.
chr1	155463020	155463050	chr1:155463020-155463050	0	AAAGATGTTCAAAGTATGTTAAAATTAGCCT	1	2	11	AA2	-	.
chr1	155463592	155463611	chr1:155463592-155463611	0	AGACTAGCCTGGACAATATG	2	3	0	ACD2	-	.
chr1	155467551	155467575	chr1:155467551-155467575	0	ATACTTGTTTACTTTAAAAATGCTC	1	2	5	AD2	1.0	.
chr1	155474020	155474052	chr1:155474020-155474052	0	AGACAGGTTTCGCCATGTTGGCCAGGCTGGTTT	1	2	13	BB2	1.0	.
chr1	155474296	155474324	chr1:155474296-155474324	0	GGAAATGCTCTTATCTCCAGGTCAAGCTT	1	2	9	AD2	1.0	dELS
chr1	155475126	155475152	chr1:155475126-155475152	0	AAACATGTTCTTCACTGTGGCTTTTTT	1	2	7	AC1	-	.
chr1	155476234	155476260	chr1:155476234-155476260	0	AAACTAGCCGGGTGTGGTGGCATGCAC	1	3	7	CCD1	-	.
chr1	155479179	155479200	chr1:155479179-155479200	0	AAACATGCTCAAAAGAATGCCT	1	1	2	A2	-	.
chr1	155481368	155481394	chr1:155481368-155481394	0	ATGCATGTTCCTTCATTAAACATTTCT	1	2	7	AD3	1.0	.
chr1	155487578	155487605	chr1:155487578-155487605	0	GGTCTTGCTTTGTTGCCCAGGCTAATCT	1	2	8	AD3	1.0	.
chr1	155491628	155491659	chr1:155491628-155491659	0	AAAATAGTCTCTTTAACTTTATAGGTTTGTTT	1	2	12	AA2	1.0	.
chr1	155494697	155494717	chr1:155494697-155494717	0	AGTTTAGTTTGAGACATGTTA	1	3	1	ACD1	-	.
chr1	155498744	155498765	chr1:155498744-155498765	0	CGGCTAGTTTTTAAAAATGTTT	1	2	2	AC2	-	.
chr1	155499136	155499155	chr1:155499136-155499155	0	GAGTAAGCCAAAACATGTTA	4	3	0	ACC1	-	.
chr1	155503454	155503485	chr1:155503454-155503485	0	GGACTTGGCTGTTAAAAAATAAACACTAGTTC	1	2	12	DD2	-	.
chr1	155508438	155508460	chr1:155508438-155508460	0	AGACATGCCTAGCCAACATGGCA	1	3	3	CCD1	-	.
chr1	155509598	155509627	chr1:155509598-155509627	0	AGACCAGCCTGACCAACGTGAGGAAAGCCT	1	2	10	AB2	-	.
chr1	155520942	155520963	chr1:155520942-155520963	0	TGACAAGCCTTGGGGCTTATTT	1	2	2	AC2	-	.
chr1	155523053	155523081	chr1:155523053-155523081	0	AGACTAGTCTTCATGTCAAACATATGTCT	2	2	9	AD1	1.0	.
chr1	155523671	155523693	chr1:155523671-155523693	0	AGTCTAGCCTGGTCAACATGTCG	1	3	3	CCD1	3.0	dELS
chr1	155527745	155527764	chr1:155527745-155527764	0	TAGGTTGCCCAGGCTAGTCT	3	2	0	AC3	-	.
chr1	155528575	155528607	chr1:155528575-155528607	0	AGACTTGCCTCTTACTGAGGAGAGGTCAATCTT	1	2	13	AD1	-	.
chr1	155529613	155529633	chr1:155529613-155529633	0	CAACATGCTTCTAACTGGTTC	2	3	1	BCC1	-	.
chr1	155537121	155537150	chr1:155537121-155537150	0	AAAGAAGTCAAAACTCCCTAAAACATGCCT	1	2	10	AC1	-	.
chr1	155539323	155539350	chr1:155539323-155539350	0	TGACTTGTCCAAAAAAACCAACAATTCT	1	3	8	ACC1	-	.
chr1	155542587	155542619	chr1:155542587-155542619	0	CAGCCTGTCAACTGAAGGCCACTGAACATGCTT	1	3	13	BCC1	-	.
chr1	155543731	155543750	chr1:155543731-155543750	0	AGACAAGCCTGGGCAACATA	2	3	0	ACD2	1.0	.
chr1	155544103	155544122	chr1:155544103-155544122	0	TATGTTGCCCAGGCTTGTCT	2	3	0	ACD1	-	.
chr1	155546615	155546634	chr1:155546615-155546634	6	GGGCATGCTGGCACATGCCT	4	2	0	CD	-	.
chr1	155548379	155548399	chr1:155548379-155548399	1	GGGCGTGTTTGGCACATGCCT	1	2	1	BD2	3.0	.
chr1	155553768	155553789	chr1:155553768-155553789	0	TAATATGTTTGTTAACATGCTC	2	3	2	ACC1	-	.
chr1	155560071	155560099	chr1:155560071-155560099	0	CAACATGTTCAAATACCATAGACTCTTTC	1	3	9	ABC2	1.0	.
chr1	155561860	155561887	chr1:155561860-155561887	0	GATCATGCCTACAAACACAAACTAACCT	1	2	8	AD3	-	.
chr1	155563015	155563041	chr1:155563015-155563041	1	GGGCTTGCCGTTTGACTGGAATTGCCA	1	3	7	ACC2	-	PLS,CTCF-bound
chr1	155563297	155563319	chr1:155563297-155563319	1	CGCCTAGTCAGGAGAACTAGTCC	1	3	3	CCD1	-	PLS,CTCF-bound
chr1	155563744	155563763	chr1:155563744-155563763	0	AGGCAACTCCAAACATGCCT	3	1	0	A2	2.0	pELS,CTCF-bound
chr1	155564742	155564774	chr1:155564742-155564774	0	TAACTTGTTTTATCTGAGAACAGGGACTATGTC	1	3	13	ACD2	1.0	pELS
chr1	155564802	155564822	chr1:155564802-155564822	0	AGGCTAGCGCAAAGCAAGTCA	1	2	1	CD	1.0	pELS
chr1	155565475	155565501	chr1:155565475-155565501	0	AGAGAAGCCTGAGGCCCAGAGAAGTCC	1	2	7	AA2	-	.
chr1	155566483	155566510	chr1:155566483-155566510	0	AAATTAGCCAGGCCATGGTGGCATGTCC	1	3	8	ACC1	1.0	.
chr1	155566941	155566967	chr1:155566941-155566967	0	TATGTTGCCTAGGCTGCAGACTAGCTC	1	3	7	ACD1	2.0	.
chr1	155567014	155567040	chr1:155567014-155567040	0	GGACTACTGTTGGGCAGGAACTTGTTT	1	2	7	AD1	2.0	CTCF-only,CTCF-bound
chr1	155568768	155568793	chr1:155568768-155568793	0	GAAAATGTTTGGGAACAAAAATGTTT	1	2	6	AA2	3.0	.
chr1	155569050	155569072	chr1:155569050-155569072	0	CAGCATGTTGGTCAGGCTGGTCT	1	3	3	BCC1	-	.
chr1	155571187	155571213	chr1:155571187-155571213	0	GTACATGCCTATAGTCCAAGCTTGTCG	1	2	7	CD	-	.
chr1	155572061	155572089	chr1:155572061-155572089	0	AAATTAGTCTTTGTGAGCCAAACTTTTCC	1	2	9	AA2	-	.
chr1	155573730	155573756	chr1:155573730-155573756	0	AGGGATGCTGAGGCAGGAGACTTGCTT	1	2	7	AC1	-	.
chr1	155575630	155575662	chr1:155575630-155575662	0	GAGCAGGTCTCATTATGTTACCCAGGCTGGTCT	1	2	13	BB2	-	.
chr1	155577688	155577707	chr1:155577688-155577707	0	AAGAATGCTTGGGCTATTCT	1	2	0	AA2	-	.
chr1	155579760	155579786	chr1:155579760-155579786	0	GAACGAGTTCAATCCTTAGACTAGGTC	1	2	7	BD3	-	.
chr1	155581536	155581562	chr1:155581536-155581562	0	CAAGTAGCTGGGATTATAGGCATGTCC	1	3	7	ACC1	-	.
chr1	155583575	155583602	chr1:155583575-155583602	0	AAGCAAGGCTTCAGTGGAGAAAATGTTT	1	2	8	AD2	-	.
chr1	155584466	155584498	chr1:155584466-155584498	0	AGACCAGCCTGGGCACCATAGGAAGGCTTATCT	1	2	13	AB3	1.0	.
chr1	155589530	155589551	chr1:155589530-155589551	0	GAGCAAGCTGAGGAGCAAGTAA	1	3	2	CCD1	1.0	.
chr1	155590333	155590359	chr1:155590333-155590359	0	TGACTGGCTTCTAAAATGGGCATGTCA	1	3	7	BCC2	1.0	.
chr1	155594485	155594504	chr1:155594485-155594504	0	TGACATGTTTTAGCATGGTC	4	3	0	CCD1	1.0	.
chr1	155596584	155596603	chr1:155596584-155596603	0	AGACTAGCCTGGGCAACATA	2	3	0	ACD2	-	.
chr1	155597512	155597539	chr1:155597512-155597539	0	AAACTTTTTTTTTTTTTAGAAGAAGTCT	1	2	8	AA2	-	.
chr1	155600040	155600066	chr1:155600040-155600066	0	AGGCATGCCTTCCTCTTATACTAATCC	2	2	7	AD1	1.0	dELS
chr1	155612715	155612745	chr1:155612715-155612745	0	ATGCTTGTCCAGCCTGGGGTCAAACATACCC	1	2	11	AD3	-	.
chr1	155613845	155613870	chr1:155613845-155613870	0	GAAAAAGTCCACAGTTAAACATTCCT	1	2	6	AA2	-	.
chr1	155613960	155613988	chr1:155613960-155613988	0	AATCAAGTCTACTAAGGTTGGACTTCCTT	1	2	9	AD3	-	.
chr1	155614347	155614375	chr1:155614347-155614375	0	AGAGGAGCTCAATGTCGCGGGACTAGCTA	1	3	9	ABC1	-	.
chr1	155616577	155616596	chr1:155616577-155616596	0	AGACTAGCCTGGGCAATATG	2	3	0	ACD2	-	.
chr1	155622321	155622344	chr1:155622321-155622344	0	GGGAAAGTTCCCTTAGGGAAGTCC	1	2	4	AA2	1.0	.
chr1	155622936	155622967	chr1:155622936-155622967	0	GGGCTACTGCTGCTAAAGAGTTAAGCTAGCTT	1	2	12	AD1	-	.
chr1	155623283	155623315	chr1:155623283-155623315	0	TAGCATTTTCTTTGAAGCATATGGAACATGTTC	1	2	13	AC1	-	dELS
chr1	155623950	155623970	chr1:155623950-155623970	0	TGGATTGTTGGGAACAAGCCC	1	3	1	ACC1	2.0	.
chr1	155624181	155624210	chr1:155624181-155624210	0	GGACATGCTCCTGCTGCAGTTAACTAGCCC	2	1	10	C2	1.0	.
chr1	155625307	155625333	chr1:155625307-155625333	0	TAACAAGCCCGGTTAGGTGGGTTGCCT	1	3	7	ACC2	-	.
chr1	155626645	155626666	chr1:155626645-155626666	0	GCACTAGCCCTAGGGCATCCCT	1	2	2	AD3	1.0	.
chr1	155627896	155627924	chr1:155627896-155627924	0	AAATTTGTTCTTTTAATTTGGAAATGTCT	1	2	9	AA2	-	.
chr1	155630737	155630767	chr1:155630737-155630767	0	TAACTTGTTCCTTGGTTAAAGGGACAACTAT	1	3	11	ACD2	-	.
chr1	155632613	155632638	chr1:155632613-155632638	0	AGACTTGATCTTCCCAAGATTAGTCC	1	2	6	AD2	-	.
chr1	155633117	155633141	chr1:155633117-155633141	0	TAACTTGTCCTCCTAAAACAACTCC	1	2	5	AC2	-	.
chr1	155633467	155633486	chr1:155633467-155633486	0	CAGATAGCTCTAACTTGCTC	3	3	0	ACC1	-	.
chr1	155634599	155634626	chr1:155634599-155634626	0	AAAATTGTTCTATTATTTGAAATAGCTT	1	2	8	AA2	-	.
chr1	155638820	155638849	chr1:155638820-155638849	0	AGGCAAGTTTAAAGGCCAAAGAAGAAGTTT	1	1	10	A2	2.0	.
chr1	155639401	155639429	chr1:155639401-155639429	0	AAAAAAGCCTTTTCCAGAAAAACAAGATT	1	2	9	AD3	1.0	.
chr1	155640386	155640405	chr1:155640386-155640405	0	AAGCTTGCTTTAACTGGTTA	3	3	0	BCC1	-	.
chr1	155644050	155644080	chr1:155644050-155644080	0	TAACTTGTTTTATAGAAAGGCAGTCTAGTTC	1	2	11	CD	-	.
chr1	155644642	155644661	chr1:155644642-155644661	0	AGGCATGGTGGAGCATGCCT	4	2	0	CD	-	.
chr1	155645235	155645264	chr1:155645235-155645264	0	GGGATTGCCAAAGTCCTCTCCAGCAAGCCT	1	3	10	ACC1	-	dELS,CTCF-bound
chr1	155646094	155646117	chr1:155646094-155646117	0	GGGCATGTCTCCAGATACAACCCC	2	2	4	AD1	-	dELS
chr1	155646403	155646427	chr1:155646403-155646427	0	AGACTTTATTTTTTAAAACATGTCC	2	2	5	AD1	-	dELS
chr1	155646540	155646559	chr1:155646540-155646559	0	GGTCTTGCTCAAGAATGTCC	3	2	0	AD2	-	dELS
chr1	155646910	155646932	chr1:155646910-155646932	0	AAGGAAGTCTAAAGAGCAAGTGT	1	2	3	AD3	-	.
chr1	155648848	155648872	chr1:155648848-155648872	0	AAAGATGCCTTTTGAAAACTTCTTC	1	2	5	AA2	-	dELS,CTCF-bound
chr1	155649086	155649112	chr1:155649086-155649112	0	GAGCATGCTACCACGCCGGGCTAATTT	1	2	7	AC2	-	.
chr1	155651821	155651842	chr1:155651821-155651842	0	AAACATAACTAGGAACTAGTTC	2	2	2	AD1	1.0	.
chr1	155652571	155652601	chr1:155652571-155652601	0	GGACATTTTTTCAAGGGCCCAAGATAAGCCT	1	2	11	AA2	-	dELS
chr1	155654315	155654337	chr1:155654315-155654337	0	GAACAGGTTTGACAGACCTGCTT	1	2	3	BB2	2.0	dELS
chr1	155655927	155655957	chr1:155655927-155655957	0	AGGCTTGTGCAAAAAACAAACAAACATGGTT	1	2	11	DD2	-	.
chr1	155656203	155656229	chr1:155656203-155656229	0	AGATTTGTTTCTCAAATTGGCAAGTCA	1	3	7	ACC1	-	.
chr1	155657398	155657419	chr1:155657398-155657419	0	AGAATAGCTTCCAAGCTTTTCT	1	2	2	AA2	1.0	.
chr1	155659332	155659353	chr1:155659332-155659353	0	GGACTTACCTCCAGGCTGGCTT	1	2	2	AB2	-	.
chr1	155659507	155659526	chr1:155659507-155659526	0	GAGCAGGCTAAAGCAAGCTG	2	3	0	BCC2	-	.
chr1	155660429	155660458	chr1:155660429-155660458	0	AAGCTTGTCCTGGCCTCAGGGGGCATAGCA	1	3	10	ACD2	4.0	.
chr1	155660995	155661015	chr1:155660995-155661015	0	AGACAAGCTCAAGGCATCTTT	2	1	1	A1	1.0	.
chr1	155662046	155662070	chr1:155662046-155662070	0	GAGCAATCTTATGTAAGATTTGTTC	1	2	5	AA2	-	.
chr1	155667356	155667378	chr1:155667356-155667378	0	CGGCTAGCCTTGGTGGCATGCAC	1	3	3	CCD1	1.0	.
chr1	155675522	155675544	chr1:155675522-155675544	0	CACCATGTTGGCCAGGCTTGCCT	1	3	3	CCD1	-	.
chr1	155675858	155675881	chr1:155675858-155675881	0	AGACATGTTCCCTTGAACAAAATG	1	3	4	ACD2	1.0	dELS
chr1	155681388	155681415	chr1:155681388-155681415	0	AGACAAGTCTCCCAACCTGGGCAAAATG	1	3	8	ACD2	-	.
chr1	155681876	155681903	chr1:155681876-155681903	0	GGACTTGCTATGTTGCCCAGGCTGGTCT	1	2	8	BC2	-	.
chr1	155684489	155684513	chr1:155684489-155684513	0	AGACAATTTTTCCTAAAACTTCTCC	1	2	5	AA2	-	.
chr1	155684669	155684694	chr1:155684669-155684694	0	AAGCAATTCTTGGTTCAAGCAATTCT	1	2	6	AA2	-	.
chr1	155685647	155685678	chr1:155685647-155685678	0	CAACATGTTCAAATACTAACATAGACTCCTTC	1	3	12	ABC2	1.0	.
chr1	155687778	155687805	chr1:155687778-155687805	0	GATCATGCCTACAAACACAAACTAACCT	1	2	8	AD3	2.0	.
chr1	155689142	155689164	chr1:155689142-155689164	0	CGCCTAGTCTGGAGAACTAGTCC	1	2	3	CD	1.0	PLS,CTCF-bound
chr1	155689582	155689601	chr1:155689582-155689601	0	AGGCAACTCCAAACATGCCT	3	1	0	A2	3.0	.
chr1	155698704	155698732	chr1:155698704-155698732	0	AAAATTGTTCCACAGCATAAAACAAATCC	1	2	9	AA2	-	dELS
chr1	155702494	155702513	chr1:155702494-155702513	0	AAACTTGCCCCTGCAAGTTT	3	2	0	CD	-	.
chr1	155703540	155703566	chr1:155703540-155703566	0	TGACAAGTTTTTTCTTAAGACAGGGTC	1	3	7	BCD2	1.0	.
chr1	155704186	155704213	chr1:155704186-155704213	0	AAGCAAGGCTTCAGTGGAGAAAATGTTT	1	2	8	AD2	-	.
chr1	155705842	155705870	chr1:155705842-155705870	0	AGACATGCACCACCATGCCAGGCTTATTT	1	2	9	AD2	1.0	.
chr1	155711734	155711755	chr1:155711734-155711755	0	GAGCAAGCTGAGGAGCAAGTAA	1	3	2	CCD1	-	.
chr1	155714102	155714121	chr1:155714102-155714121	0	TGACATGTTTCAGCATGGTC	4	3	0	CCD1	1.0	.
chr1	155717417	155717447	chr1:155717417-155717447	0	TACTAAGTTTAATTTCTTACTGGGCAAGTTT	1	3	11	ACD1	1.0	.
chr1	155719191	155719210	chr1:155719191-155719210	0	AGACTAGCCTAGGCAACATA	2	3	0	ACD2	-	.
chr1	155722008	155722029	chr1:155722008-155722029	0	GAAAATGTTATCAAACTTGCCT	1	2	2	AC1	-	.
chr1	155722205	155722237	chr1:155722205-155722237	0	AGACCAGTCTAGGCAACATAGGGAGACCTGTCT	1	2	13	BB2	-	.
chr1	155722934	155722955	chr1:155722934-155722955	0	GAAGTTGTTTTCAGACTGGCTT	1	2	2	AB3	-	.
chr1	155725398	155725427	chr1:155725398-155725427	1	AAGCTTGCCTGATGGTAAGGAAACCAGCCC	1	1	10	B2	-	.
chr1	155731449	155731477	chr1:155731449-155731477	0	AGAAATGTATTATCATTTTAAACATGTTC	2	2	9	AD1	1.0	.
chr1	155734164	155734187	chr1:155734164-155734187	0	AAAAAAGCTCCTTCAAGCTAACTT	1	2	4	AA2	-	.
chr1	155740714	155740742	chr1:155740714-155740742	0	AGACCAGCCTGGGCAACATGGAGAAGCCT	1	2	9	AB2	-	.
chr1	155748271	155748301	chr1:155748271-155748301	0	ATGCTTGTCCAGCCTGGGGTCAAACATACCC	1	2	11	AD3	1.0	.
chr1	155749710	155749735	chr1:155749710-155749735	0	GAAAAAGTCCACAGTTAAACATTCCT	1	2	6	AA2	1.0	.
chr1	155749825	155749853	chr1:155749825-155749853	0	AATCAAGTCTACTAAGGTTGGACTTCCTT	1	2	9	AD3	-	.
chr1	155750211	155750239	chr1:155750211-155750239	0	AGAGGAGCTCAATGTCGCGGGACTAGCTA	1	3	9	ABC1	3.0	.
chr1	155751345	155751367	chr1:155751345-155751367	0	AGACTAGCCTTGCCAACATGGTG	1	3	3	CCD1	-	.
chr1	155752772	155752791	chr1:155752772-155752791	0	AGACTAGCCTGGGCAATATG	2	3	0	ACD2	1.0	.
chr1	155753315	155753347	chr1:155753315-155753347	0	CAGCTTCCTTAGCACCAGGCATAGGACTAGCCT	1	2	13	AC1	-	.
chr1	155761386	155761405	chr1:155761386-155761405	0	TGTGTTGCCCAGGCTTGTCT	2	3	0	ACD1	-	.
chr1	155762197	155762223	chr1:155762197-155762223	0	AGATAAGCTTGGGCAAAGGCCAAGTCC	1	2	7	AD2	1.0	dELS
chr1	155762610	155762632	chr1:155762610-155762632	0	AAGGAAGTCTAAAGAGCAAGTGT	1	2	3	AD3	1.0	.
chr1	155767856	155767880	chr1:155767856-155767880	0	GAGCAATCTTATGTAAGATTTGTTC	1	2	5	AA2	1.0	.
chr1	155768631	155768663	chr1:155768631-155768663	0	AGACAGGTCTCACTTTTTTGCCCAGGCTGGTCT	1	2	13	BB2	-	.
chr1	155769457	155769482	chr1:155769457-155769482	0	CAGCAAGCCCAGAGAGCAACACGCTT	1	3	6	BCC1	2.0	.
chr1	155770382	155770406	chr1:155770382-155770406	0	GAGCTAGCCTTGGTGGAACACGCCT	1	1	5	B1	-	.
chr1	155775979	155776001	chr1:155775979-155776001	0	CGGCATGTTGCCCCAGCTAGTCT	1	3	3	CCC	-	.
chr1	155776954	155776977	chr1:155776954-155776977	0	AGACATGTTCCCTTGAACAAAATG	1	3	4	ACD2	-	.
chr1	155780240	155780271	chr1:155780240-155780271	0	GAAGATTTTTGACTTGTTAAGAAAGCAAGCCT	2	2	12	AA1	-	.
chr1	155780391	155780413	chr1:155780391-155780413	0	AGACTAGCCTGGCTAACATGGCG	1	3	3	CCD1	-	.
chr1	155784754	155784774	chr1:155784754-155784774	0	AAAGTAGTTTAAAACTAGTTG	1	2	1	AC2	-	.
chr1	155786796	155786826	chr1:155786796-155786826	0	CAGCATGTTGCTATGTTGCCCAGGCTGGTCT	1	3	11	BCC1	-	.
chr1	155788532	155788551	chr1:155788532-155788551	0	AGACTTGCACAAAAAAGTTC	2	2	0	AD2	1.0	.
chr1	155800888	155800912	chr1:155800888-155800912	0	AAACCTGTCTGATTGAGACATGTTC	2	1	5	B1	-	.
chr1	155802009	155802041	chr1:155802009-155802041	0	GGACTATCTTTTCTAAATGTTTGAGAAAAGTCT	1	2	13	AA2	-	.
chr1	155803736	155803758	chr1:155803736-155803758	0	AACCAAGTCGATCTGACTTGTTC	1	3	3	CCD1	1.0	.
chr1	155806129	155806148	chr1:155806129-155806148	0	CGGCATGCTCTACCATGCTC	3	3	0	CCD2	-	.
chr1	155806342	155806361	chr1:155806342-155806361	0	GGGGTTGGCCAGGCTTGTCT	2	2	0	AD1	-	.
chr1	155806491	155806510	chr1:155806491-155806510	0	TATGTTGCCCAGGCAAGTTT	2	3	0	ACD1	-	.
chr1	155810803	155810823	chr1:155810803-155810823	0	AGGCCAGTTCAAAACCAGCCT	1	2	1	BB2	-	.
chr1	155815219	155815240	chr1:155815219-155815240	0	AAACAAGTCAAAGAACATATTA	2	3	2	ACC1	1.0	.
chr1	155816719	155816744	chr1:155816719-155816744	0	GGACTATTCTGCCTATGGGGTAGCCC	1	2	6	AA2	-	.
chr1	155817114	155817140	chr1:155817114-155817140	0	TAATTAGCTAGGACTACAGGCATGCCT	1	3	7	ACC1	1.0	dELS
chr1	155817893	155817920	chr1:155817893-155817920	0	ACTCTAGCCTGAGCAACAGAGCAAGTCA	1	3	8	CDD2	-	.
chr1	155820220	155820242	chr1:155820220-155820242	0	ATGCATTTTTAATAAGCATGCCT	2	2	3	AD1	-	.
chr1	155822218	155822250	chr1:155822218-155822250	0	GAACATTTTTATATGCTTTCCATGAAAAAGTTC	1	2	13	AA2	-	.
chr1	155822722	155822750	chr1:155822722-155822750	0	AGGCAACTTTTGGGGTGACAGAAATGTTC	1	2	9	AA2	-	.
chr1	155823993	155824020	chr1:155823993-155824020	0	AAGGATGCCCAAACTTATAAGCTAGCAT	1	2	8	AD3	-	.
chr1	155829699	155829724	chr1:155829699-155829724	0	AGATATGCTCTGAATAAGGTTTGCTT	1	2	6	AA2	-	.
chr1	155837844	155837871	chr1:155837844-155837871	0	AAAAAAGTTTAGCCATGTGAACAGGTTT	1	2	8	AB3	-	.
chr1	155839875	155839904	chr1:155839875-155839904	0	AAATTTGCTTTTCAATTCTATAACTTGTTT	1	2	10	AC2	1.0	.
chr1	155841047	155841078	chr1:155841047-155841078	0	AAACTGCTTTAATGAGACACAGGGACAAGCTT	1	2	12	AB1	-	.
chr1	155844275	155844294	chr1:155844275-155844294	0	AGACTAGTCTTGGATTGTTT	2	2	0	AC1	-	.
chr1	155849562	155849582	chr1:155849562-155849582	0	AAGGTAGTTCAAAACCAGCCT	1	2	1	AB2	-	.
chr1	155849895	155849917	chr1:155849895-155849917	0	AAACTATCTCAAAGGAAATGCCT	1	2	3	AA2	1.0	.
chr1	155852960	155852988	chr1:155852960-155852988	0	AAATTAGCCTGGCGTGGTGGCGCATGCCT	1	2	9	AD2	2.0	.
chr1	155860780	155860802	chr1:155860780-155860802	0	AGACAAGCTTGAGAAGGAAGTTT	1	1	3	A2	1.0	.
chr1	155863038	155863060	chr1:155863038-155863060	0	AAACTTTCCCTAAAAGCTATTTC	1	2	3	AA2	-	.
chr1	155865133	155865159	chr1:155865133-155865159	0	AAAGTTGCTGTTTTATTAAGCTTGTCT	1	2	7	AC1	-	.
chr1	155866663	155866691	chr1:155866663-155866691	0	CGGCATGTTGAAAAAAATTAAGCAAGGCT	1	3	9	CCD1	-	.
chr1	155867857	155867878	chr1:155867857-155867878	0	AGGCTAGATTGAAGATTAGCTT	1	2	2	AD2	-	.
chr1	155869481	155869501	chr1:155869481-155869501	0	TGGCTAGTCTTGAACTTCTAT	1	3	1	ACD2	-	.
chr1	155875939	155875960	chr1:155875939-155875960	0	GAACTAGCCTGGGAGCTTCTTA	1	2	2	AC3	-	.
chr1	155878969	155878994	chr1:155878969-155878994	0	AGGCTTCTCATTTCTCTGACAAGTCC	1	3	6	ACC2	-	.
chr1	155879615	155879636	chr1:155879615-155879636	0	GGACTTGCCCAAGGACATGTGG	2	2	2	CD	-	.
chr1	155879868	155879889	chr1:155879868-155879889	0	AGAGATGTTGAGTAACTTGTCC	2	3	2	ACC1	-	dELS
chr1	155880225	155880253	chr1:155880225-155880253	0	AGGCTAATCTGGCTCCAGAGGTCATGCTC	1	2	9	AD2	-	.
chr1	155884849	155884880	chr1:155884849-155884880	0	GAACTGGTTTGTGGGACAGGGGCAGCTTGCTC	1	2	12	BC2	-	dELS
chr1	155886750	155886772	chr1:155886750-155886772	0	CAACATGTTGGTCAGGCTGGTCT	1	3	3	BCC1	1.0	.
chr1	155889240	155889271	chr1:155889240-155889271	0	AGACCAGCCTGGGCAACAGGGAGACCTTGTCT	1	2	12	BD2	1.0	.
chr1	155894313	155894344	chr1:155894313-155894344	0	AGGCATGATTATTGCTAATTGAAAACTTTTCC	1	2	12	AD2	-	.
chr1	155894941	155894968	chr1:155894941-155894968	0	TGGCATGATCTCAGCTCACAGCAAGCTC	1	3	8	CCD2	-	.
chr1	155898617	155898643	chr1:155898617-155898643	0	AAACCAGTTTAAATGTAAAACATTCTC	2	2	7	AB3	1.0	.
chr1	155898772	155898802	chr1:155898772-155898802	0	AAACATGATTTATTTGGTAACAAAAATGTTT	1	2	11	AD2	1.0	.
chr1	155901465	155901495	chr1:155901465-155901495	0	AACCCTGTCTCCACTTAAAAAAAACTAGCTG	1	3	11	BCD1	-	.
chr1	155902107	155902138	chr1:155902107-155902138	0	GATGTAGCCTCTGGGAAAAAACAAACATGTTA	1	3	12	ACD1	3.0	.
chr1	155903622	155903647	chr1:155903622-155903647	0	TAAATAGTCTTGCAATGAACATGTTA	1	3	6	ACC1	-	.
chr1	155905399	155905418	chr1:155905399-155905418	0	AATGTTGTCCAGGCTAGTCT	3	2	0	AD4	-	.
chr1	155910015	155910039	chr1:155910015-155910039	0	CAAGATGTCCAGGCTTGGCATGTCT	1	3	5	ACC1	-	pELS,CTCF-bound
chr1	155911914	155911944	chr1:155911914-155911944	0	AAACACGTATAAGACACACAAAAACTTGTTT	1	2	11	BD1	-	pELS,CTCF-bound
chr1	155913111	155913135	chr1:155913111-155913135	0	GGATAAGTTTATACAAAGCCAGCCT	1	2	5	AB2	-	.
chr1	155913177	155913205	chr1:155913177-155913205	0	AAACTATTCCTGGTTCAGCAGACTAGCTC	1	1	9	A2	-	.
chr1	155920743	155920774	chr1:155920743-155920774	0	AGGCTGGTCTCAAACTGTGCTAAAGCAATCCT	1	2	12	AB2	-	.
chr1	155922039	155922058	chr1:155922039-155922058	0	AATCAAATTTAAACTTGTTT	2	2	0	AD1	-	.
chr1	155923266	155923286	chr1:155923266-155923286	0	AATCATCCCCCAAACATGTCT	2	2	1	AD1	-	dELS
chr1	155927292	155927319	chr1:155927292-155927319	0	TTGCTAGCTAATGTCTCAGAACATGCTT	1	3	8	CCD1	-	.
chr1	155939963	155939992	chr1:155939963-155939992	0	GGGCTTTCCCCATGTTGGTCAGGCTGGTCT	1	2	10	AB2	-	pELS,CTCF-bound
chr1	155940786	155940811	chr1:155940786-155940811	0	GGGCATGCCCAGGTCCACACAGGCCC	2	2	6	BD1	1.0	pELS,CTCF-bound
chr1	155944725	155944744	chr1:155944725-155944744	0	GATGATGTTTAAACTAGTTC	4	2	0	AD4	-	.
chr1	155947041	155947072	chr1:155947041-155947072	0	GGAGATTTTCCAACCCACCCTAGAACTTGTTT	2	2	12	AA1	-	dELS,CTCF-bound
chr1	155948330	155948357	chr1:155948330-155948357	0	AAACTTTTTTTACTTTAAAAACTGGCCC	1	2	8	AB2	-	.
chr1	155951409	155951437	chr1:155951409-155951437	0	GACCATGCCCCACCTAAACAGGCATCTCT	1	2	9	AD3	-	.
chr1	155954894	155954925	chr1:155954894-155954925	0	GGACTTACTCTTAATTCGCCGCAGGTAAGCCT	1	2	12	AA2	-	.
chr1	155955030	155955056	chr1:155955030-155955056	0	AGCCTTCCCTCCTTCCCAAACATGCCT	2	2	7	AD1	1.0	.
chr1	155957274	155957296	chr1:155957274-155957296	0	GAGTCTGTTTATGAGACTTGTTC	1	2	3	AB4	-	.
chr1	155960268	155960287	chr1:155960268-155960287	0	AGACTAGCCTAGGCAACATA	2	3	0	ACD2	-	dELS
chr1	155963050	155963077	chr1:155963050-155963077	0	GAGCTCGTCCACGCAGGGGAACAGGCCC	1	2	8	BB2	2.0	.
chr1	155963815	155963841	chr1:155963815-155963841	0	GCACATGCCACCACACCTGACTAGTTT	1	3	7	CCD1	1.0	.
chr1	155966634	155966661	chr1:155966634-155966661	0	GGACATGTCTGCAGCAACAGGCCTGGCC	2	2	8	BD1	-	.
chr1	155967775	155967799	chr1:155967775-155967799	2	GGCCGTGCCCTTCCCAGACATGCCC	2	2	5	BD4	-	dELS,CTCF-bound
chr1	155969934	155969959	chr1:155969934-155969959	0	GGGCCTGTCTGGGAGGCAGCATGTCC	1	2	6	BC2	-	.
chr1	155973989	155974008	chr1:155973989-155974008	0	GAGCTTCTCCAAGCAAGCCC	2	1	0	A2	-	dELS
chr1	155974085	155974104	chr1:155974085-155974104	0	TATGTTGCCCAGGCTTGTCT	2	3	0	ACD1	1.0	.
chr1	155980008	155980031	chr1:155980008-155980031	0	CAGCTTGTTCTTCCTGGCTTGCAC	1	3	4	CCD1	1.0	pELS,CTCF-bound
chr1	155989901	155989922	chr1:155989901-155989922	0	AAGCCAGTTCAGGGACAAGGCC	1	2	2	BD3	1.0	pELS,CTCF-bound
chr1	155996958	155996977	chr1:155996958-155996977	0	AGACAGGTTTAGACATGTTG	4	2	0	BC2	-	.
chr1	156003921	156003940	chr1:156003921-156003940	0	GGGCAACCTTGGACAAGCCG	2	2	0	AC2	-	dELS
chr1	156004242	156004270	chr1:156004242-156004270	0	AAACAGGCTCCAAGAGGGAGAGCTATTTT	1	2	9	AB2	1.0	.
chr1	156006440	156006459	chr1:156006440-156006459	0	GAGCATGTTTAAGGTAGGCT	3	2	0	AD1	1.0	.
chr1	156006849	156006880	chr1:156006849-156006880	0	GGCCTATCCTCCCCATTCTCCTGAGCAAGTCC	1	2	12	AD1	-	dELS,CTCF-bound
chr1	156008566	156008596	chr1:156008566-156008596	0	AAGCTAGTTCTTAACGAGAAAGGGCTAGAAG	1	3	11	CDD3	-	dELS,CTCF-bound
chr1	156010649	156010675	chr1:156010649-156010675	0	AGAGAAGCTTCTGTTCCAGACAATTTT	1	2	7	AA2	1.0	.
chr1	156010683	156010703	chr1:156010683-156010703	0	GGAGATGCCCTGGTCTTGCCC	1	2	1	AD2	1.0	.
chr1	156016923	156016942	chr1:156016923-156016942	0	AGGCATCCCCAGCCATGCTT	3	2	0	AD2	-	.
chr1	156025083	156025114	chr1:156025083-156025114	0	AAACAATTCTTCCTCCATCATTGGGAAAGCTC	1	2	12	AA2	-	.
chr1	156025920	156025943	chr1:156025920-156025943	0	AGGCTGGCTCTGGAAGACAACTTT	1	2	4	AB2	1.0	.
chr1	156031004	156031024	chr1:156031004-156031024	0	AAACATGGCTCAAATTTGCTT	1	2	1	AD2	-	.
chr1	156040042	156040070	chr1:156040042-156040070	0	GGACTTGCCTGGGGTCACAGAGAAAGTCA	1	2	9	AC1	-	.
chr1	156041378	156041400	chr1:156041378-156041400	0	GGACCTGACTCCCAAGCTTGCCC	1	2	3	BD1	-	dELS
chr1	156042884	156042915	chr1:156042884-156042915	0	GGGCTTGCATTTCTGGGCTATTGAACATCCCT	1	2	12	AD2	1.0	.
chr1	156043604	156043632	chr1:156043604-156043632	0	TAACCTGTTCTTCTGTACATGGCAAGCCC	1	3	9	BCC1	-	.
chr1	156043820	156043840	chr1:156043820-156043840	0	GGACATGGCCAGAACCAGCCC	1	2	1	BD2	1.0	.
chr1	156043990	156044015	chr1:156043990-156044015	0	GGACATACCTGACCCCAGGCTAGCCG	1	2	6	AC2	-	.
chr1	156045761	156045780	chr1:156045761-156045780	0	AAACAAGTCCATACTTTCCT	2	2	0	AD1	-	dELS
chr1	156048417	156048436	chr1:156048417-156048436	0	GAGCAGGCCCAGGTTTGCCT	1	2	0	AB2	-	.
chr1	156048573	156048594	chr1:156048573-156048594	0	AGGGATGCTCTCAAGGTTGCTC	1	2	2	AA2	-	.
chr1	156050942	156050967	chr1:156050942-156050967	0	AGACTAGTTTCTTCCCCAGCTTGACT	1	2	6	CD	-	.
chr1	156055135	156055156	chr1:156055135-156055156	2	GGGCATGTTCCGGGACACGCTC	2	1	2	B1	-	pELS,CTCF-bound
chr1	156059200	156059230	chr1:156059200-156059230	0	GAGGGTGCCCCTAACAGCCTAGAACAAGCTA	1	3	11	ABC1	-	.
chr1	156063715	156063742	chr1:156063715-156063742	0	GGGCAAGTCCTTCCTTGAAGGCTGATCT	1	2	8	AB4	1.0	dELS,CTCF-bound
chr1	156063767	156063795	chr1:156063767-156063795	0	ACACTAGCCCTGTTATCTTGGGCAAGTCA	1	2	9	CD	-	dELS,CTCF-bound
chr1	156067962	156067982	chr1:156067962-156067982	0	AGGCTAGTCTTGAACTCCTCA	1	3	1	ABC2	-	.
chr1	156069724	156069745	chr1:156069724-156069745	0	GAGCTAGCCTTTGAGACTGTCC	1	2	2	AB1	-	.
chr1	156080056	156080088	chr1:156080056-156080088	0	AAAAATCCCCTTACTTTTATGAGGGACAAGCCC	2	2	13	AA1	1.0	.
chr1	156084143	156084166	chr1:156084143-156084166	0	GAACTAGTTTGTAAGATAAAGTCC	1	2	4	AD1	-	pELS
chr1	156085664	156085691	chr1:156085664-156085691	0	GAGCAGGTCTCCAAAGATAAACATGCTG	1	2	8	BC2	1.0	.
chr1	156090071	156090103	chr1:156090071-156090103	0	AAACATGTCCTTCCTAGGTTGTTGAGGATTTTC	2	2	13	AA1	-	.
chr1	156090758	156090790	chr1:156090758-156090790	0	AGGCATGTCTGGAAGTTGGTGCTGGAGGTGCCC	2	2	13	AB1	-	dELS,CTCF-bound
chr1	156096960	156096984	chr1:156096960-156096984	0	AAAGATGTTTTCCTAGGGGATGTCC	1	2	5	AA2	-	.
chr1	156097604	156097630	chr1:156097604-156097630	0	AGGCTAGCCTGACTCTTTACCATGCTT	1	2	7	CD	-	.
chr1	156098300	156098329	chr1:156098300-156098329	0	GAGCAAGTTAATGGAAGAGTGAACTAGATT	1	2	10	CD	-	.
chr1	156099291	156099314	chr1:156099291-156099314	0	AGACTTGCATTCTGGGCCTAGCTC	1	2	4	DD2	-	.
chr1	156100376	156100404	chr1:156100376-156100404	0	GGACCTGTCCTGAACCATCAGACAAGTTA	1	2	9	BC2	1.0	pELS
chr1	156103677	156103709	chr1:156103677-156103709	0	TGACTAATCCTTTCCATCGGCAGTGGCATGTCC	1	3	13	ACC2	-	dELS,CTCF-bound
chr1	156105001	156105024	chr1:156105001-156105024	0	GAGCATGCCAGTTTTAGCCTGTCT	1	3	4	BCC2	1.0	pELS,CTCF-bound
chr1	156109558	156109584	chr1:156109558-156109584	0	AAGCATGTCCAGGATTTGGACCAGACT	2	2	7	BD1	-	.
chr1	156110475	156110499	chr1:156110475-156110499	0	AAACTAACGCTGGAAAAACTTGTCC	1	2	5	AD1	1.0	.
chr1	156113971	156113999	chr1:156113971-156113999	0	GGACTTCTTTAGGGGACTGTGGCTTGTTG	1	3	9	ACC2	1.0	.
chr1	156114797	156114817	chr1:156114797-156114817	2	GAGCAAGCCGAGAGCCAGCCG	1	3	1	BCC2	-	.
chr1	156115600	156115625	chr1:156115600-156115625	1	GGGCTTGAGCAAAACAGAACTAGCCC	1	2	6	DD1	-	pELS,CTCF-bound
chr1	156115712	156115736	chr1:156115712-156115736	1	GTGCTAGCTTTGCCCAAGCTGGCTC	1	2	5	BD3	1.0	pELS,CTCF-bound
chr1	156116706	156116734	chr1:156116706-156116734	0	AGGCATGTGCCACCATGCCGGGCTAATTT	1	2	9	AD2	-	.
chr1	156116760	156116782	chr1:156116760-156116782	0	CTCCATGTTCGTCAGGCTAGTCT	1	3	3	CDD2	2.0	.
chr1	156118016	156118042	chr1:156118016-156118042	0	AAACTTGCTATGTTGCTCAGCTGGTTC	1	3	7	BCC1	-	dELS
chr1	156120870	156120890	chr1:156120870-156120890	0	AGACTATCTTGAGACTTGTCA	1	2	1	AC2	1.0	dELS
chr1	156123907	156123928	chr1:156123907-156123928	19	GAACATGTCAACAGGCTTCCTA	2	3	2	ACC1	1.0	dELS,CTCF-bound
chr1	156124116	156124144	chr1:156124116-156124144	7	AGCCATGCCTGCTGTGGGTGCACATGCCC	1	2	9	DD2	1.0	dELS,CTCF-bound
chr1	156129203	156129233	chr1:156129203-156129233	0	GAGCAAGTGTGCAGGCTGGGGGAGCTTCCTC	1	2	11	AD2	1.0	.
chr1	156132269	156132291	chr1:156132269-156132291	0	AGACTAGCCTGGCCAACATGGTG	1	3	3	CCD1	1.0	.
chr1	156133657	156133680	chr1:156133657-156133680	0	GGGCATCTCTTCATGAGCCAGCCC	1	2	4	AB2	-	.
chr1	156134959	156134985	chr1:156134959-156134985	2	AGACTTATTCTGCCAAGGTGCTTGCTC	1	2	7	AD2	-	.
chr1	156135756	156135788	chr1:156135756-156135788	0	GAGCTGGCTCTGATGAGGGCTCTGGGGAAGCTC	1	2	13	AB2	2.0	.
chr1	156136404	156136430	chr1:156136404-156136430	2	AAGTTTGTCCGGCTGCGCAACAAGTCC	1	2	7	AC2	-	.
chr1	156138170	156138199	chr1:156138170-156138199	0	GTGCATGCCTGCTGCCCTACAAGCTTGCTC	2	1	10	D1	-	.
chr1	156139432	156139457	chr1:156139432-156139457	2	AGGGGTGCTTTTATAGAGGCTAGCTT	1	2	6	AB4	-	.
chr1	156145924	156145949	chr1:156145924-156145949	0	GAACTTTTTTTTTTTGAGACAAGGTC	1	2	6	AD2	-	dELS,CTCF-bound
chr1	156147178	156147202	chr1:156147178-156147202	0	TGGCTTTCCTGCCCCTGGCAAGTCC	1	3	5	ACC2	-	.
chr1	156148309	156148332	chr1:156148309-156148332	0	AGAGAAGCCTGAACAGGCAGGTCC	1	2	4	AB3	-	.
chr1	156148770	156148794	chr1:156148770-156148794	0	AGGCCAGCCTGGAAGGGGCTTTTTC	1	2	5	AB3	-	.
chr1	156151524	156151548	chr1:156151524-156151548	0	AAGCTTGCCCATAAGGGCCACGCTT	1	2	5	BD1	-	pELS
chr1	156152566	156152586	chr1:156152566-156152586	0	GGGGGAGTCCTAGGCAAGTCT	1	2	1	AB4	-	.
chr1	156155574	156155600	chr1:156155574-156155600	0	GGAGATGCTCCTCCCTGAGGCTGGCCC	2	2	7	AB3	-	pELS
chr1	156160777	156160804	chr1:156160777-156160804	0	CGACAAGCTGTGGGACCCGAGGAAGCCT	1	3	8	ACC2	-	.
chr1	156161721	156161746	chr1:156161721-156161746	0	TAACTAGTTTATATTCTGCCTAGTTC	1	3	6	CCD2	-	.
chr1	156166494	156166526	chr1:156166494-156166526	0	AGACTAGTCTTCTCACTTTTTTTAAGCTTTCCT	1	1	13	A1	-	dELS
chr1	156169237	156169258	chr1:156169237-156169258	0	GGGCTTCCTCCAGGGCTGGCTT	1	2	2	AB2	-	CTCF-only,CTCF-bound
chr1	156174978	156175009	chr1:156174978-156175009	0	GGGCTGGCCTTGGGGGCCTGTTGGGCTGGCTC	1	2	12	BB2	3.0	.
chr1	156177226	156177246	chr1:156177226-156177246	0	GGGCTACCCCCAGACCTGCTC	1	2	1	AB2	-	.
chr1	156177843	156177868	chr1:156177843-156177868	0	GGACTAGGTTTGTGGGGGGATTGTTC	1	2	6	AD2	2.0	.
chr1	156177915	156177939	chr1:156177915-156177939	0	GAACCAGCCCACCCAGAACCAGCCC	1	2	5	BB2	1.0	.
chr1	156180319	156180339	chr1:156180319-156180339	0	AAACATGCTTTCACCATGTTG	1	3	1	CCD2	1.0	.
chr1	156181899	156181925	chr1:156181899-156181925	0	GGATTAGTATAAGAGGAAGGCATGCCT	2	2	7	AD1	2.0	dELS,CTCF-bound
chr1	156183473	156183494	chr1:156183473-156183494	0	AGGCTGGTCTTGAAGCAATCCT	1	2	2	AB2	-	.
chr1	156184434	156184457	chr1:156184434-156184457	0	AAACAAATTTATCTAGATAAGTTC	1	2	4	AA2	-	dELS
chr1	156185041	156185067	chr1:156185041-156185067	0	GAACATGTTTGTGTTTGGAGCAGGATT	2	2	7	BD4	-	.
chr1	156186424	156186450	chr1:156186424-156186450	0	GAGTTTGTCAGCAGTAAAGGCATGCTC	1	2	7	AC1	1.0	dELS
chr1	156186764	156186794	chr1:156186764-156186794	0	GATCTAGCTGCCTCTGAGAAATAGCTTGCTC	1	3	11	CCD1	1.0	.
chr1	156188534	156188562	chr1:156188534-156188562	0	AAACTAGCCAGGCGTGGAGGCGCATGCCT	1	2	9	CD	1.0	.
chr1	156189524	156189547	chr1:156189524-156189547	0	AAACAAATTTATCTAGGTTAGTTC	1	2	4	AA2	-	.
chr1	156190172	156190201	chr1:156190172-156190201	0	TGGCAAGTCTGAAATCTGTAGGGCAGGCCT	1	2	10	BC2	-	.
chr1	156194424	156194449	chr1:156194424-156194449	0	GAAGAAGCACGGCAAGGGGCATGTTC	2	2	6	AD1	-	pELS,CTCF-bound
chr1	156194648	156194667	chr1:156194648-156194667	0	AGGCATCCCCAGGCATTCCC	1	2	0	AA2	1.0	pELS,CTCF-bound
chr1	156201820	156201843	chr1:156201820-156201843	0	GAGCATTTTCTCTGGAGCCTGTCT	1	2	4	AB2	1.0	.
chr1	156202003	156202026	chr1:156202003-156202026	0	AAACTTTCTTCAATTAACTAGTCT	1	2	4	AC2	-	.
chr1	156203521	156203546	chr1:156203521-156203546	0	ATACTTGTCCAGAGTCAAGCCAGTCT	1	2	6	BD2	-	.
chr1	156206434	156206456	chr1:156206434-156206456	0	CACCATGTTGGTCAGGCTAGTCT	1	3	3	CCD1	-	.
chr1	156214501	156214533	chr1:156214501-156214533	0	AGACAAGGCCTCTTGTCTTTTTGGAGCTTGCAT	1	2	13	DD2	1.0	pELS
chr1	156222073	156222101	chr1:156222073-156222101	0	AGGGTTGCTTCCAGAATGAATGCAAGCTC	1	2	9	AD2	-	.
chr1	156223481	156223510	chr1:156223481-156223510	0	GGGCAAGCTTCTCTCTGCCTCAGCTTCCTC	1	2	10	AC1	-	.
chr1	156232378	156232398	chr1:156232378-156232398	0	CAGCAAATCTATGACAAGTTT	1	3	1	ACC2	-	.
chr1	156234278	156234308	chr1:156234278-156234308	0	GAAGTAGTTTGAGGCCAGACTGAAGAAGCCT	1	2	11	AA2	-	.
chr1	156235788	156235811	chr1:156235788-156235811	0	AATCTTGCCTCCTCAGACTTGACT	1	2	4	DD3	-	.
chr1	156239655	156239683	chr1:156239655-156239683	0	CAGCATGCCTGGCCTGGGCGGGCTACCTC	1	2	9	AC2	2.0	.
chr1	156239737	156239757	chr1:156239737-156239757	0	GGACTAGGCCAGAGCAAGCCT	1	1	1	D2	-	.
chr1	156241168	156241189	chr1:156241168-156241189	0	GGGAAGGTCCCAGGACATGTCT	2	2	2	AB1	1.0	pELS,CTCF-bound
chr1	156242096	156242126	chr1:156242096-156242126	0	AGACCCGCCCGCACCATGGTCAGGCATGCCC	2	2	11	BB1	2.0	PLS,CTCF-bound
chr1	156246517	156246549	chr1:156246517-156246549	0	AAGCTTGTTCCTCAGAGAACAGAGGAAGAGTCT	1	2	13	AB1	-	pELS,CTCF-bound
chr1	156248113	156248132	chr1:156248113-156248132	0	GAACAATCCCAGCCTTGTCC	2	2	0	AD2	-	PLS,CTCF-bound
chr1	156253479	156253502	chr1:156253479-156253502	0	GAGCCTGTTCCGACGAGCTTCCTC	1	2	4	AB3	-	.
chr1	156255756	156255779	chr1:156255756-156255779	0	AGTCAAGCTTGGTGATGCATGCCT	1	2	4	DD2	-	.
chr1	156257656	156257685	chr1:156257656-156257685	0	AGGTTTGTTTTTAACAAAATGTGCTTGTTT	1	2	10	AD2	-	.
chr1	156257943	156257968	chr1:156257943-156257968	0	AAACATGCCCAAGGCTGTGCAGGCCC	2	2	6	BD1	1.0	dELS
chr1	156260917	156260937	chr1:156260917-156260937	0	TGAATAGCCCTTGGCAAGTCT	1	3	1	ACC1	-	.
chr1	156262159	156262182	chr1:156262159-156262182	0	AGACCAGCCTGGCTGAGCTTTTTC	1	2	4	AB3	1.0	.
chr1	156262791	156262823	chr1:156262791-156262823	0	AAGAAAGTCTTCCACAGCAGGGCAGGTATGCCC	1	2	13	AA2	-	dELS
chr1	156264341	156264372	chr1:156264341-156264372	0	GGACAGGTCCCTTCACATCTCTGAGCATCCCT	1	2	12	AB2	-	.
chr1	156265791	156265822	chr1:156265791-156265822	0	AGGCTTGTCTACATCCCCATTGACGCAAGGCC	1	2	12	DD1	2.0	.
chr1	156270081	156270113	chr1:156270081-156270113	0	TGACATTTTGTGTCGTTTCTTAAAAACATGTTT	1	3	13	ACC2	-	.
chr1	156270550	156270579	chr1:156270550-156270579	0	AGAATTGTTTTAGCAGAGTCAGGTATGCCC	1	2	10	AA2	3.0	.
chr1	156275419	156275438	chr1:156275419-156275438	0	AAACTTGTCTAAGCATTCTA	4	2	0	AC3	-	.
chr1	156275772	156275798	chr1:156275772-156275798	0	GGACATGGTCCCAGAATAATCTTGTCT	1	2	7	DD2	1.0	.
chr1	156288534	156288556	chr1:156288534-156288556	0	CAACATGTTGGCCAGGCTGGTCT	1	3	3	BCC1	-	.
chr1	156289080	156289102	chr1:156289080-156289102	0	GGACAAGTTCATTAAGCAGTTTG	1	3	3	ABC2	-	.
chr1	156292233	156292255	chr1:156292233-156292255	0	TAAACTGCCCAGAAGGCATGCCT	1	3	3	ABC1	-	dELS,CTCF-bound
chr1	156292638	156292658	chr1:156292638-156292658	0	GAACCAGCCCAAGACCAGCCC	1	2	1	BB2	-	dELS
chr1	156293154	156293173	chr1:156293154-156293173	0	GGACTAGTGGGGACAAGCCG	2	3	0	CCD2	1.0	.
chr1	156301004	156301034	chr1:156301004-156301034	0	AGACAAATCCTAGGCAGACAGGGGCAGGTTC	1	2	11	AB2	-	.
chr1	156301839	156301859	chr1:156301839-156301859	1	CAGGCAGCCTGGGGCATGCCC	2	3	1	ABC1	-	dELS
chr1	156303706	156303734	chr1:156303706-156303734	0	AGGCATGCGCCACCACACCAGGCTAATTT	1	2	9	AD2	-	.
chr1	156306109	156306137	chr1:156306109-156306137	0	TAACATGCCAGAAGGATTTACGCATGTTT	1	3	9	CCD2	-	.
chr1	156307254	156307278	chr1:156307254-156307278	0	TGACTAGCTTTCCTAGGACTTTCAT	1	3	5	ACD2	-	.
chr1	156313517	156313547	chr1:156313517-156313547	0	GAGTTAGCCTGTCCCTTGGGCAGTCAAGTTT	1	2	11	AD2	-	.
chr1	156318415	156318437	chr1:156318415-156318437	0	CGACATGTTGCCTAGGCTGGTCT	1	3	3	BCC1	2.0	.
chr1	156318589	156318613	chr1:156318589-156318613	0	CAGCATGATCGTATAAAACAAGCCA	1	3	5	CCD2	-	.
chr1	156320429	156320460	chr1:156320429-156320460	0	AAACATACCTTGCTCTGATTTAAAACTATTTC	1	2	12	AA2	2.0	.
chr1	156326727	156326754	chr1:156326727-156326754	0	AAACATCTCCTTCTTTTAAAATTTGTCT	1	2	8	AA2	2.0	.
chr1	156326847	156326866	chr1:156326847-156326866	0	AGACTAGCCTGGACAACATG	2	3	0	ACD2	-	.
chr1	156327134	156327156	chr1:156327134-156327156	0	AAGCTTGTTTCTAGAAAAAGTAT	1	2	3	AD1	-	.
chr1	156331288	156331307	chr1:156331288-156331307	0	AGGCAAGCCTGGGCAACATG	2	3	0	ACD2	-	.
chr1	156334890	156334920	chr1:156334890-156334920	0	AAACATGTTCGGATGATATCTGCAATAGTCT	2	2	11	AD1	-	.
chr1	156335330	156335353	chr1:156335330-156335353	0	GGAAATGGCTCCCAGAGCTTGTTT	2	2	4	AD1	2.0	.
chr1	156336677	156336700	chr1:156336677-156336700	0	GGCCATGTCAGTGGAGACAAGCCA	1	3	4	CCD1	2.0	pELS,CTCF-bound
chr1	156338871	156338897	chr1:156338871-156338897	0	GGACTTTTCCCTTCTTAGGAAATGCTT	1	2	7	AA2	2.0	.
chr1	156342572	156342596	chr1:156342572-156342596	0	AGGCTTGTTTTTTATGAAGAGGCCC	1	2	5	AB1	1.0	.
chr1	156342638	156342668	chr1:156342638-156342668	0	GGACATGTTTTCCAGCTCTACAGACTAGGTC	2	1	11	D1	-	.
chr1	156348051	156348073	chr1:156348051-156348073	0	AGACAAGCCTGGCCAACATGGTG	1	3	3	CCD1	1.0	.
chr1	156349968	156350000	chr1:156349968-156350000	0	AGACGAGTTTTGCCACGTTGGCCAGGCTAGTCT	1	1	13	B1	-	.
chr1	156355045	156355064	chr1:156355045-156355064	0	GGGGTTCTCCAGGCATGCTC	2	2	0	AA1	1.0	.
chr1	156367022	156367047	chr1:156367022-156367047	0	AAGCAAGCTTCCTGCTGAGCAAGTAG	1	2	6	CD	-	.
chr1	156369181	156369208	chr1:156369181-156369208	0	AAACCTGCCCTGCCGCCGGGAATTGTCT	1	2	8	AB2	1.0	PLS,CTCF-bound
chr1	156372141	156372171	chr1:156372141-156372171	0	GGACTGGCCAATGCCAAGACATGGCTAGTCT	1	3	11	BCC2	1.0	dELS,CTCF-bound
chr1	156372736	156372757	chr1:156372736-156372757	0	AAACAGGCTCAGAGGGTTGTCC	1	2	2	AB2	-	.
chr1	156373713	156373733	chr1:156373713-156373733	0	ACACAAGTTCTGGACTGGTTT	1	2	1	BD3	1.0	dELS
chr1	156375465	156375486	chr1:156375465-156375486	0	AAAAAAGCATAAAAGCATGCTT	2	2	2	AD1	-	dELS
chr1	156377158	156377189	chr1:156377158-156377189	0	TGACATGCCTGGGGAGTTTTATAGGCTCGGCT	1	3	12	BCD2	1.0	.
chr1	156379448	156379467	chr1:156379448-156379467	0	AGGCTGGCTTAGGATTGCTC	1	2	0	AB2	-	dELS,CTCF-bound
chr1	156379557	156379585	chr1:156379557-156379585	0	AGGCTTCCCCAAGTTTTCCAGGCATTCCC	1	2	9	AA2	1.0	dELS,CTCF-bound
chr1	156387440	156387459	chr1:156387440-156387459	0	GAACTTTCCTAAGCTAGGCC	2	2	0	AD2	1.0	.
chr1	156390664	156390695	chr1:156390664-156390695	0	GAATGTGCTCCAGGACACTGTGGGGCTTGTTC	1	2	12	AB4	-	.
chr1	156393054	156393082	chr1:156393054-156393082	0	GGGCTAGGCCAACACACATGGCCAAGCTT	1	2	9	DD2	-	dELS,CTCF-bound
chr1	156393386	156393414	chr1:156393386-156393414	0	AGACTTGTCTAAGGTTACACATCAAGTTA	1	3	9	CCD2	-	dELS
chr1	156393607	156393627	chr1:156393607-156393627	0	GGAGATGTCTGGGATTTGCTT	1	2	1	AA2	-	.
chr1	156401738	156401765	chr1:156401738-156401765	0	GAACTAGCCATTTTTTTTTGGTAAGTCC	1	3	8	ACC2	-	.
chr1	156404506	156404526	chr1:156404506-156404526	0	CAACTTGCTAGAGCCTAGCCT	1	3	1	CCD2	-	.
chr1	156405179	156405201	chr1:156405179-156405201	0	CAGAGAGCCCAGGGGACTTGCTT	1	3	3	ABC1	-	.
chr1	156407574	156407599	chr1:156407574-156407599	0	GGACAAACCCAGCAGAAGGCATCCCC	1	2	6	AA2	-	dELS
chr1	156408437	156408461	chr1:156408437-156408461	0	GGACTTGCCTAAGGTCACCTAGCTA	1	3	5	CCD2	-	dELS
chr1	156410272	156410293	chr1:156410272-156410293	0	AAGAGAGCTCAGAGACTAGCTT	1	2	2	AB4	1.0	.
chr1	156410419	156410442	chr1:156410419-156410442	0	CAGAAAGCTCCCATAAGCTTGCTG	1	3	4	ACC1	-	.
chr1	156410545	156410565	chr1:156410545-156410565	0	GAACTAGCTGAGAGCCAGTTA	1	3	1	BCC2	1.0	dELS
chr1	156410780	156410801	chr1:156410780-156410801	0	ATGCTAGTCCCCAAACATACCC	1	2	2	AD3	1.0	.
chr1	156411245	156411266	chr1:156411245-156411266	0	GGACAAGTCCAGGAAAATGTTC	1	1	2	A2	-	.
chr1	156413971	156413999	chr1:156413971-156413999	0	GGGCTTGCCAGCTACTGCTAGGTATGCCC	1	2	9	AC2	-	.
chr1	156415568	156415593	chr1:156415568-156415593	0	AGACTGGCTCAGGTGTTGGCTTGTCT	1	2	6	BC2	2.0	pELS
chr1	156416420	156416449	chr1:156416420-156416449	0	AGACAAGTCTACATGCTGATAGGCAGGTCT	1	1	10	B1	1.0	.
chr1	156418355	156418378	chr1:156418355-156418378	0	AGGCAAGTTCAGTAGAAAAAGCAC	1	2	4	AD1	-	pELS
chr1	156425927	156425957	chr1:156425927-156425957	0	GGGCCAGCTTGAGAATTCCTTGGGCTTGTGT	1	2	11	BD3	1.0	.
chr1	156427059	156427086	chr1:156427059-156427086	0	AGAAAAGCCTAGACACGCAGGCATGGCC	1	2	8	AD3	-	.
chr1	156427860	156427882	chr1:156427860-156427882	0	GGACAAGCCTTACATCCAAGCCT	1	2	3	DD1	-	.
chr1	156431096	156431123	chr1:156431096-156431123	0	GGACGTGTCCAGCAATCCAAACCTGTCC	1	2	8	BB2	-	pELS
chr1	156431737	156431764	chr1:156431737-156431764	0	TAGAATGTTTTCTCATTCAGGCATGTCT	1	2	8	AC3	-	.
chr1	156433001	156433023	chr1:156433001-156433023	0	TATATTGTCCTAGGGACTTGCTT	1	3	3	ACD1	1.0	.
chr1	156437136	156437161	chr1:156437136-156437161	0	AGGCTGGCCTGGTTCAGAGCTCGCCC	1	2	6	BB2	1.0	.
chr1	156439653	156439684	chr1:156439653-156439684	0	GGGCTTGCATTGCGAAGCTAACGAACTTCTTC	1	2	12	AD2	-	dELS
chr1	156440908	156440930	chr1:156440908-156440930	0	AAACATGCCTGTTGGGGATGACT	2	2	3	AD1	1.0	.
chr1	156442512	156442536	chr1:156442512-156442536	0	GAACTAGCTGATTTCTAACATTCTT	1	3	5	ACC1	-	.
chr1	156447529	156447549	chr1:156447529-156447549	0	GGGCATGCTGAAAACTTGTGT	2	2	1	CD	1.0	.
chr1	156452830	156452858	chr1:156452830-156452858	0	CCACATGTTTTTCCTCTGATAACTTGTTC	1	3	9	CCD1	-	.
chr1	156453510	156453532	chr1:156453510-156453532	0	CACCATGTCGGTCAGGCTTGTCT	1	3	3	CCD1	-	.
chr1	156454013	156454035	chr1:156454013-156454035	0	CAATAAGTCCTGTTAACTTGTCC	1	3	3	ACC1	1.0	dELS
chr1	156454648	156454669	chr1:156454648-156454669	0	AAACATGTTTACTAACATGCCA	3	2	2	CC	-	.
chr1	156461440	156461462	chr1:156461440-156461462	0	AGGCTACTGCCCAGAACTAGCCC	1	2	3	AD1	1.0	dELS
chr1	156462305	156462334	chr1:156462305-156462334	0	AGGCTAGCACCCACAGCCTTAACCATGCTT	1	2	10	DD2	-	.
chr1	156463150	156463175	chr1:156463150-156463175	0	AGGCAAGTTTAAGAGAAGACGACCCT	1	2	6	AB1	1.0	.
chr1	156463280	156463309	chr1:156463280-156463309	0	CGGCTTCCTCTGCTGGAGGGAAGCATGCTG	1	3	10	ACC2	2.0	dELS,CTCF-bound
chr1	156463355	156463379	chr1:156463355-156463379	0	GGGCAAGTCTCTGCTGAGGAAGGCT	1	2	5	AD1	1.0	dELS,CTCF-bound
chr1	156470198	156470228	chr1:156470198-156470228	0	GAAAATGTCCTCCCTAGTTCAAGATTAGCCT	1	2	11	AA2	1.0	.
chr1	156470755	156470783	chr1:156470755-156470783	0	GAGCAAGTTAATACACAAAAAGCATGTAG	1	3	9	CCD1	1.0	dELS
chr1	156473559	156473587	chr1:156473559-156473587	0	GGACAAGGCGTTTCCTTACTGGCAAGTCC	1	3	9	CCD2	5.0	.
chr1	156474610	156474641	chr1:156474610-156474641	0	AGACTAGCCTGGGCAACAGAGAGACCTTGTCT	1	1	12	D2	1.0	.
chr1	156474824	156474850	chr1:156474824-156474850	0	AAACAAACCCAAAAATAAAATATGTCT	1	2	7	AA2	1.0	.
chr1	156474870	156474892	chr1:156474870-156474892	0	AAGAATGTCTTTGGGACATATCT	1	2	3	AA2	-	.
chr1	156475970	156475999	chr1:156475970-156475999	0	TGGGAAGCTGCCACCAAGAAGGACAAGTCC	1	3	10	ACC1	-	.
chr1	156476898	156476924	chr1:156476898-156476924	0	TGGGAAGTCCTAACTGCTGGCTAGCCT	1	3	7	ACC1	-	.
chr1	156477772	156477803	chr1:156477772-156477803	0	CAAGTTGCCCACAGCTTGGGAGAAACAAGCCA	1	3	12	ACC1	1.0	dELS
chr1	156480321	156480340	chr1:156480321-156480340	0	GAGCAAGCCCAAGCAGGCCT	3	1	0	B1	-	dELS,CTCF-bound
chr1	156481602	156481626	chr1:156481602-156481626	0	AAAATAGCTTTACAGATACTTGCTT	1	2	5	AD2	-	.
chr1	156484183	156484211	chr1:156484183-156484211	0	GAGCTAACTCACTACCTTTGGACATGCCC	1	1	9	A2	-	.
chr1	156490471	156490503	chr1:156490471-156490503	1	GGGCTATTTTTAGCCTGGGCACTGAGCTAATTT	1	2	13	AA2	-	PLS,CTCF-bound
chr1	156490870	156490896	chr1:156490870-156490896	0	CAGCTTGTTCTTCCTGTAGTCTAGCTC	1	2	7	CD	-	PLS,CTCF-bound
chr1	156491044	156491066	chr1:156491044-156491066	0	AAACAAGCTCCTAGAGCTAGCCA	1	1	3	C1	-	.
chr1	156492341	156492369	chr1:156492341-156492369	0	AAAGTAGTCTCTGGGGCTCAAACTTGCTT	1	1	9	A1	-	pELS
chr1	156494955	156494982	chr1:156494955-156494982	0	GGCCTTGTGTCTGCCTTGAGACAAGCCC	1	2	8	DD1	-	dELS,CTCF-bound
chr1	156495941	156495967	chr1:156495941-156495967	0	CGACAGGCCAGAGCTTCGGACATGTCC	1	3	7	BCC2	2.0	dELS
chr1	156502809	156502837	chr1:156502809-156502837	0	GAGTTACCCCTGCCAGGCAGGGCTAGTTT	1	2	9	AA1	-	dELS,CTCF-bound
chr1	156506707	156506735	chr1:156506707-156506735	0	TTACTAGTTGAGTGACCTTAGACAAGTCT	1	3	9	CCD1	2.0	.
chr1	156509789	156509810	chr1:156509789-156509810	0	GGGCTTGTTCCCACACATCTCC	2	2	2	AD1	-	PLS
chr1	156510224	156510245	chr1:156510224-156510245	0	GAGGAAGGTCGAGGACTTGCCT	1	2	2	AD1	-	pELS
chr1	156512428	156512460	chr1:156512428-156512460	0	GAACTTGCCCAGATGGTTGTGGTGGCATTGTCC	1	2	13	AD1	-	.
chr1	156513014	156513033	chr1:156513014-156513033	0	CACCATGTTGAGGCTAGTCC	4	3	0	CCD1	-	.
chr1	156513458	156513483	chr1:156513458-156513483	0	AAGCAAGTCTCAGGCCGGGCATGGTG	1	2	6	CD	-	dELS
chr1	156522343	156522373	chr1:156522343-156522373	0	GAACATTTTTGTCACCCCTGAAAGAAAGCCC	1	2	11	AA2	-	.
chr1	156532497	156532528	chr1:156532497-156532528	0	GGGGAAGCCACCATCTACCTCATAGCTTGTTT	1	3	12	ACC1	-	.
chr1	156534874	156534902	chr1:156534874-156534902	0	CAACTTGCTTAAGGCCACACAGCAAACCT	1	3	9	ACC1	-	.
chr1	156541491	156541512	chr1:156541491-156541512	0	AAAGAAGCCTCTGAGCTAATTT	1	2	2	AA2	-	.
chr1	156541729	156541757	chr1:156541729-156541757	0	AAACTAGTCCCTGTCCCTAAAGGCAGTCT	1	2	9	AB1	-	.
chr1	156543904	156543923	chr1:156543904-156543923	0	AAGGATGTCTAGACCTGCCT	2	2	0	AB2	-	.
chr1	156544002	156544028	chr1:156544002-156544028	0	GGGCTTTCCTGGCTCGGAAAAATGCCT	1	2	7	AA2	-	.
chr1	156545247	156545276	chr1:156545247-156545276	0	AGACTTTTCCCTTTCCCTCCAAGCTTGTGT	1	2	10	AD2	-	.
chr1	156545413	156545441	chr1:156545413-156545441	0	AGACTTTTCACTTTCTTGTAAACATGCCT	1	2	9	AC1	-	.
chr1	156546999	156547027	chr1:156546999-156547027	0	TGGCATGCTCTTGGCATTCAAAGAAGTTT	1	2	9	AC2	1.0	.
chr1	156547116	156547147	chr1:156547116-156547147	0	TGGCTTGCTTGCACAGTGTCTCTGGCTATCTT	1	3	12	ACC1	-	.
chr1	156549124	156549146	chr1:156549124-156549146	0	AGACTAGCCTGGCCAACATGGCG	1	3	3	CCD1	1.0	.
chr1	156550684	156550704	chr1:156550684-156550704	0	AGCCATGTCCAGGGATAGCCT	1	2	1	AD2	-	.
chr1	156556505	156556534	chr1:156556505-156556534	0	GAGCTAGACCCACATTTCTGGGGCTTACCC	1	2	10	AD2	2.0	dELS
chr1	156560068	156560093	chr1:156560068-156560093	0	CAGCAAGTCCAGACTAAGGCAAGCAA	1	3	6	CCD1	-	dELS
chr1	156564634	156564653	chr1:156564634-156564653	0	AGACTACCCGGGGCATGTTC	3	2	0	AC1	-	.
chr1	156566512	156566538	chr1:156566512-156566538	0	AAGGAAGCTCCTCCTTCAGGCAGGCCT	1	2	7	AB3	-	.
chr1	156569838	156569857	chr1:156569838-156569857	0	AGACTTGTTTAGGCAACCCT	3	1	0	A1	1.0	.
chr1	156570963	156570991	chr1:156570963-156570991	0	AAGGCAGTCCAACAGAGGGAAACATGCCA	1	3	9	ABC1	1.0	.
chr1	156571721	156571752	chr1:156571721-156571752	0	GAACTAGTTTTCCTTTAACAGAAGACTGGACA	1	3	12	BCD2	-	pELS,CTCF-bound
chr1	156572043	156572065	chr1:156572043-156572065	0	AAACAAGCTTCCCGGGTAATTTC	1	2	3	AA1	-	pELS
chr1	156572136	156572167	chr1:156572136-156572167	0	CGTCTTGTCCGGTGGCATCGCTGGGCAAGTTT	1	2	12	CD	2.0	pELS
chr1	156574450	156574471	chr1:156574450-156574471	0	GGGCAAATCCCCAGACTTGTTC	1	1	2	A2	-	.
chr1	156576341	156576370	chr1:156576341-156576370	0	GGACAACCTCTGTTCACCATGCACTTGCTC	1	2	10	AD2	-	.
chr1	156577091	156577111	chr1:156577091-156577111	0	TAACTTGCCCAGAGCAACTTC	1	2	1	AC2	-	.
chr1	156577713	156577745	chr1:156577713-156577745	0	GAACATATCCCTGTTGCTAAGCGAAGCATGACT	1	2	13	AD2	1.0	.
chr1	156578344	156578368	chr1:156578344-156578368	0	GCTCAAGCCCCATTAAAGCTTGCTA	1	3	5	CDD2	-	pELS
chr1	156582023	156582043	chr1:156582023-156582043	0	AGAAAAGCCGGAGGCTTGCCG	1	3	1	ACC1	-	dELS,CTCF-bound
chr1	156582818	156582845	chr1:156582818-156582845	0	AGGGTTGTTGCCTGACTCAAACTAGCCA	1	3	8	ACC1	-	dELS,CTCF-bound
chr1	156588870	156588890	chr1:156588870-156588890	0	AAGATTGCTTCAAACATGCCA	1	2	1	AC2	1.0	.
chr1	156592637	156592664	chr1:156592637-156592664	0	GGACATCCCTTTCCTTGGGGAAATGCCC	1	2	8	AA2	1.0	pELS
chr1	156593899	156593931	chr1:156593899-156593931	0	GGAAATGCTGGAGGGATCCAGCCAGACTTGCTC	1	2	13	AC1	1.0	.
chr1	156596173	156596205	chr1:156596173-156596205	0	AGGCTTGACCTCTCCTCCTTCTAAAACATTCCT	1	2	13	AD2	-	.
chr1	156598832	156598853	chr1:156598832-156598853	0	AAATTTCCCTTTAAACTAGCTT	1	2	2	AA1	-	dELS,CTCF-bound
chr1	156602727	156602755	chr1:156602727-156602755	0	GGACTTGCCCTGTCGGTATGAGGATGTAT	2	2	9	AD1	-	pELS,CTCF-bound
chr1	156605949	156605968	chr1:156605949-156605968	0	AGACTAGCCTGGGCAACATA	2	3	0	ACD2	1.0	.
chr1	156613608	156613631	chr1:156613608-156613631	0	AAGCAAACTTATTAGAAAATGCTC	1	2	4	AA2	-	.
chr1	156614658	156614685	chr1:156614658-156614685	0	AGACTGGCCAGAATCAGAAGACAAGCCA	1	3	8	BCC2	-	.
chr1	156623156	156623185	chr1:156623156-156623185	0	AGACGAGCTGGCAGTCCAGATGGCAAGCTT	1	3	10	BCC1	-	.
chr1	156630187	156630215	chr1:156630187-156630215	0	AGGCATGTGCTACCACACCCAGCTAGTTT	1	2	9	CD	2.0	.
chr1	156632519	156632545	chr1:156632519-156632545	0	TGGCTTGCCCTGAGCACAAACATGCTC	2	1	7	C1	2.0	.
chr1	156632855	156632882	chr1:156632855-156632882	0	AGACCAGTCTGAGCAACAAAGCAAGACC	1	2	8	BD3	-	.
chr1	156635096	156635124	chr1:156635096-156635124	0	TAGCTTATTCGTGCCCTCTGGACATGCTT	1	2	9	AC1	1.0	.
chr1	156648770	156648796	chr1:156648770-156648796	0	GGGCTTGCCTGGTGTCAAGACTCTCTT	1	2	7	AB4	-	.
chr1	156649403	156649431	chr1:156649403-156649431	0	TGGCTTGTTTCTTTTTTTGAGACAGGGTC	1	3	9	BCD2	-	.
chr1	156651727	156651756	chr1:156651727-156651756	0	AAAGAAGTTGGGGGCAGAAGAGGCAAGCCC	1	2	10	AC1	-	.
chr1	156653427	156653449	chr1:156653427-156653449	0	AAACAAGCCTTGGAAATAAATCT	1	2	3	AA1	-	.
chr1	156656507	156656528	chr1:156656507-156656528	0	AGGCAAGTTGCATAACTTCTTT	1	3	2	ACC1	1.0	.
chr1	156663677	156663707	chr1:156663677-156663707	0	AGACAAGCCTGATCTGGGTGTGGGAATGCTG	1	2	11	AC1	-	.
chr1	156668967	156668996	chr1:156668967-156668996	0	CAGCATGTCACCCTCCCTTTGGAGAAGCCT	1	3	10	ACC2	-	dELS,CTCF-bound
chr1	156671291	156671310	chr1:156671291-156671310	0	GGGCTTTCCTGAGCCAGTTC	1	2	0	AB2	1.0	.
chr1	156672795	156672820	chr1:156672795-156672820	0	AGGCATGGTCCTCTGGGGACTGGCCT	1	2	6	BD2	-	.
chr1	156673417	156673442	chr1:156673417-156673442	0	AGGGTAGTTTCTGGGGGAACTTGGCC	1	2	6	AD3	-	dELS,CTCF-bound
chr1	156673815	156673835	chr1:156673815-156673835	0	ACACAAGGCTTAGGCTAGCCT	1	2	1	DD1	-	dELS,CTCF-bound
chr1	156675058	156675088	chr1:156675058-156675088	0	GGACATGTTCCGGTGTGGAAGTGACCAGCCT	1	2	11	BC1	-	.
chr1	156676359	156676391	chr1:156676359-156676391	0	GAACTGGCTCCTGATTCAGCAGCCAGCTAGCCC	1	2	13	BC2	-	.
chr1	156680207	156680228	chr1:156680207-156680228	0	AGAGATGGCCATGAGCAAGCTT	2	2	2	AD1	-	.
chr1	156683417	156683445	chr1:156683417-156683445	0	GAGTATGTCCCGTGCAGACAGGCAAGCAT	1	2	9	AD3	-	.
chr1	156690401	156690427	chr1:156690401-156690427	0	AAGTTAGCCTCCAGGAAGGACTTCCCT	1	2	7	AA2	1.0	pELS,CTCF-bound
chr1	156691342	156691374	chr1:156691342-156691374	0	AGAGAGGCCCAGCACGGGGGCAGGGGCTTGCCC	1	2	13	AB1	1.0	.
chr1	156696532	156696551	chr1:156696532-156696551	0	CATGTTGTCCAGGCTAGTCT	2	3	0	ACD1	-	.
chr1	156701129	156701153	chr1:156701129-156701153	0	GAGCAGGCTGATTTGTGACTTGCTT	1	3	5	BCC2	-	.
chr1	156703813	156703843	chr1:156703813-156703843	0	AGGCAAGGCTGGGTTCAGAGGAGACATCCTT	1	2	11	AD2	-	pELS,CTCF-bound
chr1	156705568	156705588	chr1:156705568-156705588	0	GGACAACCCCAAAGCTGGCCT	1	2	1	AB2	-	PLS,CTCF-bound
chr1	156705736	156705762	chr1:156705736-156705762	0	AGGCTTCTCTGGGGACCGAGATAGCCT	1	2	7	AA2	-	PLS,CTCF-bound
chr1	156708747	156708779	chr1:156708747-156708779	0	AAACAAGCTCGAGAGACTTAGGAGAGCAACATT	1	2	13	AD4	1.0	.
chr1	156710069	156710088	chr1:156710069-156710088	0	GGACTTGTCCAGACTGGGTT	3	2	0	BD4	-	dELS,CTCF-bound
chr1	156710770	156710794	chr1:156710770-156710794	0	CAGCTAGCTTGCGCAGAACTCCTCT	1	3	5	ABC2	-	.
chr1	156717055	156717083	chr1:156717055-156717083	0	GGGTTTCTTCATGTTGGTCAGGCTAGTTT	1	2	9	AA1	-	.
chr1	156718757	156718778	chr1:156718757-156718778	0	TAATGTGCCTTGGGGCAAGTTC	1	3	2	ABC1	1.0	.
chr1	156719067	156719089	chr1:156719067-156719089	0	CAACATGCTGGCCAGGCTGGTCT	1	3	3	BCC1	-	.
chr1	156719584	156719607	chr1:156719584-156719607	0	AAGTATGTTCAGCAGGATATGTTC	1	2	4	AA2	1.0	.
chr1	156723223	156723249	chr1:156723223-156723249	0	GAGCTTCTCTCTCCCCAAATCTAGCTT	1	2	7	AD2	1.0	.
chr1	156723426	156723450	chr1:156723426-156723450	0	GGGCATCTTCCACAGAGGAATGTCC	1	2	5	AA2	-	dELS
chr1	156724887	156724910	chr1:156724887-156724910	0	AAGCAACCTTATTCACACTAGTTT	1	2	4	AD2	1.0	.
chr1	156725547	156725571	chr1:156725547-156725571	0	GGGCTAGGCTCATCTGGACATACCT	1	2	5	AD2	1.0	dELS,CTCF-bound
chr1	156726220	156726240	chr1:156726220-156726240	0	GCACTTGCCCCAGGCTACTTT	1	2	1	AD3	-	.
chr1	156730764	156730791	chr1:156730764-156730791	0	TTGCTAGCTTTTGGACGTGGGCAAGTTA	1	3	8	CCD1	-	.
chr1	156735088	156735110	chr1:156735088-156735110	0	AGACTAGCCTGGCCAACATGGCG	1	3	3	CCD1	-	.
chr1	156736395	156736426	chr1:156736395-156736426	0	GAACCTCTCTAAGGTGCATGTTAAGCAAGCTT	1	2	12	AB1	-	.
chr1	156738301	156738323	chr1:156738301-156738323	0	AGACAGGCTTCCTGAGCATCCCC	1	2	3	AB2	1.0	.
chr1	156738910	156738938	chr1:156738910-156738938	0	TAACTTGCTTATGATTACAAAGCTACTAC	1	3	9	ACD2	-	.
chr1	156741294	156741316	chr1:156741294-156741316	0	AGGCAAGCTGGTTCGGCTGGCCC	1	3	3	BCC1	1.0	PLS,CTCF-bound
chr1	156746246	156746274	chr1:156746246-156746274	0	AGACCAGCCCCAAGGTCAGAGACCAGCTC	1	2	9	BB2	-	.
chr1	156753296	156753323	chr1:156753296-156753323	0	AAGCAGGCCCTCAGCCACAAGCTTGTCA	1	2	8	BC2	-	pELS
chr1	156753335	156753354	chr1:156753335-156753354	0	TAGCAAATTCAAACTTGTTG	2	3	0	ACC2	-	pELS
chr1	156753486	156753508	chr1:156753486-156753508	0	GAAGATGTTTCAAGAATAAGTCT	1	2	3	AA2	1.0	pELS
chr1	156754217	156754238	chr1:156754217-156754238	0	AAACACGCTTTTAAACTATTTT	1	2	2	AB2	1.0	.
chr1	156760223	156760249	chr1:156760223-156760249	0	AGATTTGCCATGGCTCTGAGCATGCCT	1	2	7	AC1	-	.
chr1	156764923	156764953	chr1:156764923-156764953	0	AGACAGGTCCCTGTCCTTTAGGGGCTTCTCT	1	2	11	AB2	-	.
chr1	156767631	156767659	chr1:156767631-156767659	3	GGGCTAGCCCTAGAGTACGGAGCAGGCGG	1	3	9	BCD2	1.0	pELS,CTCF-bound
chr1	156767865	156767888	chr1:156767865-156767888	3	GGGCCCGCTTTAGGGGGCTTGTTC	1	2	4	BB1	3.0	pELS,CTCF-bound
chr1	156768445	156768472	chr1:156768445-156768472	0	GGGCTTGCCTGCAGAAGGCCACATGTCA	1	3	8	CCD2	-	.
chr1	156769263	156769289	chr1:156769263-156769289	0	AGGCCTGTTTTCGGTGAGGACTTCCCT	1	2	7	AB3	-	PLS
chr1	156769559	156769579	chr1:156769559-156769579	0	AATCTTGTTTGAAACTTTCTT	1	2	1	AD3	-	.
chr1	156770329	156770348	chr1:156770329-156770348	0	AAGGTAGCCTAAGAATGTTC	1	2	0	AA2	1.0	.
chr1	156771659	156771678	chr1:156771659-156771678	0	AAGCCAACTCAAGCTAGTTT	3	2	0	AB1	1.0	.
chr1	156773332	156773355	chr1:156773332-156773355	0	GACCTAGCTTAATGGAAAATGTCT	1	2	4	AD2	-	dELS,CTCF-bound
chr1	156776361	156776388	chr1:156776361-156776388	0	GACCATGTCTCAAGGGAAAAAGATGTTC	1	2	8	AD2	-	.
chr1	156781494	156781513	chr1:156781494-156781513	0	AAAAATGTTAAAGCTTGCTA	4	3	0	ACC1	-	.
chr1	156781597	156781619	chr1:156781597-156781619	0	GAGCTTGTCTTAGAAGCAATCCT	1	1	3	A1	-	dELS
chr1	156782839	156782864	chr1:156782839-156782864	0	GAACTTGCCCAAGATCAGACAACTAG	1	3	6	ACD2	-	.
chr1	156784331	156784362	chr1:156784331-156784362	0	AGGATAGCTTCCTGGAGGAGGTAGACTGGCTC	1	2	12	AB3	1.0	.
chr1	156784510	156784537	chr1:156784510-156784537	0	TGACAAGTCAGACACTTCAAGGTAGCCT	1	3	8	ACC2	-	.
chr1	156784958	156784990	chr1:156784958-156784990	0	GGGCTTTCCTTGGGTAGGGTAGGGGACTTTCTT	1	2	13	AA2	-	.
chr1	156786746	156786774	chr1:156786746-156786774	1	AGACTGGCTTCTAAGACCAAGACTTCCTC	1	2	9	AB2	1.0	dELS,CTCF-bound
chr1	156786899	156786922	chr1:156786899-156786922	1	GAAGTAGCCCCCGAAAACTTTTTC	1	2	4	AA2	-	dELS,CTCF-bound
chr1	156788573	156788603	chr1:156788573-156788603	0	AAACTACTTTCCACGGTGGCTGAACTAATTT	1	2	11	AA2	-	.
chr1	156789690	156789711	chr1:156789690-156789711	0	GGGCAAGTTACTTAACTGGCTC	1	3	2	BCC1	1.0	.
chr1	156793837	156793857	chr1:156793837-156793857	0	AGGCTTGTCTCAAACTTCTGG	1	3	1	ACD2	1.0	.
chr1	156797054	156797073	chr1:156797054-156797073	0	AGGCTATTTCAGGCAAGTGT	2	2	0	AD2	1.0	.
chr1	156797803	156797832	chr1:156797803-156797832	0	AAAAATGTCTTTTGAAACTGGAATATGTCT	1	2	10	AA2	2.0	.
chr1	156800596	156800628	chr1:156800596-156800628	0	GAACATATTTGATAGATTTTTCTTAACAAGTTA	1	3	13	ACC2	-	.
chr1	156804940	156804959	chr1:156804940-156804959	0	CTGATTGCCTGGACTAGCCT	2	3	0	ACD1	-	dELS,CTCF-bound
chr1	156806282	156806305	chr1:156806282-156806305	0	AGACAAGAATCAACAAACAAGTTC	1	2	4	DD1	-	dELS
chr1	156809214	156809233	chr1:156809214-156809233	0	GGACAGGCCTGGACCAGCTC	2	2	0	BB2	-	.
chr1	156810520	156810550	chr1:156810520-156810550	0	AAGCTATTTTTTTTTTTTTGAGACCAAGTCT	1	2	11	AD2	2.0	.
chr1	156811488	156811519	chr1:156811488-156811519	0	AGGCTGGCTCCTCCTCACCCCCAGACTTCCCT	1	2	12	AB2	-	.
chr1	156812064	156812095	chr1:156812064-156812095	0	GAACTTTTCTCAACTCAGTCAATGACAAGTCC	1	2	12	AC2	-	.
chr1	156812246	156812265	chr1:156812246-156812265	0	AAACTTGCCAGGCCATGTCA	3	3	0	CCD2	1.0	.
chr1	156813704	156813732	chr1:156813704-156813732	0	GAAGATGCCTGGGTAAGGGAGGCATGCCC	2	1	9	A1	-	pELS,CTCF-bound
chr1	156814989	156815019	chr1:156814989-156815019	0	GGACTTGCCCTGCCCCTGTCTGGGCCAATTT	1	2	11	AB1	2.0	pELS
chr1	156818272	156818291	chr1:156818272-156818291	0	GGACTTGCCAAGACTTACTG	3	3	0	ACC1	-	.
chr1	156822217	156822247	chr1:156822217-156822247	0	CAGCTTGTTCTGTGCAAACGGTGACATTCCT	1	3	11	ACC1	1.0	.
chr1	156823701	156823721	chr1:156823701-156823721	0	AAGCAAGTTTGGCGCTTGGCT	1	2	1	DD1	1.0	.
chr1	156825362	156825385	chr1:156825362-156825385	0	CATCTTGTCCTTTATAGCAAGCTC	1	3	4	CCD1	-	.
chr1	156831276	156831303	chr1:156831276-156831303	0	GAGCACGCTGGGTCAGATCAGCTTGCCC	1	3	8	BCC2	-	.
chr1	156832134	156832158	chr1:156832134-156832158	0	TAACTAGTTTTAGTTAAGTATGTTG	1	3	5	ACC2	-	.
chr1	156832885	156832914	chr1:156832885-156832914	0	CAGCATGCCCCTCAGGGCAGGGGCTTGTTA	1	2	10	CC	1.0	.
chr1	156834245	156834270	chr1:156834245-156834270	0	AGGCCAGTCTCAGAAGATGCAAGTCC	1	2	6	BD2	1.0	.
chr1	156836520	156836548	chr1:156836520-156836548	0	AGGAATGCCCTCTGTCCTTGAACCAGCCT	1	2	9	AB2	-	.
chr1	156836846	156836876	chr1:156836846-156836876	0	GAGCATATCTAAGCTGGAGCTGGACAAGCTA	1	2	11	AC2	-	.
chr1	156838540	156838569	chr1:156838540-156838569	0	AGACATATTTTCCCTCTCCAAAGCTTCCCT	1	2	10	AA2	-	.
chr1	156838885	156838910	chr1:156838885-156838910	0	AGGCGTGTGCAAATGCAGGCATGCCT	2	2	6	BD1	2.0	.
chr1	156839475	156839496	chr1:156839475-156839496	0	AGAAAAGCCTGGGAGCTGGCTC	1	2	2	AB3	-	.
chr1	156841465	156841488	chr1:156841465-156841488	0	GGACAGGCCCTGGTAGGGTTGTTC	1	2	4	AB2	-	.
chr1	156842176	156842206	chr1:156842176-156842206	0	AAACTTGTTGGCAGCAAGGTAGGCCATGCCG	1	3	11	CCD2	2.0	.
chr1	156842311	156842338	chr1:156842311-156842338	0	AGGCTGGTCTCCTGTCCAGAACTGGCCC	1	2	8	BB2	-	.
chr1	156843713	156843736	chr1:156843713-156843736	0	CAGCTAGTCCCTATAGCCAAGCTG	1	3	4	CCD2	-	.
chr1	156844518	156844547	chr1:156844518-156844547	0	GAGGTTGCCCTAACCCTGGCAGAGTAGTTT	1	2	10	AA2	-	.
chr1	156845426	156845449	chr1:156845426-156845449	0	GGAGTAGCCCTATCAGGCCTGTCC	1	2	4	AB2	-	.
chr1	156847277	156847308	chr1:156847277-156847308	0	AAACATGTCCATGACCCTAAAAGGCCAAGACC	1	2	12	DD1	1.0	.
chr1	156851312	156851340	chr1:156851312-156851340	0	GGATTAGTTTGAGGTTCTTGAAAAAGCCC	1	2	9	AA2	1.0	.
chr1	156858568	156858593	chr1:156858568-156858593	0	GAGGAAGATCACAGGCAGGCATGCTC	2	2	6	AD1	-	pELS,CTCF-bound
chr1	156860435	156860458	chr1:156860435-156860458	0	TAACTTACTCCAAGTGACATGCTC	1	3	4	ACC2	-	.
chr1	156865285	156865310	chr1:156865285-156865310	0	AGACTGGTTTCATGGAAGACAATTTT	1	2	6	AB2	-	.
chr1	156869710	156869731	chr1:156869710-156869731	0	ATACATGCCTTTGGACATCTTC	1	2	2	AD3	1.0	.
chr1	156870347	156870374	chr1:156870347-156870374	0	AGACCAGCCTGGGCAACAAAGCAAGACC	1	2	8	BD3	1.0	.
chr1	156871329	156871361	chr1:156871329-156871361	0	AGGATTGCTTGAGGCCCTGTTCAAGACCAGCCT	1	2	13	AB2	1.0	.
chr1	156873190	156873216	chr1:156873190-156873216	0	GAGCAAGTCACTGTGCCTGGCTTTTCC	1	3	7	ACC1	-	.
chr1	156875870	156875890	chr1:156875870-156875890	0	CAGCTAGCCCAAACCATGTCC	2	2	1	CD	1.0	.
chr1	156881790	156881819	chr1:156881790-156881819	0	GAGGATGTTCCTGCTTCTCTAGGCAAGGTC	1	2	10	AD3	1.0	.
chr1	156884351	156884374	chr1:156884351-156884374	0	GAACTCTCCCGTCTAAGCAAGCCT	1	2	4	AB1	-	.
chr1	156885490	156885517	chr1:156885490-156885517	0	AGGATTGTTATGAGGTTTAAACAAGTCC	1	2	8	AC1	-	.
chr1	156886064	156886086	chr1:156886064-156886086	0	AAACATGCCTTAAAGGCTTTGTA	1	3	3	ACD2	-	.
chr1	156897563	156897588	chr1:156897563-156897588	0	GTGCATGTCCAGCTGGGAGCCAGCCT	1	2	6	BD2	-	dELS,CTCF-bound
chr1	156898432	156898461	chr1:156898432-156898461	0	AGACATGCCTGGCGTGCCGAGGGCCTGGCC	2	2	10	BD1	-	dELS,CTCF-bound
chr1	156900760	156900784	chr1:156900760-156900784	0	AAGCAAGCCTGCAGCAGGGGTGCTC	1	2	5	AB1	1.0	.
chr1	156900985	156901006	chr1:156900985-156901006	0	GAACTAGCCTGGAGGCCAGGCT	1	2	2	BD1	-	.
chr1	156903106	156903137	chr1:156903106-156903137	0	AAGCTACTCACGTGACATCACTGAACATGTTG	1	3	12	ACC2	-	.
chr1	156907057	156907077	chr1:156907057-156907077	0	TGACTCGTTGTGGGCTTGTTT	1	3	1	BCC2	1.0	dELS,CTCF-bound
chr1	156912223	156912253	chr1:156912223-156912253	0	AGACAGGCCCCATGTCTCCCGTAGCATGCCC	1	2	11	BC2	-	.
chr1	156914741	156914766	chr1:156914741-156914766	0	TGACTTGCCTCCAGTACGGCATCCCC	1	3	6	ACC1	-	dELS
chr1	156916637	156916663	chr1:156916637-156916663	0	AGGCATGTTGAAAGCCAAGACAGGCTG	1	3	7	BCC1	-	.
chr1	156921818	156921840	chr1:156921818-156921840	0	GGACTATTTCAACAGCCTAGTCT	1	2	3	AD2	1.0	.
chr1	156925965	156925993	chr1:156925965-156925993	0	AAACAAATTTAAACTGAATAATCAAGTTT	1	2	9	AD2	-	.
chr1	156928295	156928316	chr1:156928295-156928316	0	GGGCATGTTACTAAACAACTTC	1	2	2	AC2	1.0	.
chr1	156930646	156930675	chr1:156930646-156930675	0	GGGCACACCCCTGGGATTCCAGGCTTGCCT	1	2	10	AB1	1.0	.
chr1	156931976	156932005	chr1:156931976-156932005	0	GGGAAAGTTTTCATGCCTGGGAACAAGGTC	1	2	10	AD3	4.0	.
chr1	156935265	156935286	chr1:156935265-156935286	0	GGAGTAGCTTGGCAGCAAGCTG	1	3	2	ACC1	-	.
chr1	156936431	156936463	chr1:156936431-156936463	0	AGACCAGCCTGGGCAACATAGCCAGGCCAGCCC	1	2	13	BB2	1.0	.
chr1	156936539	156936567	chr1:156936539-156936567	0	GAACAAGTCTTAGAGGTGAGAACAGGCTC	1	1	9	B1	1.0	.
chr1	156937611	156937640	chr1:156937611-156937640	0	AGACAAACTCAGAGAACGTGGGCCTTGCTC	1	2	10	AD2	1.0	.
chr1	156938951	156938970	chr1:156938951-156938970	0	GAGCTTGTCTTGGCTTTTCT	2	2	0	AC1	2.0	CTCF-only,CTCF-bound
chr1	156939488	156939519	chr1:156939488-156939519	0	AGACTTATCTCACCTAGCAAGGGTGCTTGTCT	1	2	12	AD2	1.0	.
chr1	156943886	156943915	chr1:156943886-156943915	0	GGACATGGTCCCTGAGCCCCAGGCCAGCCT	1	2	10	BD2	-	.
chr1	156947323	156947352	chr1:156947323-156947352	0	AGGCAGGTTCGGGAAGAGCCGGGCCAGCTC	1	2	10	BB2	-	.
chr1	156949641	156949665	chr1:156949641-156949665	0	GAACAATCCCAACCCAGACTAACTC	1	2	5	AA2	1.0	.
chr1	156950917	156950938	chr1:156950917-156950938	0	AAGTAAGTCCAAGAACAAGTTT	1	1	2	A1	-	.
chr1	156953762	156953788	chr1:156953762-156953788	0	GAACTTGCTCAATTCTGTGACAATTCA	1	3	7	ACC1	-	.
chr1	156955252	156955278	chr1:156955252-156955278	0	GGGAATCTCTGGGTCCCAAACTTGCCC	2	2	7	AA1	-	.
chr1	156956258	156956286	chr1:156956258-156956286	0	AGGCATGCACCACTATGCTGGACTAATTT	1	2	9	AD2	-	.
chr1	156956786	156956807	chr1:156956786-156956807	0	AGACTTTTCCCAGGAGAAGTCT	1	2	2	AA2	-	.
chr1	156957110	156957141	chr1:156957110-156957141	0	GAAAATGTCCAGAGCTCTGTTTAAAAATGTCC	1	2	12	AA2	-	.
chr1	156961724	156961744	chr1:156961724-156961744	0	GGGAATCCTTGGGGCTTGCCT	2	2	1	AA1	-	dELS,CTCF-bound
chr1	156961848	156961869	chr1:156961848-156961869	0	GGCCATGTCTGGAGACATTTTT	1	2	2	AD3	-	dELS,CTCF-bound
chr1	156962206	156962234	chr1:156962206-156962234	0	AGGAATGCTTCTGGCACTTGGACATGCAC	1	2	9	AD3	1.0	.
chr1	156965429	156965450	chr1:156965429-156965450	0	AGGCTAGCCCTTGAACATTCCC	2	1	2	A1	-	.
chr1	156968378	156968404	chr1:156968378-156968404	0	AGACTTGCTAAGTCAGAGAGCTAGTCA	1	2	7	CC	-	.
chr1	156972388	156972409	chr1:156972388-156972409	0	GGGCAAGCTTGAATACATCCTC	2	2	2	AD1	1.0	.
chr1	156972555	156972578	chr1:156972555-156972578	0	GGAGATGCTCCATAAAGCTTGTTG	1	2	4	AC2	-	.
chr1	156974241	156974262	chr1:156974241-156974262	0	AAACTTTTTTAGAGACATGGTC	1	2	2	AD2	-	.
chr1	156977007	156977039	chr1:156977007-156977039	0	CAGCATATTCCTGAGGATCTGGGTGGCATGTTT	1	3	13	ACC2	-	.
chr1	156979784	156979815	chr1:156979784-156979815	0	CAGCTAGCCTATGAGTTTTCAAGGACAAGACC	1	2	12	CD	-	.
chr1	156979979	156979998	chr1:156979979-156979998	0	TATGTTGCCCAGGCTAGTCT	2	3	0	ACD1	-	.
chr1	156980191	156980213	chr1:156980191-156980213	0	AAACTTGTTCTAGAAGCTTGGTT	1	1	3	D1	-	.
chr1	156981397	156981420	chr1:156981397-156981420	0	TGAGGTGCTCAAAAGAACATGCTC	1	3	4	ABC1	1.0	.
chr1	156984195	156984227	chr1:156984195-156984227	0	AGGCTTCCCCACGCACCCATGGAGAACCAGTTC	1	2	13	AB2	1.0	.
chr1	156984555	156984577	chr1:156984555-156984577	0	AAACAAATTCCCTAGACTATTCC	1	2	3	AA2	2.0	.
chr1	156984682	156984706	chr1:156984682-156984706	0	ATGCTTGTCTCTCACAAACATGTCT	2	1	5	D1	2.0	.
chr1	156988860	156988884	chr1:156988860-156988884	0	AGAAATGCCTATGGAAGGCAGGCCT	2	2	5	AB3	-	.
chr1	156990747	156990777	chr1:156990747-156990777	0	AAGCCAGCTCCTGTGTCCTTTTAACATGTCA	1	3	11	BCC1	-	.
chr1	156994055	156994076	chr1:156994055-156994076	0	GAGAAACTCTTGAAACAAGTCC	1	2	2	AA1	-	.
chr1	156998310	156998334	chr1:156998310-156998334	0	GCACAAGCTCACATCGGACTTATCC	1	2	5	AD3	2.0	.
chr1	156999736	156999764	chr1:156999736-156999764	0	GAACAAGCATCTGTCACAGGGACTTGCCA	1	2	9	CD	1.0	.
chr1	157003537	157003566	chr1:157003537-157003566	0	AAATATGTTTCATGAATGGAAAACAGGTTC	2	2	10	AB3	1.0	.
chr1	157005990	157006015	chr1:157005990-157006015	0	AAACATGTTTTTGCATGGGCATGTGC	2	1	6	D1	1.0	.
chr1	157007999	157008029	chr1:157007999-157008029	0	AAAAATGCTTATTAAATAAAAGAATAAGCCT	1	2	11	AA2	1.0	.
chr1	157008946	157008969	chr1:157008946-157008969	0	GGATTTGTTTTCAAAGGCTTTTCC	1	2	4	AA2	-	.
chr1	157009705	157009724	chr1:157009705-157009724	0	GAGCTAGTCTAAGCTAGCTG	4	1	0	C1	-	.
chr1	157010012	157010041	chr1:157010012-157010041	0	AGACTTGCCCCTAAGGTCAGCAACAAGACA	1	3	10	CCD1	-	.
chr1	157013929	157013951	chr1:157013929-157013951	0	AAATTTGTCCAACAAACTAGCTC	1	1	3	A1	1.0	.
chr1	157015787	157015809	chr1:157015787-157015809	0	GACCTGGCCCAACGAGCATGTCT	2	2	3	BD1	-	.
chr1	157017909	157017935	chr1:157017909-157017935	0	CAACATGACTTAGAATCAAGCAAGCTG	1	3	7	CCD2	-	.
chr1	157019189	157019208	chr1:157019189-157019208	0	ATGCAAATTTAAACAAGTTT	2	2	0	AD1	-	.
chr1	157019553	157019578	chr1:157019553-157019578	0	AAACATGTCTGCACAAAGACCTGTAC	2	2	6	BD1	-	.
chr1	157023867	157023896	chr1:157023867-157023896	0	GGAAAAGTTTGGTAGTTCCTTAACATGCTA	1	3	10	ACC1	1.0	.
chr1	157024561	157024588	chr1:157024561-157024588	0	CAACTCGCTAACCTCAAAAAACTTGTCT	1	3	8	BCC2	1.0	.
chr1	157027785	157027808	chr1:157027785-157027808	0	AGGCTAGCTCATCAAGACATCACC	1	2	4	AD4	1.0	.
chr1	157029015	157029041	chr1:157029015-157029041	0	AAACTAGCCAGGCGTGGTGGCATGCAC	1	3	7	CCD1	-	.
chr1	157030745	157030764	chr1:157030745-157030764	0	AAGCCTCCCTGAGCATGCTT	3	2	0	AB1	3.0	.
chr1	157031830	157031858	chr1:157031830-157031858	0	AAGCATGTTCTGGAGCCCTAAGCTCTTTG	1	3	9	ABC2	-	.
chr1	157033179	157033200	chr1:157033179-157033200	0	CAACATGTCCAAAGGGATGCTG	1	3	2	ACC2	-	dELS
chr1	157033522	157033547	chr1:157033522-157033547	0	GATCTTGCTTTTGTGAAAGCATATCT	1	2	6	AD3	-	.
chr1	157033787	157033813	chr1:157033787-157033813	0	AGACTTTCCCTTACTCCAGCCTAGCTT	1	2	7	AD2	-	.
chr1	157034540	157034560	chr1:157034540-157034560	0	AGGAGTGTTTAGAGCTTGCTT	1	2	1	AB4	-	dELS
chr1	157041074	157041103	chr1:157041074-157041103	0	GAACTAACTTTGGGCAGAGGAAAGATGTTT	1	2	10	AA2	-	dELS
chr1	157042490	157042514	chr1:157042490-157042514	0	AGGCAAGATGGCACTGGGCAAGCCA	1	3	5	CCD2	-	.
chr1	157043755	157043781	chr1:157043755-157043781	0	AGACTTGCATGGGTGCAAAGGATGTTT	1	2	7	AD2	-	.
chr1	157043968	157043994	chr1:157043968-157043994	0	TGGCTTGCCCCCACCTGAGACTAGCAA	1	3	7	CCD1	-	.
chr1	157045010	157045035	chr1:157045010-157045035	0	GGACTTCCTTAAAAAAAAAAAAGCTT	1	2	6	AA2	-	.
chr1	157045275	157045296	chr1:157045275-157045296	0	AGACAATTTCCTGAGTTAGTTC	1	2	2	AA2	-	.
chr1	157048008	157048029	chr1:157048008-157048029	0	GAACATTTTTTAAATCATGCTT	1	2	2	AD2	-	.
chr1	157048732	157048763	chr1:157048732-157048763	0	TGTAAAGTTTGTAGCAGTTAACAGGCTTGTTT	1	3	12	ACD1	-	.
chr1	157050162	157050193	chr1:157050162-157050193	0	AAGCAACTTCTCATCCATGAGCAGACATCTCC	1	2	12	AA2	1.0	.
chr1	157054443	157054472	chr1:157054443-157054472	0	AGACTTGTTTTATGGCAGTGAATCTGGTCT	1	2	10	BD1	-	.
chr1	157060785	157060816	chr1:157060785-157060816	0	GAGCAGGCCCCAGTTCTCCCCTGAATTTGTTT	1	2	12	AB2	-	.
chr1	157065199	157065228	chr1:157065199-157065228	0	GGGGTTGTTTTTTTTCTTGTAAATTTGTTT	1	2	10	AA2	1.0	.
chr1	157066915	157066943	chr1:157066915-157066943	0	AAACATGCACCACCAAGCTGGGCTAATTT	1	2	9	AD2	2.0	.
chr1	157067949	157067977	chr1:157067949-157067977	0	GTGCAAGCATTGTGTAATGAGACAAGCTT	1	2	9	DD1	2.0	.
chr1	157072779	157072805	chr1:157072779-157072805	0	AGACATGCCCTTCACTCAAAGTTGTAT	2	2	7	AD1	-	.
chr1	157073553	157073583	chr1:157073553-157073583	0	CAACAAGTTTGCCTCCTTCATAGACAAGGTA	1	3	11	CCD1	-	.
chr1	157073664	157073685	chr1:157073664-157073685	0	GGACAAGTTCGAGAGCTACATC	1	2	2	AD4	2.0	.
chr1	157076473	157076495	chr1:157076473-157076495	0	GGGCAAGTTAAGAATGCAAGTCG	1	3	3	CCD2	2.0	.
chr1	157076814	157076833	chr1:157076814-157076833	0	AGGCATTCCTTGGCTAGTCC	3	2	0	AC2	1.0	.
chr1	157081385	157081415	chr1:157081385-157081415	0	GAGTTAGCCTAAGAAGACGGCAGGCATGGCC	1	2	11	AD3	1.0	.
chr1	157082575	157082598	chr1:157082575-157082598	0	GGACATGCTAAGTTTGAGATGCCT	1	3	4	ACC2	-	.
chr1	157085491	157085511	chr1:157085491-157085511	0	AGGCTAGTCTTGAACTACTGG	1	3	1	ACD2	-	dELS
chr1	157087063	157087082	chr1:157087063-157087082	0	AAACAGCCTCAGGCAAGTCC	3	2	0	AB1	1.0	.
chr1	157088213	157088239	chr1:157088213-157088239	0	AAATTAGCCAGGCATGGTGGCATGCTC	1	3	7	ACC1	-	.
chr1	157090866	157090892	chr1:157090866-157090892	0	GAACAATTCTGTCCCAGGAGCTGGTCT	1	2	7	AB2	-	dELS,CTCF-bound
chr1	157090991	157091014	chr1:157090991-157091014	0	GGGAAAGCCCCTGGGAGCTCGTCC	1	2	4	AB3	1.0	dELS,CTCF-bound
chr1	157093435	157093456	chr1:157093435-157093456	0	CGCCATGTTGCCAGGCTTGCCC	2	3	2	CCD1	1.0	.
chr1	157095621	157095648	chr1:157095621-157095648	0	AGAGAAGCTCTCTGCCCAAGGCATTCCC	1	2	8	AA2	2.0	.
chr1	157097104	157097128	chr1:157097104-157097128	0	AGACTTGCTCTCCAACAGCAAACTA	1	3	5	ACC1	-	.
chr1	157098820	157098844	chr1:157098820-157098844	0	GAGCTTGCTGAAGTTGAACTTGTAT	1	2	5	CD	-	.
chr1	157099734	157099763	chr1:157099734-157099763	0	CAGCAAGCTTCCCCATACCCAGACAGGGCC	1	3	10	BCD2	-	pELS,CTCF-bound
chr1	157101053	157101081	chr1:157101053-157101081	0	GAATGAGCCCTAGTGAGATAGACTTGCCT	1	2	9	AB4	-	.
chr1	157101429	157101448	chr1:157101429-157101448	0	GGATTTGTCTGGAGTTGCTT	1	2	0	AA2	-	.
chr1	157104169	157104201	chr1:157104169-157104201	0	TATCATGCTCCCAGTATGGGGTTTAACATGTTT	1	3	13	CCD1	-	.
chr1	157112235	157112267	chr1:157112235-157112267	0	GGGCTATTTCCAAGGCAGAACAGGGAAAAGCTC	1	2	13	AA2	2.0	.
chr1	157115833	157115858	chr1:157115833-157115858	0	GAACTAGGTTTGCAGGGACCAAGTCT	1	2	6	DD2	-	dELS
chr1	157116224	157116252	chr1:157116224-157116252	0	CAGCTTGCTCGGAGATGAAAAGCAAGGCT	1	2	9	CD	-	.
chr1	157117576	157117598	chr1:157117576-157117598	0	AGACAAGCTAGAAAGGCCTGCTG	1	3	3	BCC2	1.0	.
chr1	157117889	157117912	chr1:157117889-157117912	0	GGGCCTGCTCACAGGTGCTTGTTC	1	2	4	BD2	2.0	.
chr1	157122001	157122025	chr1:157122001-157122025	0	AAGCAAACTTTACACGAAGAAGCTC	1	2	5	AA2	-	.
chr1	157122740	157122769	chr1:157122740-157122769	0	GGGCTTGCTTTCTGATTCAGAGGTAAGTCG	1	2	10	AC1	1.0	.
chr1	157123367	157123393	chr1:157123367-157123393	0	GGACATTTCCCAGGAAGAAACAATTCC	1	2	7	AA2	-	.
chr1	157123797	157123823	chr1:157123797-157123823	0	AAGTATGTTCATAGTTAAGGCTTGACT	1	2	7	AD3	-	.
chr1	157125457	157125483	chr1:157125457-157125483	0	GAACAAGCTTGAGAATGAAGGTAGTGT	1	2	7	AD1	-	.
chr1	157129821	157129845	chr1:157129821-157129845	0	AGAAATGCTTGGTTAAATCTAGTTT	1	2	5	AD2	-	.
chr1	157130393	157130422	chr1:157130393-157130422	0	AAAAAAGTTTGCTGCTAAAAAAGAAAGTTT	1	2	10	AA2	-	.
chr1	157135134	157135153	chr1:157135134-157135153	0	AGAGAAGTCTAAACTAATCC	1	2	0	AA2	-	.
chr1	157136714	157136735	chr1:157136714-157136735	0	AAACAAGTCAAACAGTTTGTCT	1	3	2	ACC2	-	.
chr1	157136745	157136776	chr1:157136745-157136776	0	AGACAAGCCCACATGCCAAGATACACAAGCCT	1	1	12	D2	1.0	.
chr1	157141219	157141238	chr1:157141219-157141238	0	AAACTAACCTGGACATGTAT	3	2	0	AD2	-	.
chr1	157142732	157142758	chr1:157142732-157142758	0	AAGTTAGTTGGAGCAGAGAGCTAGCTT	1	2	7	AC1	2.0	.
chr1	157143237	157143259	chr1:157143237-157143259	0	GACTTTGCCCAGCAAACTAGTCA	1	3	3	ACD1	1.0	.
chr1	157144017	157144038	chr1:157144017-157144038	0	GAGCAAGCATGAAAACAACTTC	1	2	2	AD2	-	.
chr1	157145702	157145721	chr1:157145702-157145721	0	TATGTTGTTCAGGCTAGTCT	2	3	0	ACD1	-	.
chr1	157148320	157148341	chr1:157148320-157148341	0	AAGCAAATCTTTGAGGTTGTTT	1	2	2	AA2	-	.
chr1	157151672	157151701	chr1:157151672-157151701	0	GAGCAGGTTGAGAGATTTGGTAACTTGCCC	1	3	10	BCC2	-	.
chr1	157153123	157153142	chr1:157153123-157153142	0	GAGCTAGCTTGGGCAATGTA	2	3	0	ACD2	-	.
chr1	157153396	157153424	chr1:157153396-157153424	0	GAACTTGTCCAAGGCCACCCAGCCAGTCC	1	2	9	BC1	-	.
chr1	157156691	157156714	chr1:157156691-157156714	0	AAGCTAGTCCTCAGATGCCTGCTT	1	2	4	BD1	-	.
chr1	157157770	157157790	chr1:157157770-157157790	9	AGACTAGTCTCAAACATGCCC	3	0	1	0	2.0	.
chr1	157158337	157158365	chr1:157158337-157158365	0	CAGCTAGTTAAACTTTTGAGAAAATGTTC	1	3	9	ACC2	1.0	.
chr1	157160502	157160530	chr1:157160502-157160530	0	GAACATTTTCTCAAAAGTTTAACTAGCTG	1	3	9	ACC2	-	.
chr1	157160915	157160945	chr1:157160915-157160945	0	AAACATGTTTGCTACATCTGTGGATTAGTCT	1	1	11	A2	1.0	.
chr1	157161303	157161330	chr1:157161303-157161330	0	GAGCTTGGTTTCCAGAGGAGAATTGTCT	1	2	8	AD2	1.0	.
chr1	157164450	157164482	chr1:157164450-157164482	0	GGGCCTGCTTTGAAGGACTGAGAAAGGATGCCC	1	2	13	AB2	-	.
chr1	157164784	157164809	chr1:157164784-157164809	1	GAACAAGCCTCAACAAAGAATAGCCA	1	2	6	AC1	-	.
chr1	157164947	157164967	chr1:157164947-157164967	2	AGACATGGTCCAGGCATGTTG	2	2	1	CD	-	.
chr1	157165486	157165513	chr1:157165486-157165513	0	GGACAAATCCCAACTGAGGGACATTTTC	1	2	8	AA2	3.0	.
chr1	157166040	157166066	chr1:157166040-157166066	0	GAGCGTGCCTGTGGGGTGGACCTGCTC	1	2	7	BB2	1.0	.
chr1	157166859	157166882	chr1:157166859-157166882	0	AAACATATTCTGGAAGAATTGCCC	1	2	4	AA2	-	.
chr1	157166947	157166976	chr1:157166947-157166976	0	GGGCAGGCCTGGTACTGCAGGAGCTTGGCT	1	2	10	BD2	-	.
chr1	157167210	157167236	chr1:157167210-157167236	0	AGCCATTCTTGCCTTTGGGACAAGCCT	2	2	7	AD1	-	.
chr1	157168417	157168436	chr1:157168417-157168436	1	AATGATGTCTGGACATGCCT	4	2	0	AD4	-	.
chr1	157168829	157168856	chr1:157168829-157168856	0	AAGAATGTTCCTCAATTGGGATTTGCCT	1	2	8	AA2	-	.
chr1	157169796	157169819	chr1:157169796-157169819	0	GGACAAGCTCAGTAATAGTTGTCC	1	2	4	AD1	1.0	.
chr1	157170761	157170788	chr1:157170761-157170788	0	GGTCTTGCTCTGTTGCCCAGGCTGGTCT	1	2	8	BD3	-	.
chr1	157171104	157171131	chr1:157171104-157171131	0	TGATGAGCTCACAGGCTCAGGCAAGTTC	1	3	8	ABC1	-	.
chr1	157172381	157172402	chr1:157172381-157172402	0	AGTCCTGTCTCCAAGCATGCTG	2	3	2	BCD1	-	.
chr1	157173873	157173902	chr1:157173873-157173902	0	GGGCTAACCCCTGTAAATGAGGAGTTGTTT	1	2	10	AA2	1.0	dELS
chr1	157175550	157175572	chr1:157175550-157175572	0	AGACTAGCCTGACTAACATGGTG	1	3	3	CCD1	3.0	dELS
chr1	157178734	157178762	chr1:157178734-157178762	0	GAAGAAGCTCCTCTGTCCTGGGCTTCTCC	1	2	9	AA2	-	pELS
chr1	157182715	157182735	chr1:157182715-157182735	0	AGAATTGCTTCAGACTTGTTG	1	2	1	AC2	1.0	.
chr1	157184099	157184118	chr1:157184099-157184118	0	AAACTAGTTTAGCCAACTCT	2	2	0	AD1	3.0	.
chr1	157184778	157184806	chr1:157184778-157184806	0	GAATAAGCCCTTATATCCCAGACTTTTTC	1	2	9	AA2	-	.
chr1	157190932	157190951	chr1:157190932-157190951	1	AATGATGTCTGGACATGCCT	4	2	0	AD4	-	CTCF-only,CTCF-bound
chr1	157191345	157191372	chr1:157191345-157191372	0	AAGAATGTTCCTCAATTGGGATTTGCCT	1	2	8	AA2	1.0	.
chr1	157191502	157191531	chr1:157191502-157191531	0	CAACTATCTTGACAAAGGTAAAGCTTGCTG	1	3	10	ACC2	-	.
