## Supplementary Table 2 for "A novel map of human p53 response elements uncovers evidence of selection pressures and variants similar to Li-Fraumeni Syndrome mutations": ST_2.putative.p53-REs.txt (part 7 of 137)

chrom	RE_start	RE_end	RE_ID	RE_coverage	RE_seq	RE_score	RE_nmuts	RE_spacer	RE_type	total_polymorphisms_RE	cCREs.type
chr1	157192367	157192390	chr1:157192367-157192390	0	AGACAAGCTCAGTAATAGTTGTCC	1	2	4	AD1	-	.
chr1	157192585	157192611	chr1:157192585-157192611	0	GATCATGCCTACCTGATAGAGTTGTTT	1	2	7	AD2	-	.
chr1	157194000	157194027	chr1:157194000-157194027	0	TGATAAGCTCACAGGCTCAGGCAAGTTC	1	2	8	AC3	-	.
chr1	157197335	157197356	chr1:157197335-157197356	0	AGTCCTGTCTCCAAGCATGCTG	2	3	2	BCD1	1.0	.
chr1	157201240	157201263	chr1:157201240-157201263	0	GAACAAGCCACCTAAAGCATCCTC	1	2	4	AC2	-	.
chr1	157203596	157203624	chr1:157203596-157203624	0	AGGCATACCCCGGAGCTCTGGGCTTGTCC	1	1	9	A2	1.0	.
chr1	157203784	157203814	chr1:157203784-157203814	0	CTGTAAGTTCCTTGAGGGCAGGGGCTTGTTT	1	3	11	ACD1	2.0	.
chr1	157208040	157208065	chr1:157208040-157208065	0	AAGTAAGTTTAGCCTAAAGCTTTCTC	1	2	6	AA2	-	.
chr1	157209606	157209632	chr1:157209606-157209632	0	GAAAATGTTCTGGCTTCAGACTTCTTC	1	2	7	AA2	-	dELS
chr1	157212461	157212482	chr1:157212461-157212482	0	AAATAAGCTTTTTGACTTGCTG	1	3	2	ACC1	1.0	.
chr1	157214161	157214182	chr1:157214161-157214182	0	AGGCTAGTTTATGTGGTTGCTT	1	2	2	AD1	-	.
chr1	157217670	157217690	chr1:157217670-157217690	0	GGGCTTGTCCAGATCTTGTCA	1	2	1	CD	1.0	.
chr1	157218033	157218061	chr1:157218033-157218061	0	AAGCTTTCTTTTCTCAGTGAGGCTTTCCC	1	2	9	AA2	-	.
chr1	157224950	157224981	chr1:157224950-157224981	0	AAACATGTCTCATTTGAATTTAGAGCTGGGTT	2	2	12	BD4	-	.
chr1	157226781	157226802	chr1:157226781-157226802	0	TCTCTTGTTTGTGAACAAGTTT	1	3	2	CDD2	-	.
chr1	157228763	157228789	chr1:157228763-157228789	0	GGCCATGTCTGCAGGTAAGGGAAGCCT	1	2	7	AD2	-	.
chr1	157231261	157231284	chr1:157231261-157231284	0	AAAAATGTCTTCAAAAGTTAGCTC	1	2	4	AA2	2.0	.
chr1	157231299	157231324	chr1:157231299-157231324	0	GGAATAGTTAAGGGAAAGGCAAGTTT	1	2	6	AC1	-	.
chr1	157232495	157232519	chr1:157232495-157232519	0	ACACATGCTCACTTGAGGCATTCTT	1	2	5	AD3	-	.
chr1	157232924	157232946	chr1:157232924-157232946	0	GGAAATGCCCTATGAACTACTCT	1	2	3	AA2	-	.
chr1	157236661	157236690	chr1:157236661-157236690	0	GAAAAAGTTCCCTCCAAAGTTAGCAAGTTT	1	2	10	AC2	1.0	pELS
chr1	157239024	157239055	chr1:157239024-157239055	0	AACCTTGATCCTGGGACTTTATAGGCTTGCCT	1	2	12	DD1	-	.
chr1	157239235	157239256	chr1:157239235-157239256	0	AAGCATGCCCAGGAAGTTGCTT	1	1	2	A2	-	.
chr1	157240299	157240323	chr1:157240299-157240323	0	GAGTTTGCTCCAATAGAAAAAGTTT	1	2	5	AA2	-	.
chr1	157240517	157240537	chr1:157240517-157240537	0	GGGTGAGCCTCAAGCTTGTCC	1	2	1	AB4	-	.
chr1	157241302	157241324	chr1:157241302-157241324	0	AAAAAAACCTGAAAAACTAGCTT	1	2	3	AA1	-	dELS
chr1	157242605	157242637	chr1:157242605-157242637	0	GGGGTTGTTTGTTTTTTTCTTGTAAATTTGTTT	1	2	13	AA2	-	.
chr1	157245791	157245821	chr1:157245791-157245821	0	TGGCTTGTTTTTTCTTCTTCAGGATTAGCTT	1	2	11	AC2	1.0	.
chr1	157249259	157249287	chr1:157249259-157249287	0	AAGCAAGTCTAAAAGTTGTGAAACAGTCC	1	2	9	AB1	1.0	.
chr1	157249541	157249560	chr1:157249541-157249560	0	AAACATCTCTGGACCTGTCT	2	2	0	AB2	1.0	.
chr1	157250976	157250997	chr1:157250976-157250997	0	AAATATGTTTTAAAGCTTGTCA	1	2	2	AC2	1.0	.
chr1	157251264	157251285	chr1:157251264-157251285	0	AAACTTCTCTAGGAGTTTGCCT	1	2	2	AA2	-	.
chr1	157255117	157255145	chr1:157255117-157255145	0	AAACAACTCCAAGCTAAAGAAGGAAGTTC	1	2	9	AA2	-	.
chr1	157259193	157259225	chr1:157259193-157259225	0	AAACAAATTTACAAGAAAAAAACAAACAACCCC	1	2	13	AA2	1.0	.
chr1	157264007	157264033	chr1:157264007-157264033	0	AAACAATTCCCAAACAAAAACTACCTC	1	2	7	AA2	-	.
chr1	157264434	157264457	chr1:157264434-157264457	0	GGACATGTCCCTAGGGCCTTGATC	1	2	4	DD1	-	.
chr1	157266713	157266733	chr1:157266713-157266733	0	AGACTTGTGTTAAGATTGCCT	1	2	1	AD2	2.0	.
chr1	157270309	157270333	chr1:157270309-157270333	0	AAAATTGTCCAGCAAGGGCAGGTTC	1	2	5	AB3	1.0	.
chr1	157272911	157272934	chr1:157272911-157272934	0	GACCATGCCCACATAGACATGCAC	1	2	4	DD3	2.0	.
chr1	157278384	157278405	chr1:157278384-157278405	0	GAGCTGGTTGCTGAGCATGTTG	1	3	2	BCC2	-	.
chr1	157282305	157282330	chr1:157282305-157282330	0	GTACAAGTCTAATTGGAAAAAAGTCC	1	2	6	AD2	1.0	.
chr1	157290247	157290268	chr1:157290247-157290268	0	CAACATGTCTTAAAACTGTCCC	2	3	2	ABC2	-	.
chr1	157290343	157290367	chr1:157290343-157290367	0	GAAGAAGTCTGGGGAAGAAAAGCTT	1	2	5	AA2	-	.
chr1	157293793	157293819	chr1:157293793-157293819	0	TAGATAGTTTATAAAGAAAACATGTCT	1	2	7	AC3	1.0	.
chr1	157298019	157298051	chr1:157298019-157298051	0	AAGCTTGTCCTTCATGATCTAGTGGGCTTCATC	1	2	13	AD4	1.0	.
chr1	157299100	157299124	chr1:157299100-157299124	0	TGACAAACCTAACAAAAACAAGCCA	1	3	5	ACC2	-	.
chr1	157299519	157299551	chr1:157299519-157299551	0	AAACAAATTTACAAGAAAAATATGAACAACCCC	1	2	13	AA2	1.0	.
chr1	157301470	157301497	chr1:157301470-157301497	0	AAACAAGCCAGGGCACAAAGGCTGGTCC	1	2	8	BC2	-	.
chr1	157302165	157302188	chr1:157302165-157302188	0	TAGCAAGCTCCTAGAAAAAAGTTT	1	2	4	AC2	1.0	dELS
chr1	157302239	157302259	chr1:157302239-157302259	0	GGGCTTACCTAAAACAAACCC	1	2	1	AA2	1.0	.
chr1	157302291	157302312	chr1:157302291-157302312	0	GGGCTTGCCCAGAGACATACCC	2	1	2	A1	1.0	.
chr1	157304685	157304710	chr1:157304685-157304710	0	CAGCAAGTCACATGAGGCACAAGCTC	1	3	6	CCD2	-	.
chr1	157304997	157305025	chr1:157304997-157305025	0	GAGGTTGCCCATACCCCATGAACTTGATT	1	2	9	AD3	1.0	.
chr1	157305803	157305827	chr1:157305803-157305827	0	GGGCATTTCTTCTATAAACAAGATT	1	2	5	AD2	2.0	.
chr1	157308652	157308681	chr1:157308652-157308681	0	GACCAAACTCCACTGCCTGGGGGCTTGTCT	1	2	10	AD1	-	.
chr1	157311839	157311859	chr1:157311839-157311859	0	CCACAAGCTCAGGACTTGTCA	1	3	1	CCD1	1.0	pELS
chr1	157314022	157314041	chr1:157314022-157314041	0	GGAGAAGTTAAGACATGCCC	3	2	0	AC1	-	.
chr1	157314058	157314082	chr1:157314058-157314082	0	AGACTTGTCACTAGCAGACTTGCGA	1	3	5	CCD1	1.0	.
chr1	157315849	157315874	chr1:157315849-157315874	0	AAGCTTCTTCAGACTTAAACATCCCT	1	2	6	AA2	3.0	.
chr1	157320438	157320462	chr1:157320438-157320462	0	AAGCATTCTCTTTGAAAACTAGCAC	1	2	5	AD2	1.0	.
chr1	157321316	157321339	chr1:157321316-157321339	0	CAGCTAGCTGTATGTAGCAAGCTG	1	4	4	CCCC	-	.
chr1	157322806	157322826	chr1:157322806-157322826	0	AGAGAAGTGCAAGACAAGTCC	1	2	1	AD1	-	.
chr1	157323198	157323222	chr1:157323198-157323222	0	AAATTTGTTTTCAACAAGGATGCCC	1	2	5	AA2	1.0	.
chr1	157325504	157325523	chr1:157325504-157325523	0	GGGCTTGCTTTGAGTTGTCC	2	2	0	AC1	-	.
chr1	157326748	157326778	chr1:157326748-157326778	0	AGGCAAATTCTAAATTATGAGAAACAAGGCC	1	2	11	AD2	-	.
chr1	157328592	157328618	chr1:157328592-157328618	0	GAAGATGTTCTTGCTGAAAACAAGTGT	1	2	7	AD3	-	.
chr1	157328638	157328668	chr1:157328638-157328668	0	GAACAAGTTTTGTCTAATTCAAAGCTTATTT	1	1	11	A1	1.0	.
chr1	157328870	157328889	chr1:157328870-157328889	0	CAGAAAGTCCAAACATGTCT	4	2	0	AC3	-	.
chr1	157332192	157332217	chr1:157332192-157332217	0	AGGTTAGCCCTAACTGAAACCTGTCT	1	2	6	AB2	2.0	.
chr1	157332431	157332456	chr1:157332431-157332456	0	GGTCATTTCTCATCCAAGACAAGCTC	2	2	6	AD1	-	.
chr1	157333634	157333657	chr1:157333634-157333657	0	GAGCAAGCCTTTGGGAAGTAGTTA	1	2	4	AC1	1.0	.
chr1	157336675	157336705	chr1:157336675-157336705	0	TAGAAAGTTTTCTGTGTAGACAAGCATGTTA	1	3	11	ACC1	1.0	.
chr1	157338003	157338035	chr1:157338003-157338035	0	GGGGTTGTTCGTTTTTTTCTTGTAAATTTGTTT	1	2	13	AA2	2.0	.
chr1	157351216	157351238	chr1:157351216-157351238	0	TGACATGCTCTGGAGACATTTTC	1	2	3	AC2	1.0	.
chr1	157351658	157351678	chr1:157351658-157351678	0	CAACAAGTCTCTAGGAAGTTT	1	3	1	ACC2	1.0	.
chr1	157353188	157353213	chr1:157353188-157353213	0	GGACATGCCTCTACAGAGAGGTGCCT	2	2	6	AB1	1.0	.
chr1	157356760	157356781	chr1:157356760-157356781	0	AAGCTAGTCCAAGATTATGCCC	2	2	2	AD1	-	.
chr1	157357056	157357088	chr1:157357056-157357088	0	AAACAAGTTTTATTGGGGGTCTGAAGGAACTCC	1	2	13	AA1	-	.
chr1	157359176	157359197	chr1:157359176-157359197	0	GGGCTTGGCTTTAAAAATGTCC	1	2	2	AD2	-	.
chr1	157361272	157361292	chr1:157361272-157361292	0	CAACAAGTTTGGGGCTAGACA	1	3	1	CCD1	-	.
chr1	157365923	157365945	chr1:157365923-157365945	0	AAATATGTCTCAGGGGCTTGCAT	1	2	3	AD3	1.0	.
chr1	157366382	157366401	chr1:157366382-157366401	0	AGAATAGTTTAAAAATGCCT	1	2	0	AA2	1.0	.
chr1	157366799	157366831	chr1:157366799-157366831	0	GAACTTTTCCTTAGTTCAGCTAAAAACAAGGTT	1	2	13	AD2	-	.
chr1	157368377	157368404	chr1:157368377-157368404	0	TGGCAGGTTCTGTTCTCTGGGCATGTTG	1	3	8	BCC2	-	.
chr1	157369824	157369849	chr1:157369824-157369849	0	AGAAATGCCTTCCTGAAAACTTTCTC	1	2	6	AA2	-	.
chr1	157370022	157370047	chr1:157370022-157370047	0	AGGCTTATCTAAGGGAGAACCTGTTT	1	2	6	AB2	-	dELS,CTCF-bound
chr1	157370146	157370178	chr1:157370146-157370178	0	GAATGAGTCCCCTGTTAAAAGTCAAACATGCCC	1	2	13	AB4	1.0	dELS,CTCF-bound
chr1	157373024	157373053	chr1:157373024-157373053	0	AACCTTGGCCTCCCGGGTTCAAGCAAGTCT	1	2	10	DD1	-	.
chr1	157373720	157373745	chr1:157373720-157373745	0	ACACATGTTCACACAGAAACTTGCAC	1	2	6	DD3	-	.
chr1	157374154	157374176	chr1:157374154-157374176	0	AGACCAGCCTGACAGACATGCTG	1	2	3	BC2	-	.
chr1	157374959	157374991	chr1:157374959-157374991	0	AGACATTTTTTCTGGGTGGGAGTGGGGATGTTC	1	2	13	AA2	2.0	.
chr1	157376399	157376426	chr1:157376399-157376426	0	TGATGAGCTCATAGGCTCAGGCAAGTTC	1	3	8	ABC1	1.0	.
chr1	157380471	157380500	chr1:157380471-157380500	0	GGGCTAACCCCTGTAAATGAGGAGTTGTTT	1	2	10	AA2	-	.
chr1	157382981	157383001	chr1:157382981-157383001	0	GGAGTTGCTCTGAACTTATTC	1	2	1	AA2	-	.
chr1	157384758	157384789	chr1:157384758-157384789	0	AAACTTGTTAACTAAAATGACCAGAAATGTTT	1	2	12	AC2	1.0	.
chr1	157385643	157385666	chr1:157385643-157385666	0	AAACTTTTTTAAAAGAACATTTTT	1	2	4	AA2	-	.
chr1	157389804	157389829	chr1:157389804-157389829	0	GAAAATTTTTAAACTTGAACTTGTCT	2	2	6	AA1	-	.
chr1	157393864	157393891	chr1:157393864-157393891	0	GAAGAAGTTCTTTTTGAAGGACTTCTTT	1	2	8	AA2	-	.
chr1	157394063	157394093	chr1:157394063-157394093	0	AGGCTGTTTTCTAGATCTTTTAGGCATGCTT	2	2	11	AB1	-	.
chr1	157396516	157396548	chr1:157396516-157396548	0	AAACAAGCTTCAATTAACTTAATAAGCATGAAG	1	3	13	CDD3	-	.
chr1	157397427	157397456	chr1:157397427-157397456	0	AATCTTGTCATTCATAAGCATAGCATGTTT	1	3	10	CCD1	-	.
chr1	157399522	157399548	chr1:157399522-157399548	0	AGGATTGCTTAACTCTGGAACTTGTGT	1	2	7	AD3	-	pELS
chr1	157402500	157402525	chr1:157402500-157402525	0	AGACAAGCTCCCTTGCAGTGAAGTTT	1	2	6	AD1	1.0	.
chr1	157403352	157403371	chr1:157403352-157403371	0	GAGCTTGTCCAGGCTGGCAG	2	3	0	BCD2	-	dELS,CTCF-bound
chr1	157403509	157403533	chr1:157403509-157403533	0	GAGCTAGTCTAGGGAGGGCAGGTGA	1	3	5	BCD2	-	.
chr1	157403812	157403832	chr1:157403812-157403832	0	GAGCCTGTTTCAGGCTTCTTC	1	2	1	AB3	-	dELS
chr1	157409042	157409065	chr1:157409042-157409065	0	AAAGAAGCCTTTCAAAACATTTCC	1	2	4	AA2	-	.
chr1	157409510	157409536	chr1:157409510-157409536	0	GAGCAAGTTCAGTTCACCTGCTTGCTC	1	2	7	CD	-	.
chr1	157412402	157412423	chr1:157412402-157412423	0	GGACTTGATTCCAGACTTGATT	1	2	2	DD2	-	.
chr1	157412781	157412803	chr1:157412781-157412803	0	GGTGAAGCCTGGAGGACAAGTTC	1	2	3	AD4	2.0	.
chr1	157415256	157415281	chr1:157415256-157415281	0	AAGCTTCTCAGATTCTGAACATGCTG	1	3	6	ACC2	1.0	.
chr1	157416407	157416435	chr1:157416407-157416435	0	GAACAGGTTCACACAAACAGGACATGGCT	1	2	9	BD2	-	.
chr1	157418627	157418650	chr1:157418627-157418650	0	GAACTTCCTCGACTATACATGTCC	1	2	4	AD2	-	.
chr1	157422246	157422266	chr1:157422246-157422266	0	AGGCTTGTTCCAGACTTCTGA	1	3	1	ACD2	2.0	.
chr1	157423430	157423459	chr1:157423430-157423459	0	AAGCAAATTTATAAGAAAAAAAGCAACCCC	1	2	10	AA2	1.0	.
chr1	157425454	157425482	chr1:157425454-157425482	0	AAACTCCTCTGAGCTAAAGGAGCATGTTC	2	2	9	AB1	-	.
chr1	157428746	157428774	chr1:157428746-157428774	0	GGACATGTCCTGAAAGGAAGAGGCTGCCC	2	2	9	AB1	1.0	.
chr1	157429878	157429908	chr1:157429878-157429908	0	GGGAATTTCCTGGTGGGGATGGGGCTTGCTT	2	2	11	AA1	1.0	.
chr1	157430432	157430453	chr1:157430432-157430453	0	GAACATGGCTTTGAACAAGCTA	2	2	2	CD	1.0	dELS
chr1	157430764	157430786	chr1:157430764-157430786	0	GGGCACGCTCAAAAAAGTAGCTT	1	2	3	AB2	1.0	.
chr1	157430878	157430904	chr1:157430878-157430904	0	GAGCAAGTCCTGCAGATGGGGATCTTT	2	2	7	AA1	-	.
chr1	157431873	157431900	chr1:157431873-157431900	0	AGTCATGTCTGAGGACGAAAACGAGTTC	1	2	8	BD2	2.0	dELS,CTCF-bound
chr1	157435586	157435618	chr1:157435586-157435618	0	AAATTTGTCTTTGTCTTCCAGCTGTACTTGTTT	1	2	13	AD2	-	.
chr1	157438510	157438531	chr1:157438510-157438531	0	AGGCAATCTCCTAGGGAAGTTT	1	2	2	AA2	1.0	.
chr1	157440309	157440332	chr1:157440309-157440332	0	GGGCTTGGCCCAGGAAACTTTTTT	1	2	4	AD2	-	.
chr1	157440381	157440403	chr1:157440381-157440403	0	TGACATGCCCTGGAGGCATTTTC	1	2	3	AC2	1.0	.
chr1	157440783	157440803	chr1:157440783-157440803	0	CAACAAGTCTTTAGGAAGTTC	1	3	1	ACC2	1.0	.
chr1	157442076	157442106	chr1:157442076-157442106	0	GAGTTTCTTCAGACCCCCAATAAACTTGTTT	1	2	11	AA1	-	.
chr1	157442119	157442144	chr1:157442119-157442144	0	GGACTTTCTTCAGATGAAACCTGTTT	1	2	6	AB2	2.0	dELS
chr1	157445031	157445055	chr1:157445031-157445055	0	AGGATAGTTTTTATAAAGAATGTTT	1	2	5	AA2	-	.
chr1	157445290	157445313	chr1:157445290-157445313	0	AAGCTATTCTTATTAAGGTAGTTT	1	2	4	AA2	1.0	.
chr1	157445345	157445377	chr1:157445345-157445377	0	AAACAAACCTCCTTCACCCCTGTGAACTAGACT	1	2	13	AD2	1.0	.
chr1	157448663	157448691	chr1:157448663-157448691	0	AAGCTTGTTTGTGGAGACCTGGGAAGTTT	1	2	9	AC1	1.0	.
chr1	157448708	157448733	chr1:157448708-157448733	0	AAACTTGTTTAATCCTAAACAGGTTC	1	1	6	B1	-	.
chr1	157451536	157451557	chr1:157451536-157451557	0	CAGCAACTTCGTGGGCATGTTT	1	2	2	AC1	1.0	.
chr1	157451862	157451890	chr1:157451862-157451890	0	AAACTTCACTCCTACTCTGAAACTTGCCT	1	2	9	AD1	-	.
chr1	157452190	157452222	chr1:157452190-157452222	0	AGAGAAGTTCTGGGAAAGGCTCTGGACATCTCT	1	2	13	AA2	1.0	.
chr1	157452669	157452691	chr1:157452669-157452691	0	AGGCTTTCCTTTAAGAATTGTTT	1	2	3	AA2	-	.
chr1	157453241	157453266	chr1:157453241-157453266	0	AAGCAAGCCATTCATTAAGCAAGCAG	1	3	6	CCD1	-	.
chr1	157454302	157454334	chr1:157454302-157454334	0	TAGCAATTTTTCCTCCTGCTCTAAAACTTGCCT	1	2	13	AC1	1.0	.
chr1	157454784	157454804	chr1:157454784-157454804	0	AGCCTAGTCTCAAGCAAACTT	1	2	1	AD3	-	.
chr1	157455437	157455466	chr1:157455437-157455466	0	TGGCTTGTGGGCCACAGGTTAGACAAGCTT	1	3	10	CCD2	-	.
chr1	157457566	157457585	chr1:157457566-157457585	0	ATACATGTGCAAACATGTTT	3	2	0	DD1	1.0	.
chr1	157460240	157460264	chr1:157460240-157460264	0	AATCAAGCTCTCTCCGAATAAGTTT	1	2	5	AD2	1.0	.
chr1	157463846	157463865	chr1:157463846-157463865	0	GGGAAAGTTTGGAGTAGTTT	1	2	0	AA2	-	.
chr1	157464167	157464193	chr1:157464167-157464193	0	GGACTTCCCTTACCTACAAACATGGCC	1	2	7	AD2	-	.
chr1	157475029	157475058	chr1:157475029-157475058	0	GGACAAGCTACCAGATATTAAAACATATCA	1	3	10	ACC1	1.0	.
chr1	157477547	157477566	chr1:157477547-157477566	0	GAGCAGGGTTAGGCATGTCT	3	2	0	BD1	-	.
chr1	157477744	157477768	chr1:157477744-157477768	0	AGACAACCGCCCAAAAGGCTAGCCT	1	2	5	AD1	2.0	.
chr1	157478735	157478764	chr1:157478735-157478764	0	CCTCAAGCCCATGTGTGTGGGGGCTAGCCT	1	3	10	CDD2	-	.
chr1	157479038	157479059	chr1:157479038-157479059	0	AGGCATGCCTGGAGGCTGGGTC	2	2	2	BD4	1.0	.
chr1	157479135	157479161	chr1:157479135-157479161	0	GAACTAGCCTAGTTCTGGGGGTGGTCT	1	2	7	AB1	-	.
chr1	157479524	157479550	chr1:157479524-157479550	0	GGGCTAACCTGGTGCTGAGGGTAGTCT	1	2	7	AA2	1.0	.
chr1	157484734	157484764	chr1:157484734-157484764	0	AAGTTTGCCTACCACTCTCTTAGACAATTCT	1	2	11	AA2	-	.
chr1	157492625	157492653	chr1:157492625-157492653	0	GGACATTTTCATTACCTCAAAAAAAGTTT	1	2	9	AA2	-	.
chr1	157493019	157493044	chr1:157493019-157493044	0	GTGCAAGTTTCTGTGTGAACATGTGT	1	2	6	DD3	-	.
chr1	157496293	157496318	chr1:157496293-157496318	0	AAACAGGTTCTCCCTTAGATAAGCCT	1	2	6	AB2	-	dELS,CTCF-bound
chr1	157496489	157496514	chr1:157496489-157496514	0	GAGAAAGTTTTCAGGAAGACATTTCT	1	2	6	AA2	-	dELS,CTCF-bound
chr1	157499909	157499929	chr1:157499909-157499929	0	AGTTAAGTTTTAAGCAAGTTT	1	2	1	AD4	-	.
chr1	157500406	157500435	chr1:157500406-157500435	0	AACCATGCCCTTAATTTAGAAGGCAAACCT	1	2	10	AD3	1.0	.
chr1	157500951	157500978	chr1:157500951-157500978	0	TGACATGTTTAGGTACATGGGGTTGCCA	1	3	8	ACC2	-	.
chr1	157502444	157502473	chr1:157502444-157502473	0	GGGCATACTTCCCTTTAAGGAGTCAAGCTT	1	2	10	AD2	2.0	.
chr1	157504961	157504991	chr1:157504961-157504991	0	AAACTTGTCTTACTCACCATTAAAATTGTCT	1	1	11	A2	1.0	.
chr1	157505048	157505071	chr1:157505048-157505071	0	GAAAAAGTCCTGCAACGCATGTTC	1	2	4	AD2	1.0	.
chr1	157506162	157506182	chr1:157506162-157506182	0	AGACATGTTTGAGACTGGATA	2	3	1	BCD2	-	.
chr1	157508633	157508653	chr1:157508633-157508653	0	TGTCTAGCCCCAAACTTGTTG	1	3	1	CCD1	2.0	.
chr1	157511449	157511476	chr1:157511449-157511476	0	GGGCTTCTCCCTAACCTGGAGCAAGCCA	1	2	8	AC2	-	.
chr1	157514072	157514100	chr1:157514072-157514100	0	GAGCCAGCCCTGTCTATCTGGGCAAGGCC	1	2	9	BD3	2.0	dELS
chr1	157514419	157514442	chr1:157514419-157514442	0	CAACATGTCACAGAGAAGAAGCTC	1	3	4	ACC2	-	.
chr1	157514618	157514640	chr1:157514618-157514640	0	CAGCATCCCCTGGGAACATGTTA	1	3	3	ACC2	1.0	.
chr1	157519207	157519227	chr1:157519207-157519227	0	GGGCTTGCCCAGGGATAGCTG	1	2	1	AC1	1.0	dELS
chr1	157522417	157522445	chr1:157522417-157522445	0	TGGCTAGCTGTGTGTCTGCAAGCTAGTTA	1	3	9	CCC	-	.
chr1	157523112	157523135	chr1:157523112-157523135	0	TAGCATGCCCAGATCAACCTGCTT	1	3	4	BCC2	1.0	.
chr1	157526609	157526638	chr1:157526609-157526638	0	GGAGATGTTCACCTATGGGGAGGGAAGTCC	1	2	10	AA2	1.0	.
chr1	157528506	157528534	chr1:157528506-157528534	0	AAGCAAGACTAAGCAAAAAGAACAAATCT	1	2	9	AD2	-	.
chr1	157533855	157533880	chr1:157533855-157533880	0	CAACAAGTTATGCTAGGGGCATGTCT	1	2	6	CC	-	.
chr1	157534742	157534765	chr1:157534742-157534765	0	GAGCTGCTCCACAGGGGCATGTCC	2	2	4	AB1	2.0	.
chr1	157535239	157535271	chr1:157535239-157535271	0	AGGCTTCCCTGCAACCATGGAAGAGCCATGCCT	1	2	13	AD2	-	.
chr1	157537252	157537279	chr1:157537252-157537279	0	GAACATCCCTGAGAAAGAGAATATGTCC	1	2	8	AA2	-	.
chr1	157539482	157539501	chr1:157539482-157539501	0	GAACTATTTCAGGCAAACCT	1	2	0	AA2	-	.
chr1	157541236	157541256	chr1:157541236-157541256	0	GGACTGGCCTGGGGTTTGCTC	1	2	1	AB2	1.0	.
chr1	157541878	157541897	chr1:157541878-157541897	0	AAACATCTCTGAGCATGTTT	3	1	0	A2	-	.
chr1	157542418	157542444	chr1:157542418-157542444	0	CGACTTGTCTTTGTGTCTTACATGTCT	1	3	7	CCD2	1.0	.
chr1	157548574	157548606	chr1:157548574-157548606	0	AAACAAATTTACAAGAAAAATTCAAACAACCCC	1	2	13	AA2	-	.
chr1	157550605	157550635	chr1:157550605-157550635	0	ATGCAAGCTCTATGAGACCTAGGACTTTCCT	1	2	11	AD3	1.0	.
chr1	157551893	157551923	chr1:157551893-157551923	0	AGACCTGTCTTTCCCGTTAGAAACCTTGCCT	1	2	11	BD2	-	pELS
chr1	157552416	157552435	chr1:157552416-157552435	0	AAACAGGTTTGGACTTGATC	1	2	0	BD2	-	PLS
chr1	157552820	157552851	chr1:157552820-157552851	0	GAACATGCCAAGAAGGGAAGACCACCTTGTTT	1	3	12	CCD2	-	.
chr1	157557027	157557051	chr1:157557027-157557051	0	TAACTTGCTTTTTAAAAACTTCTTA	1	3	5	ACC1	-	.
chr1	157557343	157557365	chr1:157557343-157557365	0	AAATTTGCTTTATGGGCTAGTAC	1	2	3	AD3	1.0	.
chr1	157557945	157557974	chr1:157557945-157557974	0	GGGCTTATTCCATCATGTTTAGGAATGTTC	1	2	10	AA2	-	.
chr1	157562960	157562985	chr1:157562960-157562985	0	AAACAAATCTGGGCAAAAAGAAGCTT	1	2	6	AA2	-	.
chr1	157565467	157565487	chr1:157565467-157565487	0	GAACTTGTTTGGGGCCTGTTT	1	1	1	B2	-	.
chr1	157569510	157569536	chr1:157569510-157569536	0	GGGCATGTTGCTATTCTAAACATGTGG	1	3	7	CCD1	1.0	.
chr1	157569744	157569765	chr1:157569744-157569765	0	TAACTTGTCTAAGGGCTTATAC	1	3	2	ACD2	-	dELS,CTCF-bound
chr1	157571667	157571694	chr1:157571667-157571694	0	GAGCAAGCAAGGGGTCTTTAGCTTGTCT	1	3	8	CCD2	-	.
chr1	157576567	157576591	chr1:157576567-157576591	0	TAACTAGTCCATCAACAGAATGCTT	1	3	5	ACC2	-	.
chr1	157577919	157577939	chr1:157577919-157577939	0	AAGGTTGCTCGAGACTTACCC	1	2	1	AA2	1.0	.
chr1	157577941	157577966	chr1:157577941-157577966	0	AACAAAGCTTAAATAAAAGCAAGCCT	1	2	6	AD4	1.0	.
chr1	157581044	157581063	chr1:157581044-157581063	0	AAGCCTGCTCAGAAAAGCCC	1	2	0	AB2	1.0	dELS,CTCF-bound
chr1	157584682	157584708	chr1:157584682-157584708	0	GGCCCTGCTTGATCATAAGACTTGCCT	1	2	7	BD4	-	.
chr1	157589939	157589967	chr1:157589939-157589967	0	GGAAAAGTCTAAAAGCAAGGCACAAGTTT	1	2	9	AD2	-	.
chr1	157590129	157590156	chr1:157590129-157590156	0	TTCCTAGTCCACCCACCAGAGCTTGCCT	1	3	8	CDD2	-	.
chr1	157597967	157597991	chr1:157597967-157597991	0	GAAGGAGTTCTGAGGAGACAAGCCA	1	3	5	ABC1	2.0	.
chr1	157605172	157605202	chr1:157605172-157605202	0	GAATTTGTTTCTCTAGCTCTTGAATATGTTT	1	2	11	AA2	-	.
chr1	157606562	157606585	chr1:157606562-157606585	0	GAACTTGCTGGGAGAGGGATGCCA	1	3	4	ACC2	1.0	.
chr1	157608142	157608161	chr1:157608142-157608161	0	AAACAAGTCTTAACAAATTT	2	2	0	AC1	-	.
chr1	157616146	157616165	chr1:157616146-157616165	0	AAACTATTCTAAGCTTTCCC	1	2	0	AA2	1.0	.
chr1	157618949	157618968	chr1:157618949-157618968	0	GAAAATGTCTGAGTTTGTTT	1	2	0	AA2	-	.
chr1	157622239	157622258	chr1:157622239-157622258	0	AGACAATCCTCAGCATGTCC	3	2	0	AC2	1.0	.
chr1	157623181	157623211	chr1:157623181-157623211	0	GAGCAAGCTGCTCTCACATATGAAATAGCCA	1	3	11	ACC2	-	.
chr1	157624502	157624523	chr1:157624502-157624523	0	GAACTGGCTCGGGGGCAGGCTC	1	2	2	BB2	1.0	.
chr1	157625094	157625116	chr1:157625094-157625116	0	AAGCTAGTTCTGAAAACTGGGTT	1	2	3	BD4	-	.
chr1	157625643	157625673	chr1:157625643-157625673	0	GAAAATGCCCTGGGGGAGAAAGAATTAGCCT	1	2	11	AA2	1.0	.
chr1	157627329	157627354	chr1:157627329-157627354	0	CAACATGTTAGGAAATGCACAAGCTT	1	3	6	CCD2	1.0	.
chr1	157627808	157627833	chr1:157627808-157627833	0	AGGCTTGCTTAGCCCCAGACACCTTC	1	2	6	AB4	-	.
chr1	157632003	157632035	chr1:157632003-157632035	0	AAACTTACTCATGTAACCAAACAGCACTTGTTC	1	2	13	AD2	-	.
chr1	157635538	157635563	chr1:157635538-157635563	0	CAACAAGTTATACCACGAGCATGTCT	1	2	6	CC	-	.
chr1	157638626	157638645	chr1:157638626-157638645	0	GGGCCAGTTTAGTCTAGTCT	1	2	0	BD2	-	.
chr1	157639096	157639124	chr1:157639096-157639124	0	AAACAAGGTCAGGAGTTCAAGACCAGCCT	1	2	9	BD2	-	.
chr1	157649041	157649071	chr1:157649041-157649071	0	GGACCTGTCCTGGAAAACCCAAAGGAAGTTT	1	2	11	AB2	-	dELS
chr1	157656532	157656558	chr1:157656532-157656558	0	AAAGAAGTCCCTGTCGGAGACCAGCCT	1	2	7	AB2	-	.
chr1	157661905	157661933	chr1:157661905-157661933	0	AGATTTGTTCTTTTTTCTCAGAATTGCTT	1	2	9	AA2	-	.
chr1	157662820	157662848	chr1:157662820-157662848	0	AAACTCCTCCGAGCTAAAGGAGCATGTTC	2	2	9	AB1	1.0	.
chr1	157669422	157669447	chr1:157669422-157669447	0	GAGGAAGTTCCCTGCCAGACATGTTG	1	2	6	AC2	2.0	.
chr1	157670279	157670299	chr1:157670279-157670299	0	GAAAAAGTTTGGAGCAAATTT	1	2	1	AA2	-	.
chr1	157671755	157671785	chr1:157671755-157671785	0	GAACAATCTTGAATATCATTTACACATGCTT	1	2	11	AD2	-	.
chr1	157672203	157672229	chr1:157672203-157672229	0	AGACTAATTTATAGAAAGAACTATTCT	1	2	7	AA2	-	.
chr1	157674887	157674918	chr1:157674887-157674918	0	GGGAAAGTTTGGAATTTTCTAGAGACTTGTTG	1	2	12	AC2	-	.
chr1	157682084	157682116	chr1:157682084-157682116	0	GGGGTTGTTTGTTTTTTTCTTGTAAATTTGTTT	1	2	13	AA2	1.0	.
chr1	157684221	157684242	chr1:157684221-157684242	0	AGGCTTGCCCCAATACAAGCCT	1	1	2	D2	-	.
chr1	157685431	157685462	chr1:157685431-157685462	0	AAACAAGTTCCTCTTGATCTACAAAAAAACCT	1	2	12	AA1	-	.
chr1	157692943	157692972	chr1:157692943-157692972	0	GAACATGGCAACCAAAGTTTAAACATGTTC	1	2	10	CD	1.0	.
chr1	157695262	157695286	chr1:157695262-157695286	0	GAGCTATTTCTGAGAAGACATGATC	1	2	5	AD2	1.0	.
chr1	157704040	157704071	chr1:157704040-157704071	0	GGATTTGTTTAGTAAGAGAGACGGGCATTTTC	1	2	12	AA2	1.0	.
chr1	157707414	157707444	chr1:157707414-157707444	0	ATGCATGTTTACCTATGTAACAAACTTGCAC	1	2	11	DD3	1.0	.
chr1	157707718	157707744	chr1:157707718-157707744	0	AAACTTATTCTTAAACTAAAAATGCTT	1	2	7	AA2	1.0	pELS
chr1	157708712	157708734	chr1:157708712-157708734	0	GGGTTTGTCCTGGGGAGAAGCTT	1	2	3	AA2	-	.
chr1	157710884	157710909	chr1:157710884-157710909	0	TGGCTAGCCTACTGTAACACTTGCCT	1	2	6	CD	-	.
chr1	157715636	157715659	chr1:157715636-157715659	0	GGATAAGTTCCGGAAGACTTCCCT	1	2	4	AA2	2.0	.
chr1	157716243	157716270	chr1:157716243-157716270	0	GGGCTTCTCTCTGGCCCAGGGCAGGTTC	1	2	8	AB2	-	.
chr1	157716879	157716905	chr1:157716879-157716905	0	AACCCAGCCCAGCACTAGGACTTGCCT	1	2	7	BD4	-	.
chr1	157721418	157721450	chr1:157721418-157721450	0	TACAAAGTCCAAATTCTCATCTCAGACAAGCCT	1	3	13	ACD1	1.0	.
chr1	157721632	157721659	chr1:157721632-157721659	0	CTGCATGCCTCACCTCCAGGGCATGTTG	1	3	8	CCD1	2.0	.
chr1	157722731	157722751	chr1:157722731-157722751	0	TAACAAGTCTCTAGGAAGTTC	1	3	1	ACC2	-	.
chr1	157727897	157727925	chr1:157727897-157727925	0	AAAAAAGCCCAAATAGCCGAAGCAATCCT	1	2	9	AA2	-	.
chr1	157732968	157732995	chr1:157732968-157732995	0	GACTAAGCTTAGCAAAGAAGGCATGTCA	1	3	8	ACD1	-	.
chr1	157734410	157734438	chr1:157734410-157734438	0	AAAGAAGTTCTGTTGTGGGAAAAATGCTT	1	2	9	AA2	-	dELS
chr1	157736977	157737005	chr1:157736977-157737005	0	AGGTTTGTTCTTTTTGCTTAGAATTGCCT	1	2	9	AA2	-	.
chr1	157737406	157737425	chr1:157737406-157737425	0	AGACATTGCTAAACTTGTTT	3	2	0	AD1	-	.
chr1	157739461	157739488	chr1:157739461-157739488	0	GTACTTTCTCATATTCGCAGACATGCTC	2	2	8	AD1	-	.
chr1	157739658	157739686	chr1:157739658-157739686	0	GAACCAGCCCTGTGAAGGGAGGCATGCCT	2	1	9	B1	-	dELS,CTCF-bound
chr1	157740355	157740382	chr1:157740355-157740382	0	GAGCTAGCTCTGGTGTTCAGACACCTCA	1	3	8	ABC2	-	.
chr1	157744215	157744238	chr1:157744215-157744238	0	AGACAAGTCTTAAAAAAATTGTGT	1	2	4	AD1	-	.
chr1	157746654	157746684	chr1:157746654-157746684	0	AAGCATTTTCATAAGGTTTTATAGCAAGTCT	1	2	11	AC2	1.0	.
chr1	157747917	157747936	chr1:157747917-157747936	0	AGACATGCTCACTCTTGCCT	3	2	0	DD1	-	.
chr1	157750660	157750684	chr1:157750660-157750684	0	AAACTTCTTTATAATTAGCTTGTTT	1	2	5	AC2	-	.
chr1	157751036	157751056	chr1:157751036-157751056	0	AAGCAAGTCTTAAGCAACTGA	1	3	1	ACD2	1.0	.
chr1	157755395	157755415	chr1:157755395-157755415	0	AAGCATGTTTATGACATGTCC	3	1	1	C2	1.0	.
chr1	157756482	157756514	chr1:157756482-157756514	0	AGACTAGCCTTGGCAACATATAGAGTCATCTCC	2	2	13	AD1	-	.
chr1	157756532	157756555	chr1:157756532-157756555	0	TAGCAAGGCATGGCGAGCATGCCT	1	3	4	CCD2	1.0	.
chr1	157760422	157760444	chr1:157760422-157760444	0	AGACTAGCCTGGTCAACATGGTG	1	3	3	CCD1	1.0	.
chr1	157763311	157763331	chr1:157763311-157763331	0	TCACGAGTTTGAGACTAGCCT	1	3	1	BCD1	-	.
chr1	157764578	157764597	chr1:157764578-157764597	0	AAACAAGTCTCAACAAATTA	3	3	0	ACC1	-	.
chr1	157765787	157765815	chr1:157765787-157765815	0	AGGCAAGTTTGAAGCACCAGGACATAATA	1	3	9	ACD2	-	.
chr1	157767875	157767906	chr1:157767875-157767906	0	GAGCATTTCTAAACATATATTTAGGTATGTTT	1	2	12	AA2	-	.
chr1	157772976	157772998	chr1:157772976-157772998	0	AAGCAAGTCATGTAGACTTGCAC	1	2	3	CD	-	.
chr1	157773790	157773811	chr1:157773790-157773811	0	CAACAAGTCCCAAAGCTGACTT	1	3	2	ABC2	-	dELS,CTCF-bound
chr1	157774746	157774767	chr1:157774746-157774767	0	AGACTTGCTCCTGAGCAAGTTC	2	0	2	0	1.0	.
chr1	157774902	157774932	chr1:157774902-157774932	0	GAACAAGTCTCCCTTTCTTTAGATTTTGTCT	1	2	11	AD1	-	.
chr1	157775621	157775650	chr1:157775621-157775650	0	AAACAGGCTGCGTGACCTCAGAACATGTCA	1	3	10	BCC2	-	pELS,CTCF-bound
chr1	157777641	157777664	chr1:157777641-157777664	0	AAACAAGCTCCCTCAAGCCTCTTT	1	2	4	AB1	2.0	.
chr1	157779312	157779341	chr1:157779312-157779341	0	AAGCTAGTCACTGATCATCAAATCTTGCCT	1	2	10	CD	2.0	.
chr1	157779694	157779724	chr1:157779694-157779724	0	CAACAAATCCTCTAAGATGGCTAACATGTTT	1	3	11	ACC2	1.0	dELS,CTCF-bound
chr1	157783206	157783229	chr1:157783206-157783229	0	TGACCTGTCCAGGAAAACTAGTCA	1	3	4	BCC1	-	dELS,CTCF-bound
chr1	157784203	157784225	chr1:157784203-157784225	0	CATCATGTTGGCCAGGCTTGTCT	1	3	3	CCD1	1.0	.
chr1	157792165	157792184	chr1:157792165-157792184	0	AAACTATTTTAAGCTTGTTA	2	2	0	AC2	-	.
chr1	157792464	157792487	chr1:157792464-157792487	0	AGACAATCCTCTGAAACCATGCTT	1	2	4	AD2	-	.
chr1	157797188	157797209	chr1:157797188-157797209	0	AAACTTGTGTTAAGAAAAGCTT	1	2	2	AD2	-	.
chr1	157799970	157799995	chr1:157799970-157799995	0	AAAAATGCTCAGGAGAGAACAAATCT	1	2	6	AA2	1.0	.
chr1	157805060	157805079	chr1:157805060-157805079	0	GATGTTGCTCAGGCTAGTCT	3	2	0	AD4	-	dELS,CTCF-bound
chr1	157805695	157805727	chr1:157805695-157805727	0	AAACCAGCCTGGCCAACACGGCAAAACTTCTCT	1	2	13	AB3	-	dELS
chr1	157806022	157806042	chr1:157806022-157806042	0	GAGCTTGTTTCAGATAATTCT	1	2	1	AA1	-	.
chr1	157812191	157812216	chr1:157812191-157812216	0	TGTCCTGCCTGAATCTGGACTAGCCC	1	3	6	BCD1	-	.
chr1	157815451	157815473	chr1:157815451-157815473	0	AAGCAATTCTGAAAGGGAAGTTT	1	2	3	AA2	-	.
chr1	157817214	157817240	chr1:157817214-157817240	0	AAACAACCTTGAAGAAAAGAAAAGCTT	1	2	7	AA2	1.0	.
chr1	157821212	157821237	chr1:157821212-157821237	0	AGGAAAGCCTGTGTGGGGATAAGCTT	1	2	6	AA2	-	.
chr1	157829994	157830025	chr1:157829994-157830025	0	AAGCATTTTCTTTCCTTCTCTGAAGCTAGGTT	1	2	12	AD2	-	.
chr1	157831476	157831506	chr1:157831476-157831506	0	AAACTTTCCCCCAAGTTGCAAGAAATTGTCT	1	2	11	AA2	1.0	.
chr1	157832821	157832850	chr1:157832821-157832850	0	AAGCAATTTTAATGCTTTTGAAGGTTGCTT	1	2	10	AA2	-	.
chr1	157833810	157833829	chr1:157833810-157833829	0	TATGTTGCTCAGGCTAGTCT	2	3	0	ACD1	1.0	dELS
chr1	157834469	157834490	chr1:157834469-157834490	0	GGGCAATCCTGAAGGGTTGCTT	1	2	2	AA2	2.0	dELS
chr1	157834766	157834796	chr1:157834766-157834796	0	GAGCGTGTCTGTTCTCTGCCAGAACATGGTC	2	2	11	BD3	1.0	dELS
chr1	157835572	157835602	chr1:157835572-157835602	0	TGGCATGTGTGTAAATAAGAGAAACAAGTTC	1	2	11	CD	-	.
chr1	157839057	157839083	chr1:157839057-157839083	0	AAGGAAGTTCATTTTTCAGGTATGCCC	1	2	7	AA2	-	.
chr1	157839282	157839302	chr1:157839282-157839302	1	GGGCCTGTTTTGAACAAGTCT	2	1	1	B1	-	.
chr1	157841883	157841906	chr1:157841883-157841906	0	GGACTTGCTGAAATCAGCATGTTC	1	2	4	CC	-	.
chr1	157842216	157842239	chr1:157842216-157842239	0	AGAGTTGCCCTTGGAGGCATATCC	1	2	4	AA2	-	.
chr1	157848597	157848619	chr1:157848597-157848619	0	GAGCATTTGTTCAGGACATGTTC	2	2	3	AD1	-	.
chr1	157852115	157852135	chr1:157852115-157852135	0	TAACTTCTCTGTGACTTGCTT	1	3	1	ACC2	-	.
chr1	157858524	157858543	chr1:157858524-157858543	0	CATGTTGCCCAGGCTAGTCT	2	3	0	ACD1	2.0	.
chr1	157860055	157860087	chr1:157860055-157860087	0	AAACAATCTTTATGTCCATCAAGAGGAAAGTTT	1	2	13	AA2	-	.
chr1	157862810	157862836	chr1:157862810-157862836	0	AGGAATGTTTCTTCTGGGGAGTAGTCT	1	2	7	AA2	-	.
chr1	157864914	157864934	chr1:157864914-157864934	0	GGACTTCCCCTCAACATGCCC	1	2	1	AC2	2.0	.
chr1	157865936	157865962	chr1:157865936-157865962	0	AAGCATTTTCCCATTTAGGGCTTGCCT	1	1	7	A2	1.0	.
chr1	157865995	157866014	chr1:157865995-157866014	0	GAACAAGCCCAAGCTAGCTA	4	1	0	C1	2.0	.
chr1	157866760	157866790	chr1:157866760-157866790	0	TGGCATGCCCTGAAAAAGGTGGAGAAAGTCC	1	2	11	AC2	-	.
chr1	157868175	157868200	chr1:157868175-157868200	0	AGACTAGATTCATGAAAGACAATTTT	1	2	6	AD2	-	.
chr1	157868349	157868373	chr1:157868349-157868373	0	GAGCTTGTTTTCCTGCAACTAGATG	1	3	5	CCD1	-	.
chr1	157871413	157871435	chr1:157871413-157871435	0	AGGCAGGCTTGCTGAGTTTGCTC	1	2	3	AB2	-	.
chr1	157874267	157874296	chr1:157874267-157874296	0	GAGCATGTCTTTTGGCCTTCAGGCTAGATC	2	1	10	D1	-	.
chr1	157875509	157875531	chr1:157875509-157875531	0	AAACAATCCCAGAAGTCTTGCTC	1	2	3	AD2	-	.
chr1	157875852	157875884	chr1:157875852-157875884	0	TAGCTATCTTTTAGGTGAAAGAAAAACAAGCTC	1	2	13	AC1	1.0	.
chr1	157878212	157878234	chr1:157878212-157878234	0	TGGCATGTTCACAGAGCTTCTTT	1	2	3	AC2	-	CTCF-only,CTCF-bound
chr1	157878543	157878564	chr1:157878543-157878564	0	AAATTTGTTTAATGGCATGCCT	1	2	2	AC2	1.0	.
chr1	157883216	157883237	chr1:157883216-157883237	0	GAGCAAGTCTTTGCACTTGTGT	1	2	2	DD1	-	.
chr1	157885765	157885794	chr1:157885765-157885794	0	AAACATGTTTGTGCACGTATACACTTGCAC	1	2	10	DD1	-	.
chr1	157886974	157887006	chr1:157886974-157887006	0	AAACAAACTTATAATGGTGATGAGAGAAAGTCT	1	2	13	AA2	1.0	.
chr1	157887269	157887298	chr1:157887269-157887298	0	AGACTATTTTCTGAGTTATAAAACAAACCT	1	2	10	AA2	1.0	.
chr1	157887414	157887443	chr1:157887414-157887443	0	AAACTAGCCTCAATGTCACAAAGAACGTTT	1	2	10	AB1	1.0	.
chr1	157890843	157890872	chr1:157890843-157890872	0	CCTCTTGTTCCAGCCATGTAAGACATGCCT	1	3	10	CDD2	2.0	.
chr1	157892954	157892975	chr1:157892954-157892975	0	ATGCTTGTCCCTAGACTGGCTC	1	2	2	BD3	-	.
chr1	157895447	157895471	chr1:157895447-157895471	0	AAGCAGCTTTCCATAGGACATGCCC	2	2	5	AB1	-	.
chr1	157895809	157895836	chr1:157895809-157895836	0	GGCTAAGCTCCAATTTTGGGGCTTGCCT	1	2	8	AD4	-	.
chr1	157896404	157896432	chr1:157896404-157896432	0	AGACTTATTCACTATCACGAGAATAGCCT	1	2	9	AA2	-	.
chr1	157899165	157899194	chr1:157899165-157899194	0	TAACAAGTCTAAGAACTCTCTGTCTAGCCC	1	3	10	CCD2	1.0	.
chr1	157903016	157903044	chr1:157903016-157903044	0	AAACTTCTCCGAGCTAAAGGAAGATGTTC	1	2	9	AA2	2.0	.
chr1	157903480	157903507	chr1:157903480-157903507	0	AAAGATACTTCTCGAGAAGAGCAAGCCC	2	2	8	AA1	-	.
chr1	157904312	157904334	chr1:157904312-157904334	0	AGCCAAATTCATAAAGCAAGCCC	1	2	3	AD1	2.0	.
chr1	157911007	157911036	chr1:157911007-157911036	0	AAACTTATTTTGGAGCTTTAAGATTTGTCT	1	2	10	AA2	2.0	.
chr1	157914009	157914028	chr1:157914009-157914028	0	AGACTAGCCTAGGCAATATA	2	3	0	ACD2	-	.
chr1	157918655	157918685	chr1:157918655-157918685	0	GAACAAATCCTCACTCAACCTGGGAAAGCCC	1	2	11	AA2	1.0	.
chr1	157919207	157919230	chr1:157919207-157919230	0	ACACAATCTCAAAGGAGCATGTTC	2	2	4	AD1	-	.
chr1	157919395	157919420	chr1:157919395-157919420	0	AATCTTGTTCTTTCTCAAACATGCCT	2	1	6	D1	-	.
chr1	157919686	157919705	chr1:157919686-157919705	0	AGGCAAGTTCTGGTTTGCTT	2	2	0	AC1	-	.
chr1	157921125	157921153	chr1:157921125-157921153	0	GAGCAAGTCTGTAAAGGAGAAACAATTTA	1	2	9	AC3	-	.
chr1	157922975	157923004	chr1:157922975-157923004	0	GGAGATGCTCTGCATTAAATAAGAATGCCC	1	2	10	AA2	-	.
chr1	157927324	157927345	chr1:157927324-157927345	0	GAACTAGCCCAAAAACTTTCTG	1	2	2	AC3	1.0	.
chr1	157937289	157937308	chr1:157937289-157937308	0	AGACATGTCAAAACATATTT	3	2	0	AC2	-	.
chr1	157937320	157937347	chr1:157937320-157937347	0	GGACACGTTTTGTAGCAAAGCCATGTCC	1	2	8	BD2	1.0	.
chr1	157939408	157939439	chr1:157939408-157939439	0	ACACATGCCCTATGGTGTGTCAGGATTTGCCC	1	2	12	AD2	1.0	.
chr1	157941604	157941627	chr1:157941604-157941627	0	AAAAAAGTTTCCCTAGTCATGCTT	1	2	4	AD2	1.0	.
chr1	157944788	157944814	chr1:157944788-157944814	0	AAACTTCTTCTTCCACAGAACTAGTTC	1	1	7	A2	1.0	dELS,CTCF-bound
chr1	157945859	157945883	chr1:157945859-157945883	0	AGAATAGCTCTCTTAGGGCTTGCTA	1	2	5	AC2	1.0	.
chr1	157948698	157948721	chr1:157948698-157948721	0	AGCCCAGTCTTTCAGAGCAAGCCC	1	2	4	BD4	-	CTCF-only,CTCF-bound
chr1	157950271	157950298	chr1:157950271-157950298	0	GACCATGTTTCCATACCTAGACAGGTCC	2	2	8	BD3	1.0	.
chr1	157954219	157954240	chr1:157954219-157954240	0	GAGATAGTCCCAAGAATAGTCC	1	2	2	AA2	1.0	.
chr1	157955398	157955420	chr1:157955398-157955420	0	AAGCAAGCCCAATTTGCAAGTTA	1	3	3	CCD2	-	dELS,CTCF-bound
chr1	157957745	157957768	chr1:157957745-157957768	0	AAGCCAGTCCTCAGGGGCAAGTCA	1	2	4	BC2	-	.
chr1	157958519	157958545	chr1:157958519-157958545	0	AGGCCAGCCCTGTGACCCAGCAAGCTG	1	3	7	BCC1	-	.
chr1	157958937	157958965	chr1:157958937-157958965	0	CAACTTACCCAAGAGCATCAAGCTAGTTT	1	2	9	AC1	-	.
chr1	157964758	157964777	chr1:157964758-157964777	0	AGGCAAGCCCAGGCTTTCCC	3	1	0	A1	-	.
chr1	157965469	157965494	chr1:157965469-157965494	0	GGGCTAACTTTCATGGGACCATGTTC	1	2	6	AD2	-	.
chr1	157966625	157966645	chr1:157966625-157966645	0	GAGCATGTACTTAGCATGTCC	2	2	1	CD	-	.
chr1	157967999	157968020	chr1:157967999-157968020	0	GGGCAGGTTCCTAAACTTATCT	1	2	2	AB2	-	.
chr1	157969004	157969028	chr1:157969004-157969028	1	CTGCCTGCTCTGCCTGAGCAAGCCT	1	3	5	BCD1	-	dELS,CTCF-bound
chr1	157969201	157969222	chr1:157969201-157969222	2	AGGCAGGTCCTAAGACATGTTT	2	1	2	B2	-	dELS,CTCF-bound
chr1	157969377	157969402	chr1:157969377-157969402	2	AGACTTGTTACATCAGAAGCTTTCCT	1	2	6	AC2	1.0	dELS,CTCF-bound
chr1	157970505	157970526	chr1:157970505-157970526	0	AGACTTGGTTTAGGACTTATCT	1	2	2	AD2	-	.
chr1	157971923	157971952	chr1:157971923-157971952	0	GGGCCTGCCTTAAAGATTTCAGAAATGCCT	1	2	10	AB2	-	.
chr1	157974010	157974031	chr1:157974010-157974031	0	TAACATGTCAAAAAACAAGTTC	3	2	2	CC	1.0	.
chr1	157974514	157974536	chr1:157974514-157974536	0	AGACTAGCCTGGCCAACATGGTG	1	3	3	CCD1	-	.
chr1	157977854	157977879	chr1:157977854-157977879	0	AAGGAGGCCTCAGAAGGAACTAGCCC	1	2	6	AB1	1.0	.
chr1	157979383	157979411	chr1:157979383-157979411	0	AGACATGCCTAGTAAGTGGGACATTGCTC	2	2	9	AD1	-	.
chr1	157979488	157979509	chr1:157979488-157979509	0	GGGCAAGTTACCTAGCATTTCT	2	3	2	ACC1	-	.
chr1	157983017	157983036	chr1:157983017-157983036	0	TAACTTCCTTTGGCTTGCTT	2	3	0	ACC2	-	.
chr1	157983817	157983847	chr1:157983817-157983847	0	TAGCATGTTCAGCATAGTGTCAGACATGTTG	1	2	11	CC	-	.
chr1	157985132	157985164	chr1:157985132-157985164	0	TAGCTTGTCTGGAGGAATTAGAGAGGCTTCCAT	1	3	13	ACD2	-	.
chr1	157987981	157988010	chr1:157987981-157988010	0	GAGCAACTTCAACCCACCCAAAACATTTCT	1	2	10	AA2	1.0	.
chr1	157994788	157994809	chr1:157994788-157994809	0	AGACATCCCCACAAACATCCCC	1	2	2	AA2	1.0	pELS,CTCF-bound
chr1	157998061	157998088	chr1:157998061-157998088	0	GGTCTTGCTAGGTTGCACAAGCTAGTCT	1	2	8	CD	-	.
chr1	157998947	157998968	chr1:157998947-157998968	0	TAACTTGCTGAAGGGCATACCT	2	3	2	ACC1	-	.
chr1	158003965	158003986	chr1:158003965-158003986	0	GGTCATGTTTTAAGACTGGCCT	2	2	2	BD3	-	dELS
chr1	158006481	158006511	chr1:158006481-158006511	0	AAGCAAGCCCAGAGAGGTCATAGGCGAGACT	1	2	11	BD1	-	.
chr1	158006859	158006886	chr1:158006859-158006886	0	GGGCCTGCCTCACAGCCAGGGCCAGTTT	1	2	8	BB2	2.0	.
chr1	158007123	158007150	chr1:158007123-158007150	0	AGACTTGGTTTCTGTTACCAGCTAGCTA	1	3	8	CCD2	-	.
chr1	158007683	158007713	chr1:158007683-158007713	0	GAGCCTGCTTGTGGGCAGCCTGGGTTTGCTT	1	2	11	AB2	-	.
chr1	158009532	158009553	chr1:158009532-158009553	0	AAGTTAGTTTCTTAACAAGTTT	1	2	2	AC2	-	.
chr1	158009753	158009772	chr1:158009753-158009772	0	AAGCAAGGCTGATCTTGCCT	2	2	0	DD2	-	.
chr1	158010558	158010578	chr1:158010558-158010578	0	AAACATGCTCTGGCTTTGCCC	2	2	1	AD1	-	dELS
chr1	158012861	158012890	chr1:158012861-158012890	0	TGACTTGCTTAAGCTGGACACAGCTAACCC	1	3	10	ACC1	-	.
chr1	158013357	158013379	chr1:158013357-158013379	0	TGACTTCCCCTAGAAGCATGCCA	1	3	3	ACC2	2.0	.
chr1	158015623	158015644	chr1:158015623-158015644	0	GAGAAAGTTCCAGAGCTACTTT	1	2	2	AA2	-	.
chr1	158017178	158017199	chr1:158017178-158017199	2	GGGCATCTCCCTGGGCAAGTTC	1	1	2	A2	1.0	dELS
chr1	158019913	158019938	chr1:158019913-158019938	0	AAATTAGTCCTGAATTGAGTAAGTTT	1	2	6	AA2	-	dELS,CTCF-bound
chr1	158021924	158021947	chr1:158021924-158021947	0	GTGCTAGTTTGGCCAGGCTTCCTT	1	2	4	AD3	-	dELS
chr1	158023208	158023238	chr1:158023208-158023238	0	GAGCTGGCCCCCAGTGGACTGGGCCATGCCT	1	2	11	BD2	-	dELS
chr1	158024145	158024167	chr1:158024145-158024167	0	CACCATGTTGGCCAGGCTAGTCT	1	3	3	CCD1	-	.
chr1	158026359	158026382	chr1:158026359-158026382	0	AGACTTGCTTATCTGGGCTCACTG	1	3	4	ABC2	-	.
chr1	158030964	158030988	chr1:158030964-158030988	0	AGACATGTCTCATTAAGACTTCTCT	2	1	5	A1	-	.
chr1	158031269	158031296	chr1:158031269-158031296	0	AGGCTGCCTTTGCTTCTAGAACTTGTCT	1	2	8	AB1	1.0	.
chr1	158031862	158031892	chr1:158031862-158031892	0	GCACTTGACCCCCAAAATTTGAGACTAGCCT	1	2	11	DD1	1.0	.
chr1	158037168	158037199	chr1:158037168-158037199	0	GGCCTAGTTGCTTCATCCCTCTGGGCTTGTTG	1	3	12	CCD1	-	.
chr1	158037815	158037844	chr1:158037815-158037844	0	GAACATGGTCTTTAGAGTGGGGACCTGTCT	1	2	10	BD2	-	.
chr1	158038780	158038804	chr1:158038780-158038804	0	AGACTTGCCCACTAGGGGCTTTGTT	1	2	5	AD4	1.0	.
chr1	158039820	158039850	chr1:158039820-158039850	0	AGGGAGGTCCCAGAAGGGAGAGAGCTTGTCT	1	2	11	AB1	1.0	.
chr1	158040309	158040339	chr1:158040309-158040339	0	AGAAATGCCATAAAGCATAGCAAGCAAGTCC	1	2	11	AC1	1.0	.
chr1	158042029	158042058	chr1:158042029-158042058	0	GAGCACTTCTGGAGCTCAGAGAACTTGTTC	1	2	10	AB1	-	.
chr1	158044007	158044033	chr1:158044007-158044033	0	AGGCAATCCACATAAAAGAACAAGCTC	1	2	7	AC1	1.0	.
chr1	158046336	158046365	chr1:158046336-158046365	0	AAGCTGGCTTTGACTGAGAAGACCAAGTTT	1	2	10	BD2	-	.
chr1	158047963	158047994	chr1:158047963-158047994	0	AAACTTTTCCACCCTCTGCCTGGGGCTTTCTC	1	2	12	AA2	1.0	.
chr1	158049972	158050003	chr1:158049972-158050003	0	GAGCTGGTCTTCAAGTGATGGTGAGCAATTCC	1	2	12	AB2	-	.
chr1	158055156	158055175	chr1:158055156-158055175	0	AAAGAAGCCTGGGGTTGCCT	1	2	0	AA2	-	.
chr1	158059449	158059472	chr1:158059449-158059472	0	CAACATGTCCACCCTGGCTTGGCC	1	3	4	CCD1	-	.
chr1	158062038	158062061	chr1:158062038-158062061	0	GTGCATGCCCTAAAGAGAAAGTTT	1	2	4	AD2	-	.
chr1	158063560	158063587	chr1:158063560-158063587	0	AGGCAACTTCCCATTTTCCAGCTTGCCC	1	2	8	AC2	1.0	.
chr1	158064718	158064744	chr1:158064718-158064744	0	GGACACACCTGTGTTATGGGCATGTCT	2	2	7	AB1	1.0	.
chr1	158065228	158065259	chr1:158065228-158065259	0	GGACAAGCCTGCATTTCTTCCTGGGCTTCCAG	1	3	12	ACD2	1.0	.
chr1	158068224	158068245	chr1:158068224-158068245	0	TTAAATGTTTAGAAACTTGTCT	1	3	2	ACD1	1.0	.
chr1	158075755	158075776	chr1:158075755-158075776	0	TAACTTGCCCTTGAGTAAGTTA	1	3	2	ACC2	-	.
chr1	158077546	158077566	chr1:158077546-158077566	0	GGGCCTGCCTTGGGCTTCCCT	1	2	1	AB3	2.0	dELS
chr1	158080484	158080506	chr1:158080484-158080506	0	TGGCTTGTTTCGAGGGCATGGTG	1	3	3	CCD1	-	.
chr1	158081191	158081217	chr1:158081191-158081217	0	AGGCAAGCCTGGTCCACATCCTAGCTC	1	2	7	DD1	-	.
chr1	158081617	158081640	chr1:158081617-158081640	0	AAACTTGCTTATAAACACATGCAC	1	2	4	DD1	-	.
chr1	158093237	158093266	chr1:158093237-158093266	0	AAGGTTGCCTCTGTGGCTGTGGCCTAGCCT	1	2	10	AD2	2.0	.
chr1	158093907	158093939	chr1:158093907-158093939	0	ACACATTCTCTCACACACGCCCCAGGCTAGTTT	2	2	13	AD1	1.0	.
chr1	158093963	158093984	chr1:158093963-158093984	0	GGGATTGTCCAAAGACTTCCTT	1	2	2	AA2	1.0	.
chr1	158095296	158095324	chr1:158095296-158095324	0	GTGCATGCCCCAGCCTCCTGGGCCTGCCC	1	2	9	BD2	1.0	.
chr1	158098386	158098417	chr1:158098386-158098417	0	GAACATTCCTCTGGCCCAGGGACAGCTTGTTC	1	2	12	AC2	-	dELS,CTCF-bound
chr1	158100291	158100315	chr1:158100291-158100315	0	CGGCTAGTTACTTAAAAGCCTGCCT	1	3	5	BCC2	1.0	.
chr1	158108879	158108911	chr1:158108879-158108911	0	AGGCTAGCTTCTGCTCTGCTTCTGGGGAGGCCT	1	2	13	AB1	-	.
chr1	158111573	158111600	chr1:158111573-158111600	0	CAACATGCCTTACCTACAAAACACACTT	1	3	8	ABC2	2.0	.
chr1	158113327	158113354	chr1:158113327-158113354	1	GGATAAGCCCACAGTCACAAACTTGTGC	1	2	8	AD3	2.0	dELS,CTCF-bound
chr1	158115682	158115707	chr1:158115682-158115707	0	TGACATGCTCAATGCGGAAGAAGTCG	1	3	6	ACC2	-	.
chr1	158117275	158117296	chr1:158117275-158117296	0	GAATATGCTTATAGGCTTGATT	1	2	2	AD3	-	.
chr1	158120593	158120623	chr1:158120593-158120623	0	CAGCCTGTTCTTGTAGAAAGAAGACTAGCTT	1	2	11	BC3	-	.
chr1	158121304	158121332	chr1:158121304-158121332	0	AAATTAGCCTGGCATGGTAGCACATGCCT	1	2	9	AD2	-	.
chr1	158124744	158124769	chr1:158124744-158124769	0	GAGCTTCCTCGAAGCTGAAAATGTCT	1	2	6	AA2	2.0	.
chr1	158135127	158135147	chr1:158135127-158135147	0	AAACATGTATTGAGCTTGCTT	1	1	1	D2	1.0	.
chr1	158138451	158138480	chr1:158138451-158138480	0	TGACATGCTTTTCTGTCCACTGCCTAGTCT	1	3	10	CCD2	1.0	.
chr1	158140237	158140263	chr1:158140237-158140263	0	AGGCTTTTTCCAAACACACACAAGCTC	1	2	7	AD2	-	.
chr1	158140399	158140426	chr1:158140399-158140426	0	AGTCTAGTCTGGGAAGACAGACTAATTT	1	2	8	AD3	1.0	.
chr1	158144284	158144308	chr1:158144284-158144308	0	TGCCATGCCATCAGTAGGCAAGTCT	1	3	5	CCD1	-	.
chr1	158144372	158144404	chr1:158144372-158144404	0	TGGCTAGCTTTGCTCCTTCTGATAAGCCAGCCA	1	3	13	BCC2	-	.
chr1	158145484	158145504	chr1:158145484-158145504	0	TAGCAAGTTTTGAATTAGCTA	1	3	1	ACC2	1.0	dELS
chr1	158148387	158148419	chr1:158148387-158148419	0	GAACTAACCCATGTGCCTATTAAGAACTAGCAT	1	2	13	AD2	1.0	.
chr1	158149511	158149539	chr1:158149511-158149539	0	TGACTTGCTTAAGACCCCACAGCTGGTTT	1	3	9	BCC1	1.0	dELS,CTCF-bound
chr1	158150245	158150264	chr1:158150245-158150264	0	ATACTAGCTCCGACTAGTCT	3	2	0	CD	-	.
chr1	158152277	158152305	chr1:158152277-158152305	0	GAGCATACTCCACATATGTTGGCTAGTTT	1	2	9	AC2	-	.
chr1	158154187	158154207	chr1:158154187-158154207	0	AGGATTGTTGTGAACAAGCTT	1	2	1	AC1	-	.
chr1	158154747	158154771	chr1:158154747-158154771	0	GGACATGCTAAATGAGGACAAATTA	1	3	5	ACC1	1.0	.
chr1	158155319	158155351	chr1:158155319-158155351	0	AGACTTGCTTGCTCTGCTTTATCAGGCTTGGGT	1	2	13	DD4	1.0	.
chr1	158156667	158156690	chr1:158156667-158156690	0	ACACATGTCAATGCAGGCTAGCCA	1	3	4	CCD1	3.0	.
chr1	158157338	158157357	chr1:158157338-158157357	0	AGACTTGTCTAAGATTTTCT	1	2	0	AA1	1.0	.
chr1	158159121	158159140	chr1:158159121-158159140	0	AGGCTTGCCTCAGCTTTTCA	3	3	0	ACC1	-	.
chr1	158159423	158159445	chr1:158159423-158159445	0	TGGCATGTTGGTCAGGCTGGTCT	1	3	3	BCC1	1.0	.
chr1	158159826	158159852	chr1:158159826-158159852	0	GGAAAAGTTTTTTAAAAAGATTAGTTT	1	2	7	AA2	2.0	.
chr1	158160533	158160564	chr1:158160533-158160564	0	AGGTGAGTCCGGGGAAAGAATAGGACTTGTTT	1	2	12	AB4	-	.
chr1	158161275	158161301	chr1:158161275-158161301	0	AAGTAAGTTATAGTGCAAAGCAAGCCT	1	2	7	AC1	-	.
chr1	158164262	158164283	chr1:158164262-158164283	0	TGGCTAGTCTTTTAAATTGTTC	1	3	2	ACC2	1.0	.
chr1	158164995	158165019	chr1:158164995-158165019	0	AAAGTAGTTCTACATGGACTTTTTC	1	2	5	AA2	-	.
chr1	158167832	158167861	chr1:158167832-158167861	0	AAAGTAGTTTGGAGATCAATGGGAAAGTTT	1	2	10	AA2	-	.
chr1	158168635	158168661	chr1:158168635-158168661	0	GAGTTTGCTCCCACCCTGGGCTTTTTC	1	2	7	AA2	1.0	.
chr1	158172997	158173027	chr1:158172997-158173027	0	AGACTTCTCTGGTATCACAAAAGTCTTGTCT	1	2	11	AD2	-	.
chr1	158174294	158174326	chr1:158174294-158174326	0	AGGCATCCTTCATAGTGGATGGCAAACTTGGCT	1	2	13	AD2	1.0	.
chr1	158176463	158176489	chr1:158176463-158176489	0	AGAGAAGTCCTAGAGGTATACTTGTCT	1	2	7	AD2	2.0	pELS
chr1	158177952	158177975	chr1:158177952-158177975	0	AGGCTAGTCTCATTGGTCTAGTTC	1	1	4	D2	-	PLS,CTCF-bound
chr1	158184613	158184640	chr1:158184613-158184640	0	GAACATGCCTGATTTTAAAAGGTTGACT	2	2	8	AD1	1.0	.
chr1	158185764	158185789	chr1:158185764-158185789	0	GAACTTGTTATAAATGCAAATTGTTT	1	3	6	ACC2	1.0	.
chr1	158185834	158185856	chr1:158185834-158185856	0	AAGCAGGCTCAATAGTCAAGCCC	1	2	3	BD2	2.0	dELS,CTCF-bound
chr1	158188227	158188246	chr1:158188227-158188246	0	AGACTGGCTCAGACAAACTT	1	2	0	AB2	-	.
chr1	158189231	158189253	chr1:158189231-158189253	0	GAATTATTTTACAGAACATGTCT	2	2	3	AA1	-	.
chr1	158190315	158190342	chr1:158190315-158190342	0	AAACATGTTCTGAATTTATGAAAAGCCA	1	3	8	ACC2	-	.
chr1	158191972	158191991	chr1:158191972-158191991	0	ATGCTTGTCTAAAAAAGTTC	2	2	0	AD2	-	.
chr1	158194085	158194104	chr1:158194085-158194104	0	GGACATTTTTAGGCAGGCTT	2	2	0	AB2	1.0	.
chr1	158197409	158197439	chr1:158197409-158197439	0	GAGCCAGCTCCATTTATTGAACAGCATGTCC	1	2	11	BC2	4.0	.
chr1	158198814	158198837	chr1:158198814-158198837	0	AGAAAAGTCCAGAAGGACTAATTT	1	2	4	AA2	-	.
chr1	158201769	158201797	chr1:158201769-158201797	0	AGGAATGTTTAATATCAGTGAGCTAACTT	1	2	9	AA2	2.0	.
chr1	158204414	158204434	chr1:158204414-158204434	0	GGACAATTCTGAGGCAAGATC	1	2	1	AD2	1.0	.
chr1	158208586	158208607	chr1:158208586-158208607	0	AGGCTTGTTTTGAAGCTTTATT	1	2	2	AD4	-	.
chr1	158213725	158213752	chr1:158213725-158213752	0	AGACATGCCCCTTACTTGAAACATTGTG	1	3	8	ACD2	1.0	.
chr1	158217073	158217097	chr1:158217073-158217097	0	TTGCTTGTTTTTGTCAGGCTTGTCA	1	3	5	CCD1	1.0	.
chr1	158220740	158220768	chr1:158220740-158220768	0	AGACTTCCTCCTTTAGCTCGGAGTAGTTT	1	2	9	AA2	3.0	.
chr1	158223118	158223138	chr1:158223118-158223138	0	GAACTTCCTAGAGACTTGTTG	1	3	1	ACC2	-	.
chr1	158223558	158223580	chr1:158223558-158223580	0	GAAAATGTCTCCAGGGCATGTCC	2	1	3	A1	-	.
chr1	158224385	158224413	chr1:158224385-158224413	0	GGACTTGCTTTGTCTCAGATGAGATGTTG	1	3	9	ACC2	1.0	.
chr1	158226856	158226875	chr1:158226856-158226875	0	GAGCATATTTAGATTAGCCC	1	2	0	AA2	4.0	.
chr1	158227548	158227573	chr1:158227548-158227573	0	GGATAAGCCCGTGCCTAGGCAAACCT	1	2	6	AA2	2.0	dELS
chr1	158227692	158227712	chr1:158227692-158227712	0	AAGCTTGCTTCAAGTTATCCC	1	2	1	AA1	-	.
chr1	158228298	158228325	chr1:158228298-158228325	0	GGACCTGCCCTGGGCTAGAGGGAAGTCC	1	2	8	AB2	1.0	.
chr1	158228600	158228619	chr1:158228600-158228619	0	AAGCATCTCCAGACCTGCCC	2	2	0	AB2	-	.
chr1	158228631	158228662	chr1:158228631-158228662	0	CAACTTGCCACTCTGAAGGTAAGGACAAACCT	1	3	12	ACC1	-	.
chr1	158229912	158229937	chr1:158229912-158229937	0	AAAATAGCCCTCAAAAGGGCAAATCT	1	2	6	AA2	-	.
chr1	158237149	158237181	chr1:158237149-158237181	0	AGACAAATTTACAAGAGAAAAACAAACAACCCC	1	2	13	AA2	-	.
chr1	158237255	158237277	chr1:158237255-158237277	0	AAAAATGCTCACTGAAGTAGTTC	1	2	3	AA2	1.0	.
chr1	158241786	158241818	chr1:158241786-158241818	0	AAACAAATTTACAAGAAAAAAACAAACAACCCC	1	2	13	AA2	-	.
chr1	158246889	158246916	chr1:158246889-158246916	0	TGTTTTGTTTTGAGACAGAGACTTGCTC	1	3	8	ACD1	1.0	dELS,CTCF-bound
chr1	158248514	158248533	chr1:158248514-158248533	0	GGACTTGCCTAGGATAGCTG	2	2	0	AC1	-	.
chr1	158250314	158250335	chr1:158250314-158250335	0	AAAGAAGCCCTCACACAAGTTT	1	2	2	AD2	-	.
chr1	158250438	158250461	chr1:158250438-158250461	0	TTGCGTGCCCCATGAAGCAAGCCC	1	3	4	BCD1	2.0	.
chr1	158250906	158250928	chr1:158250906-158250928	0	GGATAAGCTTGCTAAACTTGTAC	1	2	3	AD3	1.0	.
chr1	158253374	158253393	chr1:158253374-158253393	0	TCACAAGTTCTGACTAGTTT	3	3	0	CCD1	-	.
chr1	158254365	158254394	chr1:158254365-158254394	0	TGGCTTTTCAATGCCACATCAGACTTGTTC	1	3	10	ACC2	1.0	PLS
chr1	158258213	158258237	chr1:158258213-158258237	0	GATCTTGCCTGCATGAAACATGTTC	2	1	5	D1	1.0	.
chr1	158259357	158259376	chr1:158259357-158259376	0	AGGCATGTCACAGCTTTCTT	4	3	0	ACC1	1.0	.
chr1	158261882	158261912	chr1:158261882-158261912	0	AGGAATTTCCATTTGCAGGTTGAACAAGCCC	2	2	11	AA1	-	.
chr1	158262337	158262361	chr1:158262337-158262361	0	AAACTTGAGCCATGTGAACATGTTC	1	2	5	DD1	-	.
chr1	158263442	158263471	chr1:158263442-158263471	0	AAACATGTTTTTATAAATTGTGGAATGTTT	1	2	10	AC1	3.0	.
chr1	158267988	158268020	chr1:158267988-158268020	0	GGGGTTGTTTGTTTTTTTCTTGTAAATTTGTTT	1	2	13	AA2	-	.
chr1	158272249	158272268	chr1:158272249-158272268	0	GATCTAGTCCAGACATGCAG	2	3	0	CDD1	-	.
chr1	158272540	158272568	chr1:158272540-158272568	0	GGACTTCTGCTTGAATCTGAGGCTTGCTC	1	2	9	AD1	-	.
chr1	158275267	158275292	chr1:158275267-158275292	0	GGGCTTTCCCTAGGGAAAGAATGTCC	1	2	6	AA2	-	.
chr1	158285283	158285305	chr1:158285283-158285305	0	CACCATGTTGGTAAGGCTAGTCT	1	3	3	CCD1	1.0	.
chr1	158295171	158295197	chr1:158295171-158295197	0	GAGCTTCTCCCACCAAGAGACAAGACC	1	2	7	AD2	-	.
chr1	158295549	158295568	chr1:158295549-158295568	0	GAGCATGGTTAGGGATGTCC	3	2	0	AD2	1.0	.
chr1	158297637	158297663	chr1:158297637-158297663	0	TGGCAAGTTGAATAAAGAAACAAGACC	1	3	7	CCD1	-	.
chr1	158298243	158298274	chr1:158298243-158298274	0	AAACAAGTACTTAGAGACCCACAAAGAAGCTT	1	2	12	AD2	-	.
chr1	158300023	158300044	chr1:158300023-158300044	0	CGGCTAGCTTTTGAATATGTTT	1	2	2	AC2	2.0	.
chr1	158305129	158305157	chr1:158305129-158305157	0	AAACTACTCCGAGCTAAAAGAGGAAGTTC	1	2	9	AA2	2.0	.
chr1	158309121	158309153	chr1:158309121-158309153	0	AAACAAATTTACAAGAAAAAAACAAACAACCCC	1	2	13	AA2	-	.
chr1	158311469	158311501	chr1:158311469-158311501	0	TAGCTTATTTCCTTTGCTGTGCAGAGCTTGTTA	1	3	13	ACC2	1.0	.
chr1	158313496	158313528	chr1:158313496-158313528	0	AGACAAGGTTTCATCATGTTGACAGGCTGGTCT	1	2	13	BD2	1.0	.
chr1	158314593	158314615	chr1:158314593-158314615	0	AGACTTCCCTCTTAGAAATGCTT	1	2	3	AA2	1.0	.
chr1	158315498	158315530	chr1:158315498-158315530	0	GGGGTTGTTTGTTTTTTTCTTGTAAATTTGTTT	1	2	13	AA2	-	.
chr1	158320205	158320228	chr1:158320205-158320228	0	TGCTTTGTTTACCTAAGCAAGCCT	1	3	4	ACD1	-	.
chr1	158322952	158322972	chr1:158322952-158322972	0	GGGTATGTCTTGAGGTAGTTC	1	2	1	AA2	1.0	.
chr1	158323420	158323442	chr1:158323420-158323442	0	AAGCTTCCTTAACAAGCTATTCT	1	2	3	AA2	1.0	.
chr1	158324196	158324224	chr1:158324196-158324224	0	AGCCAAGCCTTTTGTTAACAAGGATGTCT	1	2	9	AD2	2.0	.
chr1	158326630	158326662	chr1:158326630-158326662	0	AAAAAAGTCTATATGTTACAGAAAGACATGTTG	1	2	13	AC2	-	.
chr1	158332722	158332753	chr1:158332722-158332753	0	AGACTGGTTCACAACATTAATAAGACTAGCCT	1	1	12	B2	-	.
chr1	158333142	158333171	chr1:158333142-158333171	0	ACACTAGCCCCACACTCATCAAACTTTTTT	1	2	10	AD3	1.0	.
chr1	158339279	158339300	chr1:158339279-158339300	0	GAGCTTGTTTTTGGAAAAGATC	1	2	2	AD1	-	.
chr1	158339882	158339912	chr1:158339882-158339912	0	GGGCTTCTTCCCCGGGGTGCAAGGCTGGTTC	1	2	11	AB2	-	.
chr1	158341362	158341394	chr1:158341362-158341394	0	AAACAAATTTACAAGAAAAAAACAAACAACCCC	1	2	13	AA2	-	.
chr1	158353142	158353171	chr1:158353142-158353171	0	AAGCTGGCCCACAGACTTCCAGACATGCTT	2	1	10	B2	1.0	pELS,CTCF-bound
chr1	158354157	158354179	chr1:158354157-158354179	0	GAATATGCCTTTCAGGCTAGTTC	2	1	3	A1	2.0	.
chr1	158356966	158356991	chr1:158356966-158356991	0	AAGCATGCTTTTATTTAAACAGTTTA	1	3	6	ABC2	-	.
chr1	158359761	158359782	chr1:158359761-158359782	0	GAACTAGTTCATAATCTTTCCT	1	2	2	AD1	-	.
chr1	158361825	158361853	chr1:158361825-158361853	0	GGGGTTGTTTTTTTCTTGTAAATTTGTTT	1	2	9	AA2	3.0	.
chr1	158362693	158362719	chr1:158362693-158362719	0	AAACTTGTCCCCACTAAAAGTATGCCT	1	1	7	A2	-	dELS
chr1	158368542	158368570	chr1:158368542-158368570	0	GGGCATGTTTTTTCCTTCAAAGATTGTGC	2	2	9	AD1	-	.
chr1	158369305	158369328	chr1:158369305-158369328	0	AAACATGTGTTTATAAACTATTTT	1	2	4	AD2	2.0	.
chr1	158371905	158371931	chr1:158371905-158371931	0	AGATATGTCTTCAGGAAAAAGTTGTCT	1	2	7	AA2	1.0	.
chr1	158372492	158372512	chr1:158372492-158372512	0	AGACTTGCCTGAAACTGGGTA	1	3	1	BCD2	-	.
chr1	158372601	158372631	chr1:158372601-158372631	0	AGGCATGTCTTACATGGTGACAGGCAAGAGA	1	3	11	CDD3	-	.
chr1	158374884	158374912	chr1:158374884-158374912	0	AGGAAAATTTGTTAACACTAGGCATGTCC	2	2	9	AA1	1.0	.
chr1	158374943	158374971	chr1:158374943-158374971	0	TAACAAGTTAACAAAAAAAAAAAATGCTC	1	3	9	ACC2	-	.
chr1	158375798	158375817	chr1:158375798-158375817	0	AAACAAGTCTCAACAAATTA	3	3	0	ACC1	-	.
chr1	158376052	158376077	chr1:158376052-158376077	0	AGGGAAGTTTATAGCAAGAAATGTCC	1	2	6	AA2	1.0	.
chr1	158377716	158377735	chr1:158377716-158377735	0	TAAATTGCTGAAGCAAGCCT	3	3	0	ACC1	1.0	.
chr1	158379222	158379247	chr1:158379222-158379247	0	AGAGAAGTTTATAGCAAGAAATGTCT	1	2	6	AA2	-	.
chr1	158382598	158382625	chr1:158382598-158382625	0	AGACAATTTTCTTCACAAAGACTTGTAT	1	2	8	AD2	1.0	.
chr1	158387901	158387933	chr1:158387901-158387933	0	AAACAAATTTACAACAAAAAAACAAACAACCCC	1	2	13	AA2	1.0	.
chr1	158389207	158389227	chr1:158389207-158389227	0	GAGCATTCTGAAAACTTGTCA	1	3	1	ACC2	1.0	.
chr1	158390807	158390833	chr1:158390807-158390833	0	AAGCCTGTCTAAAGTTCAGTCAAGCCT	1	2	7	BD2	1.0	.
chr1	158399933	158399959	chr1:158399933-158399959	0	AAGAATGCTAGAGTTTGAAACTTGCCT	1	2	7	AC1	-	pELS,CTCF-bound
chr1	158401188	158401211	chr1:158401188-158401211	0	TAACATGTTGCATTGAACATACCT	1	3	4	ACC1	-	pELS,CTCF-bound
chr1	158401534	158401553	chr1:158401534-158401553	0	AAACTTATTTGAACATTTCT	1	2	0	AA2	-	.
chr1	158404951	158404979	chr1:158404951-158404979	0	AGGCATTTTTAGGACAGTGAAACTATTCT	1	2	9	AA2	-	.
chr1	158412632	158412662	chr1:158412632-158412662	0	TAACATGTTCACATATGTTTCTGACTTTTCT	1	3	11	ACC1	-	.
chr1	158415754	158415781	chr1:158415754-158415781	0	CAGCTAGCCTATGTAAAACAAAATGTTT	1	3	8	ACC2	2.0	.
chr1	158416626	158416652	chr1:158416626-158416652	0	AAGCAATTCCCTATATTAAACCAGTTC	1	2	7	AB2	-	.
chr1	158417411	158417441	chr1:158417411-158417441	0	AAGCCAGCCTCATAGGCTACAAATCTAGTTT	1	2	11	BD2	-	.
chr1	158421189	158421211	chr1:158421189-158421211	0	AGATTATCTTGCAAAGCTTGTCT	1	2	3	AA1	2.0	.
chr1	158421886	158421906	chr1:158421886-158421906	0	AAATATGTTCTGGACTTCCTT	1	2	1	AA2	1.0	.
chr1	158424523	158424549	chr1:158424523-158424549	0	AGGCAAGTTGACATTTATCACATGCTC	1	3	7	CCD2	1.0	.
chr1	158431974	158432002	chr1:158431974-158432002	0	GAACATGCTCCTTTAGCTCGGAGGAGTTT	2	2	9	AB1	1.0	.
chr1	158432990	158433012	chr1:158432990-158433012	0	GAGCTAGTCCACTTGGCTCGCTG	1	3	3	BCC1	-	.
chr1	158436844	158436867	chr1:158436844-158436867	0	AAAATAGATCTCCAGAACTTGTTC	1	2	4	AD1	1.0	.
chr1	158437394	158437419	chr1:158437394-158437419	0	GAAGATGTCTTTTGATGAACATGTTT	2	1	6	A1	-	.
chr1	158443889	158443908	chr1:158443889-158443908	0	AGGCAAGCATGGAATTGTTT	2	2	0	AD2	-	.
chr1	158446523	158446551	chr1:158446523-158446551	0	ATGCTTGTTCAGATGTAGGGAACTATTTT	1	2	9	AD3	1.0	.
chr1	158453345	158453364	chr1:158453345-158453364	0	AGACTAGTCCAGGCAACATG	2	3	0	ACD2	-	.
chr1	158457199	158457227	chr1:158457199-158457227	0	AAGGTAGTTTGATAAGGAGAGAATAGTTT	1	2	9	AA2	-	.
chr1	158460802	158460834	chr1:158460802-158460834	0	TAGCATGCTCTTTTTTATTACTAAAGCATAGTT	1	3	13	ACD2	1.0	.
chr1	158465549	158465574	chr1:158465549-158465574	0	AGAAGTGCTCTCCATGGAGCAAGTCA	1	3	6	ABC1	2.0	.
chr1	158468298	158468330	chr1:158468298-158468330	0	AAACAAATTTACAAGAAAAAAACAAACAACCCC	1	2	13	AA2	2.0	.
chr1	158472116	158472139	chr1:158472116-158472139	0	AAAAAAGCCTTGAGGAGCATTTTC	1	2	4	AA2	-	.
chr1	158477163	158477187	chr1:158477163-158477187	0	AGACTAGGCTTTAAGGAACATATCT	1	2	5	AD2	1.0	.
chr1	158478667	158478692	chr1:158478667-158478692	0	GACCATGTTTTATTTAAGGCATGCTG	1	2	6	CD	-	.
chr1	158480984	158481005	chr1:158480984-158481005	0	AGGCATGTCATAAAATATGTTT	1	2	2	AC2	1.0	.
chr1	158484670	158484700	chr1:158484670-158484700	0	AAACATCTTTATTTGCAAACCCAACAAGTTT	1	2	11	AC2	-	.
chr1	158485744	158485764	chr1:158485744-158485764	0	GGGCTTCCTCAAAACATGGTT	1	2	1	AD2	-	dELS
chr1	158489058	158489087	chr1:158489058-158489087	0	AGGCTAGGTTGATATTAAGGTAACAAGTTT	1	2	10	CD	1.0	.
chr1	158489642	158489668	chr1:158489642-158489668	0	GGATTTGTTCTATAGAAAGACAATTCT	1	2	7	AA2	-	.
chr1	158490220	158490249	chr1:158490220-158490249	0	AAGCTAGTCCTAAAACAATAGCAATAGTTC	1	2	10	AD1	1.0	.
chr1	158492793	158492813	chr1:158492793-158492813	0	GAGCTCATTTCAAACATGCTT	2	2	1	AB1	1.0	.
chr1	158497317	158497337	chr1:158497317-158497337	0	GAACATATTTTGAACAAATCT	1	2	1	AA2	1.0	.
chr1	158498345	158498365	chr1:158498345-158498365	0	AGACTTACCCAAAGCAACTTT	1	2	1	AA2	-	.
chr1	158499257	158499285	chr1:158499257-158499285	0	TAACTTGCTTTTAATTTTCTACCATGTCT	1	3	9	CCD2	-	.
chr1	158500347	158500368	chr1:158500347-158500368	0	AAGCTAGTTTTTCAACTAGGTC	1	2	2	CD	2.0	.
chr1	158500928	158500957	chr1:158500928-158500957	0	TAACTTGTTCCAGTGTTAACTCACAAGTCC	1	3	10	CCD2	1.0	.
chr1	158501336	158501364	chr1:158501336-158501364	0	TGGCTTTTCCAGGTGCAGAGGGCAAGCTG	1	3	9	ACC2	1.0	.
chr1	158505733	158505752	chr1:158505733-158505752	0	AGACATGTTCAAGCTCCTTT	4	2	0	AB4	-	.
chr1	158505994	158506018	chr1:158505994-158506018	0	AGATTTGCCCTTTTGAGACTATTTT	1	2	5	AA2	-	.
chr1	158509660	158509691	chr1:158509660-158509691	0	GGACTTGGCCAGCATCCTGTGGAGAAATGTTT	1	2	12	AD2	-	.
chr1	158521085	158521110	chr1:158521085-158521110	0	ATACTAGTGCTTCAGAAAACAAGCTT	1	2	6	DD1	2.0	.
chr1	158521222	158521252	chr1:158521222-158521252	0	GAGCTTGTCTATGACCCTCAGAGGCAGACCT	1	2	11	AB4	-	.
chr1	158524279	158524302	chr1:158524279-158524302	0	AAACATTTTTGAAGAAACATTCTC	1	2	4	AA2	-	.
chr1	158524697	158524720	chr1:158524697-158524720	0	CAACATGCTCCTTTTGACTTGTTT	1	2	4	CC	-	.
chr1	158526250	158526273	chr1:158526250-158526273	0	GAACTAGTCCTCTAGAAATAGGTT	1	2	4	AD1	-	.
chr1	158527976	158527995	chr1:158527976-158527995	0	AAACTAGCTCAGGCAGACCA	1	3	0	ABC2	1.0	.
chr1	158529588	158529610	chr1:158529588-158529610	0	ATGCTAGGCCATAAGGCAAGTCT	1	2	3	DD1	1.0	.
chr1	158539816	158539842	chr1:158539816-158539842	0	TAGCTAGTTTGTTAATACAAATTGTTC	1	3	7	ACC2	-	.
chr1	158544271	158544298	chr1:158544271-158544298	0	GTACATGCTTTTAAAATTAAATATGCTT	1	2	8	AD2	1.0	.
chr1	158545634	158545666	chr1:158545634-158545666	0	GGAGTTGTTTGTTTTCATCTTGTAAATATGTTT	1	2	13	AA2	-	.
chr1	158546905	158546924	chr1:158546905-158546924	0	TAACATTTTAAAACTTGTCT	3	3	0	ACC2	-	.
chr1	158546941	158546964	chr1:158546941-158546964	0	AGGTTACTTCTTGAGAACATGTTT	2	2	4	AA1	1.0	.
chr1	158549718	158549747	chr1:158549718-158549747	0	AAACTTGTCCTTGCTCATTGCAGCTTGGTA	1	3	10	CCD1	2.0	.
chr1	158549952	158549981	chr1:158549952-158549981	0	GAACATGTTTCTAGCTATTGAGGGTAGTAT	2	2	10	AD1	-	.
chr1	158550152	158550179	chr1:158550152-158550179	0	GAAGATGCCTAGCCTAAAAAGCATGGTT	1	2	8	AD3	1.0	.
chr1	158550755	158550784	chr1:158550755-158550784	0	GGGCAGGCTTGTGAGGAAGAGAGCAAGGTT	1	2	10	BD2	1.0	.
chr1	158551335	158551364	chr1:158551335-158551364	0	GGACTTGTCTCATGAAATAATAGCATTTTA	1	3	10	ACC1	-	.
chr1	158553845	158553865	chr1:158553845-158553865	0	AGGCATCTTCAGAACAAACCT	1	2	1	AA2	-	.
chr1	158554380	158554401	chr1:158554380-158554401	0	TAGAGAGTTTCTGGGCAAGTCT	1	3	2	ABC1	-	.
chr1	158555610	158555637	chr1:158555610-158555637	0	GAACTAGCCAAAAAAGAATAACAACTCC	1	3	8	ACC1	-	.
chr1	158558930	158558951	chr1:158558930-158558951	0	GAAGAAGCTCCAAAGCATTTCT	1	2	2	AA2	2.0	.
chr1	158559822	158559852	chr1:158559822-158559852	0	AGGCATGTTTTCAGCTTCAAAAAATTAGGTT	2	2	11	AD1	-	.
chr1	158560286	158560306	chr1:158560286-158560306	0	AAAGTTGCTTGGAGCTTTCCT	1	2	1	AA2	1.0	.
chr1	158560817	158560843	chr1:158560817-158560843	0	AGACATGCCAAGTTACAAAAGTAGCTT	1	2	7	AC2	-	.
chr1	158561412	158561441	chr1:158561412-158561441	0	AAAGTAGCTTGCATTGATGGACACATGTCT	1	2	10	AD2	-	.
chr1	158562220	158562241	chr1:158562220-158562241	0	TGGCATGTCCACCAGTAAGTTC	1	3	2	ACC2	-	pELS
chr1	158563894	158563914	chr1:158563894-158563914	0	TTTCTTGTCCAGGACATGCTC	2	3	1	CDD2	2.0	.
chr1	158564008	158564035	chr1:158564008-158564035	0	CAGCAAGCTAGAGCCTACAAGCTTATTT	1	3	8	ACC1	-	pELS
chr1	158564938	158564959	chr1:158564938-158564959	0	TGACATGTCATTAAGCATTTTT	2	3	2	ACC1	-	pELS,CTCF-bound
chr1	158565347	158565366	chr1:158565347-158565366	0	ATACTTGTTTAAACAAGTAC	2	2	0	DD3	5.0	.
chr1	158566933	158566965	chr1:158566933-158566965	0	AAACAAATTTACAAGAAAAAAACAAACAACCCC	1	2	13	AA2	1.0	.
chr1	158569058	158569087	chr1:158569058-158569087	0	GAACCTGTTTTATTATTTGTGAAATAGTTC	1	2	10	AB2	1.0	.
chr1	158571029	158571055	chr1:158571029-158571055	0	GGACAAGTTAATTCTGATAGCTTATTT	1	3	7	ACC1	-	.
chr1	158575999	158576021	chr1:158575999-158576021	0	AGACTAGTCTTTAGGGCATACAC	1	2	3	AD4	2.0	.
chr1	158580107	158580127	chr1:158580107-158580127	0	AGGCTTGCTCTGGCCTATTTT	1	2	1	AD1	1.0	.
chr1	158581625	158581655	chr1:158581625-158581655	0	GACCATGTCTATTATAACCCGGGGCTTCCTC	1	2	11	AD3	1.0	.
chr1	158587072	158587091	chr1:158587072-158587091	3	TGGCATGCCTAAACAGGTCC	4	2	0	BC2	2.0	.
chr1	158588285	158588315	chr1:158588285-158588315	0	TGACATTTTACCTACAGGGAAAAACATGTTT	1	3	11	ACC2	-	.
chr1	158592175	158592194	chr1:158592175-158592194	0	GAATTTGTGTAAGCTTGTTT	2	2	0	AD1	-	.
chr1	158593480	158593508	chr1:158593480-158593508	0	AAACAAGTCAATAAGCAGAAAACATATTA	1	3	9	ACC1	-	.
chr1	158594403	158594429	chr1:158594403-158594429	0	GGAAATGTTTACTTATTGAACTTGTGT	1	2	7	AD3	-	.
chr1	158597073	158597095	chr1:158597073-158597095	0	CACTAAGCCTGGGAAGCAAGCCC	1	3	3	ACD1	1.0	.
chr1	158599328	158599347	chr1:158599328-158599347	0	AGAAATGCTCAAGGAAGTCC	1	2	0	AA2	1.0	.
chr1	158601314	158601334	chr1:158601314-158601334	0	TATAAAGCCCCAAACAAGCCT	1	3	1	ACD1	-	.
chr1	158601536	158601563	chr1:158601536-158601563	0	GAACTTACATTGAAGACAGGACATGTTC	2	2	8	AD1	1.0	.
chr1	158604469	158604496	chr1:158604469-158604496	0	AGACATGCATTTTAAGAGTGACAAGTCA	1	3	8	CCD2	1.0	.
chr1	158605357	158605379	chr1:158605357-158605379	0	GGACTTGCTTTGTGAGCCTCTTC	1	2	3	AB1	-	.
chr1	158608645	158608673	chr1:158608645-158608673	0	GAACTTGTTCCTAAAGGATGGGTGAGCTT	1	2	9	AB1	-	.
chr1	158610767	158610787	chr1:158610767-158610787	0	AAAATTGTTTGAAAATTGCCT	1	2	1	AA2	-	.
chr1	158611017	158611041	chr1:158611017-158611041	0	TGACTAGTTGCATACAAAATAGCTT	1	3	5	ACC2	-	.
chr1	158613514	158613541	chr1:158613514-158613541	0	AAGCTAGTCCTCGAGTTAAAGTTAGCAC	1	2	8	AD1	-	.
chr1	158615580	158615608	chr1:158615580-158615608	0	TGGGAAGTTTAGGTGAATAAAACTTGTCA	1	3	9	ACC1	-	.
chr1	158615919	158615946	chr1:158615919-158615946	0	GGGCTGCTCCTGCCATGCAGACATGTTT	2	2	8	AB1	-	CTCF-only,CTCF-bound
chr1	158622605	158622626	chr1:158622605-158622626	0	GAACATGTTTTATGACAACTTG	2	3	2	ACC1	-	.
chr1	158624596	158624625	chr1:158624596-158624625	0	TAACTTGTTTTTGATTTTACAGACAATCTC	1	2	10	AC2	1.0	.
chr1	158627613	158627640	chr1:158627613-158627640	0	GAACTAGCTCACCTTATTTAGGATGTCT	1	2	8	AC1	-	.
chr1	158627715	158627739	chr1:158627715-158627739	0	TAGCAAGCTCTGCATAAATAAGTCG	1	3	5	ACC2	2.0	.
chr1	158633691	158633722	chr1:158633691-158633722	0	GAAAAAGTTCTGTTGTAAAGAAAGGGAAGCCT	1	2	12	AA2	2.0	.
chr1	158634080	158634109	chr1:158634080-158634109	0	AAGGATGTCTATAAATTGTGGAACTATTTT	1	2	10	AA2	1.0	.
chr1	158634361	158634381	chr1:158634361-158634381	0	GGGCAAGTCACTTACATGCTT	1	3	1	CCD2	1.0	.
chr1	158634587	158634617	chr1:158634587-158634617	0	AAGCATTCTTTTCATTGATCCAAGCTTCCTC	1	2	11	AA2	1.0	.
chr1	158634687	158634718	chr1:158634687-158634718	0	TGGCAAGCCCCAGTGAGGATAAGAACAAACTG	1	3	12	ACC1	1.0	.
chr1	158635750	158635775	chr1:158635750-158635775	0	AGGAAAGCTTTGTGGTAAACTTGTCA	1	2	6	AC2	-	.
chr1	158636040	158636060	chr1:158636040-158636060	0	GAACAACCCCGATACATGTTC	1	2	1	AD2	-	.
chr1	158640101	158640120	chr1:158640101-158640120	0	GAACTAGCCAAAATTTGCTG	2	3	0	ACC2	1.0	.
chr1	158645272	158645300	chr1:158645272-158645300	0	AAGCTTTTTTTCAATTTCAGGGCTAGCAT	1	2	9	AD2	-	.
chr1	158647022	158647043	chr1:158647022-158647043	0	AAACATGTTCTTATGCTTATTC	2	2	2	AD1	1.0	.
chr1	158647303	158647333	chr1:158647303-158647333	0	AAAAAAGCTTCTACATTATAGAAGCTTACTT	1	2	11	AA2	-	.
chr1	158648049	158648079	chr1:158648049-158648079	0	TGCCAAGCCTCTGAGTATATCTGACAAGCTC	1	3	11	CCD1	-	.
chr1	158648333	158648359	chr1:158648333-158648359	0	GGGCATATCCTTTTCATGGTCTTGCCT	1	2	7	AD2	1.0	.
chr1	158648482	158648505	chr1:158648482-158648505	0	GGAAAAGCTTTGAAGGACTTGTCT	1	1	4	A1	-	dELS
chr1	158653209	158653234	chr1:158653209-158653234	0	AGAAATGCCTTTGGCGAAAAATGTCT	1	2	6	AA2	-	dELS
chr1	158653595	158653614	chr1:158653595-158653614	0	AGAATTGCATAGACAAGCCC	2	2	0	AD1	1.0	.
chr1	158663145	158663167	chr1:158663145-158663167	0	AAAGTAGTTCTCAAAACATATTT	1	2	3	AA2	-	.
chr1	158667363	158667382	chr1:158667363-158667382	0	TAGCAAGCCTAAACACTTTC	1	3	0	ABC2	1.0	.
chr1	158672704	158672731	chr1:158672704-158672731	0	AGACATTCTCAAACACATGAAAAAGCCT	1	2	8	AA2	1.0	.
chr1	158672744	158672774	chr1:158672744-158672774	0	AAGCATGTGCCCAAGAATTTCCAGCTTGTTA	1	3	11	CCD2	-	.
chr1	158678764	158678790	chr1:158678764-158678790	0	GGACTAGCCTATTAGCACAGGTTGCCC	1	2	7	AC1	1.0	.
chr1	158680443	158680468	chr1:158680443-158680468	0	GAATATGTTACTCCAGGAACATGCCA	1	3	6	ACC1	1.0	.
chr1	158682381	158682401	chr1:158682381-158682401	0	GAAGATGTTTCAAACATTTCT	1	2	1	AA2	1.0	.
chr1	158682481	158682501	chr1:158682481-158682501	0	AAACAAGTTTTGAAATTTTCC	1	2	1	AA1	-	.
chr1	158683093	158683116	chr1:158683093-158683116	0	GAACAGGTTTAAGTGGGCTTGATC	1	2	4	BD2	-	.
chr1	158693653	158693672	chr1:158693653-158693672	0	AGACTAGCCTGGGCAATATG	2	3	0	ACD2	-	.
chr1	158703741	158703763	chr1:158703741-158703763	0	GGTCATCTTTGTGAAGCTAGTTT	2	2	3	AD1	-	.
chr1	158705894	158705917	chr1:158705894-158705917	0	GTGCTAGTCCCATCAAAATTGTTT	1	2	4	AD2	-	.
chr1	158708430	158708462	chr1:158708430-158708462	0	GGGGTTGTTTGTTTTTTTCTTGTAAATTTGTTT	1	2	13	AA2	1.0	.
chr1	158709895	158709924	chr1:158709895-158709924	0	GAACATGTTAGGGAAATAAATGGCATTTTT	1	3	10	ACC1	-	.
chr1	158709967	158709990	chr1:158709967-158709990	0	AAATTTATTTTTCTAAACTTGTTT	1	2	4	AA1	-	.
chr1	158710087	158710107	chr1:158710087-158710107	0	AGGCATGCTCTTAGCTTATTC	1	2	1	AC1	2.0	.
chr1	158710123	158710145	chr1:158710123-158710145	0	AAACTATTCTCCTGGACTTTTCC	1	2	3	AA2	-	.
chr1	158712028	158712047	chr1:158712028-158712047	0	AAACATGTGTAAAAATGTCT	3	2	0	AD2	1.0	.
chr1	158715503	158715528	chr1:158715503-158715528	0	AAGCAACTTTCTCACCTAACATGCTA	1	3	6	ACC2	-	.
chr1	158718201	158718232	chr1:158718201-158718232	0	AAACATCTTTGAGAAGTAAGAAGAACTACCTT	1	2	12	AA2	1.0	.
chr1	158718377	158718408	chr1:158718377-158718408	0	AAGGTAGTTCTTCTTATTCCTCAAAGTTGCTT	1	2	12	AA2	2.0	.
chr1	158721821	158721843	chr1:158721821-158721843	0	GGACATATCTTCCAGGCAATCTT	1	2	3	AA2	1.0	.
chr1	158723667	158723691	chr1:158723667-158723691	0	AGACAAGTTAATTATCAACTTGTTC	1	2	5	CC	-	.
chr1	158726865	158726886	chr1:158726865-158726886	0	AAACATGTTGCTAAAAATGTTT	1	2	2	AC2	2.0	.
chr1	158727079	158727110	chr1:158727079-158727110	0	AAACAGGCTTTTGCTACATTGTAAGGTAGCTT	1	2	12	AB2	1.0	.
chr1	158727289	158727318	chr1:158727289-158727318	0	AAGCAAGCTAAACCAAAAATAAACAAATCT	1	2	10	AC2	-	.
chr1	158727441	158727467	chr1:158727441-158727467	0	AAGCAAGTTTTGAAATAGAGTATATTC	2	2	7	AA1	-	.
chr1	158729756	158729779	chr1:158729756-158729779	0	AAATTAGTCCATAAAAATATGCTC	1	2	4	AA2	-	.
chr1	158732109	158732136	chr1:158732109-158732136	0	AAGCTGGTCTGCTTGTCAAAACCTGTTT	1	2	8	BB2	1.0	.
chr1	158732577	158732598	chr1:158732577-158732598	0	AATCTTTTTTTCAGGCTTGCTC	1	2	2	AD1	1.0	.
chr1	158734697	158734725	chr1:158734697-158734725	0	AAACAATCTTATGACCAGTGAAAAAGTCT	1	2	9	AA2	1.0	.
chr1	158735517	158735542	chr1:158735517-158735542	0	ATACATGTTCTTTTGAAGAATTGCTT	1	2	6	AD2	1.0	.
chr1	158736128	158736152	chr1:158736128-158736152	0	AGAATTGTCTTAGCTAATCTTGTCC	1	2	5	AD2	-	.
chr1	158738259	158738289	chr1:158738259-158738289	0	ACATTAGTCTCCTGATTCCTTAAACAAGCCA	1	3	11	ACD1	-	.
chr1	158738361	158738385	chr1:158738361-158738385	0	GAGCATCACCATCTTGGACAAGTCC	2	2	5	AD1	1.0	dELS
chr1	158745722	158745746	chr1:158745722-158745746	0	GGGCTTATTGTTTCCAGACTTGTCT	1	2	5	AC1	-	.
chr1	158749557	158749585	chr1:158749557-158749585	0	TGGCATGTTTATGTAACTGAGACATTCTA	1	3	9	ACC1	-	.
chr1	158750761	158750786	chr1:158750761-158750786	0	AGATGTGTCCAAGAAGAGACTTGTCA	1	3	6	ABC1	1.0	.
chr1	158757205	158757237	chr1:158757205-158757237	0	AAACATGGTACACAGAGCTGCAATAACTAGTCC	1	3	13	CCD2	1.0	.
chr1	158759603	158759629	chr1:158759603-158759629	0	TAACTAGTTCCAATAACGAGAAAGCTT	1	2	7	AC2	-	.
chr1	158765290	158765318	chr1:158765290-158765318	0	AAACATGCTTTTTTCTACTGTACCAGTCT	2	2	9	BD1	-	.
chr1	158765366	158765386	chr1:158765366-158765386	0	CATTTTGTTTAGGACATGCCT	1	3	1	ACD1	1.0	.
chr1	158766425	158766446	chr1:158766425-158766446	0	GAGCAAGTTTGCCAGCATCTTA	2	3	2	ACC1	2.0	.
chr1	158768847	158768872	chr1:158768847-158768872	0	TAACTTTTTTTCCAGAGGACTTGTCA	1	3	6	ACC2	-	.
chr1	158769706	158769734	chr1:158769706-158769734	0	GAGCATGTCCATCCCATATACAAAAGCCT	2	2	9	AD1	1.0	.
chr1	158771773	158771801	chr1:158771773-158771801	0	AGACTTGTTCCAGTTTACACAGTTAGTTA	1	3	9	ACC2	1.0	.
chr1	158772421	158772442	chr1:158772421-158772442	0	GAACATGTCTCAAGGCAATTAC	1	2	2	AD4	-	.
chr1	158775890	158775922	chr1:158775890-158775922	0	TGACATGTTAAGTTTTAAATTATTGACAAGTCC	1	3	13	CCC	3.0	.
chr1	158776695	158776727	chr1:158776695-158776727	0	AGACTAGCTTTATCTCCCTTCTGGAAGATGGTC	2	2	13	AD1	-	.
chr1	158779881	158779910	chr1:158779881-158779910	0	TAACAAGTCTGTCTTCCCCAAAAATTGTTA	1	3	10	ACC2	1.0	.
chr1	158782619	158782639	chr1:158782619-158782639	0	AAGCTTGCTCTGGATTTGGTC	1	2	1	AD1	-	.
chr1	158788050	158788082	chr1:158788050-158788082	0	TGACTAGCCCACCTACTAAGAGGAGATAAGCTA	1	3	13	ACC2	4.0	.
chr1	158788123	158788142	chr1:158788123-158788142	0	AAATTTGTTTAGAAATGTTT	1	2	0	AA2	-	.
chr1	158791818	158791838	chr1:158791818-158791838	0	AGTCTAGCTTGGAGAATGTTC	1	2	1	AD2	1.0	.
chr1	158792547	158792570	chr1:158792547-158792570	0	TAGCATTTCTTGCAGGGCTAGTCT	1	2	4	AC1	1.0	.
chr1	158794278	158794297	chr1:158794278-158794297	0	AGACATTCCCCAACTAGCCC	3	2	0	AC2	-	.
chr1	158800228	158800248	chr1:158800228-158800248	0	GTGTTTGCTCAAAGCAAGTCT	1	2	1	AD4	-	.
chr1	158802819	158802841	chr1:158802819-158802841	0	AGGCATCTTCATGAGACTAATCT	1	2	3	AA2	-	.
chr1	158812132	158812157	chr1:158812132-158812157	0	AGACATATTCTGATACAGACTTCCCC	1	2	6	AA2	-	.
chr1	158812387	158812413	chr1:158812387-158812413	0	GGCCTTGCTTAGCTAAGAAAATTGTTT	1	2	7	AD2	1.0	.
chr1	158817002	158817023	chr1:158817002-158817023	0	GAGCAAGTTCAGTAACATTTTT	1	2	2	AC1	2.0	dELS
chr1	158818514	158818541	chr1:158818514-158818541	0	GAGCTTGCTTGAGTGGGGAGGCACTCTA	1	3	8	ABC2	2.0	.
chr1	158818700	158818720	chr1:158818700-158818720	0	AAACAGGTCTTAAACATTTCC	1	2	1	AB2	1.0	dELS
chr1	158818904	158818927	chr1:158818904-158818927	0	AGACTTATCCAATGAGGCAAATCC	1	2	4	AA2	1.0	.
chr1	158819002	158819033	chr1:158819002-158819033	0	AAACAAGCTGCTTAATTGAGCTGGGGAAGCTG	1	3	12	ACC2	1.0	dELS
chr1	158819640	158819668	chr1:158819640-158819668	0	ATACTTGTTTGTTCTTTCAGAGCATTTTT	1	2	9	AD3	-	dELS
chr1	158820102	158820131	chr1:158820102-158820131	0	TGGCTAGTTATCTGTAGCATGAACATGTCC	1	2	10	CC	-	.
chr1	158820964	158820988	chr1:158820964-158820988	0	GAAGAAGTTCAATGAATACAAGTTC	1	2	5	AD2	1.0	.
chr1	158822637	158822666	chr1:158822637-158822666	0	AATCATGCTTTCTGCAAACAGAGATAGTTT	1	2	10	AD2	-	.
chr1	158825107	158825139	chr1:158825107-158825139	0	AAACAAATTTATAAGCAAAAACCAAACAACTCC	1	2	13	AA2	-	.
chr1	158826273	158826296	chr1:158826273-158826296	0	AAACATTTTTTTAAAAACATACTT	1	2	4	AA2	-	.
chr1	158827781	158827808	chr1:158827781-158827808	0	AAGTTAGTTTCTAAAAAAGGGCATGTAT	1	2	8	AD3	3.0	.
chr1	158828272	158828302	chr1:158828272-158828302	0	TGCAAAGTCTCATCCAAGACAAGGCAAGTCC	1	3	11	ACD1	1.0	.
chr1	158829575	158829595	chr1:158829575-158829595	0	CAACAAGTCTCTAGGAAGTTC	1	3	1	ACC2	1.0	.
chr1	158829903	158829923	chr1:158829903-158829923	0	GAGCTTGCTCAGGGCAACTCC	1	1	1	A1	-	.
chr1	158830956	158830985	chr1:158830956-158830985	0	AGTCAAGTTCTGGTAGCAATAGACATCTCT	1	2	10	AD3	-	.
chr1	158831112	158831134	chr1:158831112-158831134	0	AAGTTAGCTTTATAAGAAAGTTC	1	2	3	AA2	1.0	.
chr1	158832329	158832355	chr1:158832329-158832355	0	GATAAAGTTTCTTAAGTAAGCTTGTTA	1	3	7	ACD1	1.0	.
chr1	158833025	158833046	chr1:158833025-158833046	0	AGACAAGCCCCTTAGCAAACTC	1	2	2	AC1	2.0	.
chr1	158835024	158835049	chr1:158835024-158835049	0	TAACAAGTTTTGAAAGCAGGAAGTCT	1	3	6	ACC2	2.0	.
chr1	158841551	158841583	chr1:158841551-158841583	0	GAACAAGTTCTAAGCCCCAGGGAGAAAAAGTGC	1	2	13	AD1	-	.
chr1	158841938	158841970	chr1:158841938-158841970	0	GAACTTCACTGAACCTCCTAATAAAGCAAGTCT	1	2	13	AD1	-	.
chr1	158842066	158842093	chr1:158842066-158842093	0	AAGCATATCTCATTTTTTAAAATTGTCT	1	2	8	AA2	-	.
chr1	158842352	158842372	chr1:158842352-158842372	0	GAACTTGCCAAAGATATGCCA	1	3	1	ACC2	1.0	.
chr1	158858460	158858484	chr1:158858460-158858484	0	AGACCTGTCCTCAAAAGACTATTTC	1	2	5	AB3	-	.
chr1	158862665	158862685	chr1:158862665-158862685	0	GGACAAGTCTCAGAATTGTTC	1	1	1	A2	1.0	.
chr1	158865506	158865534	chr1:158865506-158865534	0	AAACTTCTCTGAGCTAAAGGAGCATGTTC	1	1	9	A2	1.0	.
chr1	158867191	158867213	chr1:158867191-158867213	0	ACCCATGTTTATAAAGCAAGTCC	1	2	3	DD4	-	.
chr1	158873655	158873684	chr1:158873655-158873684	0	AGGTAAGTCCAACTATCCACAAGCAATCTC	1	2	10	AA2	-	.
chr1	158873711	158873730	chr1:158873711-158873730	0	AGACAAGTCTAAGCTCTTCT	3	2	0	AB4	-	.
chr1	158873864	158873886	chr1:158873864-158873886	0	TAACAAGTCCATGGGTCTAGCTA	1	3	3	CCD2	1.0	.
chr1	158876300	158876327	chr1:158876300-158876327	0	AGACTAGCCCTGCAGAAAGAGCAACATT	1	2	8	AD4	2.0	.
chr1	158878215	158878237	chr1:158878215-158878237	0	GGAAAAGCCAAATGAGCAAGTCA	1	3	3	ACC1	-	.
chr1	158879156	158879183	chr1:158879156-158879183	0	CAACAAGTTGACAGCATAGAGCATTCCC	1	3	8	ACC1	1.0	.
chr1	158879664	158879685	chr1:158879664-158879685	0	AGATTATCTCTGGAGCATGTCC	2	2	2	AA1	2.0	.
chr1	158880188	158880216	chr1:158880188-158880216	0	AGGTAAGCTTGAGTAAGAGGAGCAGGCTT	1	2	9	AB3	-	.
chr1	158880819	158880846	chr1:158880819-158880846	0	CGGCATGTCCACAGCCATGGGCATTCCC	1	2	8	AC2	1.0	.
chr1	158884850	158884872	chr1:158884850-158884872	0	AAACATGTTGTTTGGACAAGTTG	1	2	3	CC	-	CTCF-only,CTCF-bound
chr1	158886560	158886583	chr1:158886560-158886583	0	AGGCTTGCTTAGGTAAACAAAGCA	1	3	4	ACD2	-	.
chr1	158891257	158891289	chr1:158891257-158891289	0	AAACAAATTTACAAGAAAAAAACAAACAACCCC	1	2	13	AA2	-	.
chr1	158894854	158894878	chr1:158894854-158894878	0	AAACTTGTCCATGTGAAACAAGAAA	1	3	5	CDD3	-	.
chr1	158896904	158896926	chr1:158896904-158896926	0	AAACATGTTTTAACAGCTTATTT	1	2	3	AC1	-	.
chr1	158899270	158899298	chr1:158899270-158899298	0	AAACAAGACTTTACTGTTTAAAAATGTTC	1	2	9	AD2	-	.
chr1	158899671	158899694	chr1:158899671-158899694	0	GGCCCTGCCTGCTTAAACATGCCA	1	3	4	BCD1	-	.
chr1	158900555	158900584	chr1:158900555-158900584	0	GGGCTAGTTAACTGCAGCAGGAGCATGTCC	2	1	10	C2	1.0	.
chr1	158900763	158900784	chr1:158900763-158900784	0	GGGCCAGTTTATGGACATATTT	2	2	2	AB3	-	.
chr1	158900900	158900927	chr1:158900900-158900927	0	TGACTAGTTTGGATTATTGAGCATTGTT	1	3	8	ACD2	-	.
chr1	158902050	158902069	chr1:158902050-158902069	0	AGAAATGGCTAGGCATGTCT	3	2	0	AD1	1.0	.
chr1	158910259	158910291	chr1:158910259-158910291	0	CAGCTAGCTCAGCATGGACAGAGAGACTTTGTT	1	3	13	ACD2	-	.
chr1	158913025	158913051	chr1:158913025-158913051	0	TCACATGTCAGGCCACAAAACATGTCT	1	3	7	CCD1	-	.
chr1	158916306	158916325	chr1:158916306-158916325	9	AGGCATGCCCCATCATGCCT	4	2	0	CD	2.0	dELS
chr1	158918728	158918755	chr1:158918728-158918755	0	AGACATGCCTGCCTAAGAATGCAACCCT	2	2	8	AD1	-	.
chr1	158922035	158922062	chr1:158922035-158922062	0	AAATTTGCTCGTGCTGCTGAACAAATCT	1	2	8	AA2	1.0	.
chr1	158923157	158923186	chr1:158923157-158923186	0	AGAAATGTCTAACCCAACTGGAGAAAGCCT	1	2	10	AA2	-	.
chr1	158923515	158923545	chr1:158923515-158923545	0	GAGCTTGCCCTGTTCTTATGAAGGGTAGATC	1	2	11	AD1	-	.
chr1	158924073	158924104	chr1:158924073-158924104	0	TAACTAGTCACATAATTTTGGGAAAATAGCTT	1	3	12	ACC2	-	.
chr1	158926442	158926469	chr1:158926442-158926469	0	GAACTTCCCTTCTAACAAAAAGAAGCCC	1	2	8	AA2	1.0	.
chr1	158927670	158927689	chr1:158927670-158927689	0	GAACTTCCCTGAGCATCCTC	1	2	0	AA2	1.0	.
chr1	158930632	158930656	chr1:158930632-158930656	0	AGGGAAATTTAAAAAAAACTTGTTT	1	2	5	AA1	-	pELS,CTCF-bound
chr1	158932572	158932599	chr1:158932572-158932599	0	AAACATGTTCTCACACAAAAACATATGT	1	2	8	AD4	-	.
chr1	158938541	158938569	chr1:158938541-158938569	0	AGGTAAGCTTCAGGAAGAGGAGCAGGCTT	1	2	9	AB3	1.0	.
chr1	158939826	158939853	chr1:158939826-158939853	0	AAAGTAGTTCCAAGATTAGGGCTAGTTT	1	1	8	A1	-	.
chr1	158940023	158940045	chr1:158940023-158940045	0	AGACTAGTCTGGCCAACATGGTG	1	3	3	CCD1	-	.
chr1	158943055	158943079	chr1:158943055-158943079	0	AAACTAGTTAGCTTGAGACATTCCA	1	3	5	ACC1	1.0	.
chr1	158943359	158943382	chr1:158943359-158943382	0	TAGATAGTTACTAGAAGCTTGTTT	1	3	4	ACC1	-	.
chr1	158947859	158947885	chr1:158947859-158947885	0	AAACAAGCTATTTAGATAAACTACCTC	1	2	7	AC2	-	.
chr1	158949294	158949321	chr1:158949294-158949321	0	TGCCTAGTTGGAGGCTATAGGCTTGTTC	1	3	8	CCD1	-	.
chr1	158950769	158950793	chr1:158950769-158950793	0	CGGCACGTTCTACCATGGCTTGTCT	1	3	5	BCC2	5.0	.
chr1	158951169	158951188	chr1:158951169-158951188	0	GAATTTGCTTAGATAAGTTT	1	2	0	AA2	-	dELS
chr1	158957895	158957927	chr1:158957895-158957927	0	AAACAAATTTACAAGAAAAAAACAAACAACCCC	1	2	13	AA2	-	.
chr1	158959454	158959480	chr1:158959454-158959480	0	AAACAAGCTATTTAGATAAACTACTCT	1	2	7	AC2	-	.
chr1	158960081	158960105	chr1:158960081-158960105	0	AGATAAGCTTCCTATATACAAGCTC	1	2	5	AD2	2.0	.
chr1	158963569	158963599	chr1:158963569-158963599	0	GAGCATGCCCTGCATATGGCAGAGCAAGAGC	1	2	11	DD4	-	.
chr1	158964814	158964835	chr1:158964814-158964835	0	AAGCAACCACAGAAACAAGTCT	1	2	2	AD1	1.0	.
chr1	158966231	158966258	chr1:158966231-158966258	0	GAAAAAGTCTACCAACTAAAAGTAGCCC	1	2	8	AA2	-	.
chr1	158966511	158966539	chr1:158966511-158966539	0	AAGCTAGTCCAACACAATCAAGTAGGCTT	1	2	9	AB1	-	.
chr1	158966976	158967006	chr1:158966976-158967006	0	AGAAAAGCTCTTTGATCTCATAAACAACTTC	1	2	11	AA2	1.0	.
chr1	158971444	158971464	chr1:158971444-158971464	0	AGACATGTTCTGGGAATGCCC	1	1	1	A2	-	.
chr1	158972742	158972773	chr1:158972742-158972773	0	GGGCCAGCCTAAAACTGTCTTCAAGCAAGACC	1	2	12	BD3	-	.
chr1	158974627	158974652	chr1:158974627-158974652	0	AGACATGTCACCATACAGACTAGTTG	1	2	6	CC	-	.
chr1	158975676	158975701	chr1:158975676-158975701	0	AAACGTGTTCTGCTCTAGACAAGTTA	1	2	6	BC2	2.0	.
chr1	158978202	158978225	chr1:158978202-158978225	0	GAATAAGTTTTTTCAGACATTCTT	1	2	4	AA2	1.0	.
chr1	158986524	158986545	chr1:158986524-158986545	0	GGACATGCTGGCAAAAATGCTT	1	2	2	AC2	1.0	.
chr1	158987788	158987819	chr1:158987788-158987819	0	TGACTAGTCTTTTCTTTCTAGAGAGAAAGCTG	1	3	12	ACC2	1.0	.
chr1	158989037	158989057	chr1:158989037-158989057	0	GGACTTGTTTGGGACCTGTAT	1	2	1	BD1	-	.
chr1	158993755	158993782	chr1:158993755-158993782	0	GATCCTGCTTATAAGTGAGAACATGTTG	1	3	8	BCD1	1.0	.
chr1	158994700	158994732	chr1:158994700-158994732	0	AAGGTTGTTTGTTTTTTTCTTGTAAATTTGTTT	1	2	13	AA2	2.0	.
chr1	158995050	158995070	chr1:158995050-158995070	0	GGTCTAGTTTCAATCTTGTTC	1	2	1	DD2	-	.
chr1	158998119	158998141	chr1:158998119-158998141	0	AAACTAACTTTCAAAGGTAGCTT	1	2	3	AA2	1.0	.
chr1	159000487	159000519	chr1:159000487-159000519	0	AAGATAGTCCTTCTTCCTGGGAAAGACATCTTC	1	2	13	AA2	-	.
chr1	159006087	159006118	chr1:159006087-159006118	0	TGGTCTGCCTCTTCTTTGGTCTGAGCTTGCCT	1	3	12	ABC1	1.0	.
chr1	159006321	159006344	chr1:159006321-159006344	0	AAACATGCCTTAAAAGACAAATGG	1	3	4	ACD2	-	.
chr1	159009323	159009342	chr1:159009323-159009342	0	TGGAAAGCCCAGGCTTGTCA	3	3	0	ACC1	-	.
chr1	159009934	159009953	chr1:159009934-159009953	3	GAGCAAGCCAGCACTAGTCA	2	3	0	CCD2	-	PLS,CTCF-bound
chr1	159015968	159015995	chr1:159015968-159015995	0	AGGCAACTCCTGGAGCTCAGGTAAGCTT	1	2	8	AA2	-	.
chr1	159016005	159016035	chr1:159016005-159016035	0	GAGCAGGCTTCAAGTCCCACAGAGGAAGCTC	1	2	11	AB2	-	.
chr1	159018650	159018671	chr1:159018650-159018671	0	AGGTAAGTCCTCAAAATTGTTT	1	2	2	AA2	-	.
chr1	159020595	159020616	chr1:159020595-159020616	0	AAACAAGTTTGTAGGTTTTTTT	1	2	2	AA1	-	.
chr1	159022660	159022689	chr1:159022660-159022689	0	ATGCTTGCTTGGATCAGTATAAGCATGTTA	1	2	10	CD	1.0	.
chr1	159023781	159023802	chr1:159023781-159023802	0	GGGCAAGCTCTTGGAAAGGCTT	1	2	2	AB1	-	.
chr1	159028712	159028736	chr1:159028712-159028736	0	TGACATTTTCCTATTGGACTAGTTC	1	2	5	AC1	-	.
chr1	159029573	159029603	chr1:159029573-159029603	0	AAATATGTTTTTCAAACCTTTAGATTTGTCT	1	2	11	AA2	1.0	.
chr1	159030366	159030397	chr1:159030366-159030397	0	AACCTTGTTTTGACATATTACCAGGATTGTTT	1	2	12	AD2	-	.
chr1	159031103	159031122	chr1:159031103-159031122	0	AGGCAAGTTGGGGAAAGCTG	2	3	0	ACC2	-	.
chr1	159031920	159031949	chr1:159031920-159031949	0	AGACTTGTTCTACATCTGGCACATTAGTTT	1	2	10	AD1	1.0	.
chr1	159034664	159034691	chr1:159034664-159034691	0	GAGCAAGTCCTCACTGGCAACCACGTTT	1	2	8	BD1	-	.
chr1	159036627	159036650	chr1:159036627-159036650	0	GGGTTTGTTTTCATAATCTAGTCT	1	2	4	AD2	1.0	.
chr1	159040404	159040429	chr1:159040404-159040429	0	GGATGAGTTCAGAGAGAAGCATGTTG	1	3	6	ABC1	-	dELS,CTCF-bound
chr1	159042587	159042608	chr1:159042587-159042608	0	AATCTATTCCTTGAGCAAGTTC	1	2	2	AD1	1.0	.
chr1	159044160	159044179	chr1:159044160-159044179	0	AAAAATGCTATGGCTAGTCC	4	3	0	ACC1	3.0	.
chr1	159046737	159046768	chr1:159046737-159046768	0	GTACCAGTCTCATCTATTCCTTGAGCAAGTTC	1	2	12	BD4	-	dELS
chr1	159048317	159048336	chr1:159048317-159048336	0	AAAAATGCTATGGCTAGTCC	4	3	0	ACC1	-	.
chr1	159057627	159057658	chr1:159057627-159057658	0	GAGCTTGCTTGTTGGTTCACAGGAACAAGCAA	1	2	12	CD	1.0	.
chr1	159063182	159063207	chr1:159063182-159063207	0	TGACTTTTCCGACTCTGGGCAAGCTT	1	2	6	AC1	2.0	.
chr1	159064271	159064296	chr1:159064271-159064296	0	AGACGTGTCTTACTTAGAACATGTTG	1	2	6	BC2	1.0	.
chr1	159064771	159064790	chr1:159064771-159064790	0	GAGCTATTTAAAACAAGTCC	2	2	0	AC1	-	.
chr1	159065180	159065206	chr1:159065180-159065206	0	GAAAAAGTCATCCCACAAGGCTAGTTC	1	2	7	AC1	-	.
chr1	159065425	159065448	chr1:159065425-159065448	0	AAAAAAGTCTCCTCAGGCTAACTC	1	2	4	AA2	-	.
chr1	159070254	159070277	chr1:159070254-159070277	0	GGATTTGTTTTTAAAACCTTGTTT	1	2	4	AD2	1.0	.
chr1	159070778	159070806	chr1:159070778-159070806	0	AAACTAACCTTCCAATGGTAAGTTAGTTC	1	2	9	AA2	-	.
chr1	159071895	159071915	chr1:159071895-159071915	0	AAGCTAGTCCCAAACTGGATC	1	2	1	BD4	-	.
chr1	159075393	159075420	chr1:159075393-159075420	0	GGACAAGCCAGAAAAAAAAAATTTGTCA	1	3	8	ACC2	-	.
chr1	159076690	159076720	chr1:159076690-159076720	0	TAACTAGCAGAGGACTCAGGAGAGCATGCCC	1	3	11	CCD2	-	PLS
chr1	159076890	159076913	chr1:159076890-159076913	0	GAAAATGTCTATAGAAACTTGTAT	1	2	4	AD3	-	PLS,CTCF-bound
chr1	159078130	159078152	chr1:159078130-159078152	0	GGGCTTCTCTGACCAGCATGTTC	1	2	3	AC2	-	.
chr1	159080440	159080459	chr1:159080440-159080459	0	AGAATTGTTCAGACTTGTTT	3	1	0	A1	-	.
chr1	159081833	159081858	chr1:159081833-159081858	0	AGCCAAGTCCCTGGGGAAGTAAGCTC	1	2	6	AD2	2.0	PLS
chr1	159082429	159082460	chr1:159082429-159082460	0	CAGCATATTCAGTACCTGGTGAAGACTTGCTT	1	2	12	AC1	-	.
chr1	159082864	159082884	chr1:159082864-159082884	0	CAGCTAGACTGAAACTTGTTC	1	2	1	CD	-	.
chr1	159084966	159084985	chr1:159084966-159084985	0	AAACTATTCTGGATAAGTTC	1	2	0	AA2	1.0	dELS,CTCF-bound
chr1	159088292	159088318	chr1:159088292-159088318	0	AAGTTTTTTCAATAAAAGAACATGCCT	2	2	7	AA1	1.0	dELS,CTCF-bound
chr1	159088754	159088776	chr1:159088754-159088776	0	GAGCTAGCTCACTAAGCTGCCTC	1	2	3	AB4	2.0	dELS,CTCF-bound
chr1	159089478	159089504	chr1:159089478-159089504	0	AAGCATGTCACTTGCTTAAAGAAGCCC	1	2	7	AC2	-	dELS,CTCF-bound
chr1	159090763	159090783	chr1:159090763-159090783	0	AAACATGTGTAAGGCATGTTT	1	1	1	D2	2.0	.
chr1	159090859	159090879	chr1:159090859-159090879	0	AGACTTTCCCTAAGCAACCTC	1	2	1	AA2	-	.
chr1	159091366	159091389	chr1:159091366-159091389	0	TGACATGCTTGTCACGACGTGCTT	1	3	4	BCC2	1.0	dELS
chr1	159098741	159098761	chr1:159098741-159098761	0	AAACATCTTCTGAGCATGTGC	1	2	1	AD2	1.0	.
chr1	159099435	159099458	chr1:159099435-159099458	0	TGACTTGCCCCTTAAGGCACGACT	1	3	4	BCD2	1.0	.
chr1	159099770	159099793	chr1:159099770-159099793	0	AACCTTGCCTGTAAAAACAAGATC	1	2	4	DD3	-	.
chr1	159101591	159101611	chr1:159101591-159101611	0	GAACTTGCTAGAGACTTGTTG	2	2	1	CC	1.0	.
chr1	159101993	159102015	chr1:159101993-159102015	0	GAAAATGTCTCCAGGGCATGTCA	1	2	3	AC2	-	.
chr1	159102856	159102881	chr1:159102856-159102881	0	GGACTTGCCTTATCTCAGACGAGACT	1	2	6	BD1	1.0	.
chr1	159106787	159106815	chr1:159106787-159106815	0	CAACTAGCCTTATACCTTTCAGAAAGTCC	1	3	9	ACC2	-	.
chr1	159106972	159106998	chr1:159106972-159106998	0	GGACTAGCTTTCCTCCTGGACAAAACA	1	3	7	ACD2	-	.
chr1	159107054	159107074	chr1:159107054-159107074	0	AAACTTTCTCTAAACTGGTCT	1	2	1	AB2	1.0	.
chr1	159108368	159108392	chr1:159108368-159108392	0	AAACTGGCTTACAATGGACATACCT	1	2	5	AB2	-	.
chr1	159113666	159113688	chr1:159113666-159113688	0	AAACTTGTTCTTTGGGCTTTTTC	1	1	3	A1	1.0	.
chr1	159113875	159113906	chr1:159113875-159113906	0	TGGCTATTTTCACTTAGAAACTTGACTAGCTC	1	3	12	ACC2	-	.
chr1	159114011	159114030	chr1:159114011-159114030	0	TGACAAGCCTGAACAGTTTT	1	3	0	ABC2	-	.
chr1	159120412	159120434	chr1:159120412-159120434	0	AAGCATCCTAGGACAGCTTGTTC	1	3	3	ACC2	-	dELS
chr1	159121117	159121145	chr1:159121117-159121145	0	TAGCAAGCTCTTTCCCCAAGAGCAAGATA	1	3	9	CCD1	-	.
chr1	159121450	159121482	chr1:159121450-159121482	0	AGACCAGTTTGACGTGCTTTTGTAAGCATGTTT	2	1	13	B1	-	.
chr1	159125259	159125281	chr1:159125259-159125281	0	GAACATGCTTTATAGAAAAGACC	2	2	3	AD1	-	.
chr1	159125311	159125333	chr1:159125311-159125333	0	GAACAAGCTAAATTCACATGCTT	1	3	3	CCD2	-	.
chr1	159129224	159129253	chr1:159129224-159129253	0	AAGCTTGTTCAGAGGAGTGAAAATCTGCTT	1	2	10	AB1	-	.
chr1	159129492	159129512	chr1:159129492-159129512	0	GTGCAAGTCTCAAGCTAGATT	1	2	1	DD3	-	.
chr1	159133677	159133704	chr1:159133677-159133704	0	AAACAAGTTTCTTCTTATATACTTCTTT	1	2	8	AD1	1.0	.
chr1	159135566	159135587	chr1:159135566-159135587	0	AGACATGCTTAAGCACAAACCT	2	2	2	AD1	-	.
chr1	159135831	159135861	chr1:159135831-159135861	0	AGATTTGTCCTGGAATACAACAGCCAAGCCC	1	2	11	AD2	-	.
chr1	159140957	159140979	chr1:159140957-159140979	0	GGACAAGCTCATCCAGCTTGCTG	1	2	3	CC	-	.
chr1	159143288	159143311	chr1:159143288-159143311	0	CAGCTACTCCAACCAGGCTTGCCT	1	2	4	AC1	1.0	dELS
chr1	159144251	159144280	chr1:159144251-159144280	0	AGACATCTCTTCATTCCAGCAAAAATGCCC	1	2	10	AA2	-	.
chr1	159144347	159144372	chr1:159144347-159144372	0	GGACTTTTTTCAAATAAGAGATGTCT	1	2	6	AA2	-	.
chr1	159145101	159145121	chr1:159145101-159145121	0	GAGCTAGCCCAGGTCTTTCCT	1	2	1	AD1	-	.
chr1	159145671	159145697	chr1:159145671-159145697	0	GGGCTAGTCAAGGTCACAAGAAAGTCC	1	2	7	AC2	1.0	.
chr1	159147002	159147025	chr1:159147002-159147025	0	AGGCTTACCTGGAAGAACTTGCTG	1	2	4	AC2	1.0	.
chr1	159149562	159149590	chr1:159149562-159149590	0	GAGCTTGTTTTTTTCTTGTAAATTTGTTT	1	1	9	A2	1.0	.
chr1	159159983	159160006	chr1:159159983-159160006	0	GGGAATGTTAGAATAGGCTAGTCA	1	3	4	ACC1	2.0	.
chr1	159161904	159161933	chr1:159161904-159161933	0	GGGCATACTACTTTCAGTAATAGCAAGCTC	1	3	10	ACC2	-	.
chr1	159170106	159170135	chr1:159170106-159170135	0	GAGCTGGTCTAAGAGTTAGAAGACATGCAC	1	2	10	BD2	-	.
chr1	159170878	159170904	chr1:159170878-159170904	0	GAAAATGCCTTTCAAGGGAGATTGCCT	1	2	7	AA2	-	pELS,CTCF-bound
chr1	159174328	159174359	chr1:159174328-159174359	0	AGACTATTTTGCACACAATCATGGACATGTGT	1	2	12	AD2	-	.
chr1	159175237	159175263	chr1:159175237-159175263	0	GGATATGCTCTCCTTTTAGACATGTGC	1	2	7	AD3	1.0	.
chr1	159176179	159176204	chr1:159176179-159176204	0	AAGCAAGCTGTGGATTGGACCAGCTA	1	3	6	BCC2	-	.
chr1	159176467	159176496	chr1:159176467-159176496	0	GAAAAAGATTCTGTTTCTAAGAACTTGCTC	1	2	10	AD1	1.0	.
chr1	159176538	159176560	chr1:159176538-159176560	0	GAACAAGTTTCCAGGGCTAGAGA	1	3	3	CDD3	-	.
chr1	159178147	159178166	chr1:159178147-159178166	0	GAAAATGTCTATACAAGTTT	3	2	0	AD2	1.0	.
chr1	159181713	159181739	chr1:159181713-159181739	0	GGGCTTGTTTTGGTTGGGGGCCAGCCC	1	1	7	B2	-	.
chr1	159182973	159182994	chr1:159182973-159182994	0	AGGCAAGCTAGCTAACTATCTC	1	3	2	ACC1	-	.
chr1	159191194	159191226	chr1:159191194-159191226	0	AAGCATGTTTTCATCACATTGAAGAGAAAACCT	2	2	13	AA1	1.0	.
chr1	159192759	159192784	chr1:159192759-159192784	0	CAGCATGCTTCCTTGCAAACAAACCT	1	2	6	AC2	1.0	.
chr1	159192817	159192838	chr1:159192817-159192838	0	AGGCAAGTCTCCAAGCACTTTA	1	3	2	ABC2	-	.
chr1	159202172	159202202	chr1:159202172-159202202	0	GGGCAAGTGGACAGGGCTGTGGGACATGTTG	1	3	11	CCD2	-	.
chr1	159206260	159206283	chr1:159206260-159206283	0	CAACATGTCTGGCCCAGCAGGCTC	1	3	4	BCC1	-	.
chr1	159206550	159206574	chr1:159206550-159206574	0	AGACATTTTTATGTCAGACTTTCTT	1	2	5	AA2	2.0	.
chr1	159208363	159208392	chr1:159208363-159208392	0	AGGCTTAATTTAAGACCAGTAGGCTTGTCT	1	2	10	AD1	-	dELS
chr1	159211977	159211996	chr1:159211977-159211996	0	AAACAACCTTGAACAAATTT	1	2	0	AA2	-	.
chr1	159214935	159214967	chr1:159214935-159214967	0	GAGTTTGCCCTGCAGGCAATTCGAAAAATGTCC	1	2	13	AA2	-	.
chr1	159217272	159217291	chr1:159217272-159217291	0	AAACTTCCCCAAACCTGTCT	1	2	0	AB2	1.0	.
chr1	159220430	159220451	chr1:159220430-159220451	0	AGACAAGTCACAGAACTTCTCT	1	2	2	AC2	-	.
chr1	159223854	159223882	chr1:159223854-159223882	0	AGGCATGCACCACCATGCCAGGCTAATCT	1	2	9	AD2	-	.
chr1	159226281	159226304	chr1:159226281-159226304	0	AGTCTTGCCTGTCCAAAAAAGCTT	1	2	4	AD2	1.0	.
chr1	159229262	159229290	chr1:159229262-159229290	0	AAGCAACCTTTTAATTCATTAACTAGTCA	1	3	9	ACC2	1.0	.
chr1	159229351	159229376	chr1:159229351-159229376	0	GGATATGTTCAAAAGAAGGCCAGTCC	1	2	6	AB2	1.0	.
chr1	159230208	159230227	chr1:159230208-159230227	0	ACACATGTTTGAGAAAGCTT	3	2	0	AD2	1.0	dELS
chr1	159239934	159239956	chr1:159239934-159239956	0	AAACAACTTTCATGGGCTAGCCC	1	1	3	A2	-	.
chr1	159240700	159240721	chr1:159240700-159240721	0	GGAATAGCTCAATAACAAGCCT	1	2	2	AC2	-	.
chr1	159244149	159244173	chr1:159244149-159244173	0	GGAAAAGTTTGAGAAGAACTAGTAT	1	2	5	AD3	1.0	.
chr1	159245603	159245633	chr1:159245603-159245633	0	GAACTTACTACTATCATTTTATAACTTGTTT	1	3	11	ACC2	-	.
chr1	159246658	159246682	chr1:159246658-159246682	0	AATCTTGTGCAGACAGAGCTTGTTT	1	2	5	DD1	-	.
chr1	159246925	159246954	chr1:159246925-159246954	0	GAGCATGCTTGAGTGTGGCAGAACTAGCCA	2	1	10	C1	-	.
chr1	159246997	159247018	chr1:159246997-159247018	0	GGACAGGGTCTTGGGCAAGCTT	1	2	2	BD1	1.0	.
chr1	159248575	159248603	chr1:159248575-159248603	0	AGGCTATCCCCTTGGTGATAAGCGAGCTC	1	2	9	AB2	-	.
chr1	159253358	159253383	chr1:159253358-159253383	0	GAACATCACTACTTGAAGACTAGTTC	2	2	6	AD1	-	.
chr1	159254790	159254816	chr1:159254790-159254816	0	TGACAAGCTGAATAAAAAAGCAAGACC	1	3	7	CCD1	-	.
chr1	159255852	159255881	chr1:159255852-159255881	0	GGAGTAGTTTTCATCTCAAGAAACTACTTT	1	2	10	AA2	-	.
chr1	159256608	159256636	chr1:159256608-159256636	0	GCATTAGCTTCTAACAAGAGAGCTTGCCT	1	2	9	AD4	2.0	.
chr1	159257171	159257197	chr1:159257171-159257197	0	TGACCTGTCTTAGCTGTTGACATGCTT	1	3	7	BCC1	2.0	.
chr1	159257578	159257599	chr1:159257578-159257599	0	AAACTTGCTTTATGAATTGCCA	1	3	2	ACC2	-	.
chr1	159260816	159260838	chr1:159260816-159260838	0	GGCCTTGTTTAGTGAACAATCTT	1	2	3	AD3	-	.
chr1	159262352	159262375	chr1:159262352-159262375	0	GGACTATCTCTACCAAACTTGCCC	1	1	4	A2	-	.
chr1	159263366	159263396	chr1:159263366-159263396	0	CAACATGTTCCCTTTCAAATGAAGCATATTT	1	2	11	AC2	-	.
chr1	159266715	159266746	chr1:159266715-159266746	0	AGAAATGCTTTTTCCTCCTTGAGCACTTGTTT	1	2	12	AD2	-	.
chr1	159266809	159266835	chr1:159266809-159266835	0	TAACATGTTAGACAAGGAAACAGGCTC	1	3	7	BCC1	1.0	.
chr1	159269753	159269781	chr1:159269753-159269781	0	AAACTCCTCTGAGCTGAAGGAGCATGTTC	2	2	9	AB1	1.0	.
chr1	159270895	159270920	chr1:159270895-159270920	0	ACGCTAGTTTCTGATAAAACAAACTT	1	2	6	AD3	2.0	.
chr1	159273223	159273247	chr1:159273223-159273247	0	GAGCTTGTATAGCCAAGACAATCCT	1	2	5	AD2	-	.
chr1	159282566	159282595	chr1:159282566-159282595	0	GTTCAAGTCTTTCCAATTGGAAGCAAGCTA	1	3	10	CDD2	-	dELS
chr1	159284111	159284134	chr1:159284111-159284134	0	CAGCTAGCTTCCTGAAACTTATTT	1	2	4	AC2	-	.
chr1	159287811	159287841	chr1:159287811-159287841	0	AGACTTGCCTCTGAGGAAGGAAAGGATGATT	2	2	11	AD1	-	.
chr1	159289752	159289781	chr1:159289752-159289781	0	GGGTAAGTTTATGGCTCCAGTGGCTTGTTA	1	3	10	ACC1	-	.
chr1	159290990	159291018	chr1:159290990-159291018	0	AAATTAGTCTATATGCTATAGGCAAGCCA	1	2	9	AC2	-	.
chr1	159291053	159291078	chr1:159291053-159291078	0	AAACAAGATTTTTTTCTAGCAAGTTA	1	3	6	CCD2	-	.
chr1	159299147	159299168	chr1:159299147-159299168	0	GGACATGTTGCATAGTTAGCCT	1	3	2	ACC2	-	.
chr1	159301253	159301278	chr1:159301253-159301278	0	AAGCAATCTTTGCAAATGACAAGCCA	1	3	6	ACC2	-	.
chr1	159302516	159302543	chr1:159302516-159302543	0	GGACATGTGCAAACTATTGGGCATTTCC	1	2	8	AD2	-	.
chr1	159302907	159302926	chr1:159302907-159302926	0	CAACATGTCTGGGCATTGCT	3	3	0	ACD2	-	.
chr1	159303087	159303115	chr1:159303087-159303115	0	AACCATGTCTGTTGCACATATACATGTCT	1	2	9	DD2	2.0	.
chr1	159305537	159305557	chr1:159305537-159305557	0	ATACATGTTTTGAAGAAGTTT	1	2	1	AD2	-	.
chr1	159308208	159308238	chr1:159308208-159308238	0	CAGAATGCTTCTGAGTATTCAAGGCTTGCTA	1	3	11	ACC1	1.0	.
chr1	159310621	159310648	chr1:159310621-159310648	0	AGGCCAGTTCATAGAGAAAAATTTGCTC	1	2	8	AB2	-	.
chr1	159311605	159311633	chr1:159311605-159311633	0	AAGCAAGTTTATTAGCTCTCAGCATGTAC	1	2	9	CD	-	.
chr1	159314757	159314784	chr1:159314757-159314784	0	AAGCATGTCCATCCTCTGAGCAATGCCC	2	2	8	AD1	1.0	.
chr1	159315780	159315808	chr1:159315780-159315808	0	AGAAATGTTTAAAGGTGATAGATATGTTT	1	2	9	AA2	1.0	.
chr1	159319701	159319730	chr1:159319701-159319730	0	GGACAATCTCTGGGATGAAAAGGCTTATTT	1	2	10	AA2	1.0	.
chr1	159322413	159322442	chr1:159322413-159322442	0	TGACTTGCCTCTGTTCAATAGAATATGCCA	1	3	10	ACC2	-	.
chr1	159328092	159328124	chr1:159328092-159328124	0	AAACAAATTTACAGGAAAAAAACAAACAACCCC	1	2	13	AA2	2.0	.
chr1	159329242	159329267	chr1:159329242-159329267	0	AGACAATCCTAAGCAAGAACAAACCT	1	2	6	AA2	-	.
chr1	159333898	159333923	chr1:159333898-159333923	0	GAACTTGTCCAATATCAAAGAATTTC	1	2	6	AA1	-	.
chr1	159334077	159334105	chr1:159334077-159334105	0	TAGCAAGCTTTATAGATAAAGGCAGTCTT	1	3	9	ABC2	-	.
chr1	159338942	159338961	chr1:159338942-159338961	0	GATCAAGTTTAGAGTAGCTC	2	2	0	AD2	1.0	.
chr1	159339169	159339190	chr1:159339169-159339190	0	GGAGTAGTCTTTAGAATTGTTT	1	2	2	AA2	-	.
chr1	159340640	159340668	chr1:159340640-159340668	0	GAGCTGGTTCTATGTGTCCCAACAAGCCA	1	3	9	BCC2	2.0	.
chr1	159341300	159341329	chr1:159341300-159341329	0	AATCTAGCTCACAGTGCACTTGACAAGCCA	1	3	10	CCD1	1.0	.
chr1	159345371	159345396	chr1:159345371-159345396	0	AAACTTTTTCTGTAAAGGACTAGTTA	1	2	6	AC2	-	.
chr1	159345991	159346023	chr1:159345991-159346023	0	AGGCTTGTTCACATGTTTATATGAGATTTGTGC	1	2	13	AD1	1.0	.
chr1	159349045	159349072	chr1:159349045-159349072	0	AAACAATTTTACTAGAAAAAACAACCCC	1	2	8	AA2	-	.
chr1	159352162	159352193	chr1:159352162-159352193	0	GAGCTAGCCTCTAATAATTGAGGATCATTTTC	2	2	12	AD1	1.0	.
chr1	159352530	159352549	chr1:159352530-159352549	0	GAACATTTTCAGGCAATCCC	1	2	0	AA2	1.0	.
chr1	159354036	159354065	chr1:159354036-159354065	0	AGGCTTCTCTGAAAAGTGAGGGGCATACCT	1	2	10	AA2	-	.
chr1	159354331	159354361	chr1:159354331-159354361	0	AGAAAAGTTTGCTAAACTTAAAAACTATTTC	1	2	11	AA2	-	.
chr1	159354754	159354784	chr1:159354754-159354784	0	GGACATTCCTCTTTTTGCACAGGGCCAGCTC	1	2	11	AB2	1.0	.
chr1	159354827	159354854	chr1:159354827-159354854	0	GGGCTTTTCTTTGATAGGAGACTTGTTA	1	2	8	AC2	1.0	.
chr1	159359486	159359505	chr1:159359486-159359505	0	GAACATGCACAGACTTTTTT	3	2	0	AD2	-	.
chr1	159360544	159360564	chr1:159360544-159360564	0	AAGCAAGTCTTAGAAAAGTGT	1	2	1	AD1	-	.
chr1	159361005	159361033	chr1:159361005-159361033	0	AAAGTTGTTTAGAAACTTTAGTCTTGCCT	1	2	9	AD2	-	.
chr1	159361565	159361596	chr1:159361565-159361596	0	GAGCAAGTTCCATCTACCTCCTGAACAAAATT	1	2	12	AD4	-	.
chr1	159370630	159370658	chr1:159370630-159370658	0	AAACTAGTTCAATATTGCCAAACAATTTT	1	1	9	A1	-	.
chr1	159373697	159373721	chr1:159373697-159373721	0	AACCTTACCCTAATAAAACTAGCTT	1	2	5	AD1	1.0	.
chr1	159374967	159374989	chr1:159374967-159374989	0	AAACAATTGTCTTAAACATGCTC	2	2	3	AD1	-	.
chr1	159377056	159377075	chr1:159377056-159377075	0	AGAAATGCTCAAGGTAGTCC	1	2	0	AA2	-	.
chr1	159381715	159381739	chr1:159381715-159381739	0	AAACAAATTCTTCTCAAACTTTTTC	1	2	5	AA2	1.0	.
chr1	159383301	159383333	chr1:159383301-159383333	0	AAGCTTTTTCAGGAAAGGAGTTCAAACAGGCTC	1	2	13	AB2	1.0	.
chr1	159384263	159384286	chr1:159384263-159384286	0	GAACTTGCCTTGTCTAAAATGCCA	1	3	4	ACC2	-	.
chr1	159384496	159384519	chr1:159384496-159384519	0	AAACATGTTCTTCTTCACATGCCA	1	3	4	CCD2	3.0	.
chr1	159386389	159386409	chr1:159386389-159386409	0	GAACTTCCTAAAGACTTGTTG	1	3	1	ACC2	-	.
chr1	159387612	159387637	chr1:159387612-159387637	0	TAACTTGCTTTTGATTTTACATGCTC	1	3	6	CCD2	-	.
chr1	159388358	159388390	chr1:159388358-159388390	0	AGACATTTCTCAAAAGAATACATAAAAATGTCC	1	2	13	AA2	-	.
chr1	159391978	159391997	chr1:159391978-159391997	0	AAGCATGTCCAAATGTGTTT	3	2	0	AB1	-	.
chr1	159394202	159394231	chr1:159394202-159394231	0	AGGCAAATCTACAGAAACAGAAAATAGTTT	1	2	10	AA2	-	CTCF-only,CTCF-bound
chr1	159395290	159395309	chr1:159395290-159395309	0	AAACAAGTTTTGGAAAGCCC	2	2	0	AC1	-	.
chr1	159396687	159396716	chr1:159396687-159396716	0	AAACTAGCCCTAGCCAGTAGGGAATTGCCA	1	2	10	AC1	-	.
chr1	159396847	159396876	chr1:159396847-159396876	0	GAACTAGGCCCAGAGATAGTGGACTTGTTG	1	2	10	CD	-	.
chr1	159397931	159397951	chr1:159397931-159397951	0	CAGCAGGCCTTGGGCAAGCCC	1	2	1	BC1	1.0	.
chr1	159398768	159398792	chr1:159398768-159398792	0	AAAATAGTCTCAAAAAGGCTATTTT	1	2	5	AA2	-	.
chr1	159399223	159399242	chr1:159399223-159399242	0	AGACTTTTCCAGACAAGCCA	2	2	0	AC2	-	.
chr1	159399873	159399893	chr1:159399873-159399893	0	GGACAAAGTTAAGGCAAGTTT	1	2	1	AD1	-	.
chr1	159400874	159400895	chr1:159400874-159400895	0	AAACAAGTCTTAAAACATTCAA	1	3	2	ACD2	-	.
chr1	159402792	159402811	chr1:159402792-159402811	0	AGAATAGCCAAAGCTAGCCT	2	2	0	AC1	-	.
chr1	159404560	159404582	chr1:159404560-159404582	0	AGAAATGTCTAGAGAAGATGCTT	1	2	3	AA2	-	.
chr1	159407332	159407353	chr1:159407332-159407353	0	GGGCAAGTTATTTAACTTGTCT	2	2	2	CC	-	.
chr1	159408671	159408693	chr1:159408671-159408693	0	GAACCTGTCTGTAACACAAGTTC	1	2	3	BD2	-	.
chr1	159412977	159413009	chr1:159412977-159413009	0	AAACAAATTTACAAGAAAAAAACAAACAACCCC	1	2	13	AA2	1.0	.
chr1	159417507	159417527	chr1:159417507-159417527	0	GAAGTTGTCCTGCACAAGTTT	1	2	1	AD2	-	.
chr1	159417530	159417560	chr1:159417530-159417560	0	TCTCTTGTCTGCTGTCATGTAAGACATGCCT	1	3	11	CDD2	-	.
chr1	159418248	159418270	chr1:159418248-159418270	0	GAAGATGTCTCCAGGACATGTTA	1	2	3	AC2	-	.
chr1	159419419	159419438	chr1:159419419-159419438	0	GAGTTTGCCTGCACAAGTTT	2	2	0	AD2	1.0	.
chr1	159419445	159419471	chr1:159419445-159419471	0	TTGCTTGCTGCCATGTAAGACATGCCT	1	3	7	CCD1	1.0	.
chr1	159419587	159419613	chr1:159419587-159419613	0	GAACATACTAACACAAGGAGCATGTTG	1	3	7	ACC2	-	.
chr1	159419715	159419734	chr1:159419715-159419734	0	CAATTTGTTGAGACTTGTTT	3	3	0	ACC1	1.0	.
chr1	159420273	159420304	chr1:159420273-159420304	0	CAGCTAGTCTATATCTTTTAAGTGGGAAGTTC	1	3	12	ACC2	1.0	.
chr1	159421740	159421762	chr1:159421740-159421762	0	TGGAATGCCAGGTGAGCTAGTCT	1	3	3	ACC1	1.0	.
chr1	159422356	159422375	chr1:159422356-159422375	0	AAGCAACCTTAGGCATGTTG	3	2	0	AC2	1.0	.
chr1	159437606	159437637	chr1:159437606-159437637	0	AAACTTTCCCCAGGCTCCCCAAGCGCTAGCCT	1	2	12	AD2	3.0	.
chr1	159437774	159437804	chr1:159437774-159437804	0	GAGCATCTCCTCTGGCTTCAAAGACTTTTCC	1	2	11	AA2	-	.
chr1	159438232	159438263	chr1:159438232-159438263	0	AGCCATTCTTCTACCTCAAGACAGACAAGTTT	2	2	12	AD1	-	.
chr1	159441144	159441164	chr1:159441144-159441164	0	GAGTATGTTTATGACATGTCA	2	3	1	ACC1	-	.
chr1	159441426	159441447	chr1:159441426-159441447	0	GAACTAGCCTCTGTGCTAGGTC	1	2	2	DD1	1.0	.
chr1	159443355	159443378	chr1:159443355-159443378	0	AATCTTGTTTGAACAGAATAGCTT	1	2	4	AD2	-	.
chr1	159445951	159445972	chr1:159445951-159445972	0	AAGCATGCCCTCAGGCATGCTG	3	1	2	C1	-	.
chr1	159446029	159446056	chr1:159446029-159446056	0	CAACTTGCCTAAATATAAGGGCTTACTT	1	2	8	AC2	1.0	.
chr1	159447130	159447156	chr1:159447130-159447156	0	GGACTAGCTCGACAGTGAGAAATTCCT	2	2	7	AA1	-	.
chr1	159448763	159448786	chr1:159448763-159448786	0	AGACTTGCCATTCAAGAAATGCTA	1	3	4	ACC2	-	.
chr1	159450614	159450639	chr1:159450614-159450639	0	AAACAAGACTCATTTAAAGGTTGTTT	1	2	6	AD2	-	.
chr1	159452234	159452256	chr1:159452234-159452256	0	TTTCATGTTTTCAAGGCTAGTTC	1	3	3	CDD2	-	.
chr1	159453410	159453433	chr1:159453410-159453433	0	AGGCTTGCTTAGGTAAACAAAGCA	1	3	4	ACD2	-	.
chr1	159458102	159458134	chr1:159458102-159458134	0	AAACAAATTTACAAGAAAAAAACAAACAACCCC	1	2	13	AA2	-	.
chr1	159461563	159461595	chr1:159461563-159461595	0	GAACATTCCTGTCTGGGAGGGAGAGGTATGTCT	1	2	13	AA2	-	.
chr1	159462566	159462585	chr1:159462566-159462585	0	AAGCATGTTCATAATTGCTC	3	2	0	AD1	-	.
chr1	159463925	159463957	chr1:159463925-159463957	0	AGCCAAGCTGCTGAGTCAATCAACAGCTTGTTC	1	3	13	CCD1	-	.
chr1	159471751	159471770	chr1:159471751-159471770	0	AAGGAGGCTTAAGCAAGCTT	3	2	0	AB1	-	.
chr1	159472608	159472635	chr1:159472608-159472635	0	TAGCTAGCTGATAAATGAAACCTAGTTT	1	3	8	CCD2	1.0	.
chr1	159475799	159475821	chr1:159475799-159475821	0	AAGCAAGTTGCATAAACATGTAA	1	3	3	CCD1	1.0	.
chr1	159479052	159479074	chr1:159479052-159479074	0	GGACATGTTCAGTAGACTGTTCA	1	3	3	ABC2	2.0	.
chr1	159479546	159479571	chr1:159479546-159479571	0	CGGCCTGTCCTGATGCAGACATGCTT	1	2	6	BC3	-	.
chr1	159489195	159489218	chr1:159489195-159489218	0	TGACAAGTTTACAGAGACATATAT	1	3	4	ACD2	-	.
chr1	159491419	159491441	chr1:159491419-159491441	0	CAGCATGTTGGCTAGACTGGTCT	1	3	3	BCC1	1.0	.
chr1	159493020	159493041	chr1:159493020-159493041	0	CAGAAAGTTTAAAAGCTTGCCC	1	2	2	AC3	-	dELS
chr1	159493576	159493606	chr1:159493576-159493606	0	TGGCTAGCATGGACGCTCTAGCAGCTAGCTT	1	3	11	CCD2	1.0	.
chr1	159493879	159493909	chr1:159493879-159493909	0	GGAGTTGTTCATTGCGTGGCTGGAGTTGTTC	1	2	11	AA2	-	.
chr1	159497616	159497646	chr1:159497616-159497646	0	AGATATTTTTACATTTTTTTGAGACTTGTTT	2	2	11	AA1	1.0	.
chr1	159503005	159503029	chr1:159503005-159503029	0	GAGGAAGTTTGCATGAGACATGCTG	1	2	5	AC2	-	.
chr1	159506501	159506531	chr1:159506501-159506531	0	AGGCTATTTTTTAGATCTCACAAGCATTTTT	1	2	11	AA2	-	.
chr1	159507512	159507532	chr1:159507512-159507532	0	AAACATTTTTTAAACTTGACT	1	2	1	AD2	-	.
chr1	159507734	159507758	chr1:159507734-159507758	0	AGATAAGCCATGTAAAAACTTGTCA	1	3	5	ACC1	1.0	.
chr1	159509440	159509461	chr1:159509440-159509461	0	GAACTTATTCTTATGCATGCCC	1	2	2	AD2	1.0	.
chr1	159514197	159514221	chr1:159514197-159514221	0	AAGCTTGACCTTATTGAACTTTCTT	1	2	5	AD2	-	.
chr1	159515015	159515041	chr1:159515015-159515041	0	GCACATGCCACCATGCCTAGCTAGTTT	1	3	7	CCD1	2.0	.
chr1	159517285	159517313	chr1:159517285-159517313	0	TGGCATGTTCTATAGATGCCAGTTAGCTT	1	3	9	ACC2	-	.
chr1	159517587	159517615	chr1:159517587-159517615	0	AGGCTTGTATACTAGACATGGATTTGCTT	1	2	9	AD2	-	.
chr1	159517767	159517788	chr1:159517767-159517788	0	AAACTTGTCTTACCACATGCTT	2	2	2	CD	-	.
chr1	159524716	159524739	chr1:159524716-159524739	0	GAGCATTTCTAGTAGAACTGGTCT	1	2	4	AB2	1.0	.
chr1	159525888	159525920	chr1:159525888-159525920	0	GGGGTTGTTTGTTTTTTCCTTGTAAATTTGTTT	1	2	13	AA2	-	.
chr1	159528166	159528194	chr1:159528166-159528194	0	GAGCAGGCTCACTGCCCCCTGACAAGCTA	1	3	9	BCC2	2.0	.
chr1	159530333	159530354	chr1:159530333-159530354	0	AATAAAGTTCTTGAACTTGTCA	1	3	2	ACD1	-	.
chr1	159531685	159531710	chr1:159531685-159531710	0	AAACTAGTTTTTCTCTAAAGAAGTTA	1	2	6	AC1	-	.
chr1	159532440	159532472	chr1:159532440-159532472	0	CAACAATCCTGTGCATGTGCCTTTAGCAAGTTT	1	3	13	ACC2	-	.
chr1	159534763	159534784	chr1:159534763-159534784	0	AGACAAGCTCAAAGATTTGACT	1	2	2	AD1	-	.
chr1	159537089	159537116	chr1:159537089-159537116	0	TGGCATGTTCATGCCCATGAGATTGTTT	1	2	8	AC2	1.0	.
chr1	159539391	159539419	chr1:159539391-159539419	0	AAACTTCTCCGAGCTAAAGGAGGAAGTTC	1	2	9	AA2	1.0	.
chr1	159542358	159542385	chr1:159542358-159542385	0	AAATATGTTTAAGCTGACAGGCAACTTC	1	2	8	AA2	-	.
chr1	159543377	159543409	chr1:159543377-159543409	0	AAACAAATTTACAAGAAAAAAACAAACAACCCC	1	2	13	AA2	-	.
chr1	159548909	159548941	chr1:159548909-159548941	0	AAGCATTCCTATACACCAAAAATAGACAAGCAT	1	2	13	AD2	-	.
chr1	159549571	159549595	chr1:159549571-159549595	0	GAGCTTGTATAGCCAAGACAATCCT	1	2	5	AD2	-	.
chr1	159550599	159550623	chr1:159550599-159550623	0	AGAGATGTTCATTGCAGGTATGTTC	1	2	5	AA2	-	.
chr1	159551260	159551281	chr1:159551260-159551281	0	AGACTTTTCATTGGGCATGTCA	1	3	2	ACC2	1.0	.
chr1	159553392	159553422	chr1:159553392-159553422	0	AAGCTAGCTTTGCTGTCCTTTCAACTGGTCT	1	2	11	BC1	-	.
chr1	159554728	159554749	chr1:159554728-159554749	0	AGATATGCCTGAAAGCTACTTC	1	2	2	AA2	1.0	.
chr1	159557965	159557985	chr1:159557965-159557985	0	GAGCTTACCCCAAGATTGCCC	1	2	1	AA2	-	.
chr1	159558010	159558034	chr1:159558010-159558034	0	AGGCAAGTTTGGTAAGAGCCAGTCC	1	1	5	B2	-	.
chr1	159558254	159558276	chr1:159558254-159558276	0	AGACCAGCTCTGAAGACAATTCT	1	2	3	AB3	-	.
chr1	159559781	159559806	chr1:159559781-159559806	0	GGAAAAGTCCACATGTGGGAAAGTCC	1	2	6	AA2	-	.
chr1	159560255	159560286	chr1:159560255-159560286	0	GAATATGTTTCCTCAGACCCTGAGAGAAGTTC	1	2	12	AA2	1.0	.
chr1	159562681	159562708	chr1:159562681-159562708	0	CAGCATTCCAGCATCTAGAGACTAGCTT	1	3	8	ACC2	1.0	.
chr1	159562951	159562973	chr1:159562951-159562973	0	GGGCTAGCTCAATAATCTTGTTC	1	1	3	D2	-	.
chr1	159564064	159564094	chr1:159564064-159564094	0	AGGCTAGTCTCTAGCCTTGGTGAAAAAGCCT	1	1	11	A2	1.0	.
chr1	159566437	159566458	chr1:159566437-159566458	0	AAACATCACCCAAAGCATGCTC	2	2	2	AD1	1.0	.
chr1	159574628	159574651	chr1:159574628-159574651	0	TGCTTTGTTTACCTAAGCAAGCCT	1	3	4	ACD1	-	.
chr1	159576477	159576506	chr1:159576477-159576506	0	AAACAAACTCTTCTCTCTTGAAACTCGTTC	1	2	10	AB2	1.0	.
chr1	159583743	159583764	chr1:159583743-159583764	0	AAACTTGGCTTCTGACATGCTC	2	2	2	CD	2.0	.
chr1	159585362	159585384	chr1:159585362-159585384	0	AGACCTGTTCCCTAGGCTTATCT	1	2	3	AB3	2.0	.
chr1	159588153	159588180	chr1:159588153-159588180	0	AAACTTGATCACACCGCTGGAGAAGCCT	1	2	8	AD2	-	.
chr1	159588516	159588540	chr1:159588516-159588540	0	GGGCAAGTTTGATAGGAGCCAGTCC	1	1	5	B2	-	.
chr1	159590653	159590673	chr1:159590653-159590673	0	AGGCTTGCTTTACGCTTTCTC	1	2	1	AD1	1.0	.
chr1	159591569	159591591	chr1:159591569-159591591	0	AAAGAAGTTCTTTGGAAAAGTTC	1	2	3	AA2	-	.
chr1	159593698	159593727	chr1:159593698-159593727	0	TAGCAGGCCATGTGAGACCAAAGCTTGCTC	1	3	10	BCC2	-	.
chr1	159595572	159595599	chr1:159595572-159595599	0	GGGCTTGTTTGTTTGTTTGGGCTAAGCC	1	2	8	AD4	2.0	.
chr1	159603195	159603226	chr1:159603195-159603226	0	TAAAAAGCCTTACTGAGGGAAGCAACTAGCTC	1	3	12	ACC1	1.0	.
chr1	159604203	159604226	chr1:159604203-159604226	0	AGGCTTGCTTAGGTAAACAAAGCA	1	3	4	ACD2	-	.
chr1	159609031	159609063	chr1:159609031-159609063	0	AAACAAATTTACAAGAAAAAAACAAACAACCCC	1	2	13	AA2	-	.
chr1	159613690	159613720	chr1:159613690-159613720	0	CAGCTTGTTCATCTATTAGTTGGGCTGGCTG	1	3	11	BCC1	1.0	.
chr1	159616937	159616967	chr1:159616937-159616967	0	GGGCACGCCTCCATCATACTTAAACATCTCT	1	2	11	AB2	3.0	.
chr1	159617010	159617040	chr1:159617010-159617040	0	GATCAAGCTCTGCTAAGAGACAGACAACCTC	1	2	11	AD3	1.0	.
chr1	159617585	159617615	chr1:159617585-159617615	0	GAGCATGTTCTAACCCAATGCAAGGAAGCTA	1	2	11	AC1	-	.
chr1	159618031	159618057	chr1:159618031-159618057	0	AAGCTACTTCTCAAGAAGAGCAACCCC	1	2	7	AA2	-	.
chr1	159627539	159627565	chr1:159627539-159627565	0	GAATTTGTTTCTACACAAAACAAGATT	1	2	7	AD3	-	.
chr1	159629006	159629029	chr1:159629006-159629029	0	AAGCTTGCCATTAGTAGCAAGGTC	1	3	4	CCD1	-	.
chr1	159632069	159632099	chr1:159632069-159632099	0	AAACAAGTCTTGAAATTTGATAGAGTAATCC	1	2	11	AA1	1.0	.
chr1	159634238	159634263	chr1:159634238-159634263	0	GAACTAGTTTTCTTAAAGACTTCCTT	1	1	6	A1	-	.
chr1	159634921	159634944	chr1:159634921-159634944	0	AATGTTGCTCCCATGAACATGCCT	1	2	4	AD4	-	.
chr1	159642909	159642940	chr1:159642909-159642940	0	AAAATAGCTTAAGAGCTAGGTAAAACATTTTT	1	2	12	AA2	-	.
chr1	159644562	159644583	chr1:159644562-159644583	0	AAGCATGTCAGAGAGCAAGCTC	3	1	2	C2	-	.
chr1	159645849	159645880	chr1:159645849-159645880	0	AGACATTTTTACATTTAACAAGTGACATGCTA	1	3	12	ACC2	1.0	.
chr1	159646530	159646558	chr1:159646530-159646558	0	AGGCTAGGCTGCTGCCTTACAGCATGCCA	1	3	9	CCD2	-	dELS
chr1	159653466	159653494	chr1:159653466-159653494	0	TGGCTAGTCTGCTAGTCTGTGAGTTGCTC	1	3	9	ACC2	-	dELS
chr1	159654267	159654286	chr1:159654267-159654286	0	AAATAAGTCCAAACATGTCA	3	2	0	AC2	-	dELS
chr1	159656107	159656129	chr1:159656107-159656129	0	TCACATGTTGGCAAGGCTTGTCT	1	3	3	CCD1	-	.
chr1	159658386	159658407	chr1:159658386-159658407	0	AAAGAAGATCTAAAACTAGCCT	1	2	2	AD1	-	.
chr1	159658473	159658500	chr1:159658473-159658500	0	TCTCTTGTTCTTGATCTTGAACTTGTTC	1	3	8	CDD2	1.0	.
chr1	159659293	159659324	chr1:159659293-159659324	0	AGGCAAGCTTTCACAAATAGTAAAACTTGGAA	1	3	12	CDD3	-	.
chr1	159661740	159661771	chr1:159661740-159661771	0	TGACTTTTTCTTCATTGTTCAGGAGCATGTTG	1	3	12	ACC2	1.0	.
chr1	159669404	159669435	chr1:159669404-159669435	0	AAACTTGTTTTACCAGCTGTTTGGGCATTCTT	2	1	12	A1	2.0	.
chr1	159669891	159669913	chr1:159669891-159669913	0	ATGCTTGCCCTTGAAACAATTTC	1	2	3	AD3	1.0	.
chr1	159669967	159669996	chr1:159669967-159669996	0	AGGTTAGTTTTTGGCTTATTATGCTTGCCT	1	2	10	AD2	1.0	.
chr1	159670217	159670240	chr1:159670217-159670240	0	AAATTTGCTTATAAAAACATACTT	1	2	4	AA2	-	.
chr1	159671097	159671121	chr1:159671097-159671121	0	CAACTACCTTACATAAAACTTGTTT	1	2	5	AC1	2.0	.
chr1	159671325	159671351	chr1:159671325-159671351	0	AGGCCAGCTCCACCAGAGAAGAAGCTC	1	2	7	AB2	-	.
chr1	159674090	159674109	chr1:159674090-159674109	0	AAATATTTCTAAACATGTCT	2	2	0	AA1	1.0	.
chr1	159676529	159676558	chr1:159676529-159676558	0	AGACTTTTTTAGAGAAGTGGAGGCTACCTC	1	2	10	AA2	1.0	.
chr1	159677482	159677509	chr1:159677482-159677509	0	GGGATAGTCCCACAAAACAAAATTGTCC	1	2	8	AA2	-	.
chr1	159677887	159677906	chr1:159677887-159677906	0	AGGCATGCCCAAGCATTTTC	4	1	0	A1	-	.
chr1	159677967	159677987	chr1:159677967-159677987	0	AAGCATCCTATTGACATGTTT	1	3	1	ACC2	1.0	.
chr1	159680566	159680589	chr1:159680566-159680589	0	AAACAATTTGATAACAACTTGCTT	1	3	4	ACC2	-	.
chr1	159681497	159681516	chr1:159681497-159681516	0	GGAGTAGTCAGGACATGTCC	3	2	0	AC1	-	.
chr1	159685527	159685557	chr1:159685527-159685557	0	AAACAAGTCAGAATACTCATTGAAGTAGTTA	1	3	11	ACC2	-	.
chr1	159686033	159686054	chr1:159686033-159686054	0	AAGAAAGTTTGTGAATTTGTTT	1	2	2	AA2	1.0	.
chr1	159686097	159686117	chr1:159686097-159686117	0	GGACATGGGTTGGACAAGCTT	1	2	1	DD1	1.0	.
chr1	159687722	159687742	chr1:159687722-159687742	0	AGACATGTTCTAATCCTGTTT	2	2	1	BD1	-	.
chr1	159688571	159688596	chr1:159688571-159688596	0	GGACTTGCTCACTGAAAAACAATTTT	1	1	6	A1	-	.
chr1	159689637	159689657	chr1:159689637-159689657	0	CAACTTGCTTTGGACCTGTTT	1	2	1	BC2	2.0	.
chr1	159690839	159690860	chr1:159690839-159690860	0	AAGCTGTTTTCAAAACTAGTTC	1	2	2	AB1	2.0	.
chr1	159691425	159691450	chr1:159691425-159691450	0	CAACCTGTCTTCACTCAAACAAGTCC	1	2	6	BC3	-	.
chr1	159697554	159697579	chr1:159697554-159697579	0	AAACTCGCCTAGAGGAGAACAAGCTG	1	2	6	BC2	-	.
chr1	159697699	159697729	chr1:159697699-159697729	0	AGAAATGCCTACTGCAAGCCTAAACTTTCCC	1	2	11	AA2	1.0	.
chr1	159699411	159699437	chr1:159699411-159699437	0	GGACATTCCCTCCTAAGGAGCAAGCTA	1	2	7	AC2	1.0	.
chr1	159701697	159701723	chr1:159701697-159701723	0	TAGCTAGCCCGGAGAATAAATAAGCCA	1	3	7	ACC2	-	.
chr1	159702625	159702657	chr1:159702625-159702657	0	GGACAAGTCTGCCCTGATTCTAAAAGTAAACCC	1	2	13	AA1	2.0	.
chr1	159702949	159702974	chr1:159702949-159702974	0	GAACATGGCCTTCCTAAAACATTTTC	1	2	6	AD2	-	.
chr1	159703129	159703160	chr1:159703129-159703160	0	GGACATGCCACTAGTCTCAAGGAGAGAAGCCA	1	3	12	ACC2	1.0	.
chr1	159704382	159704414	chr1:159704382-159704414	0	GAACAAATTAAACAACAACTACAAAACATGTCT	1	2	13	AC1	-	.
chr1	159706349	159706377	chr1:159706349-159706377	0	GGGCATGTTTAAGTAAACTGTATATGTCT	2	2	9	AD1	1.0	.
chr1	159708724	159708744	chr1:159708724-159708744	0	ATCCTAGCTCTGAGCAAGTTA	1	3	1	CDD2	1.0	.
chr1	159709449	159709478	chr1:159709449-159709478	0	CTGCAAGCTTAGTGGGAGCCAGGCATGTCC	1	2	10	CD	-	.
chr1	159714131	159714161	chr1:159714131-159714161	0	CGACATGTCTGTGAGCCAGAAAAACAAGCAA	1	3	11	CCD1	-	.
chr1	159715032	159715064	chr1:159715032-159715064	0	AAACATGCTCCTCCCAGAGCCATGGACACATTT	1	2	13	AB4	-	.
chr1	159720462	159720484	chr1:159720462-159720484	0	AGACATATCTTAGGAACATTTTC	1	2	3	AA2	-	.
chr1	159725464	159725493	chr1:159725464-159725493	0	TGACTAGTTGTGAGGTTGGTGAACATATTT	1	3	10	ACC1	1.0	.
chr1	159726429	159726460	chr1:159726429-159726460	0	GCACTTGTTTCTGTGTAACGTGAAACAAGTCA	1	2	12	CD	1.0	.
chr1	159731624	159731652	chr1:159731624-159731652	0	AAACTTCTCCGAGCTAAAGGAGGATGTTC	1	2	9	AA2	2.0	.
chr1	159735701	159735733	chr1:159735701-159735733	0	AAACAAATTTACAAGAAAAAAACAAACAACCCC	1	2	13	AA2	-	.
chr1	159737494	159737521	chr1:159737494-159737521	0	GAACATGATTTTATTGATAAACAAGCTT	1	1	8	D2	-	.
chr1	159742252	159742284	chr1:159742252-159742284	0	GGGGTTGTTTGTTTTTTTCTTGTAAATTTGTTT	1	2	13	AA2	-	.
chr1	159745125	159745144	chr1:159745125-159745144	0	AGGCTTTCTCGGGAAAGCCT	1	2	0	AA2	-	.
chr1	159747460	159747486	chr1:159747460-159747486	0	AAGCTCATTCCTCTCAAGAACTTGCTT	1	2	7	AB1	-	.
chr1	159749443	159749467	chr1:159749443-159749467	0	AAGCACACTCTTCTCAAGCTTGTTT	1	2	5	AB1	-	.
chr1	159750165	159750186	chr1:159750165-159750186	0	AGAAAAGTTCAGAGGCTATTCT	1	2	2	AA2	-	.
chr1	159750432	159750461	chr1:159750432-159750461	0	AGACCAGCCTGACCAACATGGAGAAAGCCT	1	2	10	AB2	-	.
chr1	159753536	159753564	chr1:159753536-159753564	0	CAACAAGTCTAAGAATTACAGGCAGGACT	1	3	9	BCD2	-	dELS,CTCF-bound
chr1	159754699	159754718	chr1:159754699-159754718	0	AAAATTGTCTTGGCAAGTCC	2	2	0	AC2	-	.
chr1	159756045	159756068	chr1:159756045-159756068	0	AGACATGTTTGTGAAAGTAAGTTA	1	2	4	AC1	-	.
chr1	159756337	159756365	chr1:159756337-159756365	0	GAACCTGTTTAAATGGCCCAAGTAAGTTT	1	2	9	AB2	1.0	.
chr1	159756612	159756642	chr1:159756612-159756642	0	GAGCATGCTGCTGTGTTCCTCAGGGATGTCC	1	2	11	AC2	-	dELS,CTCF-bound
chr1	159757097	159757125	chr1:159757097-159757125	0	AAGCATGTCCATCCTTCCGGGCCTAACTC	2	2	9	AD1	-	.
chr1	159758294	159758325	chr1:159758294-159758325	0	AGCCAACTTTAGCACCTTTTATGAGCTAGCCT	1	2	12	AD1	-	.
chr1	159759172	159759203	chr1:159759172-159759203	0	GGGCAAGTTCATAAAACCTGGGAAAGTAGTGT	1	2	12	AD1	1.0	.
chr1	159762016	159762048	chr1:159762016-159762048	0	AAACAAATTTACAAGAAAAAAACAAACAACCCC	1	2	13	AA2	-	.
chr1	159768234	159768260	chr1:159768234-159768260	0	GGATTAGTATGAGAGGAAGGCATGCCT	2	2	7	AD1	-	dELS
chr1	159770736	159770758	chr1:159770736-159770758	0	CACCATGTTGGTCAGGCTAGTCT	1	3	3	CCD1	-	.
chr1	159773549	159773570	chr1:159773549-159773570	0	GGAATTGCTTCCAGGCAAGATC	1	2	2	AD3	-	.
chr1	159774400	159774424	chr1:159774400-159774424	0	GGGCTTGTGTGAAAAAAGGTTGTCC	1	2	5	AD2	1.0	.
chr1	159774628	159774652	chr1:159774628-159774652	0	AAGCCTGTTTTTCTTGGACATCTTT	2	2	5	AB3	-	.
chr1	159774912	159774938	chr1:159774912-159774938	0	AAACAAGTCTTACACCAGGGCTTCTTA	1	2	7	AC3	-	.
chr1	159782460	159782487	chr1:159782460-159782487	0	GAAGTAGCCCACCCCTGCAGGCAGGTCC	1	2	8	AB3	1.0	.
chr1	159784382	159784412	chr1:159784382-159784412	0	AAGCAAGTCTCCTCTGCCTCAAGAGTTCCTT	1	2	11	AA1	-	.
chr1	159784516	159784547	chr1:159784516-159784547	0	GGGTTAGCCTGTGGCTTCCTTTGGGCTCGTTT	1	2	12	AB3	2.0	.
chr1	159785266	159785292	chr1:159785266-159785292	0	AGGCTTCTCTATCTGGAAAACATTCCT	1	2	7	AA2	-	.
chr1	159787274	159787293	chr1:159787274-159787293	0	CAGCTTGTCCAAGCAAGCAG	3	3	0	CCD1	-	.
chr1	159788423	159788449	chr1:159788423-159788449	0	AAACATGCTTTTGGGGTAAAATAGTTT	1	1	7	A2	-	.
chr1	159800692	159800720	chr1:159800692-159800720	0	AAAAATGCCTGGCAGTGTCAAATTAGTTT	1	2	9	AA2	-	.
chr1	159801721	159801749	chr1:159801721-159801749	0	AAACTATCTCATCACACCACAGCTTGCCT	1	2	9	AC2	-	.
chr1	159802117	159802144	chr1:159802117-159802144	0	ATCCTAGTTCCCTGGCATAGGCTTGTTG	1	3	8	CDD2	-	.
chr1	159802574	159802601	chr1:159802574-159802601	0	AGACAGGTGTGTGCACCTGGGCATGCTT	2	2	8	BD1	2.0	.
chr1	159803647	159803667	chr1:159803647-159803667	0	GAACAGCCCTTGGACTTGTCT	1	2	1	AB1	-	.
chr1	159806808	159806834	chr1:159806808-159806834	0	AGGGTAGTCCTAGGGTGACACAAGCCT	1	2	7	AD2	1.0	.
chr1	159811714	159811735	chr1:159811714-159811735	0	AGACTTGCTTTAAGGTATTCTT	2	2	2	AA1	-	.
chr1	159813337	159813364	chr1:159813337-159813364	0	AACCATGTCCAGACCTGTGAACTAGCCC	2	1	8	D1	1.0	.
chr1	159815009	159815030	chr1:159815009-159815030	0	AAACAAACCTTAAAAATTGTCT	1	2	2	AA2	1.0	.
chr1	159815922	159815952	chr1:159815922-159815952	0	ACAGATGTCTTCTTTCCATACAAGCATGTTA	1	3	11	ACD1	-	.
chr1	159819570	159819592	chr1:159819570-159819592	0	AGGCTTGCCCAAAGCCCTTGTTT	1	2	3	DD1	-	.
chr1	159819998	159820020	chr1:159819998-159820020	0	TGACATCCCCTTGGAGCTTGTTA	1	3	3	ACC2	-	.
chr1	159824234	159824254	chr1:159824234-159824254	0	TGCCCAGCCTGAAACATGCCT	2	3	1	BCD1	2.0	.
chr1	159826273	159826305	chr1:159826273-159826305	0	AAGGATGTCCTCGCCGACTGCACAGCCATGTTC	1	2	13	AD2	1.0	pELS,CTCF-bound
chr1	159827061	159827081	chr1:159827061-159827081	0	AGGAAAGACTAGAACAAGCTC	1	2	1	AD1	1.0	.
chr1	159833835	159833864	chr1:159833835-159833864	0	GAGGATGCTGGGTCAACACTGGGCATGTCA	1	3	10	ACC1	-	.
chr1	159839950	159839975	chr1:159839950-159839975	0	GGACATCTCATGCTGGTAGCTTGTCT	1	3	6	ACC2	-	.
chr1	159840874	159840895	chr1:159840874-159840895	0	GGACAAGCCTAACAGGATGCCT	1	2	2	AC1	-	.
chr1	159847942	159847968	chr1:159847942-159847968	0	GAACATGGTTAACTCACAAACATGTAT	1	2	7	DD2	1.0	.
chr1	159850059	159850083	chr1:159850059-159850083	0	AGGCATCCCTGAAGCAAAATTGTTC	1	2	5	AA2	-	pELS
chr1	159851375	159851395	chr1:159851375-159851395	0	AAACATGCCTAGATCAAATCC	2	2	1	AD1	-	.
chr1	159855226	159855257	chr1:159855226-159855257	0	CAGCATCCCCATCCTCCAGACAGGGCTTGTCC	1	2	12	AC1	-	.
chr1	159855374	159855393	chr1:159855374-159855393	0	GACCTTGCTCGAGCAATCTC	2	2	0	AD3	-	pELS,CTCF-bound
chr1	159855472	159855503	chr1:159855472-159855503	0	AGACTTGTTCTATTTTTATTTCTAGTTTGCTT	1	2	12	AC1	-	.
chr1	159856242	159856272	chr1:159856242-159856272	0	ATGCAAGTTAACCCCTCGTGTCAGCATGCTT	1	3	11	CCD1	-	.
chr1	159860711	159860731	chr1:159860711-159860731	0	GAGGCTGCTCAAGGCAAGCCA	1	3	1	ABC1	-	pELS
chr1	159861730	159861756	chr1:159861730-159861756	0	TAGAATGCCCCTTGGTGGAACTTGCCC	1	2	7	AC3	1.0	.
chr1	159867641	159867673	chr1:159867641-159867673	0	TGACATTTTAATTTGTAGAAATAAAACTTGCCT	1	3	13	ACC2	-	.
chr1	159868681	159868710	chr1:159868681-159868710	0	TGACTAGCCCTTTCTTAAGAGGACATGGGT	1	3	10	CDD3	-	.
chr1	159868732	159868757	chr1:159868732-159868757	0	GAGCTTGCGCCTCAAGGAGAATGTCC	1	2	6	AD2	1.0	.
chr1	159870269	159870296	chr1:159870269-159870296	0	AGACTAGTTCTGGAGCCCATGAAAGCCT	1	2	8	AD1	1.0	.
chr1	159871691	159871721	chr1:159871691-159871721	0	AGTATAGTTTGGGGCAAAGTGAGACAAGTTA	1	3	11	ACD1	-	.
chr1	159873249	159873271	chr1:159873249-159873271	0	GGGCTCCTTCAGTAGACATGCCT	2	2	3	AB1	-	.
chr1	159873405	159873435	chr1:159873405-159873435	0	GGGCATGCTTAGAAGGGCCCCCAGCTTGGTT	1	2	11	CD	-	.
chr1	159875098	159875121	chr1:159875098-159875121	0	GAACTTCTCCAAAAAGGCTGGTCT	1	2	4	AB2	-	.
chr1	159876466	159876487	chr1:159876466-159876487	0	TAACATGCCAGAAAGCTTCTCT	2	3	2	ACC1	-	.
chr1	159876998	159877027	chr1:159876998-159877027	0	AGACATCTCCAGGCAGTCTTGAAATTGCTT	1	2	10	AA2	-	.
chr1	159881159	159881186	chr1:159881159-159881186	0	AGACTATCTCTAATACCTAAATATGTCC	1	2	8	AA2	-	.
chr1	159885207	159885239	chr1:159885207-159885239	0	AAACAAGTTTGGGCTCAATACAAGGACCAGCTC	1	1	13	B2	1.0	.
chr1	159885551	159885572	chr1:159885551-159885572	0	TTACTTGCTCTGGGACTTGTCC	1	2	2	CD	-	.
chr1	159885919	159885945	chr1:159885919-159885945	0	GAACTTGTCACAAGGCCTGGCATGTTG	1	3	7	CCC	1.0	.
chr1	159889166	159889187	chr1:159889166-159889187	0	AGACATGTCTATAGACCTCTCC	2	2	2	AB1	1.0	.
chr1	159890637	159890658	chr1:159890637-159890658	0	AGAATAGCTTAGAAGCTTGTCA	1	2	2	AC2	-	dELS
chr1	159891076	159891108	chr1:159891076-159891108	0	AAACAAGTCTCTTGTTCTTATACAGATATTCCT	2	2	13	AA1	1.0	.
chr1	159894317	159894340	chr1:159894317-159894340	0	GGGCTTGCCCCCTGAGACACGCAC	1	2	4	BD4	1.0	.
chr1	159897383	159897415	chr1:159897383-159897415	0	AGACCAGCCTGTCCAACATGGTGAAACTCGTCT	1	2	13	BB2	1.0	.
chr1	159897659	159897680	chr1:159897659-159897680	0	AAGCATGTTCAAAAAAATGTTT	1	1	2	A2	-	.
chr1	159898024	159898048	chr1:159898024-159898048	0	TGACATGTTCAGGAAAGATATGTCT	1	2	5	AC2	1.0	.
chr1	159900772	159900795	chr1:159900772-159900795	0	GAACTGACTTTGGGGAGCTTGTCT	1	2	4	AB1	-	.
chr1	159901964	159901989	chr1:159901964-159901989	0	GGACTTGCCTCCCAGCAGGCAATTAC	1	2	6	AD4	1.0	.
chr1	159904683	159904709	chr1:159904683-159904709	0	TAGCTAGATCTTCTGGACAACTTGCTT	1	3	7	CCD2	-	.
chr1	159904850	159904879	chr1:159904850-159904879	0	GGCCTTGCTCTTGACCAGGTGGACTTTTTT	1	2	10	AD3	-	dELS
chr1	159905232	159905264	chr1:159905232-159905264	0	AAACTTTCTCCATATCAGAAATAAGGCTGGTTT	1	2	13	AB2	3.0	.
chr1	159905527	159905549	chr1:159905527-159905549	0	GAGCTGGTACTATAGGCATGCCT	2	2	3	BD1	-	.
chr1	159905880	159905910	chr1:159905880-159905910	0	AGACTTGCTCAGTGTTGTCACAAACTTTTAT	1	2	11	AD4	-	.
chr1	159908204	159908236	chr1:159908204-159908236	0	AGGCAACCTTCCCCTTCTCAGCAAAACTTGGCT	1	2	13	AD2	-	.
chr1	159908491	159908517	chr1:159908491-159908517	0	GGAAAAGTTTAGAGACTAAAGATGCCT	1	2	7	AA2	-	.
chr1	159908889	159908915	chr1:159908889-159908915	0	AGTCTAGCCTGTTACTTGAGCATGTCT	2	1	7	D1	-	pELS
chr1	159909579	159909607	chr1:159909579-159909607	0	TAACTTGCTGAACCACCTGGGCCTTGTTT	1	3	9	CCD2	-	pELS
chr1	159910478	159910506	chr1:159910478-159910506	2	AGCCTTGCCCTGGTATCCTAGACACGCCT	1	2	9	BD3	2.0	PLS,CTCF-bound
chr1	159911142	159911161	chr1:159911142-159911161	0	GAACAAGTTTTAAGAAGTTG	2	3	0	ACC2	-	pELS,CTCF-bound
chr1	159911544	159911576	chr1:159911544-159911576	0	CGACAAGCCTCTCTGGAATTAACAGATATGCTA	1	3	13	ACC2	1.0	pELS
chr1	159914734	159914762	chr1:159914734-159914762	0	GAGATTGTTCCAGGCGGCAGGAGAAGCCC	1	2	9	AA2	-	dELS
chr1	159918376	159918399	chr1:159918376-159918399	2	AAGCATACTTGTAGAAGCAAGGCC	1	2	4	AD2	-	.
chr1	159925054	159925081	chr1:159925054-159925081	1	GGGAAAGCCCAGGAGCACGAGCTGGCCC	1	2	8	AB3	-	pELS,CTCF-bound
chr1	159925360	159925379	chr1:159925360-159925379	0	GAGCTCGCTGGAGCAAGTTC	2	2	0	BC1	1.0	.
chr1	159925798	159925823	chr1:159925798-159925823	0	GGGCGTGTTTATGTAGGAAGAAGCCT	1	2	6	AB2	-	pELS,CTCF-bound
chr1	159928019	159928045	chr1:159928019-159928045	0	GCAAAAGCTTCTAAAAGGGACAAGTTT	1	2	7	AD4	1.0	dELS
chr1	159930540	159930560	chr1:159930540-159930560	0	AGACAAGCTCAAATCATCTTC	2	2	1	AD1	1.0	.
chr1	159930735	159930755	chr1:159930735-159930755	0	CAGCTTGTTCTGAGCTAGCAC	1	2	1	CD	-	.
chr1	159932682	159932706	chr1:159932682-159932706	0	AGAGGAGCTCAGCAGAGACAAGCCC	1	2	5	AB4	1.0	.
chr1	159934028	159934053	chr1:159934028-159934053	0	TAAGTAGTTTCCTATGCAACATGTCT	1	3	6	ACC1	-	.
chr1	159934347	159934374	chr1:159934347-159934374	0	TGGCAAGTTGGGGGAGAGGGGCTTGGCC	1	3	8	CCD1	-	.
chr1	159944562	159944584	chr1:159944562-159944584	0	AGGCATGGTCCAAAAAAAAGCCT	1	2	3	AD2	1.0	pELS
chr1	159947850	159947871	chr1:159947850-159947871	0	AACCTAGCCCTATAACTTGTTC	1	2	2	CD	-	.
chr1	159949838	159949860	chr1:159949838-159949860	0	AGGGAAGCCCAGAGAACCAGCCT	1	2	3	AB2	-	.
chr1	159951071	159951092	chr1:159951071-159951092	0	AGGAGAGCTTCTAGACTAGTCT	1	2	2	AB4	1.0	.
chr1	159954700	159954728	chr1:159954700-159954728	0	GATTAAGCCTTTTTATTTAAAGCTAGTTA	1	3	9	ACD1	1.0	.
chr1	159956316	159956346	chr1:159956316-159956346	0	AAACATGATCAGGGCATGGTGATGCATGCCT	1	2	11	DD2	3.0	.
chr1	159958055	159958083	chr1:159958055-159958083	0	GAGAAGGCCTGTGGTGGGCAGGCATGTCC	2	2	9	AB1	1.0	pELS
chr1	159959230	159959255	chr1:159959230-159959255	0	GAACTATTTTTTGTTAAGGGAAGTTT	1	2	6	AA2	-	.
chr1	159960652	159960674	chr1:159960652-159960674	0	CACCATGTTGGCCAGGCTAGTCT	1	3	3	CCD1	-	.
chr1	159960896	159960916	chr1:159960896-159960916	0	GAGCAATTCTGAGGCATGTTC	1	1	1	A2	-	pELS
chr1	159962006	159962034	chr1:159962006-159962034	0	AAATTAGCCCAGCGTGGTGGCACATGCCT	1	2	9	AD2	-	.
chr1	159963052	159963079	chr1:159963052-159963079	0	GAGCATGCCTCTGGAACCAAACTACTTG	1	2	8	AC3	-	.
chr1	159963745	159963765	chr1:159963745-159963765	0	AATCAAGCTGAGAGCTAGTTA	1	3	1	CCD1	-	.
chr1	159964492	159964518	chr1:159964492-159964518	0	CAGGGAGTTCTGATGCAGAACTTGTTT	1	3	7	ABC1	-	.
chr1	159964544	159964573	chr1:159964544-159964573	0	AAAAAAGTTTAGAATCTACGGATCTTGTCC	1	2	10	AD2	1.0	.
chr1	159969188	159969215	chr1:159969188-159969215	0	AGAGAAGTTTTCTATGATGGACAATTTC	1	2	8	AA2	1.0	.
chr1	159969698	159969722	chr1:159969698-159969722	0	GAATATTTTCCTTAAAAACATGTTC	2	2	5	AA1	-	.
chr1	159970111	159970141	chr1:159970111-159970141	0	GGTATAGCCTTAAAACCACAAAAGCATGCCA	1	3	11	ACD1	-	.
chr1	159970273	159970292	chr1:159970273-159970292	0	AGGATAGTGCAGACTTGCTC	2	2	0	AD1	1.0	.
chr1	159970577	159970604	chr1:159970577-159970604	0	AAGCATAGTTTGGATACTGAGCTTGTTC	2	2	8	AD1	1.0	dELS,CTCF-bound
chr1	159971454	159971479	chr1:159971454-159971479	0	GAACAAGGTCCCTCAGGGAGAAGTCC	1	2	6	AD2	-	dELS,CTCF-bound
chr1	159971956	159971986	chr1:159971956-159971986	0	AAACTTGTCTGTAAGGCCACAGAGCTCCCTC	1	2	11	AB4	-	.
chr1	159973545	159973564	chr1:159973545-159973564	0	GGACTGGTCCAGGCTTTTCC	1	2	0	AB2	-	.
chr1	159977499	159977523	chr1:159977499-159977523	0	AGTCATGTCCCTGCAGGGTTAGCTC	1	2	5	AD2	-	.
chr1	159980239	159980267	chr1:159980239-159980267	0	GGACCTGCTCCTGTCAGGGGGACTCGCCT	1	2	9	BB2	1.0	.
chr1	159983620	159983643	chr1:159983620-159983643	0	CAACTTGCTTGAGAGGTCAAGCTT	1	2	4	CD	-	dELS
chr1	159984859	159984880	chr1:159984859-159984880	0	AGAACAGTCTAGAAGCAAGCCC	1	2	2	AB4	-	.
chr1	159985357	159985389	chr1:159985357-159985389	0	GAGCTTGCTTTCTTTCCTTCTCTGGCCCTGCCC	1	2	13	BD1	-	.
chr1	159985555	159985586	chr1:159985555-159985586	0	AGGCAAGCTTCAAGGGCTCCAGAATCTTACTC	1	2	12	AD1	-	.
chr1	159986817	159986842	chr1:159986817-159986842	0	AGGCAAGCACATGTGGGTGCATGCCT	1	2	6	DD2	-	.
chr1	159987235	159987263	chr1:159987235-159987263	0	AAGCATATTTCTCCATTGCCAGCTTGCTC	1	2	9	AC2	-	.
chr1	159987405	159987435	chr1:159987405-159987435	0	CAGCTTCTTTTAGCGCCCTCAAAACAAGCCT	1	2	11	AC1	1.0	.
chr1	159989148	159989172	chr1:159989148-159989172	0	GGGTTTGCTTAAGTTAAACAAGCAT	1	2	5	AD3	1.0	.
chr1	159989845	159989876	chr1:159989845-159989876	0	GGGCTTGTTCCCAAGCAACATGAATCATCTCT	2	2	12	AD1	-	.
chr1	159990566	159990586	chr1:159990566-159990586	0	GAACTTGATCAGAACTAGCTC	1	1	1	D2	1.0	.
chr1	159990775	159990796	chr1:159990775-159990796	0	AGACAAGTTCATCAGAAAGTCA	1	3	2	ACC2	-	.
chr1	159992498	159992526	chr1:159992498-159992526	0	AGGCATGCTTTTACTCCCCAGATATTCCC	2	2	9	AA1	-	dELS
chr1	159994491	159994514	chr1:159994491-159994514	0	AGGCTATTTATTCTGAGCTTGCTA	1	3	4	ACC2	1.0	.
chr1	159995162	159995193	chr1:159995162-159995193	0	CAGCAAGTCTCCACGGAATTCCAAACTTTCCC	1	2	12	AC2	-	.
chr1	159998362	159998384	chr1:159998362-159998384	0	GGGCAACTTTTCAGAGCTACTCC	1	2	3	AA2	1.0	.
chr1	160003931	160003951	chr1:160003931-160003951	0	GAACAAGACCTGGACCAGCTC	1	2	1	BD2	-	.
chr1	160007051	160007082	chr1:160007051-160007082	0	AGGCATGTCTTGTTTTACATAAATACTTGTAT	1	2	12	DD1	1.0	.
chr1	160007175	160007200	chr1:160007175-160007200	0	AAGCATTTTTAGTTATAAAAATGCCT	1	2	6	AA2	-	.
chr1	160011034	160011054	chr1:160011034-160011054	0	AGGGATGCTCAAGACTTGTTC	2	1	1	A1	1.0	.
chr1	160012233	160012259	chr1:160012233-160012259	0	ATGCCTGCCCCCATCGAGGGCAAGTCT	1	2	7	BD4	-	dELS
chr1	160014435	160014461	chr1:160014435-160014461	0	AAGCAAGTCATTAAATTAGAAATGCCA	1	3	7	ACC2	-	.
chr1	160014562	160014581	chr1:160014562-160014581	0	AAACATTTTTGAAATTGTTT	1	2	0	AA2	-	.
chr1	160017993	160018015	chr1:160017993-160018015	0	GAATGTGCCTTGAGAGCATGCTG	1	3	3	ABC1	-	.
chr1	160020587	160020606	chr1:160020587-160020606	0	AAACAAGCCTGGAACAGCTC	3	2	0	AB1	-	.
chr1	160020653	160020674	chr1:160020653-160020674	0	GGAAAAGTTCCCAAACCAGCCT	1	2	2	AB2	-	.
chr1	160021201	160021228	chr1:160021201-160021228	0	GGGCTTTTCTGTGCATTGGAAGATGCCT	1	2	8	AA2	-	.
chr1	160022838	160022859	chr1:160022838-160022859	0	AGGAAAGTTTCAAAGAAAGCCC	1	2	2	AA2	-	.
chr1	160025130	160025153	chr1:160025130-160025153	0	AGGCTTGTAAACAGTGACTTGTTC	1	3	4	CCD2	-	.
chr1	160027309	160027329	chr1:160027309-160027329	0	AGACAAGTTCTACACAACTTC	1	2	1	AD1	-	.
chr1	160027960	160027988	chr1:160027960-160027988	0	AGAAATGTTTCTAACTTCTAAGAATGTCC	1	2	9	AA2	1.0	.
chr1	160028808	160028839	chr1:160028808-160028839	0	ATGCTTGTTTAAACAACTCAGAAAGCATTTTT	1	2	12	AD3	-	.
chr1	160029026	160029048	chr1:160029026-160029048	0	GGAAATGTCTTACTAACAAGTTG	1	3	3	ACC1	-	.
chr1	160029808	160029834	chr1:160029808-160029834	0	GGTCTTGCTCTGGGCTCAAGCAATTCT	1	2	7	AD3	-	.
chr1	160031086	160031105	chr1:160031086-160031105	0	GAGCTCGTACAAACAAGCCT	2	2	0	BD1	1.0	pELS
chr1	160033384	160033407	chr1:160033384-160033407	0	AAGCCTGCTTCCTAGGGGAAGTCT	1	2	4	AB2	-	.
chr1	160034989	160035015	chr1:160034989-160035015	0	TATCTTGTTGATTTATTAAACTTGCCC	1	3	7	CCD1	-	.
chr1	160035025	160035052	chr1:160035025-160035052	0	CAAATAGTTTCTTCATTAAAACATGTCC	1	2	8	AC3	1.0	.
chr1	160036721	160036753	chr1:160036721-160036753	0	CTACTTGTTTTATTTCTGTTTTCTAACAAGTTT	1	3	13	CCD1	-	.
chr1	160037069	160037099	chr1:160037069-160037099	0	AGAAATGCCTGGTGATTAAAGGAATAAGCTT	1	2	11	AA2	-	.
chr1	160040963	160040986	chr1:160040963-160040986	0	AGTCTTGCCTTTGGGAACTTGCTA	1	2	4	CD	1.0	.
chr1	160043774	160043803	chr1:160043774-160043803	0	GGGCAAGCCACTGAAATAGGAGACAATTCA	1	3	10	ACC1	-	.
chr1	160044150	160044178	chr1:160044150-160044178	0	GAGAATGTTCAGAGGCAACAAGGATGCCC	1	2	9	AA2	-	.
chr1	160045467	160045486	chr1:160045467-160045486	0	AAAATTACCTGAGCAAGTTC	1	2	0	AA1	-	.
chr1	160050332	160050351	chr1:160050332-160050351	0	TATGTTGCCCAGGCTTGTCT	2	3	0	ACD1	-	.
chr1	160052729	160052755	chr1:160052729-160052755	0	TGACTAGCTGTGACCTCAGTCAAGCCT	1	3	7	CCD2	-	.
chr1	160055937	160055960	chr1:160055937-160055960	0	GAGCATTCCAATTTTAACATGTTC	1	3	4	ACC2	-	.
chr1	160058493	160058518	chr1:160058493-160058518	0	AAACTTGTCCAGAGGCAGACAACTCT	1	1	6	A1	1.0	.
chr1	160059117	160059149	chr1:160059117-160059149	0	AAACTAGACTTACATGGGTTAACTAACTTGCCC	1	2	13	CD	-	.
chr1	160061246	160061266	chr1:160061246-160061266	0	ATTCTAGTCCCAGACTTGCCA	1	3	1	CDD2	3.0	.
chr1	160061639	160061658	chr1:160061639-160061658	1	CAACAAGTGCAAACTTGTTA	2	3	0	CCD2	-	pELS,CTCF-bound
chr1	160063056	160063081	chr1:160063056-160063081	0	GGACTAGCTCTTCCCAGTATATGTCT	2	2	6	AD1	1.0	.
chr1	160063435	160063461	chr1:160063435-160063461	0	GAACAATCTCTGGGCTTGAAAATGTCT	1	2	7	AA2	-	pELS
chr1	160065442	160065474	chr1:160065442-160065474	0	AGGAAACCCCCGGCTAATGAGGGAGACAAGTCT	1	2	13	AA1	-	.
chr1	160065628	160065660	chr1:160065628-160065660	0	GAGCATGGCTCAGAGACTGCCTGGGATATGCTC	1	2	13	AD2	-	.
chr1	160066085	160066113	chr1:160066085-160066113	0	GGGGTTGTCTTGACCGACAGAAGAAGTCT	1	2	9	AA2	-	.
chr1	160071795	160071822	chr1:160071795-160071822	0	TGACATGTTGAGCAAAAGAGGGAAGCTT	1	3	8	ACC2	1.0	pELS
chr1	160073405	160073430	chr1:160073405-160073430	0	CAACATATTTAAAGTCGAACATGTCA	1	3	6	ACC2	-	.
chr1	160075690	160075714	chr1:160075690-160075714	0	AAATTTGTTTGCAAAAGAGAAGTCC	1	2	5	AA2	-	.
chr1	160077342	160077367	chr1:160077342-160077367	0	AAAGTAGCCAGAAAGGCAGCAAGCTC	1	3	6	ACC1	-	.
chr1	160077678	160077697	chr1:160077678-160077697	0	GATCTTGTCCAGGGAAGCCT	2	2	0	AD2	-	dELS,CTCF-bound
chr1	160082156	160082175	chr1:160082156-160082175	0	AGATCTGTCTAGGCAAGCCG	1	3	0	ABC1	1.0	.
chr1	160087206	160087232	chr1:160087206-160087232	0	AGGTTAGTTTCAAGGTTAAGCTTTTTT	1	2	7	AA2	1.0	.
chr1	160090934	160090954	chr1:160090934-160090954	0	AGTCAGGTCCAAGACTAGCCT	1	2	1	BD1	-	dELS
chr1	160091335	160091360	chr1:160091335-160091360	0	AAGCCTGCTTTTTATAAAACAAGTTT	1	1	6	B1	-	.
chr1	160095358	160095385	chr1:160095358-160095385	0	AAGCTTGTCCACAGCTTGGACCCTGTTC	1	2	8	BD1	-	.
chr1	160095954	160095983	chr1:160095954-160095983	0	GGGCTAGCCCAGCAGATACAGAAGGTGCCT	1	2	10	AB1	2.0	dELS,CTCF-bound
chr1	160096814	160096839	chr1:160096814-160096839	0	AGCCCTGCCCCAGGCCAGGCAAGTTT	1	2	6	BD4	1.0	pELS,CTCF-bound
chr1	160097112	160097135	chr1:160097112-160097135	0	AAATGTGCTCTCTGGGGCAAGTTA	1	3	4	ABC1	-	pELS,CTCF-bound
chr1	160101966	160101987	chr1:160101966-160101987	0	AGAAAAGTTAAGAAACTTGTCC	1	2	2	AC1	-	dELS
chr1	160106333	160106358	chr1:160106333-160106358	0	AAACTTGTTCCTCTCTCAGCTTCCTG	1	3	6	ACC1	-	.
chr1	160107017	160107046	chr1:160107017-160107046	0	AAACTTGCTTGGTGGTAGGAATACAGGTTC	1	2	10	BD1	1.0	.
chr1	160108625	160108650	chr1:160108625-160108650	0	CAGCTGGTTAACTGTAGAGCAAGTCC	1	3	6	BCC2	1.0	.
chr1	160110484	160110507	chr1:160110484-160110507	0	GGACTAGCCTCAGCTGACTTGACT	1	2	4	CD	-	.
chr1	160111285	160111317	chr1:160111285-160111317	0	AGACAGGTTTCACCATGTTGCCCAGGCTGGTCT	1	2	13	BB2	-	.
chr1	160113792	160113822	chr1:160113792-160113822	0	CATGTTGTTCCCACAGCCCCCAGGCAAGCCT	1	3	11	ACD1	-	.
chr1	160114673	160114692	chr1:160114673-160114692	0	AGGCATTTCTGGGATTGCTC	1	2	0	AA2	-	.
chr1	160114704	160114730	chr1:160114704-160114730	0	GGGCATCCTCACTCCTCAGACATTTCC	1	2	7	AA2	-	.
chr1	160117054	160117079	chr1:160117054-160117079	0	AGGCAAATTTGTAAATGTACAAGCCT	1	2	6	AD2	-	pELS,CTCF-bound
chr1	160118199	160118223	chr1:160118199-160118223	0	CAGCAAGTTTTTAAAAAGCATGCAT	1	2	5	CD	-	dELS,CTCF-bound
chr1	160120255	160120283	chr1:160120255-160120283	0	CCCCATGTCTCCACTTCCTGGACATGCCC	1	3	9	CDD2	1.0	.
chr1	160121379	160121407	chr1:160121379-160121407	0	GGACTGGCCCAAGGACATGCAGCTAGTTG	1	3	9	BCC2	-	.
chr1	160123102	160123124	chr1:160123102-160123124	0	GGACTTTCCTTCTGGGCATTCTT	1	2	3	AA2	-	dELS
chr1	160125770	160125799	chr1:160125770-160125799	0	AGACATGTTTCACCATGCACAGACTACCCA	1	2	10	AC3	-	.
chr1	160127263	160127291	chr1:160127263-160127291	0	AGGCAATTTTTATTTATTGAATCTTGTCT	1	2	9	AD2	-	.
chr1	160129551	160129575	chr1:160129551-160129575	0	CTGCATGTCTGATTGCAACTAGCCC	1	3	5	CCD1	1.0	dELS,CTCF-bound
chr1	160130489	160130510	chr1:160130489-160130510	0	GAACTTTCCCACGGAGAAGCTT	1	2	2	AA2	1.0	.
chr1	160132514	160132534	chr1:160132514-160132534	0	AGCCATGTCTGAGAAATGTTT	1	2	1	AD2	-	.
chr1	160133375	160133407	chr1:160133375-160133407	0	AGGCTTCCTTTTCAGTATCCATAGGACTTGCCC	1	1	13	A2	1.0	.
chr1	160134904	160134929	chr1:160134904-160134929	0	AAACTAGCCCAGGGCCTAGCAAACTG	1	3	6	ACC1	-	dELS
chr1	160139011	160139038	chr1:160139011-160139038	0	AACATTGCCTGCAACCCAAAGCTAGTCA	1	3	8	ACD1	2.0	.
chr1	160140756	160140782	chr1:160140756-160140782	0	ATACAAGTCTCCCCTAAAGGCAGGTTC	1	2	7	BD3	-	.
chr1	160141851	160141878	chr1:160141851-160141878	0	GGACTTGTCTCCCAGTCGAGGCTGGTAA	1	3	8	BCD2	-	.
chr1	160142455	160142481	chr1:160142455-160142481	0	GGACAAGCTTAGGTCATGAACATGGTC	2	1	7	D1	-	.
chr1	160143376	160143405	chr1:160143376-160143405	0	TGGCATGTTTAGTCTACCAAAAACAATACT	1	3	10	ACD2	2.0	.
chr1	160144989	160145015	chr1:160144989-160145015	0	AGGCCAGTCTGACTCCAGGGCCTGCCC	1	2	7	BB2	2.0	dELS
chr1	160148311	160148333	chr1:160148311-160148333	0	AGACAAGTCAACAAGACAAGTCA	1	2	3	CC	-	dELS,CTCF-bound
chr1	160149933	160149957	chr1:160149933-160149957	0	AGTCATATTTTTAAAAAGCATGCCC	2	2	5	AD1	-	pELS
chr1	160152836	160152858	chr1:160152836-160152858	0	AGACAAGCCTGGCCAACATGGTG	1	3	3	CCD1	-	.
chr1	160154848	160154869	chr1:160154848-160154869	0	AAGCATGCTAAATGACATCCCT	2	3	2	ACC1	1.0	.
chr1	160158303	160158322	chr1:160158303-160158322	0	AGGTTAGCTTGGGCTTGTTC	3	1	0	A1	1.0	dELS,CTCF-bound
chr1	160158730	160158752	chr1:160158730-160158752	0	AAGCAAGTCACGTGGTCAAGCCC	1	2	3	CD	-	.
chr1	160159912	160159938	chr1:160159912-160159938	0	AGGTAAGCCCTAACTTCTAACTAGTCC	1	2	7	AC2	-	dELS
chr1	160160885	160160906	chr1:160160885-160160906	0	AAGCAAGTTAGCAAGCTTTCCC	1	2	2	AC2	-	.
chr1	160162124	160162152	chr1:160162124-160162152	0	TAACTTGCCCCAAGGAAAAGAGCTAGTAA	1	3	9	CCD1	-	dELS,CTCF-bound
chr1	160163055	160163085	chr1:160163055-160163085	0	CAGTTTGTTTTTGACCATTGACAGCTTGCTC	1	3	11	ACC1	1.0	dELS
chr1	160163106	160163135	chr1:160163106-160163135	0	CAGCTTCCTCAATTCAGACTCGGCATGTCT	1	3	10	ACC2	1.0	dELS
chr1	160164998	160165028	chr1:160164998-160165028	0	AGTCAATTCTTTCTCTTCTACAGACTAGCCC	1	2	11	AD1	-	.
chr1	160167235	160167257	chr1:160167235-160167257	0	TAGCATGCCCCTGGGGCTTACTA	1	3	3	ACC1	1.0	.
chr1	160169056	160169085	chr1:160169056-160169085	0	AAACATGCGGCTCAAATGGCAGACTTGTCC	1	2	10	CD	1.0	dELS,CTCF-bound
chr1	160169869	160169896	chr1:160169869-160169896	0	TAGCTAGCCCCTCTCAGGAGACTTCTCA	1	3	8	ACC1	1.0	dELS,CTCF-bound
chr1	160170781	160170803	chr1:160170781-160170803	0	TGCCATGCTGGCCAGGCTAGTCT	1	3	3	CCD1	1.0	.
chr1	160174080	160174102	chr1:160174080-160174102	0	AAACTAGCCTTTTGAAATTATTT	1	2	3	AA1	-	.
chr1	160176028	160176052	chr1:160176028-160176052	0	GAGCTGGTTTGAGGGAGGCGTGTTC	1	2	5	BB2	1.0	.
chr1	160177410	160177435	chr1:160177410-160177435	0	ACACCAGCCCAGCCAGAAGCAAGTCC	1	2	6	BD4	1.0	PLS
chr1	160183279	160183306	chr1:160183279-160183306	0	AAGCATGCTTAGGTCATGGTAGATGCCT	2	2	8	AD1	1.0	.
chr1	160184959	160184990	chr1:160184959-160184990	0	AGACAACCCCTCCCCTTTGTGGGCACAAGCCC	1	2	12	AD2	-	.
chr1	160186822	160186841	chr1:160186822-160186841	0	GGGCAATCCTGGGCTGGCTT	1	2	0	AB2	-	.
chr1	160188100	160188127	chr1:160188100-160188127	0	AGACTAGTCTTTCAGTGAGGGCTGGGCC	1	2	8	BD4	-	.
chr1	160189014	160189038	chr1:160189014-160189038	0	CAACGTGCTGTGCTTAGGCTAGCTC	1	3	5	BCC1	2.0	.
chr1	160191844	160191871	chr1:160191844-160191871	0	CAGCTTGTCCAGAGCTTGGAGCATTTCA	1	3	8	ACC1	-	pELS,CTCF-bound
chr1	160195744	160195765	chr1:160195744-160195765	0	AGGCAAGTTAAGACACTTGTCA	1	3	2	CCD2	-	.
chr1	160195953	160195983	chr1:160195953-160195983	0	GGAAGAGCCTGTGACCATCCCAGACAAGCCC	1	2	11	AB4	-	.
chr1	160200281	160200303	chr1:160200281-160200303	0	GAGCTTGTTCAGGGCAGAAGTCT	1	2	3	AD1	-	.
chr1	160201548	160201579	chr1:160201548-160201579	0	GAGCTACTTTTCCCTAGACACCAGGCCAGCTC	1	2	12	AB2	-	.
chr1	160203230	160203258	chr1:160203230-160203258	0	AAACAAGCCCATAAATAATAAACATTATA	1	3	9	ACD2	-	.
chr1	160203548	160203570	chr1:160203548-160203570	0	CACCATGTTGGTCAGGCTAGTCT	1	3	3	CCD1	1.0	.
chr1	160203739	160203769	chr1:160203739-160203769	0	AGATATATTTTCACTCTCCACAGACAAGTCC	2	2	11	AA1	-	.
chr1	160204078	160204109	chr1:160204078-160204109	0	TAACTTGCCCAAGGAATGGGTGGAACTAGCAC	1	2	12	CD	-	pELS
chr1	160204820	160204851	chr1:160204820-160204851	1	GGGCATGTTTGGGAAAGGTGAGAGGCACGCAA	1	3	12	BCD2	-	pELS,CTCF-bound
chr1	160205963	160205984	chr1:160205963-160205984	0	GGGCTTGGCGGAAAGCTTGTCC	1	2	2	CD	1.0	.
chr1	160207108	160207140	chr1:160207108-160207140	0	AAACTTACTCTGTCTTTTGTAGCAGGGATGCTC	1	2	13	AA2	-	pELS
chr1	160208619	160208638	chr1:160208619-160208638	0	AAACAAGCTCTGCCAAGCCC	3	2	0	CD	1.0	.
chr1	160212263	160212289	chr1:160212263-160212289	0	AGGCAAGATCCAAAGGAGGGCATGCCA	1	2	7	CD	1.0	dELS
chr1	160217722	160217742	chr1:160217722-160217742	0	AGGCTTGTTAGTAACTTCCCT	1	3	1	ACC1	1.0	dELS,CTCF-bound
chr1	160219793	160219823	chr1:160219793-160219823	0	GAGCTTCCCTAAGGGAAGGGCAGGGAAGTTC	1	2	11	AA2	1.0	dELS,CTCF-bound
chr1	160220328	160220350	chr1:160220328-160220350	0	AGACCTGTACTCTGAGCTAGCTC	1	2	3	BD1	-	.
chr1	160220525	160220552	chr1:160220525-160220552	0	AGACCTGTCTGAATGCCAGGACTTATCC	1	2	8	AB3	1.0	dELS,CTCF-bound
chr1	160220978	160220999	chr1:160220978-160220999	0	AAATTTGCTTCAGGGGTAGCCT	1	2	2	AA2	-	.
chr1	160223992	160224016	chr1:160223992-160224016	0	AAACAGGCCAATCTTGGGCTAGTTA	1	3	5	BCC2	1.0	.
chr1	160224689	160224716	chr1:160224689-160224716	1	AGGCAAGTCCGACTGTACAGGGTAGACT	1	2	8	AD1	-	.
chr1	160228639	160228663	chr1:160228639-160228663	0	AAGCATGTCTCCCCAGAGCTTCCCT	2	1	5	A1	1.0	.
chr1	160240339	160240369	chr1:160240339-160240369	0	AGACATCTCCTCTGGACTGCTAGACAGGCTT	1	2	11	AB2	-	.
chr1	160243907	160243937	chr1:160243907-160243937	0	GGACAACCTCAGTTGATAGTAAAAATAGCTT	1	2	11	AA2	-	.
chr1	160247035	160247065	chr1:160247035-160247065	0	GAACATATTTGATTCAAATCCAAACTATCTT	1	2	11	AA2	-	.
chr1	160247128	160247148	chr1:160247128-160247148	0	AATCTAGTCCAAAGCTAATCT	1	2	1	AD3	1.0	.
chr1	160251664	160251686	chr1:160251664-160251686	0	GAACATGTTGCCCAGGCTGGTCT	1	2	3	BC2	2.0	.
chr1	160252652	160252673	chr1:160252652-160252673	0	AAACAAGTTTAAAAGCTATTAT	1	2	2	AD4	-	.
chr1	160252910	160252942	chr1:160252910-160252942	0	CGACATGTTAGGAAGGTACTGACGAACAAATTT	1	3	13	ACC1	-	.
chr1	160253447	160253469	chr1:160253447-160253469	0	AGACAAGCCTGGCCAACATGGTG	1	3	3	CCD1	1.0	.
chr1	160253809	160253839	chr1:160253809-160253839	0	GAGCAAGTCCCTGTCTCAGAAAAACAAACAA	1	3	11	ACD2	-	.
chr1	160256623	160256642	chr1:160256623-160256642	0	GAACTTGGCCAGACTTCCTT	2	2	0	AD2	-	dELS,CTCF-bound
chr1	160257379	160257399	chr1:160257379-160257399	0	GGATATTTCCTAGACATGTTT	2	2	1	AA1	1.0	.
chr1	160257658	160257684	chr1:160257658-160257684	0	AGACAAGCTTCTGTCTTAGGTTGGTCC	1	2	7	AB1	-	dELS
chr1	160260238	160260260	chr1:160260238-160260260	0	AGAGAAGTTTAAGTAACTTGCTC	1	2	3	AC2	-	.
chr1	160262669	160262701	chr1:160262669-160262701	0	AAAGTTGTTTTTGTAGTTTCTTCGGGCTTGCTT	1	1	13	A1	1.0	PLS,CTCF-bound
chr1	160263873	160263899	chr1:160263873-160263899	0	AAGCATGTCCCAGCCCTAGGGTTTTTT	2	2	7	AA1	1.0	.
chr1	160265094	160265126	chr1:160265094-160265126	0	GAGCAAGGTTTTTTTTGGCGGGGGGGAATGTCC	1	2	13	AD2	1.0	dELS
chr1	160268709	160268734	chr1:160268709-160268734	0	ATACAAGTTTCTGTGTGAACGTGTTT	1	2	6	BD2	3.0	.
chr1	160272985	160273004	chr1:160272985-160273004	0	AAGTTTGCTTGGGCTTCTTC	1	2	0	AA2	-	.
chr1	160275301	160275326	chr1:160275301-160275326	0	AAACTTGTCTTCTATGAAACTGGTCC	1	1	6	B1	2.0	.
chr1	160277035	160277060	chr1:160277035-160277060	0	ACACATTCTTGCTGAAGAACAAGTTC	2	2	6	AD1	-	.
chr1	160277328	160277357	chr1:160277328-160277357	0	TGGCCAGTTTGGGTGCTGTCAAACTTGCCG	1	3	10	BCC1	-	.
chr1	160278061	160278085	chr1:160278061-160278085	0	GAATTTGCTTTGGAGAGACTTATCT	1	2	5	AA2	1.0	.
chr1	160279262	160279285	chr1:160279262-160279285	0	GTGCATGCCCCAAAAGGGATGCCT	1	2	4	AD2	-	.
chr1	160286277	160286301	chr1:160286277-160286301	0	AGACTTACTTTCCCTGAACAATCTC	1	2	5	AA2	-	pELS
chr1	160287017	160287042	chr1:160287017-160287042	0	AAACTTGTCTATCAACAGGCATCTCT	2	1	6	A1	1.0	.
chr1	160294881	160294905	chr1:160294881-160294905	0	GAACTGGTTATAGTCCAGCAAGTCT	1	3	5	BCC2	-	.
chr1	160295070	160295101	chr1:160295070-160295101	0	GAACTGGCCTTCCTGCTACCAAAAACTGGCTC	1	2	12	BB2	1.0	.
chr1	160298757	160298778	chr1:160298757-160298778	0	AAGCAAGCCCAGAATAATGCCC	2	2	2	AD1	-	.
chr1	160303972	160303995	chr1:160303972-160303995	0	AAATAAGTCTCACCAAACTTGTCA	1	2	4	AC2	-	.
chr1	160307570	160307594	chr1:160307570-160307594	0	GGCCAAGCTGCGGCAAAGCAAGCCT	1	2	5	CD	-	dELS,CTCF-bound
chr1	160307931	160307953	chr1:160307931-160307953	0	GAACATGCTGGCCAGTCTTGCCC	1	2	3	CD	-	.
chr1	160308550	160308572	chr1:160308550-160308572	0	GAGAATGTTTTGTCAGCAAGTTC	1	2	3	AC2	-	.
chr1	160313978	160314004	chr1:160313978-160314004	0	GGACTACCTTACCGCTTAGACATATCC	1	2	7	AA2	-	.
chr1	160316798	160316820	chr1:160316798-160316820	0	GAGCAAGCGTAGAAAGCTTATTC	1	2	3	AD2	1.0	.
chr1	160316894	160316923	chr1:160316894-160316923	0	AAACAGGTCCAACCCAAGTAAGACTACCCT	1	2	10	AB2	1.0	.
chr1	160319616	160319645	chr1:160319616-160319645	0	AAACTATACTTTAGGCCACAAAACAAGCTT	1	2	10	AD1	1.0	.
chr1	160325132	160325160	chr1:160325132-160325160	0	AGATAATTTTTTAGAACAAAAACTAGTTT	1	2	9	AA1	-	.
chr1	160326822	160326849	chr1:160326822-160326849	0	AGGCTAGTTTTACTGGGAGGAATTATCC	1	2	8	AA1	1.0	.
chr1	160328939	160328967	chr1:160328939-160328967	0	AAAATAGTCAAAAAAATTAGAACTAGTCC	1	2	9	AC1	1.0	.
chr1	160329963	160329989	chr1:160329963-160329989	0	AAATTAGCTGGGCATGGTGGCATGCCC	1	3	7	ACC1	2.0	.
chr1	160330786	160330815	chr1:160330786-160330815	0	GGCCTTCCTTTCATAGAATGAAACATGTTT	2	2	10	AD1	1.0	dELS
chr1	160333523	160333544	chr1:160333523-160333544	0	AAGATTGTTCTAAGAGAAGCTC	1	2	2	AA2	-	.
chr1	160334396	160334416	chr1:160334396-160334416	0	CAACTTGTTCTAGGCAAGGGT	1	3	1	CDD3	-	.
chr1	160335204	160335225	chr1:160335204-160335225	0	AAGAATGCTCCAAAACTAGCGC	1	2	2	AD3	1.0	.
chr1	160336821	160336840	chr1:160336821-160336840	0	TAACAAGTCCAGACAATCCA	3	3	0	ACC1	-	.
chr1	160340181	160340203	chr1:160340181-160340203	0	CATCATGTTCATCAAACTTGTCA	1	3	3	CCD1	-	.
chr1	160340682	160340707	chr1:160340682-160340707	0	TGGCAAGTAGGAACACAAACTAGTCC	1	3	6	CCD2	-	.
chr1	160342225	160342254	chr1:160342225-160342254	0	GTGGATGTCTCAGGATTCCAAGGCAAGCCC	1	2	10	AD4	1.0	pELS
chr1	160345785	160345815	chr1:160345785-160345815	0	AAATTAGCCGGCTGGCTGCTATGGCATGCCT	1	3	11	ACC1	1.0	.
chr1	160346922	160346953	chr1:160346922-160346953	0	GAACTGGTTTGTAGGTAGAAGAGAGCTAGGTC	1	2	12	BD2	-	.
chr1	160348570	160348599	chr1:160348570-160348599	0	AGGAAAGCTCCTGAGGCCAAGGGCATGTAT	1	2	10	AD3	2.0	.
chr1	160349609	160349639	chr1:160349609-160349639	0	GACCAAGCCCAGTCCTGCCTCAGGCTTCTCT	1	2	11	AD3	-	.
chr1	160351506	160351537	chr1:160351506-160351537	0	AAACAATTCTGAAAAATTTAGGCAGCTTGTTC	1	2	12	AC2	-	.
chr1	160352937	160352968	chr1:160352937-160352968	0	GGGCAAGTTTCCCGTGCAGTTAGAGAATGTTG	1	2	12	AC1	-	.
chr1	160353595	160353627	chr1:160353595-160353627	0	CAACTTGTCCTCCACTTTCCTCATTGCTTGTTC	1	3	13	CCD2	1.0	.
chr1	160357602	160357624	chr1:160357602-160357624	0	CACCATGTTGGTCAGGCTAGTCT	1	3	3	CCD1	-	.
chr1	160359907	160359926	chr1:160359907-160359926	0	AAACAAGTTTGGACTGTTTT	3	2	0	AB4	-	.
chr1	160360627	160360651	chr1:160360627-160360651	0	AAGCATCCTGAACACAAGCTTGTCT	1	2	5	AC1	-	.
chr1	160361625	160361647	chr1:160361625-160361647	0	AAACAAGTTCTACAGAGAAGTTC	1	1	3	A2	-	.
chr1	160363096	160363119	chr1:160363096-160363119	0	GAGCAAGCTCTGCCTGTCTTGCTC	1	2	4	CD	3.0	.
chr1	160365602	160365628	chr1:160365602-160365628	0	GGGAATGCTTCACCCTGGAGAAAGCCC	1	2	7	AA2	-	.
chr1	160372527	160372547	chr1:160372527-160372547	0	GAGCATGCCCTTTGCTTGCCA	1	3	1	CCD2	2.0	.
chr1	160377473	160377496	chr1:160377473-160377496	0	CAGCATGCCTTTATGGAATAGCCA	1	3	4	ACC2	-	.
chr1	160379552	160379581	chr1:160379552-160379581	0	TAGCTAGTCTCCCTGCCTTTCGGCTTCCTC	1	3	10	ACC1	2.0	.
chr1	160380101	160380128	chr1:160380101-160380128	0	GAGTTACTTCAAATCTCTGAACATGTTT	2	2	8	AA1	-	.
chr1	160389834	160389862	chr1:160389834-160389862	0	GAACATGCTCCCTTAGCTCGGAGAAGTTT	1	1	9	A2	1.0	.
chr1	160400287	160400314	chr1:160400287-160400314	0	GGCCAAGTCCAAGAATCGAGGCATTCCC	1	2	8	AD3	-	PLS,CTCF-bound
chr1	160404249	160404268	chr1:160404249-160404268	4	AGACATGTGAAAACATGTTG	3	3	0	CCD2	1.0	.
chr1	160405555	160405579	chr1:160405555-160405579	0	GAACTGGTTTGAGAGAAGCAGGCTT	1	2	5	BB2	1.0	.
chr1	160407516	160407540	chr1:160407516-160407540	0	CAGCAAGCCCGAGGTTGGCTAACTT	1	3	5	ACC1	-	.
chr1	160408191	160408215	chr1:160408191-160408215	0	GAGCAGGTCTCTACAGAACCTGCCT	1	2	5	BB2	-	dELS,CTCF-bound
chr1	160409758	160409780	chr1:160409758-160409780	0	GAGCTAGCACGGAGAGCTAGCTC	1	1	3	D2	-	dELS
chr1	160413701	160413730	chr1:160413701-160413730	0	TTGCCTGCTCCTTTTCCTCTGGACATGTCT	1	3	10	BCD1	-	.
chr1	160414967	160414986	chr1:160414967-160414986	7	AGGCAAGTAGAAACTTGTCT	3	2	0	CD	-	dELS
chr1	160415658	160415679	chr1:160415658-160415679	0	GGATTTTCTCTGAGACAAGCCC	1	2	2	AA1	-	.
chr1	160418617	160418648	chr1:160418617-160418648	0	AAGCCTGCCTGCTTTGCTTGGCGAGTTTGCCC	1	2	12	AB2	-	.
chr1	160420037	160420069	chr1:160420037-160420069	0	AGGAGAGTTCTTCAGCTCCCAGTAAACAAGCTA	1	3	13	ABC1	-	.
chr1	160420280	160420303	chr1:160420280-160420303	0	AGGCTTCTCGGAAGCAGCTTGTCC	1	3	4	ACC2	1.0	.
chr1	160420949	160420969	chr1:160420949-160420969	0	CAGCTTCTTCTGGACATGTCA	1	3	1	ACC2	1.0	.
chr1	160428527	160428557	chr1:160428527-160428557	0	AAATTTTTTTTAATATATAAAAAGCTTGTTT	1	2	11	AA1	-	.
chr1	160429101	160429131	chr1:160429101-160429131	0	AGACAAGTTTCTGTAGTATATATATTAGTTC	1	2	11	AD1	-	.
chr1	160430612	160430642	chr1:160430612-160430642	0	CAGCTTGCTTAAGGTAACCCTTGGCTTTTTT	1	3	11	ACC1	-	.
chr1	160431005	160431027	chr1:160431005-160431027	0	CAGCAAGTTTTGGGGGCACACTT	1	3	3	ABC2	1.0	.
chr1	160434965	160434996	chr1:160434965-160434996	0	AGACATGTCTCAGTTAATTTAGAAACTTTATT	1	2	12	AD4	2.0	.
chr1	160438316	160438341	chr1:160438316-160438341	0	CAGCTTGCTTCAATCCAAACTAATAC	1	3	6	ACD2	2.0	.
chr1	160439465	160439484	chr1:160439465-160439484	0	AAGCAAGCTAGGAATTGCTT	2	2	0	AC2	-	.
chr1	160444694	160444720	chr1:160444694-160444720	0	TGACTTGCTTGATAAAATAACAAGTTT	1	2	7	CC	-	.
chr1	160446880	160446904	chr1:160446880-160446904	0	TAACTTGCCTTCTTTCCACATGCCT	1	3	5	CCD2	-	.
chr1	160448673	160448698	chr1:160448673-160448698	0	GAACTAGTTTAAAGTTAAGCAAACCC	1	1	6	A1	1.0	dELS
chr1	160451893	160451919	chr1:160451893-160451919	0	TAGCTACCTCACTTTATAAACTTGTTG	1	3	7	ACC2	-	.
chr1	160452251	160452279	chr1:160452251-160452279	0	ACACAAGTACACTATCAGGGAACATGCCT	1	2	9	DD1	1.0	.
chr1	160454778	160454806	chr1:160454778-160454806	0	AAACTTGCGCAACTGTGTGGAGCTGGCCT	1	2	9	BD2	1.0	.
chr1	160455208	160455227	chr1:160455208-160455227	0	AGGCATCCTTAGGCATCTCC	1	2	0	AA2	1.0	.
chr1	160457399	160457421	chr1:160457399-160457421	0	AGTCAAGTCATAAAGGCTTGTTC	1	2	3	CD	-	.
chr1	160459527	160459555	chr1:160459527-160459555	0	GGGCAAGCTTTGTAATGTGGGGAGAGCTT	1	2	9	AB1	1.0	.
chr1	160473219	160473248	chr1:160473219-160473248	0	AGACATGTTTCTAAAAGGAAGGAATTGACT	2	2	10	AD1	-	.
chr1	160473420	160473440	chr1:160473420-160473440	0	AAACATGTTTGTAACTTGATG	2	3	1	CCD1	1.0	.
chr1	160476146	160476178	chr1:160476146-160476178	0	GGGGTTGTTTGTTTTTTTCTTGTAAATTTGTTT	1	2	13	AA2	-	.
chr1	160482017	160482044	chr1:160482017-160482044	0	GGGGAAATTCAGGGGGTCAGACTTGCTC	1	2	8	AA1	-	.
chr1	160482841	160482868	chr1:160482841-160482868	0	AAGCTTACCTCCTGGGCAAAGAAAGTTT	1	2	8	AA2	1.0	.
chr1	160489213	160489236	chr1:160489213-160489236	0	GGACTTCTCTCCCAGGACTTCTCC	1	2	4	AA2	1.0	.
chr1	160489880	160489906	chr1:160489880-160489906	0	AATCCTGCCTGTGCCCTGGACTTGCTG	1	3	7	BCD1	1.0	.
chr1	160501327	160501347	chr1:160501327-160501347	0	GAGCTAGTGTAAGGCTTGCCT	1	1	1	D2	-	.
chr1	160506276	160506301	chr1:160506276-160506301	0	CAACTAGTCATGTACAAGTCATGCTC	1	3	6	CCD2	2.0	.
chr1	160518864	160518894	chr1:160518864-160518894	0	GCACATGTTTACCTATGTAACAAACTTGCAT	1	2	11	DD3	-	.
chr1	160522384	160522404	chr1:160522384-160522404	0	GGGCTAGCTCTGGACTAGATT	1	1	1	D1	-	pELS
chr1	160522869	160522892	chr1:160522869-160522892	0	AGTCTTGTCTTCAAAAGCTTATTT	1	2	4	AD3	-	.
chr1	160523187	160523216	chr1:160523187-160523216	0	CAACATGCTTTCCGCGGTGAAGACTGGTGC	1	3	10	BCD2	-	PLS,CTCF-bound
chr1	160525715	160525734	chr1:160525715-160525734	0	GGGCATCCTTGTGCTAGTTT	3	2	0	AD2	-	.
chr1	160535683	160535709	chr1:160535683-160535709	0	GGACTTCTCCTTGTTGGGAAGTTGTTT	1	2	7	AA2	1.0	.
chr1	160537121	160537142	chr1:160537121-160537142	0	AAGCATGTCAGAAGTCTTGCTA	1	3	2	CCD2	-	.
chr1	160538229	160538260	chr1:160538229-160538260	0	GGACTAGCCCTTAAGACCATCTAGGCTGGTAC	1	2	12	BD4	-	.
chr1	160539452	160539473	chr1:160539452-160539473	0	GGCCAACCTTATAAGCATGCCC	2	2	2	AD1	-	dELS
chr1	160542886	160542911	chr1:160542886-160542911	0	GGGCTTATTTAAGTCTAAACATGCAC	1	2	6	AD2	-	.
chr1	160544664	160544687	chr1:160544664-160544687	0	AAGCTGGCCCAACCAGGCTATTCC	1	2	4	AB2	1.0	.
chr1	160544729	160544749	chr1:160544729-160544749	0	AATCATATTTTAAACAAGCTT	2	2	1	AD1	1.0	.
chr1	160545323	160545348	chr1:160545323-160545348	0	GGGCAAGTTAGAGAATAAAGATGTTT	1	2	6	AC2	1.0	.
chr1	160548419	160548439	chr1:160548419-160548439	0	GGGAATGCCTTAGATTTGCCT	1	2	1	AA2	-	dELS,CTCF-bound
chr1	160549282	160549305	chr1:160549282-160549305	0	AAACATGATTCTTTAAGCAACCCT	1	2	4	AD2	-	dELS
chr1	160551546	160551568	chr1:160551546-160551568	0	TTGTTTGTTTTTGAGACAAGTTC	1	3	3	ACD1	2.0	.
chr1	160551926	160551953	chr1:160551926-160551953	0	AGACAAGTCTTTCCTTTTAAGAATGTAT	2	2	8	AD1	1.0	.
chr1	160554182	160554201	chr1:160554182-160554201	0	GAGCTGGCTTGTACTAGTTT	1	2	0	BD2	-	dELS,CTCF-bound
chr1	160555864	160555889	chr1:160555864-160555889	0	AAAAATGTTTGATTCCAAGCTAGCCA	1	2	6	AC2	-	.
chr1	160555953	160555973	chr1:160555953-160555973	0	GAATAAACCCAAAACAAGTTT	1	2	1	AA1	-	.
chr1	160558682	160558710	chr1:160558682-160558710	0	AAACTTTGCTGAGCTAAAGGAGCATGTTC	2	2	9	AD1	-	dELS
chr1	160559558	160559579	chr1:160559558-160559579	0	AAGCAACTACATAAACAAGTCT	1	2	2	AD1	-	dELS
chr1	160561304	160561332	chr1:160561304-160561332	0	AAGCTTATCCACCACGACCAAGCTGGCTT	1	2	9	AB2	-	dELS,CTCF-bound
chr1	160566419	160566444	chr1:160566419-160566444	0	GAACAACTTCTGAAGTAAGCAAGTTT	1	1	6	A2	-	.
chr1	160568278	160568306	chr1:160568278-160568306	0	AAGTATGTCTCATCTCCTGTAGCAAGTCA	1	3	9	ACC1	-	dELS,CTCF-bound
chr1	160568764	160568790	chr1:160568764-160568790	0	GTGCATGCCATCACGGCTAGCTAGTTT	1	3	7	CCD1	-	.
chr1	160569109	160569131	chr1:160569109-160569131	0	GTACATGCCCTTTGGGCCTGCCC	1	2	3	BD2	1.0	dELS,CTCF-bound
chr1	160571701	160571725	chr1:160571701-160571725	0	AGAGATGTCCCCAGTGGGCCTGCTC	1	2	5	AB2	1.0	.
chr1	160580695	160580720	chr1:160580695-160580720	0	AGACGAGTCCTCATGCTAGCTAGCTC	1	2	6	BC2	2.0	.
chr1	160581910	160581931	chr1:160581910-160581931	0	AAACATGTCTGGGGAGAAGTAT	2	2	2	AD1	-	dELS
chr1	160584838	160584862	chr1:160584838-160584862	0	GAAAATGCTTTGTAGAAGCATTTCT	1	2	5	AA2	1.0	.
chr1	160585120	160585139	chr1:160585120-160585139	0	AAAAATGCCCAGAAAAGCTT	1	2	0	AA2	-	.
chr1	160587725	160587756	chr1:160587725-160587756	0	AAGTTTGTTTTGAGTATTAAATGAGAATGTCT	1	2	12	AA2	-	.
chr1	160590266	160590291	chr1:160590266-160590291	0	AAAATAGTTTTATTAAAGACATTTTC	1	2	6	AA2	-	.
chr1	160596002	160596034	chr1:160596002-160596034	0	AAACAAATTTACCAGAAAAAAATAAACAACTCC	1	2	13	AA2	-	.
chr1	160597877	160597904	chr1:160597877-160597904	0	GAGAAACTCTGAAAAGAAGGGCTAGCTC	1	2	8	AA1	2.0	.
chr1	160599288	160599310	chr1:160599288-160599310	0	AGGCAAGTTCCAAGAAGAAGTAT	1	2	3	AD1	1.0	.
chr1	160599441	160599472	chr1:160599441-160599472	0	AGAGAAGTTCAGGGAAGACATGGAGGATGTTT	1	2	12	AA2	-	.
chr1	160601341	160601369	chr1:160601341-160601369	0	AGGTTTGTTCTTTTTGCTTAGTCTTGCTT	1	2	9	AD2	1.0	.
chr1	160603924	160603954	chr1:160603924-160603954	0	GGACTAGTCCTTTTATTGTTATGGATTGTCC	1	2	11	AC1	1.0	.
chr1	160604080	160604108	chr1:160604080-160604108	0	ATGTTAGTCCTTATGTGTTAGGCAAGTCT	1	2	9	AD4	1.0	.
chr1	160605859	160605889	chr1:160605859-160605889	0	AAGCTTGCCCTAAGGTCACCTGGATAAGTAT	1	2	11	AD1	-	.
chr1	160605997	160606022	chr1:160605997-160606022	0	GAGCATGTCTGAGCTCAGACTATCCT	2	1	6	A1	-	dELS,CTCF-bound
chr1	160608331	160608357	chr1:160608331-160608357	0	TGACTTCTCTAGAATTCAGACATGCTT	1	2	7	AC1	1.0	dELS,CTCF-bound
chr1	160609950	160609982	chr1:160609950-160609982	0	GGACAAGTTCCTCTGAGTATTCCAAGCTCCTTT	1	2	13	AB4	-	.
chr1	160611009	160611035	chr1:160611009-160611035	0	AAGCATGCTATTATGGGGAGCATGATC	1	2	7	CD	2.0	.
chr1	160612603	160612630	chr1:160612603-160612630	0	AGATTAGCTGAACAGAGAGAGCTAGTTC	1	2	8	AC1	2.0	.
chr1	160618266	160618297	chr1:160618266-160618297	0	AGACTTGCTTTACCAAATATCGAGATATGTGT	2	2	12	AD1	-	.
chr1	160622200	160622223	chr1:160622200-160622223	0	GAACAGGTTTTTAGGAGTAAGCTT	1	2	4	AB2	1.0	.
chr1	160623942	160623964	chr1:160623942-160623964	1	AAGCAAGGTCCCAGGATATGTTT	1	2	3	AD2	-	dELS,CTCF-bound
chr1	160623995	160624023	chr1:160623995-160624023	1	CAGAAAGCCAGAGTTGTGAGAGCAAGTCC	1	3	9	ACC1	-	dELS,CTCF-bound
chr1	160632175	160632202	chr1:160632175-160632202	0	TAGCAAACTCATACACAGTGGCAAGCCT	1	3	8	ACC2	-	.
chr1	160633145	160633174	chr1:160633145-160633174	0	AAGCTACCCACTATGCTGCACAGCTTGCTT	1	3	10	ACC2	-	dELS
chr1	160643276	160643297	chr1:160643276-160643297	0	TGGCAAGTCCTGGGACTTGACT	1	2	2	CD	-	dELS
chr1	160644826	160644854	chr1:160644826-160644854	0	GGCCAAGTCTAGAACCCACGCACTTGTCC	1	2	9	DD2	2.0	dELS,CTCF-bound
chr1	160645228	160645254	chr1:160645228-160645254	0	AATCAAGCTTCTTGCTTGGGCAAATCT	1	2	7	AD3	-	.
chr1	160645410	160645433	chr1:160645410-160645433	0	AGACTTGCCTTGTGGGGCTGGGTT	1	2	4	BD4	2.0	.
chr1	160647097	160647129	chr1:160647097-160647129	0	GGACTTTTTCTGCTTGTGTCTTGAGGATTGCTC	1	2	13	AA2	-	PLS
chr1	160653812	160653833	chr1:160653812-160653833	0	AGACTAGTCAACCAGATAGCCC	1	3	2	ACC2	-	dELS
chr1	160659135	160659155	chr1:160659135-160659155	0	CAGCTAGTCCTCAACTTGGTC	1	3	1	CCD1	1.0	dELS
chr1	160661228	160661247	chr1:160661228-160661247	0	AGGATTGCTTTGGCTAGCCA	3	3	0	ACC1	-	.
chr1	160664578	160664599	chr1:160664578-160664599	0	GGACTTACCATATGGCTAGTTT	1	3	2	ACC2	2.0	.
chr1	160665431	160665461	chr1:160665431-160665461	0	GTATAAGCTTGAAGACCAACCAAACATGCTC	1	2	11	AD4	1.0	.
chr1	160671546	160671567	chr1:160671546-160671567	0	TGGCTTCTCCTTTGGCATGTTT	1	3	2	ACC2	-	.
chr1	160678986	160679011	chr1:160678986-160679011	0	GAGCATGATCACCAACAGGCAAGATC	1	2	6	DD2	-	.
chr1	160680466	160680487	chr1:160680466-160680487	0	GGGGAAGCTAAGTAACTTGTTT	1	3	2	ACC1	-	.
chr1	160682571	160682597	chr1:160682571-160682597	0	ACACTAGTTTTGGAGTGAGACCAGCCT	1	2	7	BD2	-	dELS
chr1	160682947	160682972	chr1:160682947-160682972	0	AGAATTGACCAGATCAGAGCTTGCCT	1	2	6	AD1	1.0	.
chr1	160685122	160685143	chr1:160685122-160685143	0	AGGCAGGCTCTCAGAGATGTTC	1	2	2	AB2	-	.
chr1	160687724	160687754	chr1:160687724-160687754	0	AAACAAGCTGATTAAACACAGAAACATATTC	1	2	11	AC2	-	.
chr1	160691224	160691250	chr1:160691224-160691250	0	GGATTAGTATAAGAGGAAAGCATGTCT	2	2	7	AD1	1.0	.
chr1	160691999	160692026	chr1:160691999-160692026	0	AAGCTATTTCAAACAACAGAACAATTTT	1	2	8	AA2	-	.
chr1	160693134	160693153	chr1:160693134-160693153	0	GAGCAAGTTAGAGCTATCTG	3	3	0	ACC1	-	.
chr1	160693479	160693503	chr1:160693479-160693503	0	GGAGTTGTTTTAGGAGGACAAGTTA	1	2	5	AC2	1.0	.
chr1	160695260	160695280	chr1:160695260-160695280	0	CAACCAGTTAGAGACAAGTTT	1	3	1	BCC1	-	.
chr1	160695920	160695950	chr1:160695920-160695950	0	ATAGTTGTCCCTTTAACCAAGGAACAAGTTA	1	3	11	ACD1	1.0	.
chr1	160697668	160697690	chr1:160697668-160697690	0	AAACTTGCCCCAAGGAAATTCCT	2	2	3	AA1	-	.
chr1	160698758	160698786	chr1:160698758-160698786	0	AGACATTTCCAAATTAAAAGAACAAATTT	1	2	9	AA2	-	.
chr1	160699487	160699513	chr1:160699487-160699513	0	GGATTAGTATAAGAGGAAAGCATGCCT	2	2	7	AD1	2.0	.
chr1	160705658	160705678	chr1:160705658-160705678	0	AGACATATTCCAGATTTGTTC	1	2	1	AA2	-	.
chr1	160706216	160706244	chr1:160706216-160706244	0	AGGCATGCACCACCACGCCGGGCTAATTT	1	2	9	AD2	2.0	.
chr1	160706270	160706292	chr1:160706270-160706292	0	CACCATGTTGGTCAGGCTAGTCT	1	3	3	CCD1	-	.
chr1	160708863	160708882	chr1:160708863-160708882	1	AAGCTAGCTTAGAAAAGACC	2	2	0	AD1	2.0	.
chr1	160709569	160709590	chr1:160709569-160709590	0	TGGGTAGTTGTGGAGCATGCCC	2	3	2	ACC1	1.0	dELS
chr1	160709752	160709774	chr1:160709752-160709774	0	AAGGAAGTTTTTTGAAGTTGTTC	1	2	3	AA2	1.0	pELS
chr1	160713148	160713179	chr1:160713148-160713179	0	AGGCAAGCCACAGTTCCTGATATAACATATTT	1	3	12	ACC1	1.0	.
chr1	160714356	160714387	chr1:160714356-160714387	0	GGGCATGTCACAGCTCTTATTTAGTCTTGCTG	1	3	12	CCD2	-	dELS
chr1	160714458	160714477	chr1:160714458-160714477	0	GGGTATGTTACAGCTTGTTC	4	3	0	ACC1	2.0	dELS
chr1	160714554	160714585	chr1:160714554-160714585	0	GGGCATGTCACAGCTCTTATTTAGTCTTGCTG	1	3	12	CCD2	-	dELS
chr1	160714656	160714675	chr1:160714656-160714675	0	GGGTATGTTACAGCTTGTTC	4	3	0	ACC1	-	.
chr1	160714898	160714919	chr1:160714898-160714919	0	AGATTTGTCCATAGGCAGGCCT	1	2	2	AB3	1.0	.
chr1	160715871	160715900	chr1:160715871-160715900	0	AGGCTTCTGCATAGATTCAAAAACAAGTCT	1	2	10	AD1	-	.
chr1	160716363	160716384	chr1:160716363-160716384	0	AGACAAGTCAAATGGCTTGCCC	2	2	2	CC	2.0	.
chr1	160717057	160717079	chr1:160717057-160717079	0	AGACTAGCCTGACCAACATGGTG	1	3	3	CCD1	-	DNase-H3K4me3
chr1	160718456	160718477	chr1:160718456-160718477	0	TGACTAGCTGAAAAACAGGCTT	1	3	2	BCC1	-	dELS
chr1	160719500	160719525	chr1:160719500-160719525	0	CAGCTTGTCCCCTCTACCACAAGCTC	1	3	6	CCD2	-	.
chr1	160720503	160720524	chr1:160720503-160720524	0	TGGCCTGCTTTAAAGCTAGTTA	1	3	2	BCC1	-	.
chr1	160722205	160722227	chr1:160722205-160722227	0	AAGCTTATTTTACAAACAAATCT	1	2	3	AA2	-	.
chr1	160726070	160726099	chr1:160726070-160726099	0	AAGCTTTCACTCCTACTCTAAAGCTTGCCT	1	2	10	AD1	1.0	.
chr1	160726582	160726605	chr1:160726582-160726605	0	AGACACTCCCTACAGGGCAAGTTC	1	2	4	AB1	-	dELS,CTCF-bound
chr1	160726646	160726670	chr1:160726646-160726670	0	AAGCATGTCCTTATGGAACTCCTCC	1	2	5	AB4	-	dELS,CTCF-bound
chr1	160726692	160726712	chr1:160726692-160726712	0	AGGCATGTGGAAAGCATGCCT	2	2	1	CD	-	dELS,CTCF-bound
chr1	160726879	160726911	chr1:160726879-160726911	0	AGGATACTTCCTGCCCTCCTCCCAGACTTGTTT	1	2	13	AA1	2.0	dELS,CTCF-bound
chr1	160727897	160727923	chr1:160727897-160727923	0	AAGCAGGTCCCGTTTCCAGACTGGTCC	1	2	7	BB2	-	.
chr1	160728286	160728317	chr1:160728286-160728317	4	GGACAAGTTGGGACATGAGAGATGATAAGTTC	1	3	12	ACC2	-	dELS
chr1	160729265	160729285	chr1:160729265-160729285	0	GAACTTCTTAGAGACTTGTTA	1	3	1	ACC2	2.0	.
chr1	160729580	160729605	chr1:160729580-160729605	0	CAACTAGTTCTTGTGTGAACTAATTG	1	3	6	ACC1	-	.
chr1	160737484	160737506	chr1:160737484-160737506	0	AGACTAGCCTGGCCAACATGGCG	1	3	3	CCD1	2.0	.
chr1	160739303	160739324	chr1:160739303-160739324	0	TGGCTGGTTCCCCAACATGCCT	1	3	2	BCC2	-	PLS
chr1	160740554	160740580	chr1:160740554-160740580	0	GAACAAATCCTGGCACTGGACAAGCGC	1	2	7	AD2	2.0	.
chr1	160740926	160740956	chr1:160740926-160740956	0	AAGCTAGTGCTCTTTTAATCATAACAAGCCG	1	3	11	CCD2	1.0	.
chr1	160745813	160745840	chr1:160745813-160745840	0	AGGATTGCTTTGAGTGTTAGGCATACTC	1	2	8	AA2	1.0	.
chr1	160745975	160746000	chr1:160745975-160746000	0	GGATATGTCTGTATAGGAATTTGTCC	1	2	6	AA2	-	.
chr1	160747358	160747383	chr1:160747358-160747383	0	AAGAATGTTTCTTCAAAAAGTTGTTT	1	2	6	AA2	-	dELS
chr1	160756475	160756497	chr1:160756475-160756497	0	AAGCTAGTTGCAGAAAGAAGCTT	1	2	3	AC2	-	dELS
chr1	160757482	160757505	chr1:160757482-160757505	0	AGACTTACCCTAGGAGACTTATCC	1	2	4	AA2	-	.
chr1	160766856	160766881	chr1:160766856-160766881	0	GGACAATCCTGGAGCTGAGTTAGTCT	1	2	6	AA2	-	dELS,CTCF-bound
chr1	160767903	160767932	chr1:160767903-160767932	1	GTGCATCTCCCCAGGAGCAGAAGCAAGCCT	2	2	10	AD1	1.0	dELS,CTCF-bound
chr1	160768483	160768503	chr1:160768483-160768503	0	CAGCAAGCCCTGGGTTAGCTC	1	2	1	AC2	2.0	dELS,CTCF-bound
chr1	160770035	160770063	chr1:160770035-160770063	0	AAGCAAGGTCATAACACAGAGACATGTGT	1	2	9	DD2	-	.
chr1	160772032	160772052	chr1:160772032-160772052	0	AAAATAGACTAAGACATGTCC	2	2	1	AD1	-	.
chr1	160774017	160774037	chr1:160774017-160774037	0	AGACAAGTCAGAGGCATGGCT	2	2	1	CD	2.0	.
chr1	160775894	160775914	chr1:160775894-160775914	0	AAACTAGACCAAGGCTTGCCA	1	2	1	CD	-	.
chr1	160780632	160780657	chr1:160780632-160780657	0	AAACTTGCTCTACCAGGTACTAGCTG	1	2	6	CD	-	pELS,CTCF-bound
chr1	160781989	160782011	chr1:160781989-160782011	0	CAAAGAGCTTAAGGAACTTGCCC	1	3	3	ABC1	-	.
chr1	160782235	160782260	chr1:160782235-160782260	0	GAACATTTTTAAGGCCACACTTGTCT	1	2	6	AD2	-	dELS,CTCF-bound
chr1	160788337	160788369	chr1:160788337-160788369	0	AAACAAATTTACAAGAAAAAAACAAACAACCCC	1	2	13	AA2	-	.
chr1	160789418	160789439	chr1:160789418-160789439	0	GGACATCTCTGGAAACATGACT	1	2	2	AD2	-	.
chr1	160793399	160793419	chr1:160793399-160793419	0	TAAAAAGCTTTGAGCTTGTCA	1	3	1	ACC1	3.0	.
chr1	160798738	160798757	chr1:160798738-160798757	0	GAGCTTGCTTCAGCTTTCTT	2	2	0	AC1	1.0	dELS
chr1	160799699	160799722	chr1:160799699-160799722	0	AGGCTAGCTCAAGGAGTCTAGCTG	1	2	4	CD	-	.
chr1	160804717	160804744	chr1:160804717-160804744	0	GGGCTTTTCTCTGTTGGGAGACTTTTTT	1	2	8	AA2	-	.
chr1	160809391	160809423	chr1:160809391-160809423	0	GACATAGTCTCATTTTGTTGTCCAGGCTAGTCG	1	3	13	ACD1	1.0	.
chr1	160810933	160810960	chr1:160810933-160810960	0	AAAAAAGTCACAGGTCCCAAACAAGTCC	1	2	8	AC1	1.0	.
chr1	160814932	160814953	chr1:160814932-160814953	0	TGACTAGCTGCTGGACAAGTCT	2	2	2	CC	-	dELS
chr1	160822117	160822145	chr1:160822117-160822145	0	GGGTTTGTCCTCGCGTGCCGGGAAAGTTT	1	2	9	AA2	-	.
chr1	160823607	160823631	chr1:160823607-160823631	0	GGACAGGCCTGAGGTGCACAAGCCC	1	2	5	BD2	-	.
chr1	160827453	160827477	chr1:160827453-160827477	0	ACAGTAGCTTCGTGAGGGCAAGCCC	1	2	5	AD4	-	.
chr1	160834235	160834255	chr1:160834235-160834255	0	AAAAGAGCCCTGGACTAGCCA	1	3	1	ABC1	-	.
chr1	160839820	160839846	chr1:160839820-160839846	0	AAAAATACTCATTGTACAGGCAAGTTT	2	2	7	AA1	-	.
chr1	160844600	160844619	chr1:160844600-160844619	0	GAACAAGCCTAAAATAGCCT	2	1	0	A2	-	.
chr1	160845550	160845578	chr1:160845550-160845578	0	AAGCAAGATCAAAACAAACCGACAAGCTG	1	3	9	CCD2	3.0	dELS
chr1	160849223	160849246	chr1:160849223-160849246	0	AAACATGGTTGGAGAGGTTTGTTC	1	2	4	AD2	-	.
chr1	160849681	160849712	chr1:160849681-160849712	0	TGGCTAGTTCAACAAAACAAGGAAAATAGTCA	1	3	12	ACC2	1.0	.
chr1	160851739	160851761	chr1:160851739-160851761	0	CACCATGTTGCCAAGGCTTGTCT	1	3	3	CCD1	2.0	.
chr1	160851973	160852002	chr1:160851973-160852002	0	AAGCAAGCCAAAGACTGGGAGAAAATGTTT	1	2	10	AC2	-	.
chr1	160853608	160853634	chr1:160853608-160853634	0	TGACTTGCCCATTGTGGAAACATTACC	1	3	7	ACD2	1.0	.
chr1	160853887	160853911	chr1:160853887-160853911	0	AGGCAAGCATAAGGAAAGCATGTTT	1	1	5	D2	-	.
chr1	160862859	160862887	chr1:160862859-160862887	0	GAGAAAGCCCCAGCGCCTGGAGCTGGTCT	1	2	9	AB3	1.0	PLS,CTCF-bound
chr1	160863238	160863266	chr1:160863238-160863266	0	TAGCAAGCCTGGGGATTCCATGCAAGTTG	1	3	9	CCD2	-	pELS
chr1	160863294	160863318	chr1:160863294-160863318	0	AAATTTGTTTCATAAGAATTTGTTT	1	2	5	AA2	-	pELS
chr1	160866301	160866324	chr1:160866301-160866324	0	GGACTTGCTCACATAGACATGGCT	2	1	4	D1	-	.
chr1	160869961	160869980	chr1:160869961-160869980	0	AGACAAGCCTGGGCAATGTA	2	3	0	ACD2	1.0	.
chr1	160873516	160873544	chr1:160873516-160873544	0	GATCAAGTCTCATATATTGAAACATCCTT	1	2	9	AD3	-	.
chr1	160875175	160875194	chr1:160875175-160875194	0	AAACATACTCAGGTTTGTCT	1	2	0	AA2	-	dELS
chr1	160875726	160875746	chr1:160875726-160875746	0	AAACATTTTCTAAGCAAACTT	1	2	1	AA2	-	dELS
chr1	160878572	160878604	chr1:160878572-160878604	0	AGACAAGTTTTGCCATTTTTCCCAGGCTGGTCT	1	1	13	B1	-	.
chr1	160879457	160879481	chr1:160879457-160879481	0	GAAATTGCTTTCCTTAGGCCAGCCC	1	2	5	AB2	2.0	.
chr1	160883827	160883851	chr1:160883827-160883851	0	AAAGTTCCCCAGCAAGAGCTTGCCT	1	2	5	AA1	1.0	DNase-H3K4me3
chr1	160884634	160884654	chr1:160884634-160884654	0	GGACATGCCTCAAGCAATACC	1	2	1	AD4	-	.
chr1	160884713	160884745	chr1:160884713-160884745	0	AAGCCAGCCGCTGTGCATCTCAAGGACATGCTC	1	2	13	BC1	3.0	pELS,CTCF-bound
chr1	160885575	160885604	chr1:160885575-160885604	0	AGACCAGCCTGGGCAACATAGGGCAACCTC	1	2	10	AB3	2.0	.
chr1	160887407	160887427	chr1:160887407-160887427	0	GGGCAAGATCCAGGCTTGCTT	1	1	1	D2	1.0	.
chr1	160893706	160893734	chr1:160893706-160893734	0	AAACATTTCCAAGCTAAAGGAGGATGTTC	1	2	9	AA2	-	.
chr1	160899401	160899432	chr1:160899401-160899432	0	AAACAAATTTACAAAAAAAATCAAACAACCTC	1	2	12	AA2	-	.
chr1	160901823	160901852	chr1:160901823-160901852	0	AGGCTTGGCTGATGATCACTAGGCTTGGCT	1	2	10	DD2	-	.
chr1	160902571	160902590	chr1:160902571-160902590	0	TATATTGCCCAGGCTTGTCT	2	3	0	ACD1	1.0	dELS,CTCF-bound
chr1	160908847	160908868	chr1:160908847-160908868	0	GGATCAGCTCAAGAACATGTTT	3	2	2	AB4	-	.
chr1	160909463	160909484	chr1:160909463-160909484	0	AAGCAAGCTTTAAGCCCTGCTC	1	2	2	BD1	-	.
chr1	160911435	160911467	chr1:160911435-160911467	0	AAGCTTACCTTGCATTAGATAACCAGCATGCTC	1	2	13	AC2	1.0	.
chr1	160916247	160916275	chr1:160916247-160916275	0	AGGCATGTGTCACCACACCTGGCTAGTTT	1	2	9	CD	-	.
chr1	160916810	160916842	chr1:160916810-160916842	0	GGGAAAGCTCTTATGCAACCAGGAAACATGCGT	1	2	13	AD3	1.0	dELS
chr1	160917888	160917910	chr1:160917888-160917910	0	TGGGAAGCCTGTCAAACATGTTA	1	3	3	ACC1	-	.
chr1	160918131	160918150	chr1:160918131-160918150	0	GAACTTGTGCAGGCTAGCTC	2	1	0	D2	-	.
chr1	160920735	160920765	chr1:160920735-160920765	0	GTCCTTGTCCACCACCATGTAAGACATGCCT	1	2	11	DD4	-	.
chr1	160921030	160921050	chr1:160921030-160921050	0	GAACTTCCTAGAGACTTGTTG	1	3	1	ACC2	-	.
chr1	160921784	160921806	chr1:160921784-160921806	0	GAAAATGTCTCCAGGGCATGTCA	1	2	3	AC2	-	.
chr1	160925841	160925870	chr1:160925841-160925870	0	AAACTTTCCCTCGTGTGCTAAAACTTGCCT	1	1	10	A2	1.0	.
chr1	160927327	160927353	chr1:160927327-160927353	0	AACCAAGTTTGGATCAGAAATTTGCTC	1	2	7	AD2	2.0	.
chr1	160931836	160931855	chr1:160931836-160931855	0	AAGCTTACTCAGGCCAGTTT	1	2	0	AB2	-	.
chr1	160932494	160932516	chr1:160932494-160932516	0	AGAAAAGCCTCCACGGCAAGTCT	1	2	3	AC2	1.0	.
chr1	160937308	160937336	chr1:160937308-160937336	0	AGGATTGTCTTGGCAATGCGGGCTTTTTT	1	2	9	AA2	1.0	.
chr1	160937356	160937388	chr1:160937356-160937388	0	AAAGTAGTTTTTCTAATTCTGTGAAGAAAGCCT	1	2	13	AA2	-	.
chr1	160938460	160938485	chr1:160938460-160938485	0	GAATTTGCCTGGTCCTGGACTTTTTT	1	2	6	AA2	-	.
chr1	160940451	160940472	chr1:160940451-160940472	0	AAGCATGTTTTCCAACTTGGTT	2	2	2	CD	-	.
chr1	160940665	160940686	chr1:160940665-160940686	0	AAGCTTGTACTGAAACTTGTAC	1	2	2	DD2	1.0	.
chr1	160940819	160940847	chr1:160940819-160940847	0	GAACATCCTCCTTTAGCTCAGAGAAGTTT	1	2	9	AA2	-	.
chr1	160945230	160945260	chr1:160945230-160945260	0	GGAGAAGTCCCCACACTGACGGGGTTTGCCC	1	2	11	AA2	1.0	dELS,CTCF-bound
chr1	160948209	160948230	chr1:160948209-160948230	0	AAACTTGTCCCCAAGGAAACCT	1	2	2	AA1	-	.
chr1	160949552	160949578	chr1:160949552-160949578	0	AAGCATGCTGCCTTCAAGCACTTGTTT	1	2	7	CD	1.0	dELS
chr1	160950649	160950669	chr1:160950649-160950669	0	GGACTTGTTGGGCACATGCCA	1	3	1	CCD2	3.0	.
chr1	160952516	160952540	chr1:160952516-160952540	2.5	GAACAGGCTCCATATGGATATGTCC	1	2	5	AB2	1.0	.
chr1	160961529	160961552	chr1:160961529-160961552	0	AGGGAAGCCCTCCTGAATATGCCT	1	2	4	AA2	-	.
chr1	160964893	160964925	chr1:160964893-160964925	0	AAAAATGTTTTGACTGCAGTTCAAAAATTGTTT	1	2	13	AA2	1.0	.
chr1	160964995	160965019	chr1:160964995-160965019	0	AAACAAATTCAATTGAAACATGCAT	1	2	5	AD2	-	.
chr1	160971826	160971845	chr1:160971826-160971845	1	GAGCAAGTTTAGGCCTGGCT	2	2	0	BD1	-	dELS
chr1	160972005	160972026	chr1:160972005-160972026	0	AGGCATGCTCACAGGCAAGTTG	3	1	2	C1	1.0	.
chr1	160975622	160975642	chr1:160975622-160975642	0	GGAAAAGTTTTAAGTATGTTT	1	2	1	AA2	-	.
chr1	160976392	160976417	chr1:160976392-160976417	0	GAACAAGCCTGGCCCCCAGGTAGCCT	1	2	6	AC1	-	.
chr1	160976450	160976470	chr1:160976450-160976470	0	GTGCAAGCTTCCAGCTTGCTT	1	2	1	CD	-	.
chr1	160977045	160977067	chr1:160977045-160977067	0	CAGCATGTCGCCCAGGCTAGTCT	1	2	3	CC	1.0	.
chr1	160977984	160978015	chr1:160977984-160978015	0	AGACTAGACCCTGGGCAAGAAAAGAAATGTCC	1	2	12	AD2	-	.
chr1	160978736	160978758	chr1:160978736-160978758	0	AGGCCAGTCTGGGCAACATGCCA	1	3	3	BCC1	1.0	dELS
chr1	160979182	160979211	chr1:160979182-160979211	0	AAACATGCCTTTTGGGCATAAGGATTATTT	2	2	10	AA1	-	.
chr1	160987756	160987782	chr1:160987756-160987782	0	AAGAAAGCTTGCAATTAAAACATCTTT	1	2	7	AA2	-	dELS
chr1	160988874	160988899	chr1:160988874-160988899	0	TGACAAGCCTGAGGACAAGCATGTTC	2	1	6	C1	-	.
chr1	160995406	160995438	chr1:160995406-160995438	0	GTACACGCTTTCAGTTACAAGATGAACAAGTTC	1	2	13	BD1	-	dELS
chr1	160997606	160997628	chr1:160997606-160997628	2	AAGCAAGGCTTTGAGGCATTTTC	1	2	3	AD2	-	dELS,CTCF-bound
chr1	161000265	161000285	chr1:161000265-161000285	2	CATCTTGTTCTGAGCATGTCA	2	3	1	CCD1	-	.
chr1	161001093	161001123	chr1:161001093-161001123	1	AGAAAAGCCCGAGTAGGCACAGGACAACTTC	1	2	11	AA2	-	.
chr1	161003737	161003756	chr1:161003737-161003756	0	TAGCTAGTTCTAACTAGTTT	4	2	0	CC	-	.
chr1	161007597	161007624	chr1:161007597-161007624	0	AGGGCTGTTCTGAAGGCTAAACAAGCTA	1	3	8	ABC1	1.0	.
chr1	161009925	161009954	chr1:161009925-161009954	0	GAGCAAGACTCTGTCTCAAAAAAAAAGTTT	1	2	10	AD2	-	dELS,CTCF-bound
chr1	161014219	161014250	chr1:161014219-161014250	0	AGTCAAACCTAACAGATGTGATAAACAAGTCT	1	2	12	AD1	-	dELS,CTCF-bound
chr1	161017274	161017300	chr1:161017274-161017300	0	GGATTAGTATAAGAGGAAGGCATGCCT	2	2	7	AD1	2.0	dELS
chr1	161018110	161018142	chr1:161018110-161018142	0	GGACAGGTTCCCTAGGGAAAGGGAGGCTAGTAC	1	2	13	BD2	-	.
chr1	161018376	161018404	chr1:161018376-161018404	0	GGACAAGCTAGACACCCAAGAAAAAGCTC	1	2	9	AC2	-	dELS
chr1	161018786	161018816	chr1:161018786-161018816	0	AGGTCAGTTCCTCCATCCCCTGGACAAGTCA	1	3	11	ABC1	-	dELS
chr1	161019811	161019836	chr1:161019811-161019836	0	AGTCATTTCCCCTTTTGGACTTGTTT	2	2	6	AD1	1.0	pELS
chr1	161020171	161020190	chr1:161020171-161020190	2	AGGCATGCCCTAGCAAGTGA	4	3	0	CCD1	1.0	pELS,CTCF-bound
chr1	161022083	161022105	chr1:161022083-161022105	0	GAACATGCTCTAGAAACATCTCT	2	1	3	A1	-	pELS
chr1	161022144	161022172	chr1:161022144-161022172	0	GAACAGGTCCCTACATTTCAGAATTGTTT	1	2	9	AB2	-	pELS
chr1	161023922	161023941	chr1:161023922-161023941	0	TATGTAGCCCAGGCTAGTCT	2	3	0	ACD1	1.0	.
chr1	161025641	161025672	chr1:161025641-161025672	0	AAACTAGCCACCACAACGAGAGAAGCATGTGG	1	3	12	CCD1	-	.
chr1	161028435	161028454	chr1:161028435-161028454	0	TATGTTGTCCAGGCTAGCCT	2	3	0	ACD1	3.0	.
chr1	161030535	161030562	chr1:161030535-161030562	0	GGACAAGCTTGATATATATGAATAGCTG	1	3	8	ACC2	1.0	.
chr1	161036164	161036184	chr1:161036164-161036184	0	GGAAATGCCTGAAAGAAGTTC	1	2	1	AA2	-	.
chr1	161039555	161039587	chr1:161039555-161039587	0	GGGCAAGCCAGAGCATCACCTGTCAGCAAACCT	1	3	13	ACC1	1.0	pELS,CTCF-bound
chr1	161039602	161039622	chr1:161039602-161039622	0	AAGCAAGCACAGGACAAGCCC	1	1	1	D2	-	pELS,CTCF-bound
chr1	161042469	161042493	chr1:161042469-161042493	0	AGCCAGGTCTCCCCAAGACATGTTC	2	2	5	BD1	1.0	.
chr1	161043505	161043537	chr1:161043505-161043537	0	GGACTGGCCTACAGTGATTGAAAAAGCAAGGCT	1	2	13	BD2	-	.
chr1	161045099	161045122	chr1:161045099-161045122	0	GGAAATGCCCTGCGAAGCTTGCCG	1	2	4	AC2	-	pELS,CTCF-bound
chr1	161046340	161046365	chr1:161046340-161046365	0	GGGCATGCATAGAATTGGATATGTTC	1	2	6	AD2	1.0	.
chr1	161047514	161047543	chr1:161047514-161047543	0	AGATAAGTGCTTTGTGTCGGAGACAAGTTC	1	2	10	AD1	-	pELS,CTCF-bound
chr1	161049035	161049066	chr1:161049035-161049066	0	CTGCTTGTCCTCCCCAACTTCCCAGCATGCCT	1	3	12	CCD1	-	.
chr1	161049668	161049688	chr1:161049668-161049688	0	GGACTTGCTTCCAACTTTTCA	1	3	1	ACC1	1.0	.
chr1	161049701	161049732	chr1:161049701-161049732	0	GAAGTAGTCCCAGGAATACAAAGGTCAAGCCC	1	2	12	AD2	-	.
chr1	161050440	161050463	chr1:161050440-161050463	0	AGGCATGCCTCACCACGCACGCCT	2	2	4	BD1	-	.
chr1	161053062	161053094	chr1:161053062-161053094	0	AGCCATGCCCTAGACTGACAGCAGAAGAAGTCT	1	2	13	AD2	1.0	.
chr1	161059834	161059853	chr1:161059834-161059853	0	AAACTTGTCAGAACAATTCT	2	2	0	AC2	2.0	.
chr1	161060625	161060648	chr1:161060625-161060648	0	AAACTTGTCTGTAATTACTAGTTA	1	3	4	CCD2	-	dELS
chr1	161061887	161061909	chr1:161061887-161061909	0	AGACCAGCCTGGCCAACATGCTG	1	3	3	BCC1	-	.
chr1	161066446	161066468	chr1:161066446-161066468	0	AGACTAGCCTGGCCAACATGGCA	1	3	3	CCD1	1.0	.
chr1	161068606	161068635	chr1:161068606-161068635	0	GGAGGAGCTTGAAGTGCCAAAAACAAGCTG	1	3	10	ABC1	-	pELS,CTCF-bound
chr1	161070153	161070174	chr1:161070153-161070174	0	GGGCTTGCCTGGGAGCAAGTTG	2	1	2	C1	-	PLS,CTCF-bound
chr1	161070974	161071004	chr1:161070974-161071004	0	GGGCAAGACAGGAGCCAGACAGAACAAGTTT	1	2	11	CD	-	pELS
chr1	161071576	161071597	chr1:161071576-161071597	0	GAAGATGCCTTGGAAGTAGCCC	1	2	2	AA2	-	.
chr1	161075193	161075220	chr1:161075193-161075220	5	TCATATGCTCACATGTGAGAACATGCCC	1	3	8	ACD1	1.0	dELS,CTCF-bound
chr1	161077128	161077147	chr1:161077128-161077147	0	GGGCTTGTCTAAGTTTATCT	1	2	0	AA1	1.0	.
chr1	161080733	161080755	chr1:161080733-161080755	0	GGGCTAGTACAAAGGGCTAGTAT	1	2	3	DD2	-	.
chr1	161086107	161086130	chr1:161086107-161086130	0	GGGCAAGTTTTTGGAGGCTAGAAC	1	2	4	DD4	-	.
chr1	161086302	161086333	chr1:161086302-161086333	0	GAACAAGGTCACTGGGGTCACAGGGCTTCCCT	1	2	12	AD2	-	pELS
chr1	161089184	161089214	chr1:161089184-161089214	0	AAGCAAGTGTCCTGATGGTTCAGGCAAGTCC	1	1	11	D2	-	pELS,CTCF-bound
chr1	161091075	161091097	chr1:161091075-161091097	0	GGGCTTGTTTTATAATCTTGTCT	1	1	3	D2	-	.
chr1	161092064	161092088	chr1:161092064-161092088	0	AGCCATGCTTTTGGAGAATATGCCC	1	2	5	AD2	-	.
chr1	161096292	161096312	chr1:161096292-161096312	0	AAGCATGTGTCATACAAGTCC	2	2	1	DD2	-	dELS,CTCF-bound
chr1	161096751	161096778	chr1:161096751-161096778	0	AAAATTGCCCCACCCCTGAGGCAAGCCC	1	1	8	A1	-	pELS
chr1	161099186	161099205	chr1:161099186-161099205	0	TACCATGTTTAAGCTAGCTG	4	3	0	CCD1	-	.
chr1	161099979	161100000	chr1:161099979-161100000	0	GGGCAAGCCCTTGGTCATGTTG	2	2	2	CD	-	.
chr1	161104242	161104269	chr1:161104242-161104269	0	GGACTTCTCTCCAAGTCCAGAATTGCCC	1	2	8	AA2	1.0	.
chr1	161104854	161104876	chr1:161104854-161104876	0	AAACTTGTCATTCCAGCAACCTC	1	3	3	ACC1	-	.
chr1	161106799	161106821	chr1:161106799-161106821	0	TGGCTAGTTTTTTAAACTTTTTG	1	3	3	ACC1	-	.
chr1	161119022	161119043	chr1:161119022-161119043	0	GAGCATGATCAAAAGGAAGTCC	1	2	2	AD2	-	.
chr1	161119229	161119249	chr1:161119229-161119249	0	AAACATGTGCTGAGCTGGTTC	1	2	1	BD2	-	pELS,CTCF-bound
chr1	161120765	161120795	chr1:161120765-161120795	0	AGACTTGACTTCTGTGAGTTTAGACCTGCCC	1	2	11	BD2	2.0	dELS
chr1	161124411	161124443	chr1:161124411-161124443	0	CACCATGCTCTTCTGGCCACACCTGGCTTGCCC	1	3	13	CCD1	-	.
chr1	161124569	161124589	chr1:161124569-161124589	0	GAACTAGTCTCATGCATTCCC	2	2	1	AD1	1.0	.
chr1	161127172	161127198	chr1:161127172-161127198	0	AAGCAATTCCAATTAAGAAACAAATTC	1	2	7	AA2	-	.
chr1	161128815	161128841	chr1:161128815-161128841	0	AGAAAAGCCTGTCGGACATACATGTTC	1	2	7	AD2	-	dELS
chr1	161130796	161130816	chr1:161130796-161130816	0	AAAAAAGTTCCAGACTTACCT	1	2	1	AA2	-	.
chr1	161130975	161131007	chr1:161130975-161131007	0	AGACAAGCCTAAAACCATTTAGAGAACTCACCC	1	2	13	AB4	1.0	.
chr1	161131009	161131030	chr1:161131009-161131030	0	CAACAAGTCTCCAGGCTTCCCT	1	2	2	AC2	-	.
chr1	161132861	161132882	chr1:161132861-161132882	0	CATCTTGCTTTGGGGCAAGCTG	1	3	2	CCD1	-	PLS,CTCF-bound
chr1	161135368	161135390	chr1:161135368-161135390	0	AGATATGTCCTAGTGGCATGTTT	1	2	3	AC2	1.0	.
chr1	161137741	161137763	chr1:161137741-161137763	0	AGACCAGCCTGGCCAACATGTTG	1	3	3	BCC1	-	.
chr1	161138562	161138592	chr1:161138562-161138592	0	AAACATCCCTCCAGCTTTCAAAGACTGGCCC	1	2	11	AB2	1.0	.
chr1	161139765	161139784	chr1:161139765-161139784	0	TAACTTCTCTAAACTTGTTT	2	2	0	AC1	1.0	pELS,CTCF-bound
chr1	161141938	161141957	chr1:161141938-161141957	0	GAGCATGGTTGTGCATGCCT	3	2	0	DD2	-	.
chr1	161142275	161142294	chr1:161142275-161142294	0	AAGCAAGTTTCAACAAATTT	2	2	0	AC1	1.0	.
chr1	161144275	161144307	chr1:161144275-161144307	0	AAACCAGCCTGGCCAACACGGAGAAACCTGTCT	1	2	13	BB2	1.0	.
chr1	161148803	161148833	chr1:161148803-161148833	0	AGGCATGTCCTACTGAGATGCAACTATGCCT	2	2	11	AD1	-	.
chr1	161149923	161149943	chr1:161149923-161149943	0	AAGCTGGTCTCGAACTTGTGT	1	2	1	BD2	1.0	.
chr1	161155571	161155599	chr1:161155571-161155599	0	GGACAAGACTGAAGGTAAGAGACAAGTTA	1	2	9	CD	-	.
chr1	161158167	161158194	chr1:161158167-161158194	0	AGGAATGTGCCCAAATTTGGACTAGCTC	2	2	8	AD1	-	.
chr1	161158314	161158338	chr1:161158314-161158338	0	AAGCATGTTCCCCCAGAATCTGTCT	2	2	5	AB1	3.0	.
chr1	161160991	161161016	chr1:161160991-161161016	0	GGACTTGCGTCCAATGGGGATTGCCT	1	2	6	AD2	1.0	.
chr1	161163876	161163908	chr1:161163876-161163908	0	AGACCTGTTTGTGGGCCAGTTGAAAAGTTGTCT	1	2	13	AB2	-	.
chr1	161167365	161167386	chr1:161167365-161167386	0	GAGCAGGTTTCTGAGCTTGGCT	1	2	2	BD2	1.0	pELS
chr1	161171378	161171407	chr1:161171378-161171407	0	GAGCTATTCCAGCATAGGCAGAAAATGCCC	1	2	10	AA2	-	.
chr1	161171414	161171437	chr1:161171414-161171437	0	GGGCTTCCTTCACCAAACAACTTC	1	2	4	AA2	-	.
chr1	161172827	161172859	chr1:161172827-161172859	0	AGACCAGCCTGGGAAAATAATGGGACCTTGTCT	1	2	13	BD2	-	.
chr1	161173867	161173896	chr1:161173867-161173896	0	AAACTTGTTCATAGCAACGGCAACATGGCG	1	3	10	CCD1	1.0	dELS,CTCF-bound
chr1	161178359	161178379	chr1:161178359-161178379	0	GGACTTGTCTATAGCATATCC	1	2	1	AC1	-	pELS
chr1	161183287	161183318	chr1:161183287-161183318	0	CAGCTTTCTTTTTTTTTTTTGGAAACAAGTTC	1	2	12	AC1	1.0	dELS
chr1	161192730	161192752	chr1:161192730-161192752	0	CAAAATGCTGCTGGGGCTTGTTT	1	3	3	ACC1	-	dELS,CTCF-bound
chr1	161195616	161195636	chr1:161195616-161195636	0	GAGCATGTTGAAGACATGACC	2	2	1	CD	1.0	.
chr1	161199184	161199210	chr1:161199184-161199210	0	GGACTTGCCCAGGGGAGGGGAATCTCT	2	2	7	AA1	-	PLS,CTCF-bound
chr1	161200002	161200033	chr1:161200002-161200033	0	CAGCCAGCCCCCAGCATAGGCAAGACTTGCTC	1	2	12	BC3	1.0	pELS
chr1	161201472	161201501	chr1:161201472-161201501	0	GAACTAGCCTCTAAGGCTGGAAGAATCTTT	2	2	10	AA1	-	.
chr1	161202958	161202982	chr1:161202958-161202982	0	CAGCTTGTTTTGCCGAAGCTACATT	1	3	5	ACD2	-	pELS,CTCF-bound
chr1	161204221	161204250	chr1:161204221-161204250	0	AACCATTTTTTTTCCTATCAAAACTAGCTC	2	2	10	AD1	1.0	.
chr1	161207383	161207414	chr1:161207383-161207414	0	AAGCTGGTTCAGCAGACAGCTAGGACTTGGCT	1	2	12	BD2	2.0	dELS
chr1	161208624	161208647	chr1:161208624-161208647	0	GAGCTAGCTCATACGGGCTTGCAA	1	2	4	CD	1.0	.
chr1	161210452	161210475	chr1:161210452-161210475	0	TATCTTGTCTTTGAAGACTTGTTG	1	3	4	CCD1	-	.
chr1	161211201	161211226	chr1:161211201-161211226	0	ATCCTTGTCTTAGATGGAGCTAGCTT	1	2	6	DD4	-	.
chr1	161219445	161219475	chr1:161219445-161219475	0	GGACTAGTGTGTTGGGAGTCTAGGCATATTT	1	2	11	AD2	1.0	dELS,CTCF-bound
chr1	161224152	161224175	chr1:161224152-161224175	0	GGGCAAGTGTAAATGATCTTGTCC	1	2	4	DD2	1.0	.
chr1	161224247	161224277	chr1:161224247-161224277	0	GAACATACCCTACCCCCAGTAAAACAAATTC	1	2	11	AA2	-	pELS
chr1	161224570	161224601	chr1:161224570-161224601	0	AAGCATACTCGCTGAGTATGTGGAACATTCCT	1	2	12	AA2	-	.
chr1	161225012	161225042	chr1:161225012-161225042	0	ATGCAAGTTTGTTACACACGTAAACTTGTGT	1	2	11	DD3	-	pELS
chr1	161228343	161228362	chr1:161228343-161228362	0	GGGCAATTCTGGACTTTTCT	1	2	0	AA2	-	pELS,CTCF-bound
chr1	161229094	161229114	chr1:161229094-161229114	0	GAGGTTGTCCAGAGCCAGCCC	1	2	1	AB2	1.0	.
chr1	161230175	161230195	chr1:161230175-161230195	0	AAGAAAGCTCCAGACTTGGCC	1	2	1	AD3	1.0	dELS,CTCF-bound
chr1	161230273	161230301	chr1:161230273-161230301	0	AAGCATCCCCTTTCTGGCCAAACTAGCTC	1	1	9	A2	-	.
chr1	161233467	161233486	chr1:161233467-161233486	0	AGACTTTCTTGGGCTTGGCT	2	2	0	AD2	-	.
chr1	161236686	161236706	chr1:161236686-161236706	0	AAACATGCCCTTGACTTGATC	2	2	1	CD	-	.
chr1	161238500	161238528	chr1:161238500-161238528	0	GAGCAAGCTTTTTCACACGCAGTATGTCA	1	3	9	ACC2	-	.
chr1	161241927	161241948	chr1:161241927-161241948	0	AGGCTAGGCTAGAAAGATGTTC	1	2	2	AD2	1.0	.
chr1	161241991	161242015	chr1:161241991-161242015	0	AGCCTTGTTCTTCTTGGAGAAGTCC	1	2	5	AD2	-	.
chr1	161249879	161249908	chr1:161249879-161249908	0	AAGCTAGACTCTAGGAGACAGGACTTGCAT	1	2	10	DD2	-	.
chr1	161250975	161250999	chr1:161250975-161250999	0	CATGTTGCCCAAGCGAGACTTGCCC	1	3	5	ACD1	-	.
chr1	161251079	161251107	chr1:161251079-161251107	0	AGGCTAGTCCTGCTTCTAAAAACCACTCC	1	2	9	AB1	-	.
chr1	161251275	161251299	chr1:161251275-161251299	0	AAGCAGGCCTAACAAAGGCTATTCC	1	2	5	AB2	-	.
chr1	161252769	161252799	chr1:161252769-161252799	0	ATAGATGTCCTACAGGGTCTAGGGCAAGTCC	1	2	11	AD4	2.0	.
chr1	161253220	161253242	chr1:161253220-161253242	0	GAGAAAGCTCCAAAAGCGAGCCC	1	2	3	AB2	-	.
chr1	161253470	161253495	chr1:161253470-161253495	0	AAGATTGTCCAACAAGAAACAAGCTG	1	2	6	AC2	-	.
chr1	161254188	161254215	chr1:161254188-161254215	0	AGACTAGTTCAAGATCTTAGACTTATCA	1	2	8	AC3	-	.
chr1	161254409	161254438	chr1:161254409-161254438	0	AGTCTTGCCCCAAGGGTTTAGGGATAGCCC	1	2	10	AD2	1.0	.
chr1	161254902	161254923	chr1:161254902-161254923	0	AAGCAGGCCCTAGTACAAGCTC	1	2	2	BD2	-	.
chr1	161265330	161265357	chr1:161265330-161265357	0	AGACTAGCCTGGGCACCATAGCAAGACC	1	2	8	CD	-	.
chr1	161266153	161266176	chr1:161266153-161266176	0	AGGCTTATTCCCGAAGCCATGCCC	1	2	4	AD2	2.0	.
chr1	161266784	161266807	chr1:161266784-161266807	0	GAGCAAGTCTTTCTGAAGCTGTTT	1	2	4	AB1	1.0	dELS
chr1	161268247	161268278	chr1:161268247-161268278	0	GGGCTTGTTTAGAAGGGGAAAAAAAAAAGTAT	1	2	12	AD1	2.0	dELS,CTCF-bound
chr1	161268301	161268332	chr1:161268301-161268332	0	GAATAAGCCTCCAGGGCCCTTCGAGCAATCCC	1	2	12	AA2	-	dELS,CTCF-bound
chr1	161272357	161272379	chr1:161272357-161272379	0	AGACAAGCCTGGCCAACATGGTG	1	3	3	CCD1	2.0	.
chr1	161277208	161277239	chr1:161277208-161277239	0	AAGCAATCCCTTAAGGAAAGAAAAAATAGTTC	1	2	12	AA2	1.0	.
chr1	161277419	161277440	chr1:161277419-161277440	0	GGGCAAGTTCCTCAACATCTTT	1	2	2	AC1	-	.
chr1	161278248	161278274	chr1:161278248-161278274	0	CAGCTTATTTTACCATGAAACTTGTCT	1	2	7	AC1	1.0	.
chr1	161279245	161279264	chr1:161279245-161279264	0	AGACTTTCCTAGACTACTCT	1	2	0	AA2	1.0	.
chr1	161280300	161280326	chr1:161280300-161280326	0	AGTCTAGCTCTTATTCAAGGCCAGCCC	1	2	7	BD2	-	.
chr1	161284414	161284442	chr1:161284414-161284442	0	AGGCTGCCCTTGCTATTCAGGGCAAGTTC	1	2	9	AB1	-	.
chr1	161284571	161284592	chr1:161284571-161284592	0	AGCCTTTCCTTGAGGCAAGTTC	1	2	2	AD1	-	.
chr1	161285369	161285401	chr1:161285369-161285401	0	GGAATAGCCACTCCATGTGATTTTAGCATGTTT	1	3	13	ACC1	1.0	.
chr1	161286166	161286194	chr1:161286166-161286194	0	AGGCATGTGCCACCACGCCTGGCTAGTTT	1	2	9	CD	-	.
chr1	161291494	161291521	chr1:161291494-161291521	0	AGCCTAGCTTATAGGGCAGAGCTTCCCT	1	2	8	AD3	-	.
chr1	161293014	161293042	chr1:161293014-161293042	0	AGGCATGTGCCACCACACCCAGCTAGTTT	1	2	9	CD	-	.
chr1	161294496	161294515	chr1:161294496-161294515	0	CATGTTGCCCAAGCTAGTCT	2	3	0	ACD1	-	.
chr1	161304373	161304402	chr1:161304373-161304402	0	TCAGTTGTTTACAAGTACATAAACAAGCTT	1	3	10	ACD1	-	.
chr1	161307608	161307629	chr1:161307608-161307629	0	TGTCAAGCTCTTTAGCATGTCT	2	3	2	CCD1	1.0	PLS,CTCF-bound
chr1	161309390	161309413	chr1:161309390-161309413	0	TAGCATGGCTCTGGGGGCATGCTA	1	3	4	CCD2	-	.
chr1	161311065	161311084	chr1:161311065-161311084	1	GGGCATGTTATCACATGCTT	3	3	0	CCD2	-	.
chr1	161311860	161311879	chr1:161311860-161311879	0	GGGCTAGTTTAAAATTTTTT	1	2	0	AA1	-	pELS
chr1	161313178	161313205	chr1:161313178-161313205	0	TAAGTTGTTCATTAAATAAAACTTGTTG	1	3	8	ACC1	-	.
chr1	161315218	161315245	chr1:161315218-161315245	0	GAAATTGTTTGTTATGGAAAGTTAGCTT	1	2	8	AA2	-	pELS,CTCF-bound
chr1	161315445	161315464	chr1:161315445-161315464	0	AGGTATGCCAAGGCTTGTCT	3	2	0	AC1	1.0	.
chr1	161318288	161318307	chr1:161318288-161318307	0	AAACATGTTTATGCTTGGCT	3	2	0	DD1	1.0	.
chr1	161319643	161319665	chr1:161319643-161319665	0	CACCATGTCGGCCAGGCTTGTCT	1	3	3	CCD1	1.0	dELS
chr1	161322495	161322520	chr1:161322495-161322520	0	GAACTAGCTTAATATTTAGGATGCTC	1	2	6	AC1	-	.
chr1	161324144	161324166	chr1:161324144-161324166	0	TTGTTTGTTTTTGAGACAAGCTC	1	3	3	ACD1	-	.
chr1	161326301	161326332	chr1:161326301-161326332	0	GAACATGTTTTCCTAATACTGTGGGTTTATCC	2	2	12	AA1	1.0	.
chr1	161326442	161326466	chr1:161326442-161326466	0	AAGCAAGTTTATTAGAAACTACTCA	1	2	5	AC3	-	.
chr1	161326491	161326512	chr1:161326491-161326512	0	AAGCAAGTGGGGGAACATGCTG	1	3	2	CCD2	1.0	.
chr1	161328780	161328800	chr1:161328780-161328800	0	AAACATTTTTGAAACAATTTC	1	2	1	AA2	-	.
chr1	161329256	161329286	chr1:161329256-161329286	0	TAACATGTCTGAATGATACAAGAAGAAGTTG	1	3	11	ACC2	-	.
chr1	161332121	161332147	chr1:161332121-161332147	0	GTGCATGCCACCACACCTGGCTAGTTT	1	3	7	CCD1	-	.
chr1	161332441	161332464	chr1:161332441-161332464	0	CCACAAGTTTTTAATAACATGTTC	1	3	4	CCD1	2.0	.
chr1	161335498	161335527	chr1:161335498-161335527	0	TTGTTTGTTTTGATAGGGTAAAGCTTGCTT	1	3	10	ACD1	1.0	.
chr1	161336062	161336090	chr1:161336062-161336090	0	AATCCTGTTTGTAGAAACTGGACATGCCA	1	3	9	BCD1	1.0	.
chr1	161337220	161337248	chr1:161337220-161337248	0	AAACAGGGCCTAGTGAAGAAGACTTGTCT	1	2	9	BD1	-	.
chr1	161341319	161341348	chr1:161341319-161341348	0	AGACATGCTCAGTCCCCCAAAGACTAGCTC	2	0	10	0	-	.
chr1	161341742	161341772	chr1:161341742-161341772	0	AAACTAGATTATGTTCCCTGGATACATGCTC	1	2	11	DD2	-	.
chr1	161342597	161342625	chr1:161342597-161342625	0	AGACCAGCCTCCTGGGTTCAAGCTATTCT	1	2	9	AB3	-	.
chr1	161346523	161346549	chr1:161346523-161346549	0	CGACTAGCTGGGATTACAGGCATGCAC	1	3	7	CCD1	1.0	.
chr1	161348094	161348113	chr1:161348094-161348113	0	AAGCATGTTAACACTAGTTT	4	2	0	CD	-	.
chr1	161349535	161349562	chr1:161349535-161349562	0	GAGATTGCCTGAATTTGTAGGCAAACCT	1	2	8	AA2	-	.
chr1	161350106	161350128	chr1:161350106-161350128	0	CACCATGTTGGCCAGGCTAGTCT	1	3	3	CCD1	-	.
chr1	161351533	161351565	chr1:161351533-161351565	0	GAAAATGTGTGATATTTGTAGTTAAACAAGTCC	2	2	13	AD1	-	.
chr1	161351660	161351682	chr1:161351660-161351682	0	GAAAATGCTTCTCAGAAATGCTT	1	2	3	AA2	-	dELS,CTCF-bound
chr1	161359544	161359564	chr1:161359544-161359564	0	AGACTTGCCCTATATTTGTCT	1	2	1	AD1	-	dELS,CTCF-bound
chr1	161360354	161360373	chr1:161360354-161360373	0	AAACTAGCCTGGGCAACGTG	2	3	0	ACD2	-	.
chr1	161364746	161364772	chr1:161364746-161364772	0	AAAAAAGTTTATTTTCCAAATTTGCTT	1	2	7	AA2	-	.
chr1	161365392	161365416	chr1:161365392-161365416	0	GGACTAGTCAAGATAAGACAAATTG	1	3	5	ACC1	1.0	dELS
chr1	161369534	161369564	chr1:161369534-161369564	0	AGGCTAGCATTATTTCTCTTAGAATTTGTCT	1	2	11	AD2	-	.
chr1	161375102	161375122	chr1:161375102-161375122	0	GAACAAGCTTTAAACAACCAA	1	3	1	ACD2	-	.
chr1	161377077	161377096	chr1:161377077-161377096	0	AGATTAATTCAAACTAGCCC	1	2	0	AA1	1.0	.
chr1	161377524	161377548	chr1:161377524-161377548	0	AAACAAGACTAGAATAAACAACTTT	1	2	5	AD2	2.0	.
chr1	161378480	161378508	chr1:161378480-161378508	0	AGACTAGCCTGACCAACATAGAGAAACCC	1	2	9	AA1	-	.
chr1	161379939	161379968	chr1:161379939-161379968	0	AAACAAATCTTTAATTTTTAAAACTATTTT	1	2	10	AA2	-	.
chr1	161382069	161382088	chr1:161382069-161382088	0	AAACTTATTTAAATATGCCT	1	2	0	AA2	-	.
chr1	161382324	161382345	chr1:161382324-161382345	0	AGACTAGTTTTACAACTAATCC	1	2	2	AC1	1.0	dELS,CTCF-bound
chr1	161382910	161382935	chr1:161382910-161382935	0	AGACTAGCCCACATTGAAAGTGGCCC	1	2	6	AB1	-	dELS,CTCF-bound
chr1	161385694	161385716	chr1:161385694-161385716	0	CACCATGTCGCCCAGGCTTGTCT	1	3	3	CCD1	1.0	.
chr1	161389694	161389714	chr1:161389694-161389714	2	GGACTTGGCTGGAACACGTCC	1	2	1	BD2	-	dELS,CTCF-bound
chr1	161392255	161392287	chr1:161392255-161392287	0	GGTCTTGTTTGTTTTCATAAATAAGGCCTGTCT	1	2	13	BD2	-	.
chr1	161393151	161393172	chr1:161393151-161393172	0	AAGCTTGTCCTCTAGATAGTCT	1	2	2	AC1	-	.
chr1	161394075	161394099	chr1:161394075-161394099	0	ATCCATGCTCTATTTAGGCTTGCCA	1	3	5	CDD2	-	.
chr1	161395080	161395100	chr1:161395080-161395100	0	ATGCAAGCTTCCAGCTTGCTT	1	2	1	CD	-	.
chr1	161395379	161395398	chr1:161395379-161395398	0	CATGTTGCCCAGGCTAGTCT	2	3	0	ACD1	-	.
chr1	161396355	161396379	chr1:161396355-161396379	0	GAGCAGGCCCTGTTGGTGCATGCCT	1	2	5	BD2	1.0	.
chr1	161396685	161396713	chr1:161396685-161396713	0	AGAATTGCTTGAACTCGGGAAGCAAGGTT	1	2	9	AD3	-	.
chr1	161397616	161397640	chr1:161397616-161397640	0	GAACATACTTAAAATGTACAAGTTT	1	2	5	AD2	-	.
chr1	161399306	161399333	chr1:161399306-161399333	1	GGACTAGGCCCTGAACTACAACTTGCTC	1	2	8	CD	2.0	PLS,CTCF-bound
chr1	161400204	161400233	chr1:161400204-161400233	0	AGACTTGGCCGGGTCAAGGGAAACCAGCTC	1	2	10	BD2	-	.
chr1	161400281	161400313	chr1:161400281-161400313	0	AAGCATTTTCACATTCTCGAGTTTAACTAGTTT	1	2	13	AC2	1.0	pELS,CTCF-bound
chr1	161401529	161401561	chr1:161401529-161401561	0	AGGTAAGTCTTCACACAAGGCTCAAAGAAGTCT	1	2	13	AA2	-	.
chr1	161402169	161402194	chr1:161402169-161402194	0	AAACATTCTCTTCAGAGGGTAAGCCC	1	2	6	AA2	-	.
chr1	161402385	161402410	chr1:161402385-161402410	0	AGGCCACTTTCAATGTGGGCTAGTCT	1	2	6	AB1	-	.
chr1	161403675	161403696	chr1:161403675-161403696	0	TAACATGTCTAAGAACAAGACA	2	3	2	CCD1	1.0	.
chr1	161403748	161403768	chr1:161403748-161403768	0	GGGCAAGTTGAGAACTAATTA	1	3	1	ACC1	-	.
chr1	161404075	161404102	chr1:161404075-161404102	0	TGCCAAGTCCAAGGTCACCAACTAGCTT	1	3	8	CCD1	-	.
chr1	161407634	161407658	chr1:161407634-161407658	0	GAGCAAGTTTTCACAAGGTATGGCT	2	2	5	AD1	1.0	pELS
chr1	161408025	161408053	chr1:161408025-161408053	0	AGCCTTGTCTGGCTCTTGAATACTTGCCT	1	2	9	DD2	-	.
chr1	161408407	161408433	chr1:161408407-161408433	0	CTGCTTGCTGTTACCGTAGGCTTGCTT	1	3	7	CCD1	-	.
chr1	161410021	161410047	chr1:161410021-161410047	0	AGGCATGCCTGTTTATCAAGCAATTCA	1	2	7	AC3	-	pELS
chr1	161410173	161410195	chr1:161410173-161410195	0	GGGCAAGATCCAAAGACCAGTCT	1	2	3	BD2	1.0	.
chr1	161411658	161411684	chr1:161411658-161411684	0	GGAATTGTCATTTCAAAGGACTTGTTC	1	2	7	AC1	-	.
chr1	161413583	161413614	chr1:161413583-161413614	0	AGAAATACCCACAGGTGTGGAGGGGCTAGCCC	2	2	12	AA1	2.0	.
chr1	161416788	161416820	chr1:161416788-161416820	0	AAAAAAGCTTTATATATATATATAAAAAAGCTT	1	2	13	AA2	-	.
chr1	161421023	161421044	chr1:161421023-161421044	0	AGGTTTGCTTGCAGGCACGCCT	1	2	2	AB3	1.0	.
chr1	161421729	161421751	chr1:161421729-161421751	0	AAACTAGTCCGTTATGCTAATTT	1	2	3	AD1	-	dELS
chr1	161421883	161421913	chr1:161421883-161421913	0	TGACAAGTTACTTGACAACACTAACTTGTCA	1	4	11	CCCC	1.0	.
chr1	161425206	161425227	chr1:161425206-161425227	0	GAAAATGTTTTGGAACTAGATT	1	2	2	AD3	-	.
chr1	161425252	161425280	chr1:161425252-161425280	0	GAACATACTTAATGCCACTGAATTTGTTT	1	2	9	AA2	1.0	.
chr1	161430145	161430167	chr1:161430145-161430167	0	AGGCAAGCAACTCGAACATGTTG	1	3	3	CCD2	1.0	.
chr1	161432189	161432208	chr1:161432189-161432208	1	ATACATGCACAAACATGTTT	3	2	0	DD1	-	.
chr1	161434497	161434529	chr1:161434497-161434529	0	AAACTGCCCTGTGGTGAGAGGTGAGACATGTTT	2	2	13	AB1	1.0	.
chr1	161439691	161439711	chr1:161439691-161439711	0	TGGCATGCCTTGGAAAAGCCA	1	3	1	ACC2	-	pELS,CTCF-bound
chr1	161439918	161439949	chr1:161439918-161439949	0	GAGAAAGCCTGACCTGGCCAGTGGGCTTGGCC	1	2	12	AD3	1.0	.
chr1	161473580	161473607	chr1:161473580-161473607	5	AGGCATGTCGCCGAAGCGAGACTCGCCC	1	2	8	BC2	1.0	dELS,CTCF-bound
chr1	161475061	161475089	chr1:161475061-161475089	0	GGACAAATTCCCTACTGGTCAGCAAGCCA	1	3	9	ACC2	2.0	.
chr1	161475567	161475597	chr1:161475567-161475597	0	GAGCAGGCCAATCACATGGTAGGGCTTGTTA	1	3	11	BCC2	2.0	.
chr1	161476602	161476631	chr1:161476602-161476631	0	GGTCTTGCCCCAAGGGTTTAGGGATAGCCC	1	2	10	AD2	1.0	.
chr1	161477095	161477116	chr1:161477095-161477116	0	AAGCAGGCCCTAGTACAAGCTC	1	2	2	BD2	-	.
chr1	161481905	161481925	chr1:161481905-161481925	2	CAGGCAGTTTGGAACATGCCC	2	3	1	ABC1	-	.
chr1	161482719	161482749	chr1:161482719-161482749	0	AAACTTGTCAACTGTAAGTGGGAGCTTGCAT	1	2	11	CD	1.0	.
chr1	161483819	161483846	chr1:161483819-161483846	0	GGGCTGGTGCCTTAAGTAAGGCTTGTTT	1	2	8	BD1	2.0	.
chr1	161485286	161485318	chr1:161485286-161485318	0	GAGGTAGCTTCTTCTTGCTGCCTGGACAATCTT	1	2	13	AA2	-	.
chr1	161485558	161485584	chr1:161485558-161485584	0	GGAGCTGCCTGTGTAATAAACTTGTTC	1	2	7	AB4	-	.
chr1	161485916	161485944	chr1:161485916-161485944	0	AGACATATTCCTCATCTCCAAACTTCTCT	1	2	9	AA2	2.0	.
chr1	161487634	161487662	chr1:161487634-161487662	0	AAACTGGTTTAAACAGAGCGAACTTTCCC	1	2	9	AB2	-	dELS,CTCF-bound
chr1	161488410	161488430	chr1:161488410-161488430	0	GTGCAAGCTTCCAGCTTGCTT	1	2	1	CD	-	.
chr1	161488792	161488818	chr1:161488792-161488818	0	CAGCAAGCTCTTTTCCAAGGCATACCA	1	3	7	ACC1	1.0	CTCF-only,CTCF-bound
chr1	161492741	161492765	chr1:161492741-161492765	0	GGGCTTGCTCACTGTTGATATGTTT	1	2	5	AC1	1.0	.
chr1	161494463	161494483	chr1:161494463-161494483	0	AGTATAGTCTAGGGCAAGTTT	1	2	1	AD4	-	CTCF-only,CTCF-bound
chr1	161500493	161500519	chr1:161500493-161500519	0	GAGCATTTCCTATATATGAACTTCTTC	1	2	7	AA2	-	.
chr1	161501449	161501477	chr1:161501449-161501477	0	TAACAAGCCAAAAACCAGGGGTCATGTCC	1	3	9	CCD2	-	dELS
chr1	161501615	161501643	chr1:161501615-161501643	0	TAGCATGTTTAATTTGCCAGAACTTCTTA	1	3	9	ACC1	-	.
chr1	161502515	161502539	chr1:161502515-161502539	0	GGAGTAGCCCTTCTTGAGCTGGCTT	1	2	5	AB3	-	.
chr1	161503392	161503411	chr1:161503392-161503411	0	AGAAAAGTTTAAACATATTT	1	2	0	AA2	-	.
chr1	161505402	161505433	chr1:161505402-161505433	0	AACCATTTCCTTCCTCTTTTCTAAGCTTGTCT	2	2	12	AD1	-	PLS,CTCF-bound
chr1	161506087	161506117	chr1:161506087-161506117	0	GGGTATGTCTATTCCACTGAAAATCAAGCTT	1	2	11	AD2	1.0	pELS,CTCF-bound
chr1	161509676	161509707	chr1:161509676-161509707	0	GAGAATGCTCACATCTGTCATGAAGCATCTTC	1	2	12	AA2	1.0	.
chr1	161509896	161509917	chr1:161509896-161509917	0	GGACAAGCCTCTGGTCAAGGTC	1	2	2	DD1	1.0	.
chr1	161510376	161510403	chr1:161510376-161510403	0	GGGCATTCCTAAGAGCTGAGGTTTGCCT	1	2	8	AA2	-	.
chr1	161511484	161511513	chr1:161511484-161511513	0	AGGGGTGTTTTTAAAAGGCAGAGCAAGCCT	1	2	10	AB4	-	.
chr1	161511585	161511615	chr1:161511585-161511615	0	GGACTAGCCCTTTTCCAGGTGGGAGCAGCCC	1	2	11	AB1	2.0	.
chr1	161514754	161514775	chr1:161514754-161514775	0	GTACTAGTTTCCAGACAAGGTC	1	2	2	DD3	1.0	.
chr1	161515068	161515097	chr1:161515068-161515097	0	GAGGATGTTTAAATCTAGAAAAAATTGTTC	1	2	10	AA2	-	.
chr1	161516394	161516413	chr1:161516394-161516413	0	GGACATAATTGGGCAAGTCC	3	2	0	AD1	1.0	.
chr1	161517055	161517075	chr1:161517055-161517075	0	AAACTTGCCTCAAACTCACCT	1	2	1	AB4	-	.
chr1	161526328	161526350	chr1:161526328-161526350	0	AGGAAAGCCTTAGGGACAAGATT	1	2	3	AD3	1.0	.
chr1	161526679	161526708	chr1:161526679-161526708	0	GAACTTTCCCTCCAAAGCTAGAACTTTCTT	1	2	10	AA2	1.0	.
chr1	161532039	161532061	chr1:161532039-161532061	0	CGACTTTCCCTGAAAGCATGCTG	1	3	3	ACC2	-	dELS
chr1	161532775	161532799	chr1:161532775-161532799	0	AGTCAAGCTTCGGGCAAACTAGCAC	1	2	5	DD3	-	.
chr1	161532902	161532927	chr1:161532902-161532927	0	GAACAAGGCCTGAAATAGAAATGCCT	1	2	6	AD2	-	dELS,CTCF-bound
chr1	161533091	161533113	chr1:161533091-161533113	0	GGGCAAGGTCCCGAGCCAAGCTT	1	2	3	DD2	-	dELS,CTCF-bound
chr1	161533536	161533556	chr1:161533536-161533556	0	AAACTTTTTCCTAACATGCTG	1	3	1	ACC2	-	.
chr1	161540064	161540096	chr1:161540064-161540096	0	AGGCAAGTGCTAGCGCAGAAAAAAGACCTGCCT	1	2	13	BD2	-	.
chr1	161541628	161541651	chr1:161541628-161541651	0	CAGCAAGATTTGGAAAGCAAGCTG	1	3	4	CCD2	4.0	dELS
chr1	161542190	161542220	chr1:161542190-161542220	0	AGGCTTTCTCATTCTGATGCTGAGATAGTTC	1	2	11	AA2	-	dELS
chr1	161542812	161542844	chr1:161542812-161542844	0	GGGCTTCCCTGCTTGAAGATCATGGGCTTTTCC	1	2	13	AA2	-	.
chr1	161547083	161547106	chr1:161547083-161547106	0	AAGCCAGTTTCTAGAGCCAAGTTC	1	2	4	BD2	-	.
chr1	161547359	161547385	chr1:161547359-161547385	0	AAGCTTGTTCCACCCATAAACATTGTA	1	3	7	ACD2	-	.
chr1	161548866	161548898	chr1:161548866-161548898	0	GGCCAAGTTCTGCTGTGTTGGAGGAACTATCCC	1	2	13	AD3	-	.
chr1	161550143	161550165	chr1:161550143-161550165	0	GAGCATTCTCTGAGGGCTTCCTT	1	2	3	AA2	1.0	.
chr1	161550813	161550842	chr1:161550813-161550842	0	GGACAGGTCTCACCTGGCTTAGAAAAGCCC	1	2	10	AB2	2.0	.
chr1	161556920	161556940	chr1:161556920-161556940	0	GGGGGAGCCCCGAGCTTGTTT	1	2	1	AB4	1.0	.
chr1	161559529	161559559	chr1:161559529-161559559	0	GGGCTTGTTACCTTCATCCAAAGGCATCCTA	1	3	11	ACC1	1.0	.
chr1	161561341	161561366	chr1:161561341-161561366	0	GTGCTATCTCACATCAGAACATGCTT	2	2	6	AD1	1.0	dELS,CTCF-bound
chr1	161561497	161561524	chr1:161561497-161561524	0	AAGCCACTTCTCTTCCCTGAACTTGTTT	1	2	8	AB1	1.0	dELS,CTCF-bound
chr1	161563070	161563096	chr1:161563070-161563096	0	CAACTTGCTTCCAGAGAAGACTGGCTG	1	3	7	BCC1	-	.
chr1	161564433	161564460	chr1:161564433-161564460	0	CAACTTGCCTGGCTCGAGGGGCTTACTA	1	3	8	ACC1	-	.
chr1	161564693	161564720	chr1:161564693-161564720	0	GAACAGGCCTCTAGCGTAGAAAATGTCT	1	2	8	AB2	-	.
chr1	161565421	161565451	chr1:161565421-161565451	0	GGTCTATTTCCAGTGACAAGGAGGCAAGTTT	1	2	11	AD1	1.0	.
chr1	161565551	161565570	chr1:161565551-161565570	0	CAGCATCCTTCAGCATGTTT	3	3	0	ACC2	-	.
chr1	161566488	161566518	chr1:161566488-161566518	0	GGGCATGTCTTTGTGAAAGTAGGGCAGATCC	1	2	11	AB4	2.0	dELS,CTCF-bound
chr1	161566689	161566708	chr1:161566689-161566708	0	TGGCAAGCTTGGGGAAGTTA	2	3	0	ACC2	-	.
chr1	161567643	161567668	chr1:161567643-161567668	0	AAGCATGACTCTTCTAAAACAAGTTA	1	2	6	CD	1.0	.
chr1	161567763	161567783	chr1:161567763-161567783	0	TGACTAGTTAAAGGCTTGTTT	2	2	1	CC	1.0	.
chr1	161568458	161568483	chr1:161568458-161568483	0	AAAAAAGTTTTGAAGTGGAAATGCCT	1	2	6	AA2	-	.
chr1	161576531	161576558	chr1:161576531-161576558	0	AAGCAAGCCATAAAACTTAGAAATGTTA	1	3	8	ACC2	-	.
chr1	161576801	161576828	chr1:161576801-161576828	0	GTGCTTGCCTTCTCTGCCAGGCTTCCCT	1	2	8	AD3	-	.
chr1	161577106	161577138	chr1:161577106-161577138	0	ACACTAGTCCCAACTGGAAGCAGAGACTAGATT	1	2	13	DD3	-	.
chr1	161579746	161579777	chr1:161579746-161579777	0	AGGCATGTCCTTAACCTTGGCAAAATAAACTT	2	2	12	AA1	-	.
chr1	161582600	161582630	chr1:161582600-161582630	0	GAACTACCTCATTTGTCATGTGGGGAAGTTC	1	2	11	AA2	1.0	.
chr1	161585884	161585914	chr1:161585884-161585914	0	GAGAAAGTTCATCTCCAAAGAAAGAAAGTTT	1	2	11	AA2	-	.
chr1	161588827	161588858	chr1:161588827-161588858	0	GTGCATGTTTCTGAGAGCTCCAAGGCCTGTTC	1	2	12	BD2	-	.
chr1	161591220	161591241	chr1:161591220-161591241	0	GGACAAGCCTCTGGTCAAGGTC	1	2	2	DD1	1.0	.
chr1	161592406	161592425	chr1:161592406-161592425	0	AGACTTGAACAAACTAGCTT	2	2	0	DD1	-	.
chr1	161593144	161593173	chr1:161593144-161593173	0	AGGGGTGTTTTTAAAAGGCAGAGCAAGCCT	1	2	10	AB4	-	.
chr1	161596411	161596432	chr1:161596411-161596432	0	GTACTAGTTTCCAGACAAGGTC	1	2	2	DD3	1.0	.
chr1	161598048	161598067	chr1:161598048-161598067	0	GGACATAATTGGGCAAGTCC	3	2	0	AD1	1.0	.
chr1	161598710	161598730	chr1:161598710-161598730	0	AAACTTGCCTCAAACTCACCT	1	2	1	AB4	-	.
chr1	161601480	161601505	chr1:161601480-161601505	0	ACACAAGTTCTCAGAAAGGCAAACTT	1	2	6	AD3	1.0	.
chr1	161607955	161607977	chr1:161607955-161607977	0	AGGAAAGCCTTAGGGACAAGATT	1	2	3	AD3	1.0	.
chr1	161613482	161613502	chr1:161613482-161613502	0	AAACTTTTTCCTAACATGCTG	1	3	1	ACC2	-	.
chr1	161621496	161621528	chr1:161621496-161621528	0	AGGCAAGTGCTAGCGCGGAAAAAAGACCTGCCT	1	2	13	BD2	-	dELS,CTCF-bound
chr1	161623065	161623088	chr1:161623065-161623088	0	CAGCAAGATTTGGAAAGCAAGCTG	1	3	4	CCD2	-	.
chr1	161623627	161623657	chr1:161623627-161623657	0	AGGCTTTCTCATTCTGATGCTGAGATAGTTC	1	2	11	AA2	-	.
chr1	161623936	161623955	chr1:161623936-161623955	0	AGACTATCCTGGACTACCCT	1	2	0	AA2	-	.
chr1	161624252	161624284	chr1:161624252-161624284	0	GGGCTTCCCTGCTTGAAGATCATGGGCTTTTCC	1	2	13	AA2	-	.
chr1	161628441	161628464	chr1:161628441-161628464	0	AAGCCAGTTTCTAGAGCCAAGTTC	1	2	4	BD2	-	.
chr1	161628717	161628743	chr1:161628717-161628743	0	AAGCTTGTTCCACCCATAAACATTGTA	1	3	7	ACD2	-	.
chr1	161630223	161630255	chr1:161630223-161630255	0	GGCCAAGTTCTGCTGTGTTGGAGGAACTATCCC	1	2	13	AD3	1.0	.
chr1	161632176	161632205	chr1:161632176-161632205	0	GGACAGGTCTCACTTGGCTTAGAAAAGCCC	1	2	10	AB2	-	.
chr1	161638270	161638290	chr1:161638270-161638290	0	GGGGGAGCCCCGAGCTTGTTT	1	2	1	AB4	-	.
chr1	161640877	161640907	chr1:161640877-161640907	0	GGGCTTGTTACCTTCATCCAAAGGCATCCTA	1	3	11	ACC1	-	.
chr1	161642686	161642711	chr1:161642686-161642711	0	GTGCTATCTCACATCAGAACATGCTT	2	2	6	AD1	1.0	.
chr1	161642842	161642869	chr1:161642842-161642869	0	AAGCCACTTCTCTTCCCTAAACTTGTTT	1	2	8	AB1	1.0	dELS,CTCF-bound
chr1	161644416	161644442	chr1:161644416-161644442	0	CAACTTGCTTCCAGAGAAGACTGGCTG	1	3	7	BCC1	-	.
chr1	161645823	161645850	chr1:161645823-161645850	0	CAACTTGCCTGGCTCGAGGGGCTTACTA	1	3	8	ACC1	-	.
chr1	161646083	161646110	chr1:161646083-161646110	0	GAACAGGCCTCTAGCGTAGAAAATGTCT	1	2	8	AB2	1.0	.
chr1	161646811	161646841	chr1:161646811-161646841	0	GGTCTATTTCCAGTGACAAGGAGGCAAGTTT	1	2	11	AD1	1.0	.
chr1	161646941	161646960	chr1:161646941-161646960	0	CAGCATCCTTCAGCATGTTT	3	3	0	ACC2	1.0	.
chr1	161647881	161647911	chr1:161647881-161647911	0	GGGCATGTCCTTGTGAAAGTAGGGCAGATCC	1	2	11	AB4	2.0	DNase-H3K4me3,CTCF-bound
chr1	161648082	161648101	chr1:161648082-161648101	0	TGGCAAGCTTGGGGAAGTTA	2	3	0	ACC2	-	.
chr1	161649027	161649052	chr1:161649027-161649052	0	AAGCATGACTCTTCTAAAACAAGTTA	1	2	6	CD	-	.
chr1	161649592	161649612	chr1:161649592-161649612	0	TGACTAGTTAAAGGCTTGTTT	2	2	1	CC	2.0	.
chr1	161650289	161650314	chr1:161650289-161650314	0	AAAAAAGTTTTGAAGTGGAAATGCCT	1	2	6	AA2	-	.
chr1	161658371	161658398	chr1:161658371-161658398	0	AAGCAAGCCATAAAACTTAGAAATGTTA	1	3	8	ACC2	-	.
chr1	161658641	161658668	chr1:161658641-161658668	0	GTGCTTGCCTTCTCTGCCAGGCTTCCCT	1	2	8	AD3	1.0	.
chr1	161658946	161658978	chr1:161658946-161658978	0	ACACTAGTCCCAACTGGAAGCAGAGACTAGATT	1	2	13	DD3	-	.
chr1	161661550	161661581	chr1:161661550-161661581	0	AGGCATGTCCTTAACCTTGGCAAAATAAACTT	2	2	12	AA1	-	.
chr1	161664404	161664434	chr1:161664404-161664434	0	GAACTACCTCATTTGTCATGTGGGGAAGTTC	1	2	11	AA2	-	.
chr1	161667688	161667718	chr1:161667688-161667718	0	GAGAAAGTTCATCTCCAAAGAAAGAAAGTTT	1	2	11	AA2	-	.
chr1	161670657	161670688	chr1:161670657-161670688	0	GTGCATGTTTCTGAGAGCTCCAAGGCCTGTTC	1	2	12	BD2	-	.
chr1	161673051	161673072	chr1:161673051-161673072	0	GGACAAGCCTCTGGTCAAGGTC	1	2	2	DD1	-	.
chr1	161673529	161673556	chr1:161673529-161673556	0	GGGCATTCCTAAGAACTGAGGTTTGCCT	1	2	8	AA2	1.0	.
chr1	161674237	161674256	chr1:161674237-161674256	0	AGACTTGAACAAACTAGCTT	2	2	0	DD1	-	.
chr1	161674975	161675004	chr1:161674975-161675004	0	AGGGGTGTTTTTAAAAGGCAGAGCAAGCCT	1	2	10	AB4	2.0	.
chr1	161680570	161680600	chr1:161680570-161680600	0	TGACATGCTACCTAAAGTCTGAAACTTGACT	1	3	11	CCD1	-	.
chr1	161680885	161680904	chr1:161680885-161680904	0	CACTTTGTTTGAGCATGCTC	3	3	0	ACD1	-	.
chr1	161683868	161683891	chr1:161683868-161683891	0	CAGCATGTTTGCCAGGGCATCCTG	1	3	4	ACC1	-	.
chr1	161684196	161684220	chr1:161684196-161684220	0	TAGCTTGCTTTTCATTAGCATTCCT	1	3	5	ACC1	1.0	.
chr1	161684663	161684687	chr1:161684663-161684687	0	CAACAAGATTACTTAAGACTTGTCA	1	3	5	CCD2	-	.
chr1	161685302	161685331	chr1:161685302-161685331	0	TGTCAAGTCTAAGAATTCTTTGGCTAGTCC	1	3	10	CCD1	-	.
chr1	161685496	161685528	chr1:161685496-161685528	0	AGACCAGCCTGGGCAGCATAGTGAGGCTTGGCC	1	2	13	BD3	1.0	.
chr1	161687978	161688006	chr1:161687978-161688006	0	AAATTAGCCTGGTATGGTGGGGTTTGCCT	1	2	9	AA2	1.0	.
chr1	161689187	161689217	chr1:161689187-161689217	0	AGACTAGTGCATTTACTATCTAAACATTTTC	1	2	11	AD2	1.0	.
chr1	161692075	161692099	chr1:161692075-161692099	5	GGGCATGTCAATTCATGTCTAGCTT	1	3	5	CCD2	1.0	.
chr1	161694325	161694353	chr1:161694325-161694353	0	AAACTCCTCTGAGCTAAAGGAGCATGTTC	2	2	9	AB1	-	.
chr1	161695653	161695676	chr1:161695653-161695676	0	AAACAAGTTCTTAGAGACATACAA	1	3	4	ACD2	-	.
chr1	161703042	161703067	chr1:161703042-161703067	0	GGATTTGTCTGCCTCTAAAATTGCCT	1	2	6	AA2	-	.
chr1	161704135	161704157	chr1:161704135-161704157	0	AAGCAAGTTGGCTGGGCAAGGTG	1	3	3	CCD1	2.0	.
chr1	161706993	161707012	chr1:161706993-161707012	0	TGACATGCTTTGACAGGCCC	4	3	0	BCC1	1.0	PLS,CTCF-bound
chr1	161707602	161707628	chr1:161707602-161707628	0	AGACAAGTTTTCTTAAAAGAATAGTTT	1	1	7	A2	-	pELS
chr1	161711141	161711161	chr1:161711141-161711161	0	AGGCATGCTTGGGGGTGGCCC	2	2	1	AB1	-	.
chr1	161712472	161712493	chr1:161712472-161712493	0	TAGCATCCCCCCCAACATGCTC	1	3	2	ACC2	-	.
chr1	161718263	161718291	chr1:161718263-161718291	0	AGACTAGCCTGACCAACATGGAGAAACCC	1	2	9	AA1	-	.
chr1	161718311	161718339	chr1:161718311-161718339	0	AAACTAGCTAGGCATGGTGGCGCATGCCT	1	2	9	CD	1.0	.
chr1	161721475	161721505	chr1:161721475-161721505	0	AGGCATTTGCATTTTTAAAAGGGGCTAGTCC	2	2	11	AD1	-	PLS
chr1	161723859	161723889	chr1:161723859-161723889	0	GAACATTTCTGTTTGTTTCTGAGACCAGCTC	1	2	11	AB2	1.0	pELS
chr1	161730647	161730669	chr1:161730647-161730669	0	AGGCTAGCTAGCCCAGGTTGTCC	1	3	3	ACC2	-	.
chr1	161733686	161733717	chr1:161733686-161733717	0	AAGCTGGTTTTATAATTATCTGGAGCTAACTT	1	2	12	AB2	-	dELS
chr1	161736352	161736377	chr1:161736352-161736377	0	AAAAATGCTCATGGGAGAACAAGTTA	1	2	6	AC2	1.0	.
chr1	161739055	161739076	chr1:161739055-161739076	0	GGACTTGCCCATGGAGTACCCC	1	2	2	AA1	-	dELS,CTCF-bound
chr1	161739263	161739294	chr1:161739263-161739294	1	AAACTAATTCTCCTTTTTGCCTAGACATGCCA	1	2	12	AC2	-	dELS,CTCF-bound
chr1	161742094	161742119	chr1:161742094-161742119	0	AGACATTTCTACTTGTAAACCAGCTT	1	2	6	AB2	-	.
chr1	161747649	161747673	chr1:161747649-161747673	0	AGGCTAGCCCTTGGAGAAGCAGTCT	1	2	5	AB1	-	.
chr1	161747871	161747891	chr1:161747871-161747891	0	GGGCTTACCTAAAACAAACCT	1	2	1	AA2	-	pELS
chr1	161747923	161747944	chr1:161747923-161747944	0	GTGCTTGCCTAGAGACATACCC	1	2	2	AD3	-	pELS
chr1	161753162	161753190	chr1:161753162-161753190	0	TTCCATGCTTACCACAGGGAGGCAAGCTC	1	3	9	CDD2	-	.
chr1	161757307	161757326	chr1:161757307-161757326	0	AGATTTGTTTGGACATATTT	1	2	0	AA2	1.0	.
chr1	161759942	161759964	chr1:161759942-161759964	0	GAGCAAGCCCTGGAAGCCGGCTT	1	2	3	BB1	1.0	.
chr1	161761403	161761425	chr1:161761403-161761425	0	AGACTAGCCTGGCCAGCTTGGTG	1	3	3	CCD1	-	.
chr1	161761962	161761981	chr1:161761962-161761981	0	TATATTGCCCAGGCTAGCCT	2	3	0	ACD1	-	.
chr1	161764475	161764498	chr1:161764475-161764498	0	ATGCATGTGTCTATAAACATGTTT	1	2	4	DD1	-	.
chr1	161765789	161765814	chr1:161765789-161765814	0	AAAGTAGTCTTTCTAGAAGTATGTTT	1	2	6	AA2	-	pELS,CTCF-bound
chr1	161769485	161769510	chr1:161769485-161769510	0	GGACTGGTTTCATGAAAGACAATTTT	1	2	6	AB2	-	.
chr1	161769667	161769691	chr1:161769667-161769691	0	GAGCTTGTTTTCCTGCAACTAGATG	1	3	5	CCD1	-	.
chr1	161770026	161770054	chr1:161770026-161770054	0	AGAATAGTTTCACTGCCCTAAAAAAGCCC	1	2	9	AA2	1.0	.
chr1	161774472	161774500	chr1:161774472-161774500	0	GAAATAGTTTGAAATCTATAGAAAAGTTT	1	2	9	AA2	-	.
chr1	161776721	161776744	chr1:161776721-161776744	0	GGATATGTTAGGTTTGACATGCCT	1	3	4	ACC1	-	.
chr1	161777158	161777178	chr1:161777158-161777178	0	GAGCTTGATTGGAGCAGGTTT	1	2	1	BD2	1.0	.
chr1	161779025	161779054	chr1:161779025-161779054	0	AAGATTGCTTAGTGAGTTTCAGACATTTCT	1	2	10	AA2	-	.
chr1	161783654	161783683	chr1:161783654-161783683	0	CAACAAGTTCTATTTTCCAGAGACAACCAC	1	3	10	ACD2	1.0	.
chr1	161784085	161784111	chr1:161784085-161784111	0	CAGCATGTTCCTGTGAGTAGCCAGTCT	1	3	7	BCC2	-	.
chr1	161785308	161785334	chr1:161785308-161785334	0	AAACTACTTCCTTTATGAAGCTTTTCT	1	2	7	AA2	1.0	.
chr1	161786997	161787021	chr1:161786997-161787021	0	GAGCATTTCTTAGTCGGGTTTGTCT	1	2	5	AA2	-	.
chr1	161790023	161790042	chr1:161790023-161790042	0	AAAAAAGTTTAAATTTGCCT	1	2	0	AA2	-	.
chr1	161795917	161795945	chr1:161795917-161795945	0	AAACATGCCTAGAATATTTAGAGTATCCC	2	2	9	AA1	1.0	.
chr1	161797063	161797094	chr1:161797063-161797094	0	AAGCATGTTTATATCTGCTTCTGAGTAATTTC	2	2	12	AA1	1.0	.
chr1	161798819	161798851	chr1:161798819-161798851	0	AGACATGGCCAATAAGCATATGAAAAAATGCTC	1	2	13	AD2	1.0	.
chr1	161806222	161806254	chr1:161806222-161806254	0	CAGCATGCTTATCTTTCTTTAAAGGGCTATTTA	1	3	13	ACC1	-	.
chr1	161807017	161807037	chr1:161807017-161807037	0	TAGCAAGCAGAAAGCAAGCCT	1	3	1	CCD2	1.0	.
chr1	161808474	161808498	chr1:161808474-161808498	0	GTACATGTCATCCTGCAACTTGCTT	1	3	5	CCD1	-	.
chr1	161810238	161810257	chr1:161810238-161810257	0	AAACATGGCTGGGGAAGCCT	3	2	0	AD2	-	.
chr1	161813118	161813139	chr1:161813118-161813139	0	ACCCAAGTCTCGAAACTTGCTG	1	3	2	CDD2	-	.
chr1	161815788	161815814	chr1:161815788-161815814	0	AAACTAGCCAGGCACGGTAGCATGCAC	1	3	7	CCD1	-	.
chr1	161816022	161816045	chr1:161816022-161816045	0	GAACTTGTCCATTTGTGAAAGTTT	1	2	4	AD1	-	.
chr1	161818691	161818719	chr1:161818691-161818719	0	AGACATGTATGGAGATTATGAAGTAGCCT	1	2	9	AD2	-	.
chr1	161821558	161821588	chr1:161821558-161821588	0	AGGCATGCCAGGCAAAGGGAACAGCATGTTT	1	2	11	CC	-	.
chr1	161821612	161821640	chr1:161821612-161821640	0	TGACATGTTCATAAAAAAGTGAAAAGTTC	1	3	9	ACC2	-	.
chr1	161824423	161824442	chr1:161824423-161824442	0	AGGCTTTCCTGGACTACCTT	1	2	0	AA2	1.0	.
chr1	161825241	161825260	chr1:161825241-161825260	0	AAAGTTGCTCAGGCTGGTCT	3	2	0	AB3	-	.
chr1	161826601	161826628	chr1:161826601-161826628	0	GAACTATTCAAGTTAAAAAAACATGTTA	1	3	8	ACC2	1.0	dELS
chr1	161828399	161828426	chr1:161828399-161828426	0	AAGCTAGCATTGGAAGTGGTGCTTGTTC	1	2	8	DD2	1.0	.
chr1	161831088	161831116	chr1:161831088-161831116	0	AAACAAATTTACAAGAAAAAAACAACCCC	1	2	9	AA2	-	.
chr1	161833447	161833475	chr1:161833447-161833475	0	AAACTACTCCGAGCTAAAGGAGGAAGTTC	1	2	9	AA2	3.0	.
chr1	161836235	161836257	chr1:161836235-161836257	0	GAGCTTGTCTCCAAATCTGGTTC	1	2	3	BD1	-	.
chr1	161843336	161843357	chr1:161843336-161843357	0	AGCATTGTTTGAAGACTTGCTG	1	3	2	ACD1	-	dELS
chr1	161844205	161844230	chr1:161844205-161844230	0	GGACATTACCTCTGAGAAGCATGTTT	2	2	6	AD1	1.0	.
chr1	161844370	161844389	chr1:161844370-161844389	0	AGGCTTACTTAGACTTGTTC	2	1	0	A2	-	.
chr1	161845567	161845586	chr1:161845567-161845586	0	AGACTAGTCTGGGCAACATA	2	3	0	ACD2	1.0	.
chr1	161847394	161847426	chr1:161847394-161847426	0	AAAGATGATCACCACAATCCTGCAGGCTTGTCT	2	2	13	AD1	1.0	.
chr1	161849268	161849297	chr1:161849268-161849297	0	CAACATGTCTGTTTTATTCCAAACAACTTA	1	3	10	ACC1	-	.
chr1	161854129	161854148	chr1:161854129-161854148	0	AGGCTTCTCTGAAGAAGTTC	1	2	0	AA2	1.0	.
chr1	161856205	161856224	chr1:161856205-161856224	0	GGGCTAGTCTAGGTGAGCTC	3	2	0	AB1	-	.
chr1	161858905	161858934	chr1:161858905-161858934	0	AAATAAGTCTGGCTTCTTTCAAACTTCTTT	1	2	10	AA2	-	.
chr1	161859834	161859863	chr1:161859834-161859863	0	GGACTTTTCATACTTCTTAGGAACTTGTCA	1	3	10	ACC2	1.0	.
chr1	161859950	161859971	chr1:161859950-161859971	0	GGACTAGCTTTTGGGCTCTTTC	1	2	2	AB4	2.0	.
chr1	161861937	161861961	chr1:161861937-161861961	0	AGATAAGTTTCATTCAGGCATGATT	1	2	5	AD3	-	.
chr1	161864232	161864256	chr1:161864232-161864256	0	ACACAAGTTTGAATGAAGCAGGTCC	1	2	5	BD3	-	.
chr1	161865126	161865157	chr1:161865126-161865157	0	GAACAAGTATTTTTTATAGAGAAGACAATCCT	1	2	12	AD2	-	.
chr1	161870672	161870697	chr1:161870672-161870697	0	TTGCTAGCTAACATAAAAACATGTTT	1	3	6	CCD1	1.0	.
chr1	161870731	161870762	chr1:161870731-161870762	0	TAACTTGCTTTATGTTTGAGAAAAGATTGTTC	1	2	12	AC2	1.0	.
chr1	161872992	161873022	chr1:161872992-161873022	0	ACAGATGTTCTAAAGGAAAATAAACAAGTCA	1	3	11	ACD1	-	.
chr1	161874841	161874870	chr1:161874841-161874870	0	AGACATTTTCTGATGTATGTAGGTATGTTT	1	2	10	AA2	2.0	.
chr1	161877129	161877155	chr1:161877129-161877155	0	AGGCTTGTTTCTCTTAAGGTTTAGTTT	1	2	7	AD1	-	.
chr1	161883545	161883570	chr1:161883545-161883570	0	AAACTAGCCTTTAATCTGACATTTTC	1	2	6	AC1	-	.
chr1	161887867	161887886	chr1:161887867-161887886	0	AAACTAACCTGAACAAGACT	2	2	0	AD2	-	.
chr1	161888849	161888872	chr1:161888849-161888872	0	GGGCCAGCTTCCACGAGCTGGTCC	1	2	4	BB2	-	.
chr1	161889271	161889303	chr1:161889271-161889303	0	GGAATTGCCTTGTCCCCAACTCAAGACAACCCT	1	2	13	AA2	-	.
chr1	161893913	161893942	chr1:161893913-161893942	0	TGGCATGCCTTTTACTGAGAAAATATGTCC	1	2	10	AC2	-	.
chr1	161897662	161897688	chr1:161897662-161897688	0	TCACTAGTCTTGAAATGTAGCTAGTCC	1	3	7	CCD1	-	.
chr1	161900642	161900665	chr1:161900642-161900665	0	AGAATAGCTTGATTAAAGTAGTTT	1	2	4	AA2	-	.
chr1	161901134	161901155	chr1:161901134-161901155	0	AAGTAATTTTTAAGGCTAGTCT	1	2	2	AA1	1.0	.
chr1	161902596	161902626	chr1:161902596-161902626	0	ATTCTTGCCTCCTTAGGGAAAAAACTAGTTA	1	3	11	CDD2	-	.
chr1	161904947	161904966	chr1:161904947-161904966	0	TGCCTTGTTAAGACTAGTCT	3	3	0	CCD1	-	.
chr1	161905399	161905422	chr1:161905399-161905422	0	TAACTTTTCTCAGGAAACTTGTTG	1	3	4	ACC2	-	CTCF-only,CTCF-bound
chr1	161910909	161910935	chr1:161910909-161910935	0	AAACATGTTCTCATGGAAATGTTGCCT	2	2	7	AD1	1.0	.
chr1	161913277	161913302	chr1:161913277-161913302	0	GAACTAACCTGCAGTCGAACCAGTTC	1	2	6	AB2	1.0	.
chr1	161913620	161913650	chr1:161913620-161913650	0	GAACATCTCTTTCTTCAGTAAAGACATACCT	1	2	11	AA2	-	dELS
chr1	161914096	161914120	chr1:161914096-161914120	0	AAACTTCCCTTTTTAGGATAAGTCC	1	2	5	AA2	-	.
chr1	161915287	161915308	chr1:161915287-161915308	0	GGGCAAGTTAATTAACTTTTCT	1	3	2	ACC1	2.0	.
chr1	161918623	161918649	chr1:161918623-161918649	0	AGGCTATCCCTAATATCAGAGTTGTTC	1	2	7	AA2	-	.
chr1	161919257	161919281	chr1:161919257-161919281	0	AGGTATGCTTTGAAAAGGCTTTTTT	1	2	5	AA2	-	.
chr1	161919586	161919610	chr1:161919586-161919610	0	GAACAAGCCATCAGCAGATATGTTT	1	2	5	AC2	1.0	.
chr1	161919622	161919643	chr1:161919622-161919643	0	CAACATGTTCATTGATTTGTTT	1	3	2	ACC2	-	.
chr1	161928673	161928705	chr1:161928673-161928705	0	AAACTAGCCTGTCCTAGACCAACAGACCAGTTC	1	1	13	B2	-	.
chr1	161930845	161930869	chr1:161930845-161930869	0	AAACTGCTCCATCTAAAACATGTTC	2	2	5	AB1	-	.
chr1	161931840	161931865	chr1:161931840-161931865	0	GAGCAAGCCTTATCTTGAGCAAGCCT	2	0	6	0	-	.
chr1	161933844	161933865	chr1:161933844-161933865	0	ATGCATGCCTCAGGGCTTTTCC	1	2	2	AD3	1.0	dELS
chr1	161934702	161934731	chr1:161934702-161934731	0	AGATATGTTTTCATGGCACTTAGCATGTTA	1	3	10	ACC1	3.0	.
chr1	161936494	161936516	chr1:161936494-161936516	0	ACAGATGTTTTTCAAACATGTCT	1	2	3	AD4	2.0	.
chr1	161937187	161937216	chr1:161937187-161937216	0	AAAATTGGCCAGGTGTGGTGAGGCATGCCT	2	2	10	AD1	-	.
chr1	161939555	161939583	chr1:161939555-161939583	0	GAGCTTGTCCAAGACTGATAGGATAGCTT	1	1	9	A2	-	.
chr1	161941437	161941462	chr1:161941437-161941462	0	GAAGTTGTGTGGACTTAGACTTGCCT	1	2	6	AD1	-	dELS
chr1	161943794	161943814	chr1:161943794-161943814	0	AGTCTAGCCCCTAACATGTCA	2	3	1	CCD1	-	.
chr1	161945184	161945203	chr1:161945184-161945203	0	TAGCAAGATAGAACAAGTCT	2	3	0	CCD2	-	.
chr1	161948682	161948711	chr1:161948682-161948711	0	GGCCTTACCTATTGTTAATGAAACTTGCCT	1	2	10	AD1	-	.
chr1	161950664	161950685	chr1:161950664-161950685	0	AATCAGGTTCCAGGGCTAGTTC	1	2	2	BD1	1.0	.
chr1	161951090	161951122	chr1:161951090-161951122	0	AAACTTGATTGAAAATATTATAGGAACTTGACC	1	2	13	DD2	-	.
chr1	161953208	161953233	chr1:161953208-161953233	0	AGACTAATTTAGTAATAATCAAGTTT	1	2	6	AD2	-	.
chr1	161954399	161954427	chr1:161954399-161954427	0	AGCCTAGTTTACACAGAGAAAGCTACCTC	1	2	9	AD3	-	.
chr1	161959364	161959390	chr1:161959364-161959390	0	GAGATAGCTCCATTAATACACATGTTT	1	2	7	AD2	-	.
chr1	161961892	161961915	chr1:161961892-161961915	0	GAGCTTGTCCCTTTGGGGTTGACT	1	2	4	AD1	-	dELS,CTCF-bound
chr1	161963992	161964019	chr1:161963992-161964019	0	AGACTATTTCATACTTTCAAGCAAGTCT	1	1	8	A2	1.0	.
chr1	161966012	161966040	chr1:161966012-161966040	0	TAACTTGCCCAGGATCTCACAACTAGTAC	1	3	9	CCD1	1.0	.
chr1	161967096	161967116	chr1:161967096-161967116	3	TGACATGTCCTTTACATGTCT	1	3	1	CCD2	1.0	.
chr1	161967226	161967255	chr1:161967226-161967255	2	AAGAAAGTTCAGTTGGACACAAGCTACTCT	1	2	10	AA2	-	.
chr1	161968655	161968680	chr1:161968655-161968680	0	AAACTTGTTAGAAATGCAACTTTTCT	1	3	6	ACC1	2.0	.
chr1	161974250	161974279	chr1:161974250-161974279	0	AGACTTTCCTCTCCAACTCCAGACTTTCCT	1	2	10	AA2	-	dELS,CTCF-bound
chr1	161975388	161975416	chr1:161975388-161975416	0	GAGAATGTCCTGCTGCCCAGAGCCAGCCT	1	2	9	AB2	-	.
chr1	161978025	161978055	chr1:161978025-161978055	0	AAAAATGTCTCTCCTAAATCTAATCAAGCTT	1	2	11	AD2	-	.
chr1	161979299	161979321	chr1:161979299-161979321	0	CACCATGTTGGCCAGGCTAGTCT	1	3	3	CCD1	-	.
chr1	161981881	161981910	chr1:161981881-161981910	0	CAGCAAGTCTGAGGGCTGGGAAACACCCCC	1	3	10	ABC2	-	.
chr1	161982493	161982516	chr1:161982493-161982516	0	GGAGATGCCTGTTCAGGCTTTTTC	1	2	4	AA2	1.0	.
chr1	161982701	161982724	chr1:161982701-161982724	0	AAGCCTGGCCGAATGAGCTTGTTC	1	2	4	BD1	-	dELS
chr1	161983246	161983274	chr1:161983246-161983274	0	AAACTTCTCCAATACATTAAAACTTTTTT	1	2	9	AA2	-	.
chr1	161990792	161990820	chr1:161990792-161990820	0	GAACTTCTTTCAAAATTTGAGTCAAGCCT	1	2	9	AD2	-	.
chr1	161992212	161992242	chr1:161992212-161992242	0	GAACCAGCCTCTGTTAGCTTCAGACTTTTTT	1	2	11	AB3	-	.
chr1	161994960	161994986	chr1:161994960-161994986	0	AAACAAGCTTTCCCAGGTAGCAAATCA	1	3	7	ACC1	-	.
chr1	161995076	161995105	chr1:161995076-161995105	0	AGGCAAGTCAGGGGTCTGCAGAGAATGTTA	1	3	10	ACC2	1.0	.
chr1	161995190	161995209	chr1:161995190-161995209	0	AAACTTGTTGAAGCTAGACA	3	3	0	CCD1	-	.
chr1	161995346	161995366	chr1:161995346-161995366	0	AAAAATGCCACGGGCTAGTCT	1	2	1	AC1	2.0	.
chr1	161997878	161997909	chr1:161997878-161997909	0	GGGGTTGTTCCCCACCCAGCAGGAGCATCTTT	1	2	12	AA2	1.0	.
chr1	161998821	161998851	chr1:161998821-161998851	0	AAACAAGCTAGAAGGGAAGGGAAACTTGCAG	1	3	11	CCD1	3.0	.
chr1	161999757	161999777	chr1:161999757-161999777	0	GAGCAAGTATTGGAGAAGCCC	1	2	1	AD2	1.0	.
chr1	161999911	161999932	chr1:161999911-161999932	0	AGAGAAGTTAAGTGACTTGCCC	1	3	2	ACC1	-	.
chr1	162000839	162000871	chr1:162000839-162000871	0	AAGCTTGTTACAGCAATCAAAATGGGCTTCCTA	1	3	13	ACC1	1.0	.
chr1	162001549	162001571	chr1:162001549-162001571	0	CTGCCTGCCTCCAGAGCTTGTTT	1	3	3	BCD1	1.0	.
chr1	162002763	162002793	chr1:162002763-162002793	0	CGACATGCTCGGCTGTGCCTGGGGCAGCCCC	1	3	11	ABC2	-	.
chr1	162003157	162003185	chr1:162003157-162003185	1	TAACTTGCCTGCCATCCAAAAACTCGCCT	1	2	9	BC2	1.0	dELS,CTCF-bound
chr1	162006720	162006750	chr1:162006720-162006750	0	TAGCTTTTCTATTAATAACATTGACAAGTCT	1	3	11	ACC2	-	.
chr1	162007028	162007048	chr1:162007028-162007048	0	AGGCTGGCTTCAAACTTTCCT	1	2	1	AB2	1.0	.
chr1	162007977	162007997	chr1:162007977-162007997	0	GATCTTGTTTTAAGAATGCTC	1	2	1	AD2	-	.
chr1	162011284	162011314	chr1:162011284-162011314	0	TGGCAAGCCCAAGGGCAGATGGGACATAGTT	1	3	11	ACD2	1.0	dELS
chr1	162011700	162011719	chr1:162011700-162011719	0	TGACTTGACCCAGCTTGCCC	2	3	0	CCD2	1.0	.
chr1	162012362	162012385	chr1:162012362-162012385	0	AGGAATGCTTCTTTGATCATGCCT	1	2	4	AD2	-	.
chr1	162013695	162013717	chr1:162013695-162013717	0	AGGAATGTCCATAGGGCTATTCT	1	2	3	AA2	1.0	.
chr1	162015344	162015372	chr1:162015344-162015372	0	TAACAAGACTGTGGTCCTTGGACAAGCCC	1	2	9	CD	-	.
chr1	162018768	162018793	chr1:162018768-162018793	0	AGCCTAGCTTCTACATGAAGAAGTCC	1	2	6	AD2	1.0	.
chr1	162019757	162019787	chr1:162019757-162019787	0	GGACAAGTTTGCTAGGACATCAACCTTGATC	1	2	11	DD1	-	dELS,CTCF-bound
chr1	162021315	162021340	chr1:162021315-162021340	0	AAACATTTCCTTCTGGGCACTTGCCC	1	2	6	AD2	1.0	dELS,CTCF-bound
chr1	162021523	162021543	chr1:162021523-162021543	0	GGGCAAGCATTGAGCTTGTTT	1	1	1	D2	-	pELS
chr1	162026534	162026553	chr1:162026534-162026553	0	AAGCAAGTCCCAGCTACCCC	2	2	0	AC1	-	.
chr1	162027452	162027473	chr1:162027452-162027473	0	GAATATGTCTAAGGACTTTCTC	1	2	2	AA2	-	.
chr1	162027601	162027623	chr1:162027601-162027623	0	AGACTAGCCTGGCCAACATGGCA	1	3	3	CCD1	-	.
chr1	162031170	162031192	chr1:162031170-162031192	0	GGCCTTGTTTATGGGACAACCCC	1	2	3	AD3	-	.
chr1	162034697	162034718	chr1:162034697-162034718	0	TAACTTGCTCAAGGACAAGAAT	1	3	2	CDD3	-	.
chr1	162035550	162035579	chr1:162035550-162035579	0	GAACAAGCTCAGTAGTGATAGAACATTCAC	1	2	10	AD4	-	.
chr1	162036445	162036476	chr1:162036445-162036476	0	GGGCATGCACTCTAGTTTGCACAGACTTCCCC	1	2	12	AD2	-	.
chr1	162037516	162037548	chr1:162037516-162037548	0	CAGCTTGCCCGTGACTTGGACCTGGGCTACCCA	1	3	13	ACC1	1.0	.
chr1	162037573	162037593	chr1:162037573-162037593	0	AATCATGCTCCAGGCTTTCTT	1	2	1	AD3	1.0	.
chr1	162038356	162038383	chr1:162038356-162038383	0	CGGCATGCCCTGTGCTGAAAGCTTGCTC	2	1	8	C1	2.0	pELS,CTCF-bound
chr1	162040881	162040901	chr1:162040881-162040901	0	AAACAAGTTTCAGACATTGCA	1	3	1	ACD2	1.0	CTCF-only,CTCF-bound
chr1	162042451	162042472	chr1:162042451-162042472	0	AGAAAAGCTTTCAAACAAGTCT	1	1	2	A1	-	.
chr1	162045349	162045380	chr1:162045349-162045380	0	GGACATGACTGAGATTTTTCTGGGAAAAGTTT	1	2	12	AD2	-	.
chr1	162045749	162045773	chr1:162045749-162045773	0	AAATATGCCTAGGAGAAGCAATCCC	1	2	5	AA2	-	.
chr1	162048208	162048234	chr1:162048208-162048234	0	AAGCTAGCTTATTCCATAGATATATTT	2	2	7	AA1	-	.
chr1	162048246	162048274	chr1:162048246-162048274	0	AAACTTGTTTTTCCTCTCAAGGCAAGCTT	2	0	9	0	1.0	.
chr1	162048631	162048662	chr1:162048631-162048662	0	AGACTTGTTCCCCATCTTAGAGGGGAATGTAT	2	2	12	AD1	1.0	.
chr1	162053302	162053333	chr1:162053302-162053333	0	AGACTTCCTTTCAGTCTGAAGAGAGCCAGTCT	1	2	12	AB2	-	.
chr1	162053978	162054004	chr1:162053978-162054004	0	AGGAATGTCTGAATCTGTGACTTGCCA	1	3	7	ACC1	1.0	.
chr1	162055993	162056022	chr1:162055993-162056022	0	AAATATATTTTGATATTCTTAAACATGTTT	2	2	10	AA1	-	.
chr1	162057624	162057646	chr1:162057624-162057646	0	GATCTTGCTTTGTAGACATGTCT	2	1	3	D1	-	.
chr1	162059993	162060012	chr1:162059993-162060012	1	GGACAAGTTCAGACTTCATT	3	2	0	AD4	-	.
chr1	162060187	162060206	chr1:162060187-162060206	1	AGACAGGTCTTGGCAAGCCT	3	2	0	BC2	-	dELS,CTCF-bound
chr1	162060426	162060445	chr1:162060426-162060445	0	GGGCTTTTCTGATCTTGCCC	2	2	0	AD2	1.0	.
chr1	162061280	162061301	chr1:162061280-162061301	0	AAACTTGCTTTTTAAAAAGCCA	1	3	2	ACC2	1.0	.
chr1	162062353	162062378	chr1:162062353-162062378	0	ACACATGTCTGCTCAGAAACGAGCTT	1	2	6	BD2	-	.
chr1	162063326	162063354	chr1:162063326-162063354	0	GAGCAAGCTTTATGTTTTTAAGCAACTAC	1	2	9	AD4	-	.
chr1	162064220	162064244	chr1:162064220-162064244	0	AAGCTTGTCCCCTGAGGACATTTTG	1	2	5	AC3	2.0	.
chr1	162067578	162067606	chr1:162067578-162067606	0	AAGCTTTTCTTATCAATCCAGGCATGCCA	1	2	9	AC2	1.0	.
chr1	162068169	162068192	chr1:162068169-162068192	0	AAACATGCCTGATTAGACTTTCAT	1	2	4	AD4	-	.
chr1	162068507	162068531	chr1:162068507-162068531	0	AGACATGCCTTTTACAAGCAGTTTC	1	2	5	AB4	-	.
chr1	162069244	162069276	chr1:162069244-162069276	0	AAGATAGTCCTCCATTTGGGCGCAGTCTTGCCT	1	2	13	AD2	-	pELS,CTCF-bound
chr1	162072210	162072230	chr1:162072210-162072230	0	TAACAAGTTTGAGTCTTGCCA	1	3	1	CCD2	2.0	.
chr1	162073650	162073679	chr1:162073650-162073679	0	GGGCTTTCTCCGTTTTGGTCAGGCTGGCCT	1	2	10	AB2	1.0	.
chr1	162077051	162077076	chr1:162077051-162077076	0	GTACAAGTTTTTGTGCAGGCATGTTT	2	1	6	D1	-	.
chr1	162080410	162080437	chr1:162080410-162080437	0	CGAAGTGCTTTCCAGGGGGAACTTGTTT	1	3	8	ABC1	-	.
chr1	162086163	162086194	chr1:162086163-162086194	0	GGACTAGTCTGTGGCTTTGGAAGGGGTATTTC	1	2	12	AA1	1.0	.
chr1	162086853	162086880	chr1:162086853-162086880	0	GAACTAGCTTGTGGCCTGAAGCTGGCTT	1	1	8	B1	-	.
chr1	162086931	162086955	chr1:162086931-162086955	0	GGGTTAGCTCAGCAAATACTAGTTT	1	2	5	AD2	-	.
chr1	162087472	162087492	chr1:162087472-162087492	0	GGGAGAGTTCAGGACAAGCTG	1	3	1	ABC1	1.0	.
chr1	162090847	162090869	chr1:162090847-162090869	0	AAATATGTCTTTTTGGCATGCTT	1	2	3	AC2	1.0	.
chr1	162092103	162092123	chr1:162092103-162092123	0	CAGCTTGTCCTGAACTCTCCC	1	3	1	ABC2	1.0	dELS,CTCF-bound
chr1	162094477	162094498	chr1:162094477-162094498	8	GAACCAGCCCCTAATCATGCTT	1	2	2	BD2	-	dELS
chr1	162094581	162094601	chr1:162094581-162094601	9	AGGCATGCCCTGGGCCTGTCC	2	1	1	B2	-	dELS
chr1	162094715	162094737	chr1:162094715-162094737	4	AGACAAGATCTCTCAGCTAGTTT	1	2	3	CD	1.0	.
chr1	162095938	162095960	chr1:162095938-162095960	0	AGACAGTTTCTCTGAGCTTGCTT	1	2	3	AB1	1.0	.
chr1	162100474	162100506	chr1:162100474-162100506	0	GGGGTTGTTTGTTTTTTTCTTGTAAATTTGTTT	1	2	13	AA2	-	.
chr1	162102293	162102321	chr1:162102293-162102321	0	AAGCCAGCTTGATCGTGGTGGATAAGCTT	1	2	9	AB2	-	.
chr1	162102574	162102601	chr1:162102574-162102601	0	GAGCTTTTTTTGGTTGGTAGGCTATTTC	1	2	8	AA2	1.0	.
chr1	162103589	162103616	chr1:162103589-162103616	0	GAACTTGCTTTATGAATCTGGGTAGTCC	1	2	8	AC1	-	.
chr1	162103972	162103993	chr1:162103972-162103993	0	AGACTTGTTTATGTGATTGCTT	1	2	2	AD1	-	.
chr1	162104448	162104476	chr1:162104448-162104476	0	TGGCATGTCTTTCTAGGTTGGGGTAGTTC	1	2	9	AC2	-	.
chr1	162108674	162108698	chr1:162108674-162108698	0	AAGATTGCCTAATCTGAACAAGCCT	1	1	5	A1	-	dELS
chr1	162110715	162110736	chr1:162110715-162110736	0	AGGCATGTTTGGAAACTTGAGT	1	2	2	DD4	2.0	.
chr1	162111190	162111220	chr1:162111190-162111220	0	GGGCTTGTCTGAGGTCAGATAGGACTAGAGT	1	2	11	DD4	1.0	dELS,CTCF-bound
chr1	162111460	162111484	chr1:162111460-162111484	0	GGACTCATTTCTGAGAAACAAGCTC	1	2	5	AB1	1.0	.
chr1	162111863	162111890	chr1:162111863-162111890	0	GGACTAGCTCATCTCTGTGGGCTTTCCA	1	2	8	AC3	-	.
chr1	162112233	162112257	chr1:162112233-162112257	0	AGACTTGCTGTACTTTAACATTTTT	1	3	5	ACC1	1.0	.
chr1	162112579	162112606	chr1:162112579-162112606	0	GAACATATTTGGACTTTTAGACAGGCTC	1	2	8	AB2	-	.
chr1	162113521	162113544	chr1:162113521-162113544	0	AAACATGGCAGCATCAGCTAGCCT	1	3	4	CCD2	1.0	.
chr1	162114306	162114335	chr1:162114306-162114335	0	AGACAAGTGCAACATCTATAGGGCAAGCTT	1	1	10	D2	-	.
chr1	162115224	162115250	chr1:162115224-162115250	0	AAACAAGTATACAAATTAAACAAGCTA	1	2	7	CD	1.0	.
chr1	162120365	162120394	chr1:162120365-162120394	0	AAGCTTGTTTACAAACAGGGAAACAAGGAA	1	3	10	CDD3	-	.
chr1	162120463	162120483	chr1:162120463-162120483	0	AGACATGCCTGAGACTGGGTA	2	3	1	BCD2	-	.
chr1	162123513	162123534	chr1:162123513-162123534	0	AAACAAACTTTAAAATTAGTTT	1	2	2	AA2	-	.
chr1	162125715	162125743	chr1:162125715-162125743	0	AGATTTGTTCTTTTTGCTTAGGATTGCTT	1	2	9	AA2	-	.
chr1	162127150	162127179	chr1:162127150-162127179	0	GAGCTTGTTGTATATTAGGAATACAAGCCC	1	2	10	CD	-	.
chr1	162128867	162128887	chr1:162128867-162128887	0	AGGCCAGCCTGGGACTTCCCT	1	2	1	AB3	-	.
chr1	162130611	162130642	chr1:162130611-162130642	0	AGACTTATTTAAGGCAAGGAAAAGGCTTTTCT	1	2	12	AA2	-	.
chr1	162133504	162133526	chr1:162133504-162133526	0	GAACTAGATTTTATAACAAGCTT	1	2	3	CD	-	.
chr1	162133679	162133701	chr1:162133679-162133701	0	GGACTATTTTATGAAACATCTCC	1	2	3	AA2	-	.
chr1	162133902	162133926	chr1:162133902-162133926	0	GAACATGCTTGGCATGAAGTAGTAC	2	2	5	AD1	-	.
chr1	162138568	162138594	chr1:162138568-162138594	0	GAACATCTCTGTGACCCTGGCAAGCTG	1	3	7	ACC2	-	.
chr1	162139716	162139740	chr1:162139716-162139740	0	AAAATAGCTTTTGTCAGACAAATCT	1	2	5	AA2	1.0	.
chr1	162139761	162139789	chr1:162139761-162139789	0	TGGCATCTCTCAGAATGGGAGGCAAGCCG	1	3	9	ACC2	1.0	.
chr1	162140722	162140750	chr1:162140722-162140750	0	AGACTTCTCCACCGTAGCTGGACTAATTT	1	2	9	AA2	-	.
chr1	162143037	162143062	chr1:162143037-162143062	0	AGGCTTTTCCTGGTCGCAACTTGCTC	1	2	6	AC2	-	.
chr1	162145378	162145398	chr1:162145378-162145398	0	TGGAGAGCCCCGAGCAAGCCT	1	3	1	ABC1	-	.
chr1	162145723	162145746	chr1:162145723-162145746	0	GGACTAACTCAGATGGGCAATCTC	1	2	4	AA2	-	.
chr1	162146156	162146179	chr1:162146156-162146179	0	GGCCTTGCCTGCGCTAGCTAGTCA	1	3	4	CCD1	-	.
chr1	162146212	162146237	chr1:162146212-162146237	0	CTGCTAGCCTCTTCTGAAGCATGTTT	1	2	6	CD	-	.
chr1	162148326	162148351	chr1:162148326-162148351	0	CAGCTAGTGATGACTAAAGCATGTTT	1	3	6	CCD2	1.0	.
chr1	162154232	162154264	chr1:162154232-162154264	0	TAACTTGCTTTTTATAAAGTTAGAAACAGACTC	1	3	13	ABC2	1.0	.
chr1	162154318	162154348	chr1:162154318-162154348	0	GAGCTAGTCCTTTACCCTTTGGAACTTTCTG	1	2	11	AC3	1.0	.
chr1	162158900	162158932	chr1:162158900-162158932	0	GAATATGGCTCCTTTTTAAATTGAAACATGTTT	2	2	13	AD1	-	.
chr1	162162891	162162911	chr1:162162891-162162911	0	AATCAATTTTCAAACATGTTT	2	2	1	AD1	4.0	.
chr1	162166545	162166574	chr1:162166545-162166574	0	AAGCTTTCCCTGATGTTGGCAGAGTAGTTT	1	2	10	AA2	-	.
chr1	162169670	162169693	chr1:162169670-162169693	0	CAGCATGCCACTTTGAACCAGCTC	1	3	4	BCC2	-	dELS,CTCF-bound
chr1	162170372	162170392	chr1:162170372-162170392	0	TAACTTGTCTAAGGCTACCCA	1	3	1	ACC1	3.0	.
chr1	162178875	162178904	chr1:162178875-162178904	0	AAACATACACCAAAGTAAAAAGACTAGTTT	2	2	10	AD1	1.0	.
chr1	162179622	162179641	chr1:162179622-162179641	0	GAGAAAGTCCAAGCAGGCTT	3	2	0	AB3	-	.
chr1	162179790	162179811	chr1:162179790-162179811	0	TGACTTGCCTGCTAAAAAGCTT	1	3	2	ACC2	2.0	.
chr1	162184402	162184425	chr1:162184402-162184425	0	AGAATAGCACTAATAGACATGCTT	2	2	4	AD1	-	.
chr1	162188008	162188036	chr1:162188008-162188036	0	TGGCTTGCCATCTTACTGTGAAGAAGCCC	1	3	9	ACC2	-	.
chr1	162190186	162190210	chr1:162190186-162190210	0	GGCCATGTTCACATAGAACGTGTTT	1	2	5	BD2	1.0	.
chr1	162191956	162191988	chr1:162191956-162191988	0	GTGGTTGTCCCCTGGAAGATAAGGGACTTGTCT	1	2	13	AD4	-	.
chr1	162193350	162193371	chr1:162193350-162193371	0	CATTTTGTCCTGGAGCATGTCC	1	3	2	ACD1	-	dELS
chr1	162194982	162195006	chr1:162194982-162195006	0	AGGTTTGTCTGGACTAGGATTGCTT	1	2	5	AA2	1.0	.
chr1	162195782	162195805	chr1:162195782-162195805	0	AATCTTGTTCATGAAATCTTGTTT	1	2	4	DD2	-	.
chr1	162196159	162196185	chr1:162196159-162196185	0	GGTCTTGCCTTTCCCCCAGTCATGTTT	1	2	7	DD2	1.0	.
chr1	162196521	162196543	chr1:162196521-162196543	0	AAACATGCCCTTCAGGAATGTGC	2	2	3	AD1	-	dELS
chr1	162197292	162197316	chr1:162197292-162197316	0	TGGCTTGTTTTGTGTGGCCATGCTT	1	2	5	CD	-	.
chr1	162197517	162197544	chr1:162197517-162197544	0	AGCCTAGTCTGTTCCTAAAAATAAGTCT	1	2	8	AD2	-	.
chr1	162197669	162197700	chr1:162197669-162197700	0	TGACTTGTCTCGGGTCACTTAGGGGCTAGGCC	1	2	12	CD	-	dELS,CTCF-bound
chr1	162203758	162203777	chr1:162203758-162203777	0	AAGCAAGCTCCACCTTGCTT	3	2	0	CD	-	.
chr1	162206358	162206383	chr1:162206358-162206383	0	AATCTAGTTCAGGAGTTGGCAAGCTA	1	3	6	CCD1	-	.
chr1	162208341	162208369	chr1:162208341-162208369	0	CATGTAGCCTTGAGAGAAGAGACATGTCT	1	3	9	ACD1	-	.
chr1	162212968	162212989	chr1:162212968-162212989	0	TGACAAGCTGTGGATCTTGCCC	1	3	2	CCD2	-	dELS
chr1	162215086	162215105	chr1:162215086-162215105	0	AAGATTTCTTGAGCATGCTT	2	2	0	AA1	-	.
chr1	162215257	162215281	chr1:162215257-162215281	0	GGCCGAGTCTTTCTGAGGCTTGCCA	1	3	5	BCD1	-	.
chr1	162217163	162217191	chr1:162217163-162217191	0	AAACAAGCCTATACGACTCAAACTCTTTT	1	2	9	AB4	1.0	.
chr1	162218264	162218294	chr1:162218264-162218294	0	GGTCTTGCTCTGGGTTTATGCAAAGTTGTTT	1	2	11	AD2	-	dELS
chr1	162219316	162219344	chr1:162219316-162219344	0	AAGCTAGACTTAAACCCCAGAATATGTTT	1	2	9	AD2	-	.
chr1	162227283	162227306	chr1:162227283-162227306	0	TAACATTTCCTGGTGGACTTGTTG	1	3	4	ACC2	-	.
chr1	162227686	162227708	chr1:162227686-162227708	0	AAGCTTACTTTGGAACCTTGTTC	1	2	3	AD2	-	.
chr1	162228249	162228273	chr1:162228249-162228273	0	AGACTAGTTTGTATTATACTAATCC	1	2	5	AD1	-	.
chr1	162235137	162235159	chr1:162235137-162235159	0	AAACTTTTTTTTTTAACTTGCCA	1	3	3	ACC2	2.0	.
chr1	162235350	162235373	chr1:162235350-162235373	0	GAGCTTGCCTAAGTGAAGAAGACT	1	2	4	AD1	1.0	dELS,CTCF-bound
chr1	162235555	162235584	chr1:162235555-162235584	0	GAGCATGGTCAACAGTGCGGAAACATGCTG	1	2	10	CD	-	dELS
chr1	162239259	162239285	chr1:162239259-162239285	0	GAGGAAGCTCATCTAAGGAACGTGTCT	1	2	7	AB2	1.0	.
chr1	162240418	162240437	chr1:162240418-162240437	0	GCCCAAGCCCAGGCAAGCTC	3	2	0	DD4	-	dELS,CTCF-bound
chr1	162241481	162241506	chr1:162241481-162241506	0	ACACTTGCTCTATGCTGGGCAACCTT	1	2	6	AD3	-	.
chr1	162242222	162242253	chr1:162242222-162242253	0	AAACATGTCTGCAAATTCTTTGAGACTCATCT	1	2	12	AB4	1.0	.
chr1	162242422	162242446	chr1:162242422-162242446	0	CAACTAGCCTGACATAGCCATGCTG	1	3	5	CCD2	1.0	.
chr1	162244241	162244273	chr1:162244241-162244273	0	GAACCTGTCTCCCCTCTCAGTTGAGGCAAGGTT	1	2	13	BD3	-	.
chr1	162245129	162245154	chr1:162245129-162245154	0	GAACATTCCTGCCTAAGGACTTGTAT	1	2	6	AD2	-	.
chr1	162247801	162247827	chr1:162247801-162247827	0	AGACAGGTCTAATTGTCAGACTTGATT	1	2	7	BD2	-	dELS
chr1	162249090	162249114	chr1:162249090-162249114	0	GAGCAAGCTCTCCCGGGGTTTGGCC	1	2	5	AD1	-	dELS
chr1	162251829	162251857	chr1:162251829-162251857	0	AGGCATGCACCACAACACCTAGCTAGTTG	1	3	9	CCD2	1.0	.
chr1	162252233	162252265	chr1:162252233-162252265	0	GAGGAGGTTTCACCATATTTCCTAGGCTAGTCC	1	2	13	AB1	1.0	.
chr1	162257211	162257231	chr1:162257211-162257231	0	AGCATTGCCCAGAGCTTGCCA	1	3	1	ACD1	-	.
chr1	162257332	162257360	chr1:162257332-162257360	0	GAGGTAGCTACTGAAGAGAAAGCAAGCCA	1	3	9	ACC1	1.0	.
chr1	162257448	162257467	chr1:162257448-162257467	0	AGACTAGCCTGGGCAACATG	2	3	0	ACD2	-	.
chr1	162257918	162257943	chr1:162257918-162257943	0	GGACATTTCCCGCTTTGAGCAACTCC	1	2	6	AA2	-	.
chr1	162259231	162259260	chr1:162259231-162259260	0	AGACTATCCCACATCCAGAAAGGCATTCCT	1	2	10	AA2	1.0	.
chr1	162264058	162264084	chr1:162264058-162264084	0	AGACTTGCCTCCACGCTGAACCTGTTT	1	1	7	B2	-	.
chr1	162266674	162266706	chr1:162266674-162266706	0	GAGCTTATCTGTCTTCATATGCTAGAATAGTTC	1	2	13	AA2	-	.
chr1	162268485	162268516	chr1:162268485-162268516	0	CAACAAGCCCTAGTCACTCACATAGCATTTCT	1	3	12	ACC1	1.0	.
chr1	162270077	162270097	chr1:162270077-162270097	0	CAACTAGTCAGGGACCTGCCC	1	3	1	BCC2	-	.
chr1	162270268	162270299	chr1:162270268-162270299	0	GAGCTATCTTTTAGTATTGTCAGATCAAGTCC	1	2	12	AD2	-	dELS,CTCF-bound
chr1	162275036	162275060	chr1:162275036-162275060	0	AAACTGGCTTCCACGGAGCAAGTTT	1	1	5	B2	-	.
chr1	162275302	162275328	chr1:162275302-162275328	0	TGAGTAGCTGGGACTATAGGCATGCTC	1	3	7	ACC1	-	.
chr1	162279095	162279115	chr1:162279095-162279115	0	ATACTTGTTTTTAACATGCTG	2	3	1	CCD1	-	.
chr1	162284651	162284681	chr1:162284651-162284681	0	AGACCTGTTTCCAGTTCTAAAGAGAAAGTTC	1	2	11	AB2	-	dELS
chr1	162289070	162289101	chr1:162289070-162289101	0	GGGCTAATTTTGTCACATGTGTAAGATTGCTT	1	2	12	AA2	-	dELS
chr1	162291948	162291980	chr1:162291948-162291980	0	AGACTAGTCTTGAACTTCATCCAAGGGATTTTT	2	2	13	AA1	1.0	dELS
chr1	162292433	162292453	chr1:162292433-162292453	0	GGCCTTGTTTGATGCATGTTT	2	2	1	DD2	2.0	.
chr1	162292573	162292604	chr1:162292573-162292604	0	AACCTTGTCTTACTTAAATCCCAAGCAGGTTC	1	2	12	BD3	1.0	dELS
chr1	162295803	162295833	chr1:162295803-162295833	0	GCACTAGTCCAAACATCAGGAGAATTTGTTT	1	2	11	AD2	1.0	.
chr1	162299402	162299424	chr1:162299402-162299424	0	CAGGTAGTCTGGAAGACTTGTCT	1	2	3	AC3	-	.
chr1	162299463	162299483	chr1:162299463-162299483	0	AAAGATGTTCTGGACTTGCTC	2	1	1	A1	-	.
chr1	162302031	162302055	chr1:162302031-162302055	0	AGACTAGTGGGAAATGGACAAGTTA	1	3	5	CCD2	-	.
chr1	162303878	162303905	chr1:162303878-162303905	0	AAACATTTTCTCCAAGTCTGGCTTGTCT	1	2	8	AC2	1.0	.
chr1	162307121	162307153	chr1:162307121-162307153	0	GGGCATGCTTCCTAGAAAAAAATAAACTAAATA	1	3	13	ACD2	-	.
chr1	162307259	162307282	chr1:162307259-162307282	0	TAACATGTTTGACTAAATTAGTCC	1	2	4	AC2	2.0	.
chr1	162308546	162308571	chr1:162308546-162308571	0	GGGCATGCATACCACTGGACATCCTC	1	2	6	AD2	-	.
chr1	162312424	162312456	chr1:162312424-162312456	0	GGGGTTGTTTGTTTTTTTCTTGTAAATTTGTTT	1	2	13	AA2	-	.
chr1	162319688	162319711	chr1:162319688-162319711	0	AGGCTGGCCTGTGTAGACCTGTCC	1	2	4	BB2	1.0	pELS
chr1	162320276	162320301	chr1:162320276-162320301	0	AGGAATTCTCAGGCAAGGACTTGCCT	2	2	6	AA1	1.0	.
chr1	162322369	162322391	chr1:162322369-162322391	0	GGACCTGCCAGCCAGGCATGCTC	1	2	3	BC1	-	.
chr1	162323778	162323806	chr1:162323778-162323806	0	TAACTTGTTTTGAGAAAGCAGACGAGCTG	1	3	9	BCC2	1.0	.
chr1	162325156	162325186	chr1:162325156-162325186	0	AAGCAAGCCAGCTGATGTGATTAAAAAGCCC	1	3	11	ACC2	-	.
chr1	162325818	162325846	chr1:162325818-162325846	0	CAGCATGTCTTTTGGGGTTAGGAATGCCC	1	2	9	AC2	-	.
chr1	162326213	162326233	chr1:162326213-162326233	0	TGGCAGGTCCTGGGCTTGCTG	1	3	1	BCC2	-	.
chr1	162327571	162327594	chr1:162327571-162327594	0	GAGCTAGTCCTAAAAAACCAGTTA	1	2	4	BC1	2.0	dELS
chr1	162327704	162327723	chr1:162327704-162327723	0	AAACATGATCAGAGATGCTT	3	2	0	AD2	1.0	dELS
chr1	162329819	162329844	chr1:162329819-162329844	0	AAACTTTTCTAAGCTTTAACTAGCTG	1	3	6	ACC2	-	.
chr1	162330863	162330887	chr1:162330863-162330887	0	GAGCGAGTCTGCAAGGAACTTGCTC	1	1	5	B1	2.0	.
chr1	162336959	162336989	chr1:162336959-162336989	0	GGAGATGCTTGCTAATAACATGGGCATTCCT	1	2	11	AA2	-	.
chr1	162344495	162344517	chr1:162344495-162344517	0	AGACTAGCCTGGCCAACATGGCA	1	3	3	CCD1	-	.
chr1	162345053	162345083	chr1:162345053-162345083	0	AGGCATGCCATATTCTTGGATGGGAAAGCTC	1	2	11	AC2	-	.
chr1	162348109	162348137	chr1:162348109-162348137	0	GGACTTCCTAGCACAGTAAAGACTTGTTG	1	3	9	ACC2	1.0	.
chr1	162348614	162348642	chr1:162348614-162348642	0	AAAAAAGCCCATCAGGCCCAGGATAGTTT	1	2	9	AA2	1.0	.
chr1	162351776	162351797	chr1:162351776-162351797	0	AGGCTTCTTGCACAGCTTGTCT	1	3	2	ACC2	-	.
chr1	162352255	162352277	chr1:162352255-162352277	0	CACCATGTTGGCCAGGCTTGTCC	1	3	3	CCD1	1.0	.
chr1	162352394	162352414	chr1:162352394-162352414	0	GAATTTCTCCTGGACTTGCCC	1	2	1	AA1	1.0	.
chr1	162354066	162354092	chr1:162354066-162354092	0	AGGCTTGTTTCCCTTGATGACTTGTGT	1	2	7	CD	1.0	dELS
chr1	162354159	162354178	chr1:162354159-162354178	0	CTGGTTGCCTGGGCTAGCTT	2	3	0	ACD1	-	dELS
chr1	162354746	162354777	chr1:162354746-162354777	0	AAACATGGCCCAGAGAGTGAGGGGATTTGCTT	1	2	12	AD2	1.0	.
chr1	162355082	162355106	chr1:162355082-162355106	0	TGGCATCCCTAGGCTCAACATGCCT	1	3	5	ACC2	-	.
chr1	162356096	162356121	chr1:162356096-162356121	0	AGGGCAGTTCAGTTCTAAACTAGCTG	1	3	6	ABC1	-	.
chr1	162360299	162360322	chr1:162360299-162360322	0	AGGCTTGCCTGGCTGCACTAGCTT	1	1	4	D2	-	.
chr1	162361459	162361478	chr1:162361459-162361478	0	AAAGAAGTCCAGGCTATTTT	1	2	0	AA2	-	.
chr1	162362733	162362759	chr1:162362733-162362759	0	AAGCTTACCCTTCTCTGAGGCTTATCT	1	2	7	AA2	2.0	.
chr1	162365493	162365514	chr1:162365493-162365514	0	GGACATGCTCCAGCACATCTCC	2	2	2	AD1	1.0	.
chr1	162368021	162368049	chr1:162368021-162368049	0	AGGCTAGTCCTTGTAGGGTGAGCATGGAA	1	3	9	CDD3	1.0	pELS
chr1	162371765	162371796	chr1:162371765-162371796	0	AGAAATGTTCATACTGGGGACAAAACTGGCTC	2	2	12	AB3	1.0	dELS
chr1	162372264	162372292	chr1:162372264-162372292	0	GAACAATTTCCCTTTTAGGGAGCTTCCTT	1	2	9	AA2	1.0	dELS
chr1	162376258	162376288	chr1:162376258-162376288	0	AAACTTGTCAAAACAGAGCTAAAACTAGTTT	1	1	11	C2	-	.
chr1	162378162	162378193	chr1:162378162-162378193	0	GGGCTTGTTTTGCAGTGCTGTCGAGCATGTGT	2	1	12	D1	-	.
chr1	162379823	162379852	chr1:162379823-162379852	0	GTGCTTGCCTTTTTAAAAACGAGTATGTCT	1	2	10	AD2	-	.
chr1	162381620	162381643	chr1:162381620-162381643	0	AGGCAGGTTTACAGGAACAACTTT	1	2	4	AB2	1.0	PLS
chr1	162383269	162383297	chr1:162383269-162383297	0	GGACATGCTGATTTCATCACAGCCTGTCC	1	3	9	BCC2	-	.
chr1	162383963	162383988	chr1:162383963-162383988	0	GAGCTCTTCCACTCTTGAGCTTGTCC	1	2	6	AB1	-	.
chr1	162385215	162385245	chr1:162385215-162385245	0	CCATAAGCTCTGGGATACCCAGGGCTTGCTT	1	3	11	ACD1	1.0	.
chr1	162385731	162385758	chr1:162385731-162385758	0	GAGCAAGCCACTTCATCTGAGCTTCCCA	1	3	8	ACC1	1.0	.
chr1	162385794	162385823	chr1:162385794-162385823	0	TAGCAAGCCCCTGCACTCTGGGGCTTCTCC	1	2	10	AC2	-	.
chr1	162388017	162388037	chr1:162388017-162388037	0	AAACGTGCTTTTAACATGCCT	2	2	1	BC2	2.0	.
chr1	162389348	162389369	chr1:162389348-162389369	0	AAGCAAGCTTGAGGAAATATTT	2	2	2	AA1	-	.
chr1	162390242	162390274	chr1:162390242-162390274	0	GCACATGCTGTGACCTGGCCAGGAGGCTTGCTA	1	3	13	CCD1	-	dELS
chr1	162392008	162392034	chr1:162392008-162392034	0	AGGGAAGCCTGGCTTAGAAACTAATCC	1	2	7	AA2	-	dELS,CTCF-bound
chr1	162397005	162397028	chr1:162397005-162397028	0	TAACAAGTCAAAGGGAAAATGTTC	1	3	4	ACC2	-	.
chr1	162402653	162402680	chr1:162402653-162402680	0	AGTCATGGCTCAGGTAAAAGACATGTTC	1	2	8	DD1	1.0	.
chr1	162405942	162405963	chr1:162405942-162405963	0	AAACTTGTTTGTGTTCAAGTTT	1	2	2	DD1	-	dELS,CTCF-bound
chr1	162409216	162409240	chr1:162409216-162409240	0	CTGCTTGCCCCAGCACAACTAGCTC	1	3	5	CCD1	-	.
chr1	162410596	162410618	chr1:162410596-162410618	0	AAACAAGTTCCTTCAGCTAGGTC	1	2	3	CD	-	.
chr1	162413950	162413976	chr1:162413950-162413976	0	AAACATGCATAGAGGTGAGACTTCTCT	1	2	7	AD2	1.0	pELS,CTCF-bound
chr1	162413982	162414002	chr1:162413982-162414002	0	AAACTTGCTGTAGAGTTGTTG	1	3	1	ACC2	1.0	pELS,CTCF-bound
chr1	162416567	162416597	chr1:162416567-162416597	0	CAGCAAGCTGTCAGGAGAAGAGAACTGGTCT	1	3	11	BCC1	-	.
chr1	162420005	162420027	chr1:162420005-162420027	0	AGGCTTGGTTGCTGGGCTAATTC	1	2	3	AD2	-	.
chr1	162422604	162422623	chr1:162422604-162422623	0	TGCCATGTTCTAACATGTTC	4	3	0	CCD1	1.0	.
chr1	162424876	162424904	chr1:162424876-162424904	0	AGTCAAGCTCATTCAAGCAAAGCTATCTC	1	2	9	AD3	-	.
chr1	162428908	162428933	chr1:162428908-162428933	0	TTGTTTGTTTTTTGAGAAACAAGTTC	1	3	6	ACD1	-	.
chr1	162430610	162430638	chr1:162430610-162430638	0	AGGCATGCATCACCACACTGGGCTAATTT	1	2	9	AD2	-	.
chr1	162430921	162430950	chr1:162430921-162430950	0	ACAAATGCCTATCAGTAATAGAACATGTCA	1	3	10	ACD1	1.0	.
chr1	162432771	162432791	chr1:162432771-162432791	0	AAACCTGCCCAAAGCATCTTT	2	2	1	AB3	1.0	.
chr1	162435222	162435252	chr1:162435222-162435252	0	AGAAAAGCCTTCTTAATTCCAAGACTATTTT	1	2	11	AA2	1.0	.
chr1	162435667	162435687	chr1:162435667-162435687	0	AAAATAGCCTTAGCCTTGCTT	1	2	1	AD2	-	.
chr1	162437046	162437077	chr1:162437046-162437077	0	GAAGTTGTTTCTGTGTGCATGTGAACATTCTT	1	2	12	AA2	-	.
chr1	162438911	162438930	chr1:162438911-162438930	0	GAATTTGTTGAGACTTGTTT	2	2	0	AC1	-	.
chr1	162439730	162439758	chr1:162439730-162439758	0	AGACATTTTAAAGAGGTGACAACTTGTCT	1	3	9	ACC2	-	.
chr1	162447647	162447675	chr1:162447647-162447675	0	AACCTTGCCTCCCGGGTTCAAGCAATTCT	1	2	9	AD3	-	.
chr1	162447763	162447785	chr1:162447763-162447785	0	CAGCATGTTGGCCAGGCTGGTCC	1	3	3	BCC1	-	.
chr1	162448045	162448077	chr1:162448045-162448077	0	GGGGTAGTTGGGTGTGATGTTGGGGACATGTTG	1	3	13	ACC1	-	.
chr1	162449349	162449377	chr1:162449349-162449377	0	AAACTACTTTGAGCTAAAGGAGGAAGTTC	1	2	9	AA2	-	.
chr1	162454447	162454479	chr1:162454447-162454479	0	AAACAAATTTACAAGAAAAAAGCAAACAACCCC	1	2	13	AA2	-	.
chr1	162456842	162456864	chr1:162456842-162456864	0	AAACATGACTTTTAGGCAAGTGT	1	2	3	DD2	-	.
chr1	162459372	162459400	chr1:162459372-162459400	0	AGGGAAGCTTAGGAGTGATGGGTATGTTT	1	2	9	AA2	-	.
chr1	162459472	162459492	chr1:162459472-162459492	0	GGGGTAGTCTACAACATGTCA	2	3	1	ACC1	-	.
chr1	162461867	162461899	chr1:162461867-162461899	0	AGACCAGCCTGGCCAACATGGTGAAACCTGTCT	1	2	13	BB2	-	.
chr1	162463566	162463590	chr1:162463566-162463590	0	AAAGTAGCTTATTCAGAATATGCTC	1	2	5	AA2	1.0	.
chr1	162463829	162463856	chr1:162463829-162463856	0	GAACATGCTTTTCCAGATGACCATACTT	2	2	8	AD1	-	.
chr1	162463980	162464007	chr1:162463980-162464007	0	AGCCTTCCTCGATCTCTTGGACAAGTTT	1	2	8	AD1	-	.
chr1	162464532	162464561	chr1:162464532-162464561	0	AAATATCTCTTGAATGAATGAAGCATGCCC	2	2	10	AA1	2.0	.
chr1	162465313	162465337	chr1:162465313-162465337	0	AAAAAAGTTTAATCAGACCTTGTTT	1	2	5	AD2	-	.
chr1	162468407	162468435	chr1:162468407-162468435	0	AAATTAGTTTTGACCTTTGGAAAATGTCC	1	2	9	AA2	-	.
chr1	162472911	162472933	chr1:162472911-162472933	0	AGACTAGCCTGACCAACATGGCG	1	3	3	CCD1	-	.
chr1	162477980	162478003	chr1:162477980-162478003	0	AGACTAGTCCTACAAGAAATGCTA	1	2	4	AC1	2.0	.
chr1	162480415	162480435	chr1:162480415-162480435	0	AGACAAGTCTTAAAATTTTTT	1	2	1	AA1	-	.
chr1	162483448	162483469	chr1:162483448-162483469	0	TGACCTGCTCCTAGACAAGTTC	1	2	2	BC3	-	.
chr1	162484002	162484031	chr1:162484002-162484031	0	AGAATTATTTGTGCAATAAAAAACAAGCCC	1	2	10	AA1	3.0	.
chr1	162493665	162493685	chr1:162493665-162493685	0	GAACAAGCTCCCAATATGTTT	1	2	1	AC1	1.0	.
chr1	162495498	162495520	chr1:162495498-162495520	0	GAATGAGTCCATAAAGCAAGTTT	1	2	3	AB4	1.0	.
chr1	162498542	162498573	chr1:162498542-162498573	0	AAATATCTTTTCTAGTGAGAGGAGGCATGTCT	2	2	12	AA1	-	pELS
chr1	162499073	162499094	chr1:162499073-162499094	0	TTGCAAGCCTAGGGACTTGCCT	1	2	2	CD	-	.
chr1	162499836	162499858	chr1:162499836-162499858	0	AAGCTTGCTCATCAAAGTTATCC	1	2	3	AA1	-	.
chr1	162500965	162500989	chr1:162500965-162500989	0	AAAATTGCTTGGCCCAGGCTGGCCT	1	2	5	AB3	1.0	dELS
chr1	162502237	162502267	chr1:162502237-162502267	0	CAACAAGTTTTTGATACTAAGCAACAAGTGT	1	3	11	CCD1	-	.
chr1	162503847	162503876	chr1:162503847-162503876	0	AGGTATGTTACACGTACCATAAACTTGCTT	1	2	10	AC1	1.0	.
chr1	162503964	162503987	chr1:162503964-162503987	0	GAAATAGTTTTACCAAATTTGTTT	1	2	4	AA2	1.0	.
chr1	162504156	162504177	chr1:162504156-162504177	0	GAGTTTGCTTTTGGACTACTCC	1	2	2	AA2	-	.
chr1	162505348	162505368	chr1:162505348-162505368	0	GGACCTGCCTGAGACTATTTT	1	2	1	AB3	1.0	.
chr1	162508308	162508330	chr1:162508308-162508330	0	CACCATGTTGGCCAGGCTAGTCT	1	3	3	CCD1	-	.
chr1	162512863	162512887	chr1:162512863-162512887	0	AAATAAGTCTAGAATAAACATATCC	1	2	5	AA2	1.0	.
chr1	162514455	162514477	chr1:162514455-162514477	0	AAACATTTCCTAGAACCATGCCT	1	2	3	AD2	-	.
chr1	162516879	162516909	chr1:162516879-162516909	0	AAACATTTTTGTACATTACTAGAGAAAGTTT	1	2	11	AA2	-	.
chr1	162524361	162524384	chr1:162524361-162524384	0	TGGCATGTTCCCCAATACATGCCC	1	2	4	CD	1.0	.
chr1	162525979	162526004	chr1:162525979-162526004	0	GAGCAAGTTTATTATAAGGAATGCTG	1	2	6	AC1	-	.
chr1	162533025	162533044	chr1:162533025-162533044	0	GAACTTGGCTAAGCAAATTT	2	2	0	AD2	-	.
chr1	162538986	162539007	chr1:162538986-162539007	1	GAACATGACCAAAGACTAATTT	1	2	2	AD2	-	dELS,CTCF-bound
chr1	162542436	162542463	chr1:162542436-162542463	0	GAACAATTTTTAAGAGCAAAGCAATCTC	1	2	8	AA2	-	.
chr1	162545528	162545547	chr1:162545528-162545547	6	GAACAAGTCTGGACGTGTAT	2	2	0	BD1	2.0	dELS
chr1	162546352	162546371	chr1:162546352-162546371	0	AAATAAGTTCAAGCAATTCT	1	2	0	AA2	-	.
chr1	162552107	162552126	chr1:162552107-162552126	0	TATGTTGCCCAGGCTAGCTC	2	3	0	ACD1	-	.
chr1	162554650	162554672	chr1:162554650-162554672	0	GCAGAAGTTCAGTGGACTAGCTG	1	3	3	ACD1	1.0	.
chr1	162558258	162558277	chr1:162558258-162558277	0	CATGTTGCCCAGGCTAGTCT	2	3	0	ACD1	-	.
chr1	162568923	162568949	chr1:162568923-162568949	0	GAGCTAGTCTACATTTATGACTTTTCA	1	3	7	ACC1	-	dELS
chr1	162570911	162570933	chr1:162570911-162570933	0	GAACTAGTCTAAGTAGGAAGTTA	1	3	3	ACC2	-	.
chr1	162572348	162572372	chr1:162572348-162572372	0	AGAAAAGTTTATACAGGGCTATTTT	1	2	5	AA2	1.0	dELS
chr1	162586262	162586283	chr1:162586262-162586283	0	AAACATATTTTGAAGCATGCTG	1	2	2	AC2	-	.
chr1	162589032	162589062	chr1:162589032-162589062	0	CAACTTTTTTTTTTTTTAAATCAACTAGTTT	1	3	11	ACC2	-	.
chr1	162589564	162589587	chr1:162589564-162589587	0	ATAGATGTTTCAGTAAACATGTTT	1	2	4	AD4	1.0	.
chr1	162590398	162590426	chr1:162590398-162590426	0	AGACAACCCTACTACTGCAAGGCATGCTT	1	1	9	A2	1.0	dELS
chr1	162590552	162590575	chr1:162590552-162590575	0	GGACTTTTCCTCTTGGACTTCTCT	1	2	4	AA2	1.0	.
chr1	162590861	162590891	chr1:162590861-162590891	0	GGGCAAGTCCTTCAGCCACAGAGGATTGTTT	1	1	11	A2	-	.
chr1	162591682	162591704	chr1:162591682-162591704	0	CACCATGTTGGTCAGGCTAGTCC	1	3	3	CCD1	-	pELS
chr1	162592298	162592328	chr1:162592298-162592328	0	AGAATTGCTTGAACCCGGGAGGGAGAAGTTT	1	2	11	AA2	1.0	pELS
chr1	162592520	162592540	chr1:162592520-162592540	0	AAGCTTGCTCTTGGCATGTCA	3	2	1	CC	-	.
chr1	162592968	162592995	chr1:162592968-162592995	0	TTGCATGCTGGAAATGGAGAGCATGCTT	1	3	8	CCD1	-	.
chr1	162593548	162593570	chr1:162593548-162593570	0	AGACTAGCCTGGCAAACATGGCG	1	2	3	CD	1.0	.
chr1	162594032	162594057	chr1:162594032-162594057	0	GGACTGGCTTTGTGGAAGACAATTTT	1	2	6	AB2	-	.
chr1	162598166	162598198	chr1:162598166-162598198	0	AGACCAGCCTGGGCAATATAGTGAGACCTGTCT	1	2	13	BB2	-	.
chr1	162599203	162599231	chr1:162599203-162599231	0	TAGCAAGTCCAGCACTGCATGACAAGTGC	1	3	9	CCD1	-	.
chr1	162601852	162601876	chr1:162601852-162601876	0	AGACTTGTCCTTAAAAAACTTACAT	1	2	5	AD4	1.0	.
chr1	162602497	162602522	chr1:162602497-162602522	0	GGGCATGCCTTAACCCAGTCAAGCTG	1	2	6	CD	-	dELS
chr1	162609050	162609075	chr1:162609050-162609075	0	GAATTAGCTGTATTTAGGGCAAGTCA	1	3	6	ACC1	-	.
chr1	162612817	162612836	chr1:162612817-162612836	0	GGTCATGCTCAAGCTAGTGC	3	2	0	DD3	1.0	dELS,CTCF-bound
chr1	162613789	162613813	chr1:162613789-162613813	0	GGCCTTGTCCCGGCTGGGCATGTTT	2	1	5	D1	-	dELS,CTCF-bound
chr1	162617134	162617159	chr1:162617134-162617159	0	ATACTTTCCTTCTTGTAAGCATGTTT	2	2	6	AD1	1.0	.
chr1	162617807	162617833	chr1:162617807-162617833	0	AGACAAGCCCTGAGGGGAGACAGGTAA	1	3	7	BCD2	2.0	.
chr1	162623471	162623498	chr1:162623471-162623498	0	AAGCATGTTCCCCCATGTGGCCTTTTTT	2	2	8	AD1	2.0	.
chr1	162624908	162624938	chr1:162624908-162624938	0	GGGCATGACTTCAAATCACAGAAGCCTGTTT	1	2	11	BD2	1.0	.
chr1	162626455	162626474	chr1:162626455-162626474	0	CAGCTAGCCGAGGGTTGTTT	2	3	0	ACC2	2.0	.
chr1	162628118	162628150	chr1:162628118-162628150	0	GGGTAAATTCAGGAAGACACTAAAAGCAAGTCT	1	2	13	AA1	2.0	.
chr1	162630283	162630311	chr1:162630283-162630311	0	AGACATGCTATTTTCCTTTGAGCTACTCC	1	2	9	AC2	-	.
chr1	162645208	162645233	chr1:162645208-162645233	0	GAACAAACCTTTCCTCAGGATTGTCC	1	2	6	AA2	1.0	.
chr1	162645266	162645288	chr1:162645266-162645288	0	GGACATGTTTTATAGGGAATTTT	2	2	3	AA1	-	.
chr1	162645644	162645671	chr1:162645644-162645671	0	AAGCATGCCTGTTAGTGTAAGTATGTTG	1	2	8	AC1	-	.
chr1	162647457	162647485	chr1:162647457-162647485	0	GGGCAAGTCTATAAAGTGAAAGCAAGTTT	2	0	9	0	1.0	.
chr1	162647729	162647750	chr1:162647729-162647750	0	GGGAATGTCTTTTAGCATGTTA	2	3	2	ACC1	1.0	.
chr1	162649187	162649214	chr1:162649187-162649214	0	AAGCAAGTTTCTTTACTGCAGGATGTCC	1	2	8	AC1	-	.
chr1	162649802	162649828	chr1:162649802-162649828	0	CAACTAGTTCAGTTGCTAAGCAACACT	1	3	7	ACD2	-	dELS
chr1	162650914	162650934	chr1:162650914-162650934	0	AGACATGTTTTCATCATGTTG	1	3	1	CCD2	-	.
chr1	162651346	162651368	chr1:162651346-162651368	0	TAACTTGCCCATTCAAATTGTTC	1	3	3	ACC2	1.0	.
chr1	162652049	162652081	chr1:162652049-162652081	0	AAACATGCACTTTGGCATAAGACAGACTTGGTT	1	2	13	DD2	1.0	.
chr1	162653268	162653291	chr1:162653268-162653291	0	GAACTAGCTTTCAGAAAATTGTTT	1	1	4	A2	-	.
chr1	162653376	162653398	chr1:162653376-162653398	0	AGACCAGCCTGGGCAACATGTCG	1	3	3	BCC1	-	.
chr1	162654077	162654099	chr1:162654077-162654099	0	CAACATGTATAATAGACAAGCCA	1	3	3	CCD2	-	.
chr1	162657659	162657682	chr1:162657659-162657682	0	TAACAAGCTGTGGGGGGCCTGTCC	1	3	4	BCC2	-	.
chr1	162658424	162658447	chr1:162658424-162658447	0	GGATTATTTTAGAAAGGCAAGCTC	1	2	4	AA1	1.0	.
chr1	162660055	162660074	chr1:162660055-162660074	0	GAACTTGCTCAAACTTCCTG	3	2	0	AC3	-	.
chr1	162664151	162664175	chr1:162664151-162664175	0	AAACTAATTTTATGAAGACTTTTTT	1	2	5	AA2	-	.
chr1	162666279	162666307	chr1:162666279-162666307	0	TGAAGTGCTTAAGGGCAGAAAGCTTGCCT	1	3	9	ABC1	-	dELS
chr1	162672842	162672864	chr1:162672842-162672864	0	GGGCATGTTCTCGGGGCCTCTCT	2	2	3	AB1	-	.
chr1	162674246	162674274	chr1:162674246-162674274	0	AGGCTTGTTTCACCCTCCAGAACCTATCT	1	2	9	AB1	-	dELS
chr1	162675423	162675449	chr1:162675423-162675449	0	GATCATGTCGATGTTGATGGCAAGTCT	1	3	7	CCD1	-	.
chr1	162676876	162676898	chr1:162676876-162676898	0	AAGCACGCCCTGCAGACTTCCCT	1	2	3	AB2	2.0	dELS
chr1	162678667	162678691	chr1:162678667-162678691	0	AGACTAGCCTTCCCCAGGTAACCTT	1	2	5	AA1	1.0	dELS
chr1	162679976	162680008	chr1:162679976-162680008	0	GGGGTTGTTTGGTTTTTCCTTGTAAATTTGTTC	1	2	13	AA2	-	.
chr1	162680907	162680935	chr1:162680907-162680935	0	GGACTTGCTGATTATCTTTGGGTAAGTCA	1	3	9	ACC2	-	dELS
chr1	162685453	162685483	chr1:162685453-162685483	0	AAACTAGCTTTTTAGACTGGGAGGCACACTG	1	3	11	ABC2	2.0	.
chr1	162688312	162688334	chr1:162688312-162688334	0	TAGCTAGCCTGTGCTGCATGCCT	1	3	3	CCD2	-	.
chr1	162694019	162694045	chr1:162694019-162694045	0	GAACATGCCAGCACACCCAGCTAATTT	1	3	7	ACC1	-	.
chr1	162694822	162694849	chr1:162694822-162694849	0	AGACTAGCTTTGTGTTTGAGTTTTGTTT	1	2	8	AD1	-	.
chr1	162695194	162695216	chr1:162695194-162695216	0	GGGAAAGCTGGTGAGACAAGTCA	1	3	3	ACC1	-	.
chr1	162695257	162695284	chr1:162695257-162695284	0	AGACTAGTTCTGTTGCCCAGGCTAGAGT	1	2	8	DD4	-	.
chr1	162697800	162697825	chr1:162697800-162697825	0	AGGCTTGAGTGTTAAGGAACTTGCTT	1	2	6	DD1	-	.
chr1	162698649	162698669	chr1:162698649-162698669	0	GGGCATGGCTCAAGCATCCTC	1	2	1	AD2	3.0	.
chr1	162703049	162703077	chr1:162703049-162703077	0	GAACATGTGTAAAGGAAGAAGACTAGATT	1	2	9	DD2	-	.
chr1	162706610	162706630	chr1:162706610-162706630	0	AGGCCAGCATGGGGCAAGCCC	1	2	1	BD1	-	.
chr1	162707925	162707954	chr1:162707925-162707954	0	AAAAGTGTCCCTAAACCCACAGACTAGTTA	1	3	10	ABC1	-	.
chr1	162709163	162709188	chr1:162709163-162709188	0	CAGCAAGCCTGGTCTCAGACAAGGTG	1	3	6	CCD1	1.0	.
chr1	162709757	162709777	chr1:162709757-162709777	0	AGAAAAGTTTCCAGCAAGTCA	1	3	1	ACC1	-	dELS
chr1	162711093	162711124	chr1:162711093-162711124	0	GAGAATGGCTGTCTACCAAATCAGACATGTCT	2	2	12	AD1	-	.
chr1	162711940	162711968	chr1:162711940-162711968	0	CCACCAGTCCAGAGTGCTGGGGCTTGCTC	1	3	9	BCD1	-	.
chr1	162712117	162712138	chr1:162712117-162712138	0	AAGCTTGTTTTGGGAAATGATC	2	2	2	AD1	-	.
chr1	162713805	162713836	chr1:162713805-162713836	0	GTGCATGCCTCATTGTGTACACACACAAGTCT	1	2	12	DD2	1.0	.
chr1	162714960	162714989	chr1:162714960-162714989	0	GGGCTTTCCTAGCAGCTCCTTGACATGCTT	1	2	10	AC2	1.0	.
chr1	162716469	162716494	chr1:162716469-162716494	0	GGGCATGTTTATTTAGGGACTTATTT	2	1	6	A1	2.0	.
chr1	162719799	162719818	chr1:162719799-162719818	0	GGACTTGTTTGGACTGTTCT	3	2	0	AB4	1.0	.
chr1	162719937	162719956	chr1:162719937-162719956	0	AGACTAACCTGGGTATGTTT	1	2	0	AA2	-	.
chr1	162721410	162721431	chr1:162721410-162721431	0	GGACATGTTGAAGGACTAATCC	1	2	2	AC2	-	.
chr1	162723130	162723155	chr1:162723130-162723155	0	AAGCTACCCTGCTCCAGAGCATCTTT	1	2	6	AA2	-	.
chr1	162725520	162725548	chr1:162725520-162725548	0	AGGCATGCGCCACCACACCCAACTAGTTT	1	2	9	CD	1.0	dELS,CTCF-bound
chr1	162725970	162725993	chr1:162725970-162725993	0	AAACATGTTTGAAAAGACTATTAG	1	3	4	ACD2	1.0	.
chr1	162730584	162730604	chr1:162730584-162730604	0	GGAGGAGCCCTGGGCTTGCCC	1	2	1	AB4	-	.
chr1	162736925	162736955	chr1:162736925-162736955	0	GGACAAGGTCCAAGACAGCCAGGGGATGTCT	1	2	11	AD2	1.0	.
chr1	162739248	162739280	chr1:162739248-162739280	0	AAACAAATTTACAAGAAAAAAACAAACAACCCC	1	2	13	AA2	-	.
chr1	162740306	162740332	chr1:162740306-162740332	0	ATGCTTGCTTTTGTTGAGTACAAGTTC	1	2	7	DD2	1.0	.
chr1	162740348	162740379	chr1:162740348-162740379	0	GAGAATGCTAGCATAATAACTTTAACTAGTTT	1	3	12	ACC1	-	.
chr1	162740416	162740441	chr1:162740416-162740441	0	AAACCACCTCCACAACAAGCATGCTT	2	2	6	AB1	1.0	.
chr1	162744172	162744194	chr1:162744172-162744194	0	AGACCTGCTCTCTGAACAAGTTT	1	1	3	B1	1.0	.
chr1	162747211	162747230	chr1:162747211-162747230	0	AAACTTCTCCAAGGAAGTTT	1	2	0	AA2	1.0	.
chr1	162754942	162754972	chr1:162754942-162754972	0	GGATATGTGTGTCCACAGACCAGGCATGCCC	2	2	11	AD1	-	.
chr1	162760044	162760064	chr1:162760044-162760064	0	AGGCATGCTAGAAAAAAGTCT	1	2	1	AC2	-	.
chr1	162764498	162764527	chr1:162764498-162764527	0	AGACTTGTACTGGGCCTGGAAGAAAAGTCC	1	2	10	AD2	1.0	.
chr1	162764626	162764645	chr1:162764626-162764645	0	AGACTAGCCTAGGCAACATG	2	3	0	ACD2	-	.
chr1	162764948	162764973	chr1:162764948-162764973	0	GAGCATATTTTTAGGAAAACAGGTTT	1	2	6	AB2	-	.
chr1	162771595	162771615	chr1:162771595-162771615	0	GAATATGTCTTAAGCTAGATC	1	2	1	AD3	1.0	.
chr1	162771919	162771940	chr1:162771919-162771940	0	AGGCTTTCACAGGGGCATGTTT	2	2	2	AD1	-	.
chr1	162773378	162773404	chr1:162773378-162773404	0	GAGTTAGTTTATCTCCAGGAAATGCCC	1	2	7	AA2	-	.
chr1	162774063	162774091	chr1:162774063-162774091	0	GAGCAACCCTCAAAATGAGAAGCTACCTC	1	2	9	AA2	2.0	.
chr1	162774268	162774292	chr1:162774268-162774292	0	AGACAAGCTGGTTGAAAGCTGGCTG	1	3	5	BCC1	-	.
chr1	162776438	162776468	chr1:162776438-162776468	0	AGACAAACCTGAGACAGCAGGAGGCAAACTC	1	2	11	AA2	-	.
chr1	162776729	162776761	chr1:162776729-162776761	0	AAGCATGTTTCTCATAATTACATAGACTAATTC	2	1	13	A1	-	.
chr1	162778279	162778301	chr1:162778279-162778301	0	GAGCATTTTCCCAAGGCTACCCT	1	2	3	AA2	-	.
chr1	162778579	162778602	chr1:162778579-162778602	0	GGGCAAGTTCACTACAGCAAGTGA	1	3	4	CCD1	-	.
chr1	162779192	162779219	chr1:162779192-162779219	0	AAACTTGTTGCTCTTGGAAGGCATCTCT	1	2	8	AC2	1.0	.
chr1	162784066	162784086	chr1:162784066-162784086	0	AGACAAGATTAAATCTTGTCT	1	2	1	DD2	-	.
chr1	162785160	162785180	chr1:162785160-162785180	0	AGACCTGTTCATAGCTTGTTG	1	3	1	BCC1	-	.
chr1	162785773	162785800	chr1:162785773-162785800	0	AGACTTGTTCCTGGTGAAGTGCATTCTC	2	2	8	AD1	-	.
chr1	162786015	162786041	chr1:162786015-162786041	0	AAAATAATCTGAGTCCCAAGCTAGCCT	1	2	7	AA1	-	.
chr1	162786149	162786180	chr1:162786149-162786180	0	AAACAGGCTTGGACACAATTGAAAGCTGGCTT	1	2	12	BB2	1.0	.
chr1	162786901	162786932	chr1:162786901-162786932	0	AGACTTGTCTTGTTTGATACACAGAAATCCTT	2	2	12	AA1	1.0	.
chr1	162789164	162789194	chr1:162789164-162789194	0	AAACAAGTTTTATTGTGGTCTGAAGAAACTC	1	2	11	AA1	-	.
chr1	162789208	162789240	chr1:162789208-162789240	0	AAACAAGTTTATTGGGGGGTCTAAGAGAACTCC	1	2	13	AA1	-	.
chr1	162794112	162794140	chr1:162794112-162794140	0	AAAAAAGTCCAAGAACCCTGCACTAGTCT	1	2	9	AD2	-	.
chr1	162794253	162794275	chr1:162794253-162794275	0	AGGCTTTCTTGATGAAGATGTTT	1	2	3	AA2	-	.
chr1	162794340	162794367	chr1:162794340-162794367	0	GCACAAGTTACAAAGTGAAAGCTAGTTT	1	2	8	CD	-	.
chr1	162794640	162794661	chr1:162794640-162794661	0	AATCATGTTTACAGGCATTCTT	1	2	2	AD3	-	.
chr1	162795790	162795820	chr1:162795790-162795820	0	GAGCAGGCTTTACCTGCCTTGAACCTAGTTC	1	2	11	BD2	-	.
chr1	162797426	162797456	chr1:162797426-162797456	0	AAACATACTTTGTGCACAGGAAAACTTTTTT	1	2	11	AA2	-	.
chr1	162801779	162801800	chr1:162801779-162801800	0	TGAGATGTTTAAAAACTTGTCA	2	3	2	ACC1	-	.
chr1	162802721	162802747	chr1:162802721-162802747	0	AAACAAATCCCAATAAGAGGCATGATC	1	2	7	AD2	1.0	.
chr1	162806410	162806435	chr1:162806410-162806435	0	AAATATGTTCTGTGGGATACTAGTTT	1	2	6	AD2	1.0	.
chr1	162810585	162810616	chr1:162810585-162810616	0	AAGCCTCTTTGTAGGTCTCTAAGGACTTGCTT	1	2	12	AB1	-	.
chr1	162814613	162814641	chr1:162814613-162814641	0	AGACCAGTCGTATAACTTTGGGCAAGTTA	1	3	9	BCC1	-	.
chr1	162816469	162816496	chr1:162816469-162816496	0	AAACTTGTTATTGATTTCTGACTTTTTT	1	3	8	ACC1	-	.
chr1	162817590	162817616	chr1:162817590-162817616	0	GAACAAATTTCATTATCCAACAAGTCT	1	2	7	AC2	-	.
chr1	162823934	162823955	chr1:162823934-162823955	0	GGACATGTTTCAGAGTGAGCTT	2	2	2	AB1	-	.
chr1	162824075	162824098	chr1:162824075-162824098	0	AGGCTTTCTTCTGAAGACCTGTCT	1	2	4	AB2	2.0	.
chr1	162836157	162836176	chr1:162836157-162836176	0	GTACTTTCCTAAGCATGTTC	3	2	0	AD1	-	.
chr1	162841161	162841185	chr1:162841161-162841185	0	TGCCTAGCCCAGTAGTGGCTAGCCC	1	3	5	CCD1	-	.
chr1	162843371	162843402	chr1:162843371-162843402	0	GAGCATGCCATAGTTTAATTGGCAGCATTCTT	1	3	12	ACC1	-	.
chr1	162844923	162844949	chr1:162844923-162844949	0	AGACCAGTCTTTTGCAAAAAAAAGTTC	1	2	7	AB2	-	.
chr1	162845166	162845188	chr1:162845166-162845188	0	AGACATCTTTATTAAATTAGCTT	1	2	3	AA2	1.0	dELS,CTCF-bound
chr1	162845555	162845581	chr1:162845555-162845581	0	GAAGTAGCTCCTGCCAAGGGCAAGATT	1	2	7	AD3	-	.
chr1	162846965	162846997	chr1:162846965-162846997	0	AAACAAGCCTCTGGCAAGAAAGAAAGAATGACC	2	2	13	AD1	1.0	dELS,CTCF-bound
chr1	162847840	162847866	chr1:162847840-162847866	0	AGAGAAGTCTCATAGAGAAATTTGTTT	1	2	7	AA2	-	.
chr1	162848005	162848024	chr1:162848005-162848024	0	TGACTTGCTTGAACTTGCCA	4	2	0	CC	2.0	dELS,CTCF-bound
chr1	162852334	162852354	chr1:162852334-162852354	0	GGACTGGTCGAGAGCAAGCCA	1	3	1	BCC2	2.0	.
chr1	162853272	162853300	chr1:162853272-162853300	0	ATGCTAGTCTGCCATCTATTAGCAAGTTA	1	3	9	CCD1	-	.
chr1	162854905	162854933	chr1:162854905-162854933	0	GGGCATTTCTGGCCTTTGAAAGCAACTCT	1	2	9	AA2	-	.
chr1	162856635	162856655	chr1:162856635-162856655	0	TTGAAAGTCTTGGACTAGTTT	1	3	1	ACD1	-	.
chr1	162858603	162858624	chr1:162858603-162858624	0	GGCCTTCCTCTTGAACATGTTC	2	2	2	AD1	1.0	.
chr1	162861988	162862019	chr1:162861988-162862019	0	GAGCATGCTATTTTCTCAGTGGGAGGTAGTTC	1	2	12	AC2	1.0	.
chr1	162868952	162868972	chr1:162868952-162868972	0	CCGGTAGCCTGGGGCAAGTTT	1	3	1	ACD1	2.0	.
chr1	162870544	162870572	chr1:162870544-162870572	0	AAGCAAGACTAAGCAAAAAGAACAAATCT	1	2	9	AD2	1.0	.
chr1	162873652	162873674	chr1:162873652-162873674	0	TAGCAAGTTAAATAAGCTTCCTT	1	3	3	ACC1	-	.
chr1	162875174	162875203	chr1:162875174-162875203	0	AATCATGCTATTTTAATTACCAACATGTCT	1	3	10	CCD1	1.0	.
chr1	162876007	162876027	chr1:162876007-162876027	0	AAACTTGCTAATGAAATGCTT	1	3	1	ACC2	1.0	.
chr1	162878146	162878165	chr1:162878146-162878165	0	GGACTTGTGAAAACTTGTTG	2	3	0	CCD2	2.0	dELS,CTCF-bound
chr1	162879247	162879274	chr1:162879247-162879274	0	GGACTTCCTTCTCTCTTTAGACATGTCT	1	1	8	A2	-	.
chr1	162880634	162880666	chr1:162880634-162880666	0	GGGGTTGTTTGTTTTTTTCTTGTAAATTTGTTT	1	2	13	AA2	1.0	.
chr1	162889183	162889215	chr1:162889183-162889215	0	GGGCAAACTGAGCTATAGAAAGGTAACTTGCCC	1	3	13	ACC2	-	.
chr1	162891936	162891956	chr1:162891936-162891956	0	CTACAAGCTTTTAGCTTGCTT	1	3	1	CCD1	-	.
chr1	162901258	162901283	chr1:162901258-162901283	0	AAACAACTTTGGGTGGAGGCAAACTT	1	2	6	AA2	-	.
chr1	162903381	162903401	chr1:162903381-162903401	0	AAACATGCTTCAAGCTCCTCA	2	3	1	ABC2	-	dELS
chr1	162903618	162903639	chr1:162903618-162903639	0	AAGCAAGGTTCCGCACTTGCTT	1	2	2	DD2	1.0	.
chr1	162905463	162905486	chr1:162905463-162905486	0	AGACAAGGTTTCTTAAACATTCCT	1	2	4	AD2	-	.
chr1	162910208	162910234	chr1:162910208-162910234	0	GAGCTGGTCTCCAGAAAAGCCAAGTTT	1	2	7	BD2	-	.
chr1	162911968	162911992	chr1:162911968-162911992	0	AAACAAGCTACTGTCTAGCATCCTC	1	3	5	ACC1	1.0	.
chr1	162913660	162913687	chr1:162913660-162913687	1	GAACATGCCCACAACCCTGGGTATGTGC	2	2	8	AD1	-	dELS
chr1	162916184	162916208	chr1:162916184-162916208	0	AGGCATGTCTGGTGGTAACAAATTC	1	2	5	AC1	-	.
chr1	162917033	162917056	chr1:162917033-162917056	0	GAACTATTCCTGGGGAACTAGTGT	1	2	4	AD2	-	.
chr1	162918697	162918722	chr1:162918697-162918722	0	TGGCTTGCTCCACAAGGGAGAAGCCC	1	2	6	AC2	2.0	.
chr1	162924889	162924916	chr1:162924889-162924916	0	AGACATGTTTCCCTTATAAAACAAGACT	2	1	8	D1	-	.
chr1	162927513	162927541	chr1:162927513-162927541	0	AGACATGTCCTCTGTGATGGAAGAGGTCT	2	2	9	AB1	-	.
chr1	162929450	162929481	chr1:162929450-162929481	0	CATAAAGTCTGTGTCTTATTCAGGGCTAGCCT	1	3	12	ACD1	-	dELS
chr1	162940587	162940607	chr1:162940587-162940607	0	AAGCAAACGTGAAACATGTCT	2	2	1	AD1	2.0	.
chr1	162941003	162941035	chr1:162941003-162941035	0	GGACAAGTCTCACAGTCCCACATAGTCATCCCT	2	2	13	AD1	1.0	.
chr1	162941871	162941899	chr1:162941871-162941899	0	ATCCAAGTTCACACACAGCAAACAAGTTC	1	2	9	DD4	-	.
chr1	162945452	162945474	chr1:162945452-162945474	0	AAACAAGCTTTCTGTGCAGGCCT	1	2	3	BD1	-	DNase-H3K4me3
chr1	162949618	162949644	chr1:162949618-162949644	0	AGACTTGTTCCACTTACAAACTAGGGG	1	3	7	CDD3	1.0	.
chr1	162950496	162950519	chr1:162950496-162950519	0	GAGCTTATCTCAATGAGCTTTCCT	1	2	4	AA2	-	.
chr1	162953020	162953042	chr1:162953020-162953042	0	AGCCTTGCTCTCTGGGCTTACCT	1	2	3	AD3	2.0	.
chr1	162954827	162954856	chr1:162954827-162954856	0	AAACAAGACTTTGAAAGTGTAAACAATTCT	1	2	10	AD2	2.0	.
chr1	162955143	162955169	chr1:162955143-162955169	0	GGATTAGTCCACTTATAAAAGATGCCC	1	2	7	AA2	2.0	.
chr1	162957336	162957367	chr1:162957336-162957367	0	GGGCTTGTACTGTCTAATTCTGAGGCATCTTT	1	2	12	AD2	-	.
chr1	162958376	162958396	chr1:162958376-162958396	0	GGACAAGTTCTTAGCTACTCT	1	2	1	AC1	-	.
chr1	162960712	162960731	chr1:162960712-162960731	0	TAACATTTTGAAACTAGCTT	3	3	0	ACC2	-	.
chr1	162961319	162961338	chr1:162961319-162961338	0	GAGCATTTCCAGAGTTGCCT	1	2	0	AA2	1.0	.
chr1	162961551	162961581	chr1:162961551-162961581	0	TTGCTTGCCCCCCATAAAAAAGGACATGCCA	1	3	11	CCD1	-	.
chr1	162961985	162962006	chr1:162961985-162962006	0	AGACATGCCCTTAAGCTGGCTC	2	1	2	B1	-	.
chr1	162962291	162962321	chr1:162962291-162962321	0	AGACTTTTCTACAGATCTGTGAAGCTTTCTT	1	2	11	AA2	-	.
chr1	162964969	162964993	chr1:162964969-162964993	0	GAACATGTTGGAAAAAGACTAGTAT	1	2	5	CD	-	.
chr1	162968073	162968104	chr1:162968073-162968104	0	AGGCATTTTTATGATTTTGACAAGACTTGCTA	1	2	12	AC2	2.0	.
chr1	162972139	162972160	chr1:162972139-162972160	0	GAACAAATCCATAGGCATGGTT	1	2	2	AD2	-	.
chr1	162972944	162972963	chr1:162972944-162972963	0	AGGCATCTTCAGGCATTTCT	1	2	0	AA2	-	dELS
chr1	162973757	162973786	chr1:162973757-162973786	0	AGGCAATTTCACCACATACTAAGTATGTTT	1	2	10	AA2	-	dELS
chr1	162976817	162976836	chr1:162976817-162976836	2	GATCAGGTCTGAACATGCCT	3	2	0	BD1	1.0	.
chr1	162977773	162977797	chr1:162977773-162977797	0	AAATAAGCCCACATGGGTCTTGTTC	1	2	5	AD2	1.0	.
chr1	162983783	162983815	chr1:162983783-162983815	0	ACTCTTGCCTTAGCAGAATTTCAAAACTAGTTG	1	3	13	CDD2	-	dELS
chr1	162984981	162985007	chr1:162984981-162985007	0	AGGCTTGCTCTAGCCTAGGGAGAGCTT	1	2	7	AB1	-	dELS
chr1	162988331	162988361	chr1:162988331-162988361	0	AGAAAAGTTTGCTATTTTGGAGAACTTCTTT	1	2	11	AA2	1.0	.
chr1	162991532	162991561	chr1:162991532-162991561	0	AAACTTGTTGAAGAATACTCCAGCTAGATC	1	3	10	CCD1	-	.
chr1	162992350	162992375	chr1:162992350-162992375	0	AGAGAAGCATAGAATAAGACATGCCT	2	2	6	AD1	-	.
chr1	163004076	163004095	chr1:163004076-163004095	0	GGGCTAGCCAAGGCATCTTC	3	2	0	AC2	1.0	.
chr1	163007765	163007790	chr1:163007765-163007790	0	AAACATGTTCAGTGCTAAGCATGCCC	2	0	6	0	-	.
chr1	163008446	163008469	chr1:163008446-163008469	0	AAACAAGTTAGCTGAAACATTCTT	1	2	4	AC2	-	.
chr1	163009680	163009700	chr1:163009680-163009700	0	AGACATGGCAGAAACTTGCTC	2	2	1	CD	1.0	.
chr1	163013224	163013252	chr1:163013224-163013252	0	AAATTTGTTCTTTTTGCTTAGTCTTGCTT	1	2	9	AD2	-	.
chr1	163014066	163014090	chr1:163014066-163014090	0	GAACTAGTTTCTTGTGGGTTGGCCT	1	2	5	AB1	-	dELS
chr1	163014509	163014530	chr1:163014509-163014530	0	GAGCAGGGCTGAAAACTTGCCC	1	2	2	BD1	1.0	.
chr1	163023237	163023263	chr1:163023237-163023263	0	TGGCATGGTTCATGGGCAAACTTGCTA	1	3	7	CCD2	2.0	.
chr1	163023538	163023564	chr1:163023538-163023564	0	GGGCTAGCCTGATGCTGGGATGAGCCT	1	2	7	AB1	-	.
chr1	163023760	163023785	chr1:163023760-163023785	0	GGACTAGCCTGACACTGGAAAGGCTT	1	2	6	AB1	1.0	.
chr1	163023890	163023917	chr1:163023890-163023917	0	GGGCTGGTCTGAAACCTGGAGCAGGCTT	1	2	8	BB2	1.0	.
chr1	163024215	163024240	chr1:163024215-163024240	0	AAATCTGTTTTCTTTGGGGCTTGTCT	1	2	6	AB4	1.0	.
chr1	163024940	163024959	chr1:163024940-163024959	0	GAGCAAGTCTGGGCCATCTT	3	2	0	AB1	2.0	.
chr1	163025533	163025561	chr1:163025533-163025561	0	AAACATGTTTTTACTTTGAACATAAGTTC	2	2	9	AD1	-	.
chr1	163029934	163029954	chr1:163029934-163029954	0	CAACTTGTCTTAGAATTGCTT	1	2	1	AC2	-	.
chr1	163030532	163030555	chr1:163030532-163030555	0	ACGAAAGTCCTAGAAAACAAGCTG	1	3	4	ACD1	2.0	.
chr1	163032165	163032191	chr1:163032165-163032191	0	AAGCTAGCTTAATTTCTGGATAACTTT	1	2	7	AA1	-	.
chr1	163034259	163034286	chr1:163034259-163034286	0	TAACTTGCCTTCAAGCCAGAGAAAGTTT	1	2	8	AC2	2.0	dELS
chr1	163042377	163042404	chr1:163042377-163042404	0	AAGCTTTTTAGTTTAATGTAACTTGTCT	1	3	8	ACC2	-	.
chr1	163043336	163043365	chr1:163043336-163043365	0	TGACAAGCTCATGGTAACAGATACAAGTTT	1	2	10	CD	1.0	.
chr1	163045131	163045153	chr1:163045131-163045153	0	AGACAAACCCTGTAGACTAACCT	1	2	3	AA2	1.0	.
chr1	163046141	163046172	chr1:163046141-163046172	0	AAACAGGCTTAGAAGAGGAAGGGAACTTGTTA	1	2	12	BC2	-	dELS
chr1	163047363	163047395	chr1:163047363-163047395	0	GGGCAAGCTCCCTGACACCTAGAAGACAACATT	1	2	13	AD4	-	.
chr1	163047484	163047514	chr1:163047484-163047514	0	GAGCATACTTCTTCCCATATAAGCCATGCCC	1	2	11	AD2	-	.
chr1	163048175	163048194	chr1:163048175-163048194	0	GAGCATGCCAAAGCAAGGCA	4	3	0	CCD1	1.0	.
chr1	163048509	163048534	chr1:163048509-163048534	0	TAGATAGTCTCTTTGGCAGCATGCTC	1	3	6	ACC1	1.0	.
chr1	163049539	163049558	chr1:163049539-163049558	0	AAACAGGCTCAAGATTGTTT	1	2	0	AB2	2.0	dELS
chr1	163052528	163052547	chr1:163052528-163052547	0	AGGCTCTCTCAAACTAGCTT	3	2	0	AB1	-	.
chr1	163056266	163056297	chr1:163056266-163056297	0	AAGCTAGTTTGTCCTGATTGATACACATTTCT	2	2	12	AD1	-	.
chr1	163058638	163058664	chr1:163058638-163058664	0	GAGCAAGCTCATGAGATAGGAAACTTC	1	2	7	AA1	2.0	.
chr1	163066478	163066510	chr1:163066478-163066510	0	GGGCTTTCCTGACCACCTTGGCTGAATTAGCCC	1	2	13	AA2	-	.
chr1	163067055	163067076	chr1:163067055-163067076	0	AGACATGTTAGTTAATATGTCT	1	3	2	ACC2	1.0	.
chr1	163069656	163069678	chr1:163069656-163069678	0	TAACTTTCCTCCAAGACTAGCTA	1	3	3	ACC2	1.0	.
chr1	163069770	163069793	chr1:163069770-163069793	0	AGCCAGGTCTAAGAAAGCTAGTTT	1	2	4	BD1	1.0	.
chr1	163069905	163069935	chr1:163069905-163069935	0	GGGCTTTCTGATTGTATGCTACAACTTGTTT	1	3	11	ACC2	1.0	pELS,CTCF-bound
chr1	163072552	163072580	chr1:163072552-163072580	0	GGGGATGTTCTGTGAGAAGGAACTTGTGC	1	2	9	AD3	1.0	.
chr1	163074349	163074368	chr1:163074349-163074368	0	AGACAAGCCGGAACATGCTA	5	2	0	CC	1.0	.
chr1	163076653	163076672	chr1:163076653-163076672	0	GAGCTTGCCTGCTCATGCTC	3	2	0	DD1	1.0	.
chr1	163080124	163080156	chr1:163080124-163080156	0	AAACAAATTTACAAGAAAAAAACAAACAACCCC	1	2	13	AA2	2.0	.
chr1	163084514	163084545	chr1:163084514-163084545	0	CTGCCAGTTCCTCAAGGTTATGAAACATGTCT	1	3	12	BCD1	-	dELS
chr1	163088598	163088620	chr1:163088598-163088620	0	CAACTTGTCTGTAAAACAAATCC	1	2	3	AC2	-	.
chr1	163091231	163091251	chr1:163091231-163091251	0	GAACCTGCCTGAGGCTTCTTT	1	2	1	AB3	-	.
chr1	163094698	163094724	chr1:163094698-163094724	0	AAGCATATTTAAGTCAGAAACATGTTG	1	2	7	AC2	-	.
chr1	163094921	163094952	chr1:163094921-163094952	0	GGATTAGCTTCTTCCACGAACTGGACTATTCC	1	2	12	AA2	-	.
chr1	163095774	163095794	chr1:163095774-163095794	0	AGACAAGTTTTGAGGATTTTT	2	2	1	AA1	-	.
chr1	163095828	163095856	chr1:163095828-163095856	0	AGACAAGCTGACACTTAATAGGCTATCCT	1	2	9	AC2	1.0	.
chr1	163097288	163097307	chr1:163097288-163097307	0	AGGCAAAGTTGGACTTGTCC	2	2	0	AD1	1.0	.
chr1	163098891	163098912	chr1:163098891-163098912	0	TGGCAAGGCCAGCAACATGCCC	1	3	2	CCD2	-	.
chr1	163099159	163099190	chr1:163099159-163099190	0	GGGCTTGTCCTTCTAAGGTGAAGGAAAAGTTG	1	2	12	AC1	-	.
chr1	163101617	163101646	chr1:163101617-163101646	0	AAGCATGTTTGTGGATGTATGCACTTGTAC	1	2	10	DD1	-	.
chr1	163103038	163103063	chr1:163103038-163103063	0	AGATATGTCTCATGGAAGGCATCCTT	1	2	6	AA2	-	.
chr1	163103972	163104002	chr1:163103972-163104002	0	AAGCATGCTTTGCACATTTAAGGACCAGCTG	1	2	11	BC1	-	.
chr1	163109043	163109068	chr1:163109043-163109068	0	GAGCTTGTAATATCAAAAGCAAGCTA	1	3	6	CCD2	1.0	.
chr1	163119099	163119122	chr1:163119099-163119122	0	GGACATGCTCAGTGAAAGAAGCCA	1	2	4	AC1	-	.
chr1	163119793	163119821	chr1:163119793-163119821	0	AGGCAATTCTAAGCAAAAAGAACAAACCC	1	2	9	AA2	1.0	.
chr1	163123200	163123230	chr1:163123200-163123230	0	AAATATGTTTCTAAAAGCCACAAGCAAATTC	1	2	11	AA2	-	.
chr1	163127746	163127766	chr1:163127746-163127766	0	AGCAAAGCCTAAAACAAGCCT	1	2	1	AD4	-	.
chr1	163130409	163130438	chr1:163130409-163130438	0	ATGCATGTTTCTACAGCTGCTGACTTGTTA	1	3	10	CCD1	-	.
chr1	163131575	163131606	chr1:163131575-163131606	0	GGGAAAGTTTGGGATTTCTTAGAGACTTTTTC	1	2	12	AA2	-	.
chr1	163140826	163140847	chr1:163140826-163140847	0	AAAATTGTCTGTGGGCATACCC	1	2	2	AA2	-	.
chr1	163141015	163141047	chr1:163141015-163141047	0	TAACAAGTTAAGCTGTTAAAAGAGGGCAAGATT	1	3	13	CCD1	-	.
chr1	163141084	163141107	chr1:163141084-163141107	0	GAACTTGCTGGATGAGACTAATTC	1	2	4	AC2	-	.
chr1	163142230	163142258	chr1:163142230-163142258	0	GAACAAGCCTATCTTAAGGAAGAATATTT	2	2	9	AA1	-	dELS
chr1	163143212	163143238	chr1:163143212-163143238	0	AAGCAAGTGTTCGATACGTGCTTGTCT	1	2	7	DD2	2.0	.
chr1	163143666	163143690	chr1:163143666-163143690	0	TGACTATTCTCTCCTAAACTTGCTA	1	3	5	ACC2	-	.
chr1	163147606	163147635	chr1:163147606-163147635	0	AGGAAAGTCATTAAAAACTGAGACATGTCA	1	3	10	ACC1	1.0	.
chr1	163148052	163148077	chr1:163148052-163148077	0	CAACTAGCTGGGTTACAGGCATGTGC	1	3	6	CCD1	-	.
chr1	163148351	163148377	chr1:163148351-163148377	0	AAACTTGTTCTTTCCAAAAACAAACCA	1	2	7	AC3	-	.
chr1	163149953	163149979	chr1:163149953-163149979	0	TAGAGAGCTTTAGCTAGAGACTTGCCC	1	3	7	ABC1	-	.
chr1	163150955	163150985	chr1:163150955-163150985	0	AGGCTTGCCCAGATCACCTCCGTGCTTGACT	1	2	11	DD1	2.0	.
chr1	163155042	163155061	chr1:163155042-163155061	0	AAACATTCTCAGGCATGTTT	3	1	0	A2	-	.
chr1	163155340	163155362	chr1:163155340-163155362	0	TAACTTTTCTGTGCAGCAAGTCC	1	3	3	ACC2	-	.
chr1	163158222	163158241	chr1:163158222-163158241	0	AGAATTATCTGGGCAAGCCT	1	2	0	AA1	-	.
chr1	163163302	163163330	chr1:163163302-163163330	0	AAACTTGCCAAATTGAGGGTAACAAACCT	1	3	9	ACC1	-	.
chr1	163174758	163174785	chr1:163174758-163174785	0	GAAGTAGCCCTGGGGCATAGGCTATTCC	1	2	8	AA2	2.0	dELS,CTCF-bound
chr1	163177084	163177113	chr1:163177084-163177113	0	AGGCTTGTTCATTAGATAATGGGCTCTCCA	1	3	10	ABC2	1.0	.
chr1	163177414	163177436	chr1:163177414-163177436	0	AAACATTTTACATGAGCTTGTTA	1	3	3	ACC2	-	.
chr1	163179264	163179291	chr1:163179264-163179291	0	TGGCAAGTTTTTAAACCTTACCTTGCCT	1	3	8	CCD2	1.0	.
chr1	163180408	163180432	chr1:163180408-163180432	0	AGACCAGCCTTGCAGAGACAATTTC	1	2	5	AB3	-	.
chr1	163181683	163181714	chr1:163181683-163181714	0	TAGCAAGCTCCTTGAGGATGGGTGCCTTGTCT	1	3	12	CCD2	1.0	.
chr1	163186747	163186769	chr1:163186747-163186769	0	AGACAAGTCCCCAAAACAATTTG	1	2	3	AC3	-	.
chr1	163188313	163188338	chr1:163188313-163188338	0	GACCAAGTTCAGGCATAAGTTTGTCT	1	2	6	AD2	1.0	.
chr1	163192897	163192925	chr1:163192897-163192925	0	TAACTTGCCAAAATACAGGAAGCTATTTT	1	3	9	ACC1	1.0	.
chr1	163193853	163193878	chr1:163193853-163193878	0	TGACAAGTTTACCTCTAAGCAACATT	1	3	6	ACD2	-	.
chr1	163199037	163199056	chr1:163199037-163199056	0	AAACTTGTTTAGAGAAATTC	1	2	0	AA1	-	.
chr1	163199555	163199587	chr1:163199555-163199587	0	AAACTTCTCTTTTTGTTGTTTAAAAAAAAGTTT	1	2	13	AA2	-	.
chr1	163202190	163202222	chr1:163202190-163202222	0	GGAAATTTCCTCTTCCTCACTGCAAACTTGCCT	2	2	13	AA1	-	pELS
chr1	163203506	163203538	chr1:163203506-163203538	0	AGGCAAGGTTTTCTGGAGCTGAGAGACAAGATT	1	2	13	DD2	-	.
chr1	163203772	163203791	chr1:163203772-163203791	1	ATCCTTGCCTAGGCTTGTCT	3	2	0	DD4	-	pELS,CTCF-bound
chr1	163204541	163204568	chr1:163204541-163204568	0	GGTCTAGTTTTGGTGTCCAGGCTGGTCT	1	2	8	BD3	1.0	.
chr1	163204929	163204959	chr1:163204929-163204959	0	AAGCATGTTTCTGACTGTCCCAAAGGAGTTC	2	2	11	AB1	1.0	.
chr1	163206051	163206078	chr1:163206051-163206078	0	CTAAATGTTTTAAACCATAAGCAAGCTC	1	3	8	ACD1	-	.
chr1	163208827	163208858	chr1:163208827-163208858	0	AAACATGCTAATAATCAGAGACTGGCATGCCT	1	2	12	CC	-	.
chr1	163212060	163212087	chr1:163212060-163212087	0	AAACATCTTTTGGATTGAGGATTAGTCT	1	2	8	AA2	-	.
chr1	163212258	163212289	chr1:163212258-163212289	0	AAGCTTCTTGAGGATAAATAGGGAACATGTTT	1	2	12	AC1	-	.
chr1	163212565	163212596	chr1:163212565-163212596	0	ACACAACCTCCATAACTGTGCTGGGCATGCCT	2	2	12	AD1	-	.
chr1	163215053	163215072	chr1:163215053-163215072	0	AAACAATCTGAAGCTAGTTT	2	2	0	AC1	-	.
chr1	163215315	163215343	chr1:163215315-163215343	0	TAACTAGCTATGTGACCTTAGGCAAGTTA	1	3	9	CCC	-	.
chr1	163217642	163217667	chr1:163217642-163217667	0	GGGCTAGTGTTCCTTAGAATTTGTTT	1	2	6	AD2	-	.
chr1	163217989	163218015	chr1:163217989-163218015	0	TATCATGCCTGGAATAGAGACAAGCTT	1	2	7	CD	-	.
chr1	163220655	163220685	chr1:163220655-163220685	0	GTCCTAGTTCAAAGAACCTGTAAACATGTCA	1	3	11	CDD2	-	.
chr1	163222717	163222744	chr1:163222717-163222744	0	GAACTGGCTTAGGTGTGGAAACTAGGTT	1	2	8	BD2	1.0	.
chr1	163224019	163224046	chr1:163224019-163224046	0	TAGCATGTCCATCACCTCAAACATTTGT	1	3	8	ACD2	1.0	.
chr1	163225207	163225236	chr1:163225207-163225236	0	AAAGTTCTTCAAGCAAGAGAAGACTAGCTT	1	2	10	AA1	-	.
chr1	163228263	163228282	chr1:163228263-163228282	0	AGGCATTTCCACACATGCTC	3	2	0	AD2	-	.
chr1	163228966	163228986	chr1:163228966-163228986	0	CAACAAGTTTCTAGGAAGTTC	1	3	1	ACC2	-	.
chr1	163231596	163231617	chr1:163231596-163231617	0	GAGTAAGCCTGAAGGAATGTTT	1	2	2	AA2	-	dELS
chr1	163232595	163232622	chr1:163232595-163232622	0	AGACATGCCCAGGTACAGAACCCTGTCT	2	2	8	BD1	1.0	.
chr1	163232723	163232744	chr1:163232723-163232744	0	AGACATGCCTGTGGGCTAGGGT	1	2	2	DD4	-	.
chr1	163235015	163235037	chr1:163235015-163235037	0	AAGCAAGTCACAGGGACATCCCA	1	3	3	ACC1	1.0	.
chr1	163238061	163238088	chr1:163238061-163238088	0	AAGAAAGTTAGATTTGTTGGGCATGCCA	1	3	8	ACC1	2.0	.
chr1	163239578	163239601	chr1:163239578-163239601	0	GAACATTTTAAATAAGGCTAGTTT	1	2	4	AC1	1.0	.
chr1	163242581	163242608	chr1:163242581-163242608	0	AAAGATGTTTAAGACTTAGGACAAGTAT	1	2	8	AD3	-	.
chr1	163245362	163245382	chr1:163245362-163245382	0	CAACTTGTTGAAAACATTTTC	2	3	1	ACC1	-	.
chr1	163250141	163250162	chr1:163250141-163250162	0	AAGCTTTTCTTAAAACATGGCC	1	2	2	AD2	-	.
chr1	163251271	163251302	chr1:163251271-163251302	0	AAACAATCCCAAATCAAGACATAGATTTGCTC	1	2	12	AA2	1.0	.
chr1	163257127	163257146	chr1:163257127-163257146	0	ATTCTTGTCTAGGCTAGTCT	3	2	0	DD4	1.0	.
chr1	163258211	163258234	chr1:163258211-163258234	0	CAACTAGTTTCTCAGGGCATTCTT	1	2	4	AC2	-	.
chr1	163261413	163261439	chr1:163261413-163261439	0	AAGCATCTCCATTTAGAAAACTAGGTC	1	2	7	AD2	-	.
chr1	163268473	163268498	chr1:163268473-163268498	0	GAGACTGTTCCACCGAGGGCTAGCTA	1	3	6	ABC1	1.0	.
chr1	163273850	163273869	chr1:163273850-163273869	0	TAACTTGCCTGGACTAAATT	2	3	0	ACD2	-	.
chr1	163275105	163275137	chr1:163275105-163275137	0	AAACCTGTCTCAAATACAAAAACAAAAAAGTTT	1	2	13	AB2	1.0	.
chr1	163278659	163278690	chr1:163278659-163278690	0	AAACAAGTTAACAAAGTGACAGGAGTAAGTCC	1	2	12	AC2	1.0	.
chr1	163280189	163280219	chr1:163280189-163280219	0	AGACAGGCACAAATTAAAAAAAAACAAGCCT	1	2	11	BD1	-	.
chr1	163281152	163281183	chr1:163281152-163281183	0	TGACTTGCTCCTCCTTGCCTTCCAACATGATT	1	3	12	CCD1	-	.
chr1	163282567	163282586	chr1:163282567-163282586	2	AGGCATGTTTGCACTTGCCT	4	1	0	D2	-	.
chr1	163283872	163283896	chr1:163283872-163283896	0	AGGTATTCTTTTTCCAGGCAAGCTT	2	2	5	AA1	-	.
chr1	163285219	163285240	chr1:163285219-163285240	0	TAACTTTTCCTTTGACAAGTTC	1	3	2	ACC2	-	.
chr1	163288431	163288454	chr1:163288431-163288454	0	AAACATGCCCCTATGATCAAATCC	2	2	4	AD1	-	.
chr1	163289881	163289911	chr1:163289881-163289911	0	AATCAAGCTGCAAGCATAGGTAAGCAAGCTA	1	3	11	CCD1	-	.
chr1	163290621	163290643	chr1:163290621-163290643	0	GATCTTGTCCAGAAGACATGTGC	1	2	3	DD3	1.0	dELS
chr1	163294576	163294598	chr1:163294576-163294598	0	TGACATGCCCCGGAGACATTTTC	1	2	3	AC2	1.0	.
chr1	163295063	163295083	chr1:163295063-163295083	0	CAACAAGTCTTTAGGAAGTTC	1	3	1	ACC2	-	.
chr1	163296166	163296188	chr1:163296166-163296188	0	AGACTTATTTTGTAAACTATTCT	1	2	3	AA2	1.0	.
chr1	163297607	163297628	chr1:163297607-163297628	0	AAACTTTCTTTGAGATTTGCTC	1	2	2	AA2	-	.
chr1	163300776	163300800	chr1:163300776-163300800	0	AAGCAAATCTCTCAAGGGCTAGTCT	1	1	5	A2	1.0	dELS
chr1	163302085	163302117	chr1:163302085-163302117	0	AAACATTTTTTTAAATCTCTTGGGAGCATCTTC	1	2	13	AA2	-	.
chr1	163303437	163303459	chr1:163303437-163303459	0	AGAGATCTCTCAGAGACTTGCTC	2	2	3	AA1	-	.
chr1	163311868	163311892	chr1:163311868-163311892	0	AGACTTGCTCAATGTGGGGTTGCCA	1	2	5	AC1	1.0	.
chr1	163312584	163312607	chr1:163312584-163312607	0	AGGATTGTTTAAGGAAACTAGCCT	1	1	4	A1	-	.
chr1	163314837	163314869	chr1:163314837-163314869	0	GAAGATGCCATGTATGAACCAGAAAGCAAGCCC	1	2	13	AC1	-	.
chr1	163317132	163317155	chr1:163317132-163317155	0	AGGCATGTTGAGCTAGACATGTTT	2	1	4	C2	-	.
chr1	163317347	163317366	chr1:163317347-163317366	0	AAGCTTGTTTAAGAAACTCT	1	2	0	AA1	1.0	.
chr1	163322323	163322347	chr1:163322323-163322347	0	AGACGAGCTTGAGCTGAAATTGTTC	1	2	5	AB2	2.0	.
chr1	163329000	163329022	chr1:163329000-163329022	0	AAACAACTTCAAGGAAATTGCCT	1	2	3	AA2	1.0	.
chr1	163331898	163331926	chr1:163331898-163331926	0	CAGCTTATCACTTTTCAAAGAACTAGCTT	1	3	9	ACC2	-	.
chr1	163336104	163336130	chr1:163336104-163336130	0	GATCATGTCCTTTTTCTTGGCATGTCT	1	2	7	CD	2.0	.
chr1	163337099	163337128	chr1:163337099-163337128	0	AGGCTTGTTTTCCTATATTAGGAAATGTTA	1	2	10	AC1	-	.
chr1	163337268	163337299	chr1:163337268-163337299	0	ATGCTTGCCCAGATTCAGTCCAAGGCAATCTC	1	2	12	AD3	-	.
chr1	163347498	163347517	chr1:163347498-163347517	0	TAGCTAATCTTAACATGTCT	3	3	0	ACC2	-	.
chr1	163351550	163351573	chr1:163351550-163351573	0	AAAAATGTTTACTAGAACAAGGTC	1	2	4	AD3	-	.
chr1	163352140	163352160	chr1:163352140-163352160	0	GGACTTGCTTTAGATAATTCT	1	2	1	AA1	-	.
chr1	163353583	163353610	chr1:163353583-163353610	0	GAACTAGCCTTTGACTTTAAAAATATTT	2	2	8	AA1	-	.
chr1	163355699	163355728	chr1:163355699-163355728	0	TAAATAGTTTGAGTAAAACAAAACTAGTTA	1	3	10	ACC1	1.0	.
chr1	163357928	163357954	chr1:163357928-163357954	0	AGACTTTCTCACCTTCTAGACTTTCTC	1	2	7	AA2	-	dELS
chr1	163364396	163364420	chr1:163364396-163364420	0	AGACCAGCCTATTTTACACTAGTTC	1	2	5	BD2	1.0	.
chr1	163365624	163365653	chr1:163365624-163365653	0	AAACATGCTGTGCACTATGAAAATTTGTTT	1	2	10	AC2	-	.
chr1	163368925	163368956	chr1:163368925-163368956	0	AAACTAGCTCAAAACTCAGAAGAAATTAGGTC	1	2	12	AD1	-	.
chr1	163369037	163369069	chr1:163369037-163369069	0	AAAATTGCTCCACAGGACAGAACAGACAGGTCT	1	2	13	AB3	2.0	.
chr1	163375919	163375938	chr1:163375919-163375938	0	GCACAACCCCAAGCTAGCCT	2	2	0	AD1	1.0	.
chr1	163376032	163376051	chr1:163376032-163376051	0	AAAGATGCCCAAACAAGCCC	4	1	0	A1	1.0	.
chr1	163376147	163376173	chr1:163376147-163376173	0	CATTAAGTTTTGGGGGAGGACTAGTTC	1	3	7	ACD1	1.0	.
chr1	163376236	163376264	chr1:163376236-163376264	0	TAACAAGTTTATGCCTTCTTTACTTGTTT	1	3	9	CCD2	-	.
chr1	163378814	163378839	chr1:163378814-163378839	0	CAACTTGCTGGGCTCCAAACTAGGTC	1	3	6	CCD1	-	.
chr1	163385347	163385366	chr1:163385347-163385366	0	AGGCATGTATGAGAATGCTC	3	2	0	AD2	-	.
chr1	163388737	163388763	chr1:163388737-163388763	0	GAGCATGCCACCACACCCGGCTAATTT	1	3	7	ACC1	2.0	.
chr1	163390503	163390524	chr1:163390503-163390524	0	AAACAATTCATCTGGCTTGTTT	1	3	2	ACC2	2.0	.
chr1	163391431	163391461	chr1:163391431-163391461	0	TGTTTTGTTTTTTAGAGACTAGGACTTGCTC	1	3	11	ACD1	-	.
chr1	163394558	163394582	chr1:163394558-163394582	0	AGACTTGTGATAAATAGGCTAGCTG	1	3	5	CCD2	-	.
chr1	163396078	163396107	chr1:163396078-163396107	0	AGACATATTCTGGTGAGGTAGAAAAAGCCC	1	2	10	AA2	2.0	dELS
chr1	163396981	163397007	chr1:163396981-163397007	0	AAACTACCTTCTCCATAAAGCTTTCCC	1	2	7	AA2	1.0	.
chr1	163397199	163397221	chr1:163397199-163397221	0	GGACATCTTATATTAGCTTGCTT	1	3	3	ACC2	1.0	.
chr1	163401107	163401129	chr1:163401107-163401129	0	TGGCATCTCCTGGGAACTTGTTA	1	3	3	ACC2	-	.
chr1	163402016	163402035	chr1:163402016-163402035	0	AGGCAAGTATGAGCATTTTT	3	2	0	AD2	-	.
chr1	163405514	163405534	chr1:163405514-163405534	0	GGGCAAGTCCCACAGTAGTTT	1	2	1	AD1	-	dELS
chr1	163406352	163406373	chr1:163406352-163406373	0	GAACGTGTTTGTGGGCACGTCT	1	2	2	BB2	1.0	.
chr1	163407628	163407651	chr1:163407628-163407651	0	AGACAAGCACTCAAATGCTTGTTT	1	2	4	DD2	-	.
chr1	163408065	163408089	chr1:163408065-163408089	0	AGGCTAGCTTGAGCTGGGGAGGTCT	1	2	5	AB1	-	.
chr1	163410382	163410406	chr1:163410382-163410406	1	GGGCAGGTCTTTTGAAAGCTTTCTT	1	2	5	AB2	-	.
chr1	163415012	163415032	chr1:163415012-163415032	0	AGGCAAGCTGTGAACTTCCCA	1	3	1	ACC1	-	.
chr1	163415811	163415834	chr1:163415811-163415834	0	AGGCATTTCAAACTTAACATGTCT	1	3	4	ACC2	-	.
chr1	163417225	163417253	chr1:163417225-163417253	0	AGGTTTGCTCTACTCTAAATAACATGCCT	1	2	9	AC2	-	.
chr1	163424478	163424502	chr1:163424478-163424502	0	AAGCAAACCTAAAAGAGGCAAATTC	1	2	5	AA2	-	.
chr1	163426659	163426686	chr1:163426659-163426686	0	AAGCTAGGCTGAAAGAAGGAGCAAGCCA	1	2	8	CD	-	.
chr1	163428014	163428045	chr1:163428014-163428045	0	AGGCATGCCCAGGAGGTTATGGAAGCATGGAA	1	3	12	CDD3	-	.
chr1	163428204	163428231	chr1:163428204-163428231	0	AGGCTAGTTTAGTCTGTAAGACAGGCTT	1	1	8	B1	-	.
chr1	163429156	163429180	chr1:163429156-163429180	0	AAACAGGTTTAGGATTGACTAGTTT	1	2	5	BC2	1.0	.
chr1	163433409	163433434	chr1:163433409-163433434	0	GGACATCTTTTTATTTAAAATTGTTT	1	2	6	AA2	1.0	.
chr1	163437383	163437405	chr1:163437383-163437405	0	AAACTTGCAGTTTTAGCATGTCC	1	3	3	CCD2	1.0	.
chr1	163437916	163437941	chr1:163437916-163437941	0	GGATTTATTTGGCCTTGAGCAAGTCT	1	2	6	AA1	-	.
chr1	163440470	163440495	chr1:163440470-163440495	0	GGAGAAGCTTGGGTGAGAACAGGTTT	1	2	6	AB3	1.0	.
chr1	163445996	163446018	chr1:163445996-163446018	0	GAACATACTATGAAAACTTGCCT	1	2	3	AC1	-	.
chr1	163451926	163451954	chr1:163451926-163451954	0	AGAAGTGCCTTGAAGACAAGGGCAAGTTT	1	2	9	AB4	-	.
chr1	163456501	163456522	chr1:163456501-163456522	0	AAGCAAGTCAGATGCCATGTTC	1	3	2	CCD2	-	.
chr1	163457652	163457681	chr1:163457652-163457681	0	AGACATGTCAGAGACCTAAGAAACTATTTA	1	3	10	ACC1	-	.
chr1	163459916	163459943	chr1:163459916-163459943	0	AGAAATGTCTTTATTTTCCAGCTTGTCA	1	3	8	ACC1	-	.
chr1	163460973	163460997	chr1:163460973-163460997	0	TGCCATGCCTTTTACAAGCTAGTCA	1	3	5	CCD1	-	.
chr1	163462608	163462635	chr1:163462608-163462635	0	TGACAAGCTGAAAAACACAGACATTTTT	1	3	8	ACC1	1.0	.
chr1	163464558	163464579	chr1:163464558-163464579	0	AAGCTTCCTTCATGACTTGCTC	1	2	2	AC2	-	.
chr1	163464848	163464876	chr1:163464848-163464876	0	GGCCATTCTTCTGGCCTTTAAACAAGCCT	2	2	9	AD1	1.0	.
chr1	163471622	163471645	chr1:163471622-163471645	0	AAACTTTTCTAAGGAAACTTGTTT	1	1	4	A2	-	.
chr1	163473867	163473888	chr1:163473867-163473888	0	GGACCAGTTTTTGAAGATGTCT	1	2	2	AB2	1.0	.
chr1	163475288	163475318	chr1:163475288-163475318	0	AGCCAAGCTTAGAAGTGGGGGAAAAAAGCCC	1	2	11	AD2	-	.
chr1	163476735	163476756	chr1:163476735-163476756	0	TGGCTAGCTCTGGGACTATTTA	1	3	2	ACC1	-	.
chr1	163481346	163481374	chr1:163481346-163481374	0	GGACTTGCCTTGTCTCAGATGAGATGTTG	1	3	9	ACC2	1.0	.
chr1	163483296	163483328	chr1:163483296-163483328	0	AAACCTGTTCGTATTTGTTAAAATGACATGTTT	1	2	13	BC2	-	.
chr1	163484321	163484347	chr1:163484321-163484347	0	GAACTTGCTATCACGCCCAGCTAATTT	1	3	7	ACC1	1.0	.
chr1	163486411	163486431	chr1:163486411-163486431	0	AGGCTTGTTTTAAAATTTTTT	1	2	1	AA1	-	.
chr1	163488413	163488436	chr1:163488413-163488436	0	AAATTTGTTTTCAAGGACAATTTT	1	2	4	AA2	-	.
chr1	163488783	163488805	chr1:163488783-163488805	0	AGACATGACATTTGGGCATGTTC	1	2	3	CD	-	.
chr1	163495041	163495070	chr1:163495041-163495070	0	TAACATGTTCATACTACCCAAAGCAATTTA	1	3	10	ACC1	-	.
chr1	163495449	163495478	chr1:163495449-163495478	0	AAACTAGATTAAAGACTTAAAAGCAAGACC	1	2	10	DD2	-	.
chr1	163496638	163496659	chr1:163496638-163496659	0	AAGTAAGTTTGGAAGCAGGTTC	1	2	2	AB3	-	.
chr1	163502124	163502148	chr1:163502124-163502148	0	TAACATGCTATTGGCCGACATGTTC	1	3	5	CCC	1.0	.
chr1	163502214	163502242	chr1:163502214-163502242	0	GAACGTTCTCTCCTTTTTGAAACATGCTT	2	2	9	AB1	-	.
chr1	163505845	163505876	chr1:163505845-163505876	0	GAATTAGTTTTCATAAAAAATATAACTAGTTG	1	3	12	ACC1	1.0	.
chr1	163508437	163508466	chr1:163508437-163508466	0	AAACTATTTTATCATTTGTCCAACATGCTG	1	3	10	ACC2	1.0	.
chr1	163509587	163509613	chr1:163509587-163509613	0	AAACATACCTTCCTGAAAAACATACCC	1	2	7	AA2	-	.
chr1	163511335	163511358	chr1:163511335-163511358	0	AAACATGTTGTATAGAGCTATCCA	1	3	4	ACC1	-	pELS
chr1	163514350	163514374	chr1:163514350-163514374	0	AAAATAGCCTCAAAAGGGCAAATCT	1	2	5	AA2	1.0	.
chr1	163514835	163514858	chr1:163514835-163514858	0	TAACTTGTCCTAAAAGAAATGCTA	1	3	4	ACC2	1.0	.
chr1	163516342	163516362	chr1:163516342-163516362	0	AAACAAGTCTTAAAAATTTTT	2	2	1	AA1	1.0	.
chr1	163516869	163516897	chr1:163516869-163516897	0	AAACTAGCTGCATGTGGTGGCACATGCCT	1	2	9	CD	1.0	.
chr1	163523012	163523033	chr1:163523012-163523033	0	AAAGAAGTTTGTAGACTTTCTC	1	2	2	AA2	-	.
chr1	163524477	163524499	chr1:163524477-163524499	0	AAACATTTTTTTGAATCTTGTTC	1	2	3	AD2	-	.
chr1	163524794	163524818	chr1:163524794-163524818	0	AAGCGAGCCTAGCTGGGGCCTGCCT	1	2	5	BB2	1.0	.
chr1	163525138	163525167	chr1:163525138-163525167	0	AAAAATGTTTCCAAAGCTCCAAATTAGTTT	1	2	10	AA2	-	.
chr1	163525191	163525223	chr1:163525191-163525223	0	AGAAATATTTTAACTTCTATAAAAGACTAGCCT	2	2	13	AA1	-	.
chr1	163529495	163529521	chr1:163529495-163529521	0	AGGCTTCTCTTTCTCTCAACCATGTTC	1	2	7	AD2	-	.
chr1	163535476	163535504	chr1:163535476-163535504	0	AGACCTGCCCTCAAACACGAAGATAGTCT	1	2	9	AB2	1.0	.
chr1	163536458	163536482	chr1:163536458-163536482	0	GAGGTAACTTAACTTGGGCTAGCTT	1	2	5	AA1	-	dELS,CTCF-bound
chr1	163537638	163537666	chr1:163537638-163537666	0	GAGCTTGTTATGAATAACAAAAGATGCTC	1	2	9	AC2	1.0	.
chr1	163538390	163538418	chr1:163538390-163538418	0	GAGTAAGCTCAGGGTATATGAGCGAGTTT	1	2	9	AB2	2.0	.
chr1	163541148	163541173	chr1:163541148-163541173	0	TTATTTGTCCTCATAGAAACATGTTT	1	3	6	ACD1	-	.
chr1	163544038	163544061	chr1:163544038-163544061	0	AGGCTAGGTTCGTATAGCAAGCTG	1	3	4	CCD2	-	.
chr1	163544246	163544267	chr1:163544246-163544267	0	AAACAAGCAAGAAGGCAAGCTA	1	3	2	CCD2	-	.
chr1	163547520	163547540	chr1:163547520-163547540	0	GAGCAAGCTCTGTACATGTAC	1	2	1	DD1	-	.
chr1	163549935	163549958	chr1:163549935-163549958	0	GAGCATCTTTTCTTGAGCTTATTC	1	2	4	AA2	-	.
chr1	163550102	163550129	chr1:163550102-163550129	0	AAACAATTCCTTCCAGTTGGGATTGCCT	1	2	8	AA2	1.0	.
chr1	163557787	163557808	chr1:163557787-163557808	0	GAGTAAGCTTTAAAACATATTT	1	2	2	AA2	1.0	.
chr1	163559092	163559123	chr1:163559092-163559123	0	GAGCAAGCTGCCTATTGGATTAGGGCAAGATG	1	3	12	CCD1	-	dELS
chr1	163562837	163562863	chr1:163562837-163562863	0	AGGCTTGCTACATAGGTAAACTTGTGT	1	2	7	CD	2.0	.
chr1	163567752	163567776	chr1:163567752-163567776	0	AGACATGTTGACAGTAGACTTTTTA	1	3	5	ACC1	2.0	.
chr1	163567778	163567808	chr1:163567778-163567808	0	AATCTTGTTTTTAATTTGAAAAAAATTGCTT	1	2	11	AD2	-	.
chr1	163567945	163567976	chr1:163567945-163567976	0	AAGCTAGTTTTCTGCATCTATTGAGAATATCT	2	2	12	AA1	-	.
chr1	163571085	163571106	chr1:163571085-163571106	0	GGGCAAGTTACTTATCTAGCCT	1	3	2	CCD2	-	.
chr1	163574502	163574533	chr1:163574502-163574533	0	GAACAGGCCCCATCTTTTCAGAGAGAAAGTTT	1	2	12	AB2	-	.
chr1	163578109	163578139	chr1:163578109-163578139	0	AGACAAGGTCTCATGTTGCCCAGACTGGCTC	1	2	11	BD2	-	.
chr1	163581432	163581460	chr1:163581432-163581460	0	GGAGAAGTTCAATAATGTAGAACAAACTC	1	2	9	AA2	1.0	.
chr1	163581740	163581765	chr1:163581740-163581765	0	AAACTTGTATTTCATTAGGCATGCTG	1	2	6	CD	-	.
chr1	163582190	163582217	chr1:163582190-163582217	0	GAGCATGTCTTGTCTGGAAACCTTGCTC	1	1	8	D2	-	.
chr1	163582659	163582682	chr1:163582659-163582682	0	GAGCAAGTCACACCTAACAAGCCA	1	3	4	CCC	2.0	.
chr1	163582721	163582748	chr1:163582721-163582748	0	AGACATGGCTAATATTTGGAACTTGCTT	1	1	8	D2	1.0	.
chr1	163583450	163583471	chr1:163583450-163583471	0	GTACTAGTACTAAGACTAGCTT	1	2	2	DD1	-	.
chr1	163592261	163592290	chr1:163592261-163592290	0	GGACTGGCCTCCTTCTCTACAGGCAACCTT	1	2	10	AB2	2.0	.
chr1	163593269	163593294	chr1:163593269-163593294	0	GGACTTCCTCCCCCAGGATCTTGCTT	1	2	6	AD2	1.0	.
chr1	163593324	163593350	chr1:163593324-163593350	0	AGGCATGCCTGCAGCCTGGGATTCCTT	2	2	7	AA1	1.0	.
chr1	163594126	163594148	chr1:163594126-163594148	0	AGACAAGCCTTACAGGTTAGTTC	1	1	3	A2	2.0	.
chr1	163594462	163594494	chr1:163594462-163594494	0	AAACAAGTTGACCTTACTGTTTTAGCCTAGCCC	1	2	13	CD	1.0	.
chr1	163597036	163597059	chr1:163597036-163597059	0	AGAGAAGTGTAATGAGGCATGTCC	2	2	4	AD1	-	dELS
chr1	163598570	163598591	chr1:163598570-163598591	0	GAACATGTTTCTAATTTTGTCT	2	2	2	AD1	1.0	.
chr1	163600632	163600663	chr1:163600632-163600663	0	AGAAATGTTCTAGGTCAAGTGAAGAAAAGTCT	1	2	12	AA2	1.0	.
chr1	163603645	163603676	chr1:163603645-163603676	0	GGAGTAGCCAACACTTGAAACTTGGCTAGTCT	1	3	12	ACC1	2.0	.
chr1	163604356	163604386	chr1:163604356-163604386	0	AAATATGTTTGGCCTGCTTAAACACATGCTT	1	2	11	AD2	-	.
chr1	163604544	163604572	chr1:163604544-163604572	0	AGAAATGATTGTCACATCCAGACATGTTT	2	2	9	AD1	-	.
chr1	163605171	163605198	chr1:163605171-163605198	0	AGGCTTGCCAATAAATAAAAACAATTTA	1	3	8	ACC1	-	.
chr1	163605361	163605387	chr1:163605361-163605387	0	GGGCAAGTCTGTGTTTTAGACATTTTT	2	1	7	A1	-	.
chr1	163605612	163605641	chr1:163605612-163605641	0	GAACAAGGCTGTGAATATTTGGGCAAACTC	1	2	10	AD2	2.0	.
chr1	163609549	163609576	chr1:163609549-163609576	0	TGACTTGCTCAGAGATATAAACAAGTGA	1	3	8	CCD1	-	.
chr1	163612994	163613024	chr1:163612994-163613024	0	AAACAAATCCAGATAACAGTAGAACATATCC	1	2	11	AA2	2.0	.
chr1	163613875	163613906	chr1:163613875-163613906	0	AGAAAAGCTTTGTAAATATTCAAGACATGATC	1	2	12	AD3	1.0	.
chr1	163619838	163619865	chr1:163619838-163619865	0	AAAGAAGCTTTTTAGTTTAATCAAGTCC	1	2	8	AD2	-	.
chr1	163625044	163625065	chr1:163625044-163625065	0	GGGCAGGGCTGAGAACTTGCCT	1	2	2	BD1	-	dELS
chr1	163625070	163625100	chr1:163625070-163625100	0	TTACAAGCCTCCCAGCTGAGAAAGCAAGCTG	1	3	11	CCD1	2.0	dELS
chr1	163627602	163627633	chr1:163627602-163627633	0	AGGCATGATTAAAAAGTCATACAAAGATGTTC	1	2	12	AD2	1.0	.
chr1	163635004	163635024	chr1:163635004-163635024	0	GAACATGTTTCATGTAAGTTC	2	2	1	AD1	-	.
chr1	163635677	163635709	chr1:163635677-163635709	0	AGACTATTCTAGGTACTTTGTGTAAATAAGTTT	1	2	13	AA2	1.0	.
chr1	163639083	163639108	chr1:163639083-163639108	0	TAGCTTGCCTTATTATCAACATCCCC	1	3	6	ACC1	1.0	.
chr1	163640860	163640892	chr1:163640860-163640892	0	GGGGTTGTTTGTTTTTTTCTTGTAAATTTGTTT	1	2	13	AA2	-	.
chr1	163645563	163645586	chr1:163645563-163645586	0	TGCTTTGTTTACCTAAGCAAGCCT	1	3	4	ACD1	-	.
chr1	163648962	163648991	chr1:163648962-163648991	0	GGGACTGTCCAGTTGCAGGAAAACAAGCTC	1	2	10	AB4	1.0	.
chr1	163649141	163649166	chr1:163649141-163649166	0	AAAATTGTCTTCCACAAAACCAGTCC	1	2	6	AB2	-	.
chr1	163651234	163651258	chr1:163651234-163651258	0	AAACAAACTCTCAAGAAAGAAGTTT	1	2	5	AA2	1.0	.
chr1	163655119	163655149	chr1:163655119-163655149	0	AGAAATGCCAAAGTCAAACTGTAACAAGTTT	1	3	11	ACC1	1.0	.
chr1	163658134	163658158	chr1:163658134-163658158	0	GGAGATGTTCACCAAGAACTTGTAT	1	2	5	AD3	-	.
chr1	163663369	163663391	chr1:163663369-163663391	0	AGACTTCTTTAAGGAAGTAGTCC	1	2	3	AA2	2.0	.
chr1	163664778	163664805	chr1:163664778-163664805	0	GGCCATGCTTCGCTTTCCAGACAGGCCT	2	2	8	BD3	1.0	.
chr1	163664838	163664861	chr1:163664838-163664861	0	AGCCATGCTACTAAAAGCTTGTCG	1	3	4	CCD1	1.0	.
chr1	163673217	163673241	chr1:163673217-163673241	0	TAACAAGTTAAGCAGAAGCATTTCT	1	3	5	ACC1	-	dELS
chr1	163675080	163675100	chr1:163675080-163675100	0	AGACATTTCTCAGGCTTTCCT	1	2	1	AA2	-	.
chr1	163678454	163678474	chr1:163678454-163678474	0	TGTCCAGTCTGGGACAAGCCT	1	3	1	BCD1	-	.
chr1	163683675	163683703	chr1:163683675-163683703	0	AAAAATGCTCAATGATGGGGGGCTATCCC	1	2	9	AA2	-	.
chr1	163686020	163686050	chr1:163686020-163686050	0	GAGCAAGGCCAACTCTTCCGGAAGAATGTTT	1	2	11	AD2	-	.
chr1	163686516	163686539	chr1:163686516-163686539	0	GATCTAGTCTCTTTGGATTTGTTC	1	2	4	AD2	-	.
chr1	163691309	163691335	chr1:163691309-163691335	0	TGACTTATTTGTATATCTGGCTAGTCT	1	3	7	ACC2	-	.
chr1	163693477	163693506	chr1:163693477-163693506	0	AGGCATGCAGAGGATTGGGAAAACAAGTTG	1	3	10	CCD2	2.0	.
chr1	163693985	163694006	chr1:163693985-163694006	0	GAACCAGCCCCTTAGCTTGCTG	1	3	2	BCC1	1.0	dELS
chr1	163695039	163695064	chr1:163695039-163695064	0	AGACTTGTGACCTATAGAACAAGCCT	1	2	6	CD	1.0	.
chr1	163696649	163696679	chr1:163696649-163696679	0	AGAGTTGCTCTGTTTGCTAGTCAGCTAGTTG	1	3	11	ACC1	-	.
chr1	163697959	163697979	chr1:163697959-163697979	0	GAGGTTGCTTTAAACATTCCT	1	2	1	AA2	-	.
chr1	163703278	163703303	chr1:163703278-163703303	0	AAACTTTCTCTCTCAAAGGCATGCAT	1	2	6	AD2	-	.
chr1	163703409	163703433	chr1:163703409-163703433	0	GAACTTTCCTTGAATGAACTTATTT	1	2	5	AA2	-	.
chr1	163706233	163706260	chr1:163706233-163706260	0	AGGCTTGTTATGTTGCCCAGACTGGTCT	1	2	8	BC2	4.0	.
chr1	163708611	163708637	chr1:163708611-163708637	0	AGACTAGTACAGAAAGCAAACAAGTTT	1	1	7	D2	1.0	.
chr1	163711330	163711354	chr1:163711330-163711354	0	GAACAAGATTAATTGGGGTTTGCCC	1	2	5	AD2	-	.
chr1	163712159	163712178	chr1:163712159-163712178	0	AGGCATATTTGGAAATGCCT	1	2	0	AA2	-	.
chr1	163715750	163715769	chr1:163715750-163715769	0	AAAATTGTTTGGACTATTCT	1	2	0	AA2	1.0	.
chr1	163716397	163716420	chr1:163716397-163716420	0	ATGCTTGCCTTATAAGACAAGCTG	1	2	4	CD	-	.
chr1	163717632	163717657	chr1:163717632-163717657	0	GAGATAGTTTGACTTCTAGCTAGTTT	1	2	6	AC2	2.0	.
chr1	163720123	163720147	chr1:163720123-163720147	0	TAATCAGCCTATCTGGAGCTAGTCT	1	3	5	ABC1	-	.
chr1	163720531	163720562	chr1:163720531-163720562	0	ACACCTGTCCTTTTCAGATGTCAAGCAAGTTA	1	3	12	BCD1	-	.
chr1	163721551	163721571	chr1:163721551-163721571	0	AAGTATGTCCAGAGCAATCTT	1	2	1	AA2	1.0	.
chr1	163721729	163721749	chr1:163721729-163721749	0	TAGCATGCTATAAATATGTTC	1	3	1	ACC2	2.0	.
chr1	163722052	163722078	chr1:163722052-163722078	0	AATCTAGTTAAAAATTGAAGCATGCCT	1	2	7	CD	-	.
chr1	163722612	163722631	chr1:163722612-163722631	0	TGGATAGCTGAGGCTTGTCT	3	3	0	ACC1	-	.
chr1	163722715	163722747	chr1:163722715-163722747	0	GGACATGATTGTTGAAGGTCTTGGAACAATCTC	1	2	13	AD2	1.0	.
chr1	163727839	163727862	chr1:163727839-163727862	0	AAAAAAGTTTGTAAAAAAATGCTT	1	2	4	AA2	-	.
chr1	163731179	163731210	chr1:163731179-163731210	0	AAACACGCTTCTGATCCAGAGGAAACATTTTC	1	2	12	AB2	2.0	.
chr1	163733502	163733523	chr1:163733502-163733523	0	TGAATTGTTTGGAAGCATGTTG	2	3	2	ACC1	-	.
chr1	163742257	163742278	chr1:163742257-163742278	0	CTGAATGTTTTAAGACTTGTTT	1	3	2	ACD1	-	.
chr1	163743732	163743762	chr1:163743732-163743762	0	GAGGTAGTCCTTCTTTGGGTTAAATATGCTT	1	2	11	AA2	-	.
chr1	163749260	163749291	chr1:163749260-163749291	0	AAACATGCCTTCATCATCATCGTAACAAGCTG	1	2	12	CC	-	.
chr1	163749866	163749892	chr1:163749866-163749892	0	TAGCATGTCCTGCCTCAGGGATTGTCA	1	3	7	ACC2	1.0	.
chr1	163751073	163751105	chr1:163751073-163751105	0	GGGGTTGTTTGTTTTTTTCTTGTAAATTTGTTT	1	2	13	AA2	-	.
chr1	163755786	163755809	chr1:163755786-163755809	0	TGCTTTGTTTACCTAAGCAAGCCT	1	3	4	ACD1	-	.
chr1	163759763	163759791	chr1:163759763-163759791	0	AAACTTTGCTGAGGTAAAGGAGCATGTTC	2	2	9	AD1	-	.
chr1	163760156	163760184	chr1:163760156-163760184	0	GAACTTCCCCAACCTAGCAAGACAAGTCA	1	2	9	AC2	1.0	.
chr1	163760288	163760312	chr1:163760288-163760312	0	AAAAATGTTAAAAAAAAACATGTTA	1	3	5	ACC1	1.0	.
chr1	163762381	163762405	chr1:163762381-163762405	0	AAACCAGCACAAGACAAGCATGCCC	2	2	5	BD1	2.0	.
chr1	163767292	163767316	chr1:163767292-163767316	0	GAACTTGCCATGGGTCAAATTGCTC	1	3	5	ACC2	1.0	.
chr1	163769440	163769462	chr1:163769440-163769462	0	GGGCTTCTTCATAGGACTTGACC	1	2	3	AD2	-	.
chr1	163769898	163769919	chr1:163769898-163769919	0	AAACAAGCCAAGAGACAAGCTA	2	2	2	CC	1.0	.
chr1	163771574	163771593	chr1:163771574-163771593	0	GCACAATCCTGGACTTGCTT	2	2	0	AD1	-	.
chr1	163772154	163772180	chr1:163772154-163772180	0	AAGAAAGCTCCATCAATGAGAAAGCCC	1	2	7	AA2	-	.
chr1	163772979	163773008	chr1:163772979-163773008	0	GGACTTCCCTCAAGAGCTGGAAACATATCT	1	2	10	AA2	-	.
chr1	163774378	163774409	chr1:163774378-163774409	0	AAAATAGTTTGAATTGATCAATGGACTGGCTT	1	2	12	AB3	-	.
chr1	163777368	163777399	chr1:163777368-163777399	0	AAACTTGTCTTGTTGGGTAGAGAGACTTACAA	1	3	12	ACD2	1.0	.
chr1	163778478	163778504	chr1:163778478-163778504	0	AAATTAGCTCTAAACTGAAGATTGCCC	1	2	7	AA2	1.0	.
chr1	163783655	163783676	chr1:163783655-163783676	0	CCACTAGTTAATAAACTAGCTC	1	3	2	CCD1	-	.
chr1	163787378	163787397	chr1:163787378-163787397	0	AAGCAAGTTTAGACTTTATG	2	3	0	ACD2	-	.
chr1	163791050	163791071	chr1:163791050-163791071	0	GATTTTGTTTGGAGACATGTTG	1	3	2	ACD1	1.0	.
chr1	163791447	163791474	chr1:163791447-163791474	0	AGACTTGCCCCAGTGCCAGAACATCCTC	2	1	8	A1	-	.
chr1	163791536	163791563	chr1:163791536-163791563	0	ATACAAGTTCTTCTGGAAGGGCTAACCC	1	2	8	AD3	-	.
chr1	163791657	163791679	chr1:163791657-163791679	0	AAGATAGCTCCCCAGAGATGTCC	1	2	3	AA2	2.0	.
chr1	163794227	163794254	chr1:163794227-163794254	0	AGACATGCCCAAGAATCCTAAGAAGTCT	1	2	8	AC1	-	.
chr1	163797594	163797618	chr1:163797594-163797618	0	TACCTAGTTGTAGGAAAACAAGCTC	1	3	5	CCD1	2.0	.
chr1	163797800	163797825	chr1:163797800-163797825	0	AAAATTGTCTTCCACGAAACCTGTCC	1	2	6	AB2	-	.
chr1	163798828	163798851	chr1:163798828-163798851	0	ATACTTGCTTTCTTAAGAATGCTT	1	2	4	AD2	1.0	.
chr1	163803239	163803262	chr1:163803239-163803262	0	AAGCAAGCCAGCCTTGCCTTGCTT	1	3	4	CCD2	-	.
chr1	163803991	163804022	chr1:163803991-163804022	0	AGGCTAGCTTGGGTTGTGAGGTGATCTTGACC	1	2	12	DD1	1.0	.
chr1	163805829	163805858	chr1:163805829-163805858	0	TGGCAAGCCTAATACCTATGGAGCTAGGTG	1	3	10	CCD1	1.0	.
chr1	163811076	163811096	chr1:163811076-163811096	0	AAACTTGGTGCAAGCTTGTCC	1	2	1	CD	-	.
chr1	163812803	163812824	chr1:163812803-163812824	0	AAACATTCTTGAAGGGAAGCCC	1	2	2	AA2	-	.
chr1	163816542	163816573	chr1:163816542-163816573	0	AAACATGTTCAGATTGTCTCCCAGAATAGTGC	2	2	12	AD1	1.0	.
chr1	163818175	163818194	chr1:163818175-163818194	0	AAAGTAGTCCAGCCTTGTCC	2	2	0	AD2	-	.
chr1	163824024	163824046	chr1:163824024-163824046	1	AGGCATGGCCAGGTAACTTGCTT	1	2	3	CD	-	.
chr1	163828625	163828645	chr1:163828625-163828645	0	GAGCAAGCTATGAGTTTGTCA	1	3	1	ACC2	-	.
chr1	163829930	163829949	chr1:163829930-163829949	0	GCACTAGCCCAGACTTCTCT	2	2	0	AD3	-	.
chr1	163833125	163833150	chr1:163833125-163833150	0	GGACATATTCAAACCATAGCATGTTC	1	2	6	AC2	1.0	.
chr1	163835221	163835242	chr1:163835221-163835242	0	AAGCATGTCCAGGGCCTTGCCA	2	2	2	CD	-	.
chr1	163843661	163843685	chr1:163843661-163843685	0	GGGCTAGCTACCAGAGAGCTTGATA	1	3	5	CCD1	-	.
chr1	163843975	163843994	chr1:163843975-163843994	0	TGACTAGCTTAGACTAGGTC	3	2	0	CD	1.0	.
chr1	163844608	163844637	chr1:163844608-163844637	0	GGACCTGCTTTACTCATTCCCAGCATGCTT	1	2	10	BC2	-	dELS
chr1	163845161	163845186	chr1:163845161-163845186	0	AGACATTTTTTTATGGAGACTTTTCC	1	2	6	AA2	-	.
chr1	163846489	163846509	chr1:163846489-163846509	0	AGGCATGTTTGTGACATGATA	2	3	1	CCD1	1.0	.
chr1	163846993	163847018	chr1:163846993-163847018	0	TGAATAGTCTCTGTACCAGCTTGCTC	1	3	6	ACC1	-	.
chr1	163848998	163849024	chr1:163848998-163849024	0	TGACTTCCTCAATGGTTGAACTAGTTT	1	2	7	AC1	-	.
chr1	163849262	163849294	chr1:163849262-163849294	0	GGGGTTGTTTGTTTTTTTCTTGTAAATTTGTTT	1	2	13	AA2	-	.
chr1	163852060	163852091	chr1:163852060-163852091	0	AAGTCTGTTTGTAGGTCACTAAGGACTTGCTT	1	2	12	AB4	2.0	.
chr1	163853337	163853365	chr1:163853337-163853365	0	AAACTTCCTCCTTTAGCTTGGAGTAGTTT	1	2	9	AA2	-	.
chr1	163855269	163855292	chr1:163855269-163855292	0	AAACATGTTTAAAAATACAAACTT	2	2	4	AD1	-	.
chr1	163860473	163860503	chr1:163860473-163860503	0	TGTCCAGTCTGGATATCCATGAAGCTAGCTC	1	3	11	BCD1	2.0	.
chr1	163861377	163861398	chr1:163861377-163861398	0	AAGATTGCCTGAAAGTTTGTTT	1	2	2	AA2	-	.
chr1	163861678	163861705	chr1:163861678-163861705	0	AGGCTAGCCCTCTCAGGAGAGCAACCTT	1	1	8	A1	-	.
chr1	163862022	163862047	chr1:163862022-163862047	0	AGACAATTTCAAAGAGAAGAAAGCTT	1	2	6	AA2	2.0	.
chr1	163863180	163863204	chr1:163863180-163863204	0	AAGGTTGCTTGCAATGAGGATGTCT	1	2	5	AA2	-	.
chr1	163864142	163864172	chr1:163864142-163864172	0	GAGTTTGTCCCACAAGGTCAAGAGCATATTT	1	2	11	AA2	-	.
chr1	163864806	163864825	chr1:163864806-163864825	0	GAGCTATCCTAAGCAAGTCA	2	2	0	AC2	-	.
chr1	163865005	163865026	chr1:163865005-163865026	0	CAAAATGTTCACTAGCATGTTC	2	3	2	ACC1	-	.
chr1	163872299	163872323	chr1:163872299-163872323	0	AAGCAAGCTTTCTGACAGCATTTCC	1	2	5	AC1	-	.
chr1	163872343	163872367	chr1:163872343-163872367	0	AGGCAACCTTATCCTGAACAGGCCT	1	2	5	AB2	-	.
chr1	163872805	163872828	chr1:163872805-163872828	0	AAACAAACTTTTGTAGGCATTTTC	1	2	4	AA2	-	.
chr1	163873821	163873846	chr1:163873821-163873846	0	GACAATGTCTCCCACAGGGCTAGCTT	1	2	6	AD4	1.0	.
chr1	163874387	163874418	chr1:163874387-163874418	0	CAGCTTGCTAATTTGTTTGGCTTGGCTAGTTA	1	4	12	CCCC	-	.
chr1	163875834	163875857	chr1:163875834-163875857	0	ATGCTTGCCTGGGTGAGGTTGTCT	1	2	4	AD2	-	dELS,CTCF-bound
chr1	163875916	163875947	chr1:163875916-163875947	0	GGAGATGCCCTATGATCTCAAGGGTCTTGCCT	1	2	12	AD2	-	.
chr1	163883540	163883568	chr1:163883540-163883568	0	TGACATGTTTCTCATGTCTAAGATTGTCT	1	2	9	AC2	2.0	.
chr1	163884432	163884460	chr1:163884432-163884460	0	AGACAAGCCTTTCTATGGTAAACATGTGG	1	2	9	CD	-	.
chr1	163884990	163885019	chr1:163884990-163885019	0	GAGCAAGTTTTCCGGGCTGGAAGGATGTGT	2	2	10	AD1	2.0	.
chr1	163886484	163886514	chr1:163886484-163886514	0	AAGGAACTTTCAGTCCTACATAAACATGTTC	2	2	11	AA1	3.0	.
chr1	163888140	163888167	chr1:163888140-163888167	0	AGGGAAGCTTGAAATCCAGGCCATGTTC	1	2	8	AD2	-	.
chr1	163889930	163889956	chr1:163889930-163889956	0	GAGCAAGTCCATATCCAGAATATGTAT	2	2	7	AD1	1.0	.
chr1	163890017	163890041	chr1:163890017-163890041	0	CAACTTGCTACCAGGTGGCTAGTTG	1	4	5	CCCC	1.0	.
chr1	163895533	163895552	chr1:163895533-163895552	0	GGTCTTGCTCAGAGTAGTTT	2	2	0	AD2	2.0	.
chr1	163898358	163898377	chr1:163898358-163898377	0	AAACTAGCTTAAGCATGTAA	4	2	0	CD	-	.
chr1	163899748	163899771	chr1:163899748-163899771	0	TGACTTGCTGTAATAGGCAAACTT	1	3	4	ACC1	-	.
chr1	163900056	163900076	chr1:163900056-163900076	0	GGACTTGTTGAAAACCAGCTC	1	2	1	BC2	1.0	.
chr1	163904530	163904551	chr1:163904530-163904551	0	AATCATGTCTGAAAACAAGACT	2	2	2	DD3	1.0	.
chr1	163904765	163904794	chr1:163904765-163904794	0	AGGCATGTTCCTTCTATACCCAATTTGTTA	1	3	10	ACC2	-	.
chr1	163907351	163907370	chr1:163907351-163907370	0	GGGCATGGTTGTGCATGCCT	3	2	0	DD2	1.0	.
chr1	163910927	163910949	chr1:163910927-163910949	0	CAGCTTCTTTGAAAAACAAGCTG	1	3	3	ACC2	-	.
chr1	163916510	163916539	chr1:163916510-163916539	0	GGAATAGTTTTTGAAGGAAAAGGCTTTTTC	1	2	10	AA2	1.0	.
chr1	163917784	163917809	chr1:163917784-163917809	0	CCAGTAGTTTAGAAAAAAACAAGCTC	1	3	6	ACD1	1.0	.
chr1	163918317	163918346	chr1:163918317-163918346	0	AAACTTTCTTTTTAGTAAGTGAACTATTTC	1	2	10	AA2	-	.
chr1	163923100	163923119	chr1:163923100-163923119	0	GAACTTGGCCAGGCAATTCC	2	2	0	AD2	-	pELS
chr1	163926155	163926186	chr1:163926155-163926186	0	CAGCTTGCTGACTGCAGATTTTGGGATTGCTC	1	3	12	ACC2	1.0	.
chr1	163927576	163927608	chr1:163927576-163927608	0	ATAGATGTCCCAGCTTGAGCAGAAAGCAAGTTT	1	2	13	AD4	-	.
chr1	163929493	163929516	chr1:163929493-163929516	0	GAACTTGTATTTTGAAACTTACTC	1	2	4	AD2	-	.
chr1	163932673	163932693	chr1:163932673-163932693	0	AGACTATCTCAATACTTGTTC	1	2	1	AD2	3.0	.
chr1	163933149	163933175	chr1:163933149-163933175	0	AAACTAGGTCTATATTGGAGCAAGCTG	1	2	7	CD	-	.
chr1	163934894	163934923	chr1:163934894-163934923	0	GGACTTGATCTCTGGAGCGTTGACATGTCA	1	3	10	CCD2	-	.
chr1	163935997	163936021	chr1:163935997-163936021	0	ATGCTTGTTCATACAGTGCATGTCT	1	2	5	DD2	-	.
chr1	163936617	163936640	chr1:163936617-163936640	0	TAACAAGTTACCACAAACTTGACT	1	3	4	CCD1	-	.
chr1	163938094	163938126	chr1:163938094-163938126	0	GGGGTTGTTTGTTTTTTTCTTGTAAATTTGTTT	1	2	13	AA2	1.0	.
chr1	163938962	163938982	chr1:163938962-163938982	0	GAACCAGCTTTGAGCTTTTCT	1	2	1	AB3	-	.
chr1	163939196	163939223	chr1:163939196-163939223	0	AAACCTGCCTGGGCAACAAAGCAAGACC	1	2	8	BD3	-	.
chr1	163940307	163940339	chr1:163940307-163940339	0	GAAGATGTTTTATAAATGTGTGGGAGCTTTTTT	1	2	13	AA2	-	.
chr1	163941721	163941750	chr1:163941721-163941750	0	AGAAAAGCTTCAGTAGCGAGAAGTTTGCCT	1	2	10	AA2	1.0	.
chr1	163945062	163945090	chr1:163945062-163945090	0	AGCCAAGTTCTCTAAAGGAGGAAATGCTT	1	2	9	AD2	-	.
chr1	163945702	163945732	chr1:163945702-163945732	0	AAACTGGTTCTTGAGGGATTAAAAAAAGTTT	1	2	11	AB2	-	.
chr1	163953023	163953052	chr1:163953023-163953052	0	GGACATCTCTGAAAGAAAGGCAGCAAGCTT	1	2	10	AC2	-	.
chr1	163956637	163956663	chr1:163956637-163956663	0	AGGCATGTTTTGTTTTCAGACATTATT	1	2	7	AD4	1.0	.
chr1	163959955	163959978	chr1:163959955-163959978	0	AAGAATGTCTGTCGATACTTGCTT	1	2	4	AD2	-	.
chr1	163960260	163960280	chr1:163960260-163960280	0	TGCCTAGTTTGTAGCTTGCTT	1	3	1	CCD1	-	.
chr1	163962234	163962262	chr1:163962234-163962262	0	AGACAAGTCCTAGCCAGAGGGGCTCACCC	1	2	9	AB4	-	.
chr1	163963216	163963246	chr1:163963216-163963246	0	GAACTTTCTTTTGTGGCTGGTGTGCTAGCTT	1	2	11	AD2	1.0	.
chr1	163964209	163964234	chr1:163964209-163964234	0	GAATTAGTCAGCTGGAAGACAAGCTA	1	3	6	ACC1	-	.
chr1	163964315	163964346	chr1:163964315-163964346	0	AGACTACTTCAAGACATTTAATAATCAAGCTC	1	2	12	AD2	-	.
chr1	163967652	163967681	chr1:163967652-163967681	0	GGACATGCTCCTGCTGTAGATAACTAGCCA	1	2	10	CC	-	.
chr1	163967937	163967969	chr1:163967937-163967969	0	CAGCATTTTTATATTCCAGCAGCAAACAAGCTG	1	3	13	ACC2	-	.
chr1	163969927	163969946	chr1:163969927-163969946	0	AGACAATTCTGATCTTGTTT	2	2	0	AD2	-	.
chr1	163972660	163972683	chr1:163972660-163972683	0	TGGCATGTTCTTGGAGGCTAGTCT	2	1	4	C1	1.0	.
chr1	163975988	163976018	chr1:163975988-163976018	0	GGACTACCTCTGTCCCACTAAAAACATGCAT	1	2	11	AD2	-	.
chr1	163977376	163977401	chr1:163977376-163977401	0	AAACAAGTCCAGCACAAGGTAAGTGC	1	2	6	AD1	-	.
chr1	163980095	163980117	chr1:163980095-163980117	0	AGAAAAGTTTACAGGACAAACTC	1	2	3	AA2	-	.
chr1	163980556	163980583	chr1:163980556-163980583	0	CAGCTGGCTCTCCAACGCAGACTTGTTT	1	2	8	BC1	-	dELS
chr1	163983709	163983730	chr1:163983709-163983730	0	TGACATTCTTGGGAGCTAGCTA	1	3	2	ACC2	1.0	.
chr1	163984837	163984863	chr1:163984837-163984863	0	GGGAAAGCTCTAGCTTGGAAAAAGCTT	1	2	7	AA2	-	.
chr1	163985948	163985970	chr1:163985948-163985970	0	ATACAAGCTTATAAAACATTTCT	1	2	3	AD3	1.0	.
chr1	163986937	163986958	chr1:163986937-163986958	0	AGCCAATTCCAAAAGCATGCCT	2	2	2	AD1	-	.
chr1	163990351	163990381	chr1:163990351-163990381	0	GAGACTGTTTGGGCAGACACTGAGCTAGCTG	1	3	11	ABC1	1.0	.
chr1	163991330	163991357	chr1:163991330-163991357	0	AAACTTTCCGAGCTAAAGGAGCATGTTC	1	2	8	AC1	1.0	.
chr1	163994883	163994915	chr1:163994883-163994915	0	AAACAAATTTACAAGAAAAAAACAAACAACCCC	1	2	13	AA2	-	.
chr1	163996470	163996496	chr1:163996470-163996496	0	GAGCATGTCTCCTCTCTAGGTGAGCTC	2	2	7	AB1	-	.
chr1	163996632	163996651	chr1:163996632-163996651	0	AGGCTAGCTTGGGCTTTTTC	3	1	0	A1	-	.
chr1	163996691	163996720	chr1:163996691-163996720	0	AGGCAAGCTCCAATACACAAGGGCTTTTCA	1	2	10	AC3	-	.
chr1	163999053	163999077	chr1:163999053-163999077	0	AGGCATGATTAAGGAGAAAATGCTT	1	2	5	AD2	-	.
chr1	163999371	163999395	chr1:163999371-163999395	0	AGACTTGCTTCCTATGGGAAAACCC	1	2	5	AA1	1.0	dELS,CTCF-bound
chr1	164003724	164003745	chr1:164003724-164003745	0	TAACATGTTCAGAAACAATGTT	1	3	2	ACD2	-	.
chr1	164003993	164004025	chr1:164003993-164004025	0	AAGCTTGTCCACCATGATCAGGTGGGCTTCATC	1	2	13	AD4	1.0	.
chr1	164008240	164008270	chr1:164008240-164008270	0	GAGCTTGTCTGGAGTGCTGAGAAGCAAACCG	1	2	11	AC3	1.0	.
chr1	164008886	164008906	chr1:164008886-164008906	0	AAGCATTTTTCAGGCTTTTTC	1	2	1	AA2	1.0	.
chr1	164008942	164008967	chr1:164008942-164008967	0	CAGCTTGCTCATTCCAAAACATCCTA	1	3	6	ACC1	-	.
chr1	164010450	164010470	chr1:164010450-164010470	0	GGACTTGCCTCCAACATGCTA	3	2	1	CC	-	.
chr1	164012218	164012250	chr1:164012218-164012250	0	AGACAAGGTTTTGCCATTTGGCCAGGCTGGTCT	1	2	13	BD2	1.0	.
chr1	164017246	164017276	chr1:164017246-164017276	0	CTCCAAGCCCACCTGAGTGTCAGGCTAGCCT	1	3	11	CDD2	-	.
chr1	164019866	164019886	chr1:164019866-164019886	0	AAACAAGTTTTAAACATTTGA	1	3	1	ACD2	-	.
chr1	164022936	164022967	chr1:164022936-164022967	0	AGTCTTGTTTCCCTGTGGCTGAGATCTTGTCT	1	2	12	DD2	-	.
chr1	164023675	164023697	chr1:164023675-164023697	0	CAGCAAGTTTCTGCAACTTGTTT	1	2	3	CC	2.0	.
chr1	164025630	164025656	chr1:164025630-164025656	0	AGGGAAGCTTTCTAGAGAAACATGTTT	2	1	7	A1	-	.
chr1	164026107	164026132	chr1:164026107-164026132	0	CAGCTTGTCGTTCTTTAAAATTGTCT	1	3	6	ACC2	1.0	.
chr1	164027840	164027863	chr1:164027840-164027863	0	AAGCATGCATATTTGGACTATTTC	1	2	4	AD2	-	.
chr1	164029569	164029595	chr1:164029569-164029595	0	AAACTGGTTCAAGTCTAGGAATTGCTT	1	2	7	AB2	-	.
chr1	164032616	164032636	chr1:164032616-164032636	0	AAACGAGTTTGGAACTATTTT	1	2	1	AB3	1.0	.
chr1	164032782	164032808	chr1:164032782-164032808	0	AATCTTGTTCCCCTTATAGGTATGTTC	1	2	7	AD2	1.0	.
chr1	164033475	164033506	chr1:164033475-164033506	0	ATACTAATCTTCTTAAGTTTGAAGACTTGTTT	1	2	12	AD1	-	.
chr1	164042209	164042228	chr1:164042209-164042228	0	GAGCATGCTAAAAATAGTTC	3	2	0	AC2	1.0	.
chr1	164044332	164044361	chr1:164044332-164044361	0	TAACTTGCTCCTAATTTAAGAGACAATGTT	1	3	10	ACD2	-	.
chr1	164050265	164050287	chr1:164050265-164050287	0	GAACAACTCTTCCAAGCTTGCCA	1	2	3	AC2	-	.
chr1	164058886	164058905	chr1:164058886-164058905	0	AAAGATGTCTTGGCTAGCTT	3	2	0	AC2	-	.
chr1	164061342	164061367	chr1:164061342-164061367	0	AGAAATGTCTGCAGTGAGGCATGGTT	1	2	6	AD3	-	.
chr1	164061467	164061494	chr1:164061467-164061494	0	AGTCTTGCCCATGAGAGAGGGCCAGTCC	1	2	8	BD2	1.0	.
chr1	164066467	164066492	chr1:164066467-164066492	0	AGGGAAGTTTTTTAAAAAAGATGTCT	1	2	6	AA2	1.0	.
chr1	164070884	164070913	chr1:164070884-164070913	0	CAACTTTTTTGAATGTTTTACAACTTGTTT	1	3	10	ACC2	-	.
chr1	164072560	164072590	chr1:164072560-164072590	0	AGGCTATTTTCTAGATCCTGTAGGTATGCTT	1	2	11	AA2	-	.
chr1	164073757	164073786	chr1:164073757-164073786	0	CAGCAATTCCCCTCTGGCTAAGGCTAGTTT	1	2	10	AC1	1.0	.
chr1	164074603	164074625	chr1:164074603-164074625	0	GGGCAAGTTTCTTAGCCTTCCTT	1	2	3	AD1	-	.
chr1	164081182	164081207	chr1:164081182-164081207	0	CACTTTGCTCTTACTAGAACTTGCTC	1	3	6	ACD1	-	.
chr1	164085433	164085456	chr1:164085433-164085456	0	AGATATGCCCATGAAATCAAGTTT	1	2	4	AD2	-	.
chr1	164086525	164086557	chr1:164086525-164086557	0	AAGCTAGCCTTCATGCAGATATGAAGCTTGAAT	1	2	13	DD4	-	.
chr1	164087655	164087685	chr1:164087655-164087685	0	TGGCAAGCTCCTGTCCTAACTAGACAACTCA	1	3	11	ACC1	-	.
chr1	164089110	164089130	chr1:164089110-164089130	0	AGGCAAGTTTTTAACTTTCTG	1	3	1	ACC1	-	.
chr1	164089914	164089942	chr1:164089914-164089942	0	AAACAATTTTGGAACCATGAATCTAGTTC	1	2	9	AD2	1.0	.
chr1	164093217	164093239	chr1:164093217-164093239	0	TGAAGTGTTCTGGAGACATGTTT	1	3	3	ABC1	1.0	.
chr1	164093615	164093646	chr1:164093615-164093646	0	CAACAAGTCTCTAGGAAATTCCAAACTTTCCC	1	2	12	AC2	-	.
chr1	164096672	164096701	chr1:164096672-164096701	0	AGGAAAGTTTTGGGGGTGATGGATATGTTC	1	2	10	AA2	-	.
chr1	164101732	164101756	chr1:164101732-164101756	0	AAACTAGCTTTGGCAGGAATAGCTC	1	1	5	A2	1.0	.
chr1	164101938	164101963	chr1:164101938-164101963	0	GAGCTTGAGTCTGCAGGAGCTTGCCT	1	2	6	DD1	2.0	.
chr1	164102120	164102146	chr1:164102120-164102146	0	GGGCTAGCTTGGTGCTGGGGCAGACTT	1	2	7	AB4	1.0	.
chr1	164105377	164105408	chr1:164105377-164105408	0	AAAATAGTTTTTTTATTTAAACAAACATATTT	1	2	12	AA2	1.0	.
chr1	164105992	164106020	chr1:164105992-164106020	0	AGAACAGCTTCTGATGTATAAGCTAGTCA	1	3	9	ABC1	-	.
chr1	164106744	164106773	chr1:164106744-164106773	0	AAACTATTCCTCCACTAGCAGGGCTAGCTA	1	2	10	AC2	2.0	.
chr1	164110747	164110767	chr1:164110747-164110767	0	GAGCAAATTTTGGGCTACTCT	1	2	1	AA2	-	.
chr1	164110881	164110905	chr1:164110881-164110905	0	AAACATTTTCTATAGTAGCAAGTTC	1	2	5	AC2	-	.
chr1	164112071	164112090	chr1:164112071-164112090	0	AAGATTTCTCAAGCATGCCT	2	2	0	AA1	-	.
chr1	164120908	164120927	chr1:164120908-164120927	0	AGGCAAGTTCAGCAAAGTCT	2	2	0	AD1	1.0	.
chr1	164125891	164125919	chr1:164125891-164125919	0	GAACATCCTCCTTTTGCTTGGAGAAGTTT	1	2	9	AA2	1.0	.
chr1	164135751	164135781	chr1:164135751-164135781	0	AGACATATCCATCACTTCCCTAAGCTTCCTC	1	2	11	AA2	1.0	.
chr1	164136881	164136912	chr1:164136881-164136912	0	TGACAGGTCCCCCTCATGTACCAGACATGCCA	1	3	12	BCC2	-	.
chr1	164137554	164137578	chr1:164137554-164137578	0	GGACTTGCTTTGAGAGAACGAGGCC	1	2	5	BD1	1.0	.
chr1	164141383	164141405	chr1:164141383-164141405	0	AAGTTAGTTTATAGAACTAGACT	1	2	3	AD3	1.0	.
chr1	164141424	164141453	chr1:164141424-164141453	0	TAACTAGTTCTGGGCCCCTCCAACTAACCT	1	3	10	ACC1	1.0	.
chr1	164143405	164143433	chr1:164143405-164143433	0	AAACTTGTTTATTTTGTACACGCTAGTAT	1	2	9	DD1	1.0	.
chr1	164149836	164149855	chr1:164149836-164149855	0	GAAAAAGCCCAAGCTTGGTT	2	2	0	AD3	-	.
chr1	164149863	164149891	chr1:164149863-164149891	0	GAATGAGTTTTGTAACCAGGAGCAAGCTG	1	3	9	ABC1	1.0	.
chr1	164151746	164151770	chr1:164151746-164151770	0	AAGCCAGCCCCAACAAGGCTTTCTT	1	2	5	AB3	2.0	.
chr1	164152260	164152289	chr1:164152260-164152289	0	TGGCTTGTCTCTGGCTTCCTAGACTGTCCC	1	3	10	ABC2	1.0	.
chr1	164152386	164152405	chr1:164152386-164152405	0	AAGCAGATCTAGGCTAGCTC	3	2	0	AB1	1.0	.
chr1	164157401	164157432	chr1:164157401-164157432	0	AGACTACCTTTTTTAAAATATTAAGTTTGTCC	1	2	12	AA2	-	.
chr1	164161684	164161713	chr1:164161684-164161713	0	ATACTAGTCTCACTGGAGCAAAGCATGTTT	2	1	10	D1	1.0	.
chr1	164161734	164161766	chr1:164161734-164161766	0	AGGCATGTTACCTTTAATTCTTTCAGGTTGCTC	1	3	13	ACC2	1.0	.
chr1	164164303	164164332	chr1:164164303-164164332	0	GAGCATGCTCATCATTCCTTTAGTTAGCTG	1	3	10	ACC2	-	.
chr1	164164468	164164494	chr1:164164468-164164494	0	GGACATTACTTCTATTGGAACTAGTTC	2	2	7	AD1	1.0	.
chr1	164165828	164165852	chr1:164165828-164165852	0	GAACATGGTGAGAAGAGACTAGCCT	1	2	5	CD	-	.
chr1	164167126	164167154	chr1:164167126-164167154	0	AAACTTCTCCGAGCTAGAGGAGCATGTTC	1	1	9	A2	-	.
chr1	164169478	164169499	chr1:164169478-164169499	0	AGACAAATTCACAGGCAAATTC	1	2	2	AA2	-	.
chr1	164172446	164172469	chr1:164172446-164172469	0	AAACATGCCAGCAGGAAAAAGTCT	1	2	4	AC2	-	.
chr1	164172989	164173016	chr1:164172989-164173016	0	GGGGATGCCAGGATTTAACAACTAGCTC	1	3	8	ACC1	-	.
chr1	164173339	164173371	chr1:164173339-164173371	0	GAGCTTCCTTTACTCATACCTACAAACTTCTTC	1	2	13	AA2	1.0	.
chr1	164173762	164173789	chr1:164173762-164173789	0	TGACAAGCCTAGACTGAAGGAATTGCCT	1	2	8	AC2	1.0	.
chr1	164176682	164176714	chr1:164176682-164176714	0	GAGGTTGTTTGTTTTTTTCTTGTAAATTTGTTT	1	2	13	AA2	-	.
chr1	164178085	164178112	chr1:164178085-164178112	0	GAACTAGCTCTGAGAAATAAGCAAAGCA	1	3	8	ACD2	-	.
chr1	164178893	164178918	chr1:164178893-164178918	0	AGCCTTTTTCCCCCAAAGGCATGTTC	2	2	6	AD1	1.0	CTCF-only,CTCF-bound
chr1	164179441	164179467	chr1:164179441-164179467	0	GCACATGCACAGATGGTAGGCAAGCTC	1	2	7	DD1	-	.
chr1	164179558	164179581	chr1:164179558-164179581	0	GAGCTACCTTTAAGGAGCTTGCAC	1	2	4	AD2	-	.
chr1	164184541	164184564	chr1:164184541-164184564	0	GAGCATGTGCTATAGGGCTACCTT	1	2	4	AD2	1.0	dELS
chr1	164186065	164186097	chr1:164186065-164186097	0	AAATTTGTTTCATTGGGTATTCTGAGCTACCTT	1	2	13	AA2	-	.
chr1	164188942	164188962	chr1:164188942-164188962	0	AGTCAAGGCCAAAGCAAGTCT	1	2	1	DD1	-	.
chr1	164189409	164189429	chr1:164189409-164189429	0	AAGCATCCTTTTGGCTTGTCA	1	3	1	ACC2	2.0	.
chr1	164189994	164190015	chr1:164189994-164190015	0	AAGCATGCTAATGTGCTAGCTC	2	2	2	CD	-	.
chr1	164196695	164196722	chr1:164196695-164196722	0	AAACTCCTCCAGCTAAATGAGCTTGTTC	1	2	8	AB1	1.0	.
chr1	164197997	164198017	chr1:164197997-164198017	0	AAACAAGTCCAGGACAAGACA	1	2	1	CD	-	.
chr1	164199648	164199673	chr1:164199648-164199673	0	AAACTAGCCTCAGAGCGAACAGGCAA	1	3	6	BCD2	1.0	.
chr1	164199752	164199784	chr1:164199752-164199784	0	AAACAAATTTACAAGAAAAAAACAAACAACCCC	1	2	13	AA2	-	.
chr1	164205511	164205533	chr1:164205511-164205533	0	AAACAAGCCAACAGGACATGCCA	1	2	3	CC	2.0	.
chr1	164209938	164209964	chr1:164209938-164209964	0	GGGCATTCCCTTAGATCAGACCTGCTT	1	2	7	AB2	-	.
chr1	164211699	164211719	chr1:164211699-164211719	0	AAACATGCTTGAAAATAACCT	2	2	1	AA1	-	.
chr1	164215332	164215360	chr1:164215332-164215360	0	GAAATTGTTTTGGAATTAGAAACTATTTT	1	2	9	AA2	-	.
chr1	164215809	164215834	chr1:164215809-164215834	0	AGACCAGTCAGAAGAGAGACTAGCTG	1	3	6	BCC1	-	.
chr1	164217252	164217281	chr1:164217252-164217281	0	AAAGAAGTTCAAAACTTTGAAAACAATTTT	1	2	10	AA2	1.0	.
chr1	164221313	164221345	chr1:164221313-164221345	0	AGACAAATTTACAAGAAAAAAACAAACAACCCC	1	2	13	AA2	-	.
chr1	164226425	164226451	chr1:164226425-164226451	0	TAACTTCTTTCTTCCAGGGACTTGCTA	1	3	7	ACC2	-	.
chr1	164228323	164228344	chr1:164228323-164228344	0	AGAATAGCTCCCAGGCAACTTT	1	2	2	AA2	-	dELS
chr1	164228451	164228471	chr1:164228451-164228471	0	TAACTTGTTGAAAATAAGCTC	1	3	1	ACC2	-	.
chr1	164233789	164233811	chr1:164233789-164233811	0	GAACTATCCTCCCTGACTTGTTG	1	3	3	ACC2	-	.
chr1	164234615	164234641	chr1:164234615-164234641	0	AAGCAATTTCCTTTTAAGAGGATGTCT	1	2	7	AA2	-	.
chr1	164236716	164236740	chr1:164236716-164236740	0	AGATATATTCTTAAAAAGCAAGCTT	2	2	5	AA1	3.0	.
chr1	164237338	164237361	chr1:164237338-164237361	0	AAATATGTTCCTAAAAGGATGCTT	1	2	4	AA2	1.0	.
chr1	164237932	164237960	chr1:164237932-164237960	0	AGACAAGCCACCCTGTCTGGAGGATGCCT	1	2	9	AC2	-	.
chr1	164239407	164239431	chr1:164239407-164239431	0	TGGATTGTCCTGGCAGAACAAGTTT	1	2	5	AC3	1.0	.
chr1	164240192	164240224	chr1:164240192-164240224	0	GCACTTGTCCAGGTGGGATCGTGTAGCTAGTTC	1	2	13	CD	-	CTCF-only,CTCF-bound
chr1	164243235	164243257	chr1:164243235-164243257	0	AAATTTATTTCCTGAGCATGCTT	2	2	3	AA1	1.0	.
chr1	164245357	164245389	chr1:164245357-164245389	0	AAGCCAGTCTCAATTTACTATAAAGAAATGTCT	1	2	13	AB2	-	.
chr1	164245797	164245818	chr1:164245797-164245818	0	GAGCAAGTCAACAAATATGCCA	1	3	2	ACC2	-	.
chr1	164249510	164249536	chr1:164249510-164249536	0	AAAGTTGCCTTTTGGCCGGCCATGCCC	1	2	7	AD2	2.0	.
chr1	164253121	164253141	chr1:164253121-164253141	0	GGGCAAATTTTCAGCAAGTTA	1	3	1	ACC2	-	.
chr1	164254959	164254979	chr1:164254959-164254979	0	GAACTTCCTAGAGACTTGTTG	1	3	1	ACC2	-	.
chr1	164256226	164256258	chr1:164256226-164256258	0	TGACTTGTCTCAGATGAGACTTTGAACTTGGAC	1	3	13	CDD3	1.0	.
chr1	164257345	164257366	chr1:164257345-164257366	0	GAATATGACCTTGGGCAAGTCT	2	2	2	AD1	1.0	.
chr1	164258225	164258245	chr1:164258225-164258245	0	TGGCATGCCTATAAATTGTCT	1	3	1	ACC2	-	.
chr1	164259220	164259250	chr1:164259220-164259250	0	CTGCATGCTCTTAGCAGCAGCTAGCAAGTTT	1	3	11	CCD1	1.0	.
chr1	164260685	164260707	chr1:164260685-164260707	0	AGGCATGTCAGCCTGGCATGCTG	1	3	3	CCC	1.0	.
chr1	164263548	164263568	chr1:164263548-164263568	0	AAGTTTGCTTTAAACATGTTC	2	1	1	A1	-	.
chr1	164267821	164267848	chr1:164267821-164267848	0	AAGCAAGTTAACCAAGAAAGGCAATTCC	1	2	8	AC2	-	.
chr1	164271331	164271351	chr1:164271331-164271351	0	AAGCTTGCTCAAAAATTATTT	1	2	1	AA1	-	.
chr1	164271423	164271453	chr1:164271423-164271453	0	AAGCAAGTCTATTTTTTTTATTGATAAGCTC	1	2	11	AC1	-	.
chr1	164272145	164272176	chr1:164272145-164272176	0	CAACTAGTTATTTTGAAGGACAGAACATTTCC	1	3	12	ACC1	-	.
chr1	164279140	164279159	chr1:164279140-164279159	0	CGACTAGCCAAAGCTATCCT	3	3	0	ACC1	1.0	.
chr1	164283948	164283974	chr1:164283948-164283974	0	GAACAAGCTTCAGATCAAGGAAAGTTA	1	2	7	AC1	1.0	.
chr1	164288093	164288125	chr1:164288093-164288125	0	GGGGTTGTTTGTTTTTTTCTTGTAAATTTGTTT	1	2	13	AA2	1.0	.
chr1	164289381	164289400	chr1:164289381-164289400	0	GGGCTTGTCATAGATAGCTC	2	3	0	ACC2	1.0	.
chr1	164291475	164291496	chr1:164291475-164291496	0	AAGCAAGTCTCAAAACGTTTCT	1	2	2	AB1	-	.
chr1	164297957	164297984	chr1:164297957-164297984	0	GAACATGTACAGGATCTGGAACATGTAT	1	2	8	DD2	-	.
chr1	164300602	164300632	chr1:164300602-164300632	0	AAACATGTCCTTCCTCAAGATAAAGTAATCC	2	2	11	AA1	1.0	.
chr1	164303808	164303829	chr1:164303808-164303829	0	AGCCTAGTTAAATGGCAAGTTT	1	3	2	CCD1	-	.
chr1	164311216	164311242	chr1:164311216-164311242	0	AGCCAAGTTTGATTAAATAACTAGTTC	1	2	7	CD	-	.
chr1	164313208	164313238	chr1:164313208-164313238	0	TAACTTGCTTTTCATCATTAGAAACTGATCC	1	3	11	ABC2	-	.
chr1	164322553	164322578	chr1:164322553-164322578	0	GGACATGTCACATCCAAAGCTTGGTT	1	2	6	CD	-	.
chr1	164322927	164322949	chr1:164322927-164322949	0	AAACTTGTTAGAAATACAAGTTC	1	2	3	CD	-	.
chr1	164328677	164328697	chr1:164328677-164328697	0	AGAGAAGTTCAAGACCAGCCT	1	2	1	AB2	-	.
chr1	164329114	164329146	chr1:164329114-164329146	0	AGCCAAGTTCAGGGCCTTTATATATGCTAGTCT	1	2	13	DD2	-	.
chr1	164333234	164333256	chr1:164333234-164333256	0	AGAGAAGACCACAAAGCAAGTCT	1	2	3	AD1	-	.
chr1	164336193	164336214	chr1:164336193-164336214	0	AAGCATTCTTCAAGGTATGCTC	1	2	2	AA2	-	.
chr1	164336543	164336567	chr1:164336543-164336567	0	GAAGATGTTCAATAAGAACTTGCTA	1	2	5	AC2	-	.
chr1	164336869	164336889	chr1:164336869-164336889	0	AAACATTTTTTGGAATTGTCC	1	2	1	AA2	-	.
chr1	164340662	164340684	chr1:164340662-164340684	0	GAGCTAGCCAAAGGGTCTTGCTC	1	2	3	CD	1.0	.
chr1	164342369	164342388	chr1:164342369-164342388	0	GAGCTTCTTCAGACTGGCCC	1	2	0	AB2	1.0	.
chr1	164342891	164342916	chr1:164342891-164342916	0	GGAAAACCCTGCATCTGGACATGCCT	2	2	6	AA1	-	.
chr1	164343699	164343730	chr1:164343699-164343730	0	GAGCATTCGCTACTTGTTATGAGAACTTGTCC	2	2	12	AD1	1.0	.
chr1	164351882	164351913	chr1:164351882-164351913	0	AAGAATGTTCTAATTCTGTATTGGACATGTGT	1	2	12	AD3	2.0	.
chr1	164352911	164352930	chr1:164352911-164352930	0	AAACCAGTCTGAACTAATTT	3	2	0	AB3	-	.
chr1	164354192	164354223	chr1:164354192-164354223	0	TAACAAGCCCATAAACTACGTGTGACAAGCCC	1	2	12	CC	1.0	.
chr1	164356894	164356924	chr1:164356894-164356924	1	AGAAGTGCTCTGAGAGGTGGAAGACATGTCC	1	2	11	AB4	1.0	.
chr1	164358771	164358799	chr1:164358771-164358799	0	AAACTTGCCAGGAAACTGCTAAGAAGTTT	1	3	9	ACC2	-	.
chr1	164359919	164359950	chr1:164359919-164359950	0	AAGTTTCTTCTGTTCTTCCTTTGGACAAGTTT	1	2	12	AA1	-	.
chr1	164361090	164361120	chr1:164361090-164361120	0	GAGCTAGCCATAGGCCTAATGAAACATTCCT	1	2	11	AC2	-	.
chr1	164363621	164363650	chr1:164363621-164363650	0	GAATTTTCCCTTTCATCAGTGGGCATGTTT	2	2	10	AA1	2.0	.
chr1	164367866	164367897	chr1:164367866-164367897	0	GGACAAGCCTTGATTCTGCCTCCGGGAAGTTT	1	2	12	AC1	1.0	.
chr1	164368049	164368070	chr1:164368049-164368070	0	TGACAAGCTATAGAGCTTATTT	1	3	2	ACC1	-	.
chr1	164369234	164369263	chr1:164369234-164369263	0	TAGCTAGCCTTTGAAATCCAAGGTATGTTA	1	3	10	ACC2	1.0	.
chr1	164369902	164369924	chr1:164369902-164369924	0	GGACTTGTCTGCCAGGCAACTGC	1	2	3	AD4	1.0	.
chr1	164371034	164371064	chr1:164371034-164371064	0	AAGCTAGTCAAAGATTATATGGAACATGCTG	1	2	11	CC	2.0	.
chr1	164371500	164371524	chr1:164371500-164371524	0	AGATATGCTCCTTTCTGACTTGTTT	1	2	5	AC2	1.0	.
chr1	164372358	164372379	chr1:164372358-164372379	0	AGGATTGTTCACAAGCTAGTGC	1	2	2	AD3	-	.
chr1	164374073	164374097	chr1:164374073-164374097	0	TGACTTGATTTTAGTTAACTTGCTT	1	3	5	CCD2	-	.
chr1	164376030	164376060	chr1:164376030-164376060	0	AAACAAGCTGCACAAAGCACCAAGGTAGCTG	1	3	11	ACC2	-	.
chr1	164377076	164377106	chr1:164377076-164377106	0	AAACAAGCTGCACAAAGCACCAAGGTAGCTA	1	3	11	ACC2	-	.
chr1	164378102	164378126	chr1:164378102-164378126	0	AGACATCTTTACCCCAAACATACCT	1	2	5	AA2	-	.
chr1	164381483	164381513	chr1:164381483-164381513	0	AGGCTTGTTATTCTATCTTGAATACTAGCTT	1	2	11	CD	-	.
chr1	164384806	164384825	chr1:164384806-164384825	0	CATGTTGCCCAGGCAAGTCT	2	3	0	ACD1	2.0	.
chr1	164386735	164386754	chr1:164386735-164386754	0	AAATTTGTTTAGGCATCCTT	1	2	0	AA2	-	.
chr1	164386836	164386862	chr1:164386836-164386862	0	GAACTAGTCTCCCACCAAGACTACCCC	1	1	7	A1	-	.
chr1	164389360	164389388	chr1:164389360-164389388	0	AAACTAGCCGGGCATGGTGGCACATGCTT	1	2	9	CD	2.0	.
chr1	164389949	164389978	chr1:164389949-164389978	0	GAATTTTTTTTCCTTTTCATAGGCTTGTCC	1	2	10	AA1	1.0	.
chr1	164390779	164390805	chr1:164390779-164390805	0	CCAGTTGCTCAAAATAGAAACTTGCTT	1	3	7	ACD1	1.0	.
chr1	164393189	164393210	chr1:164393189-164393210	0	GAACAAGCCCAGAGGCATCACA	1	3	2	ACD2	1.0	.
chr1	164396560	164396587	chr1:164396560-164396587	0	GGACAAATTCCTAGAAAGAAACAAGCTA	1	2	8	AC2	-	.
chr1	164399653	164399682	chr1:164399653-164399682	0	AAACTAATCTATAGTGACAAAAAGTAGTTC	1	2	10	AA2	-	.
chr1	164400190	164400214	chr1:164400190-164400214	0	TAGCTTTTTCGCTTTAAACATGTTT	1	2	5	AC1	2.0	.
chr1	164400614	164400646	chr1:164400614-164400646	0	CAGCATGTCCTTTGGTGTGACCCAGACTCATCT	1	3	13	ABC2	-	.
chr1	164403810	164403834	chr1:164403810-164403834	0	GAGCTAACTTGGAAGAAGCTATTCC	1	2	5	AA2	3.0	.
chr1	164403902	164403926	chr1:164403902-164403926	0	CAAATTGCTCTACACAAGCTAGCCA	1	3	5	ACC1	-	.
chr1	164404424	164404454	chr1:164404424-164404454	0	AAATTTGTTTTGTTCTACTTTGAGTAAGTCT	1	2	11	AA2	-	.
chr1	164405538	164405564	chr1:164405538-164405564	0	TAACTTGCTCAAAGAAGGAAAAAGCTC	1	2	7	AC2	-	.
chr1	164413354	164413380	chr1:164413354-164413380	0	GAATTTGCCTCAGGATGAAACATACTT	1	2	7	AA2	-	.
chr1	164414976	164415001	chr1:164414976-164415001	0	AAAGTAGCTCCCTAATGAGAATGTTC	1	2	6	AA2	1.0	.
chr1	164416061	164416082	chr1:164416061-164416082	0	GAAGAAGCTCCTGGGGATGCTT	1	2	2	AA2	-	.
chr1	164416761	164416788	chr1:164416761-164416788	0	AAGCTTGCTCTGAATGTCAGGCAATTGT	1	2	8	AD4	-	.
chr1	164416912	164416932	chr1:164416912-164416932	0	GGACATTTCTCAGATTTGTTT	1	2	1	AA2	-	.
chr1	164417924	164417945	chr1:164417924-164417945	0	AAACAAGTTTCATAGCAACCTC	1	2	2	AC1	-	.
chr1	164418524	164418543	chr1:164418524-164418543	0	AAACATGCTTTAGCATGACA	4	3	0	CCD1	-	.
chr1	164421632	164421657	chr1:164421632-164421657	0	GGGATTGTTCGACTGCCAACTTGTTT	1	2	6	AC2	1.0	.
chr1	164422054	164422077	chr1:164422054-164422077	0	TGACTTGCTCAGCTGGACTAGGGC	1	3	4	CDD3	-	.
chr1	164423825	164423846	chr1:164423825-164423846	0	AAGAAAGCTTAAAAACATATTC	1	2	2	AA2	-	.
chr1	164426439	164426461	chr1:164426439-164426461	0	AAGCTACCTGAGGCGGCTTGCCT	1	3	3	ACC2	2.0	.
chr1	164430193	164430212	chr1:164430193-164430212	0	AAACAAGTTTGGACTCTCTT	3	2	0	AB4	1.0	.
chr1	164433014	164433040	chr1:164433014-164433040	0	GGGCTTGCTCCTACCAAAAGCAGACCA	1	3	7	ABC2	1.0	.
chr1	164433373	164433403	chr1:164433373-164433403	0	AAGCATTTCCAAATTCATCCAGAGCAAGTTA	1	2	11	AC2	-	.
chr1	164438167	164438188	chr1:164438167-164438188	0	TATCCTGCTTTTAGACATGTTT	2	3	2	BCD1	-	.
chr1	164440734	164440755	chr1:164440734-164440755	0	GAAATTTTTTAAGAGCATGTTT	2	2	2	AA1	-	.
chr1	164442556	164442582	chr1:164442556-164442582	0	GGACTTGTGCACCAAGCATGCAAGCTC	1	2	7	DD2	-	.
chr1	164445287	164445316	chr1:164445287-164445316	0	AGGCAAGGTTTTGATTCAGTAAAATAGTCC	1	2	10	AD2	-	.
chr1	164456044	164456072	chr1:164456044-164456072	0	AAACATTCTCCAGAACACAAGACATGCTG	1	2	9	AC2	-	.
chr1	164464379	164464411	chr1:164464379-164464411	0	AAACAAATTTACAAGAAAAAAACAAACAACCCC	1	2	13	AA2	-	.
chr1	164470304	164470333	chr1:164470304-164470333	0	GAGTATGTTTCTCTCCACTAGGACTTTTTC	1	2	10	AA2	-	.
chr1	164470541	164470572	chr1:164470541-164470572	0	TGACATGTCAAATATTTACTGGGGAAATGCCT	1	3	12	ACC2	-	.
chr1	164476370	164476402	chr1:164476370-164476402	0	AAAGTAGTCTGTTACTAAAAATAAAGCATGGCC	1	2	13	AD3	-	.
chr1	164479943	164479962	chr1:164479943-164479962	0	AAACAGCCTCAGGCATGTCC	3	2	0	AB1	-	.
chr1	164483297	164483323	chr1:164483297-164483323	0	TGGCTAGCTTTCTTTAATAACTACTCC	1	3	7	ACC1	1.0	.
chr1	164485227	164485252	chr1:164485227-164485252	0	GGACTTGCTCTAGGAAGGAAATGTCT	1	1	6	A2	1.0	.
chr1	164486686	164486707	chr1:164486686-164486707	0	AGACATGCCAACAGACTGGCTT	2	2	2	BC2	-	.
chr1	164492344	164492374	chr1:164492344-164492374	0	GGTCATGCTCTAACCCTAAAAAGAAAAGTTC	1	2	11	AD2	-	.
chr1	164493020	164493039	chr1:164493020-164493039	0	GAACATCCTTAAACATCCTT	1	2	0	AA2	1.0	.
chr1	164493256	164493286	chr1:164493256-164493286	0	AGACTAGGTCAGATTTCCCTAAAACATGTTA	1	2	11	CD	-	.
chr1	164494878	164494906	chr1:164494878-164494906	0	GGACTAGCCTGACCGACATGGATAAACCC	1	2	9	AA1	1.0	.
chr1	164499029	164499061	chr1:164499029-164499061	0	AAACAGGCCCAGACCCCAAGCACAATCTTGTCC	1	2	13	BD2	-	.
chr1	164499723	164499751	chr1:164499723-164499751	0	AGGCATGTGCCACCACACCCGGCTAGTTT	1	2	9	CD	1.0	.
chr1	164500327	164500346	chr1:164500327-164500346	0	GGGCAAGCTGAAGCAAGGTG	3	3	0	CCD1	-	.
chr1	164505343	164505373	chr1:164505343-164505373	0	AAACAATTTAATAAAAAGTGCTAGCTAGTTT	1	3	11	ACC2	1.0	.
chr1	164505601	164505628	chr1:164505601-164505628	0	GGACTATTTCCTCCTTCAGGGCAAGTAT	1	2	8	AD2	1.0	.
chr1	164506219	164506242	chr1:164506219-164506242	0	ACAGATGTTCATGCAGACAAGCCT	1	2	4	AD4	2.0	.
chr1	164510591	164510616	chr1:164510591-164510616	0	AAACATGCTCCTTCCAACACTTTCCC	2	2	6	AD1	1.0	CTCF-only,CTCF-bound
chr1	164511240	164511261	chr1:164511240-164511261	0	AGGGATGGTTCTGAACAAGTCC	2	2	2	AD1	-	.
chr1	164511517	164511538	chr1:164511517-164511538	0	AGATTAGCCTCAAGACTTCCCC	1	2	2	AA2	-	.
chr1	164511794	164511825	chr1:164511794-164511825	0	GCAGTTGTTTGCTATCAGAACAAAGCAAGTTA	1	3	12	ACD1	-	.
chr1	164515811	164515832	chr1:164515811-164515832	0	GGACTTGTTCAGAACCATTCCT	2	2	2	AD1	1.0	.
chr1	164516464	164516495	chr1:164516464-164516495	0	GGAGAAGCCTGCTGTAAATACAAAGCATTTTT	1	2	12	AA2	-	.
chr1	164519579	164519599	chr1:164519579-164519599	0	TGACATGCCTGAGTCTTGTCT	2	2	1	CD	2.0	.
chr1	164519894	164519922	chr1:164519894-164519922	0	GAGCTAGTCTTTCTTCCCTCAACATTTTT	1	2	9	AC1	-	.
chr1	164521985	164522006	chr1:164521985-164522006	0	CAACTAGCTTGCTAACTAGCTG	1	3	2	CCC	1.0	.
chr1	164522034	164522055	chr1:164522034-164522055	0	GGACAAGTCACTTGAAATGTTC	1	3	2	ACC2	-	.
chr1	164522421	164522445	chr1:164522421-164522445	0	CAGCAAGTTATTTCTAAACTAGGTC	1	3	5	CCD1	-	.
chr1	164526600	164526630	chr1:164526600-164526630	0	AAAGAAGCTCACTATGTTATCAAAGAAGCTC	1	2	11	AA2	1.0	.
chr1	164527892	164527920	chr1:164527892-164527920	0	TCAATTGTTTTGTATATGAAAACATGTTT	1	3	9	ACD1	1.0	.
chr1	164530854	164530880	chr1:164530854-164530880	0	AAGCTAGCTTAAGTAAAGGTAATGTCC	2	2	7	AD1	-	.
chr1	164539181	164539200	chr1:164539181-164539200	0	AAACAGCTTCAGGCAAGTCT	3	2	0	AB1	1.0	.
chr1	164539873	164539892	chr1:164539873-164539892	0	AGGCTTTTTTAAACATTTTC	1	2	0	AA2	-	.
chr1	164543746	164543774	chr1:164543746-164543774	0	GTGAATGTTTTTTAACTATAAACATGCTA	1	3	9	ACD1	1.0	.
chr1	164544735	164544761	chr1:164544735-164544761	0	CAACATACTCTTAATGATAGCTTGTTT	1	3	7	ACC2	-	.
chr1	164551499	164551521	chr1:164551499-164551521	0	TGACATGCCCTGGAGACATTTTT	1	2	3	AC2	-	.
chr1	164552264	164552284	chr1:164552264-164552284	0	CAACAAGTCTCTAGGAAGTTC	1	3	1	ACC2	1.0	.
chr1	164553544	164553570	chr1:164553544-164553570	0	GAACAAGCTTGGAGGGGGAAGATCTCT	2	2	7	AA1	-	.
chr1	164554711	164554742	chr1:164554711-164554742	0	AAACATGGTAAGATGACTTTGTAAACATGTTA	1	3	12	CCD2	2.0	.
chr1	164556191	164556215	chr1:164556191-164556215	0	AGATAATTCTTCCCGAAACATGCTC	2	2	5	AA1	-	.
chr1	164556778	164556799	chr1:164556778-164556799	0	TAGGATGTCTAAGGGCTTGTTA	2	3	2	ACC1	-	.
chr1	164558340	164558367	chr1:164558340-164558367	0	GAATTAGTTTCATTTGGTGAACTTATTT	1	2	8	AA2	-	pELS,CTCF-bound
chr1	164559729	164559754	chr1:164559729-164559754	0	AGACAAGCTTGAAGGATAAAAAGCCT	1	2	6	AC1	-	PLS,CTCF-bound
chr1	164560826	164560854	chr1:164560826-164560854	0	AAGCATGCTCTTTTCCCCCATGCTTCTTT	2	2	9	AD1	1.0	pELS
chr1	164561600	164561621	chr1:164561600-164561621	0	AAACTGGCTTAAAAATAAGTTT	1	2	2	AB2	1.0	.
chr1	164563239	164563271	chr1:164563239-164563271	0	AAACATGCTTTAAACTGCCACAGAATGAAGCCT	2	2	13	AD1	-	dELS
chr1	164568175	164568201	chr1:164568175-164568201	0	AGACATTTTCATTTGTAAAGCATGACC	1	2	7	AD2	-	.
chr1	164568221	164568241	chr1:164568221-164568241	0	AGGCATATCTTAGGAAAGCTT	1	2	1	AA2	-	.
chr1	164569405	164569435	chr1:164569405-164569435	0	CTGCTAGCTGTTATTATTTCTGGACTTGTTT	1	3	11	CCD1	1.0	dELS,CTCF-bound
chr1	164569961	164569982	chr1:164569961-164569982	0	GGAAAAGTTTTTAAGCTACTTT	1	2	2	AA2	-	dELS
chr1	164574031	164574051	chr1:164574031-164574051	0	AAGCATATTTGAGACATCTTT	1	2	1	AA2	-	.
chr1	164575125	164575145	chr1:164575125-164575145	0	AAACTTGTCTTGGAATAGATT	1	2	1	AD1	-	.
chr1	164577345	164577372	chr1:164577345-164577372	0	CGGCTTGTCTTGTCTCAGAGGAATGTTT	1	2	8	AC2	1.0	.
chr1	164579522	164579543	chr1:164579522-164579543	0	AAACTGGTCTAGGAGCTTGTTC	1	1	2	B2	-	dELS,CTCF-bound
chr1	164580201	164580221	chr1:164580201-164580221	0	GGATAAGTTCAAAACTCGCCT	1	2	1	AB3	-	.
chr1	164582217	164582238	chr1:164582217-164582238	0	AAACTAGTCTAGGACCTTGTTC	1	1	2	D2	-	.
chr1	164583831	164583851	chr1:164583831-164583851	0	GAACTTGTCCTCAAATTGCTT	1	2	1	AC1	-	.
chr1	164584553	164584580	chr1:164584553-164584580	0	CAGCATGTTACTGAATGGGGAGAAGTTC	1	3	8	ACC2	-	.
chr1	164585580	164585600	chr1:164585580-164585600	0	AAAAATGTCCTGAACATTTCT	1	2	1	AA2	1.0	.
chr1	164588729	164588749	chr1:164588729-164588749	0	AAACTAGCTCTTGGCTGGCCG	1	3	1	BCC1	-	dELS
chr1	164590375	164590401	chr1:164590375-164590401	0	GGACTTGCTCACTTGCACTGCTTGCTT	1	2	7	CD	2.0	dELS
chr1	164594164	164594196	chr1:164594164-164594196	0	AGACATGATTTAAATTCTCCTTCTAACTTGCTG	1	3	13	CCD2	1.0	.
chr1	164595462	164595488	chr1:164595462-164595488	0	AAACAAGGTCAGTCACCTGGCTAGTTG	1	3	7	CCD2	-	.
chr1	164598525	164598551	chr1:164598525-164598551	0	GAACTAGTTTAATTCCCAGAGTTCTCT	1	2	7	AA1	-	dELS
chr1	164599877	164599909	chr1:164599877-164599909	0	TAAAAAGCTTCTGTGCTCTTTTGAAACAAGCCA	1	3	13	ACC1	1.0	.
chr1	164602517	164602546	chr1:164602517-164602546	0	ATACATGTTTCCACCCACTTAGACATGCTG	1	2	10	CD	2.0	dELS,CTCF-bound
chr1	164604140	164604159	chr1:164604140-164604159	0	TATGTTGTTCAGGCTAGTCT	2	3	0	ACD1	-	.
chr1	164605395	164605418	chr1:164605395-164605418	0	GAACAAGTCTTTTAGGGACAGCCT	1	2	4	AB1	-	dELS
chr1	164606999	164607020	chr1:164606999-164607020	0	GAGGTTGCTGAAGAGCAAGTTT	1	2	2	AC1	-	.
chr1	164609732	164609759	chr1:164609732-164609759	0	AGACAGGCTTAGAGGCAGAGACTATTCT	1	2	8	AB2	1.0	.
chr1	164611768	164611797	chr1:164611768-164611797	0	GGACAAGCCCATTTTGGAGGGAGGCTGCCT	1	2	10	AB1	2.0	.
chr1	164612415	164612437	chr1:164612415-164612437	0	AAGTTTGTCTTCTAGGCTAGCGT	1	2	3	AD3	-	.
chr1	164613179	164613206	chr1:164613179-164613206	0	TAGCTTGTTTCTTAGCAATGTCAAGCCT	1	3	8	CCD2	1.0	dELS
chr1	164613339	164613367	chr1:164613339-164613367	0	GAACTTGTCACTCTTCTCTGAGCAGGTCA	1	3	9	BCC1	-	dELS
chr1	164613823	164613843	chr1:164613823-164613843	0	AAGCATGCTCTAAGCTGGACT	2	2	1	BD4	-	.
chr1	164614199	164614219	chr1:164614199-164614219	0	AGACAAAATTAGAGCATGTTT	2	2	1	AD1	-	.
chr1	164614711	164614734	chr1:164614711-164614734	0	AAACAGGTTTTCTAGGGCATGACC	1	2	4	BD2	-	.
chr1	164616200	164616219	chr1:164616200-164616219	0	CAACAAGTCTGGGCAGTCTT	1	3	0	ABC2	-	.
chr1	164618170	164618189	chr1:164618170-164618189	0	AAGCAAGACTGAACAACTCT	2	2	0	AD2	1.0	.
chr1	164619653	164619676	chr1:164619653-164619676	0	GGTCTAGTTCCAGAAAATTAGCCT	1	2	4	AD2	1.0	.
chr1	164619842	164619873	chr1:164619842-164619873	0	GAGAAAGCCTAGGAAAAATAATGAGTTTGCCT	1	2	12	AA2	-	.
chr1	164619973	164620001	chr1:164619973-164620001	0	AGACCAGCCTAAGCATTTGAGACCAGCCT	1	2	9	BB2	1.0	.
chr1	164620543	164620564	chr1:164620543-164620564	0	GGACTTGTCTATAACCATATTC	2	2	2	AD1	-	.
chr1	164623162	164623192	chr1:164623162-164623192	0	TAGCATGTCTATAATCTCTGGAGGTAAGCCC	1	2	11	AC2	1.0	dELS
chr1	164627620	164627644	chr1:164627620-164627644	0	GGAGATGTTTTGGGGAAGCTAGACT	1	2	5	AD3	1.0	.
chr1	164630906	164630932	chr1:164630906-164630932	0	AGACTCACCTTACTGTAAAGCTAGCTT	1	2	7	AB1	-	dELS
chr1	164631322	164631341	chr1:164631322-164631341	0	GAACAAACTTAAATTTGTTT	1	2	0	AA2	2.0	dELS
chr1	164631896	164631920	chr1:164631896-164631920	0	GGGCAAGCAGTGTTGTGACTTGCTT	1	3	5	CCD2	-	.
chr1	164634136	164634168	chr1:164634136-164634168	0	AGGCTTTTCCTTCTTCTTGTTTGGAGGTAGCTC	1	2	13	AA2	1.0	.
chr1	164634711	164634741	chr1:164634711-164634741	0	GGGCAAGGTCAGGACTCCCTCGGACATGGTT	1	2	11	DD2	-	dELS
chr1	164635885	164635907	chr1:164635885-164635907	0	TGGCAAGCTCAGTAAAGATGTCT	1	2	3	AC2	-	dELS
chr1	164636361	164636388	chr1:164636361-164636388	0	GAACAAGGTGCATGAGCCCAGCTTGTTT	1	3	8	CCD2	2.0	dELS,CTCF-bound
chr1	164637652	164637682	chr1:164637652-164637682	0	GGACAAGTTTGCCCTCAGTGAGGAGAGGCCT	1	2	11	AB1	-	dELS
chr1	164637861	164637884	chr1:164637861-164637884	0	AAGCTTGCTGACTCAAGCTTCTTA	1	3	4	ACC1	1.0	pELS
chr1	164639863	164639882	chr1:164639863-164639882	0	TATGTTGCCTAGGCTAGTCT	2	3	0	ACD1	2.0	.
chr1	164641407	164641433	chr1:164641407-164641433	0	GGCCATTTTCCTGCTTCGGACATGCTT	2	2	7	AD1	-	pELS
chr1	164642493	164642512	chr1:164642493-164642512	1	AGTCATGTTGAAACTTGTCA	4	3	0	CCD1	1.0	dELS
chr1	164646151	164646173	chr1:164646151-164646173	0	GACCTAGTCTTTTCAGCAAGTCA	1	3	3	CCD1	-	dELS
chr1	164646361	164646390	chr1:164646361-164646390	0	TAACTAGTTTGATCAACAGTAGGAAAGCTT	1	2	10	AC2	-	.
chr1	164646953	164646985	chr1:164646953-164646985	0	GGGCATGGCCCTCGGAAGAGTGTGGAGATGTCC	1	2	13	AD2	-	.
chr1	164647545	164647572	chr1:164647545-164647572	0	GAGCTTTCCTTTTTAGGTGAGCAGGCCT	1	2	8	AB2	-	dELS
chr1	164648617	164648646	chr1:164648617-164648646	0	AAACTTGTTTATCTTACTCTAAGCTACCCC	1	1	10	A1	1.0	.
chr1	164648686	164648714	chr1:164648686-164648714	0	GGACTTGTTGATTTGTCAGCTGCTTGCCC	1	3	9	CCD2	-	.
chr1	164651025	164651044	chr1:164651025-164651044	0	AGCCCAGCCCAGGCATGTCA	3	3	0	BCD1	1.0	dELS
chr1	164654795	164654815	chr1:164654795-164654815	0	AACCAAGTCTTAAGCATTTCT	1	2	1	AD3	-	.
chr1	164657144	164657174	chr1:164657144-164657174	0	TAAAATGTCATTGGCTCCAAGAGACAAGCTT	1	3	11	ACC1	-	.
chr1	164659702	164659733	chr1:164659702-164659733	0	AAGCTTGGCCAGTTGGAACGCCAGCCATGCCC	1	2	12	DD2	-	dELS
chr1	164660296	164660320	chr1:164660296-164660320	0	GACCTTGCCTATGTGGGACATGCTG	1	2	5	CD	1.0	dELS,CTCF-bound
chr1	164660522	164660554	chr1:164660522-164660554	0	TAACTTGCTCCTTGTCACCCTATCAGCTAGATT	1	3	13	CCD1	-	dELS,CTCF-bound
chr1	164661289	164661311	chr1:164661289-164661311	0	GGGTGTGTCTGAAGGACATGCCA	1	3	3	ABC1	3.0	.
chr1	164661349	164661379	chr1:164661349-164661379	0	AAAGAAGCCTCTACATCCTCAGGGAAAGCCC	1	2	11	AA2	-	.
chr1	164662570	164662590	chr1:164662570-164662590	0	CAGCTTGTTCCAGATAAGCCT	1	2	1	AC2	-	dELS,CTCF-bound
chr1	164664644	164664669	chr1:164664644-164664669	0	AGACATACCCAAGACCGGACAAATTC	1	2	6	AA2	1.0	.
chr1	164666607	164666628	chr1:164666607-164666628	0	GGAAATGTCCCTATACTAGTTT	1	2	2	AD2	2.0	.
chr1	164667301	164667321	chr1:164667301-164667321	0	GGACTTGCCTTGTAGAAGTTT	1	2	1	AD1	1.0	.
chr1	164668160	164668189	chr1:164668160-164668189	0	GGCCTTGGCTACATGGTCCTGAACTTGTCT	1	2	10	DD1	-	.
chr1	164671252	164671272	chr1:164671252-164671272	0	AAATTTGTCCAGGGCTAGTTC	1	1	1	A1	-	.
chr1	164673106	164673131	chr1:164673106-164673131	0	AAACCTGTTTGAACCCAAGCAAATCC	1	2	6	AB3	-	.
chr1	164675846	164675876	chr1:164675846-164675876	0	AGACTAGGTTTTAGACTTTTTGTGCATGCCC	1	2	11	DD2	2.0	.
chr1	164676154	164676174	chr1:164676154-164676174	0	AAATTAGTCTTGGAATTGCCT	1	2	1	AA2	-	.
chr1	164677012	164677033	chr1:164677012-164677033	0	CAACATGATTCCAGGCAAGTCC	2	2	2	CD	-	.
chr1	164679166	164679193	chr1:164679166-164679193	0	TAATTTGTTTCCTAGGCTGGGCTAGCTG	1	3	8	ACC1	-	.
chr1	164682992	164683013	chr1:164682992-164683013	0	AAGCTATTTACTAAGCATGTCT	1	2	2	AC1	-	dELS
chr1	164683664	164683696	chr1:164683664-164683696	0	AAACTAGTTAAGGACTGACTGCTGAACATGGTC	1	2	13	CD	1.0	.
chr1	164683947	164683975	chr1:164683947-164683975	0	AGGCATGTGCCAACACACCAGGCTAATTT	1	2	9	AD2	-	dELS
chr1	164684446	164684467	chr1:164684446-164684467	0	AAGCAGGCTTAAAAAAATGCTT	1	2	2	AB2	-	.
chr1	164685393	164685413	chr1:164685393-164685413	0	CAAAATGTCCCAGACAAGTTT	1	2	1	AC3	-	.
chr1	164687116	164687139	chr1:164687116-164687139	0	GAGCATGGTCCTCAAGACTACCTT	1	2	4	AD2	1.0	.
chr1	164689210	164689232	chr1:164689210-164689232	0	AAACATGTTGGTGGAAGAAGCCC	1	2	3	AC2	-	.
chr1	164691314	164691341	chr1:164691314-164691341	0	AGAGTTGTTTAATCTTGAAAAGTTGTCT	1	2	8	AA2	1.0	.
chr1	164692915	164692942	chr1:164692915-164692942	0	TAGTAAGTTGTAGAGGCAAGACTAGCCC	1	3	8	ACC1	-	.
chr1	164693452	164693472	chr1:164693452-164693472	0	TGACATTTTTATGGCATGCTT	1	3	1	ACC2	-	.
chr1	164695829	164695848	chr1:164695829-164695848	0	CAGCTAGTCCTAGCTCGTCT	3	3	0	BCC1	1.0	.
chr1	164696518	164696537	chr1:164696518-164696537	1	ATGCAAGTTTGGACTAGACT	2	2	0	DD3	-	dELS
chr1	164699227	164699252	chr1:164699227-164699252	0	AAGCTAGATGGAAATATAACATGTTT	1	3	6	CCD2	-	.
chr1	164700078	164700101	chr1:164700078-164700101	0	CAACATGCCGGAACAGAGATGCTT	1	3	4	ACC2	1.0	.
chr1	164700868	164700900	chr1:164700868-164700900	0	ACAGTTGCCTGCTGTGTGGCCTTGAGCATGTCA	1	3	13	ACD1	1.0	.
chr1	164701331	164701357	chr1:164701331-164701357	1	GGATATGCCTGAGGCCTGGGCAAGTCA	1	2	7	AC2	1.0	pELS,CTCF-bound
chr1	164710051	164710082	chr1:164710051-164710082	0	AGACTTGTTTTGAGAATTAAATGAGCAAATTT	1	1	12	A1	1.0	dELS
chr1	164711715	164711735	chr1:164711715-164711735	4	GGGCTTGTTCCCTGCAAGCTT	1	2	1	CD	-	.
chr1	164712937	164712962	chr1:164712937-164712962	0	TGGCATCCCTCCAGAATGACTTGCCC	1	3	6	ACC2	1.0	dELS,CTCF-bound
chr1	164713032	164713058	chr1:164713032-164713058	0	AGGCAAGTCTTGAGTGTGGAGATCCTT	2	2	7	AA1	1.0	dELS,CTCF-bound
chr1	164713237	164713262	chr1:164713237-164713262	0	AGAAAAGCCAAACCTGTAACTAGCCT	1	3	6	ACC1	-	.
chr1	164716024	164716055	chr1:164716024-164716055	0	AAAATTGCTGTTTTATTGGATCTAACTTGCTT	1	3	12	ACC1	-	.
chr1	164716640	164716660	chr1:164716640-164716660	0	AGCCTAGTTTGAGACCAGCCT	1	2	1	BD2	1.0	.
chr1	164717837	164717864	chr1:164717837-164717864	0	GGACTTGTTCTTCACTAAGAAGTAGTAC	1	2	8	AD1	-	.
chr1	164718153	164718178	chr1:164718153-164718178	0	GGACTTACCACGAATGTGGCATGTTT	1	3	6	ACC2	1.0	.
chr1	164719874	164719893	chr1:164719874-164719893	1	TGGCAAGCCTGGGCAAACTC	2	2	0	AC2	1.0	dELS
chr1	164719994	164720026	chr1:164719994-164720026	0	GAACATTTCCAGTTTTACCACAAATGCTTGCCC	1	2	13	AD2	-	dELS
chr1	164720978	164721007	chr1:164720978-164721007	0	GAAGGAGCCTCTCTCTTCAGAAGCATGTCA	1	3	10	ABC1	-	dELS
chr1	164721194	164721214	chr1:164721194-164721214	0	GGGCTTTTTCTAGTCATGCTT	1	2	1	AD2	-	.
chr1	164723604	164723625	chr1:164723604-164723625	0	GGACTTGTCTAAAAGGACGTTT	1	2	2	AB1	-	dELS,CTCF-bound
chr1	164727164	164727188	chr1:164727164-164727188	0	TGGCATGCTCATAATGAACATGTAA	1	3	5	CCD1	-	.
chr1	164732213	164732237	chr1:164732213-164732237	0	AAACTTCTCTTTTTAAAACATGGTC	1	2	5	AD2	1.0	.
chr1	164733842	164733871	chr1:164733842-164733871	0	AAACTTGACCGACTAAAAGAAAACAACTTT	1	2	10	AD2	-	.
chr1	164735726	164735746	chr1:164735726-164735746	0	GGACAAGTTTTCAACATTCCG	2	3	1	ACC1	-	dELS,CTCF-bound
chr1	164735981	164736008	chr1:164735981-164736008	0	TGGCTTGTCTATGGATGTGAGCAATCCT	1	2	8	AC2	-	.
chr1	164742170	164742193	chr1:164742170-164742193	0	AGACAAGCCTTCAAAGGCTTTTAA	1	3	4	ACD2	-	.
chr1	164745764	164745793	chr1:164745764-164745793	0	GGACTTTTCCAAGAGCCTTCAGAAAAGTCT	1	2	10	AA2	-	.
chr1	164748926	164748949	chr1:164748926-164748949	0	GAGGAAGCCAAAAAGAGCAAGCTC	1	2	4	AC1	1.0	.
chr1	164750117	164750145	chr1:164750117-164750145	0	AAAAGAGCTTTCAAACTGGGGGCTAGTTG	1	3	9	ABC1	-	.
chr1	164750427	164750457	chr1:164750427-164750457	0	AAACTAGTTTCTTAGCAACTAAAATAAATTC	1	2	11	AA1	-	.
chr1	164754850	164754877	chr1:164754850-164754877	0	CAAAAAGCTTAAAATAATGAACTTGTTT	1	2	8	AC3	-	.
chr1	164757755	164757780	chr1:164757755-164757780	0	CAGCATGTTTCCATTAAGGCAATCAC	1	3	6	ACD2	1.0	dELS
chr1	164763531	164763551	chr1:164763531-164763551	0	GGGCAAGTTTCTGAAATGTCA	1	3	1	ACC2	1.0	.
chr1	164768226	164768245	chr1:164768226-164768245	0	AAACAAGCTCTGAGATGTCA	3	3	0	ACC2	1.0	dELS
chr1	164772356	164772385	chr1:164772356-164772385	0	TGACAAGCCACTCTAAAAGTGTGCTTGTTT	1	3	10	CCD2	-	.
chr1	164772811	164772832	chr1:164772811-164772832	0	AGGCTACCCTGAGTGCATGCCT	1	2	2	AD2	-	pELS
chr1	164778698	164778727	chr1:164778698-164778727	0	TTAGTAGTTTTTCTTGGTTTAGGCTAGTTC	1	3	10	ACD1	2.0	.
chr1	164779275	164779301	chr1:164779275-164779301	0	ACACTTGTCTTATTTCTGGTCAAGTTT	1	2	7	DD2	-	.
chr1	164782655	164782679	chr1:164782655-164782679	0	TGGAAAGTTAGAGAAAAACTAGTTC	1	3	5	ACC1	1.0	.
chr1	164784206	164784226	chr1:164784206-164784226	0	AAGCTTGTGTAAGTCATGCCC	2	2	1	DD2	-	.
chr1	164785758	164785781	chr1:164785758-164785781	0	GGGCCTGTTTGTGGAGACAACCTC	1	2	4	AB3	-	dELS
chr1	164786318	164786337	chr1:164786318-164786337	5	TGGCATGTCCTGAGATGCCC	3	3	0	ACC2	-	dELS,CTCF-bound
chr1	164789600	164789624	chr1:164789600-164789624	0	ACACTAGCCCTGGCAAGGCAAGTCC	1	1	5	D1	1.0	.
chr1	164793636	164793668	chr1:164793636-164793668	0	ATGCTAGTTCCTCTGGTTAGTGTAAGCATGCTA	1	2	13	CD	1.0	.
chr1	164794791	164794816	chr1:164794791-164794816	0	TAGCAAGCTGTCCTCCAGATTTGTCC	1	3	6	ACC2	-	.
chr1	164794850	164794875	chr1:164794850-164794875	0	AGACAAGCCCAGAGTGCGACTTCCTT	1	2	6	AC1	1.0	.
chr1	164795088	164795111	chr1:164795088-164795111	0	GCACTTGCTCCTCAAGGCAATTTT	1	2	4	AD3	-	.
chr1	164796000	164796024	chr1:164796000-164796024	0	AAAGAAGTCTTTTGAAGACATTTTT	1	2	5	AA2	-	.
chr1	164798737	164798768	chr1:164798737-164798768	0	GGGATAGTTCCTGAATCCTCTCAATCATGTTT	1	2	12	AD2	-	.
chr1	164799598	164799619	chr1:164799598-164799619	0	GCACAAGTCTCTAGAAAAGCCC	1	2	2	AD2	-	.
chr1	164800735	164800763	chr1:164800735-164800763	0	GGGTATGCTTTGTGATCTAGAGTTTGTCT	1	2	9	AA2	1.0	.
chr1	164802088	164802115	chr1:164802088-164802115	0	GGACTTGATTTAGTAATAGGATTAGTCT	1	2	8	AD2	-	.
chr1	164803645	164803665	chr1:164803645-164803665	0	GAAATTGTTCAGAGCATGTGT	1	2	1	AD3	-	dELS
chr1	164804709	164804731	chr1:164804709-164804731	0	GGACATGCTTTGGGGGCAATCAT	1	2	3	AD4	1.0	dELS
chr1	164807732	164807756	chr1:164807732-164807756	0	GGGCAGGCTCTTAGAGGTCTTGCTT	1	2	5	BD2	1.0	.
chr1	164809436	164809459	chr1:164809436-164809459	0	AAGCTACCATTGCTAAACAAGTCC	1	2	4	AD1	2.0	.
chr1	164810169	164810200	chr1:164810169-164810200	0	TAACTTGTTCAAAATGTGAATCAAACTCTTCC	1	3	12	ABC2	-	.
chr1	164811684	164811706	chr1:164811684-164811706	0	AAGCAAATTTAAAATGCTTGCTC	1	2	3	AD2	-	.
chr1	164811978	164812004	chr1:164811978-164812004	0	AAACTACTCTAGGTATCAAACTGGTTT	1	2	7	AB2	1.0	.
chr1	164812944	164812972	chr1:164812944-164812972	0	AGACAAGTATTTTCTCATTAAATAAGTTT	1	2	9	AD2	-	.
chr1	164813115	164813142	chr1:164813115-164813142	0	AAGCTTGTTTGTCCACTAAAATAAGTTT	1	1	8	A2	-	.
chr1	164813306	164813325	chr1:164813306-164813325	0	AGAGTAGCCTGGGCTTTTTC	1	2	0	AA2	-	.
chr1	164813736	164813757	chr1:164813736-164813757	0	TGACTAGTCCTTAGAAAAGCCC	1	2	2	AC2	1.0	.
chr1	164814944	164814974	chr1:164814944-164814974	0	TAGCAAGCATTTAGAGACATTTAGCATGCTT	1	3	11	CCD2	-	.
chr1	164816909	164816931	chr1:164816909-164816931	0	ATGCAATTTTCTGGAACTTGTCT	1	2	3	AD1	1.0	.
chr1	164817338	164817368	chr1:164817338-164817368	0	CAACTTGCAGTGCTGGGTAGAGAACATGTCC	1	3	11	CCD2	-	.
chr1	164820088	164820115	chr1:164820088-164820115	0	TAACATGTCAAACTCTGGAGATTTGTTC	1	3	8	ACC2	-	.
chr1	164820875	164820905	chr1:164820875-164820905	0	AGGGAAGTTCTGAGCCATGTCAGCCTAGTTT	1	2	11	AD2	1.0	.
chr1	164821378	164821406	chr1:164821378-164821406	0	AAGCTAGCCTCCTCCTAATGGACTCTCCC	1	2	9	AB4	-	.
chr1	164821440	164821465	chr1:164821440-164821465	0	TGGCATGCCCAAATGGTGGCCTGCCT	1	3	6	BCC2	1.0	.
chr1	164822920	164822939	chr1:164822920-164822939	0	AAACATGGCTTGGCTAGCTG	3	3	0	CCD2	1.0	.
chr1	164825402	164825431	chr1:164825402-164825431	0	ATGCATGTTCTAGTTGCTCAAAACATGTTC	2	1	10	D1	-	.
chr1	164827060	164827090	chr1:164827060-164827090	0	AAAATAGCCTCCTATTTAAATGAACATATTT	1	2	11	AA2	1.0	.
chr1	164828162	164828192	chr1:164828162-164828192	0	GAAACTGCTTCTCTCTTTGTAGAACTAGTTG	1	3	11	ABC1	-	.
chr1	164828848	164828869	chr1:164828848-164828869	0	TTCCATGTTCTTAGACAAGCTT	2	3	2	CDD2	3.0	.
chr1	164829490	164829521	chr1:164829490-164829521	0	TGGCTAGCTCGTTATCCTCAGCAAACTAACAC	1	3	12	ACD2	-	pELS
chr1	164829900	164829929	chr1:164829900-164829929	0	GAAGATGCTTACATATAAACAAGCACGTTT	2	2	10	AB3	1.0	.
chr1	164830396	164830422	chr1:164830396-164830422	0	AAGCATGCTTTCTGCTTAAATCAGCCT	2	2	7	AB1	-	pELS
chr1	164830639	164830660	chr1:164830639-164830660	0	GGACATGTCTTTGAACTCATCT	3	2	2	AB4	4.0	.
chr1	164831958	164831981	chr1:164831958-164831981	0	GAGCCTGCTTTTAAAGGCTTGTAT	1	2	4	BD3	-	.
chr1	164834468	164834494	chr1:164834468-164834494	0	CAAGTAGCTGGGATTACAGGCATGCCC	1	3	7	ACC1	1.0	.
chr1	164838334	164838364	chr1:164838334-164838364	0	AAGCATAGCCCTGCAGGAGCAGAGCTTGTCT	2	2	11	AD1	-	.
chr1	164838427	164838447	chr1:164838427-164838447	0	GGACTTTTCTGAGGCCAGTCT	1	2	1	AB2	1.0	.
chr1	164838903	164838927	chr1:164838903-164838927	1	AGCCTAGTCCTGTAATGGCTTGTTG	1	3	5	CCD1	-	dELS
chr1	164838980	164838999	chr1:164838980-164838999	1	CTGCAAGTCTGGGCATGGCT	2	3	0	CDD1	-	dELS
chr1	164839098	164839129	chr1:164839098-164839129	0	AGGCTTCCCTTTGCCCCACTCTTGGCTTGTCT	1	2	12	AC2	1.0	dELS
chr1	164841988	164842013	chr1:164841988-164842013	0	AGAGTTTCTTAGTGCCAGGCTTGCTT	1	2	6	AA1	-	.
chr1	164842317	164842349	chr1:164842317-164842349	0	GAGCTAGCTCCCTCTACCTCCTCAGACAGGCAT	1	2	13	BD4	-	.
chr1	164845787	164845810	chr1:164845787-164845810	0	GGATATATTCACACAGACTAGTCC	2	2	4	AA1	-	.
chr1	164849462	164849490	chr1:164849462-164849490	0	GAGCATGCCTCTGGAAACACAGCTTCCTG	1	3	9	ACC1	1.0	.
chr1	164851004	164851026	chr1:164851004-164851026	0	GAAGAAGTCCTTGGGGCCAGTCT	1	2	3	AB2	-	.
chr1	164852707	164852727	chr1:164852707-164852727	0	AAACTAGATCAAAGCATCCCC	1	2	1	AD2	1.0	.
chr1	164854477	164854499	chr1:164854477-164854499	0	GGGTAAGTTCAAGAAGGTTGTTT	1	2	3	AA2	-	.
chr1	164858075	164858103	chr1:164858075-164858103	0	AAGCTAGCCTGGCTGCTAAGATCTTACTC	1	2	9	AD1	1.0	dELS
chr1	164859176	164859203	chr1:164859176-164859203	0	AAACTTTCTTAGAGAATGGAACAATCTC	1	2	8	AA2	-	.
chr1	164863888	164863917	chr1:164863888-164863917	0	AGAGTAGTTCTCAGTAAGGAGCACAAGCTC	1	2	10	AD2	-	.
chr1	164864346	164864367	chr1:164864346-164864367	0	TAACAGGCTACTAAACTTGCCT	1	3	2	BCC2	-	DNase-H3K4me3
chr1	164868698	164868726	chr1:164868698-164868726	0	AGGCTTTTATGGAAGATCTGGGCTTGTCC	1	2	9	AD1	-	.
chr1	164871861	164871890	chr1:164871861-164871890	0	GCACATGTTTAAACAAACATATACTTGTTT	1	2	10	DD2	-	.
chr1	164872433	164872463	chr1:164872433-164872463	0	ACACATGTCCTGAGCCTCCTTGAGCTTCTCT	1	2	11	AD3	1.0	.
chr1	164875498	164875517	chr1:164875498-164875517	0	TCAGTTGCCTAGGCTAGTCT	2	3	0	ACD1	1.0	.
chr1	164877462	164877484	chr1:164877462-164877484	0	AGACTTGCCTGGCCAACATGGTG	1	3	3	CCD1	1.0	.
chr1	164877652	164877681	chr1:164877652-164877681	0	GACCTTGTCTCAAAAAAAAAAAAGTAGTTC	1	2	10	AD2	-	.
chr1	164877831	164877861	chr1:164877831-164877861	0	GAACATATTCATCACATCCAAAAGTTTGCTT	1	2	11	AA2	2.0	.
chr1	164878179	164878211	chr1:164878179-164878211	0	TGGCAAGTTTCTTAATCTGTCTGAGGCTGTTTT	1	3	13	ABC2	1.0	.
chr1	164881799	164881823	chr1:164881799-164881823	0	GGACTTACCCTAGGCCAACTAGCCA	1	3	5	ACC2	-	.
chr1	164884148	164884175	chr1:164884148-164884175	0	AGAGTTGCTATGAAGATTAAACAAGCTA	1	3	8	ACC1	1.0	.
chr1	164886246	164886271	chr1:164886246-164886271	0	AGGCTTGATTCTGTGAAGATTAGTCT	1	2	6	AD2	-	dELS
chr1	164891624	164891644	chr1:164891624-164891644	0	AAGCCACTTCCAGGCTTGTCC	1	2	1	AB1	-	.
chr1	164891693	164891712	chr1:164891693-164891712	0	TGGCAAGTTCTGGCATCTCT	4	3	0	ACC1	-	CTCF-only,CTCF-bound
chr1	164894081	164894104	chr1:164894081-164894104	0	AAACTTTCTTTCTCGAGAAAGCCT	1	2	4	AA2	1.0	.
chr1	164895460	164895483	chr1:164895460-164895483	0	GGGCTTATCTGACAGGACGTGCTC	1	2	4	AB2	1.0	dELS
chr1	164896262	164896294	chr1:164896262-164896294	0	AAACTTCTTTAGAAAATTATACAAGGCTTGGCT	1	2	13	AD2	2.0	.
chr1	164897417	164897436	chr1:164897417-164897436	0	GAACATTCCCAAACATGCTC	3	1	0	A2	-	.
chr1	164902461	164902491	chr1:164902461-164902491	0	GAGTTTGCCAGTGATGGCATAGAACTTGCTC	1	2	11	AC1	-	.
chr1	164904553	164904583	chr1:164904553-164904583	0	AAAGTTGCCTCAGTGGAAGAAAAAGAAGTCT	1	2	11	AA2	-	.
chr1	164904599	164904630	chr1:164904599-164904630	0	AAACATGCTTGTAGGAGCAAAAAAAATAGTAT	2	2	12	AD1	2.0	.
chr1	164907266	164907295	chr1:164907266-164907295	0	GAACAGGTTCTGCTTTCTTTGAGTATGTTC	1	2	10	AB2	-	.
chr1	164907774	164907801	chr1:164907774-164907801	0	TGGCTAGCTTCTTTATCACAACCTGTTT	1	3	8	BCC2	-	dELS
chr1	164908381	164908413	chr1:164908381-164908413	0	AATCATGTTCCAAAAAGAATAATTGACTTGCCC	1	2	13	CD	1.0	.
chr1	164908725	164908747	chr1:164908725-164908747	0	AAACTTACCCAAAAAAGAAGCTT	1	2	3	AA2	-	.
chr1	164913685	164913712	chr1:164913685-164913712	0	ACAGTTGCTCCATTTGAAGAGCTTGCTT	1	2	8	AD4	2.0	.
chr1	164923597	164923620	chr1:164923597-164923620	0	AGACAGGCCTCATAAAGTTAGCCC	1	2	4	AB2	-	.
chr1	164924898	164924921	chr1:164924898-164924921	0	AAACATGCCTCGCTGGTCTAATTC	2	2	4	AD1	2.0	.
chr1	164926518	164926545	chr1:164926518-164926545	0	AAGCTTGTCCCTTGGGGTGCAAATGCCT	2	2	8	AD1	1.0	.
chr1	164929151	164929180	chr1:164929151-164929180	0	GAGCAAGTCCATCAGTCTTTGGAGTAATTC	1	2	10	AA1	-	dELS
chr1	164930919	164930941	chr1:164930919-164930941	0	TAACTTGTTTGAGTAATTAGCTT	1	3	3	ACC2	-	.
chr1	164931145	164931169	chr1:164931145-164931169	0	TTAAATGTTCTTCAGAAGCAAGTTT	1	3	5	ACD1	-	.
chr1	164931548	164931567	chr1:164931548-164931567	0	CAGCTAGTCAGGGCATACTT	4	3	0	ACC1	1.0	.
chr1	164937095	164937126	chr1:164937095-164937126	0	CAGAGAGCCCCCACTGACTCCAAAGCATGCTT	1	3	12	ABC1	-	dELS
chr1	164948126	164948149	chr1:164948126-164948149	0	GGTCTAGTTTTGATCAACTTGCTT	1	2	4	CD	-	.
chr1	164950592	164950611	chr1:164950592-164950611	0	GGACATGTTTTGACCAGTTC	3	2	0	BC1	-	dELS,CTCF-bound
chr1	164952115	164952140	chr1:164952115-164952140	0	AAGCAATCTCATCTTTAAACTAATCC	1	2	6	AA2	2.0	.
chr1	164954877	164954909	chr1:164954877-164954909	0	TGGCATTTTCTTTGTTGGAAGGGAAACTTGTTA	1	3	13	ACC2	1.0	.
chr1	164955242	164955262	chr1:164955242-164955262	0	AAGCAGGTTTTAGTCTTGTTT	1	2	1	BD2	-	.
chr1	164955524	164955550	chr1:164955524-164955550	0	AATCTTGTTTCACCAATATACTTGCCT	1	2	7	DD2	-	.
chr1	164962144	164962168	chr1:164962144-164962168	0	TGGCTTGCCTTCTGAAGTCATGCCC	1	2	5	CD	-	.
chr1	164963553	164963578	chr1:164963553-164963578	0	TAACATGTCTGAATGGGATCTAGTTT	1	2	6	CD	1.0	.
chr1	164965230	164965254	chr1:164965230-164965254	0	AGACATGCTTTGTCAAAGCAGGTGT	2	2	5	BD4	-	.
chr1	164965530	164965550	chr1:164965530-164965550	0	AAGAAAGTCTAAGACTTGACT	1	2	1	AD3	-	.
chr1	164969684	164969710	chr1:164969684-164969710	0	TAGCTATTTTTCTGCAGCAGCTTGCTT	1	3	7	ACC2	-	.
chr1	164973457	164973487	chr1:164973457-164973487	0	GGGATTGCTTAGCATCACACAAAGCTAGTTT	1	1	11	A1	-	.
chr1	164975071	164975097	chr1:164975071-164975097	0	AGGCATGGCTTATTGGAGGCCATGTCT	1	2	7	DD2	-	.
chr1	164975516	164975538	chr1:164975516-164975538	0	ATATAAGCTTCTTGAGCAAGCCT	1	2	3	AD4	1.0	.
chr1	164977014	164977042	chr1:164977014-164977042	0	GGCCTAGTCCTCTGCTGTTAACCTTGTTC	1	2	9	DD2	1.0	.
chr1	164981896	164981919	chr1:164981896-164981919	0	AAGCTAGTCTGTCCAGAAATCTCC	2	2	4	AA1	2.0	.
chr1	164982626	164982655	chr1:164982626-164982655	0	GAGCAAGCATGGAAGGACAGGGGCATTTCT	1	2	10	AD2	1.0	dELS
chr1	164982807	164982836	chr1:164982807-164982836	0	GAGCCTGTTTCTGCCACAACAGGCTACTTC	1	2	10	AB3	2.0	dELS
chr1	164985076	164985105	chr1:164985076-164985105	0	TAGCATGTTTAAATCGGAAGAAACAAGACT	1	2	10	CD	1.0	.
chr1	164985555	164985585	chr1:164985555-164985585	0	GAATATGTCCCTTAATCTCATAAACTTTCTC	1	2	11	AA2	-	.
chr1	164988733	164988761	chr1:164988733-164988761	0	AGGCATGTCCTTGCCTTGGGAATTTGCAT	2	2	9	AD1	2.0	.
chr1	164990177	164990205	chr1:164990177-164990205	0	TGGAAAGTTCTGCTTTCCGGAACATGTTG	1	3	9	ACC1	-	.
chr1	164990343	164990366	chr1:164990343-164990366	0	GAACTAGTTCATCTAGGCTGTTTT	1	2	4	AB4	1.0	.
chr1	164991611	164991641	chr1:164991611-164991641	0	AAACATGTTTAATTAAATGGTGGGTAAGTCT	1	1	11	A2	1.0	.
chr1	164993374	164993395	chr1:164993374-164993395	0	AAGCAAGCCCCAGAAAATGCTC	1	1	2	A2	-	.
chr1	164993585	164993613	chr1:164993585-164993613	0	GAGCTAGCACATGAAATGAAAGCTATTTT	1	2	9	AD2	-	.
chr1	164995427	164995448	chr1:164995427-164995448	0	AAAAAAGTCTATAAGATAGTCT	1	2	2	AA2	2.0	.
chr1	164996034	164996066	chr1:164996034-164996066	0	CAAGTAGCTTCAGCATTACCTGGAAGCTTGTTA	1	3	13	ACC1	-	.
chr1	164997677	164997697	chr1:164997677-164997697	0	TAACTAGCCCTAAACTAATCA	1	3	1	ACC1	-	.
chr1	164999084	164999105	chr1:164999084-164999105	0	GGGCATGTCCTGGAGCACGCCA	2	2	2	BC3	1.0	.
chr1	165001420	165001452	chr1:165001420-165001452	0	AAAGAAGTTTTTAAGCAAGGAATAAGAAAGTCT	1	2	13	AA2	-	.
chr1	165001502	165001534	chr1:165001502-165001534	0	TGGCATGTTTGAGGACAGTACCTAGAATAGTTT	1	2	13	AC2	2.0	.
chr1	165006525	165006550	chr1:165006525-165006550	0	AAGTATGTTCACTAGAAAGCTTTTCT	1	2	6	AA2	-	.
chr1	165010204	165010232	chr1:165010204-165010232	0	GAGCTTGCCTGGATTCATGGAGCTGGTGA	1	3	9	BCD2	-	.
chr1	165014138	165014164	chr1:165014138-165014164	0	AGGCAAGTTGCTCTTTTAAACCAGTCT	1	2	7	BC2	-	.
chr1	165016213	165016245	chr1:165016213-165016245	0	GGGGTTGTTTGTTTTTTTCTTGTAAATTTGTTT	1	2	13	AA2	-	.
chr1	165017691	165017721	chr1:165017691-165017721	0	GAACTAGCCTTGCATCCCAGGGATGAAGCCC	1	2	11	AD1	-	.
chr1	165019109	165019132	chr1:165019109-165019132	0	TGGCTAGTTATGGTGAGCATTTTT	1	3	4	ACC1	-	.
chr1	165020899	165020926	chr1:165020899-165020926	0	GGAGTTGCTCTTCTCGAGGAGCATCTTT	1	2	8	AA2	-	.
chr1	165021360	165021388	chr1:165021360-165021388	0	GAACTTCTTCCTTTAGCTCAGAGAAGTTT	1	2	9	AA2	1.0	.
chr1	165022357	165022380	chr1:165022357-165022380	0	GGGCTTCCCAGGTGAGGCATGCCT	1	2	4	AC1	1.0	.
chr1	165023600	165023621	chr1:165023600-165023621	0	AGACATGTGTGAGGGCATATCT	1	2	2	AD2	1.0	.
chr1	165024231	165024253	chr1:165024231-165024253	0	GGACAAGTCACATAAGCTTTCTG	1	3	3	ACC1	-	.
chr1	165025114	165025143	chr1:165025114-165025143	0	CAGCATGTCCTAGCTTAGCCAAGCATGTGT	1	2	10	CD	1.0	.
chr1	165026230	165026253	chr1:165026230-165026253	0	AGGCTATTTATTCTGAGCTTGCTA	1	3	4	ACC2	-	.
chr1	165027527	165027551	chr1:165027527-165027551	0	GGTCTTTCTCCATCAAAGCAAGTTC	1	2	5	AD1	-	.
chr1	165027833	165027859	chr1:165027833-165027859	0	AAATAAGTCTTAACAGTAGACATATTT	1	2	7	AA2	-	.
chr1	165027929	165027958	chr1:165027929-165027958	0	CAGCTAGCTTGATAAAGTAGTGACCTGTCC	1	3	10	BCC2	1.0	.
chr1	165032093	165032112	chr1:165032093-165032112	0	AGACTAGCCTGGGCAACATA	2	3	0	ACD2	1.0	.
chr1	165033296	165033315	chr1:165033296-165033315	0	AAAGAAGTACAAACAAGTTC	2	2	0	AD1	-	.
chr1	165033568	165033594	chr1:165033568-165033594	0	AAAGAAGCCTAGGGAGTAGACATCCTC	1	2	7	AA2	-	.
chr1	165036311	165036330	chr1:165036311-165036330	0	TAGCGTGCTCTAGCTTGTCC	3	3	0	BCC1	3.0	.
chr1	165037580	165037602	chr1:165037580-165037602	0	GAACATGTCTGGAAAAGAACCCT	2	2	3	AA1	1.0	.
chr1	165043144	165043164	chr1:165043144-165043164	0	AGACATTTCCAGGACTTGCAT	1	2	1	AD2	1.0	.
chr1	165044080	165044102	chr1:165044080-165044102	0	GGGGGTGTTCTATAGACTTGTTA	1	3	3	ABC1	-	.
chr1	165044973	165045001	chr1:165044973-165045001	0	AAGAAAGTCTCAATCTTCTAATCATGCCT	1	2	9	AD2	-	.
chr1	165047401	165047432	chr1:165047401-165047432	0	AGGTCAGCTTCTAACAACAGGTGAACATGCTG	1	3	12	ABC1	-	.
chr1	165047576	165047600	chr1:165047576-165047600	0	AGACTTGTCCTGCACAAACTGCCCA	1	3	5	ABC2	-	.
chr1	165048882	165048908	chr1:165048882-165048908	0	AGACATGTCACATTATTTAACTTTTCT	1	3	7	ACC1	1.0	.
chr1	165051784	165051803	chr1:165051784-165051803	0	AAGTATGCCCAAACAAGCAC	3	2	0	AD3	-	.
chr1	165051807	165051830	chr1:165051807-165051830	0	AAAAAAGCCTTCTTTGGCTTGCTT	1	2	4	AC2	1.0	.
chr1	165052018	165052048	chr1:165052018-165052048	0	AAACATGTTTTCAAACTTTCAAAACTAGTGT	2	1	11	D1	1.0	.
chr1	165053600	165053620	chr1:165053600-165053620	0	AGACTGGTTTCAGGCTTCTTC	1	2	1	AB2	-	dELS
chr1	165054085	165054111	chr1:165054085-165054111	0	AAACATGTATGTAAAATAAAATTGCTT	1	2	7	AD2	-	.
chr1	165054516	165054543	chr1:165054516-165054543	0	AAGCTAGGTTTTGAATCTGAGTTTGTTT	1	2	8	AD2	1.0	.
chr1	165055965	165055984	chr1:165055965-165055984	0	AGGCATGGTGGAACATGCCG	3	3	0	CCD2	4.0	.
chr1	165056525	165056556	chr1:165056525-165056556	0	ATACTTGTCTGCAACACTAATAGGCCATGTCT	1	2	12	DD2	1.0	.
chr1	165057363	165057388	chr1:165057363-165057388	0	AGACTTCCTTGCAATTAGATATGCCC	1	2	6	AA2	-	.
chr1	165057685	165057711	chr1:165057685-165057711	0	GGACTTGTTTGTTATAGTGGCTAGCTT	1	1	7	C2	-	.
chr1	165063256	165063278	chr1:165063256-165063278	0	AAACTTTTTTCAAAGGGTAGTCC	1	2	3	AA2	-	dELS
chr1	165063589	165063619	chr1:165063589-165063619	0	TAGCTTGCCTATATCTGCCCTGAGCAATTCC	1	2	11	AC2	1.0	.
chr1	165068334	165068357	chr1:165068334-165068357	0	AAATCTGTTTTATGGGACTTGTTA	1	3	4	ABC1	-	.
chr1	165069552	165069573	chr1:165069552-165069573	0	AGACAAGTTATTTAACTTCTTT	1	3	2	ACC1	1.0	.
chr1	165072544	165072569	chr1:165072544-165072569	0	GGGCATGGCCCATTTTTGGCTTGTTT	1	2	6	CD	-	.
chr1	165074185	165074214	chr1:165074185-165074214	0	CAGCAATTCTCTGTCACGCTGGACTTGCTG	1	3	10	ACC2	-	.
chr1	165075538	165075564	chr1:165075538-165075564	0	GAACATTTCTAGGCTGGAAGCTTCCCC	1	2	7	AA2	-	.
chr1	165075912	165075939	chr1:165075912-165075939	0	AGACATTTTTTATTGTCACAGCTTGTTG	1	3	8	ACC2	-	CTCF-only,CTCF-bound
chr1	165076575	165076598	chr1:165076575-165076598	0	CTACATGTTCCCCTCAACATGCCC	1	3	4	CCD1	-	.
chr1	165077039	165077071	chr1:165077039-165077071	0	GGACAAGATCTCCACCTGTAGCTAAGTTTGCTT	1	2	13	AD2	1.0	.
chr1	165077659	165077684	chr1:165077659-165077684	0	AAACATGCCCCCTTCTGAACTAACAT	1	2	6	AD4	1.0	.
chr1	165079169	165079190	chr1:165079169-165079190	0	GGAATTCCCTGGAGACTTGTTC	1	2	2	AA1	-	.
chr1	165079588	165079610	chr1:165079588-165079610	0	GAAAATGTCTCCAGGGCATGTCA	1	2	3	AC2	-	.
chr1	165082566	165082594	chr1:165082566-165082594	0	AAGCTAGTCTGCTACAAGAAGACAATCTG	1	2	9	AC3	-	.
chr1	165083735	165083755	chr1:165083735-165083755	0	GAACTTCCTAGAAACTTGTTG	1	3	1	ACC2	2.0	.
chr1	165090236	165090268	chr1:165090236-165090268	0	AAACAAATTCACAAGAAAAAAACAAACAACCCC	1	2	13	AA2	1.0	.
chr1	165093150	165093182	chr1:165093150-165093182	0	AAACTACCTTATGGCTGGAGGTGAGACATGCTG	1	2	13	AC2	1.0	.
chr1	165093723	165093750	chr1:165093723-165093750	0	AGGCATGCCTGTCTAGGCCAACAGGTCA	1	3	8	BCC1	2.0	.
chr1	165097387	165097409	chr1:165097387-165097409	0	ATATTAGTCCACAAAACAAGTCT	1	2	3	AD4	-	.
chr1	165108180	165108208	chr1:165108180-165108208	0	GAACATGCTCCTTTAGCTCAGAGAAGTTT	1	1	9	A2	1.0	.
chr1	165108794	165108818	chr1:165108794-165108818	0	TAACATGCCCCTCAGCTGCATGTCT	1	3	5	CCD2	-	.
chr1	165113944	165113967	chr1:165113944-165113967	0	AGACATGACCTGCCTGACAAGCCA	1	3	4	CCD2	-	.
chr1	165116520	165116550	chr1:165116520-165116550	0	TATTTAGCTTTTGAGTGACCAGGGCTAGCTT	1	3	11	ACD1	-	.
chr1	165117454	165117474	chr1:165117454-165117474	0	AAACTTGCCAGAAACAACCTG	1	3	1	ACC1	-	.
chr1	165118334	165118356	chr1:165118334-165118356	0	AAAATAGTCTTGCAAAGATGTTT	1	2	3	AA2	-	.
chr1	165118878	165118904	chr1:165118878-165118904	0	AGGCAAGCTTAGACCTGGGGCAGGCCA	1	2	7	BC3	1.0	.
chr1	165120874	165120904	chr1:165120874-165120904	0	GGACATCTTTTTCTTCACTTCAGTCTTGCTT	1	2	11	AD2	2.0	.
chr1	165121502	165121532	chr1:165121502-165121532	0	GGGCTTCTCTTCAAAAATAGAAAGCCTGCCT	1	2	11	AB2	5.0	.
chr1	165124313	165124342	chr1:165124313-165124342	0	AAACTTGGTCTGGAATTCAGGGGATAGTTT	1	2	10	AD2	1.0	.
chr1	165125905	165125937	chr1:165125905-165125937	0	AAAAATGTTTAATTCCTTCCATTGAGCATTCTT	1	2	13	AA2	3.0	.
chr1	165130782	165130802	chr1:165130782-165130802	0	CGAGGAGTCTGAGACTAGCCT	1	3	1	ABC1	2.0	.
chr1	165132690	165132709	chr1:165132690-165132709	0	GGGCAAGTTCAGGCTGGGTC	3	2	0	BD4	1.0	.
chr1	165138475	165138499	chr1:165138475-165138499	0	CAACAACTCATTACTGGACAAGTTT	1	3	5	ACC2	1.0	.
chr1	165139310	165139329	chr1:165139310-165139329	0	AGACAAGCCTGGACAACATG	2	3	0	ACD2	-	.
chr1	165140678	165140706	chr1:165140678-165140706	0	TGCCTAGCTCTTTGCTCAGGAACAAGTTT	1	2	9	CD	1.0	.
chr1	165141011	165141038	chr1:165141011-165141038	0	AAACGTATCTTACTAGGAAAGCTAGCCT	1	2	8	AB1	2.0	.
chr1	165142368	165142392	chr1:165142368-165142392	0	AGACGTGTTTTAATGCAACATGTTT	1	2	5	BC2	1.0	.
chr1	165143143	165143171	chr1:165143143-165143171	0	AAACATGCTTGGCAAGTGTGAGGAAGACC	2	2	9	AD1	-	.
chr1	165143494	165143525	chr1:165143494-165143525	0	AACGAAGTCTAGACTTTAACCCAGGCAAGTTG	1	3	12	ACD1	-	.
chr1	165145158	165145184	chr1:165145158-165145184	0	GAAATTGTTCATTTTGGGGGGAAGCTT	1	2	7	AA2	3.0	.
chr1	165147804	165147824	chr1:165147804-165147824	0	GAACATGCTCTGGACATGGAC	1	2	1	DD4	2.0	.
chr1	165148951	165148972	chr1:165148951-165148972	0	GTGCAAGCCCCCAAGCAACTCC	1	2	2	AD3	1.0	.
chr1	165153009	165153031	chr1:165153009-165153031	0	AAACTTGATGTGCTAACTAGTTC	1	3	3	CCD2	1.0	dELS,CTCF-bound
chr1	165154591	165154611	chr1:165154591-165154611	0	TGACAAGTTTATAGAAAGTCC	1	3	1	ACC2	-	.
chr1	165156467	165156499	chr1:165156467-165156499	0	TGGCAAGTCCTGCACTGGCCCCAAGGCTTTGTC	1	3	13	ACD2	1.0	.
chr1	165157171	165157198	chr1:165157171-165157198	0	GTATATGTTCTGAAATAAGAGCAAGTTT	1	2	8	AD4	-	.
chr1	165158621	165158641	chr1:165158621-165158641	0	GAGCTGGTTCAGAGCTATTTC	1	2	1	AB2	1.0	.
chr1	165160736	165160768	chr1:165160736-165160768	0	GGAGTTGTTTGTTTTTTTCTTGTAAATTTGTTT	1	2	13	AA2	-	.
chr1	165161506	165161526	chr1:165161506-165161526	0	GGACAAACCTGAAGCTTGTCC	1	1	1	A2	3.0	.
chr1	165161620	165161641	chr1:165161620-165161641	0	AGGCCTGCTTAGAGGAATGTCT	1	2	2	AB2	2.0	.
chr1	165163581	165163602	chr1:165163581-165163602	0	GGGCAAGTCTCTTGACATCTCT	1	2	2	AC1	-	.
chr1	165165277	165165296	chr1:165165277-165165296	0	AGACTTGCTTTGTCAAGCCT	3	2	0	CD	-	.
chr1	165167415	165167441	chr1:165167415-165167441	0	AAGAATGTTTAGTGGGTGTGCATGTTT	1	2	7	AD2	1.0	.
chr1	165167536	165167557	chr1:165167536-165167557	0	TGAATTGTCCAAAGACTAGCTT	1	2	2	AC3	-	.
chr1	165168800	165168821	chr1:165168800-165168821	0	CAACTAGTCTGTGGGCTCCTTC	1	3	2	ABC2	2.0	dELS,CTCF-bound
chr1	165169151	165169179	chr1:165169151-165169179	0	AAACTTGTACAGGTCAGGGAGGCTTCCTT	1	2	9	AD2	-	dELS
chr1	165169264	165169285	chr1:165169264-165169285	0	TGGCTAGCCCTGGGGCTACTCT	1	2	2	AC2	-	dELS
chr1	165169762	165169784	chr1:165169762-165169784	0	CAGCATGTTGGTCAGGCTGGTCT	1	3	3	BCC1	-	.
chr1	165173072	165173101	chr1:165173072-165173101	0	GAGCATTCACTATTTGCAAAGAACTAGTCT	2	2	10	AD1	1.0	.
chr1	165177208	165177235	chr1:165177208-165177235	0	GAAGAGGCCCCTGGGTGTGAACTTGTTT	1	2	8	AB1	-	.
chr1	165178925	165178944	chr1:165178925-165178944	0	AGCCAAGCCTGAAATTGCTT	2	2	0	AD2	-	.
chr1	165182070	165182089	chr1:165182070-165182089	0	AAACTTGCCCAGGCAATTCA	3	2	0	AC3	-	.
chr1	165182574	165182593	chr1:165182574-165182593	0	AGGCAAGGTTGGAAAAGTTT	2	2	0	AD2	1.0	.
chr1	165183066	165183088	chr1:165183066-165183088	0	GAAAATGTCTCCAGGGCATGCCA	1	2	3	AC2	2.0	.
chr1	165183378	165183407	chr1:165183378-165183407	0	GGAAATGCCTGGATGTCCAGGAAAAAGTTT	1	2	10	AA2	-	.
chr1	165183562	165183590	chr1:165183562-165183590	0	CAGCTTGCCCCATGCACTTGGAAAAGCCC	1	2	9	AC2	2.0	.
chr1	165184258	165184277	chr1:165184258-165184277	0	TGACTTGCTCCACCTTGCCT	2	3	0	CCD2	-	.
chr1	165185910	165185931	chr1:165185910-165185931	0	AGACCTCCTTGTAAACAAGTTT	1	2	2	AB1	2.0	.
chr1	165186535	165186567	chr1:165186535-165186567	0	GGAGAAGCCCACTTGCTGCCAACGGGCCTGCCT	1	2	13	AB2	1.0	.
chr1	165187845	165187875	chr1:165187845-165187875	0	AAGCATGCCCTCCAAGAAAAAGGACCAGCAT	2	2	11	BD1	1.0	.
chr1	165188640	165188667	chr1:165188640-165188667	0	AAGCTTGTATTTGCCTATGAACATGACC	1	2	8	DD2	-	.
chr1	165189809	165189829	chr1:165189809-165189829	0	CAAGATGCTCCAGGCTTGTCT	1	2	1	AC3	-	.
chr1	165190613	165190636	chr1:165190613-165190636	0	AAACGTCTTCTGTGAAGCATGCCC	2	2	4	AB1	-	.
chr1	165190763	165190784	chr1:165190763-165190784	0	AAACAAGAGTAAGGACTTGTCT	1	2	2	DD1	1.0	.
chr1	165191712	165191734	chr1:165191712-165191734	0	AGACAAGCCTGACCAACATGGTG	1	3	3	CCD1	1.0	.
chr1	165192389	165192409	chr1:165192389-165192409	0	AGGCAATCTCCAAGCAAATCT	1	2	1	AA2	1.0	.
chr1	165193169	165193201	chr1:165193169-165193201	0	AAACATACCCAGTTAGTTAGAAGGAGTAAGTTC	1	2	13	AA2	-	.
chr1	165193868	165193893	chr1:165193868-165193893	0	TGACATGTTGGAGTCTAGACTTGTTG	1	3	6	CCC	2.0	.
chr1	165195085	165195109	chr1:165195085-165195109	0	GAGATAGTTCTTTAAAAGTTTGTCT	1	2	5	AA2	-	.
chr1	165196915	165196934	chr1:165196915-165196934	0	AAAAAAGTCTGTACATGTTC	3	2	0	AD2	1.0	.
chr1	165198060	165198079	chr1:165198060-165198079	0	AGACCTGCCTAACCTAGTCC	1	2	0	BD2	-	.
chr1	165201144	165201168	chr1:165201144-165201168	0	AGGCCAGCCCAGTGGAGGCCAGTCT	1	2	5	BB2	-	.
chr1	165202109	165202133	chr1:165202109-165202133	0	GGACATGTTCCCTCTGGCCTTGCCA	1	2	5	CD	-	.
chr1	165202615	165202638	chr1:165202615-165202638	0	TGGCAAGCCATAGAAAGCAGGCCC	1	3	4	BCC1	-	.
chr1	165205448	165205474	chr1:165205448-165205474	0	AGGATAGTCCAGTTAGAAAATTTGTCT	1	2	7	AA2	-	.
chr1	165208618	165208640	chr1:165208618-165208640	0	AAGCTTCCCTGAAGGAATAGTTT	1	2	3	AA2	1.0	.
chr1	165212361	165212386	chr1:165212361-165212386	0	CAACAAGCCCAGGAGGGGGCTGCTCC	1	3	6	ABC2	1.0	.
chr1	165212791	165212820	chr1:165212791-165212820	0	TAGCAAGTTCTTGGTCACCCAGACAGACTC	1	3	10	ABC2	-	.
chr1	165214979	165215007	chr1:165214979-165215007	0	GGGCATACCTGTGTAAGAGAGACTTCTTT	1	2	9	AA2	-	pELS
chr1	165217325	165217345	chr1:165217325-165217345	0	AGCCTTGCCTGGGACATGTGT	2	2	1	DD3	3.0	.
chr1	165219035	165219054	chr1:165219035-165219054	0	CACAAAGTTTGAACATGTTT	3	3	0	ACD1	2.0	.
chr1	165220583	165220608	chr1:165220583-165220608	0	GGTCAGGTTTCATGCAAGGCTTGTCT	1	2	6	BD1	1.0	.
chr1	165223711	165223738	chr1:165223711-165223738	0	AAGCATATTCAAACAAGAAGACAATTTT	1	2	8	AA2	-	.
chr1	165228029	165228061	chr1:165228029-165228061	0	AGACAGGACCTCTTACTCTTGTGGAACTTGCCT	1	2	13	BD1	1.0	.
chr1	165228661	165228684	chr1:165228661-165228684	0	AACCTAGCTTTGTAAGGCTTATCC	1	2	4	AD3	1.0	.
chr1	165229836	165229859	chr1:165229836-165229859	0	CAACTTGCCTCACCAAAAATGCCA	1	3	4	ACC2	2.0	.
chr1	165231267	165231289	chr1:165231267-165231289	0	AAACAAATCTTAGAAACTGGCTT	1	2	3	AB2	1.0	.
chr1	165231845	165231868	chr1:165231845-165231868	0	AGGCAAGTTTATCTCAACTTTTTG	1	3	4	ACC1	-	.
chr1	165232098	165232121	chr1:165232098-165232121	0	AGATTAGCTCTGTGAAACCAGCCT	1	2	4	AB2	1.0	.
chr1	165234943	165234965	chr1:165234943-165234965	0	AAACATTCATAGAAAGCAAGTTT	2	2	3	AD1	-	.
chr1	165237591	165237610	chr1:165237591-165237610	0	AAAAAAACCCAAGCATGCCT	2	2	0	AA1	-	.
chr1	165243536	165243562	chr1:165243536-165243562	0	CAGAAAGTCTGTAATGAGGGCTAGTTA	1	3	7	ACC1	1.0	.
chr1	165243624	165243656	chr1:165243624-165243656	0	GAGCATTTCTGTCTTGAACTTGAAGGGTTGCCC	1	2	13	AA2	2.0	.
chr1	165246269	165246296	chr1:165246269-165246296	0	AGGCAAGCTTTGGCACACAGAAAATTTT	1	2	8	AA1	-	.
chr1	165247608	165247627	chr1:165247608-165247627	0	AAGCAAGTTCAGGCAAGAAC	3	2	0	DD4	-	.
chr1	165248928	165248954	chr1:165248928-165248954	0	AAATGTGCTCTGTGGTTGGGCATGCCT	1	2	7	AB4	-	.
chr1	165254804	165254835	chr1:165254804-165254835	0	TGGCAAGCTGGAAAAGGCTTCCAGAGATGTCC	1	3	12	ACC2	1.0	.
chr1	165256036	165256062	chr1:165256036-165256062	0	GGGCATGACTTTGACATGGGCATGACT	1	2	7	DD2	1.0	.
chr1	165256130	165256153	chr1:165256130-165256153	0	GAACATGCTCCTTACACCAAGCCG	1	3	4	CCD2	2.0	.
chr1	165256820	165256851	chr1:165256820-165256851	0	GGACAAGTCTATGACAATCAACAAAGAAGCAC	1	2	12	AD1	2.0	.
chr1	165262402	165262431	chr1:165262402-165262431	0	AAAGAAGCCTGAATTCTTGAAAACTTTCTT	1	2	10	AA2	-	.
chr1	165263213	165263241	chr1:165263213-165263241	0	CAGCTTGCTCTTTTGAATCTAACTTGTAT	1	3	9	CCD1	2.0	.
chr1	165264393	165264413	chr1:165264393-165264413	0	AGACATGCATAAAGCATGCAT	2	2	1	DD2	-	.
chr1	165266554	165266576	chr1:165266554-165266576	0	CAACATGCTGGATGAACTAATTT	1	3	3	ACC1	1.0	.
chr1	165266896	165266917	chr1:165266896-165266917	0	CGGCTTGCTTGCTTGCTTGCTT	1	3	2	CCD2	1.0	.
chr1	165267836	165267858	chr1:165267836-165267858	0	AGACATGTCTAGGGAGAAAGCCT	1	1	3	A2	-	.
chr1	165270472	165270498	chr1:165270472-165270498	0	GGCCAAGTTATATGTTCAGACAAGCCA	1	3	7	CCD1	-	.
chr1	165271116	165271141	chr1:165271116-165271141	0	AGGCTAGCCTTGGGGAAGACATGTGG	1	2	6	CD	1.0	.
chr1	165273110	165273132	chr1:165273110-165273132	0	GAGGATGTCTCCAGAGCAATTCC	1	2	3	AA2	1.0	.
chr1	165276254	165276282	chr1:165276254-165276282	0	AGAGAGGTCTTGAATGCTGAGACAAGCTC	1	2	9	AB1	-	dELS
chr1	165277282	165277308	chr1:165277282-165277308	0	TGGCATGTCCACTCGATGAAGTTGTCT	1	2	7	AC2	1.0	.
chr1	165280166	165280191	chr1:165280166-165280191	0	GGGCTTATTGAAGCACTGACTTGCTT	1	3	6	ACC2	-	dELS
chr1	165280646	165280676	chr1:165280646-165280676	0	AAGCCAGCTTGATAAACTAGTAGGCATGCAT	2	2	11	BD3	1.0	.
chr1	165284628	165284659	chr1:165284628-165284659	0	GAATATGCCCACAGGGCCTTTTAAACTTTCCT	1	2	12	AA2	-	dELS
chr1	165284683	165284705	chr1:165284683-165284705	0	CAGCAAGATTTATAGGCTTGTCT	1	2	3	CD	1.0	dELS
chr1	165285567	165285588	chr1:165285567-165285588	0	ACACATGCTTATGGGCTTCCTC	1	2	2	AD3	2.0	dELS,CTCF-bound
chr1	165286764	165286795	chr1:165286764-165286795	0	AACCCAGCCTACTTGGCTCTGAAAACAAGCCC	1	2	12	BD4	-	.
chr1	165288351	165288373	chr1:165288351-165288373	0	AGGAATGTTTCTGTGACTAGCTA	1	3	3	ACC1	1.0	.
chr1	165291377	165291401	chr1:165291377-165291401	0	AGGAGAGTTCATTCTGGGCTTGCCT	1	2	5	AB4	-	.
chr1	165292281	165292303	chr1:165292281-165292303	0	GAACATGTCTTTCGCAGTAGCTC	2	2	3	AD1	1.0	.
chr1	165293558	165293586	chr1:165293558-165293586	0	AGGATAGTTCATAGTTGTTAAGCATGTTG	1	2	9	AC2	-	.
chr1	165296087	165296113	chr1:165296087-165296113	0	AAACTAGTTATATTTCCCAACATATCT	1	3	7	ACC1	-	.
chr1	165296190	165296215	chr1:165296190-165296215	0	ATGCATGTTTCTCAAAGTGCAAGTCT	1	2	6	DD2	-	.
chr1	165299055	165299079	chr1:165299055-165299079	0	TAACTTGTCCAAGGGTAGTATGTTT	1	3	5	ACC2	-	.
chr1	165300362	165300385	chr1:165300362-165300385	0	AGACTTTCCTCAACAGAGTTGCTC	1	2	4	AA2	1.0	.
chr1	165303592	165303615	chr1:165303592-165303615	0	TGACTTGTTCCTCCAGACATCGCC	1	3	4	ACD2	-	.
chr1	165305175	165305198	chr1:165305175-165305198	0	AGACATGTGCAGTTGGACTAGTCA	1	2	4	CD	2.0	.
chr1	165307432	165307451	chr1:165307432-165307451	0	GAGCTGGTTTGAGTAAGCCC	1	2	0	AB2	-	.
chr1	165309766	165309785	chr1:165309766-165309785	0	AAGCTGGTCTTGACAAGCCA	2	3	0	BCC2	-	.
chr1	165311538	165311559	chr1:165311538-165311559	0	AAGCTACTGCATGGACATGCCT	2	2	2	AD1	-	.
chr1	165311738	165311760	chr1:165311738-165311760	0	AAGCAAGCTCTTCAGGCTTCTCC	1	1	3	A1	-	.
chr1	165312597	165312616	chr1:165312597-165312616	0	AAGGAAGCCCAAGCAACTCT	1	2	0	AA2	-	.
chr1	165314278	165314308	chr1:165314278-165314308	0	GAACATCCCCCTACCCTCCTGGAACCAGCCT	1	2	11	AB2	-	.
chr1	165315076	165315099	chr1:165315076-165315099	0	TGACATGTTCAGCAAGGCACGTCT	1	2	4	BC2	1.0	.
chr1	165316891	165316918	chr1:165316891-165316918	0	AGGCTTCCCTTCCCTTTGAGACATGTAC	1	2	8	AD2	-	.
chr1	165325734	165325754	chr1:165325734-165325754	0	CAGCAAGCCTCAGGCATATGC	1	3	1	ACD2	-	.
chr1	165326226	165326252	chr1:165326226-165326252	0	GAAGATATTTGGGTTTTGGACATGCCT	2	2	7	AA1	-	.
chr1	165326734	165326756	chr1:165326734-165326756	0	AACCATTTCCCCCAAACTTGCTC	2	2	3	AD1	-	.
chr1	165328402	165328431	chr1:165328402-165328431	0	ATACAAGCCCTGCAGTCTGGAAGCAGGCTT	1	2	10	BD3	1.0	dELS,CTCF-bound
chr1	165328738	165328758	chr1:165328738-165328758	0	AGGCATGTCCCATTCATGTCT	1	2	1	DD1	-	.
chr1	165337804	165337836	chr1:165337804-165337836	0	GACCTTGCCCACTGACCCAACATAGGCATATCC	1	2	13	AD3	-	.
chr1	165338989	165339010	chr1:165338989-165339010	0	CAGGCTGTTTGTGAGCATGTTC	2	3	2	ABC1	-	.
chr1	165339898	165339918	chr1:165339898-165339918	0	AAGCAGGCTCAAAACTACCTC	1	2	1	AB2	1.0	.
chr1	165341421	165341440	chr1:165341421-165341440	0	AAACAACCCCAAGCAAGTCA	2	2	0	AC2	2.0	.
chr1	165342239	165342269	chr1:165342239-165342269	0	GATCTTTTCTAGCTAAGGCTGAGACTTGTTT	1	2	11	AD1	-	.
chr1	165342666	165342695	chr1:165342666-165342695	0	AGGCAATCCCCAAATCCTAAAAACTTCCTT	1	2	10	AA2	1.0	dELS
chr1	165342767	165342791	chr1:165342767-165342791	0	GGACTTGTTTTCCAAGAGCTGGTTC	1	1	5	B1	1.0	dELS
chr1	165342942	165342962	chr1:165342942-165342962	0	GGGCAAGTTGTTAACTTCCCT	1	3	1	ACC1	1.0	.
chr1	165344478	165344502	chr1:165344478-165344502	0	GAGCCAGCTTTAGAGAAGGAAGCCT	1	2	5	AB2	-	dELS
chr1	165344521	165344542	chr1:165344521-165344542	0	CAGGATGTTATTAAGCAAGCTC	2	3	2	ACC1	-	dELS
chr1	165344630	165344662	chr1:165344630-165344662	0	AGGAATGCCTGGGGGATGCGCAGAAACTAGGCT	1	2	13	AD3	-	.
chr1	165347367	165347387	chr1:165347367-165347387	0	GAGGAAGCCTCAGGCATGCTG	1	2	1	AC2	1.0	.
chr1	165350430	165350451	chr1:165350430-165350451	0	AGGCAGGCTCTGAGACTTTTTC	1	2	2	AB2	-	.
chr1	165352327	165352356	chr1:165352327-165352356	0	GAACTTGCTCCGTGGCAGAAGAGCGTACCC	1	2	10	AB1	1.0	dELS
chr1	165352948	165352975	chr1:165352948-165352975	0	AGGGAAGTTCTGCTCGCTGGGCGTGTCT	1	2	8	AB2	-	DNase-H3K4me3
chr1	165353522	165353541	chr1:165353522-165353541	0	AAACATACCCAGGTATGCTC	1	2	0	AA2	1.0	DNase-H3K4me3
chr1	165355014	165355038	chr1:165355014-165355038	0	AGAAAAGTCTCTCTCGGCCTTGCCC	1	2	5	AD2	-	pELS
chr1	165355207	165355239	chr1:165355207-165355239	0	TCACTTGCCACTCAGACGCCTACGAACAAGCTC	1	3	13	CCD1	1.0	DNase-H3K4me3,CTCF-bound
chr1	165361136	165361155	chr1:165361136-165361155	0	AGACTTGTCCAGGCTAACAA	2	3	0	ACD2	1.0	.
chr1	165362374	165362402	chr1:165362374-165362402	0	TAACAAGTCCCCAGATTGCAGGCTTCCTG	1	3	9	ACC1	1.0	.
chr1	165368064	165368087	chr1:165368064-165368087	0	AAGTTTGCTTGTTTGGACTTCCTT	1	2	4	AA2	-	.
chr1	165368195	165368214	chr1:165368195-165368214	0	GAGCTAGCTCCACCATGCCC	4	2	0	CD	-	.
chr1	165368963	165368989	chr1:165368963-165368989	0	AGACATCCCTCACTCTCAAGCATGATT	1	2	7	AD2	-	.
chr1	165372572	165372604	chr1:165372572-165372604	0	AGACAAGTCAAATACACCAACTATAGAAAGCCC	1	3	13	ACC2	-	.
chr1	165374470	165374495	chr1:165374470-165374495	0	GTGCCTGTCTGTCGCCAGACTTGTCC	1	2	6	BD4	-	.
chr1	165374942	165374968	chr1:165374942-165374968	0	AAGCTTGACAACAATTAGAGCTTGTTT	1	2	7	CD	1.0	.
chr1	165379555	165379576	chr1:165379555-165379576	0	AAACTTGTTTTGAGCCTTGTGT	1	2	2	DD1	-	.
chr1	165380007	165380039	chr1:165380007-165380039	0	GAGAAAATCTGGACTCTGGGAGGGAACATGCCC	2	2	13	AA1	-	.
chr1	165380542	165380568	chr1:165380542-165380568	0	AAAATAGTTTGTTTTCTAAACTCGTTC	1	2	7	AB3	1.0	.
chr1	165383665	165383685	chr1:165383665-165383685	0	AAACTTGTCTGAGGCCTGTGC	1	2	1	BD1	-	.
chr1	165383827	165383858	chr1:165383827-165383858	0	AGGCTTCCCTGAGACAGCATCTAAACTTGCAC	1	2	12	AD2	-	dELS
chr1	165383965	165383994	chr1:165383965-165383994	0	GAACTAGCTGGCTTACTGCAAAGCTTCTTC	1	2	10	AC2	1.0	.
chr1	165387780	165387805	chr1:165387780-165387805	0	AGACATTTTTGCAGACAAATTAGCTT	1	2	6	AA2	-	.
chr1	165388285	165388305	chr1:165388285-165388305	0	AAAATTGCCCAAAAATTGTCC	1	2	1	AA2	-	.
chr1	165390687	165390719	chr1:165390687-165390719	0	TGGGAAGTCCAAGATCAAAGGACTAGCAAGTCT	1	3	13	ACC1	-	.
chr1	165392332	165392356	chr1:165392332-165392356	0	AGACATGCCTAGGTCAGACAACTCA	1	2	5	AC3	-	.
chr1	165394887	165394918	chr1:165394887-165394918	0	TTGTAAGTTCCCTGAACGCAAAGAACATGCCT	1	3	12	ACD1	-	.
chr1	165395638	165395660	chr1:165395638-165395660	0	AGACAAGCCATGTAGGCTATTCC	1	2	3	AC2	-	.
chr1	165397135	165397161	chr1:165397135-165397161	0	ACGCTTGTTCCCTGGTGAGACTTTTTT	1	2	7	AD3	-	.
chr1	165397784	165397812	chr1:165397784-165397812	0	GGGCTTTTCCATGGAGTCTGGACTTTCTT	1	2	9	AA2	1.0	.
chr1	165401575	165401596	chr1:165401575-165401596	0	AAACAGGCTGGAGGGCTTGTCA	1	3	2	BCC2	-	.
chr1	165403006	165403028	chr1:165403006-165403028	0	TAACATGTTCTTACAACATGCAC	1	3	3	CCD1	1.0	.
chr1	165406923	165406942	chr1:165406923-165406942	0	AGACATGACTGAGTTAGCCT	3	2	0	AD2	-	.
chr1	165407775	165407799	chr1:165407775-165407799	0	GAACTTGCTCCTCATGGAGTTTTCC	1	2	5	AA1	-	.
chr1	165408267	165408288	chr1:165408267-165408288	0	CGACTTGTCCATCTGCATGTCT	1	3	2	CCD2	-	.
chr1	165410341	165410364	chr1:165410341-165410364	0	GTACAAGCTTGAGCAAACATCTTT	1	2	4	AD3	-	dELS
chr1	165410609	165410638	chr1:165410609-165410638	0	GGACATGTTGCAGCTCCATCAGGCTACTTT	1	2	10	AC2	1.0	.
chr1	165410653	165410672	chr1:165410653-165410672	0	GAGCAATTTCAAAATTGTCC	1	2	0	AA2	-	.
chr1	165411881	165411905	chr1:165411881-165411905	0	AGAAAAGTCTCTGTTGGGTTAGTTT	1	2	5	AA2	1.0	.
chr1	165412020	165412051	chr1:165412020-165412051	0	TGACTAGCCTGAAACTCCATGACAGCTACTCC	1	3	12	ACC1	4.0	.
chr1	165413775	165413794	chr1:165413775-165413794	0	GGGCTTGTGTGGGCTAGGCT	2	2	0	DD2	2.0	.
chr1	165416015	165416043	chr1:165416015-165416043	0	TGACATGTTAAGATTACAAGAATTTGTTT	1	3	9	ACC2	-	.
chr1	165419470	165419499	chr1:165419470-165419499	0	AGGCTTGACTTCCCAGGCTCAAGCTATCCT	1	2	10	AD2	1.0	.
chr1	165420085	165420110	chr1:165420085-165420110	0	GGGCTTACTCAAGAAAAAACAAGTTC	1	1	6	A2	1.0	dELS
chr1	165421673	165421699	chr1:165421673-165421699	0	GAGCATGCCACGACACTTAGCTAACTT	1	3	7	ACC1	1.0	.
chr1	165423003	165423024	chr1:165423003-165423024	0	AGACTTGCTTTGGGGCACTTTC	1	2	2	AB4	-	.
chr1	165424755	165424781	chr1:165424755-165424781	0	GAACCAGGTCACAGAATGAACATGCTT	2	2	7	BD1	-	.
chr1	165424985	165425010	chr1:165424985-165425010	0	GAGCTTCCCCAGCACTTGGCAAGCTT	1	2	6	AC2	-	dELS
chr1	165426287	165426316	chr1:165426287-165426316	0	AAAGTAGTTTATTTGGCCTGAGGAATGCTT	1	2	10	AA2	-	.
chr1	165427862	165427882	chr1:165427862-165427882	0	AAGCATGCCCCCAAGTAGCTG	1	3	1	ACC2	1.0	.
chr1	165431564	165431592	chr1:165431564-165431592	0	TGACTTTTCCTTCTTGCTTAGGCTTGCCA	1	3	9	ACC2	-	.
chr1	165432443	165432464	chr1:165432443-165432464	0	AGCTTTGCTTTTAGACAAGTTA	1	3	2	ACD1	-	.
chr1	165434798	165434828	chr1:165434798-165434828	0	TGGCTTGTTTTTCTTTGTCTGCAGCAAACTT	1	3	11	ACC1	1.0	.
chr1	165434864	165434885	chr1:165434864-165434885	0	AGACATGCTGCTGAGCAAGGTC	2	2	2	CD	1.0	.
chr1	165435547	165435566	chr1:165435547-165435566	0	AGGTAAGCCCAGATAAGCCC	1	2	0	AA2	2.0	.
chr1	165438823	165438842	chr1:165438823-165438842	0	AAACTAGTTTGTATTTGTTC	2	2	0	AD1	2.0	.
chr1	165440916	165440940	chr1:165440916-165440940	0	AAAATAGTTTATACGAAATATGTTC	1	2	5	AA2	-	.
chr1	165446098	165446124	chr1:165446098-165446124	0	AGAGAAGCCTGAAAGACAAAAAAGTCT	1	2	7	AA2	-	.
chr1	165449480	165449506	chr1:165449480-165449506	0	TAACTAGTCCTCTTAAATAATATGTTC	1	3	7	ACC2	-	.
chr1	165451739	165451758	chr1:165451739-165451758	0	TAACAAGCTAAGAAAAGCCC	2	3	0	ACC2	-	.
chr1	165451994	165452018	chr1:165451994-165452018	0	AATCTTGCTCATTAAAGGCCAGTCC	1	2	5	BD2	1.0	.
chr1	165454218	165454250	chr1:165454218-165454250	0	AAACAATTCCTTGGCAGAGAGGAAGGCTTTTCT	1	2	13	AA2	-	.
chr1	165458046	165458069	chr1:165458046-165458069	0	AGGCAAGTTGAGTGTGACTATTTT	1	3	4	ACC1	-	.
chr1	165458552	165458581	chr1:165458552-165458581	0	AAAAATGTTCTTTAATCTTTTGACTTGTTT	1	2	10	AC2	-	.
chr1	165460881	165460900	chr1:165460881-165460900	0	GGGGTTGTTTAAGCAACCCT	1	2	0	AA2	-	.
chr1	165470060	165470079	chr1:165470060-165470079	0	GGACGAGACCAGGCTAGTCT	2	2	0	BD1	-	.
chr1	165471850	165471873	chr1:165471850-165471873	0	AAACCTCCTTGAAAAGACATGTTC	2	2	4	AB1	-	.
chr1	165472027	165472052	chr1:165472027-165472052	0	GGACATGTCATGTAAAGGACATGCCA	1	2	6	CC	-	.
chr1	165472664	165472689	chr1:165472664-165472689	0	TGACTTGCCTAAGGTCATGCATGTCA	1	3	6	CCD2	-	.
chr1	165475417	165475436	chr1:165475417-165475436	0	GAACAAGTCTAATGATGTCT	3	2	0	AD1	-	.
chr1	165477215	165477243	chr1:165477215-165477243	0	AAGCTATCTTGCCGTCACCAAGCTATCTT	1	2	9	AA2	-	.
chr1	165478950	165478971	chr1:165478950-165478971	0	AATCTGGCTTCTAGGCATGCTT	2	2	2	BD1	-	.
chr1	165480217	165480240	chr1:165480217-165480240	0	AAACTTGCTCTTTAAAGCTTGAAG	1	3	4	CDD3	1.0	.
chr1	165482680	165482712	chr1:165482680-165482712	0	GAGGAAGTTGGGGGGAAGGAAGAAGACTAGCTT	1	2	13	AC1	-	.
chr1	165490579	165490599	chr1:165490579-165490599	0	GCACTAGTTCAAGGCCAGTTT	1	2	1	BD2	-	.
chr1	165492081	165492110	chr1:165492081-165492110	0	AAACAATTTTTCTTTTTTTGGAGATTGCTT	1	2	10	AA2	-	.
chr1	165492693	165492712	chr1:165492693-165492712	0	GAACAAGTGTGAATTTGCCT	2	2	0	AD2	-	.
chr1	165494754	165494780	chr1:165494754-165494780	0	AAGCAAGTCTCACCAGACAGCAAATTT	1	2	7	AC1	2.0	.
chr1	165495317	165495342	chr1:165495317-165495342	0	GAGCATGACCAGACAGCAGCAAGTCA	1	3	6	CCD2	-	.
chr1	165501160	165501180	chr1:165501160-165501180	0	TAACTTCTCCCAGGCTTGTTT	1	2	1	AC1	1.0	.
chr1	165501708	165501739	chr1:165501708-165501739	0	TGGCAAGCCAATATCCACAGCTGGACCTGTTT	1	3	12	BCC2	-	dELS
chr1	165503300	165503330	chr1:165503300-165503330	0	AAGCTAGTCTAGTGTATATTTGGGTATATTT	2	2	11	AA1	-	.
chr1	165503633	165503657	chr1:165503633-165503657	0	AAACTTGTTCTGCTTAGGCCAGTAC	1	2	5	BD1	-	.
chr1	165507376	165507398	chr1:165507376-165507398	0	GAACTAACTTTGAGAGTTAGTTT	1	2	3	AA2	-	.
chr1	165509130	165509149	chr1:165509130-165509149	0	AAGCATTCATGGACTAGTTC	3	2	0	AD1	-	.
chr1	165509489	165509517	chr1:165509489-165509517	0	AAGCTTACTCTGTGATCAGTAACATGTTA	1	3	9	ACC2	-	.
chr1	165511780	165511810	chr1:165511780-165511810	0	AAAAAAGTCAAAAAGAGAAAATAGCTAGTCT	1	3	11	ACC1	-	.
chr1	165516692	165516716	chr1:165516692-165516716	0	TGGCTTGCTTTGGGGAGAGAAGTTT	1	2	5	AC2	-	dELS
chr1	165518986	165519016	chr1:165518986-165519016	0	AAACTACTTTCCACAGTGGCTGAACTAATTT	1	2	11	AA2	-	.
chr1	165520425	165520453	chr1:165520425-165520453	0	AGGCTTATTTAGAACAACAGAGAATGCTT	1	2	9	AA2	1.0	.
chr1	165524145	165524164	chr1:165524145-165524164	0	GAACATGCCTAGGTTAGCTT	3	1	0	A2	1.0	.
chr1	165525003	165525034	chr1:165525003-165525034	0	GGGCTAGTCTACAAGTTTCATAAAATAAGCAT	1	2	12	AD1	-	dELS
chr1	165527953	165527973	chr1:165527953-165527973	0	CAAGAAGTCTTGAGCTTGTTA	1	3	1	ACC1	1.0	dELS
chr1	165527983	165528007	chr1:165527983-165528007	0	GAACTAGCCTTGTTTGGGGTTGTTG	1	2	5	AC1	-	.
chr1	165531201	165531229	chr1:165531201-165531229	0	AGACTTGTTTTCTAACCCTGGCTATGTTC	2	2	9	AD1	-	dELS,CTCF-bound
chr1	165533233	165533262	chr1:165533233-165533262	0	AAACAAGTTTATGGAGTGCAATACTTGTCT	1	1	10	D2	1.0	.
chr1	165534083	165534104	chr1:165534083-165534104	0	GAGGAAGCTTTAAGAGTAGCCT	1	2	2	AA2	-	.
chr1	165536092	165536123	chr1:165536092-165536123	0	ATACATGTCCCTTGGGTTCTTAGAGCATCTTT	1	2	12	AD3	-	.
chr1	165536363	165536390	chr1:165536363-165536390	0	CCACTAGTCAAACAAAAGGGGCAAGCCC	1	3	8	CCD1	1.0	.
chr1	165536931	165536951	chr1:165536931-165536951	0	GGACAAGTTATGGGCAAGTTA	2	2	1	CC	-	.
chr1	165540240	165540261	chr1:165540240-165540261	0	CGGCATGTTTTGGAACTCTTTT	2	3	2	ABC2	1.0	pELS
chr1	165542044	165542073	chr1:165542044-165542073	0	GGTCTAACCTGGCAAAGCTGAAACTAGCCC	1	2	10	AD1	2.0	.
chr1	165549058	165549086	chr1:165549058-165549086	0	GGAGAATCCTGGAGGGACAGGACAAGTCT	1	2	9	AA1	1.0	.
chr1	165549278	165549306	chr1:165549278-165549306	0	AGACAAGCTCCACTTCCAGAGGCAGGTGT	1	2	9	BD4	-	.
chr1	165551024	165551049	chr1:165551024-165551049	0	AGGCAAGGTCCCAGGTGAGCAAGTGC	1	2	6	DD2	-	.
chr1	165551222	165551249	chr1:165551222-165551249	0	AGACTTTCCTCCCAGGCCAGACCTGCTC	1	2	8	AB2	1.0	.
chr1	165553460	165553485	chr1:165553460-165553485	0	AAACTACTCTTCTAGAAAGCATGGCT	1	2	6	AD2	-	.
chr1	165555078	165555102	chr1:165555078-165555102	0	AGACATGCTCTCATGAAACTTACAT	1	2	5	AD4	-	.
chr1	165556196	165556225	chr1:165556196-165556225	0	AAGAAAGCTTTTTGCCTCTGAATCATGCCC	1	2	10	AD2	-	.
chr1	165557899	165557930	chr1:165557899-165557930	0	GAGCAAGCTGCCACAGGGGCTCGAGCAACCTG	1	3	12	ACC1	-	.
chr1	165562100	165562119	chr1:165562100-165562119	0	AAGCAAGCTCACACTGGCTT	2	2	0	BD1	3.0	.
chr1	165563182	165563204	chr1:165563182-165563204	0	GAGCATCCTTAAGAAGCATTTTC	1	2	3	AA2	-	.
chr1	165564759	165564782	chr1:165564759-165564782	0	AGCCAAGTGTACACAAGCATGTCC	1	2	4	DD1	-	.
chr1	165568269	165568292	chr1:165568269-165568292	0	GAGCTAGCCTTGGCCAACAAGTCA	1	2	4	CC	1.0	.
chr1	165570551	165570580	chr1:165570551-165570580	0	TGGCTAGTCCCCAGCACAACTGAGATGTTC	1	3	10	ACC2	1.0	.
chr1	165578128	165578153	chr1:165578128-165578153	0	AACCATGCTTTATTAAAAGCTAATTC	1	2	6	AD3	1.0	.
chr1	165581098	165581125	chr1:165581098-165581125	0	AGACTTGACTAATGGAGAAAAAATGCCT	1	2	8	AD2	-	pELS
chr1	165585851	165585871	chr1:165585851-165585871	0	ATGCAAACCTGAGACTAGCTC	1	2	1	AD1	-	.
chr1	165586750	165586780	chr1:165586750-165586780	0	AAACATGTTTTGTTGTAGGAATAACAAACCA	1	3	11	ACC1	-	.
chr1	165588901	165588927	chr1:165588901-165588927	0	AAAGTAGTTTAAAAATAGACCTTGCCT	1	2	7	AD2	1.0	.
chr1	165594659	165594690	chr1:165594659-165594690	0	GAGCTATTACTATTCCCCTCAGAAGCATGTTC	2	2	12	AD1	-	.
chr1	165594747	165594777	chr1:165594747-165594777	0	GGAAATGTCATTGTGAACCAAAGGCTAGTCA	1	3	11	ACC1	-	.
chr1	165598019	165598038	chr1:165598019-165598038	0	GGGCTTCCCCCGGCTAGCCG	2	3	0	ACC2	3.0	pELS,CTCF-bound
chr1	165599463	165599493	chr1:165599463-165599493	0	GGAATTGTTCTTAGCTGTGCAGACCTTGTCT	1	2	11	AD2	1.0	.
chr1	165601087	165601114	chr1:165601087-165601114	0	AGACAAGTTACTCAACCTCAGCTTCCTT	1	3	8	ACC1	-	.
chr1	165603393	165603423	chr1:165603393-165603423	0	AGGATTGCTTTACACTTCTGTGAGCATTCTC	1	2	11	AA2	-	.
chr1	165608070	165608096	chr1:165608070-165608096	0	AAGCATTTTTAAAAAGCAAAGAAGCCT	1	2	7	AA2	2.0	.
chr1	165608707	165608728	chr1:165608707-165608728	0	ATACATGTTTGTAGTCTAGCTC	2	2	2	DD2	1.0	.
chr1	165610793	165610812	chr1:165610793-165610812	0	TGACATGTCAGAAAATGTTT	3	3	0	ACC2	-	.
chr1	165611049	165611073	chr1:165611049-165611073	0	AAACAAGGTTCCTGAAAACTGGTTT	1	2	5	BD2	-	DNase-H3K4me3
chr1	165612786	165612815	chr1:165612786-165612815	0	GAACTAGTTACTTAAATAATCAACTAGTTA	1	3	10	CCC	3.0	.
chr1	165616506	165616527	chr1:165616506-165616527	0	CAGCTTGCTCAGATACTTGTTC	1	2	2	CD	1.0	.
chr1	165616865	165616895	chr1:165616865-165616895	0	GAGCAAGTTTGGTGTGTTCAAGGATCAGCCT	1	2	11	AB1	-	.
chr1	165617811	165617834	chr1:165617811-165617834	0	AAAGAGGCTTGAGGGAGCATGCTT	2	2	4	AB1	-	.
chr1	165620591	165620622	chr1:165620591-165620622	0	GGGCTTCCCTGGGTGAGATGGAAAACAAGCTG	1	2	12	AC2	-	.
chr1	165628290	165628311	chr1:165628290-165628311	0	AGACTAACTTCTGAGCAAGTGT	1	2	2	AD2	-	dELS
chr1	165628943	165628975	chr1:165628943-165628975	0	GAACAAGTCAGCCTAATACAGGAAAACTTACTT	1	2	13	AC2	-	.
chr1	165629897	165629918	chr1:165629897-165629918	0	CAGCAAGTGGAGAAACTTGCCT	1	3	2	CCD2	-	.
chr1	165633995	165634020	chr1:165633995-165634020	0	AAACATTCCTTGTTTGGAACTTTCCC	1	2	6	AA2	2.0	.
chr1	165634167	165634195	chr1:165634167-165634195	0	AAAGATGTCAGGTGTGGTCAAACTTGCTT	1	2	9	AC1	-	pELS
chr1	165636847	165636869	chr1:165636847-165636869	0	GGAGATGGTTTTGAGGCTTGTTC	2	2	3	AD1	-	dELS
chr1	165637018	165637043	chr1:165637018-165637043	0	AGACTAGCCCTTTATGTGACTATCCT	1	2	6	AC1	1.0	.
chr1	165638382	165638410	chr1:165638382-165638410	0	AGGATTGCTTGAGTCCAGAGGTCAAGCCT	1	2	9	AD2	-	dELS
chr1	165640204	165640225	chr1:165640204-165640225	0	GAGCTGGCTTACACACTTGCTT	1	2	2	BD2	-	.
chr1	165640304	165640324	chr1:165640304-165640324	0	GAGCTTAGCTGGAGCTTGCTC	1	2	1	AD1	-	.
chr1	165644638	165644661	chr1:165644638-165644661	0	AAACTAGATTACTGAAGCTTTTTT	1	2	4	AD2	-	.
chr1	165648266	165648288	chr1:165648266-165648288	0	GGGCATGCCTCAGAGAGCAGCTC	2	2	3	AB1	1.0	.
chr1	165649979	165650004	chr1:165649979-165650004	0	AAGCTGGTGCCCTTGTAGGCTTGTCT	1	2	6	BD1	-	.
chr1	165651703	165651725	chr1:165651703-165651725	0	AGACAAGCTTGGTCAACATGGCA	1	3	3	CCD1	-	.
chr1	165652863	165652887	chr1:165652863-165652887	0	AAACATATCTAAATAAAGCAAGTTT	1	1	5	A2	2.0	.
chr1	165653201	165653223	chr1:165653201-165653223	0	AGACTAGCTGATCTGAATAGCTC	1	3	3	ACC2	-	.
chr1	165653322	165653343	chr1:165653322-165653343	0	GAGCTAGTTTGGGGACAAGCAC	1	1	2	D1	1.0	.
chr1	165654296	165654324	chr1:165654296-165654324	0	GGGCTTGGCCTGGATTGTTGGACGAGTTC	1	2	9	BD2	1.0	.
chr1	165654811	165654835	chr1:165654811-165654835	0	AAACTTATTTTTATTGAGCATTTTC	1	2	5	AA2	-	.
chr1	165657589	165657617	chr1:165657589-165657617	0	GAGCATGTTTAAGGTCACTAGGCTAAGCT	1	2	9	AD4	-	dELS,CTCF-bound
chr1	165657922	165657944	chr1:165657922-165657944	0	GAATAACTCTTACAAGCTAGTCC	1	2	3	AA1	-	dELS
chr1	165659984	165660010	chr1:165659984-165660010	0	AGACTTGCTGATGTGGAAGACAAACTG	1	3	7	ACC1	-	.
chr1	165660426	165660445	chr1:165660426-165660445	0	AGACTAGCCTGGGCAAAATG	2	3	0	ACD2	2.0	.
chr1	165661651	165661675	chr1:165661651-165661675	0	AAGCTTGCTTTAGAGGGACTATCAG	1	3	5	ACD2	-	.
chr1	165662377	165662399	chr1:165662377-165662399	0	CAAAGTGCTTACTAGGCAAGTTC	1	3	3	ABC1	-	.
chr1	165664969	165664992	chr1:165664969-165664992	0	GACCTAGCTCTAGAGACCTAGTTT	1	2	4	DD2	2.0	.
chr1	165666194	165666223	chr1:165666194-165666223	0	GGGCAAATCCATGGAGATAGAAAGTAGTTT	1	2	10	AA2	-	dELS
chr1	165673181	165673204	chr1:165673181-165673204	0	CAACAAGTTTATGAAAAGATGCTC	1	2	4	AC2	-	.
chr1	165673420	165673448	chr1:165673420-165673448	0	AAACTTACTTTCACTTTATGGACTTGTCC	1	1	9	A2	-	.
chr1	165673968	165673990	chr1:165673968-165673990	0	GACCTTGCTGATAAAACAAGCTG	1	3	3	CCD1	1.0	.
chr1	165674086	165674107	chr1:165674086-165674107	0	CAACATGCTAAAAGACATACCC	2	3	2	ACC1	2.0	.
chr1	165677041	165677073	chr1:165677041-165677073	0	AAGATAGTCCTTCTAAATCATAAAAAAAAGTTT	1	2	13	AA2	1.0	.
chr1	165683127	165683148	chr1:165683127-165683148	0	AGACTAGATTTAAGACATATTC	1	2	2	AD2	-	.
chr1	165684262	165684287	chr1:165684262-165684287	0	GAGCTTACTTCTAAAAGGGCAAGTCA	1	2	6	AC2	-	.
chr1	165684431	165684458	chr1:165684431-165684458	0	AAACAACCTTTTGACAATTAACTTGTTT	1	2	8	AC2	-	.
chr1	165684636	165684661	chr1:165684636-165684661	0	AAACTAGGCCCTAGAGAGGCTAGTGC	1	2	6	DD2	-	.
chr1	165685333	165685358	chr1:165685333-165685358	0	AGACTAGCTCTTATACTTACTAGTTA	1	3	6	CCD2	-	.
chr1	165685368	165685399	chr1:165685368-165685399	0	AGACAAGCTATTTAACCTTTTTGAGCATTTTC	1	2	12	AC2	-	.
chr1	165686501	165686532	chr1:165686501-165686532	0	GAAAATGTTTTTTTTTTTAAAAAAAAAAGCCC	1	2	12	AA2	1.0	.
chr1	165693355	165693386	chr1:165693355-165693386	0	AAACAAATTTACAAGAAAAAACAAACAACCCC	1	2	12	AA2	-	.
chr1	165695097	165695129	chr1:165695097-165695129	0	AAACTTGTTTTATATACTAAGGTGAGCATGTGG	1	2	13	CD	-	.
chr1	165696541	165696564	chr1:165696541-165696564	0	AGGCAACCCTAAAGGAACATTTTT	1	2	4	AA2	-	.
chr1	165697828	165697850	chr1:165697828-165697850	0	AGACCAGCCTGAGTAACATGCTG	1	3	3	BCC1	-	.
chr1	165699876	165699898	chr1:165699876-165699898	0	GGACATTTCTTTTAGGATTGTTT	1	2	3	AA2	-	pELS,CTCF-bound
chr1	165701615	165701640	chr1:165701615-165701640	0	CAACTTGCTTAAAGCCAAACTTGGGT	1	3	6	CDD3	-	.
chr1	165702659	165702686	chr1:165702659-165702686	0	AGGCATCTCTGCTTGGATAATCTAGTCT	1	2	8	AD2	1.0	.
chr1	165706036	165706068	chr1:165706036-165706068	0	GGACTTGTCTTTGCTGTCATCCCAAGCATTCCC	2	1	13	A1	-	.
chr1	165710126	165710151	chr1:165710126-165710151	0	GAGCATGGCTGGAAGAGAGCTGGTTT	1	2	6	BD2	-	.
chr1	165710916	165710944	chr1:165710916-165710944	0	GGGGAAGTCTGCTGCAGTAAAGGATGTCT	1	2	9	AA2	1.0	.
chr1	165713944	165713966	chr1:165713944-165713966	0	AGACCAGCCTGGCCAACATGTTG	1	3	3	BCC1	1.0	.
chr1	165714278	165714306	chr1:165714278-165714306	0	CTGCAAGTTTGGGAGCACAAGACTTGCTT	1	2	9	CD	-	.
chr1	165715619	165715641	chr1:165715619-165715641	0	AAGCTAGTTTATTAAACAGATCC	1	2	3	AB4	1.0	.
chr1	165716122	165716151	chr1:165716122-165716151	0	TGGCAAGTCTGAAATTAGTAGGGCAGGCTA	1	3	10	BCC1	-	dELS
chr1	165716909	165716931	chr1:165716909-165716931	0	CGCCATGTTGGCCAGGCTAGTCT	1	3	3	CCD1	1.0	.
chr1	165719653	165719674	chr1:165719653-165719674	0	GATCAAGCTTTCAGACTTTTTC	1	2	2	AD3	-	.
chr1	165720415	165720441	chr1:165720415-165720441	0	CAACTTGTCTTATGTAAAGACATTTTG	1	3	7	ACC1	1.0	.
chr1	165720851	165720871	chr1:165720851-165720871	0	ATACATACTTTAGACATGTTT	2	2	1	AD1	-	.
chr1	165722436	165722464	chr1:165722436-165722464	0	AGGCATGTGCCACCACGCCGAGCTTATTT	1	2	9	AD2	1.0	.
chr1	165723880	165723906	chr1:165723880-165723906	0	AAACAAGCCTCTTTGGAGAAATTGTTG	1	2	7	AC1	-	.
chr1	165725403	165725432	chr1:165725403-165725432	0	ACATTTGCTTTCCAATTTCCAAACTAGCTT	1	2	10	AD4	-	.
chr1	165725616	165725637	chr1:165725616-165725637	0	AGAGATGTTCAGAGGCCTGTCT	1	2	2	AB2	1.0	.
chr1	165726244	165726269	chr1:165726244-165726269	0	AGACATCCTTCTGATAAAACTAGTCT	1	1	6	A2	2.0	.
chr1	165726797	165726816	chr1:165726797-165726816	0	TTGTATGTCTAAACATGTCT	3	3	0	ACD1	-	.
chr1	165729851	165729881	chr1:165729851-165729881	0	GAACAAACTCCATTCTGTGGTAGGCAGGTTT	1	2	11	AB2	-	.
chr1	165730737	165730763	chr1:165730737-165730763	0	AGGCATGCCACCATGCCCAGCTAATTT	1	3	7	ACC1	1.0	.
chr1	165737895	165737920	chr1:165737895-165737920	0	AGGCAATCCTTCTCAGTGACAAGCTT	1	2	6	AC2	1.0	dELS
chr1	165738092	165738114	chr1:165738092-165738114	0	AGACAAGCCTGGCCGACATGGTG	1	3	3	CCD1	2.0	dELS
chr1	165739141	165739169	chr1:165739141-165739169	0	AAGCATGTTTCAGTAGGCTGTACCAGTCT	2	2	9	BD1	-	dELS
chr1	165741431	165741452	chr1:165741431-165741452	0	AAGGAAGCCTTAAAACTTGATT	1	2	2	AD3	-	.
chr1	165747060	165747082	chr1:165747060-165747082	0	AGACTAGCCTGGCCAACATGGTG	1	3	3	CCD1	-	.
chr1	165747766	165747794	chr1:165747766-165747794	0	TTACTAGCTTGGAGACCTTGAGCAAGTTA	1	3	9	CCD1	-	dELS
chr1	165748007	165748033	chr1:165748007-165748033	0	AAATTAGCTTGGTGTGGGGGCGAGTCC	1	2	7	AB2	1.0	.
chr1	165755714	165755733	chr1:165755714-165755733	0	AGACAAGCTTCAGAATGTCT	3	2	0	AC1	1.0	dELS
chr1	165756359	165756386	chr1:165756359-165756386	0	AGACTTGCTCTGCTTGCAGGACTTGCTT	2	0	8	0	-	.
chr1	165757027	165757052	chr1:165757027-165757052	0	GAGCAAGTCTCATTCCAGGCTTATCA	1	2	6	AC3	-	.
chr1	165757694	165757716	chr1:165757694-165757716	0	CGCCATGTTGGTCAGGCTAGTCT	1	3	3	CCD1	-	.
chr1	165759228	165759251	chr1:165759228-165759251	0	CAACATGCTTTTACAAACTATGCC	1	3	4	ACD2	1.0	.
chr1	165767496	165767521	chr1:165767496-165767521	0	TGACATATCATCCTCCAAACATGCCT	1	3	6	ACC2	-	.
chr1	165771491	165771513	chr1:165771491-165771513	0	AGACAAGTTCAGATAACATCTTT	1	2	3	AC1	-	.
chr1	165772435	165772458	chr1:165772435-165772458	0	AAGCTACCTTATTTTAGCAAGTTA	1	3	4	ACC2	-	.
chr1	165773420	165773442	chr1:165773420-165773442	0	ATACATGTTTCATCGGCTAGTTG	1	3	3	CCD1	1.0	dELS
chr1	165773684	165773703	chr1:165773684-165773703	0	TATGTTGCTCAGGCTAGTCT	2	3	0	ACD1	-	.
chr1	165776061	165776083	chr1:165776061-165776083	0	AGACTAGCCTGGCCAACATGGTG	1	3	3	CCD1	1.0	.
chr1	165778879	165778911	chr1:165778879-165778911	0	GGGGTTGTTTGTTTTTTTCTTGTAAACTTGTTG	1	2	13	AC2	1.0	.
chr1	165782951	165782979	chr1:165782951-165782979	0	GAACTTCCTCCTTTAGCTCAGAGTAGTTC	1	2	9	AA2	-	.
chr1	165784393	165784425	chr1:165784393-165784425	0	GAGCTAGTTTTTCAAGTTCACTTTGGAATGCCC	1	2	13	AC1	-	.
chr1	165784761	165784789	chr1:165784761-165784789	0	AGGCATGCGCCACCATATCCAGCTAGTTT	1	2	9	CD	2.0	.
chr1	165791079	165791102	chr1:165791079-165791102	0	AAACTACCTTGAAGAGACATTTCC	1	2	4	AA2	-	.
chr1	165792504	165792533	chr1:165792504-165792533	0	GGGGAACTCTGTCCCTCATGGAGCTTGCTT	1	2	10	AA1	1.0	.
chr1	165793959	165793980	chr1:165793959-165793980	0	AGGGATGCTTAAGAACTAATTT	1	2	2	AA2	-	.
chr1	165794440	165794471	chr1:165794440-165794471	0	AAGCTATTTCTTCTAGGCCCTGAAACAATTTT	1	2	12	AA2	1.0	.
chr1	165798790	165798809	chr1:165798790-165798809	0	AAGCATGTTTAAGGGTGTTT	3	2	0	AB1	-	.
chr1	165799481	165799511	chr1:165799481-165799511	0	AAACAATTTAAAAAAAAAGAAGAGCAAGTTT	1	2	11	AC1	4.0	.
chr1	165801785	165801808	chr1:165801785-165801808	0	TGAAATGTTCATCGCAGCTAGCCC	1	3	4	ACC1	-	.
chr1	165808472	165808493	chr1:165808472-165808493	0	GAAATTGCTCTGACACTTGTCT	1	2	2	AD2	-	.
chr1	165809453	165809475	chr1:165809453-165809475	0	CAGCATATTCTTTGAACATGTTG	1	3	3	ACC2	-	.
chr1	165810904	165810925	chr1:165810904-165810925	0	GACCCTGTCTCAAAACAAGCTA	1	3	2	BCD1	-	.
chr1	165811114	165811141	chr1:165811114-165811141	0	AAATATGCTTCTCAATGTAAACAGGTCT	2	2	8	AB3	-	dELS
chr1	165811323	165811353	chr1:165811323-165811353	0	AAACATGGTCTAAACAAAGATAAATATGCTT	1	2	11	AD2	-	.
chr1	165814663	165814685	chr1:165814663-165814685	0	TGGCATGTTGGCCAGACTGGTCT	1	3	3	BCC1	-	.
chr1	165816262	165816287	chr1:165816262-165816287	0	GGACGTGGCTCACTTAGGACTAGCTC	1	2	6	BD1	2.0	.
chr1	165820894	165820916	chr1:165820894-165820916	0	GAACTTGCTTAACTGACTTTCTC	1	2	3	AC1	1.0	.
chr1	165824745	165824771	chr1:165824745-165824771	0	GAATTAGCTCAGTTAATGAATTAGCTC	1	2	7	AA2	-	.
chr1	165825187	165825212	chr1:165825187-165825212	0	AAGTAAGTCCTATAATAAAAATGCCT	1	2	6	AA2	-	.
chr1	165826567	165826596	chr1:165826567-165826596	0	AGGCTAGTCCTGCCTCTCTCAGGTGTGTCC	1	2	10	AB1	1.0	.
chr1	165827259	165827279	chr1:165827259-165827279	0	AAGCTTGTTCAAATTTTGCTT	1	2	1	AD1	-	.
chr1	165830663	165830682	chr1:165830663-165830682	0	AAGCTTGTTTGTACATTTTT	3	2	0	AD1	-	.
chr1	165830940	165830959	chr1:165830940-165830959	0	CAACATGGTGAGACTTGTTC	3	3	0	CCD2	-	.
chr1	165831185	165831207	chr1:165831185-165831207	0	GAGGATGCCTTCAAAACCAGCCT	1	2	3	AB2	-	.
chr1	165831907	165831935	chr1:165831907-165831935	0	AGGCATGTGCCACCAGGCCTGGCTAGTTT	1	2	9	CD	-	.
chr1	165833350	165833375	chr1:165833350-165833375	0	AGGCTTTCCCCCAGCCAAGGATGTCC	1	2	6	AA2	-	.
chr1	165835675	165835696	chr1:165835675-165835696	0	AAACATGTAGATGAACAAGCTC	2	2	2	CD	-	.
chr1	165836707	165836736	chr1:165836707-165836736	0	GGAGAAGCCTGATTGTGAAAAAGTATGCTT	1	2	10	AA2	-	.
chr1	165839448	165839470	chr1:165839448-165839470	0	AAGCTTGTGTTTTAGACCTGTCT	1	2	3	BD2	-	.
chr1	165839615	165839642	chr1:165839615-165839642	0	GAAGATGCTTCCTTGTTGAGGTAAGCCC	1	2	8	AA2	-	.
chr1	165845752	165845776	chr1:165845752-165845776	0	CAACTTGCTGGACCCAAACAATCCT	1	3	5	ACC1	-	.
chr1	165846747	165846779	chr1:165846747-165846779	0	AAGCTGACTTGATTTAGGGATTAGAACATGTTT	2	2	13	AB1	-	.
chr1	165849443	165849464	chr1:165849443-165849464	0	GAAATTGTCCTGAAGCAAGCCT	1	1	2	A1	-	.
chr1	165850272	165850291	chr1:165850272-165850291	0	AGGCATGCCCAACCACGCCC	3	2	0	BD1	2.0	.
chr1	165852360	165852388	chr1:165852360-165852388	0	AAACAAATTTACAAGAAGAAAGCAACCCC	1	2	9	AA2	-	.
chr1	165855014	165855036	chr1:165855014-165855036	0	GGACATATTCTGTAAAGTAGCTC	1	2	3	AA2	1.0	.
chr1	165856754	165856777	chr1:165856754-165856777	0	TGGAAAGCTTTAATAGGCAAGTTT	1	2	4	AC3	2.0	dELS
chr1	165858504	165858528	chr1:165858504-165858528	3	GAACTTGTCCCCGGAGAGAATGCCC	1	1	5	A2	1.0	dELS,CTCF-bound
chr1	165858561	165858580	chr1:165858561-165858580	3	AGAAGTGTCTGGACATGTCA	3	3	0	ABC1	2.0	dELS,CTCF-bound
chr1	165860646	165860668	chr1:165860646-165860668	0	CAACATGTTGGTCAGGCTGGTCT	1	3	3	BCC1	-	.
chr1	165861286	165861312	chr1:165861286-165861312	0	AGGCATGCCAACCTTAGCAGCAACTTT	1	3	7	ACC1	-	.
chr1	165862221	165862241	chr1:165862221-165862241	0	AAACTTCTCTGAAGCTAATTT	1	2	1	AA2	-	.
chr1	165863260	165863285	chr1:165863260-165863285	0	CAGCTTGTGTGTTGGAGAACAAGCCA	1	3	6	CCD2	-	.
chr1	165863316	165863344	chr1:165863316-165863344	0	AAAAATGCTTCAGAAACATAGACTTTTCT	1	2	9	AA2	-	.
chr1	165863679	165863699	chr1:165863679-165863699	0	AAGCATGCTTGAAATTAGTTT	1	1	1	A2	1.0	.
chr1	165865701	165865725	chr1:165865701-165865725	0	AAGGAGGTCTGAAATGAACATGCCC	2	2	5	AB1	-	dELS
chr1	165867618	165867642	chr1:165867618-165867642	0	AAACTTGTTCATCATAAGAAACTCC	1	2	5	AA1	-	.
chr1	165868877	165868903	chr1:165868877-165868903	0	TGACCTGTCTTGGCTTTCGACATGCCT	1	3	7	BCC1	-	dELS
chr1	165874413	165874434	chr1:165874413-165874434	0	GGGCTTGGCAGGAAGCATGCTG	1	3	2	CCD2	1.0	.
chr1	165875066	165875089	chr1:165875066-165875089	0	GGACTTTCCTGGAAAGATTTGTCT	1	2	4	AA2	-	.
chr1	165876484	165876516	chr1:165876484-165876516	0	GGACAAGTTTGTAAAATGCAATGATACATCTTT	2	2	13	AD1	1.0	.
chr1	165879216	165879240	chr1:165879216-165879240	0	TAACAACCTCTTATCAGGCATGCCT	1	2	5	AC1	1.0	.
chr1	165880971	165880993	chr1:165880971-165880993	0	AGACCAGCCTGGCCAACATGTTG	1	3	3	BCC1	-	.
chr1	165881475	165881498	chr1:165881475-165881498	0	GAGCATGCATCTTGAAGCCAGCCC	1	2	4	BD2	1.0	.
chr1	165881676	165881703	chr1:165881676-165881703	0	AGAATAGTTCCTGACATATAGCATGTTC	1	2	8	AC2	-	.
chr1	165881869	165881891	chr1:165881869-165881891	0	GGAAAAGTCCTAGGAACTTGTTT	1	1	3	A1	-	.
chr1	165884956	165884976	chr1:165884956-165884976	0	AAACATTTCTAGAACAGGTTT	1	2	1	AB2	-	dELS,CTCF-bound
chr1	165888501	165888521	chr1:165888501-165888521	0	AGGCTAGTCTCAAACTGACTT	1	2	1	AB4	-	dELS
chr1	165890437	165890466	chr1:165890437-165890466	0	GAAGTTGCTTAACCTCTCGGAATCTTGTTT	1	2	10	AD2	-	.
chr1	165891138	165891159	chr1:165891138-165891159	0	ATACATGTTTATGAGGATGCCT	1	2	2	AD2	-	.
chr1	165893636	165893662	chr1:165893636-165893662	0	TGGCTAGTTTCTTTCTGGGGCTTCCCA	1	3	7	ACC1	-	pELS,CTCF-bound
chr1	165897739	165897759	chr1:165897739-165897759	0	AAACAAGTCCTGAGCTTTGCC	1	2	1	AD4	-	.
chr1	165897903	165897924	chr1:165897903-165897924	0	CAGCTAGCTTTGTGACTAGGCT	1	3	2	CCD1	-	dELS
chr1	165899077	165899104	chr1:165899077-165899104	1	GAACATTCCTGGAGACTTGAGTTAGCTC	1	2	8	AA2	2.0	pELS,CTCF-bound
chr1	165899548	165899571	chr1:165899548-165899571	0	TGGCTAACCAGAAAGAGCAAGTCT	1	3	4	ACC2	-	.
chr1	165900271	165900293	chr1:165900271-165900293	0	ACACATGCTTATTGAACATGTGC	1	2	3	DD3	-	.
chr1	165901909	165901936	chr1:165901909-165901936	0	AGACTAGCCTGGGCAACAAAGCAAGACC	1	1	8	D1	-	.
chr1	165903518	165903546	chr1:165903518-165903546	0	AGGCAGGTCATTTAATTCCCAGCTAGTTC	1	3	9	BCC2	1.0	.
chr1	165903723	165903743	chr1:165903723-165903743	0	AGCCCTGCTTTGAGCTTGTCT	1	2	1	BD4	-	dELS,CTCF-bound
chr1	165908490	165908517	chr1:165908490-165908517	0	GAAGAGGCCCACTGAGGAGAACAAGTCT	1	2	8	AB1	2.0	.
chr1	165910780	165910799	chr1:165910780-165910799	0	GAACTAGCCTAATCATCCCT	3	2	0	AD1	1.0	dELS,CTCF-bound
chr1	165911977	165912005	chr1:165911977-165912005	0	AAACAAACCCTTTTAAAGTAAACTTTTTT	1	2	9	AA2	-	.
chr1	165913103	165913122	chr1:165913103-165913122	0	AAACTTGTTAGGACCTGCTG	2	3	0	BCC2	1.0	dELS,CTCF-bound
chr1	165915342	165915371	chr1:165915342-165915371	0	TAGCGAGCCCAGTGGCCTTCAAACATGTTT	1	2	10	BC3	1.0	.
chr1	165916466	165916493	chr1:165916466-165916493	0	GGGGCTGCCTAGGGGGTCAGACAAGCTG	1	3	8	ABC1	-	.
chr1	165917252	165917272	chr1:165917252-165917272	0	AAACAATTTTAAAACATTCTT	1	2	1	AA2	-	.
chr1	165917927	165917948	chr1:165917927-165917948	0	TAGCTAGTTAGAGAGCAAGGCT	1	3	2	CCD1	-	.
chr1	165919553	165919582	chr1:165919553-165919582	0	GGGCATGCCTTATTCCTGTTAAGGAAGACT	2	2	10	AD1	-	.
chr1	165923229	165923255	chr1:165923229-165923255	0	GGGCATGTGCTTCCTGAAGGCGAGTTC	1	2	7	BD2	1.0	.
chr1	165929223	165929244	chr1:165929223-165929244	0	GGACAACCCTTTAAGCTATTTC	1	2	2	AA2	-	.
chr1	165930097	165930125	chr1:165930097-165930125	0	ATGCAAACCTCAACTCCAAAAACTAGTCT	1	2	9	AD1	1.0	.
chr1	165930862	165930882	chr1:165930862-165930882	0	CAGCAAGCACCTGGCAAGCCC	1	3	1	CCD2	1.0	.
chr1	165935535	165935554	chr1:165935535-165935554	0	TGGCTTGTTGGAGCTTTTCT	3	3	0	ACC1	-	.
chr1	165936177	165936204	chr1:165936177-165936204	0	GGGCAAGCTGGGAGGTGAGGGCATGTGT	1	2	8	CD	1.0	.
chr1	165942515	165942545	chr1:165942515-165942545	0	AGGCAAATTTAGTTTCACTTGGGGGATGCTT	1	2	11	AA2	-	.
chr1	165943017	165943045	chr1:165943017-165943045	0	TAGCTTGTTTGAAACTTGAAAAGATGTTG	1	3	9	ACC2	-	.
chr1	165943697	165943721	chr1:165943697-165943721	0	AAACATGTTTACTAATAAGTAGTCC	1	2	5	AC1	-	.
chr1	165944443	165944475	chr1:165944443-165944475	0	AGACCAGTCTGGGCAACATAGCAAGACTGGTCT	1	2	13	BB2	-	.
chr1	165944994	165945014	chr1:165944994-165945014	0	AGATAGGCTCAGGGCTTGCCT	1	2	1	AB1	-	.
chr1	165946634	165946666	chr1:165946634-165946666	0	GAGCATGTCATTTACCACAATGGGAGCTTGACC	1	2	13	CD	1.0	.
chr1	165947534	165947560	chr1:165947534-165947560	0	GTGTAAGCCCCAGCTTGGGGCATGCTT	1	2	7	AD4	-	.
chr1	165948415	165948436	chr1:165948415-165948436	0	AAGCATCTGCAGGAGCAAGCCC	2	2	2	AD1	-	.
chr1	165950128	165950147	chr1:165950128-165950147	0	AGGCCAGTTTGGGCTTGCCA	3	2	0	BC2	1.0	.
chr1	165953935	165953957	chr1:165953935-165953957	0	TACCATGTTGGCCAAGCTAGTCT	1	3	3	CCD1	-	.
chr1	165956297	165956324	chr1:165956297-165956324	0	CTGCCTGCCTGGTGAGGGAGGCTTGCTC	1	3	8	BCD1	1.0	.
chr1	165956948	165956968	chr1:165956948-165956968	0	GGACTAGCATGAGACAAGGTC	1	2	1	DD2	1.0	.
chr1	165958358	165958378	chr1:165958358-165958378	0	GGAATTGTTCCAATCTAGTTT	1	2	1	AD2	1.0	.
chr1	165959813	165959836	chr1:165959813-165959836	0	GGACTTGTTCTGTAGTAAATGCTT	2	2	4	AD1	2.0	.
chr1	165960318	165960339	chr1:165960318-165960339	0	TAGCTTGCTCATAACCTTGCTG	1	3	2	CCD2	-	.
chr1	165960346	165960371	chr1:165960346-165960371	0	GGGCTTGCGTGTGTGTGAACATATTT	1	2	6	AD2	2.0	.
chr1	165964422	165964452	chr1:165964422-165964452	0	CTAATAGTTCCATTTCCTCTAAAACTTGTTT	1	3	11	ACD1	-	.
chr1	165969350	165969382	chr1:165969350-165969382	0	AAACAAATTTACAAGAAAAAAACAAACAACCCC	1	2	13	AA2	1.0	.
chr1	165971707	165971739	chr1:165971707-165971739	0	GGGGTTGTTTGTTTTTTTCTTGTAAATTTGTTT	1	2	13	AA2	-	.
chr1	165976471	165976493	chr1:165976471-165976493	0	AAACTTGCTTTTATAACAAGCCC	1	1	3	C2	-	.
chr1	165980314	165980338	chr1:165980314-165980338	0	TGACATTTTCCTGTTGGACAAGTCT	1	2	5	AC1	1.0	.
chr1	165982042	165982073	chr1:165982042-165982073	0	AACCTTGTTTTGTCAGGTTAGCAGAATTGTTT	1	2	12	AD2	-	.
chr1	165985615	165985635	chr1:165985615-165985635	0	GGAGAAGTCAATGACTAGCTT	1	3	1	ACC1	1.0	.
chr1	165994066	165994086	chr1:165994066-165994086	0	GGACTTGTTTGGGACCAGCCA	1	2	1	BC1	2.0	.
chr1	165994122	165994146	chr1:165994122-165994146	0	GGAAATGTCTATCTTAAGCCTGTCC	1	2	5	AB2	-	.
chr1	165997125	165997147	chr1:165997125-165997147	0	AGAAAAGCTAACAGAACAAGCCC	1	2	3	AC1	1.0	.
chr1	165997451	165997481	chr1:165997451-165997481	0	GGGCAAGTCACCCTCTCGGCTGGACATCTCT	1	2	11	AC2	-	.
chr1	166000000	166000027	chr1:166000000-166000027	0	TGGCTAGTCCTGCTCTCAGGGCTATTTC	1	2	8	AC2	1.0	.
chr1	166002111	166002130	chr1:166002111-166002130	0	AAATTAGTTCAAACTTTTTT	1	2	0	AA2	-	.
chr1	166002332	166002364	chr1:166002332-166002364	0	AGGGTTGTTTGCTTTTCTTTTATAAATTTGTTT	1	2	13	AA2	-	.
chr1	166006026	166006057	chr1:166006026-166006057	0	GGTCATGCTTTTTTTTTTTATCCAGCTTGCCA	1	3	12	CCD1	1.0	.
chr1	166010188	166010215	chr1:166010188-166010215	0	TGCCTTGCCTTTCAGGTGGAACTAGTCT	1	2	8	CD	-	.
chr1	166010419	166010441	chr1:166010419-166010441	0	ATGCTAGTTTACTGAAATAGCCT	1	2	3	AD2	-	.
chr1	166015424	166015445	chr1:166015424-166015445	0	AGGCTACTTTCAAAACAACTTT	1	2	2	AA2	1.0	.
chr1	166017884	166017904	chr1:166017884-166017904	0	GAACATTCTCAAAACATCCTT	1	2	1	AA2	1.0	.
chr1	166018711	166018735	chr1:166018711-166018735	0	TGACAAGCTGGTTGAAGTCATGTTT	1	3	5	CCD2	-	.
chr1	166020150	166020175	chr1:166020150-166020175	0	GAGCAACTACTATGCTGGACATGCTC	2	2	6	AD1	2.0	.
chr1	166021137	166021166	chr1:166021137-166021166	0	GAGCATGCCTAATGTGCACTAGGCAATTCA	1	2	10	AC3	2.0	.
chr1	166023130	166023161	chr1:166023130-166023161	0	AAGCAAATTCCTAGAGCCCAAGAGGGAAGTTT	1	2	12	AA2	-	.
chr1	166023388	166023416	chr1:166023388-166023416	0	CAACAAGTTTTTGAGGGAAAAAAAAGTTA	1	3	9	ACC2	-	.
chr1	166027875	166027898	chr1:166027875-166027898	0	AGACTTGTTTTATTAAGCACGTTC	1	1	4	B1	2.0	.
chr1	166029510	166029540	chr1:166029510-166029540	0	AGACAAGGACTGTACCCTCCTGAGCATGTTC	1	2	11	DD1	1.0	.
chr1	166033064	166033086	chr1:166033064-166033086	0	GGTCAAGGCCTGTGAACATGCCC	1	2	3	DD1	-	.
chr1	166035752	166035774	chr1:166035752-166035774	0	TGGCATGTCCCTGAAGATTGTCA	1	3	3	ACC2	1.0	.
chr1	166036115	166036138	chr1:166036115-166036138	0	CAGAATGTTCCTTACAACATGCTC	1	3	4	ACC1	-	.
chr1	166038419	166038438	chr1:166038419-166038438	0	GGACATGTTTAAGCTGGGCC	4	2	0	BD4	1.0	.
chr1	166039072	166039098	chr1:166039072-166039098	0	CAACATGTTCAGATGATCGGCTTGTGC	1	3	7	CCD1	-	.
chr1	166039364	166039389	chr1:166039364-166039389	0	GAACAAGCTCAAAAGTGAGAAAGGCT	1	2	6	AD1	-	.
chr1	166039870	166039901	chr1:166039870-166039901	0	AGATTTGCCCTGGGAGATTCAGAAGCAGGTCT	1	2	12	AB3	1.0	.
chr1	166040412	166040435	chr1:166040412-166040435	0	GGGCTTGCCCTTTCTGGCTTTCTG	1	3	4	ACC1	-	.
chr1	166041760	166041785	chr1:166041760-166041785	0	TCGGTTGTTTATGGGAAGGCTTGTCT	1	3	6	ACD1	1.0	.
chr1	166042389	166042417	chr1:166042389-166042417	0	AGACAAACTGTGAGTATTAGAACAAGCCT	1	2	9	AC1	-	.
chr1	166042974	166042997	chr1:166042974-166042997	0	TAAATAGTTCTAGTGAACAAGTTA	1	3	4	ACC1	1.0	.
chr1	166043114	166043141	chr1:166043114-166043141	0	TGGCTAGCCTACCATCACCGACATGCAT	1	3	8	CCD1	2.0	.
chr1	166045049	166045071	chr1:166045049-166045071	0	AGACTTTCTTACAGAACTTCCCT	1	2	3	AA2	2.0	.
chr1	166047634	166047659	chr1:166047634-166047659	0	GAGCCAGTTTTACAGAAAACATGATT	2	2	6	BD3	-	.
chr1	166051396	166051427	chr1:166051396-166051427	0	CAGCTAGCTAACAGCAGGGGCAGAGGATGTCT	1	3	12	ACC2	-	.
chr1	166057340	166057367	chr1:166057340-166057367	0	GAGCTTGCTTGTTCCTGGGGCCATCCCC	2	2	8	AD1	-	.
chr1	166060933	166060954	chr1:166060933-166060954	0	TAGCAAGTCACCAGGCAATCCT	1	3	2	ACC1	-	.
chr1	166063256	166063278	chr1:166063256-166063278	0	AGACTTGTTGACAGAACAAGTAT	1	2	3	CD	2.0	.
chr1	166065293	166065315	chr1:166065293-166065315	0	GGACAAGTCACTTGAGCTTTCTG	1	3	3	ACC1	-	.
chr1	166065786	166065814	chr1:166065786-166065814	0	AAAAATATCTGTGTGCACAGAGCTTGCTC	2	2	9	AA1	2.0	.
chr1	166067915	166067938	chr1:166067915-166067938	0	AAACAAGCCTAGCTAAGTATGCTA	1	2	4	AC1	-	.
chr1	166068992	166069015	chr1:166068992-166069015	0	AGGCTTGCTTAACATGAGTAGCTT	1	2	4	AC1	1.0	.
chr1	166070957	166070976	chr1:166070957-166070976	0	AGCCATGCCAAAACAAGTTA	4	3	0	CCD1	-	.
chr1	166071454	166071476	chr1:166071454-166071476	0	AGCTTAGTTTGGCAAACTTGCCA	1	3	3	ACD1	-	.
chr1	166073287	166073313	chr1:166073287-166073313	0	GGAATTCCTCAGGTCAGAGGCATGTTC	2	2	7	AA1	-	.
chr1	166073582	166073611	chr1:166073582-166073611	0	TGACTAGTTTATGTAGCTGATAAAATGTCT	1	3	10	ACC2	-	.
chr1	166076396	166076428	chr1:166076396-166076428	0	AAATATTCCTTTGGATATCTGAAAGGCTTGCTC	2	2	13	AA1	1.0	.
chr1	166079721	166079753	chr1:166079721-166079753	0	ATACTTGTCTAGGTAGGAGGATAGAACTTACTT	1	2	13	AD3	-	.
chr1	166082279	166082303	chr1:166082279-166082303	0	AAGCTTCCTCCCACTGGACTTGCTG	1	2	5	AC2	-	.
chr1	166084431	166084458	chr1:166084431-166084458	0	AAACAACCTCATGGATAAGGATATGTCC	1	2	8	AA2	-	.
chr1	166084769	166084794	chr1:166084769-166084794	0	TGACTTGCTGCTTGTCAGGCTTGCCA	1	3	6	CCC	1.0	.
chr1	166086751	166086780	chr1:166086751-166086780	0	AGACATGTCTTACCAGGCAGATGCCAGCTT	2	2	10	BD1	1.0	dELS
chr1	166092392	166092411	chr1:166092392-166092411	0	GGGCTTGTTCAAACGGGCCC	3	2	0	BB1	-	.
chr1	166092898	166092923	chr1:166092898-166092923	0	GGATATGATCATCATCAGACAAGCTT	2	2	6	AD1	1.0	.
chr1	166093270	166093290	chr1:166093270-166093290	0	AGACATGGCCAAGTCATGTCT	2	2	1	DD2	-	.
chr1	166093543	166093573	chr1:166093543-166093573	0	GGGCTTGCCTTCTTTTACATAAAATATCTTT	2	2	11	AA1	1.0	.
chr1	166094770	166094793	chr1:166094770-166094793	0	AGACATGCCGGGAGGGACAAGACA	1	3	4	CCD1	1.0	.
chr1	166094962	166094993	chr1:166094962-166094993	0	AAATAAGTTTAGGGAGCTGAAGAGACTTGTCT	1	1	12	A1	-	.
chr1	166095130	166095151	chr1:166095130-166095151	0	AAGCAAGTCTGCTGACAACCCT	1	2	2	AC1	1.0	.
chr1	166096181	166096206	chr1:166096181-166096206	0	CAGCAAATTTTCATCTTGACTTGCTT	1	3	6	ACC2	2.0	.
chr1	166097736	166097761	chr1:166097736-166097761	0	AGGAGAGTCTGAACTCAGACATGCCC	1	2	6	AB4	-	.
chr1	166101381	166101409	chr1:166101381-166101409	0	AAACTTCTCCGAGCTAAAGGAGGAAGTTT	1	2	9	AA2	-	.
chr1	166105495	166105527	chr1:166105495-166105527	0	AAACAAACTTACAAGAAAAAAGCAAACAACCCC	1	2	13	AA2	2.0	.
chr1	166108687	166108711	chr1:166108687-166108711	0	GAGCATGCATAGCCAAAGCAAGACT	1	2	5	DD2	-	.
chr1	166112789	166112811	chr1:166112789-166112811	0	CAACTTGTCTTCCCAACAATCCT	1	3	3	ACC1	-	.
chr1	166113663	166113695	chr1:166113663-166113695	0	AGGCATGTCCTGCCATAGTGTCCCAGCTGGCTT	1	2	13	BC1	-	.
chr1	166114918	166114941	chr1:166114918-166114941	0	AGTCTGGTCTTCTGGAACAAGTTC	1	2	4	BD1	-	.
chr1	166116210	166116229	chr1:166116210-166116229	0	GGGATTGCTCAGACATGTGT	3	2	0	AD3	2.0	.
chr1	166121681	166121707	chr1:166121681-166121707	0	AAGCATTTTACATGTGCTAACTTGTTT	1	3	7	ACC2	-	.
chr1	166124495	166124519	chr1:166124495-166124519	0	GAGCTTGCTTTATTGAAGCAAGGAA	1	3	5	CDD3	1.0	.
chr1	166125001	166125030	chr1:166125001-166125030	0	CAACTTGTTTCCTATTCTTTAAGCAAATTT	1	2	10	AC2	-	.
chr1	166128534	166128562	chr1:166128534-166128562	0	GAAAATGCCTAATTGTGAAAGGCTATCCC	1	2	9	AA2	2.0	.
chr1	166130077	166130106	chr1:166130077-166130106	0	GTGCTTCCTCTCTGACACCTGAGCATGCCT	2	2	10	AD1	2.0	.
chr1	166132330	166132354	chr1:166132330-166132354	0	GGACTTGACTAGCAAAATCTAGCTT	1	2	5	DD2	-	.
chr1	166135573	166135597	chr1:166135573-166135597	0	AGACATGTTGGGTGAAGACATTCTC	1	2	5	AC2	-	.
chr1	166137165	166137193	chr1:166137165-166137193	0	GAGCTAGTTGAGGAATGGCAAGCAATTTC	1	2	9	AC2	1.0	.
chr1	166137936	166137956	chr1:166137936-166137956	0	CAGCTGGTCTCAGGCATGTCT	1	2	1	BC1	1.0	.
chr1	166141594	166141621	chr1:166141594-166141621	0	AAAAAAGCTCTGCAAAGGAGGCATGTTC	2	1	8	A1	-	.
chr1	166143428	166143448	chr1:166143428-166143448	0	AGAGATGTTTCAGAGATGTTT	1	2	1	AA2	-	.
chr1	166146895	166146926	chr1:166146895-166146926	0	AGGCTTGGTTCACCACTTTGTGAGACTAACCT	1	2	12	AD2	-	.
chr1	166147175	166147205	chr1:166147175-166147205	0	AAACTTGCTCAACACCAGGATAGGAAAGGCT	1	2	11	AD1	-	.
chr1	166147444	166147473	chr1:166147444-166147473	0	AAGGATGCTTTAGAGAACTGGCACAAGTCT	1	2	10	AD2	-	.
chr1	166150324	166150350	chr1:166150324-166150350	0	AGCCTTGCCTAGATAGGCAGCTTGCTT	1	2	7	CD	-	.
chr1	166150884	166150903	chr1:166150884-166150903	0	AGACTAGCCTGAGCAACACA	2	3	0	ACD2	1.0	.
chr1	166151272	166151295	chr1:166151272-166151295	0	GGGCATTTCTGATAGAACATTTCT	1	2	4	AA2	2.0	.
chr1	166152540	166152564	chr1:166152540-166152564	0	AGACTTGCTGTGGATGAACTGGCCC	1	2	5	BC2	-	.
chr1	166155816	166155844	chr1:166155816-166155844	0	GATCCTGCTCTCACAGAACGGGCATGTCT	2	2	9	BD4	1.0	.
chr1	166157265	166157297	chr1:166157265-166157297	0	AGTCATCCTCTAGCAATAATAACGAGCATGCTC	2	2	13	AD1	1.0	.
chr1	166158115	166158134	chr1:166158115-166158134	0	AAGCAAGTTCAGAGAACCCC	1	2	0	AA1	1.0	.
chr1	166158430	166158451	chr1:166158430-166158451	0	GAGCTAGCTACTGAGCATCCCT	1	2	2	AC2	-	.
chr1	166159097	166159116	chr1:166159097-166159116	0	GGGCAACCCTAGGCTTCCTT	1	2	0	AA2	-	.
chr1	166164666	166164689	chr1:166164666-166164689	0	TGACTAGTGTTAACTGACATGCTC	1	3	4	CCD2	-	.
chr1	166166392	166166411	chr1:166166392-166166411	0	GGGCATCCTTGGGGAAGCCC	1	2	0	AA2	-	pELS,CTCF-bound
chr1	166176487	166176508	chr1:166176487-166176508	0	AAGCTACTTCATGAGCTGGCTC	1	2	2	AB2	-	.
chr1	166177636	166177659	chr1:166177636-166177659	0	AAACATTTCTCTCTGCACTTGCTT	1	2	4	AD2	2.0	.
chr1	166179447	166179468	chr1:166179447-166179468	0	CAGCATCTTCCTGAGCATGCTA	1	3	2	ACC2	1.0	.
chr1	166180388	166180411	chr1:166180388-166180411	0	AATCTTGTTTCATAAAGTTTGTTC	1	2	4	AD2	-	.
chr1	166180489	166180513	chr1:166180489-166180513	0	AAAATAGCTTAAGGTGAAATTGCTT	1	2	5	AA2	-	.
chr1	166180619	166180648	chr1:166180619-166180648	0	CAACATGCCTAAAATCTGCACAGTTTGTTC	1	3	10	ACC2	1.0	.
chr1	166180803	166180833	chr1:166180803-166180833	0	AGATTTGCCTGGTTTCCTTGAAGACTATTTC	1	2	11	AA2	-	.
chr1	166181612	166181638	chr1:166181612-166181638	0	GCAAATGCTCACTGAATGAACAAGCCA	1	3	7	ACD1	-	.
chr1	166182904	166182925	chr1:166182904-166182925	0	AGACGAGTTTTTGAGCTTCTTT	1	2	2	AB3	3.0	.
chr1	166184290	166184318	chr1:166184290-166184318	0	GGCCATGCTGACTGAGCATAGGCAAGCTA	1	3	9	CCD1	-	.
chr1	166184423	166184442	chr1:166184423-166184442	0	TAGCTTGCTAGGACTAGCAT	3	3	0	CCD1	1.0	.
chr1	166185565	166185589	chr1:166185565-166185589	0	GGAGTAGCTTGAAAAGAACTTGTGC	1	2	5	AD3	2.0	.
chr1	166185642	166185661	chr1:166185642-166185661	0	GATCAAGCTCAAGCTAGCCT	3	1	0	D1	1.0	.
chr1	166186357	166186376	chr1:166186357-166186376	0	AGACTAGCTTGAGCTTGATA	3	2	0	CD	1.0	.
chr1	166188257	166188287	chr1:166188257-166188287	0	TGACAAGTTTAGGGGCCCAACAGACATTTCT	1	2	11	AC2	-	.
chr1	166189442	166189466	chr1:166189442-166189466	0	AAACATGCCTCAGTGAACCATGCCT	1	1	5	D2	-	.
chr1	166193846	166193874	chr1:166193846-166193874	0	AAACTTACTCAGCAATAAGAGAATTGCTT	1	2	9	AA2	2.0	.
chr1	166194645	166194664	chr1:166194645-166194664	0	AGACAAGCCTGGGCAATATG	2	3	0	ACD2	1.0	.
chr1	166195268	166195298	chr1:166195268-166195298	0	GAAGAAGTCTAGTAGTGGTCAAAACCTGCTT	1	2	11	AB2	-	.
chr1	166196463	166196486	chr1:166196463-166196486	0	AGTCAAGCTTCTTAAAAGTTGTCT	1	2	4	AD2	-	.
chr1	166197388	166197415	chr1:166197388-166197415	0	GAACAGGTTCCATGACTCTGGCAAGTCT	1	2	8	BC2	-	dELS
chr1	166197643	166197668	chr1:166197643-166197668	0	TAGCTAGTTCACTCAAAGATAAGCCC	1	2	6	AC2	-	dELS
chr1	166199016	166199039	chr1:166199016-166199039	0	TGACTTCTCCTTCCCAGCAAGTCT	1	3	4	ACC2	-	.
chr1	166200248	166200272	chr1:166200248-166200272	0	ACACATGCTTATTATGGAAAAGTTT	1	2	5	AD2	1.0	.
chr1	166200283	166200311	chr1:166200283-166200311	0	AAAATTGTCCAGTATTTAAAGGCAATTCT	1	2	9	AA2	-	.
chr1	166200572	166200592	chr1:166200572-166200592	0	AAACTAGATCCCAGCAAGCTG	1	3	1	CCD2	1.0	.
chr1	166202655	166202683	chr1:166202655-166202683	0	GAGCAAGTTTTGCAACTTGAAAAGTGCCT	1	2	9	AB1	-	dELS
chr1	166203427	166203446	chr1:166203427-166203446	4	AGACAAGCCTGGGCCTGTAC	2	2	0	BD1	-	.
chr1	166203651	166203679	chr1:166203651-166203679	0	AAGTTTGCTTGGGTCAAATGGACATTTTT	1	2	9	AA2	1.0	.
chr1	166204009	166204031	chr1:166204009-166204031	0	TGATTAGTTATAGAAGCATGCCT	1	3	3	ACC1	-	.
chr1	166207006	166207029	chr1:166207006-166207029	0	GAGCATGGTTTTGGAAAGTAGCTT	1	2	4	AD2	-	dELS
chr1	166207716	166207744	chr1:166207716-166207744	0	GAACTATTTCTTCCTAGATAAACTAGTTT	1	1	9	A2	2.0	.
chr1	166211004	166211023	chr1:166211004-166211023	0	AAAAATGCTTGGGCAATTTT	1	2	0	AA2	1.0	.
chr1	166211122	166211151	chr1:166211122-166211151	0	AGATATGTTTCTATGATGTAGAAATTGTTT	1	2	10	AA2	-	.
chr1	166212067	166212099	chr1:166212067-166212099	0	GGGGTTGTTTGTTTTTTTCTTGTAAATTTGTTT	1	2	13	AA2	-	.
chr1	166221714	166221743	chr1:166221714-166221743	0	AGGGTTGTTTGTTTTCTTGTAAATTTGTTT	1	2	10	AA2	1.0	.
chr1	166226258	166226290	chr1:166226258-166226290	0	GGGGTTGTTTGTTTTTTTCTTGTAAATTTGTTT	1	2	13	AA2	-	.
chr1	166231706	166231727	chr1:166231706-166231727	0	AGACTTGTTTATGTGGTTGCTT	1	2	2	AD1	-	.
chr1	166233696	166233722	chr1:166233696-166233722	0	AGCCATGCCTTGCTGCGGAACCAGCTC	1	2	7	BD2	1.0	.
chr1	166243896	166243928	chr1:166243896-166243928	0	GGGGTTGTTTGTTTTTTTCTTGTAAATTTGTTT	1	2	13	AA2	-	.
chr1	166248606	166248629	chr1:166248606-166248629	0	TGCTTTGTTTACCTAAGCAAGCCT	1	3	4	ACD1	-	.
chr1	166252875	166252903	chr1:166252875-166252903	0	AGGCTAATGCAAGTGTTCTGAGCATGTTT	2	2	9	AD1	-	.
chr1	166253330	166253354	chr1:166253330-166253354	0	TAACAAGTCTCTTTTTGACTTTCTC	1	3	5	ACC1	1.0	.
chr1	166253508	166253530	chr1:166253508-166253530	0	GAGCTAGGTTTTGAGGTTTGTTC	1	2	3	AD2	1.0	.
chr1	166255583	166255602	chr1:166255583-166255602	0	GAACTTCCTTAGGCATTTTT	1	2	0	AA2	1.0	.
chr1	166258300	166258320	chr1:166258300-166258320	0	GGGCTTCTTTGGGGGTAGCTC	1	2	1	AA2	-	CTCF-only,CTCF-bound
chr1	166259634	166259664	chr1:166259634-166259664	0	TTGAATGCTCTTGTATTCATAGAACAAGCCT	1	3	11	ACD1	1.0	.
chr1	166259791	166259812	chr1:166259791-166259812	0	ATACTATTTTAAAAGCAAGTTT	1	2	2	AD1	-	.
chr1	166263652	166263680	chr1:166263652-166263680	0	AAATTAGCCTGGTGCAGTGGCGCATGCCT	1	2	9	AD2	-	.
chr1	166270883	166270905	chr1:166270883-166270905	0	AGAAAAGCCTAGAGAACTAGGCT	1	2	3	AD3	2.0	.
chr1	166273838	166273870	chr1:166273838-166273870	0	AGGCCAGTTCTGACATCAGCCTCCGACATGCCC	1	2	13	BC2	-	.
chr1	166274804	166274826	chr1:166274804-166274826	0	AGGTTTGTTTTATAGGCAAACTT	1	2	3	AA2	-	.
chr1	166276590	166276613	chr1:166276590-166276613	2	AGGCTTATTGAAGCCAACTTGCTC	1	3	4	ACC2	1.0	.
chr1	166276847	166276870	chr1:166276847-166276870	0	GAGCTTGGCTGTAGGATCAAGTTT	1	2	4	DD2	1.0	.
chr1	166277149	166277172	chr1:166277149-166277172	0	TGACTAGTCTCAGTGGGCTTGTTT	1	1	4	C1	-	.
chr1	166278876	166278905	chr1:166278876-166278905	0	GATCATGTCATCTGCAAACAGAGCTAGTTT	1	2	10	CD	-	.
chr1	166279511	166279534	chr1:166279511-166279534	0	GAACATGTTTTTATATACTTGTTG	1	2	4	CD	1.0	.
chr1	166280702	166280730	chr1:166280702-166280730	0	TAACTAGCTGTGTGACTTTAGGCAAGTTA	1	3	9	CCC	-	.
chr1	166281439	166281468	chr1:166281439-166281468	0	GGGCTTATTCTCTTACCTAAAAAGAAGTTC	1	2	10	AA2	-	.
chr1	166282878	166282903	chr1:166282878-166282903	0	GAACTTGCTTGAGGAAAGGCTTGCCC	2	0	6	0	-	.
chr1	166285368	166285396	chr1:166285368-166285396	0	TGGCTTTTTGTCCATAGGCAGACAAGCCT	1	3	9	ACC2	-	.
chr1	166288244	166288263	chr1:166288244-166288263	0	GGGCATGACAGGGCAAGCTT	4	2	0	CD	-	.
chr1	166288469	166288489	chr1:166288469-166288489	0	AAACAATTTCAAAAATAGTTT	1	2	1	AA2	-	.
chr1	166291847	166291874	chr1:166291847-166291874	0	AAACCAGTCTTGAGGCTGCGGCAAGTTC	1	2	8	BC2	1.0	.
chr1	166294965	166294988	chr1:166294965-166294988	0	AGACTTGTTCTGGGAAACTAATCA	1	2	4	AC3	-	.
chr1	166295031	166295054	chr1:166295031-166295054	0	AAACATTCTTTTTGCAACTAGTCT	1	2	4	AC2	1.0	.
chr1	166296402	166296427	chr1:166296402-166296427	0	AGTCTTGTTTCTGAAAGAAATAGCTT	1	2	6	AD2	1.0	.
chr1	166299931	166299953	chr1:166299931-166299953	0	GGAGAAGCCTAGGAAAGATGCTT	1	2	3	AA2	1.0	.
chr1	166303407	166303433	chr1:166303407-166303433	0	AAACAAGCTCAGTGAATAGGCATTGCA	1	3	7	ACD2	-	.
chr1	166305661	166305690	chr1:166305661-166305690	0	GGGCTTGTTCCTCTGTGTTAAATGTTGCTC	1	2	10	AD1	-	.
chr1	166306376	166306404	chr1:166306376-166306404	0	AGACCAGCCTGGCCAACATGGGCAAACTC	1	2	9	AB3	1.0	.
chr1	166314519	166314550	chr1:166314519-166314550	0	AAGCCTCTTTGTAGGTGTCTAAGGACTTGCTT	1	2	12	AB1	2.0	.
chr1	166317362	166317386	chr1:166317362-166317386	0	AGACTTGCATACCTGGAATAAGTCC	1	2	5	AD2	1.0	.
chr1	166324802	166324823	chr1:166324802-166324823	0	AGCCAAGCTCTGAAATTAGTTT	1	2	2	AD2	-	.
chr1	166326893	166326912	chr1:166326893-166326912	0	AACCTAGCTCAGTCATGTCT	3	2	0	DD2	-	.
chr1	166327624	166327644	chr1:166327624-166327644	0	ATACAAGGCTCAAACTTGCTC	1	2	1	DD1	-	.
chr1	166331707	166331738	chr1:166331707-166331738	0	AAACTTGTATCCACTGGGAGGAGAACAGGTCT	1	2	12	BD2	1.0	.
chr1	166332079	166332098	chr1:166332079-166332098	0	TAACTAGCTCAGAAATGTTC	3	2	0	AC2	-	.
chr1	166332986	166333014	chr1:166332986-166333014	0	CAGCTAGCTAAGATTTGACGGGTTTGTTT	1	3	9	ACC2	-	.
chr1	166335426	166335454	chr1:166335426-166335454	0	GGAGTTGTTCAGCAATGAGACACTTGCCT	1	2	9	AD2	1.0	.
chr1	166337723	166337750	chr1:166337723-166337750	0	AGACATGTCCTCTGCCATGGGATTTTCT	2	2	8	AA1	-	.
chr1	166339616	166339635	chr1:166339616-166339635	0	GGACATTCTCAGAAATGTTC	1	2	0	AA2	-	.
chr1	166344653	166344684	chr1:166344653-166344684	0	AAACCAGTTTATTATATAATGAGAGCTTGTTG	1	2	12	BC2	1.0	.
chr1	166346070	166346093	chr1:166346070-166346093	0	AGACTTGTTTTGAAGGAAATGGTT	2	2	4	AD1	1.0	.
chr1	166346247	166346266	chr1:166346247-166346266	1	AGACATGTGCCAACATGCCC	4	2	0	CD	-	.
chr1	166350362	166350391	chr1:166350362-166350391	0	AAGCATGCCAATTTTGTGGCTGGTATGCTT	1	3	10	ACC2	-	.
chr1	166352661	166352688	chr1:166352661-166352688	0	GGGCAAGGCCATGGACAAAAACATGGTT	1	2	8	DD2	1.0	.
chr1	166354304	166354331	chr1:166354304-166354331	0	ATACAAGTTCCAGAGACCCAGCTAGTCT	1	2	8	CD	-	.
chr1	166355181	166355206	chr1:166355181-166355206	0	AAGCTTGCTTTGGCAGAAGGGAGCCT	1	2	6	AB1	1.0	.
chr1	166356421	166356446	chr1:166356421-166356446	0	GAGCTTGCCTACTTGCAAAATTTTTT	1	2	6	AA1	2.0	.
chr1	166357469	166357495	chr1:166357469-166357495	0	AACCTAGCTCACGGTGGGGGCAATCCC	1	2	7	AD3	-	.
chr1	166358705	166358736	chr1:166358705-166358736	0	AGACTTGTCTCTAGGTTGGAGCGGCCTTTCTT	1	2	12	AD1	-	.
chr1	166359396	166359415	chr1:166359396-166359415	0	GGACAAGTCAGAGCTTGCAA	3	3	0	CCD1	1.0	.
chr1	166360515	166360542	chr1:166360515-166360542	0	AAGCTATTTTCATCAGGAAAAAAAGTTT	1	2	8	AA2	-	.
chr1	166362331	166362359	chr1:166362331-166362359	0	GAACAAGCCAGTTATTTTGCAGCATGGCC	1	3	9	CCD1	-	.
chr1	166364489	166364515	chr1:166364489-166364515	0	AAACATGTTTATTATAGGAAATTGTAT	2	2	7	AD1	-	.
chr1	166364682	166364703	chr1:166364682-166364703	0	AATCTTGCTTATATGCATGTCC	2	2	2	DD2	-	.
chr1	166365012	166365044	chr1:166365012-166365044	0	AGACATGTTTTAAACTTTAATTTGAATAAATTT	2	2	13	AA1	-	.
chr1	166365330	166365349	chr1:166365330-166365349	0	GGACGAGTTTGAGCAGGCTC	2	2	0	BB2	-	.
chr1	166369345	166369370	chr1:166369345-166369370	0	AGACTAGCTTAATCTGAAGTATGTAT	2	2	6	AD1	-	.
chr1	166370841	166370872	chr1:166370841-166370872	0	CGGAATGCTTTTTAAAAAGCGTGAACTTGCCG	1	3	12	ACC1	1.0	.
chr1	166382239	166382268	chr1:166382239-166382268	0	GGTCTTGCTCTCCTGGGCTCAAGCAATCCT	1	2	10	AD3	1.0	.
chr1	166385557	166385583	chr1:166385557-166385583	0	AAGCATATTCTCTGCTAAGGCTTACCC	1	2	7	AA2	2.0	.
chr1	166387770	166387793	chr1:166387770-166387793	0	AGACAAGTTTTGGGTGGCATATTA	1	3	4	ACC1	-	.
chr1	166390422	166390443	chr1:166390422-166390443	0	CTGCCTGCTTGAAAGCATGCCT	2	3	2	BCD1	-	dELS,CTCF-bound
chr1	166392913	166392936	chr1:166392913-166392936	0	GGACATGTTAAATTTGGGAAGCTT	1	3	4	ACC2	1.0	.
chr1	166394672	166394698	chr1:166394672-166394698	0	GGAAATGCTCACCTAATAGACTTATTC	1	2	7	AA2	-	.
chr1	166397429	166397454	chr1:166397429-166397454	0	AAACAAGCTCATTAAAAAGCAAGTTG	1	1	6	C1	1.0	.
chr1	166397654	166397676	chr1:166397654-166397676	0	GAAAATGTTCAGATGGCATGCTT	1	2	3	AC2	-	.
chr1	166397882	166397902	chr1:166397882-166397902	0	AGATAAGCCCAGAGGAAGCCT	1	2	1	AA2	1.0	.
chr1	166399817	166399838	chr1:166399817-166399838	0	GGGCTAGTCCACAAGATAGTTT	1	1	2	A2	-	.
chr1	166408317	166408349	chr1:166408317-166408349	0	GGGCTTCTTTTTGTCGGTAACCTGAACTTTCTC	1	2	13	AA2	1.0	.
chr1	166408848	166408878	chr1:166408848-166408878	0	TAACTTCCTTGAATTGGGTTAGAACATGCTC	1	2	11	AC1	-	.
chr1	166410763	166410785	chr1:166410763-166410785	0	CACCATGTTGGCCAGGCTAGTCT	1	3	3	CCD1	-	.
chr1	166412140	166412172	chr1:166412140-166412172	0	GGGGTTGTTTGATTTTTTCTTGTAAATTTGTTT	1	2	13	AA2	1.0	.
chr1	166416236	166416264	chr1:166416236-166416264	0	GAACTTCCTCCTTTAGCTCGGAGAAGTTT	1	2	9	AA2	1.0	.
chr1	166418799	166418822	chr1:166418799-166418822	0	TGACAAGCTCCTTTCTGCATGTCT	1	3	4	CCD2	-	dELS,CTCF-bound
chr1	166419157	166419186	chr1:166419157-166419186	0	GGGCTAGATTCTAAATGAAGAAGAAAGCTC	1	2	10	AD2	-	dELS
chr1	166422059	166422078	chr1:166422059-166422078	0	AAGCATTCCTGGAATTGCCT	1	2	0	AA2	1.0	.
chr1	166422728	166422755	chr1:166422728-166422755	0	GAGCATGCTGACAGACGCCAGCAAGCTG	1	3	8	CCC	-	.
chr1	166424298	166424330	chr1:166424298-166424330	0	GGGGTTGTTCATTTCTTTCTTGTAAATTTGTTT	1	2	13	AA2	-	.
chr1	166427086	166427117	chr1:166427086-166427117	0	AAGTCTGTTTGTAGGTCTCTAAGAACTTGCTT	1	2	12	AB4	-	.
chr1	166428400	166428428	chr1:166428400-166428428	0	GAACATGCTCCTTTAGCTCAGAGGAGTTT	2	2	9	AB1	1.0	.
chr1	166429916	166429948	chr1:166429916-166429948	0	TAACTAGCCTTTTTTTTTTTTTTAAGCTAGGGT	1	3	13	CDD3	1.0	.
chr1	166431480	166431512	chr1:166431480-166431512	0	AAACAAATTTACAAGAAAAAATCAAACAACCCC	1	2	13	AA2	1.0	.
chr1	166433303	166433334	chr1:166433303-166433334	0	AGAATAGTCTCTCTGATAATGCAGGCATGTGT	1	2	12	AD3	2.0	.
chr1	166435653	166435675	chr1:166435653-166435675	0	AAGCCTGCTTCTCGAGCAAGTTA	1	2	3	BC2	-	.
chr1	166443819	166443843	chr1:166443819-166443843	0	AGATTTGCCCTTTTGAGGCTATTTT	1	2	5	AA2	-	.
chr1	166444497	166444522	chr1:166444497-166444522	0	GGATTTTTTTTAAAAAAAACATGCTT	2	2	6	AA1	1.0	.
chr1	166447229	166447252	chr1:166447229-166447252	0	GAGCTTTTCTTCGTATGCTTGTTT	1	2	4	AD2	1.0	.
chr1	166447313	166447343	chr1:166447313-166447343	0	AGGGTTGTTTGTTTTTCTTGTAAATTTGTTT	1	2	11	AA2	-	.
chr1	166448420	166448440	chr1:166448420-166448440	0	AAACATGTCATTAACTATCTC	2	3	1	ACC1	-	.
chr1	166451205	166451226	chr1:166451205-166451226	0	CAGCAAGCCTGATGACATTCTT	2	3	2	ACC1	1.0	.
chr1	166455216	166455247	chr1:166455216-166455247	0	AAACTAGTCCCTGCCATTCCCAGGACATATTT	2	1	12	A1	1.0	.
chr1	166456108	166456132	chr1:166456108-166456132	0	CGTCTAGTTATAAGAAAGCTTGCTT	1	3	5	CCD1	1.0	.
chr1	166457396	166457425	chr1:166457396-166457425	0	AGACCTGCTCTATTCATTACAAGAATGTCT	1	2	10	AB2	-	.
chr1	166459612	166459638	chr1:166459612-166459638	0	AAACATGCAAACTATGTCAGCATGCTC	1	3	7	CCD2	-	.
chr1	166462482	166462501	chr1:166462482-166462501	0	AAATTTGTTAAGACTTGTTT	2	2	0	AC1	-	.
chr1	166466752	166466774	chr1:166466752-166466774	0	GGAAAAGCTTTCTAGGCAAGATT	1	2	3	AD3	1.0	.
chr1	166468298	166468318	chr1:166468298-166468318	0	CAGAAAGTTGGAAGCAAGTCT	1	3	1	ACC1	-	.
chr1	166473800	166473831	chr1:166473800-166473831	0	CAACAAGTCTCTAGGGAGTTCGAAACTTTCCT	1	2	12	AC2	-	.
chr1	166474469	166474490	chr1:166474469-166474490	0	TGCTTTGCCTCTGAACTTGCTC	1	3	2	ACD1	2.0	.
chr1	166474687	166474715	chr1:166474687-166474715	0	ATGCAAGTCCCAAATAGTGAAGCTAGGCC	1	2	9	DD3	1.0	.
chr1	166477416	166477438	chr1:166477416-166477438	0	GAACTTGCTCTGTGAAAATGTAT	2	2	3	AD1	2.0	.
chr1	166477715	166477739	chr1:166477715-166477739	0	GAGCTTGTTTTCCTGAAACTAGATG	1	2	5	CD	-	.
chr1	166482092	166482115	chr1:166482092-166482115	0	AAACATGCCATTCTCAGCAATTCT	1	3	4	ACC1	1.0	.
chr1	166483407	166483429	chr1:166483407-166483429	0	TGACATGCCAATGTGACTTGCTT	1	3	3	CCC	1.0	.
chr1	166485032	166485051	chr1:166485032-166485051	0	GAGCAATTCTGAGCGAGCCT	1	2	0	AB2	-	.
chr1	166489707	166489732	chr1:166489707-166489732	0	TGGCATGTCTGAGGTGTGGCATGTTC	1	2	6	CC	-	.
chr1	166490410	166490433	chr1:166490410-166490433	0	GGGAAAGTCCCCTTAGGGAAGTTC	1	2	4	AA2	-	PLS
chr1	166491377	166491406	chr1:166491377-166491406	0	AAGCATGTTTGTCTACTGATGGAAATGATC	2	2	10	AD1	-	.
chr1	166494496	166494528	chr1:166494496-166494528	0	GGGGTTGTTTGTTTTTTTCTTGTAAATTTGTTT	1	2	13	AA2	-	.
chr1	166499748	166499780	chr1:166499748-166499780	0	AAACAAATTTACAAGAAAAAAGCAAACAACCCC	1	2	13	AA2	-	.
chr1	166508056	166508085	chr1:166508056-166508085	0	GTGCTTGTTCCTATAAGTATAAAAAAGTCT	1	2	10	AD2	2.0	.
chr1	166511791	166511812	chr1:166511791-166511812	0	GGAAATGTCTGAAGACATTTTT	1	2	2	AA2	-	dELS,CTCF-bound
chr1	166513665	166513693	chr1:166513665-166513693	0	AAACTATTTTGCTAATATGAAATTAGTTT	1	2	9	AA2	-	.
chr1	166519439	166519460	chr1:166519439-166519460	0	AGGTAAGTCTGAAGACAACCCT	1	2	2	AA2	-	.
chr1	166521293	166521323	chr1:166521293-166521323	0	GAGAAAGTTACACAACTAGGTAGACTAGTTC	1	2	11	AC1	-	.
chr1	166521879	166521898	chr1:166521879-166521898	0	TAAGGAGTTTAGACTTGCTT	1	3	0	ABC1	-	.
chr1	166522062	166522084	chr1:166522062-166522084	0	GAACAAGCAGAAGGAGCATGTCT	1	2	3	CD	-	.
chr1	166523758	166523780	chr1:166523758-166523780	0	GAGCCAGTTCAATAAACAAATCC	1	2	3	AB3	-	.
chr1	166523943	166523968	chr1:166523943-166523968	0	GAAGTTCTTTAAGTAAAAACAAGTTT	1	2	6	AA1	1.0	.
chr1	166526136	166526163	chr1:166526136-166526163	0	GGTGTTGCCTTTCCACCCAAGCTTGTTG	1	3	8	ACD1	-	.
chr1	166527422	166527451	chr1:166527422-166527451	0	TTACTTGCTTCCAACAAGGAAGGCAAGTTT	1	2	10	CD	-	.
chr1	166527478	166527509	chr1:166527478-166527509	0	AGGTAACTCCTTTATGGAATTTGAGCTTGCTT	1	2	12	AA1	-	.
chr1	166530101	166530120	chr1:166530101-166530120	0	CAGAAAGTCCAAGCATGTCA	4	3	0	ACC1	-	.
chr1	166533468	166533496	chr1:166533468-166533496	0	AAACTTTCTGTATTAACAGAGACTTGTCT	1	2	9	AC1	1.0	.
chr1	166536124	166536150	chr1:166536124-166536150	0	AAAATTGTCTTTGATGGAAATTTGTTC	1	2	7	AA2	1.0	.
chr1	166538378	166538398	chr1:166538378-166538398	0	TGGTTTGTCCTGAACATGCCT	1	2	1	AC3	-	.
chr1	166539348	166539368	chr1:166539348-166539368	0	CAACAATTTTGAAGCTAGCTT	1	2	1	AC1	-	.
chr1	166540083	166540114	chr1:166540083-166540114	0	CAAGCAGTTTAAGAGCTGAGATGAACTTGTCT	1	3	12	ABC1	1.0	.
chr1	166540856	166540886	chr1:166540856-166540886	0	GGCCTTGTTCCCCATAATTTGGAACTTTCCT	1	2	11	AD3	1.0	.
chr1	166541174	166541205	chr1:166541174-166541205	0	AAGCAAGCTCAAACTCCATAAAGGAGTTACCT	1	2	12	AA1	1.0	.
chr1	166541232	166541263	chr1:166541232-166541263	0	AAACTTGCCTTCCTTGTGTTGGAGGCAAGTAA	1	2	12	CD	2.0	.
chr1	166541498	166541530	chr1:166541498-166541530	0	AGACAGGTCTCAGTTAATTTAGAAAGCTTATTT	1	2	13	AB2	-	.
chr1	166543452	166543474	chr1:166543452-166543474	0	ATGCTAGCTCAATAAGCAAGCAT	1	2	3	DD3	-	.
chr1	166553338	166553363	chr1:166553338-166553363	0	TGGCAAGCCAGCCAGGAGGTAAGCCC	1	3	6	ACC2	1.0	.
chr1	166554416	166554435	chr1:166554416-166554435	0	ATACATGTCTAGATAAGTTT	3	2	0	AD2	-	.
chr1	166554549	166554572	chr1:166554549-166554572	0	AGTTTAGCTTTACTAAACAAGCTG	1	3	4	ACD1	1.0	.
chr1	166560683	166560715	chr1:166560683-166560715	0	GTGCAAGCTGCTGAGGACTGGTTGAACTAGCTC	1	2	13	CD	1.0	.
chr1	166567155	166567184	chr1:166567155-166567184	0	GGGCTAGCCTAGAGGTGGGGTGGCTACCTG	1	3	10	ACC1	1.0	.
chr1	166569888	166569909	chr1:166569888-166569909	0	AGACTTCTTCTTTAACTTGTCA	1	3	2	ACC2	1.0	.
chr1	166571679	166571709	chr1:166571679-166571709	0	AGGCAAGCCTCAGTTAGAAAGGGACATTTGA	1	3	11	ACD2	-	.
chr1	166573061	166573089	chr1:166573061-166573089	0	AAACTTATTTTTTAGGAAAAAATAAGTTC	1	2	9	AA2	-	.
chr1	166578180	166578207	chr1:166578180-166578207	0	AAATAAACCTGGGATTAAAAACTAGTTC	1	2	8	AA1	-	.
chr1	166578797	166578821	chr1:166578797-166578821	0	AAACATGCTCATTTGTGCCTTGTCA	1	3	5	CCD2	-	.
chr1	166579185	166579217	chr1:166579185-166579217	0	AAAAAAGTTGGAAAAGGTATAAGAAACATGTTT	1	2	13	AC1	-	.
chr1	166581177	166581196	chr1:166581177-166581196	0	AGGCTATTTCAGGTATGTTT	1	2	0	AA2	2.0	.
chr1	166581469	166581501	chr1:166581469-166581501	0	AACCTAGTCCTGATATTCTGTATAAGCTTGTTT	1	1	13	D1	-	.
chr1	166582900	166582922	chr1:166582900-166582922	0	AAACTGGTCCTTAAAAAATGTTT	1	2	3	AB2	1.0	.
chr1	166583145	166583166	chr1:166583145-166583166	0	GAAGATGTTTAGGAGCTTTTTC	1	2	2	AA2	-	.
chr1	166584355	166584382	chr1:166584355-166584382	0	GAACATGTCTCTTACCATATGCTTATCC	2	2	8	AD1	-	.
chr1	166586594	166586624	chr1:166586594-166586624	0	AATCAAGTTTTATCGGACCATGGCCATGCCC	1	2	11	DD2	2.0	.
chr1	166589605	166589634	chr1:166589605-166589634	0	GAAATTGCCTAGGAGTCCCTAAAGAAGTTC	1	2	10	AA2	1.0	.
chr1	166589670	166589691	chr1:166589670-166589691	0	GAACATGGCTTGCAACTAGCTG	1	3	2	CCD2	-	.
chr1	166590274	166590295	chr1:166590274-166590295	0	GAATAAGTTCTAAAGAATGTTC	1	2	2	AA2	1.0	.
chr1	166592108	166592127	chr1:166592108-166592127	0	AACCCAGCTCAGGCAAGCTG	2	3	0	BCD1	1.0	.
chr1	166594589	166594613	chr1:166594589-166594613	0	GAGCTTGTTTTCTTGCAACTAGATG	1	3	5	CCD1	-	.
chr1	166596759	166596784	chr1:166596759-166596784	0	AGAATTGTCTTATAAAGAACATGCAC	1	2	6	AD3	2.0	.
chr1	166604117	166604143	chr1:166604117-166604143	0	AAGCTTGTTAAAAAAATGGACTAGATG	1	3	7	CCD1	1.0	.
chr1	166612583	166612611	chr1:166612583-166612611	0	GGACATCTCTGGAAATTTCAAGTAAGTTT	1	2	9	AA2	2.0	.
chr1	166613995	166614024	chr1:166613995-166614024	0	GAGCATGCCTTGTATGTTAGAGAAAAGTCA	1	2	10	AC1	1.0	.
chr1	166620764	166620788	chr1:166620764-166620788	0	AAGCTTATTTTATTAAGAGAAGCTT	1	2	5	AA2	-	.
chr1	166622986	166623006	chr1:166622986-166623006	0	CAGCTTCTTTTTGACTTGCTT	1	3	1	ACC2	-	.
chr1	166623785	166623809	chr1:166623785-166623809	0	AGGTTTGTTTGTTTTGAACAACTTC	1	2	5	AA2	-	.
chr1	166629614	166629633	chr1:166629614-166629633	0	AGACTTTTTCAGACCAGTTT	1	2	0	AB2	-	.
chr1	166634624	166634643	chr1:166634624-166634643	0	GAGTATGCCTGGATTAGCCT	1	2	0	AA2	-	.
chr1	166635265	166635295	chr1:166635265-166635295	0	AGCCTTGCTCCCAGACACCTGGGATAAGCCT	1	2	11	AD2	1.0	.
chr1	166636645	166636671	chr1:166636645-166636671	0	AAACATATCTCCACAGGAACCTTGCCT	1	2	7	AD2	2.0	.
chr1	166638890	166638921	chr1:166638890-166638921	0	AAACATATTTTAGGATGTTGGAAAACATCCCC	1	2	12	AA2	1.0	.
chr1	166641338	166641361	chr1:166641338-166641361	0	AAACTAATTTAAGCAAACTAATTT	1	2	4	AA2	-	.
chr1	166643624	166643653	chr1:166643624-166643653	0	CAACAAGCTAGGCATTGCAGGAACATACCT	1	3	10	ACC1	-	.
chr1	166647452	166647472	chr1:166647452-166647472	0	AGGCAAAACCAGGACTAGTCT	1	2	1	AD1	-	.
chr1	166648515	166648543	chr1:166648515-166648543	0	TGGCAAGCTTCCCTCAATTTAGCATGTGC	1	3	9	CCD1	1.0	.
chr1	166650493	166650515	chr1:166650493-166650515	0	AAACATGTCACATGGCCATGCTT	1	2	3	CD	1.0	.
chr1	166652654	166652686	chr1:166652654-166652686	0	GGGGTTGTTTGTTTTTTTCTTGTAAATTTGTTT	1	2	13	AA2	1.0	.
chr1	166655351	166655383	chr1:166655351-166655383	0	AAACAAATTTACAAGAAAAAAACAAACAACCCC	1	2	13	AA2	-	.
chr1	166659802	166659824	chr1:166659802-166659824	0	CAACATGTTGGCCAGGCTGGTCT	1	3	3	BCC1	1.0	.
chr1	166664629	166664658	chr1:166664629-166664658	0	AAACAAGACTGAATTAAGAAGGGCTTGACC	1	2	10	DD2	1.0	.
chr1	166665294	166665315	chr1:166665294-166665315	0	GAAATTGTTGTTTAACAAGTCT	1	3	2	ACC1	2.0	.
chr1	166665744	166665769	chr1:166665744-166665769	0	AAGCTAGACTAGAAGCAAGCAAACCT	1	2	6	AD2	1.0	.
chr1	166671446	166671472	chr1:166671446-166671472	0	TGACAAGTCATCATATTGAGCAAATTT	1	3	7	ACC1	-	.
chr1	166673822	166673843	chr1:166673822-166673843	0	AGACAAACTTTAATACTTGTTT	1	2	2	AD2	-	.
chr1	166675008	166675037	chr1:166675008-166675037	0	AGTCTAGTTCTGACTCTGAAAATCAAGTTT	1	2	10	DD2	-	.
chr1	166675118	166675143	chr1:166675118-166675143	0	GAGCATTTGCCAACCAAAACTTGTTT	2	2	6	AD1	-	.
chr1	166677548	166677578	chr1:166677548-166677578	0	AGGGATGCCCTGAACAATCTAATACATGTCT	1	2	11	AD2	1.0	.
chr1	166678225	166678244	chr1:166678225-166678244	0	AAACAACTCCAAACATACTT	1	2	0	AA2	1.0	.
chr1	166682380	166682404	chr1:166682380-166682404	0	AGACATTTATTGGATAGACTAGCTC	2	2	5	AD1	-	.
chr1	166685371	166685395	chr1:166685371-166685395	0	AAACTTGCATCATGGGAGTTTGTTT	1	2	5	AD2	-	.
chr1	166687043	166687064	chr1:166687043-166687064	0	CAATATGTTTTAAAACATGTTT	1	2	2	AC3	1.0	.
chr1	166687439	166687465	chr1:166687439-166687465	0	GAGGAAGCCTTCACTAGAGGCATGCCT	2	1	7	A1	1.0	.
chr1	166690120	166690150	chr1:166690120-166690150	0	TGACTTGCTTATAAATTATTTAAGCAAACCA	1	3	11	ACC1	1.0	.
chr1	166693247	166693269	chr1:166693247-166693269	0	CAACATGCTTTATCAGCAAGGTC	1	3	3	CCD1	-	.
chr1	166700088	166700110	chr1:166700088-166700110	0	AGTCTAGCCTCAAGGACTGGCTC	1	2	3	BD3	1.0	.
chr1	166702875	166702899	chr1:166702875-166702899	0	TAACAGGTCTCATCTAAACTAGTCC	1	2	5	BC1	1.0	.
chr1	166703073	166703099	chr1:166703073-166703099	0	AAGCCTGTCCTTTCAGAAGGCTTCTTT	1	2	7	AB3	1.0	dELS
chr1	166706150	166706172	chr1:166706150-166706172	0	AGACATGTCTAAGGAAATAATTC	2	2	3	AA1	-	.
chr1	166709089	166709110	chr1:166709089-166709110	0	AAACAACCCCATCAACAAGTTG	1	3	2	ACC2	-	.
chr1	166712322	166712351	chr1:166712322-166712351	0	GAAAAAGTTTTTCCCTAGGAAAGCTACTCC	1	2	10	AA2	-	.
chr1	166717571	166717592	chr1:166717571-166717592	0	AAACCAGCCCGGAGGTTAGCCC	1	2	2	AB2	2.0	.
chr1	166719225	166719255	chr1:166719225-166719255	0	AAATATGTTTCTAAAAATTGTGGAATTGTTC	1	2	11	AA2	-	.
chr1	166720703	166720726	chr1:166720703-166720726	0	AGTCATGTCCTTGGAAGCTTGACC	1	2	4	DD3	-	.
chr1	166721298	166721317	chr1:166721298-166721317	0	CAGAAAGTCCAAGCATGTTA	4	3	0	ACC1	1.0	.
chr1	166728657	166728689	chr1:166728657-166728689	0	AAATAAGTCTCCTAAAATGATTAAGACTTGTCT	1	1	13	A1	-	.
chr1	166730410	166730431	chr1:166730410-166730431	0	GAACTTGCCCCAGAGCATAGCT	1	2	2	AD4	-	dELS,CTCF-bound
chr1	166730537	166730565	chr1:166730537-166730565	0	AGACAAGCCTCCCTCTGCAGGGCCAGCCT	1	1	9	B2	2.0	dELS,CTCF-bound
chr1	166730862	166730892	chr1:166730862-166730892	0	TAACATATCCTGTGAAACCAAGGGCAAGTCA	1	3	11	ACC2	-	.
chr1	166732775	166732796	chr1:166732775-166732796	0	AAGCAAGTCTCAATACATTTTT	2	2	2	AD1	1.0	.
chr1	166736391	166736415	chr1:166736391-166736415	0	AAAAAAGTTTTAGCAAGATTTGTTC	1	2	5	AA2	-	.
chr1	166738942	166738969	chr1:166738942-166738969	0	GTACATGTTCCAAACCCAAGATTTGTTC	1	2	8	AD2	1.0	.
chr1	166740542	166740564	chr1:166740542-166740564	0	AATCATGTCCGCAGGACTGGTCC	2	2	3	BD3	1.0	.
chr1	166741293	166741320	chr1:166741293-166741320	0	TGGAATGTTTCATTTCTTCAGCATGCCT	1	3	8	ACC1	-	.
chr1	166743327	166743355	chr1:166743327-166743355	0	CCACATGTCCTTTTTGTGAAGGCTAGTTT	1	2	9	CD	-	.
chr1	166743392	166743411	chr1:166743392-166743411	0	AACCCAGCCTAGGCAAGCTG	2	3	0	BCD1	1.0	.
chr1	166743732	166743758	chr1:166743732-166743758	0	AGACAATTCTTCATTTCAAACTACCCT	1	2	7	AA2	-	.
chr1	166746308	166746331	chr1:166746308-166746331	0	AGACTGGCCCCACAAGAAATGCTT	1	2	4	AB2	1.0	.
chr1	166747811	166747832	chr1:166747811-166747832	0	GAGGAAGTTCCTGAACTTTCTT	1	2	2	AA2	3.0	.
chr1	166748080	166748099	chr1:166748080-166748099	0	GAACATTTTGAAGCTTGCTC	3	2	0	AC1	-	.
chr1	166749570	166749599	chr1:166749570-166749599	0	AAACATCCTCAACAAAATACTAGCAAGCTG	1	3	10	ACC2	1.0	.
chr1	166749827	166749859	chr1:166749827-166749859	0	AAACAAATTTACAAGAAAAAAACAAACAACCCC	1	2	13	AA2	-	.
chr1	166752517	166752546	chr1:166752517-166752546	0	TGGCAAGCTGGATAAAAAAAAAGCAAGACC	1	3	10	CCD1	-	.
chr1	166754569	166754595	chr1:166754569-166754595	0	AAACTTCTTCACCTGATAAACAACTTC	1	2	7	AA2	-	.
chr1	166760528	166760553	chr1:166760528-166760553	0	AAACATCTTCATTGTAGGACAATTTT	1	2	6	AA2	-	.
chr1	166760716	166760747	chr1:166760716-166760747	0	AAAGTTATTCATGGGCAAAGAGAAACAAGTTC	1	2	12	AA1	-	.
chr1	166763565	166763585	chr1:166763565-166763585	0	AAACAAGCTACTACCATGCTT	1	3	1	CCD2	1.0	.
chr1	166764498	166764519	chr1:166764498-166764519	0	GGGCTTTCCTCAAAGCTACTCT	1	2	2	AA2	-	.
chr1	166764537	166764566	chr1:166764537-166764566	0	AAAAATGCCTGGGAGCCTGGGATCAAGCTT	1	2	10	AD2	2.0	.
chr1	166765347	166765368	chr1:166765347-166765368	0	AGACAATCCTTTAAAGAAGTTT	1	2	2	AA2	-	.
chr1	166766780	166766806	chr1:166766780-166766806	0	AAAATAGTTTGTGGCATAGACTTTTTT	1	2	7	AA2	-	.
chr1	166770468	166770497	chr1:166770468-166770497	0	GGCCAAGCCTGCAGCCCTTAGAGCTAGCCT	1	1	10	D1	1.0	.
chr1	166773537	166773556	chr1:166773537-166773556	0	AAACAAGTCTCAGCAAATTT	2	2	0	AC1	2.0	.
chr1	166774556	166774579	chr1:166774556-166774579	0	TGACAAGCCAACAAGAACATACTT	1	3	4	ACC1	-	.
chr1	166774751	166774779	chr1:166774751-166774779	0	AGACCAGCCTGGGCGACATAGACCTGTTT	1	2	9	BB2	1.0	.
chr1	166777186	166777208	chr1:166777186-166777208	0	CGTCATGTTGGTCAGGCTAGTCT	1	3	3	CCD1	1.0	.
chr1	166778221	166778240	chr1:166778221-166778240	1	AGGCATGATTTGACATGCCT	4	2	0	CD	-	.
chr1	166779405	166779437	chr1:166779405-166779437	0	GGGGTTGTTTGCTTTTTTCTTGTAAATTTGTTT	1	2	13	AA2	-	.
chr1	166784074	166784102	chr1:166784074-166784102	0	GAACATACTCCTTTAGCTCAGAGAAGTTT	1	2	9	AA2	-	.
chr1	166784362	166784391	chr1:166784362-166784391	0	TTGTTAGTTTTCCTTCTAACAGACAAGCCC	1	3	10	ACD1	2.0	.
chr1	166787476	166787508	chr1:166787476-166787508	0	GGGATTGTTTGTTTTTCTCTTGTAAATTTGTTT	1	2	13	AA2	1.0	.
chr1	166788093	166788121	chr1:166788093-166788121	0	AGGTTTGTTCTTTCTGCTTAGGATTGCCT	1	2	9	AA2	1.0	.
chr1	166788888	166788910	chr1:166788888-166788910	0	AGACATGCTTGGCTAACTGGTCA	1	3	3	BCC1	-	.
chr1	166791089	166791108	chr1:166791089-166791108	0	TCATTTGTCTAAACTTGTCC	2	3	0	ACD1	1.0	CTCF-only,CTCF-bound
chr1	166791602	166791627	chr1:166791602-166791627	0	GTGCTTGCCTGGTTACCAACAAGTTC	1	2	6	CD	-	.
chr1	166791936	166791955	chr1:166791936-166791955	0	AGGCATTTTGAAACAAGCTA	3	3	0	ACC2	-	.
chr1	166794106	166794125	chr1:166794106-166794125	0	AAACAAGACAAAACTAGTCC	3	2	0	CD	1.0	.
chr1	166795025	166795052	chr1:166795025-166795052	0	GGATTTGCTTTTCATTCAGAAAATGTCC	1	2	8	AA2	-	.
chr1	166795347	166795372	chr1:166795347-166795372	0	AGGCAGGCCTCAGCTGAAGCATTCTT	1	2	6	AB2	-	.
chr1	166796142	166796168	chr1:166796142-166796168	0	AAGAATGTTTTTTCTGAGAATATGTTT	1	2	7	AA2	1.0	.
chr1	166796434	166796466	chr1:166796434-166796466	0	GGGATTGTCTTATGCACACTCATGAACAAGCTG	1	2	13	AC2	-	.
chr1	166798268	166798290	chr1:166798268-166798290	0	AAACATGTTTGCAAAACTAATAA	1	3	3	ACD2	-	.
chr1	166805616	166805648	chr1:166805616-166805648	0	AAGGTTGTCCAGAAGGCAAAAATAGACTTGCTT	1	1	13	A1	-	.
chr1	166808906	166808935	chr1:166808906-166808935	0	AAACATGTTTCAAGGGTCTTGAAAAACTTC	2	2	10	AA1	-	.
chr1	166809042	166809062	chr1:166809042-166809062	0	GGACAAATTGAAGACTAGCTA	1	3	1	ACC2	1.0	.
chr1	166809446	166809473	chr1:166809446-166809473	0	TGTTAAGCCCCAGTTTGAGGGCTTGCCT	1	3	8	ACD1	1.0	.
chr1	166811676	166811704	chr1:166811676-166811704	0	AGAATTGCTTGAACCCAGGAGGCAAGGTT	1	2	9	AD3	-	.
chr1	166813694	166813724	chr1:166813694-166813724	0	AGGCTTCTTCATCTCCCATGGAAGCAAGTGC	1	2	11	AD2	1.0	.
chr1	166814821	166814843	chr1:166814821-166814843	0	AAGCTTGGCCAGGTGACTTGCTC	1	2	3	CD	1.0	dELS
chr1	166815418	166815447	chr1:166815418-166815447	0	AAGCAAGATTGGCAGATTGGAGACAAGTAT	1	2	10	DD2	-	.
chr1	166815658	166815688	chr1:166815658-166815688	0	GGGCTTCCTCTTGCTAAAGCTGATCTAGCTT	1	2	11	AD2	1.0	.
chr1	166815976	166816004	chr1:166815976-166816004	0	GAACCAGCTGTATGACTGCAGACAAGTTA	1	3	9	BCC1	-	.
chr1	166816240	166816264	chr1:166816240-166816264	0	GAGGAAGCCCTGGAGAGGATAGTTC	1	2	5	AA2	1.0	.
chr1	166818553	166818578	chr1:166818553-166818578	0	AAGAAAGCCTGGTCACCAACAAGCTA	1	3	6	ACC1	1.0	.
chr1	166821859	166821888	chr1:166821859-166821888	0	AGACTTCTCTTCTGTGGGAGGGACATCTTT	1	2	10	AA2	-	.
chr1	166822746	166822774	chr1:166822746-166822774	0	GAACGTGCCATCGTCACTCAGGCTTGCTG	1	3	9	BCC1	1.0	.
chr1	166823919	166823940	chr1:166823919-166823940	0	GGACCAGTTCCACAGCATGCTC	2	2	2	BC2	1.0	.
chr1	166824726	166824750	chr1:166824726-166824750	0	AGACATACCTTTGTTTGACTTGCTA	1	3	5	ACC2	1.0	.
chr1	166827648	166827667	chr1:166827648-166827667	0	AGGTTAGCCCAGACTTCTTT	1	2	0	AA2	-	CTCF-only,CTCF-bound
chr1	166827724	166827744	chr1:166827724-166827744	0	CTGCTTGCTTCAGACTTGCTG	1	3	1	CCD1	-	CTCF-only,CTCF-bound
chr1	166827760	166827782	chr1:166827760-166827782	0	AAGCAAGTCCCATGGCCAAGTAC	1	2	3	DD1	-	.
chr1	166827916	166827943	chr1:166827916-166827943	0	GGACTTTCCTGATGACCTTGACAAGTTC	1	2	8	AC2	2.0	.
chr1	166827969	166827989	chr1:166827969-166827989	0	AAACATGATTAGAGAATGTTC	1	2	1	AD2	-	.
chr1	166828753	166828775	chr1:166828753-166828775	0	AAAGAAACCTGAAAAACTAGTTC	1	2	3	AA1	-	.
chr1	166832336	166832362	chr1:166832336-166832362	0	CAACTTGTTACAGTAGGTAGCTAGTCA	1	4	7	CCCC	-	.
chr1	166836718	166836741	chr1:166836718-166836741	0	AGGATAGCTCTGTAACACATGCCT	1	2	4	AD2	-	.
chr1	166839122	166839141	chr1:166839122-166839141	0	GAGCTCGTCCAAGCAAGTGC	1	2	0	BD2	-	pELS,CTCF-bound
chr1	166843465	166843497	chr1:166843465-166843497	0	AGACTTTCTAGCTCTGTGACCTTGGACAAGTTA	1	3	13	ACC2	-	.
chr1	166844058	166844081	chr1:166844058-166844081	0	AGGCTTGCTGTGAGGAGAATGTCT	1	2	4	AC2	1.0	.
chr1	166844115	166844134	chr1:166844115-166844134	0	GGGCTTGTTTGAAGATCCTC	2	2	0	AA1	2.0	.
chr1	166844462	166844482	chr1:166844462-166844482	0	GAGGAAGTCTGAGGAAAGCCT	1	2	1	AA2	-	dELS
chr1	166845677	166845697	chr1:166845677-166845697	0	TAACCAGCCTGAAACAAGCCA	1	3	1	BCC1	1.0	.
chr1	166848221	166848251	chr1:166848221-166848251	0	GAGAATGCCTCTTAAAATCAGTGGCATGTCA	1	3	11	ACC1	1.0	.
chr1	166849467	166849499	chr1:166849467-166849499	0	GAACATTCCAGAGAAAGGGTTCAAGGCAAGCTT	1	2	13	AC1	-	.
chr1	166850459	166850487	chr1:166850459-166850487	0	TGACATGTCTGTGTTCTACAAACACCTTC	1	3	9	ABC2	-	.
chr1	166850832	166850857	chr1:166850832-166850857	0	AAAATTGTCTTCCATGAAACCAGTCC	1	2	6	AB2	-	.
chr1	166854646	166854669	chr1:166854646-166854669	0	GAACGTGTGCAGTGGGGCAAGTTT	1	2	4	BD1	2.0	.
chr1	166860574	166860604	chr1:166860574-166860604	0	GGGCTTGCTATACATGAAATTTGAAAAGTCT	1	3	11	ACC2	-	.
chr1	166863160	166863184	chr1:166863160-166863184	0	AAACTACTTTATATTGAACATCTCT	1	2	5	AA2	-	.
chr1	166863759	166863778	chr1:166863759-166863778	0	AAGCTAGTCCCAACATGCCA	5	2	0	CC	-	.
chr1	166865162	166865183	chr1:166865162-166865183	0	AGAAAACTTTCAGAACATGTTC	2	2	2	AA1	-	.
chr1	166865385	166865412	chr1:166865385-166865412	0	GAATAGGTCTAGGGGTGGGAACAAGCTT	1	2	8	AB1	-	.
chr1	166866277	166866298	chr1:166866277-166866298	0	GGATAAGGCCTAAGGCAAGTTT	1	2	2	AD1	1.0	dELS
chr1	166866457	166866487	chr1:166866457-166866487	0	TGACTAGCTTAGAAAACTAGAAAACAACCCA	1	3	11	ACC1	1.0	.
chr1	166868857	166868878	chr1:166868857-166868878	0	GGGCTAGGACTTGGACATGCCT	1	2	2	DD1	-	.
chr1	166871937	166871964	chr1:166871937-166871964	0	GAACTTGTTCCAGAACTAAAACAAGGCT	1	1	8	D1	-	.
chr1	166872036	166872067	chr1:166872036-166872067	0	GAACTAGCTACCAAGAGTTAAAAGACTTGCTC	1	1	12	C2	1.0	.
chr1	166877178	166877204	chr1:166877178-166877204	0	AAACTTCTTTATGCATAAAACTTTTCC	1	2	7	AA2	-	.
chr1	166880526	166880550	chr1:166880526-166880550	0	GTATTTGTCTTTCTGAGACTAGCTT	1	2	5	AD4	-	.
chr1	166882912	166882936	chr1:166882912-166882936	0	GAGCTAGTTTGCCTGAGGCTTGAAT	1	2	5	DD4	1.0	.
chr1	166883232	166883263	chr1:166883232-166883263	0	CATATTGTCTACAGATTAGGAAAAGCTTGCCT	1	3	12	ACD1	-	.
chr1	166886849	166886879	chr1:166886849-166886879	0	TAACATGTCCACACAAATTAATGTCTAGTCT	1	3	11	CCD2	-	.
chr1	166889386	166889413	chr1:166889386-166889413	0	TAACATGTTCAACCATATAAACATTTCA	1	3	8	ACC1	-	.
chr1	166890033	166890065	chr1:166890033-166890065	0	AAGGATGCCTCTGTGAAAAGACTGAGGTAGTTC	1	2	13	AA2	-	.
chr1	166890086	166890117	chr1:166890086-166890117	0	GAACAAGTTGCAGTACCACATGTAACATTTTT	1	3	12	ACC1	1.0	.
chr1	166893813	166893837	chr1:166893813-166893837	0	CAGCATGCTTTAGGACAGCTAGCTA	1	3	5	CCC	1.0	.
chr1	166899610	166899632	chr1:166899610-166899632	0	GAACTTGTTCATAGAAAAAGCTG	1	2	3	AC1	1.0	.
chr1	166899817	166899837	chr1:166899817-166899837	0	GAATTATTTTGGGACAAGCTC	1	2	1	AA1	-	.
chr1	166901387	166901407	chr1:166901387-166901407	0	GAACAGCTTTTGAACAAGTTC	1	2	1	AB1	1.0	.
chr1	166902002	166902021	chr1:166902002-166902021	1	AGGCATGTGCCAGCATGCCC	4	2	0	CD	-	.
chr1	166905958	166905980	chr1:166905958-166905980	0	TGGCAAGTCCCTTTGAAAAGTTT	1	3	3	ACC2	-	.
chr1	166907485	166907517	chr1:166907485-166907517	0	AGGCCTGTTCATTTCTTTTGAGGGAACATCTCT	2	2	13	AB3	-	.
chr1	166909465	166909484	chr1:166909465-166909484	0	AAGCTAGTCTGAGCTATCTT	3	1	0	A1	1.0	dELS
chr1	166910217	166910247	chr1:166910217-166910247	0	AAAATAGCTTTAAATCACAAAAGGCATGCAC	1	2	11	AD3	-	.
chr1	166910330	166910350	chr1:166910330-166910350	0	TGGCAAGTTCTAAACTTGCAA	1	3	1	CCD1	-	.
chr1	166913536	166913560	chr1:166913536-166913560	0	AGACTAGTTACTTCATGGCCAGCCC	1	3	5	BCC2	-	.
chr1	166913916	166913943	chr1:166913916-166913943	0	AGACAAGCCTGGGAAATATAGCAAGACC	1	2	8	CD	-	.
chr1	166915332	166915353	chr1:166915332-166915353	0	AAGGAAGCCTCAGGACTAGCTG	1	2	2	AC2	1.0	.
chr1	166917008	166917027	chr1:166917008-166917027	0	AAAATTGCCTGAGCAAGTTG	2	2	0	AC2	-	.
chr1	166917874	166917893	chr1:166917874-166917893	0	AGGATAGTCCAGGCTTGTTC	3	1	0	A1	-	.
chr1	166917934	166917962	chr1:166917934-166917962	0	GGACAAGCCCCATGCACAAGAACTTTTCA	1	2	9	AC3	1.0	.
chr1	166919146	166919168	chr1:166919146-166919168	0	TGGTAAGCTTCTCAAACTAGTTA	1	3	3	ACC1	1.0	dELS
chr1	166920559	166920578	chr1:166920559-166920578	0	GAACTCGCCCAGGCAGGCCC	2	2	0	BB2	-	dELS,CTCF-bound
chr1	166925093	166925113	chr1:166925093-166925113	0	AAACATCCCCTAAACAACCCC	1	2	1	AA2	-	dELS,CTCF-bound
chr1	166926256	166926280	chr1:166926256-166926280	0	GAGCCTGTCCATGTGGGACCTGCCC	1	2	5	BB2	1.0	dELS
chr1	166932250	166932274	chr1:166932250-166932274	0	AGACAATCTTAGCAAGAGCTGGTTT	1	2	5	AB2	-	.
chr1	166933004	166933035	chr1:166933004-166933035	0	AAGCATGCCTGGTGAGGATCATGAAGAAGTCT	1	1	12	A2	1.0	.
chr1	166933252	166933274	chr1:166933252-166933274	0	GGGAAAGTCTGCTGGAAAAGTTT	1	2	3	AA2	-	.
chr1	166935350	166935371	chr1:166935350-166935371	0	CGGCTTGTCCATCAGCATGCCA	2	3	2	CCC	1.0	.
chr1	166940329	166940354	chr1:166940329-166940354	0	AGATTAGTCCGTTTTAAAACTAGCCT	1	1	6	A1	-	.
chr1	166941326	166941349	chr1:166941326-166941349	0	AAAGGTGTCTTCTCAGGCTAGTCT	1	2	4	AB4	-	.
chr1	166942851	166942881	chr1:166942851-166942881	0	GAACTTGCATTTTTTTACTTTAGACTTTTTT	1	2	11	AD2	1.0	.
chr1	166944647	166944671	chr1:166944647-166944671	1	AGGTTAGCCCCCTCAAAGCAAACTT	1	2	5	AA2	-	dELS,CTCF-bound
chr1	166945670	166945692	chr1:166945670-166945692	0	AAACCTGTTTTCAGAACCTGCTT	1	2	3	BB2	-	.
chr1	166949803	166949835	chr1:166949803-166949835	0	AAACAAGACCAGCAGAGGCATCTAGGTAAGCTC	1	2	13	AD2	-	.
chr1	166950108	166950131	chr1:166950108-166950131	0	AAAGATGTTCCAAAGAAGTAGCCT	1	2	4	AA2	-	.
chr1	166950554	166950578	chr1:166950554-166950578	0	ACACATGCTCCCATTAAACATCCCT	1	2	5	AD3	-	.
chr1	166954574	166954602	chr1:166954574-166954602	0	TAGCATGTCTCTGTTTCATAGACAGGCTG	1	3	9	BCC1	-	.
chr1	166957493	166957515	chr1:166957493-166957515	0	AAACAAGCTCCTGAGGCTTGATG	1	2	3	CD	-	.
chr1	166957929	166957948	chr1:166957929-166957948	0	GGACATGCCCAAGGATTCTC	2	2	0	AA1	3.0	.
chr1	166958094	166958125	chr1:166958094-166958125	0	GACCATGGCTGCAAAACAGAATAAACATGTCC	1	2	12	DD1	-	.
chr1	166960027	166960048	chr1:166960027-166960048	0	AAACTTATTTATGAATATGCCT	1	2	2	AA2	-	.
chr1	166961332	166961354	chr1:166961332-166961354	0	AGATTAGCCACTTGAGCAAGCCA	1	3	3	ACC1	2.0	.
chr1	166963850	166963875	chr1:166963850-166963875	0	GGTCTTGCCCACACGTAAACAAGCAC	1	2	6	DD3	-	.
chr1	166964901	166964927	chr1:166964901-166964927	0	AAGCAAGTTCCTTTCCCCCACTAGTTG	1	3	7	CCD2	1.0	.
chr1	166968316	166968348	chr1:166968316-166968348	0	GGCCAACTCCTACTTATCCTTCAGGACTTGCTC	1	2	13	AD1	1.0	.
chr1	166968633	166968655	chr1:166968633-166968655	0	AAGCTTGGCCACATGACTTGCTT	1	2	3	CD	1.0	.
chr1	166973861	166973884	chr1:166973861-166973884	0	AGGCTAACTCTGCTGAGGATGCCT	1	2	4	AA2	-	.
chr1	166974039	166974058	chr1:166974039-166974058	0	TGACTTGTTTTAGCTATTTT	3	3	0	ACC1	-	.
chr1	166975954	166975976	chr1:166975954-166975976	0	TAGCAAGTCCTCTAGGCTAGAAT	1	3	3	CDD3	2.0	pELS,CTCF-bound
chr1	166977973	166977996	chr1:166977973-166977996	0	AAACTTGGACATATGAGCAAGTTT	1	2	4	DD1	-	.
chr1	166978847	166978878	chr1:166978847-166978878	0	AAACTTTCTACTGCAATGAGACAAACATGTCA	1	3	12	ACC2	-	.
chr1	166979819	166979845	chr1:166979819-166979845	0	GAATTAGCTCTCTACCAAAGCATTCCC	1	2	7	AA2	-	.
chr1	166980413	166980443	chr1:166980413-166980443	0	GAATTTGTCCTCCAGTCTCTAGGACATCCCT	1	2	11	AA2	-	.
chr1	166983532	166983555	chr1:166983532-166983555	0	AGGCATCTCAAAATGAACATGTCC	1	2	4	AC1	-	.
chr1	166985578	166985599	chr1:166985578-166985599	0	AAATTAGCCTTAAAGATTGCTC	1	2	2	AA2	-	.
chr1	166990215	166990234	chr1:166990215-166990234	0	AAACTAGTTTAGACCATTCT	3	2	0	AB1	1.0	.
chr1	166991407	166991435	chr1:166991407-166991435	0	AGGCATGCTTGTACCAAAGCAGAATGTTT	1	2	9	AC1	1.0	.
chr1	166991721	166991741	chr1:166991721-166991741	0	AGGTATTTTTTAGACTTGTTT	2	2	1	AA1	-	.
chr1	166992582	166992603	chr1:166992582-166992603	0	AAAATTGTTCTAAAACATTTTT	1	2	2	AA2	-	.
chr1	166992696	166992723	chr1:166992696-166992723	0	AGGCATTTTTTATTTTTTGAACATTTTT	1	2	8	AA2	1.0	.
chr1	166997682	166997709	chr1:166997682-166997709	0	AGGCATGCACAACTGTGCCAGCTTGTTT	1	2	8	CD	-	.
chr1	167002108	167002132	chr1:167002108-167002132	0	AACCTTGTCTTCCAGGAACAAACCC	1	2	5	AD3	1.0	.
chr1	167003609	167003629	chr1:167003609-167003629	0	AAACTTCCCTAAAGCTAATCT	1	2	1	AA2	-	.
chr1	167008060	167008088	chr1:167008060-167008088	0	ATTCTAGCTTCATTAAAAAAAGCTTGTTA	1	3	9	CDD2	2.0	.
chr1	167010743	167010772	chr1:167010743-167010772	0	TGGCTATTTTGTTCTTATAATAGCTTGTTT	1	3	10	ACC2	-	.
chr1	167013326	167013355	chr1:167013326-167013355	1	GCACAAGCCCTGACGAGCTCTGACAAGTTA	1	3	10	CCD1	-	.
chr1	167013989	167014017	chr1:167013989-167014017	0	AGACATGTTCACAAGTCCAGAGCCTCTCC	2	2	9	AB1	-	.
chr1	167015461	167015480	chr1:167015461-167015480	0	TGCTAAGTTTAGGCAAGCTT	2	3	0	ACD1	-	.
chr1	167021251	167021281	chr1:167021251-167021281	0	AAATTAGCTTTAGGATATAAGAAGCTTGTTG	1	2	11	AC2	-	.
chr1	167023277	167023296	chr1:167023277-167023296	4	AGGCATGTTGGCGCATGCCT	4	2	0	CD	1.0	.
chr1	167024150	167024172	chr1:167024150-167024172	0	TGATTTGTTCAATGAACATGTTG	1	3	3	ACC1	1.0	.
chr1	167025525	167025550	chr1:167025525-167025550	0	GTGCATGTTTCTACAGAAACTTGCAC	1	2	6	DD3	-	.
chr1	167034017	167034045	chr1:167034017-167034045	0	GCACCTGCTTTTACCCAAAAAACTTGTTG	1	3	9	BCD1	-	.
chr1	167038027	167038053	chr1:167038027-167038053	0	AAACATTTTCTCCCATTCAACAAGTTG	1	3	7	ACC2	-	.
chr1	167038946	167038973	chr1:167038946-167038973	0	AAACAAACCCAAAAAATCAGGCAATCTC	1	2	8	AA2	-	.
chr1	167039186	167039211	chr1:167039186-167039211	0	AAAAAATTTTGTGATAAAACAAGCTC	1	2	6	AA1	1.0	.
chr1	167043739	167043760	chr1:167043739-167043760	0	GGTCATGCCTTTGAATATGCTT	1	2	2	AD2	-	.
chr1	167044107	167044128	chr1:167044107-167044128	0	AAGAAAGCTCAAAAGCATCTCC	1	2	2	AA2	-	dELS,CTCF-bound
chr1	167044604	167044623	chr1:167044604-167044623	0	GGGCTTGTTTAAAATACTTC	1	2	0	AA1	-	.
chr1	167044787	167044810	chr1:167044787-167044810	0	GGGCATGTCCTCCATGTCATGCCC	1	2	4	CD	-	.
chr1	167045204	167045228	chr1:167045204-167045228	0	CAATGTGTCTATAGCAGACTTGCTT	1	3	5	ABC1	-	.
chr1	167046009	167046038	chr1:167046009-167046038	0	TGACATGTTTTTATGTAGGTTGAAATGCTT	1	3	10	ACC2	-	.
chr1	167047424	167047451	chr1:167047424-167047451	0	AGACAAGTTCAATGGGTCAGGCATGTTG	2	1	8	C1	-	.
chr1	167052090	167052113	chr1:167052090-167052113	0	GAACATGCTTGTGGAACCTTGCAC	1	2	4	DD1	1.0	.
chr1	167055138	167055159	chr1:167055138-167055159	0	TGCCGAGCTTCTAAGCTAGCTC	1	3	2	BCD1	-	.
chr1	167057134	167057155	chr1:167057134-167057155	0	GAGCAAGCCATTTAACTTCTTT	1	3	2	ACC1	-	dELS,CTCF-bound
chr1	167058734	167058759	chr1:167058734-167058759	0	GAAGGAGTCCCTAAAAAAGCAAGTTT	1	2	6	AB4	-	.
chr1	167058933	167058961	chr1:167058933-167058961	0	GGAAATGCTCTATGGCCCTGGGCATACTT	1	2	9	AA2	-	.
chr1	167061159	167061179	chr1:167061159-167061179	0	AGTCAAGCCCATGGCATGCTC	2	2	1	CD	-	.
chr1	167065391	167065419	chr1:167065391-167065419	0	AAGCATGCTTGAGACTTCAGGTCGTGTCC	2	2	9	BD1	-	.
chr1	167065998	167066017	chr1:167065998-167066017	0	GGGCTTGCTGAGCCAAGCTT	3	2	0	CD	1.0	.
chr1	167073400	167073423	chr1:167073400-167073423	0	GAGCTTATCCCATTGAATAAGTCC	1	2	4	AA2	1.0	.
chr1	167077986	167078014	chr1:167077986-167078014	0	TGGCAAGTCCTTCAGATAGAGGCAGCCCT	1	3	9	ABC2	-	dELS
chr1	167078285	167078312	chr1:167078285-167078312	0	TGGCAAATTAATGGACATAGACTAGCTT	1	3	8	ACC2	-	.
chr1	167082976	167082999	chr1:167082976-167082999	0	AGACAAGCCCCACAGAGCAGGCAG	1	3	4	BCD2	-	.
chr1	167083790	167083822	chr1:167083790-167083822	0	AGGCATGTTCCAGAAACTAACACAAACCAGTGT	2	2	13	BD1	-	dELS
chr1	167083905	167083931	chr1:167083905-167083931	0	AAACTTGTCCAAATACAGGACAAGTAA	1	2	7	CD	-	.
chr1	167084640	167084661	chr1:167084640-167084661	0	AAGCTTGTCTGTGGAGAGGCCC	1	2	2	AB1	-	.
chr1	167086760	167086789	chr1:167086760-167086789	0	AAACATTTTTTTCTAGAGAGAAGAAAGCTT	1	2	10	AA2	1.0	.
chr1	167086973	167086996	chr1:167086973-167086996	0	GAGCTTGCCTCTTTATGCATCCCT	2	2	4	AD1	-	dELS
chr1	167088561	167088581	chr1:167088561-167088581	0	AAACATGCCCAAGACTCGTTC	2	1	1	B1	2.0	.
chr1	167090905	167090925	chr1:167090905-167090925	0	GGACATGTGACCAACTTGTCT	1	3	1	CCD2	-	pELS
chr1	167091242	167091262	chr1:167091242-167091262	0	AAACTACTTTTAAGATTGTTT	1	2	1	AA2	-	.
chr1	167095375	167095398	chr1:167095375-167095398	0	GGAGAAGCCCATGGAAGCATTCCC	1	2	4	AA2	1.0	pELS
chr1	167096442	167096470	chr1:167096442-167096470	0	GGACATTTCTTTCTTGCTCAAATAAGTTC	1	2	9	AA2	-	.
chr1	167098310	167098342	chr1:167098310-167098342	0	AAACTTTTTTTAAGAAATTAGCCAGGCAAGGTT	1	2	13	AD2	1.0	dELS
chr1	167100672	167100692	chr1:167100672-167100692	0	GAACTTCCTTAAAACATGGCC	1	2	1	AD2	1.0	.
chr1	167105650	167105677	chr1:167105650-167105677	0	AAACAAGCGTCCGTTTTAGGTCTTGCCC	1	2	8	DD2	1.0	dELS,CTCF-bound
chr1	167106866	167106888	chr1:167106866-167106888	0	AAGCATTTGCTTAAAACTTGCTT	2	2	3	AD1	1.0	.
chr1	167108800	167108832	chr1:167108800-167108832	0	CAGCTTGCTTCTGCAAACATCATGAGATAGCCA	1	3	13	ACC2	-	dELS
chr1	167110285	167110316	chr1:167110285-167110316	0	AAACAATTCTGGCAACATGACAAAGCAAGGTT	1	2	12	AD2	-	.
chr1	167110938	167110965	chr1:167110938-167110965	0	AGGCTTATTCCTGTGAATAAACCTGTTT	1	2	8	AB2	2.0	.
chr1	167111845	167111868	chr1:167111845-167111868	0	GAACATGTCCATGTAACCAAACCT	2	2	4	AD1	2.0	.
chr1	167112245	167112264	chr1:167112245-167112264	0	GAGGTTGCCTAGGCAGGTCT	3	2	0	AB3	-	.
chr1	167112420	167112445	chr1:167112420-167112445	0	CAACTTGTCTCAGCTCAAGTTAGCTT	1	2	6	AC2	-	.
chr1	167117251	167117281	chr1:167117251-167117281	0	GAGCATGTTCTCCCCAGGAACAAGGAAGGCC	2	2	11	AD1	-	.
chr1	167126037	167126065	chr1:167126037-167126065	0	GAGCATGCTCGGGGCCAGAGTGCACGCCC	2	2	9	BD1	1.0	.
chr1	167127048	167127068	chr1:167127048-167127068	0	GAGCCAGTCTATGGCAAGCTG	1	3	1	BCC1	1.0	.
chr1	167127407	167127436	chr1:167127407-167127436	0	CGGCTAGCTGCCTGGGGGATGACCAAGTCT	1	3	10	CCD2	1.0	dELS
chr1	167129023	167129048	chr1:167129023-167129048	0	CAGAAAGTCTATCCTATGGCAAGTCT	1	3	6	ACC1	-	dELS,CTCF-bound
chr1	167132465	167132496	chr1:167132465-167132496	0	CAGCATCCCAGCAGGAAGCAGAAGGCATGCCC	1	3	12	ACC2	-	.
chr1	167133114	167133135	chr1:167133114-167133135	0	TAACCTGCCTTAAAGCATGCTA	2	3	2	BCC1	-	.
chr1	167145064	167145093	chr1:167145064-167145093	0	GAACTTTTTCATCTTGTAAAAGTCAAGCTC	1	2	10	AD2	-	.
chr1	167146946	167146969	chr1:167146946-167146969	0	TGGCATTTCTTGCAGAGCAAGTCT	1	2	4	AC1	-	.
chr1	167150309	167150332	chr1:167150309-167150332	0	AAACAAGCCCCTGGAGACATCTGC	1	2	4	AD4	-	.
chr1	167150685	167150710	chr1:167150685-167150710	0	TGACTTGCCCAATAGGAAGCAAGTTT	1	1	6	C1	-	DNase-H3K4me3
chr1	167151444	167151464	chr1:167151444-167151464	0	AAGTTTGCCCAAGGCCTGCTC	1	2	1	AB2	-	.
chr1	167151711	167151736	chr1:167151711-167151736	0	AGGCATGGCTCAGCCAGAACATTCCC	1	2	6	AD2	1.0	dELS
chr1	167152192	167152213	chr1:167152192-167152213	0	TGGCATGTCTCAGAAGTAGCCT	1	2	2	AC2	-	.
chr1	167152310	167152331	chr1:167152310-167152331	0	TGACTAGTCCCCAGGCCAGCCC	1	2	2	BC2	1.0	dELS
chr1	167152351	167152375	chr1:167152351-167152375	0	AGACAGTTTCTGCAGAGGCTTGCCC	1	2	5	AB1	1.0	dELS
chr1	167152454	167152477	chr1:167152454-167152477	0	TGACATGCTTATACAGGCATTTTT	1	2	4	AC2	1.0	dELS
chr1	167154910	167154942	chr1:167154910-167154942	0	GGGCAAGCTCACCCATTCACATATAAAATGCTA	1	3	13	ACC2	-	.
chr1	167155405	167155425	chr1:167155405-167155425	0	ACAGATGCCTCAGGCTAGCTC	1	2	1	AD4	1.0	.
chr1	167156754	167156782	chr1:167156754-167156782	0	TGACATGTTCTGCACAAAAAGGCATGTGA	1	3	9	CCD1	-	.
chr1	167159471	167159493	chr1:167159471-167159493	0	AGACATGTTGGCCAGGCTGGTCT	1	2	3	BC2	1.0	.
chr1	167159798	167159818	chr1:167159798-167159818	0	AAGCTAGCTAAGAGCATACCT	1	2	1	AC2	1.0	dELS
chr1	167160131	167160160	chr1:167160131-167160160	0	GAACTAATCCATTCCCAGTAGAACTAACCC	1	2	10	AA2	-	.
chr1	167160581	167160613	chr1:167160581-167160613	0	GAGCTGTCTTTCCTTCTGCAAAAAGGCAAGTTC	1	2	13	AB1	-	.
chr1	167162950	167162971	chr1:167162950-167162971	0	GAACATTCTCACAGGGAAGCTC	1	2	2	AA2	-	pELS
chr1	167171740	167171762	chr1:167171740-167171762	0	AGGCATGCCCAGAAACAATGCTT	2	2	3	AD1	1.0	dELS,CTCF-bound
chr1	167172844	167172869	chr1:167172844-167172869	0	GGACTTGCCTTGTCTCAGATATGACT	2	2	6	AD1	2.0	.
chr1	167173160	167173182	chr1:167173160-167173182	0	GGGCAATTCCCCTGCACTTGCTC	1	2	3	AD2	-	dELS
chr1	167173838	167173865	chr1:167173838-167173865	0	TAGCTAGTTTCTGGGAAGAGACAAGTTC	1	1	8	C1	1.0	.
chr1	167174531	167174557	chr1:167174531-167174557	0	AAATTTGCCTAACCAGCTGACAAGTCA	1	3	7	ACC1	1.0	.
chr1	167175504	167175533	chr1:167175504-167175533	0	GCACAAGCCCACAGTAGGGTGAGCAAGCCT	1	1	10	D1	-	.
chr1	167175711	167175735	chr1:167175711-167175735	0	TAACAAGCACAGAATAAGCTAGTTC	1	2	5	CD	1.0	.
chr1	167180592	167180615	chr1:167180592-167180615	0	TAGCTTGCTACTAAGGACTTCTCT	1	3	4	ACC1	-	.
chr1	167182794	167182819	chr1:167182794-167182819	0	AGGCTGCCTCATCTGAAGGCTTGTCT	1	2	6	AB1	2.0	dELS
chr1	167182841	167182871	chr1:167182841-167182871	0	AAAGTAGCTCATTCATAAGGCTGGCAAGTTG	1	3	11	ACC1	-	dELS
chr1	167184292	167184321	chr1:167184292-167184321	0	AGTCATGCTCGGCCAGTTCAGGTCTTGCCT	1	2	10	DD2	1.0	dELS
chr1	167189935	167189957	chr1:167189935-167189957	0	TAGCATGTTGGCCAGGCTGGTCT	1	3	3	BCC1	-	.
chr1	167193894	167193922	chr1:167193894-167193922	0	AAGCAAGACCAAAAGGATGAAACTATTTC	1	2	9	AD2	-	.
chr1	167199630	167199656	chr1:167199630-167199656	0	TAACATGTCTCCATATATAACATGGTT	1	3	7	CCD1	-	.
chr1	167200339	167200363	chr1:167200339-167200363	0	GAGCATGCACTATGAAAGCAATTTC	1	2	5	AD2	-	.
chr1	167205666	167205690	chr1:167205666-167205690	2	AGGCATGTCCCCCCTAAACTTTTCA	1	2	5	AC3	-	.
chr1	167205844	167205863	chr1:167205844-167205863	2	AGACATGTTATAACAAGTTA	4	3	0	CCC	-	.
chr1	167210154	167210175	chr1:167210154-167210175	0	AGGCAAGCCTGGGATCAATCCT	1	2	2	AD1	-	.
chr1	167215428	167215451	chr1:167215428-167215451	0	AAGTTTCTTTTGCCAAGCTTGCTT	1	2	4	AA1	-	.
chr1	167215945	167215971	chr1:167215945-167215971	0	GGGCTTGTTTTTCATCAAGGCTGGCAC	1	2	7	BD4	-	.
chr1	167216690	167216716	chr1:167216690-167216716	0	AAACTTGCTTCTTGAAAAAGCATTCCC	2	1	7	A1	-	.
chr1	167218485	167218506	chr1:167218485-167218506	0	GGGCAAGTTACTTGACATCTCT	2	3	2	ACC1	-	.
chr1	167218874	167218903	chr1:167218874-167218903	0	AAGCTATTTTTGTTCTCACAGAACTATCCT	1	2	10	AA2	-	.
chr1	167221845	167221867	chr1:167221845-167221867	0	GAAGGAGTCCTTGGGGCAAGTTC	1	2	3	AB4	-	pELS,CTCF-bound
chr1	167224482	167224507	chr1:167224482-167224507	0	GGATTTATCTTAGTCTGGACAAGTTT	1	2	6	AA1	1.0	.
chr1	167226071	167226096	chr1:167226071-167226096	0	GACCAAGTCACAAACAAAACATGCCC	1	2	6	CD	1.0	dELS,CTCF-bound
chr1	167226988	167227007	chr1:167226988-167227007	0	TATGTTGCCTAGGCTAGTCT	2	3	0	ACD1	1.0	.
chr1	167229354	167229377	chr1:167229354-167229377	0	TGACATGTCATTTGAGACATGTTT	1	2	4	CC	-	.
chr1	167230329	167230358	chr1:167230329-167230358	0	TAATTAGCTTAGTAACTTTAGGACAAGTTA	1	3	10	ACC1	1.0	.
chr1	167232855	167232878	chr1:167232855-167232878	0	AAAAAAGTTACAGTAAGCTAGTTA	1	3	4	ACC1	-	.
chr1	167234591	167234610	chr1:167234591-167234610	0	AAGCATGTTGGTACTTGCCT	4	2	0	CD	-	.
chr1	167235382	167235407	chr1:167235382-167235407	0	AGACATGTTCAACATCACAATAGTCT	2	2	6	AD1	-	.
chr1	167235877	167235899	chr1:167235877-167235899	0	AGGCTAGTCCAAAATAGTAGTCT	1	2	3	AD1	1.0	.
chr1	167244449	167244470	chr1:167244449-167244470	0	TGGCTTGCTTCAGAGCAAGCAC	1	2	2	CD	-	.
chr1	167245555	167245583	chr1:167245555-167245583	0	AGGCATGCGCCACCACACCCAGCTAGTTT	1	2	9	CD	1.0	dELS
chr1	167245756	167245775	chr1:167245756-167245775	0	TGTATTGCCCAGGCTAGTCT	2	3	0	ACD1	-	.
chr1	167247265	167247284	chr1:167247265-167247284	0	ACGGTTGCCCAGGCTAGTCT	3	2	0	AD4	1.0	.
chr1	167254329	167254360	chr1:167254329-167254360	0	ATATTTGTTTCTTAGCATCCTGAGGCTAGCCA	1	3	12	ACD1	-	.
chr1	167255288	167255312	chr1:167255288-167255312	0	AGAAATGCCTAGCTGAATCTTGTTC	1	2	5	AD2	-	.
chr1	167255484	167255515	chr1:167255484-167255515	0	AAGATAGTTTTTATGGTGCTGAAAACAAGCAT	1	2	12	AD3	-	.
chr1	167259106	167259134	chr1:167259106-167259134	0	TAAGATGCTTCAGCAGAGACAGCTTGTTT	1	3	9	ACC1	-	.
chr1	167261192	167261216	chr1:167261192-167261216	0	AAGCAAGCGCTATAAGGACTAGTTA	1	2	5	CD	2.0	.
chr1	167261534	167261566	chr1:167261534-167261566	0	AATCTTGCCTCTTCCTGCCCTCTAGCCAAGCTT	1	2	13	DD2	-	.
chr1	167262855	167262880	chr1:167262855-167262880	0	GGCCATGTTTGGAGCAAAAGTAGTTC	1	2	6	AD2	-	.
chr1	167263216	167263238	chr1:167263216-167263238	0	CAGCTATTTTAAAAAACATGTCG	1	3	3	ACC2	1.0	.
chr1	167264812	167264831	chr1:167264812-167264831	0	TAAAATGTTAGAGCATGTCT	4	3	0	ACC1	1.0	.
chr1	167264872	167264894	chr1:167264872-167264894	0	GAGTAAATCTCCGAGACATGCTC	2	2	3	AA1	-	.
chr1	167267337	167267366	chr1:167267337-167267366	0	AGGATAGTTTCCTATATTTCAGACTTGTTT	1	1	10	A1	-	.
chr1	167267433	167267465	chr1:167267433-167267465	0	TAACTAGCTCTTTTAAGATTTTGAAGCAGTCCT	1	3	13	ABC2	1.0	.
chr1	167269248	167269276	chr1:167269248-167269276	0	AAATTAGCCTGCTAATTGTAAAGTTGTTT	1	2	9	AA2	-	.
chr1	167271364	167271386	chr1:167271364-167271386	0	AAACTTGCCTTTTCAACAAGACA	1	3	3	CCD1	1.0	.
chr1	167272916	167272941	chr1:167272916-167272941	0	AGTCTTATCTGAGACAAGGCAAGTCT	1	2	6	AD1	-	.
chr1	167273263	167273291	chr1:167273263-167273291	0	TGGCTTTTCCAGGTACACAGAACAAGCCG	1	3	9	ACC2	-	.
chr1	167277062	167277083	chr1:167277062-167277083	0	AAGCATTCTTTCAGACCTGTTC	1	2	2	AB2	1.0	dELS,CTCF-bound
chr1	167277513	167277532	chr1:167277513-167277532	0	AAAATTGCCTAGGCCAGTCT	1	2	0	AB2	-	.
chr1	167280289	167280315	chr1:167280289-167280315	0	AAATATGCTTGGTGTTTGAGCTTGATT	1	2	7	AD3	1.0	.
chr1	167281772	167281800	chr1:167281772-167281800	0	AAACTTGGTTTAACAGTAGAGACTTTTCC	1	2	9	AD2	1.0	.
chr1	167285824	167285844	chr1:167285824-167285844	0	AAGGTTGTTCCGAGTAAGCTT	1	2	1	AA2	1.0	.
chr1	167287531	167287557	chr1:167287531-167287557	0	GGACAAGTTCAGCAAATAGATATGTTT	1	1	7	A2	2.0	.
chr1	167289158	167289185	chr1:167289158-167289185	0	GCACATGTTTCTTTTTTTGAAATAGTTT	1	2	8	AD2	-	.
chr1	167291971	167291997	chr1:167291971-167291997	0	TGGCATGGCTGTTATACTGACTTGTTT	1	3	7	CCD2	-	.
chr1	167292495	167292517	chr1:167292495-167292517	0	AAACTTGCCAACAAAAAAAGTCC	1	2	3	AC2	-	dELS
chr1	167298963	167298991	chr1:167298963-167298991	0	AGACCAGCCTGACCAACATGAGCAAACTC	1	2	9	AB3	-	.
chr1	167304751	167304770	chr1:167304751-167304770	0	AAACTAATTTGGGCAAGTCC	2	1	0	A2	-	.
chr1	167309031	167309052	chr1:167309031-167309052	0	GGGAATGCCTTCAAACTGGTCT	2	2	2	AB3	-	.
chr1	167310600	167310627	chr1:167310600-167310627	0	AGAAATGTCCATGTACGTAAAAATGTTT	1	2	8	AA2	1.0	.
chr1	167315599	167315624	chr1:167315599-167315624	0	GGACTTGTCTCTAAAAAAAATTGTTT	1	1	6	A2	-	.
chr1	167317341	167317364	chr1:167317341-167317364	0	TTACAAGCCTTCTGAAACTTGTCC	1	2	4	CD	-	.
chr1	167317522	167317547	chr1:167317522-167317547	0	CAGCAAGCCAGTAATAAGCCTTGTTT	1	3	6	CCD2	-	.
chr1	167317614	167317641	chr1:167317614-167317641	0	GAACATGTCCTTAAGGCACAGATTGCTC	1	2	8	AC1	-	.
chr1	167320901	167320926	chr1:167320901-167320926	0	AGGAATGCCTAGAGCAGGTCATGTCC	1	2	6	AD2	-	.
chr1	167322827	167322856	chr1:167322827-167322856	0	TGGCTGGTTATCTGCAGCAGGAACATGTCC	1	3	10	BCC2	1.0	.
chr1	167323568	167323588	chr1:167323568-167323588	0	TAGCATGCTGAAGACTTATTC	2	3	1	ACC1	-	.
chr1	167325345	167325371	chr1:167325345-167325371	0	AGACATTTCTGCTTGTTCAACTAGTTA	1	3	7	ACC2	-	.
chr1	167326497	167326525	chr1:167326497-167326525	0	GGACAAACTCCTGGTATTTAAACTTCCCC	1	2	9	AA2	-	.
chr1	167327176	167327201	chr1:167327176-167327201	0	GGACATGTTTATCCAGTGACTTGATG	1	3	6	CCD1	1.0	pELS
chr1	167327526	167327557	chr1:167327526-167327557	0	AAATCTGTCTTTCATTTCCTGAAGACTAGTTC	1	2	12	AB4	-	.
chr1	167329967	167329995	chr1:167329967-167329995	0	CAGCAAGCCTTTTGGAGTGGAAGATGTCC	1	2	9	AC2	1.0	pELS
chr1	167331519	167331544	chr1:167331519-167331544	0	GAACTTATTTGACAGTAAACTTGTTT	1	1	6	A2	-	dELS
chr1	167331900	167331925	chr1:167331900-167331925	0	TAATATGTTCTCACTTTGACTTGTTT	1	3	6	ACC1	-	.
chr1	167332586	167332616	chr1:167332586-167332616	0	AAGAAAGTTTCCATGTAACTAGGACTTGTAT	1	2	11	AD3	-	dELS
chr1	167333401	167333424	chr1:167333401-167333424	0	GTACTTGCTTCTAAAAACTAGGTT	1	2	4	DD3	-	dELS,CTCF-bound
chr1	167334666	167334690	chr1:167334666-167334690	0	AGACTGGTTCCTATCAGACTTGCAT	1	2	5	BD2	1.0	.
chr1	167336500	167336529	chr1:167336500-167336529	0	AGAAGTGTTCCCCAAAGCAGAGGCAAGTCA	1	3	10	ABC1	1.0	.
chr1	167341330	167341359	chr1:167341330-167341359	0	ATACTTGTTTTGTAATGTGAAAAGTTGTTT	1	2	10	AD2	1.0	.
chr1	167345960	167345979	chr1:167345960-167345979	0	AGACTAGCCTGGGCAACATA	2	3	0	ACD2	-	.
chr1	167348010	167348031	chr1:167348010-167348031	0	GGATTTGTTTGAGTACTTGTTT	1	2	2	AD2	-	.
chr1	167349232	167349251	chr1:167349232-167349251	0	AAGCTTCCCTGACCTTGCCT	2	2	0	AD2	-	.
chr1	167356669	167356690	chr1:167356669-167356690	0	AGGCAAGTTTCAGAGCATGGGT	1	2	2	DD4	2.0	dELS
chr1	167356901	167356921	chr1:167356901-167356921	0	TAGGAAGTTGTAGACATGCCC	2	3	1	ACC1	-	dELS
chr1	167357315	167357343	chr1:167357315-167357343	0	AAACTTGTATTCCTATGCCAAGATTGCCC	1	2	9	AD2	-	.
chr1	167359180	167359210	chr1:167359180-167359210	0	AGACTTTTTTTAAAAAAAAAAAAACTATTTT	1	2	11	AA2	-	.
chr1	167359945	167359974	chr1:167359945-167359974	0	GAGCATTTTTTCATGTTTGTTGACTTGCTT	1	2	10	AC2	2.0	.
chr1	167362868	167362896	chr1:167362868-167362896	0	TGGTTAGTTTGTGTATCAAAGACATGCTC	1	2	9	AC3	-	dELS,CTCF-bound
chr1	167363349	167363378	chr1:167363349-167363378	0	GAGCATGTTTCTCTAATGGTGAACAGTCTC	1	2	10	AB4	2.0	.
chr1	167364189	167364214	chr1:167364189-167364214	0	TGGCATGTCTTTCCATAAATTAGCCC	1	2	6	AC2	-	.
chr1	167365542	167365562	chr1:167365542-167365562	0	AGGCTTTCCTTGGACATCTCC	1	2	1	AA2	-	.
chr1	167367986	167368015	chr1:167367986-167368015	0	CAGCATGTTTTTCCTAAAAACAGCATTCTC	1	3	10	ACC1	1.0	.
chr1	167368169	167368189	chr1:167368169-167368189	0	GAACAATTCCTCAGCATGTCT	1	2	1	AC2	-	.
chr1	167368425	167368449	chr1:167368425-167368449	0	AGATTTGTCCACTGTAAATATGTCT	1	2	5	AA2	-	.
chr1	167370164	167370183	chr1:167370164-167370183	0	CAACTCGCTGGAACAAGTTT	2	3	0	BCC2	1.0	.
chr1	167370533	167370557	chr1:167370533-167370557	0	CAGTTTGTTTCCAAAAGACTTGTTA	1	3	5	ACC1	-	.
chr1	167370656	167370684	chr1:167370656-167370684	0	TGACTAGCTGTGTGACCTTTGGCAAGTCA	1	4	9	CCCC	-	.
chr1	167371737	167371758	chr1:167371737-167371758	0	TAACAAGTTTAAAAACTTGGTA	1	3	2	CCD1	1.0	.
chr1	167373233	167373261	chr1:167373233-167373261	0	CATCTTGTTTGATCAATCAGAACTTGTCA	1	3	9	CCD1	1.0	.
chr1	167373323	167373342	chr1:167373323-167373342	0	AAACAACTTTAAATATGCTC	1	2	0	AA2	1.0	.
chr1	167373879	167373902	chr1:167373879-167373902	0	GGACAAGCTTGAATGATTAAGTCC	1	2	4	AD1	-	.
chr1	167375285	167375306	chr1:167375285-167375306	0	AGACTAGTCTTTATACAATCTT	1	2	2	AD1	-	.
chr1	167379104	167379127	chr1:167379104-167379127	0	AAAGTTTTTTATAGAGACATGTCT	2	2	4	AA1	-	.
chr1	167382660	167382683	chr1:167382660-167382683	0	AAACCTGCCTTTTAAGAAATGTTT	1	2	4	AB2	1.0	.
chr1	167387067	167387093	chr1:167387067-167387093	0	AAAAAAGCCTATACCAGAGACTTCTTC	1	2	7	AA2	-	.
chr1	167388390	167388420	chr1:167388390-167388420	0	GAAATTGTTTATCTAGTTACCAGAAAAGCCC	1	2	11	AA2	-	.
chr1	167389910	167389929	chr1:167389910-167389929	0	GAACATGTATAGACTTTTTT	3	2	0	AD2	1.0	.
chr1	167390465	167390487	chr1:167390465-167390487	0	GGAAAAGTTTAGAAGGCTTATTT	1	2	3	AA2	-	.
chr1	167396796	167396817	chr1:167396796-167396817	0	GAACTTGTTCTTGCAATAGTTC	1	2	2	AD1	1.0	.
chr1	167397157	167397185	chr1:167397157-167397185	0	AAACAAACTCAGATGTGTATGACATGCCC	1	2	9	AC2	-	.
chr1	167399386	167399407	chr1:167399386-167399407	0	GTGCAAGCTCAAGGGCTAATTT	1	2	2	AD3	-	.
chr1	167401022	167401052	chr1:167401022-167401052	0	AAACTAATCCGTTTTTTTTAAAAGTTTGCTT	1	2	11	AA2	-	.
chr1	167401860	167401884	chr1:167401860-167401884	0	AAACATCCCTACAATGGAAATGTCC	1	2	5	AA2	1.0	.
chr1	167404105	167404135	chr1:167404105-167404135	0	AAACTTGCCCTCATTGGCCTTCAGCAAGCAT	1	2	11	CD	-	.
chr1	167405831	167405858	chr1:167405831-167405858	0	AGGATACTTTTAGCCATAAAACAAGTTT	1	2	8	AA1	-	.
chr1	167409960	167409981	chr1:167409960-167409981	0	GGGCATGTCTTAAGAGAAGATT	2	2	2	AD1	1.0	.
chr1	167410465	167410486	chr1:167410465-167410486	0	GAGCATGTTCTGAAGCTTGGTA	2	2	2	CD	2.0	.
chr1	167413280	167413303	chr1:167413280-167413303	0	GAAAATGTCCTCGTAAAAAAGCTT	1	2	4	AA2	-	.
chr1	167414422	167414449	chr1:167414422-167414449	0	GAGCAAGGCCAAAGTCAGAGGCATTCCC	1	2	8	AD2	-	.
chr1	167415102	167415133	chr1:167415102-167415133	0	CAGCTAGTTTGTCCTTTGAACAGAGGTAGTTT	1	2	12	AC2	-	.
chr1	167416411	167416430	chr1:167416411-167416430	0	TATATAGTTTGGACATGTTT	3	3	0	ACD1	-	.
chr1	167418103	167418132	chr1:167418103-167418132	0	TAGCAAGCTGCTGTACTAATGGACTAGTTG	1	3	10	CCC	-	.
chr1	167421714	167421745	chr1:167421714-167421745	0	AGAATAGCTTAGCATTGTTGCAAAACTGGTTT	1	2	12	AB3	-	.
chr1	167424544	167424563	chr1:167424544-167424563	0	TGACTTGCTTTAACTTTCTC	3	3	0	ACC1	1.0	.
chr1	167425502	167425523	chr1:167425502-167425523	0	GAGCATGCCCTGAAACAAATTG	1	2	2	AC3	-	.
chr1	167429222	167429252	chr1:167429222-167429252	0	GAGCATATCTCAGTTCTCCCCCAGCTTGCTG	1	3	11	ACC2	-	.
chr1	167429333	167429364	chr1:167429333-167429364	0	CAGCTTTTCTTTTTGCCTCTTTAGACATGTTA	1	3	12	ACC2	-	.
chr1	167429745	167429766	chr1:167429745-167429766	0	AAACTTGGTCTAGCACAAGCCC	1	2	2	DD2	-	dELS,CTCF-bound
chr1	167430117	167430139	chr1:167430117-167430139	0	AGAAACGCCTAAAAGACTTGTTC	1	2	3	AB1	1.0	.
chr1	167430256	167430278	chr1:167430256-167430278	0	AGGCCAGCCTTTCGCGCTTGTTT	1	2	3	BD2	2.0	dELS,CTCF-bound
chr1	167432160	167432179	chr1:167432160-167432179	0	AAGGAAGCCTGGACTTGTCA	2	2	0	AC2	-	dELS
chr1	167432267	167432289	chr1:167432267-167432289	0	GAACAGGCCCACAAGGCTGGCCC	1	2	3	BB2	1.0	dELS
chr1	167432490	167432513	chr1:167432490-167432513	0	GATCATGTTTTAGAGAAGTAGTTT	1	2	4	AD2	-	dELS
chr1	167443022	167443048	chr1:167443022-167443048	0	GAGCTAGATCTTTTTCTAGGCTTGCGT	1	2	7	DD2	1.0	.
chr1	167446415	167446436	chr1:167446415-167446436	0	TGGCTTGTTTTGGAACAGTTTT	1	3	2	ABC2	2.0	.
chr1	167448247	167448267	chr1:167448247-167448267	0	AGAGAAGTTAATAACATGCCT	2	3	1	ACC1	-	dELS,CTCF-bound
chr1	167451385	167451404	chr1:167451385-167451404	0	GGAGATGCCCCGGCAAGCCC	3	2	0	AC2	1.0	dELS
chr1	167452022	167452044	chr1:167452022-167452044	0	AGACTAGCCTGGCCAACATGGCT	1	2	3	CD	-	.
chr1	167452827	167452857	chr1:167452827-167452857	0	GGACAAGTCTCTCAGGTTAGCAGACAACACT	1	2	11	AD4	1.0	.
chr1	167454979	167455004	chr1:167454979-167455004	0	CGGCTAGCCCAAGCCCAAGCTCCTCC	1	3	6	ABC2	-	PLS,CTCF-bound
chr1	167459549	167459571	chr1:167459549-167459571	0	TGCCATGTTGGCCAGGCTTGTCT	1	3	3	CCD1	-	.
chr1	167460201	167460220	chr1:167460201-167460220	0	AGACTAGCCTGGGCAACATG	2	3	0	ACD2	1.0	.
chr1	167462726	167462755	chr1:167462726-167462755	0	GGGCAATTCTCCCACCCCCTGGAAAAGTCT	1	2	10	AA2	-	.
chr1	167463250	167463281	chr1:167463250-167463281	0	CAGCAAGCCTTTCTTAGTCTCCAGGCAGGCCA	1	3	12	BCC1	-	dELS
chr1	167464445	167464465	chr1:167464445-167464465	0	GAACATCTCTAGGGGTTGCTT	1	2	1	AA2	-	.
chr1	167467236	167467259	chr1:167467236-167467259	0	AAGCTTGTTAACAAAGATTTGCCA	1	3	4	ACC2	-	.
chr1	167472478	167472501	chr1:167472478-167472501	0	AAGCAAGTCTAGCAAAATTTATTT	1	2	4	AA1	-	.
chr1	167473615	167473644	chr1:167473615-167473644	0	GGTCTTTTCTGCTCTGCCACAGGCAAGTCC	1	2	10	AD1	-	dELS
chr1	167474938	167474970	chr1:167474938-167474970	0	AGACAGGTTTCACCAAGTTGGCCAGGCTGGTCT	1	2	13	BB2	1.0	dELS
chr1	167476101	167476123	chr1:167476101-167476123	0	AGAGTTGTCCTGGAAAATAGTCC	1	2	3	AA2	-	.
chr1	167485428	167485453	chr1:167485428-167485453	0	AGGTTTGTTTTTGGGTGGGGAAGCTC	1	2	6	AA2	1.0	.
chr1	167486564	167486587	chr1:167486564-167486587	0	TAGCATGATTTGGCAGGCATGCCA	1	3	4	CCD2	1.0	dELS
chr1	167487487	167487506	chr1:167487487-167487506	0	GAGCAGGTACAGGCAAGTCC	2	2	0	BD1	2.0	.
chr1	167492823	167492854	chr1:167492823-167492854	0	GAACATGCCCCACAGTTATAAAAGGCATCATT	1	2	12	AD4	2.0	.
chr1	167494916	167494940	chr1:167494916-167494940	0	TGACTTGCCTTGGCTGGGCTGGACT	1	3	5	BCD2	-	.
chr1	167495629	167495651	chr1:167495629-167495651	0	CAAAATGTCCTTCAAGCTTGTTT	1	2	3	AC3	-	.
chr1	167501196	167501222	chr1:167501196-167501222	0	AGGCATGCCACCACACCTGGCTAATTT	1	3	7	ACC1	-	.
chr1	167501885	167501912	chr1:167501885-167501912	0	AGAACTGTCTAAAATCCAAAACAAGCTC	1	2	8	AB4	-	.
chr1	167508829	167508848	chr1:167508829-167508848	0	AGACAAATTTAGACTTTTTT	1	2	0	AA2	2.0	.
chr1	167512920	167512949	chr1:167512920-167512949	0	AAACATTTTCTTTCCTTGATGGGATTGTTT	1	2	10	AA2	-	dELS
chr1	167515180	167515212	chr1:167515180-167515212	0	AAATTTGTACTGGTATCACTTAAAAGCTTGCCT	1	2	13	AD1	1.0	dELS
chr1	167515542	167515570	chr1:167515542-167515570	0	AGACATGTTTTTACTTCGGGAGAATATTC	2	2	9	AA1	-	.
chr1	167517097	167517116	chr1:167517097-167517116	0	GGGCTGCTCTGAGCAAGCTC	3	2	0	AB1	-	pELS
chr1	167519380	167519401	chr1:167519380-167519401	0	CAAAAAGTTTTAGAACAAGTTA	1	3	2	ACC1	-	.
chr1	167519909	167519941	chr1:167519909-167519941	0	GAGCTGGTCTGCCCGAGCCTAGAGAGGATGCTC	1	2	13	AB2	-	.
chr1	167520515	167520541	chr1:167520515-167520541	0	GAAAATGTCCGCTTCATAGAAATGCTC	1	2	7	AA2	1.0	.
chr1	167522780	167522808	chr1:167522780-167522808	0	AGGGTTCCTTTGAGATGATGAACATGTTC	2	2	9	AA1	-	.
chr1	167530466	167530494	chr1:167530466-167530494	0	GAAATTGCATGGCTATTAAAGACATGTTT	2	2	9	AD1	-	.
chr1	167533056	167533082	chr1:167533056-167533082	0	AAATTATCCTGTGGAATGAGCAAGCTT	1	2	7	AA1	-	.
chr1	167533648	167533667	chr1:167533648-167533667	0	AAGGTTGCCTGAGTTTGCCC	1	2	0	AA2	-	dELS,CTCF-bound
chr1	167534475	167534497	chr1:167534475-167534497	0	GGGCTTGTTGCAAGAGTTAGCTG	1	3	3	ACC2	-	.
chr1	167534680	167534712	chr1:167534680-167534712	0	GAACTTTTTCCTACAAACCAGGGAGGCAGGTCC	1	2	13	AB2	2.0	.
chr1	167535093	167535113	chr1:167535093-167535113	0	CAGCAAGTGCACAACTAGCTC	1	3	1	CCD2	-	.
chr1	167537026	167537049	chr1:167537026-167537049	0	GGAAAAGTCCAAAGGGAAAAGTTT	1	2	4	AA2	-	.
chr1	167539515	167539543	chr1:167539515-167539543	0	AAACATGCTCCCTTAAAAGAAAGTAGTCT	1	1	9	A2	-	dELS,CTCF-bound
chr1	167540529	167540550	chr1:167540529-167540550	0	AAACTTGCACAAAGAGTAGTCC	1	2	2	AD2	-	dELS,CTCF-bound
chr1	167540822	167540842	chr1:167540822-167540842	0	AGGCTAGATCTGGCCATGCCC	2	2	1	DD2	1.0	.
chr1	167543327	167543350	chr1:167543327-167543350	0	AAACATGCTCATGGGGGCTTCACC	1	2	4	AD4	1.0	dELS
chr1	167546920	167546951	chr1:167546920-167546951	0	TAGCATATTTATCCCATAACATGGACATGTTA	1	3	12	ACC2	-	.
chr1	167547551	167547583	chr1:167547551-167547583	0	GAATTACTTCACCTATTAGAATAGAACATGTTC	2	2	13	AA1	-	.
chr1	167550655	167550686	chr1:167550655-167550686	0	CAGCTTGTTTCAGGAGGAAGAAGGACTGGATT	1	3	12	BCD2	-	.
chr1	167552153	167552181	chr1:167552153-167552181	0	GGGTTTGCCCGCTGGCTTTAAACAAGTTA	1	2	9	AC2	-	.
chr1	167554506	167554532	chr1:167554506-167554532	0	GGACTTATTCCTCCTGCAAACTTTTTC	1	2	7	AA2	1.0	.
chr1	167555933	167555957	chr1:167555933-167555957	0	GGTCACGTCTTTTTGGAGCAAGTCT	1	2	5	BD1	-	.
chr1	167558203	167558230	chr1:167558203-167558230	0	AAACTTCTCTTTTGTGGTATGCATGCTT	1	2	8	AD2	-	.
chr1	167559241	167559267	chr1:167559241-167559267	0	GTGCTTGCTACATAGAAAGACATGTTA	1	3	7	CCD1	1.0	.
chr1	167559959	167559986	chr1:167559959-167559986	0	AAGTATGCATTGAGTGCCAAACAAGCCC	2	2	8	AD1	2.0	.
chr1	167561651	167561675	chr1:167561651-167561675	0	GAGCACGTTTAAGGTAGGCAAGTTT	1	1	5	B2	-	.
chr1	167564961	167564993	chr1:167564961-167564993	0	ACACTTGTTCCTCTTTCTGCTAAGAACTTTCTT	1	2	13	AD3	3.0	dELS,CTCF-bound
chr1	167565542	167565572	chr1:167565542-167565572	0	AAGCTTGTTTTAAATGTTTTTAGCTATGTTT	2	2	11	AD1	-	.
chr1	167566641	167566672	chr1:167566641-167566672	0	GGACATGCCACAGCCTCAGTGGAAACTTCTTG	1	3	12	ACC1	-	dELS,CTCF-bound
chr1	167567360	167567387	chr1:167567360-167567387	0	AAAAATGCCTAAAGAGGGTAACATGCTC	1	2	8	AC2	2.0	dELS
chr1	167567536	167567563	chr1:167567536-167567563	0	GCAAATGTTTTTAAAAGCAGACATGTTA	1	3	8	ACD1	1.0	.
chr1	167567995	167568020	chr1:167567995-167568020	0	GAACTTGCTTAATAAGAGGCTAGCAT	1	1	6	D1	-	.
chr1	167573214	167573233	chr1:167573214-167573233	12	GAGCTTGCCTAAACATGCCT	5	0	0	0	2.0	dELS,CTCF-bound
chr1	167574689	167574712	chr1:167574689-167574712	0	CAGCATGCTTTCCTAGCCTTGCTC	1	2	4	CD	1.0	.
chr1	167575744	167575768	chr1:167575744-167575768	0	AAACATGCCCACAGTGGAAAATTTC	2	2	5	AA1	-	.
chr1	167580519	167580545	chr1:167580519-167580545	0	AGGCCAGTTCAAAGGCAGAGCATCTTC	2	2	7	AB3	-	.
chr1	167581513	167581540	chr1:167581513-167581540	0	TAAGTTGTTCCCTTATTTAGGCTAGCTA	1	3	8	ACC1	-	.
chr1	167583683	167583708	chr1:167583683-167583708	0	GTACAAGCTATAACACAGACAAGCTG	1	3	6	CCD1	-	.
chr1	167583727	167583751	chr1:167583727-167583751	0	AAGCAAGCCCTGGGCGGACATCACT	1	2	5	AD4	-	.
chr1	167591680	167591709	chr1:167591680-167591709	0	TAGCTAGGTCCTGGTCTGGAAAACAAGCTC	1	2	10	CD	-	.
chr1	167591842	167591864	chr1:167591842-167591864	0	AAGTAAGTTTGTAGGCCTTGTCT	1	2	3	AD2	-	.
chr1	167592183	167592205	chr1:167592183-167592205	0	AGACCAGCCTGGCCAACATGCTG	1	3	3	BCC1	1.0	.
chr1	167592510	167592535	chr1:167592510-167592535	0	ATGTATGCCCACCAAGAAACATGTTG	1	3	6	ACD1	5.0	.
chr1	167594764	167594789	chr1:167594764-167594789	0	AGACATCCTTTAACATAAATTAGCTT	1	2	6	AA2	2.0	.
chr1	167595321	167595348	chr1:167595321-167595348	0	AGAGATGTTTGTCCAAGTGAGCAATCTT	1	2	8	AA2	-	.
chr1	167598149	167598178	chr1:167598149-167598178	0	AAACTTTTTCCTGGGCATCCAGGCATTTCC	1	2	10	AA2	1.0	.
chr1	167598467	167598489	chr1:167598467-167598489	0	TGACATGCCTTGGAGACATTTTC	1	2	3	AC2	1.0	.
chr1	167598908	167598928	chr1:167598908-167598928	0	CAACAAGTCTCCAGGAAGTTT	1	3	1	ACC2	-	.
chr1	167600350	167600382	chr1:167600350-167600382	0	AGGCTCGCCAGGTTTTCCAAGTGTGACATGTCC	1	3	13	BCC2	2.0	dELS,CTCF-bound
chr1	167601058	167601077	chr1:167601058-167601077	0	GGACAAGTTTAAGCAAGCGA	3	2	0	CD	-	dELS
chr1	167602322	167602349	chr1:167602322-167602349	0	TAGCTTGTTTTATCTGCCTGACAACCTT	1	3	8	ACC1	-	.
chr1	167602983	167603015	chr1:167602983-167603015	0	AAGCATGCCGAGGTGGCCTTTTGAGGTTTGTTG	1	3	13	ACC2	-	dELS
chr1	167604493	167604513	chr1:167604493-167604513	0	GGACATGTTACCAGTATGTTC	1	3	1	ACC2	-	.
chr1	167605360	167605382	chr1:167605360-167605382	0	GGAGAAGCTTTCTTAACAAGTCA	1	3	3	ACC1	-	dELS
chr1	167609242	167609271	chr1:167609242-167609271	0	TGACTTGTTTTCCTGTCTGCAAAATTGCCT	1	2	10	AC2	-	.
chr1	167615739	167615770	chr1:167615739-167615770	0	AAGCTTGCCTTCTTCCTGGTCTTAGAAAGCTT	1	2	12	AC1	-	.
chr1	167617056	167617088	chr1:167617056-167617088	1	GACCAAGTTGAATTTGGAAGCTATGGCTTGTTT	1	3	13	CCD1	-	.
chr1	167620607	167620632	chr1:167620607-167620632	0	GGGTAACCTCGAGCTTGGGCAAGCTC	1	2	6	AA1	-	.
chr1	167623934	167623958	chr1:167623934-167623958	0	TAATATGCTTGGCTCAAACAAGCCA	1	3	5	ACC1	-	.
chr1	167624265	167624289	chr1:167624265-167624289	0	AAGCTTCTTCTCTGTAAGGTTGCTT	1	2	5	AA2	1.0	dELS
chr1	167628134	167628159	chr1:167628134-167628159	0	GAGCATGGTGGAGGCCAAGCTTGTTT	1	2	6	CD	-	pELS
chr1	167631656	167631679	chr1:167631656-167631679	0	AAAATTTTTTGTAGAGACAAGTTC	1	2	4	AA1	-	pELS
chr1	167633339	167633365	chr1:167633339-167633365	0	AGACTAGATTAGGTTCAGAAGAAGCCT	1	2	7	AD2	-	.
chr1	167636553	167636573	chr1:167636553-167636573	0	CGGCATGCCATGCACTAGCTT	1	3	1	CCD2	1.0	.
chr1	167637469	167637496	chr1:167637469-167637496	1	AAACTAGCTTCCTGTGCTGGGGATTCCT	2	2	8	AA1	-	dELS,CTCF-bound
chr1	167637573	167637597	chr1:167637573-167637597	0	GCACATGCCTGCCTGGGGCCTGCCC	1	2	5	BD2	-	dELS,CTCF-bound
chr1	167638190	167638217	chr1:167638190-167638217	0	TGGCTTGTCATCCTTTACAGATATGTTT	1	3	8	ACC2	-	.
chr1	167646978	167647006	chr1:167646978-167647006	0	AAGTTAGCCTGGCATGGTGGTGCATGCCT	1	2	9	AD2	-	.
chr1	167647269	167647289	chr1:167647269-167647289	0	AGGCCTGCATGAGGCATGTTC	2	2	1	BD1	-	.
chr1	167649371	167649393	chr1:167649371-167649393	0	GGGAGAGTCCAAGGGGCTAGCCT	1	2	3	AB4	1.0	.
chr1	167653297	167653328	chr1:167653297-167653328	0	AAACATGTTGTGTAATTTTCCTTAGCAAGCTT	1	2	12	CC	-	.
chr1	167658340	167658364	chr1:167658340-167658364	0	AAACTAGTGTTATATAAACTTATCT	1	2	5	AD2	-	.
chr1	167661037	167661068	chr1:167661037-167661068	0	AAGCATGTTCTATCCCCAACATGGGCCTGCCC	2	1	12	B2	-	.
chr1	167661408	167661427	chr1:167661408-167661427	0	AGACAAGCATGGGCCAGTCT	1	2	0	BD2	1.0	.
chr1	167663151	167663176	chr1:167663151-167663176	4	GGGCTTGTCTGCTCAGAGACTTAACC	1	2	6	AD4	1.0	dELS,CTCF-bound
chr1	167663351	167663374	chr1:167663351-167663374	2	TAGCCAGCTGCACTGGACTTGCCC	1	3	4	BCC1	2.0	dELS,CTCF-bound
chr1	167666521	167666546	chr1:167666521-167666546	0	ATGCTAGTTACAGAGGGGACTTGCCA	1	3	6	CCD1	-	dELS
chr1	167669387	167669406	chr1:167669387-167669406	1	GGGCTTGCTTGAACCTGCCT	3	1	0	B2	-	.
chr1	167669910	167669939	chr1:167669910-167669939	0	AAATTTGTTCTAATCTTAGAAGGTATGCCC	1	2	10	AA2	1.0	dELS
chr1	167671840	167671867	chr1:167671840-167671867	1	ACGCATGCTTACATGACAGAACTTGTCA	1	2	8	CD	2.0	dELS,CTCF-bound
chr1	167673666	167673691	chr1:167673666-167673691	0	GCATATGCCTTACTCTGGACAAGCCA	1	3	6	ACD1	-	.
chr1	167673793	167673821	chr1:167673793-167673821	0	CAGCCAGCCCCTGTGCCTACAACATGCCT	1	3	9	BCC1	2.0	.
chr1	167674281	167674309	chr1:167674281-167674309	0	AGATGTGTCTGCAGCTGCAAGGCATGCTG	1	3	9	ABC1	-	.
chr1	167674572	167674604	chr1:167674572-167674604	0	GAACATTTTCATCACTGAAAAAGAAGAAAGCCT	1	2	13	AA2	1.0	dELS
chr1	167674681	167674705	chr1:167674681-167674705	0	GAATTTGCCTATTCTGGACATGTCA	1	2	5	AC2	1.0	.
chr1	167675945	167675964	chr1:167675945-167675964	0	ATGCAAGCCTAGGCATCCCT	3	2	0	AD3	-	.
chr1	167676156	167676177	chr1:167676156-167676177	0	GGACAAGTTAGGTAACTTGTCC	2	2	2	CC	-	.
chr1	167677441	167677467	chr1:167677441-167677467	0	AAGCATGTGCCCCCAGGAGGCAGGTCT	1	2	7	BD2	-	dELS,CTCF-bound
chr1	167678360	167678384	chr1:167678360-167678384	0	GAACTATTCATTGCCCAACTAGCCC	1	3	5	ACC2	-	.
chr1	167681403	167681422	chr1:167681403-167681422	0	TGCCAAGCTTCGACAAGCTC	3	3	0	CCD1	1.0	dELS
chr1	167682717	167682748	chr1:167682717-167682748	0	GAGTAAGCTCGCTGCTGGAGGGAAGCATCCTT	1	2	12	AA2	1.0	.
chr1	167687930	167687955	chr1:167687930-167687955	0	AAGCATTCCCATCTGGAAATTAGTCC	1	2	6	AA2	-	dELS,CTCF-bound
chr1	167689330	167689358	chr1:167689330-167689358	0	AAACTAGCCAGGCATGGTGGTGCATGCCT	1	2	9	CD	-	.
chr1	167691197	167691224	chr1:167691197-167691224	0	CAACAAGTTGTGACAATGAAAAATGTCT	1	3	8	ACC2	-	.
chr1	167693821	167693842	chr1:167693821-167693842	0	GAGCTTGTTCTGGGAAATTTTT	2	2	2	AA1	-	.
chr1	167694544	167694569	chr1:167694544-167694569	0	AGACAAGCCTGGGGGATGGCGTGCTC	1	2	6	BC1	-	.
chr1	167698159	167698191	chr1:167698159-167698191	0	AAGCCTGCTGAGTGCAGGAGCCTGGGCATGCTG	1	3	13	BCC1	1.0	.
chr1	167698315	167698334	chr1:167698315-167698334	0	GGGCATTCCCAGGGAAGCCC	1	2	0	AA2	1.0	.
chr1	167704937	167704965	chr1:167704937-167704965	0	GGACTTGGTTCAACAACAAGAACTTACTT	1	2	9	AD2	-	.
chr1	167706305	167706330	chr1:167706305-167706330	0	TGGCTAGCTTGCTATCAATCTAGCTA	1	3	6	CCD2	-	.
chr1	167707360	167707392	chr1:167707360-167707392	0	GGATGTGTTTAGTACAGCTGAATGAACAAGTTC	1	2	13	AB4	1.0	.
chr1	167708383	167708403	chr1:167708383-167708403	0	CAACTAGTTCTAGTCAAGTTT	1	2	1	CD	2.0	.
chr1	167710806	167710829	chr1:167710806-167710829	0	TAACATACTCTCATGAGCATGTCT	1	2	4	AC1	2.0	.
chr1	167711305	167711330	chr1:167711305-167711330	0	AGGCTTGCTGTGCGTGACACAAGCCT	1	2	6	CD	-	.
chr1	167712167	167712196	chr1:167712167-167712196	0	GAACTAGCTGGGTGTAGGTGGCACATGCCT	1	2	10	CD	1.0	.
chr1	167712740	167712765	chr1:167712740-167712765	0	GGACTTGCCCTAATGAAAACTCTCTC	1	2	6	AB4	-	dELS
chr1	167714681	167714702	chr1:167714681-167714702	1	GAACAAGGCTGAAGGGAAGCTC	1	2	2	AD2	4.0	dELS,CTCF-bound
chr1	167716038	167716063	chr1:167716038-167716063	0	AAACCTGTTTGCTTTTGGACAAATCC	1	2	6	AB3	1.0	dELS,CTCF-bound
chr1	167717203	167717227	chr1:167717203-167717227	0	AAGCAAGTTTATTGGAAACTACTCT	1	1	5	A1	-	.
chr1	167718592	167718617	chr1:167718592-167718617	0	GAACTTGTCTTTTACTCGGCAGGCCA	1	3	6	BCC1	-	.
chr1	167720029	167720055	chr1:167720029-167720055	0	AGCCTAGCTCCCCGAGTGAGCAATTCC	1	2	7	AD3	-	dELS
chr1	167720970	167720990	chr1:167720970-167720990	0	CTAATTGTCTAAAGCTTGCTT	1	3	1	ACD1	-	.
chr1	167726496	167726521	chr1:167726496-167726521	0	AGGCATGTCTTGACAACAGTTTGTTA	1	3	6	ACC2	1.0	.
chr1	167730794	167730819	chr1:167730794-167730819	0	TGGCATGCTTGCCTTACAGAATGTCC	1	3	6	ACC2	-	.
chr1	167737582	167737611	chr1:167737582-167737611	0	AAGATTGCCCAGGGAATATGGGATAAGCCC	1	2	10	AA2	1.0	.
chr1	167741521	167741543	chr1:167741521-167741543	0	CACCATGTTGACCAGGCTAGTCT	1	3	3	CCD1	-	dELS
chr1	167745204	167745225	chr1:167745204-167745225	0	GGGCTTTCTTATTAGCTTGCCC	1	2	2	AC2	-	dELS
chr1	167745630	167745658	chr1:167745630-167745658	0	AAACATGTTTTTAATAAATGGGCACTCTT	1	2	9	AB4	-	.
chr1	167746645	167746666	chr1:167746645-167746666	0	AAGCCTGTTTGTGGGCAAGCTG	1	2	2	BC2	-	.
chr1	167747191	167747215	chr1:167747191-167747215	0	GAACTAGTCTTTTAAAAACATTTTC	2	1	5	A1	1.0	dELS
chr1	167752067	167752095	chr1:167752067-167752095	0	AGACTACCTTTTCATCTTAAAACTTTTCC	1	2	9	AA2	1.0	.
chr1	167753241	167753270	chr1:167753241-167753270	0	TGGCATGTTGAAGGAAGTGAGAGCAAGCTG	1	3	10	CCC	1.0	dELS,CTCF-bound
chr1	167755503	167755530	chr1:167755503-167755530	0	CAACATGTTCTTTATGTTAAGCATTTTA	1	3	8	ACC1	-	.
chr1	167756527	167756546	chr1:167756527-167756546	0	AAACATATCTAAGCATCCTC	1	2	0	AA2	-	.
chr1	167756635	167756666	chr1:167756635-167756666	0	GAGCAAGTTGATTTTTATGGCTGAGCTTATCT	1	2	12	AC2	1.0	.
chr1	167757026	167757056	chr1:167757026-167757056	0	AGCTTAGTTTATTAATACTTAGGGCTTGTTG	1	3	11	ACD1	-	dELS
chr1	167759287	167759310	chr1:167759287-167759310	0	TAACTAGCCCCTAAAAACTCTCTT	1	3	4	ABC2	-	.
chr1	167761615	167761634	chr1:167761615-167761634	0	AGGAAGGTTTAAACTAGTCC	3	2	0	AB1	-	dELS,CTCF-bound
chr1	167762924	167762945	chr1:167762924-167762945	0	GAGCTAGCTGATGGGCTAGCTT	2	1	2	C2	-	dELS
chr1	167763173	167763194	chr1:167763173-167763194	0	TGACAAGTCTTGCAGCTAGGCC	1	3	2	CCD1	-	.
chr1	167763659	167763681	chr1:167763659-167763681	0	AAGCTGGTCCACTAGTCTAGTCT	1	2	3	BD2	-	dELS
chr1	167765017	167765044	chr1:167765017-167765044	0	GGGGATGCTTAGGGAGTGAAACTATTCT	1	2	8	AA2	-	.
chr1	167765761	167765780	chr1:167765761-167765780	0	TGACTTCTCTTGGCTAGTCC	2	3	0	ACC2	1.0	.
chr1	167769258	167769284	chr1:167769258-167769284	0	GGACTTTTTTTATACAGTAACTAGCTT	1	2	7	AC2	1.0	.
chr1	167774577	167774603	chr1:167774577-167774603	0	AGACTAATCCAGGGTGGTGACATGCCG	1	3	7	ACC2	2.0	.
chr1	167774924	167774944	chr1:167774924-167774944	0	CAGCTAGCTCTGAGCTAACCC	1	2	1	AC2	2.0	dELS
chr1	167774975	167775001	chr1:167774975-167775001	0	TCACATGTTTGTATTGGAAACATGTTG	1	3	7	CCD1	1.0	dELS
chr1	167775575	167775594	chr1:167775575-167775594	0	AGATAAGCCAAGACTTGCCT	2	2	0	AC1	-	.
chr1	167777893	167777922	chr1:167777893-167777922	0	AAGGAAGCCTTTAAAGAATCAAACTAATCC	1	2	10	AA2	-	.
chr1	167782269	167782292	chr1:167782269-167782292	0	CAACTATCTTATTTAAGCATGTTA	1	3	4	ACC2	-	.
chr1	167784570	167784601	chr1:167784570-167784601	0	AGGCATGTTCCATAGAGACTCAGGGCTCCTTC	1	2	12	AB4	2.0	.
chr1	167788911	167788930	chr1:167788911-167788930	0	TATGTTGCCCAGACTAGCCT	2	3	0	ACD1	-	.
chr1	167790947	167790979	chr1:167790947-167790979	0	GCACATGCTGTTCCCTGGGCCTGAAGCATGCCT	1	2	13	CD	1.0	.
chr1	167791384	167791409	chr1:167791384-167791409	0	GACAAAGCTCCTCAAGGAGCTTGCCA	1	3	6	ACD1	-	dELS,CTCF-bound
chr1	167792920	167792943	chr1:167792920-167792943	0	AAAAGAGTCCTAGGAAACTAGCTA	1	3	4	ABC1	1.0	.
chr1	167793851	167793877	chr1:167793851-167793877	0	AAACTAGTCATGTGCACTGACTTGTCA	1	3	7	CCC	-	.
chr1	167795185	167795213	chr1:167795185-167795213	0	AGAGAAGTTTCAGCATGAAGAACTAGGTC	1	2	9	AD3	-	.
chr1	167796214	167796236	chr1:167796214-167796236	0	AGATTTGCTTTCAAGCCTTGCCC	1	2	3	AD2	-	dELS
chr1	167796698	167796724	chr1:167796698-167796724	0	AAATTAGCCGGGGGCGGTGGCATGCTC	1	3	7	ACC1	-	.
chr1	167797004	167797028	chr1:167797004-167797028	0	AAGCTATTCCTGAAGAAGGTTGCCT	1	2	5	AA2	-	dELS,CTCF-bound
chr1	167798516	167798543	chr1:167798516-167798543	0	GATCTTGCTCTGTTGCCCAGGCTGGTCT	1	2	8	BD3	1.0	.
chr1	167798984	167799014	chr1:167798984-167799014	0	GGAGTTCCTTTAGATCCCAGTAAACTTGTTT	1	2	11	AA1	1.0	dELS
chr1	167799028	167799059	chr1:167799028-167799059	0	GAGTTTCTTCAGACCCCCAATAAAACTTGTTT	1	2	12	AA1	1.0	dELS
chr1	167799919	167799938	chr1:167799919-167799938	0	GAACAAGATAGAGCTTGCTG	2	3	0	CCD2	1.0	dELS
chr1	167802779	167802802	chr1:167802779-167802802	0	AAGGTAGTCTGTAAGAATTAGCTT	1	2	4	AA2	-	.
chr1	167803649	167803677	chr1:167803649-167803677	0	GGACTTGCCCAAGGTCACGTAACTGGTTT	1	2	9	BC1	-	dELS,CTCF-bound
chr1	167807522	167807553	chr1:167807522-167807553	0	GAATATGTCCACAGTGACTCCAAAACTGGCTT	2	2	12	AB3	1.0	.
chr1	167807833	167807852	chr1:167807833-167807852	0	GAACAAGTTTAAATTTATTC	1	2	0	AA1	1.0	.
chr1	167809092	167809124	chr1:167809092-167809124	0	AAACTTGATCTTTATTTTATATTAAACATATTT	1	2	13	AD2	-	.
chr1	167809335	167809359	chr1:167809335-167809359	0	TAACATACTAACTAGAAACATGTCT	1	3	5	ACC2	-	.
chr1	167813477	167813499	chr1:167813477-167813499	0	GGACTTTCTTCCAAAAAATGCCC	1	2	3	AA2	2.0	.
chr1	167817485	167817517	chr1:167817485-167817517	0	GATTTAGCCCTTTATTCTCTTGGGGGCTTGCCC	1	2	13	AD4	1.0	dELS
chr1	167818119	167818149	chr1:167818119-167818149	0	TGATTTGTTTTTGAAGGTGAAGAACTTGCCC	1	2	11	AC3	-	.
chr1	167819058	167819081	chr1:167819058-167819081	0	TGGCATCTCTGAGTTAACAAGCTC	1	3	4	ACC2	-	.
chr1	167820295	167820323	chr1:167820295-167820323	0	AGCCAAGTCTCTGGGAAGGGGACTAGCCG	1	2	9	CD	1.0	PLS,CTCF-bound
chr1	167821859	167821883	chr1:167821859-167821883	0	GAACTAGTTGATCCCTAACATGTCT	1	2	5	CC	1.0	.
chr1	167822423	167822450	chr1:167822423-167822450	0	GGACTTCTCTGTCTCTCCACACATGCTT	1	2	8	AD2	-	.
chr1	167824582	167824612	chr1:167824582-167824612	0	AAACAATTCCAGTATATTGTGGGGCATTCCT	1	2	11	AA2	-	dELS
chr1	167825344	167825365	chr1:167825344-167825365	0	GGACTAGTTTTAAACCTAATTT	1	2	2	AD1	-	.
chr1	167825474	167825505	chr1:167825474-167825505	0	GACCCTGTTTCAACAACAACAAAAACTAGCCA	1	3	12	BCD1	-	.
chr1	167825864	167825889	chr1:167825864-167825889	0	AAAGTTGCTTCAGAGTATACATGCTT	1	2	6	AD2	1.0	.
chr1	167826150	167826182	chr1:167826150-167826182	0	AGAATTCCTTTCTTTCTGGTTTGGAACATGTTC	2	2	13	AA1	1.0	.
chr1	167827673	167827702	chr1:167827673-167827702	0	AAGCTAGTTCCATAATATCTAGGCATTTTA	1	2	10	AC3	2.0	.
chr1	167827903	167827932	chr1:167827903-167827932	0	AGGTTTTCCCCATGTTGGCCAGGCTAGTCT	1	2	10	AA1	1.0	.
chr1	167828244	167828276	chr1:167828244-167828276	0	AGACAAGTTTTGTATCCATTGGTAAACAGATTC	1	2	13	AB4	-	.
chr1	167829129	167829148	chr1:167829129-167829148	0	GGCCTTGTCAAAACAAGCCA	3	3	0	CCD1	1.0	.
chr1	167829544	167829574	chr1:167829544-167829574	0	AGGCCTGTCTCCATGACTGACAAACAAGCAC	1	2	11	BD3	-	.
chr1	167830310	167830341	chr1:167830310-167830341	0	GGGCATGTCCTTAACCTTGGCAAAATAAACTT	2	2	12	AA1	-	.
chr1	167832030	167832059	chr1:167832030-167832059	0	AGGATTCCCTACATTTAAAGGAACATGTTT	2	2	10	AA1	2.0	.
chr1	167832554	167832576	chr1:167832554-167832576	0	GCAAATGTCTTCAGGGCTTGCTA	1	3	3	ACD1	-	.
chr1	167836058	167836077	chr1:167836058-167836077	0	AGACAATTCATGGCAAGTTT	2	3	0	ACC2	-	.
chr1	167836228	167836247	chr1:167836228-167836247	0	AAGCATGCTGGAGCTTCCTT	3	2	0	AC2	1.0	.
chr1	167837963	167837987	chr1:167837963-167837987	0	AGGCTTGTCTAGTCCAGCCATTTCT	2	2	5	AD1	-	.
chr1	167838003	167838034	chr1:167838003-167838034	0	AAAGAATCCCAGAGAGGGGAATGAACTTGTCT	1	2	12	AA1	-	.
chr1	167839448	167839475	chr1:167839448-167839475	0	ATACTAGTCCCAGTGATGAGGCAAGCCT	1	1	8	D1	-	.
chr1	167840019	167840038	chr1:167840019-167840038	0	AGACTAGCTTGGGCAACATG	2	3	0	ACD2	1.0	.
chr1	167842356	167842376	chr1:167842356-167842376	0	AGGCTGGTCTTGAACCAGCCC	1	2	1	BB2	-	.
chr1	167845164	167845184	chr1:167845164-167845184	0	GAACCTGTTTCAAACTAGACC	1	2	1	BD3	-	.
chr1	167849950	167849972	chr1:167849950-167849972	0	AGACGTGTTTGGAGAGCTAGTTT	1	1	3	B1	1.0	dELS
chr1	167850478	167850504	chr1:167850478-167850504	0	AGAGTTGTTTCCAATTCTGGCAAGCTA	1	3	7	ACC1	-	.
chr1	167852670	167852694	chr1:167852670-167852694	0	AAACTAATTTGGCCAGAGAAAGTCT	1	2	5	AA2	-	.
chr1	167853516	167853541	chr1:167853516-167853541	0	AAAAAAGTCCCAATTAAAGCCTGCTC	1	2	6	AB2	-	.
chr1	167854917	167854948	chr1:167854917-167854948	0	AGACATCTTCCTTCCAGAAGCAGGGCAACCTC	1	2	12	AA2	2.0	dELS
chr1	167855187	167855213	chr1:167855187-167855213	0	GGGCATGCCTGCAATCCCAGCTACTCG	1	3	7	ACC1	-	.
chr1	167856880	167856906	chr1:167856880-167856906	0	GGGCTAGGTGCTGAACAAAACTAGTCC	1	2	7	CD	1.0	.
chr1	167857760	167857781	chr1:167857760-167857781	0	AGAGAAGTTAAGTAACTTGCCC	1	3	2	ACC1	-	.
chr1	167858658	167858685	chr1:167858658-167858685	0	AGTCATGTCTAGTGATCTGGGGAAGTTC	1	2	8	AD2	1.0	.
chr1	167860039	167860064	chr1:167860039-167860064	0	GGACTAGTTTTGTGGAAAACAATTTT	1	1	6	A1	1.0	.
chr1	167860211	167860235	chr1:167860211-167860235	0	GAGCTTGTTTCCTTGCAACTAGATG	1	3	5	CCD1	-	.
chr1	167863461	167863490	chr1:167863461-167863490	0	AGACGAGCTCGGATTTTGAGACGCTAGCCT	1	2	10	BD2	2.0	dELS
chr1	167863832	167863851	chr1:167863832-167863851	0	AAACTTGGTAAGACTAGTCT	3	2	0	CD	-	.
chr1	167863957	167863979	chr1:167863957-167863979	0	GGACTGGTCTTGGGAACTTGCCC	1	1	3	B2	1.0	dELS
chr1	167864408	167864427	chr1:167864408-167864427	0	AAGGAAGCCTAGACAGGTCC	3	2	0	AB3	2.0	.
chr1	167865265	167865284	chr1:167865265-167865284	0	AAGCAAGTTTTAAAATGTTA	3	3	0	ACC2	-	.
chr1	167866718	167866746	chr1:167866718-167866746	0	AGTCTAGTCCACAGATATAAAGAAAGTTC	1	2	9	AD2	2.0	dELS
chr1	167867050	167867072	chr1:167867050-167867072	0	AAGCTTGCTCTGTGAAAATCCCC	2	2	3	AA1	-	.
chr1	167867516	167867540	chr1:167867516-167867540	0	AAACTTGTTTGTATAATGCTATTCT	1	2	5	AD1	1.0	.
chr1	167870434	167870462	chr1:167870434-167870462	0	GAGCAAACTCAATCAACGTAAAATAGTCT	1	2	9	AA2	2.0	dELS
chr1	167871045	167871070	chr1:167871045-167871070	0	AGGCTATCTAACCCTAAAGCTTGTTT	1	2	6	AC1	-	.
chr1	167872358	167872384	chr1:167872358-167872384	0	AAGGAAGCTTAAAAAAAAAAAAAGCCT	1	2	7	AA2	-	.
chr1	167874653	167874672	chr1:167874653-167874672	0	AGACTTGTGTAAGAATGTTT	3	2	0	AD2	1.0	.
chr1	167875166	167875189	chr1:167875166-167875189	0	AGGCACGCCATACCAAACATGCTG	1	3	4	BCC2	2.0	dELS
chr1	167876847	167876873	chr1:167876847-167876873	0	AAAAATGCTTTTGCATTGGGCCTGCTC	1	2	7	AB2	-	.
chr1	167877171	167877192	chr1:167877171-167877192	0	AGACAAGTCATTTAACATCTCT	2	3	2	ACC1	1.0	.
chr1	167880792	167880819	chr1:167880792-167880819	0	GGGCTTGAGCCTTGAGAAGGGCTTGTTT	1	2	8	DD1	1.0	dELS
chr1	167881744	167881765	chr1:167881744-167881765	0	AGAGAAGTTCAATGACTTGCTA	1	3	2	ACC1	-	.
chr1	167881927	167881958	chr1:167881927-167881958	0	GAGTTAGTTCGTCTCATATAGAATGCATGCTT	1	2	12	AD2	1.0	dELS
chr1	167882597	167882618	chr1:167882597-167882618	0	GGGCTTTCTTGGAAACAAGCTT	1	1	2	A2	1.0	.
chr1	167882705	167882734	chr1:167882705-167882734	0	GAGGTAGCCCAGCGTAGTGAGAGGTAGCCC	1	2	10	AA2	-	.
chr1	167901816	167901843	chr1:167901816-167901843	0	AGACATGCCGCGGGCTTTTGACCTGCCC	1	3	8	BCC2	-	.
chr1	167901879	167901901	chr1:167901879-167901901	0	AAACTTACTCATCAAGCATTCCT	1	2	3	AA2	-	.
chr1	167904618	167904650	chr1:167904618-167904650	0	TGGCAAGTTTATTAGTAAGATGTAAACATCATC	1	3	13	ACD2	-	.
chr1	167904764	167904784	chr1:167904764-167904784	0	GAGCATGTTAAAGATATGCCT	1	2	1	AC2	1.0	dELS,CTCF-bound
chr1	167904972	167904994	chr1:167904972-167904994	0	AAACATCCCTTTTGCACTTGCCT	1	2	3	AD2	-	.
chr1	167905463	167905487	chr1:167905463-167905487	0	GGGTAGGCCCTCGCAGGGCAAGTCC	1	2	5	AB1	-	dELS
chr1	167909447	167909466	chr1:167909447-167909466	0	AGGCTTGTCCAAGCTATGTC	3	2	0	AD4	1.0	.
chr1	167911402	167911431	chr1:167911402-167911431	0	TGGCATGCTTATACTGGTCCAAGCAACCAT	1	3	10	ACD2	2.0	dELS
chr1	167912467	167912490	chr1:167912467-167912490	0	AGGCTAGGGTGAGAGGGCTAGCTT	1	2	4	DD1	-	pELS,CTCF-bound
chr1	167915001	167915028	chr1:167915001-167915028	0	AAACAATCCCCTTAGGGAGAGCTATTCT	1	2	8	AA2	-	.
chr1	167926754	167926779	chr1:167926754-167926779	0	AAGCTAGGCAAACATTCAACTAGTTT	1	3	6	CCD2	-	dELS,CTCF-bound
chr1	167927861	167927889	chr1:167927861-167927889	0	GAATAATTTTAAACTATGAAAACAAGCTC	1	2	9	AA1	1.0	.
chr1	167929147	167929167	chr1:167929147-167929167	0	TGGGGAGTTTGAGACTAGCCT	1	3	1	ABC1	-	dELS
chr1	167932029	167932052	chr1:167932029-167932052	0	CAACAAGTTTCACAGAACTATTTT	1	2	4	AC2	-	.
chr1	167932144	167932169	chr1:167932144-167932169	0	GGACTAACTTCACCAAAGGATAGTTT	1	2	6	AA2	-	.
chr1	167935133	167935158	chr1:167935133-167935158	0	CAAAAAGCTCTGGGTAGAGCTTGTTC	1	2	6	AC3	-	pELS,CTCF-bound
chr1	167939095	167939119	chr1:167939095-167939119	0	GAAAATGTTTGCAAAGAACTAATTT	1	2	5	AA2	-	.
chr1	167946906	167946935	chr1:167946906-167946935	0	AGGCCTGTCCTTGATTTTTTGGAATAGTTT	1	2	10	AB2	-	.
chr1	167948848	167948870	chr1:167948848-167948870	0	TGACATGTTGATCAGGCTGGTCC	1	3	3	BCC1	1.0	.
chr1	167950397	167950427	chr1:167950397-167950427	0	AAACATGTTACTGAATTTCTCTAGGTTGTTT	1	3	11	ACC2	-	.
chr1	167952791	167952812	chr1:167952791-167952812	0	TAACATGTCCAGTTGCATGTCT	1	3	2	CCD2	-	.
chr1	167956133	167956163	chr1:167956133-167956163	0	GAGGATGTTCTCCTCTATTACTAACTTGCTA	1	3	11	ACC1	-	.
chr1	167956460	167956485	chr1:167956460-167956485	0	TGATTAGTTTGGCTAGAGGCTTGTTA	1	3	6	ACC1	-	.
chr1	167960815	167960841	chr1:167960815-167960841	0	TGGCTAGCCCGAGTCTTTGGCATCTCT	1	3	7	ACC1	1.0	.
chr1	167969168	167969189	chr1:167969168-167969189	0	AAAAATGTTTTAAAACATTTTT	1	2	2	AA2	-	.
chr1	167973376	167973404	chr1:167973376-167973404	0	TAACAAGCTGTCTGTGAAGTGGCATGTTG	1	4	9	CCCC	-	.
chr1	167974010	167974035	chr1:167974010-167974035	0	GAGTCTGTTTTCACATAAGCTTGTTT	1	2	6	AB4	-	.
chr1	167978848	167978875	chr1:167978848-167978875	0	GGCCTTGCTATCTTACCCAGGCTTGTCT	1	2	8	CD	-	.
chr1	167983951	167983971	chr1:167983951-167983971	0	GGGGGAGTCTCAAACTTGTTT	1	2	1	AB4	-	.
chr1	167984971	167985001	chr1:167984971-167985001	0	AGGCATGTCTCACATGACAGCAGACAAGAGA	1	3	11	CDD3	1.0	dELS,CTCF-bound
chr1	167985383	167985411	chr1:167985383-167985411	0	AGGCTACTTGCATTCCTTGGAGCAAGTCC	1	2	9	AC1	-	.
chr1	167986524	167986549	chr1:167986524-167986549	0	GAACTGGTTTCACAGGAGACAATTTT	1	2	6	AB2	-	.
chr1	167987173	167987192	chr1:167987173-167987192	0	TGAATAGTTTGAACAAGCTA	3	3	0	ACC1	1.0	.
chr1	167988066	167988086	chr1:167988066-167988086	0	TAGCATGCTATCAACATGTTT	2	3	1	CCC	1.0	.
chr1	167988700	167988728	chr1:167988700-167988728	0	AAACCAGTTACCAACTGGTTAACATGCTT	1	3	9	BCC1	1.0	.
chr1	167989382	167989411	chr1:167989382-167989411	0	AAAGTAGTCTTTCCTTAGTAAAACTTTTCC	1	2	10	AA2	1.0	.
chr1	167989942	167989964	chr1:167989942-167989964	0	GGATATGTTTGGGGTACTAGCTC	1	2	3	AD2	-	.
chr1	167994707	167994729	chr1:167994707-167994729	0	AAGCTTCTTTCCTCAACATGTTT	1	2	3	AC2	1.0	.
chr1	167995209	167995235	chr1:167995209-167995235	0	AGACATTTTAAGTGGGCCAACTAGTTT	1	3	7	ACC2	-	.
chr1	167995318	167995339	chr1:167995318-167995339	0	AGACTTTTCCTTGGTCTTGTTT	1	2	2	AD2	-	.
chr1	167997998	167998021	chr1:167997998-167998021	0	TAACAAGTTTTGACAAACATGTAG	1	3	4	CCD1	-	.
chr1	167999407	167999439	chr1:167999407-167999439	0	CAGCATGTCCTTCGAAGCTTTGAAGGCAGGCAT	1	3	13	BCD2	-	.
chr1	167999957	167999983	chr1:167999957-167999983	0	TGGCCTGTCTTGGCTTTCAACATGCTT	1	3	7	BCC1	1.0	.
chr1	168000528	168000553	chr1:168000528-168000553	0	AAACATGTTCCTACAGAAACTTGTAC	2	1	6	D1	-	.
chr1	168001352	168001382	chr1:168001352-168001382	0	AAACATGTCAAATAAGCTCTGAAAGATGCTG	1	3	11	ACC2	1.0	.
chr1	168001971	168001991	chr1:168001971-168001991	0	TAGATAGCCTGAGGCAAGTCA	1	3	1	ACC1	-	.
chr1	168003109	168003137	chr1:168003109-168003137	0	AAACATCTCTTGTGATCAAAAGCATATTC	1	2	9	AA2	-	.
chr1	168003290	168003315	chr1:168003290-168003315	0	GAAAATACCCTTGGAAAAACTTGTTT	2	2	6	AA1	1.0	.
chr1	168004294	168004321	chr1:168004294-168004321	0	AAACAAGTTTTATGTAATAGGAAAGATT	1	2	8	AD1	1.0	.
chr1	168004516	168004545	chr1:168004516-168004545	0	TAACATGTGTTTTGAAGGTGGAACAAGTCA	1	3	10	CCD2	-	.
chr1	168007188	168007214	chr1:168007188-168007214	0	CAGAAAGCTCCTATCAAAAGCTAGTCA	1	3	7	ACC1	1.0	.
chr1	168007288	168007317	chr1:168007288-168007317	0	CAAATTGTTTCTTTTGGCCTTAACATGCTC	1	3	10	ACC1	1.0	.
chr1	168009723	168009746	chr1:168009723-168009746	0	AGACAAGTCTTTCATAACTACCCT	1	2	4	AC1	-	.
chr1	168017499	168017528	chr1:168017499-168017528	0	AAGCAAGCTCTTTTTAGAATCAGAAAGCTT	1	2	10	AC1	-	.
chr1	168020257	168020278	chr1:168020257-168020278	0	AGACAAGTTAAATAACTTGCCC	2	2	2	CC	-	.
chr1	168020816	168020837	chr1:168020816-168020837	0	AAACATGTCACTTAAAATGTTC	1	3	2	ACC2	-	.
chr1	168026027	168026052	chr1:168026027-168026052	0	AAACTACTTTTTTGTTGAGCAATTTC	1	2	6	AA2	-	DNase-H3K4me3
chr1	168027307	168027333	chr1:168027307-168027333	0	GAGCATGTTTATAGAGTAAACAGATTG	1	3	7	ABC2	1.0	.
chr1	168030000	168030019	chr1:168030000-168030019	0	AAACATGTCTAAGGTTGCAC	3	2	0	AD1	1.0	.
chr1	168032496	168032520	chr1:168032496-168032520	0	AAATTTGCCTTTTCTATACAAGTCT	1	2	5	AD2	3.0	.
chr1	168033742	168033772	chr1:168033742-168033772	0	AAGCATGTTTCAAATAAATGGTAATTTGCCT	1	2	11	AC1	-	.
chr1	168035620	168035640	chr1:168035620-168035640	0	AGGCTAGTTTTACACAAGGCT	1	2	1	DD1	1.0	.
chr1	168039458	168039480	chr1:168039458-168039480	0	AAGCAAGTTATGTAAGCTTTTTA	1	3	3	ACC1	1.0	.
chr1	168040938	168040966	chr1:168040938-168040966	0	AGACTTTTTCATCTATATCAGGATTGTCT	1	2	9	AA2	-	.
chr1	168041084	168041107	chr1:168041084-168041107	0	GGGCATGTTTAATAGAACCTACTT	2	2	4	AB1	-	.
chr1	168046792	168046819	chr1:168046792-168046819	0	GAGCTAGATTCTATAATTAAGCTTGTAC	1	2	8	DD2	1.0	.
chr1	168048639	168048671	chr1:168048639-168048671	0	TGGAATGCTCTTCTCATTAACTACAGCAAGTCT	1	3	13	ACC1	2.0	.
chr1	168049137	168049165	chr1:168049137-168049165	0	AAATTAGTCCTAATGTCAAAAATAAGTCT	1	2	9	AA2	-	.
chr1	168050075	168050096	chr1:168050075-168050096	0	AAACAAGCATCTAAGAAAGCTT	1	2	2	AD2	-	.
chr1	168051766	168051794	chr1:168051766-168051794	0	AAATTTGTTTTTGCTTCTCAAACTTGTTT	1	1	9	A1	-	.
chr1	168052660	168052686	chr1:168052660-168052686	0	TGACTAGTCTTCATTAGGGACTGTCTT	1	3	7	ABC2	-	.
chr1	168053858	168053879	chr1:168053858-168053879	0	TAACATGCCAAAAGTCAAGTTC	1	3	2	CCD2	1.0	dELS
chr1	168054958	168054986	chr1:168054958-168054986	0	AGGCATGTGCCACCATGCCCGGCTAGTTT	1	2	9	CD	-	.
chr1	168063126	168063152	chr1:168063126-168063152	0	AAAGTAGTCTGTTTTTGGAACATCTTT	1	2	7	AA2	1.0	.
chr1	168063339	168063363	chr1:168063339-168063363	0	AAAATAGCCCTTTAAAAACCAGTTT	1	2	5	AB2	-	.
chr1	168068808	168068834	chr1:168068808-168068834	0	TGACATGCTAAGAAATGAAACATACCT	1	3	7	ACC1	2.0	.
chr1	168074692	168074712	chr1:168074692-168074712	0	GGAAATGTCCAGGAAAAGTTT	1	2	1	AA2	-	.
chr1	168080684	168080707	chr1:168080684-168080707	0	GGGCATTTCTCAGGGAGAATGTCC	1	2	4	AA2	1.0	dELS
chr1	168082364	168082393	chr1:168082364-168082393	0	AAGAGTGCCCAGCCAGAGGCAAACAAGCTC	1	2	10	AB4	1.0	dELS,CTCF-bound
chr1	168083973	168083993	chr1:168083973-168083993	0	AGAGAAGTCCTGAACTTATTT	1	2	1	AA2	1.0	.
chr1	168084653	168084676	chr1:168084653-168084676	0	AGGCTTTCCCATGTGAACAAATTC	1	2	4	AA2	-	dELS,CTCF-bound
chr1	168085724	168085756	chr1:168085724-168085756	0	AAGCTTGCTGCGTAACTGTCCAAGGACTTGTGT	1	2	13	CD	1.0	dELS,CTCF-bound
chr1	168085844	168085865	chr1:168085844-168085865	0	GGACTACCTTGGGGACAAGCCT	1	1	2	A2	1.0	.
chr1	168087502	168087528	chr1:168087502-168087528	0	GAGCCAGCCTGAGCCAAGGAATTGTCC	1	2	7	AB2	-	.
chr1	168092064	168092085	chr1:168092064-168092085	0	AGGCTTCTCTCAGAACTTCCCT	1	2	2	AA2	-	.
chr1	168098148	168098174	chr1:168098148-168098174	0	GGACCACCCCAGGCAGAAAGCTAGCCT	1	2	7	AB1	-	.
chr1	168098864	168098895	chr1:168098864-168098895	0	AAGCATGCCTTTGGAGCTGGAAATTCAAGTTC	1	2	12	DD1	-	.
chr1	168099184	168099209	chr1:168099184-168099209	0	GAACAAGCCCCATGGTGGTCTTCTTC	1	2	6	AD1	2.0	dELS
chr1	168100595	168100620	chr1:168100595-168100620	0	AGACCAGCCACTTTGACAGCAAGCCC	1	3	6	BCC1	1.0	.
chr1	168102691	168102713	chr1:168102691-168102713	0	TGGCATGTTTACTGAGCATTCAT	1	3	3	ACD2	-	.
chr1	168103602	168103623	chr1:168103602-168103623	0	AAAAAAGCCCGGGGACTTGTGT	1	2	2	AD3	-	.
chr1	168106387	168106406	chr1:168106387-168106406	0	GAGCAAGCCCGGGCAACGTG	2	3	0	ACD2	2.0	dELS
chr1	168106570	168106597	chr1:168106570-168106597	0	AAGCAAGACCCTGTCTCAAAACATTTTC	1	2	8	AD2	-	dELS
chr1	168108728	168108755	chr1:168108728-168108755	0	AAACTTGACTGTAGACAGAAAAAAGCCT	1	2	8	AD2	-	.
chr1	168111581	168111608	chr1:168111581-168111608	0	GAGCATGGCTGAAAAGAAAGGCTGGTCC	1	2	8	BD2	2.0	.
chr1	168115011	168115036	chr1:168115011-168115036	0	AGGCTAGCTTACCACAGGGCTGGCAG	1	3	6	BCD2	-	dELS
chr1	168121012	168121031	chr1:168121012-168121031	0	AAACATATCTAGGCATCTTC	1	2	0	AA2	1.0	.
chr1	168121680	168121705	chr1:168121680-168121705	0	TAGCAACCTGAAGATTGAGCAAGTCC	1	3	6	ACC2	-	dELS
chr1	168121830	168121849	chr1:168121830-168121849	0	GAGCAGGCTTGAGGAAGCCT	1	2	0	AB2	2.0	dELS,CTCF-bound
chr1	168122473	168122492	chr1:168122473-168122492	0	AAACAAGTCACGGCTTCCCT	3	3	0	ACC1	-	.
chr1	168122524	168122543	chr1:168122524-168122543	0	GAGCAAGCCCAAAGTTGTTA	2	2	0	AC1	-	.
chr1	168122666	168122694	chr1:168122666-168122694	0	AAGCATGCTTCCAGCTCAGGGGCTTTGCA	1	3	9	ACD2	-	.
chr1	168124290	168124312	chr1:168124290-168124312	0	AAGCTAATCCTCAGGAAATGCTC	1	2	3	AA2	2.0	.
chr1	168124526	168124550	chr1:168124526-168124550	0	GAGCAATTCTAATGGAAGCATTTTC	1	2	5	AA2	-	.
chr1	168126757	168126787	chr1:168126757-168126787	0	ATACAAGTTTTTATTTTAGGTGAGGATGTTT	1	2	11	AD2	-	.
chr1	168127284	168127306	chr1:168127284-168127306	0	AGACTAGCCTGACCAACATGGTG	1	3	3	CCD1	-	.
chr1	168128336	168128357	chr1:168128336-168128357	0	GGAAATGCCTGGAGACATTTTT	1	2	2	AA2	-	.
chr1	168128575	168128605	chr1:168128575-168128605	0	AAACAAGCCCTTCCATAACATACACATGCTC	1	1	11	D2	-	.
chr1	168128989	168129015	chr1:168128989-168129015	0	GGGCATAGCCCTGAACAAGACATGTTC	2	2	7	AD1	1.0	.
chr1	168138541	168138568	chr1:168138541-168138568	0	AAAGATGTCCTTCATACTGAGCAACCTT	1	2	8	AA2	-	.
chr1	168139274	168139293	chr1:168139274-168139293	0	TATGTTGCCCAGGCTTGTCT	2	3	0	ACD1	-	.
chr1	168141848	168141867	chr1:168141848-168141867	0	AGAGAAGTCCAGGCAGGCTC	3	2	0	AB3	1.0	.
chr1	168141958	168141990	chr1:168141958-168141990	0	AAGCTTGTTCAGGCTGCCAGCAGAATTTAGTTT	1	2	13	AD1	-	.
chr1	168142309	168142331	chr1:168142309-168142331	0	GGGCATCTTTGTCAAGCTATCTT	1	2	3	AA2	1.0	dELS,CTCF-bound
chr1	168142505	168142529	chr1:168142505-168142529	0	AAAGAAGTTTTTAAAAAACAAATTT	1	2	5	AA2	-	.
chr1	168148489	168148520	chr1:168148489-168148520	0	AAGAAAGTACAGCAATAACTTAAGACATGTCT	2	2	12	AD1	-	.
chr1	168151859	168151878	chr1:168151859-168151878	0	GAGCAAGCCAAGGCAAGTAA	3	3	0	CCD1	-	.
chr1	168159363	168159386	chr1:168159363-168159386	0	TTGCAAGTTTTTAGAGACTTGTTT	1	2	4	CD	1.0	.
chr1	168161313	168161334	chr1:168161313-168161334	0	TGGCTTGCTCAAGAACAGGTTC	1	2	2	BC2	-	.
chr1	168162355	168162375	chr1:168162355-168162375	0	GGACAAGTGCCAGACATCTCT	1	2	1	AD2	2.0	.
chr1	168163102	168163128	chr1:168163102-168163128	0	AGACAAACCCACAAGTGAAGCAAATCC	1	2	7	AA2	-	.
chr1	168165168	168165197	chr1:168165168-168165197	0	GAGTAAGCTCCAGCCACCTAGGTCATGCTC	1	2	10	AD2	1.0	.
chr1	168165865	168165886	chr1:168165865-168165886	0	AGACATCCTCAGGAGCTATTTT	1	2	2	AA2	-	.
chr1	168168501	168168525	chr1:168168501-168168525	0	TTAAATGTCTAATGCAAGCTTGTCC	1	3	5	ACD1	-	.
chr1	168171121	168171144	chr1:168171121-168171144	0	AGGCTGCTTTGCTAAAGCTAGTTT	1	2	4	AB1	1.0	.
chr1	168185570	168185592	chr1:168185570-168185592	0	AGACTAGCCTGACCAACATGGTG	1	3	3	CCD1	-	.
chr1	168185932	168185951	chr1:168185932-168185951	0	AGGCATGGTGGAGCATGCCT	4	2	0	CD	1.0	.
chr1	168192004	168192026	chr1:168192004-168192026	0	AAGCATTTTTAATAGACCTGCCT	1	2	3	AB2	2.0	.
chr1	168196351	168196383	chr1:168196351-168196383	0	TAAATAGTTTGCACAAGGTTTTGAGGCTAGTTG	1	3	13	ACC1	1.0	.
chr1	168198492	168198520	chr1:168198492-168198520	0	AAGCATGTTTTGCAACATAAAAGTAGCAC	2	2	9	AD1	-	.
chr1	168198540	168198564	chr1:168198540-168198564	0	AAGATAGCTTAAGGGAAAGATGTTT	1	2	5	AA2	-	.
chr1	168200509	168200534	chr1:168200509-168200534	0	CAACTTGCCACATACGAAATTAGTCT	1	3	6	ACC2	-	.
chr1	168200849	168200881	chr1:168200849-168200881	0	GAAAAAGTCTAAAGGGTTTATTAGGGGTTGTTT	1	2	13	AA2	-	.
chr1	168200979	168201010	chr1:168200979-168201010	0	AAGCAAGTTTTTCTATTTTAAGGTGCATATTT	2	2	12	AD1	-	.
chr1	168201811	168201834	chr1:168201811-168201834	0	AGACATTTTTTTTTTAACTTGTTG	1	3	4	ACC2	2.0	.
chr1	168203498	168203524	chr1:168203498-168203524	0	AAGCCTGCCTAAGACCGAGGCTAGCCA	1	2	7	BC2	-	dELS
chr1	168209806	168209837	chr1:168209806-168209837	0	CAAATAGCTGGAGGCTCAGTGTGGACAAGTTT	1	3	12	ACC1	-	.
chr1	168210320	168210348	chr1:168210320-168210348	0	GAGCTTTCTCTTGTTAACAAGGCCTGCCC	1	2	9	AB2	-	.
chr1	168210810	168210838	chr1:168210810-168210838	0	GAAATTGTCCAAAACAAAAAAACATGTCA	1	2	9	AC2	1.0	.
chr1	168210868	168210898	chr1:168210868-168210898	0	AAATGTGTTCATGACAGGATCAAGCATGCTT	1	2	11	AB4	1.0	.
chr1	168211729	168211752	chr1:168211729-168211752	0	GGACATGGCTGAGAAAACAATCTC	1	2	4	AD2	-	.
chr1	168214816	168214845	chr1:168214816-168214845	0	GGACAAGTTTGGAGGAATTAAAACTCCTCT	1	2	10	AB4	1.0	.
chr1	168216847	168216869	chr1:168216847-168216869	0	AGTCATGTCTATGGGAATAGCCT	1	2	3	AD2	-	.
chr1	168218262	168218286	chr1:168218262-168218286	0	AAACAAGCTACATGGAAACAAACTG	1	3	5	ACC1	-	.
chr1	168219609	168219628	chr1:168219609-168219628	0	GGGCATACTGAGGCATGTTC	3	2	0	AC1	-	.
chr1	168222358	168222381	chr1:168222358-168222381	0	AAGCTAACTCCTTAGAGCTTCCTT	1	2	4	AA2	1.0	.
chr1	168223390	168223410	chr1:168223390-168223410	0	AGAAATGCTGAAAACAAGCTA	2	3	1	ACC1	-	.
chr1	168224409	168224433	chr1:168224409-168224433	0	GGGTTTGCCTATTCTGGACATTTCC	1	2	5	AA2	-	.
chr1	168225208	168225238	chr1:168225208-168225238	0	CAGCATGCCTGGCTAATTTTTAAGAATGTTT	1	2	11	AC2	-	pELS
chr1	168227359	168227386	chr1:168227359-168227386	0	CAGCAAGTTCTTCTTTCTCAGCAAGCTG	1	3	8	CCC	-	pELS
chr1	168229542	168229569	chr1:168229542-168229569	0	TACCATGCTTCTTCCTGTGAACAAGCCA	1	3	8	CCD1	-	.
chr1	168233283	168233309	chr1:168233283-168233309	0	AAGCTACCTCTTCTATGAAGCTTTTCC	1	2	7	AA2	1.0	.
chr1	168233594	168233626	chr1:168233594-168233626	0	AGAGATGTCTCTTGTTGCCTGTAAAGCTTTCTC	1	2	13	AA2	1.0	.
chr1	168236087	168236112	chr1:168236087-168236112	0	GGACAAGTCTCTTGCAGAAAGAGCTT	1	2	6	AB1	-	.
chr1	168238455	168238482	chr1:168238455-168238482	0	AGACTAGCCTGGACAGTGTAGCAAGACC	1	2	8	CD	1.0	.
chr1	168240407	168240436	chr1:168240407-168240436	0	TGGCTGGTTTTGGGGCCTGGTGGCTTGTCT	1	3	10	BCC2	-	.
chr1	168240452	168240475	chr1:168240452-168240475	0	AGGGATGTCCTGGGAAGCTAGATT	1	2	4	AD3	-	.
chr1	168241003	168241030	chr1:168241003-168241030	0	GCACAGGTCTCATTCGTGAAACTTGCTT	1	2	8	BD1	-	.
chr1	168243035	168243059	chr1:168243035-168243059	0	AGACAAGCCCCTGGAGAGCCTGGCC	1	2	5	BD1	-	.
chr1	168248013	168248041	chr1:168248013-168248041	0	GGGGTTGTTTTGCTCTTATAAATTTGTTT	1	2	9	AA2	-	.
chr1	168252307	168252337	chr1:168252307-168252337	0	CAACTGGTCCCCGATATAAATGGACTAGCTA	1	3	11	BCC2	1.0	.
chr1	168258532	168258557	chr1:168258532-168258557	0	AAGCTTGCTCTGCCTGAAATTAATTT	1	2	6	AA1	-	.
chr1	168262361	168262391	chr1:168262361-168262391	0	AGACATGCTTGTGCTGGGAGAAAAGCAGTTC	2	2	11	AB1	1.0	.
chr1	168263685	168263706	chr1:168263685-168263706	0	TGACTTGTTCCCTAAGATGCTC	1	3	2	ACC2	1.0	.
chr1	168265531	168265556	chr1:168265531-168265556	0	TGGCATCCCCTATCCAAAACTTGTCA	1	3	6	ACC2	-	.
chr1	168278161	168278189	chr1:168278161-168278189	0	GGAAATTTCTCACAGGTCAAGGCTTGCTT	2	2	9	AA1	-	.
chr1	168281032	168281056	chr1:168281032-168281056	0	GAAGAAGCTAGAAGCAGGCAAGTTG	1	3	5	ACC1	-	.
chr1	168281710	168281737	chr1:168281710-168281737	0	AAACTTGCCAGAAATGTTTGGCTAGTTG	1	3	8	CCC	-	DNase-H3K4me3
chr1	168283239	168283267	chr1:168283239-168283267	0	GAAAAAGTCTGATTGCGGTGAACTTGGCT	1	2	9	AD3	-	.
chr1	168286347	168286376	chr1:168286347-168286376	0	GAACATTTTTATTGCTTCAAAAGGAAGCCC	1	2	10	AA2	2.0	.
chr1	168287638	168287663	chr1:168287638-168287663	0	TGACATGTTTGTTGCCTGACTTCTTT	1	3	6	ACC1	-	.
chr1	168291400	168291428	chr1:168291400-168291428	0	CAACAAGCTCAATGGAGGCGGGCAGGTAC	1	3	9	BCD2	-	.
chr1	168291968	168291990	chr1:168291968-168291990	0	AAACAAGCATTTGGGGCTTTTTC	1	2	3	AD2	-	.
chr1	168293658	168293678	chr1:168293658-168293678	0	AAGCAAGTCTGTAGCAAGTGA	1	3	1	CCD1	-	.
chr1	168295988	168296019	chr1:168295988-168296019	0	TGACTCGCTACTCCTGGGTCTTGAACATGCTC	1	3	12	BCC2	-	.
chr1	168296026	168296050	chr1:168296026-168296050	0	AATCAAGCTCTGGAAAGCCTAGCCC	1	2	5	DD2	-	.
chr1	168300783	168300811	chr1:168300783-168300811	0	CGGCTTGCCTCCTAACGTTATGCTTGCCA	1	3	9	CCD2	2.0	.
chr1	168301858	168301881	chr1:168301858-168301881	0	AAAAATGCCTTTAAAGAATTGCCC	1	2	4	AA2	2.0	dELS
chr1	168302484	168302510	chr1:168302484-168302510	0	AGGCATGGTCAGCGGGAGAACAAGCTT	1	1	7	D2	1.0	.
chr1	168304667	168304690	chr1:168304667-168304690	0	CTAAATGTCTCCCAAAGCTAGCTT	1	3	4	ACD1	-	.
chr1	168311471	168311491	chr1:168311471-168311491	0	GAGCTAGCTCAGAGAGAGCTC	1	2	1	AB1	1.0	.
chr1	168312608	168312640	chr1:168312608-168312640	0	AACCATGCCCTTCTCAGCACTGTGTACATGCTT	1	2	13	DD2	-	.
chr1	168315667	168315689	chr1:168315667-168315689	0	CAGCAAGTCTTGGCACCAAGTCC	1	3	3	CCD2	-	.
chr1	168316129	168316160	chr1:168316129-168316160	0	AGATTAGCTTCTGTAATGTGTTAGACAAACTT	1	2	12	AA2	-	.
chr1	168318732	168318761	chr1:168318732-168318761	0	AAACATGTTTGGTTTGATAAAAAGTTCTTT	2	2	10	AA1	-	.
chr1	168319246	168319276	chr1:168319246-168319276	0	GAACATTTTTGTCACCCTACAAAGAAAGCTT	1	2	11	AA2	-	.
chr1	168330864	168330891	chr1:168330864-168330891	0	TGGCTCGTTTACTCCTCACAACAAGCTT	1	3	8	BCC2	1.0	.
chr1	168331211	168331242	chr1:168331211-168331242	0	AAACAAGCTTAGAGAGGTTAAGAAACTTGTTT	2	0	12	0	-	.
chr1	168334080	168334101	chr1:168334080-168334101	0	AAATTAGTCTCAAAATATGCCT	1	2	2	AA2	-	dELS
chr1	168334887	168334919	chr1:168334887-168334919	0	GTACATCTTTGGAAAACAAAACAAGACTAGTTC	2	2	13	AD1	-	.
chr1	168335453	168335483	chr1:168335453-168335483	0	AAAGATATTTGGTCTGTTAGCAAACATGTCT	2	2	11	AA1	-	.
chr1	168335623	168335652	chr1:168335623-168335652	0	AGACATGTTTTTGGTAAGTAAAACTATTAG	1	3	10	ACD2	-	dELS
chr1	168338366	168338398	chr1:168338366-168338398	0	AGAGTTGCCGTTGCTCCAGTTCCCAACAAGTTC	1	3	13	ACC1	1.0	.
chr1	168338461	168338492	chr1:168338461-168338492	0	CAGCATTTTTGTCAAAGCCATTTAACAAGCCT	1	3	12	ACC2	1.0	.
chr1	168340275	168340304	chr1:168340275-168340304	0	GGCCAAGTTTACTGGAGACTGGACATATTT	1	2	10	AD3	1.0	.
chr1	168344072	168344101	chr1:168344072-168344101	0	CAGCTTGCTTGTTAGCTACTTAGGTAGCTC	1	3	10	ACC2	1.0	.
chr1	168349705	168349737	chr1:168349705-168349737	0	GGGGTTGTTTGTTTTTTTCTTGTAAATTTGTTT	1	2	13	AA2	-	.
chr1	168354407	168354430	chr1:168354407-168354430	0	TGCTTTGTTTACCTAAGCAAGCCT	1	3	4	ACD1	-	dELS,CTCF-bound
chr1	168357358	168357389	chr1:168357358-168357389	0	AGACATGCCCCCACATATATTGAGGAATGACT	2	2	12	AD1	-	.
chr1	168359255	168359287	chr1:168359255-168359287	0	GGGGTTGTTTGTTTTTTTCTTGTAAATTTGTTT	1	2	13	AA2	1.0	.
chr1	168360493	168360521	chr1:168360493-168360521	0	AGACTTGATTTCTAGGAAAAAGCATGATT	1	2	9	DD2	2.0	.
chr1	168361373	168361401	chr1:168361373-168361401	0	GGTCTAGATTGAGTGTAAAGAACTTGCCT	1	2	9	DD1	1.0	.
chr1	168363036	168363056	chr1:168363036-168363056	0	GAGGTTGCTTCAGACTTGTAC	1	2	1	AD3	-	dELS,CTCF-bound
chr1	168363958	168363981	chr1:168363958-168363981	0	AGGCTTGCCCTGCAGATCTGGCTC	1	2	4	BD1	1.0	.
chr1	168373530	168373559	chr1:168373530-168373559	0	GGACTTGCTTATTGGGTTAAAAGCTCATCT	1	2	10	AB4	1.0	.
chr1	168376665	168376685	chr1:168376665-168376685	0	TAGCATGTCTTCAACTTTTCT	2	3	1	ACC1	-	.
chr1	168378168	168378197	chr1:168378168-168378197	0	GGGCATCTTGAACCTAAGCACAGCTTGTCC	1	3	10	ACC2	1.0	.
chr1	168378235	168378262	chr1:168378235-168378262	0	GGGGATCTTTCAGCATGAGGACATGCTT	2	2	8	AA1	-	.
chr1	168378449	168378470	chr1:168378449-168378470	0	CAGCATGCTTGTTGGAAAGCTC	1	3	2	ACC2	-	.
chr1	168380866	168380885	chr1:168380866-168380885	0	AGGCAAGTTTGGGAAAGCTA	2	2	0	AC1	-	.
chr1	168383911	168383937	chr1:168383911-168383937	0	AAACAAGCTAAAAATCCCAACTTATTT	1	3	7	ACC1	1.0	.
chr1	168384458	168384477	chr1:168384458-168384477	0	AGATTTGTCTAGACATTTCC	1	2	0	AA2	-	.
chr1	168384498	168384525	chr1:168384498-168384525	0	GTGTAAGTTCCTGGAAATGGACTTGCTA	1	3	8	ACD1	-	.
chr1	168386022	168386047	chr1:168386022-168386047	0	TGTCTTGTTTTAGTTAGAGCAAGTTT	1	2	6	CD	-	.
chr1	168387250	168387277	chr1:168387250-168387277	0	GGAGAAGCTCAGGGAATCAACCAAGTCT	1	2	8	AD2	-	dELS,CTCF-bound
chr1	168392551	168392583	chr1:168392551-168392583	0	GAGCAAGTTTGAAAAAAGGAGCCGAGAATGCCA	1	2	13	AC1	-	dELS
chr1	168393840	168393868	chr1:168393840-168393868	0	AAACTTGATTAAAAACACACAGCATGCCA	1	3	9	CCD2	1.0	.
chr1	168398380	168398400	chr1:168398380-168398400	0	AAACATTTTTTAGGGTTGTCT	1	2	1	AA2	1.0	.
chr1	168400813	168400838	chr1:168400813-168400838	0	AAACTCCTTTGTTTTTGGACAAGTTT	1	2	6	AB1	-	.
chr1	168401773	168401798	chr1:168401773-168401798	0	GATCACGTTTTAAGGTAGGCTAGCCT	1	2	6	BD1	-	.
chr1	168401930	168401954	chr1:168401930-168401954	0	AAACATGCTCAGATGCAGCAACCCT	1	2	5	AC1	-	.
chr1	168404294	168404323	chr1:168404294-168404323	0	AGGCTTTTCTTGTTAAAGAGGGGAAAGCCT	1	2	10	AA2	-	dELS
chr1	168415335	168415360	chr1:168415335-168415360	0	AAAATTGCCTCTTTGCAGAAATGCTT	1	2	6	AA2	1.0	.
chr1	168415892	168415921	chr1:168415892-168415921	0	AGGCTTGTCCCTGCACTTTTGATCCTGTCC	1	2	10	BD1	-	.
chr1	168420023	168420045	chr1:168420023-168420045	0	AAAGATGTCTTGTAGACAAATTT	1	2	3	AA2	-	.
chr1	168421462	168421482	chr1:168421462-168421482	0	GAACATACTTTAAGCTAACTC	1	2	1	AA2	-	pELS
chr1	168423680	168423704	chr1:168423680-168423704	0	AAGGAAGCCTGAGGGAAGCTAATTT	1	2	5	AA2	2.0	.
chr1	168428057	168428076	chr1:168428057-168428076	0	AAACATTTCCAGACATATCT	1	2	0	AA2	1.0	.
chr1	168436953	168436975	chr1:168436953-168436975	0	GAGCTTGTATTTCTAACATGCTT	1	2	3	CD	-	.
chr1	168437662	168437684	chr1:168437662-168437684	0	GAGCTTCATTCTAGGGCTTGTCC	1	2	3	AD1	-	.
chr1	168439679	168439701	chr1:168439679-168439701	0	CGACAAGCCTCTAAGGCTTCCAT	1	3	3	ACD2	-	dELS,CTCF-bound
chr1	168439745	168439770	chr1:168439745-168439770	0	AAGGATGCGTGCTGCAGGGCTTGTCC	2	2	6	AD1	-	.
chr1	168443830	168443858	chr1:168443830-168443858	0	TGACTAGTCCCAAGCTAAAGAGAATGCTG	1	3	9	ACC2	-	.
chr1	168446022	168446048	chr1:168446022-168446048	0	AAACAAGTTTACAGACCGAACTTTCCT	1	1	7	A1	4.0	.
chr1	168446704	168446735	chr1:168446704-168446735	0	GAACTATTTTATTTCCTCTGTAAAGCAAATTT	1	2	12	AA2	-	.
chr1	168449123	168449150	chr1:168449123-168449150	0	GGACTTGCCAATTAGAAAGGGCTTTTCA	1	3	8	ACC1	-	.
chr1	168449180	168449203	chr1:168449180-168449203	0	AAGCCAGCTTAGTCGAACTAGGTC	1	2	4	BD3	-	.
chr1	168450596	168450621	chr1:168450596-168450621	0	TAGCTTGGTTTGAAACCAACAAGCCT	1	3	6	CCD2	3.0	.
chr1	168452546	168452573	chr1:168452546-168452573	0	CAGCTTGGTTACTGTCCAGAGCAAGCCT	1	2	8	CD	1.0	DNase-H3K4me3,CTCF-bound
chr1	168453282	168453307	chr1:168453282-168453307	0	GAACAAGGCCGGATCTAAGCAGGCCT	1	2	6	BD2	2.0	.
chr1	168453811	168453840	chr1:168453811-168453840	0	TGGCCTGCCCATGAACCCTTTAGCATGTTC	1	3	10	BCC1	-	.
chr1	168454089	168454117	chr1:168454089-168454117	0	GGACATTCCTTCTGCCTCTTGACTTGCTC	1	2	9	AC2	-	.
chr1	168456859	168456890	chr1:168456859-168456890	0	AAACTTCTTTTTCATTAGCTACAGAAATGTTT	1	2	12	AA2	1.0	.
chr1	168460660	168460691	chr1:168460660-168460691	0	AAGCATCTTTGTAGGTCTCTGAGAAATTGTTT	1	2	12	AA2	1.0	.
chr1	168466213	168466245	chr1:168466213-168466245	0	AGGCAAACTATAATGGGAAGGAAGAGCAAGTCA	1	3	13	ACC2	1.0	dELS
chr1	168466927	168466948	chr1:168466927-168466948	0	AGACTGGTTCCAGAGCAAGGTC	1	2	2	BD2	-	dELS
chr1	168467573	168467601	chr1:168467573-168467601	0	AGTCTGGTTTATTACTTATAAACTAGTTC	1	2	9	BD1	-	dELS
chr1	168467926	168467948	chr1:168467926-168467948	0	AGGAATTTTCTTGGGACTAGCTC	2	2	3	AA1	1.0	.
chr1	168469357	168469377	chr1:168469357-168469377	0	GGATTAGCCTTGGGCAAGTCA	1	2	1	AC2	1.0	.
chr1	168472822	168472853	chr1:168472822-168472853	0	GAACTTGCTCATTTTGTAACGAAAACTTTGTA	1	3	12	ACD2	-	.
chr1	168473684	168473704	chr1:168473684-168473704	0	GAACTTCCTAGAGACTTGTTG	1	3	1	ACC2	-	.
chr1	168476773	168476799	chr1:168476773-168476799	0	GATCATGCTTGCAGTGAGAGGAAGCTC	1	2	7	AD2	2.0	dELS
chr1	168477433	168477462	chr1:168477433-168477462	0	AAGCTGTTTTCTTCTACCTCAGGCTTGCTC	1	2	10	AB1	-	.
chr1	168479641	168479673	chr1:168479641-168479673	0	AAGCAAATTTATGAGAGAAAAACAAACAATCCT	1	2	13	AA2	1.0	.
chr1	168481115	168481142	chr1:168481115-168481142	0	GAGCCTGTTCCAATAGGTGACCTTGTCT	1	2	8	BD2	-	.
chr1	168482251	168482270	chr1:168482251-168482270	0	TGGCTAGCTTGGGCTTCCCT	2	2	0	AC2	1.0	dELS,CTCF-bound
chr1	168483233	168483263	chr1:168483233-168483263	0	CAGCTAGTTCAATAATTCTGAGGGCAAATGT	1	3	11	ACD2	-	.
chr1	168483701	168483726	chr1:168483701-168483726	0	GAACTTGTTTTTGCCTTAAAATGTTT	1	2	6	AC1	-	dELS,CTCF-bound
chr1	168483840	168483870	chr1:168483840-168483870	0	GAGCATACCCACATCCATCTGAAAAATGTTC	1	2	11	AA2	-	dELS,CTCF-bound
chr1	168486509	168486537	chr1:168486509-168486537	0	AAACAAATTTACAAGAAAAAAACAACCCT	1	2	9	AA2	-	.
chr1	168489348	168489368	chr1:168489348-168489368	0	AGACATTTCTAGGGCAAGTTC	1	1	1	A2	-	.
chr1	168489686	168489705	chr1:168489686-168489705	0	AGACTAGCCTGGGCAACATA	2	3	0	ACD2	1.0	.
chr1	168490335	168490357	chr1:168490335-168490357	0	AAACATGCTTCTCAAATTTATTT	2	2	3	AA1	1.0	.
chr1	168492102	168492124	chr1:168492102-168492124	0	TAAAAAGTTTAACTAGCATGTTC	1	3	3	ACC1	1.0	dELS
chr1	168492223	168492245	chr1:168492223-168492245	0	AGGCTAGTTCCTTACACATGGCC	1	2	3	DD1	1.0	.
chr1	168492936	168492968	chr1:168492936-168492968	0	AGGCTAGTTTAGACAGTGGACCAGAGAATGTCC	1	1	13	A2	1.0	.
chr1	168493789	168493815	chr1:168493789-168493815	0	GGATATCCCTTTAAGGAAGGCTTGCTC	2	2	7	AA1	-	.
chr1	168496271	168496300	chr1:168496271-168496300	0	AGAAAAGTTTTCCAACATTGAAATTAGCCT	1	2	10	AA2	-	.
chr1	168497599	168497621	chr1:168497599-168497621	0	GAACTTGCTCTCTAGGCTGCTTA	1	3	3	ABC2	1.0	pELS
chr1	168499026	168499050	chr1:168499026-168499050	0	AAAATTGCCATGTTAGAGCATGCCA	1	3	5	ACC1	1.0	.
chr1	168501654	168501681	chr1:168501654-168501681	0	TGACATGCCTTCATCACTAAGCTTAATT	1	3	8	ACD2	-	.
chr1	168501874	168501901	chr1:168501874-168501901	0	AAGTTTGCTCTCTCATATGGGCATGGCC	1	2	8	AD3	1.0	.
chr1	168502056	168502080	chr1:168502056-168502080	0	AGACTTGCTCAACATTGACTTACCA	1	3	5	ACC1	-	.
chr1	168503884	168503910	chr1:168503884-168503910	0	GAACTTCCCAGAGTCTCCAGCTAGTTT	1	3	7	ACC2	3.0	.
chr1	168504744	168504773	chr1:168504744-168504773	0	GGACTTTTCTTAAGCCTCAAGGTCAAGTTC	1	2	10	AD2	-	.
chr1	168505908	168505935	chr1:168505908-168505935	0	AGACTTTCTCTGCTTTTGGAGATAGCTC	1	2	8	AA2	-	.
chr1	168509865	168509896	chr1:168509865-168509896	0	AAGCTTTTCTTTGGTCTTTGAAGGGCAATCTC	1	2	12	AA2	1.0	.
chr1	168510633	168510661	chr1:168510633-168510661	0	TGACTTGTTATTATTTGTTGAAGATGTCT	1	3	9	ACC2	-	dELS
chr1	168512705	168512731	chr1:168512705-168512731	0	GAAATAGCCTATTAGGTTAGCAAGTTT	1	2	7	AC2	1.0	.
chr1	168517184	168517205	chr1:168517184-168517205	0	TAGCCAGCTTGGGAACTAGCTT	1	2	2	BC3	-	.
chr1	168518949	168518970	chr1:168518949-168518970	0	ACACATGTTCAAGAGCTTCTCT	1	2	2	AD3	-	.
chr1	168520453	168520475	chr1:168520453-168520475	0	TCACATGCCTCACAAGCTTGCCT	1	2	3	CD	-	dELS,CTCF-bound
chr1	168520931	168520956	chr1:168520931-168520956	0	AAACATGTTCTGTCACAAAATATTCT	2	2	6	AA1	-	.
chr1	168521277	168521304	chr1:168521277-168521304	0	GGGCATGTGCAAGCAATAACACTTGCTC	1	2	8	DD2	-	.
chr1	168525485	168525513	chr1:168525485-168525513	0	AGACAATTTTTAAAAAGTTAAACATGCAC	1	2	9	AD2	-	.
chr1	168528508	168528535	chr1:168528508-168528535	0	AAGATAGTCAAGAAATCAAGACTAGTTT	1	2	8	AC1	-	.
chr1	168531326	168531349	chr1:168531326-168531349	0	AAGGATTTTTTAGAAAACAAGTTT	2	2	4	AA1	-	.
chr1	168532057	168532084	chr1:168532057-168532084	0	GGAATTGCTCTCTGGTGGGAGCATGTTC	2	1	8	A1	1.0	.
chr1	168533115	168533138	chr1:168533115-168533138	0	GTGCTTGCTTTACGGTGCAAGCTT	1	2	4	DD2	1.0	.
chr1	168534961	168534980	chr1:168534961-168534980	0	AGACTTGGCTGGACAAGTTT	2	1	0	D2	-	.
chr1	168536767	168536799	chr1:168536767-168536799	0	AAAGTTGCTCACTCTATTCCTGCAAACATCCTC	1	2	13	AA2	1.0	.
chr1	168538674	168538704	chr1:168538674-168538704	0	AAGCATGTCATCTGCAAACAGGGACAATTTG	1	3	11	ACC1	1.0	.
chr1	168540391	168540423	chr1:168540391-168540423	0	AAACAAATTTACAAGAAAAAATCAAACAACCCC	1	2	13	AA2	-	.
chr1	168542630	168542662	chr1:168542630-168542662	0	AGGCAACATTCAGTGAGGGAAGGAAGCATGCTT	2	2	13	AD1	1.0	.
chr1	168542937	168542968	chr1:168542937-168542968	0	GAGCTATCCTCTATAAGCAGCTGAAAATGCCT	1	2	12	AA2	-	.
chr1	168544291	168544311	chr1:168544291-168544311	0	AGACATGCCTGAAGGCTGTTC	2	2	1	AB1	2.0	.
chr1	168544604	168544631	chr1:168544604-168544631	0	AAGCATGTCTACATGCATGTGTTTGCTT	2	2	8	AD1	-	.
chr1	168548307	168548335	chr1:168548307-168548335	0	AAGCTTATCCACCACAATCAAACTGGTTT	1	2	9	AB2	2.0	.
chr1	168548722	168548752	chr1:168548722-168548752	0	CAAATTGTCCCTGTTTGCAGATGACATGCTT	1	3	11	ACC1	1.0	.
chr1	168553812	168553843	chr1:168553812-168553843	0	GGACTTGATAGAGTTTAAGTCTTAGCTAGCCT	1	3	12	CCD2	-	.
chr1	168557741	168557763	chr1:168557741-168557763	0	AGATTAGCCTCTGAGGAATGTCT	1	2	3	AA2	-	dELS
chr1	168558219	168558238	chr1:168558219-168558238	0	AAGCAAACCCAGACTTGTTT	2	1	0	A2	1.0	.
chr1	168560593	168560618	chr1:168560593-168560618	0	AGTTATGTCCACAGAAAAACTTGTCT	1	2	6	AD4	1.0	.
chr1	168563135	168563167	chr1:168563135-168563167	0	TACCATGCTGTTTTGCTGACTATGGGCTAGTTT	1	3	13	CCD1	1.0	.
chr1	168563192	168563220	chr1:168563192-168563220	0	AGATTTGTTCTTTTTGTTTAGTCTTGTTT	1	2	9	AD2	1.0	.
chr1	168571646	168571672	chr1:168571646-168571672	0	AAACATGTTTTATAGAAGAAGAAATCT	2	2	7	AA1	-	.
chr1	168572358	168572380	chr1:168572358-168572380	0	TGACATGTCTGAGAAACAAGGTG	1	3	3	CCD1	-	.
chr1	168575965	168575992	chr1:168575965-168575992	0	AAGCAAACACATGCATGTAGACATGCTT	2	2	8	AD1	-	.
chr1	168576285	168576305	chr1:168576285-168576305	0	GAACAGCCTTCAGGCATGTCT	2	2	1	AB1	2.0	.
chr1	168579509	168579541	chr1:168579509-168579541	0	AAGCATGCTTCCTTCCCTCACTGAATGTTGCCT	2	2	13	AD1	2.0	.
chr1	168583569	168583599	chr1:168583569-168583599	0	GGCCTTGTCTGCCAGACCAAAGAGCATGTAC	1	2	11	DD3	-	.
chr1	168588180	168588203	chr1:168588180-168588203	0	AAGCTGGCTCATGCAGGCCTGCCC	1	2	4	BB2	-	.
chr1	168589349	168589372	chr1:168589349-168589372	0	TGGCATGTTTGTAAGAAGTTGTCT	1	2	4	AC2	1.0	.
chr1	168593278	168593299	chr1:168593278-168593299	0	AAGCCAGTTTCAGAACATTTCC	2	2	2	AB3	-	.
chr1	168593953	168593972	chr1:168593953-168593972	0	GAGCATGATGGGGCTTGCTT	4	2	0	CD	1.0	.
chr1	168595026	168595054	chr1:168595026-168595054	0	AAATATGTCCTGGGACACGAAACATCCTT	1	2	9	AA2	-	.
chr1	168596430	168596458	chr1:168596430-168596458	0	GGAGTTGTTTTTTTCTTGTAAACTTGTTT	1	1	9	A1	2.0	.
chr1	168597693	168597718	chr1:168597693-168597718	0	AGAATTGCTTGGGTCCTGACATGTTA	1	3	6	ACC1	1.0	.
chr1	168598831	168598852	chr1:168598831-168598852	0	AAGCAATCCTAGAAGCTTCTTT	1	2	2	AA2	1.0	.
chr1	168600273	168600293	chr1:168600273-168600293	0	GGACATCCCTAAGTCATGTCC	1	2	1	AD2	1.0	.
chr1	168603729	168603752	chr1:168603729-168603752	0	TGGCTTGCCTCCCTAGGCTAGGTC	1	2	4	CD	-	dELS,CTCF-bound
chr1	168606935	168606958	chr1:168606935-168606958	0	GGATTAGTTCTCATGGGAATGTTC	1	2	4	AA2	-	.
chr1	168608449	168608479	chr1:168608449-168608479	0	CAACTTGTCCCAGTCTGCCCAGAACTTTCCT	1	2	11	AC2	-	.
chr1	168608605	168608628	chr1:168608605-168608628	0	AGACTAGCTTTTGAGAACTGGATC	1	2	4	BD4	-	.
chr1	168609051	168609081	chr1:168609051-168609081	0	GGACTAGCCCATGGCCCCAGGGAAAATTCTT	2	2	11	AA1	1.0	.
chr1	168609958	168609984	chr1:168609958-168609984	0	GAACAATTTCACTTTACGGGCTTCTCC	1	2	7	AA2	1.0	.
chr1	168610284	168610316	chr1:168610284-168610316	0	GAGCTTATTCTGCATAAAGAACTGGGCTAGGTC	1	2	13	AD2	-	dELS,CTCF-bound
chr1	168610682	168610710	chr1:168610682-168610710	0	TAACATGCTTTGTGATGTGGGGCAAGTAA	1	3	9	CCD1	-	.
chr1	168612340	168612366	chr1:168612340-168612366	0	AGGGTAGCTCTCTCTTCAGACTTCTTT	1	2	7	AA2	-	.
chr1	168612487	168612511	chr1:168612487-168612511	0	GGAGATGCTTAGAATGAGCATGATT	1	2	5	AD3	-	.
chr1	168614229	168614259	chr1:168614229-168614259	0	TTAGATGTTCGTTCCTGTTGGGAGCTTGCCT	1	3	11	ACD1	-	.
chr1	168616233	168616261	chr1:168616233-168616261	0	ACTCTAGCCCATCTTCAGTAAACATGTTG	1	3	9	CDD2	-	.
chr1	168629646	168629672	chr1:168629646-168629672	0	TGACTAGTTAGTTATTCAGACCAGTTC	1	3	7	BCC2	-	dELS
chr1	168631260	168631289	chr1:168631260-168631289	0	AGAGAAGCCTCAAGGATTCTAAGCATCCTT	1	2	10	AA2	1.0	.
chr1	168632730	168632759	chr1:168632730-168632759	0	GGGCTTACTTTCTGGAAAGGAGGCTTGTTG	1	2	10	AC2	-	.
chr1	168634584	168634611	chr1:168634584-168634611	0	AGGTTTGTTTCATTTGTCAAGAATGTTT	1	2	8	AA2	-	.
chr1	168634961	168634990	chr1:168634961-168634990	0	GAATTAGCCTCTGAAAATGTAGATTTGTTT	1	2	10	AA2	-	.
chr1	168637915	168637938	chr1:168637915-168637938	0	GAACTTGTCAAAATGTACATGTCT	1	2	4	CD	-	.
chr1	168638478	168638499	chr1:168638478-168638499	0	AGGCTGGTCCCCGGGCCAGCCC	1	2	2	BB2	1.0	.
chr1	168640078	168640108	chr1:168640078-168640108	0	AGACAAGTTTAGTAGGTCTTGAAGGAAGTGT	1	2	11	AD1	-	.
chr1	168641923	168641945	chr1:168641923-168641945	0	AAGAAAGTTTACTTAACTAGTTT	1	2	3	AC2	1.0	.
chr1	168642585	168642613	chr1:168642585-168642613	0	CAGCTAGTTTCTGCTTTTGAAGCTGACTC	1	3	9	ABC2	2.0	.
chr1	168647370	168647392	chr1:168647370-168647392	0	TAGCTGGCTCAGAAGACATGCTT	1	2	3	BC1	1.0	.
chr1	168649213	168649235	chr1:168649213-168649235	0	GAGCCTGTCTCTGGGCCTTGTCT	1	2	3	BD2	1.0	.
chr1	168651025	168651052	chr1:168651025-168651052	0	CGACTTGCCCCAGTGTTTGACCTTGTCT	1	2	8	CD	1.0	.
chr1	168651922	168651943	chr1:168651922-168651943	0	TGACTTGTTTTTAAACATTTAC	1	3	2	ACD2	-	.
chr1	168652047	168652071	chr1:168652047-168652071	0	GGGCAATCTCGGCCCCAACAAGCTC	1	2	5	AC2	-	.
chr1	168652789	168652812	chr1:168652789-168652812	0	AAACAAGTCTTTTGGAGATAGTTC	1	1	4	A2	-	.
chr1	168656698	168656720	chr1:168656698-168656720	0	AAACATTCTACTTAGACATGTCA	1	3	3	ACC2	1.0	.
chr1	168658504	168658528	chr1:168658504-168658528	0	AGGCTTGGTTTCTTGAAGCAAATCC	1	2	5	AD2	-	.
chr1	168659212	168659236	chr1:168659212-168659236	0	AAGCAAGTCTATCAGGGCCATTTTT	2	2	5	AD1	-	.
chr1	168660405	168660437	chr1:168660405-168660437	0	GGGGTTGTTTGTTTTCTTCTTGTAAATTTGTTT	1	2	13	AA2	-	.
chr1	168661624	168661648	chr1:168661624-168661648	0	GGGCATCCCTGTCTTGTGCTAGTTT	1	2	5	AD2	1.0	.
chr1	168663805	168663833	chr1:168663805-168663833	0	AGGATTGCCTCCAATTTTGAAAGAAGTTC	1	2	9	AA2	-	.
chr1	168665874	168665902	chr1:168665874-168665902	0	AGATTTCTCTTTGGCTAAGAGACTAGTCT	1	2	9	AA1	1.0	.
chr1	168676868	168676888	chr1:168676868-168676888	0	AAATTTGCCTCAAACATCTCC	1	2	1	AA2	-	.
chr1	168679124	168679155	chr1:168679124-168679155	0	GGGGTTGTTTGTTTTTTCTTGTAAATTTGTTT	1	2	12	AA2	-	.
chr1	168683166	168683196	chr1:168683166-168683196	0	TAGCTTCTTTGCATTGGGTTAGAACATGCTC	1	2	11	AC1	-	.
chr1	168684004	168684025	chr1:168684004-168684025	0	GGATTAGTCTTGGGCCAAGCCC	1	2	2	AD2	2.0	.
chr1	168685222	168685245	chr1:168685222-168685245	0	AAATCTGCCTAACAGAGCTAGTCT	1	2	4	AB4	-	.
chr1	168690442	168690470	chr1:168690442-168690470	0	GAGCATGTTTGATTTCCCAGAACATATTT	2	1	9	A1	1.0	dELS
chr1	168691404	168691427	chr1:168691404-168691427	0	AGATTAGTTTAAAAATACATGTCT	1	2	4	AD2	-	.
chr1	168692728	168692749	chr1:168692728-168692749	0	GAGCTAGCTGGGGGACCAGCTA	1	3	2	BCC2	-	.
chr1	168694257	168694277	chr1:168694257-168694277	0	GAGCAAGTTAGTAGAAAGTTT	1	3	1	ACC2	-	.
chr1	168696067	168696097	chr1:168696067-168696097	0	GAAGATGTCCCTCAGGGCAGAAAGCCTGCTT	1	2	11	AB2	-	.
chr1	168700222	168700249	chr1:168700222-168700249	0	AAATAAGTTGAAGGGAGCTGGCTTGCCC	1	3	8	ACC1	-	.
chr1	168701546	168701577	chr1:168701546-168701577	0	AAGCATGCATCACATGCAGTAAGGACGAGTCT	1	2	12	BD2	2.0	.
chr1	168706528	168706548	chr1:168706528-168706548	0	GAACAATCCCCAGGCTTCTTC	1	2	1	AA2	1.0	dELS
chr1	168706833	168706853	chr1:168706833-168706853	0	GTCCAAGCCCAGGGCTAGTCA	1	3	1	CDD2	-	.
chr1	168709432	168709462	chr1:168709432-168709462	0	TGGCATGTCCACATCTCTCAGGAATTTGCTT	1	2	11	AC2	1.0	dELS
chr1	168710334	168710354	chr1:168710334-168710354	0	GGACTTGTTTCAAAGTTGACT	1	2	1	AD1	-	.
chr1	168714120	168714148	chr1:168714120-168714148	0	AGGCTTGTGTGTGACCCTCAAGCTTACCT	1	2	9	AD2	2.0	.
chr1	168717396	168717428	chr1:168717396-168717428	0	GGGATTGTTTCTTCTTTTCTTGTAAATTTGTTT	1	2	13	AA2	-	.
chr1	168717859	168717890	chr1:168717859-168717890	0	CAGCAAGCTATATGAGTGGAATGGACTAGGCT	1	3	12	CCD1	-	.
chr1	168718145	168718175	chr1:168718145-168718175	0	GGAGTTGTTGTTCCATTGTTTTGGCTTGTCT	1	3	11	ACC1	1.0	.
chr1	168721193	168721216	chr1:168721193-168721216	0	AAGTTTGCCCAGTAAAAGAAGCCT	1	2	4	AA2	-	.
chr1	168724734	168724761	chr1:168724734-168724761	0	GGTCTTGCTTAGATTAGGGAAATAGTCC	1	2	8	AD2	-	.
chr1	168726341	168726364	chr1:168726341-168726364	0	AAACCAGTCACAGTTGGCAAGTTT	1	3	4	BCC1	1.0	dELS
chr1	168728550	168728572	chr1:168728550-168728572	0	TTGGTAGTCTGGTAAGCAAGCTT	1	3	3	ACD1	1.0	.
chr1	168729566	168729588	chr1:168729566-168729588	0	GTATTTGTTCTCCAAACTAGCCT	1	2	3	AD4	-	.
chr1	168732904	168732929	chr1:168732904-168732929	0	GAACAAGCCCTTTAGGTAACTTGATA	1	3	6	CCD1	-	.
chr1	168740400	168740432	chr1:168740400-168740432	0	AAAAATGCTTTCAGGAGTCACTGAAGCAAGACT	1	2	13	AD3	-	.
chr1	168742815	168742836	chr1:168742815-168742836	0	AGTCTAGCTCTAAAGCTAGACC	1	2	2	DD3	2.0	.
chr1	168743623	168743648	chr1:168743623-168743648	0	AGACTTACCTTTACGTTAGCTTGCTG	1	3	6	ACC2	1.0	.
chr1	168744039	168744066	chr1:168744039-168744066	0	AAACTTGCTGGGGACCTTGGATAAGTCA	1	3	8	ACC2	-	.
chr1	168748302	168748326	chr1:168748302-168748326	0	AAAGTAGCCTCTGATGGGGTTGCTC	1	2	5	AA2	-	.
chr1	168748481	168748503	chr1:168748481-168748503	0	AAAATAGCTCTGGAAAATAGTTT	1	2	3	AA2	2.0	.
chr1	168756353	168756375	chr1:168756353-168756375	0	AGACTGGTTTTCTGAACATTTTC	1	2	3	AB2	-	dELS
chr1	168757803	168757831	chr1:168757803-168757831	0	GGTCCTGCCTTCAGGATGGAGGCATGCTT	2	2	9	BD4	-	.
chr1	168757888	168757914	chr1:168757888-168757914	0	GGAATTGCCCTTGGTGAAAGAAAGTTC	1	2	7	AA2	1.0	.
chr1	168758004	168758026	chr1:168758004-168758026	0	GGACAACTCTGAAAGGCTATCCC	1	2	3	AA2	-	.
chr1	168758769	168758798	chr1:168758769-168758798	0	GAACCTGCCCAAATACCACTGAGCTAATTC	1	2	10	AB3	-	.
chr1	168759285	168759308	chr1:168759285-168759308	0	AAACAAGTTCAGAAAAGCAAATAG	1	3	4	ACD2	-	DNase-H3K4me3
chr1	168760600	168760620	chr1:168760600-168760620	0	AGGCTGGTTTTAGGCATGCCC	2	1	1	B2	1.0	.
chr1	168771308	168771340	chr1:168771308-168771340	0	AAAAAAGTTATGAATCAGTATATTAGCATGCTC	1	3	13	ACC1	-	.
chr1	168775837	168775866	chr1:168775837-168775866	0	AAGCTAGACAATAACGTATTGAGCTTGTTT	1	2	10	CD	1.0	.
chr1	168776580	168776604	chr1:168776580-168776604	0	TGGCTTCTTCACCAAAAACATGCCT	1	2	5	AC1	-	.
chr1	168779064	168779092	chr1:168779064-168779092	0	AACCTTGTTCTATTAAATTAAACATGACT	1	2	9	DD3	-	.
chr1	168779601	168779625	chr1:168779601-168779625	0	AAGCATTGCTCCTACAAACATGCTC	2	2	5	AD1	-	.
chr1	168781701	168781731	chr1:168781701-168781731	0	ATACAAGCTTTAACACACTACAGTCAAGTCC	1	2	11	DD2	-	dELS
chr1	168782923	168782953	chr1:168782923-168782953	0	AGGCAAGTTGTATAGAGACTTCTGCATGTTC	1	3	11	CCD2	-	.
chr1	168783438	168783458	chr1:168783438-168783458	0	AAGCAGGTTTCAGGCATCCTT	1	2	1	AB2	-	.
chr1	168784090	168784121	chr1:168784090-168784121	0	AAGCAAGCATAACCTCCTGAGAGAGTAAGTCT	1	2	12	AD2	2.0	PLS
chr1	168788079	168788102	chr1:168788079-168788102	0	AAGCTGGTCCAATCGGACTAACTT	1	2	4	AB2	-	pELS
chr1	168788254	168788275	chr1:168788254-168788275	0	AAACTTTACCTGAAGCTAGTCC	1	2	2	AD1	-	pELS
chr1	168788632	168788654	chr1:168788632-168788654	0	AAACTAGTTTTAAAAAAAAGTAT	1	2	3	AD1	-	.
chr1	168789497	168789519	chr1:168789497-168789519	0	AGGCATTCTCCCTAGGCTTTTTT	1	2	3	AA2	-	.
chr1	168790542	168790564	chr1:168790542-168790564	0	AGACTAGCCTGGGAAACATGGTG	1	2	3	CD	-	.
chr1	168796026	168796047	chr1:168796026-168796047	0	GGACATATTCATGTACAAGTTT	1	2	2	AD2	-	.
chr1	168796931	168796953	chr1:168796931-168796953	0	AGACCAGCCTGGCCAGCATGTTG	1	3	3	BCC1	-	.
chr1	168798354	168798376	chr1:168798354-168798376	0	CACCATGTTGGCCAGGCTAGTCT	1	3	3	CCD1	-	.
chr1	168800427	168800450	chr1:168800427-168800450	0	GAACATGTTAGGAAGAGCTTCCTG	1	3	4	ACC1	1.0	dELS
chr1	168802153	168802181	chr1:168802153-168802181	0	AAACTTCATCTTCCTCAGCAAACATGCTT	2	2	9	AD1	-	dELS
chr1	168803442	168803462	chr1:168803442-168803462	0	GGACTTGCTTAAAGCAACATT	1	2	1	AD4	1.0	.
chr1	168803918	168803949	chr1:168803918-168803949	0	ACACATTCTCCATGAGAAAAGAGAGCAAGTTC	2	2	12	AD1	1.0	dELS
chr1	168804047	168804079	chr1:168804047-168804079	0	GGGAATGCCTGCCTAGGAGAGAAGAGCACGCCT	2	2	13	AB3	2.0	dELS
chr1	168807398	168807429	chr1:168807398-168807429	0	GAGCTACCCCAGTGCACTGACTAAACAATCTT	1	2	12	AA2	-	.
chr1	168807782	168807804	chr1:168807782-168807804	0	AAACACTTTCTGCAGGCTTGCTT	1	2	3	AB1	2.0	.
chr1	168808261	168808286	chr1:168808261-168808286	0	GAGCTTGCTTACATCTAATCAAGTCC	1	1	6	D2	1.0	.
chr1	168808796	168808827	chr1:168808796-168808827	0	AAGCTATTCTTTTAAAAACAGAGAACTTTCTT	1	2	12	AA2	-	.
chr1	168809119	168809148	chr1:168809119-168809148	0	ATGTTTGTCTTTGTCAAGAGAAGCAAGTTG	1	3	10	ACD1	-	.
chr1	168809363	168809389	chr1:168809363-168809389	0	GAGCTAGTTTCAATGTTAGGCATTTTC	2	1	7	A1	-	.
chr1	168810311	168810341	chr1:168810311-168810341	0	AAACCTGTTCCCATGAGATTTAACCTAGTTT	1	2	11	BD2	-	.
chr1	168813116	168813148	chr1:168813116-168813148	0	GGGCAAGTTACTTAACTTCTCAGAGCCTTGCTC	1	2	13	CD	-	.
chr1	168813387	168813418	chr1:168813387-168813418	0	GGACAAGTGCTGAGCAAAAGGGGGAAAAGCCC	1	2	12	AD2	-	.
chr1	168818177	168818208	chr1:168818177-168818208	0	AAGCCAGTCTACCAGGCATCATAGCCTAGTTC	1	2	12	BD2	-	.
chr1	168824341	168824370	chr1:168824341-168824370	0	CAGCAAGCCCTATTCATTCTGGAATTGCTC	1	2	10	AC2	1.0	.
chr1	168824451	168824474	chr1:168824451-168824474	0	AAACTAGTTCACAACAACAAGCAA	1	3	4	CCD1	-	.
chr1	168825191	168825222	chr1:168825191-168825222	0	AAACATGCTTCTCCAGATCCCCTAGAATGCCA	1	3	12	ACC2	1.0	.
chr1	168826448	168826474	chr1:168826448-168826474	0	GAGCTAGTTTGTTACAGCAGCTAGTAT	1	2	7	CD	-	.
chr1	168830496	168830516	chr1:168830496-168830516	0	AAGTTAGCCTGAAACATTTTC	1	2	1	AA2	-	.
chr1	168834503	168834529	chr1:168834503-168834529	0	AGAAATGTTCCAAAAGGAAACTTTCCT	1	2	7	AA2	-	dELS
chr1	168834700	168834728	chr1:168834700-168834728	0	AAACATGCCTGCTTTGAATGGGCAAACCA	1	2	9	AC3	-	dELS
chr1	168839324	168839348	chr1:168839324-168839348	0	TAGCTTGTCTGTAGATAGAAAGTTT	1	3	5	ACC2	-	.
chr1	168839972	168839992	chr1:168839972-168839992	0	TAAAGTGTTCTAAGCATGTCT	2	3	1	ABC1	-	.
chr1	168842985	168843013	chr1:168842985-168843013	0	AAGTTAGTCTTCCAGAGAAAGACATTTTC	1	2	9	AA2	2.0	.
chr1	168843573	168843594	chr1:168843573-168843594	0	GGGCTTCCCTAGAGACTTTTCC	1	2	2	AA2	1.0	.
chr1	168843627	168843657	chr1:168843627-168843657	0	GGAATTGTTACCCATTACCAGGAACAAGTTA	1	3	11	ACC1	-	.
chr1	168848147	168848174	chr1:168848147-168848174	0	AAAATTGCTTGAATATTTAAGCATGCAT	1	2	8	AD3	1.0	dELS,CTCF-bound
chr1	168848800	168848821	chr1:168848800-168848821	0	TGACTAGCTGTAAAGGATGCCT	1	3	2	ACC2	3.0	dELS
chr1	168861567	168861593	chr1:168861567-168861593	0	AAGCTTGTTCTCCTTAACAGCATACTA	1	3	7	ACC1	-	.
chr1	168863010	168863039	chr1:168863010-168863039	0	AGGCTTTTTTAACCAAATTTAGGAAAGCCT	1	2	10	AA2	-	.
chr1	168868397	168868418	chr1:168868397-168868418	0	AAACATCTCCCTGTGCATGTTT	1	2	2	AD2	1.0	dELS,CTCF-bound
chr1	168869737	168869765	chr1:168869737-168869765	0	GAACAAGCTAGACACAGAGAAAATAGTTA	1	3	9	ACC2	1.0	.
chr1	168876656	168876678	chr1:168876656-168876678	0	TGGATTGCCACAAAAGCAAGCTC	1	3	3	ACC1	2.0	.
chr1	168877150	168877181	chr1:168877150-168877181	0	AGGAATGCTTATACATTATTGTAAATTAGTTC	1	2	12	AA2	1.0	.
chr1	168880701	168880725	chr1:168880701-168880725	0	AAGCATGCTGAGTTAGAACTTTCCA	1	3	5	ACC1	1.0	dELS
chr1	168884492	168884522	chr1:168884492-168884522	0	CAGCATGTTTTATAATCCTTTGGGCATATAC	1	3	11	ACD2	1.0	.
chr1	168884851	168884883	chr1:168884851-168884883	0	GGGATTGTTTGCTTTCTTCTTGTAAATTTGTTT	1	2	13	AA2	-	.
chr1	168886177	168886207	chr1:168886177-168886207	0	GAGCTAGTACCATTCCTTCTGAAACTATTCC	1	2	11	AD2	-	.
chr1	168886410	168886440	chr1:168886410-168886440	0	GGGCTTCATTCCTGGGATGCAAGGCTAGTTC	1	2	11	AD1	1.0	.
chr1	168889268	168889294	chr1:168889268-168889294	0	GAACTTGCTCACATACTGAGCACATTG	1	3	7	ABC2	1.0	.
chr1	168894094	168894116	chr1:168894094-168894116	0	AAACTAGTTCCTGGGAGATCTTT	2	2	3	AA1	-	.
chr1	168895638	168895664	chr1:168895638-168895664	0	GGTCTTGTCTATATTACAAACTTATCT	1	2	7	AD3	-	.
chr1	168895814	168895833	chr1:168895814-168895833	0	AAGCATGCTTGCACAACCCC	3	2	0	AD1	1.0	.
chr1	168896334	168896359	chr1:168896334-168896359	0	GAGTTAGTCTGCCAGAAGTCAAGTTC	1	2	6	AD2	-	.
chr1	168896488	168896511	chr1:168896488-168896511	0	AAATTAGCTCAGGAAAACTAATTT	1	2	4	AA2	1.0	.
chr1	168899214	168899245	chr1:168899214-168899245	0	AAACTCGTTTGACAGTATACAAAGACATTTTT	1	2	12	AB2	-	.
chr1	168906341	168906369	chr1:168906341-168906369	0	GAACTTACCGTCTAACCTTGAGCAAGTTA	1	3	9	ACC2	1.0	.
chr1	168910413	168910434	chr1:168910413-168910434	0	AAGTTTGCTAGACAACTTGCCT	1	3	2	ACC1	-	.
chr1	168910695	168910727	chr1:168910695-168910727	0	CAGCTTGTTCTATGCCAGGCTCTGTGCAAGTTC	1	2	13	CD	-	.
chr1	168910738	168910758	chr1:168910738-168910758	0	AGAGATGACTGAGACAAGTCC	2	2	1	AD1	-	.
chr1	168911032	168911054	chr1:168911032-168911054	0	GAGCTATTCCCAAAGACAAGTCT	1	1	3	A2	-	.
chr1	168911780	168911802	chr1:168911780-168911802	0	AGACTAGCTTGGCCAACATGGTG	1	3	3	CCD1	-	.
chr1	168912185	168912211	chr1:168912185-168912211	0	AGACATTCTCTGAGAATAGACTTTTTT	1	2	7	AA2	1.0	.
chr1	168914266	168914290	chr1:168914266-168914290	0	AGGCAACCCTGGAAGGAGCCTGCCC	1	2	5	AB2	-	.
chr1	168916320	168916341	chr1:168916320-168916341	0	GTACATGTTGATTGACAAGTTC	2	3	2	CCD1	1.0	.
chr1	168929861	168929893	chr1:168929861-168929893	0	AAACAAATTTACAAGAAAAAAACAAACAACCCC	1	2	13	AA2	-	.
chr1	168932377	168932403	chr1:168932377-168932403	0	CAAGTAGCTCACACTCCTAGCATGTCT	1	3	7	ACC1	-	.
chr1	168935282	168935310	chr1:168935282-168935310	0	AGATTTGTTCTTTTTGCCTAGTCTTGCTT	1	2	9	AD2	-	.
chr1	168937978	168937998	chr1:168937978-168937998	0	CAGCTAGCTGGTAGCAAGCTG	1	4	1	CCCC	-	.
chr1	168941715	168941736	chr1:168941715-168941736	0	CAGCAAGTTTTTGAGCATCTAC	1	3	2	ACD2	-	.
chr1	168942236	168942265	chr1:168942236-168942265	0	AAACTGGCCCAGCCTCCCTCAGATTAGCCT	1	2	10	AB2	-	.
chr1	168942898	168942919	chr1:168942898-168942919	0	GAAGATGTTTTTGGAAAAGCCC	1	2	2	AA2	1.0	.
chr1	168943528	168943550	chr1:168943528-168943550	0	GAGCTAGGTCAGCAAGCTTTTCT	1	2	3	AD2	-	.
chr1	168945512	168945544	chr1:168945512-168945544	0	GAATAAGCTTTTGAAACCTAATGGGACTTGGTT	1	2	13	AD3	-	.
chr1	168946925	168946953	chr1:168946925-168946953	0	TGGCTAGTTTAATCTATATTAGCAAGATT	1	3	9	CCD1	1.0	.
chr1	168947477	168947500	chr1:168947477-168947500	0	AAACATGCTGCTTTGAGGTTGCCA	1	3	4	ACC2	1.0	.
chr1	168948790	168948816	chr1:168948790-168948816	0	TGGCATGTTACTTTTACCAGCATGTCT	1	3	7	CCC	-	.
chr1	168949500	168949526	chr1:168949500-168949526	0	GTACCAGTTCAATAAGAAAGCTTGTTT	1	2	7	BD4	-	.
chr1	168950495	168950516	chr1:168950495-168950516	0	AAAAATTTTCAAAAGCATGTTC	2	2	2	AA1	1.0	.
chr1	168951168	168951197	chr1:168951168-168951197	0	GAACATGTGTCCATGCATAGAAGCCAGCCT	1	2	10	BD2	2.0	.
chr1	168957643	168957668	chr1:168957643-168957668	0	GGACCAGTTTTGTAGAAGACAACTTT	1	2	6	AB3	-	.
chr1	168957803	168957823	chr1:168957803-168957823	0	ATGGAAGCCCTGAACTTGTTT	1	2	1	AD4	-	.
chr1	168960393	168960420	chr1:168960393-168960420	0	AAACATATTTACATTGCAAAACATATTT	1	2	8	AA2	2.0	.
chr1	168960613	168960636	chr1:168960613-168960636	0	AAATTTGTCTTATGAAAAAAGTTT	1	2	4	AA2	-	.
chr1	168963698	168963724	chr1:168963698-168963724	0	AAGCATGCTCACTATTCAAGCATGATT	2	1	7	D1	-	.
chr1	168968074	168968094	chr1:168968074-168968094	0	AAAAAAGTTCAGGGTTTGTTT	1	2	1	AA2	-	.
chr1	168969176	168969202	chr1:168969176-168969202	0	AAACTTGTCACTGTGTAAGATAAGTCT	1	2	7	AC2	1.0	.
chr1	168971930	168971954	chr1:168971930-168971954	0	AAGCAAGTTTCAAAAGAGAATGGTC	2	2	5	AD1	-	.
chr1	168972315	168972343	chr1:168972315-168972343	0	AAGCATGTTCTGTTTCCCCAGGACTGCCT	2	2	9	AB1	-	.
chr1	168973141	168973160	chr1:168973141-168973160	0	GAGCAAGCCTTGGCAAATTG	3	3	0	ACC1	-	dELS,CTCF-bound
chr1	168973872	168973900	chr1:168973872-168973900	0	TGGCAAGTTGCAGAGCCCAGGGCTATCTT	1	3	9	ACC1	-	.
chr1	168976805	168976836	chr1:168976805-168976836	0	AGACATGCTTTTATATACACCCATCCTTGTTT	1	2	12	DD1	-	.
chr1	168980513	168980533	chr1:168980513-168980533	0	AAGCATGTTTAAAACATTTTG	1	2	1	AC3	-	.
chr1	168987108	168987139	chr1:168987108-168987139	0	AGGCAGGATCTGGCATTGCTCTGAGCATGCCT	2	2	12	BD1	1.0	.
chr1	168987929	168987959	chr1:168987929-168987959	0	AAGCATCTCTTAATTGAACCAGGTCTTGTCT	1	2	11	AD2	2.0	.
chr1	168991829	168991851	chr1:168991829-168991851	11	AGGCTTTCTAGAAAAACAAGTCT	1	2	3	AC1	-	dELS
chr1	168991914	168991940	chr1:168991914-168991940	11	GGTCTTATTTCATGTGCAGACATGTCC	2	2	7	AD1	-	dELS
chr1	168996896	168996916	chr1:168996896-168996916	0	GAAAATGCTTTAAGCATGTTG	1	2	1	AC2	1.0	.
chr1	168997518	168997548	chr1:168997518-168997548	0	TAGCTTCCTTGCATTGGATTAGAACATGCTT	1	2	11	AC1	1.0	.
chr1	168998874	168998898	chr1:168998874-168998898	0	TGGCTTGCCCTCCGTGGGCTTCACC	1	3	5	ACD2	-	.
chr1	169000346	169000368	chr1:169000346-169000368	0	ATACAACCCCCCTAGACTTGTTC	1	2	3	AD1	-	.
chr1	169002780	169002803	chr1:169002780-169002803	0	TGACATGCTTTCTTCAACAAGTCA	1	3	4	CCC	-	.
chr1	169002926	169002957	chr1:169002926-169002957	0	AGACATTTTTGAGATGATGATAGAGTTTGCTT	1	2	12	AA2	-	.
chr1	169003470	169003497	chr1:169003470-169003497	0	GAGCAAGATTAAGTTACTGAGAAAGCCC	1	2	8	AD2	-	.
chr1	169004742	169004761	chr1:169004742-169004761	0	AAACTTGCCAAAGCTTTTTT	2	2	0	AC2	1.0	.
chr1	169005880	169005902	chr1:169005880-169005902	0	GGTCTAGCTAGAAAGACATGTCC	1	2	3	CD	2.0	.
chr1	169005998	169006018	chr1:169005998-169006018	0	GGACATGCTTACAGCATCCTC	1	2	1	AC1	-	.
chr1	169011251	169011277	chr1:169011251-169011277	0	AAACTACACCTTCCATCAGACAAGCTC	1	2	7	AD1	-	.
chr1	169011787	169011813	chr1:169011787-169011813	0	ATACTAGCTGTGGAATTAGGCATGCTA	1	3	7	CCD1	-	.
chr1	169017634	169017665	chr1:169017634-169017665	0	AGACAAGCTTTGGCTGATTCTCAACCTTGCCC	1	1	12	D2	-	.
chr1	169027329	169027359	chr1:169027329-169027359	0	GAGAATGTCCTTGTTCTTAGAAGACATGTGT	1	2	11	AD3	-	.
chr1	169029077	169029100	chr1:169029077-169029100	0	TGGTTAGCCTAAAATGGCTTGTTC	1	3	4	ACC1	-	.
chr1	169035759	169035783	chr1:169035759-169035783	0	TAGCTAGTAAACTACAGGCAAGCTT	1	3	5	CCD2	-	.
chr1	169037977	169038002	chr1:169037977-169038002	0	TAACTTGTTATATCTATAACATGTTT	1	3	6	CCC	-	.
chr1	169038794	169038813	chr1:169038794-169038813	0	AAACAAGTCTGAACAAATTT	3	1	0	A1	-	.
chr1	169042347	169042366	chr1:169042347-169042366	0	AAACTAGCTCAAAAATGCAT	3	2	0	AD1	-	.
chr1	169045690	169045722	chr1:169045690-169045722	0	TGACAAGCTCTGGAGTCTCGTGGACACAAGTTT	1	2	13	CD	-	.
chr1	169046045	169046071	chr1:169046045-169046071	0	AGGCTTCTTCATTCACAGGTCTTGTTC	1	2	7	AD2	1.0	.
chr1	169046204	169046233	chr1:169046204-169046233	0	GAGGTAGCTCAGGGCTCCAAAGGCATGTAT	1	2	10	AD3	-	.
chr1	169046393	169046423	chr1:169046393-169046423	0	GAAATAGTGCCGAAAATTTGTGGACATGCTT	2	2	11	AD1	-	.
chr1	169046662	169046683	chr1:169046662-169046683	0	ACACTTGCTCTGTGGCAAGCCC	1	2	2	CD	1.0	dELS
chr1	169047729	169047754	chr1:169047729-169047754	0	GAACTTGTTTTAGACTATAGTTGCCC	1	2	6	AD1	1.0	.
chr1	169048838	169048863	chr1:169048838-169048863	0	TAGCATGCTCTTGTAGCAGCAAACCC	1	3	6	ACC1	1.0	dELS
chr1	169048928	169048948	chr1:169048928-169048948	0	AAAGAAGCTCCAAGGTTGCTT	1	2	1	AA2	-	dELS
chr1	169052025	169052052	chr1:169052025-169052052	0	AGACTTTTCTTTAACTAAAGACATGACT	1	2	8	AD2	2.0	.
chr1	169055892	169055914	chr1:169055892-169055914	0	AGGCATGTTGCCCAGGCTGGCCT	1	2	3	BC2	1.0	.
chr1	169057769	169057797	chr1:169057769-169057797	0	GAAATAGTTTTCTCATCAGTAGCATGTTT	1	2	9	AC2	-	.
chr1	169059437	169059464	chr1:169059437-169059464	0	AGAACTGTTTGACCCTGAAGACATGCCA	1	3	8	ABC1	-	.
chr1	169062215	169062238	chr1:169062215-169062238	0	GGGCATTTCTGCTGAGCCTAGCCT	1	2	4	AD2	1.0	.
chr1	169064874	169064905	chr1:169064874-169064905	0	AAACCTGCTTGAAACAAATAGAAAAATTGCCT	1	2	12	AB2	1.0	.
chr1	169069358	169069382	chr1:169069358-169069382	0	AAAAAAGTTTAATTTAAAAAAGTTT	1	2	5	AA2	-	.
chr1	169070100	169070122	chr1:169070100-169070122	0	AAGCATCTCTCTAGAACTATCTC	1	2	3	AA2	1.0	.
chr1	169072441	169072460	chr1:169072441-169072460	0	AAACTTGATTAAACTTGATT	2	2	0	DD2	2.0	.
chr1	169074204	169074232	chr1:169074204-169074232	0	GTCCATGTCCTGAAATCTAAAACTAGTTT	1	2	9	DD4	-	.
chr1	169075462	169075481	chr1:169075462-169075481	0	AGCCTTGTTCAAGAATGTTC	3	2	0	AD2	1.0	.
chr1	169075882	169075908	chr1:169075882-169075908	0	AAGGAAATTTGGAAGATGAGCATGCTT	2	2	7	AA1	1.0	.
chr1	169077703	169077723	chr1:169077703-169077723	0	AGGCATGTCTGGGTAAAGTTT	2	2	1	AD1	1.0	.
chr1	169078350	169078381	chr1:169078350-169078381	0	AGGAATGTCCCATGAGCCACCCAAGCAAGTGC	1	2	12	AD3	-	.
chr1	169079116	169079142	chr1:169079116-169079142	0	AAAATAGTTCACTTCCTAGGCAGGTTT	1	2	7	AB3	-	.
chr1	169081529	169081555	chr1:169081529-169081555	0	AAGAAAATCCAAATGTAAAACATGTTC	2	2	7	AA1	1.0	.
chr1	169082618	169082637	chr1:169082618-169082637	0	AGACTAGCCTGGACAACACA	2	3	0	ACD2	-	.
chr1	169083822	169083841	chr1:169083822-169083841	0	AGAAATGCCTAAACATTCCC	1	2	0	AA2	-	.
chr1	169091412	169091437	chr1:169091412-169091437	0	GAACAGGTTCCCATTCAGGCTAATTC	1	2	6	AB2	-	.
chr1	169092040	169092066	chr1:169092040-169092066	0	GGGCTAGCTTATAGATGGAGCTTCCCT	1	1	7	A1	-	.
chr1	169094281	169094309	chr1:169094281-169094309	0	AGTCTTGCTTTATTTCTTTGAAATTGTCT	1	2	9	AD2	-	dELS
chr1	169094990	169095022	chr1:169094990-169095022	0	AGGCATTTTTTTTCTTAGAAGTCAAGGAAGTCT	1	2	13	AA2	-	.
chr1	169095664	169095689	chr1:169095664-169095689	0	TGGTTTGCTCTTCGAATGGCTTGTCT	1	3	6	ACC1	-	.
chr1	169097277	169097296	chr1:169097277-169097296	0	GAACATGTCCAAGTTTCCTT	2	2	0	AA1	-	.
chr1	169098308	169098336	chr1:169098308-169098336	0	TGGCATGTTCCTGTGGTCCCAGCTACTCT	1	3	9	ACC1	-	.
chr1	169099876	169099896	chr1:169099876-169099896	0	AAACATGCTGTTAGCTAGCCA	2	3	1	CCC	1.0	.
chr1	169102600	169102621	chr1:169102600-169102621	0	TGGCAAGTCCAGCAGCATTTCC	2	3	2	ACC1	-	.
chr1	169103889	169103917	chr1:169103889-169103917	0	AAGCTAGCTACTTAGCTCTTGCCATGCCT	1	3	9	CCD2	-	.
chr1	169104019	169104047	chr1:169104019-169104047	0	TGACTTGCCCAAGGTCACCCAGCTAGCAT	1	3	9	CCD1	-	.
chr1	169105054	169105086	chr1:169105054-169105086	0	AGGCGAGCTTGGAGAAGGATTAGAAAAATGCTC	1	2	13	AB2	2.0	.
chr1	169105092	169105111	chr1:169105092-169105111	0	TAATCAGTTCGGGCTTGTCT	1	3	0	ABC1	-	.
chr1	169112886	169112905	chr1:169112886-169112905	0	AGAGAAGCTGAAACATGTTT	3	2	0	AC1	-	.
chr1	169116302	169116327	chr1:169116302-169116327	0	TGGCTTGCTTCCTGGTAGGCAGGTAT	1	3	6	BCD2	1.0	dELS,CTCF-bound
chr1	169121687	169121709	chr1:169121687-169121709	0	AAGGATGTTTGTGACACTTGCTT	1	2	3	AD2	2.0	dELS,CTCF-bound
chr1	169123976	169124007	chr1:169123976-169124007	0	GGACATACTTATATTTTTTTAAAAAAATGTTC	1	2	12	AA2	-	.
chr1	169129544	169129569	chr1:169129544-169129569	0	AGGAAAGCCTACTTGAAGTCATGCTT	1	2	6	AD2	-	dELS
chr1	169129921	169129947	chr1:169129921-169129947	0	GTACTTGTTTGGACTACGGAGTAGTTT	1	2	7	AD2	1.0	dELS
chr1	169131046	169131077	chr1:169131046-169131077	0	GGCCTTGTTTCTAGGAGGCTTGAAGAATGCTT	1	2	12	AD2	-	.
chr1	169133243	169133268	chr1:169133243-169133268	0	AAAAAAGCTTTCCAAAAAACATTTTC	1	2	6	AA2	1.0	.
chr1	169135929	169135952	chr1:169135929-169135952	0	AAGCATACTATCTGTAGCTAGCTT	1	3	4	ACC2	-	.
chr1	169138509	169138528	chr1:169138509-169138528	0	AAACTAGCCTGGGCAACATA	2	3	0	ACD2	1.0	.
chr1	169139507	169139528	chr1:169139507-169139528	0	GAGCAAGTTACTTAACTTCTTT	1	3	2	ACC1	-	dELS,CTCF-bound
chr1	169150309	169150334	chr1:169150309-169150334	0	AAGCTAGTCTATCTGTATACTTGTTA	1	2	6	CD	-	.
chr1	169150528	169150558	chr1:169150528-169150558	0	AAGCATTGCTTAGTGGTGATGGAACAAGCTT	2	2	11	AD1	-	.
chr1	169150783	169150814	chr1:169150783-169150814	0	GAGCAAGTTCAGATAGGTACAGAGGCTAGCAC	1	1	12	D1	-	dELS
chr1	169158870	169158895	chr1:169158870-169158895	0	GGGCCAGTTCCATTGGAAGCCTGTTT	1	2	6	BB2	-	.
chr1	169164540	169164568	chr1:169164540-169164568	0	TAACTTGCCCAGGAGTACAGAGCTATTTT	1	2	9	AC2	2.0	.
chr1	169165271	169165291	chr1:169165271-169165291	0	AAACATGTTCTATAATTGTTT	2	2	1	AD1	1.0	.
chr1	169168267	169168296	chr1:169168267-169168296	0	AAACTTTCACTCCTGCTCTAAAACTTGCCT	1	2	10	AD1	-	.
chr1	169169783	169169813	chr1:169169783-169169813	0	AAGCTAGTTCATTACTGTGAAAGACTTGTAT	1	1	11	D1	1.0	.
chr1	169170419	169170441	chr1:169170419-169170441	0	AAGGATGTTTTAAAGACATGCAT	1	2	3	AD3	-	.
chr1	169173222	169173254	chr1:169173222-169173254	0	AGACAATTCTTAAAGAGACAGAAAGGTATGTTT	1	2	13	AA2	-	.
chr1	169178608	169178627	chr1:169178608-169178627	0	AAACATCCCTAAGCTGGTTT	2	2	0	AB2	-	.
chr1	169182207	169182234	chr1:169182207-169182234	0	AGTCTTGCTGTATTAACCAGGCTAGTCT	1	2	8	CD	1.0	.
chr1	169183320	169183351	chr1:169183320-169183351	0	AAATAATCTTTCATCTTATGTTAGACATGTCT	2	2	12	AA1	2.0	.
chr1	169184435	169184461	chr1:169184435-169184461	0	CAACATGTCCCAAATCAAAACAATTAT	1	3	7	ACD2	-	.
chr1	169185249	169185277	chr1:169185249-169185277	0	GAACTTTTTCATCTTGCTTGAGCTACTCT	1	2	9	AA2	-	.
chr1	169189527	169189553	chr1:169189527-169189553	0	GAGCAAGTTTTGAAACACAACAAATTA	1	3	7	ACC1	-	.
chr1	169190121	169190148	chr1:169190121-169190148	0	AAATTAGTTCCAAGGTAAAAACTTGTAC	1	2	8	AD3	1.0	.
chr1	169193758	169193786	chr1:169193758-169193786	0	GGACATGTCTGATTGGAATAGGGTTATTT	2	2	9	AA1	2.0	.
chr1	169195043	169195074	chr1:169195043-169195074	0	TTAAATGCTTTAAGGGCATTCAAAACATGTTT	1	3	12	ACD1	2.0	.
chr1	169198746	169198775	chr1:169198746-169198775	0	GGGCTTGTTTTTGAAGTGATGAAAATATTC	2	2	10	AA1	-	.
chr1	169200692	169200716	chr1:169200692-169200716	0	AAACTAGCCAATCCTGAACTTGTTA	1	2	5	CC	-	.
chr1	169201684	169201705	chr1:169201684-169201705	0	AAAGAAGCACAGAAGCAAGTTT	1	2	2	AD1	-	.
chr1	169203053	169203073	chr1:169203053-169203073	7	TGGCTTGCCTAAGACATGCCC	3	1	1	C1	-	dELS
chr1	169203105	169203128	chr1:169203105-169203128	7	TGACTTGCCCAGTCAGGCTTGCAA	1	3	4	CCD1	1.0	dELS
chr1	169203731	169203757	chr1:169203731-169203757	0	GAGCAAGTTTTTCAAAATGGCTAGTTT	1	1	7	C2	2.0	.
chr1	169204852	169204883	chr1:169204852-169204883	0	AAATTTGCTATCTGTGTTCTTTGGGCAAGCTT	1	2	12	AC1	1.0	.
chr1	169207463	169207484	chr1:169207463-169207484	0	AACCTTGCTCTAGGATTAGTCT	1	2	2	AD2	-	.
chr1	169208064	169208088	chr1:169208064-169208088	0	ATGCATGTCAGCATTTGACATGTTC	1	3	5	CCD1	1.0	.
chr1	169213620	169213641	chr1:169213620-169213641	0	CAACTAATCTTTAAACATGCCA	1	3	2	ACC2	-	.
chr1	169214173	169214193	chr1:169214173-169214193	0	AGACATGTTAGAAGCAAGTGG	2	3	1	CCD1	-	.
chr1	169214348	169214368	chr1:169214348-169214368	0	AGCCTTGTTTGAAACATGACT	2	2	1	DD3	1.0	dELS
chr1	169219599	169219618	chr1:169219599-169219618	0	TGTGTTGCCCAGGCTAGTCT	2	3	0	ACD1	-	.
chr1	169221443	169221462	chr1:169221443-169221462	0	AGATTACCTCAAGCAAGCTC	1	2	0	AA1	-	.
chr1	169221955	169221982	chr1:169221955-169221982	0	GGTCTTGCTATATTGACCAGGCTAGTCT	1	2	8	CD	2.0	.
chr1	169224809	169224833	chr1:169224809-169224833	0	AAACATGATCTTGGGGAACAATTTC	1	2	5	AD2	-	.
chr1	169227237	169227269	chr1:169227237-169227269	0	ACATTAGTTCCAGCAGTAATAAAGAGCTTGCTG	1	3	13	ACD1	1.0	.
chr1	169233264	169233287	chr1:169233264-169233287	0	AAACATGATCCAAGAAAAATGCCT	1	2	4	AD2	4.0	.
chr1	169233834	169233866	chr1:169233834-169233866	0	GAACAAGTTTTCCAAAAACAGAAGAGTAAATTT	1	2	13	AA1	1.0	.
chr1	169235842	169235865	chr1:169235842-169235865	0	AAGTAAGTCTAGAGGGACTTATTC	1	2	4	AA2	-	.
chr1	169238839	169238868	chr1:169238839-169238868	0	AAGCTTGTTTTTATGGCAAATAACATCTTC	1	2	10	AC1	-	.
chr1	169241586	169241618	chr1:169241586-169241618	0	GGACAAGTTCACACGATATATAGGAAGATGCTC	1	1	13	A2	1.0	.
chr1	169242995	169243023	chr1:169242995-169243023	0	AAAATTGTTATCAAAATACCAGCAAGTTT	1	3	9	ACC1	1.0	.
chr1	169245594	169245620	chr1:169245594-169245620	0	AAACTGGTGCCTAAAATAGACATGTTT	2	2	7	BD1	-	.
chr1	169250873	169250895	chr1:169250873-169250895	0	AGACTTGTTTTGTGGCCTAGCAT	1	2	3	DD1	-	dELS
chr1	169252402	169252434	chr1:169252402-169252434	0	GGGGTTGTTTGTTTTTTTCTTAAAAATTTGTTT	1	2	13	AA2	1.0	.
chr1	169262877	169262902	chr1:169262877-169262902	0	CAACTTGGCTAGGATAGGGCTTGTCA	1	3	6	CCD2	1.0	.
chr1	169263660	169263681	chr1:169263660-169263681	0	AAACAAGTTGAAAAACATATTT	1	2	2	AC2	1.0	.
chr1	169269832	169269853	chr1:169269832-169269853	0	AAACTTTCTTTGAAACATTCTC	1	2	2	AA2	1.0	.
chr1	169274307	169274339	chr1:169274307-169274339	0	GGGGTTGTTTGTTTTTTTCTTGTAAATTTGTTT	1	2	13	AA2	1.0	.
chr1	169279360	169279383	chr1:169279360-169279383	0	TGCTTTGTTTACCTAAGCAAGCCT	1	3	4	ACD1	1.0	.
chr1	169280297	169280329	chr1:169280297-169280329	0	GGGGTTGTTTGTTTTTTTCTTGTAAGTTTGTTT	1	2	13	AA2	-	.
chr1	169283927	169283954	chr1:169283927-169283954	0	GGGGTTGCTCTTCTCGAGGAGCATCTTT	1	2	8	AA2	1.0	.
chr1	169285635	169285667	chr1:169285635-169285667	0	TAGCTTGCCTATCTGGAAAAGAGCAACAAATTT	1	3	13	ACC1	-	.
chr1	169287976	169287996	chr1:169287976-169287996	0	GAACTAGCCACAAAGATGTTC	1	2	1	AC2	-	dELS,CTCF-bound
chr1	169288936	169288959	chr1:169288936-169288959	0	TAGCAAACTAGAAAGGGCATGCTC	1	3	4	ACC2	1.0	.
chr1	169289465	169289487	chr1:169289465-169289487	0	CAGAAAGCTTAAGTAACAAGCCC	1	3	3	ACC1	-	.
chr1	169294788	169294808	chr1:169294788-169294808	0	GAATATGTTTAAGACATTTCT	1	2	1	AA2	2.0	.
chr1	169296013	169296032	chr1:169296013-169296032	0	GAAATTGCTCCAACAAGTCT	2	2	0	AC2	-	.
chr1	169301226	169301246	chr1:169301226-169301246	0	AAACAAGCATGAAACAACCCC	1	2	1	AD2	-	.
chr1	169302109	169302139	chr1:169302109-169302139	0	TGGCAAGTCTGTAGAGAAAGGGAACACACTT	1	3	11	ABC2	-	.
chr1	169305068	169305100	chr1:169305068-169305100	0	AAAAATGTTTCATTGTTTTCATCCAACATGTCC	1	2	13	AC2	1.0	.
chr1	169305518	169305541	chr1:169305518-169305541	0	TAACTTGTCTTATCGGGTATGCCA	1	3	4	ACC2	1.0	.
chr1	169305648	169305668	chr1:169305648-169305668	0	AGGCTTGTTTATTGCTTGCTA	1	3	1	CCD2	1.0	.
chr1	169306217	169306240	chr1:169306217-169306240	0	GAGCTTGTCTGCTTGACCATATTT	2	2	4	AD1	-	.
chr1	169306803	169306823	chr1:169306803-169306823	0	AGGCCAGTTCGAGACTAGCCT	2	1	1	B1	-	.
chr1	169307819	169307841	chr1:169307819-169307841	0	AGACTAGCTTGGCCAACATGGCG	1	3	3	CCD1	1.0	.
chr1	169310096	169310122	chr1:169310096-169310122	0	AAATAAGTTTGCAAATAAAAATAGTTC	1	2	7	AA2	1.0	.
chr1	169310611	169310638	chr1:169310611-169310638	0	CAACATGCTAACTTTTAAAATCATGTTT	1	3	8	CCD2	-	.
chr1	169317150	169317180	chr1:169317150-169317180	0	AGACATATCTAAAGCATAACAGGGCAAGTAT	1	2	11	AD2	-	.
chr1	169318211	169318241	chr1:169318211-169318241	0	AAGAAAGCCTCAACCATTCTCAAACACGCTT	1	2	11	AB3	1.0	.
chr1	169320323	169320342	chr1:169320323-169320342	0	TGGAAAGCTGAAGCTAGTTC	3	3	0	ACC1	-	.
chr1	169324051	169324073	chr1:169324051-169324073	0	CACCATGTTGGCCAGGCTAGTCT	1	3	3	CCD1	-	.
chr1	169324830	169324855	chr1:169324830-169324855	0	AAGCAAGTTTACATACAGACTATCAA	1	3	6	ACD2	-	.
chr1	169334855	169334887	chr1:169334855-169334887	0	AAACATATTTATAAGAAAAAAACAAACAACCCC	1	2	13	AA2	2.0	.
chr1	169336349	169336371	chr1:169336349-169336371	0	CAGCTAGCTCAGGCAGCCTGCTT	1	3	3	BCC2	-	.
chr1	169337783	169337810	chr1:169337783-169337810	0	AGGCTAGATTTTAAGCACTAACTTGTTT	1	2	8	CD	-	.
chr1	169345431	169345450	chr1:169345431-169345450	0	TATGTTGTCTAGGCTAGTTT	2	3	0	ACD1	-	.
chr1	169346389	169346414	chr1:169346389-169346414	0	CGGCATGCTCCCACCTAAAAAAGTCT	1	2	6	AC2	1.0	dELS
chr1	169346960	169346990	chr1:169346960-169346990	0	AGACAAGGCCCTGTTGACATGGAGCTTACTT	1	2	11	AD2	-	.
chr1	169347431	169347453	chr1:169347431-169347453	0	TGGCAAGTTTAACAAACAAAGCC	1	3	3	ACD2	-	.
chr1	169349849	169349871	chr1:169349849-169349871	0	AGAATAGTTTTCTAAGCAAGCTA	1	2	3	AC2	-	.
chr1	169350892	169350911	chr1:169350892-169350911	0	CAGTATGTCCCAACTAGTTT	4	3	0	ACC1	-	.
chr1	169350936	169350965	chr1:169350936-169350965	0	AGACTAGATCAATAGTTCAAAAACATTTTC	1	2	10	AD2	-	.
chr1	169358831	169358851	chr1:169358831-169358851	0	AAACTATTTTGGGAGTAGTCT	1	2	1	AA2	-	.
chr1	169360910	169360939	chr1:169360910-169360939	0	AGACTTTCCCTCACCACCCCAGGCTAGTTC	1	1	10	A2	-	.
chr1	169364698	169364729	chr1:169364698-169364729	0	GCCCTTGCTCATACCTGGGCATAGGCAAGCTA	1	3	12	CDD2	-	.
chr1	169365609	169365634	chr1:169365609-169365634	0	GTGCTTGTTCATGGAGGAACTTGTGT	1	2	6	DD3	-	.
chr1	169368436	169368460	chr1:169368436-169368460	0	AAGATTGTTCCGGGAAGACTTTTTC	1	2	5	AA2	-	pELS
chr1	169370906	169370931	chr1:169370906-169370931	0	TAACATGTCCCATAGTGAACTTCTCC	1	2	6	AC2	-	.
chr1	169371860	169371880	chr1:169371860-169371880	0	AAAATAGTCTAACACTAGTTC	1	2	1	AD2	-	.
chr1	169373209	169373229	chr1:169373209-169373229	0	GAGCAAACCTTAGATATGTTT	1	2	1	AA2	-	.
chr1	169373678	169373700	chr1:169373678-169373700	0	AAACAAGTTGGTTGAACTTCTTG	1	3	3	ACC1	-	.
chr1	169373833	169373852	chr1:169373833-169373852	0	AAAAATGTTACAGCTTGCCT	4	3	0	ACC1	1.0	.
chr1	169374020	169374039	chr1:169374020-169374039	0	TGACAAGATTAGACAAGTTA	2	3	0	CCD2	-	.
chr1	169376358	169376377	chr1:169376358-169376377	0	AGGAAAGTTTAAACATGTAT	3	2	0	AD3	-	.
chr1	169380959	169380986	chr1:169380959-169380986	0	AGACTTCCTACAGTATTAGAGCTTGTTT	1	2	8	AC1	-	.
chr1	169381641	169381669	chr1:169381641-169381669	0	AATCAAGTCCAACAATACAGAAAAAGTTT	1	2	9	AD2	1.0	.
chr1	169383390	169383409	chr1:169383390-169383409	0	GAACATGTCCAAGCATCATT	4	2	0	AD4	-	.
chr1	169383495	169383514	chr1:169383495-169383514	0	CAAGTTGTCCAGACATGTTT	4	2	0	AC3	-	.
chr1	169385880	169385899	chr1:169385880-169385899	0	AAGCTGCTTTGAACAAGCCT	3	2	0	AB1	-	CTCF-only,CTCF-bound
chr1	169387839	169387865	chr1:169387839-169387865	0	TAACAAGTACTTCAGCAAAACATGCTA	1	3	7	CCD2	-	.
chr1	169390543	169390564	chr1:169390543-169390564	0	AAACTAGTTTACAGACAAATTC	1	1	2	A1	-	.
chr1	169391836	169391867	chr1:169391836-169391867	0	GGAGTTCCTTCAGACCCCCGATAAACTTGTTT	1	2	12	AA1	-	.
chr1	169391881	169391912	chr1:169391881-169391912	0	GAGTTTCTTCAGACCCACAATAAAACTTGTTC	1	2	12	AA1	-	.
chr1	169400225	169400253	chr1:169400225-169400253	0	GGTCATGTCCTAGAGTAAGGACCATGCTC	1	2	9	DD2	1.0	.
chr1	169401847	169401875	chr1:169401847-169401875	0	AAACTTCTCCGAGCTAAAGAAGGATGTTT	1	2	9	AA2	-	.
chr1	169409082	169409110	chr1:169409082-169409110	0	AAACTCCTCTGAGCTAAAGGAGCATGTTC	2	2	9	AB1	-	.
chr1	169410239	169410264	chr1:169410239-169410264	0	ATACTAGTCTCTGATAAAACATACTT	1	2	6	AD3	-	.
chr1	169417925	169417950	chr1:169417925-169417950	0	ACACATGCTCATATACAAGCATGTAT	1	2	6	DD3	-	.
chr1	169418886	169418907	chr1:169418886-169418907	0	AGGGTAGTTCTTGAACAACTTT	1	2	2	AA2	1.0	.
chr1	169418983	169419005	chr1:169418983-169419005	0	GAACTTATTTTTCAGAGAAGTTT	1	2	3	AA2	-	.
chr1	169419428	169419455	chr1:169419428-169419455	0	AAATTAGCTGGGCTAATTTAACAAGTTC	1	3	8	ACC1	-	.
chr1	169425118	169425143	chr1:169425118-169425143	0	AGACATTTCCATAGGTAAACATTCCT	1	2	6	AA2	-	.
chr1	169426692	169426713	chr1:169426692-169426713	0	AAGCATGTCAAAGAGAATGCCT	1	2	2	AC2	-	.
chr1	169427882	169427903	chr1:169427882-169427903	0	GCTCTAGCTTTGAGGCATGTCA	2	3	2	CDD2	1.0	.
chr1	169434481	169434504	chr1:169434481-169434504	0	AGTCATGTTCATAGAAGCATTCTT	1	2	4	AD3	-	.
chr1	169438060	169438082	chr1:169438060-169438082	0	AGGCTGGCTTGAAAAGCAGGCTT	1	2	3	BB2	1.0	.
chr1	169438165	169438191	chr1:169438165-169438191	0	AGATTTGCTACAGCCTAAGACTAGCCT	1	2	7	AC1	-	.
chr1	169438745	169438767	chr1:169438745-169438767	0	AGACAGGCCTGTTGAGCTTTCTT	1	2	3	AB2	-	.
chr1	169441668	169441695	chr1:169441668-169441695	0	AAGCTGGTTCTTATTCAAGGACTTTTCC	1	2	8	AB2	-	.
chr1	169452272	169452296	chr1:169452272-169452296	0	GAACATGTTTCAATAAAAAATGCTC	1	1	5	A2	1.0	.
chr1	169455282	169455303	chr1:169455282-169455303	0	AAACAAGTCCTAATGTAAGTTT	1	2	2	AD1	-	.
chr1	169459493	169459519	chr1:169459493-169459519	0	AGACATGACTTACGGGTAAGCATATTT	1	2	7	AD2	-	.
chr1	169465065	169465089	chr1:169465065-169465089	0	AAGCAAGCGTACCTTAAGCTTTCTT	1	2	5	AD2	-	.
chr1	169465103	169465124	chr1:169465103-169465124	0	TAGCAGGCTTCAAAACTTGCCT	1	2	2	BC1	-	.
chr1	169467269	169467290	chr1:169467269-169467290	0	GGACAAGTCACTTAACATCTCT	2	3	2	ACC1	-	.
chr1	169468472	169468493	chr1:169468472-169468493	0	AAACTTGCCTAAATGCTTCCTC	1	2	2	AD1	-	.
chr1	169471241	169471262	chr1:169471241-169471262	0	AGAGATGTTTGAAAAGAAGTTC	1	2	2	AA2	-	.
chr1	169473376	169473404	chr1:169473376-169473404	0	AGGCATGCACCACCACGCCCAGCTAGTTT	1	2	9	CD	-	.
chr1	169474009	169474036	chr1:169474009-169474036	0	TAACTTGCCCAAGTATTAGAACTAGGGT	1	3	8	CDD3	-	.
chr1	169476033	169476054	chr1:169476033-169476054	0	AGGCTTATTTCCAAACATGTCC	1	1	2	A2	-	pELS
chr1	169478262	169478283	chr1:169478262-169478283	0	GGCCTAGTTCAAAGACTTCCTT	1	2	2	AD3	-	dELS,CTCF-bound
chr1	169480784	169480809	chr1:169480784-169480809	0	AATATTGTCTGTGCTTAGACATGTTA	1	3	6	ACD1	1.0	.
chr1	169487661	169487688	chr1:169487661-169487688	0	AGAGAAGCCTACTTATTAAAAATAGCTT	1	2	8	AA2	-	pELS
chr1	169493899	169493931	chr1:169493899-169493931	0	AAACAAGCATCCTGGCTAACACGGAGCAACCCC	1	2	13	AD2	-	.
chr1	169497384	169497416	chr1:169497384-169497416	0	AAACATATGTAATCACACATATGAAACAAGTCC	2	2	13	AD1	1.0	dELS
chr1	169497549	169497579	chr1:169497549-169497579	0	AGACTTGCTGGGCTGCATTCTAAAAAAGTTA	1	3	11	ACC2	-	dELS
chr1	169502942	169502973	chr1:169502942-169502973	0	TGACTAGCCATATGTAGAAAACTGACTAGCCA	1	4	12	CCCC	-	.
chr1	169503318	169503346	chr1:169503318-169503346	0	AAACAAATTTACAAGAAAAAAACAACCCC	1	2	9	AA2	-	.
chr1	169504786	169504818	chr1:169504786-169504818	0	AGTCAAGTCCCTGAATAGGCCAATAACAAGTTC	1	2	13	CD	-	.
chr1	169507882	169507913	chr1:169507882-169507913	0	GGACTATTCTTTGCAGTAGCTAAAACTTCCTT	1	2	12	AA2	-	.
chr1	169509930	169509952	chr1:169509930-169509952	0	AGAAAAGCTTTTTAAACATTTTT	1	2	3	AA2	-	.
chr1	169512400	169512420	chr1:169512400-169512420	0	AGAGAAGCCCAGGACTAGCTG	1	2	1	AC2	-	.
chr1	169512574	169512605	chr1:169512574-169512605	0	AAGCTGGCCCTGTAGAAAACAAAGAAATGTTT	1	2	12	AB2	-	.
chr1	169515139	169515169	chr1:169515139-169515169	0	TAACTTTCCCCCTTCCATCATCAGCAAGTTC	1	3	11	ACC2	-	dELS
chr1	169516971	169516997	chr1:169516971-169516997	0	TGACAAGGTTATACCATGAACAAGTCT	1	2	7	CD	1.0	.
chr1	169519384	169519413	chr1:169519384-169519413	0	AGGGTAGTTTATTAGGATCTGAACAAATCT	1	2	10	AA2	1.0	.
chr1	169522303	169522335	chr1:169522303-169522335	0	GAGCATGCTTACCAGTTTTATGAAAGCTAGTAT	2	1	13	D1	-	.
chr1	169529716	169529747	chr1:169529716-169529747	0	AGACAAATTCTCTCATGTCCATAGGCATGTTG	1	2	12	AC2	1.0	.
chr1	169532919	169532947	chr1:169532919-169532947	0	AAGCAATCCTAAGCAAAAAGAACAAATCT	1	2	9	AA2	-	.
chr1	169536034	169536062	chr1:169536034-169536062	0	AAACTTGCTCACTTTTGGAGGGCATGGAG	1	3	9	CDD3	1.0	.
chr1	169539439	169539471	chr1:169539439-169539471	0	GGCCTTGCTTAGAAATACTCAGGTAGCTAGTTG	1	3	13	CCD1	-	.
chr1	169547281	169547307	chr1:169547281-169547307	0	GGCAAAGCTTTCATGACGAACATGCCA	1	3	7	ACD1	1.0	.
chr1	169549571	169549599	chr1:169549571-169549599	0	AAATATGTTATCACACTCTAGACTTGCCT	1	2	9	AC1	-	dELS,CTCF-bound
chr1	169554439	169554467	chr1:169554439-169554467	0	AAACTAGTTTTCTACTGATGGACATTTTG	1	2	9	AC3	1.0	.
chr1	169557717	169557749	chr1:169557717-169557749	0	GAATCAGTTCCTTACCCACACAAAGGCTTGTTT	1	2	13	AB4	-	.
chr1	169558818	169558839	chr1:169558818-169558839	0	GGGCTTGTCCTTGAAGAAGCCA	1	2	2	AC1	1.0	.
chr1	169560016	169560036	chr1:169560016-169560036	0	AAGCTTGCTCCTAAGAAGCCC	1	2	1	AC1	-	.
chr1	169560098	169560123	chr1:169560098-169560123	0	CAACTTGTTTGTAAGAAAGGAAGCTG	1	3	6	ACC2	-	.
chr1	169560293	169560320	chr1:169560293-169560320	0	GAACATACTCTCAAACAGGAATTTGCCT	1	2	8	AA2	-	.
chr1	169562670	169562690	chr1:169562670-169562690	0	TAACTTGTCACAAACTTCCTT	1	3	1	ACC1	-	.
chr1	169565985	169566007	chr1:169565985-169566007	0	AAAAAAGTTTATGGAGAAAGTCT	1	2	3	AA2	1.0	dELS,CTCF-bound
chr1	169566107	169566134	chr1:169566107-169566134	0	GAACTTGTCTATTAACTGAAATTAGCAT	1	2	8	AD1	1.0	.
chr1	169569303	169569330	chr1:169569303-169569330	0	AAACGTGTTTTATTTGGAGAGCTGGCTT	1	2	8	BB2	1.0	.
chr1	169569679	169569702	chr1:169569679-169569702	0	GGAAATGTCCTTACAAGCATTTTT	1	2	4	AA2	-	.
chr1	169571306	169571334	chr1:169571306-169571334	0	GAGCTTATCCGATCCCAGGAACCATGTTT	1	2	9	AD2	1.0	.
chr1	169571472	169571498	chr1:169571472-169571498	0	TAACTTGTCTGCCTTTAAAGCTTACTT	1	2	7	AC2	1.0	.
chr1	169571593	169571617	chr1:169571593-169571617	0	CAGGAAGCCTATATCAGGCTAGTTC	1	2	5	AC3	-	.
chr1	169572590	169572610	chr1:169572590-169572610	0	GAAATAGTTCTGGCCAAGTCT	1	2	1	AD2	1.0	.
chr1	169573483	169573513	chr1:169573483-169573513	0	GGACATTTTTGTAGGTAAGGCAAACAAGACT	1	2	11	AD2	3.0	.
chr1	169578081	169578108	chr1:169578081-169578108	0	AGGCTTTTCCTTCACGCCAGATTTGCCT	1	2	8	AA2	1.0	.
chr1	169579287	169579318	chr1:169579287-169579318	0	AGGCTTTCTCAAGCTCCTTGGTAAACTTTTCT	1	2	12	AA2	-	.
chr1	169582540	169582562	chr1:169582540-169582562	0	AAACTAATTTGAAAGGCATATTC	1	2	3	AA2	1.0	.
chr1	169584184	169584205	chr1:169584184-169584205	0	AGAGATGTTTCCTAACATGTTT	1	2	2	AC2	-	.
chr1	169584234	169584263	chr1:169584234-169584263	0	AGGTATGTCTATTTTGATCTGAACAATTTC	1	2	10	AA2	-	.
chr1	169584461	169584485	chr1:169584461-169584485	0	AAACAAGTTTTCTAAGGAAATTTTT	2	2	5	AA1	1.0	.
chr1	169584670	169584689	chr1:169584670-169584689	8	GGACAAGTTAGAACAAGTTC	4	1	0	C2	-	.
chr1	169585013	169585045	chr1:169585013-169585045	0	CAGCATGCTACAAGAAAGCCAACAACCAAGTCT	1	3	13	CCD2	-	pELS
chr1	169586369	169586390	chr1:169586369-169586390	0	TGGGCAGCCTGGGAACATGCTT	2	3	2	ABC1	1.0	PLS,CTCF-bound
chr1	169589399	169589419	chr1:169589399-169589419	0	AGGCTGGTCCAGAGCTAATCT	1	2	1	AB2	-	.
chr1	169591734	169591766	chr1:169591734-169591766	0	TCACTTGCCCTCAGCCCTTAGCTGAGCAAGCTA	1	3	13	CCD1	-	.
chr1	169593776	169593803	chr1:169593776-169593803	0	AGACTAGTCTTTCTCTCCCAGAAAGTTT	1	2	8	AC1	1.0	.
chr1	169598590	169598610	chr1:169598590-169598610	0	AAACCTTTTTGAAACATGTCT	2	2	1	AB1	1.0	.
chr1	169601682	169601708	chr1:169601682-169601708	0	ACACTAGCCCTATAATCAGACTAGGCC	1	2	7	DD3	-	dELS,CTCF-bound
chr1	169604292	169604324	chr1:169604292-169604324	0	GGGGTTGTTTGTTTTTTTCTTGTAAATTTGTTT	1	2	13	AA2	-	.
chr1	169607002	169607028	chr1:169607002-169607028	0	ACACTTGCTCCCACCAGGAGCAAGCCT	1	1	7	D1	1.0	.
chr1	169607224	169607248	chr1:169607224-169607248	0	AGGGATTCCTGAATTGGGCTTGTTT	2	2	5	AA1	1.0	.
chr1	169609317	169609339	chr1:169609317-169609339	0	GGACATGTGCCTAAGACTGGCTT	1	2	3	BD2	-	.
chr1	169611350	169611382	chr1:169611350-169611382	0	AACCATGGTTCCTGGAGGTTGAAGAGCTTGCTC	1	2	13	DD1	-	.
chr1	169613651	169613683	chr1:169613651-169613683	0	AGGCACTCTCCTTGTTTGCTGCAGGACATGTCC	2	2	13	AB1	-	.
chr1	169614158	169614189	chr1:169614158-169614189	0	AGGCAAGTTACTTCTCTGAGCTCAGCTTGCAC	1	3	12	CCD1	-	.
chr1	169615466	169615494	chr1:169615466-169615494	0	TGGCAAGCTTTATTGAGGAAGACTGTCTT	1	3	9	ABC2	-	.
chr1	169616087	169616108	chr1:169616087-169616108	0	GACCAAGCTTTCAGGAATGTCT	1	2	2	AD2	2.0	.
chr1	169616375	169616400	chr1:169616375-169616400	0	AAACTGGCTCCACCATCAACTAGCTT	1	2	6	BC2	-	.
chr1	169617776	169617798	chr1:169617776-169617798	0	TAAAATGTCTTAAGGGCAAGCTC	1	2	3	AC3	2.0	.
chr1	169618542	169618574	chr1:169618542-169618574	0	GGGTTTCTTTCCTGTTTATTTAAAGGCTTGTTT	1	2	13	AA1	-	dELS
chr1	169618715	169618742	chr1:169618715-169618742	0	AGGCAACTTTGCCTATGTAGGCTTCTTC	1	2	8	AA2	-	dELS
chr1	169623873	169623892	chr1:169623873-169623892	0	TGATTTGCCCAAGCTTGCTC	3	2	0	AC3	1.0	.
chr1	169624176	169624200	chr1:169624176-169624200	0	AAACCTGCTTGGGGTGGGCAGGCCT	1	2	5	BB2	-	.
chr1	169627750	169627779	chr1:169627750-169627779	0	TGGCTAGCCCAGGAGAGTCTGAACTATTTT	1	2	10	AC2	1.0	.
chr1	169627869	169627900	chr1:169627869-169627900	0	AGACCTGCTCCTTAGCCCACTAAAACTTTTTT	1	2	12	AB3	1.0	.
chr1	169627903	169627925	chr1:169627903-169627925	0	TGTTTTGTTTTTGAGACAAGTCT	1	3	3	ACD1	-	.
chr1	169629598	169629622	chr1:169629598-169629622	0	AAACTATTCAATTGTAAGCTTGTCC	1	2	5	AC1	1.0	.
chr1	169630415	169630441	chr1:169630415-169630441	0	AAAGTAGTACATTTGGAAAACATGCTT	2	2	7	AD1	-	.
chr1	169630895	169630917	chr1:169630895-169630917	0	GAACTTGCCTCACCGGGTTGTTG	1	3	3	ACC2	1.0	.
chr1	169633391	169633422	chr1:169633391-169633422	0	TCACCAGCTCAGCCACCAAGGAGAGCTAGCCC	1	3	12	BCD1	2.0	.
chr1	169635228	169635256	chr1:169635228-169635256	0	GAGGTAGTTCATCAACACGAGACCTGCCT	1	2	9	AB2	-	.
chr1	169636129	169636156	chr1:169636129-169636156	0	GAACTTGTCTATGATTTCAGACAACATG	1	3	8	ACD2	-	.
chr1	169642080	169642104	chr1:169642080-169642104	0	AAACTTGCACACAAGGAAAATGCTC	1	2	5	AD2	-	.
chr1	169643062	169643081	chr1:169643062-169643081	0	GGGCAAACATGAACATGCTT	3	2	0	AD1	1.0	.
chr1	169646818	169646843	chr1:169646818-169646843	0	AGACTTGTTTGTACTTAAACTTGGCT	1	1	6	D1	1.0	.
chr1	169647172	169647201	chr1:169647172-169647201	0	GGACATATTTTCATGTTAATAAATATGTCT	1	2	10	AA2	2.0	.
chr1	169651654	169651675	chr1:169651654-169651675	0	GGACTGGTCAGTTGGCTTGTTT	1	3	2	BCC2	-	.
chr1	169652486	169652505	chr1:169652486-169652505	0	AGGCATGCGCAACCATGCCT	3	2	0	DD2	1.0	.
chr1	169653818	169653850	chr1:169653818-169653850	0	GAGCCAGTTTTTAAAGCCAAGAGTGACAAGTCT	1	2	13	BC2	2.0	.
chr1	169657452	169657480	chr1:169657452-169657480	0	AAACTCCTCTGAGCTAAAGGAGCATGTTC	2	2	9	AB1	-	.
chr1	169664350	169664371	chr1:169664350-169664371	0	GGGCAAACCTTAGACCTTGCTT	1	2	2	AD2	1.0	.
chr1	169664505	169664533	chr1:169664505-169664533	0	GGACAAATTCCCTACTGGTCAGCAAGCCA	1	3	9	ACC2	-	.
chr1	169664818	169664840	chr1:169664818-169664840	0	GAGAAAGCTCCAAAAGCAAGCCC	1	1	3	A1	1.0	.
chr1	169665012	169665042	chr1:169665012-169665042	0	GAGCAGGCCAATCACCCGGTAGGGCTTGCTA	1	3	11	BCC2	-	.
chr1	169665070	169665095	chr1:169665070-169665095	0	AAGATTGTCCAATGAGAAACAAGCTG	1	2	6	AC2	-	.
chr1	169666046	169666075	chr1:169666046-169666075	0	GGTCTTGCCCCAAGGGTTTAGGGATAGCCC	1	2	10	AD2	2.0	.
chr1	169666537	169666558	chr1:169666537-169666558	0	AAACAGGCCCTAGTACAAGCTC	1	2	2	BD2	-	.
chr1	169666704	169666731	chr1:169666704-169666731	0	AGGCTAGCCTCACTGTTTAAGCATAGTT	1	2	8	AD4	1.0	.
chr1	169667978	169668006	chr1:169667978-169668006	0	AGACATCTTTCAAACTCTTATACAAGCCT	1	2	9	AD2	-	dELS
chr1	169671804	169671823	chr1:169671804-169671823	0	CAGTTAGCCCCAGCAAGCCT	3	3	0	ACC1	1.0	.
chr1	169674433	169674465	chr1:169674433-169674465	0	AACCTTGTTTTTATATCAAGTGGGGACATTTTT	1	2	13	AD3	-	.
chr1	169675861	169675886	chr1:169675861-169675886	0	GTAAATGCCTCTGAATAAGCAAGTTA	1	3	6	ACD1	-	.
chr1	169679357	169679376	chr1:169679357-169679376	0	GGAAAAGTCCATACAAGTTC	2	2	0	AD2	-	.
chr1	169679431	169679462	chr1:169679431-169679462	0	AGACAGGTTTTCTTAATTCTGTGAACTTCTCC	1	2	12	AB2	-	.
chr1	169680410	169680436	chr1:169680410-169680436	0	AGGCGAGCCCAGTGGAGAGGCATTTTT	2	2	7	AB3	1.0	.
chr1	169681490	169681516	chr1:169681490-169681516	0	AAGCCTCTCTTTTTGCTAAACATGCCT	2	2	7	AB1	-	dELS,CTCF-bound
chr1	169683977	169684009	chr1:169683977-169684009	0	GGGCAAGCACCACCTCTCCTGGGGGGCAAGTAC	1	2	13	DD2	2.0	.
chr1	169684051	169684080	chr1:169684051-169684080	0	GGGCTTGCCTCCTTCACTATGGGCCACCTT	1	2	10	AB1	-	.
chr1	169684626	169684658	chr1:169684626-169684658	0	TGACTAGCCCTCCCCCACCTGCCCAACAATTTC	1	3	13	ACC1	1.0	.
chr1	169685903	169685926	chr1:169685903-169685926	0	TCACTTGCCTGTTACAACATGTCC	1	3	4	CCD1	1.0	.
chr1	169685982	169686004	chr1:169685982-169686004	0	GGACATGCCTTACAGGTTAGTTC	1	1	3	A2	-	.
chr1	169686576	169686595	chr1:169686576-169686595	0	GGACAAGCCTTTACTAGTCA	2	3	0	CCD2	-	.
chr1	169690660	169690688	chr1:169690660-169690688	0	AAACTAGTTAACACTTAAAAAGCAGGCTT	1	2	9	BC2	1.0	.
chr1	169692565	169692594	chr1:169692565-169692594	0	TGGAAAGTCAAGGAATTAGAAGGCATGCTT	1	3	10	ACC1	1.0	.
chr1	169693322	169693342	chr1:169693322-169693342	0	GAGGGTGCCTGGGACTTGCCA	1	3	1	ABC1	-	.
chr1	169694578	169694601	chr1:169694578-169694601	0	AGACCAGCCCAGAGAAAGAAGCCT	1	2	4	AB2	-	dELS,CTCF-bound
chr1	169695465	169695487	chr1:169695465-169695487	0	GCAAATGCCTCCAAAACAAGTCT	1	2	3	AD4	1.0	.
chr1	169701308	169701340	chr1:169701308-169701340	0	TAGCAAGCTGCCTTGAAGGTAATAGACATTTTT	1	3	13	ACC1	2.0	dELS
chr1	169701980	169702002	chr1:169701980-169702002	0	TATTTAGCTCCATGGACTTGTTC	1	3	3	ACD1	-	.
chr1	169702240	169702259	chr1:169702240-169702259	0	GGGCATGTTTAGAGATACTC	2	2	0	AA1	1.0	.
chr1	169703795	169703822	chr1:169703795-169703822	0	AAACATCCCAATTCACTGAAGCAAGTCC	1	2	8	AC1	-	.
chr1	169707021	169707050	chr1:169707021-169707050	0	TAACAAGCTCATTAGATCGTGAGCTTCTTG	1	3	10	ACC1	-	.
chr1	169714148	169714172	chr1:169714148-169714172	0	GAGCTTGTATAGCCAAGACAATCCT	1	2	5	AD2	1.0	.
chr1	169715631	169715658	chr1:169715631-169715658	0	AAAAAAGTTTAAAAAAAGAAAGTTGCCT	1	2	8	AA2	2.0	.
chr1	169716129	169716148	chr1:169716129-169716148	0	AAGCTTGTCCAATCAGGCTT	2	2	0	BD1	-	.
chr1	169716984	169717011	chr1:169716984-169717011	0	AAACATGTTTTGCGACTTGAGTTTATCT	2	2	8	AA1	-	dELS
chr1	169723010	169723030	chr1:169723010-169723030	0	GAACTTCTCTGAAACTTTTTT	1	2	1	AA2	2.0	dELS,CTCF-bound
chr1	169723198	169723221	chr1:169723198-169723221	0	ATGCTTGCTCACACAGGCATTCCT	1	2	4	AD3	-	.
chr1	169725865	169725886	chr1:169725865-169725886	0	TGGAATGTTCAATGGCATGCTT	2	3	2	ACC1	-	.
chr1	169726687	169726716	chr1:169726687-169726716	0	AAACTTCCTCACCTTTCCGTAAGCATTTCC	1	2	10	AA2	-	.
chr1	169727570	169727591	chr1:169727570-169727591	0	GGAAAACTTCCAAAACTTGCTT	1	2	2	AA1	1.0	.
chr1	169731361	169731389	chr1:169731361-169731389	0	TGACTTGCTCCATGCTACACGGCTAGTCA	1	3	9	CCC	1.0	.
chr1	169735311	169735337	chr1:169735311-169735337	0	AAACTTGTCTCTAGGCCAGGCATGATG	1	2	7	CD	-	.
chr1	169736497	169736527	chr1:169736497-169736527	0	AAATTAGTTCAAAGATATCTAAAAATAGCCC	1	2	11	AA2	-	.
chr1	169740985	169741012	chr1:169740985-169741012	0	TAATGAGCTCTGTCACTGGGGCAAGCTT	1	3	8	ABC1	-	.
chr1	169743377	169743406	chr1:169743377-169743406	0	GAACTAATCCATGAATGCAAGGGTTTGTCT	1	2	10	AA2	2.0	.
chr1	169746003	169746034	chr1:169746003-169746034	0	AAAAAAGTCTGGGTATTGCTGCTAACTAGCTA	1	3	12	ACC1	-	.
chr1	169750573	169750594	chr1:169750573-169750594	0	AAACTTGTTTTGACATTTGTTT	1	2	2	AD1	1.0	.
chr1	169752247	169752276	chr1:169752247-169752276	0	GAAAGTGCTCAAAAACATGGGAACATGTCA	1	3	10	ABC1	-	.
chr1	169757600	169757630	chr1:169757600-169757630	0	GGAGAAGTTCCAAGCAAAGAGGGAAAAGCCC	1	2	11	AA2	1.0	.
chr1	169759501	169759532	chr1:169759501-169759532	0	CAACAAGTCTCTATGAAGTTTCAAACTTCCCC	1	2	12	AC2	-	.
chr1	169759793	169759823	chr1:169759793-169759823	0	AGAGAAGTTCCAAGCAAAGAGGGAAAAGCCC	1	2	11	AA2	1.0	.
chr1	169760810	169760840	chr1:169760810-169760840	0	GTACATGTTTTTTTGTGAATTGAACATTTTC	1	2	11	AD3	-	.
chr1	169763963	169763982	chr1:169763963-169763982	0	AAGCATGCTCTAGCTTATCT	3	2	0	AC1	1.0	.
chr1	169766168	169766190	chr1:169766168-169766190	0	AAACATGGCCTTTGACCTAGCCT	1	2	3	DD2	1.0	pELS
chr1	169769409	169769434	chr1:169769409-169769434	0	AAACAAGCCTTCATTAAGAATTGTCA	1	2	6	AC1	-	.
chr1	169771579	169771602	chr1:169771579-169771602	0	AGACAATTCTTGAGAGACTTTTCT	1	2	4	AA2	-	.
chr1	169771722	169771751	chr1:169771722-169771751	0	GAGCTAGCTAATGTGCACTTAAGTATGTTC	1	2	10	AC2	-	.
chr1	169772019	169772044	chr1:169772019-169772044	0	GGACATGTTCCTAGTGAAGCATTTTT	2	1	6	A1	-	.
chr1	169772231	169772256	chr1:169772231-169772256	0	AGACAATTCTCAGAGAAGATTTGTTT	1	2	6	AA2	-	.
chr1	169773279	169773306	chr1:169773279-169773306	0	AGACATGATTTTAAACCAAAGCTTTTTC	1	2	8	AD2	-	.
chr1	169773381	169773412	chr1:169773381-169773412	0	AGACAAGCTTAGGAAAAAAAAGGGAAATGTCC	1	1	12	A2	-	.
chr1	169774400	169774427	chr1:169774400-169774427	0	GGTCTTGCTTTGTTTCCCAGGCTTATCT	1	2	8	AD3	-	.
chr1	169776901	169776931	chr1:169776901-169776931	0	AGCCTTGCTCCCTTTAGATTTAAACAGGTCT	1	2	11	BD3	2.0	.
chr1	169777363	169777392	chr1:169777363-169777392	0	AGAGTAGCTCCTAAAGGGAAAAAAAAGTCT	1	2	10	AA2	1.0	.
chr1	169778775	169778803	chr1:169778775-169778803	0	AGGCATGCACCACCATGCCAGGCTAATTT	1	2	9	AD2	-	.
chr1	169780160	169780192	chr1:169780160-169780192	0	AGACTTCCTTTGTTTAGAATGTGGGAAATGTCT	1	2	13	AA2	-	dELS
chr1	169781507	169781529	chr1:169781507-169781529	0	AAGTAAACCTGAAAAACTAGTTT	1	2	3	AA1	-	dELS
chr1	169782861	169782882	chr1:169782861-169782882	0	GTGCTTTTTCACAGACTAGTCT	1	2	2	AD1	-	.
chr1	169783340	169783371	chr1:169783340-169783371	0	AAGCAAGTTTTCCTAGCTCTTTGATCAACTTT	1	2	12	AD1	-	.
chr1	169785071	169785102	chr1:169785071-169785102	0	AAAAATGCCCCAGAGAAATAAAAAGCTTGTGT	1	2	12	AD3	1.0	.
chr1	169786732	169786756	chr1:169786732-169786756	0	GGACAAGTCTTGACCAGACATGACA	1	2	5	CD	1.0	.
chr1	169788624	169788651	chr1:169788624-169788651	0	GGTCAACTTTACTGCCAAAGGCAAGCCT	1	2	8	AD1	-	.
chr1	169790887	169790912	chr1:169790887-169790912	0	GGACCAGTTTTGTGGAAGACAATTTT	1	2	6	AB3	-	.
chr1	169793528	169793559	chr1:169793528-169793559	0	AGGCAAGTCAAATTGTTCTGCAGAACATTTTC	1	2	12	AC2	2.0	.
chr1	169796429	169796448	chr1:169796429-169796448	0	AAAAAAGCCCAAACTTCCTC	1	2	0	AA2	-	pELS
chr1	169798686	169798707	chr1:169798686-169798707	0	AAGTTTGTCCCTGGGCAATTTT	1	2	2	AA2	-	.
chr1	169798949	169798974	chr1:169798949-169798974	0	GAGCATATTCGTAAGTAAAATTGTTT	1	2	6	AA2	-	.
chr1	169799285	169799315	chr1:169799285-169799315	0	TAACATGTTTAGTGTCATTTAGAAAATGCTT	1	2	11	AC2	1.0	.
chr1	169799676	169799702	chr1:169799676-169799702	0	CAAGTAGCTGGGATTACAGGCATGCTT	1	3	7	ACC1	-	.
chr1	169799856	169799888	chr1:169799856-169799888	0	GAGTTTGTTTTGTTTTGTTTTCAAGACAAGATC	1	2	13	AD3	-	.
chr1	169802094	169802121	chr1:169802094-169802121	0	TAACTTTTCACAGACAAAAAGCTTGTTT	1	3	8	ACC2	1.0	.
chr1	169802903	169802924	chr1:169802903-169802924	0	AGAGAAGTCATCAAGCTAGCTG	1	3	2	ACC1	-	.
chr1	169803701	169803730	chr1:169803701-169803730	0	GAGGTAGCCTTGAGGCACAAAAGCTTGCCT	1	1	10	A1	-	.
chr1	169816748	169816769	chr1:169816748-169816769	0	AAACAAGGTATGAGGCAAGTTT	1	2	2	CD	2.0	.
chr1	169817039	169817069	chr1:169817039-169817069	0	AGAAAAGCTCACAACAGCTCAAAAGAAGTTT	1	2	11	AA2	1.0	.
chr1	169820099	169820122	chr1:169820099-169820122	0	GGTCAAGCTCCTAAGGACATTTTT	1	2	4	AD3	-	.
chr1	169820291	169820315	chr1:169820291-169820315	0	AATCAAGTTCAGGCAGCACTTGTCT	1	2	5	DD2	-	.
chr1	169824702	169824733	chr1:169824702-169824733	0	CACTTTGTTCTGTTGGTTTCTAGGGCATGTCT	1	3	12	ACD1	1.0	.
chr1	169825044	169825066	chr1:169825044-169825066	0	AACCTTGCCCTATTAACATGTTC	1	2	3	CD	1.0	.
chr1	169829158	169829182	chr1:169829158-169829182	0	AAACATTTTCTGCTTAAACAACCTT	1	2	5	AA2	-	.
chr1	169831096	169831116	chr1:169831096-169831116	0	TAATATGCCTTAGACAAGTCG	2	3	1	ACC1	-	.
chr1	169831958	169831977	chr1:169831958-169831977	0	TGTGTTGCCCAGGCTAGTTT	2	3	0	ACD1	-	.
chr1	169833741	169833768	chr1:169833741-169833768	0	GAGCTTGCTTGCTTACAAAAGAATTTTC	2	2	8	AA1	1.0	.
chr1	169838235	169838257	chr1:169838235-169838257	0	AGGCTTATCCAAAGGAAATGTTT	1	2	3	AA2	-	.
chr1	169841364	169841390	chr1:169841364-169841390	0	GAGGATTTCTGCATCTAGAACATGTTT	2	2	7	AA1	-	.
chr1	169843594	169843618	chr1:169843594-169843618	0	ATAAATGCTCAATAAAAGCTTGCTA	1	3	5	ACD1	1.0	.
chr1	169847273	169847297	chr1:169847273-169847297	0	AGACTTGTTCAGTACAGAGTTGCCA	1	2	5	AC1	1.0	.
chr1	169847502	169847523	chr1:169847502-169847523	0	TAACTTGTTCATAGGATTGTCT	1	2	2	AC2	1.0	.
chr1	169849223	169849253	chr1:169849223-169849253	0	GAGCATGCCTCATATTCAGGGAAGCAAGTAT	2	1	11	D1	-	.
chr1	169852480	169852502	chr1:169852480-169852502	0	GAACTTGTTTATAAGACATGTAA	1	2	3	CD	-	.
chr1	169854565	169854588	chr1:169854565-169854588	0	AGGCTAATCTTTTGGGGTAAGCTT	1	2	4	AA2	-	.
chr1	169855314	169855342	chr1:169855314-169855342	0	GAAAAAGTCTTGCAGGCTCAAATAAGTTT	1	2	9	AA2	-	.
chr1	169856425	169856446	chr1:169856425-169856446	0	AAATTAGTTTCAAGAAATGTCC	1	2	2	AA2	-	.
chr1	169857764	169857785	chr1:169857764-169857785	0	GGACATGTTCTGAGAAATGCAT	2	2	2	AD1	-	.
chr1	169861657	169861683	chr1:169861657-169861683	0	AAACATGTCCCACTTATGAGCTCCTTG	1	3	7	ABC2	-	.
chr1	169866034	169866061	chr1:169866034-169866061	0	AGACTTCTCTGAAGCTTCAGACCTGTCT	1	2	8	AB2	1.0	.
chr1	169867646	169867678	chr1:169867646-169867678	0	AGGCTTCCCCCTGGTTCAGCAGCAAAGATGTCT	1	2	13	AA2	1.0	.
chr1	169870726	169870747	chr1:169870726-169870747	0	TAAGATGCCCAAAGACATGTTC	1	2	2	AC3	1.0	.
chr1	169871646	169871677	chr1:169871646-169871677	0	GGGAAAGTTTGGAATTTCCTAGAGACTTGTTG	1	2	12	AC2	-	.
chr1	169872086	169872108	chr1:169872086-169872108	0	GAAAATGTCTCCAGGGCATGTCA	1	2	3	AC2	-	.
chr1	169874098	169874123	chr1:169874098-169874123	0	AGGCTTTTCTAGCACAGAACAAATCT	1	2	6	AA2	1.0	dELS
chr1	169879524	169879545	chr1:169879524-169879545	0	GAACTAGTTCAAAAACATGAGG	2	3	2	CDD3	1.0	.
chr1	169887958	169887987	chr1:169887958-169887987	0	TATCAAGTTCAACTTGAAAATAGCATGCCT	1	3	10	CCD1	-	.
chr1	169893200	169893224	chr1:169893200-169893224	0	GAATATGCTCTTCCGAGAAATGTTT	1	2	5	AA2	1.0	pELS
chr1	169895511	169895537	chr1:169895511-169895537	0	GAACTAACTTTGGAAGGAAATTAGTTT	1	2	7	AA2	1.0	.
chr1	169896072	169896099	chr1:169896072-169896099	0	AGACAAGTTGGTGAAAAAGGATTTGTCA	1	3	8	ACC2	-	.
chr1	169896620	169896647	chr1:169896620-169896647	0	TGACTTGTTTCCTGGTTAGGGCTCTCCT	1	3	8	ABC2	-	.
chr1	169896702	169896729	chr1:169896702-169896729	0	AAATGTGCCTGCTAATATAAACAAGCTT	1	2	8	AB4	-	.
chr1	169898623	169898650	chr1:169898623-169898650	0	AAACATGTCAATGGTATTCAGCTTGACT	1	3	8	CCD1	-	.
chr1	169899854	169899876	chr1:169899854-169899876	0	GAGCATCCTCTGGAAGCATGTTA	1	2	3	AC2	1.0	.
chr1	169900803	169900826	chr1:169900803-169900826	0	TGACATGTCTTTATCAAATTGCCT	1	3	4	ACC2	1.0	dELS,CTCF-bound
chr1	169902039	169902059	chr1:169902039-169902059	0	AGGCATATTTTGGGCATATTC	1	2	1	AA2	-	.
chr1	169904714	169904734	chr1:169904714-169904734	0	GAGGATGCCCCAGCCATGCTT	1	2	1	AD2	-	.
chr1	169905339	169905365	chr1:169905339-169905365	0	CAACTAGCTGGGACTACAGGCATGCAC	1	3	7	CCD1	-	.
chr1	169908504	169908531	chr1:169908504-169908531	0	GAGCTTGTCTGATAGGAGAGGATAGCTA	1	2	8	AC1	-	.
chr1	169910340	169910368	chr1:169910340-169910368	0	AAACAATTCCAGTCTGGCCCAGCAAGCCC	1	2	9	AC2	-	dELS
chr1	169910418	169910446	chr1:169910418-169910446	0	AAACAAGTTGCTGGTGTTTGAGCAAGCAT	1	2	9	CD	-	dELS
chr1	169911664	169911686	chr1:169911664-169911686	0	CAGCATGTTGGCCAGGATAGTCT	1	3	3	ACC2	-	.
chr1	169914988	169915010	chr1:169914988-169915010	0	GGGCTACCTCCAAAGTCTTGCTT	1	2	3	AD2	-	.
chr1	169915043	169915071	chr1:169915043-169915071	0	GAGCAAGCCTTGCAGGTGCGGGCAATCGG	1	3	9	ACD2	-	.
chr1	169915157	169915177	chr1:169915157-169915177	0	AGACTTGCCCTGGCCTTTTCC	1	2	1	AD1	-	.
chr1	169915725	169915756	chr1:169915725-169915756	0	TGTGTTGTTTCTGCTCTCACTGGGGCTTGTTT	1	3	12	ACD1	-	.
chr1	169916507	169916532	chr1:169916507-169916532	0	TGACTTGCTAATTCTAGAGCTAATTT	1	3	6	ACC1	-	.
chr1	169917227	169917256	chr1:169917227-169917256	0	AAACATCCTTTTTTTAGCTCAGGAATGTTT	1	2	10	AA2	-	.
chr1	169918310	169918330	chr1:169918310-169918330	0	AGACTTGCCAATAACTAGGTC	1	3	1	CCD1	-	dELS
chr1	169919801	169919822	chr1:169919801-169919822	0	GACCTTGTCTTAAAACAAATCT	1	2	2	AD3	-	.
chr1	169920150	169920178	chr1:169920150-169920178	0	AAACAAGCTATTTAGTATTGAGATTGCTG	1	3	9	ACC2	-	.
chr1	169922209	169922240	chr1:169922209-169922240	0	GGACTAATTCCACTTTTAGTAAAAACATGTGT	1	2	12	AD2	-	.
chr1	169922661	169922684	chr1:169922661-169922684	0	GAACATGGTGGCCTTAACATGCTC	1	3	4	CCD2	-	.
chr1	169923319	169923339	chr1:169923319-169923339	0	GAGGTAGCTTAAAAGATGCTT	1	2	1	AA2	-	.
chr1	169927426	169927456	chr1:169927426-169927456	0	AGACATGTACAAATTGCTACAGGACAATCTT	1	2	11	AD2	-	.
chr1	169930525	169930545	chr1:169930525-169930545	0	AAACAAGCTTGTGACTTCTCT	1	2	1	AC1	-	.
chr1	169931119	169931138	chr1:169931119-169931138	0	CACGTTGTCCAGGCTAGTCT	2	3	0	ACD1	1.0	.
chr1	169934156	169934178	chr1:169934156-169934178	0	TGGCATGCTTCATACACATGCTT	1	2	3	CD	1.0	dELS,CTCF-bound
chr1	169935868	169935892	chr1:169935868-169935892	0	ATACTTGTCTCTTTGGAGCAGGTCT	1	2	5	BD3	-	.
chr1	169937897	169937922	chr1:169937897-169937922	0	AAGCATGTTTTCTACTGATCTTTCTC	2	2	6	AD1	-	.
chr1	169940872	169940903	chr1:169940872-169940903	0	AAACAAATTCTTTTGAGCAGTTGCACTTGTTT	1	2	12	AD2	2.0	.
chr1	169945010	169945037	chr1:169945010-169945037	0	GAGCCTGCCTGTTGCCATCAACATGCCA	1	3	8	BCC1	-	.
chr1	169946583	169946605	chr1:169946583-169946605	0	AGGCTAGTTCCTTAAAAATATCT	2	2	3	AA1	1.0	.
chr1	169947588	169947609	chr1:169947588-169947609	0	AGACTTATCTTAAAATATGTTT	1	2	2	AA2	-	.
chr1	169949670	169949692	chr1:169949670-169949692	0	TAATTAGCTTCAAAAGCAAGTTC	1	2	3	AC3	-	.
chr1	169951300	169951331	chr1:169951300-169951331	0	GGGAAAGTTCTTTCTAAAGGGCAAACAATTCT	1	2	12	AA2	1.0	.
chr1	169952940	169952968	chr1:169952940-169952968	0	GAACATATCTTACACATAGAAAATAGCTT	1	2	9	AA2	1.0	.
chr1	169953064	169953087	chr1:169953064-169953087	0	GGACTAGCTTAATGTGAAATGTCA	1	3	4	ACC2	-	.
chr1	169953855	169953884	chr1:169953855-169953884	0	AAGTTAATTTAAAATCAAACAAACATGCCC	2	2	10	AA1	2.0	.
chr1	169954362	169954389	chr1:169954362-169954389	0	GAATTAGTCTCTGCCTTCAAGCAGGCTT	1	2	8	AB3	-	.
chr1	169956543	169956564	chr1:169956543-169956564	0	CAACTAGTTCAATAATATGTCT	1	3	2	ACC2	-	.
chr1	169957506	169957529	chr1:169957506-169957529	0	AAGCCAGTTTTAAAAAACTGGCTT	1	2	4	BB2	-	.
chr1	169958430	169958451	chr1:169958430-169958451	0	GGGCTTTTTGGTGAACTAGCTA	1	3	2	ACC2	1.0	.
chr1	169959150	169959178	chr1:169959150-169959178	0	AAACATGGCTCAAGCATTCAAACAAATCT	1	2	9	AD2	-	.
chr1	169963409	169963428	chr1:169963409-169963428	0	GAACATGCATGTGCATGTCT	3	2	0	DD2	-	.
chr1	169965152	169965183	chr1:169965152-169965183	0	TAGCAAGTCCACATTAAATACAGAACTAATTT	1	2	12	AC2	1.0	.
chr1	169966785	169966809	chr1:169966785-169966809	0	GGACTTGTGCCATAAAAGTTTGCTC	1	2	5	AD2	2.0	.
chr1	169968295	169968321	chr1:169968295-169968321	0	TAACTAGCCTATTATCAGAGCCTGTTC	1	2	7	BC2	2.0	dELS,CTCF-bound
chr1	169968526	169968545	chr1:169968526-169968545	0	AAGCAAGTCTGGATTAATTT	1	2	0	AA1	1.0	.
chr1	169970173	169970193	chr1:169970173-169970193	0	CAACTAGCTATAGGCTTCTCT	1	3	1	ACC1	-	.
chr1	169976668	169976693	chr1:169976668-169976693	0	AGACTTGTTATTTACCAGACTTGACT	1	2	6	CD	-	.
chr1	169977872	169977893	chr1:169977872-169977893	0	TGACAAGTTAATAAAATTGTTC	1	3	2	ACC2	1.0	.
chr1	169983014	169983038	chr1:169983014-169983038	0	AAAGAAGCCTATGGTGAACTGGTTT	1	2	5	AB3	-	.
chr1	169983390	169983422	chr1:169983390-169983422	0	AGAAAAGTCCCCCAATAAAATTAAGGTTAGCTT	1	2	13	AA2	-	.
chr1	169983924	169983955	chr1:169983924-169983955	0	AGACAATTTTGCAGTTATTAACAAATATGCTT	1	2	12	AA2	-	.
chr1	169984308	169984338	chr1:169984308-169984338	0	GAAAAAGTTTCATTTTATCTAGAAAATGTTT	1	2	11	AA2	1.0	.
chr1	169985920	169985944	chr1:169985920-169985944	0	TGCTATGTTTTGGAGAAGCTAGTCT	1	3	5	ACD1	-	.
chr1	169989577	169989602	chr1:169989577-169989602	0	AAACTTGTTTGACAAAGAGTTTGATT	1	2	6	AD1	2.0	.
chr1	169989687	169989715	chr1:169989687-169989715	0	AGGGATGTCTATTTCCTATAAACAAGCGT	1	2	9	AD3	1.0	.
chr1	169990277	169990296	chr1:169990277-169990296	0	TGACTTCTTTCAGCAAGCCC	2	3	0	ACC2	-	.
chr1	169993612	169993639	chr1:169993612-169993639	0	TAGCAAGCTTCAGGCAGGTGATTTGCTT	1	3	8	ACC2	3.0	.
chr1	169995377	169995405	chr1:169995377-169995405	0	AAGCAAACTCATATTCTGAAGGAAAGTTT	1	2	9	AA2	-	.
chr1	170000609	170000629	chr1:170000609-170000629	0	GAACATCTTTGATACATGTTT	1	2	1	AD2	2.0	.
chr1	170004997	170005029	chr1:170004997-170005029	0	AAACAAATTTACAAGAAAAAAACAAACAACCCC	1	2	13	AA2	-	.
chr1	170005266	170005296	chr1:170005266-170005296	0	AAACTAGTTCAACCATTGTGGAAGACAGTCT	1	2	11	AB1	2.0	.
chr1	170012713	170012739	chr1:170012713-170012739	0	TGGCATGCTGCTAATACAGACATACCC	1	3	7	ACC1	-	.
chr1	170015988	170016020	chr1:170015988-170016020	0	AGACCAGCCTGGGTGATATGGTGAGACTATCTC	1	2	13	AB3	-	.
chr1	170020697	170020728	chr1:170020697-170020728	0	AGGCAATTTCAATAAGGTGCAAAGGCAATTTC	1	2	12	AA2	-	.
chr1	170023118	170023146	chr1:170023118-170023146	0	AAACATGTTTGATTAATCTAAGAATATTC	2	2	9	AA1	2.0	.
chr1	170024386	170024407	chr1:170024386-170024407	0	GAACTATTTCAAGAAAAAGCTT	1	2	2	AA2	-	.
chr1	170032488	170032519	chr1:170032488-170032519	0	GAACTAACCCAAACTTAAAGGTAAACAAATTT	1	2	12	AA2	-	.
chr1	170033470	170033490	chr1:170033470-170033490	0	AGGAAAGTTACCAGCATGCCT	2	3	1	ACC1	-	.
chr1	170038245	170038277	chr1:170038245-170038277	0	TAACTTATTCCTCTATTATAATTAAACATGTTT	1	2	13	AC1	1.0	.
chr1	170038882	170038904	chr1:170038882-170038904	0	AGACAAGCCTGACCAACATGGTG	1	3	3	CCD1	-	.
chr1	170041441	170041460	chr1:170041441-170041460	0	AGACTAGCCTAGGCAACATA	2	3	0	ACD2	1.0	.
chr1	170041664	170041694	chr1:170041664-170041694	0	AGGCATTACCGACCTTCACATAAGCTTGCTT	2	2	11	AD1	-	dELS
chr1	170043241	170043270	chr1:170043241-170043270	0	CAAAATGCTGCAGAGTGAAAGAACATGTTT	1	3	10	ACC1	-	.
chr1	170045196	170045217	chr1:170045196-170045217	0	AGACTAGCCTTCCATCTTGTCT	1	2	2	CD	1.0	.
chr1	170048482	170048504	chr1:170048482-170048504	0	CAGCTTTTTGTGTGAACATGTTT	1	3	3	ACC2	-	.
chr1	170050036	170050064	chr1:170050036-170050064	0	AAACTCCTCTGAGTTAAAGGAGCATGTTC	2	2	9	AB1	-	.
chr1	170057066	170057098	chr1:170057066-170057098	0	AAACTATCTTAATTACATAAGGCAAACTAGTTA	1	2	13	AC2	-	.
chr1	170061302	170061334	chr1:170061302-170061334	0	AAACAAATTTACAAGAAAAAATCAAACAACCCC	1	2	13	AA2	1.0	.
chr1	170063056	170063077	chr1:170063056-170063077	0	AAACTAGCCTTGAAACCACCTT	1	2	2	AB1	-	.
chr1	170064434	170064462	chr1:170064434-170064462	0	AGCCTTGCCTCCCAGGCTCAGGCAATCCT	1	2	9	AD3	1.0	.
chr1	170064553	170064572	chr1:170064553-170064572	0	CATATTGCCCAGGCTAGTCT	2	3	0	ACD1	-	.
chr1	170064649	170064675	chr1:170064649-170064675	0	TGGCTAGTTTCCTCATTTAATATGTTT	1	3	7	ACC2	2.0	.
chr1	170067907	170067934	chr1:170067907-170067934	0	GAGCATGCTCAGGGCAGAATACATACCC	2	2	8	AD1	-	.
chr1	170071253	170071280	chr1:170071253-170071280	0	AAACAAGTGTTCAAACAAAAACTTGTAC	1	2	8	DD2	-	.
chr1	170071629	170071658	chr1:170071629-170071658	0	GAACTAATCCATTCCCAAGAGAGCTAATCC	1	2	10	AA2	-	dELS
chr1	170072443	170072462	chr1:170072443-170072462	0	AGGGAAGTTCAGGAAAGCTT	1	2	0	AA2	-	.
chr1	170072525	170072556	chr1:170072525-170072556	0	GGGCAAGTTCCAGATAAAGGAAGGGCATGTAA	1	2	12	CD	-	.
chr1	170075201	170075220	chr1:170075201-170075220	0	AGGTATGTTTAGAATTGCTT	1	2	0	AA2	-	pELS,CTCF-bound
chr1	170076097	170076128	chr1:170076097-170076128	0	AAGTTAGCTCCTTGAGCTCAGAGAACTTATTT	1	2	12	AA2	-	.
chr1	170089139	170089171	chr1:170089139-170089171	0	AAAAAAGTTCAGTAATTTTACTAGAATAAGTTC	1	2	13	AA2	2.0	.
chr1	170090014	170090046	chr1:170090014-170090046	0	GGGGTTGTTTGTTTTTTTCTTGTAAATTTGTTT	1	2	13	AA2	-	.
chr1	170094721	170094744	chr1:170094721-170094744	0	TGCTTTGTTTACCTAAGCAAGCCT	1	3	4	ACD1	1.0	.
chr1	170096118	170096148	chr1:170096118-170096148	0	GAACAAGCTCTGCTCAGTTTCAGCCATTCTT	2	2	11	AD1	1.0	dELS
chr1	170099151	170099172	chr1:170099151-170099172	0	CAACTTGCCTGTGAGCATGCTT	3	1	2	C1	1.0	.
chr1	170099331	170099356	chr1:170099331-170099356	0	CAAATTGTCCAATCGTAAGCTTGCTC	1	2	6	AC3	1.0	.
chr1	170102176	170102206	chr1:170102176-170102206	0	AAGCATCTTCTGTCTGTTGACAAGCATTTCT	1	2	11	AA2	-	.
chr1	170102393	170102421	chr1:170102393-170102421	0	GAATTTGCCTCTTCCTCCTAAATTTGTTT	1	2	9	AA2	1.0	.
chr1	170104330	170104355	chr1:170104330-170104355	0	AGATTTGTTCTTGCCCAGGATTGTCT	1	2	6	AA2	-	.
chr1	170105562	170105582	chr1:170105562-170105582	0	GAACTTGTTATTGGCTTATTC	1	3	1	ACC1	-	.
chr1	170105815	170105836	chr1:170105815-170105836	0	GATCTTTTCTAAAAACTAGCTC	1	2	2	AD1	-	.
chr1	170106524	170106554	chr1:170106524-170106554	0	GAACTTGCTTTATGAATCTGGGTGCTTCTTT	1	2	11	AD1	1.0	.
chr1	170108051	170108081	chr1:170108051-170108081	0	AGACTGACTTCCACAATGGTTGAACTAGTTT	1	2	11	AB1	-	.
chr1	170108319	170108351	chr1:170108319-170108351	0	GGGATTGTTTGTTTTTTTCTTGTAAATTTGTTT	1	2	13	AA2	-	.
chr1	170115469	170115494	chr1:170115469-170115494	0	CAACAAGCCCAAGATCAGGCTGGGTC	1	3	6	BCD2	1.0	.
chr1	170115604	170115624	chr1:170115604-170115624	0	AGGCCTGTCTCAGGCATGTCG	2	2	1	BC2	-	.
chr1	170117457	170117487	chr1:170117457-170117487	0	ACACAAGTTTACCTATGTAGCAAACTTGCAT	1	2	11	DD3	1.0	.
chr1	170117580	170117604	chr1:170117580-170117604	0	AAAGATGTTTGGAACAGGGAAGTTC	1	2	5	AA2	-	.
chr1	170118330	170118359	chr1:170118330-170118359	0	AAACTATCCCTGTTTGTAGATGACATGTTT	1	2	10	AC2	1.0	.
chr1	170121740	170121769	chr1:170121740-170121769	0	TGGCCTGCCTTCCAGATTTTGGACTTGCCA	1	3	10	BCC1	1.0	.
chr1	170126999	170127031	chr1:170126999-170127031	1	CTCCTTGCTCTGTCCTAAGGCTTAGGCATGCCC	1	3	13	CDD2	-	.
chr1	170129547	170129567	chr1:170129547-170129567	0	TGCCTTGCTTCCAACTTGCCT	1	3	1	CCD1	-	.
chr1	170131774	170131801	chr1:170131774-170131801	0	AAACATACTTTCTCAAGAGGACTATTTT	1	2	8	AA2	1.0	.
chr1	170134684	170134712	chr1:170134684-170134712	0	GGAAAAGCCCTAGAGTTTAAAGTATGCCT	1	2	9	AA2	2.0	.
chr1	170138571	170138595	chr1:170138571-170138595	0	AGATTAGCTTTCTTAAGGCATCTTC	1	2	5	AA2	1.0	.
chr1	170141697	170141727	chr1:170141697-170141727	0	TAGCTTGTTGTACTACTGAATGAGTATGTTT	1	3	11	ACC2	-	.
chr1	170142292	170142324	chr1:170142292-170142324	0	AAATTAGTTCTGTAAAAACTGAGAAACTTGCTA	1	2	13	AC2	-	.
chr1	170143633	170143652	chr1:170143633-170143652	0	AGACAAGCCTGGGCAACATA	2	3	0	ACD2	3.0	.
chr1	170145463	170145489	chr1:170145463-170145489	0	AAGGATATTTAACGTCAAAACAAGCTT	2	2	7	AA1	-	.
chr1	170146039	170146070	chr1:170146039-170146070	0	AGGCTAATTCAAAGAAACAGCAAGGCAAGCTT	1	1	12	A2	-	PLS
chr1	170146536	170146561	chr1:170146536-170146561	0	AGGCTTGTAGAAACTCAGACATGTTT	1	2	6	CD	-	.
chr1	170148557	170148586	chr1:170148557-170148586	0	TAGTTTGCCTGAGAGTCACAGAGCTAGCCT	1	2	10	AC3	1.0	.
chr1	170150241	170150269	chr1:170150241-170150269	0	AAATTTGCTGAAACATCCCTGGCAAGCTT	1	3	9	ACC1	1.0	pELS
chr1	170152079	170152107	chr1:170152079-170152107	0	AAGCTAGCTTTTATTCAATGAACATTCAA	1	3	9	ACD2	-	.
chr1	170152495	170152526	chr1:170152495-170152526	0	AAACTAGCCCTCAGTTGAAAAGAAAAAAGCCC	1	1	12	A2	-	.
chr1	170154420	170154445	chr1:170154420-170154445	0	GGACTAGCCCAGGAGGGGAGCTGCCC	1	2	6	AB1	1.0	.
chr1	170155325	170155344	chr1:170155325-170155344	0	AAACAAATCCAGGAATGTCT	1	2	0	AA2	-	.
chr1	170155508	170155532	chr1:170155508-170155532	0	GGGCATCTCCTAATTGGGCTTTTTT	1	2	5	AA2	-	.
chr1	170157734	170157766	chr1:170157734-170157766	0	TGGCTTGCTTCATGCCCTGATCATAACATTTTT	1	3	13	ACC1	-	.
chr1	170161546	170161565	chr1:170161546-170161565	0	AAGCAACTTTGAGCTTGTTA	2	2	0	AC2	-	.
chr1	170163429	170163448	chr1:170163429-170163448	0	AAAGGTGTTTAAACTAGTTG	1	3	0	ABC1	1.0	.
chr1	170165257	170165276	chr1:170165257-170165276	0	AAGCAAGTTTGAGAAAGTTT	2	1	0	A2	-	.
chr1	170165461	170165490	chr1:170165461-170165490	0	AAACTACCCTTTATCCATGTGAACTTGCTG	1	2	10	AC2	1.0	.
chr1	170168454	170168477	chr1:170168454-170168477	0	AAATAATCTTGTGAAAACAAGTCC	1	2	4	AA1	-	dELS
chr1	170169823	170169848	chr1:170169823-170169848	0	GGTCATGTTAAGGTTTGGACATGTTA	1	3	6	CCD1	1.0	.
chr1	170170830	170170849	chr1:170170830-170170849	0	GAACATTTTCATGCATGTTT	3	2	0	AD2	-	.
chr1	170175299	170175319	chr1:170175299-170175319	0	GAGCTAATTGCAAACATGCCT	1	2	1	AC1	-	.
chr1	170178168	170178198	chr1:170178168-170178198	0	AGACAAATTTGCAAAAGAATAAGGCAATTTC	1	2	11	AA2	1.0	.
chr1	170178837	170178867	chr1:170178837-170178867	0	AAACTTCTTTCCACAGTGGCTGAACTAATTT	1	2	11	AA2	-	.
chr1	170180771	170180790	chr1:170180771-170180790	0	GAAGTTGCTGAGACTAGCTA	3	3	0	ACC1	-	.
chr1	170181701	170181728	chr1:170181701-170181728	0	GAGCAAGCAAAAAGACCACAGCTTGCTT	1	3	8	CCD2	1.0	.
chr1	170183547	170183569	chr1:170183547-170183569	0	AAGGATGTCCTGGAAGAATGTCT	1	2	3	AA2	1.0	.
chr1	170186098	170186120	chr1:170186098-170186120	0	CAACATGTTTCCCAGGCTGGTCT	1	2	3	BC2	-	.
chr1	170189853	170189878	chr1:170189853-170189878	0	TAGCTGGTTATTTTGCAGACTTGTTT	1	3	6	BCC2	-	.
chr1	170190182	170190204	chr1:170190182-170190204	0	CTGTTAGTCTCATAGGCTTGCCT	1	3	3	ACD1	-	.
chr1	170190731	170190761	chr1:170190731-170190761	0	TAGCTTCTTTGCATTGTGTTACAACATGTTC	1	3	11	ACC2	-	.
chr1	170191296	170191318	chr1:170191296-170191318	0	GGACCAGCTTAAAGAAGTAGTCT	1	2	3	AB2	-	.
chr1	170192122	170192148	chr1:170192122-170192148	0	CACCTTGCCTGAGTTGCAGACATGTTT	1	2	7	CD	-	.
chr1	170193840	170193872	chr1:170193840-170193872	0	CAGCTAGTTTGTTATTGGTGTATAGAAATGCTA	1	3	13	ACC2	-	.
chr1	170195260	170195289	chr1:170195260-170195289	0	GAGCTAGACCTCTACTGGAAAGACTAATCC	1	2	10	AD2	-	.
chr1	170196858	170196883	chr1:170196858-170196883	0	GAGCTTGGTTCCAGAAAAACTGGTTT	1	2	6	BD2	1.0	dELS
chr1	170202746	170202768	chr1:170202746-170202768	0	ATGCTTGCTTCCAGATCTTGTTT	1	2	3	DD2	-	.
chr1	170206966	170206986	chr1:170206966-170206986	0	GAACATCCTAGAGACTTGTTG	1	3	1	ACC2	-	.
chr1	170207359	170207381	chr1:170207359-170207381	0	GAAAATGTCTGCAGGGCATGTCA	1	2	3	AC2	1.0	.
chr1	170210100	170210125	chr1:170210100-170210125	0	AGGCATGTAAATAAGTAAACATGTCA	1	3	6	CCD2	1.0	.
chr1	170210384	170210416	chr1:170210384-170210416	0	CAACATGTCAGCTGCTGTTCTTAGGACTTTCTC	1	3	13	ACC1	-	.
chr1	170212398	170212418	chr1:170212398-170212418	0	TGACAAGCCTGCAGAATGTTC	1	3	1	ACC2	-	.
chr1	170213213	170213234	chr1:170213213-170213234	0	AGACAGACTCTCAAACAAGCTC	1	2	2	AB1	-	.
chr1	170213660	170213680	chr1:170213660-170213680	0	CGACTTGCCTTGAGATTGTCT	1	2	1	AC2	1.0	dELS
chr1	170214447	170214476	chr1:170214447-170214476	0	GAGCCAGTTTTTATGAGTTGGGACAAGCAT	1	2	10	BD3	2.0	.
chr1	170217004	170217032	chr1:170217004-170217032	0	GAGCAATTTAATGCTAGGTTGGCTTGTTT	1	3	9	ACC2	-	.
chr1	170218454	170218478	chr1:170218454-170218478	0	GGTCATCCTTTCCTGAGGCATGCTT	2	2	5	AD1	-	.
chr1	170220847	170220872	chr1:170220847-170220872	0	AGGCTAGCCTTCTTGTATACTTGGTC	1	2	6	DD1	-	dELS
chr1	170221457	170221485	chr1:170221457-170221485	0	TTACTAGCTTTGTGACTCTGGACAAGTTT	1	2	9	CD	1.0	.
chr1	170222712	170222731	chr1:170222712-170222731	0	ATACAAATCTGAGCATGCCC	3	2	0	AD1	1.0	.
chr1	170223164	170223191	chr1:170223164-170223191	0	AGGCAAGTCTACCATAATTAATATGTCG	1	3	8	ACC2	1.0	.
chr1	170224487	170224513	chr1:170224487-170224513	0	AGACATGCTTATTCTAAAGAAATATTT	2	2	7	AA1	-	.
chr1	170225778	170225804	chr1:170225778-170225804	0	CAACATTTTGGTTTTATAGGCTTGTTT	1	3	7	ACC2	-	.
chr1	170228060	170228088	chr1:170228060-170228088	0	AAATTAGCTGGGGGTGCTGGAGCATGCCT	1	2	9	AC1	-	.
chr1	170231026	170231046	chr1:170231026-170231046	0	ATACAAGTTTAGAGCTACTTC	1	2	1	AD3	-	.
chr1	170231263	170231285	chr1:170231263-170231285	0	AAATATGCTTGATAAACATGCTG	1	2	3	AC2	-	.
chr1	170232109	170232129	chr1:170232109-170232129	0	AAGAATGTTAGAAACTAGTTT	1	2	1	AC1	-	.
chr1	170235165	170235189	chr1:170235165-170235189	0	AAGCATTCCCTTTGAAAACTGGCTC	1	2	5	AB2	1.0	.
chr1	170236391	170236423	chr1:170236391-170236423	0	AAACAAATTTACAAGAAAAAAACAAACAACCCC	1	2	13	AA2	1.0	.
chr1	170237996	170238017	chr1:170237996-170238017	0	AAAATAGTCTACAAACATGTTA	1	2	2	AC2	-	.
chr1	170238916	170238940	chr1:170238916-170238940	0	CAGCAAGTCTTGCTTAAGCAAAGCT	1	3	5	ACD2	-	.
chr1	170243599	170243622	chr1:170243599-170243622	0	GAACTTGTTCCTCCCATCTAGCTG	1	3	4	CCD2	-	.
chr1	170245075	170245103	chr1:170245075-170245103	0	AAGCAATTTTGAGCAAAAAGAACAAACCT	1	2	9	AA2	-	.
chr1	170251788	170251810	chr1:170251788-170251810	0	AGTCTAGTTCCCCAAACTACTTT	1	2	3	AD3	-	.
chr1	170252739	170252761	chr1:170252739-170252761	0	AAACATGTTTATGAAGCTAAACA	1	3	3	ACD2	-	.
chr1	170257693	170257720	chr1:170257693-170257720	0	ATTCTTGTTTAATTGGCTGGACTAGTTA	1	3	8	CDD2	-	.
chr1	170257941	170257972	chr1:170257941-170257972	0	AAATTTGATCCTTGAACTCGAAGAGCTTGTTC	1	2	12	AD1	1.0	.
chr1	170260294	170260326	chr1:170260294-170260326	0	AAACAAATTTACAAGAAAAAATCAAACAACCCC	1	2	13	AA2	1.0	.
chr1	170261555	170261574	chr1:170261555-170261574	0	GAATAAATCCAAACTTGCTT	1	2	0	AA1	-	.
chr1	170262707	170262728	chr1:170262707-170262728	0	AGACTTGCTTGTAGACTTACTT	1	1	2	A1	-	.
chr1	170267707	170267735	chr1:170267707-170267735	0	AGTTTAGCCCTCAGTGGTGGGGCTTGCCA	1	3	9	ACD1	1.0	.
chr1	170270166	170270186	chr1:170270166-170270186	0	CAGCTAGCCAAGATCATGCCT	1	3	1	CCD2	1.0	.
chr1	170270581	170270613	chr1:170270581-170270613	0	GGCCAAGTTTAATCTACTCGTTAAAACATGTAT	1	2	13	DD3	1.0	.
chr1	170272259	170272287	chr1:170272259-170272287	0	GGGCTATCTCCTCGTTGAAAAACAAGCCA	1	2	9	AC2	-	.
chr1	170273878	170273910	chr1:170273878-170273910	0	GCACATGTCTTTTAGCTCCCCAAAGATTTGCCT	1	2	13	AD2	-	dELS,CTCF-bound
chr1	170274100	170274127	chr1:170274100-170274127	0	AGCCTAGTCTCCACAAGTGAACAAGCTG	1	2	8	CD	-	dELS,CTCF-bound
chr1	170276576	170276598	chr1:170276576-170276598	0	AAGCATGTTTAAAAAAAAAATTC	2	2	3	AA1	1.0	.
chr1	170277352	170277380	chr1:170277352-170277380	0	GAGCATGCTGGTAATTACAAGGCATGTTA	1	2	9	CC	1.0	.
chr1	170283979	170283998	chr1:170283979-170283998	0	AAACTTCTTCAGCCAAGTCC	2	2	0	AD2	-	.
chr1	170284015	170284046	chr1:170284015-170284046	0	GGACTACCCTTTCTACCTTTGTGGACTTCTCT	1	2	12	AA2	-	.
chr1	170291736	170291762	chr1:170291736-170291762	0	AGCCAAGTCTTTCATGTGAACAATCTC	1	2	7	AD3	-	.
chr1	170295557	170295580	chr1:170295557-170295580	0	AGACAAGCTCTAGGATGATTGTTT	1	2	4	AD1	1.0	.
chr1	170299166	170299193	chr1:170299166-170299193	0	GAACTTGCTTATTTGTTCAAATAATTTT	1	2	8	AA1	1.0	.
chr1	170300329	170300358	chr1:170300329-170300358	0	AGAATTGTTGCTTGGGTAGACAGCATGCTT	1	3	10	ACC1	-	.
chr1	170301384	170301403	chr1:170301384-170301403	0	GAACATCTTTAAAATTGTCT	1	2	0	AA2	1.0	.
chr1	170302163	170302185	chr1:170302163-170302185	0	GAGTTGGCTTTGTGGACATGCCT	2	2	3	AB1	-	.
chr1	170302316	170302345	chr1:170302316-170302345	0	AACCATGCTCTGGGGCTTGGAGCCTTGTCT	1	2	10	DD2	1.0	.
chr1	170305491	170305512	chr1:170305491-170305512	0	CAACATGTACTGGGGCAAGCTG	1	3	2	CCD2	2.0	.
chr1	170305974	170306003	chr1:170305974-170306003	0	GGGTTAGTTCTCATGGGAATGGAGTAGCTC	1	2	10	AA2	-	.
chr1	170310839	170310862	chr1:170310839-170310862	0	AGGCTTGCTGTGTGTGACAGGCTC	1	3	4	BCC1	1.0	.
chr1	170312303	170312331	chr1:170312303-170312331	0	CAGCAAGCCCGAGGTCTGAAAGCAATTAT	1	3	9	ACD2	1.0	.
chr1	170317836	170317863	chr1:170317836-170317863	0	AAAGTTTTCTGAACAATAAGACAAGTCT	1	2	8	AA1	-	.
chr1	170317969	170317991	chr1:170317969-170317991	0	AAGCTTGTTAAAAGGAAATGTCT	1	2	3	AC2	1.0	.
chr1	170318053	170318075	chr1:170318053-170318075	0	GAACAATTTCTTCAGGTAAGTCC	1	2	3	AA2	1.0	.
chr1	170319015	170319044	chr1:170319015-170319044	0	TCTCAAGCCCAACAAAACCCAAGCTTGCTT	1	3	10	CDD2	1.0	.
chr1	170319398	170319425	chr1:170319398-170319425	0	AAGCTAGTTTTTATAATCATACAAGATT	1	2	8	DD1	-	.
chr1	170325331	170325360	chr1:170325331-170325360	0	AAAATTGTTCTGTGATTGTGAGACATGGCT	1	2	10	AD3	1.0	.
chr1	170327554	170327578	chr1:170327554-170327578	0	CAAGAAGTTCTGCAAAAACATGTCT	1	2	5	AC3	-	.
chr1	170328716	170328736	chr1:170328716-170328736	0	AAACAAGCCTCAGACTCCTCC	1	2	1	AB4	-	.
chr1	170329815	170329836	chr1:170329815-170329836	0	GATCTTGCCCAAGGACTTGACT	1	2	2	DD3	-	.
chr1	170330390	170330409	chr1:170330390-170330409	0	TAACATGTCTAGACTAATAC	3	3	0	ACD2	2.0	.
chr1	170331727	170331755	chr1:170331727-170331755	0	AAGATAGCTCAGGAGTGTGAAACTAATCC	1	2	9	AA2	-	.
chr1	170331880	170331912	chr1:170331880-170331912	0	GGACATGCCTACTATCAACCTGTAATTTTGTCC	2	2	13	AD1	-	.
chr1	170332417	170332445	chr1:170332417-170332445	0	TAACTAGTCTAAAGTCACAAAGCTAGTAA	1	3	9	CCD1	-	.
chr1	170335959	170335989	chr1:170335959-170335989	0	AAAAATGTTTGTGCTTTTGAAGAACTACTTT	1	2	11	AA2	-	.
chr1	170337107	170337129	chr1:170337107-170337129	0	AAACATGCATCCTGAAGTTGCTT	1	2	3	AD2	2.0	.
chr1	170339414	170339434	chr1:170339414-170339434	0	AAGCTTGTATAAGACTTTCCC	1	2	1	AD2	-	.
chr1	170342793	170342812	chr1:170342793-170342812	0	AAACAATTTTAAATTTGTTT	1	2	0	AA2	-	.
chr1	170344144	170344173	chr1:170344144-170344173	0	AAAGTTGCTTTAAAGTTCCTGGAATTGTCT	1	2	10	AA2	1.0	.
chr1	170352694	170352724	chr1:170352694-170352724	0	GGGCATGTTACCTGTGGGTGGAATCATGTTT	1	2	11	CD	-	.
chr1	170353235	170353255	chr1:170353235-170353255	0	ACTCAAGCCTGGAACTAGTTT	1	2	1	DD4	-	dELS
chr1	170356379	170356400	chr1:170356379-170356400	0	AAAATGGCCTGTGAACATGTCC	2	2	2	AB1	3.0	.
chr1	170356688	170356709	chr1:170356688-170356709	0	GTACAAGCCTCAAAACTTCCTT	1	2	2	AD3	1.0	dELS
chr1	170357148	170357168	chr1:170357148-170357168	0	AGGCCAGCTTTAAACATGGCT	2	2	1	BD3	-	.
chr1	170365496	170365518	chr1:170365496-170365518	0	GAGCATTTCCTGTAGACCAGCCT	1	2	3	AB2	-	.
chr1	170367675	170367697	chr1:170367675-170367697	0	GTATTTGTCCTCGGGGCTTGTTA	1	3	3	ACD1	-	.
chr1	170368236	170368263	chr1:170368236-170368263	0	GAGCTTCTCCCAACTCCCAGGCAATCTT	1	2	8	AA2	-	.
chr1	170369779	170369802	chr1:170369779-170369802	0	AAACATTTCTTCTTGAGCTACTCC	1	2	4	AA2	2.0	.
chr1	170371683	170371715	chr1:170371683-170371715	0	GGGGTTGTTTGATTTTTTCTTGTAAATTTGTTT	1	2	13	AA2	-	.
chr1	170376202	170376228	chr1:170376202-170376228	0	GAACAAGTTAGGAAGCAGGGCTTTCTT	1	2	7	AC2	-	.
chr1	170377174	170377193	chr1:170377174-170377193	0	AGGCTACTTTGGGAAAGTTC	1	2	0	AA2	2.0	.
chr1	170385565	170385587	chr1:170385565-170385587	0	CAGCAAGTTTCAGAAGCTCACCC	1	3	3	ABC2	1.0	dELS
chr1	170392116	170392142	chr1:170392116-170392142	0	ACACATGTTCTAAACTGGAAAATGTCC	1	2	7	AD2	-	.
chr1	170397272	170397296	chr1:170397272-170397296	0	AAAATTGTTTTTTGGCAACTTGTTA	1	3	5	ACC1	-	.
chr1	170398383	170398403	chr1:170398383-170398403	0	AAGCATCTTTAAAACTATTTT	1	2	1	AA2	-	.
chr1	170402348	170402369	chr1:170402348-170402369	0	AAGCTTGTTCCTAATAATGCCT	2	2	2	AD1	1.0	.
chr1	170402550	170402574	chr1:170402550-170402574	0	AGAAATGCTGGACTAGAGCATGCTT	1	2	5	AC1	-	.
chr1	170402604	170402624	chr1:170402604-170402624	0	AAACAATTTCCAAAGTTGTTT	1	2	1	AA2	1.0	dELS
chr1	170403395	170403418	chr1:170403395-170403418	0	GGACATGCTGCCATAAACATTTTT	1	2	4	AC2	1.0	.
chr1	170408482	170408504	chr1:170408482-170408504	0	AAACAAGTTCACAAAAATAATTT	1	2	3	AA1	-	.
chr1	170411318	170411343	chr1:170411318-170411343	0	AAACAAGTTGCCTGTTAATCAAGTTC	1	2	6	CD	1.0	.
chr1	170412602	170412634	chr1:170412602-170412634	0	AAAACTGCCCAACTCATTTTGTGAAGCTTGTTG	1	3	13	ABC1	-	.
chr1	170413602	170413621	chr1:170413602-170413621	0	AGACATGAATAAACATGTTC	3	2	0	DD1	1.0	.
chr1	170416691	170416722	chr1:170416691-170416722	0	AGGCAATTTTAAAAAGCAGCATGAATAAGTTT	1	2	12	AA2	-	.
chr1	170417572	170417595	chr1:170417572-170417595	0	AGATGAGTTCATTAGGACATGCCC	1	2	4	AB4	1.0	.
chr1	170421186	170421215	chr1:170421186-170421215	0	AAACTTTTCAAGAAAAATGAAAACAAGCCT	1	2	10	AC1	2.0	.
chr1	170423352	170423382	chr1:170423352-170423382	0	AAAATAGCTCTTATTATTTTGAGATATGTTC	1	2	11	AA2	1.0	.
chr1	170423764	170423794	chr1:170423764-170423794	0	GGAATAGTTTCAGAAGGAATGGTACAAGCTC	1	2	11	AD2	4.0	.
chr1	170433043	170433069	chr1:170433043-170433069	0	AAACAAGTCAAAAAATAACACATGCTG	1	3	7	CCD2	1.0	.
chr1	170433808	170433827	chr1:170433808-170433827	0	AGGCAAGTTTGAGAATCCTC	2	2	0	AA1	2.0	.
chr1	170437997	170438019	chr1:170437997-170438019	0	GAGCTAGTCTCAAGAGCTTTGCT	1	2	3	AD4	-	.
chr1	170441444	170441475	chr1:170441444-170441475	0	CAACAGGCCCTTTTAAAAAAATAGACAAGCTG	1	3	12	BCC2	1.0	.
chr1	170444795	170444827	chr1:170444795-170444827	0	GAGCTATCTTTACTAAACACACTAAACTTCTCT	1	2	13	AA2	-	.
chr1	170447347	170447373	chr1:170447347-170447373	0	AAACATCTTTGTCAGTTGAGATAGTTT	1	2	7	AA2	-	.
chr1	170447972	170447995	chr1:170447972-170447995	0	AGTCAAGCTCAAATGAACTATTTC	1	2	4	AD3	-	.
chr1	170448312	170448331	chr1:170448312-170448331	0	AAGATAATTTAGGCTTGTTT	1	2	0	AA1	-	.
chr1	170454087	170454115	chr1:170454087-170454115	0	AAGCCAGCTTGATCGTGGTGGATAAGCTT	1	2	9	AB2	1.0	.
chr1	170456984	170457013	chr1:170456984-170457013	0	GAACATGCTTCTTTAGCTTGGAGGAATTTC	2	2	10	AA1	-	.
chr1	170459988	170460015	chr1:170459988-170460015	0	AAGATATTTTATTCCAAGGAACATGTTT	2	2	8	AA1	1.0	.
chr1	170460777	170460801	chr1:170460777-170460801	0	AAACATTCTTTCTATAAAGAAGTCT	1	2	5	AA2	1.0	dELS
chr1	170460903	170460932	chr1:170460903-170460932	0	AAGTTAGCACTTCCCAAAAAAGGCATGTCC	2	2	10	AD1	-	dELS
chr1	170461708	170461734	chr1:170461708-170461734	0	AGACTAGCCTGGGAGAAGGACTACTGG	1	3	7	ACD2	-	dELS
chr1	170463398	170463417	chr1:170463398-170463417	0	AGACTAGCTCAAAGAAGTCA	2	2	0	AC1	-	.
chr1	170465051	170465079	chr1:170465051-170465079	0	AAACTTCTCTGAGCTAAAGGAGGAAGTTC	1	2	9	AA2	1.0	.
chr1	170470547	170470567	chr1:170470547-170470567	0	GAGTTTGTCCTGAACATTTCC	1	2	1	AA2	2.0	.
chr1	170474241	170474264	chr1:170474241-170474264	0	AAACTAGCTCCAGAAGACAGGCAA	1	3	4	BCD2	2.0	.
chr1	170474280	170474301	chr1:170474280-170474301	0	GAGAAAGTTTAAAAATAAGCCT	1	2	2	AA2	1.0	.
chr1	170476394	170476413	chr1:170476394-170476413	0	AAACAAGTCTAAATAAGTTG	2	2	0	AC1	1.0	.
chr1	170478891	170478923	chr1:170478891-170478923	0	GGTCTAGTTTCAATCTCCTGAAATGGCTAGCCA	1	3	13	CCD1	-	.
chr1	170480624	170480643	chr1:170480624-170480643	0	AAATATCCTCAAACATGCTT	2	2	0	AA1	-	.
chr1	170480983	170481010	chr1:170480983-170481010	0	CAACTTTCTCCTGAATCTCAACAAGCTT	1	3	8	ACC2	-	.
chr1	170481865	170481884	chr1:170481865-170481884	0	GGGCATCTCTGGCCATGCTC	3	2	0	AD2	-	.
chr1	170483362	170483393	chr1:170483362-170483393	0	GGGAATGCTTCAGCAGGGCATAAATCTTGCCC	1	2	12	AD2	-	.
chr1	170483684	170483705	chr1:170483684-170483705	0	TGACAACTTTGTAGACTTGCCA	1	3	2	ACC2	-	.
chr1	170487271	170487293	chr1:170487271-170487293	0	AAACTGGTCTTTGAGACATTTTT	1	2	3	AB2	1.0	.
chr1	170487800	170487827	chr1:170487800-170487827	0	AGACATCTTTACAAATGGAAACTTCTTT	1	2	8	AA2	-	dELS
chr1	170488553	170488584	chr1:170488553-170488584	0	AGGCTTTCTTGCCTGTGGGATGGAGCCAGTCT	1	2	12	AB2	1.0	.
chr1	170489609	170489641	chr1:170489609-170489641	0	ACACATGTCCAACAAGTATATGAAAAAATGTTC	1	2	13	AD2	-	.
chr1	170491390	170491417	chr1:170491390-170491417	0	GGAGATGCTTTTACCAACGGGCATTTCC	1	2	8	AA2	-	.
chr1	170497359	170497389	chr1:170497359-170497389	0	TAGCTACCTTAAATGCTGCAGTGACTAGCCT	1	3	11	ACC2	-	.
chr1	170497687	170497716	chr1:170497687-170497716	0	AAACAAGCTAAAAATAAATCAAATTTGCTG	1	3	10	ACC2	1.0	.
chr1	170499785	170499812	chr1:170499785-170499812	0	AAACTGGTCCAAATTAACAAACTTGATT	1	2	8	BD2	1.0	.
chr1	170500076	170500099	chr1:170500076-170500099	0	AAAAATGCTCCCAGAGACATGGTC	1	2	4	AD3	-	.
chr1	170500681	170500712	chr1:170500681-170500712	0	GGACAAGTCACTTAACCTTTCTGAACCTGTTT	1	2	12	BC2	-	.
chr1	170501752	170501783	chr1:170501752-170501783	0	GGAAATGTATACAGTTTGAATAAAACATGTTC	2	2	12	AD1	1.0	.
chr1	170502079	170502106	chr1:170502079-170502106	0	CAACATATTCTCCCCATGAGGCATGTTG	1	3	8	ACC2	1.0	.
chr1	170503437	170503459	chr1:170503437-170503459	0	AGCCCAGTTCAGTAAACATGTTA	1	3	3	BCD1	1.0	.
chr1	170507235	170507265	chr1:170507235-170507265	0	GGAATAGTTTCAGAAGGAATGGTACAAGCTC	1	2	11	AD2	1.0	.
chr1	170510471	170510500	chr1:170510471-170510500	0	CATCATGTTTGTGAGAACACAGGCTAGCTT	1	2	10	CD	-	.
chr1	170511156	170511182	chr1:170511156-170511182	0	GAGCATTTCCCCCACTTGAACATTCTC	1	2	7	AA2	-	.
chr1	170511978	170512006	chr1:170511978-170512006	0	TGACATGTTTTTCCAGGAGAGACTTACTC	1	2	9	AC2	-	.
chr1	170516428	170516449	chr1:170516428-170516449	0	GAGCTTTTCCATAAAAATGCTC	1	2	2	AA2	-	.
chr1	170518545	170518566	chr1:170518545-170518566	0	AAGAATGCTTAAAGGAAAGTCT	1	2	2	AA2	-	.
chr1	170518583	170518612	chr1:170518583-170518612	0	GAATAAGCCTGGGTTGTGAAAAGCCAGTCC	1	2	10	AB2	-	.
chr1	170521007	170521029	chr1:170521007-170521029	0	AAAAATGCTTGAAATACTAGTTC	1	2	3	AD2	-	.
chr1	170521912	170521942	chr1:170521912-170521942	0	AAACAAGCATACTGAATAAATAAGCATATTC	1	2	11	AD2	1.0	dELS
chr1	170522030	170522059	chr1:170522030-170522059	0	TGAAATGTTTGCCCAGTTCTTAGCAAGCTT	1	3	10	ACC1	1.0	dELS
chr1	170522242	170522262	chr1:170522242-170522262	0	AAACTTTGCTGGGACTTGCCC	1	2	1	AD1	-	.
chr1	170525534	170525556	chr1:170525534-170525556	0	GAGAAAGTTCTCCAGAAAAGCTC	1	2	3	AA2	-	.
chr1	170526583	170526603	chr1:170526583-170526603	0	GAGCCAGTCAAAGGCTAGTCT	1	2	1	BC1	-	.
chr1	170528358	170528378	chr1:170528358-170528378	0	AAACTTGGTCTGGGGTAGCCC	1	2	1	AD2	-	.
chr1	170529163	170529191	chr1:170529163-170529191	0	AAAGATGCTAAATACTGTATAACATGTTC	1	3	9	ACC1	-	.
chr1	170533549	170533571	chr1:170533549-170533571	0	GAACTTGCTTCAGAGACAAGAGG	1	3	3	CDD3	-	pELS
chr1	170534930	170534960	chr1:170534930-170534960	0	AGACAAGTTAAGCTAAAGTAACAAATAGCCC	1	3	11	ACC2	2.0	.
chr1	170536197	170536221	chr1:170536197-170536221	0	AAACATCTTTTTGTTAGATTTGTTC	1	2	5	AA2	-	.
chr1	170538281	170538312	chr1:170538281-170538312	0	AAGCTTGTTTTGCTTCAAAAGTCAATATGCCA	1	3	12	ACC2	1.0	dELS
chr1	170541307	170541333	chr1:170541307-170541333	0	GGGGATGCCTTCCTTCCTAGCAAGTTC	1	2	7	AC2	-	.
chr1	170547309	170547329	chr1:170547309-170547329	0	GAACTTGCTTTAAAATTGGCT	1	2	1	AD1	-	.
chr1	170551536	170551562	chr1:170551536-170551562	0	TAACCAGCTGTGTGCTGAAGCTAGCTT	1	3	7	BCC1	-	.
chr1	170551847	170551877	chr1:170551847-170551877	0	AGCCTAGTCTGGCCAACATGTAGACAAGTGT	1	2	11	DD3	-	.
chr1	170553798	170553828	chr1:170553798-170553828	0	ACACTTCTTTTTCTAAGGAATAAACAAGTCT	1	2	11	AD1	-	.
chr1	170556961	170556987	chr1:170556961-170556987	0	AGGATAACTCAACATGGAGGCTTGTTC	1	2	7	AA1	1.0	dELS,CTCF-bound
chr1	170557097	170557120	chr1:170557097-170557120	0	TAGCATGCCTCAAGGGATAAGTCA	1	3	4	ACC2	-	dELS,CTCF-bound
chr1	170557463	170557489	chr1:170557463-170557489	0	ACAGTTGCTTAGCCCTGAAGCATGTTG	1	3	7	ACD1	-	.
chr1	170558666	170558685	chr1:170558666-170558685	0	GAGCTAGCTCAGGCTTCTAT	3	2	0	AD4	-	.
chr1	170558778	170558799	chr1:170558778-170558799	0	AAGCAAGTCATAGGACTGGCCA	1	3	2	BCC1	-	dELS
chr1	170561656	170561687	chr1:170561656-170561687	0	AAGCATGACTTCACTCTATAAAAACCATGTCT	1	2	12	DD2	-	.
chr1	170566159	170566186	chr1:170566159-170566186	0	GACCATGTCTTTTCATTTAAGCTATTTC	1	2	8	AD3	-	.
chr1	170570388	170570418	chr1:170570388-170570418	0	GAGCATGTTCTAACCCAATGCAAGGAAGCTA	1	2	11	AC1	1.0	.
chr1	170572799	170572829	chr1:170572799-170572829	0	GAGCTAGTACCATTCCTTCTGAAACTACTCC	1	2	11	AD2	1.0	.
chr1	170575394	170575425	chr1:170575394-170575425	0	TATTATGTTCTCTGCCATTTGTAAACATGCTT	1	3	12	ACD1	2.0	.
chr1	170578728	170578760	chr1:170578728-170578760	0	AGAGATGCCTCACTAATTCTTCAGAATAAGTTC	1	2	13	AA2	1.0	.
chr1	170586090	170586118	chr1:170586090-170586118	0	GAGCATCTTTGCTTCATCAAATCTAGTTT	1	2	9	AD2	4.0	.
chr1	170587430	170587455	chr1:170587430-170587455	0	AGACATGTTTGGGAATAGAAATGCAT	2	2	6	AD1	-	pELS
chr1	170588112	170588140	chr1:170588112-170588140	0	GAACTATTTCTTCCTGTCTAGACCTGCTC	1	2	9	AB2	-	PLS
chr1	170588488	170588507	chr1:170588488-170588507	0	AAAAATGTCCAAACTTTCCT	1	2	0	AA2	1.0	.
chr1	170590090	170590109	chr1:170590090-170590109	0	GAACATGTTCAGATTAGTGT	3	2	0	AD1	1.0	.
chr1	170591295	170591315	chr1:170591295-170591315	0	CGGCATGCCGTAGGAAAGTTT	1	3	1	ACC2	1.0	dELS,CTCF-bound
chr1	170591551	170591575	chr1:170591551-170591575	0	AGACTTTCTCCAGAAAGACTTGTTT	1	1	5	A2	-	dELS
chr1	170592327	170592352	chr1:170592327-170592352	0	AAACTTTTCTAACTATAAACTATTTT	1	2	6	AA2	2.0	.
chr1	170597405	170597437	chr1:170597405-170597437	0	AAGATAGTTTACTTAAGTACTCTGAACATATTT	1	2	13	AA2	1.0	.
chr1	170598216	170598237	chr1:170598216-170598237	0	GTGCTAGTTCCATGGCTTGCCC	1	2	2	CD	1.0	.
chr1	170601797	170601819	chr1:170601797-170601819	0	GAACCTGCTCCTGCAGCAAGCTT	1	2	3	BC2	-	.
chr1	170602574	170602605	chr1:170602574-170602605	0	TAACAAGTCTCTAGGGAGTTCCAAACTTTCCC	1	2	12	AC2	-	.
chr1	170603606	170603635	chr1:170603606-170603635	0	GAGCATGTTCTCTGGGCTGTAAGCTAGGAT	1	2	10	DD4	-	.
chr1	170606026	170606056	chr1:170606026-170606056	0	AAAAAAGTCTTTTATGAAGACAAAAATGTTT	1	2	11	AA2	-	.
chr1	170606373	170606402	chr1:170606373-170606402	0	AAATTTGTTTGACTATTCTCAGAAATGTTT	1	2	10	AA2	-	.
chr1	170607769	170607788	chr1:170607769-170607788	0	AATTTTGCCCAGGCTAGTCT	3	2	0	AD4	-	.
chr1	170613447	170613477	chr1:170613447-170613477	0	TAGCTTTCTTGCATTGGGTTAGAACATGCTT	1	2	11	AC1	1.0	.
chr1	170615170	170615199	chr1:170615170-170615199	0	AAGCAACCTTTACAAATAAAGGGCTGGCCC	1	2	10	AB2	1.0	.
chr1	170616391	170616421	chr1:170616391-170616421	0	AGGCAAGTTCCTTGGAAACAGAGGCATGTCC	2	0	11	0	1.0	.
chr1	170616742	170616769	chr1:170616742-170616769	0	CAACTTACCTGTGGCACGGAGCTAGCTG	1	3	8	ACC2	-	.
chr1	170618245	170618265	chr1:170618245-170618265	0	AGACCTGCTCTGGACATTTCT	2	2	1	AB3	-	.
chr1	170619310	170619332	chr1:170619310-170619332	0	AGACAAGCTTATGGAGCTGGCAG	1	3	3	BCD2	-	.
chr1	170619821	170619851	chr1:170619821-170619851	0	CAGCATGCTCACAAGTGTTTGGAACATGTAT	1	2	11	CD	-	dELS
chr1	170619901	170619933	chr1:170619901-170619933	0	GAACATGTCATGTGTCTGGCATTGAACAAGATC	1	2	13	CD	1.0	dELS
chr1	170621069	170621094	chr1:170621069-170621094	0	ATACATGTTTCCCAGTAAGCAAATCT	1	2	6	AD3	-	.
chr1	170625242	170625264	chr1:170625242-170625264	0	GGACAAGTTACTTAACCATGCTG	1	3	3	CCD2	-	.
chr1	170625568	170625587	chr1:170625568-170625587	1	AGGCATGTTGGCGCATGCCT	4	2	0	CD	2.0	.
chr1	170628514	170628534	chr1:170628514-170628534	0	TTGCTTGTTTTTGGCAAGTTT	1	3	1	CCD1	-	.
chr1	170633064	170633094	chr1:170633064-170633094	0	AAAATAGTTTTTCATGAGAGTAGGCCTGTTT	1	2	11	AB2	1.0	.
chr1	170633114	170633140	chr1:170633114-170633140	0	GGGCAAATTTTAAATGGAAACTTTCCC	1	2	7	AA2	-	.
chr1	170640441	170640464	chr1:170640441-170640464	0	AAGCCAGTTTCCTGAGGCTTGGTT	1	2	4	BD3	-	.
chr1	170641046	170641068	chr1:170641046-170641068	0	AGACCAGTTTCCAAGGCTTGGTC	1	2	3	BD3	-	.
chr1	170644898	170644925	chr1:170644898-170644925	0	AAACAAATTTCTGTTTTTAAACTTTCTT	1	2	8	AA2	1.0	.
chr1	170645265	170645293	chr1:170645265-170645293	0	TGGCTTGCTTGTAAGGCCTGAGTTAGCTA	1	3	9	ACC2	-	.
chr1	170649492	170649519	chr1:170649492-170649519	0	GGACTTGTTTTGTATCCCCAGTTTGTTA	1	3	8	ACC2	-	.
chr1	170649853	170649872	chr1:170649853-170649872	2	AAACAAGTTGAGACATGTGT	4	2	0	CD	-	.
chr1	170652425	170652453	chr1:170652425-170652453	0	AAAATTGTTTCTTCCTTTTAAGCTTATCT	1	2	9	AA2	1.0	.
chr1	170654485	170654515	chr1:170654485-170654515	0	AAACAAGTCTGACTTACCTCAGAGCATCCTT	2	1	11	A1	-	.
chr1	170657319	170657351	chr1:170657319-170657351	0	GGGTAAGCTGAGGCTTGGAGTGGTAACTTGCTC	1	3	13	ACC1	-	dELS
chr1	170663641	170663668	chr1:170663641-170663668	0	GAAGATGTTTTAAAGCTGGAACAAGCCT	2	1	8	A1	1.0	pELS,CTCF-bound
chr1	170666696	170666718	chr1:170666696-170666718	0	CGGCCAGCCTAGGGAACAAGCCA	1	3	3	BCC1	1.0	.
chr1	170666848	170666871	chr1:170666848-170666871	0	GGGCTGGCCAGAGGAAGCTAGCTA	1	3	4	BCC2	-	pELS,CTCF-bound
chr1	170667174	170667198	chr1:170667174-170667198	0	GAGGATGCTCTGCGGAAGCATGATC	1	2	5	AD3	1.0	.
chr1	170668880	170668901	chr1:170668880-170668901	0	AGGGTAGCTTGGAAACTTTTCT	1	2	2	AA2	-	.
chr1	170675240	170675267	chr1:170675240-170675267	0	AAACTTCCCTAGATATGAGCACATGTCT	1	2	8	AD2	-	.
chr1	170675280	170675311	chr1:170675280-170675311	0	GGAAAAGCCTGCGTAATACCTAAAGGATGTTC	1	2	12	AA2	-	.
chr1	170678406	170678431	chr1:170678406-170678431	0	TGACAAGTTTATTGCAAGGCTAGTGT	1	2	6	CD	1.0	dELS
chr1	170679725	170679757	chr1:170679725-170679757	0	AAACTAGTTTTAGGTGGTTGTTAGCACTTATTC	1	2	13	AD1	-	.
chr1	170681280	170681299	chr1:170681280-170681299	0	TGACAAACCAGAACTTGTCT	2	3	0	ACC2	2.0	.
chr1	170684552	170684574	chr1:170684552-170684574	0	AGACTAGCCTGGCCAACATGGTG	1	3	3	CCD1	-	.
chr1	170687220	170687250	chr1:170687220-170687250	0	AGGCTGGTTTTTAAACGATGAGAAAATGTCT	1	2	11	AB2	-	.
chr1	170687276	170687298	chr1:170687276-170687298	0	AAGCATATTTGGTGAACAAGCCC	1	1	3	A2	-	.
chr1	170691356	170691379	chr1:170691356-170691379	0	CAGCTTGCTTTTATAGAGTTGCCA	1	3	4	ACC2	1.0	.
chr1	170692967	170692995	chr1:170692967-170692995	0	GAACTTTTCCTAAATATTCAGGCATGTTA	1	2	9	AC2	-	dELS,CTCF-bound
chr1	170693046	170693065	chr1:170693046-170693065	0	AGGCTAGTCACAGCATTTTT	4	3	0	ACC1	2.0	dELS,CTCF-bound
chr1	170694512	170694537	chr1:170694512-170694537	0	GCATTTGCTTATTCAAAAGCTAGTCA	1	3	6	ACD1	-	dELS
chr1	170696039	170696060	chr1:170696039-170696060	0	AGACATGTCCAAAGACCAGTAC	2	2	2	BD1	-	.
chr1	170696186	170696208	chr1:170696186-170696208	0	GGACAAGCCAGGCATGCTTGTCT	1	2	3	CD	2.0	dELS,CTCF-bound
chr1	170699251	170699277	chr1:170699251-170699277	0	GGACTTTTCTGTGGAAAAGACTTTTCT	1	2	7	AA2	-	.
chr1	170702597	170702625	chr1:170702597-170702625	0	TAACTAGTTCCCAGGATTGAGGCTTTTAC	1	3	9	ACD2	-	.
chr1	170703028	170703054	chr1:170703028-170703054	0	AGGCATTTCTTTGAAGAAAACATCTCT	1	2	7	AA2	-	.
chr1	170705426	170705452	chr1:170705426-170705452	0	GAGCATGCTACCACACCCAGCTAATTT	1	3	7	ACC1	-	.
chr1	170708599	170708622	chr1:170708599-170708622	0	GGTCAAGCCTTTTGAGACTTCCTT	1	2	4	AD3	-	.
chr1	170711131	170711162	chr1:170711131-170711162	0	AAGCTTCTTATTTTGACCATTTTAGCATGTTT	1	3	12	ACC2	-	.
chr1	170711624	170711652	chr1:170711624-170711652	0	ATGCTTGCCTCTCATGAAAACACTAGTTT	1	2	9	DD2	-	.
chr1	170712794	170712821	chr1:170712794-170712821	0	AAGGTTGTTCTTATTTCTAAGCTGGTTT	1	2	8	AB3	1.0	.
chr1	170714670	170714694	chr1:170714670-170714694	0	AAGCTTGCATGGCAAGAGCAAGGCC	1	2	5	DD2	-	.
chr1	170724129	170724161	chr1:170724129-170724161	0	GGGATTGTTTGTTTTTTTCTTATAAATTTGTTT	1	2	13	AA2	-	.
chr1	170724553	170724577	chr1:170724553-170724577	0	TAGCTTGTTTTTGTCAGGCTTGATG	1	3	5	CCD1	-	.
chr1	170726820	170726846	chr1:170726820-170726846	0	AGGCAAACTTTGCAGTAAAACTGGCTT	1	2	7	AB2	-	.
chr1	170729254	170729282	chr1:170729254-170729282	0	GAGATATCTCAGATCAGTGAGGCATGCCT	2	2	9	AA1	2.0	.
chr1	170729802	170729825	chr1:170729802-170729825	0	TGGCCAGTTAAAGGAAGCTTGTTT	1	3	4	BCC1	-	dELS
chr1	170730014	170730037	chr1:170730014-170730037	0	AAACATTTTCTCAGAGACATCCTT	1	2	4	AA2	-	.
chr1	170730499	170730526	chr1:170730499-170730526	0	AAGCATGTCCACTAAATGAAGCATAGTG	1	3	8	ACD2	1.0	dELS
chr1	170732886	170732907	chr1:170732886-170732907	0	AGGCATTGTCACAGACTTGCCT	2	2	2	AD1	-	.
chr1	170735256	170735275	chr1:170735256-170735275	0	AAACAAGTTTAGATTTTTCT	1	2	0	AA1	-	.
chr1	170737064	170737087	chr1:170737064-170737087	0	GAGTGAGTTCTAAAAGGCATGCCC	1	2	4	AB4	1.0	.
chr1	170737711	170737733	chr1:170737711-170737733	0	AGCCATGCTTTTGTAACTTGCCA	1	3	3	CCD1	-	.
chr1	170738459	170738489	chr1:170738459-170738489	0	AGGCTTGCTGAACAGCACGCATTACTTGCTT	1	3	11	CCD2	-	.
chr1	170740264	170740283	chr1:170740264-170740283	0	AAAGATGTTTGGACTTTTCC	1	2	0	AA2	1.0	.
chr1	170743348	170743370	chr1:170743348-170743370	0	TAACATGCCCTGGAGACATTTTC	1	2	3	AC2	1.0	.
chr1	170743756	170743787	chr1:170743756-170743787	0	TAACAAGTCTCCAGGAAGTTGCAAACTTTCCC	1	2	12	AC2	2.0	.
chr1	170748736	170748755	chr1:170748736-170748755	0	AAACATATTGTGACATGTTC	3	3	0	ACC2	-	.
chr1	170748992	170749016	chr1:170748992-170749016	0	AAACAATTTCAGCAAAAGCAACTTC	1	2	5	AA2	1.0	.
chr1	170749385	170749404	chr1:170749385-170749404	0	CAACTTGTCCAGTCAAGCTT	3	2	0	CD	1.0	.
chr1	170752933	170752963	chr1:170752933-170752963	0	GAAAATGTCCAAGAAGATTTTGAGTAAGTTT	1	2	11	AA2	1.0	.
chr1	170754847	170754869	chr1:170754847-170754869	0	TGGTGAGTTCTAGGGGCAAGCCT	1	3	3	ABC1	-	.
chr1	170755342	170755373	chr1:170755342-170755373	0	AAAATTGTCCAATTGCTAAACCAAACATACCC	1	2	12	AA2	-	.
chr1	170755920	170755941	chr1:170755920-170755941	0	AGGCTTGCCCAGGAATAAATCC	1	2	2	AA1	-	.
chr1	170756042	170756063	chr1:170756042-170756063	0	GGACATGCTAGGAAGCTTCTTG	2	3	2	ACC1	-	.
chr1	170756621	170756644	chr1:170756621-170756644	0	AGATTTGCTTGTAGATGCAAGCTT	1	2	4	AD2	-	.
chr1	170757208	170757240	chr1:170757208-170757240	0	AAACTTGACCACTATCTGGCCTTAAGCAAGTCA	1	2	13	CD	1.0	.
chr1	170759400	170759424	chr1:170759400-170759424	0	GGAATAGTTTCAGAAGGAATAGTTC	1	2	5	AA2	-	.
chr1	170762522	170762550	chr1:170762522-170762550	0	AAACAAGTGTACAAGCAAAAAACAACCCC	1	2	9	AD2	-	.
chr1	170763966	170763990	chr1:170763966-170763990	0	AAACTTTCTTAGGTAGAGATAGTTC	1	2	5	AA2	1.0	.
chr1	170764738	170764769	chr1:170764738-170764769	0	GAATTTGCCTAAAGAGAGTTCAAAGCATGTAC	1	2	12	AD3	2.0	.
chr1	170765617	170765644	chr1:170765617-170765644	0	TAGCTAGCCAACAAATATGGAATTGTCC	1	3	8	ACC2	-	.
chr1	170767326	170767346	chr1:170767326-170767346	0	GAACTAGTATAAAACTTTTTT	1	2	1	AD2	1.0	.
chr1	170768573	170768597	chr1:170768573-170768597	0	AGACTTTTCCAATCTAAAAATGTCT	1	2	5	AA2	1.0	.
chr1	170769488	170769517	chr1:170769488-170769517	0	AGCCTTGCTTTGGGGTCAAGAAACATTCCT	1	2	10	AD3	-	.
chr1	170771591	170771613	chr1:170771591-170771613	0	GAAATAGTCCATAAAACAAACCC	1	2	3	AA2	1.0	.
chr1	170771897	170771919	chr1:170771897-170771919	0	GAGCATGTCACTTAAACTTCTTG	1	3	3	ACC1	2.0	.
chr1	170773111	170773133	chr1:170773111-170773133	0	AAGCATGTGTGAGAAACAAACTC	1	2	3	AD2	1.0	.
chr1	170773493	170773518	chr1:170773493-170773518	0	AAGCAAGCTATTTGGCAGGCTAGTAA	1	3	6	CCD1	-	.
chr1	170778062	170778084	chr1:170778062-170778084	0	GGTCTAGCTTCATGGGCATGCTT	2	1	3	D1	-	.
chr1	170779111	170779137	chr1:170779111-170779137	0	GAGCATTCTTGCTCTCCAACCAAGCCT	1	2	7	AD2	2.0	.
chr1	170784994	170785016	chr1:170784994-170785016	0	AGATATTCTTATTGAACATGTTT	2	2	3	AA1	-	.
chr1	170790574	170790600	chr1:170790574-170790600	0	AAGCTTATTCTGTTTCAAAACAAGTCA	1	2	7	AC2	-	dELS,CTCF-bound
chr1	170792912	170792937	chr1:170792912-170792937	0	AAGCAAGTTTTAGATAGACTATGTCT	2	2	6	AD1	2.0	.
chr1	170794451	170794483	chr1:170794451-170794483	0	AGACTTCTTTCTATAATTTTAACAGACTTTTCC	1	2	13	AA2	-	.
chr1	170795559	170795581	chr1:170795559-170795581	0	TAAAGAGTTTAAGAAACATGTCC	1	3	3	ABC1	1.0	.
chr1	170796910	170796930	chr1:170796910-170796930	0	GGAAATGCTCAAGGCATTCTT	1	2	1	AA2	1.0	.
chr1	170797825	170797856	chr1:170797825-170797856	0	AAACAATTTTTCAGAGCAGAAGAAATTTGTTC	1	2	12	AA2	-	.
chr1	170800457	170800477	chr1:170800457-170800477	0	GAACAAACCCCAGACTTGCTG	1	2	1	AC2	-	.
chr1	170802783	170802811	chr1:170802783-170802811	0	AGGCATGCTGTCCCTTTAGAGGCTTGGTA	1	3	9	CCD1	3.0	.
chr1	170803625	170803653	chr1:170803625-170803653	0	AAGAAAGGTTATGAAAACAAGACTAGTTT	1	2	9	AD1	1.0	.
chr1	170805569	170805599	chr1:170805569-170805599	0	GAATAACTCCCATCTTTTGGAAAACTTGTCT	1	2	11	AA1	1.0	.
chr1	170809908	170809936	chr1:170809908-170809936	0	AAGCATCCTTTGACCACCAAAGGAAGTCC	1	2	9	AA2	-	.
chr1	170809998	170810019	chr1:170809998-170810019	0	AGGCTTCTTTCCAGCCTTGCCT	1	2	2	AD2	1.0	.
chr1	170811934	170811962	chr1:170811934-170811962	0	AAACTTCTCTGAGCTAAAGGAGCATGTTC	1	1	9	A2	-	.
chr1	170816051	170816083	chr1:170816051-170816083	0	AAACAAATTTACAAGAAATAAACAAACAACCCC	1	2	13	AA2	1.0	.
chr1	170819593	170819624	chr1:170819593-170819624	0	AAGAAAGTTCTTGTTCAGGTGAGAAGTAGCTC	1	2	12	AA2	1.0	.
chr1	170820427	170820447	chr1:170820427-170820447	0	GGGCAACTTTGAGGCATTTTT	1	2	1	AA2	-	.
chr1	170820868	170820890	chr1:170820868-170820890	0	AGACTAGCCTAGGGAACATGAAA	1	3	3	CDD3	1.0	.
chr1	170821191	170821214	chr1:170821191-170821214	0	AGGCTTGCATCCAAAAAAAAGTCT	1	2	4	AD2	1.0	.
chr1	170822003	170822035	chr1:170822003-170822035	0	AGCCATGCTCTGAGCCACCCCTGGGGCTTTTTC	1	2	13	AD3	1.0	.
chr1	170822371	170822390	chr1:170822371-170822390	0	TAGCAAGTTCAGACTTCTAT	2	3	0	ACD2	-	.
chr1	170825512	170825531	chr1:170825512-170825531	0	GAACTTCTCTGGTCTTGTCT	2	2	0	AD2	-	.
chr1	170827395	170827420	chr1:170827395-170827420	0	AGACATGCTGTCTTTGAAAATAGTTT	1	2	6	AC2	1.0	.
chr1	170828099	170828119	chr1:170828099-170828119	0	AAACAAGTTAGAAATTAGTTT	1	2	1	AC2	-	.
chr1	170828262	170828286	chr1:170828262-170828286	0	ACTCTTGCTCCAAGAAGGCTTGCTC	1	2	5	DD4	2.0	.
chr1	170832930	170832951	chr1:170832930-170832951	0	AGACTTGTTGACAAAAATGCTG	1	3	2	ACC2	2.0	.
chr1	170833342	170833364	chr1:170833342-170833364	0	GAAAATGTCTCCAGGGCATGTCA	1	2	3	AC2	-	.
chr1	170836374	170836395	chr1:170836374-170836395	0	TAGCTTGTTCATGTGCTTGTTA	1	3	2	CCD2	-	.
chr1	170842069	170842093	chr1:170842069-170842093	0	AAATATTTTTGGATGAAACTAGTTT	2	2	5	AA1	-	.
chr1	170842585	170842617	chr1:170842585-170842617	0	GGGGTTGTTTGTTTTTTTCTTGTAAATTTGTTT	1	2	13	AA2	1.0	.
chr1	170843986	170844010	chr1:170843986-170844010	0	AAATAAGTTTTAAGTAAAATAGCCC	1	2	5	AA2	-	.
chr1	170846432	170846462	chr1:170846432-170846462	0	TGGCTTATCCTCTGTTCAATGAGACTAGTCC	1	2	11	AC1	1.0	.
chr1	170852648	170852668	chr1:170852648-170852668	0	GAGTAGGCTTGAGGCAAGCTC	1	2	1	AB1	1.0	.
chr1	170854602	170854632	chr1:170854602-170854632	0	GAACAATTCTGGTTATTTTTGGGAAATGTTC	1	2	11	AA2	-	.
chr1	170855931	170855952	chr1:170855931-170855952	0	TAGCTAGCTAGCTAGCTAGCTA	1	4	2	CCCC	3.0	.
chr1	170859940	170859968	chr1:170859940-170859968	0	AAACAAATTTACAAGAAAAAAACAACCCC	1	2	9	AA2	-	.
chr1	170864453	170864474	chr1:170864453-170864474	0	CGGCTTGCCTCCAAGCTAGAAT	1	3	2	CDD3	1.0	dELS,CTCF-bound
chr1	170866805	170866836	chr1:170866805-170866836	0	GAGCACGTCTGGGAAGGCAGAAGTGCAAGCTC	1	2	12	BD2	1.0	.
chr1	170866998	170867023	chr1:170866998-170867023	0	GAAGAAGCTCACCTAAGACCAAGCTT	1	2	6	AD2	2.0	.
chr1	170871035	170871055	chr1:170871035-170871055	0	AAACAACCTTCAGACAACTCT	1	2	1	AA2	-	.
chr1	170875649	170875674	chr1:170875649-170875674	0	GGATTTGCTTCCTGAGGATCTTGTTT	1	2	6	AD2	-	.
chr1	170876550	170876570	chr1:170876550-170876570	0	GAAAAAGCCAGAGACTTGCTG	1	3	1	ACC1	-	.
chr1	170882296	170882324	chr1:170882296-170882324	0	GGACAAGTCTCTATTTTAAAACCTAACTT	1	2	9	AD1	1.0	.
chr1	170887716	170887737	chr1:170887716-170887737	0	AAGCAAGCCTGACAGCCAGTTT	1	2	2	BC1	-	.
chr1	170888167	170888189	chr1:170888167-170888189	0	AGTCAAGATTTGAGAACAAGCCT	1	2	3	DD1	-	.
chr1	170888810	170888835	chr1:170888810-170888835	0	GAACTACTTTTATTTAAAGCATTTTC	1	2	6	AA2	1.0	.
chr1	170891344	170891366	chr1:170891344-170891366	0	AAGCAAGTCACATGGCCAAGCCC	1	2	3	CD	-	.
chr1	170893814	170893834	chr1:170893814-170893834	0	AGGCTTGTCCCGAAATAGATT	1	2	1	AD1	1.0	dELS
chr1	170904129	170904152	chr1:170904129-170904152	0	AGACTAGCCCAAGTAGAATTCCTT	1	2	4	AA1	1.0	.
chr1	170907401	170907430	chr1:170907401-170907430	0	AAAAAAGTTTTGACTGTGGAAAGCATTTCC	1	2	10	AA2	-	.
chr1	170914941	170914966	chr1:170914941-170914966	0	AGAATTGCTTTGCAGTAGGCATGCGT	1	2	6	AD3	1.0	.
chr1	170917427	170917458	chr1:170917427-170917458	0	AAAGAAGTTTCTATCCACGATGAAGCTTGCTT	1	1	12	A1	-	.
chr1	170920705	170920729	chr1:170920705-170920729	0	GGACCTGCTGGTAGACAACATGCCT	1	3	5	BCC1	-	.
chr1	170921651	170921670	chr1:170921651-170921670	0	AGAAATGCTAAAGCAAGTTC	3	2	0	AC1	-	.
chr1	170923100	170923119	chr1:170923100-170923119	0	AAACAAGTCTCAACAAATTC	2	2	0	AC1	2.0	.
chr1	170923970	170923990	chr1:170923970-170923990	0	GGACTATTTCCAAACTAATTC	1	2	1	AA2	1.0	.
chr1	170928434	170928453	chr1:170928434-170928453	0	GAGCAAGTTTGGACAAGGAT	3	2	0	DD4	1.0	dELS,CTCF-bound
chr1	170929665	170929696	chr1:170929665-170929696	0	TAACATGCCTTTTGAGTTTTGTGAACTCATTT	1	3	12	ABC2	1.0	dELS,CTCF-bound
chr1	170931467	170931499	chr1:170931467-170931499	0	TAAAAAGTCCAAAGTCTCATCTGAGACAAGTCT	1	2	13	AC3	2.0	.
chr1	170934737	170934757	chr1:170934737-170934757	0	GGGTTTCTTTGGAGCTTGTTC	1	2	1	AA1	-	.
chr1	170935010	170935035	chr1:170935010-170935035	0	TGACAAGTTTCTCTACAAACTAGTTA	1	2	6	CC	1.0	.
chr1	170935388	170935407	chr1:170935388-170935407	0	GGGCATGCCAGGACATTCTA	4	3	0	ACC1	1.0	.
chr1	170935623	170935655	chr1:170935623-170935655	0	AAGCTTGTCTTTTTTTCTAATCCTGACTACTTT	1	2	13	AC1	-	.
chr1	170936969	170936996	chr1:170936969-170936996	0	AAACATGTTTTATGACTTGAGTTTATCT	2	2	8	AA1	-	.
chr1	170938404	170938424	chr1:170938404-170938424	0	GAACATATTCAGAGCATATTC	1	2	1	AA2	-	.
chr1	170942634	170942659	chr1:170942634-170942659	0	TGACATGCCTGGAATAGGACTTTTGT	1	3	6	ACD2	-	.
chr1	170950721	170950746	chr1:170950721-170950746	0	TTAAAAGTCCATTCAAAAACATGCTT	1	3	6	ACD1	1.0	.
chr1	170951310	170951331	chr1:170951310-170951331	0	GAACCAGCTCCTAAGCATGCAT	2	2	2	BD3	-	.
chr1	170953123	170953153	chr1:170953123-170953153	0	AAACTATTGTCTTATCATTAGAAACATGTTT	2	2	11	AD1	1.0	.
chr1	170956259	170956287	chr1:170956259-170956287	0	AGATTTGTTCTTTTTGCTTAGCCTTGCTT	1	2	9	AD2	1.0	.
chr1	170957160	170957192	chr1:170957160-170957192	0	AAGCTTGTTAGTTTGATGTAGTCCCACTTGTTT	1	3	13	CCD2	-	.
chr1	170957619	170957649	chr1:170957619-170957649	0	AAGATTGTTTTGGCTATTGGAGGTCTAGTTC	1	2	11	AD2	1.0	.
chr1	170958719	170958749	chr1:170958719-170958749	0	AGATAATCTTTCTAGCTGCTGAGGCAAGCTT	1	2	11	AA1	-	.
chr1	170959973	170959995	chr1:170959973-170959995	0	GAACTTGCTCTATAAGCTAGAGA	1	3	3	CDD3	1.0	.
chr1	170965150	170965182	chr1:170965150-170965182	0	GGAAATGCTCGTGTGGATGAGTAAAGATAGCTC	1	2	13	AA2	2.0	.
chr1	170969019	170969048	chr1:170969019-170969048	0	AGAATAGTTTAGTGGTTCTCCAACAAGTTA	1	3	10	ACC1	-	.
chr1	170969987	170970014	chr1:170969987-170970014	0	GGTCATGTCCCACTTCCTAAACATGCCT	2	1	8	D1	-	dELS
chr1	170972322	170972351	chr1:170972322-170972351	0	AAGCAAGACCTGAAAGTATTAAGCTATTTC	1	2	10	AD2	-	.
chr1	170973526	170973552	chr1:170973526-170973552	0	AAAAAAGTTCCTGCACTCAACAAGTTA	1	3	7	ACC1	-	.
chr1	170975170	170975200	chr1:170975170-170975200	0	CAGATTGTCAGACTGAATAAAAAGCAAGCCT	1	3	11	ACC1	-	.
chr1	170976211	170976232	chr1:170976211-170976232	0	AGACTTGTTCGTGTGATTGCTT	1	2	2	AD1	1.0	.
chr1	170982571	170982603	chr1:170982571-170982603	0	AAACTTGCCAAGTTGTTCACCTTAGATATGTTA	1	3	13	ACC2	-	.
chr1	170984206	170984228	chr1:170984206-170984228	0	GAGGAAACCCGTTAGGCTAGCTC	1	2	3	AA1	1.0	.
chr1	170988517	170988540	chr1:170988517-170988540	0	AAACTAGATTTGTAAAACTAGCTT	1	1	4	D2	1.0	.
chr1	170992024	170992044	chr1:170992024-170992044	0	CAGTTTGCTTTGGACATGTCT	1	2	1	AC3	-	.
chr1	170992226	170992257	chr1:170992226-170992257	0	AGACAATCTTATTGATACTGAAAGGAAAGCCT	1	2	12	AA2	-	.
chr1	170995714	170995742	chr1:170995714-170995742	0	AAATTAGTTCACCTTCCCTGAGCATGTGT	1	2	9	AD3	-	.
chr1	170996200	170996229	chr1:170996200-170996229	0	TAGCAAGTCATTGCGTCATTGAACATCTCT	1	3	10	ACC1	-	.
chr1	170996985	170997011	chr1:170996985-170997011	0	AGACATGTTTCCACTTGAAACAGGTCC	2	1	7	B1	2.0	.
chr1	171001279	171001304	chr1:171001279-171001304	0	CGGCTTGGTTTGAGTTTAGCTTGTTC	1	3	6	CCD2	-	.
chr1	171004145	171004165	chr1:171004145-171004165	0	AAACTTGCCCAAGGCTTTTCT	1	1	1	A1	1.0	dELS
chr1	171005066	171005094	chr1:171005066-171005094	0	AGACATTTTTATTTTTTTGAGACAGGTCT	1	2	9	AB2	1.0	.
chr1	171006702	171006723	chr1:171006702-171006723	0	TGACTTGTCTTCAAGTTTGCTA	1	3	2	ACC2	-	.
chr1	171007527	171007548	chr1:171007527-171007548	0	AGGCATGTTCCTAAGCTGGTCA	2	2	2	BC3	-	.
chr1	171008820	171008852	chr1:171008820-171008852	0	GGAGATGTTGTTAAGTGAAAATAAAACAAGCTG	1	3	13	ACC1	1.0	.
chr1	171012204	171012235	chr1:171012204-171012235	0	AGACTTTCTTGTTTTTTTATTTAAACTTTCTT	1	2	12	AA2	-	.
chr1	171012919	171012938	chr1:171012919-171012938	0	AAACTTCCTCAAACTGGCCT	1	2	0	AB2	-	.
chr1	171013493	171013517	chr1:171013493-171013517	0	AAAAATGTCTTCCAAAAACTGGTCC	2	2	5	AB3	1.0	.
chr1	171014608	171014627	chr1:171014608-171014627	0	GCACTTGCTCAAGCTTTTTC	2	2	0	AD3	1.0	.
chr1	171016873	171016893	chr1:171016873-171016893	0	AAATATGTTTCAGAAAAGTTT	1	2	1	AA2	1.0	.
chr1	171017385	171017416	chr1:171017385-171017416	0	GAGCATGCTACCCAGCCTGGGAAAACGTGTTT	1	2	12	BC2	-	dELS,CTCF-bound
chr1	171019500	171019528	chr1:171019500-171019528	0	AAATTAGCCTGCTGTGGTGGCACATGCCT	1	2	9	AD2	-	.
chr1	171022813	171022845	chr1:171022813-171022845	0	GGGCTTTTCTAAAGGATTTACTTGAGCTATTTT	1	2	13	AA2	-	.
chr1	171025061	171025093	chr1:171025061-171025093	0	GAATTACTTTGCCACTGCCTCTTGAGCTAGTCC	1	2	13	AA1	1.0	.
chr1	171025881	171025908	chr1:171025881-171025908	0	AGACAAGTTTTTTATATCAGACAAACCT	1	1	8	A1	1.0	.
chr1	171030323	171030344	chr1:171030323-171030344	0	ATGCTAGCTTTTGGATTAGTTT	1	2	2	AD2	1.0	.
chr1	171030939	171030967	chr1:171030939-171030967	0	AAACTTGTTTTATGAATCTGGGTGTGCCT	1	2	9	AB1	-	.
chr1	171031327	171031356	chr1:171031327-171031356	0	GAGCTAGCTGGTTATTTTGCACACTAGTTG	1	3	10	CCD2	-	.
chr1	171032219	171032247	chr1:171032219-171032247	0	GAACATGCTCCTTTAGTGCAGCATAGTTT	2	2	9	AD1	1.0	.
chr1	171033088	171033110	chr1:171033088-171033110	0	GGACAAGTCTTGGGACCAAGCCA	1	2	3	CD	2.0	.
chr1	171037680	171037710	chr1:171037680-171037710	0	GGACTAGCCCTATCATACATCAATATAGCTT	1	2	11	AD1	-	CTCF-only,CTCF-bound
chr1	171039805	171039828	chr1:171039805-171039828	0	AAGGACGTCCCACAAAACAAGTTT	1	2	4	AB1	1.0	.
chr1	171041915	171041942	chr1:171041915-171041942	0	AAGCATGCAATGTGAAATAAGCATGTCA	1	3	8	CCD2	1.0	.
chr1	171047304	171047328	chr1:171047304-171047328	0	AGATTTGCCCTCTTGAGGCTATTCT	1	2	5	AA2	1.0	.
chr1	171068201	171068226	chr1:171068201-171068226	0	GAAATTGCCCTTCTATGGATTTGTTT	1	2	6	AA2	-	.
chr1	171068843	171068872	chr1:171068843-171068872	0	TGCCAAGTTGATAAATACTGAAGCATGTCC	1	3	10	CCD1	-	.
chr1	171070621	171070642	chr1:171070621-171070642	0	AAGCTAGCGCAAAAACTAGTAT	1	2	2	DD2	-	.
chr1	171071941	171071962	chr1:171071941-171071962	0	ATGAATGCTTTTAAACAAGTCA	1	3	2	ACD1	1.0	.
chr1	171072092	171072121	chr1:171072092-171072121	0	AAACATTTTCAAAATTTAAAAAGCATGTTA	1	2	10	AC2	-	.
chr1	171072977	171072998	chr1:171072977-171072998	0	AAGAAACCTTAAAGACTTGTTC	1	2	2	AA1	1.0	.
chr1	171074681	171074711	chr1:171074681-171074711	0	AAGCAAGACGTTCATTGCTGTAAACAAGCTA	1	3	11	CCD2	-	.
chr1	171076676	171076697	chr1:171076676-171076697	0	AGGCAAGCCTTATAGGTAGTTC	1	2	2	AC1	1.0	.
chr1	171078755	171078787	chr1:171078755-171078787	0	AAACAAATTTACAAGAAAAAAACAAACAACCCC	1	2	13	AA2	-	.
chr1	171079968	171079996	chr1:171079968-171079996	0	TGACTTGTTCATGATTAGCAAAATAGTTA	1	3	9	ACC2	-	.
chr1	171081922	171081952	chr1:171081922-171081952	0	AAGCATGTTTCAGGGCAATACAGATTTGGTT	2	2	11	AD1	-	.
chr1	171083366	171083388	chr1:171083366-171083388	0	GGTCAAGCCAACAAAACTAGCTT	1	2	3	CD	1.0	.
chr1	171084763	171084792	chr1:171084763-171084792	0	CAAGTAGCTTACAGGAAACAGAACTAGCCA	1	3	10	ACC1	-	.
chr1	171084929	171084956	chr1:171084929-171084956	0	AGGCAAGTTACTAATTCCAAGCTTCCTA	1	3	8	ACC1	-	.
chr1	171086723	171086751	chr1:171086723-171086751	0	AAAATTGCCCTGCCCAGGCTGACTTGCCA	1	3	9	ACC1	-	.
chr1	171088669	171088688	chr1:171088669-171088688	0	CAATTTGTTAAAGCATGCTT	4	3	0	ACC1	-	.
chr1	171088809	171088836	chr1:171088809-171088836	0	TGACAAGCCCATTAGAGAAAACATTTTA	1	3	8	ACC1	-	.
chr1	171091559	171091586	chr1:171091559-171091586	0	AAAATTGTTTTTAGGTAAGAACATGACT	1	2	8	AD3	1.0	.
chr1	171091832	171091852	chr1:171091832-171091852	0	AGACATCTTCAGACCTTGTTC	1	2	1	AD2	1.0	.
chr1	171092224	171092248	chr1:171092224-171092248	0	GAATTTGTTTTCTAGAGACAAGGTC	1	2	5	AD3	1.0	.
chr1	171097632	171097664	chr1:171097632-171097664	0	GGGGTTGTTTGTTTTTTTCTTGTAAATTTGTTT	1	2	13	AA2	-	.
chr1	171098748	171098778	chr1:171098748-171098778	0	TGACTTCCTCTTTTCCTAATTGAACATGCTT	1	2	11	AC1	-	.
chr1	171099650	171099676	chr1:171099650-171099676	0	AGAAAAGATCCCAATTCAAGCTTGCCT	1	2	7	AD1	-	.
chr1	171100383	171100413	chr1:171100383-171100413	0	GAATTTGTCCTACTGGATTTCAAAATTGCTT	1	2	11	AA2	-	.
chr1	171104420	171104450	chr1:171104420-171104450	0	GAAAAAGTTTAAAAATAAGGTAAGAAAGTTT	1	2	11	AA2	-	.
chr1	171105202	171105222	chr1:171105202-171105222	0	AAACTTGCAGTGAACAAGTTA	1	3	1	CCD2	1.0	.
chr1	171108534	171108566	chr1:171108534-171108566	0	GGGCAAGTCCTTCAATCTCTCTGAGGCAGGTTT	1	1	13	B1	1.0	.
chr1	171115334	171115354	chr1:171115334-171115354	0	GGGCTAGTTACAAGCAACCCA	1	3	1	ACC1	-	.
chr1	171120218	171120244	chr1:171120218-171120244	0	AAACATGTTCTTTCCTCAATCTTACTC	2	2	7	AD1	2.0	.
chr1	171120933	171120960	chr1:171120933-171120960	0	GGACATGCTTCCAATTCCTTGCATGCTG	1	3	8	CCD2	-	.
chr1	171121147	171121170	chr1:171121147-171121170	0	AAACTTCTTTTCATAGGCTTGGTT	1	2	4	AD2	-	.
chr1	171122453	171122472	chr1:171122453-171122472	0	GGAATAGCCTGAACAAGTAC	2	2	0	AD3	2.0	.
chr1	171125309	171125332	chr1:171125309-171125332	0	GTACCTGTTCCCAGAAGCATGCTG	1	3	4	BCD1	-	.
chr1	171125596	171125623	chr1:171125596-171125623	0	AAATTTGTTCTGATTTTCAGACAAGTTG	1	2	8	AC2	-	.
chr1	171125859	171125884	chr1:171125859-171125884	0	GGACTTGCTTCAGTAGGTACTTCCTC	1	2	6	AD1	-	.
chr1	171126292	171126311	chr1:171126292-171126311	0	GAGCTTCCCTGCACAAGCTC	2	2	0	AD2	-	.
chr1	171126714	171126744	chr1:171126714-171126744	0	AAACTTGTTCTAGGAGTTTGGGAACAACTAT	1	2	11	AD4	-	dELS
chr1	171126897	171126927	chr1:171126897-171126927	0	GAACATGTCTGAAGTTGAGAGAAAGTAACTT	2	2	11	AA1	-	.
chr1	171127227	171127248	chr1:171127227-171127248	0	TAGCTAGTTGTTGAACTTGTTC	2	2	2	CC	-	.
chr1	171127655	171127680	chr1:171127655-171127680	0	AAAAATGTATTTACATAGACTTGCTT	2	2	6	AD1	1.0	dELS,CTCF-bound
chr1	171130251	171130277	chr1:171130251-171130277	0	TAATATGTTAGGCCACAAAACAAGTCT	1	3	7	ACC1	-	.
chr1	171133195	171133215	chr1:171133195-171133215	0	CAGTAAGTCAAAGACATGTCT	2	3	1	ACC1	-	.
chr1	171135527	171135547	chr1:171135527-171135547	0	AGGCAAGCATGAGGCTTTTCT	1	2	1	AD2	1.0	.
chr1	171138517	171138542	chr1:171138517-171138542	0	AAATTTGTCCTGAAAAGGACATTTTC	1	2	6	AA2	-	.
chr1	171141286	171141306	chr1:171141286-171141306	0	AGGCAACTTTTGAGCATATTT	1	2	1	AA2	-	.
chr1	171141610	171141640	chr1:171141610-171141640	0	ATGCATGCTCCCTGGAGCAACTGACTTGTTA	1	3	11	CCD1	1.0	.
chr1	171143290	171143322	chr1:171143290-171143322	0	CAGCAAGCTCCAGGAATATATAAAGACATATGC	1	3	13	ACD2	-	.
chr1	171143557	171143588	chr1:171143557-171143588	0	AGACTACCTTAGAAAATGGAGGCAGCTAGCCC	1	2	12	AC2	1.0	.
chr1	171144990	171145010	chr1:171144990-171145010	0	GAATATGTTCCAGAAAAGTCT	1	2	1	AA2	1.0	.
chr1	171148071	171148092	chr1:171148071-171148092	0	AGACTAGTTCCTGGTCAGGCTT	1	2	2	BD1	-	.
chr1	171150278	171150304	chr1:171150278-171150304	0	CAACATGTCTCAGCAAGTAGGAAGTCT	1	3	7	ACC2	-	.
chr1	171150753	171150779	chr1:171150753-171150779	0	AATTATGTTTAACACTGGGGCTTGCTT	1	2	7	AD4	2.0	.
chr1	171153614	171153633	chr1:171153614-171153633	0	CAAAAAGCTAAAACTTGTCT	3	3	0	ACC1	-	.
chr1	171154242	171154263	chr1:171154242-171154263	0	GAGCAAGTCCTAAAATGTGCCT	1	2	2	AB1	-	.
chr1	171158190	171158214	chr1:171158190-171158214	0	CAGCTAGTCAGGAATAAAAATGCCT	1	3	5	ACC2	-	dELS,CTCF-bound
chr1	171158313	171158332	chr1:171158313-171158332	0	AAACTACTCTGAGCTATTTT	1	2	0	AA2	1.0	dELS,CTCF-bound
chr1	171159563	171159591	chr1:171159563-171159591	0	AAACTCGCTTTCACTTTATGGACTGGCCC	1	2	9	BB2	1.0	.
chr1	171159699	171159724	chr1:171159699-171159724	0	AGGCTAGATTTTTTTAAGGATAGTTT	1	2	6	AD2	-	.
chr1	171164870	171164894	chr1:171164870-171164894	0	GAGCATGCTAACTCAAAGCTAACTC	1	2	5	AC2	1.0	.
chr1	171167717	171167741	chr1:171167717-171167741	0	AGACATTTTCATACATGACTAGTTT	1	2	5	AC2	2.0	.
chr1	171172670	171172697	chr1:171172670-171172697	0	GAACTTGTTCAGTAGTTCAAGTATGTGC	2	2	8	AD1	-	dELS
chr1	171174573	171174594	chr1:171174573-171174594	0	AGACAAGCCCTGTGGCAATTTG	1	3	2	ACC1	-	.
chr1	171176585	171176607	chr1:171176585-171176607	0	AGACATTTTACTTAGGCAAGCCT	1	2	3	AC1	1.0	.
chr1	171179572	171179591	chr1:171179572-171179591	0	AAACAAGCACGAGAATGTTT	3	2	0	AD2	1.0	.
chr1	171181771	171181796	chr1:171181771-171181796	0	AGGCAACTTAATGAGAGAACTTGTTG	1	3	6	ACC2	-	.
chr1	171181820	171181845	chr1:171181820-171181845	0	AGGCAACTTAATGAGAGAACTTGTTG	1	3	6	ACC2	-	.
chr1	171181869	171181894	chr1:171181869-171181894	0	AGGCAACTTAATGAGAGAACTTGTCC	1	2	6	AC1	-	.
chr1	171182459	171182484	chr1:171182459-171182484	0	AGACTTGTTTCTACCCAAAATAGGCT	1	2	6	AD1	-	.
chr1	171183169	171183192	chr1:171183169-171183192	0	AGGCTAACTCTATAAAGCAAGCTG	1	2	4	AC2	-	.
chr1	171184408	171184434	chr1:171184408-171184434	0	GGGCTTGCTAGTCTCCTAAGTTAGTCT	1	2	7	AC2	2.0	.
chr1	171186259	171186285	chr1:171186259-171186285	0	AAGCATGTTTGTTTACTGAGCTTTATC	1	2	7	AD4	-	.
chr1	171187137	171187164	chr1:171187137-171187164	0	AGATAAGCCCTGACTTACAACCATGCCC	1	2	8	AD2	-	.
chr1	171190718	171190747	chr1:171190718-171190747	0	AAACTAGGCCAATTTTACCCAGATTTGTCT	1	2	10	AD2	1.0	.
chr1	171195240	171195259	chr1:171195240-171195259	0	AGGCAAACTGTAACAAGCCC	2	3	0	ACC2	-	.
chr1	171197794	171197815	chr1:171197794-171197815	0	GAGCTAGCATGTTAGCATGCTT	2	2	2	CD	-	.
chr1	171198211	171198242	chr1:171198211-171198242	0	AAGCTTGTCTGTGATTAACCACCAGCAAGTCA	1	2	12	CC	1.0	dELS
chr1	171199044	171199063	chr1:171199044-171199063	0	AGGCATGCACAACCATGCCC	3	2	0	DD2	-	.
chr1	171201023	171201050	chr1:171201023-171201050	0	GAACCAGTTCCTTGTATGGGTCTTGCCC	1	2	8	BD2	1.0	.
chr1	171201087	171201114	chr1:171201087-171201114	0	AAACTACCTTGGCTCTATATGCATGCCT	1	2	8	AD2	2.0	.
chr1	171203620	171203641	chr1:171203620-171203641	0	GAGTTAGCCCAAAGACTTTCTC	1	2	2	AA2	1.0	.
chr1	171210586	171210618	chr1:171210586-171210618	0	AGATAAGCTCTGTCCTGAGTCCAAACCAAGCCC	1	2	13	AD2	-	dELS,CTCF-bound
chr1	171211723	171211755	chr1:171211723-171211755	0	AAACTATCCCAGGAAAACCATCTAGAGTAGTTT	1	2	13	AA2	-	.
chr1	171211965	171211988	chr1:171211965-171211988	0	AAAATTGCTTTCAGAGAGTAGCCC	1	2	4	AA2	-	.
chr1	171216608	171216628	chr1:171216608-171216628	0	TAGCTTGTTATAAACAATCTT	1	3	1	ACC1	1.0	.
chr1	171219418	171219447	chr1:171219418-171219447	0	TGGCATGCTTACACTATTCCAAGCAAGCAT	1	2	10	CD	-	dELS
chr1	171221415	171221434	chr1:171221415-171221434	0	AAGCAAGTTTTAAAATGTTA	3	3	0	ACC2	-	.
chr1	171224239	171224263	chr1:171224239-171224263	0	GAAGTTCCTCTGGAAAGACTTGTCT	1	2	5	AA1	1.0	.
chr1	171224426	171224445	chr1:171224426-171224445	0	ATACTAGTCCAAGCAAGCAT	2	2	0	DD3	-	pELS
chr1	171225035	171225054	chr1:171225035-171225054	0	GGACATGTCTGAGCAGTTTG	3	3	0	ABC2	-	.
chr1	171226726	171226752	chr1:171226726-171226752	0	GAACATTTCCTCCAAGGAAACTAACTT	1	2	7	AA2	-	.
chr1	171231062	171231091	chr1:171231062-171231091	0	TAAATAGTTCTTTCTAATCCTAGCTAGCCT	1	3	10	ACC1	2.0	.
chr1	171233385	171233409	chr1:171233385-171233409	0	GCATTTGCCTTATATGGACATGTCT	1	2	5	AD4	2.0	.
chr1	171234681	171234704	chr1:171234681-171234704	0	AAACTATTTTTTTAAATCATGTTT	1	2	4	AD2	-	.
chr1	171237677	171237699	chr1:171237677-171237699	0	CAGCTTGCTCCCAAGACTTGTCC	1	1	3	C1	-	.
chr1	171240811	171240832	chr1:171240811-171240832	0	TGAATAGTCTAATAACAAGTTC	1	3	2	ACC1	-	.
chr1	171241133	171241161	chr1:171241133-171241161	0	AAACTTATCCACCACGATCAAGCCAGCTT	1	2	9	AB2	-	.
chr1	171241668	171241700	chr1:171241668-171241700	0	AAGCATGCCTTTACACCAACAATAGACAAGCAG	1	2	13	CD	-	.
chr1	171242610	171242639	chr1:171242610-171242639	0	AAACAAATTTACAAGAAAAAAAACAACCCC	1	2	10	AA2	-	.
chr1	171244805	171244824	chr1:171244805-171244824	0	ATACTTGCACAAGCATGTTT	3	2	0	DD1	-	.
chr1	171246001	171246032	chr1:171246001-171246032	0	CAGCATGCCTGGTAAGGCCCAGGGACAAGTTA	1	2	12	CC	-	.
chr1	171246118	171246147	chr1:171246118-171246147	0	AAACATATTCTGATTTTTGAAAACATACTT	1	2	10	AA2	-	.
chr1	171249076	171249100	chr1:171249076-171249100	0	AGGCAAGCCCCTTTAGAATTTGACT	1	2	5	AD1	-	.
chr1	171254639	171254667	chr1:171254639-171254667	0	GGTCTAGCACTCAAGAGTAAGGCAAGCTT	1	2	9	DD1	-	.
chr1	171255831	171255862	chr1:171255831-171255862	0	AGACCTGCTGTCTTTATAGAGCCAGCATGCTT	1	3	12	BCC1	-	.
chr1	171259369	171259391	chr1:171259369-171259391	0	GGACAAGGTAAAAGAGCATGCCT	1	2	3	CD	-	pELS
chr1	171260109	171260136	chr1:171260109-171260136	0	GGGCATATTCAGAAAGTAAAAATAGCTT	1	2	8	AA2	-	.
chr1	171261202	171261221	chr1:171261202-171261221	0	AAGCTTGACTGGACATTCCT	3	2	0	AD2	-	.
chr1	171265922	171265941	chr1:171265922-171265941	0	AAACCAGTCTCAGCAAGTTC	3	2	0	BC2	-	.
chr1	171267543	171267571	chr1:171267543-171267571	0	GAACATGTTGAAGAAGGCAGAGCCAGTCT	1	2	9	BC2	1.0	dELS
chr1	171268977	171268996	chr1:171268977-171268996	0	GAGCTTCCCTGCACAAGCTC	2	2	0	AD2	-	.
chr1	171269307	171269327	chr1:171269307-171269327	0	GAACTTCCTAGAGACTTGTTG	1	3	1	ACC2	-	.
chr1	171270441	171270470	chr1:171270441-171270470	0	AGACTAGCTTCCCCTCCAAAAGAAAAATTT	1	2	10	AA1	1.0	.
chr1	171271976	171271998	chr1:171271976-171271998	0	GAAAATGTCTCCAGGGCATGTCA	1	2	3	AC2	1.0	.
chr1	171274263	171274289	chr1:171274263-171274289	0	AAGCTTTTTTTTTTTTGAGACAAGGTC	1	2	7	AD2	-	.
chr1	171276779	171276807	chr1:171276779-171276807	0	GGATTTGCCCCCCAAAGTCACACAAGTTT	1	2	9	AD2	1.0	.
chr1	171279675	171279700	chr1:171279675-171279700	0	AAACAAATCCTCAGAAGAGCCTGCTC	1	2	6	AB2	-	dELS
chr1	171280865	171280887	chr1:171280865-171280887	0	TGACACGCTTTCAGAACATGTTG	1	3	3	BCC2	1.0	dELS
chr1	171281572	171281599	chr1:171281572-171281599	0	ATGCATGTTTCCCTTATAAAACTTTTTC	1	2	8	AD3	-	.
chr1	171281931	171281952	chr1:171281931-171281952	0	TGAATTGTTCACTGACAAGTCT	1	3	2	ACC1	-	.
chr1	171283202	171283224	chr1:171283202-171283224	0	AAACAAGCCCAGTTGGTAAGTTA	1	3	3	ACC2	1.0	.
chr1	171284537	171284564	chr1:171284537-171284564	0	AGACCAGCCTGGATGACATAGCAAGCCC	1	2	8	BC2	-	.
chr1	171286217	171286249	chr1:171286217-171286249	0	GAACCAGCCTCCAGCAGCCAAAGGAAAAAGCCT	1	2	13	AB2	-	dELS,CTCF-bound
chr1	171287086	171287110	chr1:171287086-171287110	0	GGACTTGTTTAATGAGTGCCAGCTT	1	2	5	BD1	-	dELS
chr1	171287159	171287181	chr1:171287159-171287181	0	AAATAAGCTTCTCAAACCAGTCC	1	2	3	AB2	-	dELS
chr1	171288362	171288389	chr1:171288362-171288389	0	CAACATGTCCCATCGTGTGGAGATGCTT	1	2	8	AC2	-	dELS
chr1	171289645	171289664	chr1:171289645-171289664	0	TGGCTAGTTTAGACTCATTT	1	3	0	ABC2	-	.
chr1	171292957	171292986	chr1:171292957-171292986	0	AGCCTTGTCTTTTTGCCAGTTGGCAAGCTC	1	2	10	CD	-	.
chr1	171296700	171296722	chr1:171296700-171296722	0	TGACTAGCATTTCTAACTTGTTT	1	3	3	CCD2	-	.
chr1	171297254	171297284	chr1:171297254-171297284	0	AAGTATGTTCTTCTGAGGGGGAAACTTATTT	1	2	11	AA2	2.0	.
chr1	171297710	171297739	chr1:171297710-171297739	0	GAGCTTGCCTTCCTTGATGGAAGCAAGTGG	1	2	10	CD	-	.
chr1	171297967	171297999	chr1:171297967-171297999	0	AGACAAGTCTCAATCATTTCATGAGATTTATTT	1	2	13	AA1	1.0	.
chr1	171298011	171298033	chr1:171298011-171298033	0	GGACTTGCCCAGGAGACAGATCT	1	2	3	AB4	-	.
chr1	171299799	171299818	chr1:171299799-171299818	0	GAGATTGCCTAACCTAGTCT	2	2	0	AD2	1.0	.
chr1	171304557	171304577	chr1:171304557-171304577	0	TCAGATGCTCAAGACTAGTCT	1	3	1	ACD1	-	.
chr1	171305412	171305434	chr1:171305412-171305434	0	GGACACATCCTGGGGGCTTGTCT	1	2	3	AB1	1.0	.
chr1	171307347	171307375	chr1:171307347-171307375	0	GGACAAATTCCCTACCAGTCAGCAAGCCA	1	3	9	ACC2	-	.
chr1	171307658	171307680	chr1:171307658-171307680	0	GAGAAAGCTCCAAAAGCAAGCCC	1	1	3	A1	1.0	.
chr1	171307912	171307937	chr1:171307912-171307937	0	AAGACTGTCCAACAAGAAACAAGCCA	1	3	6	ABC1	-	.
chr1	171308877	171308906	chr1:171308877-171308906	0	GGTCTTGCCCCAAGGGTTTAGAGATAGCCC	1	2	10	AD2	1.0	.
chr1	171309355	171309376	chr1:171309355-171309376	0	AAGCAGGCCCTAGCACAAGCTC	1	2	2	BD2	2.0	.
chr1	171313557	171313580	chr1:171313557-171313580	0	GAAAATGTCCCTAAACACAAGTCC	1	2	4	AD2	-	pELS,CTCF-bound
chr1	171315887	171315907	chr1:171315887-171315907	0	ATTCATGCCTAGAGCATGCTG	2	3	1	CDD2	-	.
chr1	171316586	171316611	chr1:171316586-171316611	0	TGGCTAGTTGGTAGCAGAGAAAGTTC	1	3	6	ACC2	-	.
chr1	171318855	171318882	chr1:171318855-171318882	0	GAACTTGCTACAGGGGTGTGGCTTGTTT	1	2	8	CC	1.0	.
chr1	171320922	171320948	chr1:171320922-171320948	0	AGAGAAGCCTTCATAGAAGACATGTTG	1	2	7	AC2	1.0	.
chr1	171322308	171322328	chr1:171322308-171322328	1	GAACATGTCCAGGGCATGAGT	1	2	1	DD4	1.0	.
chr1	171324037	171324069	chr1:171324037-171324069	0	GGACTTGGCCTACTAAAAGTAACAGACATGGTT	1	2	13	DD2	-	.
chr1	171328811	171328834	chr1:171328811-171328834	0	AGACTTGATCTGTGGGGCTTGTCC	1	1	4	D2	-	dELS
chr1	171329179	171329203	chr1:171329179-171329203	0	AGAAAAGTTCTTTCTGAACTGGCCC	1	2	5	AB3	-	.
chr1	171329211	171329241	chr1:171329211-171329241	0	GGGCTAGTTTTCTCTGATCTCGGGGGTGTTT	1	2	11	AB1	-	.
chr1	171330212	171330242	chr1:171330212-171330242	0	AGTCTAGTCCTCAAAACTGCTGGGCTTCTCT	1	2	11	AD3	-	.
chr1	171330577	171330597	chr1:171330577-171330597	0	GAGCATGCCCAGGGGAACTCC	2	2	1	AA1	-	.
chr1	171331966	171331994	chr1:171331966-171331994	0	AGCCATGCTTTACAGAACTGAACTATCTC	1	2	9	AD3	-	.
chr1	171334626	171334649	chr1:171334626-171334649	0	AGATATTTCTATACAAGCAAGTCT	2	2	4	AA1	-	.
chr1	171337436	171337457	chr1:171337436-171337457	0	TAGCTTGCTCTAGGGCAAACTT	1	2	2	AC2	1.0	.
chr1	171340062	171340089	chr1:171340062-171340089	0	CAGCAAGTCTTAACAAACCAACATCTTT	1	3	8	ACC1	1.0	.
chr1	171341528	171341549	chr1:171341528-171341549	0	AGACTAGCTTGGGAAGTTTTCT	1	2	2	AA1	-	.
chr1	171344894	171344920	chr1:171344894-171344920	0	AAACTAGCTTCTTACCACAACTACCCT	1	2	7	AC1	1.0	.
chr1	171345610	171345631	chr1:171345610-171345631	0	AAGCAAGATTACAAGATTGCCC	1	2	2	AD2	-	.
chr1	171351014	171351035	chr1:171351014-171351035	0	TAGCAACTTCACCAACAAGTCC	1	3	2	ACC2	-	.
chr1	171352148	171352175	chr1:171352148-171352175	0	AGCCTAGTTTCAAAAAAAAAAAAAGTCT	1	2	8	AD2	-	dELS
chr1	171353072	171353096	chr1:171353072-171353096	0	CAACATGCCCAATAAAAACTCCCTT	1	3	5	ABC2	1.0	.
chr1	171355059	171355086	chr1:171355059-171355086	0	TGCTTTGTTCTCTTAACTGAGCTAGTTT	1	3	8	ACD1	-	.
chr1	171355697	171355717	chr1:171355697-171355717	0	AGACAATTCCTGTGCTTGCTT	1	2	1	AD2	-	.
chr1	171355871	171355900	chr1:171355871-171355900	0	AGGCTTCTCCCTATCTCCCCAGCCTTGCTT	1	2	10	AD2	1.0	.
chr1	171360731	171360759	chr1:171360731-171360759	0	AAACTCCTCCAAGCTAAAGGAGCATGTTC	2	2	9	AB1	1.0	.
chr1	171365228	171365248	chr1:171365228-171365248	0	AAACATATTTTAAAAAAGCTC	1	2	1	AA2	-	.
chr1	171366162	171366184	chr1:171366162-171366184	0	AACCTTGTTTCACAAGATTGTTC	1	2	3	AD2	1.0	dELS,CTCF-bound
chr1	171370847	171370877	chr1:171370847-171370877	0	GGAGATGCCTAGCAGGTAGCTGGATATGCCT	1	2	11	AA2	-	.
chr1	171371246	171371271	chr1:171371246-171371271	0	AAACTTCTATACCATAGAGCTTGTCT	1	2	6	AD1	1.0	.
chr1	171374008	171374031	chr1:171374008-171374031	0	AGGCTTGCTTAGGTAAACAAAGCA	1	3	4	ACD2	2.0	.
chr1	171378705	171378737	chr1:171378705-171378737	0	AAACAAATTTACAAGAAAAAAACAAACAACCCC	1	2	13	AA2	1.0	.
chr1	171384101	171384120	chr1:171384101-171384120	0	CAACATGTCCAAGCTAATTT	3	2	0	AC2	-	.
chr1	171386751	171386777	chr1:171386751-171386777	0	AAATTAGCCAGGCGTGGTGGCATGCTC	1	3	7	ACC1	1.0	.
chr1	171387188	171387210	chr1:171387188-171387210	0	AGGCAGGCTCACTTAACTAGTCT	1	2	3	BC2	-	.
chr1	171387340	171387370	chr1:171387340-171387370	0	AGACTACATTAGGTTCATTTTAAACATGTTT	2	2	11	AD1	1.0	.
chr1	171387988	171388020	chr1:171387988-171388020	0	AAATCAGCTCCTATAAAGTGAGTAGACAAGTTG	1	3	13	ABC1	2.0	.
chr1	171388102	171388132	chr1:171388102-171388132	0	GAGAATGTCCCTTTGTTCTTTAGATTAGCCC	1	2	11	AA2	2.0	.
chr1	171390308	171390331	chr1:171390308-171390331	0	AACCAAGCGCTTATGAGCTAGCCT	1	2	4	DD1	2.0	.
chr1	171390684	171390703	chr1:171390684-171390703	0	TGGCATGTCCAGAGTTGTTT	3	2	0	AC2	1.0	.
chr1	171392254	171392274	chr1:171392254-171392274	0	CTGATTGTCCTGGGCTTGCTT	1	3	1	ACD1	-	.
chr1	171394806	171394835	chr1:171394806-171394835	0	GTGCATGCCTTGTCCTCTTAAAACAACTCC	1	2	10	AD3	2.0	.
chr1	171398029	171398060	chr1:171398029-171398060	0	GGACTTACTTTAGTCCCCAATAAAGCTTGTTT	1	1	12	A2	1.0	dELS
chr1	171398096	171398121	chr1:171398096-171398121	0	AAACTTGTTTAATCCTCAACAGGTCC	1	2	6	BC1	1.0	.
chr1	171401417	171401440	chr1:171401417-171401440	0	GAGAATGCCTTAAAAAAAAAGTTC	1	2	4	AA2	-	.
chr1	171402509	171402533	chr1:171402509-171402533	0	AAACAAGTCTTTAAAAATGTAGTCC	1	2	5	AD1	-	.
chr1	171402594	171402616	chr1:171402594-171402616	0	AGACTAGCCTGGCCAACATGGTG	1	3	3	CCD1	-	.
chr1	171403893	171403923	chr1:171403893-171403923	0	ATACTTATCCTGACCAACATAGGGCAAGCTT	1	2	11	AD1	-	.
chr1	171404267	171404288	chr1:171404267-171404288	0	AGACAATCCCCAGTACTAGCCC	1	2	2	AD2	-	.
chr1	171411030	171411058	chr1:171411030-171411058	0	AGACAAGCCTAGGCGACATAGAGAAACCC	1	2	9	AA1	-	.
chr1	171411646	171411667	chr1:171411646-171411667	0	AAACATATTTTAAAAAATGCTC	1	2	2	AA2	-	.
chr1	171416947	171416966	chr1:171416947-171416966	0	AAACTAGTCAAAACAATCTA	3	3	0	ACC1	-	.
chr1	171418027	171418050	chr1:171418027-171418050	0	AGGCTAGTTTTTTCAAAATTTTTT	1	2	4	AA1	-	.
chr1	171418868	171418890	chr1:171418868-171418890	0	GAACTAGTTTTTCAGGATAACTT	1	2	3	AA1	-	dELS
chr1	171419912	171419943	chr1:171419912-171419943	0	AAGAAACTCTCCAGGCCTCCACAAACAAGTTT	1	2	12	AA1	-	.
chr1	171421326	171421347	chr1:171421326-171421347	0	AAAATTGCTCCAAAACATTCTT	1	2	2	AA2	-	.
chr1	171426252	171426278	chr1:171426252-171426278	0	GAAGAATCTTGGGAAAGAGGCAAGCCT	1	2	7	AA1	2.0	.
chr1	171426407	171426436	chr1:171426407-171426436	0	AAACTTCCATTCCTGCTCTGGAACTTGCTT	1	2	10	AD1	1.0	.
chr1	171427508	171427527	chr1:171427508-171427527	0	AGACTAGTCTGGGCAACATA	2	3	0	ACD2	-	.
chr1	171432722	171432751	chr1:171432722-171432751	0	GAGAAACTTCAAAGGGCTAAGGGCAAGTTT	1	2	10	AA1	-	.
chr1	171435075	171435096	chr1:171435075-171435096	0	AAACAAATTTGTAAATATGCCC	1	2	2	AA2	-	.
chr1	171438720	171438744	chr1:171438720-171438744	0	GAACTACTGTCCTCTAAACAAGTTC	1	2	5	AD1	1.0	dELS,CTCF-bound
chr1	171439462	171439491	chr1:171439462-171439491	0	GTACTTGCCCAAGATTGCCAGGACAATTTT	1	2	10	AD3	-	.
chr1	171441080	171441099	chr1:171441080-171441099	0	AAAAAAGTCTATACATGCTC	3	2	0	AD2	2.0	.
chr1	171444117	171444136	chr1:171444117-171444136	0	AATCAAGTCCAAACTTATCT	2	2	0	AD3	2.0	.
chr1	171447145	171447165	chr1:171447145-171447165	0	GAACAAATTTGAAACAATCCT	1	2	1	AA2	-	.
chr1	171449191	171449221	chr1:171449191-171449221	0	AGGTAAGTTCCACCAAGACAGGAAATTGTTT	1	2	11	AA2	-	.
chr1	171449266	171449298	chr1:171449266-171449298	0	AGACTAGGTCAAGAAATTCTAATATACTTGTTT	1	2	13	DD2	-	.
chr1	171454443	171454465	chr1:171454443-171454465	0	CGGCATGTTGCCTAGGCTGGTCT	1	3	3	BCC1	2.0	.
chr1	171454851	171454870	chr1:171454851-171454870	0	TATGTTGCTCAGGCTAGTCT	2	3	0	ACD1	1.0	.
chr1	171456263	171456283	chr1:171456263-171456283	0	GGAGATGTTTAAAACCTGTTT	1	2	1	AB2	-	.
chr1	171457397	171457416	chr1:171457397-171457416	0	AGGTGAGTTTAGACTAGCTG	1	3	0	ABC1	-	.
chr1	171458612	171458639	chr1:171458612-171458639	0	GAACTTGTCTCTACAAAAAATAAAGTTC	1	2	8	AD1	-	.
chr1	171464892	171464914	chr1:171464892-171464914	0	TGGCTTATTCTGTTAGCATGTTC	1	3	3	ACC2	-	.
chr1	171465386	171465415	chr1:171465386-171465415	0	AGGCAAGTTTTAGAGCAGGAGTGAAAGTTT	1	2	10	AD1	-	.
chr1	171465653	171465677	chr1:171465653-171465677	0	ACACATGTTCACCTGAGGCATTCTT	1	2	5	AD3	1.0	.
chr1	171465747	171465770	chr1:171465747-171465770	0	GAACATGCTTGAGCCCACTTGCCT	1	2	4	CD	1.0	.
chr1	171467721	171467744	chr1:171467721-171467744	0	AGACATGCTCTCACTGGGTTGCCC	1	2	4	AC1	1.0	dELS
chr1	171467886	171467918	chr1:171467886-171467918	0	AGACAAGGTTTGTCATGTTGCCTGGGCTGGTCT	1	2	13	BD2	2.0	dELS
chr1	171477209	171477240	chr1:171477209-171477240	0	CAAGATGCTTTTTAAAATCCTCAAACATGCCA	1	3	12	ACC1	-	.
chr1	171477701	171477723	chr1:171477701-171477723	0	AGACTAGCCTGGCCAACATGGTG	1	3	3	CCD1	-	.
chr1	171482235	171482262	chr1:171482235-171482262	0	GAATTTGTTTTCAGTAAGAAACTAGTTT	1	1	8	A1	-	.
chr1	171482372	171482399	chr1:171482372-171482399	0	AGACATTTTTGTTATAACAAATTTGTCT	1	2	8	AA2	1.0	.
chr1	171484502	171484530	chr1:171484502-171484530	0	AAGCATGTGCCACTATGCCTAGCTAGCTT	1	2	9	CD	2.0	.
chr1	171484660	171484679	chr1:171484660-171484679	0	AAGCAAGTCCAGACTTTTCT	3	1	0	A1	1.0	.
chr1	171485180	171485210	chr1:171485180-171485210	0	CAGCTTGCCCCAAATTCACTGAGACATACTG	1	3	11	ACC1	2.0	pELS,CTCF-bound
chr1	171490250	171490270	chr1:171490250-171490270	0	TAGCTTCCCCCCAACATGTTT	1	3	1	ACC2	-	.
chr1	171499407	171499427	chr1:171499407-171499427	0	AGGAAAGTTTTGGAATTGTCC	1	2	1	AA2	1.0	.
chr1	171502865	171502892	chr1:171502865-171502892	0	AGGCATGCACCACACACCCGGCTAGTTT	1	2	8	CD	2.0	.
chr1	171503323	171503345	chr1:171503323-171503345	0	AGACTAGCCTAGCCAACATGACA	1	3	3	CCD1	-	.
chr1	171503877	171503900	chr1:171503877-171503900	0	GAACTTGTACAGGGAAACTTCCCT	1	2	4	AD2	1.0	.
chr1	171505218	171505246	chr1:171505218-171505246	0	GAGTTTCTCCATGTTGGTCAGGCTAGTTT	1	2	9	AA1	-	.
chr1	171507107	171507135	chr1:171507107-171507135	0	AGACAAGCCAGATGTGGTGACACATGCCT	1	2	9	CD	-	.
chr1	171509225	171509247	chr1:171509225-171509247	0	CAGAATGTTTAGTAGGCTTGCTT	1	2	3	AC3	-	.
chr1	171514993	171515018	chr1:171514993-171515018	0	CAACATCTCCTGTTTCAGACATGCTG	1	3	6	ACC2	-	.
chr1	171516150	171516171	chr1:171516150-171516171	0	ATACTAGTTTTTGAGCAGGCTT	1	2	2	BD3	-	.
chr1	171520159	171520181	chr1:171520159-171520181	0	CACCATGTTGGCTGGGCTAGTCT	1	3	3	CCD1	-	.
chr1	171522794	171522825	chr1:171522794-171522825	0	AAACATGGCCCTAAAATTGATGACACTTGTTT	1	2	12	DD2	-	.
chr1	171525749	171525770	chr1:171525749-171525770	0	GAGCTAATTCTTAAACAAGCAT	1	2	2	AD2	2.0	.
chr1	171526994	171527026	chr1:171526994-171527026	0	AGACAGGTTTCGCCATGTTCGCCAGGCTGGTCT	1	2	13	BB2	-	.
chr1	171528646	171528670	chr1:171528646-171528670	0	TCATTAGCCCTCTCCAGGCATGCTT	1	3	5	ACD1	-	.
chr1	171530445	171530464	chr1:171530445-171530464	0	CATGTTGCCCAGGCTAGTCT	2	3	0	ACD1	2.0	.
chr1	171531787	171531812	chr1:171531787-171531812	0	GAACTTTTCTTCACCCAGACTAATTT	1	2	6	AA2	-	.
chr1	171537599	171537630	chr1:171537599-171537630	0	TAGCATGCTACGCTTACTCTTTGGACATATTC	1	3	12	ACC1	-	.
chr1	171542477	171542508	chr1:171542477-171542508	0	GAAAATGTTCACATCTAAGGAGGGACATGTAC	1	2	12	AD3	-	.
chr1	171544089	171544117	chr1:171544089-171544117	0	GACCAAGTTTCCAACACATGAACTTTTTT	1	2	9	AD3	-	.
chr1	171545140	171545166	chr1:171545140-171545166	0	GAACTTGCTTGGATCACAGAAATTTTC	2	2	7	AA1	-	.
chr1	171545264	171545286	chr1:171545264-171545286	0	AAAGAACTCTAGGGAGCTAGTCT	1	2	3	AA1	-	.
chr1	171549971	171549992	chr1:171549971-171549992	0	GAACTAGGCCTTTGGCTAGTTT	1	2	2	CD	2.0	.
chr1	171550246	171550265	chr1:171550246-171550265	0	AATCTTGTTTCAACTTGTTG	3	3	0	CCD1	1.0	.
chr1	171552626	171552651	chr1:171552626-171552651	0	AGACAAGTTCCATTGATACCTAGTTT	1	2	6	CD	-	.
chr1	171554580	171554605	chr1:171554580-171554605	0	TGGCATGTTTTTGCAGTGACTAGTAC	1	3	6	CCD1	-	.
chr1	171558306	171558328	chr1:171558306-171558328	0	AAGCATGTTTAACAAGCATATTA	1	2	3	AC3	-	.
chr1	171558442	171558473	chr1:171558442-171558473	0	TTAAAAGTTCATGGTAACTGTCAAGCAAGTCT	1	3	12	ACD1	-	.
chr1	171559869	171559890	chr1:171559869-171559890	0	AAAAATGCTCAAAAGCTTTCCT	1	2	2	AA2	-	.
chr1	171562250	171562269	chr1:171562250-171562269	0	GAGGAAGTTCAGGGAAGTCC	1	2	0	AA2	1.0	.
chr1	171564237	171564261	chr1:171564237-171564261	0	CAACTAGCCTTACAAAGACTTGATA	1	3	5	CCD1	-	.
chr1	171565020	171565052	chr1:171565020-171565052	0	AAACAAGCTTTAGTTGAATTTTGACCCTAGTTT	1	2	13	DD1	-	.
chr1	171566204	171566225	chr1:171566204-171566225	0	AAGCAAGTTTTAAAATATTCTT	2	2	2	AA1	1.0	.
chr1	171576148	171576180	chr1:171576148-171576180	0	AGGCATCTTCACTTATGTTTACTAGACTAGCTT	1	1	13	A2	-	.
chr1	171581663	171581692	chr1:171581663-171581692	0	GAACTGGTTTCTGCAAAGACAGGATAGTTT	1	2	10	AB2	2.0	.
chr1	171584050	171584080	chr1:171584050-171584080	1	GAACTTGCCAAGGCACAATCCGGTCTTGCCT	1	2	11	CD	-	.
chr1	171584251	171584276	chr1:171584251-171584276	0	AAACATTTTTAAAAGAAAACATGTTA	1	2	6	AC2	-	.
chr1	171584458	171584489	chr1:171584458-171584489	0	GGACAAGTACAACAGCCTGGTCAGACAAATTT	1	2	12	AD2	1.0	.
chr1	171589153	171589172	chr1:171589153-171589172	0	TAGCATGCTTTGCCTAGTTT	3	3	0	CCD2	-	.
chr1	171590518	171590550	chr1:171590518-171590550	0	AGTAATGCTTTACTCTGAATTAGAAACATGTTT	1	2	13	AD4	1.0	.
chr1	171594521	171594542	chr1:171594521-171594542	0	TAGCATGTTCATGAACATCACC	1	3	2	ACD2	1.0	.
chr1	171594651	171594675	chr1:171594651-171594675	0	GACCCAGCTTTGAGAAAACTAGTCA	1	3	5	BCD1	-	.
chr1	171597556	171597579	chr1:171597556-171597579	0	GAGCAAGTTCATTAGTGCTATTTT	1	2	4	AD1	1.0	dELS
chr1	171597964	171597991	chr1:171597964-171597991	0	AGGCTTCTTGGGCCCATTAGACAAGTTG	1	3	8	ACC2	-	.
chr1	171598206	171598236	chr1:171598206-171598236	0	AGAAAAGTTTGAAGCTAGCAGAGGCTGGTTC	1	2	11	AB3	-	.
chr1	171600364	171600395	chr1:171600364-171600395	0	AAGCAAACCCACAATTTCTTCAAGGTATGCCT	1	2	12	AA2	2.0	.
chr1	171601208	171601230	chr1:171601208-171601230	0	AGACTAGTCTTTAGAACTTGCCC	2	0	3	0	-	pELS
chr1	171601654	171601673	chr1:171601654-171601673	0	AAGGAAGCCTAGACAGGTCC	3	2	0	AB3	-	.
chr1	171602009	171602037	chr1:171602009-171602037	0	AGTCTAGTCCAAAGACATAAAGAAAGTTT	1	2	9	AD2	-	.
chr1	171603971	171603993	chr1:171603971-171603993	0	AAGCTTGCTCTGTGAAAATCCCC	2	2	3	AA1	-	.
chr1	171604993	171605012	chr1:171604993-171605012	0	AAGGAAGTTCAAAGATGCTC	1	2	0	AA2	-	.
chr1	171608805	171608830	chr1:171608805-171608830	0	AGGCATTCTCTGCCGAGGGCAATTCC	1	2	6	AA2	3.0	.
chr1	171610080	171610102	chr1:171610080-171610102	0	AAGAAAGCATCTAAAACAAGTCT	1	2	3	AD1	-	.
chr1	171610872	171610892	chr1:171610872-171610892	0	GTGCTAGTTTAGGTCTTGCCC	1	2	1	DD2	1.0	.
chr1	171611536	171611557	chr1:171611536-171611557	0	GAGCTTGCCACAAAACATCTTT	1	2	2	AC2	-	.
chr1	171614520	171614547	chr1:171614520-171614547	0	GGGCAAGTCATTTGTTGCAGGCTAGCCT	1	1	8	C2	1.0	.
chr1	171616017	171616049	chr1:171616017-171616049	0	AGACCAGCCTGGCCAACGTGGTGAAACCTGTCT	1	2	13	BB2	-	.
chr1	171616633	171616655	chr1:171616633-171616655	0	GGACATGTCGAGTTTACATGTTT	1	3	3	CCD2	1.0	.
chr1	171617671	171617695	chr1:171617671-171617695	0	AGACAAATCTTTCACAAGCAATTTT	1	2	5	AA2	-	.
chr1	171619348	171619372	chr1:171619348-171619372	0	GAACATGTTTCAGCTAAGCATGACA	1	2	5	CD	1.0	.
chr1	171620360	171620385	chr1:171620360-171620385	0	AAAATATTTTACCCCAAAACATGTTT	2	2	6	AA1	1.0	.
chr1	171621897	171621918	chr1:171621897-171621918	0	AGGATTGTTTGCAAACATTTTC	1	2	2	AA2	-	.
chr1	171622604	171622627	chr1:171622604-171622627	0	GGGCATCCTTATAAGAACAAACCT	1	2	4	AA2	1.0	.
chr1	171623786	171623813	chr1:171623786-171623813	0	GAGCATTCCTGACCCCTGAAGCATGTGT	1	2	8	AD2	1.0	pELS
chr1	171625556	171625578	chr1:171625556-171625578	0	GTAAAAGCTTGACAGGCTAGTCC	1	2	3	AD4	1.0	.
chr1	171626515	171626546	chr1:171626515-171626546	0	GAGCAAGCCCCTCCCCCTCACAGGACCTACCT	1	2	12	AB1	1.0	.
chr1	171628252	171628273	chr1:171628252-171628273	0	AAACATGTCCAAGGACACACCG	2	3	2	ABC2	1.0	.
chr1	171630817	171630849	chr1:171630817-171630849	0	TGGGGTGCTTCAATCTTAAGAGGGAGCTAGCCT	1	3	13	ABC1	1.0	.
chr1	171632534	171632562	chr1:171632534-171632562	0	AAACTTTCTAAATTAACTGAGACTTGTCT	1	2	9	AC1	2.0	.
chr1	171636678	171636701	chr1:171636678-171636701	0	AGGCTCTCCTACCCAAACTAGTTC	1	2	4	AB1	-	.
chr1	171641678	171641705	chr1:171641678-171641705	0	AGACATGCTTAATACACTGGGCTTTTCT	2	1	8	A1	-	dELS,CTCF-bound
chr1	171642085	171642112	chr1:171642085-171642112	0	CAGCTAGCTCTCAGGTGCAGGCTGGGCC	1	3	8	BCD2	-	.
chr1	171642860	171642882	chr1:171642860-171642882	0	AAGTTTGTCTAATAGGCTAGTCT	1	1	3	A1	-	.
chr1	171643565	171643592	chr1:171643565-171643592	0	AAGCAAGTTCCTTGAATTGAGCTGGTTT	1	1	8	B1	-	.
chr1	171643770	171643792	chr1:171643770-171643792	0	AGACCAGCCTGACCAACATGCTG	1	3	3	BCC1	1.0	.
chr1	171647088	171647116	chr1:171647088-171647116	0	AAACATCTTAGGAAAGTGAAGACTAGCTA	1	3	9	ACC2	-	.
chr1	171649595	171649617	chr1:171649595-171649617	0	AGACTAGCCTGACCAACATGGTG	1	3	3	CCD1	-	.
chr1	171650641	171650670	chr1:171650641-171650670	0	GAGCTTGCCTTTCACGTAGAAGGCTCTTTT	1	2	10	AB4	1.0	.
chr1	171652162	171652186	chr1:171652162-171652186	0	TGACTTGTCTCGGAGGAGGTTGCTG	1	3	5	ACC2	-	.
chr1	171653449	171653471	chr1:171653449-171653471	0	AAACATGTTTTATTAATATGTTA	1	3	3	ACC2	-	.
chr1	171657366	171657390	chr1:171657366-171657390	0	TAACATGACCTTCCTGAACTTGCCT	1	2	5	CD	1.0	.
chr1	171658371	171658403	chr1:171658371-171658403	0	GGGCAAGATTTTAAAGGCAAAAAGGAGAAGTCC	1	2	13	AD2	-	.
chr1	171658522	171658545	chr1:171658522-171658545	0	AGGAAAGTTCAGTTGGAAAAGTCT	1	2	4	AA2	-	.
chr1	171659800	171659822	chr1:171659800-171659822	0	GGACATCTGCCTTGGGCTTGCCC	2	2	3	AD1	-	.
chr1	171660451	171660479	chr1:171660451-171660479	0	AAACTGGCCTTTCAAAAAAGGTCAAGTCC	1	2	9	BD2	1.0	.
chr1	171661263	171661285	chr1:171661263-171661285	0	GAACTAGTTTTTCAGGTTTCTTT	1	2	3	AA1	-	.
chr1	171665454	171665475	chr1:171665454-171665475	0	AGCCTTGACTCCAAACAAGCCC	1	2	2	DD1	-	.
chr1	171668081	171668103	chr1:171668081-171668103	0	AAGCTTTCCCAACAGACTTTCTT	1	2	3	AA2	-	.
chr1	171670308	171670330	chr1:171670308-171670330	0	AAACAATCCTCCCAAAAAAGTTT	1	2	3	AA2	-	.
chr1	171671165	171671194	chr1:171671165-171671194	0	TGGCTATCTTTATGTTTACATAGCATGCTC	1	3	10	ACC2	-	.
chr1	171672672	171672698	chr1:171672672-171672698	0	AAACTACTTTTAATGCAAAGCTTGGTT	1	2	7	AD2	-	.
chr1	171674315	171674336	chr1:171674315-171674336	0	GAAGAAGTTTTTAAACATCTTT	1	2	2	AA2	-	.
chr1	171675021	171675047	chr1:171675021-171675047	0	GGCCAAGTTTCTAGGGTAAACAAGACT	1	2	7	DD3	1.0	.
chr1	171679085	171679111	chr1:171679085-171679111	0	AGGCAGGCTTTAGTGTCTGGCTAGTTA	1	3	7	BCC2	-	.
chr1	171679122	171679154	chr1:171679122-171679154	0	AGACAGGTGTCACTAAGTTACCCAGGCTAGTCT	1	2	13	BD1	-	.
chr1	171679240	171679268	chr1:171679240-171679268	0	ATACTAGTTTTAAATTATTGAACTACTTC	1	2	9	AD3	-	.
chr1	171680434	171680455	chr1:171680434-171680455	0	GTACTTGCTTTGAGTCTTGCCC	1	2	2	DD2	1.0	.
chr1	171680605	171680637	chr1:171680605-171680637	0	AGCCATCCTTTCCATTAGAACTGGAACTTGTTT	2	2	13	AD1	-	.
chr1	171683001	171683024	chr1:171683001-171683024	0	AAACATTTTTAAAGGAAAATGTCT	1	2	4	AA2	1.0	.
chr1	171683713	171683732	chr1:171683713-171683732	0	GAGCAAGCTTCAAAATGTTC	3	2	0	AC1	-	.
chr1	171683983	171684004	chr1:171683983-171684004	0	AAGGAAGTTCAGGAACTTCCTC	1	2	2	AA2	-	.
chr1	171689676	171689708	chr1:171689676-171689708	0	GGGGTTGTTTGTTTTTTTCTTGTAAATTTGTTT	1	2	13	AA2	1.0	.
chr1	171692493	171692516	chr1:171692493-171692516	0	GGACTTGCTTTATGAAACTGGGTG	1	3	4	BCD2	1.0	.
chr1	171696673	171696703	chr1:171696673-171696703	0	GGGCTTTTCTGGCAGGAGAAACAGCAAGTCC	1	2	11	AC2	-	.
chr1	171700809	171700840	chr1:171700809-171700840	0	AAACATGGTGTGGTGCTTACTTTAACAAGCTT	1	3	12	CCD2	-	.
chr1	171701426	171701447	chr1:171701426-171701447	0	TGACAAGGCATCAAGCATGTTT	1	3	2	CCD2	1.0	.
chr1	171704282	171704311	chr1:171704282-171704311	0	AGGCTAGTTCTCTTTGCCTTAAACATAATT	1	2	10	AD4	1.0	.
chr1	171704848	171704879	chr1:171704848-171704879	0	AATATAGTCTTAGTTTTTTAAAAAACATGCTT	1	2	12	AD4	-	.
chr1	171707384	171707414	chr1:171707384-171707414	0	GGACATTTCCACCAACACCCTTAACAAGTTT	1	2	11	AC2	2.0	.
chr1	171709009	171709040	chr1:171709009-171709040	0	AGATTTGCTCATATAACGTGAAAAACATTTTC	1	2	12	AA2	-	.
chr1	171710370	171710390	chr1:171710370-171710390	0	AGATAAGTTTGAAACAAGTGT	1	2	1	AD3	-	.
chr1	171711071	171711100	chr1:171711071-171711100	0	AAGCAAGTTAAATGTACTGTCAGCATGCCC	1	2	10	CC	-	.
chr1	171712372	171712393	chr1:171712372-171712393	0	GAGCTAGTTCTTCAAAAAGTTT	1	2	2	AC1	-	.
chr1	171713031	171713062	chr1:171713031-171713062	0	AGGTAAGCTCAATGAATGCAGTGACCTTGCCT	1	2	12	AD2	-	.
chr1	171715223	171715255	chr1:171715223-171715255	0	AAGCTAGTTTCTGAAGGAAGGGTGGAGATTTTT	2	2	13	AA1	1.0	.
chr1	171726454	171726484	chr1:171726454-171726484	0	TGACTTGCCAAATATAAACCTAGACCTGTCT	1	3	11	BCC2	-	.
chr1	171728843	171728867	chr1:171728843-171728867	0	CAGGTAGTCAGGAGGGAGCAAGTCC	1	3	5	ACC1	1.0	.
chr1	171729016	171729042	chr1:171729016-171729042	0	GGGCATGTTCTACTTTTTAGCTACTCT	1	2	7	AC1	-	.
chr1	171730441	171730472	chr1:171730441-171730472	0	AGAAAAGCTTAAAAAGAATCTAAAACTTTTCC	1	2	12	AA2	1.0	.
chr1	171733849	171733874	chr1:171733849-171733874	0	AAACATGCTCAAACAAAAACTGGTAT	2	2	6	BD4	1.0	.
chr1	171734067	171734089	chr1:171734067-171734089	0	AGACTAGCCTGGCCAACATGGTG	1	3	3	CCD1	1.0	.
chr1	171749840	171749859	chr1:171749840-171749859	0	TGACTTGCCAGAGCAACTTC	3	3	0	ACC1	-	.
chr1	171754567	171754586	chr1:171754567-171754586	12	AGGCTAGCCCTGGCATGTTC	5	1	0	C2	-	pELS
chr1	171757460	171757479	chr1:171757460-171757479	0	GAGCATGTCTAGGCAAAACT	4	2	0	AD4	1.0	.
chr1	171757848	171757868	chr1:171757848-171757868	0	TGACTTGTCCTAAACATCCCT	1	2	1	AC2	-	.
chr1	171758203	171758222	chr1:171758203-171758222	0	GGGCATGTCTGAATAAGTAT	3	2	0	AD1	-	.
chr1	171760051	171760080	chr1:171760051-171760080	0	GATAATGTCTGACTCTTTCCAGACTAGCCA	1	3	10	ACD1	-	.
chr1	171762555	171762583	chr1:171762555-171762583	0	GGAATAGCTCTTCTGATCCAGGATTGTCC	1	2	9	AA2	-	.
chr1	171769134	171769160	chr1:171769134-171769160	0	AGGCATGTGCTTCTTGAAGAATTGCTC	1	2	7	AD2	-	.
chr1	171772388	171772419	chr1:171772388-171772419	0	TGATAAGTCTTTTAAAAAGAACAAACAAGCTG	1	3	12	ACC1	-	.
chr1	171772750	171772772	chr1:171772750-171772772	0	AGACTAGCCTGGCCAACATGGTG	1	3	3	CCD1	-	.
chr1	171778617	171778641	chr1:171778617-171778641	0	GAGAATGTTTCAATTAAGTAAGTTT	1	2	5	AA2	1.0	.
chr1	171781882	171781906	chr1:171781882-171781906	0	GAGCCTGCGTGTGGTGGGCAAGCTC	1	2	5	BD1	1.0	.
chr1	171784213	171784232	chr1:171784213-171784232	1	GACCAAGTTCAGGCCAGTCC	1	2	0	BD2	-	.
chr1	171785299	171785328	chr1:171785299-171785328	0	TAATTTGTTTCCTGGTGACTGAGCTAGTTT	1	2	10	AC3	-	.
chr1	171785659	171785678	chr1:171785659-171785678	0	GGACATGCCCACACTTCTTC	3	2	0	AD1	4.0	.
chr1	171786811	171786837	chr1:171786811-171786837	0	GTGCAAGCCACCATACCTGGCTAGTTT	1	3	7	CCD1	-	.
chr1	171787977	171788002	chr1:171787977-171788002	0	GGACTAGATTTCTTGGGAGCTTGGCC	1	2	6	DD2	1.0	.
chr1	171795022	171795044	chr1:171795022-171795044	0	CAACATGTTGCCCAGGCTGGTCT	1	3	3	BCC1	1.0	.
chr1	171798882	171798913	chr1:171798882-171798913	0	ACCCTAGTCTGACTCCCCTCTGGAGCTTGCTG	1	3	12	CDD2	-	dELS
chr1	171801337	171801364	chr1:171801337-171801364	0	AAGATAGCTTCTGCTCACCAACTAGCTG	1	3	8	ACC1	1.0	dELS,CTCF-bound
chr1	171803383	171803408	chr1:171803383-171803408	0	AAGCAATTCTGATAATAAACAGGCCT	1	2	6	AB2	-	.
chr1	171803489	171803514	chr1:171803489-171803514	0	AGGCATGTTGTTTTAAAAAAAAGTCA	1	3	6	ACC2	-	.
chr1	171803833	171803855	chr1:171803833-171803855	0	GGGCAAGCCCGAGAGGATTGGCC	1	2	3	AD1	-	.
chr1	171806923	171806949	chr1:171806923-171806949	0	GAACTCTCTCAAGGCAGGAACTTGTCT	1	2	7	AB1	-	.
chr1	171807854	171807880	chr1:171807854-171807880	0	AAAGTTGTTCTCCTTTAAAACTTCTTT	1	2	7	AA2	-	.
chr1	171808449	171808478	chr1:171808449-171808478	0	TGGCATGCCCAGTCATTGCAAAGAAAGCTG	1	3	10	ACC2	-	.
chr1	171809931	171809950	chr1:171809931-171809950	0	TGGCTTGTACCAGCATGTCT	3	3	0	CCD2	1.0	.
chr1	171817277	171817300	chr1:171817277-171817300	0	GAACATGTTATGCTCAACAAGTTA	1	3	4	CCC	-	.
chr1	171818660	171818685	chr1:171818660-171818685	0	GCACAAGTCACTAGCTAGACAAGCCA	1	3	6	CCD1	-	.
chr1	171819781	171819803	chr1:171819781-171819803	0	TGGCATGCCAGACATGCATGTCC	1	3	3	CCD2	-	CTCF-only,CTCF-bound
chr1	171820307	171820333	chr1:171820307-171820333	0	GAACATGGCCCATTCAAAGTCATGTTT	1	2	7	DD2	-	.
chr1	171821231	171821263	chr1:171821231-171821263	0	GAAGTAGTTTCTCATTGTGATTTTGACTTGCTT	1	2	13	AC2	-	.
chr1	171824444	171824468	chr1:171824444-171824468	0	TGTTTTGTTTTTTAGAGACTTGCTC	1	3	5	ACD1	1.0	.
chr1	171831147	171831177	chr1:171831147-171831177	0	AGACTTGTCCCTGGCTACTGTGATCTATTTT	1	2	11	AD1	-	.
chr1	171831851	171831878	chr1:171831851-171831878	0	AAACCTGCTTTTGTTCATAAGCATGTTC	2	1	8	B1	-	.
chr1	171835907	171835939	chr1:171835907-171835939	0	AAAAAATTCTAACTCCTCTCTTAGAGCTTGCCT	1	2	13	AA1	-	.
chr1	171839345	171839374	chr1:171839345-171839374	0	AGGCTTGTCCCTGAGATAGGGAGCACACTA	1	3	10	ABC2	-	.
chr1	171845420	171845446	chr1:171845420-171845446	0	GAGCATGCCTGTAGTGCCAACTACTTG	1	3	7	ACC1	2.0	.
chr1	171847734	171847756	chr1:171847734-171847756	0	GAAAATGTCCTAAAGGCAAACCT	1	2	3	AA2	-	dELS
chr1	171848887	171848908	chr1:171848887-171848908	0	AGGATTGCTTTAGATCTTGTTT	1	2	2	AD2	1.0	.
chr1	171849148	171849170	chr1:171849148-171849170	0	AAACTTGTTTATGGTGCTTATTT	1	2	3	AD1	1.0	.
chr1	171852353	171852372	chr1:171852353-171852372	0	GGACATGTTTGAAAATTCTT	2	2	0	AA1	1.0	.
chr1	171854121	171854140	chr1:171854121-171854140	0	AAACTAGTGTAGACTAGCAT	2	2	0	DD2	2.0	.
chr1	171854935	171854959	chr1:171854935-171854959	0	AAACTTGTGTCATGGGGGCTTGTTG	1	2	5	CD	1.0	.
chr1	171860259	171860287	chr1:171860259-171860287	0	AAGTATGTTTTGGTACATGAAGCTACTTT	1	2	9	AA2	1.0	.
chr1	171863223	171863242	chr1:171863223-171863242	0	GGACATGCTTGAGAAAGTAT	3	2	0	AD1	1.0	.
chr1	171864489	171864515	chr1:171864489-171864515	0	AGGCTTGCCAGCCTAGAGGACAAACTG	1	3	7	ACC1	-	.
chr1	171864692	171864716	chr1:171864692-171864716	0	GGGATTGTCATTGTGTGGCTTGCTT	1	3	5	ACC1	1.0	.
chr1	171865315	171865334	chr1:171865315-171865334	0	AGACAAGCCTGGGCAACGTG	2	3	0	ACD2	-	.
chr1	171868657	171868680	chr1:171868657-171868680	0	TGGCTTGTTTTATCAAGCAAGGAT	1	3	4	CDD3	-	.
chr1	171870054	171870078	chr1:171870054-171870078	0	GAACTAGCCATGGAAGAACTATCCT	1	2	5	AC2	-	.
chr1	171870090	171870109	chr1:171870090-171870109	0	GAACTAGCCTTAACTAGGTC	3	2	0	CD	2.0	.
chr1	171872601	171872632	chr1:171872601-171872632	0	GAGGATGTCCCCGCTAGTCTCTCGGCATGCTG	1	3	12	ACC1	-	.
chr1	171875785	171875810	chr1:171875785-171875810	0	CAGCAAGTCTAAAAAAAGAGTTGTCT	1	2	6	AC2	1.0	.
chr1	171876925	171876953	chr1:171876925-171876953	0	AAATATGTCCTTCTAATTCTGGCATGTTG	1	3	9	ACC1	1.0	.
chr1	171877201	171877226	chr1:171877201-171877226	0	AGATAAGCTTTTCTTTAGGCATGTTC	2	1	6	A1	-	.
chr1	171877387	171877417	chr1:171877387-171877417	0	AAGTTTGCTTGTTTATCAGTTGAACTTATCT	1	2	11	AA2	1.0	.
chr1	171878468	171878499	chr1:171878468-171878499	0	AAACTTACCTCTCTCAGATACCAAGCATGTTT	1	1	12	A2	-	.
chr1	171878573	171878593	chr1:171878573-171878593	0	AAGCAAGCCCTAATCTATTCC	1	2	1	AD1	-	.
chr1	171884717	171884736	chr1:171884717-171884736	9	GGGCTAGTTCAGACTTGTTC	4	0	0	0	-	dELS,CTCF-bound
chr1	171889529	171889557	chr1:171889529-171889557	0	GAACATACTTCAAAGTTAAAAGAATGTCT	1	2	9	AA2	2.0	.
chr1	171892724	171892749	chr1:171892724-171892749	0	GGGCTGGTTTTGTGGAAGACAATTTT	1	2	6	AB2	2.0	.
chr1	171893415	171893434	chr1:171893415-171893434	0	GAAATAGTCCAAACTATTTT	1	2	0	AA2	1.0	.
chr1	171897703	171897730	chr1:171897703-171897730	0	TAGCATGTTGATAACATTGAACTTTCTT	1	3	8	ACC1	-	.
chr1	171898222	171898249	chr1:171898222-171898249	0	AGACTTTTTCTTAATAAGAAATTTGTTT	1	2	8	AA2	-	.
chr1	171900639	171900665	chr1:171900639-171900665	0	AAGAATTTTCCTTTAAGAAGCTTGTCT	2	2	7	AA1	-	.
chr1	171901575	171901594	chr1:171901575-171901594	0	AGACATGTCAGAAAATGCCT	3	2	0	AC2	1.0	dELS
chr1	171902722	171902741	chr1:171902722-171902741	6	TGACATGTTATGACATGTTG	3	4	0	CCCC	-	dELS
chr1	171903475	171903497	chr1:171903475-171903497	0	AGACATTTCCCAAGGGCTATCTT	1	2	3	AA2	-	.
chr1	171903587	171903615	chr1:171903587-171903615	0	TAACTTGTTTAAGGTCCTGTAGCTAGTGT	1	3	9	CCD1	-	.
chr1	171907669	171907689	chr1:171907669-171907689	1	TAGCATGCCAGGCACATGTCT	1	3	1	CCD2	-	.
chr1	171914347	171914375	chr1:171914347-171914375	0	GGGTTTCTCCATGTTGATCAGGCTTGTCT	1	2	9	AA1	-	.
chr1	171917099	171917128	chr1:171917099-171917128	0	GAGCTTGTTTATTTTTGAATAAATTGGCTC	1	2	10	AB1	-	.
chr1	171917868	171917889	chr1:171917868-171917889	0	AAACATGCTTACAGGTTTTCCC	2	2	2	AA1	-	.
chr1	171920433	171920464	chr1:171920433-171920464	0	GAGCTTGTTAAGAGTACAAATGCTGCATGCCT	1	3	12	CCD2	1.0	.
chr1	171923015	171923040	chr1:171923015-171923040	0	GTACATGTTTCTGTGTGGACATGTGT	1	2	6	DD3	1.0	.
chr1	171928032	171928062	chr1:171928032-171928062	0	CAGCAAGCCAAGGCTTTGTGCAGGGTTGTTC	1	3	11	ACC2	2.0	.
chr1	171931588	171931619	chr1:171931588-171931619	0	AAACATTTCTTTACTTTATCTGAAATTTGTTT	1	2	12	AA2	-	.
chr1	171932283	171932306	chr1:171932283-171932306	0	GGGCATGCACCACCAGGCAAGGCT	1	2	4	DD2	-	.
chr1	171933195	171933216	chr1:171933195-171933216	0	GAACTTGTTCATAGAGAAATCT	1	2	2	AA1	-	.
chr1	171934262	171934282	chr1:171934262-171934282	0	AAAAAACTCTTGGACATGTTT	2	2	1	AA1	-	.
chr1	171937094	171937124	chr1:171937094-171937124	0	GGACTTGTTCTCTAGTTTCATAAATTAGACT	1	2	11	AD1	-	.
chr1	171937805	171937837	chr1:171937805-171937837	0	AAGCAATCCTCCTGCTTCAATCCCAGCAAGCCT	1	2	13	AC2	4.0	.
chr1	171939562	171939591	chr1:171939562-171939591	0	AGACAAGTTCCTTAGTTTTAGGACTTTTCT	1	1	10	A1	-	.
chr1	171940627	171940647	chr1:171940627-171940647	0	AGGCATGTTGAAAGCAACTTG	2	3	1	ACC1	-	.
chr1	171942912	171942931	chr1:171942912-171942931	0	AGACTAGCCTGGGCAACATA	2	3	0	ACD2	3.0	.
chr1	171943332	171943352	chr1:171943332-171943352	0	AAACTAGTTCAGGACATGATG	2	2	1	CD	2.0	.
chr1	171947647	171947674	chr1:171947647-171947674	0	AAACTAGCTAAACAAAGTAAATTTGTTT	1	2	8	AC2	-	.
chr1	171948505	171948533	chr1:171948505-171948533	0	GAAAATGTCCACATTATATAGATAAGCTT	1	2	9	AA2	-	.
chr1	171953638	171953658	chr1:171953638-171953658	0	AGGCTTGTCTCGAACTTCTGA	1	3	1	ACD2	1.0	.
chr1	171957824	171957855	chr1:171957824-171957855	0	CAACAAGTCGCTAGGAAGTTCCAAACTTTCCC	1	3	12	ACC1	2.0	.
chr1	171958143	171958166	chr1:171958143-171958166	0	CAGCATGTTCAGGGAAACTCCCCT	1	3	4	ABC2	-	.
chr1	171958974	171959004	chr1:171958974-171959004	0	GAGCATAATCTTGAGTGAATAAAGCAAGTCC	2	2	11	AD1	-	.
chr1	171966887	171966909	chr1:171966887-171966909	0	AAAAATGTTTATAAAGCCAGCCT	1	2	3	AB2	-	.
chr1	171967391	171967412	chr1:171967391-171967412	0	AATCTAGCTTGTTGACATGCTG	2	3	2	CCD1	-	.
chr1	171968530	171968549	chr1:171968530-171968549	0	CAGCTAGCACTGGCTTGTTT	2	3	0	CCD2	-	.
chr1	171969070	171969094	chr1:171969070-171969094	0	GTACATGCTTTCTGGGCACTTGTCT	1	2	5	DD2	1.0	.
chr1	171973864	171973883	chr1:171973864-171973883	0	CATGTTGCCCAGGCTAGTCT	2	3	0	ACD1	-	.
chr1	171974312	171974338	chr1:171974312-171974338	0	GCACTTGCTTTTCAAGTAAGATAGTTT	1	2	7	AD2	-	.
chr1	171975567	171975591	chr1:171975567-171975591	0	GAGCAAGCATCATGGGAACATACTT	1	2	5	AD2	1.0	.
chr1	171975604	171975634	chr1:171975604-171975634	0	AAACATGTTGTGGTTATATATGTGCAAGCTT	1	2	11	CD	-	.
chr1	171979040	171979061	chr1:171979040-171979061	0	AAGAAGGTCTAGAAACAAGTCT	1	2	2	AB1	-	.
chr1	171984359	171984386	chr1:171984359-171984386	0	AGGCCTGTCCACAGCACTGGCCTTGTTT	1	2	8	BD2	2.0	.
chr1	171985028	171985057	chr1:171985028-171985057	0	GGGCATGTTTCCTGCAGAGAAAGCAAGTAG	1	2	10	CD	-	dELS,CTCF-bound
chr1	171985458	171985481	chr1:171985458-171985481	0	GGGTAAGTATAGAAGAACATGCCT	2	2	4	AD1	-	.
chr1	171995049	171995078	chr1:171995049-171995078	0	GGGCAAGTTCAAACACCATACGGCTTGTTG	1	2	10	CC	1.0	dELS
chr1	171996623	171996644	chr1:171996623-171996644	0	GGGCAAGTTATTTAACTTCTTT	1	3	2	ACC1	-	.
chr1	172002281	172002312	chr1:172002281-172002312	0	AGCCATGTTTTGACTTCTTCAGGAATATGTTT	1	2	12	AD2	-	.
chr1	172002487	172002511	chr1:172002487-172002511	0	AGTCATGTTATAATTCAGCTTGTTT	1	3	5	CCD1	1.0	.
chr1	172002532	172002557	chr1:172002532-172002557	0	CTGCATGTTGAGAAATGGGCTTGCCC	1	3	6	CCD1	2.0	.
chr1	172004306	172004330	chr1:172004306-172004330	0	GAACAAGTCCAGGTTATAAATGTCC	2	2	5	AD1	1.0	.
chr1	172006421	172006450	chr1:172006421-172006450	0	AAAGTTGTTTTAAGACTCAGAGGCTTTTTC	1	2	10	AA2	1.0	.
chr1	172014556	172014580	chr1:172014556-172014580	0	GAACATCTTTTTCATAGGCTTACTT	1	2	5	AA2	2.0	.
chr1	172017635	172017667	chr1:172017635-172017667	0	AGTCAAGTTCATGTGAACTAGAGAAAAATGTTT	1	2	13	AD2	2.0	.
chr1	172020316	172020340	chr1:172020316-172020340	0	GAGCAAGCTGGAGTTAGACATGTCC	2	1	5	C2	-	.
chr1	172031772	172031793	chr1:172031772-172031793	0	TGACTTGCTTTGAGACTAGAAT	1	3	2	CDD3	-	.
chr1	172036935	172036963	chr1:172036935-172036963	0	AAACAAATTTACAAGAAAAAAACAACTCC	1	2	9	AA2	-	.
chr1	172041038	172041058	chr1:172041038-172041058	0	AAACAAGGCTAGAGCTAGTTT	1	1	1	D2	-	.
chr1	172045941	172045973	chr1:172045941-172045973	0	AGACAATCTGTTGGTGGGACTGTAAACTAGTTC	1	2	13	AC1	1.0	.
chr1	172046787	172046813	chr1:172046787-172046813	0	GGGCAGATTTGGTATTTGGACATGTTT	2	2	7	AB1	-	.
chr1	172050957	172050978	chr1:172050957-172050978	0	CAGCTTGTTCCCAGACACTTTT	1	3	2	ABC2	-	.
chr1	172055230	172055252	chr1:172055230-172055252	0	TAGCAGGCCAAGGAAACATGTCT	1	3	3	BCC2	1.0	.
chr1	172055565	172055595	chr1:172055565-172055595	0	ATACAAGTTCCATGAGAATAAGAACTTGGCT	1	2	11	DD3	-	.
chr1	172056276	172056295	chr1:172056276-172056295	0	GACATTGCCCAGGCTTGCTT	3	2	0	AD4	1.0	.
chr1	172060987	172061019	chr1:172060987-172061019	0	AAACAAATTTACAAGAAAAAAACAAACAACCCC	1	2	13	AA2	-	.
chr1	172065573	172065594	chr1:172065573-172065594	0	GAGCTTTTTCTGGAGAATGTTT	1	2	2	AA2	-	.
chr1	172067564	172067590	chr1:172067564-172067590	0	ACACATGTTCCTGTTCCTGGCAAGCTT	1	2	7	CD	-	.
chr1	172067892	172067921	chr1:172067892-172067921	0	AATCATGCTCGAAGAGTAATGGACAAGACC	1	2	10	DD3	-	.
chr1	172069419	172069441	chr1:172069419-172069441	0	GAACTACTCTTTTAAACATTTCT	1	2	3	AA2	-	.
chr1	172070591	172070610	chr1:172070591-172070610	0	TGGCATGTTCAAACTTCACC	3	3	0	ACD2	1.0	.
chr1	172071381	172071410	chr1:172071381-172071410	0	GGACTTGTGTGGCATAGCAGAAACATGCCT	1	1	10	D2	-	.
chr1	172074164	172074186	chr1:172074164-172074186	0	AAACTTGCCATGTTAGCTAGTGT	1	3	3	CCD1	-	.
chr1	172079561	172079589	chr1:172079561-172079589	0	GAACATGCTCCTTTAGCTTGGAGGAGTTT	2	2	9	AB1	1.0	.
chr1	172082805	172082829	chr1:172082805-172082829	0	AGGCATGTTTTAGGGAGAACAGTCC	2	2	5	AB1	-	.
chr1	172083077	172083099	chr1:172083077-172083099	0	AGGCATTTCGCACAGACTTGCCC	1	2	3	AC1	1.0	.
chr1	172083303	172083330	chr1:172083303-172083330	0	AAACTTTTTGCCTTTTAGGAGCTTGCCA	1	3	8	ACC2	-	.
chr1	172085109	172085129	chr1:172085109-172085129	0	AGGCTTGCTTTGGAATTTCCT	1	2	1	AA1	-	.
chr1	172086762	172086781	chr1:172086762-172086781	0	AAACAAGTCTAAAAGAGCTT	3	2	0	AB1	-	.
chr1	172087460	172087492	chr1:172087460-172087492	0	GGACATCTCTACTTATATATCCTAGAGAAGCCT	1	2	13	AA2	1.0	.
chr1	172089401	172089428	chr1:172089401-172089428	0	GAACATGTCCAAGGGCTCAAGTTAACTT	2	2	8	AA1	-	.
chr1	172093227	172093253	chr1:172093227-172093253	0	GAGCTTTCTGGGGTTGCTAACTAGTTC	1	3	7	ACC2	-	.
chr1	172095152	172095179	chr1:172095152-172095179	0	AGACATGCCTTGAAGGTCAGAATTTTTT	2	2	8	AA1	-	.
chr1	172099751	172099780	chr1:172099751-172099780	0	GAGCATGCCACCTGAAAGTCAGAGATGTTA	1	3	10	ACC2	1.0	.
chr1	172100311	172100336	chr1:172100311-172100336	0	AAACTAGTTTTAGTAGACACTAGTCT	1	1	6	D2	-	.
chr1	172104908	172104936	chr1:172104908-172104936	0	CCACTTGCCAGCCATATTAAGGCAAGTTC	1	3	9	CCD1	2.0	.
chr1	172106540	172106570	chr1:172106540-172106570	0	ACACAAGTTTCCCTATGTAACAAACTTGCAC	1	2	11	DD3	-	.
chr1	172109652	172109682	chr1:172109652-172109682	0	CAACTAGTTTACGGGATTAACAAAATAGCTG	1	3	11	ACC2	1.0	.
chr1	172109949	172109978	chr1:172109949-172109978	0	AGACATTCTGCTGAAATTACAAACAAGTCA	1	3	10	ACC2	-	.
chr1	172110835	172110854	chr1:172110835-172110854	0	AGACAAGCCTGGGCAACATG	2	3	0	ACD2	-	.
chr1	172119705	172119730	chr1:172119705-172119730	0	TCACATGTTCACATCTTGACATGTCC	1	3	6	CCD1	2.0	.
chr1	172123541	172123571	chr1:172123541-172123571	0	GAACTTGTCCCTGAAAACTGCAGGCATGACC	2	1	11	D1	-	.
chr1	172124070	172124089	chr1:172124070-172124089	0	AATTATGTTCAGACATGCTG	3	3	0	ACD1	-	.
chr1	172124916	172124938	chr1:172124916-172124938	0	AGGCATGCCTTAGAAACGAGTCT	2	1	3	B2	-	.
chr1	172126164	172126190	chr1:172126164-172126190	0	AAACAAGTCCATTTGTGAAAAATGTGC	2	2	7	AD1	-	.
chr1	172132850	172132877	chr1:172132850-172132877	0	AAAAAAGTCTTTTCTACAGGACTATTTT	1	2	8	AA2	1.0	.
chr1	172133021	172133040	chr1:172133021-172133040	0	AGAGATGCCTGGAGTTGTCC	1	2	0	AA2	-	.
chr1	172133083	172133106	chr1:172133083-172133106	0	AGGCATCTCAGCATTGACATGTTC	1	3	4	ACC2	1.0	.
chr1	172136893	172136914	chr1:172136893-172136914	0	AAACATTCTTTCAAGCATTTTT	1	2	2	AA2	-	pELS,CTCF-bound
chr1	172140843	172140864	chr1:172140843-172140864	0	GAACCTGCCCCTAAACTTGTTA	1	2	2	BC2	-	pELS
chr1	172141956	172141988	chr1:172141956-172141988	0	GAACTTCCTTTCTCTTAGATGGTGGAAAAGTCC	1	2	13	AA2	1.0	.
chr1	172142150	172142174	chr1:172142150-172142174	0	GGGGTAGTTTTAGTTGAAGATGCTC	1	2	5	AA2	1.0	.
chr1	172143305	172143333	chr1:172143305-172143333	0	AGAGATGTTTTCATTATATAGAATTGTTT	1	2	9	AA2	-	.
chr1	172144078	172144101	chr1:172144078-172144101	0	AAAGTAGCCTCATTAAACTATTCT	1	2	4	AA2	-	.
chr1	172146806	172146826	chr1:172146806-172146826	0	AGACATGCCTTGGAAATTTTT	2	2	1	AA1	1.0	.
chr1	172149459	172149488	chr1:172149459-172149488	0	AGGCAAGTTAAAGGGATTAGAAAATTGTTG	1	3	10	ACC2	2.0	.
chr1	172149898	172149921	chr1:172149898-172149921	0	AAGCATGTGTGTGAAGGGAAGCTT	1	2	4	AD2	3.0	.
chr1	172152233	172152261	chr1:172152233-172152261	0	AAGCCAGTTTGAAGATAATGGACTTCCCT	1	2	9	AB3	-	.
chr1	172153254	172153273	chr1:172153254-172153273	0	AAACATTCTGCAACAAGTTC	3	3	0	ACC2	-	.
chr1	172154126	172154154	chr1:172154126-172154154	0	GGCCATGCCTGTAGTTTCTAGGTATGCTC	1	2	9	AD2	-	.
chr1	172156984	172157009	chr1:172156984-172157009	0	GGACTGGTTTCATGGAAGACAATTTT	1	2	6	AB2	1.0	.
chr1	172157145	172157164	chr1:172157145-172157164	0	GGGGAACCCTGAGCTTGTTT	1	2	0	AA1	-	.
chr1	172157627	172157646	chr1:172157627-172157646	0	GAACATGTACAGGCTTTCTT	3	2	0	AD2	-	.
chr1	172158936	172158957	chr1:172158936-172158957	0	AAACATGCTGGGGATCTTGTTC	2	2	2	CD	1.0	.
chr1	172159317	172159342	chr1:172159317-172159342	0	AAGCATTTTTACTTGAAAATAAGTTT	1	2	6	AA2	2.0	.
chr1	172159465	172159486	chr1:172159465-172159486	0	TAGCATGTGTATAAACATGTTT	2	2	2	CD	1.0	.
chr1	172162993	172163013	chr1:172162993-172163013	0	AGGCATCCTTGAGACTTATTT	1	2	1	AA2	-	.
chr1	172164913	172164945	chr1:172164913-172164945	0	TCATTTGTTTCAAAGCCCAAAGCAAGCATGCCT	1	3	13	ACD1	-	.
chr1	172169700	172169726	chr1:172169700-172169726	0	AAGATTGACTTACTAGAAAGCATGTTT	2	2	7	AD1	1.0	.
chr1	172171519	172171550	chr1:172171519-172171550	0	AGGTTAGCTGTGCATTTTATCCAAACTTGTTA	1	3	12	ACC1	1.0	.
chr1	172173042	172173064	chr1:172173042-172173064	0	AAACAATTTTATGAGGCTTGTAT	1	2	3	AD2	-	.
chr1	172173487	172173515	chr1:172173487-172173515	0	GAGCTTTTTTTTTTTTTTTAAACAAGGTC	1	2	9	AD2	-	.
chr1	172174070	172174096	chr1:172174070-172174096	0	TAGTATGTTAATAAGAAAAACTAGCTC	1	3	7	ACC1	1.0	.
chr1	172174381	172174411	chr1:172174381-172174411	0	GAATATGCTCTGTTTTGAAATAAATTTGTCC	1	2	11	AA2	-	.
chr1	172175886	172175912	chr1:172175886-172175912	0	AAGGTAGATTTTGTGGTAGACATGCTC	2	2	7	AD1	2.0	.
chr1	172178878	172178906	chr1:172178878-172178906	0	AGTCTTATTCCAGCTCCATGGGCATGTCT	2	2	9	AD1	2.0	dELS
chr1	172181148	172181173	chr1:172181148-172181173	0	AAACATCTTTTAAAATAAAGATGCTT	1	2	6	AA2	-	dELS,CTCF-bound
chr1	172182526	172182550	chr1:172182526-172182550	0	TAAAATGTTCTCCACAGACTTGCTT	1	2	5	AC3	1.0	dELS
chr1	172184560	172184588	chr1:172184560-172184588	0	AGGCTAGGTGCTCAGGGCCTAACTTGCCT	1	3	9	CCD2	-	.
chr1	172188644	172188669	chr1:172188644-172188669	0	ATGCATGTGTTTGTGTGAACATGTTT	1	2	6	DD1	1.0	.
chr1	172189431	172189458	chr1:172189431-172189458	0	GATCAAGTTGAGGAAAATAGACATGTTA	1	3	8	CCD1	1.0	.
chr1	172190857	172190889	chr1:172190857-172190889	0	GGGATTGTTTGATTTTTTCTCGTAAATTTGTTT	1	2	13	AA2	-	.
chr1	172191478	172191506	chr1:172191478-172191506	0	AGGATTGTCTTGGCAATGCGGGCTTTTTT	1	2	9	AA2	-	.
chr1	172192341	172192369	chr1:172192341-172192369	0	AAGCCAGCTTGATCATGGTGGATAAGCTT	1	2	9	AB2	-	.
chr1	172193414	172193444	chr1:172193414-172193444	0	GGAATAGTTTCAGAAGGAATGGAACCAGCTC	1	2	11	AB2	1.0	.
chr1	172196748	172196780	chr1:172196748-172196780	0	GGGGTTGTTTGTTTTTCTTTTGTAAATTTGTTT	1	2	13	AA2	-	.
chr1	172198218	172198246	chr1:172198218-172198246	0	AAACAAGTCTGCTTATATTGAACCTACCT	1	2	9	AB1	-	.
chr1	172199971	172199992	chr1:172199971-172199992	0	AGGCTTGTTTGTGTGGTTGCTT	1	2	2	AD1	-	.
chr1	172204689	172204720	chr1:172204689-172204720	0	AAACTTGCCTTCAAATCCTGATGGTCTTTTCT	1	2	12	AD1	-	.
chr1	172205310	172205335	chr1:172205310-172205335	0	AACTTTGCCTTTATTCAAGCTAGCTC	1	2	6	AD4	3.0	.
chr1	172207166	172207186	chr1:172207166-172207186	3	GGACATTTCACCAACATGTCC	1	3	1	ACC2	-	.
chr1	172208082	172208101	chr1:172208082-172208101	0	GAACAAGCACAAAGATGTTT	3	2	0	AD2	1.0	.
chr1	172208617	172208644	chr1:172208617-172208644	0	GAGCAAATTCATTAAAATAAGCTATTTC	1	2	8	AA2	-	.
chr1	172212103	172212132	chr1:172212103-172212132	0	AGGCTTGTTGTAATGTCAAACAAAAAGTCT	1	3	10	ACC2	-	.
chr1	172212436	172212465	chr1:172212436-172212465	0	GAACATATTTCATATGACGGAAAATAGCTT	1	2	10	AA2	-	.
chr1	172216276	172216297	chr1:172216276-172216297	0	AAAAATGTTTAAAGACAAGTCT	2	1	2	A1	1.0	.
chr1	172217925	172217953	chr1:172217925-172217953	0	AAGCTAGTTTTATAGTGAATAACATTCTA	1	3	9	ACC1	-	.
chr1	172218465	172218484	chr1:172218465-172218484	0	AGACAACTTTTGGCAAGTTT	2	2	0	AC2	-	.
chr1	172219210	172219236	chr1:172219210-172219236	0	AAACTAGCTGGGCATGGTGGCATGCAC	1	3	7	CCD1	1.0	.
chr1	172222832	172222860	chr1:172222832-172222860	0	TAACTTGCTCATTCACCGAAAACTTGTAC	1	2	9	CD	1.0	.
chr1	172225636	172225656	chr1:172225636-172225656	0	TAACAAGTTGGTAACATGTTG	2	4	1	CCCC	-	.
chr1	172226735	172226763	chr1:172226735-172226763	0	TAGCTAGTCCCCATTTGATGGGCATTTAT	1	3	9	ACD2	-	.
chr1	172229055	172229074	chr1:172229055-172229074	0	AAGCTAGTTTGGCCAAGATT	2	2	0	DD1	-	dELS
chr1	172235140	172235168	chr1:172235140-172235168	0	AAACAAATTTACAAGAAAAAAACAACCCC	1	2	9	AA2	1.0	.
chr1	172236760	172236789	chr1:172236760-172236789	0	GGTCTTGTCTTGCCTGTGCTAAACTTTTTC	1	2	10	AD3	-	.
chr1	172238970	172238999	chr1:172238970-172238999	0	GAACTTGCCTTTTTCCCCAAGTACTTTCCT	1	2	10	AD1	-	.
chr1	172240582	172240608	chr1:172240582-172240608	0	AGGCAAGTACATCCAAAGGGCTAGCAT	1	2	7	DD2	1.0	.
chr1	172240902	172240931	chr1:172240902-172240931	0	GGGCTAATTTGAAGTGCTTGAAGCGTGTTT	1	2	10	AB2	1.0	.
chr1	172241588	172241610	chr1:172241588-172241610	0	GGGCAAACTTGCAGAACTAGGCT	1	2	3	AD2	-	.
chr1	172244494	172244526	chr1:172244494-172244526	0	AAACAAATTTACAAGAAAAAAACAAACAACCCC	1	2	13	AA2	-	.
chr1	172248466	172248495	chr1:172248466-172248495	0	AGGCAAGCTAAACATAAATAAAGATTGCCA	1	3	10	ACC2	-	.
chr1	172249817	172249842	chr1:172249817-172249842	0	CTGTTAGTCTGTCATGAAACTTGTTT	1	3	6	ACD1	-	.
chr1	172251666	172251696	chr1:172251666-172251696	0	AAGAGAGCCTACTTCTATAGAAAACAAGCCA	1	3	11	ABC1	-	.
chr1	172251837	172251866	chr1:172251837-172251866	0	AAAAATGTTCCCTGGGTCTCAAGCATTTTC	1	2	10	AA2	1.0	.
chr1	172254602	172254623	chr1:172254602-172254623	0	GAACTTGTATTAGGACTTCCTC	1	2	2	AD2	1.0	dELS
chr1	172255302	172255322	chr1:172255302-172255322	0	AGCCAAGCTCAGTACTAGTTT	1	2	1	DD2	-	dELS
chr1	172259171	172259190	chr1:172259171-172259190	0	GGTCTACCCTAGACATGTTC	3	2	0	AD1	-	.
chr1	172261484	172261512	chr1:172261484-172261512	0	GGGCTAGTCTTTAGGCCCCAGGCCAGTGT	1	2	9	BD1	1.0	.
chr1	172265887	172265918	chr1:172265887-172265918	0	AGCCTTGTTTTCTTTTAAAATAAGGCATTCTT	1	2	12	AD3	-	.
chr1	172266232	172266258	chr1:172266232-172266258	0	AGACATGCTCAGAGTTTAAATTTGTTT	1	1	7	A2	1.0	dELS
chr1	172266486	172266514	chr1:172266486-172266514	0	AAGCTTGTTTATGCAACATAAACAAGACA	1	2	9	CD	-	.
chr1	172267348	172267372	chr1:172267348-172267372	0	AGGCATTCTTAAAGTAAGTAAGCTC	1	2	5	AA2	-	.
chr1	172269468	172269490	chr1:172269468-172269490	0	GATCAATTCTAAGAGACATGCTT	2	2	3	AD1	-	.
chr1	172269575	172269598	chr1:172269575-172269598	0	AGGCTTTGTTAAAAAAACTAGCTT	1	2	4	AD1	-	.
chr1	172272352	172272376	chr1:172272352-172272376	0	GGATATCCTTAAGTGAAACTTGCTT	2	2	5	AA1	-	.
chr1	172272646	172272673	chr1:172272646-172272673	0	AAACAAGTGTCATTCTTTAGACTTGTCC	1	1	8	D2	1.0	.
chr1	172274868	172274895	chr1:172274868-172274895	0	AGACTAGTCCACTGATCAGGGCTTGGAT	1	2	8	DD4	-	.
chr1	172276073	172276097	chr1:172276073-172276097	0	GGGCAACTTGTGAGTTAGCAAGCCT	1	3	5	ACC2	-	.
chr1	172276815	172276845	chr1:172276815-172276845	0	AAGATAGTTCCTTTGAGAGGAAAGCATGCCT	2	1	11	A1	-	.
chr1	172277985	172278006	chr1:172277985-172278006	0	AAGCATCTCTGAAAGCATCTCT	1	2	2	AA2	2.0	.
chr1	172284556	172284575	chr1:172284556-172284575	0	TAGCTTCTCAAGACATGTTT	3	3	0	ACC2	-	.
chr1	172285044	172285075	chr1:172285044-172285075	0	TGAAAAGTCTTAAAGGGATGAAGGGCATGCCA	1	3	12	ACC1	2.0	.
chr1	172286511	172286539	chr1:172286511-172286539	0	TGGCTTGTCCCCCTATGGGAAAATAGTTT	1	2	9	AC2	-	.
chr1	172286998	172287026	chr1:172286998-172287026	0	AGAAATGCCTGTGTCCTGCAGGCACGTCT	2	2	9	AB3	-	dELS,CTCF-bound
chr1	172289070	172289091	chr1:172289070-172289091	0	ATACTAGCCCCAGGAGAAGCTC	1	2	2	AD2	2.0	.
chr1	172295285	172295309	chr1:172295285-172295309	0	GGGGAAGTCCAGGTAGAAGATGCCT	1	2	5	AA2	3.0	.
chr1	172295742	172295762	chr1:172295742-172295762	0	AAACATGATTGAAACTTTCCT	1	2	1	AD2	-	.
chr1	172296288	172296317	chr1:172296288-172296317	0	AGACAAGTCTCTCCACCAAAGCACTAGTTG	1	2	10	CD	-	.
chr1	172297863	172297888	chr1:172297863-172297888	0	AAGCTTCTTTTTAAAAAAATATGTCT	1	2	6	AA2	-	.
chr1	172303074	172303102	chr1:172303074-172303102	0	AAACTTCTCCAAGCAAAAGGAGCATGTTC	1	1	9	A2	1.0	.
chr1	172305893	172305912	chr1:172305893-172305912	0	GAGCTATTTATGACAAGCCC	2	3	0	ACC2	2.0	.
chr1	172309464	172309491	chr1:172309464-172309491	0	AGACTAGTCTAAATTTAAACAGAAGTCT	1	2	8	AD1	-	.
chr1	172311170	172311193	chr1:172311170-172311193	0	GAACATTTTCATCAAAACTACTTT	1	2	4	AA2	-	.
chr1	172311408	172311436	chr1:172311408-172311436	0	AACCTATTTCAAATGCACTAGACAAGTTT	1	2	9	AD1	-	.
chr1	172314706	172314729	chr1:172314706-172314729	0	AGGCTTGCTTAGGTAAACAAAGCA	1	3	4	ACD2	2.0	.
chr1	172319521	172319553	chr1:172319521-172319553	0	AAACAAATTTACAAGAAAAAAACAAACAACCTC	1	2	13	AA2	-	.
chr1	172322936	172322960	chr1:172322936-172322960	1	GGGCAAGCCGGCACACAAAATGCTC	1	3	5	ACC2	1.0	.
chr1	172326467	172326489	chr1:172326467-172326489	0	TATTTTGTTTTTTAAACTTGTTT	1	3	3	ACD1	1.0	dELS
chr1	172327038	172327069	chr1:172327038-172327069	0	AAACATGCTAAAACAGAATTTTAAAATTGCTA	1	3	12	ACC2	1.0	.
chr1	172328130	172328161	chr1:172328130-172328161	0	AGGGATTTCTTAAGGGTCATTAGGGCTTGTTT	2	2	12	AA1	-	.
chr1	172334756	172334783	chr1:172334756-172334783	0	AAACAGATTTTCATACTTGGGCTTGCCT	1	2	8	AB1	-	.
chr1	172341893	172341925	chr1:172341893-172341925	0	AAACAAATTTACAAGCAAAAACCAAACAATCCC	1	2	13	AA2	-	.
chr1	172342678	172342704	chr1:172342678-172342704	0	GAGCTTACCTATGTAACAAACTTGCAT	1	2	7	AD2	2.0	dELS
chr1	172349076	172349099	chr1:172349076-172349099	0	AGACATGTCCAGGAATATTAGTTT	2	2	4	AD1	-	.
chr1	172355376	172355402	chr1:172355376-172355402	0	AGACAAGTCATATTTTTAAAATAGCCA	1	3	7	ACC2	2.0	.
chr1	172361308	172361336	chr1:172361308-172361336	0	GGTGATGTCTGTCTAGTAGAAACTAGCTG	1	3	9	ACD1	-	dELS,CTCF-bound
chr1	172362915	172362938	chr1:172362915-172362938	0	AAGCTTTTTTATCTAAAGTAGCCT	1	2	4	AA2	-	.
chr1	172366053	172366076	chr1:172366053-172366076	0	GACCTTGTCTCTTAAAACATTTTT	1	2	4	AD3	1.0	.
chr1	172368229	172368248	chr1:172368229-172368248	0	AAACAAGTCTCAACAAATTT	2	2	0	AC1	-	.
chr1	172373357	172373377	chr1:172373357-172373377	0	AAACTACTTTAAAAATAGTCT	1	2	1	AA2	-	.
chr1	172373534	172373554	chr1:172373534-172373554	0	AAATTTGCCTTAGAATAGTTT	1	2	1	AA2	1.0	.
chr1	172373922	172373947	chr1:172373922-172373947	0	AGGTTTGCCTAAATTGAGATAAGCTC	1	2	6	AA2	-	.
chr1	172374025	172374054	chr1:172374025-172374054	0	GAAGTAGCTCCCCAACTTTGGGACATGTAC	1	2	10	AD3	1.0	.
chr1	172375540	172375561	chr1:172375540-172375561	0	GAAAAAGTCTTCAAATAAGTCT	1	2	2	AA2	-	.
chr1	172380406	172380437	chr1:172380406-172380437	0	AAGCAACCCCAAGCACTCATGTGAACAATCTT	1	2	12	AA2	-	.
chr1	172380794	172380817	chr1:172380794-172380817	0	GCACTTGCTTATTTAAACATTTTC	1	2	4	AD3	-	.
chr1	172390337	172390365	chr1:172390337-172390365	0	CAGCTTGCCCAAGGCTGCTCAGCCAGTCC	1	3	9	BCC2	-	dELS,CTCF-bound
chr1	172391680	172391711	chr1:172391680-172391711	0	AAACAACCCTTTGTTTTCAGAGAAGGAAGTTT	1	2	12	AA2	-	.
chr1	172393515	172393536	chr1:172393515-172393536	0	AAGCAACTTAAGTGACTAGCCT	1	3	2	ACC2	-	dELS
chr1	172394276	172394305	chr1:172394276-172394305	0	AGGCGAGGCCCAGAAACAGAAAGCAAGTCT	1	2	10	BD1	1.0	dELS,CTCF-bound
chr1	172398698	172398720	chr1:172398698-172398720	0	AAGCATATTTTGTGAACAATTTC	1	2	3	AA2	-	dELS,CTCF-bound
chr1	172400176	172400202	chr1:172400176-172400202	0	ACACTTGCCTCGCCCAGTAGCTAGTTC	1	2	7	CD	1.0	dELS,CTCF-bound
chr1	172401173	172401193	chr1:172401173-172401193	0	AAACTAGCCCGATACTTATTT	1	2	1	AD1	2.0	.
chr1	172401215	172401246	chr1:172401215-172401246	0	TTTCTTGTTCTATTCTATTGAAAAGCTTGCCT	1	3	12	CDD2	-	.
chr1	172402290	172402318	chr1:172402290-172402318	0	AAATAAGTTTAAAAAGGGTGGGCAAGTTG	1	2	9	AC2	-	.
chr1	172404281	172404304	chr1:172404281-172404304	0	ATGCATGTCCCTAGGGACATCCTT	1	2	4	AD3	-	.
chr1	172406687	172406709	chr1:172406687-172406709	0	AAACTATTTTTCAAAACTATTTT	1	2	3	AA2	-	.
chr1	172407247	172407268	chr1:172407247-172407268	0	AGAGAACTCTAAAGACTTGCTT	1	2	2	AA1	1.0	.
chr1	172408132	172408152	chr1:172408132-172408152	0	GAAATTGCTTTGGACAAGTTT	1	1	1	A1	-	dELS
chr1	172408409	172408433	chr1:172408409-172408433	0	GAGGTAGTTTGCAAAGGAAAAGTCT	1	2	5	AA2	-	dELS
chr1	172413640	172413668	chr1:172413640-172413668	0	TGACAAGTCCCTTATCAATTGACATATTC	1	3	9	ACC1	-	.
chr1	172413749	172413781	chr1:172413749-172413781	0	GGGCATGCTCATTGTGAAAAGATGAACTGGACA	1	3	13	BCD2	-	.
chr1	172416574	172416597	chr1:172416574-172416597	0	AAACTAGCTCAAACAGGAAAGTGT	1	2	4	AD1	1.0	.
chr1	172423525	172423544	chr1:172423525-172423544	8	GGACAGGTACAAACAAGCCC	2	2	0	BD1	1.0	.
chr1	172423590	172423614	chr1:172423590-172423614	8	AAACATGCCCTTACCAAACAAACTA	1	2	5	AC3	-	.
chr1	172424210	172424229	chr1:172424210-172424229	0	AAGAAAGCCTAAGCAAGCCG	2	2	0	AC2	2.0	.
chr1	172425483	172425505	chr1:172425483-172425505	0	AAGCTAGCAGGCCCAACAAGCCT	1	3	3	CCD2	-	.
chr1	172429747	172429778	chr1:172429747-172429778	0	AGGCATGTTGCTACAGCCAGATGCACAAGCCT	1	2	12	CD	-	.
chr1	172430777	172430797	chr1:172430777-172430797	0	AACCTTGTGTTAAGCAAGTCT	1	2	1	DD1	1.0	.
chr1	172432829	172432849	chr1:172432829-172432849	0	AAGCATGTTCTAAGCAATCGC	1	2	1	AD4	-	.
chr1	172434101	172434132	chr1:172434101-172434132	0	AAGCAAGTCCTTAGAGACCTACAAAGAGGCTT	1	2	12	AB1	-	.
chr1	172435676	172435700	chr1:172435676-172435700	0	AAACCAGCACAAGACAAGCATGCCC	2	2	5	BD1	-	.
chr1	172436268	172436292	chr1:172436268-172436292	0	GAGCATGCATTGCCAAGACAATCCT	1	2	5	AD2	-	.
chr1	172436881	172436909	chr1:172436881-172436909	0	AAACAAATTTACAAGAAAAAAACAACCCC	1	2	9	AA2	2.0	.
chr1	172439861	172439888	chr1:172439861-172439888	0	AGGCATGCCTCTATTGAGGCACAAGCCC	1	1	8	D2	-	.
chr1	172440095	172440116	chr1:172440095-172440116	0	ACACTAGTTCAAAGTCATGTCC	2	2	2	DD2	-	.
chr1	172441683	172441704	chr1:172441683-172441704	0	AGGCTAATCTATCAGCTTGCTT	1	2	2	AC2	-	.
chr1	172442774	172442803	chr1:172442774-172442803	0	GGGCTAGGCCTACAATAGATGAATTTGTCT	1	2	10	AD2	-	.
chr1	172445113	172445135	chr1:172445113-172445135	0	AGGCCAGCCTTGTAAACAAGCCA	1	2	3	BC2	1.0	.
chr1	172458276	172458304	chr1:172458276-172458304	0	CAACTAGTCTATTTGCAGATGATATGCTC	1	3	9	ACC2	1.0	.
chr1	172461470	172461497	chr1:172461470-172461497	0	AAAAATGCTTCCTAGTGAAAACATTCTT	1	2	8	AA2	-	.
chr1	172461524	172461543	chr1:172461524-172461543	0	GAACAAATTTGGAAAAGTTC	1	2	0	AA2	-	.
chr1	172462341	172462363	chr1:172462341-172462363	0	AGGAATGCTTAGGGAACAGGCTT	2	2	3	AB3	1.0	.
chr1	172467057	172467085	chr1:172467057-172467085	0	TAGCATGTTGTCCCACTGAAAGCTAGACC	1	3	9	CCD1	-	.
chr1	172467166	172467193	chr1:172467166-172467193	0	AGACATGTCCATACTGTGGTACTTGCTG	1	2	8	CD	-	dELS
chr1	172467717	172467740	chr1:172467717-172467740	0	GACTTTGTTCTCTGGAGCTTGTTC	1	2	4	AD4	-	dELS,CTCF-bound
chr1	172472118	172472150	chr1:172472118-172472150	0	GAGCTTGTCAGTTATTTTACCTGCTGCATGTTT	1	3	13	CCD2	-	.
chr1	172472689	172472716	chr1:172472689-172472716	0	GGAGCTGCCCATTGTTCTGAACATGTCT	1	2	8	AB4	1.0	dELS
chr1	172472732	172472756	chr1:172472732-172472756	0	CAAGTAGCCTAAGTGTAACAAGTTT	1	3	5	ACC1	-	dELS
chr1	172473671	172473701	chr1:172473671-172473701	0	AAACTTGTTCTTAAACCTCTTGGGATTGTCC	1	1	11	A2	1.0	.
chr1	172474111	172474140	chr1:172474111-172474140	0	GGACAAGTTTCCAGTTTAAAGAATAAACTT	1	2	10	AA1	-	.
chr1	172474829	172474857	chr1:172474829-172474857	0	TGACTAGTCCTCCCAGATTTGACAATCTC	1	3	9	ACC1	1.0	.
chr1	172476409	172476435	chr1:172476409-172476435	8	AGACACGTCCTGGCATGAAACTTGCCC	1	1	7	B2	2.0	dELS
chr1	172477072	172477092	chr1:172477072-172477092	0	AAGTTAGCCTGGGGCTTATCT	1	2	1	AA2	-	.
chr1	172479531	172479557	chr1:172479531-172479557	0	AGACAAGGTTGAAGAAAAGGTATGCTT	1	2	7	AD2	-	.
chr1	172479574	172479595	chr1:172479574-172479595	0	GAACATATTTGAAGCCAAGCCT	1	2	2	AD2	-	.
chr1	172480690	172480718	chr1:172480690-172480718	0	GGGCATGCCATCAATCAAGTAACATTCTT	1	3	9	ACC1	-	dELS
chr1	172485788	172485808	chr1:172485788-172485808	0	AGGAATGTTTTAGGATTGCTT	1	2	1	AA2	-	dELS
chr1	172487831	172487853	chr1:172487831-172487853	0	AAGCCTGTCTATTGAACTAGCTC	1	1	3	B1	-	.
chr1	172488139	172488160	chr1:172488139-172488160	0	GGGCAAGCTTAAGAGAAAGTCA	1	2	2	AC1	-	.
chr1	172489172	172489203	chr1:172489172-172489203	0	GAGCTTGGCTCTCTGTATTCAAAAGCAAGTCA	1	2	12	CD	-	.
chr1	172491610	172491629	chr1:172491610-172491629	0	AAATATGTCTAGACATTTTT	1	2	0	AA2	-	.
chr1	172492474	172492494	chr1:172492474-172492494	0	AGGGCTGCCTAGAACTAGCCC	1	2	1	AB4	-	.
chr1	172492716	172492748	chr1:172492716-172492748	0	AAGATTGTCTCTTCAGAAGAAAAAGAAATGTTT	1	2	13	AA2	-	.
chr1	172493497	172493523	chr1:172493497-172493523	0	GAACTTGTCCCAGGGATGAGATTTCCT	1	2	7	AA1	-	.
chr1	172494566	172494589	chr1:172494566-172494589	0	TGGCTAGCTTTAGGGAAAAAGCCC	1	2	4	AC2	1.0	.
chr1	172495809	172495830	chr1:172495809-172495830	0	AGGCTTGCTGGAAAGCTGGTCT	1	2	2	BC2	-	.
chr1	172498244	172498276	chr1:172498244-172498276	0	CAGCATCCTCCCCATTTCCTTAGGAACTTGTTA	1	3	13	ACC2	1.0	.
chr1	172504427	172504450	chr1:172504427-172504450	0	AAGCTAGCTTTGAGGAGATAACTT	1	2	4	AA1	1.0	.
chr1	172504582	172504601	chr1:172504582-172504601	0	AAGGTAGTTCAGACAACCTC	1	2	0	AA2	-	.
chr1	172505110	172505133	chr1:172505110-172505133	0	CAGCAAGCTTTTCCAAGCATCATT	1	3	4	ACD2	1.0	.
chr1	172505198	172505228	chr1:172505198-172505228	0	AGCCATGTCTCAAGGGTCTCAAAGCATGTTA	1	2	11	CD	1.0	.
chr1	172506473	172506493	chr1:172506473-172506493	0	CAGCAAGTTTAAAGCTTCTCC	1	2	1	AC2	-	.
chr1	172507769	172507788	chr1:172507769-172507788	0	GAACATTCTGTAACTTGTTT	3	3	0	ACC2	-	.
chr1	172508014	172508040	chr1:172508014-172508040	0	AAACAGGTCTGGACCCAGAACTAGTTG	1	2	7	BC2	-	dELS
chr1	172508223	172508246	chr1:172508223-172508246	0	GGACAGGCTCCAAGGAACTAGTAT	1	2	4	BD2	1.0	.
chr1	172508535	172508563	chr1:172508535-172508563	0	GAGCATGCCAATTACCATAGTGCTTGTCT	1	2	9	CD	-	.
chr1	172509545	172509574	chr1:172509545-172509574	0	AAGCAGGTCTACTTACTAGAAAGATTGCCT	1	2	10	AB2	-	.
chr1	172510913	172510939	chr1:172510913-172510939	0	GTGCATGCCACCGTGCCTGGCTAGCTT	1	3	7	CCD1	-	.
chr1	172511696	172511717	chr1:172511696-172511717	0	AGACTTGTCCTTGACCTTCTTC	1	2	2	AD1	1.0	.
chr1	172513094	172513121	chr1:172513094-172513121	0	GAACTAGCTTAGGCAAAAAAGGATTCCC	2	2	8	AA1	-	.
chr1	172514543	172514568	chr1:172514543-172514568	0	GAACTAATTTGGGGAGGAACTTATTT	1	2	6	AA2	1.0	.
chr1	172517252	172517278	chr1:172517252-172517278	0	GGACAAGTTCCATCCTTGGACAAGTGA	1	2	7	CD	-	.
chr1	172518593	172518621	chr1:172518593-172518621	0	AATTTTGCTTCTATAACAAAGACATGTTT	1	2	9	AD4	-	.
chr1	172519869	172519901	chr1:172519869-172519901	0	AAGAATGTTTTAGAGCAGTTTCCAAACTTATCT	1	2	13	AA2	1.0	.
chr1	172524192	172524211	chr1:172524192-172524211	0	GAACTAGCTGGGAAAAGTCA	2	3	0	ACC2	1.0	.
chr1	172528353	172528374	chr1:172528353-172528374	0	AAACTTTTCCTGGAGCAAATTT	1	2	2	AA2	1.0	.
chr1	172528533	172528564	chr1:172528533-172528564	0	GAAATAGTTGGCTAGGTGCTCTAGACTAGTCA	1	3	12	ACC1	1.0	.
chr1	172531132	172531163	chr1:172531132-172531163	0	AAAATTGCTCAAGAGAAAAATGGAAAAAGCTC	1	2	12	AA2	1.0	.
chr1	172537662	172537690	chr1:172537662-172537690	0	AAACTTATTTTTTAAAACTAAACAAATCT	1	2	9	AA2	-	dELS
chr1	172537749	172537771	chr1:172537749-172537771	0	GAGCTTGACATTTAAACAAGTCT	1	2	3	CD	-	.
chr1	172539472	172539496	chr1:172539472-172539496	0	GAATTTGTTTAATAAATGCAAGTTT	1	2	5	AD2	-	.
chr1	172540129	172540157	chr1:172540129-172540157	0	AAAGAAGTTAAGTTCTTAACAGCTTGCCC	1	3	9	ACC1	2.0	.
chr1	172541468	172541499	chr1:172541468-172541499	0	TAAAAAGCCCTTGGAGTAATTGAGGCTTGTCA	1	3	12	ACC1	-	.
chr1	172542668	172542693	chr1:172542668-172542693	0	AAAGTAGTCTTCCATGAAACTGGTCT	1	2	6	AB3	-	.
chr1	172543577	172543600	chr1:172543577-172543600	0	GGGCCAGTTTAGTGAAACAATTTT	1	2	4	AB3	2.0	.
chr1	172545588	172545617	chr1:172545588-172545617	0	AAGCTAACTTCTGCCACACCATACTAGTCT	1	2	10	AD2	-	dELS
chr1	172546708	172546727	chr1:172546708-172546727	0	AGACTAGCCTGGGCAACATG	2	3	0	ACD2	1.0	.
chr1	172550891	172550919	chr1:172550891-172550919	0	GGACTAGTTTTGAATGTCAGAGCTTAACT	1	2	9	AD4	1.0	.
chr1	172552778	172552804	chr1:172552778-172552804	0	AAGCATGTTCTTTCAGTAAACATTTAG	1	3	7	ACD2	-	.
chr1	172556214	172556240	chr1:172556214-172556240	0	TAACAAGTTTATTTAGCTAACTAACTC	1	3	7	ACC1	1.0	.
chr1	172559104	172559134	chr1:172559104-172559134	0	GAATTTGCTTTCTGATGCCTTGTGCTAGCCT	1	2	11	AD2	-	.
chr1	172559432	172559453	chr1:172559432-172559453	0	AGGCAAGCCCCAAAATTAGTGC	1	2	2	AD1	-	.
chr1	172559834	172559858	chr1:172559834-172559858	0	GGGCTTGGCTTACAGAAATTTGCTT	1	2	5	AD2	1.0	dELS
chr1	172562764	172562791	chr1:172562764-172562791	0	CAACATGCTTGAATTTTCTTACTTGTCT	1	3	8	CCD2	-	.
chr1	172563310	172563330	chr1:172563310-172563330	0	GAACTTCCTAGAGACTTGTTG	1	3	1	ACC2	1.0	.
chr1	172566449	172566477	chr1:172566449-172566477	0	AGGGAAGCCCCCAAATTGGGGATTAGCCC	1	2	9	AA2	-	.
chr1	172566514	172566544	chr1:172566514-172566544	0	GGGCAAGCTGGTGGTGTTAAACAGCAACTTT	1	3	11	ACC1	-	.
chr1	172566810	172566833	chr1:172566810-172566833	0	GGGCATGTCTTACAGAAACTGCTC	2	2	4	AB1	-	.
chr1	172569533	172569554	chr1:172569533-172569554	0	GAACATACCTAAAGAAAAGCTT	1	2	2	AA2	-	.
chr1	172569762	172569791	chr1:172569762-172569791	0	CAGAAAGCTTTGATTCTCATGGACAAGCTT	1	2	10	AC3	-	.
chr1	172573548	172573569	chr1:172573548-172573569	0	AAACTATCCTCTAGACTAGTCA	1	2	2	AC2	-	.
chr1	172579042	172579066	chr1:172579042-172579066	0	TTACATGCTTTTTGTGAACATGTTT	1	2	5	CD	1.0	.
chr1	172579970	172579992	chr1:172579970-172579992	0	AGACTAGTTGCGTGTGCTTGTCA	1	3	3	CCD2	-	.
chr1	172581620	172581646	chr1:172581620-172581646	0	GAACTGGTCTTTGGCACAAGAATGTCT	1	2	7	AB2	-	.
chr1	172581688	172581713	chr1:172581688-172581713	0	AAATTGGCCCATTTTGAAACTAGTTT	1	2	6	AB1	-	.
chr1	172582283	172582304	chr1:172582283-172582304	0	GGGCATGCTTCAGAGATAGTAC	2	2	2	AD1	-	.
chr1	172585492	172585524	chr1:172585492-172585524	0	AGTCTTGCCTTTTTGTTTTTTTAAAAAATGCTT	1	2	13	AD2	-	dELS,CTCF-bound
chr1	172587741	172587760	chr1:172587741-172587760	0	AGACATTTCCTGGCATGCTT	3	2	0	AC2	-	.
chr1	172588331	172588350	chr1:172588331-172588350	0	GACCTTATTTAAGCTAGTTT	2	2	0	AD1	-	.
chr1	172590733	172590755	chr1:172590733-172590755	0	TAACATGCCCACTTAGCTACCCC	1	3	3	ACC1	-	.
chr1	172595864	172595885	chr1:172595864-172595885	0	CAGCATGTTTTCCAACTTGGTT	2	3	2	CCD1	-	.
chr1	172596221	172596249	chr1:172596221-172596249	0	GAACATCTTCCTTTAGCTCAGAGAAGTTT	1	2	9	AA2	-	.
chr1	172600228	172600251	chr1:172600228-172600251	0	AGGCTTGTTAACATGAACATGGTA	1	3	4	CCD1	-	.
chr1	172603062	172603081	chr1:172603062-172603081	0	AGGGATGTTTGAGAAAGTTC	1	2	0	AA2	-	.
chr1	172605866	172605898	chr1:172605866-172605898	0	AGGCATCTTTGTCTTGTTCCAAAGGGAAAGCTT	1	2	13	AA2	-	.
chr1	172608348	172608370	chr1:172608348-172608370	0	AGGCTAGTCTTTTAGGGAAGTAT	1	2	3	AD1	-	.
chr1	172608395	172608414	chr1:172608395-172608414	0	GAGCTTACCCAGGAATGTTT	1	2	0	AA2	1.0	.
chr1	172611508	172611540	chr1:172611508-172611540	0	AAACTTGCCTAATACCTTTCTTGGGTATTGTTT	1	2	13	AD1	-	.
chr1	172614174	172614200	chr1:172614174-172614200	0	GAGCAAGTTTTAATTCCAGGATAGTTT	1	1	7	A2	-	.
chr1	172614337	172614356	chr1:172614337-172614356	0	AGACTAGCCTAGACAACATA	2	3	0	ACD2	2.0	.
chr1	172618424	172618446	chr1:172618424-172618446	0	AAACTTCTTTGTCAATCATGTTT	1	2	3	AD2	-	.
chr1	172618812	172618833	chr1:172618812-172618833	0	GAACAAAATTTGGAGCATGTTT	2	2	2	AD1	-	.
chr1	172620463	172620494	chr1:172620463-172620494	0	TGGCAACCTCAAGCCACAAAACCAGCAAGTTT	1	3	12	ACC2	-	.
chr1	172622653	172622672	chr1:172622653-172622672	0	GAACTATTTCAAACTTTCTC	1	2	0	AA2	-	.
chr1	172623390	172623412	chr1:172623390-172623412	0	AGACAACTTTGCAGGGCAATTTC	1	2	3	AA2	-	.
chr1	172626418	172626439	chr1:172626418-172626439	0	AAGCATGTTTTTGAGAAAGGTT	2	2	2	AD1	1.0	.
chr1	172626475	172626502	chr1:172626475-172626502	0	GGACTTTTTCCCCCTTCTGGACAATTTC	1	2	8	AA2	2.0	.
chr1	172631685	172631709	chr1:172631685-172631709	0	GAACTTGTCCAGGAGCGGGAAGTTT	1	2	5	AC1	2.0	.
chr1	172632773	172632794	chr1:172632773-172632794	0	GAGCTAGCTAGCTGGCTTCTTC	1	3	2	ACC1	1.0	.
chr1	172639802	172639831	chr1:172639802-172639831	0	AGGAATGCCCAGAGGGTTCTGAGCAAACTT	1	2	10	AA2	-	dELS,CTCF-bound
chr1	172644418	172644446	chr1:172644418-172644446	0	AGGATAGCCTGGGGCAGAAGAACAGGCCT	1	2	9	AB3	1.0	.
chr1	172647170	172647190	chr1:172647170-172647190	0	CCATATGCTTAAAACTTGCTT	1	3	1	ACD1	1.0	dELS,CTCF-bound
chr1	172647739	172647771	chr1:172647739-172647771	0	AGACTGGTTTCACCATGTTGGCCAGGCTGGTCT	1	2	13	BB2	1.0	.
chr1	172647933	172647954	chr1:172647933-172647954	0	AGGCAAGTCATTTAACTTATTT	1	3	2	ACC1	-	.
chr1	172654552	172654577	chr1:172654552-172654577	0	GTGCATGTCTGTGAATAAACAAGTTT	2	1	6	D1	-	.
chr1	172655979	172656004	chr1:172655979-172656004	0	AAGCAAGTACTATTATGATCATGCTT	1	2	6	DD2	-	.
chr1	172656824	172656851	chr1:172656824-172656851	0	AAGCTTGCCTTGCTCCTGAATCAAACCT	1	2	8	AD1	-	.
chr1	172656882	172656907	chr1:172656882-172656907	0	AGGTTTGTTTTTTAAAAAGCATTTTT	1	2	6	AA2	-	.
chr1	172657622	172657641	chr1:172657622-172657641	0	TTCCATGTTTGGACATGTTT	3	3	0	CDD2	-	.
chr1	172658095	172658114	chr1:172658095-172658114	0	AGACAAGCCTGGGCAACATA	2	3	0	ACD2	-	.
chr1	172662173	172662197	chr1:172662173-172662197	0	AGACAAGTTACAAAAGGGTATGTTT	1	2	5	AC2	-	dELS
chr1	172662434	172662456	chr1:172662434-172662456	0	GAGCCAGCCCAGGGGGCCTGTCC	1	2	3	BB2	1.0	dELS
chr1	172662759	172662781	chr1:172662759-172662781	0	AGATATTCTTAGTGAGCATGTTC	2	2	3	AA1	-	dELS,CTCF-bound
chr1	172663239	172663266	chr1:172663239-172663266	0	TAACATGCCCTGTGTTAGAAACTGGGCT	1	3	8	BCD2	1.0	.
chr1	172665609	172665629	chr1:172665609-172665629	0	GGATTTATTTCAGGCAAGTCC	1	2	1	AA1	-	.
chr1	172671493	172671521	chr1:172671493-172671521	0	AAGCTTCCCCTTTACTGGGAAACATTTTT	1	2	9	AA2	-	.
chr1	172672266	172672288	chr1:172672266-172672288	0	AAGGATGTTTGTATGACAAGTCG	1	3	3	ACC1	1.0	.
chr1	172679116	172679148	chr1:172679116-172679148	0	AAGCAAGCTTTAGAGCAGGAGTGAGACTTTATT	1	2	13	AD4	-	dELS
chr1	172681838	172681857	chr1:172681838-172681857	0	CTAGATGTTTAGACTTGCTC	3	3	0	ACD1	-	.
chr1	172688806	172688825	chr1:172688806-172688825	1	ATACATGTGCAAACATGTTT	3	2	0	DD1	1.0	.
chr1	172695130	172695152	chr1:172695130-172695152	0	AGATTTGTCTCATTAACATGTTA	1	3	3	ACC1	-	.
chr1	172701755	172701779	chr1:172701755-172701779	0	AGTCAAGTCCCTTTTGGATTTGTCT	1	2	5	AD2	-	.
chr1	172708548	172708575	chr1:172708548-172708575	0	AAACAAGCTAAACAGCTAGAGCTTTTTC	1	2	8	AC2	-	dELS
chr1	172710699	172710727	chr1:172710699-172710727	0	GGGCTTGTTTTATTCACTAAAATATTCCT	2	2	9	AA1	-	.
chr1	172712182	172712211	chr1:172712182-172712211	0	AAACTATTTTAATGGAAAGGAGGCAACTTT	1	2	10	AA2	-	.
chr1	172715975	172715994	chr1:172715975-172715994	0	GGACAAGCTGTGGCATGTCG	4	3	0	CCC	-	dELS
chr1	172716313	172716333	chr1:172716313-172716333	0	CAGCATGTCTAAAACAAACCA	2	3	1	ACC1	-	dELS
chr1	172717500	172717525	chr1:172717500-172717525	0	GAGCTTTCCCCCATCTGAGCTTTTTT	1	2	6	AA2	-	.
chr1	172719259	172719278	chr1:172719259-172719278	0	AGGCATATCTGGACTTGCTT	3	1	0	A2	1.0	dELS,CTCF-bound
chr1	172725401	172725431	chr1:172725401-172725431	0	GGGCAAGCTCTTCAATTTCTATGACCTGCCT	1	2	11	BC1	1.0	.
chr1	172725564	172725590	chr1:172725564-172725590	0	AGACTTGCTTCCTCTTGAAGCCACCTC	1	2	7	AB1	-	dELS,CTCF-bound
chr1	172725865	172725892	chr1:172725865-172725892	0	AAAATAGTCTGCAGAACAAAACTTCTTT	1	2	8	AA2	-	.
chr1	172725977	172726004	chr1:172725977-172726004	0	GAACATGTCTGCTGGTATAAAATTGTAT	2	2	8	AD1	-	.
chr1	172728298	172728321	chr1:172728298-172728321	0	AAACAAGCCTCTCAAAACTTCTAC	1	2	4	AD4	-	dELS,CTCF-bound
chr1	172729413	172729441	chr1:172729413-172729441	0	GAGCAAACCCACAAATTACAGACATTCCT	1	2	9	AA2	-	.
chr1	172730654	172730676	chr1:172730654-172730676	0	ATGCTTGGCCACAAAACAAGTCT	1	2	3	DD1	1.0	.
chr1	172732100	172732123	chr1:172732100-172732123	0	GAGCTATTCCTCCCAAGCTTGTTC	1	1	4	A2	1.0	.
chr1	172733301	172733332	chr1:172733301-172733332	0	AAACATGTCCTCAGACATTACTAAATATCCTC	2	2	12	AA1	-	.
chr1	172734310	172734342	chr1:172734310-172734342	0	AAACATTCTTTCATTTCGTAGATAAACTTATCT	1	2	13	AA2	-	.
chr1	172737628	172737650	chr1:172737628-172737650	0	TGACATGTTGGCCAGGCTGGTCT	1	3	3	BCC1	1.0	.
chr1	172742523	172742547	chr1:172742523-172742547	0	GGACTTGTTCCCTCTTGGCTAGCAA	1	3	5	CCD1	1.0	.
chr1	172745742	172745773	chr1:172745742-172745773	0	AGGCTAGACCTTGGTGTTGCTAAAGCTAGTGC	1	2	12	DD2	1.0	.
chr1	172746809	172746828	chr1:172746809-172746828	0	AAACATACTTAAATAAGTTT	1	2	0	AA2	1.0	.
chr1	172750176	172750197	chr1:172750176-172750197	0	AAAAAAGTTTCTAGAGTAGCTC	1	2	2	AA2	1.0	.
chr1	172750324	172750345	chr1:172750324-172750345	0	AAAATATTTTAAGGACATGTCT	2	2	2	AA1	-	.
chr1	172752202	172752227	chr1:172752202-172752227	0	AAACATCCTCCTGAAAGAATAAGTTT	1	2	6	AA2	-	.
chr1	172753025	172753049	chr1:172753025-172753049	0	TGGAAAGCTGAGCCTAAGCTTGCTC	1	3	5	ACC1	-	.
chr1	172757436	172757465	chr1:172757436-172757465	0	GAGATAGCCCCATCCTGGTGGGGCATGTAT	1	2	10	AD3	-	.
chr1	172759467	172759498	chr1:172759467-172759498	0	AAGCTAGCATCTGCAAGCCAAGGAAAAAGCCC	1	2	12	AD2	1.0	.
chr1	172759800	172759822	chr1:172759800-172759822	0	GAACTCGTCTAGGAAAATTGCTT	1	2	3	AB2	1.0	.
chr1	172761833	172761855	chr1:172761833-172761855	0	GAACATATTTCCTGAACATCCCT	1	2	3	AA2	-	dELS
chr1	172763391	172763416	chr1:172763391-172763416	0	GGAATTGTCTGCTTATGGACTTGTCT	1	1	6	A1	-	.
chr1	172763532	172763559	chr1:172763532-172763559	0	TTGCATGCCCACCTCAGGAAACTTGCTA	1	3	8	CCD1	-	.
chr1	172763938	172763964	chr1:172763938-172763964	0	AGGCTTGCAACTACTGTGGGCTAGTCT	1	2	7	CD	-	.
chr1	172765505	172765528	chr1:172765505-172765528	0	GGGGTTGCTGCTGAAGACAAGTCA	1	3	4	ACC1	1.0	.
chr1	172765797	172765821	chr1:172765797-172765821	0	AAGCTTCTCAAAATTCAACATGTTT	1	3	5	ACC2	-	.
chr1	172769928	172769954	chr1:172769928-172769954	0	AAACTAGTCCCTAGTTCAAACTACCAA	1	3	7	ACD2	1.0	.
chr1	172772386	172772408	chr1:172772386-172772408	0	GAACATGTGCTCAGAGTTTGTCT	1	2	3	AD2	2.0	.
chr1	172773657	172773689	chr1:172773657-172773689	0	AGGCAAGCTGTATTTGAAATTCCAGACTAGCGA	1	3	13	CCD1	1.0	.
chr1	172774504	172774523	chr1:172774504-172774523	0	AAACAGTTTTGGGCATGTCT	3	2	0	AB1	-	.
chr1	172776495	172776514	chr1:172776495-172776514	0	AAGCAAACTTAAACATTTCT	1	2	0	AA2	-	.
chr1	172778077	172778098	chr1:172778077-172778098	0	GAAAAACCTTGAAGACATGTTT	2	2	2	AA1	-	.
chr1	172781022	172781048	chr1:172781022-172781048	0	AAGCATTTTTCCATCTCAAGATAGCTT	1	2	7	AA2	-	.
chr1	172787574	172787599	chr1:172787574-172787599	0	GGGCTTGTTTCTACCTGGGCTTCATG	1	3	6	ACD2	-	.
chr1	172789021	172789047	chr1:172789021-172789047	0	GGACCAGTTCAGCACTAGGACTTGCCA	1	2	7	BC2	-	.
chr1	172791649	172791673	chr1:172791649-172791673	0	GGATTTGCCTATTCTGGACATTTCC	1	2	5	AA2	1.0	.
chr1	172793657	172793683	chr1:172793657-172793683	0	AAGATTGTTTGCAAATAGAGATAGCTT	1	2	7	AA2	1.0	.
chr1	172797082	172797110	chr1:172797082-172797110	0	AGGCTTGTTCCTTAAAATTCATCTAGTTT	1	2	9	CD	1.0	.
chr1	172798400	172798432	chr1:172798400-172798432	0	AAACATTTCTTATACAATTTACTAAATAAGCCT	1	2	13	AA2	-	.
chr1	172799263	172799291	chr1:172799263-172799291	0	AGGCTAGTCCCACTTCTGAAAACCACTCC	1	2	9	AB1	1.0	dELS
chr1	172801341	172801367	chr1:172801341-172801367	0	AGGCATGGTCCTCAGACAAACAAACCT	1	2	7	AD2	-	.
chr1	172801398	172801424	chr1:172801398-172801424	0	AGGCCAGTCACTGGGTAGGGCTTGTTA	1	3	7	BCC1	-	.
chr1	172801454	172801479	chr1:172801454-172801479	0	AAGATTGTCCAACAAGAAACAAGCCA	1	2	6	AC2	-	.
chr1	172811129	172811151	chr1:172811129-172811151	0	GGACTGGTTTGTTTGACTAGTCA	1	3	3	BCC2	-	.
chr1	172815073	172815102	chr1:172815073-172815102	0	CAACAAGTCTAGGGAGCTCCAAACATTTTC	1	2	10	AC2	1.0	.
chr1	172818604	172818630	chr1:172818604-172818630	0	AGGCTTGCTTGAATGCACTACTTGCTC	1	2	7	CD	3.0	dELS,CTCF-bound
chr1	172819430	172819451	chr1:172819430-172819451	0	GAACTTGTCAACAGAAATGTCT	1	2	2	AC2	-	dELS
chr1	172819942	172819966	chr1:172819942-172819966	0	GAACATGCTTTGGGAAAGCCTGTCT	2	1	5	B2	2.0	.
chr1	172820097	172820120	chr1:172820097-172820120	0	AGGCTAGCTTAGCAAGGCAACATG	1	3	4	ACD2	-	dELS,CTCF-bound
chr1	172821055	172821086	chr1:172821055-172821086	0	AAACAATTTCTCTTAAGTTATGAAAATTGTCT	1	2	12	AA2	1.0	.
chr1	172826139	172826161	chr1:172826139-172826161	0	TAGCTAGCTCTAGGAGGAAGTTG	1	3	3	ACC2	1.0	dELS,CTCF-bound
chr1	172831485	172831508	chr1:172831485-172831508	0	TGACTTGTTTAATTTTACATGTTT	1	3	4	CCD2	1.0	.
chr1	172831723	172831744	chr1:172831723-172831744	0	CAGCTAGCTAGTTAGCTAGCTA	1	4	2	CCCC	-	.
chr1	172838782	172838804	chr1:172838782-172838804	0	GGGCATTTTTATAGGACATATTC	1	2	3	AA2	-	.
chr1	172838968	172838996	chr1:172838968-172838996	0	AGACAAGCCTTCTCTGCTGGAACTAGGAT	1	2	9	DD4	-	dELS
chr1	172841155	172841184	chr1:172841155-172841184	0	TGGCTTTCTACTTTCTTTTAAGGCATGTTC	1	3	10	ACC2	1.0	.
chr1	172844089	172844112	chr1:172844089-172844112	0	TTGCTAGTTCTCTGGAGCTTGTTC	1	2	4	CD	-	.
chr1	172846667	172846691	chr1:172846667-172846691	0	GGAAAAGCTCAGTGAGGGCATGCTT	2	1	5	A1	-	.
chr1	172849950	172849978	chr1:172849950-172849978	0	AAACTTCCTTCATGTTTGTGGACTAGGCT	1	2	9	AD2	-	.
chr1	172850735	172850758	chr1:172850735-172850758	0	AAGTTTGCTCAAAAAGACAAGGTC	1	2	4	AD3	-	.
chr1	172851782	172851813	chr1:172851782-172851813	0	GGAGTTCCTTCAGACCCCCAGTAAACTTGTTT	1	2	12	AA1	1.0	.
chr1	172851827	172851858	chr1:172851827-172851858	0	GAGTTTCTTCAGACCCACAATAAAACTTGTTT	1	2	12	AA1	-	.
chr1	172854802	172854830	chr1:172854802-172854830	0	TGGCTTGTCTTGTTAGGTTGGGGAAGTTC	1	2	9	AC2	-	.
chr1	172855936	172855964	chr1:172855936-172855964	0	GGGCTATTCCCTTTCCTTCAGAGATGCCC	1	2	9	AA2	1.0	.
chr1	172862816	172862839	chr1:172862816-172862839	0	AAGCATGCTCTGGTGAGAAAGCTA	1	2	4	AC1	-	.
chr1	172875533	172875553	chr1:172875533-172875553	0	AGACATATCTTAAAATAGTCC	1	2	1	AA2	-	.
chr1	172876043	172876073	chr1:172876043-172876073	0	AGGCAAGTCAGTAGATTTCTATGACTTACTC	1	3	11	ACC1	1.0	.
chr1	172881168	172881198	chr1:172881168-172881198	0	GGACTAGTTTCAGTAAGATTGGTACTAGTTC	1	1	11	D2	-	.
chr1	172882663	172882690	chr1:172882663-172882690	0	GAGCTTACCTACTCAGGTAAGCTAGATT	1	2	8	AD2	-	.
chr1	172885813	172885842	chr1:172885813-172885842	0	AAGAATGTTCAAACCTGCAAGAAAATGCTT	1	2	10	AA2	-	.
chr1	172893100	172893130	chr1:172893100-172893130	0	GGACTACTCCAGGGGAAGAGGAAGGATGTTT	1	2	11	AA2	-	.
chr1	172893144	172893173	chr1:172893144-172893173	0	AGAGCAGTCTATTGATGGCCAAGCTAGCTG	1	3	10	ABC1	-	.
chr1	172894707	172894729	chr1:172894707-172894729	0	AGGTATTCTTCAAAGACAAGCTC	2	2	3	AA1	1.0	.
chr1	172896008	172896029	chr1:172896008-172896029	0	CCACTTGCCTTGGGGCTTGTCA	1	3	2	CCD1	-	dELS,CTCF-bound
chr1	172901116	172901148	chr1:172901116-172901148	0	AGACATACCCCAGTTCTAATGCAGAACTTATCT	1	2	13	AA2	-	.
chr1	172901853	172901881	chr1:172901853-172901881	0	AAACTAGATCAAGGATGAAGAGCTAACTC	1	2	9	AD2	-	.
chr1	172902868	172902897	chr1:172902868-172902897	0	AAACAAACCTCTGTTGTTTCAGATAAGTTT	1	2	10	AA2	1.0	.
chr1	172903945	172903964	chr1:172903945-172903964	0	AATCTAGTCACAACAAGTCT	3	3	0	CCD1	-	dELS
chr1	172904361	172904388	chr1:172904361-172904388	0	AGGCTAGCCTATGAATTCAGGACAGTCC	1	2	8	AB1	1.0	.
chr1	172911627	172911659	chr1:172911627-172911659	0	AGACAAGTCTTATATTCTTATATCAACTACCCT	1	2	13	AC1	1.0	.
chr1	172916478	172916501	chr1:172916478-172916501	0	GAGCCAGTTTATAAGAAAATGTTT	1	2	4	AB2	3.0	.
chr1	172917350	172917378	chr1:172917350-172917378	0	TGGCTTGTTGCAACATTACAAATTAGCTC	1	3	9	ACC2	-	dELS
chr1	172918922	172918944	chr1:172918922-172918944	0	AAGCAAGCCCATAGAGCGTCTTT	1	2	3	AB1	-	.
chr1	172919143	172919164	chr1:172919143-172919164	0	GGGCATGCCCTCAGGTTATCCT	2	2	2	AA1	-	.
chr1	172922375	172922407	chr1:172922375-172922407	0	AAACAAATTTACAAGAAAAAAACAAACAACCCC	1	2	13	AA2	-	.
chr1	172923712	172923744	chr1:172923712-172923744	0	AGACTTGACCCTAGGTCTTTGAAAAACTAGGTC	1	2	13	DD2	1.0	.
chr1	172923844	172923865	chr1:172923844-172923865	0	AGGTTTGCCACTTAGCATGCTT	2	3	2	ACC1	-	.
chr1	172926242	172926268	chr1:172926242-172926268	0	CAGCTTATCTTGGCTGTCAACATGCCT	1	3	7	ACC2	-	.
chr1	172926635	172926659	chr1:172926635-172926659	0	GGACATGTTTGACACAGAGTTGCCA	1	2	5	AC1	-	.
chr1	172927856	172927877	chr1:172927856-172927877	0	AGAAAAGTTAAATAGCTTGCCT	1	3	2	ACC1	1.0	.
chr1	172929216	172929241	chr1:172929216-172929241	0	AGACATTCCTAAAGTGAGAGATGTTC	1	2	6	AA2	1.0	dELS
chr1	172931326	172931347	chr1:172931326-172931347	0	AGACTATTCTTCAAACTATTCT	1	2	2	AA2	-	.
chr1	172933150	172933176	chr1:172933150-172933176	0	TAGCTTTCTTTACCCTGAGGCTAGTTC	1	2	7	AC1	-	dELS,CTCF-bound
chr1	172934720	172934741	chr1:172934720-172934741	0	GGCCTAGTCATTGAACATGTTG	2	3	2	CCD1	-	dELS
chr1	172941949	172941976	chr1:172941949-172941976	0	AAACTAGCTGACAATACTTGGCCTGTTT	1	3	8	BCC2	-	.
chr1	172941997	172942017	chr1:172941997-172942017	0	TGACATGCTTCAAACATCACT	1	3	1	ACD2	1.0	.
chr1	172943738	172943758	chr1:172943738-172943758	0	GAACTTGATGTTAACATGTCT	1	3	1	CCD2	-	.
chr1	172947425	172947448	chr1:172947425-172947448	0	TGACATGTCTCATAAAGCATAACT	1	3	4	ACD2	-	dELS
chr1	172950134	172950160	chr1:172950134-172950160	0	AACCATTCTTTTGTTTTAAACATGCCC	2	2	7	AD1	1.0	.
chr1	172951209	172951239	chr1:172951209-172951239	0	GAGCATCTTTTGTGTACTCATAGATAAGCCC	1	2	11	AA2	-	.
chr1	172952434	172952465	chr1:172952434-172952465	0	GGGCAAGCTGTGTCCTCAGGGTGAACTACTTT	1	2	12	AC2	-	.
chr1	172953924	172953953	chr1:172953924-172953953	0	GGACCTGCCCTATTTTCTTAAGAAATGCCT	1	2	10	AB2	1.0	.
chr1	172954307	172954326	chr1:172954307-172954326	0	GGACATCTCTGAGGAAGCCT	1	2	0	AA2	1.0	.
chr1	172954760	172954786	chr1:172954760-172954786	0	AGGCTTGATTGTCAAGTGGGCCAGCCT	1	2	7	BD2	-	dELS
chr1	172956043	172956066	chr1:172956043-172956066	0	AAAGATGCCCCAGAGAGCTTCCTT	1	2	4	AA2	-	.
chr1	172956744	172956764	chr1:172956744-172956764	0	AGGCAGCCCCAGGGCTAGCCC	1	2	1	AB1	1.0	.
chr1	172957465	172957486	chr1:172957465-172957486	0	GAAGTTGCTTATGAGCATGGTT	1	2	2	AD3	-	.
chr1	172958358	172958387	chr1:172958358-172958387	0	TGACAAGTTGGGCTTTGTTTTGACAAGCTG	1	4	10	CCCC	-	.
chr1	172959611	172959638	chr1:172959611-172959638	0	GGTCTAGATTTTTATTTTAAACAAGTTC	1	2	8	DD1	-	.
chr1	172960065	172960085	chr1:172960065-172960085	0	GGACTAGATGTTAACTTGTCT	1	3	1	CCD2	1.0	.
chr1	172965574	172965601	chr1:172965574-172965601	0	AGAATAGCACTGGCTACAAAACTTGCTT	1	2	8	AD1	-	.
chr1	172966920	172966939	chr1:172966920-172966939	0	GAAGAAGCCCAGGGTAGTTC	1	2	0	AA2	-	.
chr1	172969803	172969832	chr1:172969803-172969832	0	AAACATGTCTTCAAGAACTGAAGCTTTCTA	1	2	10	AC3	-	dELS,CTCF-bound
chr1	172970015	172970044	chr1:172970015-172970044	0	AAGCTAATTTCTTCCCATGCAAGCTAATTC	1	2	10	AA2	-	.
chr1	172970977	172970997	chr1:172970977-172970997	0	AAGCAACTCTTGGATATGTTT	1	2	1	AA2	-	.
chr1	172971317	172971341	chr1:172971317-172971341	0	TAGCTTGTTCAGCCCAAGCTTTGCT	1	3	5	ACD2	-	dELS
chr1	172971427	172971446	chr1:172971427-172971446	0	AACCTTGTCAGAACAAGCTC	3	2	0	CD	-	dELS
chr1	172973793	172973821	chr1:172973793-172973821	0	GGATATGTTATCTTTACACCAGCTTGCCT	1	3	9	ACC1	-	.
chr1	172973925	172973952	chr1:172973925-172973952	0	CCTCATGCCTTCTACCGTAAACATGCTT	1	3	8	CDD2	1.0	.
chr1	172975593	172975612	chr1:172975593-172975612	0	GAACATTCTTGTACATGTTT	3	2	0	AD2	1.0	.
chr1	172976611	172976632	chr1:172976611-172976632	0	AAAGTAGTTTGTAAGCTAGACT	1	2	2	AD3	-	dELS
chr1	172979733	172979763	chr1:172979733-172979763	0	AAGATTGCCCTAAAAGCCTCCTAACTTGTTA	1	3	11	ACC1	-	.
chr1	172986828	172986851	chr1:172986828-172986851	0	TGCTTTGTTTACCTAAGCAAGCCT	1	3	4	ACD1	1.0	.
chr1	172992621	172992640	chr1:172992621-172992640	0	AGGCATGTCCAGTCTTCCCT	3	2	0	AD1	2.0	.
chr1	172993274	172993293	chr1:172993274-172993293	0	TAGCATGTTTTGAGTTGTTT	3	3	0	ACC2	-	.
chr1	172996674	172996696	chr1:172996674-172996696	0	GAAAATGTCTCCAGGACATGTCA	1	2	3	AC2	-	.
chr1	172998374	172998400	chr1:172998374-172998400	0	AAACATGCTCCATTCTTATGCAAGTTT	1	1	7	D2	1.0	.
chr1	172998516	172998543	chr1:172998516-172998543	0	CAGCTTGTTTTGATATTCAGACTTCTCT	1	2	8	AC2	-	.
chr1	172998649	172998668	chr1:172998649-172998668	0	AAGCAAGCTGTGGCATGTAC	4	3	0	CCD1	1.0	.
chr1	172998873	172998894	chr1:172998873-172998894	0	AAACAATTCTGTGACCTAGTCC	1	2	2	AD2	-	.
chr1	172999610	172999632	chr1:172999610-172999632	0	GAGCCTGCTTATTAGAGAAGCTT	1	2	3	AB2	-	.
chr1	173000031	173000051	chr1:173000031-173000051	0	GGATTTGTTTCGGGCTTCTTT	1	2	1	AA2	-	.
chr1	173001326	173001351	chr1:173001326-173001351	0	GGGCTTTTCTTTACTGGGAGATGTCT	1	2	6	AA2	-	.
chr1	173003960	173003990	chr1:173003960-173003990	0	AAGCTATTTTCAAGATCTTGTAGGCAGGCTT	1	2	11	AB2	-	.
chr1	173004538	173004557	chr1:173004538-173004557	0	GGGCATGTCCAGAGATGCTA	3	2	0	AC1	-	.
chr1	173005032	173005061	chr1:173005032-173005061	0	GGGCAATCCTCCTCTGGCTAGGGTTTGTCC	1	2	10	AA2	2.0	.
chr1	173008114	173008146	chr1:173008114-173008146	0	GAATTTTCTTAGCATTTCTCATAAGGCATGTCT	2	2	13	AA1	2.0	.
chr1	173012079	173012098	chr1:173012079-173012098	0	GAAAAAATCTAAACATGTTT	2	2	0	AA1	-	.
chr1	173012345	173012370	chr1:173012345-173012370	0	GGGTTTGTCTCTAGTGGGACATTTTC	1	2	6	AA2	-	.
chr1	173012983	173013010	chr1:173012983-173013010	0	AGACCAGCCTGGTCAACACAGCTAGCCC	1	2	8	BC2	-	.
chr1	173013790	173013810	chr1:173013790-173013810	0	GGACTTACCTGGGACAAGTTA	1	2	1	AC2	1.0	.
chr1	173016218	173016239	chr1:173016218-173016239	0	AGACATGGTTTTAAGCAACTTC	1	2	2	AD2	-	.
chr1	173018429	173018451	chr1:173018429-173018451	0	GAACTAGTTTTGAAGGCTGGTTT	1	1	3	B1	1.0	.
chr1	173018870	173018890	chr1:173018870-173018890	0	AGAGATTCCTTGGGCTAGCCT	2	2	1	AA1	1.0	.
chr1	173019596	173019624	chr1:173019596-173019624	0	GAACAAGTCATAGAGATTCAAGCTTTTCA	1	3	9	ACC1	-	.
chr1	173020307	173020327	chr1:173020307-173020327	0	AGTCAAGATTTAAACAAGCCT	1	2	1	DD1	-	dELS,CTCF-bound
chr1	173020426	173020453	chr1:173020426-173020453	0	AGACAAGTTATAGAATTAAAAATAGTTA	1	3	8	ACC2	-	dELS
chr1	173022366	173022397	chr1:173022366-173022397	0	AGAAATGTTTTACCAGCTACCTGGGCATCCCT	1	2	12	AA2	-	.
chr1	173025097	173025129	chr1:173025097-173025129	0	AAGCAAGTCCAATAAGGAAATCATTACAAGCTT	1	2	13	CD	2.0	.
chr1	173028554	173028573	chr1:173028554-173028573	0	TTGTATGCTTAGACATGTTC	3	3	0	ACD1	1.0	.
chr1	173029869	173029895	chr1:173029869-173029895	0	GGGCATGACCATTATTTAGACATGCAT	1	2	7	DD2	-	.
chr1	173030719	173030749	chr1:173030719-173030749	0	GAGCATGTTCTAAACCAATGCAAGGAAGCTA	1	2	11	AC1	-	.
chr1	173033825	173033850	chr1:173033825-173033850	0	AAACTAGCTATTGGCAGAACATATCT	1	2	6	AC2	2.0	.
chr1	173035153	173035185	chr1:173035153-173035185	0	AAACAAATTTACAAGAAAAAAACAAACAACCCT	1	2	13	AA2	-	.
chr1	173035976	173035996	chr1:173035976-173035996	0	TGGCAAGCTTAAAACAAATCG	1	3	1	ACC1	-	.
chr1	173038378	173038410	chr1:173038378-173038410	0	GGACTAGTCTGACCCCACCCAGAAAATCTGTCT	1	2	13	AB1	-	.
chr1	173038727	173038754	chr1:173038727-173038754	0	AAATATGTCCTCCCAAAGGAAATTGCCT	1	2	8	AA2	2.0	.
chr1	173039903	173039924	chr1:173039903-173039924	0	TAGCATGCTCCTGAGCAATTTT	1	2	2	AC2	-	.
chr1	173056746	173056766	chr1:173056746-173056766	0	CAACAAGCCTAGGGCAAATCT	1	2	1	AC2	-	dELS,CTCF-bound
chr1	173057504	173057529	chr1:173057504-173057529	0	AAATATGTCTTGCCACAAACATTTTC	1	2	6	AA2	-	CTCF-only,CTCF-bound
chr1	173060593	173060614	chr1:173060593-173060614	0	AGGCTTTTCCTCAGAGATGCTC	1	2	2	AA2	-	.
chr1	173061084	173061111	chr1:173061084-173061111	0	AATCAAGTGTTTTCACATGGACATGTCT	1	2	8	DD1	1.0	.
chr1	173062288	173062313	chr1:173062288-173062313	0	AAGCTTGTCATACAAACAGCATGACT	1	3	6	CCD1	-	dELS,CTCF-bound
chr1	173064698	173064719	chr1:173064698-173064719	0	AAACAAGCCTCTAGGAATGTAC	2	2	2	AD1	1.0	.
chr1	173068065	173068084	chr1:173068065-173068084	0	AGACAAATTTAAACTAGACT	2	2	0	AD2	1.0	.
chr1	173068938	173068961	chr1:173068938-173068961	0	AAACAAGGCTTAAGAAACTTTTTT	1	2	4	AD2	-	.
chr1	173069948	173069980	chr1:173069948-173069980	0	GGGGTTGTTTGTTTTTTTCTTGTAAATTTGTTT	1	2	13	AA2	-	.
chr1	173075126	173075154	chr1:173075126-173075154	0	AAACTACTCTGAGCTAAAGGAGGAAGTTC	1	2	9	AA2	-	.
chr1	173075202	173075234	chr1:173075202-173075234	0	TGGCTAGCTAGAATAATCAATGCAGAGAAGTCC	1	3	13	ACC2	1.0	.
chr1	173079180	173079199	chr1:173079180-173079199	0	GAGCATGGCCAGGGATGCTC	3	2	0	AD2	1.0	.
chr1	173081322	173081346	chr1:173081322-173081346	0	AAGCATTCCCCTTGAAAACTGGCCC	1	2	5	AB2	1.0	.
chr1	173089490	173089516	chr1:173089490-173089516	0	ATGCATGTCCCTGCAAAGGACATGATC	1	2	7	DD3	2.0	.
chr1	173091524	173091556	chr1:173091524-173091556	0	TAGCATTTTTATACAGCAACAACAAGCAAGTCG	1	3	13	ACC2	1.0	.
chr1	173092394	173092417	chr1:173092394-173092417	0	AAGCAGGTTTCTAAAACCATGTTT	1	2	4	BD2	-	.
chr1	173093526	173093547	chr1:173093526-173093547	0	AGGCTAGGCTTCGAGCTAATTC	1	2	2	AD2	-	.
chr1	173093882	173093901	chr1:173093882-173093901	0	AGACTTGTTAAAGTAAGCTG	2	3	0	ACC2	1.0	.
chr1	173093950	173093982	chr1:173093950-173093982	0	AGTCAAGCCTTCATGAATCATTAGTACTAGCTC	1	2	13	DD2	-	.
chr1	173094478	173094505	chr1:173094478-173094505	0	AGAGAAGCACCATTTCCAGAACATGTCT	2	2	8	AD1	-	.
chr1	173095772	173095792	chr1:173095772-173095792	0	AAGCAAGTATAAGGCATGATT	2	2	1	DD2	-	dELS
chr1	173099681	173099705	chr1:173099681-173099705	0	AAGCTTGCTCTCCCTGGGCTTTTCT	1	1	5	A1	-	.
chr1	173100615	173100644	chr1:173100615-173100644	0	ATACATGCCAACATTTAGATGAACAAGTTC	1	2	10	CD	1.0	.
chr1	173103199	173103230	chr1:173103199-173103230	0	GGACAAGCCCCCAGTTGAAATGGGAAAAGTTC	1	1	12	A2	1.0	.
chr1	173105871	173105892	chr1:173105871-173105892	0	AAGCTTGTTTTATGGCCTGTCT	1	2	2	BC1	-	.
chr1	173106333	173106361	chr1:173106333-173106361	0	AATCATATCTTTGAATCCAAAGCATGTTT	2	2	9	AD1	1.0	.
chr1	173108047	173108067	chr1:173108047-173108067	0	AAACTAATTCTGAACTAATTC	1	2	1	AA2	-	.
chr1	173114234	173114257	chr1:173114234-173114257	0	GAATTTGTCTCTGGGAGCTTGATT	1	2	4	AD3	-	.
chr1	173120760	173120785	chr1:173120760-173120785	0	AAGCAAGCCCTAGAAGCAGTAAGTTT	1	2	6	AC1	1.0	.
chr1	173121077	173121105	chr1:173121077-173121105	0	AGGCCTCCTCACATCCTGAAGACTAGCCC	1	2	9	AB1	-	.
chr1	173123581	173123610	chr1:173123581-173123610	0	TGACATGTCCCTGCTGGGGAAGGGTTGTCA	1	3	10	ACC2	-	dELS,CTCF-bound
chr1	173125434	173125462	chr1:173125434-173125462	0	TAACTAACTGTGTGAGATAGAGCAAGCCT	1	3	9	ACC2	-	.
chr1	173125498	173125524	chr1:173125498-173125524	0	AAACAACCTCACAAATCAAGCATCTCT	1	2	7	AA2	-	.
chr1	173126675	173126697	chr1:173126675-173126697	0	GAACTAGTTTCTGAGGTTTACTT	1	2	3	AA1	-	.
chr1	173128587	173128612	chr1:173128587-173128612	0	GAACTTGTTTTCCCTAAAACTACTTG	1	2	6	AC3	1.0	.
chr1	173129012	173129040	chr1:173129012-173129040	0	CCCCAAGTTCAAACAGCACAAGCTTGCTC	1	3	9	CDD2	-	dELS
chr1	173130118	173130146	chr1:173130118-173130146	0	GGGGTTGTTTTTTTCTTGTAAATTTGTTT	1	2	9	AA2	1.0	.
chr1	173132227	173132251	chr1:173132227-173132251	0	CAGCTTGCCCTCCATGGGCTTCACC	1	3	5	ACD2	-	.
chr1	173133902	173133929	chr1:173133902-173133929	0	AGTCAAGTCTTGTTGTCTGGCCTTGTCT	1	2	8	DD2	1.0	.
chr1	173134175	173134198	chr1:173134175-173134198	0	GAATTTGCCTAAGAAAATTTGCTT	1	2	4	AA2	-	.
chr1	173134745	173134773	chr1:173134745-173134773	0	AAACTTCTTCTGTGTTTTGGGTCTTGTTT	1	2	9	AD2	-	.
chr1	173146174	173146205	chr1:173146174-173146205	0	AGGCAGGTCTTGGCTTTCTGACAGCCAAGTTT	1	2	12	BD2	-	.
chr1	173155471	173155502	chr1:173155471-173155502	0	AGAAAAGTCTGATTACCCACAAAGGGAAGCCC	1	2	12	AA2	-	.
chr1	173164924	173164955	chr1:173164924-173164955	0	AAACAAGCTTTATTATGTGTGTGAAGAAACTC	1	2	12	AA1	-	dELS
chr1	173168094	173168121	chr1:173168094-173168121	0	GGACTTTTCTTTGACAGAGGACTTTTTT	1	2	8	AA2	1.0	.
chr1	173169097	173169123	chr1:173169097-173169123	0	AGACATGTCTCAAAGGAAGACATACTT	2	1	7	A1	-	.
chr1	173170035	173170057	chr1:173170035-173170057	0	AGACTTGTTTTGTAGACCTGCAT	1	2	3	BD1	-	.
chr1	173173316	173173341	chr1:173173316-173173341	0	AGTCTCGTCTGAGACAAGGCAAGTCC	1	2	6	BD1	2.0	.
chr1	173173873	173173895	chr1:173173873-173173895	0	CGACATGCCCTGGAGACATTTTC	1	2	3	AC2	2.0	.
chr1	173174270	173174301	chr1:173174270-173174301	0	CAACAAGTCTCTAGGAAATTCCAAACTTTTCC	1	2	12	AC2	-	.
chr1	173176165	173176188	chr1:173176165-173176188	0	AAGCTTGCCTAACAAATCATATCC	2	2	4	AD1	-	.
chr1	173177894	173177921	chr1:173177894-173177921	0	AAAGAAGTTCTCATGGAGGAGCATGTTT	2	1	8	A1	-	.
chr1	173179046	173179071	chr1:173179046-173179071	0	GAACCAGCTCTGCTAACAACATGCTT	1	2	6	BC2	-	.
chr1	173182329	173182355	chr1:173182329-173182355	0	GGACTTGCCAAAGAGGATAGAATGTTC	1	3	7	ACC2	1.0	.
chr1	173183622	173183650	chr1:173183622-173183650	0	AGGCAAGTAGGAAACTGGAAAGCTTGCCC	1	2	9	CD	1.0	.
chr1	173183983	173184013	chr1:173183983-173184013	0	AAAGATGGCTGAGGAAGATGTAAGCTTGTCC	2	2	11	AD1	-	.
chr1	173190844	173190874	chr1:173190844-173190874	0	AGGCAGGCACTGTGCCAACTTAAGCAAGTTT	1	2	11	BD1	-	.
chr1	173190928	173190951	chr1:173190928-173190951	0	GGGCATTCCTTTCAGCACTAGCTT	1	2	4	AD2	-	.
chr1	173193642	173193669	chr1:173193642-173193669	0	TAGCAAGCTTAGAGAAAAGAAGAAGTTG	1	3	8	ACC2	-	.
chr1	173194142	173194167	chr1:173194142-173194167	0	AAGCATGCCTGTCCAAAAGCTGGTGC	2	2	6	BD4	1.0	.
chr1	173195412	173195432	chr1:173195412-173195432	0	GGACAAGTACAAAGCAGGCTC	1	2	1	BD2	1.0	.
chr1	173201468	173201491	chr1:173201468-173201491	0	CAGTATGTTAACGGAAGCATGTTC	1	3	4	ACC1	-	.
chr1	173202791	173202813	chr1:173202791-173202813	0	GAGCTATTCAGAAAAACTTGCTG	1	3	3	ACC2	1.0	dELS,CTCF-bound
chr1	173203389	173203413	chr1:173203389-173203413	0	AGATTTGCTTATGAAAAGCAAATTC	1	2	5	AA2	-	.
chr1	173205188	173205218	chr1:173205188-173205218	0	AATCTATTTTCAGAGTAGACAGGGCATGTTT	2	2	11	AD1	1.0	.
chr1	173206007	173206026	chr1:173206007-173206026	7	AAACAAGCCCAGGCATTTGC	4	2	0	AD4	1.0	pELS,CTCF-bound
chr1	173206154	173206176	chr1:173206154-173206176	0	AAACAAGATTATCAGACTAGCTC	1	1	3	D2	1.0	.
chr1	173208305	173208336	chr1:173208305-173208336	0	GGAATTGTCTCTCTTTGTGGCCAAGTATGTCT	1	2	12	AA2	2.0	pELS
chr1	173208447	173208470	chr1:173208447-173208470	0	AGGCATACTTAAAAGAGAAAGTTT	1	2	4	AA2	-	pELS
chr1	173209326	173209352	chr1:173209326-173209352	0	GGGCTAGTCTAGCATTTGAACAAATGA	1	3	7	ACD2	1.0	.
chr1	173211401	173211423	chr1:173211401-173211423	0	CATCAAGCTTTGTAGGCTAGCCC	1	2	3	CD	-	.
chr1	173211686	173211716	chr1:173211686-173211716	0	AGGGCTGTCCTGTGAGGTAGTGAGCTTGCTG	1	3	11	ABC1	-	.
chr1	173214599	173214629	chr1:173214599-173214629	0	AAAAATGTCTCATAATGTTTTAAGAAAGTTT	1	2	11	AA2	-	.
chr1	173215679	173215700	chr1:173215679-173215700	0	AAACATCTCTTAAAGCTTTCTT	1	2	2	AA2	-	.
chr1	173216979	173217003	chr1:173216979-173217003	0	AAGGATGTCCTTATAGGAATTGCCC	1	2	5	AA2	-	.
chr1	173218869	173218899	chr1:173218869-173218899	0	GAGAAAGTCCCAAGTAACCACAAATTAGTCC	1	2	11	AA2	-	.
chr1	173219070	173219094	chr1:173219070-173219094	0	AAATAAGCTTCATAGGAACAATTTT	1	2	5	AA2	-	.
chr1	173219997	173220029	chr1:173219997-173220029	0	GAACTTATCCATGTAACCAAACAAAACCTGTTC	1	2	13	AB2	1.0	.
chr1	173223069	173223089	chr1:173223069-173223089	0	CAGCTTGCCTCAAGCTTTTCA	1	3	1	ACC1	2.0	.
chr1	173223942	173223962	chr1:173223942-173223962	0	GGGGTTGCCTAGGGGATGCCT	1	2	1	AA2	-	.
chr1	173226362	173226386	chr1:173226362-173226386	0	GAAATTGCTTGCCCTGGGCTTTCTC	1	2	5	AA2	-	.
chr1	173226925	173226950	chr1:173226925-173226950	0	AAGTATGCTTATATGAGAACTAATTT	1	2	6	AA2	-	.
chr1	173233021	173233049	chr1:173233021-173233049	0	AAACTTCTCCGAGCTAAAGGAAGATGTTC	1	2	9	AA2	-	.
chr1	173234087	173234119	chr1:173234087-173234119	0	AAACAAATTTACAAGAGAAAATCAAACAACCCC	1	2	13	AA2	-	.
chr1	173234357	173234388	chr1:173234357-173234388	0	AAACTAGTTCAACCATTGTGGAAGACATTGTG	1	3	12	ACD2	1.0	.
chr1	173235564	173235586	chr1:173235564-173235586	0	AGGAAAACCCAAGGAGCTTGTCT	1	2	3	AA1	-	.
chr1	173235629	173235648	chr1:173235629-173235648	0	GGGCATGTTTAGATAAGCTC	3	1	0	A2	-	.
chr1	173237542	173237561	chr1:173237542-173237561	0	AAGCAAGTTCAGCAAAGTTT	2	2	0	AD1	-	.
chr1	173238408	173238433	chr1:173238408-173238433	0	AAAGAAGCTCTTGAACTAACAAGCTT	1	2	6	AC2	-	.
chr1	173239006	173239034	chr1:173239006-173239034	0	GAACATGTTAAGCTTCCCTGAGCCTGTTA	1	3	9	BCC2	1.0	.
chr1	173239830	173239852	chr1:173239830-173239852	0	AGACTAGCCTGGCCAACATGATG	1	3	3	CCD1	-	.
chr1	173246884	173246916	chr1:173246884-173246916	0	AAACATTCCCAAGTCTAAGACAAGAACTTGCCA	1	2	13	AC2	1.0	.
chr1	173247913	173247938	chr1:173247913-173247938	0	GAACAAGTGTTACATTAAAGAAGTTC	1	2	6	AD2	-	.
chr1	173249353	173249384	chr1:173249353-173249384	0	GGACATCTCTCATATTAACAAAATGCAAGCTT	1	2	12	AD2	-	.
chr1	173252913	173252934	chr1:173252913-173252934	0	GGATAAGTTTCAGAACTTCCTT	1	2	2	AA2	2.0	.
chr1	173254206	173254236	chr1:173254206-173254236	0	CAACAAATTTAGTTATAAATCTAACTTGTTT	1	3	11	ACC2	-	.
chr1	173254903	173254926	chr1:173254903-173254926	0	AAGCTAGGTTTGAAGAACAAATCT	1	2	4	AD2	1.0	.
chr1	173255036	173255068	chr1:173255036-173255068	0	GAAGTTGCTGGGGAAAGGGGGTAAAACTAGTCT	1	2	13	AC1	-	.
chr1	173259538	173259566	chr1:173259538-173259566	0	GAACTTCACTGAGCTAAAGGAGCATGTTC	2	2	9	AD1	2.0	.
chr1	173263304	173263332	chr1:173263304-173263332	0	AAAATAGCCCAAATAGCCAAGACAATCCT	1	2	9	AA2	-	.
chr1	173263812	173263842	chr1:173263812-173263842	0	AGGGAAGTTTCCTTCAGCAGAGGGCAATTTC	1	2	11	AA2	-	.
chr1	173265062	173265086	chr1:173265062-173265086	0	AGGCTTGACCAGAGGAGACTTCTCT	1	2	5	AD2	1.0	.
chr1	173271487	173271519	chr1:173271487-173271519	0	AAACAAATTTACAAGAAAAAATCAAACAACCCC	1	2	13	AA2	-	.
chr1	173275092	173275111	chr1:173275092-173275111	0	CAACAAGCCCAAACTGATTT	1	3	0	ABC2	1.0	.
chr1	173276991	173277020	chr1:173276991-173277020	0	AGAAAAGCCTGAGTTCTTCAGAACAAGTCA	1	2	10	AC2	-	.
chr1	173279101	173279126	chr1:173279101-173279126	0	AAGCTAGTTTCCCCTAGGACATTGTA	1	3	6	ACD2	1.0	.
chr1	173283696	173283719	chr1:173283696-173283719	0	GAAAATGTTCCCTGAAAGAAGTCT	1	2	4	AA2	1.0	.
chr1	173284004	173284036	chr1:173284004-173284036	0	AAAATAGCCTTATTGCTGATGTAGAAAAAGTTT	1	2	13	AA2	-	.
chr1	173286744	173286769	chr1:173286744-173286769	0	GGACTTTCTTAAAATCAAGCATGTGT	1	2	6	AD2	-	.
chr1	173290294	173290320	chr1:173290294-173290320	0	TGGCAAGTTGGATAAGGGAGCAAGACC	1	3	7	CCD1	1.0	.
chr1	173290818	173290844	chr1:173290818-173290844	0	CCACATGCCTGGCCACAAAGCAAGTCT	1	2	7	CD	2.0	.
chr1	173291495	173291516	chr1:173291495-173291516	0	AAGCATGTTAAGAGGAAAGTTT	1	2	2	AC2	-	.
chr1	173295953	173295972	chr1:173295953-173295972	4	AGACATGTTATAGCAAGTTA	4	3	0	CCC	-	.
chr1	173296723	173296746	chr1:173296723-173296746	0	GGGCATGCTTCTTCTGACTATTTT	1	2	4	AC1	2.0	.
chr1	173297347	173297378	chr1:173297347-173297378	0	AGACTTGTCACAGTCCAAGTAAAGTCAAGTTT	1	2	12	CD	1.0	.
chr1	173298006	173298025	chr1:173298006-173298025	0	GGGGAAGTCCAGGCTAACTC	1	2	0	AA2	-	dELS
chr1	173301096	173301121	chr1:173301096-173301121	0	GGACTAGTTGAATTCCAAGGTTGCTT	1	2	6	AC2	1.0	.
chr1	173302659	173302691	chr1:173302659-173302691	0	GGGCAAGATATCTAAAAAAAGATAAACATGCTA	1	3	13	CCD2	-	dELS
chr1	173303596	173303626	chr1:173303596-173303626	0	GAACTATCTTTTTAAATTATAAAAGATGTTT	1	2	11	AA2	-	.
chr1	173308751	173308772	chr1:173308751-173308772	0	GGAATTATCTGAAGGCTAGCCC	1	2	2	AA1	1.0	.
chr1	173309684	173309716	chr1:173309684-173309716	0	ATGCTAGCCTTATCAAATGAGTTGAGATTGTTC	1	2	13	AD2	1.0	.
chr1	173310230	173310259	chr1:173310230-173310259	0	TGACAAGTTTATTTACTTTGAGACTGTCTT	1	3	10	ABC2	-	.
chr1	173318238	173318260	chr1:173318238-173318260	0	AGACTAGCCTGACTAACATGGTG	1	3	3	CCD1	-	.
chr1	173318914	173318944	chr1:173318914-173318944	0	GCAGTTGTTTGGGCAGACACTGAGCTAGCTG	1	3	11	ACD1	-	CTCF-only,CTCF-bound
chr1	173320121	173320149	chr1:173320121-173320149	0	AAGCTTATCCACCACAATCAAGCCAGCTT	1	2	9	AB2	-	.
chr1	173323555	173323583	chr1:173323555-173323583	0	AAACTACTCTGAGCTAAAGGAGGAAGTTC	1	2	9	AA2	-	.
chr1	173327643	173327675	chr1:173327643-173327675	0	AAACAAATTTACAAGAAAAAAACAAACAACCCC	1	2	13	AA2	1.0	.
chr1	173328864	173328891	chr1:173328864-173328891	0	AAAAATGTTTTGTACCTTAAAAATGTCT	1	2	8	AA2	1.0	.
chr1	173328963	173328989	chr1:173328963-173328989	0	AAAATTGCCTTCTATGTAAATATGTTC	1	2	7	AA2	-	.
chr1	173329385	173329404	chr1:173329385-173329404	0	AAAATAGCCTGTACATGTTC	3	2	0	AD2	-	.
chr1	173331636	173331661	chr1:173331636-173331661	0	TGGCATCTCCTTCAGGGGGCAAGTTA	1	3	6	ACC2	-	.
chr1	173332141	173332161	chr1:173332141-173332161	0	GGACATCTCCTAGGTATGCCT	1	2	1	AA2	-	dELS
chr1	173335185	173335212	chr1:173335185-173335212	0	GAGCAAGTTGGAAATGCCAAACCTGCCT	1	2	8	BC2	-	.
chr1	173336164	173336186	chr1:173336164-173336186	0	GGGCAAGCCACTGAAACTACCTA	1	3	3	ACC1	-	.
chr1	173337415	173337443	chr1:173337415-173337443	0	AAGCAGGTCCTGAAGGCACAAGTATGTCC	1	2	9	AB2	-	.
chr1	173340245	173340277	chr1:173340245-173340277	0	TAGCTTGCCAACTGTAGGCATTGGGACTTGTCA	1	3	13	CCC	-	.
chr1	173341594	173341615	chr1:173341594-173341615	0	AAGAAAGTTCGTGAGCATTTCT	1	2	2	AA2	2.0	dELS
chr1	173345563	173345583	chr1:173345563-173345583	0	AGACTTGCTGAAGGCAGGCCA	1	3	1	BCC1	-	.
chr1	173346196	173346224	chr1:173346196-173346224	0	AAGCAAGCTCTTCAGTAAAACAGTTGCTT	1	2	9	AD1	1.0	.
chr1	173348327	173348357	chr1:173348327-173348357	0	CCTCTTGTCTGCCACCATGTGAGGCATGCCT	1	3	11	CDD2	-	.
chr1	173348617	173348639	chr1:173348617-173348639	0	AAGCTAGTCCTCTGGAAAAGCTA	1	2	3	AC1	-	.
chr1	173348910	173348941	chr1:173348910-173348941	0	AACCTAGCCTATCTTAACTGACAAAGTAGTCT	1	2	12	AD2	1.0	.
chr1	173353775	173353802	chr1:173353775-173353802	0	AAACATGTTTCTTTGGAGGAAAATGTAT	2	2	8	AD1	-	.
chr1	173356691	173356719	chr1:173356691-173356719	6	AGAGATGTTTCACATGCCTGGTCATGCCT	1	2	9	AD2	1.0	.
chr1	173359228	173359260	chr1:173359228-173359260	0	AGCCTAGCCCGTAGTAGTAACTAGAAAATGTTT	1	2	13	AD2	1.0	.
chr1	173360326	173360348	chr1:173360326-173360348	0	GAAGTTGTTTGTCTGACAAGTCA	1	3	3	ACC1	-	dELS
chr1	173360413	173360444	chr1:173360413-173360444	0	AAGCATGTTGTTAAAATAAATATGACAATTTT	1	3	12	ACC1	-	dELS
chr1	173360532	173360559	chr1:173360532-173360559	0	AGACTAGCTGCGAAGATCCAACCAGCTT	1	3	8	BCC2	2.0	dELS
chr1	173363004	173363032	chr1:173363004-173363032	0	GGACTTGCCTTATCTTCAATAATAAGTCT	1	2	9	AC1	4.0	.
chr1	173363192	173363212	chr1:173363192-173363212	0	AAGTTGGCTCCAAACATGTCT	2	2	1	AB1	-	.
chr1	173363569	173363588	chr1:173363569-173363588	0	AGGCAAGTGTAGGCTTATTT	2	2	0	AD2	-	.
chr1	173364936	173364963	chr1:173364936-173364963	0	AAATAAGTTCAAGAACGCTAACAAGCCA	1	3	8	ACC1	1.0	.
chr1	173368852	173368880	chr1:173368852-173368880	0	AGGCTAGTCCTGTTTCTAAAAACCACTCC	1	2	9	AB1	1.0	.
chr1	173370657	173370679	chr1:173370657-173370679	0	GAGAAAGCTCCAAAAGCGAGCCC	1	2	3	AB2	1.0	.
chr1	173370859	173370889	chr1:173370859-173370889	0	GAGCAGGCCAATCACCCAGTAGGGCTTGTTA	1	3	11	BCC2	-	.
chr1	173370919	173370944	chr1:173370919-173370944	0	AAGATTGTCCAATGAGAAACAAGCCA	1	2	6	AC2	-	.
chr1	173371894	173371923	chr1:173371894-173371923	0	GGTCTTGCCTCAAGGGTTTAGGGATAGCCC	1	2	10	AD2	1.0	.
chr1	173378664	173378689	chr1:173378664-173378689	0	GAAATAGCTTATGTCCAAGCTTTCTT	1	2	6	AA2	-	.
chr1	173379335	173379356	chr1:173379335-173379356	0	GAAATAGCCCAGGTACATGTCC	1	2	2	AD2	-	.
chr1	173379569	173379591	chr1:173379569-173379591	0	GAGAAAGCTCCAAAAGCGAGCCC	1	2	3	AB2	1.0	.
chr1	173379763	173379793	chr1:173379763-173379793	0	GAGCAGGCCAATCACCCAGTAGGGCTTGTTA	1	3	11	BCC2	-	.
chr1	173387404	173387435	chr1:173387404-173387435	0	AGAGCAGCCCTCACCAGACACTGAACTTGCCA	1	3	12	ABC1	-	.
chr1	173387531	173387561	chr1:173387531-173387561	0	AAAGATGCATTAAGGCAGAGGGAACATGCTT	2	2	11	AD1	-	.
chr1	173391132	173391163	chr1:173391132-173391163	0	AGACATGTTAAAAATCTGTATTCAACATTTCT	1	3	12	ACC1	-	.
chr1	173393411	173393432	chr1:173393411-173393432	0	CTCCTTGCCTCTGAACTTGCTC	1	3	2	CDD2	-	dELS
chr1	173398085	173398113	chr1:173398085-173398113	0	AAACCAGTTTGCTTTATTAAGGCAAGGTC	1	2	9	BD3	-	.
chr1	173401837	173401860	chr1:173401837-173401860	0	AGGCTTGTCATTAATAACAAGTCC	1	2	4	CC	2.0	.
chr1	173403231	173403263	chr1:173403231-173403263	0	AGACTAGGCCAAAGGATACCTGAGTGCTTGTCT	1	2	13	DD2	-	dELS
chr1	173404141	173404170	chr1:173404141-173404170	0	TGACTTATTGTGTGATAATGGGGCAAGTCC	1	3	10	ACC2	2.0	.
chr1	173405175	173405196	chr1:173405175-173405196	0	GGGCTAGACTGCAAATATGTTC	1	2	2	AD2	-	.
chr1	173410346	173410367	chr1:173410346-173410367	0	AGACTAACCTACAAAGAAGCTC	1	2	2	AA2	2.0	dELS
chr1	173410643	173410662	chr1:173410643-173410662	0	GAGCATGTCTAAGTGAGCCC	3	2	0	AB1	3.0	dELS,CTCF-bound
chr1	173410942	173410961	chr1:173410942-173410961	0	TACCCAGTCTGGACTAGTCC	2	3	0	BCD1	2.0	dELS,CTCF-bound
chr1	173413390	173413419	chr1:173413390-173413419	0	GAGCCTGCTTTTAATTGTTTGGGGAAGTTC	1	2	10	AB2	2.0	dELS
chr1	173413559	173413585	chr1:173413559-173413585	0	GGACTTGGTCATAGAAGAGTCTAGTCC	1	2	7	DD2	2.0	.
chr1	173414916	173414946	chr1:173414916-173414946	0	GGCCTTGCCCTTGACCTGATGAGCCAAGTTT	1	2	11	DD2	-	dELS
chr1	173416342	173416370	chr1:173416342-173416370	0	AAGCAAGTCCCCTGCCCAGAGGCAGGCAA	1	3	9	BCD2	1.0	dELS
chr1	173416374	173416401	chr1:173416374-173416401	0	GAGCATCTTCCTGAACAAAGACAAGCAC	1	2	8	AD2	-	dELS
chr1	173419382	173419401	chr1:173419382-173419401	0	GGACAAGCCTGCTCTTGCCC	2	2	0	DD1	2.0	.
chr1	173423575	173423602	chr1:173423575-173423602	0	AAAGAAGTCCCCTAGGAAGGACTAGGCT	1	2	8	AD3	2.0	.
chr1	173425321	173425343	chr1:173425321-173425343	0	AAACAAGCTATGGAGACTGGCTA	1	3	3	BCC1	-	.
chr1	173434349	173434369	chr1:173434349-173434369	0	AAGCATTTTCTAAACTTCTTT	1	2	1	AA2	-	.
chr1	173438277	173438306	chr1:173438277-173438306	0	TGGCATCCTTCATACAGGTCTAGCAAGTTT	1	3	10	ACC2	-	.
chr1	173439881	173439907	chr1:173439881-173439907	0	AAGAAAGCTTACATGCTGATCAAGTTT	1	2	7	AD2	-	.
chr1	173440170	173440193	chr1:173440170-173440193	0	GGACAAGCCCCAGAGAACATGCAG	1	2	4	CD	-	.
chr1	173447260	173447289	chr1:173447260-173447289	0	AGACAATTTTTACAGCAGTGAAACTATTCT	1	2	10	AA2	1.0	.
chr1	173449563	173449583	chr1:173449563-173449583	0	AGGCTAGTCTCAAGCATCTGC	1	2	1	AD4	-	.
chr1	173451014	173451038	chr1:173451014-173451038	0	TAACATGTTCATGTAGAACATTTCA	1	3	5	ACC1	1.0	.
chr1	173456092	173456119	chr1:173456092-173456119	0	GAGCTTGTCTGAAGATAAAAATTAGCAT	1	2	8	AD1	-	.
chr1	173457253	173457281	chr1:173457253-173457281	0	AAACAAATTTACAAGAAAAAAACAACCCC	1	2	9	AA2	-	.
chr1	173458399	173458420	chr1:173458399-173458420	0	AGAGTTGTACTAGAGCATGTTT	2	2	2	AD1	3.0	.
chr1	173459624	173459647	chr1:173459624-173459647	0	TAGCAAGTCTAATTAAGAATGCTT	1	2	4	AC2	-	.
chr1	173464318	173464337	chr1:173464318-173464337	0	GAATGTGTCTAGACTTGCTG	1	3	0	ABC1	-	dELS
chr1	173465488	173465520	chr1:173465488-173465520	0	TAGCATTCCTATACACCAACAACAGGCAAGCTG	1	3	13	ACC2	-	.
chr1	173466413	173466445	chr1:173466413-173466445	0	AAACAAATTTACAAGAAAAAAACAAACAACCCC	1	2	13	AA2	1.0	.
chr1	173467555	173467575	chr1:173467555-173467575	0	GGAGTTGTTTTAGACCAGCTC	1	2	1	AB2	-	CTCF-only,CTCF-bound
chr1	173467578	173467601	chr1:173467578-173467601	0	CAGCATCTCCTGGAGGACTTGTTA	1	3	4	ACC2	-	CTCF-only,CTCF-bound
chr1	173469964	173469983	chr1:173469964-173469983	0	GAGTTTCCCTGAACAAGCTT	1	2	0	AA1	1.0	.
chr1	173470284	173470315	chr1:173470284-173470315	0	GGGAAAGCTTGGAACTCCCTAGAGACTTGTTG	1	2	12	AC2	-	.
chr1	173470736	173470758	chr1:173470736-173470758	0	GAAAATGTCTGCAGGGCATGTCA	1	2	3	AC2	1.0	.
chr1	173474105	173474137	chr1:173474105-173474137	0	GAACATTCTCTACTTTCACAAAGAAACATGATC	1	2	13	AD2	1.0	.
chr1	173475456	173475486	chr1:173475456-173475486	0	AAACAAGTTCACAGAGTGCAGAAGCATTGCC	1	2	11	AD4	-	pELS
chr1	173478408	173478436	chr1:173478408-173478436	0	TACCTTGCTTCTAGCACATGAGCTTGCTG	1	3	9	CCD1	1.0	pELS,CTCF-bound
chr1	173479836	173479856	chr1:173479836-173479856	0	GAACTGGCTTAAAACCAGTTC	1	2	1	BB2	-	pELS
chr1	173482158	173482189	chr1:173482158-173482189	0	AAACTTGTCAGCTCTACCTTCAAAATATGTCC	1	2	12	AC2	-	.
chr1	173482919	173482938	chr1:173482919-173482938	0	GGACTTGCCCAAGACTGCCC	3	2	0	AB1	1.0	.
chr1	173485433	173485459	chr1:173485433-173485459	2	GAGCTTGCCATCCTGTTGGGCATGCTG	1	2	7	CC	-	.
chr1	173487381	173487403	chr1:173487381-173487403	0	TAGCATGCTTGGAGAAGAAGCTG	1	3	3	ACC2	1.0	.
chr1	173488180	173488209	chr1:173488180-173488209	1	AAGCTTGCTTCACTCCATCAGAGAATGACT	2	2	10	AD1	1.0	pELS,CTCF-bound
chr1	173491327	173491346	chr1:173491327-173491346	0	GGAAATGCTTTGGCTAGTCT	3	2	0	AC2	-	.
chr1	173492312	173492331	chr1:173492312-173492331	0	TATGTTGTCCAGGCTAGCCT	2	3	0	ACD1	1.0	.
chr1	173493296	173493323	chr1:173493296-173493323	0	GAGCGATCTTTGCCTTAAGGACATGCTC	2	2	8	AB1	-	.
chr1	173494746	173494770	chr1:173494746-173494770	0	AGACTTGTTTGCTACCGACAAGCGG	1	3	5	CCD1	2.0	.
chr1	173495623	173495643	chr1:173495623-173495643	0	AAAGAATTCTAGGGCTAGTCT	1	2	1	AA1	1.0	.
chr1	173501187	173501219	chr1:173501187-173501219	0	AGGCATTTCTATTTTATTATCTGAAACATTCCT	1	2	13	AA2	-	.
chr1	173502611	173502630	chr1:173502611-173502630	0	AAACTTCTCTAAATTTGTCC	1	2	0	AA2	-	.
chr1	173504681	173504704	chr1:173504681-173504704	0	GAGCAAGCTCTTCCTATCAAGTCT	1	2	4	CD	-	.
chr1	173504783	173504803	chr1:173504783-173504803	0	AGGCATACTCAAGGCAAGTCA	1	2	1	AC2	-	.
chr1	173509612	173509632	chr1:173509612-173509632	0	GAGCAAGCTTTAGCCATATTT	2	2	1	AD1	-	.
chr1	173512511	173512530	chr1:173512511-173512530	0	AGACTTTGCTGAACTTGCTT	2	2	0	AD1	-	dELS
chr1	173515580	173515610	chr1:173515580-173515610	0	TAGCTTCTTTAGATTCGGTTTGAACATGCTC	1	2	11	AC1	-	.
chr1	173516288	173516313	chr1:173516288-173516313	0	AAGGAAGTTTAAAAACAAACAAGTAT	1	2	6	AD3	-	.
chr1	173517523	173517550	chr1:173517523-173517550	0	AACCATTTTCCTACCTGTAAACTAGTTT	2	2	8	AD1	2.0	dELS
chr1	173519626	173519645	chr1:173519626-173519645	1	AAACATGTTACAGCAAGTTG	4	3	0	CCC	1.0	.
chr1	173521782	173521812	chr1:173521782-173521812	0	AAACAATTCCCCTGCCTTCAGAAAAAAGTTT	1	2	11	AA2	-	.
chr1	173522565	173522593	chr1:173522565-173522593	0	AAATTAGTTTTAGATAGAGAAAAATGTTT	1	2	9	AA2	1.0	.
chr1	173523812	173523837	chr1:173523812-173523837	0	GATCTAGTCTTCCTCTAGGCTTTCCT	1	2	6	AD3	-	.
chr1	173524188	173524207	chr1:173524188-173524207	0	AGGCAAGTTTAACCTTGATT	2	2	0	DD1	-	.
chr1	173527407	173527428	chr1:173527407-173527428	0	CAGCTAGTTGGGAAGCCAGCCT	1	3	2	BCC2	1.0	dELS
chr1	173529834	173529855	chr1:173529834-173529855	0	GAACTAGTCTTAAAAGAAGTTA	1	2	2	AC1	-	.
chr1	173531250	173531269	chr1:173531250-173531269	0	AGATTTGTCAGAGCATGCTA	4	3	0	ACC1	1.0	.
chr1	173531281	173531301	chr1:173531281-173531301	0	TGACTAGTTCAGAACATTGCT	1	3	1	ACD2	3.0	.
chr1	173535253	173535278	chr1:173535253-173535278	0	TGGTATGTTCTTGTTTTGGCATGTTC	1	3	6	ACC1	-	.
chr1	173539107	173539134	chr1:173539107-173539134	0	AAACTAATTTGAGCATGGAAACTTCTTT	1	2	8	AA2	-	.
chr1	173539835	173539860	chr1:173539835-173539860	0	CAGCAAGTCCTTCCATGGGATTGTTG	1	3	6	ACC2	-	.
chr1	173540819	173540849	chr1:173540819-173540849	0	TGGTTTGCCAGGTTGGAAAGTAAACATGTTT	1	3	11	ACC1	-	.
chr1	173547179	173547202	chr1:173547179-173547202	0	TGACAAGCTGGTATAAACTTGATT	1	3	4	CCD1	-	.
chr1	173547374	173547401	chr1:173547374-173547401	0	AAGCAATTTTAAATATTTGAAAATGTTT	1	2	8	AA2	-	.
chr1	173551162	173551189	chr1:173551162-173551189	0	AGGCTACTTCCATATTTAGAACAACTCT	1	2	8	AA2	-	dELS
chr1	173551470	173551494	chr1:173551470-173551494	0	CAGCAACCCTGCATCTAGCAAGTCT	1	3	5	ACC2	-	.
chr1	173553179	173553204	chr1:173553179-173553204	0	AAACTTGCATGGATGAGGAGTTGCTT	1	2	6	AD2	1.0	.
chr1	173557055	173557077	chr1:173557055-173557077	0	CAGCAAGCCTGGGGAACTTCCTC	1	2	3	AC2	-	.
chr1	173558514	173558545	chr1:173558514-173558545	0	AAGCAAGTTAATCTCTCTGTCTCAGCTTCTTC	1	3	12	ACC1	1.0	.
chr1	173560992	173561014	chr1:173560992-173561014	0	CACCATGTTGGCCAGGCTTGTCT	1	3	3	CCD1	2.0	.
chr1	173561395	173561421	chr1:173561395-173561421	0	AGACTACTTATTTTTTAAGGCAAGTTT	1	2	7	AC1	-	.
chr1	173565867	173565895	chr1:173565867-173565895	0	AGGCATGTTTTTATTATGAAGGCATGCTG	2	1	9	C1	1.0	.
chr1	173566185	173566204	chr1:173566185-173566204	0	TGACTTCTTAGAACAAGTTT	2	3	0	ACC2	-	.
chr1	173567046	173567075	chr1:173567046-173567075	0	CAGCTTTTTTGAACCTTTTAAGACTTGTTT	1	2	10	AC1	3.0	.
chr1	173569585	173569608	chr1:173569585-173569608	0	AGACTTGCCCTTCTGAGGTTATTT	1	2	4	AA1	-	.
chr1	173570083	173570102	chr1:173570083-173570102	0	GGGCAAGTTCAAGAATGCCT	3	1	0	A2	-	.
chr1	173570595	173570621	chr1:173570595-173570621	0	AGACCAGCACAGCATCAGGACTTGCCT	1	2	7	BD1	-	.
chr1	173571389	173571416	chr1:173571389-173571416	0	AGGCTGGCCCTTCCCTTAGGGCATGTAC	1	2	8	BD2	-	.
chr1	173572434	173572455	chr1:173572434-173572455	0	GAACATACTATAAGACAAGCTA	1	3	2	ACC2	-	dELS
chr1	173572872	173572891	chr1:173572872-173572891	0	GAGCATGTTAAAACTATTTC	3	2	0	AC2	1.0	.
chr1	173573632	173573657	chr1:173573632-173573657	0	GAGCATGTCAACTCTTGGGCCTGCTA	1	3	6	BCC2	-	.
chr1	173575230	173575262	chr1:173575230-173575262	0	AAACATGTCTGCCACTTAACAAGGAGCACTTCT	1	2	13	AB4	-	.
chr1	173581470	173581492	chr1:173581470-173581492	0	AGAAAAGCCTCAGGAGCATCTCT	1	2	3	AA2	-	dELS
chr1	173581790	173581810	chr1:173581790-173581810	0	AAACATGTATAAAACTTACTT	1	2	1	AD2	-	dELS
chr1	173582511	173582539	chr1:173582511-173582539	0	AGGGTAGTCCTAAATGACAAAAATTGTCC	1	2	9	AA2	-	.
chr1	173586713	173586739	chr1:173586713-173586739	0	GATCATGTCCTTTGCAGGGACATGGCT	1	2	7	DD3	-	.
chr1	173591717	173591742	chr1:173591717-173591742	0	GGAGTTGTTTTCTTGTAAATTTGTCT	1	2	6	AA2	-	.
chr1	173593156	173593177	chr1:173593156-173593177	0	AAGCAACCTCACAAACAAGTCA	1	2	2	AC2	-	.
chr1	173593582	173593604	chr1:173593582-173593604	0	AAGCTAGATTAAAAAGCAAGACC	1	2	3	DD2	-	.
chr1	173597136	173597158	chr1:173597136-173597158	0	GTACAAGCCTACAAAGCAAATCT	1	2	3	AD3	-	.
chr1	173599102	173599126	chr1:173599102-173599126	0	AAGCAGGTCTTTTATAAGCAGGCCC	1	2	5	BB2	-	.
chr1	173600758	173600785	chr1:173600758-173600785	0	GAGCTAGTCCATGGTCATCAGCAACTTG	1	3	8	ACC1	-	.
chr1	173601921	173601953	chr1:173601921-173601953	2	AAGATTGTGCCACACTCAGATCTGAACATGTCT	2	2	13	AD1	1.0	.
chr1	173603425	173603449	chr1:173603425-173603449	0	CAGCAAGCCTTATCTGTACTTGCTA	1	3	5	CCD2	1.0	pELS
chr1	173603684	173603705	chr1:173603684-173603705	0	AGACTTTCCTGGACGCTAGTCC	1	2	2	AD2	-	.
chr1	173608515	173608537	chr1:173608515-173608537	0	CACCATGTTGGCCAGGCTTGTCT	1	3	3	CCD1	-	.
chr1	173609273	173609295	chr1:173609273-173609295	0	AAACTAGCTTTCAGAACAGGACA	1	3	3	BCD2	2.0	.
chr1	173610929	173610948	chr1:173610929-173610948	0	AAACAAGCCCAGATTATCCT	1	2	0	AA1	-	.
chr1	173612468	173612487	chr1:173612468-173612487	0	AAAGATGCTCAGAATTGTTC	1	2	0	AA2	1.0	.
chr1	173616346	173616370	chr1:173616346-173616370	0	AAAAATGTTCAGAGAAGGCAAATCC	1	2	5	AA2	-	.
chr1	173619214	173619235	chr1:173619214-173619235	0	AAGCAACCACATAAACAAGTCT	1	2	2	AD1	1.0	.
chr1	173625425	173625454	chr1:173625425-173625454	0	GAGGAAGTTCAAGAAATACAAGAAAAGCTC	1	2	10	AA2	-	.
chr1	173625976	173625998	chr1:173625976-173625998	0	AAGAATGTTCTAGTAACTAGTTT	1	2	3	AC2	-	.
chr1	173626328	173626350	chr1:173626328-173626350	0	AAACTATTCCACAGGGAATGCTT	1	2	3	AA2	-	.
chr1	173628704	173628736	chr1:173628704-173628736	0	GAACTTGTTGCCTTTACGGAAGGACGCATGCCT	1	2	13	CD	2.0	.
chr1	173629176	173629195	chr1:173629176-173629195	0	GGACAGGTACAAACAAGCCC	2	2	0	BD1	-	.
chr1	173629663	173629687	chr1:173629663-173629687	0	AAAATAGCCTCAAAAGGGCAAATCT	1	2	5	AA2	1.0	.
chr1	173630135	173630158	chr1:173630135-173630158	0	AGACTTGTCCTAGAAGAAATGCTA	1	2	4	AC1	-	.
chr1	173632413	173632443	chr1:173632413-173632443	0	GAACTAGTACCATTCCTACTCAAACTATTCT	1	2	11	AD2	-	.
chr1	173636833	173636856	chr1:173636833-173636856	0	AAGCAAGCCTCCTTAGAAAAACCT	1	2	4	AA1	-	.
chr1	173637443	173637472	chr1:173637443-173637472	11	TGGCATGCCTGAATAGGTCCAAGCAAGCAT	1	2	10	CD	1.0	.
chr1	173637755	173637779	chr1:173637755-173637779	2	AAACTAGCCTTGCTGAGAGATCCTT	2	2	5	AA1	-	dELS,CTCF-bound
chr1	173638681	173638710	chr1:173638681-173638710	0	AAGCACGCCCCACCAAGTTAGAGCTATTTT	1	2	10	AB2	1.0	.
chr1	173639209	173639233	chr1:173639209-173639233	0	GATCTAGTCCACAAAGAACTAATTT	1	2	5	AD3	-	.
chr1	173639278	173639308	chr1:173639278-173639308	0	GTACATGTCCCAGGGCATAAAGGACTTTTCT	1	2	11	AD3	-	.
chr1	173639356	173639385	chr1:173639356-173639385	0	AAACAAGCTGCTGTTTCTTCTAAAATGCCT	1	3	10	ACC2	-	.
chr1	173641538	173641559	chr1:173641538-173641559	0	AGGCCTTTCCAGAAGCTTGTTC	1	2	2	AB1	1.0	.
chr1	173642635	173642654	chr1:173642635-173642654	10	ATATTTGCCTGGGCATGCCT	4	2	0	AD4	1.0	dELS
chr1	173642966	173642990	chr1:173642966-173642990	2	AAACTAGCCTTGCTGAGAGATCCTT	2	2	5	AA1	1.0	dELS
chr1	173645713	173645744	chr1:173645713-173645744	0	AGGCAATCTTGTCACCATCCTCCAACATGCCA	1	3	12	ACC2	1.0	.
chr1	173646629	173646649	chr1:173646629-173646649	0	CAACTAGCTTCCAATATGTTC	1	3	1	ACC2	-	.
chr1	173647246	173647269	chr1:173647246-173647269	0	AAACTTGCCCAAGGAAACATCCCT	2	1	4	A1	-	.
chr1	173647643	173647670	chr1:173647643-173647670	0	GAACTTGCTCACAAGGATATACATACTT	2	2	8	AD1	-	.
chr1	173650937	173650965	chr1:173650937-173650965	0	GGGGTTGTTTTTTTCTTTTAAATTTGTTT	1	2	9	AA2	-	.
chr1	173655039	173655067	chr1:173655039-173655067	0	AAACATCCTTCTTTAGCTCAGAGAAGTTT	1	2	9	AA2	3.0	.
chr1	173656515	173656541	chr1:173656515-173656541	0	TAACTAGTTATCTGGAGAAAAAAGCCC	1	3	7	ACC2	-	.
chr1	173657325	173657344	chr1:173657325-173657344	3	AGGCATGTTGGTGCATGCCT	4	2	0	CD	1.0	.
chr1	173659315	173659346	chr1:173659315-173659346	0	GGGCCTGTTTCCTCTGGTTCTTGGGCTTCTTC	1	2	12	AB3	1.0	.
chr1	173660446	173660465	chr1:173660446-173660465	0	AGGCAAGTTCTGACAAGGCT	3	2	0	CD	-	.
chr1	173660946	173660966	chr1:173660946-173660966	0	TAACAAGCTTAGGGCTCATTT	1	3	1	ABC2	-	.
chr1	173661474	173661493	chr1:173661474-173661493	0	CAGCAAGTCTGAACTTGATT	3	2	0	CD	1.0	.
chr1	173662740	173662759	chr1:173662740-173662759	0	TAACAAGTCCCAACAAACTT	3	3	0	ACC1	1.0	.
chr1	173664733	173664760	chr1:173664733-173664760	0	AAACTTGCTGGGTGCAGGAATCAAGCCT	1	2	8	CD	-	.
chr1	173668226	173668251	chr1:173668226-173668251	0	AGGAAAGTCTTGCAGGATGCTTGCCC	1	2	6	AD2	1.0	.
chr1	173672006	173672035	chr1:173672006-173672035	0	AAACTTACACTCCTGCTCTAAAACTTGCCT	1	2	10	AD1	-	.
chr1	173673037	173673069	chr1:173673037-173673069	0	AAACTAGTTTTTTCCAACATAAGAGAATAGGCC	1	2	13	AD1	-	.
chr1	173680529	173680553	chr1:173680529-173680553	0	GGGCTTGTTTGGGGGTGACAGGTTG	1	3	5	BCC1	-	.
chr1	173681347	173681367	chr1:173681347-173681367	0	GAATAATTTTAAAGCTAGCTT	1	2	1	AA1	-	.
chr1	173682386	173682417	chr1:173682386-173682417	0	CAAGCAGTTTAAGGGTTGAGACAAACTTGTCT	1	3	12	ABC1	-	.
chr1	173683040	173683067	chr1:173683040-173683067	0	GAACTTCCCTTCGGATTTGATCAAGTTC	1	2	8	AD2	-	.
chr1	173683393	173683424	chr1:173683393-173683424	0	AAACTTGCCTTCCTTGTGCTGAAAGCAAGTAA	1	2	12	CD	-	.
chr1	173684339	173684359	chr1:173684339-173684359	0	AAACTTTTTTTTAACATGTCT	1	2	1	AC2	1.0	.
chr1	173687092	173687120	chr1:173687092-173687120	0	AAACTTGCTTAAACCTTTAAAACAAAATA	1	3	9	ACD2	1.0	.
chr1	173687360	173687380	chr1:173687360-173687380	0	TGACTTGTCACAAACATCCCT	2	3	1	ACC1	-	.
chr1	173687508	173687536	chr1:173687508-173687536	0	AAACTTCCTTCATGTCTGTGGACTAGACT	1	2	9	AD2	-	.
chr1	173695776	173695806	chr1:173695776-173695806	0	CAACTTCTTTCCACACTGGCTGAACTAGTTG	1	3	11	ACC2	2.0	.
chr1	173696859	173696887	chr1:173696859-173696887	0	AAACTTCTCTAAGCTAAAGGAGCATGTTC	1	1	9	A2	1.0	.
chr1	173702917	173702944	chr1:173702917-173702944	0	GATCTTGCTATGCTGCCCAGGCTTGTCT	1	2	8	CD	-	.
chr1	173703769	173703788	chr1:173703769-173703788	0	AACCAAGCTCAAGCTTTTTC	2	2	0	AD3	1.0	.
chr1	173705986	173706008	chr1:173705986-173706008	0	CAACATGCCTGAAGAGTATGCCA	1	3	3	ACC2	1.0	.
chr1	173710855	173710885	chr1:173710855-173710885	0	GGAGAAGCCCTCTCCTGCCTTGCACATGCCT	1	2	11	AD2	-	.
chr1	173711560	173711584	chr1:173711560-173711584	0	AGGCAAGTTTGCCCTAAGCAGTTCC	1	2	5	AB4	1.0	.
chr1	173713792	173713819	chr1:173713792-173713819	0	AGACTACCTTTGAAAAGAAACCTAGCCC	1	2	8	AD2	-	.
chr1	173725337	173725363	chr1:173725337-173725363	0	GAGTAAGTCACGTAACCAAACTAGTTT	1	2	7	AC1	1.0	.
chr1	173725627	173725650	chr1:173725627-173725650	0	GAATATGTCCTTTAACACAAGTTT	1	2	4	AD2	-	.
chr1	173726940	173726968	chr1:173726940-173726968	0	AAACTTCTCTGAGCTAAAGGAGGAAGTTC	1	2	9	AA2	1.0	.
chr1	173729302	173729332	chr1:173729302-173729332	0	GAGCTGGTTCCGTTCCTTCTGAAACTATTCC	1	2	11	AB2	-	.
chr1	173731010	173731038	chr1:173731010-173731038	0	GAACAAATTTACAAGAAAAAAACAACCCC	1	2	9	AA2	1.0	.
chr1	173732729	173732754	chr1:173732729-173732754	0	AAGAATGTCTGTTTATGAACTTATTC	1	2	6	AA2	-	.
chr1	173734238	173734265	chr1:173734238-173734265	0	TGAGTTGCTAAGGATAGCAGACAAGTTC	1	3	8	ACC1	-	.
chr1	173734446	173734474	chr1:173734446-173734474	0	GGGCAATTTTGTGTTCTACCAGCAAGTTA	1	3	9	ACC2	-	.
chr1	173739837	173739859	chr1:173739837-173739859	0	CACCATGTTGGGCAGGCTAGTCT	1	3	3	CCD1	-	.
chr1	173741671	173741696	chr1:173741671-173741696	0	GAACATGCCTCTTGCAAAGGATCTCC	2	2	6	AA1	-	.
chr1	173741883	173741908	chr1:173741883-173741908	0	AAGCAAGGCTTACAAGAAGGATGTTC	1	2	6	AD2	1.0	.
chr1	173748525	173748551	chr1:173748525-173748551	0	TTAGATGCCTTGATAACAGACTTGTCT	1	3	7	ACD1	1.0	.
chr1	173749559	173749585	chr1:173749559-173749585	0	GAGGTAGCATTTTAGCCAGGCATGTCT	2	2	7	AD1	-	.
chr1	173750610	173750632	chr1:173750610-173750632	0	CACCATGTTGGCCAGGCTAGTCT	1	3	3	CCD1	-	.
chr1	173753963	173753994	chr1:173753963-173753994	0	GGGATTGTTAACCATTTTTCCCCAGCATGTCC	1	3	12	ACC1	1.0	.
chr1	173755408	173755431	chr1:173755408-173755431	0	AAATATGTCTCGGTAGACTTGTTG	1	2	4	AC2	-	.
chr1	173757264	173757290	chr1:173757264-173757290	0	GCACTAGTTGGCAACCTAAACAAGTTA	1	3	7	CCD1	-	.
chr1	173757391	173757420	chr1:173757391-173757420	0	CAAATTGCCTGCAGTTCCTTGGACATGCTG	1	3	10	ACC1	-	.
chr1	173757804	173757823	chr1:173757804-173757823	0	GAACATGTTTGTACATATCC	3	2	0	AD1	-	.
chr1	173758963	173758983	chr1:173758963-173758983	0	CGGATAGCCTGGGGCAAGCCT	1	2	1	AC3	-	.
chr1	173759253	173759272	chr1:173759253-173759272	0	AGACATGCCTAATCCTGCCC	3	2	0	BD1	1.0	.
chr1	173759589	173759610	chr1:173759589-173759610	0	AGACTTGCTGGGTGGCTAGACC	1	3	2	CCD1	-	.
chr1	173760193	173760213	chr1:173760193-173760213	0	GAACAAGCCTCCAAAAAGTCT	1	2	1	AC1	-	.
chr1	173772099	173772121	chr1:173772099-173772121	0	TAGCTTGTCAACTGAGAAAGCCT	1	3	3	ACC2	-	.
chr1	173773381	173773408	chr1:173773381-173773408	0	AGACTAGCCTGGTTAACACAGCAAGACC	1	2	8	CD	-	.
chr1	173774418	173774446	chr1:173774418-173774446	0	GGACATCTCCTCTCAACACAGGTTAGTCC	1	2	9	AA2	-	dELS
chr1	173779837	173779857	chr1:173779837-173779857	0	AAACTAGTTTGAGTCTATCCT	1	2	1	AD1	-	.
chr1	173779879	173779899	chr1:173779879-173779899	0	AGACTGCCCTGGGACATGTTC	2	2	1	AB1	1.0	.
chr1	173780439	173780467	chr1:173780439-173780467	0	AAGCTAGCTCATGAAGGAAGAATAAGCTT	1	1	9	A2	-	.
chr1	173783197	173783216	chr1:173783197-173783216	0	TTACTTGCCTAAGCAAGTTT	3	2	0	CD	1.0	.
chr1	173784433	173784454	chr1:173784433-173784454	0	AATCTTATCTGAGGACTTGTTT	1	2	2	AD1	-	.
chr1	173785891	173785914	chr1:173785891-173785914	0	GAACTTGTTTATTTAGTCTTTTTT	1	2	4	AD1	-	.
chr1	173789498	173789520	chr1:173789498-173789520	0	TGCCATGCTGGCCAGGCTTGTCT	1	3	3	CCD1	-	.
chr1	173789613	173789632	chr1:173789613-173789632	0	AAATTTGCTTAAGCATGCCC	4	1	0	A1	1.0	.
chr1	173793170	173793193	chr1:173793170-173793193	0	AGACATATTTCTCAGAACATACCC	1	2	4	AA2	1.0	.
chr1	173796402	173796421	chr1:173796402-173796421	0	AGACTAGCCTGGGCAACACA	2	3	0	ACD2	1.0	.
chr1	173798163	173798193	chr1:173798163-173798193	0	AGAGAAGTTTACTTCTCTGACAAGTAAGTCT	1	2	11	AA2	-	.
chr1	173798264	173798294	chr1:173798264-173798294	0	GGCCATGCTCTGTCATCCCTAGGACTTGTTC	2	1	11	D1	-	.
chr1	173804613	173804637	chr1:173804613-173804637	0	AAACTAGCCCTGTATATTCATGTTT	1	2	5	DD1	-	.
chr1	173804811	173804841	chr1:173804811-173804841	0	AAACATGCCTTCCGGATACTCAAAGAACTCT	2	2	11	AA1	1.0	.
chr1	173805363	173805391	chr1:173805363-173805391	0	AAACTAGCCTGGCACGGTGGCACATGCCT	1	1	9	D2	-	.
chr1	173812867	173812895	chr1:173812867-173812895	0	AAACTTCTCAGAGCTAAAGGAGCATGTTG	1	3	9	ACC2	4.0	.
chr1	173817294	173817326	chr1:173817294-173817326	0	AAACAAATTTACAAGAAAAAAACAAACAACCCC	1	2	13	AA2	-	.
chr1	173818652	173818684	chr1:173818652-173818684	0	AAATAAGTCTGAAAAAATCCCTCAAGAATGTTC	1	2	13	AA2	-	.
chr1	173820573	173820593	chr1:173820573-173820593	0	AATAATGTCCAGAGCAAGTTC	1	2	1	AD4	-	.
chr1	173821211	173821238	chr1:173821211-173821238	0	AAACAACCCCATGAAGTAGATCATGCTC	1	2	8	AD2	1.0	.
chr1	173821260	173821281	chr1:173821260-173821281	0	AGACAAGTTAAGTAACTTGCCA	1	3	2	CCC	1.0	.
chr1	173823427	173823450	chr1:173823427-173823450	0	AAGAAAGTTCCAGTAGACAATTCT	1	2	4	AA2	-	.
chr1	173823633	173823652	chr1:173823633-173823652	0	GAGCTTGGCAGGGCTAGTTC	3	2	0	CD	-	.
chr1	173823892	173823923	chr1:173823892-173823923	0	AAGCAGGTCCGGGACCAATACAAAGCATCTTT	1	2	12	AB2	3.0	.
chr1	173830379	173830409	chr1:173830379-173830409	0	GGACTTGTTTGCACTAATAATAGTCATTCTT	2	2	11	AD1	-	.
chr1	173840590	173840618	chr1:173840590-173840618	0	TTACTAGCTATGCCATCTTGGGCAAGTTC	1	3	9	CCD1	-	.
chr1	173842993	173843012	chr1:173842993-173843012	0	AAATATGTTCAGGTAAGCTC	1	2	0	AA2	-	.
chr1	173847160	173847187	chr1:173847160-173847187	0	AGAAAAGTCAGGGCAATATAACAAGCTT	1	3	8	ACC1	1.0	.
chr1	173847199	173847221	chr1:173847199-173847221	0	AAACAAATTTAAAGAACTATCCT	1	2	3	AA2	-	.
chr1	173855857	173855879	chr1:173855857-173855879	0	TGCCATGTTGGCCAGGCTAGTCT	1	3	3	CCD1	1.0	.
chr1	173856441	173856470	chr1:173856441-173856470	0	GTACATGTTATAATCATCTATGACTTGTCT	1	3	10	CCD1	2.0	.
chr1	173856729	173856753	chr1:173856729-173856753	0	GGAATTGCCTTAGGTAAACAACTTT	1	2	5	AA2	2.0	dELS,CTCF-bound
chr1	173860606	173860631	chr1:173860606-173860631	0	TGACTTGTTCTTTTTTGAGCAAATCT	1	2	6	AC2	-	pELS
chr1	173860687	173860718	chr1:173860687-173860718	0	AAAAATGTTCTGTGAAAACAAGCAGCTAGTTC	1	2	12	AC2	1.0	.
chr1	173861694	173861716	chr1:173861694-173861716	0	AGACTAGCCTGGCTGACATGGTG	1	3	3	CCD1	-	.
chr1	173865242	173865271	chr1:173865242-173865271	0	AAACTTGCTCCACACAGTGTAGTCAAGCCG	1	2	10	CD	-	pELS,CTCF-bound
chr1	173865683	173865708	chr1:173865683-173865708	0	ACACAAACCCCGTTCCAAACATGCTC	2	2	6	AD1	-	pELS
chr1	173865867	173865886	chr1:173865867-173865886	0	AAGCTGGTCCAGGCAAGTTG	3	2	0	BC2	1.0	pELS
chr1	173868956	173868979	chr1:173868956-173868979	0	AGACTTTCCTCCAGGGGCTTCCTC	1	2	4	AA2	-	PLS,CTCF-bound
chr1	173872545	173872571	chr1:173872545-173872571	0	AAATAATCTTGAGCATAGAACTTGTCC	1	2	7	AA1	-	.
chr1	173877445	173877470	chr1:173877445-173877470	0	GATCATGTCTCACTGCAGCCTTGCCT	1	2	6	DD2	1.0	.
chr1	173878888	173878910	chr1:173878888-173878910	0	AGACAAGCCTGGCTAACATGGTG	1	3	3	CCD1	-	.
chr1	173882103	173882135	chr1:173882103-173882135	0	GGGGTTGTTTGATTTTTTCTTGTAAATTTGTTT	1	2	13	AA2	1.0	.
chr1	173885887	173885912	chr1:173885887-173885912	0	CAACAAGCCCTTTCACTGTCATGTCT	1	3	6	CCD2	-	.
chr1	173887151	173887171	chr1:173887151-173887171	0	TATGAAGTTTTAAACATGTTT	1	3	1	ACD1	-	.
chr1	173889108	173889129	chr1:173889108-173889129	0	AGGCTAGCTTTTAAACAAATTA	1	2	2	AC3	-	.
chr1	173890622	173890651	chr1:173890622-173890651	0	GGGCAAATCCCTAGGTTTGAGAAGATGTCC	1	2	10	AA2	1.0	.
chr1	173891932	173891961	chr1:173891932-173891961	0	TAACTAGCTTTCTATAATAGGGACTCTCTT	1	3	10	ABC2	-	.
chr1	173893305	173893328	chr1:173893305-173893328	0	AAGGTATTTCATGGGAACATGTTT	2	2	4	AA1	-	.
chr1	173894327	173894346	chr1:173894327-173894346	1	GGGCTTGTCTGGGCAATTCT	3	1	0	A1	2.0	dELS
chr1	173894397	173894419	chr1:173894397-173894419	1	AGACAAGTCTGGAAGGAGTGTCC	1	2	3	AB1	-	dELS
chr1	173894756	173894776	chr1:173894756-173894776	0	AGGCATGTCCAGGACTTGGGG	2	3	1	CDD3	2.0	.
chr1	173896251	173896272	chr1:173896251-173896272	0	TAACATGTTAAGGGACAAATTT	2	3	2	ACC1	1.0	.
chr1	173897676	173897695	chr1:173897676-173897695	0	GAGCATATTCAAGATTGCTC	1	2	0	AA2	-	.
chr1	173900381	173900404	chr1:173900381-173900404	0	AAACGTGTTTTAATGGGTTTGTTT	1	2	4	AB2	2.0	.
chr1	173900515	173900538	chr1:173900515-173900538	0	AAATTTGTATTTAAGAGCAAGTTC	1	2	4	AD1	-	.
chr1	173901093	173901124	chr1:173901093-173901124	0	GGTCAAGTTCTGCCTAATGGGTTGGCTTGCTG	1	3	12	CCD1	1.0	.
chr1	173905842	173905866	chr1:173905842-173905866	0	GGACTTGCCATCTCAGAACTACTCT	1	2	5	AC2	1.0	.
chr1	173906387	173906411	chr1:173906387-173906411	0	GGACTTGTCAGACCTCAGCATGTCA	1	3	5	CCC	-	.
chr1	173908028	173908047	chr1:173908028-173908047	0	AAAGTACTTTGGGCTTGTTC	1	2	0	AA1	-	.
chr1	173908189	173908209	chr1:173908189-173908209	0	AAACTAGCTTAAAGACAGCCC	1	2	1	AB1	-	.
chr1	173913654	173913676	chr1:173913654-173913676	0	AGACTAGCCTGGCCAACATGGTG	1	3	3	CCD1	-	.
chr1	173913867	173913887	chr1:173913867-173913887	0	AAAAAAGTTTGAGACCAGTCT	1	2	1	AB2	-	.
chr1	173916358	173916378	chr1:173916358-173916378	0	GGGCAAGCCTGGGGCTGGCTG	1	2	1	BC3	-	.
chr1	173917571	173917598	chr1:173917571-173917598	0	GAGTATGTTCATACCCTCAAACTTGGTT	1	2	8	AD3	-	.
chr1	173921177	173921205	chr1:173921177-173921205	0	TGGCTTGTTTGAAGCATATAGGCCAGTTA	1	3	9	BCC2	3.0	.
chr1	173922267	173922299	chr1:173922267-173922299	0	AGACAAGACACTAGGCTGTGAGGAAACAAGCTG	1	3	13	CCD2	1.0	.
chr1	173923448	173923472	chr1:173923448-173923472	0	TGGATAGTCTCTGTCAAACTTGTTC	1	2	5	AC3	-	.
chr1	173924363	173924389	chr1:173924363-173924389	0	GAGCTTGTATGCTGGGCAAACTAATTT	1	2	7	AD2	-	.
chr1	173926658	173926680	chr1:173926658-173926680	0	AGACTATCCTGGCCAACATGCTG	1	3	3	ACC2	-	.
chr1	173926983	173927002	chr1:173926983-173927002	0	AAAAATGTTTAAACTTCTTC	1	2	0	AA2	-	dELS
chr1	173928952	173928979	chr1:173928952-173928979	0	AGGAAAGCCTGACCAGCCAGGCAAGGTT	1	2	8	AD3	-	.
chr1	173931436	173931460	chr1:173931436-173931460	0	GGGCATCTTTGATATAAACATGCAC	1	2	5	AD2	-	.
chr1	173940544	173940564	chr1:173940544-173940564	0	AGGCAATTTTAAAATTTGCCC	1	2	1	AA2	1.0	.
chr1	173944869	173944891	chr1:173944869-173944891	0	AAGAAAGTCTACTAAGAAAGTCT	1	2	3	AA2	-	.
chr1	173949717	173949737	chr1:173949717-173949737	0	AAGAATGTTTGAAGAATGTTT	1	2	1	AA2	-	.
chr1	173955979	173956007	chr1:173955979-173956007	0	AAATTAGCCTGGCATGGTGGTGCATGCCT	1	2	9	AD2	1.0	.
chr1	173957977	173958004	chr1:173957977-173958004	0	GAACAACTTCTATTTAGTAGACTTCCTT	1	2	8	AA2	-	.
chr1	173959325	173959348	chr1:173959325-173959348	0	AAACAATTCTATTTAAAATAGTTT	1	2	4	AA2	-	.
chr1	173962661	173962686	chr1:173962661-173962686	0	TAACAAGTTCTCTTGGCAGCTAACTC	1	3	6	ACC1	-	.
chr1	173965940	173965959	chr1:173965940-173965959	0	AGACTAGCCTGAGCAACATG	2	3	0	ACD2	-	.
chr1	173972948	173972976	chr1:173972948-173972976	0	GAGCATGTCCCTCATCTAAGAGTATGGTT	2	2	9	AD1	-	.
chr1	173973819	173973843	chr1:173973819-173973843	0	AAACAAGTATTCAAAAAAGTAGTTT	1	2	5	AD2	-	.
chr1	173976770	173976791	chr1:173976770-173976791	0	AAGCAATTTTGGGAGCAAATCT	1	2	2	AA2	-	.
chr1	173977509	173977539	chr1:173977509-173977539	0	GAGCAAGTATCAAGAAATGATGAGCTTGCTT	1	1	11	D2	-	.
chr1	173982759	173982779	chr1:173982759-173982779	0	CAACATGCCCAATGCTAGTTT	2	2	1	CD	-	.
chr1	173983199	173983228	chr1:173983199-173983228	0	AAACAACTTTTGGCATTAAGAGAAAAGTTT	1	2	10	AA2	-	.
chr1	173984338	173984364	chr1:173984338-173984364	0	TAACAAGTCTCTTTAGTAGACATTTAC	1	3	7	ACD2	-	.
chr1	173986165	173986195	chr1:173986165-173986195	0	GAGCAAGCCACCACACTCGACTAACAATTTC	1	3	11	ACC1	-	.
chr1	173992834	173992860	chr1:173992834-173992860	0	GGGCAAGCCTTGCGGTGGAGTTTATTC	1	2	7	AA1	1.0	.
chr1	173998015	173998047	chr1:173998015-173998047	0	AGACATGATTTACTAAATACAATAAGCATTCTT	1	2	13	AD2	-	dELS
chr1	174002544	174002564	chr1:174002544-174002564	0	AAATTTGTCTCCAACTTGTCT	1	2	1	AC2	1.0	.
chr1	174003596	174003624	chr1:174003596-174003624	0	AAACATCCCTAATACAGCAAAGCTAGGCT	1	2	9	AD2	-	.
chr1	174004314	174004333	chr1:174004314-174004333	0	AATGTTGCCCAGGCTAGTCT	3	2	0	AD4	-	.
chr1	174005161	174005180	chr1:174005161-174005180	0	CAGGAAGCTTGAACTAGCTT	3	2	0	AC3	-	dELS,CTCF-bound
chr1	174007851	174007874	chr1:174007851-174007874	0	AAGCTACCCTTTGTGAACTTATTT	1	2	4	AA2	2.0	.
chr1	174008311	174008340	chr1:174008311-174008340	0	AAATATGCCTCCTAGAATTCAAACTATTTC	1	2	10	AA2	-	.
chr1	174011211	174011234	chr1:174011211-174011234	0	AGACATTTCTGAAAAAACTAACTC	1	2	4	AA2	-	.
chr1	174015365	174015392	chr1:174015365-174015392	0	ACACTTTTTTTTTTTTTGAGACAAGTCT	1	2	8	AD1	1.0	.
chr1	174017186	174017212	chr1:174017186-174017212	0	AAGAAAACCTAAAAGGCAAACAAGTTC	1	2	7	AA1	-	.
chr1	174017391	174017423	chr1:174017391-174017423	0	CAGCATGTCTACTGTACTTAGAGAAGCATGCAA	1	3	13	CCD1	-	pELS
chr1	174018580	174018600	chr1:174018580-174018600	0	AAGCTAGTCCAAATCCAGCCT	1	2	1	BD1	-	.
chr1	174021051	174021071	chr1:174021051-174021071	0	AGACTGGTCTTGAACAATTTC	1	2	1	AB2	1.0	.
chr1	174036390	174036418	chr1:174036390-174036418	0	AGGCAAGCTCCACCTCACTGGGCTATTCT	1	1	9	A1	-	.
chr1	174038200	174038229	chr1:174038200-174038229	0	CAGCAAGTTCTTGCAGCAGAGGGGATGCTT	1	2	10	AC2	-	.
chr1	174040397	174040417	chr1:174040397-174040417	0	AGACTGGGCCTAAACTAGTTT	1	2	1	BD1	1.0	.
chr1	174043320	174043339	chr1:174043320-174043339	0	TATGTTGCCCAGGCTAGTCT	2	3	0	ACD1	1.0	.
chr1	174044981	174045013	chr1:174044981-174045013	0	GAACAAGCACTTCGGCAAAAAGGAAGCAGGCCT	1	2	13	BD2	-	.
chr1	174049785	174049811	chr1:174049785-174049811	0	GAGCTATCCCCAAGAAAGGACATGACC	1	2	7	AD2	-	.
chr1	174050450	174050474	chr1:174050450-174050474	0	AAAATTGCCTTCATGAAACTGGTCC	1	2	5	AB3	1.0	.
chr1	174053527	174053548	chr1:174053527-174053548	0	GGGCAAGTTCTCCAACTTTTTG	1	3	2	ACC1	-	dELS
chr1	174056768	174056800	chr1:174056768-174056800	0	CGGCAAGCTGAGGGAGCCGGCTCAGGCCAGCCC	1	3	13	BCC2	1.0	.
chr1	174061011	174061039	chr1:174061011-174061039	0	AAAGTTGTTCAGCTCTTATGGACTACCTC	1	2	9	AA2	1.0	.
chr1	174064016	174064043	chr1:174064016-174064043	0	GTGCTAGTCTTGGCAACAGAGCAAGACC	1	2	8	DD3	2.0	.
chr1	174066950	174066977	chr1:174066950-174066977	0	TGACATTTCTGGTACCAGAGACATGTCC	1	2	8	AC1	2.0	.
chr1	174071274	174071296	chr1:174071274-174071296	0	AGCCATGCTTAGGGAACTACCTC	1	2	3	AD3	-	.
chr1	174071980	174072000	chr1:174071980-174072000	0	AGACAGGTTTTTGGCATGCTG	1	3	1	BCC2	1.0	.
chr1	174075693	174075713	chr1:174075693-174075713	0	AGACTTGCCCTAGACTCCTTA	1	3	1	ABC2	1.0	.
chr1	174075853	174075877	chr1:174075853-174075877	0	GAACAAGACAGGAACAAACAAGTTT	1	2	5	CD	-	.
chr1	174076684	174076712	chr1:174076684-174076712	0	AGACTAGCCTGGCCATGATGGCAAAGCCC	1	2	9	AD1	-	.
chr1	174078735	174078759	chr1:174078735-174078759	0	ACACTTGCTTCAAAGTGGCATGTTT	1	2	5	CD	-	.
chr1	174079018	174079044	chr1:174079018-174079044	0	AAATTAGCTGGGAGTGGTGGCATGCCT	1	3	7	ACC1	1.0	.
chr1	174081001	174081028	chr1:174081001-174081028	0	AGGGAAGCTTGTAGCCTGGGGCAAGATC	1	2	8	AD3	-	dELS
chr1	174088752	174088782	chr1:174088752-174088782	0	GGGGTTGTTTTCTTTTCTTGTAAATTTGTTT	1	2	11	AA2	1.0	.
chr1	174089178	174089202	chr1:174089178-174089202	0	TTGCTTGTTTCTGTCAGGCTTGTCA	1	3	5	CCD1	-	.
chr1	174091880	174091901	chr1:174091880-174091901	0	AAACAAACCCTGAAGCAAGTGT	1	2	2	AD2	-	.
chr1	174092581	174092601	chr1:174092581-174092601	0	AGACAAACCCAGAACATTTCT	1	2	1	AA2	-	.
chr1	174092975	174092994	chr1:174092975-174092994	0	GAACATTCTTAGGCTAATCT	1	2	0	AA2	-	.
chr1	174093521	174093549	chr1:174093521-174093549	0	AAACTAGCTGGGCATGGTGGTGCAAGTCT	1	2	9	CD	-	.
chr1	174095843	174095874	chr1:174095843-174095874	0	AAATTAGTCCAGATTACTCCTCAAACATACTT	1	2	12	AA2	-	.
chr1	174097356	174097382	chr1:174097356-174097382	0	AGGGATGCTCAGATGCCAAACTTTCTT	1	2	7	AA2	2.0	.
chr1	174100880	174100904	chr1:174100880-174100904	0	AGACTTGCTCCATGCAGGGTTGTCA	1	2	5	AC1	-	.
chr1	174102232	174102256	chr1:174102232-174102256	0	AGGCATGTGCCACCAGAACTAGCTA	1	2	5	CD	-	dELS
chr1	174105438	174105470	chr1:174105438-174105470	0	AGGCAAGTTTCAGAGCAGGAGTTGAGGTTGATT	1	2	13	AD1	-	.
chr1	174107210	174107230	chr1:174107210-174107230	0	TAGCATGTGCCAAGCTTGTCC	2	2	1	CD	1.0	.
chr1	174109238	174109269	chr1:174109238-174109269	0	AAGAAAGCTCCAAGACACTGGCAGCCAAGCCT	1	2	12	AD2	1.0	dELS
chr1	174113579	174113611	chr1:174113579-174113611	0	AAACAAACCCCAAAAGCTCAGAAGAGCATCCCT	1	2	13	AA2	-	.
chr1	174121490	174121515	chr1:174121490-174121515	0	AAGCATGCTAATAGAGGACCAAGTTC	1	2	6	CD	-	.
chr1	174122183	174122212	chr1:174122183-174122212	0	GAGCCTGTTTCTAAAAAACAAAACAAATTC	1	2	10	AB3	-	.
chr1	174127333	174127360	chr1:174127333-174127360	0	GAATTTGCTTATCAGTTTAAGGAAGTTT	1	2	8	AA2	-	.
chr1	174130044	174130076	chr1:174130044-174130076	0	TGAATAGCCTGAAGTGTGTTTTCCAGCTTGTTT	1	3	13	ACC1	-	.
chr1	174130410	174130438	chr1:174130410-174130438	0	GAACATGCTCCTTTAGCTCAGCATAGTTT	2	2	9	AD1	-	.
chr1	174133409	174133439	chr1:174133409-174133439	0	GAGCTTTTTTTGGGGCCAGCTAAGCTTGTTC	1	1	11	A2	-	.
chr1	174134784	174134815	chr1:174134784-174134815	0	AAGATAGTTCACATCTTCATAAAGATATGTCT	1	2	12	AA2	1.0	.
chr1	174136014	174136044	chr1:174136014-174136044	0	CAACAAGCTTTGTGCCCTTAAAAGCTCCCTC	1	3	11	ABC2	-	.
chr1	174136654	174136682	chr1:174136654-174136682	0	GAATTTGTCTTCTCCCAAGAGGCTAATTC	1	2	9	AA2	-	.
chr1	174142285	174142310	chr1:174142285-174142310	0	AAAAAAGCTTTAAAATGGAGAAGCTT	1	2	6	AA2	-	.
chr1	174144456	174144477	chr1:174144456-174144477	0	AAACATTCCTGCCGGCTAGCTC	1	2	2	AC2	-	.
chr1	174145061	174145089	chr1:174145061-174145089	0	AAACTCCTCTGAGCTAAAGGAGCATGTTC	2	2	9	AB1	-	.
chr1	174148881	174148909	chr1:174148881-174148909	0	AAACAAATTTACAAGAAAAAAACAACCCC	1	2	9	AA2	1.0	.
chr1	174149577	174149598	chr1:174149577-174149598	0	AGGAAAGTCATGAGACTTGCTG	1	3	2	ACC1	-	.
chr1	174149626	174149649	chr1:174149626-174149649	0	AAGCTAACCCCACTGAGTTAGTTT	1	2	4	AA2	-	.
chr1	174150648	174150667	chr1:174150648-174150667	0	TATGTTGCCCAGGCTAGTCT	2	3	0	ACD1	2.0	.
chr1	174153143	174153171	chr1:174153143-174153171	0	AGACCAGCCTGGGCAACATAGAGATGTCC	1	2	9	AB2	-	.
chr1	174153909	174153935	chr1:174153909-174153935	0	AAACAAAATCAACATCCAAGCAAGTTC	1	2	7	AD1	-	dELS,CTCF-bound
chr1	174154502	174154521	chr1:174154502-174154521	0	GAAAAAGTTGAAACAAGTCC	2	2	0	AC1	-	.
chr1	174157276	174157297	chr1:174157276-174157297	1	AAACATGTTTGTGGGTTTGATT	2	2	2	AD1	-	pELS
chr1	174157737	174157767	chr1:174157737-174157767	0	TAGCAAGTTGGCACATGAAGATAGCATGCTC	1	3	11	CCC	-	pELS,CTCF-bound
chr1	174157854	174157874	chr1:174157854-174157874	0	AAACTTGTTTTGGACTTGCCA	2	1	1	C1	1.0	.
chr1	174161725	174161757	chr1:174161725-174161757	0	AAGTTTGTTTGTTTCTTTTAAAGAGACAAGGTC	1	2	13	AD3	1.0	pELS
chr1	174161932	174161951	chr1:174161932-174161951	0	CATGTTGCTCAGGCTAGTCT	2	3	0	ACD1	-	.
chr1	174163311	174163334	chr1:174163311-174163334	0	GAGCTTGCATCTCTGAACATCTTC	1	2	4	AD2	-	.
chr1	174164933	174164957	chr1:174164933-174164957	0	GGAGTTGTTTCTGGTGGGCTTCTTT	1	2	5	AA2	-	.
chr1	174166364	174166395	chr1:174166364-174166395	0	AGGCAGGTTTAGTTCAGGCAGAAGGGTAGTTT	1	2	12	AB2	-	dELS
chr1	174173013	174173035	chr1:174173013-174173035	0	AAGCTATTTTAGCAAACATTCTT	1	2	3	AA2	-	.
chr1	174174263	174174290	chr1:174174263-174174290	0	AAACATCCTTGGACAACTAAATTAGCTT	1	2	8	AA2	-	.
chr1	174174956	174174982	chr1:174174956-174174982	0	AGTCAAGTTGACAACTAAAACTAGCTA	1	3	7	CCD1	1.0	dELS
chr1	174177321	174177353	chr1:174177321-174177353	0	GGGATTGTTTGTTTTTTTCTTGTAAATTTGTTT	1	2	13	AA2	-	.
chr1	174179021	174179040	chr1:174179021-174179040	0	AAACAATCCCAGAAAAGTCT	1	2	0	AA2	-	.
chr1	174179251	174179278	chr1:174179251-174179278	0	TAGCTTGTTCCATTGAGAGAAAATGTCT	1	2	8	AC2	-	.
chr1	174179828	174179848	chr1:174179828-174179848	0	GAGCAAGCCCTGTATAAGCCC	1	2	1	AD1	-	.
chr1	174180002	174180025	chr1:174180002-174180025	0	AAATAACTTCATTGAAACATGTTT	2	2	4	AA1	-	.
chr1	174182946	174182978	chr1:174182946-174182978	0	GAACATGTTGTAATATTTTTCTAAAGCTATTTC	1	2	13	AC2	-	.
chr1	174187031	174187057	chr1:174187031-174187057	0	TGACTTTTCAGTTTCCGAAACTTGCCT	1	3	7	ACC2	-	.
chr1	174188937	174188968	chr1:174188937-174188968	0	CAGCATGTCCTTTGAAGCTTTGAAGCCAGTCA	1	3	12	BCC2	-	.
chr1	174191700	174191723	chr1:174191700-174191723	0	TGGTATGCTTTAATCAGCTTGCTT	1	3	4	ACC1	1.0	dELS
chr1	174191770	174191802	chr1:174191770-174191802	0	GAAGATGCTTGGGGCATAAGCTGAGACATTCCT	1	2	13	AA2	-	dELS
chr1	174192079	174192104	chr1:174192079-174192104	0	AGGTATGTTCAAAAATAGACTTTCTC	1	2	6	AA2	-	.
chr1	174200943	174200962	chr1:174200943-174200962	0	TTGCCTGTTTAAACAAGTTT	2	3	0	BCD1	-	dELS,CTCF-bound
chr1	174202492	174202524	chr1:174202492-174202524	0	GGGGTTGTTTGTTTTTTTCTTGTAAATTTGTTT	1	2	13	AA2	-	.
chr1	174210578	174210608	chr1:174210578-174210608	0	AAGCATGCCTACAGGATCTAGAACATAGCCT	2	2	11	AD1	-	.
chr1	174210935	174210966	chr1:174210935-174210966	0	GGACATGTTTAAAGTGCTGAAGGAAAAAACTT	2	2	12	AA1	-	.
chr1	174213413	174213432	chr1:174213413-174213432	0	AGACTTACTCAAACTATTCC	1	2	0	AA2	-	.
chr1	174215128	174215151	chr1:174215128-174215151	0	AAACAACTCTATAGGAAAAAGTCT	1	2	4	AA2	1.0	.
chr1	174217201	174217227	chr1:174217201-174217227	0	TGGCAAATCGGGACTGGAAACAAGTTT	1	3	7	ACC2	1.0	.
chr1	174219717	174219747	chr1:174219717-174219747	0	CGACTTGTCTAAATGTTTTTAAAGCATATCT	1	2	11	AC2	-	dELS
chr1	174228608	174228638	chr1:174228608-174228638	0	AAACATGTTTCAGTGGTTGAAGAACATGGTA	1	2	11	CD	-	.
chr1	174230542	174230570	chr1:174230542-174230570	0	GAGCTAGTTTATAGGGAGGATACATATCT	2	2	9	AD1	1.0	.
chr1	174231461	174231483	chr1:174231461-174231483	0	AGACATGCAGAGTAAACATGTTT	1	2	3	CD	1.0	.
chr1	174234107	174234139	chr1:174234107-174234139	0	GGGATTGTTTGTTTTTTTCTTGTAAATTTGTTT	1	2	13	AA2	-	.
chr1	174238815	174238838	chr1:174238815-174238838	0	TGCTTTGTTTACCTAAGCAAGCCT	1	3	4	ACD1	-	.
chr1	174240116	174240145	chr1:174240116-174240145	0	TGACTTGCCTCTTTATTCCTGGGGTTGTCC	1	2	10	AC2	-	.
chr1	174241119	174241141	chr1:174241119-174241141	0	AGGCTAGCCTGGCTAACATGGCA	1	3	3	CCD1	2.0	.
chr1	174247479	174247498	chr1:174247479-174247498	0	AAGCATCTCTGGAAAAGTTT	1	2	0	AA2	-	.
chr1	174249380	174249401	chr1:174249380-174249401	0	AGACTTGGCCAAAACCTTGTTT	1	2	2	DD2	-	.
chr1	174251922	174251949	chr1:174251922-174251949	0	AGTCTTGCTCTGTCGCCCAGGCAAGATT	1	2	8	DD3	-	.
chr1	174252574	174252605	chr1:174252574-174252605	0	GAATTAGCTATTGAAAGGTAAGCAGCTTGCTC	1	3	12	ACC1	-	.
chr1	174257146	174257178	chr1:174257146-174257178	0	TGACATGCCTGCATCATTTTTTTGAGCACTTCC	1	3	13	ABC2	-	.
chr1	174257602	174257634	chr1:174257602-174257634	0	AAACTACTTTTTGAATAATTTTAAGGCATTTTT	1	2	13	AA2	-	.
chr1	174261982	174262003	chr1:174261982-174262003	0	AAGCTACCCTGTGAGCTTACTC	1	2	2	AA2	-	.
chr1	174264399	174264421	chr1:174264399-174264421	0	ACACTTGCTTGTTAGATTAGCCC	1	2	3	AD2	1.0	.
chr1	174264568	174264598	chr1:174264568-174264598	0	AATCAAGTTTGACACTGTCCCAAACTTGTTC	1	1	11	D1	-	.
chr1	174269002	174269027	chr1:174269002-174269027	0	ACACAAGCTTCGGCTCACACAAGCTC	1	2	6	DD2	-	.
chr1	174271909	174271934	chr1:174271909-174271934	0	TAACATGCTACTTAGTGAACATGACT	1	3	6	CCD1	-	.
chr1	174276342	174276369	chr1:174276342-174276369	0	GGTCATGCTTTGTTGCCCAGGCTTGTCT	2	1	8	D1	1.0	pELS
chr1	174278433	174278463	chr1:174278433-174278463	0	AAACATGCTTGGAGTACTTGCATACTTATTT	2	2	11	AD1	-	.
chr1	174279404	174279435	chr1:174279404-174279435	0	AAAAATGCTCTATTAGAATAATGAACATCTTT	1	2	12	AA2	-	.
chr1	174280167	174280196	chr1:174280167-174280196	0	GAATATGCTGCTGTAAGGCCAGACTAGCTT	1	2	10	AC1	-	.
chr1	174280460	174280486	chr1:174280460-174280486	0	GAACTTGTCCTGTACCCAGACAGGATT	1	2	7	BD4	-	.
chr1	174282543	174282573	chr1:174282543-174282573	0	CAAATAGTTTCTTCCTGACAGTGGCTTGCCT	1	3	11	ACC1	-	.
chr1	174283703	174283725	chr1:174283703-174283725	0	TGGCATGTTGGCCAAGCTGGTCT	1	3	3	BCC1	-	.
chr1	174284304	174284323	chr1:174284304-174284323	0	TAACTTTTTTAGACTAGTTA	2	3	0	ACC2	1.0	.
chr1	174286693	174286717	chr1:174286693-174286717	0	AAACTTTCCCACTTAGAACTTCTTT	1	2	5	AA2	-	.
chr1	174288973	174288999	chr1:174288973-174288999	0	GGCCAAGTCTGCTGTTGAAGCATGCTA	1	2	7	CD	-	.
chr1	174289242	174289261	chr1:174289242-174289261	0	TGTTTTGCTTAGGCTTGTCT	2	3	0	ACD1	1.0	.
chr1	174290327	174290353	chr1:174290327-174290353	0	AAGCATGCTGGAATATTGGGAAAGCTA	1	3	7	ACC2	-	.
chr1	174296124	174296152	chr1:174296124-174296152	0	GAAATAGTTTCCAGCAGGAGAGAATGCCT	1	2	9	AA2	1.0	.
chr1	174299586	174299607	chr1:174299586-174299607	0	AAACATGCTCCAAATCTTGATC	1	2	2	DD1	-	.
chr1	174300146	174300173	chr1:174300146-174300173	0	TGGCAATCCCATATACCTAAACATGTCA	1	3	8	ACC2	2.0	.
chr1	174301194	174301220	chr1:174301194-174301220	0	GTGCTTGTTGCTGGACTAGGCATGTCT	1	2	7	CD	-	.
chr1	174301932	174301961	chr1:174301932-174301961	0	TAACTTGTCTTTCAGGCTTTAAACTGCCTT	1	3	10	ABC2	-	.
chr1	174301988	174302018	chr1:174301988-174302018	0	GGACCTGCCCCTGTCTGCCTAGGATTTGTCT	1	2	11	AB2	2.0	.
chr1	174302078	174302105	chr1:174302078-174302105	0	GTAAAAGTTCTAAGATACGGACAAGCTT	1	2	8	AD4	1.0	.
chr1	174302601	174302628	chr1:174302601-174302628	0	AGGCTTGCCCATAAGAAAAGGATAGGCT	1	2	8	AD1	2.0	dELS
chr1	174305582	174305604	chr1:174305582-174305604	0	CGCCATGTTGGCCAGGCTTGTCT	1	3	3	CCD1	1.0	.
chr1	174310340	174310359	chr1:174310340-174310359	0	AAATTTGTTAAGACTTGTTT	2	2	0	AC1	-	.
chr1	174313675	174313704	chr1:174313675-174313704	0	AGGTATGTTCCTTCTATCTCAAGCTTTTTT	1	2	10	AA2	-	.
chr1	174315885	174315915	chr1:174315885-174315915	0	GAGCCTTTTTAAAGATCCTGTAGGCATGCTT	2	2	11	AB1	-	.
chr1	174317267	174317289	chr1:174317267-174317289	0	CAGCAAGTCTCAGGGGCTCACCC	1	3	3	ABC2	-	.
chr1	174317691	174317717	chr1:174317691-174317717	0	GGCCTAGTTCATCACTATGACTTGCCT	1	2	7	CD	-	.
chr1	174320195	174320224	chr1:174320195-174320224	0	AAACATTTTCATCACCCCAGAAACTTTCTC	1	2	10	AA2	-	.
chr1	174321402	174321425	chr1:174321402-174321425	0	AAAATTGCTAATAAAAACTTGCTG	1	3	4	ACC1	-	.
chr1	174322340	174322359	chr1:174322340-174322359	0	TGGCTTGTCTGGGCAGTTCT	1	3	0	ABC2	-	.
chr1	174324512	174324541	chr1:174324512-174324541	0	GAACTATTTTTCAGTTATTAGAAATAGTCT	1	2	10	AA2	1.0	.
chr1	174326061	174326083	chr1:174326061-174326083	0	AAACAAGCCCACTAAAATAGACT	1	2	3	AD1	-	.
chr1	174327597	174327617	chr1:174327597-174327617	0	AAACAAGCAGAGAACAAGTTG	1	3	1	CCD2	-	.
chr1	174332163	174332182	chr1:174332163-174332182	0	AAGTGAGCCTAAACAAGTTG	1	3	0	ABC1	-	.
chr1	174334088	174334112	chr1:174334088-174334112	0	GCACATGTACAATGCAGACATGTTT	1	2	5	DD1	1.0	.
chr1	174334325	174334355	chr1:174334325-174334355	0	AAACTGGTCTTCCTGCCTTCCAGCCTTGTCC	1	2	11	BD2	-	.
chr1	174336101	174336126	chr1:174336101-174336126	0	AAACAAGTTTGCAAATGAAGATTCTT	2	2	6	AA1	1.0	.
chr1	174336266	174336294	chr1:174336266-174336294	0	AGGCATGTGCCACTACCCCAGGCTAATTT	1	2	9	AD2	2.0	.
chr1	174337139	174337158	chr1:174337139-174337158	0	TCAGAAGTCTGGACATGTCT	3	3	0	ACD1	1.0	.
chr1	174337779	174337804	chr1:174337779-174337804	0	TAGCTTGCCCTGGAAGAGGCTATATT	1	3	6	ACD2	-	.
chr1	174339397	174339416	chr1:174339397-174339416	0	AAGTGAGCCTAAACAAGTTG	1	3	0	ABC1	-	.
chr1	174340171	174340201	chr1:174340171-174340201	0	AGACATTGCCAAGAATTAAGTGAACATGTTT	2	2	11	AD1	1.0	.
chr1	174342076	174342100	chr1:174342076-174342100	0	AAGATTGTCTAGATGCAGCATGCTA	1	3	5	ACC1	1.0	.
chr1	174343103	174343130	chr1:174343103-174343130	0	CAACTTGTTTTTCACCTCAAACAATGTT	1	3	8	ACD2	1.0	.
chr1	174343530	174343561	chr1:174343530-174343561	0	TAGCAAGTTTTAAATATTTATCGGGCTAATAC	1	3	12	ACD2	-	.
chr1	174351680	174351699	chr1:174351680-174351699	0	AGACAACCTTAAGGTTGTCT	1	2	0	AA2	-	.
chr1	174352197	174352221	chr1:174352197-174352221	0	AAATTTGCCCTTTTGAAGCTATTTT	1	2	5	AA2	-	.
chr1	174357907	174357935	chr1:174357907-174357935	0	TAACATGTTTCACATATAGTAACTTGCTT	1	2	9	CC	-	.
chr1	174359536	174359563	chr1:174359536-174359563	0	GGGCATGTTCCTTTAATGCGCCTAGCTT	1	2	8	CD	-	.
chr1	174361722	174361745	chr1:174361722-174361745	0	AAGCAAGTTTAATGTGACTTCTTC	1	2	4	AC1	-	.
chr1	174363245	174363273	chr1:174363245-174363273	0	AGGATTGCCTTGGCTATTCAAGCTTTTCT	1	2	9	AA2	-	.
chr1	174365384	174365405	chr1:174365384-174365405	0	AGGCTAGTGCTAGGAGTTGCCT	1	2	2	AD2	-	.
chr1	174365459	174365491	chr1:174365459-174365491	0	GAGCATTTCAGCCCGCAGTGTTGAGGCTTGCTG	1	3	13	ACC2	-	.
chr1	174367614	174367637	chr1:174367614-174367637	0	CATTTTGTTTCAGAAGGCTTGCCT	1	3	4	ACD1	-	pELS
chr1	174370875	174370906	chr1:174370875-174370906	0	AAGCTGGTTTTATTAGACATGGAGTCATGTTT	1	2	12	BD2	1.0	.
chr1	174371285	174371307	chr1:174371285-174371307	0	TAACTTGCTTTTAGAAGATGTCT	1	2	3	AC2	-	.
chr1	174374776	174374799	chr1:174374776-174374799	0	AAACCTGCTCATGTATGCATGCTT	1	2	4	BD2	-	.
chr1	174375260	174375286	chr1:174375260-174375286	0	TGGCATATTATACTAGAAAACAAGTCT	1	3	7	ACC2	1.0	.
chr1	174376426	174376445	chr1:174376426-174376445	0	AAAAAAGCCTCAACAAGTCC	2	2	0	AC2	1.0	.
chr1	174378627	174378659	chr1:174378627-174378659	0	GGGATTGTTTGTTTTTTTCTTGTAAATTTGTTT	1	2	13	AA2	-	.
chr1	174383337	174383360	chr1:174383337-174383360	0	TGCTTTGTTTACCTAAGCAAGCCT	1	3	4	ACD1	-	.
chr1	174388200	174388230	chr1:174388200-174388230	0	AAACGTGTTTGAAAAGATTTTGAACTTACTC	1	2	11	AB3	1.0	.
chr1	174389619	174389648	chr1:174389619-174389648	0	GAGAATGTTTGCTTCTAAAAAAGCATTCTT	1	2	10	AA2	-	.
chr1	174391541	174391561	chr1:174391541-174391561	0	GAACTGGTCTGGAACTGGTCT	1	2	1	BB2	-	.
chr1	174392311	174392332	chr1:174392311-174392332	0	ATGCATGTCTAAAAGCAGGTTT	2	2	2	BD3	-	.
chr1	174392598	174392617	chr1:174392598-174392617	0	GAGTTTACTTGAACTTGTTT	1	2	0	AA1	-	.
chr1	174393258	174393280	chr1:174393258-174393280	0	TAACAAGTCAGGGAGACAAATTC	1	3	3	ACC1	-	.
chr1	174393761	174393791	chr1:174393761-174393791	0	GAACAAGCTTTTCCTGGAGGTAGAATTACCT	1	2	11	AA1	1.0	.
chr1	174395776	174395798	chr1:174395776-174395798	0	GAACTTGCACCTGTGACTAGCCA	1	3	3	CCD2	-	.
chr1	174397847	174397867	chr1:174397847-174397867	0	CAACTAGCTTCAAACTTGTAG	1	3	1	CCD1	-	.
chr1	174400418	174400449	chr1:174400418-174400449	0	GAAATAGCCTATGCCTGGCATAGGGCCTGCCT	1	2	12	AB2	-	.
chr1	174401269	174401290	chr1:174401269-174401290	0	GGGCAAGCTCCTTAACTATCTT	1	2	2	AC1	1.0	.
chr1	174402876	174402897	chr1:174402876-174402897	0	GTGTATGTTTTAGGGCAAGTCA	1	3	2	ACD1	1.0	.
chr1	174403673	174403700	chr1:174403673-174403700	0	GGGCATGTTTCTAATTTAATACATGTGT	1	2	8	DD1	-	.
chr1	174406648	174406667	chr1:174406648-174406667	2	GTACTTGCCTGGGCATGGTG	2	3	0	CDD1	-	dELS,CTCF-bound
chr1	174407185	174407213	chr1:174407185-174407213	0	CAACATGTTATACATTTCTGCACATGTTT	1	3	9	CCD2	-	.
chr1	174413382	174413412	chr1:174413382-174413412	0	AACCTTGTCTTGAATCTCATTGAGCTTCCTT	1	2	11	AD3	-	.
chr1	174413743	174413762	chr1:174413743-174413762	0	GCACTTCTTTGGGCAAGTTT	2	2	0	AD1	1.0	dELS,CTCF-bound
chr1	174415362	174415394	chr1:174415362-174415394	0	GAACAGGCTCAGTAAAAGTTGCTAAGAATGTTT	1	2	13	AB2	1.0	.
chr1	174418082	174418112	chr1:174418082-174418112	0	AGGCATGGCTGCACATATGCAGAACTTGTTT	1	1	11	D2	-	.
chr1	174418512	174418533	chr1:174418512-174418533	0	GAGATAGTCTATAAGAATGCCT	1	2	2	AA2	-	.
chr1	174420593	174420625	chr1:174420593-174420625	0	AAACTAGCTTTTAATTTCATTCCTGATATGCCT	1	2	13	AC1	-	.
chr1	174425334	174425361	chr1:174425334-174425361	0	TTGCATGCTTCAGGTGGTAAGCATGTCA	1	3	8	CCD1	-	.
chr1	174425915	174425936	chr1:174425915-174425936	0	CGTCTAGTTTATTAGCAAGTTC	1	3	2	CCD1	1.0	.
chr1	174427397	174427418	chr1:174427397-174427418	0	AAGCATGTCTTAGAAACAGCCT	2	2	2	AB1	-	.
chr1	174429343	174429366	chr1:174429343-174429366	0	AGGCTTTCCCTAACCAACAAGCCC	1	2	4	AC2	-	.
chr1	174430181	174430203	chr1:174430181-174430203	0	AGACCAGCCTGGGCAACATGTTG	1	3	3	BCC1	-	.
chr1	174430282	174430312	chr1:174430282-174430312	0	AGGATTGCTTGAGCCCGGAGGAGGCAAGATC	1	2	11	AD3	-	.
chr1	174435217	174435236	chr1:174435217-174435236	0	TATGTTGCCCAGGCTTGTCT	2	3	0	ACD1	-	.
chr1	174436496	174436528	chr1:174436496-174436528	0	GGGGTTGTTTGTTTTTTTCTTGTAAATTTGTTT	1	2	13	AA2	-	.
chr1	174437261	174437289	chr1:174437261-174437289	0	AAACTACTCCGAGCTAAAGGAGGAAGTTC	1	2	9	AA2	5.0	.
chr1	174441813	174441841	chr1:174441813-174441841	0	AAACTACTTTGAGCTGCTGAAGCTTTTTT	1	2	9	AA2	-	.
chr1	174444561	174444581	chr1:174444561-174444581	0	CATCAAGTTCTGGGCATGTCT	2	2	1	CD	1.0	.
chr1	174444957	174444984	chr1:174444957-174444984	0	TCACAAGTCTGTGATTATAGGCAAGTTA	1	3	8	CCD1	-	.
chr1	174446344	174446366	chr1:174446344-174446366	0	GGACTTGCCTGAATGACTTGGTG	1	3	3	CCD1	1.0	.
chr1	174449490	174449516	chr1:174449490-174449516	0	GAGCAAGCCCCTTGGCTCAGCATTTCT	1	2	7	AC1	-	pELS
chr1	174453221	174453240	chr1:174453221-174453240	0	AGGATTGTCCAGGGATGTCT	1	2	0	AA2	-	.
chr1	174457436	174457458	chr1:174457436-174457458	0	GGGATTGCACATAGGACATGTTC	2	2	3	AD1	-	.
chr1	174458846	174458875	chr1:174458846-174458875	0	GAGTTAATTTACTTATAAGTAAGCATGCCT	2	2	10	AA1	-	.
chr1	174460511	174460537	chr1:174460511-174460537	0	GAACATTTTTATAAATAAGGCTTTTCC	1	2	7	AA2	2.0	.
chr1	174461424	174461450	chr1:174461424-174461450	0	GTGATTGTCTAACAAGCAAGCATGCTT	1	2	7	AD4	-	.
chr1	174480556	174480579	chr1:174480556-174480579	0	GAGCAAGCTTCTTTATGCTATCCC	1	2	4	AD1	1.0	.
chr1	174482356	174482386	chr1:174482356-174482386	0	AGACTTGCTTAATTCCCTTTAGAGGTAATTT	1	2	11	AA1	-	.
chr1	174489318	174489350	chr1:174489318-174489350	0	AAACAAATTTACAAGAAAAAATCAAACAACCCC	1	2	13	AA2	1.0	.
chr1	174492491	174492517	chr1:174492491-174492517	0	GCACATGCCACCACTCTCGGCTAGTTC	1	3	7	CCD1	-	.
chr1	174498027	174498048	chr1:174498027-174498048	0	AGGCTTATTTTAAAACAAGTTT	1	1	2	A2	-	.
chr1	174504172	174504191	chr1:174504172-174504191	0	CATGTTGCCCAGGCTTGTCT	2	3	0	ACD1	2.0	.
chr1	174504337	174504357	chr1:174504337-174504357	0	AAACTTGTTTTAGGATTGTTT	1	1	1	A2	-	.
chr1	174507324	174507347	chr1:174507324-174507347	0	AGGCTTGTTGGTGTAGGGTTGCCA	1	3	4	ACC2	1.0	.
chr1	174508217	174508238	chr1:174508217-174508238	0	AAACAAGCCCTGAGACCTGTTA	1	2	2	BC1	-	.
chr1	174510603	174510625	chr1:174510603-174510625	0	GGACTTGGTTTAGAGACCTGTTT	1	2	3	BD2	-	.
chr1	174511585	174511613	chr1:174511585-174511613	0	AAACTAATTCTCTCCTAGTGGGCTTTTCT	1	2	9	AA2	-	.
chr1	174512591	174512612	chr1:174512591-174512612	0	AGGCATGTTTCAAAGCATAATG	1	3	2	ACD2	-	.
chr1	174514395	174514416	chr1:174514395-174514416	0	AGACTAGTTCCTCAAGAAGCTT	1	2	2	AC1	-	.
chr1	174517516	174517536	chr1:174517516-174517536	0	AGGGAAGTTTAAAAAATGCCT	1	2	1	AA2	-	.
chr1	174518178	174518204	chr1:174518178-174518204	0	GGACAAGGTCCAGGCAAGAGTATGTTT	1	2	7	AD2	-	.
chr1	174521380	174521404	chr1:174521380-174521404	0	GAAGAAGCTTATAGAAAACTAGTTT	1	1	5	A1	1.0	.
chr1	174522376	174522395	chr1:174522376-174522395	0	AGACTAGCCTAGGCTATATG	2	3	0	ACD2	1.0	.
chr1	174529965	174529988	chr1:174529965-174529988	0	AAGCTTGGCCAGGTAGGCTTGTCC	1	1	4	D2	-	.
chr1	174531479	174531509	chr1:174531479-174531509	0	AAGGATGTTTTCTGGTATTGAGGACAAGTAT	1	2	11	AD3	1.0	.
chr1	174537352	174537383	chr1:174537352-174537383	0	GAACATGCCTTTCTCTCAGGGTACAAAAGTTT	2	2	12	AD1	-	.
chr1	174540134	174540166	chr1:174540134-174540166	0	GGGGTAGTTTGATTTTTTCTTGTAAATTTGTTT	1	2	13	AA2	-	.
chr1	174546065	174546085	chr1:174546065-174546085	0	AGGCTTTTTTAGATCTAGCCT	1	2	1	AD2	-	.
chr1	174548410	174548429	chr1:174548410-174548429	0	AAGAAACTCTGAACTTGCTT	1	2	0	AA1	1.0	.
chr1	174549785	174549806	chr1:174549785-174549806	0	AAACTAGCTAGAAGACAAGCTG	2	2	2	CC	-	.
chr1	174551303	174551322	chr1:174551303-174551322	0	AAACAAGCCTCAACATATTT	3	2	0	AC1	1.0	.
chr1	174552201	174552231	chr1:174552201-174552231	0	GTGCAAGTTTGTTACGTAGGTAAACTTGTGT	1	2	11	DD3	1.0	.
chr1	174553072	174553100	chr1:174553072-174553100	0	GAGGTTGTTTTTTTCTTATAAATTTGTTT	1	2	9	AA2	-	.
chr1	174559500	174559520	chr1:174559500-174559520	0	GAATATGCTTAAAACATTCTC	1	2	1	AA2	-	.
chr1	174567807	174567836	chr1:174567807-174567836	0	TGGCATGTTTTTACAATAAGAAAGATGTCA	1	3	10	ACC2	1.0	.
chr1	174572056	174572077	chr1:174572056-174572077	0	AAACATTTTCAAAAACATTCCC	1	2	2	AA2	-	.
chr1	174572184	174572216	chr1:174572184-174572216	0	AGACCAGTCCTTCTACCATCTTGGAACTTGACC	1	2	13	BD3	1.0	.
chr1	174572768	174572794	chr1:174572768-174572794	0	AAGGATGCACTAAGTTGAAACTTGCTC	2	2	7	AD1	-	.
chr1	174573701	174573726	chr1:174573701-174573726	0	GGCCATTCTTGGTGTCAAACTTGTTT	2	2	6	AD1	-	.
chr1	174573948	174573972	chr1:174573948-174573972	0	GAACAAGATTAGAAAGGGAATGTTT	1	2	5	AD2	-	.
chr1	174574564	174574594	chr1:174574564-174574594	0	GAATATGCCCATATTTAAATTGTACAAGTTT	1	2	11	AD2	1.0	.
chr1	174576720	174576743	chr1:174576720-174576743	0	GAGCTAGATCTCTAAAGCTTTCTC	1	2	4	AD2	-	.
chr1	174576982	174577001	chr1:174576982-174577001	0	AGACTAGCTTGGGCAACATA	2	3	0	ACD2	-	.
chr1	174577031	174577057	chr1:174577031-174577057	0	AAACTAGCTGGGCATTGTGGCATGCAC	1	3	7	CCD1	1.0	.
chr1	174580136	174580163	chr1:174580136-174580163	0	GGACTTCCTTAAAACTTAAGACTTGTTG	1	2	8	AC2	-	DNase-H3K4me3
chr1	174582540	174582559	chr1:174582540-174582559	0	AGGCTAGTCTGGGCAACACA	2	3	0	ACD2	1.0	.
chr1	174582821	174582849	chr1:174582821-174582849	0	GGACTTTTTCCTTTAATCCAAGCATTTCC	1	2	9	AA2	-	.
chr1	174583931	174583958	chr1:174583931-174583958	0	AAGCTTGGCGACATTGAGTAACTTGTCT	1	3	8	CCD2	-	.
chr1	174584319	174584340	chr1:174584319-174584340	0	AAGAATGTTTAAGACCATGCCC	1	2	2	AD2	1.0	.
chr1	174584527	174584546	chr1:174584527-174584546	0	AGACTAGCCTGGGCAACATA	2	3	0	ACD2	-	.
chr1	174584757	174584779	chr1:174584757-174584779	0	AGGCAGGTTTTAAGAACTTCTTT	1	2	3	AB2	-	.
chr1	174588361	174588383	chr1:174588361-174588383	0	CATCATGTTGGCCAGGCTAGTCT	1	3	3	CCD1	-	.
chr1	174589435	174589456	chr1:174589435-174589456	0	GAAGAAGCTTTTTAACTTGTTA	1	3	2	ACC1	-	.
chr1	174591192	174591224	chr1:174591192-174591224	0	GGGGTTGTTTGTTTTTTTCTTGTAAATTTGTTT	1	2	13	AA2	-	.
chr1	174595902	174595925	chr1:174595902-174595925	0	TGCTTTGTTTACCTAAGCAAGCCT	1	3	4	ACD1	-	.
chr1	174598185	174598204	chr1:174598185-174598204	1	GGGCATGTTGGTGCATGCCT	4	2	0	CD	1.0	.
chr1	174602011	174602031	chr1:174602011-174602031	0	CAACAAGTCTCTGGGAAGTTC	1	3	1	ACC2	-	.
chr1	174605264	174605283	chr1:174605264-174605283	0	AAGCTTTCCTAGGCATTTTT	1	2	0	AA2	-	.
chr1	174606065	174606084	chr1:174606065-174606084	0	AGACATGTTATAACAAGTTA	4	3	0	CCC	1.0	.
chr1	174606467	174606498	chr1:174606467-174606498	0	AAGCTACTTTCTTCTGTGACCAGAACATTTTT	1	2	12	AA2	1.0	.
chr1	174606872	174606904	chr1:174606872-174606904	0	CAGCTAGCGTCTGAAGTAAAATGTGACTAGTTT	1	3	13	CCD2	-	.
chr1	174607906	174607938	chr1:174607906-174607938	0	TGACTTGCTCTAGGGTTACCTCCAAGCAACCCT	1	2	13	AC2	-	.
chr1	174609174	174609202	chr1:174609174-174609202	0	GAACTGGTTCTAAATAAAAAGGCAAGGCC	1	2	9	BD2	1.0	.
chr1	174610896	174610928	chr1:174610896-174610928	0	GGGGTTGTTTGTTTTTTTCTTGTAAATTTGTTT	1	2	13	AA2	1.0	.
chr1	174615750	174615773	chr1:174615750-174615773	0	TGCTTTGTTTACCTAAGCAAGCCT	1	3	4	ACD1	-	.
chr1	174623418	174623448	chr1:174623418-174623448	0	AAACATGCTCATGGAAGCTGACAGAAAGCTG	1	3	11	ACC2	-	.
chr1	174625815	174625839	chr1:174625815-174625839	0	AGGCATGTTTCTCAAACCCTAGTTT	1	2	5	DD1	2.0	.
chr1	174628593	174628615	chr1:174628593-174628615	0	TAGCAAGATTAAATAACTTGTCT	1	3	3	CCD2	-	.
chr1	174629664	174629692	chr1:174629664-174629692	0	AGGCATGTGCTACCATGCCGGGCTAATTT	1	2	9	AD2	-	.
chr1	174636201	174636233	chr1:174636201-174636233	0	AAATTTGTCTTCAACAAATATCTAGGCTTATCT	1	2	13	AA2	3.0	.
chr1	174640493	174640520	chr1:174640493-174640520	0	AAGGTAGTCTAAGGCTTAAAGGTAGTCT	1	2	8	AA2	-	.
chr1	174644290	174644310	chr1:174644290-174644310	0	GAGCTTTCCTTGAAATAGCTT	1	2	1	AA2	-	.
chr1	174646049	174646081	chr1:174646049-174646081	0	GGGGTTGTTTGTTTTTTTCTTGTAAATTTGTTT	1	2	13	AA2	-	.
chr1	174646654	174646682	chr1:174646654-174646682	0	AGATTTGTTCTATTTGCTTAGGATTGTCT	1	2	9	AA2	-	.
chr1	174647528	174647558	chr1:174647528-174647558	0	GAACAAGCCTTGCATCCCAGGGAAGAAGCCG	1	2	11	AC1	-	.
chr1	174647760	174647790	chr1:174647760-174647790	0	GAAATAGTTTCAGAAGGAATGGTACTAGCTC	1	2	11	AD2	1.0	.
chr1	174655388	174655413	chr1:174655388-174655413	0	GAATATCCCTCAATTTGGGCATGTCT	2	2	6	AA1	-	.
chr1	174660340	174660366	chr1:174660340-174660366	0	AAACTATTCCAGGCCCAAGGCATATTC	1	2	7	AA2	1.0	.
chr1	174663519	174663540	chr1:174663519-174663540	0	AAAATTGCCTAATGACATGTTT	1	2	2	AC2	1.0	.
chr1	174665660	174665683	chr1:174665660-174665683	0	GGCCATGTTTGGCCAGGCTGGTCT	2	2	4	BD3	-	.
chr1	174667576	174667604	chr1:174667576-174667604	0	GTACATGCCCTTTTTTCTGCAGCATGCCT	1	2	9	CD	-	.
chr1	174672841	174672869	chr1:174672841-174672869	0	AGACATCTTTCATGGGAAAGGGGAAGCCT	1	2	9	AA2	-	.
chr1	174672893	174672918	chr1:174672893-174672918	0	TAACATGCTTTGTCATGAACAAATCT	1	2	6	AC2	-	.
chr1	174674929	174674961	chr1:174674929-174674961	0	GGGGTTGTTTGTTTTTTACTTGTAAATTTGTTT	1	2	13	AA2	-	.
chr1	174680070	174680096	chr1:174680070-174680096	0	GAACTTTTTCAAAATTGAAACTTGCTC	1	1	7	A2	-	.
chr1	174680145	174680169	chr1:174680145-174680169	0	AAACATATTTGTAATATGCATGTCT	1	2	5	AD2	1.0	.
chr1	174681820	174681846	chr1:174681820-174681846	0	AGCCTTGTCCTAGACAGAGACAATTTT	1	2	7	AD3	-	.
chr1	174682450	174682478	chr1:174682450-174682478	0	AAAGTTGTTTAAAAAAAAAAAAAAAGTCC	1	2	9	AA2	-	.
chr1	174685705	174685733	chr1:174685705-174685733	0	AGGCATGCGCCACCACACCGGGCTAATTT	1	2	9	AD2	-	.
chr1	174686149	174686176	chr1:174686149-174686176	0	AAACAAGTTTAAAAGGACAGCATTGTTT	1	2	8	AD1	-	.
chr1	174689598	174689626	chr1:174689598-174689626	0	GGACAACTTCATTTAAAAGGGACTATTTT	1	2	9	AA2	-	.
chr1	174695041	174695072	chr1:174695041-174695072	0	GGGGTTGTTTGTTTTTTCTTGTAAATTTGTTT	1	2	12	AA2	-	.
chr1	174695240	174695264	chr1:174695240-174695264	0	GGATTTGCCCTTTTGAGGCTATTTT	1	2	5	AA2	-	.
chr1	174696564	174696591	chr1:174696564-174696591	0	GGGCTTCCCTTCTGTCTGGGGCCAGTCT	1	2	8	AB2	1.0	.
chr1	174697515	174697537	chr1:174697515-174697537	0	CGTCATGTTGGCCAGGCTAGTCT	1	3	3	CCD1	1.0	.
chr1	174698596	174698627	chr1:174698596-174698627	0	GAACATCTCAAGTATCAATAGGAAACTTGTTA	1	3	12	ACC2	-	.
chr1	174704643	174704669	chr1:174704643-174704669	0	CGACTTGTTTTACTTACAAATTAGTTT	1	2	7	AC2	-	.
chr1	174706115	174706138	chr1:174706115-174706138	0	TGACATGCTTTCCTAAGCTATATT	1	3	4	ACD2	1.0	.
chr1	174707013	174707032	chr1:174707013-174707032	0	GAACTTTCTTGAACTTGTCT	2	1	0	A2	-	.
chr1	174709042	174709072	chr1:174709042-174709072	0	AACAAAGCCTCCAGGAAATTCGAACTAGTTG	1	3	11	ACD1	2.0	.
chr1	174722982	174723007	chr1:174722982-174723007	0	GAACATTTTCAAAAGGAGGCATGCTG	1	2	6	AC2	1.0	.
chr1	174723738	174723762	chr1:174723738-174723762	0	TCACATGTTTAAGTAAAACTTGTCC	1	2	5	CD	1.0	.
chr1	174731713	174731736	chr1:174731713-174731736	0	AGGCTAGATTCTATAGGCATATTC	1	2	4	AD2	1.0	.
chr1	174734275	174734306	chr1:174734275-174734306	0	AGACTTGATGGGGTCACCTAGAAAGCTAGCTG	1	3	12	CCD2	-	.
chr1	174734477	174734504	chr1:174734477-174734504	0	AAACAGGCCTGGAGATTTGAGCAAGTTC	1	1	8	B2	1.0	.
chr1	174735123	174735145	chr1:174735123-174735145	0	AAACTAATTTTAAAAACATGTTT	1	1	3	A2	-	.
chr1	174736686	174736705	chr1:174736686-174736705	0	AGGCTTTTTCATACATGTCC	3	2	0	AD2	1.0	.
chr1	174737491	174737511	chr1:174737491-174737511	0	TAACAAGTCTCTAAGAAGTTC	1	3	1	ACC2	-	.
chr1	174744039	174744071	chr1:174744039-174744071	0	CAGCATGTCTCAATTTGTATACAAGGCTACTAT	1	3	13	ACD2	-	dELS,CTCF-bound
chr1	174745520	174745539	chr1:174745520-174745539	0	AAAAAAGCCTGGATTTGCTT	1	2	0	AA2	-	.
chr1	174748965	174748985	chr1:174748965-174748985	0	TCAAAAGTTTGAGACTAGCCT	1	3	1	ACD1	-	.
chr1	174754085	174754112	chr1:174754085-174754112	0	AGACAAGGCCTCTACAGAGGACATACTC	1	2	8	AD2	1.0	.
chr1	174765735	174765760	chr1:174765735-174765760	0	AAACATTTTTAATTTTAAGGAAGTCC	1	2	6	AA2	-	.
chr1	174768415	174768434	chr1:174768415-174768434	0	GAGTAGGCTCAAGCATGCCC	3	2	0	AB1	-	.
chr1	174771119	174771139	chr1:174771119-174771139	0	AAGAATGGCTGAGGCAAGTCC	2	2	1	AD1	-	.
chr1	174771289	174771316	chr1:174771289-174771316	0	AAGCATGCTCTAAATTTATGTCATGCCA	1	3	8	CCD2	-	.
chr1	174777414	174777436	chr1:174777414-174777436	0	CAGGATGCCCATAGGACATGCTC	1	2	3	AC3	1.0	dELS
chr1	174779615	174779634	chr1:174779615-174779634	0	GAAGTAGTTTGGACTTTTCC	1	2	0	AA2	-	.
chr1	174783493	174783522	chr1:174783493-174783522	0	ATACATTCCTAGGTCTTCCTGAGCTAGTTC	2	2	10	AD1	-	.
chr1	174784627	174784649	chr1:174784627-174784649	0	AGACTGGCCTGAGGGGCATGTCA	1	2	3	BC2	1.0	.
chr1	174785382	174785414	chr1:174785382-174785414	0	AGAATTGTCTTGTTCTGAGATTAAGGTTAGCTT	1	2	13	AA2	-	.
chr1	174786722	174786748	chr1:174786722-174786748	0	GCACTTGCTTTCATTTTGAACTTTCTT	1	2	7	AD3	-	.
chr1	174787621	174787641	chr1:174787621-174787641	0	TAGCTTGTCTGAAGGATGTCT	1	2	1	AC2	-	.
chr1	174791515	174791545	chr1:174791515-174791545	0	GGTCTAGCTTGAGAGGATCAGGGAATAGTCT	1	2	11	AD2	1.0	.
chr1	174793390	174793417	chr1:174793390-174793417	0	GAGCATTCCTAAAAAGCTAGGTAAGTCT	1	2	8	AA2	-	.
chr1	174795407	174795429	chr1:174795407-174795429	0	AAACAAACCTTATTAACTAGTCT	1	2	3	AC2	1.0	.
chr1	174796151	174796177	chr1:174796151-174796177	0	GGACTACTTTATAACTCAGAAATGTTT	1	2	7	AA2	-	.
chr1	174798726	174798755	chr1:174798726-174798755	0	ATACATGCTCTGGCTCTCTTAGCCTTGTTT	1	2	10	DD2	-	.
chr1	174799520	174799543	chr1:174799520-174799543	0	TCACATGTTAGGAAAAGCTAGTTC	1	3	4	CCD1	-	pELS,CTCF-bound
chr1	174800398	174800425	chr1:174800398-174800425	0	GGACATGCACGACGAGAGGAGCAAGCTG	1	2	8	CD	-	pELS,CTCF-bound
chr1	174802964	174802993	chr1:174802964-174802993	0	AAACATCTCTTTACCTTTTTAGTCATGTTT	1	2	10	AD2	-	.
chr1	174805858	174805886	chr1:174805858-174805886	0	AAACATGCCTCTGCTTATTGAAATTGTCG	1	2	9	AC1	1.0	.
chr1	174806452	174806484	chr1:174806452-174806484	0	AAACAAATTTGCCAGGTGTGGTGGTGCATGCCT	1	2	13	AD2	-	.
chr1	174812308	174812327	chr1:174812308-174812327	0	AAGCTTGCTTAGGCAATGCT	3	2	0	AD4	1.0	.
chr1	174812858	174812880	chr1:174812858-174812880	0	GGAGATGTCCTGGGGAAAAGCTT	1	2	3	AA2	-	.
chr1	174814145	174814166	chr1:174814145-174814166	0	TAAAATGTTAGAAAACAAGTTC	2	3	2	ACC1	-	.
chr1	174815433	174815453	chr1:174815433-174815453	0	AATCAAGTTTTAAACATTTTT	1	2	1	AD3	3.0	.
chr1	174816342	174816364	chr1:174816342-174816364	0	GGGTTTCTCCATCAGGCTAGTCT	1	2	3	AA1	-	.
chr1	174816704	174816735	chr1:174816704-174816735	0	GAATTATTCTCCAAAGGCTAAGAAACAAGTCT	1	2	12	AA1	-	.
chr1	174818420	174818452	chr1:174818420-174818452	0	AGACATCCTTAATGGTCTTAATGAAAGTAGTTT	1	2	13	AA2	-	.
chr1	174822405	174822429	chr1:174822405-174822429	0	GAACATGTTAATGTTGGACATGTTC	2	1	5	C2	1.0	.
chr1	174823311	174823338	chr1:174823311-174823338	0	AGAGTTGCCATAACGTTAGAACTTGTCT	1	2	8	AC1	1.0	.
chr1	174827532	174827562	chr1:174827532-174827562	0	AAACATTCTCTTCTGAACGTGAATCTTGCTT	1	2	11	AD2	-	.
chr1	174830338	174830368	chr1:174830338-174830368	0	AGACTTCCTTCCCATTCAATAAAATTTGCTT	1	2	11	AA2	1.0	.
chr1	174830601	174830627	chr1:174830601-174830627	0	CAACTAGCTGGGACTACAGGCATGTGC	1	3	7	CCD1	-	.
chr1	174832401	174832429	chr1:174832401-174832429	0	AAACTTGCCTTTAATGCCTGGAGATACTT	2	2	9	AA1	-	.
chr1	174833969	174833994	chr1:174833969-174833994	0	AAGTATGCTTTTAGAGGAGCTTGTAT	1	2	6	AD3	-	.
chr1	174834624	174834650	chr1:174834624-174834650	0	TAACCTGTTCTTCCCACAGACATGCTG	1	3	7	BCC1	-	.
chr1	174836618	174836643	chr1:174836618-174836643	0	TGACATATCTCTGATAGGACTTGCTG	1	3	6	ACC2	1.0	.
chr1	174840938	174840966	chr1:174840938-174840966	0	AGACAAGATTGAATTTAGTGGAAAAGTTT	1	2	9	AD2	-	.
chr1	174842125	174842152	chr1:174842125-174842152	0	TAACAAATCTACATTCAAAGACATGCTT	1	2	8	AC1	1.0	.
chr1	174844069	174844097	chr1:174844069-174844097	0	GGGGTTGTTTTTTTCTTGTAAATTTGTTC	1	2	9	AA2	-	.
chr1	174848775	174848798	chr1:174848775-174848798	0	TGCTTTGTTTACCTAAGCAAGCCT	1	3	4	ACD1	-	.
chr1	174849986	174850012	chr1:174849986-174850012	0	CAGCTTGTCATCTTTATGAGCAATCTC	1	3	7	ACC1	-	.
chr1	174850527	174850557	chr1:174850527-174850557	0	GAACATCTTTGTTTTACATTTGAACAAGTTG	1	2	11	AC2	-	.
chr1	174852440	174852460	chr1:174852440-174852460	0	GGACTTGTTGTAAGCCTGCTG	1	3	1	BCC2	-	.
chr1	174853438	174853458	chr1:174853438-174853458	0	AGGCTAGCTTTGGGCTGGTTG	1	2	1	BC3	-	.
chr1	174853757	174853789	chr1:174853757-174853789	0	AGGCTAGCTTTGTTCCAAAGCCCAAACCTGGCT	1	2	13	BD1	-	.
chr1	174853795	174853816	chr1:174853795-174853816	0	AGACTATTTTCTAAGCTATCTC	1	2	2	AA2	-	.
chr1	174855685	174855705	chr1:174855685-174855705	0	GAGCCTGTTTAAAGCAGGTTT	1	2	1	BB2	-	.
chr1	174858472	174858499	chr1:174858472-174858499	0	AAGCATCTTTAAATGCACAGGATAGCTC	1	2	8	AA2	1.0	.
chr1	174863963	174863994	chr1:174863963-174863994	0	AAGCAAGACTCTGTCACAGAAAAAAAAAGTTT	1	2	12	AD2	-	.
chr1	174872299	174872327	chr1:174872299-174872327	0	GAACAAGTTTACTTATCTTTTACTTGTTC	1	2	9	CD	1.0	.
chr1	174874395	174874423	chr1:174874395-174874423	1	TGACTTGCCCGGGGACGGACAGCTAGCTA	1	3	9	CCC	1.0	PLS
chr1	174875960	174875982	chr1:174875960-174875982	0	AAATAAGCTTATTAGATTTGCTT	1	2	3	AA2	-	pELS
chr1	174876407	174876426	chr1:174876407-174876426	0	AAACAACTTCAGAGAAGCCT	1	2	0	AA2	1.0	.
chr1	174877568	174877596	chr1:174877568-174877596	0	TCACTAGTCTGGTGGCCATCAGCAAGCCC	1	3	9	CCD1	1.0	PLS,CTCF-bound
chr1	174893807	174893836	chr1:174893807-174893836	0	TAGCAAGTCTTCCACTTGTAGGGCCTGTTG	1	3	10	BCC2	-	.
chr1	174896284	174896312	chr1:174896284-174896312	0	GGGGTTGTTTTTTTCTTGTAAATTTGTTT	1	2	9	AA2	-	.
chr1	174900716	174900738	chr1:174900716-174900738	0	CACCATGTTGGCCAGGCTAGTCT	1	3	3	CCD1	1.0	.
chr1	174905920	174905950	chr1:174905920-174905950	0	AAGATAGCCTACAATATATAGAAAATTGCCT	1	2	11	AA2	-	.
chr1	174906427	174906449	chr1:174906427-174906449	0	AGACTAGCCTGACCAACAAGGTG	1	3	3	CCD1	-	.
chr1	174908404	174908423	chr1:174908404-174908423	0	AAACAAATCTGAACATATTT	1	2	0	AA2	-	.
chr1	174911267	174911287	chr1:174911267-174911287	0	AAAAAAGTTTTAAACTTGCTT	1	1	1	A1	-	.
chr1	174911992	174912021	chr1:174911992-174912021	0	AGATATGCCCAAAGAATTGGATACTTGTTT	1	2	10	AD2	-	.
chr1	174912477	174912502	chr1:174912477-174912502	0	GAACATACTCATATCTAGAAATGTCT	1	2	6	AA2	-	dELS
chr1	174916706	174916734	chr1:174916706-174916734	0	GAGCATATCTCGTCCTTTGAAGGAAGTTT	1	2	9	AA2	-	.
chr1	174917945	174917967	chr1:174917945-174917967	0	AAAAAAGCCCAAAAAACATGTAT	1	2	3	AD3	-	.
chr1	174923358	174923389	chr1:174923358-174923389	0	GTGAATGTTTATTGGGTAATAAAGACATGTCA	1	3	12	ACD1	-	.
chr1	174925414	174925438	chr1:174925414-174925438	0	AAAAAACCTTGGCAGGAGCATGTCT	2	2	5	AA1	1.0	dELS,CTCF-bound
chr1	174928820	174928843	chr1:174928820-174928843	0	GAACTAGTTAGATAGAGCCTGTCT	1	2	4	BC2	-	.
chr1	174931472	174931502	chr1:174931472-174931502	0	AACCTTGCTTCAGCCCTGGAAAGACTTGCAT	1	2	11	DD3	-	dELS
chr1	174931912	174931935	chr1:174931912-174931935	0	GGGGTAGATTTTTGAGGCTTGCCT	1	2	4	AD1	1.0	.
chr1	174932378	174932402	chr1:174932378-174932402	0	AAGCTAGTTATTTAGTAGAATGTTT	1	3	5	ACC2	-	.
chr1	174932858	174932883	chr1:174932858-174932883	0	TAACTTGCTTTTGGAAAAGCAAGATA	1	3	6	CCD1	-	.
chr1	174936010	174936037	chr1:174936010-174936037	0	GAGTAAGTCTTGATAAGCACACTTGTTT	1	2	8	AD2	-	.
chr1	174936451	174936479	chr1:174936451-174936479	0	AAATTAGCTTGGTATGGTGGCACATGTCT	1	2	9	AD2	-	.
chr1	174939207	174939233	chr1:174939207-174939233	0	TAGCAAGCTTGGTGTTCTAACTTTCCT	1	3	7	ACC1	-	.
chr1	174940118	174940149	chr1:174940118-174940149	0	AGACTGATTCCCATGACTAGGAAAACTTGTTT	1	2	12	AB1	1.0	dELS,CTCF-bound
chr1	174943155	174943183	chr1:174943155-174943183	0	AAACATGCATCCTTTTCCAAAACTGGCTT	1	2	9	BD2	-	.
chr1	174946353	174946379	chr1:174946353-174946379	0	TGGGTAGCTGGGTGCAGGGGCATGTTC	1	3	7	ACC1	-	.
chr1	174947175	174947202	chr1:174947175-174947202	0	GAGAAAGTTTTCAAATGCAAGCGTGTTT	1	2	8	AB2	-	.
chr1	174949964	174949990	chr1:174949964-174949990	0	GAGCATGCTACATTCTGGAGTAAGCCA	1	3	7	ACC2	-	.
chr1	174950094	174950123	chr1:174950094-174950123	0	AGACATGTCAGATGAGATTAAAACAAGTAC	1	2	10	CD	-	.
chr1	174951338	174951365	chr1:174951338-174951365	0	GGGCAAGTTACCTATCCTCAACTTATTT	1	3	8	ACC1	1.0	.
chr1	174953918	174953942	chr1:174953918-174953942	0	GAATTTATCTTAAACAAACTTGTTT	1	2	5	AA1	-	pELS
chr1	174956284	174956307	chr1:174956284-174956307	0	GAACTTGTGCGCTCAAGCAATTCT	1	2	4	AD2	1.0	.
chr1	174957352	174957374	chr1:174957352-174957374	0	GAGCATGTTCCCTTAGAATGCCA	1	3	3	ACC2	-	.
chr1	174958092	174958112	chr1:174958092-174958112	0	AAGGATGTTTCAAACTTGCCT	2	1	1	A1	-	dELS
chr1	174961229	174961255	chr1:174961229-174961255	0	AGATTTGACTGTAGAATAAGCATGTTT	2	2	7	AD1	1.0	.
chr1	174964746	174964777	chr1:174964746-174964777	0	AGACTTGCCCACTGGCTACCTCAAGTATCTTT	2	2	12	AA1	-	PLS,CTCF-bound
chr1	174965587	174965606	chr1:174965587-174965606	0	AGGTAAGTGTGGGCAAGTTC	2	2	0	AD1	1.0	.
chr1	174965710	174965731	chr1:174965710-174965731	0	TAGCTTGCTTTCCCACTTGTCT	1	3	2	CCD2	-	pELS,CTCF-bound
chr1	174965822	174965844	chr1:174965822-174965844	0	AGGCGTGCCCTCTAGGCTATTTT	1	2	3	AB3	-	pELS,CTCF-bound
chr1	174968923	174968949	chr1:174968923-174968949	0	GTGCATGTTTCAAATAAAGAATTGTTT	1	2	7	AD2	-	dELS,CTCF-bound
chr1	174968995	174969017	chr1:174968995-174969017	0	GGATATGCTCAGAAAGTTTGTTC	1	2	3	AA2	-	dELS,CTCF-bound
chr1	174969460	174969486	chr1:174969460-174969486	0	AAACTTGCTTTGTTCTTGACTTTGTTC	1	2	7	AD1	-	dELS
chr1	174975333	174975363	chr1:174975333-174975363	0	GGGCATGCTTCATTGCCATGTGAACTTGAAG	1	3	11	CDD3	-	.
chr1	174975556	174975577	chr1:174975556-174975577	0	CAGCTAGTCTTTGAATTTGCCA	1	3	2	ACC2	-	.
chr1	174976848	174976880	chr1:174976848-174976880	0	GAGCTTTCCGCTTCCCCAAGGAAGAACATGCTG	1	3	13	ACC2	-	dELS
chr1	174978978	174978997	chr1:174978978-174978997	0	AGACTAGCCTGAGCAACATA	2	3	0	ACD2	2.0	.
chr1	174980667	174980689	chr1:174980667-174980689	0	AGGAAAGTCTTCAGGGCTAGGCT	1	2	3	AD3	-	.
chr1	174981123	174981153	chr1:174981123-174981153	0	GGACTATTCTTGAATATTATCTGGCAAGCCC	1	2	11	AC2	1.0	.
chr1	174981397	174981420	chr1:174981397-174981420	0	AAACTAAACTCAGCAAGCAAGCCC	1	2	4	AD1	-	.
chr1	174987014	174987038	chr1:174987014-174987038	0	TGACAAGTTTTGTTTTTACATGTCT	1	3	5	CCD2	-	DNase-H3K4me3,CTCF-bound
chr1	174988206	174988235	chr1:174988206-174988235	0	GACCTTCCTCAGTCTACTACAGGCAAGTTC	1	2	10	AD1	-	.
chr1	174990081	174990111	chr1:174990081-174990111	0	AGGAAAGTCAAGGAGGCCAGAAAACAAGCCA	1	3	11	ACC1	-	.
chr1	174991199	174991221	chr1:174991199-174991221	0	TAACATGCCTATAAAAATAGTCC	1	2	3	AC2	1.0	.
chr1	174991248	174991275	chr1:174991248-174991275	0	AAACTATTTTTATTTTATAAACTATTTT	1	2	8	AA2	1.0	.
chr1	174991976	174992005	chr1:174991976-174992005	0	GAGCTTGTTTCAATTTACAAAAATAAGTAC	1	2	10	AD1	-	.
chr1	174996344	174996376	chr1:174996344-174996376	0	AGACAAGGTTTTGCCACATGGCAAGGCTGGTCT	1	2	13	BD2	-	.
chr1	174996851	174996880	chr1:174996851-174996880	0	AAACAAGGCAAAAAGGTGAGTGGCATGTCC	1	3	10	CCD2	-	.
chr1	174998693	174998723	chr1:174998693-174998723	0	CACTATGCTCATTAACACCATGGGCTAGTTT	1	3	11	ACD1	1.0	pELS,CTCF-bound
chr1	175000672	175000693	chr1:175000672-175000693	0	GGGCAAGTTGTTTAGCTTCTCT	1	3	2	ACC1	1.0	.
chr1	175001018	175001042	chr1:175001018-175001042	0	AGATTTGCTTTATGAAAACAAGTAC	1	2	5	AD3	-	pELS
chr1	175004837	175004861	chr1:175004837-175004861	0	TGACTTGCTTCCCTATAGCCAGTTC	1	3	5	BCC2	-	.
chr1	175005064	175005084	chr1:175005064-175005084	0	GAACTTATTCTGAAATTGTTC	1	2	1	AA2	-	.
chr1	175005988	175006017	chr1:175005988-175006017	0	GGGCATGTTTCTATTCTATAGGACTAAGTG	1	3	10	ACD2	1.0	.
chr1	175006694	175006716	chr1:175006694-175006716	0	AAGATAGTTTCAGAGGCTTACTT	1	2	3	AA2	-	.
chr1	175008494	175008524	chr1:175008494-175008524	0	AAATAAGTCTATACATACTAGGGACTTGATC	1	2	11	AD3	-	.
chr1	175009293	175009323	chr1:175009293-175009323	0	AAACATGCTTTTAAAAAATGAAAACAAGTTA	2	1	11	C1	-	.
chr1	175013350	175013373	chr1:175013350-175013373	0	GGAGTTGCCCTCTTGGAATTGCCC	1	2	4	AA2	-	.
chr1	175014233	175014264	chr1:175014233-175014264	0	AGGGGAGCTCTGCAGGTCAGCAAAGCTAGTCC	1	2	12	AB4	2.0	.
chr1	175016597	175016619	chr1:175016597-175016619	0	AGACATGTCTTCTGGGTATCTTC	2	2	3	AA1	-	.
chr1	175018225	175018248	chr1:175018225-175018248	0	AGGCTAGTTAGGAGTGAATAGTCT	1	3	4	ACC2	2.0	.
chr1	175020365	175020384	chr1:175020365-175020384	0	AAACAAGATTAAGCATTTCT	3	2	0	AD2	-	.
chr1	175023762	175023784	chr1:175023762-175023784	0	AAACTAGTTCTGAAAGCATCTTT	2	1	3	A1	1.0	.
chr1	175028551	175028573	chr1:175028551-175028573	0	TAACTTGTCTGCAAAGCAATTTG	1	3	3	ACC1	-	.
chr1	175029358	175029379	chr1:175029358-175029379	0	TGGCAAGTTACAAAACTAACTT	1	3	2	ACC1	-	dELS,CTCF-bound
chr1	175029406	175029434	chr1:175029406-175029434	0	AAGAATGTTTACTTGGTGTGTGCTTGTTC	1	2	9	AD2	-	dELS,CTCF-bound
chr1	175030690	175030721	chr1:175030690-175030721	0	AAGCAAGTTCTAGTGGCCTCTTGGGGTTGCCA	1	2	12	AC1	-	.
chr1	175035021	175035044	chr1:175035021-175035044	0	GGACTTGCCCCTCAAGTCCAGCCT	1	2	4	BD1	-	.
chr1	175039285	175039313	chr1:175039285-175039313	0	CTGCTTGCCCTGGGACCTTGAGCAAGTTA	1	3	9	CCD1	1.0	.
chr1	175039880	175039899	chr1:175039880-175039899	0	AAGCAAGGTTAGGATTGCTC	2	2	0	AD2	3.0	.
chr1	175047560	175047579	chr1:175047560-175047579	0	CATGTTGCCCAAGCTTGCCT	2	3	0	ACD1	1.0	.
chr1	175048134	175048160	chr1:175048134-175048160	0	AGACTTGTTTTGTGACCTAACATGTGA	1	3	7	CCD1	-	.
chr1	175052278	175052301	chr1:175052278-175052301	0	GAGCTAGTCTGATCTGGCTACCCA	1	3	4	ACC1	1.0	.
chr1	175053520	175053550	chr1:175053520-175053550	0	AGACTTCTTATGGCCTTGAAAAAGCATGCTG	1	3	11	ACC2	-	.
chr1	175057818	175057849	chr1:175057818-175057849	0	AAACAAATTTACAAGAAAAAACAAACAACCCC	1	2	12	AA2	-	.
chr1	175060464	175060495	chr1:175060464-175060495	0	TAGAATGCTGTGCAACATTAAAAAGCATGTCT	1	3	12	ACC1	-	.
chr1	175061679	175061704	chr1:175061679-175061704	0	AAATTAGTTTCATATTAAACTATTCC	1	2	6	AA2	-	.
chr1	175061798	175061824	chr1:175061798-175061824	0	AAACAAACTCCTGATTCAAGAAAGTTC	1	2	7	AA2	-	.
chr1	175063822	175063851	chr1:175063822-175063851	0	AAACTTGTCCTAAGGATCCTAAGTATTTTC	2	2	10	AA1	2.0	.
chr1	175066497	175066526	chr1:175066497-175066526	0	AAAATAGTCCAAGGGAGAAAAGAGATGTTT	1	2	10	AA2	1.0	.
chr1	175066752	175066784	chr1:175066752-175066784	0	TACCAAGTCCTCATTGTGTCTTGGGACTAGTCT	1	2	13	CD	2.0	.
chr1	175066904	175066930	chr1:175066904-175066930	0	ACACAAGCTTCAGATCCAGGCAAGCTG	1	2	7	CD	-	.
chr1	175068944	175068968	chr1:175068944-175068968	0	AAACTAGTTTTTGGAGGTCTTACTT	1	2	5	AD1	-	.
chr1	175069098	175069128	chr1:175069098-175069128	0	GAACAAGTTCCAACATAAAAGTAACAAACTG	1	3	11	ACC1	1.0	.
chr1	175070109	175070140	chr1:175070109-175070140	0	GAGCTTGGTCCCACAAAAGCTAAAGGAAGTTC	1	2	12	AD2	-	.
chr1	175070668	175070691	chr1:175070668-175070691	0	AAAAATGTTTGTATGTACTTGCTT	1	2	4	AD2	-	.
chr1	175073482	175073507	chr1:175073482-175073507	0	AGAATTGCTTTTGTGAAAGCAAGTCC	1	1	6	A1	-	.
chr1	175073834	175073866	chr1:175073834-175073866	0	AGATATTCCCCTTCCCACCCACTGGGCATGTCC	2	2	13	AA1	-	dELS,CTCF-bound
chr1	175076413	175076440	chr1:175076413-175076440	0	TAACAGGCTCACGGCCTAAGACAAGCTG	1	3	8	BCC2	2.0	pELS,CTCF-bound
chr1	175076509	175076538	chr1:175076509-175076538	0	CTGAATGCTTAGCAGAAGTGAAGCTAGTCT	1	3	10	ACD1	-	.
chr1	175081280	175081309	chr1:175081280-175081309	0	AAACATTCTTGTCTCCTCGTGAACATTCTT	1	2	10	AA2	-	.
chr1	175084468	175084496	chr1:175084468-175084496	0	AAACAAGGCTGCAGGGATGGATCAAGTTT	1	2	9	DD2	-	.
chr1	175087138	175087169	chr1:175087138-175087169	0	AAGTTTATTTTTCCAAGGTTAAGGACATGCCT	2	2	12	AA1	2.0	.
chr1	175089373	175089403	chr1:175089373-175089403	0	CAACATGCTCAAAGTGCGCTGGAACACCTTC	1	3	11	ABC2	2.0	dELS
chr1	175091021	175091048	chr1:175091021-175091048	0	AGGCTTCCTTGCATGGAAAAACTATTTC	1	2	8	AA2	-	.
chr1	175091189	175091213	chr1:175091189-175091213	0	GGGAATGGTCAAGGAGAGCAAGCTC	2	2	5	AD1	1.0	.
chr1	175091786	175091808	chr1:175091786-175091808	0	TGCCATGTTGGCCAGGCTAGTCT	1	3	3	CCD1	2.0	.
chr1	175093892	175093919	chr1:175093892-175093919	0	GAACTAGGTCACCCAGGTGAACTAGATC	1	2	8	DD2	-	.
chr1	175095040	175095068	chr1:175095040-175095068	0	TGACTAGCTGAGTGGCTTTGAGCAAGTTA	1	3	9	CCC	-	.
chr1	175096801	175096821	chr1:175096801-175096821	0	CGGCTTGTCCAAAGTTAGCCA	1	3	1	ACC2	2.0	.
chr1	175098964	175098994	chr1:175098964-175098994	0	TCACCTGTTTAAACCCTTTGCAAGCTTGTTT	1	3	11	BCD1	-	.
chr1	175100988	175101016	chr1:175100988-175101016	0	TGGCATTTCTTTGAGTTAGAAACATGTCA	1	3	9	ACC2	-	.
chr1	175104452	175104477	chr1:175104452-175104477	0	CAGCTTGTTTCTTATTGGACAATCTT	1	2	6	AC2	-	dELS
chr1	175104709	175104731	chr1:175104709-175104731	0	GGGCTTGCTTTTGGAGCTTTCTC	1	1	3	A1	-	.
chr1	175105015	175105043	chr1:175105015-175105043	0	TGGCTTGCTGACCAGTAGGGAAGTTGTCC	1	3	9	ACC2	-	dELS
chr1	175111878	175111902	chr1:175111878-175111902	0	AAGAGTGTCTTGGTGGAGCTTGTTA	1	3	5	ABC1	-	.
chr1	175112154	175112183	chr1:175112154-175112183	0	AGGTATGCTTTTTTTATATCTAGCTTGTTT	1	2	10	AC2	1.0	.
chr1	175113217	175113240	chr1:175113217-175113240	0	GAGCATTTCTTGTAGAGCCAGTTT	1	2	4	AB2	-	.
chr1	175115321	175115349	chr1:175115321-175115349	0	GAGCTTCCCTGAGGAGCTGAAACTAGTGC	1	2	9	AD2	2.0	dELS
chr1	175116448	175116477	chr1:175116448-175116477	0	CAACTTGCCCCAAGTCACAAAAACAAGTTA	1	2	10	CC	1.0	.
chr1	175119558	175119582	chr1:175119558-175119582	0	GAGTTTCTCTGGTTCAAGCATGTCT	2	2	5	AA1	-	.
chr1	175120047	175120068	chr1:175120047-175120068	0	AAACCTGTTTTGTGGCAAGCTA	1	3	2	BCC1	-	.
chr1	175127584	175127605	chr1:175127584-175127605	0	AGACTGGTTCAGAAGGAAGTTT	1	2	2	AB2	1.0	dELS
chr1	175129084	175129113	chr1:175129084-175129113	0	ATGCATGCACCCTATGTACAAGACTTGTTT	1	2	10	DD1	1.0	.
chr1	175135710	175135741	chr1:175135710-175135741	0	TAAAAAGCCTCTCTAGAATGAAAGGCTTGCTA	1	3	12	ACC1	-	.
chr1	175135762	175135783	chr1:175135762-175135783	0	GAGCAAGCTCTTGGTCTTCTCT	1	2	2	AD1	-	.
chr1	175135997	175136024	chr1:175135997-175136024	0	AAGCTAGCTAGGAGGCTTAGGGAAGCTC	1	2	8	AC2	-	.
chr1	175136104	175136131	chr1:175136104-175136131	0	AAGGCTGTCTTGCACTCTGAACTTGTTG	1	3	8	ABC1	-	.
chr1	175141037	175141062	chr1:175141037-175141062	0	AGGAATGTGTGGCTTAAGGCTTGCTC	2	2	6	AD1	1.0	.
chr1	175141970	175141991	chr1:175141970-175141991	0	AAACATGTCTTTAAGAGAGCCT	2	2	2	AB1	1.0	dELS
chr1	175144205	175144229	chr1:175144205-175144229	0	CAGCTTGTTCCCATGTGTCATGTTC	1	3	5	CCD2	-	.
chr1	175144760	175144792	chr1:175144760-175144792	0	ACACTTGCCTAGGGGAAGGTGCGGGAAAAGCTT	1	2	13	AD2	1.0	.
chr1	175149938	175149966	chr1:175149938-175149966	0	GGCAATGCTTCTCAACTTTGAACATGCTT	1	2	9	AD4	1.0	.
chr1	175152422	175152444	chr1:175152422-175152444	0	GAACAACCTTGAGGAGATTGCTT	1	2	3	AA2	2.0	DNase-H3K4me3,CTCF-bound
chr1	175153724	175153750	chr1:175153724-175153750	0	GAGAATGCCTGGAGGGCGCACTAGCCC	1	2	7	AD2	1.0	.
chr1	175153860	175153886	chr1:175153860-175153886	0	GAGAATGCCTGGAGTGTGTACTAGCCC	1	2	7	AD2	2.0	.
chr1	175154765	175154788	chr1:175154765-175154788	0	AGACTTGTGTGGTTAGGGAAGCTT	1	2	4	AD2	1.0	.
chr1	175155775	175155796	chr1:175155775-175155796	0	AAGCCAGCCTGGGAGCTTCCCT	1	2	2	AB3	-	dELS,CTCF-bound
chr1	175159130	175159157	chr1:175159130-175159157	0	TAACTTGCTCCCAAGGAGTGAATTGTCC	1	3	8	ACC2	-	.
chr1	175160237	175160259	chr1:175160237-175160259	0	AGGCTTTCCCATGAGACATTTTT	1	2	3	AA2	-	.
chr1	175160441	175160472	chr1:175160441-175160472	0	GGGTATGCCAGAGACAGGTGGGAGGCATGCCT	1	2	12	AC1	-	.
chr1	175162183	175162210	chr1:175162183-175162210	0	AAACAAGACTTCAAGGACAGGCATGATT	1	2	8	DD2	1.0	.
chr1	175164417	175164437	chr1:175164417-175164437	0	AAGCAAATTCCAAACTAGATT	1	2	1	AD2	-	.
chr1	175165431	175165457	chr1:175165431-175165457	0	GGACTAATTCCAGTGCTGGGCTTTTCT	1	2	7	AA2	1.0	.
chr1	175167222	175167243	chr1:175167222-175167243	0	AAACTTATTTTAAAGCATTTCC	1	2	2	AA2	-	.
chr1	175168342	175168365	chr1:175168342-175168365	0	TGAATTGCTTCAAATAACTAGTCC	1	3	4	ACC1	-	.
chr1	175169475	175169502	chr1:175169475-175169502	0	AGCCTTGCCTAGCAATAAAAGTTAGTCC	1	2	8	AD2	1.0	dELS
chr1	175176825	175176844	chr1:175176825-175176844	0	CAGCATGCCCAAACATTTTC	3	2	0	AC2	-	.
chr1	175178238	175178257	chr1:175178238-175178257	0	GAGCAAGTTCTGACAAGCAC	3	2	0	CD	1.0	dELS,CTCF-bound
chr1	175179043	175179072	chr1:175179043-175179072	0	GGACATTCTGGTGGGGAAAAGGGCAAGTTG	1	3	10	ACC2	-	.
chr1	175179811	175179831	chr1:175179811-175179831	0	AAGTTTGTTCCAAATTTGTTC	1	2	1	AA2	-	.
chr1	175180306	175180338	chr1:175180306-175180338	0	AAATATGTGCTGAATTAACAAATGAACATGTTT	2	2	13	AD1	-	.
chr1	175183753	175183779	chr1:175183753-175183779	0	AGACTAATCCCAGGAATGGGCTTTTCT	1	2	7	AA2	1.0	.
chr1	175184590	175184620	chr1:175184590-175184620	0	GGGCATTCCTTCTACAGAAGCACACATGTTT	1	2	11	AD2	1.0	.
chr1	175185199	175185226	chr1:175185199-175185226	0	AAAAAAATCTGAAATCCAAAACATGTCT	2	2	8	AA1	1.0	.
chr1	175186490	175186516	chr1:175186490-175186516	0	GAACTTCTTCCTCTGTGGCACATGCTC	1	2	7	AD2	1.0	.
chr1	175187886	175187918	chr1:175187886-175187918	0	TGACTTGCCTGGGAAACTAAAAAAAAAATGCTG	1	3	13	ACC2	-	.
chr1	175188002	175188034	chr1:175188002-175188034	0	GAGAAAGCTATAGTCAAGAGCAAGGGCATGTCT	1	2	13	AC1	-	.
chr1	175188115	175188141	chr1:175188115-175188141	0	TGACAAACTCCATGGAGCGGCTTGCTC	1	3	7	ACC2	-	.
chr1	175189839	175189862	chr1:175189839-175189862	0	AATGAAGCTTTCAAGAACTTGTTC	1	2	4	AD4	1.0	.
chr1	175190432	175190452	chr1:175190432-175190452	0	GGACATTTCCTGGGCATATTC	1	2	1	AA2	2.0	dELS
chr1	175193686	175193715	chr1:175193686-175193715	0	CACAAAGCTCTGATGATTCAGAGCTTGTTC	1	3	10	ACD1	-	pELS,CTCF-bound
chr1	175194150	175194178	chr1:175194150-175194178	0	AGACTAGATTCACAAGCCGGGAGAAGCTC	1	2	9	AD2	-	.
chr1	175194608	175194633	chr1:175194608-175194633	0	GAACTTGCCTTCTGTGAAGGAATTCC	1	2	6	AA1	1.0	.
chr1	175196026	175196046	chr1:175196026-175196046	3	GGGCAAGTTCAGGACAAGTCA	2	1	1	C1	-	dELS
chr1	175197784	175197808	chr1:175197784-175197808	0	AAACTTCCTCTCCCAAGGCTGGCTC	1	2	5	AB2	2.0	dELS
chr1	175201755	175201774	chr1:175201755-175201774	0	GAGCAAGTCACAACTTCTTC	3	3	0	ACC1	-	.
chr1	175202399	175202431	chr1:175202399-175202431	0	AAGCAAGCCTCCCCCCAGAAAAGAGAAATACCT	2	2	13	AA1	-	.
chr1	175202659	175202681	chr1:175202659-175202681	0	TGACATGTTTTCCAGACATCATC	1	3	3	ACD2	-	.
chr1	175203783	175203805	chr1:175203783-175203805	0	CAGCAAGCTGGATGGAGTTGTTC	1	3	3	ACC2	2.0	.
chr1	175204083	175204102	chr1:175204083-175204102	0	GAGCATTTTTGAAAATGCCT	1	2	0	AA2	1.0	.
chr1	175205680	175205702	chr1:175205680-175205702	0	GAACTAGTTTTTCAGATTAACTT	1	2	3	AA1	-	.
chr1	175206609	175206633	chr1:175206609-175206633	0	TGACATGTTAACACCAGACAAGATT	1	3	5	CCD1	1.0	.
chr1	175213683	175213715	chr1:175213683-175213715	0	AAATTAGTTCATTGTGGGTGTGTGGATTTGTTT	1	2	13	AA2	-	.
chr1	175216219	175216243	chr1:175216219-175216243	0	GGGCAAGTTTGGTTAAGACTTTTAA	1	3	5	ACD2	-	.
chr1	175218760	175218782	chr1:175218760-175218782	0	GGGCTAGGCCCTAGGACAAATTT	1	2	3	AD2	1.0	.
chr1	175219995	175220024	chr1:175219995-175220024	0	GAAGATCTTTCAGGTTCTCTAAGCAAGCTT	2	2	10	AA1	-	dELS
chr1	175221146	175221170	chr1:175221146-175221170	0	GGACATTTCTTGTACAACCAAGTTT	1	2	5	AD2	-	dELS
chr1	175222396	175222415	chr1:175222396-175222415	5	AGACATGTCTGGGCATCTCT	4	1	0	A1	1.0	dELS,CTCF-bound
chr1	175223549	175223574	chr1:175223549-175223574	0	AAACATGTTCCTATATGAACAACTGT	1	2	6	AD4	-	.
chr1	175227129	175227153	chr1:175227129-175227153	0	ATGCATGCTTACATAGGGCTTTCCC	1	2	5	AD3	1.0	.
chr1	175229514	175229537	chr1:175229514-175229537	0	AGACTTCTCTGACATAGCATGTTA	1	3	4	ACC2	-	.
chr1	175230155	175230179	chr1:175230155-175230179	0	GAGCAAGTTTAGATGAAACTTACAA	1	3	5	ACD2	-	.
chr1	175234660	175234680	chr1:175234660-175234680	0	CAGAAAGTCTGGGGCAAGTTT	1	2	1	AC3	-	dELS
chr1	175234726	175234751	chr1:175234726-175234751	0	GGGCATGTTGGGAGTGAGACCAGCCC	1	2	6	BC2	-	.
chr1	175235281	175235302	chr1:175235281-175235302	0	AGACTTGCCGGGTGGCTAGACC	1	3	2	CCD1	1.0	.
chr1	175235498	175235520	chr1:175235498-175235520	0	AAACAAGGCTCATCAACATGCCC	1	2	3	CD	-	.
chr1	175235966	175235996	chr1:175235966-175235996	0	AGACAATTCTAAAAGCTTGGAAAACATATTT	1	2	11	AA2	-	.
chr1	175241828	175241847	chr1:175241828-175241847	0	GGGCTACCCTGAACATTTCC	1	2	0	AA2	2.0	.
chr1	175245434	175245457	chr1:175245434-175245457	0	TAACATGTCTCCTGGTACTTGCTA	1	3	4	CCD2	2.0	.
chr1	175250957	175250982	chr1:175250957-175250982	0	TCAATTGTTTGGACCGGAGCATGCCC	1	3	6	ACD1	-	.
chr1	175252055	175252075	chr1:175252055-175252075	0	ACACAGGTCTCAGGCTTGTCT	1	2	1	BD1	-	.
chr1	175254860	175254882	chr1:175254860-175254882	0	AGACTTGCTGAAAAGACTTCTTT	1	2	3	AC2	-	.
chr1	175255809	175255834	chr1:175255809-175255834	0	AAGCTGGTTTGAACCAGGGATTGCCC	1	2	6	AB2	-	.
chr1	175256945	175256975	chr1:175256945-175256975	0	GAGGTTGTTTGTTTTTCTTGTAAATTTGTTT	1	2	11	AA2	2.0	.
chr1	175260618	175260650	chr1:175260618-175260650	0	GGGCTTCCCTTTGTGGGTAACCCGACCTTGCTC	1	2	13	AD2	2.0	.
chr1	175260775	175260803	chr1:175260775-175260803	0	TGGCTTGCCTTGCTAGGTTGGGGAAGTTC	1	2	9	AC2	1.0	.
chr1	175261177	175261205	chr1:175261177-175261205	0	GAACATGCTCCTTTAGCTTGGAGAAGTTT	1	1	9	A2	-	.
chr1	175266523	175266545	chr1:175266523-175266545	0	AAGCTTGTTTTTGGAGTTTGTTA	1	2	3	AC1	1.0	.
chr1	175268207	175268226	chr1:175268207-175268226	0	AAACATGCTCAAGGAATCCC	2	2	0	AA1	-	dELS
chr1	175269302	175269322	chr1:175269302-175269322	0	AAATGAGTTTGAGACTTGCTG	1	3	1	ABC1	-	dELS
chr1	175269434	175269455	chr1:175269434-175269455	0	TTCCTAGTTTAAGAACAAGTTT	1	3	2	CDD2	-	dELS
chr1	175272616	175272648	chr1:175272616-175272648	0	AGGAAAGTCAATAGGGACTTATCTAGCTTGCCT	1	3	13	ACC1	-	.
chr1	175274066	175274087	chr1:175274066-175274087	0	ATACAAGTTATGGAGCAAGTTT	1	2	2	CD	-	dELS
chr1	175274917	175274945	chr1:175274917-175274945	0	AGGCTTGTTCTGCATAGGGGAACTTATCC	1	1	9	A1	1.0	.
chr1	175277873	175277897	chr1:175277873-175277897	0	AAACAATTTGGATTACAACATGCTT	1	3	5	ACC2	1.0	dELS
chr1	175279092	175279120	chr1:175279092-175279120	0	AATCTATCTTTTTAGAGAAGAACTAGTTT	1	2	9	AD1	-	.
chr1	175279312	175279335	chr1:175279312-175279335	0	AAACATGCTTGTTCAGAAATGCAT	2	2	4	AD1	-	.
chr1	175283617	175283636	chr1:175283617-175283636	0	AAGCAAACCTACACAAGTTT	2	2	0	AD2	-	.
chr1	175284642	175284668	chr1:175284642-175284668	0	GAACATGCCTGTAATCCCAGCTACTCA	1	3	7	ACC1	-	.
chr1	175285566	175285587	chr1:175285566-175285587	0	AAGCTGGTTAAAGAACTTGTTT	1	2	2	BC1	-	.
chr1	175286597	175286628	chr1:175286597-175286628	0	CAACTAGTTCAGCTGGTGATTCAAACAATCAC	1	3	12	ACD2	-	.
chr1	175292566	175292594	chr1:175292566-175292594	0	AAACAAGTTTACAAGAAAAAAACAACCCC	1	1	9	A1	-	.
chr1	175294067	175294090	chr1:175294067-175294090	0	AGGCTTGTTTCCAGAAGTAAATTT	1	2	4	AA1	1.0	.
chr1	175294309	175294338	chr1:175294309-175294338	0	AAGCATGTCGTTGACAGTCTGAGTAAGTTG	1	3	10	ACC2	-	.
chr1	175294527	175294559	chr1:175294527-175294559	0	AACCAAGTTTCTTTTGAAGTATTGATCTTGTCT	1	2	13	DD2	-	.
chr1	175297869	175297892	chr1:175297869-175297892	0	AGGTAAATTTTAAGGAACAAGTCT	1	2	4	AA1	-	.
chr1	175300502	175300529	chr1:175300502-175300529	0	TAACCAGCTGTCTGTAAGAGGCATGTTT	1	3	8	BCC1	-	.
chr1	175300972	175301000	chr1:175300972-175301000	0	GAATATTCTCCAGGCCACAAAGCAAGTCT	2	2	9	AA1	-	.
chr1	175308006	175308031	chr1:175308006-175308031	0	AAGCATGCCCTTTGCTGGGCTAACTC	2	1	6	A1	2.0	.
chr1	175309604	175309623	chr1:175309604-175309623	0	AGACCTGTTTGGGGATGCTT	2	2	0	AB2	1.0	.
chr1	175310779	175310809	chr1:175310779-175310809	0	GAACCAGCCTGAAGCTTTTTGAAATTTGCTT	1	2	11	AB2	-	.
chr1	175314107	175314135	chr1:175314107-175314135	0	GAGCATGTCTGGGTTTGCGGTGCTTACCC	2	2	9	AD1	1.0	.
chr1	175315130	175315160	chr1:175315130-175315160	0	AGCCAGGCCCATTCTTAAGACAGGCATGCCC	2	2	11	BD1	1.0	dELS,CTCF-bound
chr1	175317615	175317640	chr1:175317615-175317640	0	TGGCTTGCTTCTCAGGGAAGATGTTT	1	2	6	AC2	1.0	dELS,CTCF-bound
chr1	175318686	175318707	chr1:175318686-175318707	0	GAACAACCCCAGGGGCCAGCCT	1	2	2	AB2	1.0	.
chr1	175318889	175318909	chr1:175318889-175318909	0	TGGCAAGTTTGAAGCAAGTGA	1	3	1	CCD1	-	dELS
chr1	175324131	175324150	chr1:175324131-175324150	0	GGGCTTCTCTGGGTAAGTTC	1	2	0	AA2	-	.
chr1	175338180	175338199	chr1:175338180-175338199	0	AGGAATGCCCAAACAAGCTC	4	1	0	A1	-	.
chr1	175338443	175338467	chr1:175338443-175338467	0	AGGCAAGCCAAGAAGCAGAAAGCCC	1	3	5	ACC2	1.0	DNase-H3K4me3,CTCF-bound
chr1	175338586	175338610	chr1:175338586-175338610	0	GAGCATGCTGCGATTGATCTAGTTC	1	2	5	CD	1.0	DNase-H3K4me3,CTCF-bound
chr1	175340673	175340694	chr1:175340673-175340694	0	AGACAAGTCTGAAGACCAGCTA	1	2	2	BC1	-	.
chr1	175340916	175340940	chr1:175340916-175340940	0	AGGTATGTCTTGAGTGGGCTGGTTC	2	2	5	AB3	1.0	.
chr1	175341835	175341862	chr1:175341835-175341862	0	AGATTTGCTTTTTCCCAGAAGCTTGTTT	1	1	8	A1	-	dELS,CTCF-bound
chr1	175343813	175343833	chr1:175343813-175343833	0	AAAATAGGCCAGAGCAAGTTC	1	2	1	AD1	-	.
chr1	175345192	175345212	chr1:175345192-175345212	0	AAGAAAGTTTTGAAAAAGTCT	1	2	1	AA2	-	.
chr1	175348417	175348439	chr1:175348417-175348439	0	AAACTTGTTAAACTAAGATGCCT	1	3	3	ACC2	-	.
chr1	175349858	175349883	chr1:175349858-175349883	0	AGACTTCTCCTTTTAGGGGTTTGTTT	1	2	6	AA2	2.0	.
chr1	175350337	175350363	chr1:175350337-175350363	0	GGACAAGCTTTAGTGAGAACCTTGTTT	1	1	7	D2	-	.
chr1	175353031	175353050	chr1:175353031-175353050	0	GGACATGCTCAGGTTTGCCT	3	1	0	A2	-	dELS
chr1	175354297	175354318	chr1:175354297-175354318	0	AAACTGCTCCCAGAGCAAGTCT	1	2	2	AB1	1.0	.
chr1	175355235	175355255	chr1:175355235-175355255	0	AAGCAAGCCTTGAGGAGGTTT	1	2	1	AB1	2.0	.
chr1	175355644	175355665	chr1:175355644-175355665	0	GAGAAAGTGCCAGGGCATGCCT	2	2	2	AD1	1.0	dELS
chr1	175357248	175357270	chr1:175357248-175357270	0	ACACAAATTTGGTAAGCATGTCT	2	2	3	AD1	-	.
chr1	175357725	175357755	chr1:175357725-175357755	0	GGACATGGCCCATGGTGTTCTGTGCATGTCT	1	2	11	DD2	1.0	.
chr1	175358179	175358210	chr1:175358179-175358210	0	GTGCATGCTCACAGAGGGGTTAGGACATACCC	1	2	12	AD3	1.0	.
chr1	175358392	175358416	chr1:175358392-175358416	0	AAAGTAGTTTCGATAAAACTTATTC	1	2	5	AA2	2.0	.
chr1	175358975	175358995	chr1:175358975-175358995	0	TAGCATTTTGGGGGCAAGTCT	1	3	1	ACC2	-	.
chr1	175363247	175363277	chr1:175363247-175363277	0	GGGCCAGTTTCCTCTGACTCATAACTTGTCT	1	2	11	BC2	1.0	.
chr1	175363489	175363521	chr1:175363489-175363521	0	GGGCCTGCTCTCTGGGTGAATGTAATCAAGCCT	1	2	13	BD2	1.0	.
chr1	175364272	175364292	chr1:175364272-175364292	0	GCACAAGTCCAGAACAAATCC	1	2	1	AD3	-	.
chr1	175364691	175364715	chr1:175364691-175364715	0	AGGGATTCCTCTTGGAGACTAGCTT	2	2	5	AA1	-	.
chr1	175367484	175367508	chr1:175367484-175367508	0	GAACCAGCCCACGCAGAGCTTCCTT	1	2	5	AB3	1.0	dELS
chr1	175369640	175369669	chr1:175369640-175369669	0	GAGTAAGTCTGTGACCAGCTAGAGATGCCC	1	2	10	AA2	-	.
chr1	175370957	175370978	chr1:175370957-175370978	0	GGACTTGCTTATAGGTTTGTGC	1	2	2	AD1	-	.
chr1	175373622	175373648	chr1:175373622-175373648	0	AGGCCTGTTTCCAGATGGAACTTTCTT	1	2	7	AB3	-	.
chr1	175374683	175374712	chr1:175374683-175374712	0	CAGCTTGTCAACTGGAGATAGAGATAGTCC	1	3	10	ACC2	-	.
chr1	175380316	175380338	chr1:175380316-175380338	0	GAGCAAGTCTTTTAACCCTGCTT	1	2	3	BD1	-	.
chr1	175380606	175380638	chr1:175380606-175380638	0	GGGCTGGCTTCCTGTTGCCTCTGAAGCTTTTCC	1	2	13	AB2	-	dELS
chr1	175383114	175383145	chr1:175383114-175383145	0	GGGCATGTCTGTCTCTGTGCCCAAATTTCCCC	2	2	12	AA1	-	CTCF-only,CTCF-bound
chr1	175384532	175384560	chr1:175384532-175384560	0	GTACTTGCTCCTTTTTAAGGGGGAAGCTT	1	2	9	AD2	3.0	.
chr1	175386870	175386892	chr1:175386870-175386892	0	AAACATGCCTTCTGGGTAAACTT	2	2	3	AA1	1.0	.
chr1	175387244	175387270	chr1:175387244-175387270	0	TGGGATGTCTGCATGGCCAACATGCTC	1	3	7	ACC1	-	.
chr1	175387672	175387691	chr1:175387672-175387691	0	CAGCTAGTTTAAGTAAGTCT	2	2	0	AC2	-	.
chr1	175387711	175387731	chr1:175387711-175387731	0	AGCCTTGGCTAAGACTTGTTT	1	2	1	DD1	-	.
chr1	175391817	175391837	chr1:175391817-175391837	0	GAACATGCCCCCGGCTATTTA	2	3	1	ACC1	1.0	.
chr1	175394011	175394030	chr1:175394011-175394030	0	GGACAATCCCAATCTTGCTC	2	2	0	AD2	1.0	.
chr1	175394829	175394850	chr1:175394829-175394850	0	GAGCTTGCCTGAGGGAATGCCC	1	1	2	A2	-	dELS
chr1	175396261	175396281	chr1:175396261-175396281	0	AGTCTAGCTTATAACAAGCCA	1	3	1	CCD1	1.0	.
chr1	175397010	175397031	chr1:175397010-175397031	0	GAACATGCACTGGAGCCAGCTC	1	2	2	BD2	2.0	.
chr1	175397661	175397685	chr1:175397661-175397685	0	AATCTAGCTTGTGTTAAACTAATTT	1	2	5	AD3	-	.
chr1	175397722	175397744	chr1:175397722-175397744	0	AAACATTCTTGAGGACCTTGCTT	1	2	3	AD2	1.0	.
chr1	175400410	175400432	chr1:175400410-175400432	0	AAGCTTCTTTCTAAGGCCTGTTT	1	2	3	AB2	-	.
chr1	175401274	175401299	chr1:175401274-175401299	0	GAGTAAGTCTACTAAGAAGCATGTGC	1	2	6	AD3	-	.
chr1	175403067	175403094	chr1:175403067-175403094	0	AAGCTAACTGGAGGCATCCAGCTAGTTT	1	3	8	ACC2	1.0	.
chr1	175403517	175403540	chr1:175403517-175403540	0	GAGCAATTCTTGCCAAACCAGCCT	1	2	4	AB2	-	.
chr1	175404853	175404882	chr1:175404853-175404882	0	GGACTTGCTCTTCTGTTCTGCAGATTGTTT	1	2	10	AC1	1.0	.
chr1	175410049	175410069	chr1:175410049-175410069	0	GGGCATGGTCAGGACAGGCTT	1	2	1	BD2	-	dELS
chr1	175410826	175410850	chr1:175410826-175410850	2	GGACATGTCATGTGAGAACATGTCA	1	2	5	CC	-	dELS
chr1	175412525	175412545	chr1:175412525-175412545	0	TGACATTTTCTAAACTTGTCA	1	3	1	ACC2	-	.
chr1	175414720	175414746	chr1:175414720-175414746	0	AAGCTTGTGTCCCACCTAAAGTTGTTT	1	2	7	AD2	-	.
chr1	175416609	175416634	chr1:175416609-175416634	0	AAGAAAGTTTCTTTGCAAGAAAGTTT	1	2	6	AA2	-	.
chr1	175418766	175418791	chr1:175418766-175418791	0	AGTCATGTTTGTAGAAGGGCTTGGTT	1	2	6	DD3	-	.
chr1	175424174	175424195	chr1:175424174-175424195	0	CAACAAGTCCTTGGTCTTGCTA	1	3	2	CCD2	-	.
chr1	175424235	175424257	chr1:175424235-175424257	0	GGGCAGGCCCAGAAGACAGGTCT	1	2	3	BB2	-	.
chr1	175425236	175425257	chr1:175425236-175425257	0	AATCTAGTCTGGAATCTAGTCT	1	2	2	DD2	-	.
chr1	175427545	175427567	chr1:175427545-175427567	0	AGGGTAGCTTTAGAGGCTAGTTC	1	1	3	A1	1.0	dELS
chr1	175428219	175428243	chr1:175428219-175428243	0	AAGATAATTTGGTTAGGGCTTGTCC	1	2	5	AA1	1.0	.
chr1	175428452	175428480	chr1:175428452-175428480	0	ACATAAGCCTTCAAAATTAAAACTTGCTT	1	2	9	AD4	1.0	.
chr1	175430790	175430822	chr1:175430790-175430822	0	AAACTTGTTTTGATCTACCATATAGACAAGAGG	1	3	13	CDD3	2.0	.
chr1	175431319	175431351	chr1:175431319-175431351	0	AGACATGTTCTCATGTATTTATCTAACAAGCAT	1	2	13	CD	-	.
chr1	175431552	175431578	chr1:175431552-175431578	0	TAGGAAGCTCCAGAGTAAAACTAGCTT	1	2	7	AC3	-	.
chr1	175432647	175432674	chr1:175432647-175432674	0	AGGCTTGCTCCTCTTGCTGAGTATTTTT	2	2	8	AA1	-	.
chr1	175439665	175439696	chr1:175439665-175439696	0	AAACAAATTTACAAGAAAAAACAAACAACCCC	1	2	12	AA2	-	.
chr1	175441719	175441744	chr1:175441719-175441744	0	AAACTGGCCTGAGTAGGACCATGTCC	1	2	6	BD2	-	.
chr1	175449390	175449411	chr1:175449390-175449411	0	GGGCTAGTCCCACAGGATGTCT	1	2	2	AC1	1.0	.
chr1	175454802	175454834	chr1:175454802-175454834	0	AAACAAGTATCTTACACTCTCTGAGGCTTGGTT	1	2	13	DD2	1.0	.
chr1	175456800	175456830	chr1:175456800-175456830	0	TGACAAGCTCTATTATATCTTAAAAAAGTTG	1	3	11	ACC2	1.0	.
chr1	175459480	175459506	chr1:175459480-175459506	0	GAGCTGGTCTTGACTCTAAACAAACCT	1	2	7	AB2	-	.
chr1	175460301	175460327	chr1:175460301-175460327	0	TAGCTTCTTTAACATCAAAGCAAGTCC	1	2	7	AC1	-	.
chr1	175460684	175460705	chr1:175460684-175460705	0	TGAAAAGTTTAGTAACTTGTCC	1	3	2	ACC1	1.0	.
chr1	175462421	175462448	chr1:175462421-175462448	0	AAATGTGCTCTTTGGTTCAAACAAGCTG	1	3	8	ABC1	-	CTCF-only,CTCF-bound
chr1	175465721	175465748	chr1:175465721-175465748	0	AGTCTTGCTCATGGTTCCAGGCTAACCT	1	2	8	AD3	-	.
chr1	175465773	175465796	chr1:175465773-175465796	0	AGGCAAGCCCAGTGTGGCAATCTG	1	3	4	ACC1	-	.
chr1	175466732	175466758	chr1:175466732-175466758	0	GAGCTTGTTCAACCTGCCAGATTGCCT	1	2	7	AC1	-	.
chr1	175466795	175466824	chr1:175466795-175466824	0	TGGCATGTTCTACACCCAGTAGACAAACTA	1	3	10	ACC1	-	.
chr1	175467367	175467398	chr1:175467367-175467398	0	AACCAAGTTCAAACAACAGGTTGACCTAGTTT	1	2	12	DD2	-	.
chr1	175473146	175473178	chr1:175473146-175473178	0	AGGATTGTCTAACTGATGTCTGAAGACAAGCTG	1	2	13	AC2	1.0	.
chr1	175473426	175473446	chr1:175473426-175473446	0	GATGTTGTTTAGGACATGCTT	1	2	1	AD4	-	dELS
chr1	175477953	175477979	chr1:175477953-175477979	0	TGGCTTCTTTTGCCACCCAACATGCTT	1	3	7	ACC2	-	.
chr1	175479843	175479865	chr1:175479843-175479865	0	AGCCAAGCTAATGAGGCATGCTA	1	3	3	CCD1	-	dELS
chr1	175480039	175480062	chr1:175480039-175480062	0	AGGAATGACCACAGGGACTTGTCT	2	2	4	AD1	-	dELS
chr1	175481821	175481844	chr1:175481821-175481844	0	GAACTTTTCTCTAAGAACAAGCAC	1	2	4	AD2	1.0	CTCF-only,CTCF-bound
chr1	175483418	175483443	chr1:175483418-175483443	0	AAACATGTCCCAGCAAGGGCTCCTTA	1	3	6	ABC2	-	.
chr1	175486021	175486049	chr1:175486021-175486049	0	GGACTGGTTTCACCAGAGAAGACAATTTT	1	2	9	AB2	-	.
chr1	175486968	175486996	chr1:175486968-175486996	0	TTGTTTGTTTTTTTCTTGTAAACTTGTTT	1	3	9	ACD1	-	.
chr1	175490093	175490117	chr1:175490093-175490117	0	TGACAAGCCTGACAAAAACAAGCAA	1	3	5	CCD1	-	.
chr1	175492197	175492216	chr1:175492197-175492216	0	GAGAAAGCCCAAGTTTGTTT	1	2	0	AA2	-	.
chr1	175493328	175493351	chr1:175493328-175493351	0	GAGGAAGTTTTAGAAGAAATGCTC	1	2	4	AA2	-	.
chr1	175493563	175493588	chr1:175493563-175493588	0	CGGCTAGCTTTCCACAGGACAGCCTC	1	3	6	ABC2	-	.
chr1	175494501	175494529	chr1:175494501-175494529	0	CTGCCTGTCTACCTGGGGAGGACATGCTT	1	3	9	BCD1	-	.
chr1	175494877	175494903	chr1:175494877-175494903	0	AAACAATTCTTCATCAGGAACTTCTTT	1	2	7	AA2	-	.
chr1	175497647	175497669	chr1:175497647-175497669	0	AAGCATGCTTCTGGGACTCCCTG	1	3	3	ABC2	-	.
chr1	175499891	175499915	chr1:175499891-175499915	0	GAACTTGTTTGACAAGCACAAGTCA	1	2	5	CD	2.0	.
chr1	175500710	175500730	chr1:175500710-175500730	0	CAGCATGCCCTAAAAAAGCCA	1	3	1	ACC2	-	.
chr1	175502404	175502428	chr1:175502404-175502428	0	AAACTTTCCCATGCAAGACTTCCCT	1	2	5	AA2	1.0	.
chr1	175502860	175502879	chr1:175502860-175502879	0	AGACATGATCAAATATGCCC	3	2	0	AD2	-	.
chr1	175504096	175504121	chr1:175504096-175504121	0	AGGCTGGTCCTAGAAGGAACTGGTCT	1	2	6	BB2	-	.
chr1	175504703	175504727	chr1:175504703-175504727	0	AGGAAAGCTCCAGGAAAGCTAGGTC	1	2	5	AD3	-	.
chr1	175505291	175505311	chr1:175505291-175505311	0	GGGCTTATCTCGGGCTTCCCC	1	2	1	AA2	-	.
chr1	175506893	175506925	chr1:175506893-175506925	0	AGGCTTGCCCTGGAAGAGATAAAAGACTGGTGT	1	2	13	BD4	-	.
chr1	175510705	175510730	chr1:175510705-175510730	0	TTATTTGCTTATTTCAAAGCAAGTTT	1	3	6	ACD1	2.0	.
chr1	175515614	175515638	chr1:175515614-175515638	0	AGACAAGCCTGGTCCTGAATTGTTG	1	3	5	ACC2	1.0	dELS,CTCF-bound
chr1	175517850	175517876	chr1:175517850-175517876	0	TAGCTAGTCTACCCACTGTGCATGTTT	1	2	7	CD	1.0	.
chr1	175520539	175520569	chr1:175520539-175520569	0	GAGCCTTCTCAGGTGGCACTTGAACATGTCC	2	2	11	AB1	-	.
chr1	175520915	175520942	chr1:175520915-175520942	0	CAGCATTCCATTGTGGATAAACAAGTCT	1	3	8	ACC2	-	.
chr1	175522033	175522052	chr1:175522033-175522052	0	AGACTTGCTTAACTATGCCT	3	2	0	AD1	2.0	.
chr1	175522690	175522720	chr1:175522690-175522720	0	AGGCTAACCTCAGGGTTGTAAAAAGATGCCC	1	2	11	AA2	1.0	.
chr1	175523296	175523317	chr1:175523296-175523317	0	AAATAAATTTATAAGCTTGTTT	1	2	2	AA1	-	.
chr1	175524679	175524709	chr1:175524679-175524709	0	GAGCAAGCTCTTTATAGCTCCAGGCTTAGCG	1	3	11	ACD2	2.0	CTCF-only,CTCF-bound
chr1	175526538	175526565	chr1:175526538-175526565	0	AAACCTGTCTGCAGTACAGAACAGGCTT	1	2	8	BB2	1.0	.
chr1	175526885	175526904	chr1:175526885-175526904	0	GGACTAATCTGGACAAGCTA	2	2	0	AC2	2.0	.
chr1	175527390	175527418	chr1:175527390-175527418	0	AGACTTGCCTTAAATCTGTAGAGTAGCAT	1	2	9	AD1	2.0	.
chr1	175528144	175528167	chr1:175528144-175528167	0	AGACTAGCCCCCAGGGTGTTGTTC	1	2	4	AD1	2.0	.
chr1	175529156	175529179	chr1:175529156-175529179	0	AATTATGCCTTCAAGGGCTTGCTT	1	2	4	AD4	-	.
chr1	175529317	175529341	chr1:175529317-175529341	0	AGGCTTGCTCATCTAAGACATCTGT	1	2	5	AD4	1.0	.
chr1	175529803	175529832	chr1:175529803-175529832	0	GTGCTAACCTCACTCTCAGAAAGCTTGTCC	1	2	10	AD1	-	.
chr1	175530607	175530639	chr1:175530607-175530639	0	CAACTTGCTTTGACTTAACATACAAACATCATC	1	3	13	ACD2	-	.
chr1	175531029	175531048	chr1:175531029-175531048	6	GAACTTGTCAGGGCATGCAC	4	2	0	CD	-	.
chr1	175531459	175531481	chr1:175531459-175531481	0	CAGCAAGTTCTAGAGGCAAAACC	1	3	3	ACD2	-	.
chr1	175532854	175532883	chr1:175532854-175532883	0	TGGCTAGCTTCCCCGAGAGTGAACAATCTG	1	3	10	ACC1	-	.
chr1	175534227	175534246	chr1:175534227-175534246	0	AAGCAAGCTGGGGCCTGCCT	3	2	0	BC2	1.0	.
chr1	175534286	175534315	chr1:175534286-175534315	0	GAAGTTGCTTGACAATGACTAGACAAGCCA	1	2	10	AC2	-	.
chr1	175537548	175537576	chr1:175537548-175537576	0	AGGAATCTCTGTCATCTCAGAACAAGTTC	2	2	9	AA1	1.0	.
chr1	175539105	175539137	chr1:175539105-175539137	0	AATATAGCCTTGAAAAACACCAGAGGCATGCTC	1	2	13	AD4	-	.
chr1	175539345	175539370	chr1:175539345-175539370	0	AGTCATGTACACCTGGAGACATGTCC	1	2	6	DD1	2.0	.
chr1	175539851	175539882	chr1:175539851-175539882	0	TAAGTAGCTCACACTATAGCATAAACTAGTCT	1	2	12	AC3	2.0	.
chr1	175540153	175540177	chr1:175540153-175540177	0	TGGCAATTCCCTCATCAACAAGTCC	1	3	5	ACC2	-	.
chr1	175541009	175541037	chr1:175541009-175541037	0	ATACATATTCCCTATCCCCAGGCTTGCTC	2	2	9	AD1	2.0	.
chr1	175542086	175542114	chr1:175542086-175542114	0	TGGCATGCCACTGGGTTTGGGGCAAATCT	1	3	9	ACC1	1.0	.
chr1	175542646	175542674	chr1:175542646-175542674	0	AAGCAATTTTTTCATAATTAAAAATGCTT	1	2	9	AA2	2.0	.
chr1	175543780	175543800	chr1:175543780-175543800	0	GGGCAAGTTTGGGGTAAGTTT	1	1	1	A2	2.0	.
chr1	175551980	175552001	chr1:175551980-175552001	0	AAACATACTCAAGAAATAGCCT	1	2	2	AA2	-	.
chr1	175565714	175565735	chr1:175565714-175565735	0	AGACTTACTTAAAAGGATGCTC	1	2	2	AA2	-	.
chr1	175568385	175568407	chr1:175568385-175568407	0	AAACAAGCTTTGTGGGCATTCCT	2	1	3	A1	2.0	.
chr1	175571440	175571466	chr1:175571440-175571466	0	GAGGAAGCCTCAGCTTAGAGCAATTCC	1	2	7	AA2	1.0	.
chr1	175572949	175572974	chr1:175572949-175572974	0	AGACATGCCTCAAGAGAAGGAGGCTT	2	2	6	AB1	-	.
chr1	175575319	175575349	chr1:175575319-175575349	0	GAGCATTTTTTACTATAGCATAACCTAGCCT	1	2	11	AD2	-	.
chr1	175579364	175579388	chr1:175579364-175579388	0	AGACAAGCTTGCTGTGGGCTGGTGA	1	3	5	BCD2	-	.
chr1	175581055	175581078	chr1:175581055-175581078	0	CTGAAAGCTCAGTGGAACAAGCTT	1	3	4	ACD1	1.0	CTCF-only,CTCF-bound
chr1	175582506	175582527	chr1:175582506-175582527	0	GAAGATGACTACAAACAAGTTT	2	2	2	AD1	1.0	.
chr1	175583793	175583816	chr1:175583793-175583816	0	GGACATCTCCAGTTGAGATAGTTC	1	2	4	AA2	2.0	.
chr1	175587220	175587244	chr1:175587220-175587244	0	GGACATGTCTAGCATAGGGTAGGTC	2	2	5	AD1	1.0	.
chr1	175590914	175590942	chr1:175590914-175590942	0	ACGCTAGTTATAGCAGACAGGGCAAGTCA	1	3	9	CCD1	2.0	.
chr1	175591814	175591834	chr1:175591814-175591834	0	TGACTTGCTTTGGACAAGCAA	1	3	1	CCD1	-	.
chr1	175592079	175592099	chr1:175592079-175592099	0	TGACTAGTTCAGGGCAAGTTA	2	2	1	CC	-	.
chr1	175595740	175595767	chr1:175595740-175595767	0	TAGCTAGTTAAAAATCGTTAGCTAGTTA	1	4	8	CCCC	-	.
chr1	175598067	175598088	chr1:175598067-175598088	0	GGGCATGTTCCTGAGGATGCCG	1	2	2	AC1	3.0	dELS
chr1	175603321	175603347	chr1:175603321-175603347	0	GAGTTTGCTTCAAGCCCAGGCATTCCT	1	2	7	AA2	1.0	.
chr1	175606853	175606872	chr1:175606853-175606872	0	GGTCAAGTCTGAAGAAGCTT	2	2	0	AD2	-	.
chr1	175607570	175607594	chr1:175607570-175607594	0	ATGCTTGCTCTTCAAGGACATACTC	1	2	5	AD3	-	.
chr1	175608639	175608661	chr1:175608639-175608661	0	TAGCATGTTCAAGGAGCTTCTGT	1	3	3	ACD2	1.0	.
chr1	175613991	175614012	chr1:175613991-175614012	0	AGGCAAGTTACTTAACTTTTCT	1	3	2	ACC1	1.0	.
chr1	175614106	175614134	chr1:175614106-175614134	0	CAACAAGTTTTAGCTATTACATCTTGCTT	1	3	9	CCD2	2.0	.
chr1	175614432	175614463	chr1:175614432-175614463	0	AGGTATGCCTAGCAGACACTTAAGAGAAGTCC	1	2	12	AA2	-	.
chr1	175615282	175615304	chr1:175615282-175615304	0	AAGTTTGCTCTATGAGCTTTTCC	1	2	3	AA2	-	.
chr1	175616674	175616703	chr1:175616674-175616703	0	TGGCATGTAGATATTTCAGGAAGCAAGTTT	1	3	10	CCD2	-	.
chr1	175619910	175619938	chr1:175619910-175619938	0	CAACTTGTTTTTACCCTAGTGGCATGGCC	1	3	9	CCD1	-	.
chr1	175620484	175620512	chr1:175620484-175620512	0	AAACTAGTCCAAGTTCTGGAGGCTTTCCA	1	2	9	AC3	-	dELS
chr1	175620871	175620893	chr1:175620871-175620893	0	CAACTTGCTTTATAAGCTCGGTT	1	3	3	BCD2	-	.
chr1	175622597	175622625	chr1:175622597-175622625	0	GGGCATCTCTTCCTCTGGGAAGCTTTCCC	1	2	9	AA2	-	.
chr1	175622845	175622871	chr1:175622845-175622871	0	TGGCATGCCTTAACTTAAAGCTTCTTA	1	3	7	ACC1	3.0	.
chr1	175624538	175624557	chr1:175624538-175624557	0	AAGCAAGCCAAGAAATGCTA	3	3	0	ACC2	-	.
chr1	175627340	175627368	chr1:175627340-175627368	0	AAACTTGTTCTCATTTATAAAACTTGTTC	2	0	9	0	1.0	.
chr1	175631922	175631941	chr1:175631922-175631941	0	AATCATGTTTAAGTATGTTT	3	2	0	AD2	1.0	.
chr1	175637157	175637178	chr1:175637157-175637178	0	AGACAGCTCTCTGGGCTTGCCT	1	2	2	AB1	1.0	.
chr1	175637775	175637804	chr1:175637775-175637804	0	AGGCTCCTTTTCATTGTCTAAAGCTTGTCT	1	2	10	AB1	1.0	.
chr1	175638565	175638586	chr1:175638565-175638586	0	AAACTAGTACTGAAGCTAGTTG	1	2	2	CD	-	.
chr1	175640478	175640500	chr1:175640478-175640500	0	AAGCTTGCCTGTCCAATTAGTTC	1	2	3	AC1	-	.
chr1	175647073	175647102	chr1:175647073-175647102	0	AGACAAGCTTCACACCATTCACACAATTTT	1	2	10	AD1	1.0	CTCF-only,CTCF-bound
chr1	175647698	175647724	chr1:175647698-175647724	0	GAGCTTCTTTAGCTCTCAGGCATTCTT	1	2	7	AA2	2.0	.
chr1	175649814	175649838	chr1:175649814-175649838	0	GAACATGTGTTCTAGAAACTTCTCT	1	2	5	AD2	-	.
chr1	175650250	175650276	chr1:175650250-175650276	0	GAGCATGCCTGTAATTCCAGCTACTTG	1	3	7	ACC1	-	.
chr1	175650408	175650427	chr1:175650408-175650427	0	AAACTAGTTAAGAATAGTTT	2	2	0	AC2	-	.
chr1	175659358	175659380	chr1:175659358-175659380	0	GAACATATCCCTGGAGCAAGCTG	1	2	3	AC2	3.0	.
chr1	175659443	175659470	chr1:175659443-175659470	0	GAAGCAGCCCAGGTGACCAGGCATGTTG	1	3	8	ABC1	-	.
chr1	175660339	175660361	chr1:175660339-175660361	0	GGAATAGCTCCAGAGGCAGGCCC	1	2	3	AB3	2.0	.
chr1	175662022	175662046	chr1:175662022-175662046	0	GAGCTTGGCCTCCTGACACTTGCCT	1	2	5	DD2	1.0	.
chr1	175663433	175663461	chr1:175663433-175663461	0	CAGCAAGACGAGAAAGATGAAGCAAGCTT	1	3	9	CCD2	2.0	.
chr1	175664616	175664645	chr1:175664616-175664645	0	AAGCTTCCCTAGAACTGTGTGAACTTTTCC	1	2	10	AA2	-	.
chr1	175664841	175664871	chr1:175664841-175664871	0	AAACATGCTCTAAAATGACAAAGACAAGGAA	1	3	11	CDD3	-	.
chr1	175666196	175666220	chr1:175666196-175666220	0	CGACTTGCCCAAAATGAACTAGGGC	1	3	5	CDD3	-	.
chr1	175666328	175666350	chr1:175666328-175666350	0	GGAGCAGCTTTCTAAACATGCTG	1	3	3	ABC1	-	.
chr1	175666706	175666733	chr1:175666706-175666733	0	GGCCTTGCTTTCGAATCAAAACTTTCTC	1	2	8	AD3	-	.
chr1	175669020	175669042	chr1:175669020-175669042	0	CAGCTTCCCCTAGGAGCTTGCCC	1	2	3	AC1	-	.
chr1	175671197	175671217	chr1:175671197-175671217	0	GGGCCAGCTTTGGACATGTTG	2	2	1	BC2	-	.
chr1	175671351	175671376	chr1:175671351-175671376	0	AGACTTGCTGCCTTTTGGGCAAGCTG	1	2	6	CC	-	.
chr1	175673112	175673133	chr1:175673112-175673133	0	GAGCTTACTAAGAAACTAGTTC	1	2	2	AC1	-	.
chr1	175673141	175673172	chr1:175673141-175673172	0	TGCCTTGTCCCCTCAACCTGAATGGCAAGCTC	1	3	12	CCD1	1.0	.
chr1	175673286	175673306	chr1:175673286-175673306	0	GAGCCAGCACCAAGCATGTTC	2	2	1	BD1	2.0	.
chr1	175674289	175674315	chr1:175674289-175674315	0	GAGATAGCTCCCCTCCTGAGCAATTCT	1	2	7	AA2	2.0	dELS
chr1	175675197	175675220	chr1:175675197-175675220	0	CGGCTTGTCGCCGCTGGCTTGTTA	1	4	4	CCCC	-	dELS
chr1	175679574	175679597	chr1:175679574-175679597	0	CAGCAAGCTACAAAAGACAAGCTA	1	3	4	CCC	-	.
chr1	175681161	175681192	chr1:175681161-175681192	0	TTACAAGTCTATTAATTTTAGTAGGCATGCTT	1	2	12	CD	1.0	.
chr1	175682643	175682666	chr1:175682643-175682666	0	GGACTAGCCTTCTGAAAGGTGCCT	1	2	4	AB1	2.0	.
chr1	175683286	175683311	chr1:175683286-175683311	0	AGGCTTGTCCTAGAAAAATCATATTT	2	2	6	AD1	-	.
chr1	175683948	175683980	chr1:175683948-175683980	0	GAGCCAGTCCCAAGGTGGGAAGGGAGCCAGCCT	1	2	13	BB2	-	.
chr1	175684661	175684681	chr1:175684661-175684681	0	GAACATTTCTGAAGTATGTTC	1	2	1	AA2	-	.
chr1	175686198	175686228	chr1:175686198-175686228	0	AGGCCAGTTTCTTGTAATCCCTGGCTAGTTA	1	3	11	BCC1	1.0	.
chr1	175688358	175688390	chr1:175688358-175688390	0	GAGCTTTCTAAATAACTGTGATGAGGCTTGCTA	1	3	13	ACC2	1.0	.
chr1	175690025	175690054	chr1:175690025-175690054	0	AGTCAAGGCTCAGAGTTGGTAAGCAAGTTC	1	2	10	DD1	-	.
chr1	175690685	175690706	chr1:175690685-175690706	0	TAACAAGTCACTGGACTTGATC	1	3	2	CCD1	-	.
chr1	175691404	175691432	chr1:175691404-175691432	0	TAACTAACTTTAATTCCCACAACAAGCCT	1	3	9	ACC2	1.0	.
chr1	175692299	175692328	chr1:175692299-175692328	0	GGACATGGTCTTGTGCAGCTAGACATGGCC	1	2	10	DD2	-	.
chr1	175696048	175696075	chr1:175696048-175696075	0	GAGCAAGTCTTGCATTTCAGGATTGTGC	1	2	8	AD1	-	.
chr1	175696475	175696499	chr1:175696475-175696499	0	TGACAAGCCTTGAGAAAAAAAGCCA	1	3	5	ACC2	1.0	.
chr1	175701442	175701466	chr1:175701442-175701466	0	AGGAAAGTCTTAGTCCAACAAGTCC	1	2	5	AC2	-	.
chr1	175702316	175702340	chr1:175702316-175702340	0	AAGCTATTCTTAGACTGACATGCCA	1	3	5	ACC2	-	.
chr1	175704740	175704768	chr1:175704740-175704768	0	GAGCTTGATTTCCTTCTGAGAATATGCCT	1	2	9	AD2	-	.
chr1	175705102	175705122	chr1:175705102-175705122	0	AGGCAAGTCTCACCCTTGCCT	1	2	1	DD1	-	.
chr1	175708281	175708304	chr1:175708281-175708304	0	GGACAGGCTCTCCAGGAGAAGCCT	1	2	4	AB2	-	.
chr1	175710905	175710928	chr1:175710905-175710928	0	GGGCTAGCTGACACAGGCGTGCCT	1	2	4	BC2	1.0	.
chr1	175711351	175711377	chr1:175711351-175711377	0	TGCAAAGCCCTAGGCAGGAGCATGCCT	1	3	7	ACD1	1.0	.
chr1	175711858	175711887	chr1:175711858-175711887	0	GGGCATGTTTGGGGGATAGAATATAAGTTC	2	2	10	AD1	1.0	.
chr1	175716075	175716101	chr1:175716075-175716101	0	GAACAATTCTCCATTTAGGAATTGCTT	1	2	7	AA2	1.0	.
chr1	175718810	175718832	chr1:175718810-175718832	0	AGGCAAGCCTAGAATGCAAGTTT	1	1	3	D2	-	.
chr1	175718900	175718926	chr1:175718900-175718926	0	GAACTATCCCTGACAAACAGCTTGTCT	1	2	7	AC2	1.0	.
chr1	175720713	175720742	chr1:175720713-175720742	0	GAGCATGTCTGCCTTTTAGGACAGAAGTTT	2	2	10	AD1	-	dELS
chr1	175721674	175721704	chr1:175721674-175721704	0	AAGTCTGTCTTCAGTGTTGAGGAACAAGCCT	1	2	11	AB4	1.0	.
chr1	175721762	175721794	chr1:175721762-175721794	0	GAGCAAGTTCTTCCCAGAGGGCGACACCTGCTC	1	2	13	BD1	1.0	.
chr1	175725215	175725240	chr1:175725215-175725240	0	AGGCAAGCTCTCACCCAAACATGAAT	1	2	6	DD4	-	.
chr1	175730899	175730928	chr1:175730899-175730928	0	GAAGCTGCTTCCTTTGCAGTGGACATGCTG	1	3	10	ABC1	1.0	.
chr1	175733716	175733747	chr1:175733716-175733747	0	CAGCATGCTTTCCTCCCCTCCAGAACATCTCA	1	3	12	ACC1	-	.
chr1	175733953	175733982	chr1:175733953-175733982	0	GGGCAACTTCATGGAGATAAGAGCTATCTT	1	2	10	AA2	-	dELS,CTCF-bound
chr1	175738797	175738818	chr1:175738797-175738818	0	GAAATAGCTTTTGAACAATCCC	1	2	2	AA2	-	.
chr1	175741957	175741979	chr1:175741957-175741979	0	AGACTTGCTCCTACAAGAAGCCA	1	3	3	ACC2	-	.
chr1	175742312	175742331	chr1:175742312-175742331	0	GGACAAGTCTAATTTTGTTT	2	2	0	AD1	1.0	.
chr1	175748827	175748849	chr1:175748827-175748849	0	AGACTTGCCTAATGGGCACTTCC	1	2	3	AB4	-	.
chr1	175749751	175749771	chr1:175749751-175749771	0	GCACATGTCCCAGGCAGGTCC	2	2	1	BD3	1.0	.
chr1	175753206	175753234	chr1:175753206-175753234	0	TGGCATGTTTTACGGCAAGCGGCAAGGTT	1	3	9	CCD1	-	.
chr1	175753247	175753268	chr1:175753247-175753268	0	GAACAGGATTTAAAACTTGCCT	1	2	2	BD1	-	.
chr1	175754251	175754274	chr1:175754251-175754274	0	AAGCAAGCCTCCTTGCGCTAGTCT	1	1	4	D2	2.0	.
chr1	175754586	175754610	chr1:175754586-175754610	0	AGGGTTGTTGGGTCTGGGCTAGTTT	1	2	5	AC1	2.0	.
chr1	175755040	175755070	chr1:175755040-175755070	0	GAGCAAGTCCCATCTGAGACGGAGTATTTTC	2	2	11	AA1	-	.
chr1	175756512	175756541	chr1:175756512-175756541	0	TGACTTGCCCAAAAGTGGCACAACTAGTTA	1	3	10	CCC	1.0	.
chr1	175762698	175762724	chr1:175762698-175762724	0	AATCATGTCCCCTAGAAAGACAAGTCC	2	1	7	D1	-	.
chr1	175766192	175766215	chr1:175766192-175766215	0	AAGCAATTTAGTGTGAACTTGTTA	1	3	4	ACC2	-	.
chr1	175766334	175766357	chr1:175766334-175766357	0	GGGAATGTTTTGGAGAGCAAGGCC	1	2	4	AD3	-	.
chr1	175773504	175773530	chr1:175773504-175773530	0	GAAGAAGCCACAGGATGGGACAAGTCC	1	2	7	AC1	-	.
chr1	175779199	175779227	chr1:175779199-175779227	0	AAACAAATTTACAAAAAACAAACAACCCC	1	2	9	AA2	1.0	.
chr1	175781098	175781130	chr1:175781098-175781130	0	AAACAATTTTCACCTCTTGATTTAAGGAAGTCT	1	2	13	AA2	1.0	.
chr1	175781393	175781415	chr1:175781393-175781415	0	GAGCTTGTTTCTGGGGCAAGAGC	1	2	3	DD4	1.0	.
chr1	175781615	175781635	chr1:175781615-175781635	0	TGACATGCTTTGAGTTTGCCT	1	2	1	AC2	-	.
chr1	175783027	175783051	chr1:175783027-175783051	0	GTCCAAGTTCTGCAAGGACATGCCG	1	3	5	CDD2	1.0	CTCF-only,CTCF-bound
chr1	175783301	175783327	chr1:175783301-175783327	0	GAGCATGCCAGGCAGGGCAGCAGGCTC	1	3	7	BCC1	-	.
chr1	175783586	175783610	chr1:175783586-175783610	0	CACCAAGCCCTTGGCAGACTTGCTC	1	2	5	CD	-	.
chr1	175783641	175783663	chr1:175783641-175783663	0	GAGTTAGCCTAGTGGACTTATCC	1	2	3	AA2	-	.
chr1	175792508	175792533	chr1:175792508-175792533	0	GGGATAGCTCAACAGGAAGAAAGCTT	1	2	6	AA2	-	.
chr1	175794778	175794797	chr1:175794778-175794797	2	AGGCTAGCCTGGGCTTGTTC	4	0	0	0	-	.
chr1	175797201	175797226	chr1:175797201-175797226	0	ATGCTAGTCCATGCCCAGGAATGTCT	1	2	6	AD2	2.0	.
chr1	175799272	175799304	chr1:175799272-175799304	0	AGACATTTCTCTAAAGAAAACATAAAAATGTCC	1	2	13	AA2	-	.
chr1	175800949	175800969	chr1:175800949-175800969	0	GAGCATCTCTAGAGCCAGCCT	1	2	1	AB2	-	.
chr1	175801006	175801029	chr1:175801006-175801029	0	AACAATGCTTCTCTAAGCAAGCTG	1	3	4	ACD1	1.0	.
chr1	175803221	175803243	chr1:175803221-175803243	0	AGACATGCCCAAGGAGCAAAACA	1	3	3	ACD2	1.0	.
chr1	175806201	175806222	chr1:175806201-175806222	0	AGACTAGTTCCTATAGAAGTTC	1	2	2	AD1	2.0	.
chr1	175806598	175806627	chr1:175806598-175806627	0	AAACTAGCTAATAAAATACAGGACAAGATA	1	3	10	CCD1	-	.
chr1	175808082	175808109	chr1:175808082-175808109	0	TAACTTGTTCACTATCTAGAGCTATTGT	1	3	8	ACD2	-	.
chr1	175809050	175809070	chr1:175809050-175809070	0	GGACTAGTCCCAGACTTCTCC	1	1	1	A1	1.0	.
chr1	175809567	175809590	chr1:175809567-175809590	0	AAGCTGTTTTGCAAAAACAAGTCT	1	2	4	AB1	-	.
chr1	175811063	175811090	chr1:175811063-175811090	0	GAAATAGTTTCTAGGTTAGGGCTTTTCT	1	2	8	AA2	1.0	.
chr1	175811984	175812012	chr1:175811984-175812012	0	AAGCAAGCCCAAATAGCCATGGCAATTCT	1	2	9	AC1	-	.
chr1	175816011	175816039	chr1:175816011-175816039	0	AAACTAGCTCGGCAAATGTTAATAAGTTG	1	3	9	ACC2	1.0	.
chr1	175817365	175817389	chr1:175817365-175817389	0	AGAGATGCCTGCTGGAGACAAGACC	1	2	5	AD3	1.0	.
chr1	175818388	175818407	chr1:175818388-175818407	0	AGACATGCTGGTGCATGCCT	4	2	0	CD	1.0	.
chr1	175823064	175823084	chr1:175823064-175823084	0	GAGCTGGGCTAAGGCAAGTCC	1	2	1	BD1	1.0	.
chr1	175824124	175824155	chr1:175824124-175824155	0	AGGCATTCCCAATGAGAACATCAGGCATGCCA	1	2	12	AC2	1.0	dELS,CTCF-bound
chr1	175829077	175829106	chr1:175829077-175829106	0	GGACTTCCTTATGTTGGCTAAAACTGGCCT	1	2	10	AB2	-	.
chr1	175829393	175829420	chr1:175829393-175829420	0	GGGCATGACCAATAACCATGACTTGTTT	1	2	8	CD	-	.
chr1	175829624	175829649	chr1:175829624-175829649	0	AGACTAGTTTTATAGCAGAGAAGCTA	1	2	6	AC1	-	.
chr1	175830621	175830653	chr1:175830621-175830653	0	AAGCAAGTTTGACAGGCCTAATCAGGTTAGCCC	1	1	13	A2	-	dELS,CTCF-bound
chr1	175833120	175833142	chr1:175833120-175833142	0	GAACTAGTTTTTCAGGTTAACTT	1	2	3	AA1	-	dELS
chr1	175833250	175833281	chr1:175833250-175833281	0	GGGGTAGTTTCCATTTAGGGCGGAGCAGGCTT	1	2	12	AB3	1.0	dELS
chr1	175835380	175835400	chr1:175835380-175835400	0	ATACATTTTTTGGACATGTTT	2	2	1	AD1	-	.
chr1	175838448	175838468	chr1:175838448-175838468	0	GATCAAGTTTCTGGCAAGCCA	1	3	1	CCD1	-	.
chr1	175841425	175841448	chr1:175841425-175841448	0	AGAATAGCTCATTCCAGCATGCTC	1	2	4	AC2	1.0	.
chr1	175841857	175841876	chr1:175841857-175841876	0	GAGCAAGCTAGAGCTTCTCT	2	2	0	AC2	-	dELS
chr1	175842571	175842596	chr1:175842571-175842596	0	AAACATTTTTAAACAGAGGCTTTTTC	1	2	6	AA2	1.0	dELS
chr1	175843602	175843628	chr1:175843602-175843628	0	TGACTTGCTCCCCCAAAGAGCCTGCTC	1	2	7	BC2	3.0	.
chr1	175847059	175847085	chr1:175847059-175847085	0	AAATTCGCTCTAGGTGAAAACAAGTTT	1	2	7	AB1	1.0	.
chr1	175847967	175847998	chr1:175847967-175847998	0	AAACTTTTCCAAAATTGGGTAAAGACATGTCT	1	1	12	A2	2.0	.
chr1	175849479	175849505	chr1:175849479-175849505	0	GGACATGTCATTTGGCAAAACTGGTTC	1	2	7	BC2	1.0	.
chr1	175852254	175852274	chr1:175852254-175852274	0	GGGCAAGTTACCAACGTGCTC	1	3	1	BCC2	-	.
chr1	175855995	175856015	chr1:175855995-175856015	0	AAGCAAACCCTGGGCATCTTC	1	2	1	AA2	-	.
chr1	175860216	175860235	chr1:175860216-175860235	0	AGGAAAGCTTTAACTTGTCT	2	2	0	AC2	-	.
chr1	175861507	175861529	chr1:175861507-175861529	0	GAGCATTCCTTGAAGCCTTGTTT	1	2	3	AD2	1.0	.
chr1	175864226	175864257	chr1:175864226-175864257	0	AGGCTAGCTTTTGTATGAATTATAAAATGCTG	1	3	12	ACC2	-	.
chr1	175865855	175865876	chr1:175865855-175865876	0	AACCAAGCTCTGAACCAAGCCT	1	2	2	DD2	1.0	.
chr1	175869989	175870010	chr1:175869989-175870010	0	AACCAAGTCCAGAGGCATATTT	1	2	2	AD3	-	.
chr1	175870045	175870074	chr1:175870045-175870074	0	GAGCTATCTCATCAAGGAATGGGCTACTTT	1	2	10	AA2	1.0	.
chr1	175871347	175871367	chr1:175871347-175871367	0	AGAGCAGTCTTAGGCAAGTCA	1	3	1	ABC1	-	.
chr1	175871579	175871603	chr1:175871579-175871603	0	AAGCAAGTCGCTCCCTGGCTTGCTC	1	2	5	CC	-	.
chr1	175871808	175871836	chr1:175871808-175871836	0	GGGCAGGTTCCAGGGATATGAGCATCCCT	1	2	9	AB2	1.0	dELS
chr1	175872645	175872675	chr1:175872645-175872675	0	GAGCTTGTCTATGATGGAGCTGATTATGCCT	2	2	11	AD1	1.0	dELS
chr1	175873662	175873683	chr1:175873662-175873683	0	AGGCTTGTTCCTGAGCAACTGC	1	2	2	AD4	-	.
chr1	175876547	175876567	chr1:175876547-175876567	0	GGAAAGGCCCTGGGCTTGTCT	1	2	1	AB1	1.0	.
chr1	175876900	175876923	chr1:175876900-175876923	0	AGGCTTTCCTGGCAGAAGATGCTT	1	2	4	AA2	1.0	.
chr1	175877927	175877952	chr1:175877927-175877952	0	GGACTACTTTTATGGTAGTCTTGCTT	1	2	6	AD2	-	.
chr1	175879291	175879323	chr1:175879291-175879323	0	AAACTAGCCTTCCTTAAGCCTGGGCCCAAGTCC	1	2	13	DD1	-	.
chr1	175880060	175880082	chr1:175880060-175880082	0	AAGCAAGTCACACAGGCCAGCCT	1	2	3	BC2	-	.
chr1	175880972	175880997	chr1:175880972-175880997	0	GAGCCTGTCCCCACATACACTTGCCT	1	2	6	BD2	-	.
chr1	175881338	175881358	chr1:175881338-175881358	0	GAACCTGTTTGGAATATGTTT	1	2	1	AB2	2.0	.
chr1	175883078	175883097	chr1:175883078-175883097	0	AGACAGGCTCAGAGAAGTCC	1	2	0	AB2	1.0	.
chr1	175886079	175886103	chr1:175886079-175886103	0	AGACCTGCCTACCACAGGCATCTCC	2	2	5	AB3	-	.
chr1	175886557	175886578	chr1:175886557-175886578	0	AGAGTTGCTTTCAGAATTGCCT	1	2	2	AA2	1.0	.
chr1	175886862	175886890	chr1:175886862-175886890	0	TGGCATGTTAGGGTGCCTGCAGCATGCTG	1	4	9	CCCC	-	.
chr1	175887398	175887430	chr1:175887398-175887430	0	GGGCTAGTGTGACAGTGGGGAGAGGACTATTCT	1	2	13	AD2	1.0	.
chr1	175887595	175887617	chr1:175887595-175887617	0	AGACACGTCCAGCGAACAAGCAC	1	2	3	BD2	1.0	.
chr1	175891219	175891244	chr1:175891219-175891244	0	CGGGATGTCACTTCTAGAACAAGTCC	1	3	6	ACC1	-	.
chr1	175891367	175891395	chr1:175891367-175891395	0	AAGCAAGTCCTAAAGCAAGGAGCATACCT	2	1	9	A1	-	.
chr1	175891446	175891470	chr1:175891446-175891470	0	ATGCTAGGCTATAAAAGGCTTGTCC	1	2	5	DD1	-	.
chr1	175897216	175897244	chr1:175897216-175897244	0	AAACAACCTTTTTTCTCTAAAACAGGCCC	1	2	9	AB2	2.0	.
chr1	175897941	175897972	chr1:175897941-175897972	0	AATCATGCTTCTGCTCTTTCAGTAACTAGCTG	1	3	12	CCD1	-	.
chr1	175899577	175899601	chr1:175899577-175899601	0	GGGCTTGCTCTTGTGAAGCTTATAT	1	2	5	AD4	-	.
chr1	175901930	175901962	chr1:175901930-175901962	0	AGGCATTCCTGTTTTCACACCCAAAAGTTGTCT	1	2	13	AA2	-	.
chr1	175902454	175902481	chr1:175902454-175902481	0	GTGCTTGCCCCAGCTCCTGCACTTGCCC	1	2	8	DD2	-	.
chr1	175904012	175904039	chr1:175904012-175904039	0	AAACATTCCTGAGTTGAGAAACTTATTT	1	2	8	AA2	-	.
chr1	175907953	175907976	chr1:175907953-175907976	0	CAACTTGTCCAGTGAAACAAATAC	1	3	4	ACD2	-	.
chr1	175908071	175908103	chr1:175908071-175908103	0	GAAAAAGCTTCTAAACATCTAGAAAACATGCAC	1	2	13	AD3	1.0	.
chr1	175909067	175909089	chr1:175909067-175909089	0	TAACATGTCAAATAAGCCTGTTT	1	3	3	BCC2	-	.
chr1	175910897	175910921	chr1:175910897-175910921	0	ATGCATGCTCACCTGAGGCATTCTT	1	2	5	AD3	2.0	.
chr1	175911246	175911271	chr1:175911246-175911271	0	AAACAAGCTCGCAGTAAGACATATAC	1	2	6	AD4	3.0	DNase-H3K4me3
chr1	175911343	175911372	chr1:175911343-175911372	0	ATACCAGTTTCATAACTTTAAAACATGTCA	1	3	10	BCD1	2.0	DNase-H3K4me3
chr1	175912188	175912212	chr1:175912188-175912212	0	CAAATAGCTCTGAAAAAGCAAGTCT	1	2	5	AC3	1.0	.
chr1	175912425	175912444	chr1:175912425-175912444	0	AGGCATCCCTGGGTTAGCCT	1	2	0	AA2	-	.
chr1	175916527	175916548	chr1:175916527-175916548	0	AAACAAGCTGTGGAGCATTTCT	1	2	2	AC2	-	.
chr1	175918756	175918783	chr1:175918756-175918783	0	AAACATTCCTGAGTTGAGAAACTTATTT	1	2	8	AA2	2.0	dELS
chr1	175919856	175919876	chr1:175919856-175919876	0	AGGCTAGTCTTGAACTTCTGA	1	3	1	ACD2	-	.
chr1	175921016	175921037	chr1:175921016-175921037	0	GAGCATTTTCCTAAACTAGCTT	1	1	2	A2	-	.
chr1	175921511	175921537	chr1:175921511-175921537	0	AAAAATGTTTTGTCCCCAAACATACTT	1	2	7	AA2	-	.
chr1	175923581	175923607	chr1:175923581-175923607	0	AAGCAATTCTCTGCCTCAAGCAATTCT	1	2	7	AA2	-	.
chr1	175923816	175923846	chr1:175923816-175923846	0	GAACATGTCAAACTCTCAGGGGGATTTGTCT	1	2	11	AC2	2.0	.
chr1	175924125	175924154	chr1:175924125-175924154	0	AAACTTGTTCTAAACCTGGTAAATTACCCC	1	2	10	AA1	3.0	.
chr1	175924689	175924718	chr1:175924689-175924718	0	GGGTTTGCTTCTCAGTCAGGAAACCAGTCC	1	2	10	AB2	-	.
chr1	175925410	175925434	chr1:175925410-175925434	0	AAATTGGCTCATCTAAGACTTGTTC	1	2	5	AB1	1.0	.
chr1	175928004	175928031	chr1:175928004-175928031	0	AGAAATCTTTAATAAATAAAGCTAGTTT	2	2	8	AA1	-	.
chr1	175928057	175928088	chr1:175928057-175928088	0	AAACATCTTCAAAATTTAATTCAGACATGTTT	1	1	12	A2	1.0	.
chr1	175929670	175929699	chr1:175929670-175929699	0	AAACTTCCCAAAATTAATTCTAACATGTCC	1	3	10	ACC2	-	.
chr1	175931517	175931538	chr1:175931517-175931538	0	GAACATGTTTCTGCATTAGTTT	2	2	2	AD1	-	.
chr1	175932442	175932463	chr1:175932442-175932463	0	GAACTAGTTTATAGACAACTCT	1	1	2	A1	1.0	.
chr1	175934057	175934086	chr1:175934057-175934086	0	AAGCTTGTCCAACCCATAACGTGCAAGCCA	1	2	10	CD	1.0	dELS,CTCF-bound
chr1	175936818	175936848	chr1:175936818-175936848	0	AGGCATGCGTGGAGCAGAAGAGGGCTATTCT	1	2	11	AD2	1.0	.
chr1	175937308	175937337	chr1:175937308-175937337	0	AAACTTCCACTGCTGCTCCGAAACTTGCCT	1	2	10	AD1	-	.
chr1	175938112	175938135	chr1:175938112-175938135	0	AAACTTTTTTTTTGAGACAATCTC	1	2	4	AA2	1.0	.
chr1	175941366	175941388	chr1:175941366-175941388	0	GAACTGGTCCCCCAAAATAGCTC	1	2	3	AB2	-	dELS
chr1	175943996	175944025	chr1:175943996-175944025	0	GGCCTTGTTTATAACTTTTAAAGCAACTCT	1	2	10	AD3	-	.
chr1	175944470	175944497	chr1:175944470-175944497	0	GAGCTAGCTGTCAGAGACTAACATTCTC	1	3	8	ACC1	-	.
chr1	175948251	175948278	chr1:175948251-175948278	0	AGACATGCCTCCTGTAGGAAACTGGGCA	1	3	8	BCD2	1.0	.
chr1	175950801	175950820	chr1:175950801-175950820	0	AAACATGCACCAACTTGCTT	4	2	0	CD	-	.
chr1	175950901	175950929	chr1:175950901-175950929	0	AAAATAGTTTTATCTTTATTGACTTGCTT	1	2	9	AC2	-	.
chr1	175959368	175959396	chr1:175959368-175959396	0	AAGCTTTCCCTTTGGTGAGGAACAAGTCA	1	2	9	AC2	1.0	.
chr1	175960064	175960091	chr1:175960064-175960091	0	AGGCTTCTCTTATAGAAAAAACAATTTT	1	2	8	AA2	-	.
chr1	175960279	175960302	chr1:175960279-175960302	0	AGACTTTTCATTATGGGCAAGTTA	1	3	4	ACC2	1.0	.
chr1	175960548	175960576	chr1:175960548-175960576	0	AGAAGAGTTTAAGAAAGAGAAGCAAGTCA	1	3	9	ABC1	-	.
chr1	175960664	175960690	chr1:175960664-175960690	0	AAGCAACTCCACCAAATGGTCAAGTTT	1	2	7	AD2	-	.
chr1	175962969	175963000	chr1:175962969-175963000	0	AAACATTTTTTTTAATATGTGAGGGCAAACTT	1	2	12	AA2	-	.
chr1	175964357	175964385	chr1:175964357-175964385	0	AGAAATGTTTTCTCCCCTAAAACAACTTC	1	2	9	AA2	-	.
chr1	175965239	175965262	chr1:175965239-175965262	0	GAACAATTTCAAATAAATTTGCCC	1	2	4	AA2	3.0	.
chr1	175969486	175969508	chr1:175969486-175969508	0	GAAGAAGCTCAACAAACAGGTCT	1	2	3	AB3	1.0	pELS
chr1	175974107	175974127	chr1:175974107-175974127	0	AAACAAGTCTAGAACTATTAA	1	3	1	ACD2	-	.
chr1	175975551	175975579	chr1:175975551-175975579	0	AAGCATGCGCCAATATGCCAGGCTACTTT	1	2	9	AD2	1.0	.
chr1	175976474	175976496	chr1:175976474-175976496	0	CAACATGTTGGGCAGGCTGGTCT	1	3	3	BCC1	-	.
chr1	175976857	175976885	chr1:175976857-175976885	0	GGACTTTTTTTGAAAGTTGTAACAAGTCT	1	2	9	AC2	-	.
chr1	175983299	175983323	chr1:175983299-175983323	0	GGGCAAGTCTTTCCCGAACTGTTCT	1	2	5	AB4	1.0	.
chr1	175983675	175983706	chr1:175983675-175983706	0	GGGAAAATTTGGAACTCCCTAGAGACTTGTTC	1	2	12	AA1	2.0	.
chr1	175987212	175987234	chr1:175987212-175987234	0	GGGCAAATTTGAAAGGCTAGATC	1	2	3	AD2	1.0	.
chr1	175990431	175990459	chr1:175990431-175990459	0	ACACTTGCTTGAGAAGAATGTGCATGCTT	1	2	9	DD2	-	CTCF-only,CTCF-bound
chr1	175991719	175991741	chr1:175991719-175991741	0	GAAAAAGCTTTTTAAACTTTTTT	1	2	3	AA2	2.0	.
chr1	175992714	175992737	chr1:175992714-175992737	0	AGGCTTGCTTAGGTAAACAAAGCA	1	3	4	ACD2	-	.
chr1	175997538	175997570	chr1:175997538-175997570	0	AAACAAATTTACAAGAAAAAAACAAACAACCCC	1	2	13	AA2	-	.
chr1	176000873	176000901	chr1:176000873-176000901	0	TGGCATGTTAAATTAAAATAACCTAGTTC	1	3	9	CCD2	-	.
chr1	176003198	176003223	chr1:176003198-176003223	0	GGGGTTGTTTTCTTGTAAATTTGTTT	1	2	6	AA2	-	.
chr1	176007891	176007914	chr1:176007891-176007914	0	TGCTTTGTTTACCTAAGCAAGCCT	1	3	4	ACD1	1.0	.
chr1	176011024	176011056	chr1:176011024-176011056	0	AATCTTTCTTAATATTCCCCTTTAAACATGCTT	2	2	13	AD1	-	.
chr1	176017919	176017951	chr1:176017919-176017951	0	AAGCTACTCTTTGACAAAAGAGAGAGCAAGCTA	1	2	13	AC2	1.0	pELS
chr1	176025418	176025445	chr1:176025418-176025445	0	AAACAAATATCCAAATATGAACAAGTTT	1	2	8	AD1	-	.
chr1	176026451	176026472	chr1:176026451-176026472	0	GAGAAAGTTAAAGAACTTGCTC	1	2	2	AC1	1.0	.
chr1	176031155	176031184	chr1:176031155-176031184	0	GAACAAATTTCTGTTGTCTTAAGCCAGCCT	1	2	10	AB2	-	.
chr1	176031893	176031915	chr1:176031893-176031915	0	AAAGTAGTTTGCTAAAATTGTTT	1	2	3	AA2	-	.
chr1	176033294	176033320	chr1:176033294-176033320	0	GAACATGCCTGTAACCCCAGCTACTTG	1	3	7	ACC1	-	.
chr1	176033559	176033587	chr1:176033559-176033587	0	AGGCAAGGTTATTTATTGGAAACAATTCT	1	2	9	AD2	-	dELS
chr1	176036125	176036146	chr1:176036125-176036146	0	AAACTTGGTTTCAAATTTGTTT	1	2	2	AD2	-	.
chr1	176040098	176040124	chr1:176040098-176040124	0	GGACTTCTTCAAAATGAAAACAATTTT	1	2	7	AA2	1.0	.
chr1	176045553	176045575	chr1:176045553-176045575	0	AGAACAGCTTGGGAAGCTTGTTT	1	2	3	AB4	-	.
chr1	176047017	176047038	chr1:176047017-176047038	0	ATATAAGCTCCAAAACAAGCTA	1	3	2	ACD1	-	dELS,CTCF-bound
chr1	176050231	176050261	chr1:176050231-176050261	0	AAACTAGCTGTATTCTTTGTCAAAAATGTCA	1	3	11	ACC2	-	DNase-H3K4me3
chr1	176062715	176062740	chr1:176062715-176062740	0	TAACAAACTAAAACCCAGACAAGTTT	1	3	6	ACC2	1.0	.
chr1	176062862	176062885	chr1:176062862-176062885	0	AAACAAGCTGGGCGAAATAAGCTA	1	3	4	ACC2	-	.
chr1	176063705	176063737	chr1:176063705-176063737	0	AGGTTAGCTTTTGTCTTATTTCAGGGCATTTTT	1	2	13	AA2	-	.
chr1	176063782	176063813	chr1:176063782-176063813	0	AAACTTTCTGCTATACATACCAGAACTTGTTA	1	3	12	ACC2	1.0	.
chr1	176065522	176065546	chr1:176065522-176065546	0	AAACTTGCCACCCCAAAATATGTCA	1	3	5	ACC2	1.0	.
chr1	176066639	176066666	chr1:176066639-176066666	0	GAGTATGTTTCCTTTTAAAGACCAGCTC	1	2	8	AB2	-	.
chr1	176068743	176068763	chr1:176068743-176068763	0	GGACTTCTCTAGAAGTAGTCT	1	2	1	AA2	-	.
chr1	176068832	176068858	chr1:176068832-176068858	0	CAAAATGCCTTCCCTTTAAACTTGCTA	1	3	7	ACC1	-	.
chr1	176072615	176072644	chr1:176072615-176072644	0	AAACAAGTCAATAATTATCTAGAGATGTCT	1	2	10	AC2	-	.
chr1	176075590	176075612	chr1:176075590-176075612	0	AGATAAGTTTCTGAGATTTGCTT	1	2	3	AA2	-	.
chr1	176076189	176076209	chr1:176076189-176076209	0	GAACATGTTTTAAGATAGACC	2	2	1	AD1	1.0	.
chr1	176076212	176076234	chr1:176076212-176076234	0	ATGCTTGGCCATAAAGCAAGTCT	1	2	3	DD1	-	.
chr1	176080996	176081017	chr1:176080996-176081017	0	ATAGAAGCTCAGGAACTTGCCT	1	2	2	AD4	2.0	.
chr1	176081856	176081875	chr1:176081856-176081875	0	AAAAAAGTTTGAAATTGCTC	1	2	0	AA2	1.0	.
chr1	176082673	176082699	chr1:176082673-176082699	0	GAGCATGCCTGTAATCCTAGCTACTCG	1	3	7	ACC1	1.0	.
chr1	176083884	176083915	chr1:176083884-176083915	0	AGACATGTTTTACGTACAATACAGCCATACCC	2	2	12	AD1	-	.
chr1	176085140	176085161	chr1:176085140-176085161	0	GAACATGTTTCTAAGTATCTTT	2	2	2	AA1	-	.
chr1	176092246	176092268	chr1:176092246-176092268	0	AGGCATTCTTCTGAAGCATGCAT	1	2	3	AD2	-	.
chr1	176092887	176092906	chr1:176092887-176092906	0	AGACATGTACAAAGATGCCC	3	2	0	AD2	-	.
chr1	176093867	176093889	chr1:176093867-176093889	0	AAACAAGTTAGCTGGGCATGGTG	1	3	3	CCD1	1.0	.
chr1	176094476	176094496	chr1:176094476-176094496	0	AAACAATTTCAAGATAAGCTC	1	2	1	AA2	-	.
chr1	176097548	176097578	chr1:176097548-176097578	0	AAAAAAGCTCTTTTTTTTATAGAGCTTTTTT	1	2	11	AA2	2.0	.
chr1	176097717	176097745	chr1:176097717-176097745	0	AAACTAGCTAGGTGTGGTGGGACATGCCT	2	1	9	C2	-	.
chr1	176099544	176099572	chr1:176099544-176099572	0	TGGCTTCTCCAGAATTTGGAAACTAGTTG	1	3	9	ACC2	-	.
chr1	176099688	176099717	chr1:176099688-176099717	0	GGGTATGCTTCCCTTTAAGGAGTCAAGCTC	1	2	10	AD2	-	.
chr1	176101587	176101617	chr1:176101587-176101617	0	CAACATGCCAGCAAAGGGTAAAAGTTTGTTT	1	3	11	ACC2	1.0	.
chr1	176102626	176102658	chr1:176102626-176102658	0	AAACAAACCTCCTTCTTGCCTGGGGACTAGACT	1	2	13	AD2	-	.
chr1	176103190	176103218	chr1:176103190-176103218	0	CAGCATCTTTTGTTATTCACAGCAAGTTC	1	3	9	ACC2	-	.
chr1	176103753	176103781	chr1:176103753-176103781	0	AAACAAATTTTCAGCTTTAAAAAATGCTT	1	2	9	AA2	-	.
chr1	176107356	176107382	chr1:176107356-176107382	0	AGACTATTCCAGGACTGGAGCAAGGTC	1	2	7	AD2	1.0	.
chr1	176108343	176108371	chr1:176108343-176108371	0	TAACTATTCTATTATGGCTGGGCATGTTT	1	2	9	AC1	2.0	.
chr1	176109326	176109354	chr1:176109326-176109354	0	AAACAAGCTAAATTTCCTTCAAATAGTTT	1	3	9	ACC2	2.0	.
chr1	176110227	176110252	chr1:176110227-176110252	0	AGACAAGTACCTATTAAGCCATGCTT	1	2	6	DD2	-	.
chr1	176113998	176114024	chr1:176113998-176114024	0	AGACAACTTTATGGAGTGATCTTGCTT	1	2	7	AD2	-	dELS,CTCF-bound
chr1	176114108	176114135	chr1:176114108-176114135	0	TGGCTAGCTATAAATGCCAAGCCAGTTT	1	3	8	BCC2	1.0	dELS,CTCF-bound
chr1	176115783	176115814	chr1:176115783-176115814	0	AAAAAAGCCTATTAGGCCTCAAAAATAAGCTT	1	2	12	AA2	-	.
chr1	176117602	176117621	chr1:176117602-176117621	0	AAACATGCTTAGGCTAGGCA	4	2	0	CD	1.0	.
chr1	176117743	176117769	chr1:176117743-176117769	0	AAATTAGCTGGGTGTGATGGCAAGCTC	1	3	7	ACC1	1.0	.
chr1	176120053	176120081	chr1:176120053-176120081	0	GGATTAGCCTCCACTTTGTAGACATATTT	1	2	9	AA2	1.0	.
chr1	176120824	176120855	chr1:176120824-176120855	0	AGACTAGCCTTTTATATTGAAAAAGAATGGTT	2	2	12	AD1	-	.
chr1	176123356	176123383	chr1:176123356-176123383	0	ACAGTTGTCCTTATACCTAAGCAAGTTT	1	2	8	AD4	1.0	.
chr1	176123838	176123864	chr1:176123838-176123864	0	AAACATGTCAGTAACACAGACTTATCA	1	3	7	ACC1	1.0	.
chr1	176125521	176125553	chr1:176125521-176125553	0	AAACGAGTTCACTGTAGGTGTGTGGATTTGTTT	1	2	13	AB2	1.0	.
chr1	176129288	176129308	chr1:176129288-176129308	0	AGGTATGTCTCAAAAATGTCT	1	2	1	AA2	2.0	.
chr1	176129578	176129601	chr1:176129578-176129601	0	AAACAAGACTTATTAGGCAAATTT	1	2	4	AD2	-	.
chr1	176129629	176129661	chr1:176129629-176129661	0	AAGCATACCCAGCTGAAGGAGATAGAGAAGCTT	1	2	13	AA2	1.0	.
chr1	176130574	176130603	chr1:176130574-176130603	0	AAACATACCTCACCTCAATGAAGCATGGCT	1	2	10	AD2	1.0	.
chr1	176134623	176134645	chr1:176134623-176134645	0	TAACAAGTTAGGGGGAGAAGTCC	1	3	3	ACC2	1.0	.
chr1	176135257	176135278	chr1:176135257-176135278	0	TGAAAAGTTAAGAGACAAGCCT	1	3	2	ACC1	2.0	.
chr1	176140653	176140684	chr1:176140653-176140684	0	AGAAAAGTCTGAATATAAGTCCAAGAATGTTT	1	2	12	AA2	-	.
chr1	176146315	176146347	chr1:176146315-176146347	0	AGGCAAGTTCTAAGATGGCCTCCAAAGATCCCC	2	2	13	AA1	-	.
chr1	176146546	176146567	chr1:176146546-176146567	0	GAGCTATCCTATGGAGAAGCCC	1	2	2	AA2	1.0	.
chr1	176148403	176148434	chr1:176148403-176148434	0	AAAAAAGTTTTCAAAGTTATTTTAGCATGCTA	1	3	12	ACC1	-	.
chr1	176149912	176149935	chr1:176149912-176149935	0	AAAAAAGCCCAGTGGAGCAATTCC	1	2	4	AA2	-	.
chr1	176151463	176151487	chr1:176151463-176151487	0	CAGCAAGTTTTTGTTACACTTGTCC	1	2	5	CD	-	.
chr1	176152139	176152165	chr1:176152139-176152165	0	AAACTAGCTGGGCATAGTGGCATGTGC	1	3	7	CCD1	1.0	.
chr1	176153104	176153130	chr1:176153104-176153130	0	AAACATGTCTGCTCACAGGACATCACT	1	2	7	AD4	1.0	.
chr1	176153447	176153466	chr1:176153447-176153466	0	AGACTTTGCTGAACTTGTTT	2	2	0	AD1	1.0	.
chr1	176154964	176154986	chr1:176154964-176154986	0	GAACAAATCCTTGAAACAATTTC	1	2	3	AA2	-	.
chr1	176157627	176157656	chr1:176157627-176157656	0	AAACAAGCTTCAAGAGATTCAAACTGTTTC	1	2	10	AB4	-	.
chr1	176163420	176163439	chr1:176163420-176163439	0	TATGTTGCCCAAGCTAGTCT	2	3	0	ACD1	2.0	.
chr1	176166070	176166094	chr1:176166070-176166094	0	AAACATTTTTTTCAAGAGCAACTCT	1	2	5	AA2	-	.
chr1	176166784	176166813	chr1:176166784-176166813	0	AAACTTTCCCAGGTGTGGTGGTACATGCCT	1	2	10	AD2	-	.
chr1	176168556	176168578	chr1:176168556-176168578	0	AAGGGAGCTTAGAAAGCAAGCTT	1	2	3	AB4	-	.
chr1	176175369	176175394	chr1:176175369-176175394	0	GGACTGGTTTCATAGAGAACAATTCT	1	2	6	AB2	-	.
chr1	176175807	176175832	chr1:176175807-176175832	0	AGACTTGCTTACCACTAAGGTAGGTT	1	2	6	AD1	-	.
chr1	176176910	176176932	chr1:176176910-176176932	0	CAACTTTCCTAGAAGGCAAGTTG	1	3	3	ACC2	-	.
chr1	176178506	176178530	chr1:176178506-176178530	0	CAGCAAGTTCAAACAAAGCAAGTCA	1	2	5	CC	-	dELS
chr1	176185800	176185830	chr1:176185800-176185830	0	TGACTTGCTTAAGTCAATGTTTATCAAGTTT	1	3	11	CCD2	-	.
chr1	176188521	176188545	chr1:176188521-176188545	0	GGGCAACCCTGTGCTGAGCGAGTCT	1	2	5	AB2	1.0	.
chr1	176189890	176189912	chr1:176189890-176189912	0	AGAAAACTTTAGCAAACTTGTTC	1	2	3	AA1	-	.
chr1	176193081	176193107	chr1:176193081-176193107	0	AAACATACTTCTGTCTGAAACAAGTTA	1	2	7	AC2	-	.
chr1	176193661	176193683	chr1:176193661-176193683	0	GGATGAGCCTTAGAAACATGTTA	1	3	3	ABC1	1.0	.
chr1	176200678	176200710	chr1:176200678-176200710	0	TAACATATTTTAAGTATAAAGAAAAACATGTTA	1	3	13	ACC2	-	.
chr1	176200794	176200825	chr1:176200794-176200825	0	GAACAAGTAAGGTGGAGGGCAAAGACAAGTCT	1	2	12	CD	-	.
chr1	176201295	176201321	chr1:176201295-176201321	0	GGGCTAATTCCACCGTCAAAAAAGCCT	1	2	7	AA2	-	.
chr1	176201922	176201953	chr1:176201922-176201953	0	ATGCTGGTTTATTCCAGTAACTGAACATGCTT	2	2	12	BD1	1.0	.
chr1	176202632	176202651	chr1:176202632-176202651	0	AGACTAGCCTGGGCAACATA	2	3	0	ACD2	-	.
chr1	176206047	176206071	chr1:176206047-176206071	0	AAGCATGTCTTTATAAGACATCCAT	1	2	5	AD4	-	pELS
chr1	176210449	176210475	chr1:176210449-176210475	0	AAATTAGCTGGGAGTGGTGGCATGCTC	1	3	7	ACC1	-	.
chr1	176213883	176213902	chr1:176213883-176213902	0	GAACTTGTCTAAAGAACCCT	1	2	0	AA1	-	.
chr1	176213969	176213991	chr1:176213969-176213991	0	AAGTTAGTTTTGGGGGCATATTT	1	2	3	AA2	-	.
chr1	176214001	176214027	chr1:176214001-176214027	0	GAGGATGATCTGAAGTAAAGCAAGCTT	2	2	7	AD1	1.0	.
chr1	176215882	176215913	chr1:176215882-176215913	0	AAAATAGCCCGTAAAAATAAAAAAATTAGTCC	1	2	12	AA2	1.0	.
chr1	176217321	176217346	chr1:176217321-176217346	0	AGACTATTTTACCTGGAGGCCAGTTT	1	2	6	AB2	1.0	.
chr1	176218033	176218054	chr1:176218033-176218054	0	CAAAGTGTCCAAAAACTTGTTC	1	3	2	ABC1	1.0	.
chr1	176226490	176226511	chr1:176226490-176226511	0	AGTCCTGCTCTAAAACTTGCCT	1	2	2	BD4	-	.
chr1	176226705	176226728	chr1:176226705-176226728	0	AAACTAGCCATTATAAATATGTTC	1	2	4	AC2	1.0	.
chr1	176227759	176227790	chr1:176227759-176227790	0	AAACTGGCCTGTTTGGGAAGTTAGGCTATCTC	1	2	12	AB2	1.0	dELS
chr1	176228165	176228193	chr1:176228165-176228193	0	GGACTTGTTTTACATTCCAGGATAAGGTC	1	2	9	AD1	2.0	dELS,CTCF-bound
chr1	176232743	176232775	chr1:176232743-176232775	0	GGGGTTGTTTGTTTTTTTCTTGTAAATTTGTTT	1	2	13	AA2	-	.
chr1	176234630	176234651	chr1:176234630-176234651	0	GGATGTGTCCAGGAACTTGTCC	1	2	2	AB4	-	.
chr1	176236090	176236117	chr1:176236090-176236117	0	AAACAAATTCCAGTTGAGGAACATTCTT	1	2	8	AA2	-	.
chr1	176243876	176243907	chr1:176243876-176243907	0	GGACTTTCCTGTAGTCTCCTCAGAAAAAGTCT	1	2	12	AA2	2.0	PLS
chr1	176244209	176244236	chr1:176244209-176244236	0	AGACTAGGCCTTTTTCTGGAGAATGTTC	1	2	8	AD2	-	.
chr1	176244852	176244877	chr1:176244852-176244877	0	CAGCATTTTCCATACAAGGCTAGTTT	1	2	6	AC1	-	.
chr1	176244894	176244913	chr1:176244894-176244913	0	TAATTTGCTTTAGCTTGTTT	3	3	0	ACC1	-	.
chr1	176247444	176247469	chr1:176247444-176247469	0	AAACTTGGTTAAATCAAAACTAGGTT	1	2	6	DD2	-	.
chr1	176251214	176251237	chr1:176251214-176251237	0	GAGCTACTTTAAATTGGCTAGTTT	1	2	4	AC2	1.0	.
chr1	176251588	176251611	chr1:176251588-176251611	0	GGTCTTGCTCTGTCAAACATGCTG	1	2	4	CD	-	.
chr1	176252406	176252432	chr1:176252406-176252432	0	GGGGCAGTTTTGGCAAAAGACAAGTTG	1	3	7	ABC1	1.0	.
chr1	176252690	176252709	chr1:176252690-176252709	0	AGGGAAGTTCAAACTTTCCC	1	2	0	AA2	-	.
chr1	176256927	176256959	chr1:176256927-176256959	0	GGGGTTGTTTGTTTTTTTCTTGTAAATTTGTTT	1	2	13	AA2	-	.
chr1	176261633	176261656	chr1:176261633-176261656	0	TGCTTTGTTTACCTAAGCAAGCCT	1	3	4	ACD1	-	.
chr1	176262114	176262146	chr1:176262114-176262146	0	AGGCCTGTCTTTTGAAACTTTCTGAACCTGTCT	1	2	13	BB2	1.0	.
chr1	176262570	176262598	chr1:176262570-176262598	0	GGAGTAGTTTTTGTGGAGGAAACTTTTTC	1	2	9	AA2	-	.
chr1	176268287	176268309	chr1:176268287-176268309	0	TAGTTTGTTCTCATGACTTGCTC	1	3	3	ACC1	-	.
chr1	176271364	176271384	chr1:176271364-176271384	0	GAGCTTGTTAAAAGCAAATTG	1	3	1	ACC1	2.0	.
chr1	176276631	176276662	chr1:176276631-176276662	0	TAACTAGCTCTAAATTAAACATAGGCTGTTTT	1	3	12	ABC2	-	.
chr1	176278286	176278313	chr1:176278286-176278313	0	GAGGTAATTCAATCACACGGGCAAGTCT	1	2	8	AA1	1.0	.
chr1	176282112	176282132	chr1:176282112-176282132	0	AGGCTAGCCTTGAACTTCTGG	1	3	1	ACD2	1.0	.
chr1	176285665	176285686	chr1:176285665-176285686	0	AAGATTGTTTTATGGCTAGTTG	1	3	2	ACC1	-	.
chr1	176286193	176286219	chr1:176286193-176286219	0	GGTCTTGCTTCTTTATCCAACTTGCTA	1	3	7	CCD1	-	.
chr1	176286566	176286586	chr1:176286566-176286586	0	AAGAATGCTTAATACATGCCC	1	2	1	AD2	-	.
chr1	176287832	176287857	chr1:176287832-176287857	0	GGGCATCCTTCTGCTAGAGCTTATTT	1	2	6	AA2	1.0	.
chr1	176296014	176296042	chr1:176296014-176296042	0	AAACATCCTCCTTTAGCTTGGAGAAGTTT	1	2	9	AA2	1.0	.
chr1	176297704	176297735	chr1:176297704-176297735	0	TATGTTGTTTTCTCATGATAGCGAGCTAGTTT	1	3	12	ACD1	1.0	.
chr1	176298513	176298532	chr1:176298513-176298532	0	AAGCTATTTATAGCATGTTT	3	3	0	ACC2	-	.
chr1	176301566	176301587	chr1:176301566-176301587	0	ACAGAAGTTTTAAAACTTGTTG	1	3	2	ACD1	-	.
chr1	176306587	176306606	chr1:176306587-176306606	0	TGTGTTGCCCAGGCTTGTCT	2	3	0	ACD1	-	.
chr1	176307841	176307867	chr1:176307841-176307867	0	AAACTAGTTCTATTCCTAGACTTTTTG	1	2	7	AC3	-	.
chr1	176309220	176309252	chr1:176309220-176309252	0	GGGGTTGTTTGTTTTTTTCTTGTAAATTTGTTT	1	2	13	AA2	-	.
chr1	176312553	176312573	chr1:176312553-176312573	0	GAGCTCTTTTAGGGCAAGCCT	1	2	1	AB1	1.0	.
chr1	176313927	176313950	chr1:176313927-176313950	0	TGCTTTGTTTACCTAAGCAAGCCT	1	3	4	ACD1	-	DNase-H3K4me3,CTCF-bound
chr1	176315582	176315607	chr1:176315582-176315607	0	TGGCTAGATCCTTTATGAACATGTCT	1	2	6	CD	2.0	.
chr1	176316204	176316236	chr1:176316204-176316236	0	AGAGATGTTTCCCTACCCATGTGAGGCTCGTCC	2	2	13	AB3	3.0	.
chr1	176317276	176317301	chr1:176317276-176317301	0	AAGCTAGCTAGGCACCTGGAATGCCC	1	3	6	ACC2	2.0	.
chr1	176318181	176318203	chr1:176318181-176318203	0	AAGTAATTTTAGGGAGCTAGTTC	1	2	3	AA1	1.0	.
chr1	176318721	176318740	chr1:176318721-176318740	0	AAACTTGATTAAGAAAGCTC	2	2	0	AD2	-	.
chr1	176320072	176320096	chr1:176320072-176320096	0	AGACTTGTTTCCTGAAAACATTTTG	1	2	5	AC3	1.0	.
chr1	176323544	176323573	chr1:176323544-176323573	0	AAGCAAGTCAAACAGATTTTAAGCAAATCA	1	3	10	ACC1	-	.
chr1	176326314	176326336	chr1:176326314-176326336	0	AGAATAGTTTCAGGGGTATGTTC	1	2	3	AA2	-	.
chr1	176328601	176328627	chr1:176328601-176328627	0	GGGCATGCTTGGCTTAGATGCCTGTCT	2	2	7	BD1	-	.
chr1	176330646	176330667	chr1:176330646-176330667	0	AGACTAGTTTTATAGCAACTTG	1	3	2	ACC1	1.0	.
chr1	176332292	176332311	chr1:176332292-176332311	0	TGGCTTATCTTGACAAGCTT	2	3	0	ACC2	-	.
chr1	176335712	176335731	chr1:176335712-176335731	0	TAGCTTGTCTAAACTTTTTT	2	2	0	AC2	1.0	.
chr1	176337034	176337065	chr1:176337034-176337065	0	GTACAAGTTTCCATGGTAAACAGGGCAAGACT	1	2	12	DD3	1.0	.
chr1	176340275	176340297	chr1:176340275-176340297	0	AAGCAAGACCAAGTAACTTGCTT	1	2	3	CD	1.0	.
chr1	176341667	176341699	chr1:176341667-176341699	0	AAAGAATCTTACAAAGTTAAGAAAAACTTGCCT	1	2	13	AA1	-	.
chr1	176345747	176345767	chr1:176345747-176345767	0	CAACAAGTCTCTAGAAAGTTC	1	3	1	ACC2	-	.
chr1	176347400	176347426	chr1:176347400-176347426	0	AGGCAGGTCTCTCTTTGAAAGAAGTCT	1	2	7	AB2	-	.
chr1	176357056	176357084	chr1:176357056-176357084	0	AAATTTCTCTGAGCTAAAGGAGCATGTTC	2	2	9	AA1	1.0	.
chr1	176359644	176359672	chr1:176359644-176359672	0	AAGCTTATCCACCACGATCAAACTGGCTT	1	2	9	AB2	-	.
chr1	176361135	176361167	chr1:176361135-176361167	0	AAACAAATTTACAAGAAAAAAACAAACAACCCC	1	2	13	AA2	-	.
chr1	176362966	176362997	chr1:176362966-176362997	0	AGGCTTCTCCTGGATTCCAATTAAGCTTTCCT	1	2	12	AA2	-	.
chr1	176363372	176363391	chr1:176363372-176363391	0	AAACATTCATAAGCTTGTCC	3	2	0	AD1	1.0	.
chr1	176365681	176365701	chr1:176365681-176365701	0	GAGCTTTTCTTGGACATTCTC	1	2	1	AA2	-	.
chr1	176366647	176366679	chr1:176366647-176366679	0	GAGATTGCTTTATATTAGTTCAGAAGCTTATTT	1	2	13	AA2	-	.
chr1	176369369	176369390	chr1:176369369-176369390	0	GAAGATGTACCTAGACTAGTTC	2	2	2	AD1	2.0	.
chr1	176369863	176369894	chr1:176369863-176369894	0	CAACATCTCTTTTGTAGCCTTCCAACATGCCT	1	3	12	ACC2	1.0	.
chr1	176370368	176370399	chr1:176370368-176370399	0	CAGCATCTTCAGAGTCTGGTAAGGGCTTGCTC	1	2	12	AC1	2.0	.
chr1	176373020	176373052	chr1:176373020-176373052	0	CAGCTAGTTTATCCTTGGTGTATAGAAATGCTA	1	3	13	ACC2	-	.
chr1	176375348	176375373	chr1:176375348-176375373	0	AGGCAAGATTTGTTAGGGAGATGCTT	1	2	6	AD2	-	.
chr1	176377611	176377643	chr1:176377611-176377643	0	AAGGATGCCTGAAGGGCAGAAATGAGCATGTGT	1	2	13	AD3	-	.
chr1	176382093	176382115	chr1:176382093-176382115	0	CATATTGTCTAAAAAGCTTGCTC	1	3	3	ACD1	1.0	.
chr1	176382411	176382430	chr1:176382411-176382430	0	GTGCATCCTTGGGCAAGTTT	3	2	0	AD1	1.0	dELS
chr1	176382537	176382569	chr1:176382537-176382569	0	AAAGATGCTTACTTCAGTGCTTAAGACTTGGCC	1	2	13	AD3	-	.
chr1	176383102	176383132	chr1:176383102-176383132	0	AAACTTTTTTTTACCTGAAACCAGCAAGCCA	1	3	11	ACC2	2.0	dELS
chr1	176383319	176383339	chr1:176383319-176383339	0	AGGCTTTCTTTAAACATGCTC	1	1	1	A2	-	.
chr1	176384520	176384542	chr1:176384520-176384542	0	TTGCATGTTGACCAGGCTAGTCT	1	3	3	CCD1	-	.
chr1	176385628	176385656	chr1:176385628-176385656	0	GAGGTAGTCTCTTGTTGTCAAATATGCTT	1	2	9	AA2	-	.
chr1	176385885	176385917	chr1:176385885-176385917	0	AGTCCAGTTCTCTAAGTATCACTGAGCATGCTT	2	2	13	BD4	-	.
chr1	176387695	176387721	chr1:176387695-176387721	0	AGGTTTGTTCCATAGGTAAACTTGTGT	1	2	7	AD3	1.0	.
chr1	176390994	176391025	chr1:176390994-176391025	0	GAACATGCTCCTTTAGCTCAGTGGAGTTTCTT	2	2	12	AA1	-	.
chr1	176393239	176393264	chr1:176393239-176393264	0	GGACTGGTTTCATGGAAGACAATTTT	1	2	6	AB2	-	.
chr1	176393401	176393430	chr1:176393401-176393430	0	GACCTTGTTTTCCTGCAACTAGACAATCCC	1	2	10	AD3	1.0	.
chr1	176396058	176396083	chr1:176396058-176396083	0	CAGCTAGCCGGGCGGGGGGCTTACCC	1	3	6	ACC1	-	.
chr1	176398730	176398753	chr1:176398730-176398753	0	AGACTTTTTCCTATAGAGTTGTTT	1	2	4	AA2	1.0	.
chr1	176401026	176401047	chr1:176401026-176401047	0	AAGGTAATTCAGAGGCATGTTT	2	2	2	AA1	1.0	.
chr1	176404342	176404361	chr1:176404342-176404361	0	AGACTTGGCTGAAGTTGCTT	2	2	0	AD2	-	.
chr1	176405427	176405453	chr1:176405427-176405453	0	AAGCTAGCACAGCACTGGGTCTTGCCC	1	2	7	DD2	1.0	.
chr1	176405893	176405912	chr1:176405893-176405912	0	AGGCAAGTCCAGAAATGCCA	3	2	0	AC1	-	.
chr1	176407467	176407488	chr1:176407467-176407488	0	GAAAATATTTGAAAACTAGCTC	2	2	2	AA1	-	.
chr1	176410100	176410119	chr1:176410100-176410119	0	AGACTTGCCTAGGCATGGCT	4	1	0	D1	1.0	.
chr1	176410261	176410288	chr1:176410261-176410288	0	AAACTTGTTGGTTTAAAATAACAAATTT	1	3	8	ACC1	-	.
chr1	176412143	176412171	chr1:176412143-176412171	0	AGCTTTGTTCTTTTTGCTTAGGCTTGTCT	1	2	9	AD4	-	.
chr1	176413280	176413301	chr1:176413280-176413301	0	TAGCTAGCTTTTTAACATGCTG	2	3	2	CCC	4.0	.
chr1	176413469	176413499	chr1:176413469-176413499	0	GGAGTAGTTTCAGAAGAAATGGTACTAGCTC	1	2	11	AD2	-	.
chr1	176420020	176420048	chr1:176420020-176420048	0	GGGGTTGTTTTTCTCTGGTAAATTTGCTT	1	2	9	AA2	-	.
chr1	176421869	176421889	chr1:176421869-176421889	0	GAGCTTGTTATTGGCCTGTTC	1	3	1	BCC2	1.0	.
chr1	176422834	176422857	chr1:176422834-176422857	0	GAACTTGCTTTATAAATCTTGTTG	1	2	4	CD	-	.
chr1	176423239	176423264	chr1:176423239-176423264	0	TAGCTTGTTATTATGCTGGCTTGTTT	1	3	6	CCC	1.0	.
chr1	176423918	176423945	chr1:176423918-176423945	0	TGACTATCTTATTTCAGAGAGCTAGTCT	1	2	8	AC1	-	.
chr1	176425978	176426001	chr1:176425978-176426001	0	GGCCTAGCTCTGGAGAACCTGCCT	1	2	4	BD2	-	.
chr1	176430490	176430522	chr1:176430490-176430522	0	ACGAAAGCTTTGGGAATTTAGAAAAGCATGTCA	1	3	13	ACD1	2.0	.
chr1	176433793	176433824	chr1:176433793-176433824	0	GGGCATCCTTTTACCCAACTTGGGACAACTCT	1	2	12	AA2	-	.
chr1	176435863	176435884	chr1:176435863-176435884	0	AAAATTGTGTGAAGACATGTTT	2	2	2	AD1	-	.
chr1	176436504	176436523	chr1:176436504-176436523	0	AGACTAGCCTGGGCAACATA	2	3	0	ACD2	-	dELS
chr1	176438016	176438040	chr1:176438016-176438040	0	GAAAAAATTTAGGCAGAGCTAGTCC	1	2	5	AA1	-	.
chr1	176439271	176439295	chr1:176439271-176439295	0	AAGTAAGTTTTCTTGGGACAAGATC	1	2	5	AD3	-	.
chr1	176440304	176440324	chr1:176440304-176440324	0	TGACTTGTCTTAGGCAAAATT	1	3	1	ACD2	-	.
chr1	176442955	176442976	chr1:176442955-176442976	0	ACATTAGTTTCAGAACTTGTCT	1	2	2	AD4	-	.
chr1	176443757	176443778	chr1:176443757-176443778	0	GGACTTTTTAGGTAGCAAGTTT	1	3	2	ACC2	-	.
chr1	176444364	176444395	chr1:176444364-176444395	0	AGGTTAGCTTTTCCCTTCTCCTAGGGTTGCTT	1	2	12	AA2	-	dELS,CTCF-bound
chr1	176445494	176445524	chr1:176445494-176445524	0	TGGCTAGCTGACCAGGTTACTTAACTTGTTT	1	3	11	CCC	1.0	dELS
chr1	176445601	176445620	chr1:176445601-176445620	0	AAACAAGTTAGAAAAAGCTT	2	2	0	AC2	-	dELS
chr1	176446256	176446278	chr1:176446256-176446278	0	AAACTTCCTTTCAGAACAAGGCT	1	2	3	AD2	-	.
chr1	176447727	176447757	chr1:176447727-176447757	0	TATAAAGTCCAAAAACAGGCTAAACTAGTCT	1	3	11	ACD1	-	dELS,CTCF-bound
chr1	176449295	176449320	chr1:176449295-176449320	0	AAGCTTTTTTCTATTTAAACATTTTT	1	2	6	AA2	-	.
chr1	176453433	176453459	chr1:176453433-176453459	0	GGAATTGTCTCCTTTTTAAACATTCTC	1	2	7	AA2	1.0	.
chr1	176458391	176458422	chr1:176458391-176458422	0	CAGCTAGCCTACACAAAGCCATGGACAAGTCA	1	2	12	CC	-	.
chr1	176458857	176458879	chr1:176458857-176458879	0	AACCTTGCTCTCCAAAGTTGCCT	1	2	3	AD2	-	.
chr1	176462485	176462514	chr1:176462485-176462514	0	AGGCTTGATCTCTGAGGCTCAAGCAATCTT	1	2	10	AD2	-	.
chr1	176463450	176463476	chr1:176463450-176463476	0	TAGCATGTCTGCTGACTGAACAAGATG	1	3	7	CCD1	-	.
chr1	176464749	176464774	chr1:176464749-176464774	0	TAACTAGTTCACTGTAAAGCATTCCA	1	3	6	ACC1	1.0	.
chr1	176467320	176467341	chr1:176467320-176467341	0	AAGCAAGCTGAGGAGCTTTTCT	1	2	2	AC2	-	.
chr1	176479715	176479735	chr1:176479715-176479735	0	TAACAAGTTTGAAGCTTCTAT	1	3	1	ACD2	-	dELS
chr1	176483287	176483307	chr1:176483287-176483307	0	AGAATTGTTTTATGCTAGCCT	1	2	1	AD2	-	.
chr1	176486245	176486269	chr1:176486245-176486269	0	TAGCATGTTTTGGAGTGGCATATCT	1	3	5	ACC1	-	.
chr1	176486423	176486452	chr1:176486423-176486452	0	AAGGATGCTTAGACAGGTACAGACATCTCT	1	2	10	AA2	-	.
chr1	176488691	176488723	chr1:176488691-176488723	0	AAACATGGTTGTTCATGGGCTTGAGAGAAGTTC	1	2	13	AD2	-	.
chr1	176490645	176490667	chr1:176490645-176490667	0	CGGATTGCTCAGGGAGCATGTTT	1	2	3	AC3	-	.
chr1	176490744	176490770	chr1:176490744-176490770	0	GGACTTGCACTGTCATGAGAAAAGTTC	1	2	7	AD2	-	.
chr1	176492666	176492697	chr1:176492666-176492697	0	AGAGATGTTCAGATTTGAAAGTAAGCTAGCTC	2	1	12	A1	2.0	.
chr1	176493168	176493198	chr1:176493168-176493198	0	TGAATTGTTCATGCCATATCAAAACAAGTTT	1	2	11	AC3	-	.
chr1	176497698	176497729	chr1:176497698-176497729	0	GGGGTTGCCTCCTTGAGATGAAGAACAAGTTC	1	1	12	A1	-	.
chr1	176498549	176498571	chr1:176498549-176498571	0	AGACAAGCCTGACCAACATGATG	1	3	3	CCD1	-	.
chr1	176501192	176501222	chr1:176501192-176501222	0	AAGCAAATTCCCAGACTTAATGGAAAAGCTT	1	2	11	AA2	-	.
chr1	176501763	176501789	chr1:176501763-176501789	0	CAACATGTCTCAGAGGAGAGCTTTCTA	1	3	7	ACC1	1.0	.
chr1	176508030	176508062	chr1:176508030-176508062	0	AGTCATGCCTTCATAGTGGGGCTAAACTATCCT	1	2	13	AD3	-	.
chr1	176512126	176512145	chr1:176512126-176512145	0	AAGCATGTACAAATATGTTC	3	2	0	AD2	-	.
chr1	176512470	176512497	chr1:176512470-176512497	0	AAGCTAGCCAAGTAAAAGAAACTAGATA	1	3	8	CCD1	1.0	.
chr1	176512628	176512659	chr1:176512628-176512659	0	GAGAAAGCTTTTTAGGGTGATGAAAATAGTCT	1	2	12	AA2	1.0	.
chr1	176514744	176514764	chr1:176514744-176514764	0	AATCAAATTTTAGGCATGCCT	2	2	1	AD1	2.0	.
chr1	176514850	176514874	chr1:176514850-176514874	0	GAGTTTGCCCATTCCAGACTGGCCT	1	2	5	AB3	-	.
chr1	176516001	176516025	chr1:176516001-176516025	0	AAACTTGGCCAAAGTCAACTAGCCT	1	2	5	CD	1.0	.
chr1	176516721	176516751	chr1:176516721-176516751	0	AAGAAAGTCCAGAACTACGAGAAATAAGTTT	1	2	11	AA2	-	.
chr1	176517893	176517922	chr1:176517893-176517922	0	AAGCAGGTTTCAGTAGTTCTAGAGTTGCCT	1	2	10	AB2	-	.
chr1	176520277	176520302	chr1:176520277-176520302	0	AGATTTGTTTCTGGTCAAAAATGTTC	1	2	6	AA2	-	.
chr1	176522486	176522505	chr1:176522486-176522505	0	CAGCTTGTCTAGGTATGTTA	3	3	0	ACC2	-	.
chr1	176525613	176525639	chr1:176525613-176525639	0	AGACAATTCTGATATACAGACAGGTTT	1	2	7	AB2	1.0	.
chr1	176527193	176527222	chr1:176527193-176527222	0	GAACAGGTTGTAGCTTCAAATAGCAAGTCC	1	3	10	BCC2	-	.
chr1	176527825	176527849	chr1:176527825-176527849	0	AAGCAAGTCCATTGAAGGCTGGCAG	1	3	5	BCD2	-	.
chr1	176527961	176527981	chr1:176527961-176527981	0	CAACTTGTCCTGGACTTTTCT	1	2	1	AC2	2.0	.
chr1	176529797	176529823	chr1:176529797-176529823	0	CCACTTGCCTTTTTTATCAGCAAGTTT	1	3	7	CCD1	1.0	.
chr1	176531253	176531275	chr1:176531253-176531275	0	CAGCTTGCTCCTGTGGGATGTTC	1	3	3	ACC2	1.0	dELS
chr1	176531639	176531664	chr1:176531639-176531664	0	TGGCAACTCCTTACAAGGACATGCTG	1	3	6	ACC2	-	.
chr1	176532249	176532278	chr1:176532249-176532278	0	AGGTAAGCTTTTATGCCTCTGAGCCAGCTT	1	2	10	AB2	-	.
chr1	176533133	176533164	chr1:176533133-176533164	0	AAACAAATTCTGAACATGGTGTAGGTAAGCCT	1	2	12	AA2	1.0	.
chr1	176533549	176533575	chr1:176533549-176533575	0	CAACTAGCTGGAGGCGTGAGGATGTTT	1	3	7	ACC2	-	.
chr1	176533893	176533918	chr1:176533893-176533918	0	CTGCTAGTCTGAACAGAGACTTGCCA	1	3	6	CCD1	-	.
chr1	176535158	176535190	chr1:176535158-176535190	0	AAAAAAGTGTCCTCAGAAGAAAGGGGCATGTTC	2	2	13	AD1	-	.
chr1	176535897	176535918	chr1:176535897-176535918	0	CAGGAAGCCCCAGGACATGTTC	1	2	2	AC3	1.0	.
chr1	176536478	176536497	chr1:176536478-176536497	0	GACCTTGGCTAGACTAGTTC	2	2	0	DD1	1.0	.
chr1	176536696	176536715	chr1:176536696-176536715	0	AAGCATGCCCAATCTTGCAT	3	2	0	DD1	2.0	.
chr1	176537117	176537144	chr1:176537117-176537144	0	AGATTTGTTTTCTAAAGGAAACTTTCTT	1	2	8	AA2	-	.
chr1	176541760	176541781	chr1:176541760-176541781	0	AAGCTTGCCTTTTGATTTGTTC	1	2	2	AC1	1.0	.
chr1	176542020	176542043	chr1:176542020-176542043	0	GAACATGTTCACAGGAAGTAGGTT	2	2	4	AD1	-	.
chr1	176542610	176542629	chr1:176542610-176542629	0	AGACAAGCTTGAACTTCCCC	3	1	0	A1	-	.
chr1	176542677	176542704	chr1:176542677-176542704	0	TGACAAGCTTACGGGCTCAGACTGCCTT	1	3	8	ABC2	-	.
chr1	176545243	176545271	chr1:176545243-176545271	0	GAGCTTGCTACGAATAACAAAAAATGCTC	1	2	9	AC2	1.0	.
chr1	176549500	176549521	chr1:176549500-176549521	0	AGAGAAGTTCATTAACTTGCCC	1	2	2	AC2	-	.
chr1	176550746	176550776	chr1:176550746-176550776	0	AAACAGTTCCACAAGAAGATAGGGCTTGTCT	1	2	11	AB1	1.0	.
chr1	176556163	176556192	chr1:176556163-176556192	0	AGGCATTCTTGGGGCTATTTGAAAAAGTTT	1	2	10	AA2	1.0	.
chr1	176557342	176557365	chr1:176557342-176557365	0	AGGAAAGCCAGAAAGGGCTAGCCA	1	3	4	ACC1	1.0	.
chr1	176557657	176557676	chr1:176557657-176557676	0	AGTCATGCCTGGGCTGGTCC	3	2	0	BD3	-	dELS
chr1	176559326	176559346	chr1:176559326-176559346	0	GGGAATGCCCAGGGCTATCTC	1	2	1	AA2	-	.
chr1	176561006	176561033	chr1:176561006-176561033	0	AAACTGTCCCTGACATGAAGACAAGTTT	1	2	8	AB1	-	.
chr1	176563464	176563488	chr1:176563464-176563488	0	AAGCTTGTTTTTGTAAATAAAGTTT	1	2	5	AD1	1.0	.
chr1	176569634	176569658	chr1:176569634-176569658	0	AGTCATTTCTATTCTAGGCTAGCTC	2	2	5	AD1	1.0	.
chr1	176571471	176571499	chr1:176571471-176571499	0	AGCCATGCCTGGAACATAAGGGCTTGGTT	1	2	9	DD3	-	.
chr1	176571556	176571576	chr1:176571556-176571576	0	GGACTTGCTCCAAAGATGCTG	1	2	1	AC1	-	.
chr1	176574594	176574615	chr1:176574594-176574615	0	AGACTTGTCCTGGGAGATTCTC	2	2	2	AA1	-	.
chr1	176576960	176576980	chr1:176576960-176576980	0	TGAGAAGCTCCAGACTTGTCT	1	2	1	AC3	-	.
chr1	176577254	176577275	chr1:176577254-176577275	0	AGGCAATCACAAGAGCAAGCCC	1	2	2	AD1	-	.
chr1	176577795	176577816	chr1:176577795-176577816	0	GACCTTGCCTCGTAGCTTGTTG	1	3	2	CCD1	1.0	dELS
chr1	176577872	176577895	chr1:176577872-176577895	0	AAACTTGCACCACACAGCATGTTT	1	2	4	CD	-	dELS
chr1	176578685	176578708	chr1:176578685-176578708	0	AGGTAAGTTTTGAAGGGCATATCC	1	2	4	AA2	3.0	.
chr1	176583178	176583207	chr1:176583178-176583207	0	AACCAAGTTTTTGTTTCATTGAACTTTCTT	1	2	10	AD3	-	.
chr1	176585149	176585172	chr1:176585149-176585172	0	AAACATTTCTTGTAAGGCTAATCT	1	2	4	AA2	-	.
chr1	176585462	176585486	chr1:176585462-176585486	0	GGACTTGTTTGGATTAAATATATTT	2	2	5	AA1	-	.
chr1	176588840	176588862	chr1:176588840-176588862	0	GGGCAAGCCCACTGGGCTGTTTT	1	2	3	AB4	-	.
chr1	176588945	176588972	chr1:176588945-176588972	0	GGACTTTGTTGTGCGTAGGGGCATGTTC	2	2	8	AD1	-	.
chr1	176591646	176591675	chr1:176591646-176591675	0	AAACTTGCACTTGCATGGGTGAGCTAACTT	1	2	10	AD2	-	.
chr1	176596858	176596889	chr1:176596858-176596889	0	GAACTTGTTAATATGTGTATGTGGACAAGGTA	1	3	12	CCD1	-	.
chr1	176598927	176598946	chr1:176598927-176598946	0	AAACATCCTCAAGCAAATTT	1	2	0	AA2	-	.
chr1	176600328	176600349	chr1:176600328-176600349	0	GAGTTAGTCTCTGAACTAGATT	1	2	2	AD3	-	.
chr1	176601394	176601413	chr1:176601394-176601413	0	AATCTAGCCCAAAGTAGTTC	2	2	0	AD2	1.0	dELS
chr1	176601759	176601790	chr1:176601759-176601790	0	AGGAATTTCTGTACCCTCAGGGGAACTTGTCT	2	2	12	AA1	1.0	.
chr1	176607911	176607943	chr1:176607911-176607943	0	GGATATGCTGTTTTTATTTTTAAAAGCATGTTA	1	3	13	ACC1	-	.
chr1	176611041	176611070	chr1:176611041-176611070	0	CAACTTGTCTTTCTACTTCTGGGCTCCCTC	1	3	10	ABC2	-	.
chr1	176613589	176613621	chr1:176613589-176613621	0	AAACTATCTTTTGAGGCTCAGAAGGAGAAGTTT	1	2	13	AA2	-	.
chr1	176615962	176615982	chr1:176615962-176615982	0	GGAATAGATTTAAACAAGTCC	1	2	1	AD1	-	.
chr1	176616174	176616200	chr1:176616174-176616200	0	AGACTTACTCGCTAAGCCAACATGTTG	1	3	7	ACC2	-	.
chr1	176617923	176617952	chr1:176617923-176617952	0	GGACATCTTATTGGTTGAAATGACTTGTCT	1	3	10	ACC2	1.0	.
chr1	176623489	176623520	chr1:176623489-176623520	0	CAGCTAGTCCTCCTTTTATGTGGGACTGTCCC	1	3	12	ABC2	-	.
chr1	176624839	176624869	chr1:176624839-176624869	0	GAACTTGTCAGGGCTGGGACAGAGCAACTTA	1	3	11	ACC1	-	.
chr1	176626292	176626317	chr1:176626292-176626317	0	TAGCTTGCTTGGCTTTGAACATTATT	1	3	6	ACD2	-	.
chr1	176627000	176627026	chr1:176627000-176627026	0	GGCCAAGTCGACATGCCCGGCTTGTTT	1	3	7	CCD1	1.0	.
chr1	176628822	176628844	chr1:176628822-176628844	0	GAGCTTGCTTATGGATAAAGTTC	1	2	3	AD1	-	.
chr1	176631260	176631287	chr1:176631260-176631287	0	AAACATGCCAAATGAAAGAAACAAATCA	1	3	8	ACC1	-	.
chr1	176631986	176632017	chr1:176631986-176632017	0	GGAGATGTTTGTAGCCTAGAAGTAGCAAGTTA	1	3	12	ACC1	1.0	.
chr1	176636190	176636211	chr1:176636190-176636211	0	GAACTTCTGCTGGAACTTGCTC	1	2	2	AD1	1.0	.
chr1	176639286	176639315	chr1:176639286-176639315	0	AGGGAAGCTCTTAGACAGAGAAGCATGGCC	1	2	10	AD3	-	.
chr1	176639618	176639641	chr1:176639618-176639641	0	AGACCAGTTTGTAAAAGTATGTTT	1	2	4	AB2	1.0	.
chr1	176641031	176641063	chr1:176641031-176641063	0	GGGGTTGTTTGTTTTTTTCTTGTAAATTTGTTT	1	2	13	AA2	-	.
chr1	176644260	176644279	chr1:176644260-176644279	0	AGGCAGGTTCAAGCAACTTC	1	2	0	AB2	1.0	.
chr1	176650510	176650537	chr1:176650510-176650537	0	TAACTTGTCATTTACATTAGGTATGTCT	1	3	8	ACC2	-	.
chr1	176650724	176650753	chr1:176650724-176650753	0	GGACTTGCTACTGCCATTTCTTGCTTGTTT	1	3	10	CCD2	1.0	.
chr1	176651494	176651513	chr1:176651494-176651513	0	AGACAAATTTGAACTTCTTT	1	2	0	AA2	1.0	.
chr1	176651660	176651684	chr1:176651660-176651684	0	AAGAAAGTTTTCTTAAGAAAAGTTT	1	2	5	AA2	-	.
chr1	176652282	176652312	chr1:176652282-176652312	0	TGGCTTGTTTTGTTTCATATTGGATATGTTT	1	2	11	AC2	-	.
chr1	176652535	176652558	chr1:176652535-176652558	0	GAGCAAGTCTGCTACAGCATGGTC	1	2	4	CD	1.0	.
chr1	176657030	176657052	chr1:176657030-176657052	2	GAACAAGCCCAGACAGCATTCCT	1	2	3	AC1	1.0	dELS
chr1	176660089	176660112	chr1:176660089-176660112	0	AGTCTACCTCTTCTGGGCAAGTCT	1	2	4	AD1	1.0	.
chr1	176660562	176660582	chr1:176660562-176660582	0	AAACTTTTTTGGGGGTAGTCC	1	2	1	AA2	1.0	.
chr1	176661560	176661581	chr1:176661560-176661581	0	GGGTTTGCCCCGTAGCTTGTTT	1	2	2	AC2	-	.
chr1	176668114	176668137	chr1:176668114-176668137	0	GGGCATGTCAGAACTAACAAGCTT	1	2	4	CC	-	.
chr1	176668425	176668447	chr1:176668425-176668447	0	AAGCTAATTTGAATGGCAAGTCT	1	2	3	AC2	-	.
chr1	176669661	176669687	chr1:176669661-176669687	0	AAACATCTTTGTTTCTAAAGCAAGATC	1	2	7	AD2	-	.
chr1	176669832	176669860	chr1:176669832-176669860	0	GAGCAAGCTAGAGGGGAAGGGTCATGCTG	1	3	9	CCD2	1.0	dELS,CTCF-bound
chr1	176671165	176671188	chr1:176671165-176671188	0	AAGGAAGCTTGCGAAAGTAAGTTT	1	2	4	AA2	-	dELS,CTCF-bound
chr1	176679405	176679424	chr1:176679405-176679424	0	TAACATGTTGCAACTTGCTT	4	3	0	CCC	-	.
chr1	176681321	176681351	chr1:176681321-176681351	0	CACCAAGTCTCTCACTGAGGGCAGCATGCCC	1	3	11	CCD1	-	.
chr1	176681993	176682019	chr1:176681993-176682019	0	AAACTAGCTTGGAGGTGAGATATCCCT	2	2	7	AA1	-	.
chr1	176683250	176683279	chr1:176683250-176683279	0	CAACAATTCTCTTATTGTTTTGGCTTGTCT	1	3	10	ACC2	1.0	.
chr1	176685414	176685438	chr1:176685414-176685438	0	AGGCTACCTTGTGAGAGAGAAGCTT	1	2	5	AA2	1.0	.
chr1	176687831	176687857	chr1:176687831-176687857	0	GGACAGGTTCTGTGTTCAAATAAGTTT	1	2	7	AB2	1.0	.
chr1	176688125	176688155	chr1:176688125-176688155	0	AGATTAGTTTTATTTAAGCCAAAACTTACTT	1	2	11	AA2	1.0	.
chr1	176690205	176690232	chr1:176690205-176690232	0	GGACATGTTCTGGGACTCTACCATGTCT	1	2	8	CD	-	.
chr1	176690868	176690897	chr1:176690868-176690897	0	TGGCTTGGTTAATTTAGGCTCAGCATGTTT	1	3	10	CCD2	1.0	.
chr1	176691025	176691057	chr1:176691025-176691057	0	TGGCATCTTCCTGGCCCTCGGAAAAACTTGTCA	1	3	13	ACC2	1.0	.
chr1	176691245	176691266	chr1:176691245-176691266	0	GGGCTTGTTTGGTGACAGGTTC	1	2	2	BC1	1.0	.
chr1	176692692	176692715	chr1:176692692-176692715	0	CAGCATGCTTCTCCAGGCACTTCT	1	3	4	ABC2	-	dELS,CTCF-bound
chr1	176694347	176694373	chr1:176694347-176694373	0	GAACTTGTTGTGACCTTAGGCAATTTA	1	3	7	ACC1	-	dELS
chr1	176694642	176694668	chr1:176694642-176694668	0	AGGCAAGCCCCTTGAAGTGACTTACCA	1	3	7	ACC1	-	.
chr1	176694830	176694850	chr1:176694830-176694850	0	GAGCTTGGTCTGGACTGGCTC	1	2	1	BD2	-	.
chr1	176696328	176696358	chr1:176696328-176696358	0	GAGAAAACTCATGTACTGGCTGAGCAAGTCT	1	2	11	AA1	-	dELS
chr1	176698662	176698683	chr1:176698662-176698683	0	AAAGAAGTTTTGGGAAAAGCCC	1	2	2	AA2	1.0	.
chr1	176698781	176698802	chr1:176698781-176698802	0	AGGATTGTTTAAGGACATGACT	1	2	2	AD3	-	.
chr1	176699671	176699698	chr1:176699671-176699698	0	AGCCATGCCCTTAGTCGGAGGAATGTTT	1	2	8	AD2	-	.
chr1	176700704	176700725	chr1:176700704-176700725	0	AAGCAAGTCACACAGCAATTTT	1	3	2	ACC1	-	.
chr1	176701580	176701610	chr1:176701580-176701610	0	AAAGATGTTTTTGAAACCCTGAGACATTTCC	1	2	11	AA2	-	dELS
chr1	176702855	176702886	chr1:176702855-176702886	0	TGACTTGTTTTGGAAATGTAGGGAGCAAGGCA	1	3	12	CCD1	2.0	.
chr1	176703624	176703645	chr1:176703624-176703645	0	AATCAATTCTGTAGGCTTGCTT	1	2	2	AD1	1.0	.
chr1	176703883	176703913	chr1:176703883-176703913	0	TTGGATGCTTCACATTGCAGAGGACAAGTCC	1	3	11	ACD1	-	.
chr1	176709109	176709129	chr1:176709109-176709129	0	GAGCAAGAATGGAACTTGTCC	1	2	1	DD1	1.0	.
chr1	176713444	176713475	chr1:176713444-176713475	0	AAACTGCTTTCATGAGACACAGGGGCAAGCTT	1	2	12	AB1	-	.
chr1	176717640	176717667	chr1:176717640-176717667	0	GGCTAAGCCCCAGTTTGGGGGCTTGCCT	1	2	8	AD4	-	dELS,CTCF-bound
chr1	176717955	176717977	chr1:176717955-176717977	0	AAATAAGTTTCTTAAATAAGTTT	1	2	3	AA2	-	.
chr1	176727791	176727813	chr1:176727791-176727813	0	ATACTAGACCATAAAACAAGTCT	1	2	3	DD1	-	.
chr1	176728796	176728817	chr1:176728796-176728817	0	AGGGAAGTTCAGAAGTATGCCC	1	2	2	AA2	-	.
chr1	176729401	176729424	chr1:176729401-176729424	0	AAACATAGCTAGCAGGACATGTCC	2	2	4	AD1	-	.
chr1	176729815	176729836	chr1:176729815-176729836	0	GAACAAGCCTTAAGTCATTTTT	2	2	2	AD1	1.0	.
chr1	176734228	176734259	chr1:176734228-176734259	0	GGACATGCTCTCAGAAAGAATTCAGCCAGTCG	1	3	12	BCC2	2.0	.
chr1	176735948	176735967	chr1:176735948-176735967	0	AGACATGCTTAAATTAATTT	2	2	0	AA1	-	.
chr1	176738449	176738478	chr1:176738449-176738478	0	AAGAATTCTTGTTAAAATGAAAACATGTTT	2	2	10	AA1	-	.
chr1	176741355	176741378	chr1:176741355-176741378	0	GAGCATGCTCACATAGAAGTGCTC	2	2	4	AB1	1.0	.
chr1	176742454	176742476	chr1:176742454-176742476	0	AAACAAGTTTCATATGCATGCAT	1	2	3	DD1	1.0	.
chr1	176743530	176743562	chr1:176743530-176743562	0	CAACTTGCCACAGTATCAGGATCAGGCAAACCT	1	3	13	ACC1	-	dELS
chr1	176745996	176746017	chr1:176745996-176746017	0	AGACTTGTTGAGAAGCCAGCTA	1	3	2	BCC2	-	CTCF-only,CTCF-bound
chr1	176746029	176746048	chr1:176746029-176746048	0	AGACTTGCTGGGACATGTGG	4	3	0	CCD1	-	CTCF-only,CTCF-bound
chr1	176746118	176746147	chr1:176746118-176746147	0	GGGAAAGCACATAGGAATGAAGGCAAGCCT	1	2	10	AD1	2.0	CTCF-only,CTCF-bound
chr1	176746194	176746223	chr1:176746194-176746223	0	TGACATGCTAGCTGGTAAAGAGAAATGTTT	1	3	10	ACC2	-	CTCF-only,CTCF-bound
chr1	176747067	176747092	chr1:176747067-176747092	0	TAACTTGTTTCTGGGAAGGAAAGCTT	1	2	6	AC2	-	.
chr1	176747950	176747977	chr1:176747950-176747977	0	TGGGAAGCTCACCTATGGTAGCTTGTTT	1	3	8	ACC1	-	.
chr1	176751481	176751513	chr1:176751481-176751513	0	AAACAAATTTACAAGAAAAAAACAAACAACCCC	1	2	13	AA2	-	.
chr1	176752860	176752890	chr1:176752860-176752890	0	AAAGATGTCTTTAGCCTTAGAAAGCTATTCT	1	2	11	AA2	2.0	.
chr1	176754115	176754134	chr1:176754115-176754134	0	AGACAATTCCAGAATAGCCT	1	2	0	AA2	-	.
chr1	176757548	176757576	chr1:176757548-176757576	0	GGGCTTGTTTTTTTCTTGTAAATTTGTTT	1	1	9	A2	1.0	.
chr1	176757630	176757657	chr1:176757630-176757657	0	AAACTTGCTTCCATTCTGTAGGTTGCCT	1	2	8	AC1	1.0	.
chr1	176761123	176761144	chr1:176761123-176761144	0	AAACATGTTTTAAAACATTGCA	1	3	2	ACD2	-	CTCF-only,CTCF-bound
chr1	176761878	176761909	chr1:176761878-176761909	0	AGGTTTGTCCAAAGATCATAAGAAGAAAGCTT	1	2	12	AA2	-	.
chr1	176763058	176763083	chr1:176763058-176763083	0	GGGCTAGTGCTTTTTAAGTCAAGTCT	1	2	6	DD2	1.0	.
chr1	176764078	176764107	chr1:176764078-176764107	0	GAACTAACCTATTACAGTGAGAACTAATTC	1	2	10	AA2	-	.
chr1	176766130	176766155	chr1:176766130-176766155	0	GAGAATGCCAAAGTTCAGACTTGTCT	1	2	6	AC1	1.0	.
chr1	176766170	176766193	chr1:176766170-176766193	0	AGACTGGTTGTAATCAGCATGTCT	1	3	4	BCC2	-	.
chr1	176766506	176766529	chr1:176766506-176766529	0	AAATTAATCTCCTTAAGCTTGTTT	1	2	4	AA1	-	.
chr1	176770046	176770071	chr1:176770046-176770071	0	AGGCAAGCCTACTGGAATGGTTGTCC	1	2	6	AD1	1.0	.
chr1	176770457	176770476	chr1:176770457-176770476	0	TTACTAGTTCGGGCAAGTTA	3	3	0	CCD1	1.0	.
chr1	176775570	176775593	chr1:176775570-176775593	0	CAACAAGCTCACCAGAACAATGCT	1	3	4	ACD2	-	.
chr1	176778410	176778432	chr1:176778410-176778432	0	GGGCATGTCCTGGAGACATTACC	1	2	3	AD4	-	.
chr1	176778775	176778806	chr1:176778775-176778806	0	AAATTTGTTTTCTTTCCAATAAGACCTTGCCT	1	2	12	AD2	2.0	.
chr1	176786404	176786430	chr1:176786404-176786430	0	GGGAATTCTTAGGGGCTAGACATGTTC	2	2	7	AA1	-	dELS,CTCF-bound
chr1	176787435	176787454	chr1:176787435-176787454	0	CATGTTGCCCAGGCTAGTCT	2	3	0	ACD1	1.0	.
chr1	176789983	176790003	chr1:176789983-176790003	0	GAACATTTTTTGAACTTATTT	1	2	1	AA2	-	dELS
chr1	176791027	176791047	chr1:176791027-176791047	0	AAACAATTCCAAAAATAGCTC	1	2	1	AA2	-	.
chr1	176796990	176797015	chr1:176796990-176797015	0	AAACTAATTTTCTCTTAAACTTTTTT	1	2	6	AA2	1.0	.
chr1	176797498	176797523	chr1:176797498-176797523	0	AAATTAGCCTGATATGATACATGCCT	1	2	6	AD2	1.0	.
chr1	176797681	176797713	chr1:176797681-176797713	0	AAAATTGTTTCACCTCTCACCAGGAGCCAGCCC	1	2	13	AB2	-	.
chr1	176799215	176799246	chr1:176799215-176799246	0	GGACTTTCTTTTATCCTTAGAAAAGCATATTC	1	2	12	AA2	-	.
chr1	176800363	176800385	chr1:176800363-176800385	0	AAGCTAACTTAAAAAGCAAGTCA	1	2	3	AC2	-	.
chr1	176802132	176802164	chr1:176802132-176802164	0	TAACAAGCTTCCAAATGATTCTGAGGCTTGCTA	1	2	13	CC	-	.
chr1	176802404	176802426	chr1:176802404-176802426	0	TGGCATGCTCTAGGGGCAAATTG	1	3	3	ACC1	-	.
chr1	176804341	176804362	chr1:176804341-176804362	0	GGAAATGTCTGAAGACATTTTT	1	2	2	AA2	-	.
chr1	176806612	176806633	chr1:176806612-176806633	0	GGGCAAGTCAGTTAACTTTTCT	1	3	2	ACC1	-	.
chr1	176806796	176806823	chr1:176806796-176806823	0	AAACCTGTTCTTGTTTCTGGGAATGTTT	1	2	8	AB2	-	.
chr1	176807027	176807054	chr1:176807027-176807054	0	GGACTAGCCCACCCGCAAGAGAAAACTC	1	2	8	AA1	-	.
chr1	176807816	176807837	chr1:176807816-176807837	0	GAAAAAGTTTTAGAACAAATTT	1	2	2	AA2	-	.
chr1	176810359	176810384	chr1:176810359-176810384	0	CGACTAGTTTCATGGAAGACAATTTT	1	2	6	AC2	1.0	.
chr1	176811755	176811776	chr1:176811755-176811776	0	CGGCATGTCTTTAAGCTTGTCT	3	1	2	C1	1.0	dELS
chr1	176812944	176812963	chr1:176812944-176812963	0	CAACCTGCCCCGACATGCCC	4	3	0	BCC1	3.0	.
chr1	176815349	176815371	chr1:176815349-176815371	0	TACCTAGTTTGAAAAGCTAGTTC	1	2	3	CD	-	.
chr1	176817785	176817811	chr1:176817785-176817811	0	GGGCTTGGCTTTAGACTGAGTTTGTTC	1	2	7	AD2	2.0	.
chr1	176819652	176819675	chr1:176819652-176819675	0	TGAGAAGTCTTCTGAAGCAAGCCA	1	3	4	ACC1	1.0	.
chr1	176819833	176819860	chr1:176819833-176819860	0	AGTCCAGCTTAAAGCCTGGAACTAGTTT	1	2	8	BD4	4.0	.
chr1	176820180	176820200	chr1:176820180-176820200	0	GGACTTGCCCCATCCTTGTCT	1	2	1	DD1	-	.
chr1	176820343	176820363	chr1:176820343-176820363	0	TGGCTTTTCTCGGGCTTGTTT	1	2	1	AC1	-	.
chr1	176821625	176821653	chr1:176821625-176821653	0	GGGCATGTTCTTTTCATGGTAGATAGCTG	1	3	9	ACC2	-	.
chr1	176821673	176821692	chr1:176821673-176821692	0	AGGCATGCTCATGCATTTCC	3	2	0	AD1	-	.
chr1	176824115	176824146	chr1:176824115-176824146	0	GGGCTTGCCTCTTACACTGTCTCAGTTTGCTC	1	2	12	AC1	-	.
chr1	176827346	176827366	chr1:176827346-176827366	0	GAGTTAGTTCCAAACTTGCAT	1	2	1	AD3	1.0	.
chr1	176831705	176831732	chr1:176831705-176831732	0	AGGTTAGTTTTGGCTGAAAAGTAAGTCC	1	2	8	AA2	-	.
chr1	176831986	176832014	chr1:176831986-176832014	0	AAGGAGGCTCTCAGGGATGGAGCATGCCT	2	2	9	AB1	1.0	.
chr1	176834281	176834305	chr1:176834281-176834305	0	AAGATTGTTCCTAAGAAACTATTCC	1	2	5	AA2	1.0	.
chr1	176839307	176839330	chr1:176839307-176839330	0	GAGCTATTTTTTAACAACTTGTTG	1	3	4	ACC2	1.0	.
chr1	176841866	176841886	chr1:176841866-176841886	0	GTGCTAGTCTGTAGCTAGTCT	1	2	1	CD	-	.
chr1	176842618	176842639	chr1:176842618-176842639	0	GAACTAGTTCATCAAGTAGCCC	1	2	2	AC1	1.0	.
chr1	176842900	176842924	chr1:176842900-176842924	0	GAGCTTGTCTGCTCTCAACTGGCTC	1	2	5	BC1	-	.
chr1	176844172	176844196	chr1:176844172-176844196	0	AGGCTTGTCTCCTTTAAAGTTTCTT	1	2	5	AA1	-	.
chr1	176844686	176844712	chr1:176844686-176844712	0	AAACTTGTTTTATTGGGGAAAATGTCC	1	1	7	A2	-	.
chr1	176845252	176845278	chr1:176845252-176845278	0	GGGCTAGCTGGCTCTAACAACTAGCAT	1	3	7	CCD1	-	.
chr1	176847888	176847916	chr1:176847888-176847916	0	AAACATCTCTAACCCCTGAAAGATAGTTC	1	2	9	AA2	-	.
chr1	176847983	176848007	chr1:176847983-176848007	0	AGGATAATTTAATAGGGACAAGCTT	1	2	5	AA1	1.0	.
chr1	176848222	176848252	chr1:176848222-176848252	0	CAAAATGCTTCCTGAATAGTTAGGCAAGTTA	1	3	11	ACC1	1.0	.
chr1	176850602	176850625	chr1:176850602-176850625	0	GAGCTAGTTCACATAGGGAAGGTC	1	2	4	AD1	-	.
chr1	176851021	176851042	chr1:176851021-176851042	0	GGTAAAGTCTCCAAGCAAGTCC	1	2	2	AD4	-	dELS
chr1	176852093	176852119	chr1:176852093-176852119	0	AGGTCAGTTTTATGTTGAGGCATGCTT	1	2	7	AB4	-	.
chr1	176852151	176852174	chr1:176852151-176852174	0	AAACATGTCAGGTGTAAGTAGTTC	1	3	4	ACC2	-	.
chr1	176852232	176852254	chr1:176852232-176852254	0	CAACTTGTCCTGAGATCAAGTTG	1	3	3	CCD2	1.0	.
chr1	176852999	176853026	chr1:176852999-176853026	0	AGGCATTTTTGTATTTCAGGCCTTGTCT	1	2	8	AD2	1.0	.
chr1	176860998	176861028	chr1:176860998-176861028	0	TAACAAGTTCCCTGATGAGTCTAACCAGTTC	1	3	11	BCC2	1.0	.
chr1	176862457	176862481	chr1:176862457-176862481	0	GGACATGTCCATGCCACAGATGCTT	2	2	5	AD1	-	.
chr1	176863420	176863448	chr1:176863420-176863448	0	GGAGAAGTCTATCCAAAGGAAGCATGGTT	1	2	9	AD3	1.0	.
chr1	176863496	176863522	chr1:176863496-176863522	0	TAACTAGTCTCCCAGGTAGACTTTTCT	1	2	7	AC2	1.0	.
chr1	176864844	176864868	chr1:176864844-176864868	0	AATCAAGTTTCTTTAAAGCTAGTCA	1	2	5	CD	-	.
chr1	176868668	176868688	chr1:176868668-176868688	0	GAGCTTATCCAAAACTAATCT	1	2	1	AA2	2.0	.
chr1	176869444	176869466	chr1:176869444-176869466	0	GACCTAGCTTGAGGAAAAAGCTC	1	2	3	AD2	-	.
chr1	176873237	176873262	chr1:176873237-176873262	0	GAACTAGCCTTCCCTGGATGAAGCTT	1	2	6	AD1	1.0	.
chr1	176877373	176877393	chr1:176877373-176877393	0	TGGCTTGCCTGTGGCTAGACT	1	3	1	CCD1	-	.
chr1	176878614	176878639	chr1:176878614-176878639	0	TGACCAGCCCCGTGTAGAACTAGCTC	1	2	6	BC3	-	.
chr1	176880790	176880817	chr1:176880790-176880817	0	AGGCTTGCATACCCGAAGCAACTAGCTG	1	3	8	CCD2	1.0	dELS,CTCF-bound
chr1	176884309	176884336	chr1:176884309-176884336	0	AGACAAGCCCATGAAGTAGAAGGTGCTC	1	2	8	AB1	1.0	.
chr1	176887029	176887054	chr1:176887029-176887054	0	GGGCATGTCCATTCTCAGACACCTTT	1	2	6	AB4	-	.
chr1	176887294	176887318	chr1:176887294-176887318	0	AGGCAAGCCCAAATGAAACTGGCTT	1	1	5	B1	-	.
chr1	176887519	176887541	chr1:176887519-176887541	0	GAACATGCCTCTTAACCAATTCT	2	2	3	AD1	-	.
chr1	176888660	176888681	chr1:176888660-176888681	0	CAGCATGCTTTCTAACCTGCTT	1	3	2	BCC2	-	dELS
chr1	176889291	176889310	chr1:176889291-176889310	0	TGGCTGGTCCAAGCTAGCCA	2	3	0	BCC2	-	.
chr1	176890406	176890430	chr1:176890406-176890430	0	AGACCAGCCTGGATGGAACTTGACT	1	2	5	BD3	1.0	.
chr1	176898387	176898410	chr1:176898387-176898410	0	CAGCAAGCTCCCAAAAGCTATCTA	1	3	4	ACC1	-	.
chr1	176901003	176901024	chr1:176901003-176901024	0	AATCATGTCTAAAGACTTGCAT	2	2	2	DD3	-	.
chr1	176904576	176904608	chr1:176904576-176904608	0	GGGCATGCTCAGCACGCTGCCAGGAAAGAGCCT	2	2	13	AB1	-	.
chr1	176904614	176904641	chr1:176904614-176904641	0	GCACTTGTCTGGAGATTAAGGCTTCCTC	1	2	8	AD3	1.0	.
chr1	176908317	176908344	chr1:176908317-176908344	0	GGACATGGTCTATAAGAAGACCAAGTCT	1	2	8	DD2	-	.
chr1	176909354	176909381	chr1:176909354-176909381	0	AGACATTCTCATTGTTGCAGGCATGCTT	1	1	8	A2	2.0	.
chr1	176909957	176909981	chr1:176909957-176909981	0	TAACAAGCCTACTAAAGCCTAGTCT	1	2	5	CD	-	.
chr1	176911700	176911724	chr1:176911700-176911724	0	GAACTACCTCCTGGAAGACCTGCCT	1	2	5	AB2	2.0	.
chr1	176912810	176912830	chr1:176912810-176912830	0	TGGCTTTCTCATAGCAAGCTC	1	3	1	ACC2	-	.
chr1	176913030	176913052	chr1:176913030-176913052	0	AGGTATGCTTGAAGATCTTGCTC	1	2	3	AD2	-	.
chr1	176913662	176913694	chr1:176913662-176913694	0	AAGAATGCTCTGATAAAGTCTGCAAGCATCTCT	1	2	13	AA2	-	.
chr1	176913793	176913818	chr1:176913793-176913818	0	GAGAATGTTTTACCTGAAACCAGCCT	1	2	6	AB2	1.0	.
chr1	176914342	176914369	chr1:176914342-176914369	0	GAATATGTTCTGAAGAATGGGCAGGCTT	2	2	8	AB3	3.0	.
chr1	176914585	176914606	chr1:176914585-176914606	0	AAGCAAGTTAGGAAGCAAGCAG	1	3	2	CCD1	1.0	.
chr1	176915955	176915984	chr1:176915955-176915984	0	TAGAATGTTTTACAAACCCGAAACTTGCCC	1	2	10	AC3	1.0	.
chr1	176916350	176916369	chr1:176916350-176916369	0	TGGCATCCCCAGACATGTCA	3	3	0	ACC2	-	.
chr1	176917508	176917535	chr1:176917508-176917535	1	AGACATGCCCGGGCAGTGGGACAAGCCT	2	0	8	0	2.0	.
chr1	176920060	176920079	chr1:176920060-176920079	0	AGGCTCGCTTGAACCTGCTT	2	2	0	BB2	1.0	.
chr1	176922155	176922186	chr1:176922155-176922186	0	AAACAAGCCTAACAAAAACACAAAACTACTAA	1	3	12	ACD2	-	.
chr1	176922797	176922819	chr1:176922797-176922819	0	GGGCAAGTTTTACTAACATCCTT	1	2	3	AC1	-	.
chr1	176925104	176925127	chr1:176925104-176925127	0	AAACTATTTTCTGCACACAAGCCT	1	2	4	AD2	-	.
chr1	176926710	176926731	chr1:176926710-176926731	0	AAAGATCCTTTGGAGCTAGTTT	2	2	2	AA1	-	.
chr1	176927261	176927292	chr1:176927261-176927292	0	GAGAATGTGCAGTGGAAAGGAAGAGCTTGCTT	2	2	12	AD1	-	.
chr1	176927990	176928019	chr1:176927990-176928019	0	GTACATGTTTCTCTATAAATATGCATGTTT	1	2	10	DD2	1.0	.
chr1	176928545	176928576	chr1:176928545-176928576	0	AGGCTTGGTGGGAGTGATGTTGGAGCTAGCTC	1	2	12	CD	-	.
chr1	176932647	176932675	chr1:176932647-176932675	0	AAACTAGCCCCTGATTGGCAAGAAAGGCT	1	2	9	AD1	1.0	.
chr1	176933370	176933391	chr1:176933370-176933391	0	TCACTTGCCCTTTAGCAAGTCC	1	3	2	CCD1	1.0	.
chr1	176934125	176934146	chr1:176934125-176934146	0	GAATTTGCCAACAAGCATGCCA	2	3	2	ACC1	-	.
chr1	176938361	176938393	chr1:176938361-176938393	0	TGAAAAGTTTATTTATAAAAAAATAACAAGCCC	1	3	13	ACC1	1.0	.
chr1	176940964	176940990	chr1:176940964-176940990	0	AAACATCTTTGAAGGCAGAACCTGTTT	1	2	7	AB2	-	.
chr1	176946199	176946222	chr1:176946199-176946222	0	GGAAATGCCTTTGACAGCATGTTG	1	3	4	ACC1	-	.
chr1	176953497	176953521	chr1:176953497-176953521	0	GGACTTCTCCCAAGGGGAAAAGTTT	1	2	5	AA2	-	.
chr1	176956468	176956488	chr1:176956468-176956488	0	CAGCATCCTCACAGCTTGTCT	1	3	1	ACC2	-	.
chr1	176958739	176958758	chr1:176958739-176958758	0	AAGCAAGTTCCAGCTTTCTT	2	2	0	AC1	-	dELS
chr1	176961994	176962025	chr1:176961994-176962025	0	GAACAAGGCTGTGGTCTCACCATGGCTTGCCA	1	3	12	CCD2	-	.
chr1	176964338	176964363	chr1:176964338-176964363	0	GGACTTACTCAAGGAGGGACATGTAT	1	2	6	AD2	-	.
chr1	176965137	176965158	chr1:176965137-176965158	0	AAGCAAGTCCCTAGACAATCAC	1	2	2	AD4	-	.
chr1	176968177	176968203	chr1:176968177-176968203	0	AAAGTTGTTATGAGGAGGAACTAGCTA	1	3	7	ACC1	-	.
chr1	176970356	176970386	chr1:176970356-176970386	0	GGGCTACCTCAGTGCAGCAAGGGACTACTCT	1	2	11	AA2	1.0	.
chr1	176974979	176975009	chr1:176974979-176975009	0	GCACCTGTCTTAGAGGGAGAAGGGCTAGCTG	1	3	11	BCD1	1.0	.
chr1	176976761	176976791	chr1:176976761-176976791	0	TCTCAAGTTCAGTGGTCCTGAAAGCTTGTTC	1	3	11	CDD2	-	.
chr1	176978033	176978052	chr1:176978033-176978052	0	GAGCTATTTTAGATAAGCTT	1	2	0	AA2	-	.
chr1	176982708	176982729	chr1:176982708-176982729	0	GGGCATGGCCATGGGTATGTTT	1	2	2	AD2	-	.
chr1	176983651	176983683	chr1:176983651-176983683	0	AAACTTGTTCTGATTTGGGGTGTGAGGATGTTT	1	1	13	A2	2.0	.
chr1	176984762	176984792	chr1:176984762-176984792	0	TAACTTCCTTGCTATAGTTATTAGCATGTCC	1	3	11	ACC2	1.0	dELS
chr1	176988053	176988085	chr1:176988053-176988085	0	GAACAGGTCTCATGTTCAATTTTGAACAAGTTA	1	2	13	BC2	-	.
chr1	176991597	176991623	chr1:176991597-176991623	0	TAACTAGCTGTGTGACCGGGCTAGATT	1	3	7	CCD1	2.0	.
chr1	176992531	176992563	chr1:176992531-176992563	0	AAGCAAGCTAGATGAGGATTAGAAAGCATTCTC	1	2	13	AC2	-	.
chr1	176998438	176998464	chr1:176998438-176998464	0	GGACTTCACTGATGCCTGAACAAGTTC	1	2	7	AD1	-	.
chr1	176998474	176998504	chr1:176998474-176998504	0	GGGTAAGCTCTACTTATCTTCGGGCTTCTTT	1	2	11	AA2	-	.
chr1	177000444	177000466	chr1:177000444-177000466	0	AGAATAGTTGAAGGAACAAGCTC	1	2	3	AC1	1.0	.
chr1	177005805	177005827	chr1:177005805-177005827	0	CACCATGTTGACCAGGCTAGTCC	1	3	3	CCD1	-	.
chr1	177007881	177007900	chr1:177007881-177007900	0	TGGCTTGTCTTAGCAAGCAT	3	3	0	CCD1	1.0	.
chr1	177009403	177009423	chr1:177009403-177009423	0	GGACATGTTTTGAGCAAGACA	2	2	1	CD	1.0	.
chr1	177010813	177010834	chr1:177010813-177010834	0	AGACAATTTTAGGAATATGTTT	1	2	2	AA2	-	.
chr1	177018149	177018173	chr1:177018149-177018173	0	AGGCAAGTCCAGGGTCAAATAGCCC	1	2	5	AC1	1.0	.
chr1	177020771	177020795	chr1:177020771-177020795	0	GGGGATGCTCTTAGGAAGGATGCCT	1	2	5	AA2	-	.
chr1	177020964	177020987	chr1:177020964-177020987	0	TGACATTTCCAAGTAAGCTAGCTA	1	3	4	ACC2	1.0	.
chr1	177021484	177021512	chr1:177021484-177021512	0	TGACATGTCTGGGGAAATTAAGCAACCTT	1	2	9	AC2	-	.
chr1	177021828	177021852	chr1:177021828-177021852	0	GAACTAGGGTACCAGAGACTAGCTC	1	2	5	DD1	-	dELS
chr1	177024532	177024558	chr1:177024532-177024558	0	AAACTTTCCTTTTTGGGGGGCAAGGTC	1	2	7	AD2	1.0	.
chr1	177024839	177024864	chr1:177024839-177024864	0	AAACTAGCCCATGGAGGGAACTGTCT	1	2	6	AB1	-	.
chr1	177025196	177025224	chr1:177025196-177025224	0	GAGCTTGTGCTTACTCTATGGGCAAGACT	1	2	9	DD2	1.0	.
chr1	177025934	177025962	chr1:177025934-177025962	0	GAGCATGCCTAGTCCCAGGAAACTACTAA	1	3	9	ACD2	1.0	.
chr1	177029393	177029413	chr1:177029393-177029413	0	AAACAATTTGGAAACTTGTTT	1	2	1	AC1	1.0	.
chr1	177031307	177031337	chr1:177031307-177031337	0	GAATTTGTGTGCATTCAGGCAGAACATGCCC	2	2	11	AD1	1.0	.
chr1	177031671	177031697	chr1:177031671-177031697	0	AAGCAACATTCAGCATCAAACATGTCT	2	2	7	AD1	-	.
chr1	177031847	177031870	chr1:177031847-177031870	0	AATCTTGTTCATCTGGATTAGTTC	1	2	4	AD2	3.0	.
chr1	177033102	177033124	chr1:177033102-177033124	0	AAACAATTTGAAGAAACAAGTCT	1	2	3	AC1	-	.
chr1	177034101	177034122	chr1:177034101-177034122	0	AAGCTAGGTCAAGAGTATGCCT	1	2	2	AD2	1.0	.
chr1	177034452	177034482	chr1:177034452-177034482	0	ATGCAAGTATAGAGAAAGAATAAACATGCTC	1	2	11	DD1	1.0	.
chr1	177040045	177040075	chr1:177040045-177040075	0	GGAGTTGCCCAAACTGGAAGAGAAAATGCCC	1	2	11	AA2	-	.
chr1	177040178	177040199	chr1:177040178-177040199	0	AAGCATATTAAGTAGCAAGTTT	1	3	2	ACC2	-	.
chr1	177043404	177043426	chr1:177043404-177043426	0	GAGAAAGCCCACGGGCCATGTTT	1	2	3	AD2	1.0	.
chr1	177044278	177044309	chr1:177044278-177044309	0	AGCCTTGTTTTTCTGTTTTTTCAGGCTTCCTC	1	2	12	AD3	1.0	.
chr1	177046974	177046993	chr1:177046974-177046993	0	AGACTTGCTCAGCCTTCCTT	2	2	0	AD1	-	.
chr1	177049184	177049209	chr1:177049184-177049209	0	AGGCAACTTACAAGTTCAGCTAGCCC	1	3	6	ACC2	1.0	.
chr1	177049393	177049421	chr1:177049393-177049421	0	AGATAAGTTTAAATTGAAAAAGCAAGTCA	1	2	9	AC2	-	.
chr1	177049566	177049591	chr1:177049566-177049591	0	GAGCTTGCCTGAAGTTTCACATGTTT	1	2	6	CD	-	.
chr1	177049660	177049682	chr1:177049660-177049682	0	CTGCTTGCCTCATCAGCAAGCTT	1	3	3	CCD1	-	.
chr1	177050695	177050714	chr1:177050695-177050714	0	AGGCAAGGCTAAAAATGCTT	3	2	0	AD2	1.0	.
chr1	177050882	177050901	chr1:177050882-177050901	0	TAGCATATCCAGGCATGTCA	3	3	0	ACC2	-	.
chr1	177052878	177052907	chr1:177052878-177052907	0	AGTCAAGTTTGGAGTCAGATACACTTGCCT	1	2	10	DD2	-	.
chr1	177055628	177055658	chr1:177055628-177055658	0	AGTCTTCTTTGAACTGAATCAAGACTTGTCT	1	2	11	AD1	2.0	.
chr1	177059113	177059145	chr1:177059113-177059145	0	AAACATTTTCATCAGTGTGACAAAGACTGGTTC	1	2	13	AB2	1.0	.
chr1	177059918	177059949	chr1:177059918-177059949	0	AGTCAAGTCTCAACCTGCTATTAGGCTACCCT	1	2	12	AD3	-	.
chr1	177060832	177060857	chr1:177060832-177060857	0	AAGTTTCTTCATATCTGAGCATGTTC	2	2	6	AA1	1.0	.
chr1	177061814	177061835	chr1:177061814-177061835	0	GGAGATGTTTGCTAACTTGCTA	2	3	2	ACC1	2.0	.
chr1	177062183	177062208	chr1:177062183-177062208	0	GAACTAGTATTCTGCTGAACATGTGT	1	2	6	DD2	2.0	.
chr1	177063556	177063577	chr1:177063556-177063577	0	GGAGAAACCTGTGGGCATGTCT	2	2	2	AA1	-	.
chr1	177065001	177065021	chr1:177065001-177065021	0	GGAAATGCTCAGAAATTGCTT	1	2	1	AA2	-	.
chr1	177068614	177068639	chr1:177068614-177068639	0	GGACTAGATTTCTCTAGGAATTGTCC	1	2	6	AD2	-	.
chr1	177071093	177071113	chr1:177071093-177071113	0	TGAGAAGCCCAGGGCAAGTCG	1	3	1	ACC1	-	.
chr1	177071271	177071294	chr1:177071271-177071294	0	AGGCCAGCCCCAGGGAGCTTGTTG	1	2	4	BC2	3.0	.
chr1	177073348	177073373	chr1:177073348-177073373	0	AAGCAAGTTTCATATAAATCATACCT	2	2	6	AD1	-	.
chr1	177075557	177075584	chr1:177075557-177075584	0	GAGAAAGCTTCAGGCACGAAGATTGCTT	1	2	8	AA2	-	.
chr1	177076367	177076398	chr1:177076367-177076398	0	AAGCAAGCCAGAAAACCTACCCTGCCTTGTCT	1	3	12	CCD2	-	.
chr1	177078614	177078635	chr1:177078614-177078635	0	AAACTAGTTCCCAGATTTCTTC	1	2	2	AA1	1.0	.
chr1	177081971	177081993	chr1:177081971-177081993	0	GGACAACCCCAGAAGGCTAGGTC	1	2	3	AD2	-	.
chr1	177085349	177085379	chr1:177085349-177085379	0	AAAATAGCCCCATGGTTTCTAGAGCATTTTT	1	2	11	AA2	-	.
chr1	177087272	177087294	chr1:177087272-177087294	0	AAGCAGGTTTCCTGGCCATGCCT	1	2	3	BD2	-	.
chr1	177087340	177087366	chr1:177087340-177087366	0	AAACTTGCCTAAATGTGGAAATCGTCT	1	2	7	AB1	2.0	.
chr1	177092954	177092982	chr1:177092954-177092982	0	AAACATGTCCTTGACTGTTAAAGAAGTTA	1	2	9	AC1	-	.
chr1	177093656	177093680	chr1:177093656-177093680	0	AGACTGGCTCTGCCAGGGCTTTTCC	1	2	5	AB2	1.0	.
chr1	177096046	177096066	chr1:177096046-177096066	0	TGGCTTGCTCAGGACTTGTCA	2	2	1	CC	-	.
chr1	177098146	177098165	chr1:177098146-177098165	0	TGAGTAGCCTGGACTTGCCA	3	3	0	ACC1	-	.
chr1	177098811	177098835	chr1:177098811-177098835	0	GAGAAAGCTCCTTGGTGACTTGTCG	1	3	5	ACC1	2.0	.
chr1	177101242	177101261	chr1:177101242-177101261	0	AGACATGCATAAGAATGTTC	3	2	0	AD2	-	.
chr1	177101460	177101482	chr1:177101460-177101482	0	AAGTTTGCTTTGTAAGGTAGCTT	1	2	3	AA2	-	.
chr1	177103065	177103091	chr1:177103065-177103091	0	AAACTAGCTAATGTCTATAGAAAGTTT	1	3	7	ACC2	1.0	.
chr1	177103811	177103841	chr1:177103811-177103841	0	TAACTTGCCTAAGACAGTAACAGGCAATCAC	1	3	11	ACD2	-	.
chr1	177104055	177104075	chr1:177104055-177104075	0	AGGCTTGTGCTAGACATGACT	2	2	1	DD2	-	.
chr1	177104138	177104165	chr1:177104138-177104165	0	GAGCATGGCAGCCATCCTGGGCAAGTTC	1	2	8	CD	-	.
chr1	177104731	177104757	chr1:177104731-177104757	0	ATGCTAGTCCAAAAAAGGGACTTGTCT	1	1	7	D1	-	.
chr1	177105782	177105803	chr1:177105782-177105803	0	AGACAACTCTAGGAGGTTGCTT	1	2	2	AA2	1.0	.
chr1	177108015	177108036	chr1:177108015-177108036	0	GAACATGTATAAAAATATGCTC	1	2	2	AD2	2.0	.
chr1	177108466	177108493	chr1:177108466-177108493	0	TGACTGGTTTTTTCCACTTAGCATGTCT	1	3	8	BCC2	1.0	.
chr1	177108737	177108757	chr1:177108737-177108757	0	AATCCAGCTTGGGGCATGTTA	2	3	1	BCD1	-	.
chr1	177109734	177109759	chr1:177109734-177109759	0	GGAACTGTCCAAGTATGAGCATGCCT	1	2	6	AB4	-	.
chr1	177111029	177111054	chr1:177111029-177111054	0	ACACTGGTTTCTGTAAAAGCTAGCCT	1	2	6	BD1	-	.
chr1	177111267	177111288	chr1:177111267-177111288	0	GAGCTAATTCTAGGACTAATTC	1	2	2	AA2	-	.
chr1	177112963	177112982	chr1:177112963-177112982	0	GAGCTAACTTTAACTAGCTA	2	3	0	ACC2	-	.
chr1	177120515	177120537	chr1:177120515-177120537	0	AGGCTAGTTCCCAGGAGTTACTT	1	2	3	AA1	-	dELS
chr1	177123919	177123943	chr1:177123919-177123943	0	TGGCAAGTCTATTTCCATCTTGCCC	1	3	5	CCD2	1.0	.
chr1	177128473	177128500	chr1:177128473-177128500	0	GAACAAGCTCACAATTTTAAAAATATTC	2	2	8	AA1	1.0	.
chr1	177130055	177130076	chr1:177130055-177130076	0	AGAAAAGTTAACTAACTTGCCC	1	3	2	ACC1	-	.
chr1	177133037	177133058	chr1:177133037-177133058	0	AAGATAGCCTTTAAAGTAGCTC	1	2	2	AA2	1.0	.
chr1	177133717	177133738	chr1:177133717-177133738	0	AAACAAGTTCACAGTTTAGCCC	1	2	2	AD1	-	.
chr1	177134828	177134849	chr1:177134828-177134849	0	AGATAAGTTTTGAGAAATGCCT	1	2	2	AA2	-	.
chr1	177138671	177138700	chr1:177138671-177138700	0	GAGTTTGTTTGCACCAAGCTGAGCTTCCTT	1	2	10	AA2	1.0	.
chr1	177139422	177139448	chr1:177139422-177139448	0	GAGCATTTCATAAGGAAAGACATGTTG	1	3	7	ACC2	-	.
chr1	177142124	177142144	chr1:177142124-177142144	0	AGACATGCTCTGAAGATGGCT	2	2	1	AD1	1.0	.
chr1	177144005	177144034	chr1:177144005-177144034	0	GAACAAGTTTCCAGAGGTAAACAAATGTCT	2	2	10	AD1	-	.
chr1	177144203	177144224	chr1:177144203-177144224	0	AGGCTACTACCAAAACATGTCC	2	2	2	AD1	2.0	.
chr1	177144570	177144590	chr1:177144570-177144590	0	AAGTTATCTCTGAGCTTGTTT	1	2	1	AA1	-	.
chr1	177144957	177144982	chr1:177144957-177144982	0	AGGGATGTCTTGTCATGAAAAAGTTT	1	2	6	AA2	-	.
chr1	177147909	177147936	chr1:177147909-177147936	0	GAACATTTTCCATATGGAAGGGATGCCT	1	2	8	AA2	-	.
chr1	177150969	177150990	chr1:177150969-177150990	0	AAACATGTTTTGATACAGGCCT	2	2	2	BD1	2.0	.
chr1	177155099	177155122	chr1:177155099-177155122	0	AGGCAAGTCTAAAAGGGCTACATA	1	3	4	ACD2	2.0	.
chr1	177156998	177157017	chr1:177156998-177157017	0	AAACAAGTCTGAGAAAGTGT	2	2	0	AD1	-	.
chr1	177158462	177158487	chr1:177158462-177158487	0	TAACTTGCTCATAACAGAGCTCTTTT	1	3	6	ABC2	1.0	.
chr1	177158567	177158590	chr1:177158567-177158590	0	AGGTTTGTTCTCATAAACTGGCCC	1	2	4	AB3	-	.
chr1	177158727	177158748	chr1:177158727-177158748	0	AGACAAGACCTCAATCTTGCTT	1	2	2	DD2	-	.
chr1	177160648	177160673	chr1:177160648-177160673	0	AAATATGCTCCAAAGCAGGAATGTCT	1	2	6	AA2	3.0	.
chr1	177161720	177161739	chr1:177161720-177161739	0	AAGGAAGCCAAAGCTTGTTT	2	2	0	AC1	2.0	.
chr1	177163000	177163020	chr1:177163000-177163020	0	AGGCAATTTTTGAAATTGCTT	1	2	1	AA2	-	.
chr1	177165251	177165271	chr1:177165251-177165271	0	TAGCTTGTCCGAATCTTGCTT	1	2	1	CD	2.0	pELS,CTCF-bound
chr1	177166153	177166182	chr1:177166153-177166182	0	AAATATGTTCTTTAAAAGACAAAAAAGCTT	1	2	10	AA2	1.0	.
chr1	177168589	177168619	chr1:177168589-177168619	0	AGACAAGCACAAAAACATTTATAACAAGTTT	1	2	11	CD	-	.
chr1	177168896	177168917	chr1:177168896-177168917	0	GAGAACGTTCACGAACATGCTT	2	2	2	AB1	1.0	.
chr1	177169057	177169076	chr1:177169057-177169076	0	AAGAAAGTACAAGCAAGTTT	2	2	0	AD1	2.0	.
chr1	177169228	177169254	chr1:177169228-177169254	0	CAGTATGTTGTCACTTGGGACAAGTTC	1	3	7	ACC1	1.0	.
chr1	177169867	177169889	chr1:177169867-177169889	0	ATGCTAGTTAGCGGGACATGTTT	1	2	3	CD	1.0	.
chr1	177170183	177170213	chr1:177170183-177170213	0	AAACAATTCCCTTTTTTGGAGGGACATTTTT	1	2	11	AA2	1.0	.
chr1	177171106	177171125	chr1:177171106-177171125	0	GGACTTGCCCGGGGATGTGC	3	2	0	AD1	1.0	.
chr1	177172491	177172521	chr1:177172491-177172521	0	CAGGCTGCCCACAGAAGAACCAAGCATGTCC	1	3	11	ABC1	-	.
chr1	177173195	177173215	chr1:177173195-177173215	0	GGGCATGACCGAGACATGCTG	2	2	1	CD	2.0	.
chr1	177173589	177173618	chr1:177173589-177173618	0	GGGCTGGTCTCAAAGATGGGGAGCATCTTC	1	2	10	AB2	1.0	.
chr1	177173683	177173712	chr1:177173683-177173712	0	GAACAAGGCCAAAGGGCAAAGAACAACCCT	1	2	10	AD2	-	.
chr1	177174700	177174728	chr1:177174700-177174728	0	AGGCTTGCTTGATTCCTTGGGGTTTACCC	1	2	9	AA1	-	.
chr1	177177634	177177657	chr1:177177634-177177657	0	AATCTTGCTTAATCAAACTACTCT	1	2	4	AD3	-	.
chr1	177180058	177180077	chr1:177180058-177180077	0	GGACAAGTTCATACATATTT	3	2	0	AD1	-	.
chr1	177183079	177183109	chr1:177183079-177183109	0	AGGCATGGTTGGTTTGGTAATGAACTAGATT	1	2	11	DD2	-	.
chr1	177185255	177185283	chr1:177185255-177185283	0	GGAAAGGTCTACAATAAAGAAACATGTTT	2	2	9	AB1	-	.
chr1	177186220	177186243	chr1:177186220-177186243	0	AGGTATCCCTGAAGGGGCAAGCTC	2	2	4	AA1	1.0	.
chr1	177187362	177187383	chr1:177187362-177187383	0	TGGCTACTTTATGAACTTGTTG	1	3	2	ACC2	1.0	.
chr1	177188061	177188087	chr1:177188061-177188087	0	AAACAAGCTATGCACAGTGACTGGCTC	1	3	7	BCC1	-	.
chr1	177189314	177189335	chr1:177189314-177189335	0	AGACTTGTTTGTCAACAAGGTC	1	2	2	CD	-	.
chr1	177189589	177189615	chr1:177189589-177189615	0	TACCCTGTCTGGAGGTAAGACATGTTT	1	3	7	BCD1	-	.
chr1	177190246	177190276	chr1:177190246-177190276	0	GAACTTGCTCCTCTTGTTTCTGAACCTGTCT	1	1	11	B2	1.0	.
chr1	177190325	177190349	chr1:177190325-177190349	0	AAACATGTCCTTTCAAGACTATTTA	1	2	5	AC3	-	.
chr1	177193929	177193957	chr1:177193929-177193957	0	GGACTTGCTCAAGGTCACTGAAATAGTTA	1	2	9	AC1	1.0	.
chr1	177198625	177198648	chr1:177198625-177198648	0	GAACTAGCCAGAGAAGAGATGTCA	1	3	4	ACC2	1.0	.
chr1	177199700	177199720	chr1:177199700-177199720	0	AAGCACGTCCCAAGATTGTTT	1	2	1	AB2	-	.
chr1	177200091	177200113	chr1:177200091-177200113	0	AGACCAGCCTGGGCAACATGCTG	1	3	3	BCC1	-	.
chr1	177204996	177205015	chr1:177204996-177205015	0	TAACTTGCTCAAGCAATCTA	3	3	0	ACC1	-	.
chr1	177206485	177206510	chr1:177206485-177206510	0	ATAATTGTCCAGATGTAGACTTGCTA	1	3	6	ACD1	3.0	.
chr1	177208284	177208303	chr1:177208284-177208303	0	AGTCAAGCTTAAAGATGTTT	3	2	0	AD2	-	.
chr1	177208356	177208379	chr1:177208356-177208379	0	AGGCAAATTTGGGAAGGATAGTTT	1	2	4	AA2	-	.
chr1	177210654	177210686	chr1:177210654-177210686	0	AAACATACTCAGTTCAGATGTTAGAAAAAGTTT	1	2	13	AA2	-	.
chr1	177211535	177211559	chr1:177211535-177211559	0	AGGCTTGTTATTTTGTAGGATGTTC	1	3	5	ACC2	1.0	dELS,CTCF-bound
chr1	177216667	177216695	chr1:177216667-177216695	0	AAGCAGGCCTAGTGATGATAAACTTATTT	1	2	9	AB2	-	.
chr1	177217353	177217385	chr1:177217353-177217385	0	AAAAAAGTTTCTATTTCTTTGTCAAACTTCTCC	1	2	13	AA2	-	.
chr1	177217610	177217641	chr1:177217610-177217641	0	AGACAACTTTTCTGGCTTTTACAAGTTTGTTT	1	2	12	AA2	1.0	DNase-H3K4me3
chr1	177219063	177219090	chr1:177219063-177219090	0	GAGCTTGCAGTGATAGAACAGCTTGCTC	1	3	8	CCD2	1.0	.
chr1	177221393	177221413	chr1:177221393-177221413	0	AGACAAGCTCTAGGCTTAGTG	1	3	1	ACD2	-	.
chr1	177223133	177223154	chr1:177223133-177223154	0	GGGCAAGCCTGTCAGTTAGTTT	1	2	2	AC1	-	.
chr1	177225752	177225772	chr1:177225752-177225772	0	GAACATGTTCTAGGGATGTTT	1	1	1	A2	-	.
chr1	177225789	177225809	chr1:177225789-177225809	0	AAACCTGTTTAAAACTTCTCT	1	2	1	AB3	-	.
chr1	177225926	177225957	chr1:177225926-177225957	0	AGGCATTCTTGCTGTGCTCAGCAGACTTGGCC	1	2	12	AD2	-	.
chr1	177230009	177230039	chr1:177230009-177230039	0	CAGCATGCCTCCGTAGCTGGCCAGCATCCCC	1	3	11	ACC1	1.0	.
chr1	177233119	177233149	chr1:177233119-177233149	0	GAGTATGCTCTAACTTTGAGATGACTAGTCA	1	3	11	ACC1	1.0	.
chr1	177233808	177233827	chr1:177233808-177233827	0	GGCCTTTCTTAGGCATGTCC	3	2	0	AD1	-	.
chr1	177234008	177234030	chr1:177234008-177234030	0	CAGCATGTCTTTGAGCCTTGTCA	1	3	3	CCD2	-	.
chr1	177239546	177239569	chr1:177239546-177239569	0	ACACATGTCCACTTGGAAATGTCT	1	2	4	AD2	-	.
chr1	177241633	177241662	chr1:177241633-177241662	0	AACCAATTCTGACTCCTAGGGAGCTTGCTT	1	2	10	AD1	-	.
chr1	177241740	177241767	chr1:177241740-177241767	0	AGGCATTTCCCTCTCCCCAGACTTCTTT	1	2	8	AA2	2.0	.
chr1	177242650	177242673	chr1:177242650-177242673	0	GAACTTATTTTTGTGCACTTGTTT	1	2	4	AD2	-	.
chr1	177244023	177244044	chr1:177244023-177244044	0	AAACATCTTTGGAAACAACTTT	1	2	2	AA2	-	.
chr1	177247285	177247305	chr1:177247285-177247305	0	TGGCAAGTCTCAAGCTAATTG	1	3	1	ACC1	1.0	.
chr1	177249277	177249297	chr1:177249277-177249297	0	AGGCTAACCTAAAGCATGCTA	1	2	1	AC2	-	dELS
chr1	177251933	177251952	chr1:177251933-177251952	0	AATGAAGTCTAGACATGCCC	4	2	0	AD4	-	.
chr1	177256720	177256750	chr1:177256720-177256750	0	AAACAAGCTCTCCCAGGGCTCGGGCCAGCTG	1	2	11	BC1	-	.
chr1	177258618	177258641	chr1:177258618-177258641	0	AAACAAGTTTCCTGGCACTATTTT	1	2	4	AD1	1.0	.
chr1	177259323	177259343	chr1:177259323-177259343	0	AAAAATGTTTGAAGCTAGCGT	1	2	1	AD3	1.0	.
chr1	177261555	177261578	chr1:177261555-177261578	0	AGACATGTTGAATGTGACATTCCT	1	3	4	ACC1	1.0	.
chr1	177265729	177265750	chr1:177265729-177265750	0	GAACAAGTTGCCAAACTTCTCA	1	3	2	ACC1	-	.
chr1	177267107	177267130	chr1:177267107-177267130	0	ATGCAAGTACATATAAGCATGCTT	1	2	4	DD1	-	.
chr1	177267156	177267182	chr1:177267156-177267182	0	AAGGTAGCTTGAATATAAGAATAGTTT	1	2	7	AA2	-	.
chr1	177269445	177269473	chr1:177269445-177269473	0	GGACTTGGTGGGGAGGGCTTGACATGCTC	1	3	9	CCD2	-	.
chr1	177269902	177269922	chr1:177269902-177269922	0	AAGCTTATCTGAGGCATTCTT	1	2	1	AA2	-	.
chr1	177270730	177270761	chr1:177270730-177270761	0	CAGCTTACCTGTAGGCAGGGACAGGCAAGCCT	1	2	12	AC1	1.0	.
chr1	177276915	177276943	chr1:177276915-177276943	0	TGACAAGCTTTATGACCTTGGATTAGCCG	1	3	9	ACC2	2.0	.
chr1	177286662	177286684	chr1:177286662-177286684	0	TGGCTTGCACTCCTGGCATGCTT	1	3	3	CCD2	1.0	.
chr1	177287292	177287320	chr1:177287292-177287320	0	CAACATGTTTCCAGAACATAAACAATTGT	1	3	9	ACD2	1.0	.
chr1	177287889	177287913	chr1:177287889-177287913	0	GAGCAAGCTCCTGGAGAGCATGCCT	2	0	5	0	-	.
chr1	177288922	177288944	chr1:177288922-177288944	0	GGGCAGGCTTAGAGCACATGCTC	1	2	3	BD2	1.0	.
chr1	177289372	177289394	chr1:177289372-177289394	0	TAACATGCCCATTAGACTGCCTC	1	3	3	ABC2	-	.
chr1	177295468	177295494	chr1:177295468-177295494	0	AGACATGCTTTATGACTGAGCATGTGG	1	2	7	CD	-	.
chr1	177299836	177299860	chr1:177299836-177299860	0	GGACTAGTTGCCAGGGGGCAAGGTA	1	3	5	CCD1	-	.
chr1	177301609	177301636	chr1:177301609-177301636	0	TAATTAGTCTATATTTGCCAGCTTGTCT	1	3	8	ACC1	-	dELS
chr1	177302424	177302448	chr1:177302424-177302448	0	GGGCATTTCCCAAGAAAGCATGTGC	1	2	5	AD2	-	dELS,CTCF-bound
chr1	177304934	177304955	chr1:177304934-177304955	0	TAGCTAGCCTCAAGGCTGTTCC	1	3	2	ABC2	-	.
chr1	177305236	177305255	chr1:177305236-177305255	5	GGACTTGCCCTGACAGGCTT	2	2	0	BC1	-	.
chr1	177307494	177307519	chr1:177307494-177307519	0	TAGCTAGCTCAATTTGGGGCATGTGA	1	3	6	CCD1	1.0	.
chr1	177308756	177308784	chr1:177308756-177308784	0	AGACAATCCTGTAAGACATGAACTTTTTT	1	2	9	AA2	-	.
chr1	177310407	177310431	chr1:177310407-177310431	0	AGGCTTCTCTCCAGAGAGCAAGACC	1	2	5	AD2	-	dELS
chr1	177320567	177320595	chr1:177320567-177320595	0	AGGCTAGTCCCACTTCTAAAAACTACTCC	1	1	9	A1	-	.
chr1	177322107	177322135	chr1:177322107-177322135	0	GGACAAATTCCCTACCAGTCAGCAAGCTG	1	3	9	ACC2	-	.
chr1	177322419	177322441	chr1:177322419-177322441	0	GAGAAAGCTCCAAAAGCGAGCCC	1	2	3	AB2	2.0	.
chr1	177322512	177322539	chr1:177322512-177322539	0	GAACAAGCCGAAAAGGAAAAGCAAGATC	1	2	8	CD	-	.
chr1	177322607	177322637	chr1:177322607-177322637	0	GAGCAGGCCAATCACCCAGTAGGACTTGTTA	1	3	11	BCC2	-	.
chr1	177322667	177322692	chr1:177322667-177322692	0	AAGATTGTCCAACAAGAAACAAGCTG	1	2	6	AC2	3.0	.
chr1	177330198	177330223	chr1:177330198-177330223	0	AAGTAAGCTTATATAAGAGATTGTTT	1	2	6	AA2	1.0	.
chr1	177330828	177330855	chr1:177330828-177330855	0	TAGCTAGTTATTGGTAGAAAGATAGCTT	1	3	8	ACC2	-	.
chr1	177331314	177331338	chr1:177331314-177331338	0	AGGGGAGTTCTAGTGAGACATGCCT	1	2	5	AB4	-	.
chr1	177333321	177333345	chr1:177333321-177333345	0	TGGCATGTCCACCACTGACATTCTT	1	3	5	ACC1	-	.
chr1	177333720	177333740	chr1:177333720-177333740	0	AAGGAAGCCCAGGACTTTCCT	1	2	1	AA2	-	.
chr1	177337337	177337367	chr1:177337337-177337367	0	AGAGAAGTTCAACACAATGGGGGAAATGTCC	1	2	11	AA2	-	.
chr1	177340746	177340766	chr1:177340746-177340766	0	AGGCTTGTTACAAGCAAATTA	1	3	1	ACC1	-	dELS
chr1	177341881	177341900	chr1:177341881-177341900	0	AGGCTTGTCCAAACAATTCC	3	1	0	A1	-	dELS
chr1	177342556	177342578	chr1:177342556-177342578	0	AAGCTTGTTCGTGAGGCACTCTT	1	2	3	AB4	-	.
chr1	177350656	177350679	chr1:177350656-177350679	0	TAACATGTCTAATGAAGCGAGTTT	1	2	4	BC2	1.0	.
chr1	177350842	177350873	chr1:177350842-177350873	0	AGGCTTGCTCCAAAGCCTTCATGGGGTTGCGC	1	2	12	AD1	1.0	.
chr1	177354651	177354672	chr1:177354651-177354672	0	AAACAAGGCTCTAAAAATGCTC	1	2	2	AD2	-	dELS
chr1	177354982	177355014	chr1:177354982-177355014	0	AGAGTTATTTGCAGACATAGATCAAGCTAGTCT	1	2	13	AA1	-	.
chr1	177355593	177355614	chr1:177355593-177355614	0	AAACAGGCCCATAGAGATGTCT	1	2	2	AB2	-	.
chr1	177355890	177355919	chr1:177355890-177355919	0	TGAGTTGTTCACATTCCCACAAACATGTTC	1	2	10	AC3	-	.
chr1	177365108	177365128	chr1:177365108-177365128	0	AGGGATGCTTGAAACAAATTT	1	2	1	AA2	-	.
chr1	177368368	177368397	chr1:177368368-177368397	0	AGACTAGTCTTGTGAGGATGAGAACTGCTT	1	2	10	AB1	-	.
chr1	177370720	177370748	chr1:177370720-177370748	0	AAACAAATTTACAAGAGAAAAACAACCCC	1	2	9	AA2	1.0	.
chr1	177372368	177372395	chr1:177372368-177372395	0	AGAGATCCTTATACTTCCAGGCATGTCT	2	2	8	AA1	1.0	.
chr1	177373106	177373128	chr1:177373106-177373128	0	AGATATGTTTGGTGAGCATGTCT	2	1	3	A1	-	.
chr1	177374144	177374166	chr1:177374144-177374166	0	GGAAATGCCTGGGAGGCATCTCT	1	2	3	AA2	3.0	.
chr1	177375674	177375696	chr1:177375674-177375696	0	TGACATGCCCTGGAGACATTTTA	1	3	3	ACC1	1.0	.
chr1	177377072	177377099	chr1:177377072-177377099	0	CAACTTGTTAGAAAGCAAAGAGAAGCTC	1	3	8	ACC2	-	.
chr1	177380984	177381005	chr1:177380984-177381005	0	GAGAATGCCTGTAGATTTGCCC	1	2	2	AA2	-	.
chr1	177383822	177383850	chr1:177383822-177383850	0	GAACATGCTTCTTTAACTCAGGAAATTTC	2	2	9	AA1	-	.
chr1	177392269	177392297	chr1:177392269-177392297	0	GAACAAGCCTTCTTCTTGAGAGCAGGCTG	1	2	9	BC3	3.0	.
chr1	177393005	177393025	chr1:177393005-177393025	0	GAACATGCCTACAAGATGTCT	1	2	1	AC1	-	.
chr1	177393961	177393982	chr1:177393961-177393982	0	AAATAAGCCCCAAGCCTTGCCT	1	2	2	AD2	-	.
chr1	177396346	177396365	chr1:177396346-177396365	0	GAGGAAGCTCAGACAAGGCT	2	2	0	AD3	1.0	.
chr1	177396417	177396439	chr1:177396417-177396439	0	GGACTTGTTCAAGGAGCAAATTA	1	2	3	AC3	-	.
chr1	177397324	177397355	chr1:177397324-177397355	0	AGAGATGTCTATCAGTTGCTCAAGGCTTGTTC	2	1	12	A1	2.0	.
chr1	177398919	177398941	chr1:177398919-177398941	0	TAACCAGTTTATTGAACAAGCTG	1	3	3	BCC1	1.0	.
chr1	177401760	177401792	chr1:177401760-177401792	0	GGGGTTGTTTGTTTTTTTCTTGTAAATTTGTTT	1	2	13	AA2	-	.
chr1	177406480	177406509	chr1:177406480-177406509	0	TAGCAAGCCTGGGCAATGGCGGGCACCCCT	1	3	10	ABC2	3.0	.
chr1	177411062	177411083	chr1:177411062-177411083	0	GGGCAACTCTTTGGAGTTGCTT	1	2	2	AA2	1.0	.
chr1	177411180	177411210	chr1:177411180-177411210	0	TAGCATGTTTTGATGCTGCCAGAACTGATCC	1	3	11	ABC2	1.0	.
chr1	177415129	177415151	chr1:177415129-177415151	0	AGACTAGCCTGGCAAACATGGTG	1	2	3	CD	-	.
chr1	177416731	177416753	chr1:177416731-177416753	0	AGACAAGCGCAGAAGAGTTGCCC	1	2	3	AD2	3.0	.
chr1	177417697	177417717	chr1:177417697-177417717	0	TAACATTTTCCAGACTTGCTT	1	2	1	AC1	1.0	.
chr1	177419376	177419406	chr1:177419376-177419406	0	TGGCAAGCCTAGTGTAGGTGCTGACTTGCTG	1	3	11	CCC	1.0	.
chr1	177425326	177425346	chr1:177425326-177425346	0	GGTCTTTTCTAAGGCATGCCT	2	2	1	AD1	-	dELS
chr1	177426551	177426577	chr1:177426551-177426577	0	AAGCTAGTCCCCAGAATGCAAATGCTT	2	2	7	AD1	2.0	dELS
chr1	177428068	177428094	chr1:177428068-177428094	0	AGACATGACCTGATCTGGAACATCTCC	1	2	7	AD2	1.0	.
chr1	177430495	177430525	chr1:177430495-177430525	0	GGACAAGTTCTTAGTCAATGCAGACATCATG	1	3	11	ACD2	-	.
chr1	177430706	177430736	chr1:177430706-177430736	0	AGACATATTACTGAGTGTAAAAAGCAAGCTA	1	3	11	ACC2	1.0	.
chr1	177433996	177434017	chr1:177433996-177434017	0	GAGCAATTTTCAGAGCTTATTT	1	2	2	AA2	1.0	.
chr1	177435538	177435558	chr1:177435538-177435558	0	AAGCCAGCTTGTAGCTAGTTC	1	2	1	BC2	-	.
chr1	177436848	177436874	chr1:177436848-177436874	0	GGATAGGTTTTGGGAATAAGCTAGCTT	1	2	7	AB1	1.0	.
chr1	177438901	177438925	chr1:177438901-177438925	0	AAATTTGTTCACAAACAACATGTCC	1	2	5	AC2	-	.
chr1	177440648	177440677	chr1:177440648-177440677	0	AGACATTTTATTTTTAGCAAAAACATGTCT	1	2	10	AC1	-	.
chr1	177440903	177440925	chr1:177440903-177440925	0	TCAGATGTCCTGGAAGCAAGCTT	1	3	3	ACD1	-	.
chr1	177442809	177442830	chr1:177442809-177442830	0	AATCATGCCGAGAAGCTTGCTG	2	3	2	CCD1	-	dELS
chr1	177443098	177443120	chr1:177443098-177443120	0	GGTTTTGCCTGGGAAGCAAGTTA	1	3	3	ACD1	1.0	.
chr1	177445394	177445416	chr1:177445394-177445416	0	TAACATACTTTTGAGACAAGTTT	1	2	3	AC1	1.0	.
chr1	177446263	177446283	chr1:177446263-177446283	0	GGAATTGTTTAAAACATGCAT	1	2	1	AD3	-	.
chr1	177450489	177450516	chr1:177450489-177450516	0	AGCAATGTTCATGGAATAAGACATGTTG	1	3	8	ACD1	2.0	.
chr1	177450777	177450797	chr1:177450777-177450797	0	AAAAGAGTTTCAGACTAGCCA	1	3	1	ABC1	-	.
chr1	177454618	177454637	chr1:177454618-177454637	0	AGGCTTGCTTTGGCTATTCA	3	3	0	ACC1	1.0	.
chr1	177457891	177457918	chr1:177457891-177457918	0	CTGCTTGTTCCATAGCGTAGACATGCTG	1	3	8	CCD1	1.0	.
chr1	177462336	177462364	chr1:177462336-177462364	0	TAATTTGTCCGGTGGCCTGGGGCAAGTCT	1	2	9	AC3	1.0	.
chr1	177463014	177463044	chr1:177463014-177463044	0	AATCATGGCTAAGGCAAGGAGGAGCAAGTCC	1	2	11	DD1	-	.
chr1	177465576	177465601	chr1:177465576-177465601	0	GGGCTTGTCAGTCATGGAACTTGCCA	1	2	6	CC	-	.
chr1	177469394	177469422	chr1:177469394-177469422	0	GGAGTAGTCCCCAGGAGTTAAGCTTGCTA	1	2	9	AC2	1.0	.
chr1	177472705	177472724	chr1:177472705-177472724	1	GGACAAGTCTTAGCATGCTG	5	2	0	CC	-	.
chr1	177472862	177472892	chr1:177472862-177472892	0	AAGCATGTGCAAACTGGGTGAGAACAAGCAT	1	2	11	DD2	-	.
chr1	177473490	177473509	chr1:177473490-177473509	0	AGGCAAGCCTGGATTTGCCT	2	1	0	A2	1.0	.
chr1	177473638	177473658	chr1:177473638-177473658	0	GCACATCCCTGGAACATGTTT	2	2	1	AD1	2.0	.
chr1	177474077	177474097	chr1:177474077-177474097	0	CAACGTGTCCTTGGCTAGTCT	1	3	1	BCC1	2.0	.
chr1	177474417	177474445	chr1:177474417-177474445	0	TAGCAAGTCTCGTCAAAGAAATCAAGCCC	1	2	9	CD	-	.
chr1	177476665	177476693	chr1:177476665-177476693	0	GGATTAGCCTTACAACGAAGGGCTTCTTT	1	2	9	AA2	-	.
chr1	177478865	177478888	chr1:177478865-177478888	0	AGGCATGTTTAAAAGGATTTGGCT	2	2	4	AD1	3.0	.
chr1	177483825	177483852	chr1:177483825-177483852	0	CAACTTGCCCTTACCATCGAGCAAGGCT	1	2	8	CD	1.0	.
chr1	177487155	177487183	chr1:177487155-177487183	0	TATGATGTCCAGACCCCTCAGGCAAGCCC	1	3	9	ACD1	-	.
chr1	177489610	177489629	chr1:177489610-177489629	0	GGACTAGCCTGAAGAAATTC	1	2	0	AA1	-	.
chr1	177492154	177492186	chr1:177492154-177492186	0	GGGGTTGTTTGTTTTTTTCTTGTAAATTTGTTT	1	2	13	AA2	-	.
chr1	177495885	177495914	chr1:177495885-177495914	0	GAACTATCCTGCCTATGAAGAAACATGCTG	1	2	10	AC2	-	.
chr1	177497854	177497877	chr1:177497854-177497877	0	AAATAAGTTCTAAGAGGGAAGCTT	1	2	4	AA2	-	.
chr1	177498054	177498081	chr1:177498054-177498081	0	AAACTTGTTTTATTAAAAAGACAAAATT	1	2	8	AD4	-	.
chr1	177506077	177506100	chr1:177506077-177506100	0	GGATATGCCCAATGAGTCATGCTT	1	2	4	AD2	1.0	.
chr1	177508171	177508196	chr1:177508171-177508196	0	AAGCCAGCTGTGTGAGAAACAAGTCC	1	2	6	BC1	-	.
chr1	177508920	177508944	chr1:177508920-177508944	0	AAATTAGTTTTTTTGAAACATGCTA	1	2	5	AC2	-	.
chr1	177509681	177509708	chr1:177509681-177509708	0	GGGGTTGTTTTTTCTTGTAAATTTGTTT	1	2	8	AA2	2.0	.
chr1	177516032	177516052	chr1:177516032-177516052	0	AAGCATGGTGTGGGCTAGTTG	1	3	1	CCD2	2.0	.
chr1	177519817	177519843	chr1:177519817-177519843	0	TGACATGCCCAGATTACAGGCTAGGTA	1	3	7	CCD1	-	.
chr1	177522188	177522214	chr1:177522188-177522214	0	GGACTAGTTAATGACTTAAGCTATCTG	1	3	7	ACC1	-	.
chr1	177522592	177522617	chr1:177522592-177522617	0	AAACAAATCTCTTGGAAGAAAAGTCT	1	2	6	AA2	1.0	.
chr1	177524728	177524750	chr1:177524728-177524750	0	GGGCTTGTGCTGAAAACAATTTT	1	2	3	AD2	2.0	.
chr1	177525126	177525146	chr1:177525126-177525146	0	ACAGTTGCTTCAGGCATGTCA	1	3	1	ACD1	1.0	.
chr1	177525306	177525332	chr1:177525306-177525332	0	GAGCTAACCCATTGGCCGGGATTGCCT	1	2	7	AA2	-	.
chr1	177525977	177526001	chr1:177525977-177526001	0	GAGAATGCCCCGTCCATGCATGTCT	1	2	5	AD2	-	.
chr1	177526321	177526343	chr1:177526321-177526343	0	AGAAAGGCCTTAGGGGCAAGCCT	1	2	3	AB1	1.0	dELS
chr1	177531262	177531293	chr1:177531262-177531293	0	AAGCAAGCTTCACATTATTTGAAAGCAAGTCC	2	0	12	0	-	.
chr1	177533265	177533290	chr1:177533265-177533290	0	AATCTAATCTGACACAAGGCAAGTCC	1	2	6	AD1	3.0	.
chr1	177533422	177533447	chr1:177533422-177533447	0	AAGCAAGCTCAAAACCCAGCAAGGCA	1	3	6	CCD1	1.0	.
chr1	177536649	177536680	chr1:177536649-177536680	0	AAGCAAGTTCTTAGATACCTATGAAGAAATTT	1	2	12	AA1	3.0	.
chr1	177537814	177537837	chr1:177537814-177537837	0	TAACATGTCTATGTATACAAGCTA	1	3	4	CCD2	1.0	.
chr1	177538025	177538055	chr1:177538025-177538055	0	GAGCTTGTACCATTCCTGCTGAAACTATTCC	1	2	11	AD2	-	.
chr1	177542523	177542553	chr1:177542523-177542553	0	ACACAAGTTTACCTGTATAACAAACATGCAC	1	2	11	DD3	-	.
chr1	177544339	177544371	chr1:177544339-177544371	0	AAACTGGTCTTTTTCTTTCATAGAGTCTTGTTC	1	2	13	BD2	2.0	.
chr1	177545355	177545374	chr1:177545355-177545374	0	GGGCTGGACTGAACTTGCTC	2	2	0	BD1	-	.
chr1	177548540	177548562	chr1:177548540-177548562	0	AGGCAATTCTAAGAGGGAAGTTT	1	2	3	AA2	-	.
chr1	177554192	177554213	chr1:177554192-177554213	0	AAAAAAGCTTAAAATCATGCCT	1	2	2	AD2	-	.
chr1	177555715	177555735	chr1:177555715-177555735	0	CAGCAAGTTTCTGACTGGCTC	1	3	1	BCC1	-	.
chr1	177556289	177556308	chr1:177556289-177556308	0	AGGCTTTTTCTAGCATGCTC	3	2	0	AC2	-	.
chr1	177561956	177561979	chr1:177561956-177561979	0	AAACAAGCCTTCTTAAACATTTCA	1	2	4	AC3	-	.
chr1	177562893	177562914	chr1:177562893-177562914	0	TGAGATGTCTTTAGACAAGCTA	2	3	2	ACC1	1.0	.
chr1	177567213	177567236	chr1:177567213-177567236	0	TAACATGTTTACGTTGACTGGCTT	1	3	4	BCC1	-	.
chr1	177567678	177567707	chr1:177567678-177567707	0	CAACATGTCCATCATCCTCCAAGCAACTTA	1	3	10	ACC1	-	DNase-H3K4me3,CTCF-bound
chr1	177567861	177567880	chr1:177567861-177567880	0	AAGCATCCTCAAGGAAGTCT	1	2	0	AA2	1.0	.
chr1	177569968	177569987	chr1:177569968-177569987	0	GGGCATGCCCAGGCCATCTC	3	2	0	AB1	-	.
chr1	177570140	177570170	chr1:177570140-177570170	0	AAATAAATTTGAAGAGGTCACAGACTTGTCT	1	2	11	AA1	1.0	.
chr1	177571341	177571371	chr1:177571341-177571371	0	GAACATTCTCAGGGAGCTAGGGAAGAAGCTT	1	2	11	AA2	-	.
chr1	177573378	177573409	chr1:177573378-177573409	0	GAGGAAGCCTCAGGAAATTTACAAACAAGGCC	1	2	12	AD3	1.0	.
chr1	177575431	177575457	chr1:177575431-177575457	0	AGACTAGTCTGGCCGCCGTACTTGCAC	1	2	7	DD1	1.0	.
chr1	177575530	177575560	chr1:177575530-177575560	0	TGACAAGCCTCCTGGGTAATAATACTAGCCC	1	2	11	CD	-	.
chr1	177576071	177576098	chr1:177576071-177576098	0	GAGCTTGTCCTGATAGCTAGGATGGTCC	1	2	8	AB1	-	.
chr1	177577099	177577124	chr1:177577099-177577124	0	CAGCATGCTCTAAAGAGAGCTACTTT	1	2	6	AC2	-	.
chr1	177578008	177578027	chr1:177578008-177578027	0	AGGCTAGCCCAGAGATCTTT	2	2	0	AA1	-	.
chr1	177581007	177581031	chr1:177581007-177581031	0	AAAATTGTCTATAGAGAACATTTTT	1	2	5	AA2	1.0	.
chr1	177582271	177582290	chr1:177582271-177582290	0	GAACATGCTTGATCTTTTCC	3	2	0	AD1	1.0	.
chr1	177582309	177582330	chr1:177582309-177582330	0	AAACAAGGTCCTGGACATGCTA	2	2	2	CD	-	.
chr1	177582959	177582982	chr1:177582959-177582982	0	AATCAATTTTCTTAGGACAAGTCT	1	2	4	AD1	3.0	.
chr1	177583947	177583975	chr1:177583947-177583975	0	GACCTTGTTCTGAATGTGAGAGCCTGTCT	1	2	9	BD2	2.0	.
chr1	177584466	177584486	chr1:177584466-177584486	0	GGACAAGTTTTTAATATGTTT	1	2	1	AC1	2.0	.
chr1	177588567	177588597	chr1:177588567-177588597	0	ACAGAAGCCTCAATGTCCTAGAGGCTAGCTC	1	2	11	AD4	-	.
chr1	177589725	177589746	chr1:177589725-177589746	0	AGGCAAGTCACAGAGCAAATTC	1	2	2	AC2	1.0	.
chr1	177594133	177594160	chr1:177594133-177594160	0	AAGCATTTTTCATTTAAGAAGCATGGTT	1	2	8	AD2	1.0	.
chr1	177594192	177594222	chr1:177594192-177594222	0	GGACAAGATACACGATGACTAAGACAAGTCA	1	3	11	CCD2	-	.
chr1	177598675	177598694	chr1:177598675-177598694	0	TGGCTTGCCCAGGCTTCCAC	2	3	0	ACD2	1.0	.
chr1	177599446	177599466	chr1:177599446-177599466	0	GGAAATGCCCAAAGCAAATTC	1	2	1	AA2	1.0	.
chr1	177601786	177601805	chr1:177601786-177601805	0	AAGCATCTTGTAACATGTCT	3	3	0	ACC2	-	.
chr1	177605835	177605863	chr1:177605835-177605863	0	AGAAAAGCTCAATAGAAAAAAAAAAGTCC	1	2	9	AA2	1.0	.
chr1	177607333	177607355	chr1:177607333-177607355	0	TAGCTTGTCAGACAAAAAAGTTT	1	3	3	ACC2	-	.
chr1	177607736	177607765	chr1:177607736-177607765	0	TAACAAGCTTGGGCTATATGAAACATATAT	1	3	10	ACD2	1.0	.
chr1	177610392	177610413	chr1:177610392-177610413	0	ATACAAGTTTTTGAACACGTTC	1	2	2	BD3	-	.
chr1	177611230	177611250	chr1:177611230-177611250	0	AAACATGTTCCAGGTAAGGCC	2	2	1	AD1	1.0	.
chr1	177616693	177616720	chr1:177616693-177616720	0	GAGAAAGCCTTTAACACAGAGAAAGCCC	1	2	8	AA2	-	.
chr1	177617303	177617331	chr1:177617303-177617331	0	TGACAAGCCACAAAGCATAAAGAAAGTTT	1	3	9	ACC2	1.0	dELS
chr1	177619541	177619562	chr1:177619541-177619562	0	AGTGATGTCTTTGAGCATGTTT	1	2	2	AD4	-	.
chr1	177622250	177622269	chr1:177622250-177622269	0	AGGCATGCTTGACCTGGCCT	3	2	0	BD1	1.0	.
chr1	177628893	177628919	chr1:177628893-177628919	0	AAGTATTTTTTAGATATAGACAAGTTT	2	2	7	AA1	-	.
chr1	177629433	177629458	chr1:177629433-177629458	0	AAACTTGCCCTCTATAAAAGATGCTG	1	2	6	AC1	1.0	.
chr1	177631958	177631989	chr1:177631958-177631989	0	AAAAAAGTTTACCACCAGAGGGAGAATTGTTC	1	2	12	AA2	1.0	dELS,CTCF-bound
chr1	177632083	177632110	chr1:177632083-177632110	0	CAACAAGCTTATAATCAAGAACAAGCCA	1	2	8	CC	-	.
chr1	177633058	177633080	chr1:177633058-177633080	0	AAACTTGATTTTAAAGCAATCTT	1	2	3	AD2	1.0	dELS
chr1	177633248	177633277	chr1:177633248-177633277	0	AGACATGCCCATGCACTGATGAACAATTGT	1	2	10	AD4	1.0	dELS
chr1	177640495	177640518	chr1:177640495-177640518	0	AATTTAGCTTTAGCAAACAAGTTG	1	3	4	ACD1	2.0	.
chr1	177640663	177640690	chr1:177640663-177640690	0	GAATTTGTGTGGCTTGGGAGGCTTGCCT	1	2	8	AD1	1.0	.
chr1	177640831	177640851	chr1:177640831-177640851	0	AAACAACCTTTGAGCTGGCCT	1	2	1	AB2	-	.
chr1	177642941	177642968	chr1:177642941-177642968	0	TGACCAGCTTAAACTTGGAGGCTAGCTG	1	3	8	BCC1	1.0	.
chr1	177646092	177646111	chr1:177646092-177646111	0	GGGAAAGCCTGGGCTTTTCC	1	2	0	AA2	1.0	.
chr1	177647144	177647171	chr1:177647144-177647171	0	AAGCTGGCTTCTTGTTTGGAACTTTCTC	1	2	8	AB2	-	.
chr1	177654567	177654596	chr1:177654567-177654596	0	TGTCATGTTCTCTAGTCTTTGAACATGCTG	1	3	10	CCD1	1.0	.
chr1	177656409	177656439	chr1:177656409-177656439	0	AGGCATGTTCAAGTGCATCTGAGGATAGCAT	2	2	11	AD1	-	.
chr1	177658626	177658646	chr1:177658626-177658646	0	GAGCATGTTCTGGGGAAGCAT	2	2	1	AD1	1.0	.
chr1	177661749	177661772	chr1:177661749-177661772	0	AAACATGTTTAACTAAACAAGATG	1	2	4	CD	-	.
chr1	177664794	177664820	chr1:177664794-177664820	0	GCACATGCCTGTAATCCCAGCTAGTCT	1	2	7	CD	1.0	.
chr1	177667906	177667934	chr1:177667906-177667934	0	AGACATCCCTTCACAGTCCAAGGAAGCTC	1	2	9	AA2	1.0	.
chr1	177672655	177672687	chr1:177672655-177672687	0	GGGGTTGTTTGTTTTTTTCTTGTAAATTTGTTT	1	2	13	AA2	-	.
chr1	177685823	177685842	chr1:177685823-177685842	0	TGGCATGTTCGGGCAATCAT	3	3	0	ACD2	1.0	.
chr1	177686273	177686301	chr1:177686273-177686301	0	AAGCAAACTCATCAATGTTGGCCTAGTTT	1	2	9	AD2	-	.
chr1	177686901	177686923	chr1:177686901-177686923	0	AGACATTTCCTTTAATCTAGTTC	1	2	3	AD2	3.0	.
chr1	177689448	177689472	chr1:177689448-177689472	0	ACCCTTGTTCCGCACAAGCATGTTA	1	3	5	CDD2	-	.
chr1	177689759	177689789	chr1:177689759-177689789	0	AGACTTGCCCTACCCCACCCACAACATCCTT	1	2	11	AC1	1.0	.
chr1	177690615	177690636	chr1:177690615-177690636	0	CAACATGTTCCCAGGCAATACC	1	3	2	ACD2	-	.
chr1	177692284	177692303	chr1:177692284-177692303	0	AAACATGCCTAGGCATACCA	4	2	0	AC3	-	.
chr1	177693696	177693724	chr1:177693696-177693724	0	AAACTTCTCTGAGCTAAAGGAGGAAGTTT	1	2	9	AA2	-	.
chr1	177696571	177696595	chr1:177696571-177696595	0	AAGCATTCCCTTTCAAAACTAGCAC	1	2	5	AD2	-	.
chr1	177700623	177700651	chr1:177700623-177700651	0	AAGCATGCTAGGGCCACCACAACTAATCC	1	3	9	ACC1	-	.
chr1	177701086	177701106	chr1:177701086-177701106	0	GGGGTTGTCTGAGAATAGCCT	1	2	1	AA2	1.0	.
chr1	177701335	177701362	chr1:177701335-177701362	0	GAGCTTTTCTACTTTAGCTGACAAGCTG	1	3	8	ACC2	-	.
chr1	177703779	177703802	chr1:177703779-177703802	0	GGACATGTTTGAAGGAACTAGTCT	2	0	4	0	-	.
chr1	177705676	177705699	chr1:177705676-177705699	0	GAGCATACCTGGAAACACAAGTTC	1	2	4	AD2	-	.
chr1	177705914	177705940	chr1:177705914-177705940	0	AAACAAGTTTTCTGAACAAAGAATCTT	1	2	7	AA1	1.0	.
chr1	177707355	177707385	chr1:177707355-177707385	0	CGACTTGTTTAGAGCTATGTGGGACTTCTAT	1	3	11	ACD2	2.0	.
chr1	177710364	177710391	chr1:177710364-177710391	0	AAGCATATCTCTATGGTTGGGGTAGCCC	1	2	8	AA2	-	.
chr1	177711423	177711444	chr1:177711423-177711444	0	GGACAAGTCCATAAATCAGCCC	1	2	2	AB1	-	.
chr1	177712852	177712876	chr1:177712852-177712876	0	GAGCTTGCTCTCCATAAACTATTAA	1	3	5	ACD2	-	.
chr1	177713147	177713169	chr1:177713147-177713169	0	TGATAAGTTGAATAAGCAAGCCC	1	3	3	ACC1	1.0	.
chr1	177716686	177716714	chr1:177716686-177716714	0	AAACAAATTTACAAGAAAAAAACAACCCC	1	2	9	AA2	-	.
chr1	177716742	177716768	chr1:177716742-177716768	0	AGACATGTCTCAGAAGAAGACATTTAT	1	2	7	AD4	-	.
chr1	177720557	177720578	chr1:177720557-177720578	0	GTACATCTCTACAAACTTGCTT	2	2	2	AD1	2.0	.
chr1	177722219	177722238	chr1:177722219-177722238	0	AAACTTGGCCAGACTACTTT	2	2	0	AD2	-	.
chr1	177725438	177725462	chr1:177725438-177725462	0	CAACAAGCCTGACAAAAACAAGCAA	1	3	5	CCD1	-	.
chr1	177725848	177725878	chr1:177725848-177725878	0	AAACAAATTTACAAGAAAAAAAAACAAACCC	1	2	11	AA2	-	.
chr1	177730094	177730119	chr1:177730094-177730119	0	TGACTTTCCTGCCCCAAAACTAGCCA	1	3	6	ACC2	-	.
chr1	177735958	177735977	chr1:177735958-177735977	0	AAACATTTTTGGAATTGCCT	1	2	0	AA2	1.0	.
chr1	177737008	177737033	chr1:177737008-177737033	0	AAACAAACTCCAGGTCGAGATAGTTC	1	2	6	AA2	1.0	.
chr1	177747645	177747673	chr1:177747645-177747673	0	ACGCTAGCCCCTCTGTGGAAGGCAAGCAT	1	2	9	DD3	1.0	.
chr1	177751782	177751814	chr1:177751782-177751814	0	AAGCATTTTCTTTCATCAGTTCTAAATTTGTTC	1	2	13	AA2	1.0	.
chr1	177754678	177754706	chr1:177754678-177754706	0	TAACTTGTTTCAACTTAGACGACAAGGCT	1	3	9	CCD1	1.0	.
chr1	177756740	177756761	chr1:177756740-177756761	0	AAACAAGTTCCCAAAATATTCT	1	2	2	AA1	1.0	.
chr1	177758738	177758758	chr1:177758738-177758758	0	AAGCATGTACAAGGAATGTCC	1	2	1	AD2	-	.
chr1	177759852	177759871	chr1:177759852-177759871	0	AGCATTGCCCAGGCTTGCTT	3	2	0	AD4	2.0	.
chr1	177767006	177767032	chr1:177767006-177767032	0	GAGCATGCCACTTAGGAAAACAATTTA	1	3	7	ACC1	-	.
chr1	177767397	177767416	chr1:177767397-177767416	0	AAACATGTACAGGGATGTTC	3	2	0	AD2	2.0	.
chr1	177771842	177771866	chr1:177771842-177771866	0	GAACTATTTATGCATGAGCTAGTTG	1	3	5	ACC2	1.0	.
chr1	177772843	177772865	chr1:177772843-177772865	0	GGGCTTGGCCATGTAACTTGCTT	1	2	3	CD	-	.
chr1	177773742	177773763	chr1:177773742-177773763	0	TAGAAAGCTAAAAGGCATGCTC	2	3	2	ACC1	-	.
chr1	177774770	177774792	chr1:177774770-177774792	0	GGGCTTGGCCAGGTGACTTGCTT	1	2	3	CD	1.0	.
chr1	177776274	177776304	chr1:177776274-177776304	0	CAGCTTGCTTTATAACAGAACAGCCAAGCTG	1	3	11	CCD2	-	.
chr1	177777366	177777395	chr1:177777366-177777395	0	GGGCTTGCAACCGTGGGAGAAAGCATGCTG	1	3	10	CCD2	-	.
chr1	177780788	177780819	chr1:177780788-177780819	0	GCGCCAGTCTAGAAAGGACACCAAGCATGCTC	2	2	12	BD4	3.0	.
chr1	177782568	177782595	chr1:177782568-177782595	0	AGACATGCTTTCATCATAGCACATTTCC	2	2	8	AD1	1.0	.
chr1	177784634	177784666	chr1:177784634-177784666	0	TGGAATGCCCTTCCCTGCAGGGGAGACTTGCTT	1	2	13	AC3	1.0	.
chr1	177784787	177784815	chr1:177784787-177784815	0	AGGCAAGTCCTCAAAGGTGGGGCTCATCA	1	3	9	ABC2	1.0	.
chr1	177788815	177788838	chr1:177788815-177788838	0	AAACATGCCCAGCACAGCAAGCTC	2	1	4	C2	2.0	.
chr1	177790828	177790847	chr1:177790828-177790847	0	TAACAAGCCCCAGGAAGCCT	2	3	0	ACC2	-	.
chr1	177792539	177792565	chr1:177792539-177792565	0	GAGCTTGCAGCTGGACCAGGCATGTTG	1	3	7	CCD2	-	.
chr1	177793369	177793390	chr1:177793369-177793390	0	GGAGAAGTTAGTGGACATGTCT	1	2	2	AC1	-	.
chr1	177793800	177793832	chr1:177793800-177793832	0	AGAAATGCCTACAATATACCTGGGGACTAGATT	1	2	13	AD3	1.0	.
chr1	177799319	177799338	chr1:177799319-177799338	0	TAACTTGTTATAACATGTCT	4	3	0	CCC	1.0	.
chr1	177800086	177800108	chr1:177800086-177800108	0	AGGAAAGCTTCACCAGCAAGTCC	1	2	3	AC2	2.0	.
chr1	177803064	177803093	chr1:177803064-177803093	0	GAATTTGTCTCCAATTTGTTTGACAAGCTC	1	2	10	AC2	-	.
chr1	177803626	177803651	chr1:177803626-177803651	0	AAACAATCCCTCCCTAAAACTATCCC	1	2	6	AA2	1.0	.
chr1	177804134	177804163	chr1:177804134-177804163	0	TGGCTAGCTCAGTGTTCATTGAACTCTTTC	1	3	10	ABC2	1.0	.
chr1	177813068	177813096	chr1:177813068-177813096	0	AGGCTTGCCGCCATCTTGGGAGCATCCCA	1	3	9	ACC1	1.0	.
chr1	177813439	177813458	chr1:177813439-177813458	7	AAACAAGTTAGGACTTGTTT	4	1	0	C2	1.0	.
chr1	177813523	177813544	chr1:177813523-177813544	7	ATAGTTGCTTAAGAGCTAGCTA	1	3	2	ACD1	-	.
chr1	177815405	177815435	chr1:177815405-177815435	0	GAGCATTCCAGAAAAAGAGAACAACATGTCT	1	3	11	ACC2	3.0	.
chr1	177818263	177818288	chr1:177818263-177818288	0	GGAAATGCCCATAAATAAACATGCTT	2	1	6	A1	-	dELS,CTCF-bound
chr1	177818906	177818927	chr1:177818906-177818927	0	GAGCAAGTCACTTAACATTTCT	2	3	2	ACC1	1.0	.
chr1	177819383	177819407	chr1:177819383-177819407	0	AAGCAAGACTTAGAAGTGCAAGCCT	1	2	5	DD2	-	.
chr1	177819807	177819834	chr1:177819807-177819834	0	AAGCTACTTAACCTCTCTGAACTTGTTC	1	2	8	AC1	1.0	.
chr1	177820740	177820761	chr1:177820740-177820761	0	CAACTTGTCTAAAAACAATCTC	1	2	2	AC2	-	.
chr1	177821299	177821329	chr1:177821299-177821329	0	AAAGAAGCCCAAAGCTCTGAAGAGAATGCCT	1	2	11	AA2	-	.
chr1	177821501	177821529	chr1:177821501-177821529	0	AAGCTTTCTCTCAACAAATAAGAATGCTT	1	2	9	AA2	-	.
chr1	177823874	177823895	chr1:177823874-177823895	0	AACCTAGTTAGCAAGCTAGTTA	1	3	2	CCD1	1.0	.
chr1	177824327	177824347	chr1:177824327-177824347	0	AGAGTAGTCTTAGACAAGCCC	1	1	1	A1	-	.
chr1	177825301	177825325	chr1:177825301-177825325	0	AAAAATGCACGGAGGGAGCAAGTCC	2	2	5	AD1	2.0	.
chr1	177826384	177826409	chr1:177826384-177826409	0	GCACATGCCCCTGCGAGAAGAAGTCC	1	2	6	AD2	-	.
chr1	177826571	177826592	chr1:177826571-177826592	0	AAACGTGTCTGAAGACAGGCTT	1	2	2	BB2	1.0	.
chr1	177827180	177827199	chr1:177827180-177827199	0	CAGCAACCCGAAACATGTCC	3	3	0	ACC2	-	.
chr1	177827306	177827328	chr1:177827306-177827328	0	AGGGGTGCTTCATGGACATGTCC	1	2	3	AB4	1.0	.
chr1	177828492	177828515	chr1:177828492-177828515	0	AGGGTAGTTTGGCAAAGCTATCCC	1	2	4	AA2	2.0	.
chr1	177830674	177830695	chr1:177830674-177830695	0	AAGCGAGTTTCCAAGCTTGCAT	1	2	2	BD3	2.0	.
chr1	177831245	177831270	chr1:177831245-177831270	0	GGACTAGCCCTAATTAGACCTTGTAT	1	2	6	DD1	-	.
chr1	177834716	177834745	chr1:177834716-177834745	0	AAAAAAGATTGAAGAACTAAGAACAAGCTC	1	2	10	AD1	-	.
chr1	177838039	177838070	chr1:177838039-177838070	0	AGGCCTGCTCTTTCTCAAGGAAGTACTTGTTC	1	2	12	BD2	1.0	.
chr1	177838776	177838804	chr1:177838776-177838804	0	GAGAAAGTGTGAATCAGCAGGGCAAGCCT	1	2	9	AD1	-	.
chr1	177841994	177842015	chr1:177841994-177842015	0	GGGAAAGTCAGACAGCAAGTTC	1	3	2	ACC1	-	.
chr1	177842726	177842752	chr1:177842726-177842752	0	AAGCAAGCCCATAGCTGGAGGAAGACT	1	2	7	AD1	-	.
chr1	177844688	177844720	chr1:177844688-177844720	0	AAACAAACTTACAAGAAAAAAACAAACAACCCC	1	2	13	AA2	-	.
chr1	177846138	177846157	chr1:177846138-177846157	0	AGAGAAGATCAGGCTTGCCT	2	2	0	AD1	-	.
chr1	177846663	177846695	chr1:177846663-177846695	0	GAGCATGACCTAGGAGATGGTGGGAACATGTCA	1	2	13	CD	1.0	.
chr1	177848184	177848216	chr1:177848184-177848216	0	CAACTAGCATTCTATATATGGTCAAACTTGTCA	1	3	13	CCD2	2.0	dELS
chr1	177848619	177848638	chr1:177848619-177848638	0	AAACAAACTCAGTCTAGCCT	2	2	0	AD2	-	.
chr1	177849370	177849394	chr1:177849370-177849394	0	GAGCAAGCCCAACCAAAATTAGCCA	1	2	5	AC1	-	dELS
chr1	177854839	177854862	chr1:177854839-177854862	0	AAAAATGCCCTTCAGAGCAAGACT	1	2	4	AD3	-	.
chr1	177855762	177855783	chr1:177855762-177855783	0	AGAAAAGTCATAGGGCATGTCT	1	2	2	AC1	-	.
chr1	177855890	177855921	chr1:177855890-177855921	0	AGACATCCTTCTTCTTGATCAGAGGCCTGCTT	1	2	12	AB2	-	.
chr1	177857550	177857582	chr1:177857550-177857582	0	TACTTAGTTCTCGTTTTTAGTCAAAGCTAGCTT	1	3	13	ACD1	-	dELS
chr1	177857731	177857761	chr1:177857731-177857761	0	TAGATTGTTGTCCATAAAAACAAGCAAGCTT	1	3	11	ACC1	-	.
chr1	177857766	177857785	chr1:177857766-177857785	0	GAACAAATCTTGACTTGTTT	2	2	0	AC2	2.0	dELS
chr1	177857885	177857914	chr1:177857885-177857914	0	AGAGTTGCCCAGCCTGGATAAGGCTTACTT	1	2	10	AA2	1.0	dELS
chr1	177863483	177863509	chr1:177863483-177863509	0	GAGCTTGCTCATTGATAGATAAAGCTT	1	2	7	AD1	-	.
chr1	177865445	177865465	chr1:177865445-177865465	0	AAGCATTTCTTGAGCATGTAC	1	2	1	AD2	2.0	.
chr1	177867311	177867334	chr1:177867311-177867334	0	GTACAAGTTCGTAGAGGCATTTTT	1	2	4	AD3	-	.
chr1	177869780	177869799	chr1:177869780-177869799	0	AGCCAAGTTTAAACATGCTT	4	1	0	D1	2.0	.
chr1	177872762	177872784	chr1:177872762-177872784	0	GAGCATGTACATCAAACATTTCC	1	2	3	AD2	1.0	dELS,CTCF-bound
chr1	177877230	177877250	chr1:177877230-177877250	0	TGGCTTTCTCCAGGCTAGCCT	1	2	1	AC1	1.0	.
chr1	177881731	177881762	chr1:177881731-177881762	0	AGACTTACTAATGCTGTAACTTGGGCATGCTA	1	3	12	ACC2	1.0	.
chr1	177882832	177882858	chr1:177882832-177882858	0	AGACATGCTTTCCTCAGGGAATTGCCT	1	1	7	A2	-	.
chr1	177885773	177885793	chr1:177885773-177885793	0	GAACAAGTTGGTAGTTAGTTC	1	3	1	ACC2	1.0	.
chr1	177886326	177886347	chr1:177886326-177886347	0	AAGCAAGCCCATTAGCCAGCTG	1	3	2	BCC2	-	.
chr1	177886460	177886489	chr1:177886460-177886489	0	AAGCAGGCCCAGCCAAGATCAACCAAGTTT	1	2	10	BD2	-	.
chr1	177890191	177890219	chr1:177890191-177890219	0	AACCAAGTTACCAATAATGGAACAAGCTG	1	3	9	CCD1	1.0	.
chr1	177897172	177897202	chr1:177897172-177897202	0	GAACTTCTATAGGTGTGTGGCAAACTAGTTC	1	2	11	AD1	-	.
chr1	177897555	177897579	chr1:177897555-177897579	0	CAGCAAGCTTAGAGGAAACACGTGC	1	3	5	BCD2	1.0	.
chr1	177900679	177900701	chr1:177900679-177900701	0	AGACTACCTCTTGGAGCTTCCTC	1	2	3	AA2	1.0	.
chr1	177903899	177903921	chr1:177903899-177903921	0	TGGCTTGCCTTTGTGGCTTGTAT	1	3	3	CCD1	-	.
chr1	177904301	177904331	chr1:177904301-177904331	0	AGAAAAGCTTTACTGGAGTCAAAACCAGTTT	1	2	11	AB2	1.0	.
chr1	177905349	177905376	chr1:177905349-177905376	0	AGACCTGCTTGTGGGTGAAAGCCTGCCT	1	2	8	BB2	-	.
chr1	177905547	177905566	chr1:177905547-177905566	0	AAGCTTTTTTGAACATATTC	1	2	0	AA2	-	.
chr1	177906930	177906950	chr1:177906930-177906950	0	CAGCATCTCTCCAACATGCTT	1	3	1	ACC2	-	.
chr1	177907232	177907251	chr1:177907232-177907251	3	AGGCAAGTCAGAACAAGACT	3	2	0	CD	1.0	.
chr1	177908078	177908108	chr1:177908078-177908108	0	AAACATGCTTAGAACAGCACCTGGCATGCAG	1	3	11	CCD1	2.0	.
chr1	177910295	177910314	chr1:177910295-177910314	0	TGACTTGCTCTGCCTTGCCT	2	3	0	CCD2	-	.
chr1	177911282	177911301	chr1:177911282-177911301	0	GAGCATGCTGAGGCATGGCC	4	2	0	CD	-	.
chr1	177914969	177914988	chr1:177914969-177914988	7	TGGCATGCCTGTACTTGTCG	3	3	0	CCD2	1.0	.
chr1	177915829	177915861	chr1:177915829-177915861	0	CTCCTTGCTCTTACTCATTCACCAAGCATGCTC	1	3	13	CDD2	-	.
chr1	177918032	177918052	chr1:177918032-177918052	0	AGGCCAGCCCTGGGCCAGTTC	1	2	1	BB2	-	.
chr1	177923198	177923229	chr1:177923198-177923229	0	CAGCAAGTCCCAAGATTTTAGCTGAGATGTTT	1	3	12	ACC2	1.0	.
chr1	177923883	177923906	chr1:177923883-177923906	0	AGACAAGTTTTAAAAGTCAAGGCC	1	2	4	DD1	-	.
chr1	177924876	177924895	chr1:177924876-177924895	0	GTGTATGTTTGGACAAGTTA	3	3	0	ACD1	1.0	.
chr1	177927121	177927141	chr1:177927121-177927141	0	GGGCTTGTTTTAACCAAGCAT	1	2	1	DD1	4.0	dELS
chr1	177928882	177928909	chr1:177928882-177928909	0	AAAAATGTTCTTTGTGAGGAGCAATTTT	1	2	8	AA2	-	.
chr1	177931929	177931950	chr1:177931929-177931950	0	AGGCAAGTCCCCAGGCTTCCCC	1	1	2	A1	-	.
chr1	177932769	177932796	chr1:177932769-177932796	0	AGGCCAGCCTGGTGGGGAGAAGATGCTC	1	2	8	AB2	1.0	.
chr1	177933486	177933517	chr1:177933486-177933517	0	TTGTATGCTCCTTCCCATCTCCGAGCTTGCCT	1	3	12	ACD1	2.0	.
chr1	177934046	177934071	chr1:177934046-177934071	0	GAGCTCATTTCCTAACAGACTTGCTC	1	2	6	AB1	1.0	.
chr1	177934171	177934193	chr1:177934171-177934193	0	AAGCTTGCCATTTTAACTATTTT	1	3	3	ACC1	-	.
chr1	177937470	177937497	chr1:177937470-177937497	0	AGAGTAGCCTTGACATCCAGAAAAGTCC	1	2	8	AA2	-	.
chr1	177940292	177940322	chr1:177940292-177940322	0	GGGGAAGCTTTGATGGTCATGAAACATATTC	1	2	11	AA2	1.0	.
chr1	177941167	177941189	chr1:177941167-177941189	0	GGATTTATTCCATAAACAAGTTT	1	2	3	AA1	-	.
chr1	177946967	177946986	chr1:177946967-177946986	0	CAACATGTTTTGAAATGTTC	3	3	0	ACC2	-	.
chr1	177948738	177948762	chr1:177948738-177948762	0	TAGCTTACCTACCTTGAGCAAGTTT	1	2	5	AC1	-	.
chr1	177959662	177959691	chr1:177959662-177959691	0	AGACAAGCCTCGGGTAGGGAGAGCAGGTGT	1	2	10	BD4	2.0	.
chr1	177960726	177960745	chr1:177960726-177960745	0	AAGCATGTTAGGAGTAGTTG	3	3	0	ACC2	1.0	.
chr1	177961514	177961535	chr1:177961514-177961535	0	TGACTTTCCCAGAGACTTGCCA	1	3	2	ACC2	2.0	.
chr1	177961762	177961785	chr1:177961762-177961785	0	GAAGAAGTTTCAGAGAGCTGGTCT	1	2	4	AB3	1.0	.
chr1	177965782	177965814	chr1:177965782-177965814	0	AAGGATGCCCAAGGTGAGGGTCTGAACATGGCT	1	2	13	AD3	-	.
chr1	177968586	177968607	chr1:177968586-177968607	0	TAACATGTTACCTAACATGTTA	2	4	2	CCCC	2.0	pELS
chr1	177968807	177968826	chr1:177968807-177968826	0	AGGCAAATTTGGGATTGTTT	1	2	0	AA2	-	.
chr1	177974332	177974354	chr1:177974332-177974354	0	AGAAATGCTTAGAAGACAAGTCT	2	1	3	A1	-	.
chr1	177979301	177979330	chr1:177979301-177979330	0	AGATTAATTTCTGACAAATGGGACAAGTTC	1	2	10	AA1	-	.
chr1	177980103	177980128	chr1:177980103-177980128	0	GATGTAGTTTCTGTACGAGCTTGCTA	1	3	6	ACD1	1.0	.
chr1	177982937	177982961	chr1:177982937-177982961	0	AGACATCTTTCTCAAAAGCAACCTT	1	2	5	AA2	2.0	.
chr1	177987225	177987253	chr1:177987225-177987253	0	AAACTTCTCCGAGCTAAAGGAGCATGTTC	1	1	9	A2	1.0	.
chr1	177991323	177991355	chr1:177991323-177991355	0	AAACAAATTTACAAGAAAAAAACAAACAACCTC	1	2	13	AA2	-	.
chr1	177992781	177992808	chr1:177992781-177992808	0	AGACTAGCCTGGGCAACAGGGCGAATCC	1	2	8	AB1	2.0	.
chr1	177993704	177993725	chr1:177993704-177993725	0	AGGGAAGTTACTAGACTTGTCT	1	2	2	AC1	1.0	.
chr1	177996969	177996994	chr1:177996969-177996994	0	AGAGAAGCTTAATGGTGGGCATTTTT	1	2	6	AA2	1.0	.
chr1	177997284	177997315	chr1:177997284-177997315	0	AGGGGTGTCCCCCTGTCCCCAGGAGCTAGTCG	1	3	12	ABC1	-	.
chr1	178000060	178000090	chr1:178000060-178000090	0	TAGCAAGTTTCACCATTAGCTGAACATCATT	1	3	11	ACD2	3.0	.
chr1	178002637	178002657	chr1:178002637-178002657	0	AAACATGTTCAAGACTAGCCT	3	0	1	0	1.0	.
chr1	178006531	178006559	chr1:178006531-178006559	0	GAAAAAGTTTCAGTTTTTGGAGCATTTCT	1	2	9	AA2	-	.
chr1	178010405	178010432	chr1:178010405-178010432	0	AGGATTGCTTGAGGCCCAGAGGTAGCCT	1	2	8	AA2	1.0	.
chr1	178011529	178011552	chr1:178011529-178011552	0	GACCTTTCCCATCTAAGCAAGTTT	1	2	4	AD1	1.0	dELS
chr1	178013158	178013177	chr1:178013158-178013177	0	AAACATGTGTGTACATGTCT	3	2	0	DD2	-	.
chr1	178020468	178020499	chr1:178020468-178020499	0	AGGCTTCTCAGAAGTGACTTCTTGGCTTGTTT	1	3	12	ACC2	-	.
chr1	178022734	178022760	chr1:178022734-178022760	0	AGGCTAGTCTCGTAAAATAACAAGTGA	1	3	7	CCD1	-	.
chr1	178025093	178025115	chr1:178025093-178025115	0	AAACAACTTTTGCAAACATCTTT	1	2	3	AA2	1.0	dELS
chr1	178026289	178026316	chr1:178026289-178026316	0	GAACATGTCCCAAGAAAGGGGCACCCCA	1	3	8	ABC2	-	.
chr1	178028159	178028178	chr1:178028159-178028178	1	AGCATTGCCTAGACATGCCT	4	2	0	AD4	-	dELS
chr1	178029538	178029567	chr1:178029538-178029567	0	GAGCCTGTCCTATTGCTTCCAGACTACCCT	1	2	10	AB3	2.0	.
chr1	178035899	178035918	chr1:178035899-178035918	0	AGACTAGCCTGGGCAACCAT	3	2	0	AD4	1.0	.
chr1	178037484	178037508	chr1:178037484-178037508	0	AGGCGTGTTTTGGGGGAACAATCTT	1	2	5	AB3	1.0	.
chr1	178037609	178037632	chr1:178037609-178037632	0	GAACTTGATTCAAGAAGGAAGCCT	1	2	4	AD2	-	pELS,CTCF-bound
chr1	178039743	178039766	chr1:178039743-178039766	0	GAGCATGACCTGGAAGGCATGATC	1	2	4	DD2	2.0	.
chr1	178041189	178041218	chr1:178041189-178041218	0	AAACTTACCTCCATTACTATGGGCAACCTT	1	2	10	AA2	2.0	.
chr1	178042981	178043011	chr1:178042981-178043011	0	CAGCATGCTTTAAAAGGATTAAAGCCTGTTA	1	3	11	BCC2	-	.
chr1	178043091	178043113	chr1:178043091-178043113	0	AGACAAGCCTTACAGGTTAGTTC	1	1	3	A2	1.0	.
chr1	178043802	178043825	chr1:178043802-178043825	0	GACCTTACCTTTTTAGGCTAGCCT	1	2	4	AD1	1.0	.
chr1	178048544	178048565	chr1:178048544-178048565	0	AAGGAAGCCAAGTAACTTGCCC	1	3	2	ACC1	1.0	dELS
chr1	178051721	178051752	chr1:178051721-178051752	0	AGCCAAGTCCACCAAACATTAAGAATATGCTT	1	2	12	AD2	-	.
chr1	178052966	178052990	chr1:178052966-178052990	0	AAACAAGCCTTCCAGGGAGAGGCTC	1	2	5	AB1	-	.
chr1	178056249	178056273	chr1:178056249-178056273	0	AGGCTTCCCTGGGGTAGAAATGTCC	1	2	5	AA2	-	dELS,CTCF-bound
chr1	178057902	178057926	chr1:178057902-178057926	0	CCACATGCCTCCCCCCAGCATGCTT	1	3	5	CCD1	1.0	.
chr1	178059024	178059053	chr1:178059024-178059053	0	TAGCAAACCCAATTAGGAGCAAACATGTTG	1	3	10	ACC2	1.0	.
chr1	178064412	178064439	chr1:178064412-178064439	0	GGTCTTGCTTTGTTGGCCAGGCATGTCT	2	1	8	D1	1.0	.
chr1	178065716	178065737	chr1:178065716-178065737	0	GGACAAGACTGGAGGCAAGATC	1	2	2	DD2	1.0	.
chr1	178067727	178067757	chr1:178067727-178067757	0	AACTAAGTTTGAAACATATGAAGACATGTCA	1	3	11	ACD1	-	.
chr1	178068787	178068818	chr1:178068787-178068818	0	AGAGAAGTCCAGACTTAATCAGAACCAAGCCT	1	2	12	AD2	-	.
chr1	178069035	178069063	chr1:178069035-178069063	0	AGGCTTGATTGGAGCTGTAGGACCTGCTT	1	2	9	BD2	-	.
chr1	178074814	178074836	chr1:178074814-178074836	0	CAATATGTTGCACAGGCTAGTCT	1	3	3	ACC1	-	.
chr1	178077793	178077825	chr1:178077793-178077825	0	GAAGATGCCTTGGATCACTTAAGGAACATGTGT	1	2	13	AD3	2.0	.
chr1	178087602	178087627	chr1:178087602-178087627	0	AGACATTGCCGGGGAGAAACAAGTTT	2	2	6	AD1	-	.
chr1	178088573	178088598	chr1:178088573-178088598	0	AAGTAACTCCATGTATAAGCAAGTTT	1	2	6	AA1	-	.
chr1	178089195	178089224	chr1:178089195-178089224	0	AGGCCAGCCTGGGCAACATGGGGCAACCCT	1	2	10	AB3	-	.
chr1	178091110	178091142	chr1:178091110-178091142	0	AGACAAATTTACAAGAAAAAAACAAACAACCCC	1	2	13	AA2	1.0	.
chr1	178094840	178094863	chr1:178094840-178094863	0	TGACAAGTTTCTTCAGACTATCAC	1	3	4	ACD2	-	pELS,CTCF-bound
chr1	178096898	178096917	chr1:178096898-178096917	0	TAGCTAGTTTTAAGTTGCCT	2	3	0	ACC2	1.0	.
chr1	178097923	178097943	chr1:178097923-178097943	0	AAACTTTTCTGGAATATGTTC	1	2	1	AA2	-	.
chr1	178098187	178098216	chr1:178098187-178098216	0	CAACTTGTCTGCCAGATTGGTACCTTGCTC	1	3	10	CCD2	1.0	.
chr1	178098299	178098324	chr1:178098299-178098324	0	AGAGTAGCTTAAACAAAGGCATGCCA	1	2	6	AC2	-	dELS,CTCF-bound
chr1	178099155	178099174	chr1:178099155-178099174	0	ATACATCCCCAAACATGTTC	3	2	0	AD1	-	.
chr1	178099387	178099406	chr1:178099387-178099406	0	AAGAATGCCTAGGCATGTAC	3	2	0	AD3	-	.
chr1	178102799	178102824	chr1:178102799-178102824	0	CAACTTGCCATCTGGCAGGCATGGTC	1	3	6	CCD1	-	.
chr1	178105140	178105161	chr1:178105140-178105161	0	AGGTATGTTCTGAGGAAAGTTT	1	2	2	AA2	-	.
chr1	178105349	178105379	chr1:178105349-178105379	0	TAGCATGTAATACATAAGCATAAGCTTGTCT	1	3	11	CCD2	1.0	.
chr1	178106800	178106823	chr1:178106800-178106823	0	AAATAAGCTTAAGAGAACATTTTC	1	2	4	AA2	1.0	.
chr1	178108254	178108273	chr1:178108254-178108273	0	AGACATGTCTATTCAAGTCC	3	2	0	DD1	1.0	.
chr1	178108559	178108591	chr1:178108559-178108591	0	GAACTTGTCCAACATTATACAGAAAGCAAGTGG	1	2	13	CD	1.0	.
chr1	178108979	178109005	chr1:178108979-178109005	0	GGACTTTTTTTCTATAAAAGCATGTCT	1	1	7	A2	-	.
chr1	178116213	178116238	chr1:178116213-178116238	0	GAGCTTTTTTATTATCTAACTTGTCG	1	3	6	ACC2	1.0	.
chr1	178117655	178117677	chr1:178117655-178117677	0	GAGCTAGCTGTATGGACTTTTCT	1	2	3	AC2	-	.
chr1	178119154	178119181	chr1:178119154-178119181	0	CACCATGCCTGGCCAAGTGAGCAAGTTT	1	2	8	CD	-	.
chr1	178119759	178119781	chr1:178119759-178119781	0	AGACTTGTCAATCTGGATTGCCT	1	3	3	ACC2	1.0	dELS
chr1	178123537	178123556	chr1:178123537-178123556	2	CTACATGTTCAAACTTGCTT	4	2	0	CD	-	.
chr1	178129885	178129912	chr1:178129885-178129912	0	ATACATGTATGCACGTGAAAACATGTTT	1	2	8	DD1	-	.
chr1	178130054	178130086	chr1:178130054-178130086	0	GGAAAAGCTTCATTTCAAATATAGAACAGGTCT	1	2	13	AB3	2.0	.
chr1	178130420	178130448	chr1:178130420-178130448	0	GAGCATGTTTTTCCCCCGTAGAAAATCTT	2	2	9	AA1	-	.
chr1	178130662	178130690	chr1:178130662-178130690	0	AAACAAACCTCTAGACTAAAGATTTGTTT	1	2	9	AA2	1.0	.
chr1	178131185	178131211	chr1:178131185-178131211	0	AGGCAAGCCTCTTAAATGGAAATATTT	2	2	7	AA1	-	.
chr1	178133216	178133237	chr1:178133216-178133237	0	CAACTTTTTAGTAAACTTGTCT	1	3	2	ACC2	1.0	.
chr1	178134996	178135015	chr1:178134996-178135015	0	AAAAATGCCTAGGAAAGCTT	1	2	0	AA2	1.0	.
chr1	178135068	178135093	chr1:178135068-178135093	0	AAACAAGGTCAATTTTGGGATAGTTT	1	2	6	AD2	-	.
chr1	178136207	178136233	chr1:178136207-178136233	0	AAGCATTTCCTTCTGGTAAGATAGTTT	1	2	7	AA2	-	.
chr1	178138972	178138995	chr1:178138972-178138995	0	AAGCATGTTTTATTGGACATTTTG	1	2	4	AC3	-	.
chr1	178145478	178145501	chr1:178145478-178145501	0	AGTTATGTTTGAAAAGGCTTGCCT	1	2	4	AD4	-	.
chr1	178146889	178146914	chr1:178146889-178146914	0	AGGCTAACCTGCAGGTGGAGATGTCT	1	2	6	AA2	1.0	.
chr1	178148297	178148329	chr1:178148297-178148329	0	GGGCAAGTTTTATGTATACACTATAAATTGTCT	1	2	13	AC1	2.0	.
chr1	178148644	178148663	chr1:178148644-178148663	0	CATGTTGCCCAGGCTAGTCT	2	3	0	ACD1	-	dELS
chr1	178152800	178152824	chr1:178152800-178152824	0	AGTCTTGTTTCGTTTGAACCTGTTT	1	2	5	BD2	1.0	dELS
chr1	178155673	178155700	chr1:178155673-178155700	0	GAGCATGCTGAATATGTTGGACTTTCTC	1	2	8	AC2	-	dELS
chr1	178159573	178159603	chr1:178159573-178159603	0	AGACTATTATTGAAAAACAAGAAACTTGTTT	1	2	11	AD1	-	.
chr1	178160869	178160889	chr1:178160869-178160889	0	GGACTTGTATTAAGTATGCTC	1	2	1	AD2	-	.
chr1	178163164	178163186	chr1:178163164-178163186	0	CACCATGTTGGCCAGGCTAGTCT	1	3	3	CCD1	1.0	.
chr1	178163555	178163575	chr1:178163555-178163575	0	AGACTATTCCCAAATTTGTCT	1	2	1	AA2	-	.
chr1	178165533	178165554	chr1:178165533-178165554	0	AGGGAAGTCCTGGAACTAATCC	1	2	2	AA2	-	.
chr1	178166267	178166295	chr1:178166267-178166295	0	AGGCATGCCATCCAAGTGGCAACAATTTT	1	3	9	ACC1	1.0	.
chr1	178168626	178168648	chr1:178168626-178168648	0	CTGCTAGCTCTGTAGGCTAGTTG	1	3	3	CCD1	1.0	.
chr1	178172141	178172171	chr1:178172141-178172171	0	AGACATGTCTATTTCATGAATTTGCAAGTCC	1	2	11	CD	-	.
chr1	178173898	178173924	chr1:178173898-178173924	0	AAGCTTTTTTTTTTTTTAAAAAAGTTC	1	2	7	AA2	-	.
chr1	178174833	178174860	chr1:178174833-178174860	0	GAGCTTGCTTTAAAAAATAATCATCCTT	2	2	8	AD1	-	dELS,CTCF-bound
chr1	178174949	178174970	chr1:178174949-178174970	0	CAAGAAGCTTTTAGACAAGTTT	1	2	2	AC3	-	.
chr1	178179121	178179143	chr1:178179121-178179143	0	GTGAATGTTTTAAAAACTAGTTC	1	2	3	AD4	1.0	.
chr1	178179612	178179643	chr1:178179612-178179643	0	AAACAAGTCTTATAAAGTGATAACACAAGTTT	1	1	12	D2	1.0	.
chr1	178179990	178180013	chr1:178179990-178180013	0	AAGCTAGTTCCAGAGGACATCTGG	1	3	4	ACD2	1.0	.
chr1	178182076	178182100	chr1:178182076-178182100	0	GAAATTGTTCTGCACAGATTTGTCC	1	2	5	AA2	1.0	.
chr1	178186548	178186577	chr1:178186548-178186577	0	AGTCTTGTTCCATCATCTTGAGGCTTGATT	1	2	10	DD3	-	.
chr1	178187705	178187730	chr1:178187705-178187730	0	CAGCTTGCTAGTTTTGAGGCTTGATT	1	3	6	CCD1	-	.
chr1	178187918	178187946	chr1:178187918-178187946	0	AAGTATGCTTTTTTTTCTAGGACTAATTT	1	2	9	AA2	-	.
chr1	178188624	178188649	chr1:178188624-178188649	0	AAGTATTTCCTCTCAAAAGCATGTTC	2	2	6	AA1	-	.
chr1	178192609	178192631	chr1:178192609-178192631	0	GAACTAGCTTCATCAACTTCTCA	1	3	3	ACC1	-	.
chr1	178193541	178193563	chr1:178193541-178193563	0	AAACTTTCTTTAAAAAAAAGTTT	1	2	3	AA2	-	.
chr1	178193927	178193954	chr1:178193927-178193954	0	AGACATATCTTCACCCTTGAAAAAGCCC	1	2	8	AA2	-	.
chr1	178194643	178194670	chr1:178194643-178194670	0	TGGCTAGCTGTTTGCAGGAGGCTTCCTC	1	3	8	ACC1	-	.
chr1	178194845	178194869	chr1:178194845-178194869	0	TAGATAGTTTTGGTATAACATGCCC	1	3	5	ACC1	-	.
chr1	178196272	178196292	chr1:178196272-178196292	0	AAACATGTTTAAAACAACTAA	1	3	1	ACD2	-	.
chr1	178197635	178197662	chr1:178197635-178197662	0	AAACATGCTCATAGCTTAAGACTCGGCA	1	3	8	BCD2	-	.
chr1	178203110	178203136	chr1:178203110-178203136	0	ACACTTACTCTGGATAGGGGCTTGCCT	1	2	7	AD1	3.0	.
chr1	178205308	178205335	chr1:178205308-178205335	0	AAAATTGTTTATAGAAAAATACATGCTT	1	2	8	AD2	1.0	.
chr1	178207649	178207678	chr1:178207649-178207678	0	AAACAAGTTTTATCAGACTGAAAAATGCAT	2	2	10	AD1	-	.
chr1	178210901	178210929	chr1:178210901-178210929	0	GAACTACCTAGAAGACTTGAAGCTAGTCT	1	2	9	AC1	-	.
chr1	178211379	178211408	chr1:178211379-178211408	0	GAGCTTTCTTAAAAAAGCACAAACATGATC	1	2	10	AD2	1.0	.
chr1	178214054	178214086	chr1:178214054-178214086	0	AGACCAGCCTGGACAACATCTTGAGACTACCTC	1	2	13	AB3	1.0	.
chr1	178222688	178222708	chr1:178222688-178222708	0	AAGCTTGTTAAGAGCTTGTGG	1	3	1	CCD1	1.0	.
chr1	178226268	178226294	chr1:178226268-178226294	0	TGCATTGTTTTTTGGGGGGGCATGTTT	1	3	7	ACD1	1.0	.
chr1	178226788	178226814	chr1:178226788-178226814	0	AAACTAGCCAGGTGTGGTGGCATGTGC	1	3	7	CCD1	-	.
chr1	178228360	178228388	chr1:178228360-178228388	0	TCACGAGTTCAGGAGTTCAAGACTAGCCT	1	3	9	BCD1	-	.
chr1	178230370	178230393	chr1:178230370-178230393	0	AAACATGTTCCATAGAAATTGTAC	2	2	4	AD1	-	.
chr1	178230669	178230698	chr1:178230669-178230698	0	AGGCAAGTTTTAGAGCAGGAGTGAAAGTTT	1	2	10	AD1	-	.
chr1	178231205	178231234	chr1:178231205-178231234	0	TGACATGCCTGGTGGTCACCTGACATTCCT	1	3	10	ACC1	-	.
chr1	178233380	178233401	chr1:178233380-178233401	0	GAACAAGTTTAAAGAGTTATCC	1	2	2	AA1	1.0	.
chr1	178236416	178236446	chr1:178236416-178236446	0	AGACTAGCCACTAAAAACCTGTAGAATGTCT	1	3	11	ACC2	-	.
chr1	178245418	178245446	chr1:178245418-178245446	0	GGGGTTGTTTTTTTCTTGTAAATTTGTTT	1	2	9	AA2	-	.
chr1	178246625	178246649	chr1:178246625-178246649	0	GGGCATCCTTGTCTTGTGCTTGTTT	1	2	5	AD2	-	.
chr1	178249482	178249510	chr1:178249482-178249510	0	GAACATGCTCCTTTAGCTCAGAGGAGTTT	2	2	9	AB1	-	.
chr1	178250949	178250980	chr1:178250949-178250980	0	GGGCTAGCTAGCATTTAGTAAGTGTCATGTTT	1	3	12	CCD2	-	.
chr1	178255157	178255184	chr1:178255157-178255184	0	AGACAAATTGTCACCAGCAGACTTGCCG	1	3	8	ACC2	2.0	.
chr1	178259399	178259428	chr1:178259399-178259428	0	AAACTTCTTTTTGAGCTGACAAGAATGTTC	1	2	10	AA2	-	.
chr1	178260702	178260728	chr1:178260702-178260728	0	GGACTTGCTGGATTAACTGACATGATT	1	3	7	CCD1	-	.
chr1	178263046	178263071	chr1:178263046-178263071	0	AAATATGTTTTTGTTAGAGCAAATCT	1	2	6	AA2	-	dELS
chr1	178264237	178264267	chr1:178264237-178264267	0	CAGCTAGTTTCTGCTCCACAGAGGCATCCAT	1	3	11	ACD2	1.0	.
chr1	178264372	178264396	chr1:178264372-178264396	0	AAACATTCTTTGTTTGGAATTGCCT	1	2	5	AA2	-	.
chr1	178266071	178266098	chr1:178266071-178266098	0	ATACATGTCTTTTGACTAAAACATGTCC	2	1	8	D1	-	.
chr1	178267010	178267037	chr1:178267010-178267037	0	GGGCTTTCCTGCTAGACAAGAAATGTTT	1	2	8	AA2	1.0	.
chr1	178269353	178269385	chr1:178269353-178269385	0	AGACATTCCCCCATTTTGAAGGAGGACATCTTC	1	2	13	AA2	-	dELS
chr1	178270963	178270982	chr1:178270963-178270982	1	TAACATGTTTAGAGTAGCCT	3	2	0	AC2	-	dELS
chr1	178271285	178271316	chr1:178271285-178271316	0	GAACATGTTTCTTCTAGCTTTTAAACTTTTAT	1	2	12	AD4	-	.
chr1	178273273	178273294	chr1:178273273-178273294	0	AAACTTGGCCGTGGATATGTCC	1	2	2	AD2	1.0	.
chr1	178275324	178275356	chr1:178275324-178275356	0	AGGCATGCCCTGATATCCCAGCAGGACTTATTT	2	1	13	A1	-	dELS
chr1	178277368	178277388	chr1:178277368-178277388	0	AGGCTAGCCTCAAACTTCTGA	1	3	1	ACD2	1.0	.
chr1	178278298	178278317	chr1:178278298-178278317	9	GGCCATGTCTGGGCAAGTCA	4	2	0	CD	-	dELS,CTCF-bound
chr1	178278349	178278369	chr1:178278349-178278369	9	GAGCATGTCTTAGGCAAGCTT	3	0	1	0	-	dELS,CTCF-bound
chr1	178280731	178280750	chr1:178280731-178280750	0	GAGCAAATCCAAAATTGTTT	1	2	0	AA2	-	.
chr1	178281635	178281662	chr1:178281635-178281662	0	TGGCTAACTTATATAATAAAGCTAGTTA	1	3	8	ACC2	-	.
chr1	178282176	178282195	chr1:178282176-178282195	0	TAACATGTCTAACCAAGCCC	4	2	0	CD	-	.
chr1	178285446	178285472	chr1:178285446-178285472	0	TAATATGCCTCCATGAAGAACTTGCTC	1	2	7	AC3	-	.
chr1	178285595	178285615	chr1:178285595-178285615	0	AGACTTTTCTAGAACAAGTTG	1	2	1	AC2	-	.
chr1	178285860	178285881	chr1:178285860-178285881	0	CAGAAAGTCAGGAAGCATGCCT	2	3	2	ACC1	-	.
chr1	178287525	178287549	chr1:178287525-178287549	0	ATACATGTTTACAGCACACATGTTT	1	2	5	DD2	1.0	.
chr1	178295630	178295659	chr1:178295630-178295659	0	AGGCTTGTTAAAACACAGATTGCCAAGCTC	1	3	10	CCD2	-	dELS
chr1	178296814	178296833	chr1:178296814-178296833	0	AGGCATGCCCCACCATGTCC	4	2	0	CD	-	.
chr1	178297863	178297889	chr1:178297863-178297889	0	AAATATGTCCTCATAGAAGACATTCTT	1	2	7	AA2	-	.
chr1	178298052	178298082	chr1:178298052-178298082	0	GAACTATTTCTTCAAAGAACCAGACTATTTT	1	2	11	AA2	2.0	.
chr1	178300171	178300202	chr1:178300171-178300202	0	GGACTTGTTACTGAGTAAAACAGAACATCCTG	1	3	12	ACC1	-	dELS,CTCF-bound
chr1	178303577	178303601	chr1:178303577-178303601	0	GGACAAGTTTGTCTTAAACAATACA	1	3	5	ACD2	1.0	.
chr1	178306739	178306771	chr1:178306739-178306771	0	GGGGTTGTTTGTTTTCTTCTTGTAAATTTGTTT	1	2	13	AA2	-	.
chr1	178307068	178307092	chr1:178307068-178307092	0	AGACAAGTTATATAACAGCATGTGC	1	3	5	CCD1	-	.
chr1	178307891	178307913	chr1:178307891-178307913	0	AAACATGTTCATAAAGCTGGTTT	2	1	3	B1	-	.
chr1	178308208	178308238	chr1:178308208-178308238	0	TAGTATGCCTCCGATATATTCTAGCAAGCCT	1	3	11	ACC1	-	.
chr1	178310342	178310366	chr1:178310342-178310366	0	AGATTTGCCCATTAGAAAGAAGTTT	1	2	5	AA2	2.0	.
chr1	178310478	178310507	chr1:178310478-178310507	0	AAACTAGTACTTAAGTTCTCAAGCTAACCT	1	2	10	AD2	1.0	.
chr1	178313936	178313968	chr1:178313936-178313968	0	AAACAACCTCTATTGGATGCTTCAGGAATGTTT	1	2	13	AA2	1.0	.
chr1	178314472	178314503	chr1:178314472-178314503	0	AAACATGATCTACAGGGTTATTGGACAAGTGT	1	2	12	DD2	-	.
chr1	178314677	178314698	chr1:178314677-178314698	0	AAGCAAGCTTCTGTGCTTGTTC	1	1	2	D2	-	.
chr1	178315631	178315663	chr1:178315631-178315663	0	GGGGTTGTTTGTTTTTTTCTTGTAAATTTGTTT	1	2	13	AA2	-	.
chr1	178320345	178320364	chr1:178320345-178320364	0	TTGTTTGCCTAAGCAAGCCT	2	3	0	ACD1	-	dELS,CTCF-bound
chr1	178324586	178324618	chr1:178324586-178324618	0	GGGCTTGTTTACAATGCATCTTGAAATATATTT	2	2	13	AA1	-	.
chr1	178325412	178325431	chr1:178325412-178325431	0	AAACTTATTTAAACAAATCT	1	2	0	AA2	-	.
chr1	178327023	178327050	chr1:178327023-178327050	0	GGACAAGTTTCATATAGTAATATTGTCC	1	2	8	AD1	1.0	.
chr1	178336049	178336074	chr1:178336049-178336074	0	GGGCAAGTTACTCACTTAACTTGTGT	1	3	6	CCD1	1.0	.
chr1	178336738	178336767	chr1:178336738-178336767	0	AGGCACGTCCTTGGCTCTCTGAGCATATTC	1	2	10	AB2	-	.
chr1	178338326	178338348	chr1:178338326-178338348	0	TACCATGTTGGTCAGGCTAGTCT	1	3	3	CCD1	-	.
chr1	178340732	178340759	chr1:178340732-178340759	0	TAACTTCCTAACTTAATGGGACTTGCCT	1	3	8	ACC2	-	.
chr1	178343237	178343259	chr1:178343237-178343259	0	CAGCAAGTTATAAGGAATAGTTT	1	3	3	ACC2	-	.
chr1	178343835	178343861	chr1:178343835-178343861	0	AGATAAATTTTATTTTTAAACAAGTTT	1	2	7	AA1	-	.
chr1	178345406	178345428	chr1:178345406-178345428	0	TAGCTAGCCTGTTAGACAAGTTG	1	2	3	CC	-	dELS,CTCF-bound
chr1	178346828	178346854	chr1:178346828-178346854	0	AAACTAGTCTCCCTTGTAAACATTTTT	2	1	7	A1	-	.
chr1	178349411	178349443	chr1:178349411-178349443	0	AGACTTGGTCTCCAAATAAAATAAAGAAAGTTC	1	2	13	AD2	-	.
chr1	178349948	178349969	chr1:178349948-178349969	0	TGACATACTCTTGAACATGCCC	1	2	2	AC1	1.0	.
chr1	178351917	178351946	chr1:178351917-178351946	0	AAACATACTCTTTGAGGCTGAAGCAAATCT	1	2	10	AA2	-	.
chr1	178355196	178355219	chr1:178355196-178355219	0	AACCTAATTTAGGAGGACTTGCTC	1	2	4	AD1	1.0	.
chr1	178357748	178357780	chr1:178357748-178357780	0	GAGCATGTTTTATATATTCTTTTGAACTTTTTC	2	1	13	A1	2.0	.
chr1	178359036	178359068	chr1:178359036-178359068	0	GAAAAAGTTCAAAAGAATATATAAAACATGCTC	2	1	13	A1	2.0	.
chr1	178361154	178361184	chr1:178361154-178361184	0	AAACTCATTTAAGATCAAATAGGGCATGCTT	2	2	11	AB1	-	.
chr1	178365768	178365796	chr1:178365768-178365796	0	AACCTAGTTGCCTTTTAGAAAACTAGTTA	1	3	9	CCD1	-	.
chr1	178373853	178373872	chr1:178373853-178373872	0	AAGAATGTTAGAACTTGCTT	3	2	0	AC1	1.0	.
chr1	178374284	178374311	chr1:178374284-178374311	0	CAACATGCTTTTCCCAATGAAGATGCCA	1	3	8	ACC2	1.0	.
chr1	178376393	178376416	chr1:178376393-178376416	0	AAACTAGATTGAGAAGACTTGTAC	1	2	4	DD2	1.0	.
chr1	178381983	178382002	chr1:178381983-178382002	0	TGACATGTTCAAAATAGTCA	3	3	0	ACC2	-	.
chr1	178385252	178385283	chr1:178385252-178385283	0	AGACTAGCCTGGGTAAGATGGTGAAATACCCT	1	2	12	AA1	-	.
chr1	178391000	178391031	chr1:178391000-178391031	0	AGACTTGGTCTGCACTTTGCTTAAGCTATCTT	1	2	12	AD2	-	.
chr1	178392466	178392491	chr1:178392466-178392491	0	GGGCAAGACTGTGATTGAGTTTGTTC	1	2	6	AD2	1.0	.
chr1	178393133	178393158	chr1:178393133-178393158	0	GGACCAGTTTTGTGGAAGACAATTTT	1	2	6	AB3	-	.
chr1	178397815	178397834	chr1:178397815-178397834	1	TATGTTGCCCAGGCTTGTCT	2	3	0	ACD1	1.0	dELS
chr1	178399957	178399983	chr1:178399957-178399983	0	TTCCATGCCCATGAACAAGACTAGTTT	1	3	7	CDD2	1.0	.
chr1	178400286	178400305	chr1:178400286-178400305	0	AGAGTTCCCCAAACAAGTTT	1	2	0	AA1	1.0	.
chr1	178402215	178402237	chr1:178402215-178402237	0	AGACCAGCCTAGCCAACATGTTG	1	3	3	BCC1	-	.
chr1	178402519	178402550	chr1:178402519-178402550	0	GAAATAGCCTCTAGAAGTAATAAAATAAGTCT	1	2	12	AA2	-	.
chr1	178404024	178404046	chr1:178404024-178404046	0	AGACCAGCCTGTCCAACATGCCG	1	3	3	BCC1	-	.
chr1	178406138	178406157	chr1:178406138-178406157	0	AGACTTGTTCATAAATGTTT	3	2	0	AD1	-	.
chr1	178406454	178406481	chr1:178406454-178406481	0	AGACATTTTTGGGGTGATAGAAATGTTC	1	2	8	AA2	-	.
chr1	178406576	178406599	chr1:178406576-178406599	0	AAACCTGTTTTAAAAGAAATGTTT	1	2	4	AB2	-	.
chr1	178406761	178406790	chr1:178406761-178406790	0	TAACATGTCAATATGTGTTTTAACATGTTA	1	4	10	CCCC	-	.
chr1	178409336	178409368	chr1:178409336-178409368	0	GGGCATACACTGTGCTAGATGTAAGGCTAGCTC	2	2	13	AD1	-	.
chr1	178411500	178411527	chr1:178411500-178411527	0	GAACTTTTCCATGCAATCAGACATGACC	1	2	8	AD2	-	.
chr1	178413667	178413688	chr1:178413667-178413688	0	GAGCAAGCATCAGAACCAGCCT	1	2	2	BD2	1.0	.
chr1	178416614	178416633	chr1:178416614-178416633	0	GAACTTCTTTAAACATTTTT	1	2	0	AA2	-	.
chr1	178420379	178420400	chr1:178420379-178420400	0	TAAAAAGCTTAAAAGCTAGTTT	1	2	2	AC3	1.0	.
chr1	178420840	178420870	chr1:178420840-178420870	0	AAACTAATTTCAGAGTCAGTTAAGCTATTTC	1	2	11	AA2	1.0	.
chr1	178421546	178421568	chr1:178421546-178421568	0	TAAAAAGTTTGAGAAACTTGCCC	1	2	3	AC3	1.0	.
chr1	178423256	178423275	chr1:178423256-178423275	0	GAACATTTTTGAACATGTGC	3	2	0	AD2	-	.
chr1	178428615	178428642	chr1:178428615-178428642	0	GGTCTTGCTCTGTTGCTCAGGCTAGCGT	1	2	8	DD3	1.0	.
chr1	178432478	178432510	chr1:178432478-178432510	0	TAACATGCCTCAGGTTATGTTTTTAGGTTGTCT	1	3	13	ACC2	-	.
chr1	178434300	178434329	chr1:178434300-178434329	0	GAATATGTCTTAATGTTTATAATCTAGTCT	1	2	10	AD2	-	.
chr1	178436217	178436249	chr1:178436217-178436249	0	ATACTTTCTTCCCAATACAGGGAGGGCTTGCTT	1	2	13	AD1	-	.
chr1	178436684	178436712	chr1:178436684-178436712	0	AAGCAAGCTAAAGTTTCTCAAGTTAGTCC	1	2	9	AC2	1.0	.
chr1	178436943	178436972	chr1:178436943-178436972	0	GAACTTGTTCATAGAAATGGATAGAAGCCT	1	2	10	AD1	-	.
chr1	178437001	178437032	chr1:178437001-178437032	0	AGTCAACTTTGCCATGTTTGCAGAGCATGCCC	2	2	12	AD1	1.0	dELS,CTCF-bound
chr1	178437574	178437594	chr1:178437574-178437594	0	AAACATGCCTTAATCTTTCCT	2	2	1	AD1	-	.
chr1	178440397	178440425	chr1:178440397-178440425	0	CAACATGTTCACTATCAGAGAAATTGTTT	1	2	9	AC2	-	.
chr1	178442507	178442527	chr1:178442507-178442527	0	ATGCTTGTTTAGAGCTTGCTG	1	2	1	CD	-	.
chr1	178447473	178447495	chr1:178447473-178447495	0	AGACCAGCCTGGCCAACATGCTG	1	3	3	BCC1	-	.
chr1	178451228	178451254	chr1:178451228-178451254	0	GAGCGAGCCTTAAAACATAACAAGTTT	1	2	7	BC2	1.0	dELS
chr1	178453962	178453990	chr1:178453962-178453990	0	GAACAGGTTTTATGGACTTAAACTAGGCC	1	2	9	BD2	-	.
chr1	178456057	178456080	chr1:178456057-178456080	0	AGACATATCTCATAGAGGAAGTTT	1	2	4	AA2	-	.
chr1	178456432	178456452	chr1:178456432-178456452	0	TTGGTAGTTTTGAGCATGTCT	1	3	1	ACD1	1.0	.
chr1	178457759	178457785	chr1:178457759-178457785	0	CAGCAAGCCTCCTCTCAGAGCATGACT	1	2	7	CD	-	dELS
chr1	178464398	178464426	chr1:178464398-178464426	0	AAGCATGCTGAGAAGGTAGAACCTAGTCT	1	2	9	CD	2.0	.
chr1	178467282	178467308	chr1:178467282-178467308	0	TAGCTAGCCCTTTCTTTGAAGATGTTG	1	3	7	ACC2	-	.
chr1	178468437	178468461	chr1:178468437-178468461	0	AAACATGTACTTAACAGTCTAGTTT	1	2	5	DD2	1.0	.
chr1	178470890	178470917	chr1:178470890-178470917	0	GAGCATCTTTTGTCAACTGAACTTGACT	1	2	8	AD2	-	.
chr1	178471589	178471608	chr1:178471589-178471608	0	TGACAAGCAAGAGCTAGTTT	2	3	0	CCD2	-	.
chr1	178472999	178473029	chr1:178472999-178473029	0	GGACTAGTCATTCAGTAAAGAAAGCGTGTTA	1	3	11	BCC2	-	.
chr1	178476221	178476250	chr1:178476221-178476250	0	GTGCATGTCTAGCTGACAACAGACTTGACC	1	2	10	DD3	1.0	dELS
chr1	178481532	178481563	chr1:178481532-178481563	0	AAGCTTTTCTCTCAGTATTTAGGAACAATTCT	1	2	12	AA2	1.0	.
chr1	178487702	178487734	chr1:178487702-178487734	0	AATCTTGCCTGGTGGCTGTGCCTGGGCTAGCAC	1	2	13	DD3	-	.
chr1	178491054	178491076	chr1:178491054-178491076	0	GAGCAGGCTCAGTGGCCTTGCCT	1	2	3	BD2	-	.
chr1	178492648	178492677	chr1:178492648-178492677	0	AACCTAGCTCAGGGGCAGACAGGCTGGTCC	1	2	10	BD3	-	.
chr1	178496026	178496049	chr1:178496026-178496049	0	GCACTTGCCAAGGAGAACAAGCTC	1	2	4	CD	1.0	.
chr1	178498116	178498136	chr1:178498116-178498136	0	CAGCATGCTCAGGACTACACC	1	3	1	ACD2	1.0	.
chr1	178500995	178501015	chr1:178500995-178501015	0	GGTCTTGCCTTGGGCCTGTCT	1	2	1	BD2	-	.
chr1	178501550	178501577	chr1:178501550-178501577	0	TAGGGTGTCTGCGGTGAGGAGCTTGTTC	1	3	8	ABC1	-	.
chr1	178502093	178502119	chr1:178502093-178502119	0	TAGCTAGTCTTAAATAGAAACAATTCT	1	2	7	AC2	1.0	.
chr1	178502813	178502844	chr1:178502813-178502844	0	AAACAAGTTCAGAGAGGTTAAGAAACCTGCCC	1	1	12	B2	-	CTCF-only,CTCF-bound
chr1	178503021	178503052	chr1:178503021-178503052	0	GGGCATGGCCTGGGAAAGCAGGGATCATGTCT	1	2	12	DD2	-	.
chr1	178505369	178505400	chr1:178505369-178505400	0	CAGCATGCCTGCTGGGACAGGTGAGCATGGTC	1	2	12	CD	-	.
chr1	178509279	178509308	chr1:178509279-178509308	0	AATCAAGTTTTCTTATGAGGAGACTTGTTA	1	2	10	CD	-	.
chr1	178509488	178509509	chr1:178509488-178509509	0	GGGCTATTCCCAGGACTAACCC	1	2	2	AA2	-	.
chr1	178513714	178513737	chr1:178513714-178513737	0	AAACAACACTTCCGGGGCTTGCTT	1	2	4	AD1	-	pELS,CTCF-bound
chr1	178516556	178516578	chr1:178516556-178516578	0	CAACTAACCTCAATAACATGCTC	1	3	3	ACC2	-	.
chr1	178517118	178517141	chr1:178517118-178517141	0	AGACAAGTTCCCAGGGGAAAGACT	1	2	4	AD1	-	.
chr1	178519006	178519025	chr1:178519006-178519025	0	AGACAAGCTAGGACTTGGTT	3	2	0	CD	-	.
chr1	178528681	178528706	chr1:178528681-178528706	0	AGGCTTGCCTGGCTGTCAAAAAGCTG	1	3	6	ACC2	1.0	dELS,CTCF-bound
chr1	178528774	178528796	chr1:178528774-178528796	0	AGGCCAGCTTTACTGGCAAGCTT	1	2	3	BC2	-	.
chr1	178529349	178529375	chr1:178529349-178529375	0	GGGCTTCTGTTATCACCAAACAAGCCT	1	2	7	AD1	-	.
chr1	178530458	178530478	chr1:178530458-178530478	0	TGACTTGCCACAGTCTAGTCT	1	3	1	CCD2	1.0	.
chr1	178530515	178530546	chr1:178530515-178530546	0	GAACATGTCACTCTTCAGCTCAGAACTTTCCA	1	3	12	ACC1	-	.
chr1	178534311	178534334	chr1:178534311-178534334	0	AGACTTGCTCAGAAAGTCCTGCCT	1	2	4	BD1	-	.
chr1	178542842	178542871	chr1:178542842-178542871	0	GAGCAGGCTCGGAGCCTACGGGGCTGGCCT	1	2	10	BB2	-	PLS,CTCF-bound
chr1	178545269	178545300	chr1:178545269-178545300	0	GAACTTGCTCTGCAGCAGCCCCAGGCTCTCTG	1	3	12	ABC2	-	.
chr1	178546107	178546132	chr1:178546107-178546132	0	CAGCTTGTTTCAGACAAAACATTTTG	1	3	6	ACC1	-	.
chr1	178548420	178548449	chr1:178548420-178548449	0	ACACATGTTCAAGGCAGCCTGGGTATGTCT	1	2	10	AD2	2.0	.
chr1	178548515	178548543	chr1:178548515-178548543	0	AAACAAGTCACCAAAATAATGAAATGCCT	1	3	9	ACC2	1.0	.
chr1	178548858	178548880	chr1:178548858-178548880	0	AGGCTAGACTGGAGCACTTGTCT	1	2	3	DD2	1.0	.
chr1	178552416	178552439	chr1:178552416-178552439	0	CGCCCTGTCTCTTAAGACAAGTTC	1	3	4	BCD1	-	.
chr1	178553146	178553177	chr1:178553146-178553177	0	GGACAAGCCAGGGCCACTCCCTGGGAATGCTC	1	2	12	AC2	-	.
chr1	178553384	178553414	chr1:178553384-178553414	0	AAAAATGCCTGGACTCCACATGGACATTTTT	1	2	11	AA2	1.0	.
chr1	178554020	178554049	chr1:178554020-178554049	0	AAAGTTGTCCCTTTTGTATTAAAGAAGTCC	1	2	10	AA2	1.0	.
chr1	178554331	178554360	chr1:178554331-178554360	0	GGGCTAGTTAACTGCAGCAGGAGTATGTCC	1	2	10	AC2	-	.
chr1	178554547	178554567	chr1:178554547-178554567	0	GGGCCTGCTCCCAACATGTCC	2	2	1	BC2	-	.
chr1	178556196	178556226	chr1:178556196-178556226	0	AAGCTAGTCTCCCAAATGAGGGAACATGTGT	2	1	11	D1	2.0	.
chr1	178559260	178559288	chr1:178559260-178559288	0	AAACAAGCTCCAGGAAATGGAGTATTTCC	2	2	9	AA1	-	.
chr1	178561537	178561558	chr1:178561537-178561558	0	AAACTTGCTCCTAAACTTGCTA	2	1	2	C1	1.0	.
chr1	178562578	178562607	chr1:178562578-178562607	0	GAGCTTTCTTTTGAAACAATGAGTAAGCTC	1	2	10	AA2	-	.
chr1	178564329	178564350	chr1:178564329-178564350	0	AGAAAAGTTCGTGAACAATTCC	1	2	2	AA2	-	.
chr1	178568437	178568462	chr1:178568437-178568462	0	TGGCTTGCTTTGGATTTAATTTGCTC	1	3	6	ACC2	-	.
chr1	178572976	178572999	chr1:178572976-178572999	0	GAACAAACACTGTAGAACTTGCTT	1	2	4	AD1	1.0	.
chr1	178578348	178578369	chr1:178578348-178578369	0	AGGCAATTCTCTAGGCTTGGTT	1	2	2	AD2	-	.
chr1	178580746	178580775	chr1:178580746-178580775	0	AAACAAGACCTGAGGGGTGCAGGCATCCCC	1	2	10	AD2	-	dELS
chr1	178585137	178585167	chr1:178585137-178585167	0	GAACAAGTACAAGCAAGGAAAGGACCAGCCC	1	2	11	BD2	1.0	.
chr1	178585323	178585342	chr1:178585323-178585342	0	AATCTTGTCCAGGCAAATCT	2	2	0	AD3	-	.
chr1	178585790	178585821	chr1:178585790-178585821	0	GAAGCTGCCTGCTACAGAGAAAAGACTTGTCT	1	2	12	AB4	1.0	.
chr1	178586013	178586035	chr1:178586013-178586035	0	GGACAAGCTACTCAAGCTTTCTG	1	3	3	ACC1	-	.
chr1	178590539	178590560	chr1:178590539-178590560	0	AAACATTTTCAGAGATATGTTC	1	2	2	AA2	1.0	.
chr1	178590694	178590718	chr1:178590694-178590718	0	GAACTACCTGGGTTTGGGCTTGCCT	1	2	5	AC1	-	.
chr1	178592247	178592275	chr1:178592247-178592275	0	AAACAAATTTACAAGAAAAAAACAACCCC	1	2	9	AA2	2.0	.
chr1	178593221	178593248	chr1:178593221-178593248	0	CAGCAAGCCCAGTGCCTGAGACATAATT	1	3	8	ACD2	-	.
chr1	178594235	178594267	chr1:178594235-178594267	0	AAACAACCCTCCTTTCTGTAGCTAAACTGGCTT	1	2	13	AB2	1.0	.
chr1	178596000	178596025	chr1:178596000-178596025	0	GGATTTGCTTTGTATCAGGCTAGTTA	1	2	6	AC2	-	.
chr1	178601365	178601390	chr1:178601365-178601390	0	AGGCATGTGCCACTAAAGGCTAATTT	1	2	6	AD2	-	.
chr1	178604564	178604588	chr1:178604564-178604588	0	AGACTATTTCAAGCAAAGCAAGTCT	1	1	5	A2	-	.
chr1	178604901	178604933	chr1:178604901-178604933	0	GGACATGTTAAGATTAATTTTTTAATCTTGCTA	1	3	13	CCD2	-	.
chr1	178606391	178606416	chr1:178606391-178606416	0	AAATTTGTTTCCACCTGGTCTAGCCC	1	2	6	AD2	1.0	.
chr1	178607697	178607722	chr1:178607697-178607722	0	AGGGTTGCTGCGTAAGAGGCAAGTCT	1	2	6	AC1	-	.
chr1	178613794	178613815	chr1:178613794-178613815	0	AGGCTTGCGTGAGAGCATCTTC	1	2	2	AD2	-	dELS
chr1	178614092	178614118	chr1:178614092-178614118	0	AAACTATTTTGAAAACCAAGCTATTCT	1	2	7	AA2	-	.
chr1	178616988	178617013	chr1:178616988-178617013	0	AAAGATGTTCATTGTAAAAGTTGCTT	1	2	6	AA2	1.0	.
chr1	178617406	178617426	chr1:178617406-178617426	0	AGGCTAGCCCAGGGCTAAATT	1	2	1	AD4	-	.
chr1	178617601	178617629	chr1:178617601-178617629	0	AGGCATGCACCACTGTGCCGAGCTAATTT	1	2	9	AD2	1.0	.
chr1	178617896	178617922	chr1:178617896-178617922	0	TGATCAGCCTGAACAGGGAACTTGTTC	1	3	7	ABC1	3.0	.
chr1	178620113	178620133	chr1:178620113-178620133	0	GCTCTAGCCTTGGGCAAGTCC	1	2	1	DD4	-	.
chr1	178623064	178623087	chr1:178623064-178623087	0	TAACTAGCTCATGAGAACTGATCC	1	3	4	ABC2	-	.
chr1	178623521	178623550	chr1:178623521-178623550	0	AGACTAGCCTGGCCAACATGGAGAAAACCT	1	2	10	AA1	-	.
chr1	178625036	178625065	chr1:178625036-178625065	0	GAGCATGTTTCCACCAGGGACCACATGTTC	1	2	10	CD	1.0	.
chr1	178635411	178635439	chr1:178635411-178635439	0	GAGCAAGACTCTACCTCAAAAAAAAGTTT	1	2	9	AD2	1.0	.
chr1	178638441	178638466	chr1:178638441-178638466	0	GAGCATGTCCTGGATGAGACAGGACC	2	2	6	BD4	-	.
chr1	178638700	178638728	chr1:178638700-178638728	0	AAGCTTGTCTTGCTACCAGGAAGATTTTC	2	2	9	AA1	-	.
chr1	178639106	178639127	chr1:178639106-178639127	0	AAACCAGTCTTAGAACATTTTC	2	2	2	AB3	1.0	.
chr1	178640117	178640143	chr1:178640117-178640143	0	AAACAAGTTTAGGGAAGAAGCAAAACA	1	3	7	ACD2	-	.
chr1	178642324	178642351	chr1:178642324-178642351	0	TAGCATGTCTAAACCCGGGGTCTTGCTG	1	3	8	CCD2	2.0	.
chr1	178644249	178644274	chr1:178644249-178644274	0	AAATAAGTCCATTTCAAAACATGTGT	1	2	6	AD3	-	.
chr1	178646091	178646113	chr1:178646091-178646113	0	TAACATGCTGGACATGCTAGTCC	1	3	3	CCD2	1.0	dELS
chr1	178652411	178652431	chr1:178652411-178652431	0	AAAGCTGCCCAAGGCTTGCTT	1	2	1	AB4	1.0	.
chr1	178652573	178652593	chr1:178652573-178652593	0	AGACAAGTTATAAGCATTTTT	1	2	1	AC2	-	.
chr1	178652896	178652920	chr1:178652896-178652920	0	AGGCAAGCGCTATTAGAACTGGTTT	1	2	5	BD2	2.0	pELS
chr1	178655832	178655851	chr1:178655832-178655851	0	AAATAAGCTTAAGCAACCTC	1	2	0	AA2	2.0	dELS
chr1	178660250	178660280	chr1:178660250-178660280	0	GGAGAAGCCCCTTTGCTCTTGGAATATGTCT	1	2	11	AA2	2.0	.
chr1	178661169	178661192	chr1:178661169-178661192	0	AAGCAAATTCCAGAGAACATTTTC	1	2	4	AA2	1.0	.
chr1	178663274	178663306	chr1:178663274-178663306	0	AGACTTGTTGGGCAGGAGTTAGGAAACAAGACT	1	2	13	CD	-	.
chr1	178667768	178667787	chr1:178667768-178667787	0	GGGCTAGTCCTGGATTGTTG	2	3	0	ACC2	-	.
chr1	178670042	178670062	chr1:178670042-178670062	0	TAACAAGCTCAAGGCACATTT	1	3	1	ABC2	-	.
chr1	178671916	178671938	chr1:178671916-178671938	0	TAGCCTGCTTTTGGAGCTAGTTA	1	3	3	BCC1	1.0	.
chr1	178678815	178678834	chr1:178678815-178678834	0	GAACAAGCTTGTAATTGTCT	2	2	0	AD1	-	.
chr1	178679429	178679454	chr1:178679429-178679454	0	AAACTTGCTGAGGTAGGGAAAAGCTT	1	2	6	AC2	-	.
chr1	178681939	178681967	chr1:178681939-178681967	0	AGGCATGCTCCACCACACTCAGCTAATTT	1	2	9	AC1	-	.
chr1	178682487	178682519	chr1:178682487-178682519	0	AGGCTTTTCAGGACACGTGGTTTAAACTTGTTG	1	3	13	ACC2	-	.
chr1	178684244	178684266	chr1:178684244-178684266	0	AAACTAGCCTGGCCAACATGGCG	1	3	3	CCD1	-	dELS
chr1	178684923	178684944	chr1:178684923-178684944	0	ATACATATTTCAAAACAAGCCT	2	2	2	AD1	-	dELS
chr1	178685083	178685115	chr1:178685083-178685115	0	AGGCATGTTTATGTCTTTATGATGATCTTCTCC	2	2	13	AD1	1.0	.
chr1	178685634	178685655	chr1:178685634-178685655	0	GAACAAGTTATTTGACTTTTCC	1	3	2	ACC1	-	.
chr1	178685975	178686000	chr1:178685975-178686000	0	GAACAAGTTCAGCTGTGAAATAATTT	1	2	6	AA1	-	.
chr1	178686449	178686468	chr1:178686449-178686468	0	CATGTTGCCTAGGCTAGTCT	2	3	0	ACD1	-	.
chr1	178687502	178687526	chr1:178687502-178687526	0	ACGCTAGTCCAATCAGAACAAATCT	1	2	5	AD3	3.0	.
chr1	178687712	178687733	chr1:178687712-178687733	0	GGCCTTGTTTGAAGGCAATTCT	1	2	2	AD3	-	.
chr1	178688517	178688538	chr1:178688517-178688538	0	GGGCAGGTCCATAAACTAGACT	1	2	2	BD2	-	.
chr1	178690436	178690467	chr1:178690436-178690467	0	AGACAAGGTTAAGCTCTCCTGCAGACTTTTCT	1	2	12	AD2	-	.
chr1	178691731	178691759	chr1:178691731-178691759	0	GGAGTAGCTGGGATTACAGAGGCATGCTC	1	2	9	AC1	1.0	.
chr1	178692954	178692980	chr1:178692954-178692980	0	AAGCCAGATTGCAACATGAACATGTCC	2	2	7	BD1	2.0	.
chr1	178696483	178696505	chr1:178696483-178696505	0	AGACAAGCCTGGCCAACATGGTG	1	3	3	CCD1	1.0	.
chr1	178702197	178702216	chr1:178702197-178702216	0	AAAGAAGTCTAAACAAACTC	1	2	0	AA2	-	.
chr1	178702783	178702804	chr1:178702783-178702804	0	AAACAAGGTTTAACACATGTTT	2	2	2	DD2	-	.
chr1	178706547	178706578	chr1:178706547-178706578	0	AAAATAGTTTCTGAGTTCCAAGTAACAAGTTT	1	2	12	AC2	1.0	.
chr1	178706695	178706718	chr1:178706695-178706718	0	GAGCCTGCTGTGGTTGACTTGTCT	1	3	4	BCC1	-	dELS,CTCF-bound
chr1	178708789	178708813	chr1:178708789-178708813	0	AAGCATGCCTGTAATAAACTTTTTA	1	2	5	AC3	-	.
chr1	178709571	178709597	chr1:178709571-178709597	0	AAACATGTCTAACATTAAAAACAGCTT	2	2	7	AB1	1.0	.
chr1	178710126	178710145	chr1:178710126-178710145	0	AGACTAGTTCTACCTTGCCT	3	2	0	CD	-	.
chr1	178715376	178715399	chr1:178715376-178715399	0	AATCTTGTTTTTAGAGGCATTTCT	1	2	4	AD3	-	.
chr1	178716813	178716834	chr1:178716813-178716834	0	CAGCATGACCTTGGACAAGTCA	1	3	2	CCD2	1.0	.
chr1	178718321	178718347	chr1:178718321-178718347	0	GGGCAAGCTATTAGGCAAAACAAATCT	1	2	7	AC2	1.0	.
chr1	178718720	178718748	chr1:178718720-178718748	0	TAACTGGTTAAGGGACTTTGAGCAAGTCT	1	3	9	BCC2	-	dELS
chr1	178721629	178721654	chr1:178721629-178721654	0	AAACAAGTCATTACTAAAACTATTTT	1	2	6	AC2	1.0	.
chr1	178722635	178722656	chr1:178722635-178722656	0	AAATTAGTTCCTTGGCTTGCCC	1	2	2	AC2	1.0	.
chr1	178726266	178726289	chr1:178726266-178726289	0	GAACTAGTTTCTGGAAAATAGCCG	1	2	4	AC1	2.0	PLS,CTCF-bound
chr1	178726376	178726405	chr1:178726376-178726405	0	AAGCCAGTTTCAGTGTACGTGGGCGTGTTT	1	2	10	BB2	1.0	PLS,CTCF-bound
chr1	178726840	178726865	chr1:178726840-178726865	0	TAGCTTGCTCATTATAAAGCCTGTTC	1	2	6	BC2	-	pELS,CTCF-bound
chr1	178731800	178731829	chr1:178731800-178731829	0	GATCTAGTTTAGAGGTCAGCAGACTTTTTC	1	2	10	AD3	-	.
chr1	178732703	178732726	chr1:178732703-178732726	0	AGAAATGCTTTGTCATACTAGTTT	1	2	4	AD2	1.0	.
chr1	178738706	178738727	chr1:178738706-178738727	0	GGGCAAGTTACTTAATTTGTTT	1	3	2	ACC2	-	.
chr1	178738936	178738956	chr1:178738936-178738956	0	GGATTTGTCTAGAACATTTTT	1	2	1	AA2	1.0	.
chr1	178739235	178739265	chr1:178739235-178739265	0	TGACTTGCTTATTTTGGCCACTGGCATTTTT	1	3	11	ACC1	-	.
chr1	178740239	178740268	chr1:178740239-178740268	0	AGATATGTCATTTATAATTCTGGCTTGCCC	1	3	10	ACC1	-	.
chr1	178743569	178743597	chr1:178743569-178743597	0	GAACTAATTTAAGTTAAAAAAATTAGTTC	1	2	9	AA2	1.0	.
chr1	178749037	178749056	chr1:178749037-178749056	0	TGTGTTGCCTAGGCTAGTCT	2	3	0	ACD1	-	.
chr1	178750367	178750390	chr1:178750367-178750390	0	GGGCCAGTTTGGCAAACCTTGCTC	1	2	4	BD2	-	.
chr1	178751745	178751771	chr1:178751745-178751771	0	AAAAATGTTCTGATGAAAAACTAGGTC	1	2	7	AD3	-	.
chr1	178755296	178755320	chr1:178755296-178755320	0	GAGCATGTTACCTAGTAGTTAGTTT	1	3	5	ACC2	1.0	.
chr1	178757637	178757665	chr1:178757637-178757665	0	AAGCTTGCTTAATCATGGTGAATTAACTT	1	2	9	AA1	-	.
chr1	178759669	178759692	chr1:178759669-178759692	0	AGATTAGTTAGTGCAGACAAGTTA	1	3	4	ACC1	1.0	.
chr1	178761757	178761779	chr1:178761757-178761779	0	CAACATGTTGGCCAGGCAGGTCT	1	3	3	BCC1	1.0	.
chr1	178762693	178762721	chr1:178762693-178762721	0	GGGGTTGTTTTTTGCTTGTAAATTTGTTT	1	2	9	AA2	-	.
chr1	178768117	178768147	chr1:178768117-178768147	0	GACCTTGTCTTGGATCTTGTTGAGCTTCCTT	1	2	11	AD3	1.0	.
chr1	178769664	178769692	chr1:178769664-178769692	0	AGACTGGTTTCAGGTCATGAAGCTGGCCC	1	2	9	BB2	1.0	.
chr1	178771362	178771389	chr1:178771362-178771389	0	TCGAATGTTTCTCAGATTAGACTTGTCC	1	3	8	ACD1	1.0	.
chr1	178774659	178774687	chr1:178774659-178774687	0	AAGATAGTTTAGATGGGAGGAAATTGTTT	1	2	9	AA2	-	.
chr1	178774885	178774911	chr1:178774885-178774911	0	AAGCATTTCAAAACCAAGAGCATGTTT	1	2	7	AC1	-	.
chr1	178775956	178775975	chr1:178775956-178775975	0	GAACATGTACAGACTTTTCC	3	2	0	AD2	-	.
chr1	178778183	178778215	chr1:178778183-178778215	0	AAACAAATTTACAAGAAAAAAACAAACAACCCC	1	2	13	AA2	-	.
chr1	178781424	178781445	chr1:178781424-178781445	0	GAACTTGTTTTCAGACATTTAG	1	3	2	ACD2	-	.
chr1	178782215	178782243	chr1:178782215-178782243	0	GGACTAGCTTGAAAGTTAAAAACTCCTTG	1	3	9	ABC2	-	.
chr1	178783288	178783310	chr1:178783288-178783310	0	AGACTTGTCAGTAAAACTTCCCA	1	3	3	ACC1	1.0	.
chr1	178784009	178784030	chr1:178784009-178784030	0	TAACTTGTTATAAAGCTAGTTT	2	2	2	CC	1.0	.
chr1	178789564	178789587	chr1:178789564-178789587	0	GGACATACTTATTTTGACATGCCT	1	2	4	AC2	2.0	.
chr1	178791750	178791774	chr1:178791750-178791774	0	AAACGTGTTCTACCTAAACTCGTTC	1	2	5	BB2	2.0	.
chr1	178795610	178795632	chr1:178795610-178795632	0	CACCATGTTGGCCAGGCTTGTCT	1	3	3	CCD1	-	.
chr1	178796708	178796736	chr1:178796708-178796736	0	GAACAAACCTACAAGATATAAGGAAGCTC	1	2	9	AA2	-	.
chr1	178797591	178797610	chr1:178797591-178797610	0	AAAGTAGTCCAGAAAAGTCC	1	2	0	AA2	-	.
chr1	178799324	178799343	chr1:178799324-178799343	0	CACCCAGTCTGAACAAGTTT	2	3	0	BCD1	-	.
chr1	178802357	178802387	chr1:178802357-178802387	0	CAACTTGTTCTTGAAATGTCATGACTTTTCT	1	3	11	ACC1	-	.
chr1	178805119	178805151	chr1:178805119-178805151	0	GGGGTTGTTTGTTTTTTTCTTGTAAATTTGTTT	1	2	13	AA2	-	.
chr1	178809007	178809029	chr1:178809007-178809029	0	AGACTAATTTAAAAAGAATGTTT	1	2	3	AA2	-	.
chr1	178812453	178812473	chr1:178812453-178812473	0	GAGGATGCTCAGAGGAAGCCT	1	2	1	AA2	1.0	.
chr1	178813925	178813951	chr1:178813925-178813951	0	AGACAAGTTGACACATCAAACTTACCA	1	3	7	ACC1	-	.
chr1	178828619	178828651	chr1:178828619-178828651	0	AGACATTTCTCAAAAGAAAACATACACAAGTCC	1	2	13	AD2	2.0	.
chr1	178831549	178831573	chr1:178831549-178831573	0	AGGCTTGCCCCCATTTGTCATGCTC	1	2	5	CD	-	.
chr1	178831817	178831841	chr1:178831817-178831841	0	CCTCTAGTCTTCTGGAAACAAGTCT	1	3	5	CDD2	-	.
chr1	178832966	178832985	chr1:178832966-178832985	0	GGACTAGCCATGACTAGATT	3	3	0	CCD1	-	.
chr1	178838706	178838734	chr1:178838706-178838734	0	AGACTTCTCCGAGCTAAAGGAGGAAGTTC	1	2	9	AA2	1.0	.
chr1	178842792	178842824	chr1:178842792-178842824	0	AAACAAATTTACAAGAAAAAAACAAACAACCCC	1	2	13	AA2	-	.
chr1	178844700	178844723	chr1:178844700-178844723	0	AGAACAGTCTTAAGGGGCTTGTTG	1	3	4	ABC1	-	.
chr1	178846432	178846462	chr1:178846432-178846462	0	GAATAAGCTCTGACCAAATGGCAGCTAGCCC	1	2	11	AC2	-	.
chr1	178847473	178847502	chr1:178847473-178847502	0	GAGCTAGTTTAAGATAAGATGGCCATTTTT	2	2	10	AD1	1.0	dELS,CTCF-bound
chr1	178849479	178849500	chr1:178849479-178849500	0	AGGCTTGTCTTTGATAAAGTTT	1	2	2	AD1	1.0	.
chr1	178851384	178851415	chr1:178851384-178851415	0	AAACTTATTCTACCTTTAATTTGAACTTCCCT	1	2	12	AA2	1.0	.
chr1	178853813	178853843	chr1:178853813-178853843	0	CAGCAAACTTAATATGAGAAGAGACATGTTA	1	3	11	ACC2	1.0	.
chr1	178857017	178857045	chr1:178857017-178857045	0	GGGCTACTTCACATTATAGAAACATGCAT	1	2	9	AD2	-	.
chr1	178857521	178857542	chr1:178857521-178857542	0	AGCAAAGTCTAAGAACTAGCTG	1	3	2	ACD1	-	.
chr1	178859341	178859369	chr1:178859341-178859369	0	AAATAAGCCTACCACTAAAAAGCATATTT	1	2	9	AA2	-	.
chr1	178861516	178861537	chr1:178861516-178861537	0	AAACATTTTCTTAGAAAAGTTT	1	2	2	AA2	-	.
chr1	178863422	178863443	chr1:178863422-178863443	0	AAACATGTTTAAGAAATAGTCA	1	2	2	AC1	-	.
chr1	178868902	178868934	chr1:178868902-178868934	0	AGACTAGCTACGTCAGGAGTAAAGAACTGGTTT	1	2	13	BC2	1.0	dELS
chr1	178873597	178873625	chr1:178873597-178873625	0	AGGCATGTTTGTATATCCTGAAGAAATTT	2	2	9	AA1	-	.
chr1	178873788	178873810	chr1:178873788-178873810	0	GGACAAGTCTTAGAAACAAAATA	1	3	3	ACD2	-	.
chr1	178880483	178880511	chr1:178880483-178880511	0	GAAGAAGCTTTTTAAGACTGGAGTTGTTT	1	2	9	AA2	-	.
chr1	178880839	178880871	chr1:178880839-178880871	0	AAGCTAGTTTTTACTTTGCTAAAAGGGTAGACT	1	2	13	AD1	2.0	.
chr1	178881862	178881885	chr1:178881862-178881885	0	AAACATTTTTTAGAAAAAATGCCT	1	2	4	AA2	-	.
chr1	178881932	178881952	chr1:178881932-178881952	0	AGGCCTGTTTTGGGCAACTTC	1	2	1	AB3	-	.
chr1	178882118	178882149	chr1:178882118-178882149	0	AGACTAGCCTTCACTGCTTTTTAAAGATGCCT	1	1	12	A2	-	.
chr1	178882435	178882461	chr1:178882435-178882461	0	AAACATCTTCATAAAAAGAAAAAGTCT	1	2	7	AA2	2.0	.
chr1	178884787	178884815	chr1:178884787-178884815	0	GATTTTGTCTGTGATGTGAAAGCTAGTCT	1	2	9	AD4	1.0	.
chr1	178886532	178886552	chr1:178886532-178886552	0	AGGTGTGTTTTGGACATGTTT	3	2	1	AB4	-	.
chr1	178886941	178886973	chr1:178886941-178886973	0	AGAGTTGCTTCATGGAAGTGTCAGGGCATGGCC	1	2	13	AD3	-	.
chr1	178887779	178887805	chr1:178887779-178887805	0	AGGCAAGTTTGTCACCTGAAATACCTC	1	2	7	AA1	-	.
chr1	178890901	178890921	chr1:178890901-178890921	0	AGAATTGCCTTTGACATGTTG	2	3	1	ACC1	-	.
chr1	178891189	178891217	chr1:178891189-178891217	0	AGACATGTGTGGCTAAAAAAAGCTACTTT	1	2	9	AD2	1.0	.
chr1	178893591	178893619	chr1:178893591-178893619	0	TGGCATGTTAAGAAGAAGAAAACAAATCT	1	3	9	ACC1	-	.
chr1	178894244	178894265	chr1:178894244-178894265	0	GAACATGTTTCTGTTCATGTCT	1	2	2	DD1	-	.
chr1	178901837	178901867	chr1:178901837-178901867	0	AAACATGCTCTCTGGGAATAGGGAATAGATC	2	2	11	AD1	-	.
chr1	178901915	178901939	chr1:178901915-178901939	0	GAGATTATCTGAAGAAGGCATGCCT	2	2	5	AA1	-	.
chr1	178904790	178904818	chr1:178904790-178904818	0	AGATTTGTTCTTTTCACTTAGTCTTGCTT	1	2	9	AD2	-	.
chr1	178905316	178905339	chr1:178905316-178905339	0	TAGCATGCCTAATAGAACTACTTC	1	2	4	AC2	-	.
chr1	178905878	178905900	chr1:178905878-178905900	0	AAAGTTGCCTCCTAGACTTTCCC	1	2	3	AA2	-	.
chr1	178906870	178906899	chr1:178906870-178906899	0	AAGCATTTCTCCTAATTCTCAGAATAGTCC	1	2	10	AA2	-	.
chr1	178907279	178907299	chr1:178907279-178907299	0	GAACAAGCTTAAGGTGAGTTC	1	2	1	AB1	-	.
chr1	178915785	178915807	chr1:178915785-178915807	0	AAACTGGTTTTGAGGATTTGTTT	1	2	3	AB2	-	.
chr1	178916156	178916175	chr1:178916156-178916175	0	AAAAATGTTCTAGCATGTTA	4	3	0	ACC1	1.0	.
chr1	178916220	178916252	chr1:178916220-178916252	0	AAAGATACTTAAGTAGAAAGATTGGGCTTGCCT	2	2	13	AA1	1.0	.
chr1	178916743	178916767	chr1:178916743-178916767	0	GGAATTGCCTTTTTTAGATATGCTT	1	2	5	AA2	1.0	.
chr1	178919514	178919537	chr1:178919514-178919537	0	AAACATGTTTACAGACTCTAGCTT	1	2	4	DD1	-	.
chr1	178920966	178920992	chr1:178920966-178920992	0	AGGAAAGTTAAGAGACTAAGCTAGTTT	1	2	7	AC1	-	.
chr1	178931407	178931433	chr1:178931407-178931433	0	AGGCTGGCCCTTGAGCAAAGCTGGTCC	1	2	7	BB2	-	.
chr1	178934403	178934435	chr1:178934403-178934435	0	GAAGTTGTTTCATTCTGACAGTGAAGCATGACT	1	2	13	AD3	-	dELS
chr1	178937573	178937598	chr1:178937573-178937598	0	GGACATGATTTTACTGAGGATTGTCC	1	2	6	AD2	-	.
chr1	178937799	178937823	chr1:178937799-178937823	0	TAACTTGCTCTCAAAAAACATTTTT	1	2	5	AC2	-	dELS
chr1	178938397	178938423	chr1:178938397-178938423	0	GAACTAGTCCCTTACGCAGTCCTGCCT	1	2	7	BD1	1.0	.
chr1	178941480	178941501	chr1:178941480-178941501	0	AGGCTGGCTCCTCAGCATGCTC	2	2	2	BC2	1.0	dELS
chr1	178942456	178942480	chr1:178942456-178942480	0	GAACTTGTTTTCAGCAGTATTGCCT	1	2	5	AD1	-	dELS
chr1	178944802	178944832	chr1:178944802-178944832	0	AGACATGTCTTATATGGCAGCGGGCAAGAGA	1	3	11	CDD3	2.0	.
chr1	178945850	178945870	chr1:178945850-178945870	0	GCGCATGTCCCAACCAAGCCT	2	2	1	DD2	2.0	dELS,CTCF-bound
chr1	178946699	178946721	chr1:178946699-178946721	0	AGGGAAGCTCTGCAGACTTTTCC	1	2	3	AA2	1.0	.
chr1	178947703	178947722	chr1:178947703-178947722	0	GGGCTGGCTCGAACACGCCT	2	2	0	BB2	1.0	dELS
chr1	178951274	178951296	chr1:178951274-178951296	0	AGACCTGTTCATAGGAAATGCCC	1	2	3	AB2	-	dELS
chr1	178953401	178953431	chr1:178953401-178953431	0	GAGCAAGCCCTGGCGATTCCAAAAGATGGTC	2	2	11	AD1	-	.
chr1	178957927	178957948	chr1:178957927-178957948	0	GTACATGCCCTCGGGCAAGTGC	2	2	2	DD3	-	.
chr1	178962022	178962054	chr1:178962022-178962054	0	GAGCTAGGTTATTCTGTAATAACAAACATCCCC	1	2	13	AD2	-	.
chr1	178964813	178964840	chr1:178964813-178964840	0	TGAAATGTTCCCTCTTGAAAACATGCTG	1	3	8	ACC1	1.0	.
chr1	178965549	178965573	chr1:178965549-178965573	0	AAGCTACACTTCCATAAACATGCCT	2	2	5	AD1	-	.
chr1	178966712	178966743	chr1:178966712-178966743	0	GGGCAAGTTCCTGACCTCTCTGGGCCTTGGTT	1	2	12	DD1	-	.
chr1	178974226	178974246	chr1:178974226-178974246	0	GAATAAGCCCTAAACTTGACC	1	2	1	AD3	-	.
chr1	178976527	178976548	chr1:178976527-178976548	0	GGACATACTTCTAGACTTGTCC	1	1	2	A2	-	.
chr1	178979348	178979377	chr1:178979348-178979377	0	AGCCATACTTTTATCAGATAAAACAAGCTT	2	2	10	AD1	-	.
chr1	178979758	178979777	chr1:178979758-178979777	0	AAACAAGCCTCAACAAATTT	2	2	0	AC1	1.0	.
chr1	178979885	178979906	chr1:178979885-178979906	0	CAACATGCTCCTAAACAACTAC	1	3	2	ACD2	1.0	.
chr1	178982195	178982227	chr1:178982195-178982227	0	AGACATTCTTCATGGGAATAGAAAAACAATCCT	1	2	13	AA2	-	.
chr1	178988439	178988471	chr1:178988439-178988471	0	GGGGTTGTTTGTTTTTTTCTTGTAAATTTGTTT	1	2	13	AA2	-	.
chr1	178993144	178993167	chr1:178993144-178993167	0	TGCTTTGTTTACCTAAGCAAGCCT	1	3	4	ACD1	-	.
chr1	178994392	178994418	chr1:178994392-178994418	0	AAACTTCTTTTGAATTAAAATTTGTTT	1	2	7	AA2	-	.
chr1	178995803	178995833	chr1:178995803-178995833	0	TGACATGTTTTTTCTTTTTTGAGACAAGGTC	1	2	11	CD	-	.
chr1	178997286	178997305	chr1:178997286-178997305	0	GGGAATGTTGTGGCTAGTTT	4	3	0	ACC1	-	.
chr1	178998237	178998259	chr1:178998237-178998259	0	ATATTTGTTTTCAAAACTTGTTA	1	3	3	ACD1	-	.
chr1	179000239	179000261	chr1:179000239-179000261	0	AAGCTAGTTTGTAGAAAATTCTT	2	2	3	AA1	-	.
chr1	179004270	179004296	chr1:179004270-179004296	0	AAACTTCCTTTGATCTGAAACTTTTCT	1	2	7	AA2	1.0	dELS,CTCF-bound
chr1	179006441	179006465	chr1:179006441-179006465	0	GAGCAAGCTCAAAGGAGACATAGTG	1	3	5	ACD2	-	.
chr1	179006561	179006583	chr1:179006561-179006583	0	CAACAAGCTTCCAGGTCTTGTTA	1	3	3	CCD2	-	.
chr1	179008781	179008810	chr1:179008781-179008810	0	GAACATGCCCAGAATTTCTGAAACAGGATG	1	3	10	BCD2	1.0	.
chr1	179009439	179009460	chr1:179009439-179009460	0	GGGCATGTCCTCAGGACAGCTC	2	2	2	AB1	-	.
chr1	179011227	179011253	chr1:179011227-179011253	0	AAGCAAGGTTTCTGAGAGGACTGGTCT	1	2	7	BD2	1.0	.
chr1	179014399	179014423	chr1:179014399-179014423	0	GAACTTGCTCTCTGACATCAAGCCA	1	3	5	CCD2	1.0	.
chr1	179016303	179016329	chr1:179016303-179016329	0	GGACATACTTATACCAAAAAATTGTTC	1	2	7	AA2	-	.
chr1	179017134	179017159	chr1:179017134-179017159	0	AAGCTTCCCCGAAGGAAGGCTGGTTC	1	2	6	AB2	2.0	dELS,CTCF-bound
chr1	179022345	179022375	chr1:179022345-179022375	0	GAGCTTTCCTAGGGCTCCTCTCGACTTGCTT	1	2	11	AC2	1.0	.
chr1	179029343	179029370	chr1:179029343-179029370	0	AAGCTTACTTTGCTATTGAAACCAGCTT	1	2	8	AB2	-	dELS
chr1	179032570	179032597	chr1:179032570-179032597	0	AGGCATTCTGAATCCAGAGGACATGCTT	1	2	8	AC1	-	.
chr1	179034328	179034349	chr1:179034328-179034349	0	AAACAAGTTACAAAGCCAGCCC	1	2	2	BC2	-	pELS
chr1	179034805	179034827	chr1:179034805-179034827	0	AAGCATTCTTACTAAGCATTTCC	1	2	3	AA2	1.0	pELS
chr1	179036152	179036174	chr1:179036152-179036174	0	AAATTAGCCTCCGTAGCAAGCCC	1	2	3	AC2	-	.
chr1	179036357	179036383	chr1:179036357-179036383	0	GAGTTTGTTTGTTCTTTGAGGTAGTTT	1	2	7	AA2	-	.
chr1	179037880	179037901	chr1:179037880-179037901	0	GGAGAAGTTTTGAAATAAGTTT	1	2	2	AA2	-	dELS,CTCF-bound
chr1	179039217	179039236	chr1:179039217-179039236	9	GAGCAAGCCTGTGCATGTTT	4	1	0	D2	1.0	dELS,CTCF-bound
chr1	179046802	179046824	chr1:179046802-179046824	0	AGACCAGCCTGGCTAACATGCTG	1	3	3	BCC1	1.0	.
chr1	179050496	179050519	chr1:179050496-179050519	0	TGACTAGTTCCATTAAACTTGTAT	1	2	4	CD	-	.
chr1	179051424	179051452	chr1:179051424-179051452	0	AGACCAGCCTGGACAACATGGAGAAGCCC	1	2	9	AB2	-	.
chr1	179052562	179052583	chr1:179052562-179052583	0	AGACATTTCTAGGAACTACCCT	1	2	2	AA2	-	.
chr1	179053840	179053865	chr1:179053840-179053865	0	AAGCATGCTTATATGCCAGAATGTCA	1	3	6	ACC2	-	.
chr1	179059100	179059127	chr1:179059100-179059127	0	AGGCTTGGCTGAAGCCATAGACATTCTT	1	2	8	AD2	1.0	.
chr1	179060650	179060675	chr1:179060650-179060675	0	AAAATTGTCTTCCACTAAACCAGTCC	1	2	6	AB2	2.0	dELS
chr1	179061909	179061940	chr1:179061909-179061940	0	AAACTAGTTCCTGTGTCATTTTGGAATGGTCC	1	2	12	AB1	-	.
chr1	179068110	179068141	chr1:179068110-179068141	0	CACCTTGCTTGGCTACACAGAAAAACAAGTTC	1	2	12	CD	1.0	.
chr1	179068915	179068935	chr1:179068915-179068935	0	GAGCAAGCCAGAAGCAACTCT	1	2	1	AC2	1.0	dELS,CTCF-bound
chr1	179069299	179069324	chr1:179069299-179069324	0	GAGAATGCTTTAGGGGAAAGATGCTT	1	2	6	AA2	-	dELS,CTCF-bound
chr1	179069568	179069590	chr1:179069568-179069590	0	CAACATGTTGGTGGGGCTGGTCT	1	3	3	BCC1	-	.
chr1	179070821	179070850	chr1:179070821-179070850	0	GAACTTGCCTTTTAATAACAGCATTAGTTC	1	2	10	AD1	1.0	.
chr1	179072574	179072596	chr1:179072574-179072596	0	GAACTAGTTACATTGGAATGCTT	1	3	3	ACC2	1.0	.
chr1	179072967	179072994	chr1:179072967-179072994	0	AAGCATGATTCTCTGTGGAGACTAATTT	1	2	8	AD2	-	.
chr1	179074025	179074045	chr1:179074025-179074045	0	AAACTAGTTTTAGGCAACCAC	1	2	1	AD4	1.0	.
chr1	179074807	179074826	chr1:179074807-179074826	0	AAGTATGTTTAGGCAAATCT	1	2	0	AA2	1.0	.
chr1	179075406	179075425	chr1:179075406-179075425	0	CAACTTGTTAAAACATGTTT	5	2	0	CC	-	.
chr1	179078785	179078810	chr1:179078785-179078810	0	GAAGATGTCTGTTGTAAAGCTAGGTC	1	2	6	AD3	-	dELS,CTCF-bound
chr1	179079057	179079084	chr1:179079057-179079084	0	GGTCTAGCCTTATTGCCCAGGCTGGTCT	1	2	8	BD3	-	.
chr1	179082724	179082748	chr1:179082724-179082748	1	GGGAACGTCCGCTGTGGACATGCCT	2	2	5	AB1	1.0	.
chr1	179083806	179083837	chr1:179083806-179083837	0	AAACCTGTTCAGACATTTGCAAAAGCTTCCTC	1	2	12	AB3	-	pELS
chr1	179084067	179084097	chr1:179084067-179084097	0	TAGCAAGTTACTTTCTGTCCTCAACATGCCT	1	3	11	CCC	1.0	pELS
chr1	179087294	179087319	chr1:179087294-179087319	0	CAGTCAGTCCTTCAGCAGGCTTGCTC	1	3	6	ABC1	-	.
chr1	179088500	179088522	chr1:179088500-179088522	0	AAACAAATTCCCAAGGCAAGCCT	1	1	3	A2	-	.
chr1	179094382	179094414	chr1:179094382-179094414	0	AAGAAAGCCTGAGCTCCTTTTCTGGGAATGCTT	1	2	13	AA2	-	.
chr1	179097596	179097619	chr1:179097596-179097619	0	AAACTAGCTTTGGGAAGGATTTTT	2	2	4	AA1	1.0	.
chr1	179098077	179098108	chr1:179098077-179098108	0	AAACTGGCTCTGTCTAGGCAGTGGGCAAACTC	1	2	12	AB2	-	.
chr1	179098690	179098709	chr1:179098690-179098709	0	GAACTTACTTGGAGTTGTCC	1	2	0	AA2	-	.
chr1	179100528	179100547	chr1:179100528-179100547	0	AAGCAAATTTAAGCAAGTTC	2	1	0	A2	-	.
chr1	179100610	179100640	chr1:179100610-179100640	0	CAGCTTTTCTAAAAGGTTACTTAGCATGCTC	1	3	11	ACC2	-	.
chr1	179101973	179101998	chr1:179101973-179101998	0	AAGCAAGCTTTGCATTAGAATTTCTT	1	2	6	AA1	-	.
chr1	179104274	179104296	chr1:179104274-179104296	0	TGACTTGCCTTTTAGACTGGCAT	1	3	3	BCD2	-	.
chr1	179104395	179104423	chr1:179104395-179104423	0	CAGCATGCTTTATTACCTGGGACATATTT	1	2	9	AC2	-	.
chr1	179105459	179105489	chr1:179105459-179105489	0	AAACGAGTTCTTCAAGTTTACGGACATGTAT	2	2	11	BD3	5.0	dELS,CTCF-bound
chr1	179107640	179107665	chr1:179107640-179107665	0	AAACAAGAACACAGGAAAACAAGTCC	1	2	6	DD1	-	.
chr1	179109336	179109358	chr1:179109336-179109358	0	AAGCATGTCTCTTTGGCATCTTC	1	2	3	AC1	1.0	.
chr1	179113293	179113319	chr1:179113293-179113319	0	GGAGATGTTTTAGAAAATGGCAAGTTT	1	2	7	AC2	-	.
chr1	179114054	179114076	chr1:179114054-179114076	0	AGACCAGCCTGGCCAACATGCCA	1	3	3	BCC1	-	.
chr1	179116483	179116506	chr1:179116483-179116506	0	GGACTTCTTTTTTAAAACTTTCTT	1	2	4	AA2	-	.
chr1	179120566	179120585	chr1:179120566-179120585	0	AGGCATGCACGACCATGCCT	3	2	0	DD2	1.0	.
chr1	179121497	179121529	chr1:179121497-179121529	0	GAAAGTGTTCCAAAGTTAAAGAAGGGCATGCTG	1	3	13	ABC1	-	dELS,CTCF-bound
chr1	179125421	179125440	chr1:179125421-179125440	0	GAACATTCCTATACATGTCT	3	2	0	AD2	-	.
chr1	179126219	179126238	chr1:179126219-179126238	0	GTACAAGCTCTAACATGCCA	4	3	0	CCD1	1.0	.
chr1	179127507	179127539	chr1:179127507-179127539	0	CATCAAGTTCAGACTTCAACATATAACTTGCCC	1	3	13	CCD1	1.0	.
chr1	179128670	179128694	chr1:179128670-179128694	0	GAGCAACCCTAGGGAGAACTTTTTT	1	2	5	AA2	3.0	dELS,CTCF-bound
chr1	179141364	179141390	chr1:179141364-179141390	0	GGACATGTTTATAATAAGGGGAAACTC	2	2	7	AA1	-	pELS
chr1	179145652	179145682	chr1:179145652-179145682	0	GGGCATTCTGAGTAGACAATGTAGCAAGTTC	1	3	11	ACC2	-	dELS
chr1	179147994	179148018	chr1:179147994-179148018	0	TGGCAACCCTACATTGAGCAAGTCT	1	2	5	AC1	1.0	.
chr1	179150993	179151018	chr1:179150993-179151018	0	AAGTATTTTTTAATTAAGGCATGTCC	2	2	6	AA1	1.0	.
chr1	179155023	179155044	chr1:179155023-179155044	0	GGAAATGTCAATTAACTTGTTC	2	3	2	ACC1	-	.
chr1	179155817	179155848	chr1:179155817-179155848	0	GGACAATTTCCATCTCTTCTTGGAACAACCTT	1	2	12	AA2	-	.
chr1	179156135	179156164	chr1:179156135-179156164	0	CTTCTTGTTTCAGACCTGCGGAGCTAGTTC	1	3	10	CDD2	1.0	.
chr1	179160552	179160581	chr1:179160552-179160581	0	TAACTTGTCCAAGATTACACAGATTTGCTC	1	2	10	AC2	-	.
chr1	179160881	179160907	chr1:179160881-179160907	0	GCACAAGCCACCACACCTGGCTAGTTT	1	3	7	CCD1	1.0	.
chr1	179161317	179161336	chr1:179161317-179161336	0	AGACTAGCCTGGACAACACA	2	3	0	ACD2	1.0	.
chr1	179162212	179162235	chr1:179162212-179162235	0	GAAAATGCTGAATATAACAAGTCC	1	3	4	ACC1	1.0	.
chr1	179172989	179173011	chr1:179172989-179173011	0	AGACTAGCCTGGCCAATATGTCA	1	3	3	ACC2	1.0	.
chr1	179173286	179173308	chr1:179173286-179173308	0	AAGTATGTTTTAGGAAATAGCTC	1	2	3	AA2	-	.
chr1	179175538	179175557	chr1:179175538-179175557	0	AGACAAGTCTGAAGTTACCT	1	2	0	AA1	-	dELS,CTCF-bound
chr1	179176052	179176074	chr1:179176052-179176074	0	CACCATGTTGGCCAGGCTAGTCT	1	3	3	CCD1	2.0	.
chr1	179178689	179178711	chr1:179178689-179178711	0	AGACAAGTCTGGCCAACATGGTG	1	3	3	CCD1	1.0	.
chr1	179179725	179179752	chr1:179179725-179179752	0	GAGTTAGCCACTGAATAAAAGCAAGTTA	1	3	8	ACC1	-	.
chr1	179181525	179181544	chr1:179181525-179181544	0	AAACATGCTTAATGATGCTT	3	2	0	AD1	1.0	.
chr1	179189962	179189990	chr1:179189962-179189990	0	AGGCATGCACCACCATGACGGGCTAATTT	1	2	9	AD2	1.0	.
chr1	179193602	179193624	chr1:179193602-179193624	0	CACCATGTTCACCAAGCTAGTCT	1	2	3	CD	-	.
chr1	179194324	179194354	chr1:179194324-179194354	0	AAGGAAGTTTTTATGGAAATTAAACTACTTC	1	2	11	AA2	-	.
chr1	179196539	179196568	chr1:179196539-179196568	0	AGAATAGTCCAGGAGTTCCAGGACCAGCCT	1	2	10	AB2	-	.
chr1	179201560	179201591	chr1:179201560-179201591	0	TGGCATGCCTAAGGCATTTGGGGAACAGGGCT	1	3	12	BCD2	1.0	.
chr1	179203596	179203618	chr1:179203596-179203618	0	TAACAAGCTATGCAAAGAAGCCC	1	3	3	ACC2	-	.
chr1	179206039	179206060	chr1:179206039-179206060	0	AGGGATGTTGAATAACATGCCC	2	3	2	ACC1	1.0	.
chr1	179207376	179207402	chr1:179207376-179207402	0	AATTAAGCCTAGGCACAGAACAAGCCT	1	2	7	AD4	-	.
chr1	179208071	179208094	chr1:179208071-179208094	0	AAAATAGTACACGAAGACTAGCCT	1	2	4	AD1	-	.
chr1	179209852	179209880	chr1:179209852-179209880	0	AAACATTTCAAGTAATAAGAAACATGTTT	1	2	9	AC1	1.0	.
chr1	179217425	179217447	chr1:179217425-179217447	0	AGACTAGCCTGGCCAACATGGTG	1	3	3	CCD1	1.0	.
chr1	179219044	179219071	chr1:179219044-179219071	0	AAACAAGTTTTCTTTTTGAGACAGGGTC	1	2	8	BD4	-	.
chr1	179219345	179219368	chr1:179219345-179219368	0	AAACAAGCCTTTAAGAAGAAACTT	1	2	4	AA1	-	.
chr1	179219807	179219832	chr1:179219807-179219832	0	AGGCAATTCTACACTTTGGCATGCCA	1	3	6	ACC2	-	.
chr1	179224712	179224738	chr1:179224712-179224738	0	AGAAAGGTTTAATAGCAGAGCTTGCCT	1	2	7	AB1	-	.
chr1	179227052	179227080	chr1:179227052-179227080	0	AGGCCAGTCTTTCAGGTAAAGACTAGCCA	1	2	9	BC2	-	.
chr1	179236580	179236606	chr1:179236580-179236606	0	AAGCTTTCTCTAATTGTGAGGATGTTT	1	2	7	AA2	2.0	.
chr1	179236629	179236648	chr1:179236629-179236648	0	TAACATGCTGAGAAAAGTCC	3	3	0	ACC2	-	.
chr1	179239529	179239551	chr1:179239529-179239551	0	CAACATGTTGGCCAGACTGGTCT	1	3	3	BCC1	2.0	.
chr1	179243707	179243739	chr1:179243707-179243739	0	GAACATGCTGGCTGCTTGATCTTGAACTTCCCA	1	3	13	ACC1	-	.
chr1	179243934	179243962	chr1:179243934-179243962	0	GGGGATGATTAGGTCATGAAGACTAGCCC	2	2	9	AD1	-	.
chr1	179244926	179244949	chr1:179244926-179244949	0	AAGGTAGCCTATTTAGACATGTGC	1	2	4	AD3	-	.
chr1	179247615	179247637	chr1:179247615-179247637	0	CAACAAGTTAGAATGGCTAGCTA	1	4	3	CCCC	1.0	.
chr1	179248606	179248629	chr1:179248606-179248629	0	GAACTTCTTTCTAAGAAATTGTTT	1	2	4	AA2	-	.
chr1	179248937	179248965	chr1:179248937-179248965	0	GGGTTTCTCCATGTTGGTCAGGCTTGTCT	1	2	9	AA1	-	.
chr1	179252796	179252819	chr1:179252796-179252819	0	GGGTAAGTATTCACAGACTTGTTT	1	2	4	AD1	1.0	.
chr1	179257499	179257524	chr1:179257499-179257524	0	AGGGTAGCCTCATGCTAGGCAAGCCT	1	1	6	A1	-	.
chr1	179260011	179260040	chr1:179260011-179260040	0	AAATTTGTTTCATCTGTCAAATGCAAGTTT	1	2	10	AD2	-	.
chr1	179261637	179261666	chr1:179261637-179261666	0	GGGGATTCTCCATGTTGGTCAGGCTAGTCT	2	2	10	AA1	1.0	.
chr1	179263399	179263426	chr1:179263399-179263426	0	GGCCCAGTTTACCTGACCAAGCATGTTA	1	3	8	BCD1	-	.
chr1	179264084	179264106	chr1:179264084-179264106	0	AGAAATGTTTCTGAGATTTGCTT	1	2	3	AA2	-	.
chr1	179267810	179267833	chr1:179267810-179267833	0	AAGCAAGTTTCAAAATACATACTC	2	2	4	AD1	1.0	.
chr1	179269172	179269191	chr1:179269172-179269191	0	AGACAGGCCAAAACTAGCCA	2	3	0	BCC2	-	pELS
chr1	179269365	179269384	chr1:179269365-179269384	0	GGACTTGGCTGGGCAATTCT	2	2	0	AD2	1.0	pELS
chr1	179270991	179271018	chr1:179270991-179271018	0	ATACTAATTTTTGCAATTAAACATGTCC	2	2	8	AD1	1.0	.
chr1	179277295	179277314	chr1:179277295-179277314	0	GAACATTCTTGTACAAGTTT	3	2	0	AD2	-	.
chr1	179279425	179279447	chr1:179279425-179279447	0	CACCATGTTGGCCAGGCTTGTCT	1	3	3	CCD1	-	.
chr1	179279779	179279805	chr1:179279779-179279805	0	TGACATATCTTCAAGTTTGACTTGTTC	1	3	7	ACC2	1.0	.
chr1	179284434	179284465	chr1:179284434-179284465	0	AAACATGTCTTAGAGTCACTGTCAACAAGCTC	2	1	12	C2	1.0	.
chr1	179288627	179288655	chr1:179288627-179288655	0	AGACTAGCCTGACCAACAGGGAGAAACCC	1	2	9	AA1	-	.
chr1	179289856	179289878	chr1:179289856-179289878	0	CAGCAAGTTGGTCAGGCTGGTCT	1	3	3	BCC1	-	.
chr1	179291520	179291547	chr1:179291520-179291547	0	TGACATGCTCAAGCCTCCTGGCCTGTTC	1	3	8	BCC2	-	.
