## Supplementary Table 2 for "A novel map of human p53 response elements uncovers evidence of selection pressures and variants similar to Li-Fraumeni Syndrome mutations": ST_2.putative.p53-REs.txt (part 8 of 137)

chrom	RE_start	RE_end	RE_ID	RE_coverage	RE_seq	RE_score	RE_nmuts	RE_spacer	RE_type	total_polymorphisms_RE	cCREs.type
chr1	179293604	179293635	chr1:179293604-179293635	1	AAGCTTCCTTGGCAGGTTGCCAGGGCCAGCCT	1	2	12	AB2	1.0	PLS,CTCF-bound
chr1	179296431	179296462	chr1:179296431-179296462	0	GAAAAAGTTTTTAACAAAGACCAGCCAAGTTC	1	2	12	AD2	-	dELS
chr1	179296818	179296841	chr1:179296818-179296841	0	AGGCAGGCTAAAGTTGACATGTCT	1	3	4	BCC2	1.0	.
chr1	179297046	179297067	chr1:179297046-179297067	0	GAACAAGTTTGTTAGCATTTCT	1	2	2	AC1	-	dELS
chr1	179303710	179303740	chr1:179303710-179303740	0	TGACATATTTATATGGCATATGGGCTAGTTT	1	2	11	AC1	-	.
chr1	179304844	179304866	chr1:179304844-179304866	0	CAACATGTTGGCCAGGCTGGTCT	1	3	3	BCC1	1.0	.
chr1	179305151	179305175	chr1:179305151-179305175	0	GGATTTGCTTGATCTGGGCATTTCT	1	2	5	AA2	-	.
chr1	179306343	179306364	chr1:179306343-179306364	0	AAGCAAGTCAAAGGACTTGATA	1	3	2	CCD1	1.0	.
chr1	179307681	179307702	chr1:179307681-179307702	0	GGACAAATCTTACAGCTTGTCA	1	3	2	ACC2	1.0	.
chr1	179308471	179308493	chr1:179308471-179308493	0	AGACTAGCCTGACCAACATGATA	1	3	3	CCD1	-	.
chr1	179310785	179310816	chr1:179310785-179310816	0	AAACTAGTCAGTGCCTACACGTTAGCTAATTC	1	3	12	ACC1	-	dELS
chr1	179311933	179311964	chr1:179311933-179311964	0	GGGTTAGTCTTGAAAAAGAGATGGGCTACTCT	1	2	12	AA2	2.0	.
chr1	179314315	179314340	chr1:179314315-179314340	0	AAATTAGTTACCAATTTAACAAGCCT	1	3	6	ACC1	1.0	.
chr1	179314808	179314840	chr1:179314808-179314840	0	TGACATGTCAAGGAATAAATTTTAAACATTCCC	1	3	13	ACC1	1.0	.
chr1	179316583	179316611	chr1:179316583-179316611	0	GGGCTTCTCCATGTTGGTCAGGCTGGTCT	1	2	9	AB2	-	.
chr1	179318917	179318942	chr1:179318917-179318942	0	ATACAAGTTTTTGAGAGGGCATGTTT	2	1	6	D1	1.0	.
chr1	179322507	179322526	chr1:179322507-179322526	0	TGAATAGCTGGGACAAGCCT	3	3	0	ACC1	-	dELS
chr1	179322639	179322660	chr1:179322639-179322660	0	GGGTTAGCTTTAGAACATATTT	1	2	2	AA2	2.0	dELS
chr1	179325604	179325632	chr1:179325604-179325632	0	TATTATGTTCTATTTGTGAGGGCAAGTTT	1	3	9	ACD1	-	.
chr1	179326016	179326036	chr1:179326016-179326036	0	AGAGTTGTGCAAGACTTGTTC	1	2	1	AD1	-	.
chr1	179326171	179326193	chr1:179326171-179326193	0	AGGCTAGATTATAAAGCATTTTT	1	2	3	AD2	-	.
chr1	179327761	179327790	chr1:179327761-179327790	0	GAAGAAGTTCGTCAAGCATTGAGCAAACCT	1	2	10	AA2	-	dELS
chr1	179329780	179329800	chr1:179329780-179329800	0	AGACAAGTCTTAAGTATTTTC	2	2	1	AA1	-	.
chr1	179330078	179330103	chr1:179330078-179330103	0	GAAGGAGTTTAATGCAAAGCTAGCCA	1	3	6	ABC1	1.0	.
chr1	179330286	179330315	chr1:179330286-179330315	0	GGACCAGTCATGGGTTTAGGGGGCAAGCTG	1	3	10	BCC1	-	.
chr1	179332213	179332232	chr1:179332213-179332232	0	ATGCAAATCTGAACATGTTT	3	2	0	AD1	-	.
chr1	179337919	179337948	chr1:179337919-179337948	0	AAATATGTTTGATTTTTAAAAAACTATTCT	1	2	10	AA2	-	.
chr1	179338188	179338215	chr1:179338188-179338215	0	AGACCAGTTTGGGCAACACGGCAAGTCT	1	2	8	BC2	1.0	.
chr1	179338777	179338806	chr1:179338777-179338806	0	AAACATGTTTTCTATGGCTTAGATGAGTTT	2	2	10	AB1	-	.
chr1	179338899	179338918	chr1:179338899-179338918	0	AAACAAGTTAAAACAAGTTT	4	1	0	C2	-	.
chr1	179339408	179339432	chr1:179339408-179339432	0	TAACTTGTTTTGTTTGAACTACATT	1	3	5	ACD2	-	.
chr1	179342071	179342095	chr1:179342071-179342095	0	AGACTTTCTTTGAAGAGACATCTTT	1	2	5	AA2	2.0	.
chr1	179344699	179344721	chr1:179344699-179344721	0	AAACAGGTTCCAAGAGTAAGCTC	1	2	3	AB2	-	.
chr1	179349878	179349909	chr1:179349878-179349909	0	AGTGTAGTTTCACATACGGATAAGGCAAGTCC	1	2	12	AD4	-	.
chr1	179350362	179350394	chr1:179350362-179350394	0	GAATATGCCTTGGCTGTTTGCTTGAGCTTTTTC	1	2	13	AA2	-	.
chr1	179353597	179353628	chr1:179353597-179353628	1	GATTATGTCCGGCCACGTTCCTGGACTTGTCG	1	3	12	ACD1	1.0	.
chr1	179356498	179356525	chr1:179356498-179356525	0	AGTCTTGTTCTGTCGCCCAGGCCAGTTT	1	2	8	BD2	2.0	.
chr1	179360241	179360271	chr1:179360241-179360271	0	AAACCAGTTTTGGAGCAAGATAGGGTTGCTT	1	2	11	AB2	1.0	.
chr1	179361250	179361277	chr1:179361250-179361277	0	AAGCATATTTCTTCCTGTAGGCATGCCC	1	1	8	A2	1.0	.
chr1	179361969	179361991	chr1:179361969-179361991	0	AGACTAGCCTGGCCAACATGGTG	1	3	3	CCD1	-	.
chr1	179362710	179362738	chr1:179362710-179362738	0	AGGCATGTGCCACCAGGCCAGGCTAATTT	1	2	9	AD2	1.0	.
chr1	179363154	179363181	chr1:179363154-179363181	0	GGGCGAGTCCACAGTGCAAAGCAAGTTT	1	1	8	B1	-	.
chr1	179363912	179363944	chr1:179363912-179363944	0	GGAAGAGTTCAAAGGGACCATGTAGACTTGTTT	1	2	13	AB4	-	.
chr1	179366451	179366476	chr1:179366451-179366476	0	AAATTAGCTTTCCGGAGGACTATTTC	1	2	6	AA2	1.0	pELS,CTCF-bound
chr1	179371227	179371246	chr1:179371227-179371246	0	AGACTAGTCTGGGCAACATG	2	3	0	ACD2	-	.
chr1	179372412	179372437	chr1:179372412-179372437	0	AGACATGTTTATAGATAGACATAACT	1	2	6	AD4	-	.
chr1	179373499	179373527	chr1:179373499-179373527	0	AAAAGAGCCCACAGAGCCAAGACAAGCCT	1	2	9	AB4	1.0	.
chr1	179374118	179374146	chr1:179374118-179374146	0	AAACAAATTTACAAGAAAAAAACAACCCC	1	2	9	AA2	-	.
chr1	179382439	179382469	chr1:179382439-179382469	0	GAGCTTTCTCTTGTGTTCTTTGGCCATGTCC	1	2	11	AD2	2.0	.
chr1	179388782	179388814	chr1:179388782-179388814	0	AGACAGGGTTCGCCATATTGGCCAGGCTAGTCT	1	2	13	BD1	-	.
chr1	179395147	179395177	chr1:179395147-179395177	0	GAAAAAGCCCACAAGGATTTGGCACAAGCTC	1	2	11	AD2	-	.
chr1	179395968	179395990	chr1:179395968-179395990	0	AGACTAGCCTGGCCAACATGGCA	1	3	3	CCD1	-	.
chr1	179396666	179396696	chr1:179396666-179396696	0	AAACTTGCTTTTACCAACTAAATACTATTCT	1	2	11	AD1	1.0	.
chr1	179397049	179397070	chr1:179397049-179397070	0	AGACTTGTTTGTGTGGTTGCTT	1	2	2	AD1	-	.
chr1	179398304	179398325	chr1:179398304-179398325	0	GGACTTGTATTGGGACCAGCTT	1	2	2	BD2	1.0	.
chr1	179400111	179400130	chr1:179400111-179400130	0	ATACTTGCATGGGCATGTTC	3	2	0	DD1	1.0	.
chr1	179403783	179403803	chr1:179403783-179403803	0	AGGCTGGTCTGGAACTACTCC	1	2	1	AB2	-	.
chr1	179404551	179404570	chr1:179404551-179404570	0	AAAAATGTTCAAATATGTTT	1	2	0	AA2	-	.
chr1	179407092	179407112	chr1:179407092-179407112	0	GGACTACCTTCAGGCTGGTCT	1	2	1	AB2	1.0	.
chr1	179412574	179412596	chr1:179412574-179412596	0	AGGCTTGTTATTTAGGAAAGTTC	1	2	3	AC2	1.0	.
chr1	179412642	179412662	chr1:179412642-179412662	0	GGACATGCTAGAGGCATTTCC	1	2	1	AC2	-	.
chr1	179413117	179413136	chr1:179413117-179413136	0	AAACAAATCCACACATGTTT	3	2	0	AD2	1.0	.
chr1	179416726	179416757	chr1:179416726-179416757	0	AGGGTTGCTTTTGTGTTGCACAAAACAAGCAT	1	2	12	AD3	1.0	.
chr1	179422523	179422542	chr1:179422523-179422542	0	GAATTTCTTCAGACTTGTTT	1	2	0	AA1	-	.
chr1	179425154	179425183	chr1:179425154-179425183	0	TGGCTTGTTTTATGTTTGATTGGCTATTTT	1	3	10	ACC1	-	.
chr1	179428211	179428235	chr1:179428211-179428235	0	AAACAGATTTGAGCTAGACATGTTC	2	2	5	AB1	1.0	.
chr1	179429977	179430007	chr1:179429977-179430007	0	TAGCATGTTTCTACTGAGTCAAAGCATTTAC	1	3	11	ACD2	-	.
chr1	179432132	179432155	chr1:179432132-179432155	0	GGGCTGGACCTGGAAGGCATGCTT	2	2	4	BD1	1.0	.
chr1	179440516	179440542	chr1:179440516-179440542	0	AGACATGCTGGCAAGTAGGACTGGCTT	1	2	7	BC2	-	.
chr1	179441874	179441901	chr1:179441874-179441901	0	AGATATGCGCTAGCAGACAAGCAAGTTC	2	2	8	AD1	1.0	.
chr1	179444660	179444688	chr1:179444660-179444688	0	AAACATGCTTAGCTTTGTAGGACTTAATT	1	2	9	AD4	1.0	.
chr1	179449415	179449436	chr1:179449415-179449436	0	ACTCTTGCTTTAAAGCAAGTTT	1	2	2	DD4	1.0	.
chr1	179452061	179452089	chr1:179452061-179452089	0	AGACTTGTTGAATGGCTTTGAACAAGATG	1	3	9	CCD1	-	.
chr1	179452819	179452841	chr1:179452819-179452841	0	GAAAATGTCTTCAGGGCATGTCA	1	2	3	AC2	2.0	.
chr1	179454309	179454339	chr1:179454309-179454339	0	TCTCTTGTCTACCTCCATGTGAGACATGCCT	1	3	11	CDD2	-	.
chr1	179454750	179454772	chr1:179454750-179454772	0	GGACTTGTTCAACAGGCATGTCA	2	1	3	C1	-	.
chr1	179460892	179460924	chr1:179460892-179460924	0	GGGGTTGTTTGTTTTTTTCTTGTAAATTTGTTT	1	2	13	AA2	-	.
chr1	179461513	179461541	chr1:179461513-179461541	0	AGGATTGTCTTGGCAATGTGGGCTATTTT	1	2	9	AA2	1.0	.
chr1	179462392	179462420	chr1:179462392-179462420	0	AAGCCAGCTTCATCGTGGTGGATAAGCTT	1	2	9	AB2	-	.
chr1	179473216	179473237	chr1:179473216-179473237	0	GAATTAGCTTCAGGTCATGCCT	1	2	2	AD2	1.0	.
chr1	179474423	179474443	chr1:179474423-179474443	0	GAACTTCCTAGAGACTTGTTG	1	3	1	ACC2	-	.
chr1	179475659	179475686	chr1:179475659-179475686	0	GGACTTGCCTTGCTCAGATGAGATGTTG	1	3	8	ACC2	-	.
chr1	179479276	179479304	chr1:179479276-179479304	0	AGGCCAGCCTGACCAACATGGAGAAGCCC	1	2	9	AB2	-	.
chr1	179482061	179482085	chr1:179482061-179482085	0	AAGTTAGTTTATTTGGGACAAGATT	1	2	5	AD3	-	.
chr1	179484400	179484427	chr1:179484400-179484427	0	GATCTTGCCCCTAAGACAGGGCCAGTTT	1	2	8	BD2	-	.
chr1	179485102	179485124	chr1:179485102-179485124	0	GGGCTACCCCCTGCAACATGCTG	1	3	3	ACC2	4.0	.
chr1	179486907	179486932	chr1:179486907-179486932	0	AAACAAGTCTGCATAGTAGCCAGCTA	1	3	6	BCC2	1.0	.
chr1	179487333	179487354	chr1:179487333-179487354	0	CAAAAAGTCTTTGAGCAAGCCT	1	2	2	AC3	-	.
chr1	179487398	179487428	chr1:179487398-179487428	0	TGACATGTTTGGTACATTATAAAACATATAC	1	3	11	ACD2	1.0	.
chr1	179491847	179491873	chr1:179491847-179491873	0	ATACTAGTTCAGTTTTTCAACTAGCTT	1	2	7	CD	1.0	.
chr1	179492574	179492602	chr1:179492574-179492602	0	GAAGTAGCTTTTGCATTCTAAGCAAATTT	1	2	9	AA2	-	.
chr1	179495150	179495181	chr1:179495150-179495181	0	AAATTTGTTTTTTTTCAAGATCAGGCTATTCT	1	2	12	AA2	-	.
chr1	179496366	179496392	chr1:179496366-179496392	0	GAGCTATCTAATTTCTTTAACAAGTTT	1	3	7	ACC2	1.0	.
chr1	179497091	179497119	chr1:179497091-179497119	0	AGACTTGTTTGAGAACCTAGAACATTATC	1	2	9	AD4	-	.
chr1	179499303	179499326	chr1:179499303-179499326	0	AAACATGTTGAGTGAAAGAAGTCA	1	3	4	ACC2	1.0	.
chr1	179503511	179503534	chr1:179503511-179503534	0	AGACAGGTTTTTTCAGACTTTTTT	1	2	4	AB2	-	.
chr1	179506580	179506606	chr1:179506580-179506606	0	AAATTAGCCGGGCATGGTGGCATGCCT	1	3	7	ACC1	1.0	.
chr1	179507436	179507456	chr1:179507436-179507456	0	AGACTAGTTTTGAAATTTTTT	1	2	1	AA1	-	.
chr1	179509878	179509900	chr1:179509878-179509900	0	AAGGATGTCCCTTGACCTTGTCT	1	2	3	AD2	-	.
chr1	179511517	179511540	chr1:179511517-179511540	0	AAACATGCGTGTGCAAGCATCTTT	1	2	4	AD2	2.0	.
chr1	179512506	179512534	chr1:179512506-179512534	0	AGATTTGTTCTTCATGCTTAGTCTTGCTT	1	2	9	AD2	-	.
chr1	179513987	179514017	chr1:179513987-179514017	0	AAATTTATTTATCTTTTCCAAGAACTAGCTT	1	2	11	AA1	-	.
chr1	179516730	179516751	chr1:179516730-179516751	0	GGTCTAGCCACCCAGCAAGCCT	1	3	2	CCD1	-	.
chr1	179517341	179517363	chr1:179517341-179517363	0	AAGCAGGACTTGAGAACTTGTCC	1	2	3	BD1	-	dELS
chr1	179519229	179519257	chr1:179519229-179519257	0	GGGGTTGTTTTTTGCTTGTAAATTTGTTT	1	2	9	AA2	-	.
chr1	179519849	179519876	chr1:179519849-179519876	0	AGGATTGCCTCACTGTTCAGGCTTCTTC	1	2	8	AA2	2.0	.
chr1	179520597	179520620	chr1:179520597-179520620	0	AAGCTAGTTCTTAAAAATAAGATT	1	2	4	AD1	1.0	.
chr1	179523588	179523612	chr1:179523588-179523612	0	GGATTTGCCTATTCTGGACATGTCA	1	2	5	AC2	1.0	.
chr1	179524667	179524689	chr1:179524667-179524689	0	GGACTTGCCTCTTAAATATCTCT	2	2	3	AA1	-	.
chr1	179525706	179525726	chr1:179525706-179525726	0	AGGCTGGTCTTGAACTGGTCT	1	2	1	BB2	-	.
chr1	179528249	179528278	chr1:179528249-179528278	0	AAACTTGCTACCGTGCCAGGAAACTTGCTG	1	2	10	CC	-	.
chr1	179530399	179530427	chr1:179530399-179530427	0	CTACAAGCCCTCCTGCCTCAGACTTGCTT	1	2	9	CD	-	dELS
chr1	179531020	179531040	chr1:179531020-179531040	0	AGGCTTTTTCCAAGATAGTTT	1	2	1	AA2	1.0	.
chr1	179531718	179531738	chr1:179531718-179531738	0	GATCTTCCCTGAGGCATGCCC	2	2	1	AD1	-	.
chr1	179533025	179533054	chr1:179533025-179533054	0	AGGCTTGCTTTAGCCCACCGGATCATGCTG	1	2	10	CD	-	.
chr1	179533443	179533469	chr1:179533443-179533469	0	TAACTTGACTTATAAAGAAACATGTTG	1	3	7	CCD2	1.0	.
chr1	179536655	179536683	chr1:179536655-179536683	0	AGCTTTGTTCTTTTTGCTTAGGCTTGTCT	1	2	9	AD4	-	.
chr1	179537268	179537297	chr1:179537268-179537297	0	GGGCATCCTTGTCTTGTGCTGGGAATGCTT	1	2	10	AA2	-	.
chr1	179540134	179540162	chr1:179540134-179540162	0	GAACATGCTCCTTTAGCTCGGAGATGTTT	1	1	9	A2	1.0	.
chr1	179544225	179544244	chr1:179544225-179544244	0	AAAATAGCTTATGCAAGTTT	2	2	0	AD2	-	.
chr1	179545957	179545980	chr1:179545957-179545980	0	AGGGAAGTTTTGAAGAACTAGGCT	1	2	4	AD3	1.0	.
chr1	179547367	179547392	chr1:179547367-179547392	0	AGGCAAGCTCCCATTCAGGATTGCTA	1	2	6	AC1	-	pELS
chr1	179547691	179547711	chr1:179547691-179547711	0	AGGCTACCTCTAGGCCAGCTT	1	2	1	AB2	-	.
chr1	179548074	179548095	chr1:179548074-179548095	0	GTGCAAGTTTTAAAGCTGGTTC	1	2	2	BD3	-	.
chr1	179548891	179548912	chr1:179548891-179548912	0	ATACCAGCCCTTAAGCTAGCTG	1	3	2	BCD1	-	pELS
chr1	179549004	179549032	chr1:179549004-179549032	0	AGACTTCTCCCACTCTCAGGGGCATGTCA	1	2	9	AC2	-	pELS
chr1	179549864	179549887	chr1:179549864-179549887	1	CGGCTGGTCCATGAAAGCAAGCTC	1	2	4	BC1	2.0	.
chr1	179551558	179551584	chr1:179551558-179551584	1	AAGCACGGTTAAGCATAGAACATGTTT	2	2	7	BD1	3.0	dELS
chr1	179552539	179552563	chr1:179552539-179552563	0	GGAAATGTTCTCCACGAGCAGGCCT	2	2	5	AB3	2.0	.
chr1	179553633	179553662	chr1:179553633-179553662	0	AGGCTTCCTTTCGGGATGATGAAAATGTTC	1	2	10	AA2	1.0	.
chr1	179556438	179556460	chr1:179556438-179556460	0	GAATGAGCTTGCTGAGCTTGCTG	1	3	3	ABC1	2.0	.
chr1	179557239	179557265	chr1:179557239-179557265	0	AAAAAAGTTTGGATGACAGGCTTGATT	1	2	7	AD3	-	.
chr1	179557346	179557376	chr1:179557346-179557376	0	GGCCTACCCTTTATTTAAAATAGACATGTTT	2	2	11	AD1	-	.
chr1	179557547	179557570	chr1:179557547-179557570	0	AAGCATGTTCTGGGAAACAAGCAC	2	1	4	D1	1.0	.
chr1	179561034	179561056	chr1:179561034-179561056	0	TAACTTGCTATTCCAGCAAGCCT	1	3	3	CCC	1.0	.
chr1	179563572	179563591	chr1:179563572-179563591	0	AAACTAACTTAAACAAACTT	1	2	0	AA2	3.0	.
chr1	179564527	179564556	chr1:179564527-179564556	0	GAGCAAGGTCTTGGAGGAGTAAGCTATCCT	1	2	10	AD2	-	.
chr1	179565466	179565487	chr1:179565466-179565487	0	TAACTAGTTCATGAGCTATATC	1	3	2	ACD2	-	.
chr1	179566409	179566437	chr1:179566409-179566437	0	GGGGTTGTTTTTTTCTTGTAAATTTGTTT	1	2	9	AA2	-	.
chr1	179570441	179570470	chr1:179570441-179570470	0	GGGCTAGTTAACTGCAGCAGGAGAATGTCC	1	2	10	AC2	1.0	.
chr1	179570984	179571014	chr1:179570984-179571014	0	AAGCTTCCTTGCGATGGGTTCGAACATCCTC	1	2	11	AA2	2.0	.
chr1	179571613	179571641	chr1:179571613-179571641	0	AGGGATGTTTAAGTCTGCAGAAGTTGTTT	1	2	9	AA2	-	.
chr1	179572226	179572247	chr1:179572226-179572247	0	GCACATGTCCAGAGGCTTATCT	1	2	2	AD3	-	.
chr1	179572471	179572495	chr1:179572471-179572495	0	ACACAAGCTTCTTGGGGTCTTGTCT	1	2	5	DD2	-	.
chr1	179573857	179573883	chr1:179573857-179573883	0	TAAGTTGCTTGAATATCCAACTTGTTT	1	3	7	ACC1	1.0	.
chr1	179574318	179574349	chr1:179574318-179574349	0	GGGCATGTTACTTAATTTCTCAGAGCATGTTT	2	1	12	C2	-	.
chr1	179583052	179583072	chr1:179583052-179583072	0	GGACAAGAGCGAGACTTGCTC	1	2	1	DD1	-	.
chr1	179583288	179583309	chr1:179583288-179583309	0	AAACTTGTCAATTAGTAAGTTT	1	3	2	ACC2	-	.
chr1	179583686	179583706	chr1:179583686-179583706	0	AGACATGATGGGGACTAGTTT	2	2	1	CD	-	.
chr1	179585276	179585307	chr1:179585276-179585307	0	AAGCAACTTCACACAGCCTCTGACACTTGCTT	1	2	12	AD2	1.0	.
chr1	179587649	179587676	chr1:179587649-179587676	0	AGCCATGCCAATTATACAGGGCATGCTG	1	3	8	CCD1	1.0	.
chr1	179589797	179589818	chr1:179589797-179589818	0	GAGGTAGTTATGCGGCATGCTC	2	3	2	ACC1	-	pELS
chr1	179592789	179592808	chr1:179592789-179592808	0	GGACATGCCTGATGTTGTTC	3	2	0	AD1	-	.
chr1	179593122	179593148	chr1:179593122-179593148	0	GGACTTCTTAATTATAAAAACATGTTT	1	2	7	AC1	-	.
chr1	179595285	179595309	chr1:179595285-179595309	0	AAGCAGGCTCCTTGGAGACTTTTTT	1	2	5	AB2	-	.
chr1	179596306	179596336	chr1:179596306-179596336	0	GAAAATGCCTGATTTCTACTAAAATTAGCTT	1	2	11	AA2	-	.
chr1	179596438	179596466	chr1:179596438-179596466	0	GAACATTTCCATCATCCCCAAAAAAGCTC	1	2	9	AA2	1.0	.
chr1	179598568	179598597	chr1:179598568-179598597	0	AAGCTTGCGCATATTTTGTTAAACTTATCC	1	2	10	AD2	1.0	.
chr1	179600562	179600593	chr1:179600562-179600593	0	ATGCATGGCTGTATTTTTCAAAGAACAAGTTT	1	2	12	DD1	1.0	.
chr1	179602820	179602848	chr1:179602820-179602848	0	AGATTTGTTCTTTTTGCTTAGTCTTGCTT	1	2	9	AD2	-	.
chr1	179606408	179606433	chr1:179606408-179606433	0	TGACTTGTCTTACAGAGAAGTAGTTT	1	2	6	AC2	1.0	.
chr1	179607856	179607879	chr1:179607856-179607879	0	AAACTTGTTTACTTACACTTATTT	1	2	4	AD1	-	.
chr1	179610318	179610338	chr1:179610318-179610338	0	AAAGAAGCCTGAAACCAGCCT	1	2	1	AB2	1.0	.
chr1	179611435	179611457	chr1:179611435-179611457	0	AAACTACCTTAGCAAACTTGGTT	1	2	3	AD2	-	.
chr1	179619812	179619839	chr1:179619812-179619839	0	GGTCTTGCTCTGTTGCCCAGGCCTGTCT	1	2	8	BD2	1.0	.
chr1	179630802	179630830	chr1:179630802-179630830	0	AGGCTTCTTAAATGTGACAGAACTTGTTG	1	3	9	ACC2	-	.
chr1	179631325	179631352	chr1:179631325-179631352	0	GAGCTTGCCGGGAGCCGAGATCAAGCCA	1	3	8	CCD2	1.0	.
chr1	179632633	179632652	chr1:179632633-179632652	0	ATGCTTGTTTAAACAATTCC	2	2	0	AD3	1.0	.
chr1	179632876	179632895	chr1:179632876-179632895	0	AGCCTACCTTAGACATGCTC	3	2	0	AD1	-	.
chr1	179634243	179634269	chr1:179634243-179634269	0	AGATTTGTTCCCACCTAGAACTTCCCT	1	2	7	AA2	1.0	.
chr1	179634816	179634842	chr1:179634816-179634842	0	TAACTAGCTTTTCCTCAAGGCTCATTT	1	3	7	ABC2	-	.
chr1	179635150	179635172	chr1:179635150-179635172	0	AGTTTTGTTTGGAGAGCTTGCTG	1	3	3	ACD1	-	.
chr1	179635243	179635271	chr1:179635243-179635271	0	AATCCTGCTTTTGATTGGAAGACTAGTCT	1	2	9	BD4	1.0	.
chr1	179635590	179635613	chr1:179635590-179635613	0	AAATGTGCTTTGAGAAACATGCCA	1	3	4	ABC1	1.0	.
chr1	179636850	179636877	chr1:179636850-179636877	0	AAGCTTGCTTCATTTTTGAAAAATGTCA	1	2	8	AC1	1.0	.
chr1	179637882	179637902	chr1:179637882-179637902	0	GGGCAAGGTTGAGGAAAGCTT	1	2	1	AD2	1.0	.
chr1	179638130	179638162	chr1:179638130-179638162	0	AAGCTAGATTCTGAATACCATGGGAAGATGTTT	1	2	13	AD2	2.0	.
chr1	179638233	179638263	chr1:179638233-179638263	0	GGACTAGTCTTGATGAGAGTGAGACTAGAAA	1	3	11	CDD3	-	.
chr1	179644115	179644135	chr1:179644115-179644135	0	GAGCTTGTCACTGGCAATCTT	1	3	1	ACC1	1.0	.
chr1	179647736	179647768	chr1:179647736-179647768	0	AAACAAATTTACAAGAAAAAAACAAACAACCCC	1	2	13	AA2	-	.
chr1	179650500	179650519	chr1:179650500-179650519	0	TAATTTGTTCAAGCTTGTCA	3	3	0	ACC1	1.0	.
chr1	179663516	179663539	chr1:179663516-179663539	0	GGACAGGTTTGCATAAGGAAGTCC	1	2	4	AB2	1.0	.
chr1	179664093	179664114	chr1:179664093-179664114	0	AGACTTGTTCAAAAGCAGATCT	1	2	2	AB4	-	.
chr1	179664769	179664790	chr1:179664769-179664790	0	AAGGTTTTCTGTGAACATGTTT	2	2	2	AA1	-	.
chr1	179666899	179666922	chr1:179666899-179666922	0	GAACATGTTTGTTGAGACTAACCT	2	1	4	A1	-	.
chr1	179667475	179667494	chr1:179667475-179667494	0	TAGCAAGTTTAAACAAGTTA	4	2	0	CC	-	.
chr1	179667508	179667535	chr1:179667508-179667535	0	GAGCTTGTCCACCTGTGAAGACTGATTT	1	2	8	AB4	-	.
chr1	179672420	179672452	chr1:179672420-179672452	0	GGAATTGTCTATTCAAGTCCTTTGGGATTGTTT	1	2	13	AA2	1.0	.
chr1	179673039	179673067	chr1:179673039-179673067	0	AGATTTGTTCTTTTTGCTTAGTCTTGTTT	1	2	9	AD2	-	.
chr1	179676060	179676086	chr1:179676060-179676086	0	TGCTATGTTTTCCTGTTGGACTAGTCC	1	3	7	ACD1	-	.
chr1	179677892	179677912	chr1:179677892-179677912	0	AAACTTGCCCTAGGCATACCT	2	1	1	A1	-	.
chr1	179678046	179678076	chr1:179678046-179678076	0	AGCTTAGCCCCTCCTTGGGAAGGGCTTGCTG	1	3	11	ACD1	-	.
chr1	179678221	179678246	chr1:179678221-179678246	0	TAGCTTGCAGTTCTAAAGGCTAGTCT	1	3	6	CCD2	-	.
chr1	179682725	179682744	chr1:179682725-179682744	0	AGGCTGGTCTGGAAAAGCCT	1	2	0	AB2	-	.
chr1	179688987	179689015	chr1:179688987-179689015	0	GAACATCCTCCTTTAGCTCAGAGAAGTTT	1	2	9	AA2	-	.
chr1	179691827	179691850	chr1:179691827-179691850	0	TAGCATGCTTCATGTAACAAGGTT	1	3	4	CCD1	-	.
chr1	179692089	179692114	chr1:179692089-179692114	0	TTAAAAGCCTTAGAGAAAACATGTTT	1	3	6	ACD1	-	.
chr1	179692858	179692877	chr1:179692858-179692877	0	AAACTATCTCAAACTTCTTT	1	2	0	AA2	-	.
chr1	179695533	179695565	chr1:179695533-179695565	0	TAACAAACTCCTCTGAACTAAAGGAGCATGTTG	1	3	13	ACC2	1.0	.
chr1	179701590	179701613	chr1:179701590-179701613	0	GAATTTGTTTTTTCAAAAATGTCT	1	2	4	AA2	-	.
chr1	179703545	179703572	chr1:179703545-179703572	0	TGACATGCCTCACATTCAAGGCCTGTCA	1	3	8	BCC2	1.0	dELS
chr1	179704404	179704432	chr1:179704404-179704432	0	GAATTTGCTCCACTTACCAAGAAATGTCT	1	2	9	AA2	-	.
chr1	179704748	179704773	chr1:179704748-179704773	0	AAACTTCCTCTGCTTGGAACATATCT	1	2	6	AA2	-	.
chr1	179710734	179710765	chr1:179710734-179710765	0	GAGCTTGTTCTTTCTTCTTGTAAAAAATGACC	2	2	12	AD1	1.0	.
chr1	179718429	179718458	chr1:179718429-179718458	0	AGGCAAGATTGGAAACAGGAAGACTAGTTA	1	2	10	CD	1.0	.
chr1	179719459	179719480	chr1:179719459-179719480	0	GAGCAAGCTTTGTAGCATGTTA	3	2	2	CC	-	.
chr1	179723336	179723365	chr1:179723336-179723365	0	AGGCATGTTTATATGCACATGAAATAATCT	2	2	10	AA1	1.0	.
chr1	179724509	179724541	chr1:179724509-179724541	0	GGACTTGTTAGCTCAAATAGTATAAACATTTTT	1	2	13	AC2	-	.
chr1	179728093	179728115	chr1:179728093-179728115	0	GAAATAGCCCCTCTGACATGCTG	1	3	3	ACC1	1.0	.
chr1	179732055	179732081	chr1:179732055-179732081	0	GAGAAAGTTAAATATGGAAGCTTGCCT	1	2	7	AC1	1.0	.
chr1	179739501	179739531	chr1:179739501-179739531	0	AAACTTTCTTAAAACATTATGAGAATTGTTT	1	2	11	AA2	-	.
chr1	179744631	179744650	chr1:179744631-179744650	0	TTGCTAGTCCTGGCAAGTTT	3	3	0	CCD1	-	pELS
chr1	179746262	179746283	chr1:179746262-179746283	0	GAACTTGTTGTTAAACTTGCAT	1	2	2	CD	2.0	.
chr1	179746339	179746367	chr1:179746339-179746367	0	TTACATGCTTATCAAAGGGGGACTTGTTA	1	3	9	CCD1	-	.
chr1	179746913	179746944	chr1:179746913-179746944	0	CAGCAGGCTCTCTGAGCTGGGTAGGCAAGTTA	1	3	12	BCC2	-	.
chr1	179749459	179749490	chr1:179749459-179749490	0	GGATTTGGCCAGTGGGTCTCAAAAACTTGTTT	1	2	12	AD1	-	.
chr1	179751763	179751793	chr1:179751763-179751793	0	AAGCTTTTCCTCTAAGATCAAGAACAAGGCC	1	2	11	AD2	1.0	.
chr1	179756317	179756346	chr1:179756317-179756346	0	GACAATGTCTATAGAGGAAGAGACAAGTTC	1	2	10	AD4	1.0	.
chr1	179756413	179756433	chr1:179756413-179756433	0	GGACATGTCTAGGACTTGTAA	2	2	1	CD	1.0	.
chr1	179756826	179756849	chr1:179756826-179756849	0	AGAAAAGTTAGGGATAACAAGTTT	1	3	4	ACC1	-	.
chr1	179757004	179757036	chr1:179757004-179757036	0	CAGCAAGTTTACGCAAACATTAGAGAAATGTTG	1	3	13	ACC2	-	.
chr1	179757211	179757230	chr1:179757211-179757230	0	GAAGAAGCTTGACCATGTCC	3	2	0	AD2	2.0	.
chr1	179757982	179758014	chr1:179757982-179758014	0	GGAATTGTTTGGGGGAAGATGCTAAGGATGTTT	1	2	13	AA2	-	.
chr1	179758055	179758075	chr1:179758055-179758075	0	GAACAAGTCCTACACATGTTG	2	2	1	CD	-	.
chr1	179758207	179758228	chr1:179758207-179758228	0	TGAGATGTTCAGGAACATGCTG	2	3	2	ACC1	-	.
chr1	179758391	179758413	chr1:179758391-179758413	0	AGCCGTGCTCAGAGAACATGCTG	1	3	3	BCD1	-	.
chr1	179760135	179760155	chr1:179760135-179760155	0	AGGGTAGCCTGGAGCATGCCA	1	2	1	AC2	-	.
chr1	179760223	179760253	chr1:179760223-179760253	0	GGTCATGCCCAGGGGTTGGAAGTACTAGTTC	1	2	11	DD2	1.0	.
chr1	179762615	179762645	chr1:179762615-179762645	0	GAGCTGGTTTTCACCAACTTCAGGAATGCTC	1	2	11	AB2	-	.
chr1	179763806	179763835	chr1:179763806-179763835	0	GGACTTGTGCAATGGGTACAAGACAAGTGC	1	2	10	DD2	-	.
chr1	179764364	179764391	chr1:179764364-179764391	0	AGCCATGATTGGGGAGTGAAGCTTGTTC	1	2	8	DD1	-	.
chr1	179765521	179765540	chr1:179765521-179765540	0	GGAGTTGCTTAGATATGCTT	1	2	0	AA2	-	.
chr1	179767241	179767266	chr1:179767241-179767266	0	GGACATGTTCGAGTCCAATCCTGCTC	2	2	6	BD1	-	.
chr1	179768507	179768534	chr1:179768507-179768534	0	GGGCAAGTGATGGTGGCTGGGCTAGTCC	1	2	8	CD	-	.
chr1	179772597	179772618	chr1:179772597-179772618	0	AAGCATTGCTCTGAGCAAGTTT	2	2	2	AD1	-	.
chr1	179772814	179772841	chr1:179772814-179772841	0	TGGCTTGCTCTATCACTAAGGTTAGTTA	1	3	8	ACC2	-	.
chr1	179782008	179782036	chr1:179782008-179782036	0	AAACTTGTTTATGCTATCAGGGCCGGCTT	1	2	9	BB1	-	.
chr1	179782440	179782472	chr1:179782440-179782472	0	GAGCATCTTCTCATTTGGCGGGCGGGAAAGCTT	1	2	13	AA2	2.0	.
chr1	179782785	179782804	chr1:179782785-179782804	0	AAACTTGTCTGAGAATATCC	2	2	0	AA1	2.0	.
chr1	179782978	179783006	chr1:179782978-179783006	0	AAATTAGCCCGGTGTGGTGGTGCATGCCT	1	2	9	AD2	-	.
chr1	179784377	179784402	chr1:179784377-179784402	0	AGAAAAGTTACTTACTAGACAAGTTA	1	3	6	ACC1	-	.
chr1	179784749	179784775	chr1:179784749-179784775	0	AAGATAGCCTAGAATTGTGACATGTCG	1	3	7	ACC1	-	.
chr1	179788420	179788445	chr1:179788420-179788445	0	AAGCCTGCTCTGAACAGGACCTGCTC	1	2	6	BB2	2.0	.
chr1	179789021	179789046	chr1:179789021-179789046	0	GAGCAGGCCTCCCAGTGGGCATGTCT	2	1	6	B2	-	.
chr1	179792774	179792797	chr1:179792774-179792797	0	AAACATGCACGAAAGGGCTACTTT	1	2	4	AD2	1.0	.
chr1	179793433	179793460	chr1:179793433-179793460	0	GGGCTTGTCTCATGGGAAAAGTATGTGC	2	2	8	AD1	1.0	.
chr1	179798376	179798398	chr1:179798376-179798398	0	GGGCTTGCCCCGTGGGGTTCCCC	1	2	3	AA1	-	.
chr1	179798653	179798673	chr1:179798653-179798673	0	AGACAAGCCTTAGTCTGGCCC	1	2	1	BD1	-	.
chr1	179798962	179798984	chr1:179798962-179798984	0	TGGCCAGTCTTTACAGCTAGCTC	1	3	3	BCC1	2.0	.
chr1	179799151	179799171	chr1:179799151-179799171	0	AAACAAGCCCTATAGATGCTT	2	2	1	AD1	-	.
chr1	179799800	179799828	chr1:179799800-179799828	0	AGACTAGCATTGTCTGTATAAAATTGCCC	1	2	9	AD2	-	.
chr1	179800035	179800057	chr1:179800035-179800057	0	TGGCATGCTCTATACACTAGTTC	1	2	3	CD	1.0	.
chr1	179800457	179800479	chr1:179800457-179800479	0	GAACAAGCCTGATGGATATGCCT	1	1	3	A2	-	.
chr1	179804415	179804446	chr1:179804415-179804446	0	AAACAAGTCATTTGTCCTGTTTGAACTTGGTT	1	2	12	CD	-	.
chr1	179805797	179805824	chr1:179805797-179805824	0	AAACTGGCTCCTGCTTTTGGAAATGTTT	1	2	8	AB2	-	.
chr1	179809236	179809266	chr1:179809236-179809266	0	CAACATGTCGAGGCCCCCCAAAACCATGTTT	1	3	11	CCD2	1.0	.
chr1	179809699	179809718	chr1:179809699-179809718	0	ACACTAGTCCAAGCCTGTCT	1	2	0	BD2	-	dELS,CTCF-bound
chr1	179812276	179812296	chr1:179812276-179812296	0	CCTCATGCCCAGAGCTTGCCT	2	3	1	CDD2	-	.
chr1	179814692	179814723	chr1:179814692-179814723	0	GCGCTTGCTGAAACGACTCCAACAGCTAGTTC	1	3	12	CCD1	-	dELS,CTCF-bound
chr1	179816000	179816023	chr1:179816000-179816023	0	AGGCTTGCCCAGATAGACTAACAA	1	3	4	ACD2	-	dELS,CTCF-bound
chr1	179816176	179816202	chr1:179816176-179816202	0	AAACAAGATTAGCAGCAAAACAATTTT	1	2	7	AD2	-	.
chr1	179816220	179816242	chr1:179816220-179816242	0	AAACATGTTTGTCAGACTCTCCT	1	2	3	AB4	-	.
chr1	179816353	179816378	chr1:179816353-179816378	0	CAACAAGCCCGTCCCACGGCCAGCCC	1	3	6	BCC2	1.0	pELS,CTCF-bound
chr1	179817179	179817211	chr1:179817179-179817211	0	TAGCAAACCTCCACCTTGTTGCCTGGCATGCCC	1	3	13	ACC2	1.0	.
chr1	179820102	179820128	chr1:179820102-179820128	0	AGGCTGGTCTCTTGGCCAGGCTGGTCT	1	2	7	BB2	-	.
chr1	179822080	179822099	chr1:179822080-179822099	0	AGCCTACCTTAAACATGCTT	3	2	0	AD1	-	.
chr1	179822360	179822391	chr1:179822360-179822391	0	AGGCAAGTCTTCTATGTAATTCTAAGTTGTTT	1	2	12	AC1	-	dELS,CTCF-bound
chr1	179830310	179830338	chr1:179830310-179830338	0	AGACTTGCTACCAAGCAATGGGCTTACTG	1	3	9	ACC1	-	.
chr1	179830774	179830806	chr1:179830774-179830806	0	GGGCAAGTTTTATGGGTTAGGAAGGACTGGTTG	1	2	13	BC3	2.0	.
chr1	179832526	179832553	chr1:179832526-179832553	0	AAGGTTGTCTATGCACCAGAACAAGCCA	1	2	8	AC2	-	.
chr1	179842421	179842448	chr1:179842421-179842448	0	GAACACCTTTAGTGATATGAACTTGTCC	1	2	8	AB1	1.0	.
chr1	179845008	179845031	chr1:179845008-179845031	0	AGACATGCTAGTAAATGCTAGCTT	1	2	4	CD	-	.
chr1	179845926	179845948	chr1:179845926-179845948	0	AAACTTGTTTCTAAAATAAGCTC	1	1	3	A2	-	.
chr1	179845962	179845984	chr1:179845962-179845984	0	AGGCTATTTCCTCAAGCTATTTT	1	2	3	AA2	2.0	.
chr1	179846206	179846227	chr1:179846206-179846227	0	AAACTTGGCCCAGAGTAAGTCT	1	2	2	AD2	-	.
chr1	179848419	179848442	chr1:179848419-179848442	0	AAAATAGCTTACAGAAGCAAATTT	1	2	4	AA2	-	.
chr1	179849610	179849629	chr1:179849610-179849629	0	TAGATTGCCCAGGCTAGCTA	3	3	0	ACC1	-	.
chr1	179850283	179850311	chr1:179850283-179850311	0	CGCTTAGCTTCATAAGGGAAGACATGCTT	1	3	9	ACD1	1.0	.
chr1	179850651	179850674	chr1:179850651-179850674	0	GAGCTAGCCTAGATGAGAAACCTC	1	2	4	AA1	-	.
chr1	179853089	179853121	chr1:179853089-179853121	0	AGACTAGCTTGAATTAAAATAAAAAATAAATCT	1	2	13	AA1	-	.
chr1	179853631	179853652	chr1:179853631-179853652	0	AGCCTAGCTGGAAGGCTAGCCA	1	3	2	CCD1	-	.
chr1	179854543	179854574	chr1:179854543-179854574	0	GGGCAATCTTTACCAGATATCAAAACTTCTTT	1	2	12	AA2	-	.
chr1	179854670	179854692	chr1:179854670-179854692	0	AGACCAGCCTGACCAACATGCTG	1	3	3	BCC1	3.0	.
chr1	179857058	179857079	chr1:179857058-179857079	0	AAACCACTCCATAAGCATGCCC	2	2	2	AB1	-	.
chr1	179857449	179857479	chr1:179857449-179857479	0	GGACTTTTCTAAGAGGGACACAGATTTGCCT	1	2	11	AA2	-	.
chr1	179860047	179860066	chr1:179860047-179860066	0	TATGTTGCTCAGGCTTGTTT	2	3	0	ACD1	1.0	.
chr1	179862076	179862101	chr1:179862076-179862101	0	AGAAATCTCCATTTTTAAACAAGCTC	2	2	6	AA1	1.0	.
chr1	179863785	179863815	chr1:179863785-179863815	0	TGGCATGTTAAGTGTAATTTAAAAATTGTTC	1	3	11	ACC2	1.0	.
chr1	179864441	179864464	chr1:179864441-179864464	0	GGACTTCCCCTCTAGGACTACTTT	1	2	4	AA2	-	.
chr1	179866051	179866079	chr1:179866051-179866079	0	GGACTAGCTTAATTTCTTAGGACTATATT	1	2	9	AD4	-	.
chr1	179866368	179866397	chr1:179866368-179866397	0	GGGCAAGTCTAATTGCTCACCATCTAGTTG	1	3	10	CCD2	-	.
chr1	179866594	179866623	chr1:179866594-179866623	0	GGGCTTTCTCCATGTTGGTCAGGCTGGTCT	1	2	10	AB2	1.0	.
chr1	179867850	179867870	chr1:179867850-179867870	0	CCATATGTTTCAGACAAGTCT	1	3	1	ACD1	-	dELS,CTCF-bound
chr1	179868238	179868261	chr1:179868238-179868261	0	TAACAAGTACTACTAGGCTTGCTT	1	2	4	CD	-	.
chr1	179871950	179871975	chr1:179871950-179871975	0	CAACTTGTTTTGTGAGAAACTACTTT	1	2	6	AC2	1.0	.
chr1	179872542	179872567	chr1:179872542-179872567	0	AAAGAAGTTTGAAAAAGTACTAGCCT	1	2	6	AD2	1.0	.
chr1	179876108	179876136	chr1:179876108-179876136	0	AGACAAGGCTTTTTGAAGCAAACATTCCT	1	2	9	AD2	2.0	pELS
chr1	179882121	179882146	chr1:179882121-179882146	0	CGGCTAGACTTAGGACAGGCAAGTTG	1	3	6	CCD2	-	PLS,CTCF-bound
chr1	179885083	179885109	chr1:179885083-179885109	0	TAACTAGCTACTCAGTAAAATTTGTTC	1	3	7	ACC2	1.0	.
chr1	179886086	179886107	chr1:179886086-179886107	0	AAACTATCTTAGAAAAATGCTT	1	2	2	AA2	-	.
chr1	179886962	179886988	chr1:179886962-179886988	0	GTACAAGTTTAAGGTAAAGATAAGCCC	1	2	7	AD2	-	dELS
chr1	179890021	179890047	chr1:179890021-179890047	0	AAGCTTCCTTTTTTAAAGAGATTGTTT	1	2	7	AA2	1.0	.
chr1	179890819	179890838	chr1:179890819-179890838	0	CATGTTGCCCAGGCTAGTCT	2	3	0	ACD1	1.0	.
chr1	179894486	179894508	chr1:179894486-179894508	0	AGACTAGCCTGGCCAACATGGTG	1	3	3	CCD1	1.0	.
chr1	179896529	179896551	chr1:179896529-179896551	0	AAACAAGTTTACAAATCTTTTTT	1	2	3	AD1	1.0	.
chr1	179901425	179901455	chr1:179901425-179901455	0	GAACTATCTTTGGTATTCCATGAATTTGCTT	1	2	11	AA2	-	.
chr1	179901724	179901756	chr1:179901724-179901756	0	TAGGAAGTTTTCATTTAATTATATAACTAGCTT	1	3	13	ACC1	-	.
chr1	179903425	179903451	chr1:179903425-179903451	0	GGGCATGTTCTGTATCATAACAATTTT	1	2	7	AC1	1.0	.
chr1	179906137	179906160	chr1:179906137-179906160	0	GGGCATTTTTTAAAAAGTATGTCT	1	2	4	AA2	-	.
chr1	179906564	179906590	chr1:179906564-179906590	0	TAGCATGTTTTACTTCATAGCTACTTT	1	3	7	ACC1	-	.
chr1	179916109	179916134	chr1:179916109-179916134	0	GGACATTCTTAAGTAAAAGAATGTCC	1	2	6	AA2	1.0	.
chr1	179916649	179916680	chr1:179916649-179916680	0	CAGCTAGCTATTATAACACGTAGAAGATGTTC	1	3	12	ACC2	-	.
chr1	179917194	179917219	chr1:179917194-179917219	0	AAACTTTTTTCCTCAAAGACTTATTT	1	2	6	AA2	-	.
chr1	179918046	179918072	chr1:179918046-179918072	0	GAACAAGTCTAGGCCTAAAGGAAGTTG	1	2	7	AC1	2.0	.
chr1	179918258	179918286	chr1:179918258-179918286	0	AATCATGTCCCAAGTTCTGAGAATTGTTC	1	2	9	AD2	1.0	.
chr1	179918314	179918338	chr1:179918314-179918338	0	GAGCTCTTTTTGAAAGAACTAGTTT	1	2	5	AB1	-	.
chr1	179923808	179923832	chr1:179923808-179923832	0	AAACTTGATTTTCTAGGGATTGTTT	1	2	5	AD2	-	.
chr1	179926053	179926075	chr1:179926053-179926075	0	GAACATGCTGTACAGGCTTGCAG	1	3	3	CCD1	-	.
chr1	179926272	179926298	chr1:179926272-179926298	0	AAGCAAGTCTCTCACCACAGCCTGCCA	1	3	7	BCC2	1.0	.
chr1	179930244	179930271	chr1:179930244-179930271	0	AAGCTTTCTATTGTTAACAGGCAAGTTC	1	2	8	AC1	-	.
chr1	179932099	179932131	chr1:179932099-179932131	0	AAACAAATTTTTTTATAACACCTGGACCAGTTC	1	2	13	AB2	-	.
chr1	179937192	179937220	chr1:179937192-179937220	0	GGCCCAGTTCAAGGGTTCAAGGCAAGTCC	1	2	9	BD4	-	.
chr1	179939044	179939067	chr1:179939044-179939067	0	CAGCTAGTTCCTCCTAGCTTATCT	1	3	4	ACC1	-	.
chr1	179939678	179939697	chr1:179939678-179939697	0	GTGCTTATTTAGGCTTGTTT	2	2	0	AD1	1.0	.
chr1	179947168	179947189	chr1:179947168-179947189	0	AGGCAAGCCCCATGACTTTTCT	1	2	2	AC1	-	.
chr1	179954666	179954697	chr1:179954666-179954697	0	CAACATGGCCCTAACCGAAGGTTGGCATGCCT	1	3	12	CCD2	-	PLS,CTCF-bound
chr1	179954922	179954952	chr1:179954922-179954952	1	TGGCTTGCCCTGAGGGAGGGGAGGCAGCCTT	1	3	11	ABC2	-	PLS,CTCF-bound
chr1	179957640	179957668	chr1:179957640-179957668	0	AGACTAGTTCTTAGTTCCTAAGCACACCT	1	2	9	AB4	-	.
chr1	179959602	179959628	chr1:179959602-179959628	0	AAACTAGCTGGGCATGGTGGCAGGCTC	1	3	7	BCC1	-	.
chr1	179965160	179965180	chr1:179965160-179965180	0	AAGTTAGTTAGGAGCAAGTTG	1	3	1	ACC1	-	.
chr1	179965284	179965305	chr1:179965284-179965305	0	AAGAATGTATTGAGACTTGCTT	2	2	2	AD1	1.0	.
chr1	179966767	179966793	chr1:179966767-179966793	0	AACCTAGTTTGGATCAGAAATTTGCTC	1	2	7	AD2	1.0	pELS
chr1	179969755	179969786	chr1:179969755-179969786	0	AGACTAGCCTGGGCAACAATGAGACCCTGTCT	1	2	12	BD1	-	pELS,CTCF-bound
chr1	179971870	179971896	chr1:179971870-179971896	0	GAAATAGTTTTGATTTCAAAGATGCTT	1	2	7	AA2	-	.
chr1	179978203	179978234	chr1:179978203-179978234	0	TGACAAGCTTATTACTATATAACAGAATGCTT	1	3	12	ACC2	-	.
chr1	179979335	179979365	chr1:179979335-179979365	0	AAACATGTTTCTTGACCATTTGTGTTTGCCC	2	2	11	AD1	1.0	.
chr1	179979976	179980004	chr1:179979976-179980004	0	AGGTTTGTTTTCTTTGCTCAGGATTGCTT	1	2	9	AA2	-	.
chr1	179983180	179983210	chr1:179983180-179983210	0	AAACTTGTTTACTTTTCTTAGAGCCATATTC	2	2	11	AD1	1.0	.
chr1	179987109	179987136	chr1:179987109-179987136	0	GGAATTGTTCTGCCTAATAAGGTAGTTT	1	2	8	AA2	2.0	.
chr1	179988807	179988828	chr1:179988807-179988828	0	GAACTAGTTTGAAAATAAATCT	1	2	2	AA1	1.0	.
chr1	179993309	179993330	chr1:179993309-179993330	0	CAGCTTGCCTAGAGACATAATC	1	3	2	ACD2	-	.
chr1	179996276	179996300	chr1:179996276-179996300	0	TGACTGGTTTCAATTTGACTAGTTT	1	3	5	BCC2	-	.
chr1	179998502	179998524	chr1:179998502-179998524	0	CAACATGTTGGCCAGGCTGGTCT	1	3	3	BCC1	-	.
chr1	180001645	180001667	chr1:180001645-180001667	0	AAGTATGTTTGAAAGACCTGTTT	1	2	3	AB2	1.0	.
chr1	180001683	180001712	chr1:180001683-180001712	0	CAATTTGTCCGTATAAACGGCAGCTTGCCC	1	3	10	ACC1	-	.
chr1	180002627	180002650	chr1:180002627-180002650	0	AAACATGTCTACACAAGAATGTTC	1	1	4	A2	-	.
chr1	180004409	180004441	chr1:180004409-180004441	0	GATCAAGTTTTCCCTCTCTACCAGGTCATGCTC	1	2	13	DD2	-	.
chr1	180004860	180004881	chr1:180004860-180004881	0	AGGCAGGCTGGCTGGCTTGCTT	1	3	2	BCC2	4.0	.
chr1	180006566	180006588	chr1:180006566-180006588	0	AGGTTAGTTTTCTCAACATGTCC	1	2	3	AC2	-	.
chr1	180007449	180007477	chr1:180007449-180007477	0	GAGGTTGTTTGTTTCTTGTAAATTTGTTT	1	2	9	AA2	-	.
chr1	180008076	180008102	chr1:180008076-180008102	0	GAACTTTTCTATACAAGGGGATTGTTT	1	2	7	AA2	1.0	.
chr1	180008261	180008287	chr1:180008261-180008287	0	CAGATTGCCCAAATTTATAACTAGCTT	1	3	7	ACC1	2.0	.
chr1	180012207	180012230	chr1:180012207-180012230	0	AAAAATGTTCTATTGGGCTTGGTT	1	2	4	AD3	2.0	.
chr1	180014362	180014392	chr1:180014362-180014392	0	AAGGAAGCCTTTACTAAAGTAAAAAATGTCC	1	2	11	AA2	-	.
chr1	180016371	180016391	chr1:180016371-180016391	0	GAGCTACCTTTGGATATGCTT	1	2	1	AA2	1.0	.
chr1	180017541	180017565	chr1:180017541-180017565	0	AAGCAAGCCAAACACAAACAAATCT	1	2	5	AC2	-	.
chr1	180018206	180018233	chr1:180018206-180018233	0	GAGCTTGCTATGTTGCCCAGGCTGGTCT	1	2	8	BC2	-	.
chr1	180022363	180022383	chr1:180022363-180022383	0	GAATTTGCTTTAAAATAGTCT	1	2	1	AA2	1.0	.
chr1	180032599	180032628	chr1:180032599-180032628	0	GGAGAAGTCCAGATTTTTCAAAAATTGTTT	1	2	10	AA2	-	.
chr1	180033596	180033619	chr1:180033596-180033619	0	GTGCTAGTTTAATCAAGCTACTCC	1	2	4	AD3	-	.
chr1	180034302	180034324	chr1:180034302-180034324	0	AAACATATCTGAAAAATATGTCC	1	2	3	AA2	-	.
chr1	180035060	180035092	chr1:180035060-180035092	0	AAAATAGCCTTATTGCTGATATGGAGAAAGTTT	1	2	13	AA2	-	.
chr1	180038349	180038368	chr1:180038349-180038368	0	GAACATTTTTAAACAACTCT	1	2	0	AA2	1.0	.
chr1	180038743	180038773	chr1:180038743-180038773	0	GGAGTTCTTCATATATTCTGGAAACAAGTCC	1	2	11	AA1	-	.
chr1	180052230	180052257	chr1:180052230-180052257	0	GGTCTTGCTCTGTCACCCAGGCTGGTCT	1	2	8	BD3	1.0	.
chr1	180053755	180053783	chr1:180053755-180053783	0	GAACATGCCATTCTCAGGAGGACAAGATA	1	3	9	CCD1	-	.
chr1	180054527	180054549	chr1:180054527-180054549	0	AGGACAGCTTATAAGGCAAGTTA	1	3	3	ABC1	-	.
chr1	180055029	180055050	chr1:180055029-180055050	0	GAACAAGTTACTTAACTTCTCT	1	3	2	ACC1	-	.
chr1	180056096	180056120	chr1:180056096-180056120	0	TTGCATGCCTGCTAATAACATGTTT	1	3	5	CCD1	-	.
chr1	180059432	180059455	chr1:180059432-180059455	0	AAGCAAGTTTCATTTAGAATGTCC	1	2	4	AC1	-	.
chr1	180060956	180060977	chr1:180060956-180060977	0	GCACAAGATTGCAGACTAGTTT	1	2	2	DD1	-	.
chr1	180065450	180065474	chr1:180065450-180065474	0	AAACAATTTTAATACGAGCAGGTTT	1	2	5	AB2	2.0	.
chr1	180068401	180068425	chr1:180068401-180068425	0	AAACATGTTTGCAAAAGACATACAG	1	3	5	ACD2	-	.
chr1	180070810	180070833	chr1:180070810-180070833	0	TGAATAGCTGTACAGAGCAAGTTC	1	3	4	ACC1	1.0	.
chr1	180071911	180071931	chr1:180071911-180071931	0	GGACTTGTTGGGGAAATGCCT	1	2	1	AC2	1.0	.
chr1	180072148	180072171	chr1:180072148-180072171	0	GAACATGTTTATGGAAAGAAGTTC	1	1	4	A2	1.0	.
chr1	180072184	180072216	chr1:180072184-180072216	0	AAACTTTTCTTACTCTGTTTTTTAAACTATTTT	1	2	13	AA2	1.0	.
chr1	180072901	180072929	chr1:180072901-180072929	0	GAGCATGCTCTGTCAAAGAGAATTAACCT	2	2	9	AA1	-	.
chr1	180073098	180073120	chr1:180073098-180073120	0	TGACTATTTATTGGGACTAGCTC	1	3	3	ACC2	1.0	.
chr1	180074551	180074575	chr1:180074551-180074575	0	GAACATGTTTTTTGTTTGCTTGCTT	1	2	5	CD	-	.
chr1	180075486	180075507	chr1:180075486-180075507	0	AGGCTTGCTTGAGATCAAGGTT	1	2	2	DD1	1.0	.
chr1	180077473	180077495	chr1:180077473-180077495	0	TGACAAGCCTGGGCAACATGACC	1	3	3	CCD1	-	.
chr1	180078947	180078972	chr1:180078947-180078972	0	ACACAAGTTCTTTCTGAAATTTGTTT	1	2	6	AD2	-	.
chr1	180080252	180080272	chr1:180080252-180080272	0	AAACTTTTTTAAACCATGCTC	1	2	1	AD2	1.0	.
chr1	180082936	180082963	chr1:180082936-180082963	0	AAACAAGCCTAACTTTCCTAGTATGTCT	1	2	8	AC1	-	.
chr1	180087732	180087757	chr1:180087732-180087757	0	TAACTTGTCTGTATTCTGCCTTGTTT	1	3	6	CCD2	-	.
chr1	180088687	180088715	chr1:180088687-180088715	0	TAGCTGGTTCTGTAACTGTGGGCAAGTTA	1	3	9	BCC2	-	.
chr1	180089185	180089217	chr1:180089185-180089217	0	GAGTAAGCTTAGAAGCAGGAAGAAAAATAGTCT	1	2	13	AA2	-	.
chr1	180089382	180089404	chr1:180089382-180089404	0	AGACTAGCCTGACCAACATGGTG	1	3	3	CCD1	1.0	.
chr1	180093182	180093207	chr1:180093182-180093207	0	AGATTTGTCTTGGTCAGAACATCTTT	1	2	6	AA2	-	dELS,CTCF-bound
chr1	180093635	180093667	chr1:180093635-180093667	0	AGGAATTCTTCGATTCAAAGGTGAGACTAGTTT	2	2	13	AA1	1.0	.
chr1	180095103	180095131	chr1:180095103-180095131	0	TGACATGCACTCAGACCATCAGCTTGTTT	1	3	9	CCD2	-	dELS
chr1	180095556	180095577	chr1:180095556-180095577	0	GAACTTGCTAAGAGACTTGCTG	2	2	2	CC	1.0	.
chr1	180096951	180096973	chr1:180096951-180096973	0	CAACAAGCTCTCAAGTCATGCTG	1	3	3	CCD2	-	dELS
chr1	180097032	180097056	chr1:180097032-180097056	0	AAACTTGTATTTCCCAAACTTATTT	1	2	5	AD2	-	dELS
chr1	180100256	180100277	chr1:180100256-180100277	0	AAAGATGTTAAGTGACTTGCCC	2	3	2	ACC1	-	.
chr1	180101339	180101361	chr1:180101339-180101361	0	AGAAATGCTAAATGAACTAGTCT	1	2	3	AC1	1.0	.
chr1	180103325	180103345	chr1:180103325-180103345	0	GTGCAAGCTTCCAGCTTGTTT	1	2	1	CD	1.0	.
chr1	180103605	180103630	chr1:180103605-180103630	0	GGATATGTCTAAATGTGGATTTGCTT	1	2	6	AA2	-	.
chr1	180103754	180103773	chr1:180103754-180103773	0	GAACTTCTTTAGACATCTTT	1	2	0	AA2	-	.
chr1	180107688	180107716	chr1:180107688-180107716	0	TAACCTGTCTCTTTTTTCCCAACTTGTTC	1	3	9	BCC1	-	.
chr1	180108767	180108799	chr1:180108767-180108799	0	AAACAAGTTTCTTTACTGCTGGTGGGCTTCTGT	1	2	13	AD4	-	.
chr1	180109455	180109475	chr1:180109455-180109475	0	GGGCAAGCCAGGAGCATGTTG	3	2	1	CC	1.0	.
chr1	180110490	180110510	chr1:180110490-180110510	0	ATACATGCTCTGAGCATGTTT	2	1	1	D1	-	.
chr1	180111628	180111647	chr1:180111628-180111647	0	AGGCAAGCTCAATAATGTCT	3	2	0	AD1	1.0	.
chr1	180112134	180112162	chr1:180112134-180112162	0	GTGCTTGTTTTGCGCTATGGAACATTTTT	1	2	9	AD3	-	.
chr1	180113325	180113349	chr1:180113325-180113349	0	AAACCAGTTTTTAATAAGAAAGTTT	1	2	5	AB2	-	dELS
chr1	180115228	180115247	chr1:180115228-180115247	0	TGACAAGTTCTAACAAGTGC	3	3	0	CCD1	-	.
chr1	180116887	180116914	chr1:180116887-180116914	0	GAACATATCCCAGTGGTTAAGCATGCAT	1	2	8	AD2	-	.
chr1	180117551	180117571	chr1:180117551-180117571	0	AGAGAAGTTGATGGCAAGTCT	1	3	1	ACC1	-	dELS
chr1	180119035	180119058	chr1:180119035-180119058	0	GGGCATTTTCAGAAATGCATGCTT	1	2	4	AD2	-	.
chr1	180119065	180119087	chr1:180119065-180119087	0	AAGCATGCTTCCCATGCATCCTT	2	2	3	AD1	-	.
chr1	180126440	180126470	chr1:180126440-180126470	0	GAACATCTTCCTCGGGCCTCAGAACACGTTC	1	2	11	AB2	-	.
chr1	180129551	180129575	chr1:180129551-180129575	0	AAACATGCACTAGGGAGGCATGTTT	1	1	5	D2	1.0	.
chr1	180134780	180134806	chr1:180134780-180134806	0	GGGCAACTTAAAGACAGAAGCATGCTC	1	2	7	AC1	1.0	.
chr1	180135808	180135830	chr1:180135808-180135830	0	GAGCAAGTTGTTAAAACATTTTC	1	2	3	AC2	-	dELS
chr1	180139715	180139738	chr1:180139715-180139738	0	GAACAAGTCAGTAAAGACAAGATG	1	3	4	CCD1	1.0	.
chr1	180141874	180141902	chr1:180141874-180141902	0	GGGCTTTCCTAGGCCTTCAGAACATACCT	1	2	9	AA2	-	.
chr1	180143816	180143836	chr1:180143816-180143836	0	AGGCATGCCACCACCATGCTC	1	3	1	CCD2	-	.
chr1	180143990	180144017	chr1:180143990-180144017	0	AGACAAGATTAATAATATAAACAAGTTG	1	2	8	CD	-	.
chr1	180144040	180144068	chr1:180144040-180144068	0	TAACTTGTTTCAGGTAGTAAGACAAAGTT	1	3	9	ACD2	1.0	.
chr1	180144306	180144331	chr1:180144306-180144331	0	AAGCATCCTCTAAAGGAGACTTGTTC	1	1	6	A2	-	.
chr1	180144542	180144566	chr1:180144542-180144566	0	AGGCAAATTCTTGCAAGACATTCTT	1	2	5	AA2	1.0	.
chr1	180145246	180145269	chr1:180145246-180145269	0	CAGCTAGTTCAATTTAGCATCTTT	1	3	4	ACC1	-	dELS,CTCF-bound
chr1	180152530	180152552	chr1:180152530-180152552	0	CAGCATGTTCAGTAGACATTTGT	1	3	3	ACD2	1.0	.
chr1	180153397	180153425	chr1:180153397-180153425	0	AAGGAAGGCTGAGGGCCAAGGACATGTTC	2	2	9	AD1	-	.
chr1	180154529	180154552	chr1:180154529-180154552	1	AAACAACCTCCGCGAGGCTACCCC	1	2	4	AA2	2.0	pELS,CTCF-bound
chr1	180154689	180154711	chr1:180154689-180154711	0	GGGCCAGCCCCTGCAACAAGCTC	1	2	3	BC2	1.0	PLS,CTCF-bound
chr1	180158624	180158653	chr1:180158624-180158653	0	TGACTAGCTGGACAGGGCATAAACTAACTC	1	3	10	ACC1	-	dELS,CTCF-bound
chr1	180160809	180160839	chr1:180160809-180160839	0	AGACTTGTCCCTTGAAATGTATATCAAGTTG	1	3	11	CCD2	1.0	dELS
chr1	180163508	180163530	chr1:180163508-180163530	0	AAACATGTTTCCTCAGCTTTTCA	1	3	3	ACC1	2.0	.
chr1	180165763	180165789	chr1:180165763-180165789	0	AGAGCTGCCTGGTATATGAGCTTGTTT	1	2	7	AB4	2.0	dELS
chr1	180166049	180166078	chr1:180166049-180166078	0	GGGGAATTCCAGATCCCCTAAGGCATGTTC	2	2	10	AA1	-	.
chr1	180168977	180168998	chr1:180168977-180168998	0	GGACAGGCCCACACACAAGTCT	1	2	2	BD2	1.0	dELS,CTCF-bound
chr1	180171625	180171644	chr1:180171625-180171644	0	AAGCAAGATTGAGCAACTTC	2	2	0	AD2	-	.
chr1	180173682	180173706	chr1:180173682-180173706	0	ACAAATGTCTGTAACAAACAAGTCC	1	2	5	AD4	2.0	dELS
chr1	180174389	180174414	chr1:180174389-180174414	0	CAGCTAGTCTGTAGCAAGGCATGTTT	2	1	6	C1	-	.
chr1	180175555	180175582	chr1:180175555-180175582	0	GAAGAAGCCCTTCAGGTTGGACATATCC	1	2	8	AA2	1.0	.
chr1	180176585	180176606	chr1:180176585-180176606	0	AGGCAAGCTTCCCAGCTTGCCT	2	1	2	C2	1.0	.
chr1	180179607	180179639	chr1:180179607-180179639	0	GGACTTCTCCATAGACCAGTTGTGAGCTTTTCC	1	2	13	AA2	1.0	.
chr1	180182907	180182938	chr1:180182907-180182938	0	AGGCTTGCCTGTGGTGCCTGGTGAGCTGCTCC	1	2	12	AB4	-	.
chr1	180185212	180185243	chr1:180185212-180185243	0	GAGGTTGTCATGGAGGGGTCAGGAGCAAGTCA	1	3	12	ACC1	-	.
chr1	180185292	180185313	chr1:180185292-180185313	0	GCCCAAGCTCACAAACTAGCTC	1	2	2	DD4	1.0	.
chr1	180187454	180187476	chr1:180187454-180187476	0	CAGCATGCTTTCCCGGCATGCCT	1	2	3	CC	1.0	.
chr1	180193126	180193155	chr1:180193126-180193155	0	GGGCATGACTGGGTTAGAGGGAACTTCTTT	1	2	10	AD2	-	.
chr1	180193523	180193544	chr1:180193523-180193544	0	GAGCGAGCTTGGAGGCAAGCAC	1	2	2	BD3	-	.
chr1	180198029	180198060	chr1:180198029-180198060	0	AGGCAAGCATTGGTGTGTTCTTTAACTTGCTA	1	3	12	CCD2	-	.
chr1	180198349	180198379	chr1:180198349-180198379	0	GGGCTTGTTTGTCAGAGCTGCAGGGTTGGCC	1	2	11	AD1	-	dELS
chr1	180206249	180206273	chr1:180206249-180206273	0	TGGCTTGTTTCCTTTAGGCAGGTTC	1	2	5	BC2	-	.
chr1	180210959	180210979	chr1:180210959-180210979	0	GAGCCTGTCTGGAACATGTTT	2	1	1	B1	-	.
chr1	180213904	180213928	chr1:180213904-180213928	0	GGGCTAGTTTCAGCTGGGCAGCTCT	1	2	5	AB4	-	dELS,CTCF-bound
chr1	180217690	180217720	chr1:180217690-180217720	0	GTGCAAGTTTGTTATATTAGTAAACTTGTGT	1	2	11	DD3	1.0	.
chr1	180219339	180219370	chr1:180219339-180219370	0	AGACAGGCTCTATTCCCTAATAGAATTTGCCC	1	2	12	AB2	-	.
chr1	180222168	180222197	chr1:180222168-180222197	0	TAGAAAGTTTTGGTGACCAGTGGCAAGCTC	1	3	10	ACC1	-	.
chr1	180222285	180222310	chr1:180222285-180222310	0	GGGCTTGCTTGCACCAGGCCTTGTGC	1	2	6	DD1	-	.
chr1	180222631	180222653	chr1:180222631-180222653	0	GGGATTGTTTTATAGATTAGCTT	1	2	3	AA2	-	DNase-H3K4me3
chr1	180225947	180225975	chr1:180225947-180225975	0	GGACATGGCTGGCTCTGAGGAACATTCCT	1	2	9	AD2	1.0	CTCF-only,CTCF-bound
chr1	180226968	180226987	chr1:180226968-180226987	0	TGACTTTCCTGGGCTTGTCT	2	2	0	AC1	-	.
chr1	180232957	180232984	chr1:180232957-180232984	0	GGGTTTCCCTCTCAACACAGACATGTTT	2	2	8	AA1	-	.
chr1	180233220	180233240	chr1:180233220-180233240	0	GGTCTTGCTCCAGACTTGGCC	1	2	1	DD3	1.0	DNase-H3K4me3
chr1	180233836	180233856	chr1:180233836-180233856	0	TAAAATGCTTCCGGCAAGCTC	2	3	1	ACC1	1.0	.
chr1	180244743	180244767	chr1:180244743-180244767	0	GGGCTAGCTCCCAGCCTGCATGCCA	1	3	5	CCD2	1.0	.
chr1	180245597	180245622	chr1:180245597-180245622	0	TAACTTGCCTTTCCGTGGGCATGACA	1	3	6	CCD1	-	.
chr1	180245672	180245693	chr1:180245672-180245693	0	GGGCCTGTCCTAAAAATTGTCC	1	2	2	AB2	-	.
chr1	180248940	180248967	chr1:180248940-180248967	0	AGAGTTGCTTCTGGCAGGAGGCAAGCCA	1	2	8	AC2	-	.
chr1	180251263	180251289	chr1:180251263-180251289	0	CAGGATGCTCCATTCCCAGGCATGCTT	1	2	7	AC3	2.0	.
chr1	180253407	180253435	chr1:180253407-180253435	0	CAGCCAGCTGGGTGCCCCTAGGCAAGTTT	1	3	9	BCC1	-	.
chr1	180256421	180256443	chr1:180256421-180256443	0	GAGCTTCTCCACAGGGCTGGTCT	1	2	3	AB2	-	.
chr1	180257195	180257214	chr1:180257195-180257214	4	GGGCAAGTCACTGCTTGTCT	2	3	0	CCD2	1.0	.
chr1	180257253	180257282	chr1:180257253-180257282	3	GGACTAGGTCACTGGTTTTAAAGCTTTTCC	1	2	10	AD2	1.0	.
chr1	180258117	180258149	chr1:180258117-180258149	0	GAACTTGCCTTCTAGAGAGGGGGAAACAGGGTC	1	2	13	BD4	1.0	.
chr1	180259798	180259825	chr1:180259798-180259825	0	TGACAAGCCCAAGGGGAAGGGCAGTCCC	1	3	8	ABC2	-	.
chr1	180261489	180261516	chr1:180261489-180261516	0	AAACATGTCTTAAAAAATGAGCTGGGCA	1	3	8	BCD2	1.0	.
chr1	180261771	180261794	chr1:180261771-180261794	0	CAGCTTGTCCATATCAGCTCGCTC	1	3	4	BCC1	-	.
chr1	180265548	180265572	chr1:180265548-180265572	0	TGGCTTGCTTGGTAGAAGCTGCCTT	1	3	5	ABC2	-	.
chr1	180268481	180268504	chr1:180268481-180268504	0	GGACTTGCTGTCAGAAGCTGGCTG	1	3	4	BCC1	-	.
chr1	180269037	180269066	chr1:180269037-180269066	0	GAGGTTGCGTTTTATGCCAGGGACAAGTTC	1	2	10	AD1	1.0	.
chr1	180270566	180270590	chr1:180270566-180270590	0	GAGCTTGTTCACTCAAAATCTGTCT	1	2	5	AB1	1.0	.
chr1	180270625	180270645	chr1:180270625-180270645	0	GAACATTCCTTAGACTAGTTT	1	1	1	A2	-	.
chr1	180274270	180274301	chr1:180274270-180274301	0	GAGCTTCTCCATGGACGGGACAGGACAATCCT	1	2	12	AA2	-	.
chr1	180274513	180274539	chr1:180274513-180274539	0	AGGCTATCCCGACTTTCCAACTAGCCC	1	2	7	AC2	2.0	.
chr1	180274621	180274652	chr1:180274621-180274652	0	GAATATCTTCAAGGATCAAAAGAGACTTGCCT	2	2	12	AA1	1.0	.
chr1	180275116	180275143	chr1:180275116-180275143	0	TGGCCAGTTTGATATTAAAAACATGCCC	1	2	8	BC3	-	.
chr1	180277670	180277698	chr1:180277670-180277698	0	GGACTTGCTATGCAACCTCAGGCAAATTC	1	2	9	AC2	-	.
chr1	180279438	180279457	chr1:180279438-180279457	0	AGGCATGCGCAAACACGCCT	2	2	0	BD2	1.0	.
chr1	180280902	180280931	chr1:180280902-180280931	0	TGGCTAGTTTATGCACTATATACCATGTTT	1	3	10	CCD2	-	.
chr1	180282138	180282169	chr1:180282138-180282169	0	GGGCAAGTTACAGGGTGTCCCTGAACTGGTCA	1	3	12	BCC1	1.0	.
chr1	180282518	180282549	chr1:180282518-180282549	0	GGACTAGTTTATTATCTCAGAAAAACAAACAT	1	2	12	AD4	-	.
chr1	180285045	180285074	chr1:180285045-180285074	0	AGGATTGCTTGAGCCAGGGAAGTCAAGTCT	1	2	10	AD2	1.0	.
chr1	180286351	180286376	chr1:180286351-180286376	0	AAACTTGTCTAAGAAATATCAAGTTC	1	2	6	CD	-	.
chr1	180286838	180286865	chr1:180286838-180286865	0	GGGCTTATTCCAAAGAACAGGTTAGTTC	1	2	8	AA2	-	.
chr1	180286895	180286914	chr1:180286895-180286914	0	GGACTATACTAAGCAAGTTT	2	2	0	AD1	-	.
chr1	180288543	180288572	chr1:180288543-180288572	0	AAACAAGTTTACCAAGAGACAGAGAAACTC	1	2	10	AA1	-	dELS
chr1	180294856	180294877	chr1:180294856-180294877	0	TGGCATGTTTTAAAACATTTGT	1	3	2	ACD2	-	.
chr1	180295541	180295566	chr1:180295541-180295566	0	TGGCAACTCTATATTTAAGCAAGTCT	1	2	6	AC1	-	.
chr1	180295953	180295980	chr1:180295953-180295980	0	GATTAAGCTTAGTAATGAAGGCATGTCA	1	3	8	ACD1	-	.
chr1	180298200	180298228	chr1:180298200-180298228	0	AGGCTATTTATCCTGCATAGAACTAGCTA	1	3	9	ACC2	1.0	.
chr1	180299175	180299200	chr1:180299175-180299200	0	TGGCATGTTCAGTGAAACACAAGTCA	1	3	6	CCD2	1.0	.
chr1	180299380	180299399	chr1:180299380-180299399	0	AGAAAAGCTTGAGCAAGTCT	3	1	0	A1	-	.
chr1	180307803	180307831	chr1:180307803-180307831	0	AAACTAGCTGGGTATGGTGGCGCATGCCT	1	2	9	CD	1.0	.
chr1	180308548	180308572	chr1:180308548-180308572	0	ATGCTAGTCTGAAGCAGAGAAGCTT	1	2	5	AD2	1.0	.
chr1	180308844	180308872	chr1:180308844-180308872	0	GGACATCTCTTATCTTAAAAAGAATGTTT	1	2	9	AA2	-	.
chr1	180309269	180309298	chr1:180309269-180309298	0	GAGCTTATTTGAATCCAGTCAGAAATGCTT	1	2	10	AA2	2.0	.
chr1	180310167	180310186	chr1:180310167-180310186	0	AGACCAGCCTGGGCTAGATC	2	2	0	BD3	1.0	dELS
chr1	180310585	180310615	chr1:180310585-180310615	0	AAACAAGTTGTTGACTACTACAAATATGCTT	1	2	11	AC2	1.0	.
chr1	180311005	180311026	chr1:180311005-180311026	0	AGACTAACTTTCAAGGATGTTT	1	2	2	AA2	1.0	.
chr1	180311994	180312023	chr1:180311994-180312023	0	TAACATCTTGATATTTGGAAGAACAAGTCC	1	3	10	ACC2	1.0	.
chr1	180314441	180314463	chr1:180314441-180314463	0	CAGCATGTTGGCCAGGCTGGTCT	1	3	3	BCC1	-	.
chr1	180315077	180315102	chr1:180315077-180315102	0	GGATTTTTTTTTTCCTAAGCTTGTCC	1	2	6	AA1	2.0	.
chr1	180316423	180316443	chr1:180316423-180316443	0	AAGCAATTTCAGAAAAAGCTT	1	2	1	AA2	1.0	.
chr1	180318938	180318963	chr1:180318938-180318963	0	TGAGTTGCTTTTTTGTAAGCTTGTCT	1	2	6	AC3	-	CTCF-only,CTCF-bound
chr1	180324600	180324628	chr1:180324600-180324628	0	CAACTAGTCTTTCTACTTAAGAGTAGTTT	1	2	9	AC2	-	.
chr1	180325050	180325081	chr1:180325050-180325081	0	GAGCTTGATTATTAAATGCCTTGAGGTAGTCT	1	2	12	AD2	1.0	.
chr1	180326218	180326247	chr1:180326218-180326247	0	AAGCTGGCCCTAAAACCATAAGACAAGTCA	1	2	10	BC2	-	.
chr1	180326455	180326474	chr1:180326455-180326474	0	AGGCTATCCAAGGCTTGTCT	2	2	0	AC1	1.0	.
chr1	180329832	180329853	chr1:180329832-180329853	0	TAACATGTCTTTGGACAAGTTA	3	2	2	CC	-	.
chr1	180330698	180330721	chr1:180330698-180330721	0	ACAGATGTTCTTAAGAGCAAGTTT	1	2	4	AD4	3.0	.
chr1	180332643	180332663	chr1:180332643-180332663	0	AAACAAGCTCAGGGCTTCCAC	1	2	1	AD4	1.0	.
chr1	180332794	180332819	chr1:180332794-180332819	0	AAAATTGTCTTCCACGAAACCTGTCC	1	2	6	AB2	-	.
chr1	180338820	180338852	chr1:180338820-180338852	0	AAACAAATTTATAAGAAAAAAACAAACAACCCC	1	2	13	AA2	-	.
chr1	180343178	180343197	chr1:180343178-180343197	0	AAAAAAATTCAAGCATGCTT	2	2	0	AA1	1.0	.
chr1	180347999	180348025	chr1:180347999-180348025	0	AATCTTGTCTCTCTCTTAGGCATTTCC	1	2	7	AD3	-	.
chr1	180348524	180348543	chr1:180348524-180348543	0	AAGCAAGCTCAAAGATGTTA	3	2	0	AC1	-	.
chr1	180352905	180352930	chr1:180352905-180352930	0	TAGCTTGTTCGTGGTATGTCAAGCTC	1	3	6	CCD2	-	.
chr1	180354648	180354667	chr1:180354648-180354667	0	AAACTATTTTGAGCTATTTT	1	2	0	AA2	2.0	.
chr1	180355412	180355433	chr1:180355412-180355433	0	AAACATCTTTAAGTGCATGTCC	1	2	2	AD2	1.0	.
chr1	180360552	180360571	chr1:180360552-180360571	0	CAATTTGTTTTAACAAGCTC	3	3	0	ACC1	-	dELS
chr1	180361241	180361267	chr1:180361241-180361267	0	GGGATAGTTTTTGTTACAAGCAACTTT	1	2	7	AA2	1.0	.
chr1	180361304	180361323	chr1:180361304-180361323	0	AGATATGCTTAGGCTTCTTT	1	2	0	AA2	1.0	.
chr1	180363722	180363750	chr1:180363722-180363750	0	GAGCATGCTTGTGCACATTAAACTTCACA	1	3	9	ACD2	-	.
chr1	180364128	180364157	chr1:180364128-180364157	0	TAACTTGTCTGGCTAATATTGGGCTAATAT	1	3	10	ACD2	1.0	.
chr1	180364405	180364424	chr1:180364405-180364424	0	AAACTAGTCTGGAGAAGACT	2	2	0	AD1	1.0	.
chr1	180370943	180370964	chr1:180370943-180370964	0	AAACATGCTGAAAAACAATCTG	2	3	2	ACC1	-	.
chr1	180372812	180372832	chr1:180372812-180372832	0	TGGCATGCTCAAGACTTTGCC	1	3	1	ACD2	1.0	DNase-H3K4me3,CTCF-bound
chr1	180378657	180378686	chr1:180378657-180378686	0	GAAATAGCTCCAGAGGCCTAGGGAATGTCC	1	2	10	AA2	-	.
chr1	180379246	180379275	chr1:180379246-180379275	0	GAAAAAGTTCTCTCCTACAAAAGCAAATTC	1	2	10	AA2	-	.
chr1	180380105	180380127	chr1:180380105-180380127	0	AAACAAGTCAGTTGAGCATGGTG	1	3	3	CCD1	-	.
chr1	180380559	180380579	chr1:180380559-180380579	0	AGACATGCTTAAGGGATACTC	2	2	1	AA1	1.0	.
chr1	180381471	180381490	chr1:180381471-180381490	0	AAACAAGTCTCAACAAATTT	2	2	0	AC1	-	.
chr1	180392183	180392214	chr1:180392183-180392214	0	GAACAAACTTTCTAGAGGTTCCAGGAATGTTC	1	2	12	AA2	-	.
chr1	180392826	180392854	chr1:180392826-180392854	0	GGGCTAGTCTATAAACCGTAAGCTTATAC	1	2	9	AD4	1.0	.
chr1	180393710	180393741	chr1:180393710-180393741	0	AAGCATGTTAGCAACTCAAACTGGAAAAGCCA	1	3	12	ACC2	1.0	.
chr1	180394632	180394653	chr1:180394632-180394653	0	GAACAAGCCCCCAAGATAGACT	1	2	2	AD1	-	.
chr1	180398676	180398705	chr1:180398676-180398705	0	AATCTTGTTTTAGTTAATGAAAAAAAGCCT	1	2	10	AD2	-	.
chr1	180402590	180402610	chr1:180402590-180402610	0	GGGCAAGTATGAGACCAGCCT	1	2	1	BD2	1.0	.
chr1	180410165	180410195	chr1:180410165-180410195	0	AGAAAAGTCTGAAGCTAGCAAAGGCTGGTTC	1	2	11	AB3	-	.
chr1	180411530	180411550	chr1:180411530-180411550	0	TGACTTGCTGAAGCCAAGTCT	1	3	1	CCD2	-	.
chr1	180415196	180415218	chr1:180415196-180415218	0	AAACTAGCCTGACCAACATGGTG	1	3	3	CCD1	-	.
chr1	180424835	180424857	chr1:180424835-180424857	0	GGGCTAGATTTGTGTACATGCTT	1	2	3	DD2	1.0	.
chr1	180427083	180427102	chr1:180427083-180427102	0	AAGCAAGCTCAGAATTGGCC	2	2	0	AD1	2.0	.
chr1	180432919	180432942	chr1:180432919-180432942	0	AAACTTCCCTACAAAGAAAAGCCC	1	2	4	AA2	-	.
chr1	180434093	180434115	chr1:180434093-180434115	0	AAAGAAACCTGAAAAACTAGTTC	1	2	3	AA1	-	.
chr1	180434141	180434164	chr1:180434141-180434164	0	GGACATGCCTCATTATACTTTCCT	2	2	4	AD1	-	.
chr1	180437757	180437778	chr1:180437757-180437778	0	AAACAGGTCCAGGAACAAGGTT	1	2	2	BD2	-	.
chr1	180438595	180438617	chr1:180438595-180438617	0	AGACTTCTTTTTAAAGCAAGTTT	1	1	3	A2	1.0	.
chr1	180442325	180442345	chr1:180442325-180442345	0	TGGCATGTCTGGGGCAATTTT	1	2	1	AC2	2.0	.
chr1	180448589	180448608	chr1:180448589-180448608	0	AAGAAAGTTTTGGCTAGTTA	3	3	0	ACC1	1.0	.
chr1	180451664	180451693	chr1:180451664-180451693	0	AGGCAAATCTATAGAAACAAAAACTAGATT	1	2	10	AD2	1.0	.
chr1	180457114	180457140	chr1:180457114-180457140	0	TGGCATATCAAAAACTGAAACAAGCCC	1	3	7	ACC2	1.0	.
chr1	180458160	180458189	chr1:180458160-180458189	0	AAAATAGTCCTTCAATAAATAAGCATGATT	1	2	10	AD3	-	.
chr1	180460423	180460450	chr1:180460423-180460450	0	AGGCTAGACTGCTTCTTTAAGCAGGTCC	1	2	8	BD2	-	.
chr1	180461854	180461875	chr1:180461854-180461875	0	AAGCAACCACATAAACAAGTCT	1	2	2	AD1	2.0	.
chr1	180466530	180466556	chr1:180466530-180466556	0	ACACTTGCTTGTTTCTTTGACTTGCTG	1	3	7	CCD1	1.0	.
chr1	180468214	180468244	chr1:180468214-180468244	0	AAGTTTGCCTCTTGAACTTCTGGGCTTGCTA	1	2	11	AC2	-	.
chr1	180474517	180474544	chr1:180474517-180474544	0	AAGCAAGCCTAGGCCTGAAATTTTGCTT	1	2	8	AD1	1.0	.
chr1	180478802	180478828	chr1:180478802-180478828	0	AAAGAAGTTTATACTAGAGAAATGCCT	1	2	7	AA2	-	.
chr1	180483165	180483193	chr1:180483165-180483193	0	AGGCATGATCCTACTTTAGAGACTTGCAC	1	2	9	DD2	1.0	.
chr1	180487881	180487900	chr1:180487881-180487900	0	AGACATGCACAGAAATGTTT	3	2	0	AD2	-	.
chr1	180488886	180488906	chr1:180488886-180488906	0	TGGCTAATTTTAGGCAAGTTA	1	3	1	ACC2	-	.
chr1	180495564	180495586	chr1:180495564-180495586	0	AGAAATGTCTGGGAAACTTTTCC	1	2	3	AA2	-	.
chr1	180496918	180496940	chr1:180496918-180496940	0	AGAGAAGCTCAGGAGGGTTGTCT	1	2	3	AA2	2.0	.
chr1	180499420	180499452	chr1:180499420-180499452	0	AGTCAAGTTCTTGAAAGGATGAGGGACATCCCT	1	2	13	AD3	1.0	.
chr1	180500097	180500128	chr1:180500097-180500128	3	AAACAAGATCCTGTCTCTAAAAAAACTTTTTT	1	2	12	AD2	-	.
chr1	180503474	180503504	chr1:180503474-180503504	0	AAGCTTGCATCAGGATTCAACAGACATTCCT	1	2	11	AD2	-	pELS
chr1	180505990	180506019	chr1:180505990-180506019	0	AAACTTTTACTGCTGCTCTAAAACTTGCCT	1	2	10	AD1	-	.
chr1	180509685	180509716	chr1:180509685-180509716	0	AAACACGTCCGAACATCAGAAGGAACAAACTC	1	2	12	AB2	-	.
chr1	180510727	180510746	chr1:180510727-180510746	0	GGAAATGTCCGTGCATGTCC	3	2	0	AD2	-	.
chr1	180511360	180511388	chr1:180511360-180511388	0	AGATTTGTTTTTTTTGATTAGGATTGCTT	1	2	9	AA2	1.0	.
chr1	180512579	180512606	chr1:180512579-180512606	0	GGGCTTTCCTGCTAGACAAGAAATGTTT	1	2	8	AA2	-	.
chr1	180516265	180516284	chr1:180516265-180516284	20	AAACATGCTCTGACAAGTCC	5	1	0	C2	-	dELS,CTCF-bound
chr1	180518881	180518901	chr1:180518881-180518901	0	TGGCATGTTTTAAAAATGTTT	1	2	1	AC2	-	.
chr1	180519174	180519201	chr1:180519174-180519201	0	GAACATACTTTTATGAAAGGGCATGTTA	1	2	8	AC2	1.0	.
chr1	180520091	180520123	chr1:180520091-180520123	0	AGGCCAGTGCTTCCTGGAGATGGGAGCTAGCCC	1	2	13	BD1	-	pELS,CTCF-bound
chr1	180522175	180522194	chr1:180522175-180522194	9	GTGCTTGTCCAGGCATGATC	3	2	0	DD3	-	.
chr1	180522353	180522372	chr1:180522353-180522372	7	GAGCATGCCTTAGCAATTTG	4	3	0	ACC1	1.0	dELS,CTCF-bound
chr1	180522434	180522462	chr1:180522434-180522462	5	AGGCTTGTCGTTCGCCTGGGGATATGTCT	1	2	9	AC2	1.0	dELS,CTCF-bound
chr1	180522970	180522994	chr1:180522970-180522994	0	GGCCATTCTCAGAATAGGCATGTTT	2	2	5	AD1	1.0	.
chr1	180523865	180523887	chr1:180523865-180523887	0	TGAGAAGCCTCCTGGGCATGCCT	1	2	3	AC3	-	.
chr1	180527406	180527427	chr1:180527406-180527427	0	AGGCTTGTGCATAGACTTCTTC	1	2	2	AD2	-	dELS,CTCF-bound
chr1	180528823	180528849	chr1:180528823-180528849	0	AAAAATGTTTTTTAACCAAACTAGCTT	2	1	7	A1	-	.
chr1	180529186	180529217	chr1:180529186-180529217	0	GAACATGCACAGAACCAGGAGCAAGCAAACCC	1	2	12	AD2	1.0	dELS,CTCF-bound
chr1	180530687	180530713	chr1:180530687-180530713	0	TAACAAGCCAAGAGACAAAGCAATCCC	1	3	7	ACC1	-	dELS,CTCF-bound
chr1	180532680	180532706	chr1:180532680-180532706	0	AGGCATATCCAATTCATGAACTTACTC	1	2	7	AA2	1.0	.
chr1	180534900	180534919	chr1:180534900-180534919	0	AAGCATGCACCGACATGCCT	4	2	0	CD	1.0	.
chr1	180536137	180536156	chr1:180536137-180536156	0	AGGCATGGTTGCACATGCTT	3	2	0	DD2	1.0	.
chr1	180536690	180536711	chr1:180536690-180536711	0	AGACTTGCTCTGAGAGACGCCC	1	2	2	AB1	-	.
chr1	180539099	180539119	chr1:180539099-180539119	0	GAGCTTGTGCCAGGCTTGTAC	1	2	1	DD2	-	.
chr1	180540382	180540404	chr1:180540382-180540404	0	TGACATATTTTGCCAGCTTGTTC	1	3	3	ACC2	-	.
chr1	180542400	180542420	chr1:180542400-180542420	0	GGGCTAGTCTTTGGCTAGTCT	2	1	1	C2	1.0	dELS
chr1	180548663	180548687	chr1:180548663-180548687	0	AATCTAGTCCATTGTGAGCAATTTC	1	2	5	AD3	-	.
chr1	180548789	180548815	chr1:180548789-180548815	0	GGGCTTCTTTTTAGGTGGAGCATATTT	1	2	7	AA2	-	.
chr1	180551967	180551994	chr1:180551967-180551994	0	AGACATGCTCTGCAGCAGAAGAGAGCTT	2	2	8	AB1	-	.
chr1	180552786	180552806	chr1:180552786-180552806	0	AGACTAGACCAAGACAGGTCC	1	2	1	BD2	-	.
chr1	180555018	180555048	chr1:180555018-180555048	0	AGGTTTGTTTCCAATTGGCAAAGATTTGCCT	1	2	11	AA2	-	.
chr1	180556638	180556657	chr1:180556638-180556657	0	CAGCAAGTCCAGGCTTTGCT	2	3	0	ACD2	-	.
chr1	180556738	180556758	chr1:180556738-180556758	0	TAAGAAGTTCATGGCAAGCTC	1	3	1	ACC1	1.0	.
chr1	180561138	180561163	chr1:180561138-180561163	0	TCAGTTGCTCCTGCCTGAGCATGCTC	1	3	6	ACD1	1.0	.
chr1	180561563	180561583	chr1:180561563-180561583	0	AGGCTTGTCTGGGAGAACTTT	1	2	1	AA1	1.0	.
chr1	180562589	180562620	chr1:180562589-180562620	0	GGGCAAATTTGATAACCCAGAGAAGAAAGCCT	1	2	12	AA2	1.0	.
chr1	180563112	180563143	chr1:180563112-180563143	3	GGGCATGCTTATGGCAGAGAGGAGACTTGCCT	2	0	12	0	-	dELS,CTCF-bound
chr1	180563443	180563472	chr1:180563443-180563472	0	AGGCAAGTTTTAGAGCAGGAGTGAAAGTTT	1	2	10	AD1	-	.
chr1	180563707	180563737	chr1:180563707-180563737	0	AAACATTCTTCCCTTTACTGGTGACATGCCC	1	2	11	AC2	-	dELS
chr1	180564415	180564444	chr1:180564415-180564444	0	ACCCTAGTCTAACTAGGGTTAGACTAGTTT	1	2	10	DD4	-	.
chr1	180564444	180564469	chr1:180564444-180564469	0	TAACTAGTCTAAAGTTAAACTACTGT	1	3	6	ACD2	1.0	.
chr1	180566043	180566067	chr1:180566043-180566067	0	AGGCTAGTGCAAATGGAGCTATTTC	1	2	5	AD2	4.0	.
chr1	180566872	180566904	chr1:180566872-180566904	0	GGCCATGCTTCTAGGGCTAAAATACGCATGCTT	1	2	13	DD2	-	.
chr1	180568299	180568323	chr1:180568299-180568323	0	AAGCAATTTGAGATTCAGCATGTCT	1	3	5	ACC2	-	dELS
chr1	180569640	180569671	chr1:180569640-180569671	0	GGGAATGTCCAAGATGAGCCTGGAGCATCTTC	1	2	12	AA2	1.0	.
chr1	180573359	180573390	chr1:180573359-180573390	0	AAACAGGCTCAGAAGAATTGCATGACATGTCA	1	3	12	BCC2	-	dELS
chr1	180578231	180578258	chr1:180578231-180578258	0	AGTCTTGCTTTGTTGCCCAGGCTTGTCT	1	1	8	D1	-	.
chr1	180581009	180581028	chr1:180581009-180581028	0	AGACTAGCCTGGGCAACATA	2	3	0	ACD2	-	.
chr1	180581200	180581232	chr1:180581200-180581232	0	AGACTTGTCTTCAGAAAAAAAAAAGAATAACCC	1	2	13	AA1	1.0	.
chr1	180581697	180581716	chr1:180581697-180581716	0	AAACCAGCCTAGAATTGCTC	1	2	0	AB2	-	dELS
chr1	180581851	180581872	chr1:180581851-180581872	0	AAAATAGCTCTCAGGCTTATCT	1	2	2	AA2	-	.
chr1	180582184	180582203	chr1:180582184-180582203	0	AGGCAGTCTTAAACTTGTTT	3	2	0	AB1	-	.
chr1	180583413	180583432	chr1:180583413-180583432	0	AGGCTTGCGTGAGCTGGCCT	1	2	0	BD2	1.0	.
chr1	180585294	180585316	chr1:180585294-180585316	0	AGACAAGCCTGGCCAACATGGTG	1	3	3	CCD1	1.0	.
chr1	180585677	180585696	chr1:180585677-180585696	7	GAGCATGTCTGACCTTGTTC	4	1	0	D2	-	dELS,CTCF-bound
chr1	180588005	180588026	chr1:180588005-180588026	1	AGACATGCTCACAGGCATAGTA	1	3	2	ACD2	1.0	.
chr1	180588066	180588087	chr1:180588066-180588087	1	GGACACGCTCATAGGCATGTCC	2	1	2	B2	2.0	.
chr1	180588323	180588347	chr1:180588323-180588347	0	AAAATTGCCTTGCTAAGACAACTTT	1	2	5	AA2	-	.
chr1	180589047	180589067	chr1:180589047-180589067	0	AGGCTAGTCTCGAACTTCTGG	1	3	1	ACD2	-	.
chr1	180591040	180591068	chr1:180591040-180591068	0	AGGCTTGCTTTAGTCTTGGAAGCTTGCAG	1	2	9	CD	-	.
chr1	180593966	180593988	chr1:180593966-180593988	0	CACCATGTTGGACAGGCATGTCT	1	3	3	CCD1	2.0	.
chr1	180596195	180596225	chr1:180596195-180596225	0	GAGCATGCCACATCCACTCTAAAGCATATTT	1	2	11	AC2	1.0	.
chr1	180598921	180598942	chr1:180598921-180598942	0	CGGCAAGCTGATGAAAATGCCT	1	3	2	ACC2	1.0	dELS
chr1	180598983	180599005	chr1:180598983-180599005	0	AGGATAGTTTCCAAAACATACCT	1	2	3	AA2	-	dELS
chr1	180599852	180599879	chr1:180599852-180599879	0	GAACTTTTTCAAACTCACAGACTTATTT	1	2	8	AA2	-	.
chr1	180601166	180601191	chr1:180601166-180601191	0	AAATAAGTTGATATAGCAGCTTGCTT	1	3	6	ACC1	-	.
chr1	180604665	180604684	chr1:180604665-180604684	0	AGACAAGTCTGGACAACATA	2	3	0	ACD2	1.0	.
chr1	180605313	180605337	chr1:180605313-180605337	0	AAACAAATCCTGGTGAAGCAGGCCT	1	2	5	AB2	-	.
chr1	180606803	180606824	chr1:180606803-180606824	0	CATATTGTTCTGAGGCTTGCTT	1	3	2	ACD1	1.0	.
chr1	180607010	180607036	chr1:180607010-180607036	0	AAAGAAGCCCTGGTATTAGTCATGTTT	1	2	7	AD2	-	.
chr1	180617502	180617532	chr1:180617502-180617532	0	GTGATTGTCTCACAGTTCTGGAGGCTAGTCT	1	2	11	AD4	2.0	.
chr1	180618461	180618487	chr1:180618461-180618487	0	AAACTTCTGCTATACCTGGACATGTCC	2	2	7	AD1	1.0	.
chr1	180620924	180620955	chr1:180620924-180620955	0	AGACAGGCCATGTAGAGTGAAGAAGCATGTTC	1	2	12	BC1	-	.
chr1	180621213	180621244	chr1:180621213-180621244	0	AGGCATGATTCCTATCCCTAAGGAGCTAGCTG	1	2	12	CD	2.0	.
chr1	180624345	180624375	chr1:180624345-180624375	0	GGCCAATCCCTCCCTCTGTCTGGACTAGTTT	1	2	11	AD1	1.0	.
chr1	180624387	180624406	chr1:180624387-180624406	0	GCACTTGCTTGGGCTTCCCT	2	2	0	AD3	2.0	.
chr1	180628130	180628156	chr1:180628130-180628156	0	AGGCCTGTTTACTCCCAGAGCTAGTGC	1	2	7	BD3	1.0	.
chr1	180628694	180628724	chr1:180628694-180628724	0	AGGCATGTCTTATGTGGCAGCAGGCAAGAGA	1	3	11	CDD3	-	.
chr1	180629955	180629983	chr1:180629955-180629983	0	GGGTTTCCCCATGTTGGGCAGGCTAGTCT	1	2	9	AA1	-	.
chr1	180630163	180630184	chr1:180630163-180630184	0	GAGCTAGTTTTGAGGGTTTCCT	1	2	2	AA1	1.0	.
chr1	180634908	180634940	chr1:180634908-180634940	0	GGACAATCTTTTTTGCCTTTCCCGGGCTCGCTC	1	2	13	AB2	-	.
chr1	180635238	180635257	chr1:180635238-180635257	0	AAACAAGCCGAGACTATTCC	2	2	0	AC2	-	.
chr1	180641114	180641142	chr1:180641114-180641142	0	ATACTAGTTGAGTGACTTCAGGCAAGTCA	1	3	9	CCD1	-	.
chr1	180641372	180641395	chr1:180641372-180641395	0	AAGCTTGTTCCTCCAGGTTTGTCC	1	1	4	A2	-	.
chr1	180646417	180646447	chr1:180646417-180646447	0	AGACTTGTCTTTTAATGTAGGGTGCTTGGTC	1	2	11	DD1	-	.
chr1	180647588	180647616	chr1:180647588-180647616	0	AGGCAAGCTTTAGAATATAGCACTAGCCA	1	2	9	CD	-	.
chr1	180649069	180649092	chr1:180649069-180649092	0	AAACTAATCCCCAAGAGCATTTTC	1	2	4	AA2	1.0	.
chr1	180651940	180651966	chr1:180651940-180651966	0	AAGCCTGTGCAGTTTACAAACATGTTT	2	2	7	BD1	-	.
chr1	180653203	180653227	chr1:180653203-180653227	0	AGGCTAACCTGTACAGGGTTAGCTT	1	2	5	AA2	-	.
chr1	180657361	180657390	chr1:180657361-180657390	0	AGCCTAGTTCAGTGTCCTGGAGACTTTCCT	1	2	10	AD3	-	.
chr1	180662778	180662806	chr1:180662778-180662806	0	GTTCTTGTCTAGATCTTGTAGGCATGCTT	1	2	9	DD4	-	.
chr1	180663751	180663770	chr1:180663751-180663770	0	GGGCAGGTCCAGAGATGCTC	2	2	0	AB2	-	.
chr1	180670803	180670830	chr1:180670803-180670830	0	AAACTTCTTCAGCTGTTTGAGAATGTCC	1	2	8	AA2	1.0	.
chr1	180673761	180673786	chr1:180673761-180673786	0	ATAATTGTCTTCCGTGAAACTAGTCC	1	2	6	AD4	2.0	.
chr1	180675135	180675155	chr1:180675135-180675155	0	TACCAAGTTTAAGACATGCCT	2	2	1	CD	2.0	.
chr1	180677696	180677724	chr1:180677696-180677724	0	AGTCTAGTCTCCAGGCAAGAAGGTAGTTT	1	2	9	AD2	-	.
chr1	180682854	180682877	chr1:180682854-180682877	0	AAGCATGTTTATGTATACATGTGT	1	2	4	DD1	-	.
chr1	180683807	180683835	chr1:180683807-180683835	0	GGGGTTGTTTTTTTCTTGTAAATTTGTTT	1	2	9	AA2	-	.
chr1	180686742	180686765	chr1:180686742-180686765	0	TGACAAGCTATTAGAGACTTGTTC	1	2	4	CC	2.0	.
chr1	180687252	180687283	chr1:180687252-180687283	0	GAGCATGTTTCTTGTATTTTTTAAATTTTCTT	2	2	12	AA1	-	.
chr1	180687480	180687501	chr1:180687480-180687501	0	AAACATACTATAAAACTAGTTT	1	2	2	AC1	1.0	.
chr1	180698444	180698467	chr1:180698444-180698467	0	GGACTTGTTCCTGTAATTTTGTTC	1	2	4	AD1	-	.
chr1	180700056	180700088	chr1:180700056-180700088	0	GGGGTTGTTTGTTTTTTTCTTGTAAATTTGTTT	1	2	13	AA2	-	.
chr1	180701771	180701801	chr1:180701771-180701801	0	GGAATAGTTTCAGAAGGAATGGTACTAGTTC	1	2	11	AD2	-	.
chr1	180702524	180702551	chr1:180702524-180702551	0	AGACTTGTCTTCAAGTTCAGAAATTCTT	2	2	8	AA1	-	.
chr1	180703179	180703206	chr1:180703179-180703206	0	GGGCAAGGTGGGCAAGGTGGACATGTCC	1	2	8	CD	-	.
chr1	180703319	180703347	chr1:180703319-180703347	0	GGGCTTGTCTTCAGTTCCTAGACATCATA	1	3	9	ACD2	-	.
chr1	180716412	180716440	chr1:180716412-180716440	0	AAGCCTGTCTGATCTTGTCAAACTAACCT	1	2	9	AB3	1.0	.
chr1	180717808	180717838	chr1:180717808-180717838	0	AAACCTGCCCACCACCCCAGGAAACATTTTC	2	2	11	AB3	-	.
chr1	180722793	180722818	chr1:180722793-180722818	0	GAGCATGATTATTTATAGACTAGTGT	1	2	6	DD2	-	.
chr1	180727325	180727347	chr1:180727325-180727347	0	AGGCAAGTCCATAGAGCAAAGTG	1	3	3	ACD2	-	.
chr1	180727349	180727381	chr1:180727349-180727381	0	AAGCAAGTTTATTAATATAATAAAGGAATGTCA	1	2	13	AC1	-	.
chr1	180728701	180728729	chr1:180728701-180728729	0	TGACTTGCTCAGTATTCCAAAGCTTGTGA	1	3	9	CCD1	1.0	.
chr1	180729478	180729508	chr1:180729478-180729508	0	GAACTACTTTCCACAATAGTTGAACTAATCT	1	2	11	AA2	-	.
chr1	180735408	180735427	chr1:180735408-180735427	0	AGACAAGATTGAGCTTGATC	2	2	0	DD2	-	.
chr1	180740480	180740510	chr1:180740480-180740510	0	AAGCTAGTTTTGCATTCCTGAGATCTACTCC	1	2	11	AD1	1.0	.
chr1	180741683	180741705	chr1:180741683-180741705	0	CACCATGTTAACCAGGCTAGTCT	1	3	3	CCD1	-	.
chr1	180747804	180747832	chr1:180747804-180747832	0	TGGCTTTCCAATTCCCATGAAGCATGCCT	1	3	9	ACC2	1.0	.
chr1	180749311	180749331	chr1:180749311-180749331	0	GGACATGTTCTAAACTATTGT	1	2	1	AD4	-	.
chr1	180751385	180751407	chr1:180751385-180751407	0	AAGCCAGTTATTCAAACATGCTT	1	2	3	BC1	1.0	.
chr1	180751821	180751843	chr1:180751821-180751843	0	AAATAAATCTCACAAGCTTGTCT	1	2	3	AA1	-	.
chr1	180753174	180753206	chr1:180753174-180753206	0	ATGCAAGTTCCTAGCAAAGGACCTAGCATGTCG	1	3	13	CCD1	-	.
chr1	180755535	180755564	chr1:180755535-180755564	0	AAACTTTCCCTGATTTCATATAGCTAGCCC	1	2	10	AC2	1.0	.
chr1	180756906	180756935	chr1:180756906-180756935	0	AGACTAGTCTTTCTCACATTGAATTATCTT	1	2	10	AA1	2.0	.
chr1	180762695	180762726	chr1:180762695-180762726	0	GAACAAGTCTATAATGCTAATGAAACATTACT	1	2	12	AD4	2.0	.
chr1	180762769	180762799	chr1:180762769-180762799	0	GAGATAGTTCCTATAGGAATTAAGGATGCCT	1	2	11	AA2	-	.
chr1	180762837	180762862	chr1:180762837-180762862	0	AGACATGTATAACTATAAACTTGCTG	1	2	6	CD	-	.
chr1	180765342	180765373	chr1:180765342-180765373	0	TAACTTGCTCATGCATTATGCTGGACTGATTT	1	3	12	ABC2	-	.
chr1	180769010	180769033	chr1:180769010-180769033	0	GAACTTATTTGTGGAAGAATGTTT	1	2	4	AA2	1.0	.
chr1	180774912	180774944	chr1:180774912-180774944	0	AGGCTTGCCTTCTGCTTCCAAGATGGCATCTTG	1	3	13	ACC1	1.0	.
chr1	180778854	180778881	chr1:180778854-180778881	0	AAACTAATTCTCCTATTTAGGCTTCCCC	1	2	8	AA2	-	CTCF-only,CTCF-bound
chr1	180782232	180782256	chr1:180782232-180782256	0	ATGCTTGCTCTCTCTGAACTAGGCT	1	2	5	DD3	-	.
chr1	180782456	180782477	chr1:180782456-180782477	0	AAGCATTTCCCCAAACATGGCC	1	2	2	AD2	-	.
chr1	180786209	180786239	chr1:180786209-180786239	0	CAGCATGCTTTTTAGAACCTTAAGCTTTTGT	1	3	11	ACD2	-	.
chr1	180788908	180788938	chr1:180788908-180788938	0	TGGCTTGTCCACAACTTCTGGAAGCATCTTA	1	3	11	ACC1	1.0	.
chr1	180799630	180799661	chr1:180799630-180799661	0	AAGAATGCTTTTATTCCAGGGAGGACAAATCT	1	2	12	AA2	1.0	.
chr1	180802203	180802231	chr1:180802203-180802231	0	AAACTTGACTAAAATCATACAGCTAGTTA	1	3	9	CCD2	-	.
chr1	180802628	180802657	chr1:180802628-180802657	0	GAACATTTTCATCATCCTAAAGACATATCT	1	2	10	AA2	-	.
chr1	180812378	180812400	chr1:180812378-180812400	0	AAAGATGTCTACTTGGCTAGTTG	1	3	3	ACC1	-	.
chr1	180814991	180815011	chr1:180814991-180815011	0	AAGATAGCTTGAGGCCAGCTC	1	2	1	AB2	1.0	.
chr1	180815090	180815117	chr1:180815090-180815117	0	GGGGTTGTTCTTTCTATAGAAAATGCCT	1	2	8	AA2	-	.
chr1	180815658	180815680	chr1:180815658-180815680	0	AGATTTTTTTTTCAAACTTGTTT	1	2	3	AA1	-	.
chr1	180818928	180818958	chr1:180818928-180818958	0	AAAATTGCCTTTTGCTTTTTGAAACTTTTTT	1	2	11	AA2	-	.
chr1	180820580	180820605	chr1:180820580-180820605	0	GAACATGCATAAACATGGATTTGTTT	1	2	6	AD2	2.0	.
chr1	180822046	180822067	chr1:180822046-180822067	0	AATCTTGCCTTTGTACTTGTTC	1	2	2	DD2	1.0	.
chr1	180824185	180824206	chr1:180824185-180824206	0	TGACATGCTGAAAGTCAAGTTT	1	3	2	CCD2	-	.
chr1	180825561	180825589	chr1:180825561-180825589	0	AAACATTTTTTACTTCGTTTAACTAGCTG	1	3	9	ACC2	-	.
chr1	180827431	180827461	chr1:180827431-180827461	0	TAGCAAGCTGTGATTCATGCATGACTAGTTA	1	4	11	CCCC	-	dELS,CTCF-bound
chr1	180828722	180828743	chr1:180828722-180828743	0	AGAGAAGTTAATTAACTTGCCT	1	3	2	ACC1	-	.
chr1	180831113	180831145	chr1:180831113-180831145	0	AAAGTGGCTTTGGTTAGATAATGAGGCATGCCT	2	2	13	AB1	1.0	.
chr1	180838495	180838515	chr1:180838495-180838515	0	AAACAAATCTAAAACAAATCT	1	2	1	AA2	-	.
chr1	180838814	180838840	chr1:180838814-180838840	0	TGACTTGTCTGCTACATAAACATGTAA	1	3	7	CCD1	-	.
chr1	180841621	180841641	chr1:180841621-180841641	0	GGACTTGCACAGGGCAAGTAT	1	2	1	DD2	-	.
chr1	180842270	180842289	chr1:180842270-180842289	0	GGGCATTTTCAAGATTGTTT	1	2	0	AA2	-	dELS
chr1	180846348	180846368	chr1:180846348-180846368	0	AGGAATGTTGTGAGCATGCTT	1	2	1	AC1	1.0	.
chr1	180850757	180850776	chr1:180850757-180850776	0	AGACTAGCTTGGGCAACATA	2	3	0	ACD2	1.0	.
chr1	180854584	180854607	chr1:180854584-180854607	0	AGGAATGCTTTGTAAGGCTAGTCA	1	2	4	AC2	1.0	dELS
chr1	180856562	180856589	chr1:180856562-180856589	0	AAACTCATTTTTTTTCCTAAGCATGCTT	2	2	8	AB1	-	.
chr1	180857523	180857543	chr1:180857523-180857543	0	AAACTTGTTTAACTCAAGTCC	1	2	1	DD1	-	.
chr1	180859893	180859923	chr1:180859893-180859923	0	AATGTTGTTTGGAAAATGAAAAGACAAGCCA	1	3	11	ACD1	-	.
chr1	180865986	180866012	chr1:180865986-180866012	0	AGAATTGCTTGAGTTCCAGACCAGCCT	1	2	7	AB2	1.0	.
chr1	180867654	180867686	chr1:180867654-180867686	0	GGGGTTGTTTGTTTTTTTCTTGTAAATTTGTTT	1	2	13	AA2	-	.
chr1	180872368	180872387	chr1:180872368-180872387	0	TTGTTTGCCTAAGCAAGCCT	2	3	0	ACD1	-	.
chr1	180873703	180873723	chr1:180873703-180873723	0	GGACATGTGTGAGTCTTGTTT	2	2	1	DD2	1.0	.
chr1	180875897	180875918	chr1:180875897-180875918	0	AGACTATCTTATGAGCAACTTT	1	2	2	AA2	1.0	.
chr1	180879500	180879523	chr1:180879500-180879523	0	CAACTTGCCTTTTTATACTTGCCA	1	3	4	CCD2	3.0	.
chr1	180882555	180882574	chr1:180882555-180882574	0	TATGTTGCCCAGGCTAGTCT	2	3	0	ACD1	-	.
chr1	180887311	180887343	chr1:180887311-180887343	0	AAAATAGTCCTCAAAGGAATGAAGAGGAAGTCT	1	2	13	AA2	1.0	.
chr1	180888944	180888970	chr1:180888944-180888970	0	AAGGTAGTCCATACAGGAAGTTTGCCT	1	2	7	AA2	-	.
chr1	180890393	180890421	chr1:180890393-180890421	0	AAACTATCCTACTAAGTTAAAAGAAGTTT	1	2	9	AA2	1.0	.
chr1	180894554	180894574	chr1:180894554-180894574	0	AAACTTGCTGCTAGCATGGCT	2	3	1	CCD1	1.0	.
chr1	180895227	180895255	chr1:180895227-180895255	0	AATCAAGTCCAGTAGCCGTAGACATCTTC	1	2	9	AD3	-	.
chr1	180895953	180895972	chr1:180895953-180895972	0	GGGAAAGCCTGAGCTTGTTT	3	1	0	A1	-	.
chr1	180896547	180896574	chr1:180896547-180896574	0	TGGCAAGTTGGCAAAATGGGGCTTTTCC	1	3	8	ACC1	-	.
chr1	180897172	180897195	chr1:180897172-180897195	0	AGACAAGTCTCCTGGGCCCAGCTC	1	2	4	BD1	1.0	.
chr1	180898970	180898990	chr1:180898970-180898990	0	GAACATGGTTTGGAAATGTTT	1	2	1	AD2	1.0	.
chr1	180899356	180899380	chr1:180899356-180899380	0	GAGCCAGTCTGCAGCAGAAAAGCCC	1	2	5	AB2	1.0	.
chr1	180899465	180899492	chr1:180899465-180899492	0	GCTCATGTCCCACAGCCTGGGCTTGTTG	1	3	8	CDD2	1.0	.
chr1	180900537	180900563	chr1:180900537-180900563	0	GAGCTAGACCCTCAACCAAATTAGTCC	1	2	7	AD2	1.0	.
chr1	180905444	180905464	chr1:180905444-180905464	0	AGGCTAGTCTTAAACTACTGG	1	3	1	ACD2	-	.
chr1	180908242	180908264	chr1:180908242-180908264	0	AAACAGGTTCCTGGGCCTTGCTC	1	2	3	BD2	-	.
chr1	180908545	180908568	chr1:180908545-180908568	0	GGACAAGCTCCTTTAGGCTGGACA	1	3	4	BCD2	-	.
chr1	180909847	180909875	chr1:180909847-180909875	0	ATACTAGCTGTGTGGCCTTGGGCAAGCTA	1	3	9	CCD1	1.0	.
chr1	180912464	180912490	chr1:180912464-180912490	1	AAACTTGTCCACACAAAAGGCATTCCT	2	1	7	A1	1.0	pELS,CTCF-bound
chr1	180915395	180915419	chr1:180915395-180915419	0	GGGCATCCTCCACTGAAGCTACCCT	1	2	5	AA2	1.0	.
chr1	180921051	180921078	chr1:180921051-180921078	0	AAACAGGCTTTGTGTGAGCAACAAGTCT	1	2	8	BC2	2.0	.
chr1	180924227	180924258	chr1:180924227-180924258	0	GAGCCAGTCTGAAATTCTAGGAAAGGAAGCCC	1	2	12	AB2	-	.
chr1	180925183	180925211	chr1:180925183-180925211	0	AAGCAAGCATGACAGTCTGAGACTAGGTC	1	2	9	DD2	-	dELS,CTCF-bound
chr1	180927081	180927100	chr1:180927081-180927100	0	GAGTTTGTCCAAGGATGTCC	1	2	0	AA2	-	.
chr1	180927555	180927580	chr1:180927555-180927580	0	GAGCAAGCTCCGTGGAGAACAACGTC	1	2	6	AD4	2.0	pELS
chr1	180932022	180932046	chr1:180932022-180932046	0	AAGCATGCTTCTGAAGAGCTCACCA	1	3	5	ABC2	1.0	.
chr1	180937841	180937861	chr1:180937841-180937861	0	AGGCAGGCTGTGGGCTTGCCC	1	2	1	BC1	1.0	.
chr1	180938542	180938574	chr1:180938542-180938574	0	GTGCTTGTTTCAGGAGGACCCCAGGGCTTTCTT	1	2	13	AD3	1.0	.
chr1	180938827	180938853	chr1:180938827-180938853	0	GAGGATCCCTAGACTGTGAACAAGCCT	2	2	7	AA1	-	.
chr1	180940567	180940586	chr1:180940567-180940586	0	GGGCTTGCCTGAGCTATACT	3	2	0	AD4	1.0	.
chr1	180946251	180946279	chr1:180946251-180946279	0	GAGTATGTCTGGGCACGTGGAGCATGCCT	2	1	9	A1	-	dELS
chr1	180949037	180949065	chr1:180949037-180949065	0	CCACTAGTCCAAGATGTGGTGACTAGTTT	1	3	9	CCD1	-	.
chr1	180949582	180949605	chr1:180949582-180949605	0	AAGCTAGTTCCCGCAGGCTGGCTC	1	1	4	B1	-	.
chr1	180949990	180950020	chr1:180949990-180950020	0	AGAAAAGCTCATCTCAGAAAAAGATTAGCTC	1	2	11	AA2	2.0	.
chr1	180951786	180951806	chr1:180951786-180951806	0	AGAAAAGCCCTGGACAAGGTT	1	2	1	AD3	-	.
chr1	180952009	180952037	chr1:180952009-180952037	0	AAGCAGGCCTGTGGCCCAGGGACAAGGTC	1	2	9	BD2	2.0	dELS
chr1	180955886	180955915	chr1:180955886-180955915	0	AAACTTACCTGGCAACAAGTGGACTTCCCT	1	2	10	AA2	-	.
chr1	180955942	180955963	chr1:180955942-180955963	0	CCCCAAGTCCCCAGACTAGTTC	1	3	2	CDD2	-	pELS,CTCF-bound
chr1	180958024	180958049	chr1:180958024-180958049	0	AATCAAGCTAAGGACTTAGCAAGCTC	1	3	6	CCD1	1.0	.
chr1	180961354	180961381	chr1:180961354-180961381	0	GGCCTTGCCTTGCATTTCCAGCAAGTTC	1	2	8	CD	-	.
chr1	180962414	180962440	chr1:180962414-180962440	0	GGGCAGCTCTGCACAAAGGGCATGTCT	2	2	7	AB1	-	dELS
chr1	180963362	180963388	chr1:180963362-180963388	0	GGGCAAGCCTGTAGTTCCAGCTACTTG	1	3	7	ACC1	2.0	.
chr1	180964212	180964244	chr1:180964212-180964244	0	GAAGACGTCCTGGGCCGTGGGTTGGACAAGCTT	1	2	13	AB1	1.0	.
chr1	180965547	180965568	chr1:180965547-180965568	0	AAGGATGCTTCCAGCCATGCCC	1	2	2	AD2	1.0	.
chr1	180966956	180966978	chr1:180966956-180966978	0	GGATAAGCCTCTAAGACAAGCCA	1	2	3	AC2	1.0	dELS
chr1	180967309	180967336	chr1:180967309-180967336	0	GAGGATGCTCATCGCAGTGGCCAAGCCC	1	2	8	AD2	-	dELS,CTCF-bound
chr1	180971916	180971940	chr1:180971916-180971940	0	ACACTAGTTCTTTTGAAGCTGGCCT	1	2	5	BD3	2.0	.
chr1	180975534	180975559	chr1:180975534-180975559	0	AGAGAAGTCTGGCCCAGAGCTAACCT	1	2	6	AA2	-	.
chr1	180976287	180976307	chr1:180976287-180976307	1	AGGCAAGGCAGCAGCTAGTTC	1	3	1	CCD2	1.0	PLS,CTCF-bound
chr1	180977127	180977154	chr1:180977127-180977154	0	AAGCAAGCTCCAGTGAGACAGCATGATT	1	2	8	CD	-	pELS
chr1	180978428	180978455	chr1:180978428-180978455	0	GGACAAGTCTGAGATGAAAAACAAACAA	1	3	8	ACD2	-	.
chr1	180983326	180983354	chr1:180983326-180983354	0	GGGCATGTTCTAACACAAGGGAGGTGCTC	2	2	9	AB1	-	.
chr1	180984345	180984367	chr1:180984345-180984367	0	AGACTAGCCTAGCCAACATGGTG	1	3	3	CCD1	-	.
chr1	180988069	180988097	chr1:180988069-180988097	0	AGAATTGCTTCTTTTGGGGAGGCTAATCT	1	2	9	AA2	1.0	.
chr1	180988674	180988698	chr1:180988674-180988698	0	GGGGATGTTTGGGAGGAGGAAGCCC	1	2	5	AA2	-	dELS,CTCF-bound
chr1	180989865	180989884	chr1:180989865-180989884	0	GGACAAGCTCTGGCTTACCC	2	2	0	AC1	3.0	.
chr1	180990829	180990860	chr1:180990829-180990860	0	AAGGAAGTTTGCAGCCATAAATGGGTATGTCT	1	2	12	AA2	1.0	.
chr1	180991213	180991241	chr1:180991213-180991241	0	AGGGAAGCTCAGTTATTAGAAGCTTTTCT	1	2	9	AA2	-	.
chr1	180992124	180992155	chr1:180992124-180992155	0	AAACTAGCCAACTTGAGGGCATTCACTAGCTT	1	3	12	CCD2	-	.
chr1	180999110	180999136	chr1:180999110-180999136	0	AAACAATTCTTACATTGGAGCAGGTTC	1	2	7	AB2	-	.
chr1	181006911	181006937	chr1:181006911-181006937	0	CATCTAGTTTAAGGCTTAGGCAAGTCA	1	3	7	CCD1	-	.
chr1	181007328	181007347	chr1:181007328-181007347	0	AAAAAAGTCTGTACATGTTC	3	2	0	AD2	-	.
chr1	181008874	181008904	chr1:181008874-181008904	0	GAGAAAGCCTGCAAGTCTGAGAAACCAGTTT	1	2	11	AB2	1.0	.
chr1	181012207	181012227	chr1:181012207-181012227	0	AAACTTGCTGATGACTTTCCT	1	3	1	ACC1	-	dELS
chr1	181013880	181013910	chr1:181013880-181013910	0	GGACTTGTTACATGTTAGCTCAGGGTAGCCT	1	2	11	AC2	-	.
chr1	181016168	181016194	chr1:181016168-181016194	0	AAGCATGGTTTCTCACTGAACAAATTC	1	2	7	AD2	-	.
chr1	181017590	181017612	chr1:181017590-181017612	0	AGGCTAATTCTAAAAACTTGCCA	1	2	3	AC2	-	.
chr1	181021946	181021969	chr1:181021946-181021969	0	AGGAAAGTTTGGTTTGGCTTGTTT	1	2	4	AC2	-	pELS,CTCF-bound
chr1	181022120	181022149	chr1:181022120-181022149	2	AAACGTGCTCAGACGCCTCTGGGCTTGTTG	1	2	10	BC2	1.0	pELS,CTCF-bound
chr1	181023265	181023289	chr1:181023265-181023289	0	TGGCTTGTTCCCTCAGAACTAGGCA	1	3	5	CCD1	2.0	PLS,CTCF-bound
chr1	181026370	181026396	chr1:181026370-181026396	0	AAACTTTCTTGGGTACTAGAAATGCTC	1	2	7	AA2	-	.
chr1	181029033	181029058	chr1:181029033-181029058	0	AATCCTGTTTAGAATAAGGCAAGTTA	1	3	6	BCD1	-	.
chr1	181030823	181030851	chr1:181030823-181030851	0	AGACTATTGCTCAGAGGTGAGGCTTGTTT	1	2	9	AD1	-	.
chr1	181033225	181033251	chr1:181033225-181033251	1	AAGCCTGCCTGCCTCATGGCCATGCCT	1	2	7	BD2	1.0	PLS,CTCF-bound
chr1	181033303	181033325	chr1:181033303-181033325	1	TCCCTAGCTCCCTGGACAAGCTT	1	3	3	CDD2	-	PLS,CTCF-bound
chr1	181033388	181033410	chr1:181033388-181033410	1	GGGATTGCTGATTGAGCAAGCTG	1	3	3	ACC1	-	PLS,CTCF-bound
chr1	181034310	181034340	chr1:181034310-181034340	0	GAACTTCCTCACTTTCCCTCTGAGCATGGCC	1	2	11	AD2	1.0	pELS,CTCF-bound
chr1	181038195	181038218	chr1:181038195-181038218	0	AGGGTAGCCTCAGAAGAGTAGCTC	1	2	4	AA2	-	.
chr1	181040115	181040139	chr1:181040115-181040139	0	GGAGATGCCTTTTGAGAAGTAGCTT	1	2	5	AA2	-	.
chr1	181043895	181043923	chr1:181043895-181043923	0	AAACAAACTTGTAGCACAGAAGCTAATCC	1	2	9	AA2	-	.
chr1	181044787	181044806	chr1:181044787-181044806	1	GGACAAGCTCAGACAAGAGG	2	3	0	CDD3	-	dELS
chr1	181049919	181049940	chr1:181049919-181049940	0	AAGGATGCTTCCAGCCATGCCC	1	2	2	AD2	1.0	.
chr1	181056480	181056506	chr1:181056480-181056506	0	TGACTTGCCTTCCTACATAGGTTGTCT	1	3	7	ACC2	-	.
chr1	181057356	181057381	chr1:181057356-181057381	0	AGGCAAGTTTATTTCTGGAATGGTTT	1	2	6	AB1	-	.
chr1	181061149	181061176	chr1:181061149-181061176	0	CAGCAAGCCTTGGTTGTAAATCTAGTTT	1	2	8	CD	-	dELS
chr1	181061724	181061754	chr1:181061724-181061754	0	GAACTAGTATAGTATTTTAATTAGCTAGTCT	1	2	11	CD	-	dELS
chr1	181062135	181062154	chr1:181062135-181062154	0	TAACTAGTCTGAATTTGCTT	2	2	0	AC2	-	dELS,CTCF-bound
chr1	181063188	181063213	chr1:181063188-181063213	0	AAATTAGTCTACAAGATGACATGTTT	1	2	6	AC2	-	.
chr1	181066448	181066480	chr1:181066448-181066480	0	AAGCAAGTTACCACACATTTCATGGACATGTCA	1	2	13	CC	-	.
chr1	181072885	181072913	chr1:181072885-181072913	0	GAGCATGTTTTGGGGGCAGATGCTACTTC	2	2	9	AD1	-	.
chr1	181076994	181077022	chr1:181076994-181077022	0	AGACCTGCCCTCTGCCCCCAGGGAAGTCC	1	2	9	AB2	2.0	.
chr1	181078593	181078623	chr1:181078593-181078623	0	AGACAAGTTCAAAATCAAACAGAAAAAGTCC	1	1	11	A2	-	dELS,CTCF-bound
chr1	181079699	181079727	chr1:181079699-181079727	0	GAACTTGACTAATGAATTAGAATATGTTC	1	2	9	AD2	-	dELS
chr1	181084200	181084226	chr1:181084200-181084226	0	AGACTAGACGTAATTTAAGGCAAGTTA	1	3	7	CCD2	-	.
chr1	181085026	181085049	chr1:181085026-181085049	0	TAACTTGCCTATATAAGCAAACTA	1	3	4	ACC1	-	.
chr1	181086526	181086548	chr1:181086526-181086548	0	TAGTGTGTTCTGAGAACTAGCCT	1	3	3	ABC1	1.0	.
chr1	181087810	181087842	chr1:181087810-181087842	0	GGACTTCTTTCTTTTTATTTTCAGAACTTGCTC	1	1	13	A2	-	.
chr1	181088806	181088832	chr1:181088806-181088832	4	GGGTGTGCCCAGGGGGCGGACTTGTTT	1	2	7	AB4	1.0	PLS,CTCF-bound
chr1	181090129	181090158	chr1:181090129-181090158	2	AAGTTTGTCTTGTGGCATTAAGACTATTTT	1	2	10	AA2	-	pELS,CTCF-bound
chr1	181093176	181093196	chr1:181093176-181093196	0	TGGAATGTTTAAAACATGCTT	1	2	1	AC3	2.0	dELS
chr1	181099758	181099777	chr1:181099758-181099777	13	AAACAGGTTGAGACATGTCC	3	2	0	BC1	-	dELS
chr1	181101571	181101599	chr1:181101571-181101599	0	GGACTAGCCTAGAAGCAGTAGGCAAGAGG	1	3	9	CDD3	2.0	.
chr1	181102360	181102382	chr1:181102360-181102382	0	GGGCAAGCTTCTGGAACCTGGTT	1	2	3	BD1	1.0	.
chr1	181104560	181104586	chr1:181104560-181104586	0	GCAAAAGCTCACATTCCAAACAAGTCA	1	3	7	ACD1	2.0	dELS,CTCF-bound
chr1	181107391	181107422	chr1:181107391-181107422	0	AAAGATGCTTAGTTATGAACGAAGAGAAGTTT	1	2	12	AA2	-	.
chr1	181107892	181107924	chr1:181107892-181107924	0	GGACAAGTATGAGCAGAGCTGTGGGGCTTGGCT	1	2	13	DD2	-	dELS
chr1	181108214	181108233	chr1:181108214-181108233	0	GGGCTTCCTTAGGCATTCCT	1	2	0	AA2	-	.
chr1	181109650	181109671	chr1:181109650-181109671	0	GGTCTAGTTTTGAGGCATGATT	2	2	2	DD3	-	.
chr1	181111354	181111382	chr1:181111354-181111382	0	AGGCATGTGCCATCATGCCAAGCTAATTT	1	2	9	AD2	-	.
chr1	181112489	181112511	chr1:181112489-181112511	2	AGGCAGGTCTGGGAAGCCTGCTT	1	2	3	BB2	1.0	dELS,CTCF-bound
chr1	181112809	181112831	chr1:181112809-181112831	4	CAGCATGCTGGTAGGAAATGTTT	1	3	3	ACC2	1.0	.
chr1	181113617	181113645	chr1:181113617-181113645	0	AGGCCTGCTCCCACCTGGCTAGCAAGTCC	1	2	9	BC2	-	dELS,CTCF-bound
chr1	181114317	181114343	chr1:181114317-181114343	0	GGGCATGCCACCCTGACCAGCTAATTT	1	3	7	ACC1	-	.
chr1	181116748	181116770	chr1:181116748-181116770	0	CGACATGTTGGCTAGGCTGGTCC	1	3	3	BCC1	1.0	.
chr1	181117594	181117622	chr1:181117594-181117622	0	CAGCATGCTCTTAGAAGACCAGCATTCCT	1	3	9	ACC1	-	.
chr1	181118294	181118315	chr1:181118294-181118315	0	AGGCTGGTCTGGGAGAAAGCCT	1	2	2	AB2	-	dELS
chr1	181118330	181118357	chr1:181118330-181118357	0	TGACTTGTTTAGGGAACGGGGCTGGTTC	1	2	8	BC2	2.0	dELS
chr1	181118906	181118927	chr1:181118906-181118927	0	GAGAAAGTTCTTGGAGTTGCCT	1	2	2	AA2	1.0	.
chr1	181119481	181119508	chr1:181119481-181119508	0	AGACTTGCCTCAGGGCCCCTGCTTGTTT	1	2	8	CD	-	dELS,CTCF-bound
chr1	181128658	181128684	chr1:181128658-181128684	0	AAGCGTGCTCCCTCTCCAGGCTGGCCC	1	2	7	BB2	3.0	.
chr1	181130308	181130328	chr1:181130308-181130328	0	GAATGTGCCTTAGACATGCTC	3	2	1	AB4	-	.
chr1	181131266	181131292	chr1:181131266-181131292	0	AGGGAAGTCCCATGGGTGGGCCTGTCC	1	2	7	AB2	1.0	dELS,CTCF-bound
chr1	181131664	181131684	chr1:181131664-181131684	1	AACCTTGTCTGGAACATGTTC	2	1	1	D1	1.0	dELS,CTCF-bound
chr1	181135142	181135161	chr1:181135142-181135161	26	AGGCATGCCCGGGCATGTCT	5	0	0	0	-	dELS,CTCF-bound
chr1	181136152	181136171	chr1:181136152-181136171	3	AAGCTAGCTTGGAAATGCCC	3	1	0	A2	-	dELS,CTCF-bound
chr1	181138907	181138931	chr1:181138907-181138931	0	GAGCAAGTTCTTTAGATGTTTGTCT	1	2	5	AD1	-	.
chr1	181139826	181139855	chr1:181139826-181139855	4	GGGCTGGTCAGACCATACAAGAGCATGTTC	1	2	10	BC1	1.0	dELS
chr1	181141832	181141853	chr1:181141832-181141853	2	GACCAAGTCCACTGGCTTGTCC	1	2	2	CD	-	dELS,CTCF-bound
chr1	181142076	181142102	chr1:181142076-181142102	0	AGGCTTTCTCAGAAACAGAGCATGATC	1	2	7	AD2	-	.
chr1	181142440	181142464	chr1:181142440-181142464	0	GGACTTGCGCGGGTCGGGGTTGCTT	1	2	5	AD2	1.0	dELS,CTCF-bound
chr1	181143299	181143319	chr1:181143299-181143319	0	AAACATCTCCCCAACTTGCTC	1	2	1	AC2	-	dELS,CTCF-bound
chr1	181144387	181144408	chr1:181144387-181144408	0	AGACTAGTTTCAGAACATTGCC	1	2	2	AD4	-	.
chr1	181148126	181148157	chr1:181148126-181148157	0	AGAAAAGCTCCCTGACTGTGTACAACAAGTTA	1	3	12	ACC1	-	dELS
chr1	181150376	181150403	chr1:181150376-181150403	0	GAACTGGCTTTTAATAACAGACTCGCTC	1	2	8	BB2	1.0	dELS
chr1	181152465	181152496	chr1:181152465-181152496	0	AAGCTAGTGTAGCAGGCACAGGGGACATACCC	1	2	12	AD2	-	dELS,CTCF-bound
chr1	181153041	181153067	chr1:181153041-181153067	0	GGAGAAGCCTTCGGCCAGGACATTCCC	1	2	7	AA2	-	dELS,CTCF-bound
chr1	181153630	181153657	chr1:181153630-181153657	0	GTACTTGCTCTGCCTAGAAAATAAGTTT	1	2	8	AD2	1.0	dELS,CTCF-bound
chr1	181154992	181155018	chr1:181154992-181155018	0	AGGCATGCCACCATACCTGGCTAATTT	1	3	7	ACC1	1.0	.
chr1	181157398	181157428	chr1:181157398-181157428	0	TTAAATGTTTCAAAATGATAGAAACAAGTTT	1	3	11	ACD1	1.0	.
chr1	181159321	181159340	chr1:181159321-181159340	0	GGGCTTGCTTGGGCATCTCA	4	2	0	AC3	2.0	.
chr1	181160040	181160069	chr1:181160040-181160069	0	GGGCTGGTCTTTGGCTCAGAGACCTTGCTC	1	2	10	BD2	-	dELS,CTCF-bound
chr1	181162847	181162866	chr1:181162847-181162866	0	AGGAAAGCTTGGGCTAGACT	2	2	0	AD3	2.0	.
chr1	181163170	181163200	chr1:181163170-181163200	0	CAACATGTTCAGGTCTGGTAAGGGCTCTCTT	1	3	11	ABC2	-	DNase-H3K4me3
chr1	181164651	181164676	chr1:181164651-181164676	0	TAACTTGCTTTTGTTTTAGTTTGCCT	1	3	6	ACC2	-	.
chr1	181165987	181166013	chr1:181165987-181166013	0	GAACTTGCCACCACGCCCAGCTAATTT	1	3	7	ACC1	-	.
chr1	181166358	181166382	chr1:181166358-181166382	0	GGACATGTTAAAGCTCACCTAGCTC	1	3	5	CCD2	1.0	.
chr1	181166398	181166420	chr1:181166398-181166420	0	AAGCAAGGCCCAGTGGCTTGCTT	1	2	3	CD	1.0	.
chr1	181167956	181167988	chr1:181167956-181167988	0	AAACATGTTTCCCTGAGTTCTGTAAGCCACTCT	2	2	13	AB1	2.0	.
chr1	181170087	181170117	chr1:181170087-181170117	0	AGATCAGCCTTTAGTGCCTGTGGGCAAGCCA	1	3	11	ABC1	-	.
chr1	181170385	181170409	chr1:181170385-181170409	0	AATAAAGTTTTATTGGAACAAGCCA	1	3	5	ACD1	1.0	.
chr1	181174114	181174133	chr1:181174114-181174133	0	AAGCTGGCCCAAACTTGCCA	3	2	0	BC2	-	.
chr1	181177240	181177260	chr1:181177240-181177260	0	AAACGAGTCCCAGGGATGTTT	1	2	1	AB2	-	.
chr1	181178974	181178994	chr1:181178974-181178994	0	GGACATGCATTTGGCATGCTT	2	2	1	CD	-	.
chr1	181179583	181179612	chr1:181179583-181179612	0	TAGCCTGCTCCACAGATCTCAGACTTGCCA	1	3	10	BCC1	1.0	.
chr1	181181448	181181470	chr1:181181448-181181470	0	CACCATGTTGGCCAGGCTTGTCT	1	3	3	CCD1	-	.
chr1	181181910	181181934	chr1:181181910-181181934	0	AGAAATGCCTCAAATGAGCATGTGC	1	2	5	AD3	-	.
chr1	181182186	181182215	chr1:181182186-181182215	0	AAACTTTCACTCCTGCTCTAAAACTTGCCT	1	2	10	AD1	-	dELS
chr1	181185703	181185730	chr1:181185703-181185730	0	GAGCAATCCTCCACAGTCCAGCTTGTCT	1	2	8	AC2	-	.
chr1	181186860	181186892	chr1:181186860-181186892	0	GGGGTTGTTTGTTTTTTCCTTGAAAATTTGTTT	1	2	13	AA2	1.0	.
chr1	181188945	181188972	chr1:181188945-181188972	0	GGATTTGTTCTTGTACAAGGAATAGCCC	1	2	8	AA2	1.0	.
chr1	181191072	181191092	chr1:181191072-181191092	0	GGTCTTGTCCAGGGCAAGCTG	1	2	1	CD	-	.
chr1	181194150	181194181	chr1:181194150-181194181	0	GAGAAAGTTTGGAACTCCCCAGAGACTTGTTG	1	2	12	AC2	-	.
chr1	181194611	181194633	chr1:181194611-181194633	0	GAAAATGTCTCCAGGACATGTCA	1	2	3	AC2	2.0	.
chr1	181195431	181195461	chr1:181195431-181195461	0	GTACAGGCTTATAGGTGGAAGGGACTTGCCT	1	2	11	BD1	-	.
chr1	181196445	181196467	chr1:181196445-181196467	0	AGACAACTCATGTAAACAAGCTT	1	2	3	AC1	-	.
chr1	181207221	181207253	chr1:181207221-181207253	0	AGGGAAGTGCACTGAAGCCGAGAAGGCAAGCTT	1	2	13	AD1	-	.
chr1	181207964	181207987	chr1:181207964-181207987	0	AGAAATGTCTCCCCAGGCCAGTCC	1	2	4	AB2	-	dELS
chr1	181209610	181209636	chr1:181209610-181209636	0	CGAGTAGCTGGGACCATAGGCATGCTC	1	3	7	ACC1	-	.
chr1	181210429	181210457	chr1:181210429-181210457	0	GGGCATGCTTGCTGCTCCTTGGCTTGTGG	1	3	9	CCD1	1.0	.
chr1	181211145	181211176	chr1:181211145-181211176	0	AAGCTTTCCTAACCTTTGGTGGAAGCAAGCTG	1	2	12	AC2	-	.
chr1	181212617	181212644	chr1:181212617-181212644	0	GGGCAACTTTTTACAACTGAGAATGCCC	1	2	8	AA2	1.0	.
chr1	181216692	181216723	chr1:181216692-181216723	0	GAGCATGTCCCTCTCAGGCCCTGAGCTCTTCC	1	2	12	AB4	1.0	dELS
chr1	181218105	181218132	chr1:181218105-181218132	0	GAGGTAGCTTTACAGACTGGACATGGTT	1	2	8	AD3	1.0	.
chr1	181219628	181219651	chr1:181219628-181219651	0	AAGCATGGTTCATAGGAAATGCCT	1	2	4	AD2	1.0	.
chr1	181219906	181219930	chr1:181219906-181219930	0	TAGCAAGTTCCTTACTAGCTGGTCT	1	3	5	BCC1	-	.
chr1	181220989	181221012	chr1:181220989-181221012	0	GAGCATTTGCCACTGAGCAAGCCT	2	2	4	AD1	-	.
chr1	181221758	181221789	chr1:181221758-181221789	0	AGACAAGCCCTGAGAGGTTGAATGAGTTGTCT	1	2	12	AC1	1.0	.
chr1	181222491	181222510	chr1:181222491-181222510	2	GAACGTGTCTGGGCTGGTCT	2	2	0	BB2	1.0	.
chr1	181225076	181225095	chr1:181225076-181225095	0	GAGCATGAACAAGCTTGTCT	3	2	0	DD1	1.0	.
chr1	181226855	181226887	chr1:181226855-181226887	0	AAACAAATTTACAAGAAAAAAACAAACAACCCC	1	2	13	AA2	-	.
chr1	181228910	181228933	chr1:181228910-181228933	0	GGGAAAGCCCTCTAGGGATTGCTC	1	2	4	AA2	2.0	.
chr1	181230173	181230203	chr1:181230173-181230203	0	GGACATGTTGGGCCAGCTTCTGGGATTGCTG	1	3	11	ACC2	-	.
chr1	181235209	181235228	chr1:181235209-181235228	0	GAGGAAGTCTAGGCAAGCCT	3	1	0	A1	3.0	.
chr1	181238481	181238503	chr1:181238481-181238503	0	CAGCTTGCCCCTTTACCTAGTCT	1	3	3	CCD2	1.0	.
chr1	181238842	181238870	chr1:181238842-181238870	0	AAGCAAGACTCTCTCTCAAGGGAAAGTCT	1	2	9	AD2	-	.
chr1	181240845	181240865	chr1:181240845-181240865	0	AAAGAAGTCCTAGACATACCC	1	2	1	AA2	-	.
chr1	181241925	181241950	chr1:181241925-181241950	0	CAACAAGTCTATCACAGAGCAAACCT	1	2	6	AC2	2.0	.
chr1	181249362	181249383	chr1:181249362-181249383	0	GGGTTTGTTCCCAGACTTGGTC	1	2	2	AD3	1.0	.
chr1	181250898	181250929	chr1:181250898-181250929	0	AAACATGTTAATAATTCCGAATTGGCTTCTTT	1	3	12	ACC1	2.0	.
chr1	181254120	181254149	chr1:181254120-181254149	0	CGGCTTGTTTTTAGTGTGCCAGACCAGTCA	1	3	10	BCC2	3.0	.
chr1	181255376	181255408	chr1:181255376-181255408	0	TGATAAGTCTGATGAAGAAAACAAGGCATGTTA	1	3	13	ACC1	-	.
chr1	181257816	181257835	chr1:181257816-181257835	0	AGATTTGTTTCAACTAGCTG	3	3	0	ACC1	-	.
chr1	181259117	181259136	chr1:181259117-181259136	0	GAGCATTCCTGGGTTTGCTC	1	2	0	AA2	1.0	.
chr1	181259883	181259909	chr1:181259883-181259909	0	GGGCAAGCTGTCAGGAAGGGCAGGCTG	1	3	7	BCC1	1.0	.
chr1	181263961	181263993	chr1:181263961-181263993	0	ATGCCAGTCTGAACAAAGGGGCCAGGCTAGCTA	1	3	13	BCD1	-	.
chr1	181264910	181264935	chr1:181264910-181264935	0	TGGCTTGTTTCTGTTTCAGGATGTCT	1	3	6	ACC2	-	.
chr1	181265814	181265834	chr1:181265814-181265834	0	AAACTTTTCCAGAACAGGTCC	1	2	1	AB2	-	.
chr1	181266695	181266727	chr1:181266695-181266727	0	GGGGTTGTTTGTTTTTTTCTTGTAAATTTGTTT	1	2	13	AA2	-	.
chr1	181270822	181270848	chr1:181270822-181270848	0	GAACATGCTCCTCAGTTCAGGTAGTTT	1	2	7	AC1	1.0	.
chr1	181272465	181272490	chr1:181272465-181272490	0	AAGCAAGCTCATTTCCCCACATGTCT	1	2	6	CD	-	.
chr1	181272854	181272881	chr1:181272854-181272881	0	GAGCTTGTCTCCCAGCCTGAACATGCAT	2	1	8	D1	-	.
chr1	181277038	181277066	chr1:181277038-181277066	0	AAACTACTCTGAGCTAAAGGAGGAAGTTT	1	2	9	AA2	-	.
chr1	181277786	181277809	chr1:181277786-181277809	0	AAACAAGTGCTGACAGGCCTGCCC	1	2	4	BD2	-	.
chr1	181281121	181281153	chr1:181281121-181281153	0	AAACAAATTTACAAGAAAAAAACAAACAACCCC	1	2	13	AA2	-	.
chr1	181284839	181284862	chr1:181284839-181284862	0	GAACAAGTTCATGAGAACTACTGT	1	2	4	AD4	-	.
chr1	181287420	181287440	chr1:181287420-181287440	0	AGGCTTGTTTTAAAGTTTTTT	1	2	1	AA1	1.0	.
chr1	181287460	181287486	chr1:181287460-181287486	0	GAGTATACCTTATTCTAGGGCTTGTTT	2	2	7	AA1	2.0	.
chr1	181287912	181287942	chr1:181287912-181287942	0	CAGCTAGTCAGAGTGAACATAGAACTTATCC	1	3	11	ACC1	2.0	.
chr1	181289627	181289648	chr1:181289627-181289648	0	GAGCTTATTTTAAAATTTGTTT	1	2	2	AA2	1.0	.
chr1	181289769	181289799	chr1:181289769-181289799	0	TAACATGTTAAACTAGTAATTGAACATCTTT	1	3	11	ACC1	-	.
chr1	181291284	181291304	chr1:181291284-181291304	0	AGGCAACCTCTGAGCTACCTC	1	2	1	AA2	-	.
chr1	181291769	181291794	chr1:181291769-181291794	0	TAGCTAGTTTTAATCTAGGAAAGTTG	1	3	6	ACC2	1.0	.
chr1	181291962	181291990	chr1:181291962-181291990	0	TGTTTAGCTCTGTTCGTTAGAGCAAGTTT	1	3	9	ACD1	-	.
chr1	181294866	181294885	chr1:181294866-181294885	0	AGGCTAGTTTGGGCTTTTTC	3	1	0	A1	-	.
chr1	181298384	181298410	chr1:181298384-181298410	0	GAGTTAGCCAGGACAGAGGACAAGTCA	1	3	7	ACC1	-	.
chr1	181305285	181305309	chr1:181305285-181305309	0	GAGCAGGCCCAGATGGGATTAGTTT	1	2	5	AB2	-	.
chr1	181307600	181307627	chr1:181307600-181307627	0	GGCCATGACTGTGTTGTAGGGCTTGTCT	1	2	8	DD1	-	.
chr1	181311720	181311751	chr1:181311720-181311751	0	AAGCTTGGTTGCCTGACTTTGCTAGCATGCTG	1	3	12	CCD2	1.0	.
chr1	181313827	181313857	chr1:181313827-181313857	0	AGGTTTGCCCAAATGGCACCAGGGCAACCCC	1	2	11	AA2	2.0	.
chr1	181314098	181314125	chr1:181314098-181314125	0	GGGCATGTCTTGAGTGTTTAACAAGCAA	1	3	8	CCD1	-	.
chr1	181317248	181317279	chr1:181317248-181317279	0	GAACAGGCTCTGCATCGGGCTGGGGCTTCCCT	1	2	12	AB2	-	.
chr1	181318855	181318886	chr1:181318855-181318886	0	GAGGAAGCCAGGCTGCATAGGGTGACTTGCTT	1	3	12	ACC1	-	DNase-H3K4me3
chr1	181321854	181321882	chr1:181321854-181321882	0	AACCTAGTTGGGCCTCATTTAACTTGTCT	1	3	9	CCD1	2.0	.
chr1	181325613	181325635	chr1:181325613-181325635	0	CAGCATGTGCCAGAAACTAGTTT	1	2	3	CD	-	.
chr1	181326133	181326156	chr1:181326133-181326156	0	TAACAACTCCCCAGAAACTAGTTA	1	3	4	ACC2	-	.
chr1	181328433	181328456	chr1:181328433-181328456	0	GGGCAAGCCCCAGTGAGCAAGCCT	2	0	4	0	-	.
chr1	181328504	181328526	chr1:181328504-181328526	0	AAGCAAGTCACATGGCCAAGCTA	1	3	3	CCD2	-	.
chr1	181330913	181330933	chr1:181330913-181330933	0	AGAGATGATCTGGGCTTGTTT	2	2	1	AD1	-	.
chr1	181332048	181332074	chr1:181332048-181332074	0	GAGCATGTCCTTTGCAAGGACATGAAT	1	2	7	DD4	1.0	.
chr1	181332499	181332519	chr1:181332499-181332519	0	GAACTAGCTCCTGATAAGTTT	1	2	1	AC1	-	.
chr1	181332979	181332999	chr1:181332979-181332999	0	AGGCAGGCCTAGGGCTTGCCC	1	1	1	B2	-	.
chr1	181335033	181335059	chr1:181335033-181335059	0	AGACTTGCTCTTCCCTCTGGCATGCTC	2	1	7	C2	1.0	.
chr1	181335594	181335617	chr1:181335594-181335617	0	AGGCCTGCATCCTGGAGCATGCCC	2	2	4	BD1	1.0	.
chr1	181336028	181336055	chr1:181336028-181336055	0	AGACAGGTCTAATCAATAGAACTTACTT	1	2	8	AB2	2.0	.
chr1	181336671	181336698	chr1:181336671-181336698	0	GAACTTTTTCATCTTCCCAAACTAGACT	1	2	8	AD2	-	.
chr1	181341976	181342008	chr1:181341976-181342008	0	TGACAAGTTCCTGGAAGGAAACAGGACAAGGGT	1	3	13	CDD3	-	.
chr1	181344341	181344360	chr1:181344341-181344360	0	AAACATGCTTGGTCTTGCTA	4	2	0	CD	2.0	dELS
chr1	181345622	181345641	chr1:181345622-181345641	0	TGGCAAGTTTGGGCTTCTCA	3	3	0	ACC1	-	dELS
chr1	181346872	181346899	chr1:181346872-181346899	0	AAGGAAGTCTCTCTATGGAAGCAAACCC	1	2	8	AA2	-	.
chr1	181346904	181346929	chr1:181346904-181346929	0	TGGTGTGTTTTGAGGAGAGCATGCCC	1	3	6	ABC1	-	.
chr1	181347206	181347231	chr1:181347206-181347231	0	AGGCTTGTCCCACAGACGGTTTGTTT	1	2	6	AC1	1.0	.
chr1	181347255	181347285	chr1:181347255-181347285	0	GGGTTTGTCTAATTTTCTGTAAAGCATGACT	1	2	11	AD3	1.0	.
chr1	181349234	181349259	chr1:181349234-181349259	0	ACACAGGTCCCCTGTGGGGCTTGTCC	1	2	6	BD1	1.0	.
chr1	181350546	181350572	chr1:181350546-181350572	0	CAGCTTGCCCAGGACTGAGACAACGTT	1	3	7	ACD2	1.0	.
chr1	181352935	181352966	chr1:181352935-181352966	0	GAACTAGTTCTGACCTGAGGGAGGGCAGGTCA	1	2	12	BC3	-	.
chr1	181353279	181353299	chr1:181353279-181353299	0	AAACATGGTTCAGGCTTGGTC	2	2	1	DD2	-	.
chr1	181353512	181353543	chr1:181353512-181353543	0	TGACAAGCTCTTGAGAGAGAGAGAGCATGATG	1	3	12	CCD1	-	.
chr1	181360292	181360319	chr1:181360292-181360319	0	GTACATGCCTGTTCATAGAAGCATGATT	1	2	8	DD3	1.0	.
chr1	181362011	181362035	chr1:181362011-181362035	0	TCATTTGCCTTCTCCGAGCTTGTTT	1	3	5	ACD1	-	.
chr1	181362846	181362867	chr1:181362846-181362867	0	AGACTTGTTTGCAGTTTTGCCT	1	2	2	AD1	1.0	.
chr1	181364048	181364071	chr1:181364048-181364071	0	AGGCAAGTCAGGCTAGGCATGCCC	2	1	4	C2	-	.
chr1	181365038	181365070	chr1:181365038-181365070	0	GGACATGTCTGGGTAGCAGCACTGAGCACGTGC	2	2	13	BD4	2.0	.
chr1	181367700	181367726	chr1:181367700-181367726	0	TAACTAGTTGACTACTTAAAAATGTTT	1	3	7	ACC2	-	.
chr1	181374796	181374818	chr1:181374796-181374818	0	AAGCAACTTTAAACAGCATGTTT	1	2	3	AC2	-	.
chr1	181375547	181375566	chr1:181375547-181375566	0	GAACTATTCTAAACAATTTT	1	2	0	AA2	-	.
chr1	181387974	181387993	chr1:181387974-181387993	0	AAGCAAGCCTGATCATCCCT	3	2	0	AD1	-	.
chr1	181389043	181389063	chr1:181389043-181389063	0	AAGCTTGTTTCATGTATGTTT	2	2	1	AD1	-	.
chr1	181389705	181389736	chr1:181389705-181389736	0	GGACAAGCCTCTCATTTCCATCAGCCATGTCT	1	1	12	D2	-	.
chr1	181390870	181390897	chr1:181390870-181390897	0	GAAATTGCTTCCTGTTGGAAAGATGCCC	1	2	8	AA2	3.0	dELS
chr1	181395340	181395372	chr1:181395340-181395372	0	GGAAAAGTTAGGAGTTCACACTTGGGCATGTTG	1	3	13	ACC1	1.0	.
chr1	181395972	181395994	chr1:181395972-181395994	0	GGAGTTGCTAAGGTGGCTAGTCC	1	3	3	ACC1	-	dELS
chr1	181397032	181397054	chr1:181397032-181397054	0	AGACCTGCTTTGTAGGGTAGTTC	1	2	3	AB2	-	dELS,CTCF-bound
chr1	181397442	181397470	chr1:181397442-181397470	0	AGGCATGCGTCACCACACCAGGCTAATTT	1	2	9	AD2	2.0	.
chr1	181397510	181397530	chr1:181397510-181397530	0	AGGCTGGTCTCGAACTGGCCT	1	2	1	BB2	-	.
chr1	181402496	181402517	chr1:181402496-181402517	0	GGGGCAGTCTGAGAGCTTGCTC	1	2	2	AB4	-	.
chr1	181404621	181404649	chr1:181404621-181404649	0	AGACACGCTTTGGAGGCACAGGTATGCCC	1	2	9	AB2	2.0	.
chr1	181405030	181405051	chr1:181405030-181405051	0	GGGGTTGCCCCTGGGCTAGTAC	1	2	2	AD3	1.0	.
chr1	181407992	181408012	chr1:181407992-181408012	0	AAGATAGCTCAGGGCCAGCTT	1	2	1	AB2	-	.
chr1	181408803	181408824	chr1:181408803-181408824	0	TAGCTCGTTCTTGGGCAAGTTT	1	2	2	BC1	-	.
chr1	181412370	181412389	chr1:181412370-181412389	0	AGACTAGTCTAGGCAACACG	2	3	0	ACD2	1.0	.
chr1	181413335	181413355	chr1:181413335-181413355	0	GGGCATGCTGCCGGCTTCCCC	2	3	1	ACC1	-	.
chr1	181415244	181415268	chr1:181415244-181415268	0	AAACTAGCTTTACCATGACTAGCAA	1	3	5	CCD1	-	.
chr1	181416096	181416126	chr1:181416096-181416126	0	GGGGAGGTCTGGAAAGTCCTTGGACATGCTC	2	2	11	AB1	2.0	.
chr1	181416221	181416253	chr1:181416221-181416253	0	AGGCTTGTTCTGCAGACGCCAGTAGGCCAGGCC	1	2	13	BD1	1.0	.
chr1	181418585	181418608	chr1:181418585-181418608	0	CGACATCTCAAGCTGAACATGTCT	1	3	4	ACC2	-	.
chr1	181425324	181425356	chr1:181425324-181425356	0	TGGCAACCCCTTGCCATCTTTAAGGGCTTGCCT	1	2	13	AC1	1.0	.
chr1	181429351	181429373	chr1:181429351-181429373	0	GGACTTGCTCCCCAAGGGTGCTC	1	2	3	AB1	-	.
chr1	181430438	181430459	chr1:181430438-181430459	1	GGGCATGTCCTTAGGCAAGCAC	2	1	2	D1	-	dELS
chr1	181430722	181430746	chr1:181430722-181430746	0	AAAGAATTTTACCAAAGACAAGCTT	1	2	5	AA1	2.0	.
chr1	181431756	181431784	chr1:181431756-181431784	0	GGGCAAATTCCTGCATTTTAAAATAGTCT	1	2	9	AA2	-	.
chr1	181432708	181432740	chr1:181432708-181432740	0	TAACTAGCTGTGTGGCTTTCACTAAACAACTCC	1	3	13	ACC1	-	.
chr1	181433982	181434008	chr1:181433982-181434008	0	CAGCAAGCACTGGAGACCGGCATGTTT	1	3	7	CCD2	1.0	.
chr1	181434084	181434103	chr1:181434084-181434103	0	GAGCAACCTTGGGCTTGACT	2	2	0	AD2	-	.
chr1	181434481	181434508	chr1:181434481-181434508	0	AGACATGATCAATAAGCAGGGTAAGTTT	1	2	8	AD2	-	.
chr1	181439093	181439115	chr1:181439093-181439115	0	AAACATACCTACCAAACTTTTCC	1	2	3	AA2	-	.
chr1	181439673	181439700	chr1:181439673-181439700	0	AGGCATTTCCCCACAAAAGGGCAAGCCT	1	1	8	A2	1.0	.
chr1	181442999	181443028	chr1:181442999-181443028	0	AGAAAAGCCCAAATGGAGATAAGCTGGCCC	1	2	10	AB3	-	.
chr1	181445011	181445031	chr1:181445011-181445031	0	GTACTAGTTTTAGATATGTTC	1	2	1	AD2	-	.
chr1	181452672	181452696	chr1:181452672-181452696	0	AGGCTATCTCTAGGTAGGCCTGTCC	1	2	5	AB2	1.0	dELS
chr1	181455636	181455667	chr1:181455636-181455667	0	GAACTAGTCTTTCATCTGCTCAAGGCAAGGTC	1	1	12	D1	-	.
chr1	181457411	181457441	chr1:181457411-181457441	0	GGACATGCTGCAGAGAAGGGAGAAAATGTCA	1	3	11	ACC2	-	.
chr1	181457652	181457675	chr1:181457652-181457675	0	GGGAATGTGCATAGGGGCAAGTTC	2	2	4	AD1	-	.
chr1	181459202	181459232	chr1:181459202-181459232	0	CAACATTCCCAGTACAGGGAACAACTAGCTT	1	3	11	ACC2	1.0	.
chr1	181459349	181459371	chr1:181459349-181459371	0	GAACTTGCCCTTTACACATGTTC	1	1	3	D2	2.0	.
chr1	181462427	181462449	chr1:181462427-181462449	0	AAGAATGTCTCTTGAACTTCTCC	1	2	3	AA2	2.0	.
chr1	181465847	181465870	chr1:181465847-181465870	0	AGTCATGTTTAGTAGTGCTTGTTT	1	2	4	DD2	-	.
chr1	181465904	181465926	chr1:181465904-181465926	0	AGAGTAGCCTAATAGAGTAGTTT	1	2	3	AA2	-	.
chr1	181467218	181467241	chr1:181467218-181467241	0	AGACAAATTCTAGAAGAAAAGCTT	1	2	4	AA2	-	.
chr1	181470879	181470906	chr1:181470879-181470906	0	CAGCTTGTCTCTTGCAATAAGGTTGTCT	1	2	8	AC2	-	.
chr1	181471177	181471205	chr1:181471177-181471205	0	AGATTAGCCCTGATGGCTTAATCATGTCC	1	2	9	AD2	1.0	.
chr1	181475734	181475760	chr1:181475734-181475760	0	TGGCATTTTGGGAGGGGGAGCTTGCTT	1	3	7	ACC2	-	.
chr1	181476608	181476628	chr1:181476608-181476628	0	GGGCTAGCCCCTGACATGATA	2	3	1	CCD1	1.0	.
chr1	181477215	181477239	chr1:181477215-181477239	0	AAACTAGCTCTTCAAAGAGATCTCT	2	2	5	AA1	-	.
chr1	181478088	181478116	chr1:181478088-181478116	0	TTCCTAGCTCTGTGCACTTGGACAAGTCC	1	3	9	CDD2	-	.
chr1	181481028	181481051	chr1:181481028-181481051	0	GAGATAGCCACTTGGGACTAGTTC	1	2	4	AC1	2.0	.
chr1	181481866	181481888	chr1:181481866-181481888	0	GAGAAAGTCCGTGGAGCTTATTT	1	2	3	AA2	-	.
chr1	181482733	181482759	chr1:181482733-181482759	0	GAGGAAGTTCGGTCTGTGGACAAGTGT	1	2	7	AD3	-	pELS,CTCF-bound
chr1	181484155	181484184	chr1:181484155-181484184	0	GGGCAAGCTTGGTGCCGTGGAGACCCGTTT	1	2	10	BB1	1.0	pELS,CTCF-bound
chr1	181487070	181487089	chr1:181487070-181487089	0	AAACATGTCAAGACCTGCTT	4	2	0	BC2	2.0	.
chr1	181487374	181487401	chr1:181487374-181487401	0	GGTCTAGTTCTTATGGGAAGAAATGCTC	1	2	8	AD2	2.0	.
chr1	181487773	181487792	chr1:181487773-181487792	0	ACACTTGTTTGAACTTTTCC	2	2	0	AD3	-	.
chr1	181487908	181487938	chr1:181487908-181487938	0	GAACATGCTTCGTGTGGAAATGAATATGGCT	2	2	11	AD1	1.0	.
chr1	181490515	181490546	chr1:181490515-181490546	0	GGCCCTGCCTGGCACCTGTGCCAAGCATGTTT	2	2	12	BD4	1.0	dELS
chr1	181491758	181491787	chr1:181491758-181491787	0	GAGCAGGCTCTTCTGAGAAGGGACATGCAC	1	2	10	BD2	-	.
chr1	181492605	181492630	chr1:181492605-181492630	0	GGGCAAGTTCCCCAGCTGGTAAGCTG	1	3	6	ACC2	-	.
chr1	181503004	181503028	chr1:181503004-181503028	0	AGGCCTGTTTGAACAGGGCTGGTTT	1	2	5	BB2	-	.
chr1	181504753	181504778	chr1:181504753-181504778	0	AGCCATGTTGCTAAGGAAACAAGTCA	1	3	6	CCD1	-	dELS,CTCF-bound
chr1	181508108	181508128	chr1:181508108-181508128	0	AAGCAAGTTTGGGAAATGTTG	1	2	1	AC1	1.0	.
chr1	181509909	181509936	chr1:181509909-181509936	0	AAGGAAGCTCACATGGAGAGAATTGTTT	1	2	8	AA2	-	.
chr1	181510689	181510717	chr1:181510689-181510717	0	GAGTTTGCTCTTTGCTGGGGGACAAGCTA	1	2	9	AC2	-	.
chr1	181516767	181516797	chr1:181516767-181516797	0	GAGCTAGTCTTGAGTGTTGGTAATATTGTCT	1	2	11	AD1	1.0	.
chr1	181519611	181519635	chr1:181519611-181519635	0	GTGCATGTTGCTAAGTAACTTGTCC	1	3	5	CCD1	3.0	.
chr1	181521436	181521465	chr1:181521436-181521465	0	AAAGAAGCCCACTCAGGGCTAAGCATCCCT	1	2	10	AA2	-	.
chr1	181521990	181522009	chr1:181521990-181522009	19	TGGCATGTCCAGGCATGTTC	5	1	0	C1	-	.
chr1	181524382	181524406	chr1:181524382-181524406	0	GAGCTTGTTCCAGGTTGGCTGGTCC	1	2	5	BC1	-	.
chr1	181525889	181525921	chr1:181525889-181525921	0	GAGCTATCCTTTTCCATGGAAAAAGGCCAGTTT	1	2	13	AB2	-	.
chr1	181526974	181527000	chr1:181526974-181527000	0	ACTCTAGCCCCCACAAAAAACTTGCCC	1	2	7	DD4	-	.
chr1	181528548	181528579	chr1:181528548-181528579	0	GAGAAAGTTTGGAATCTCTTAGAGACTTGTTG	1	2	12	AC2	-	.
chr1	181529855	181529880	chr1:181529855-181529880	0	GGACTTGCCTTGCCTCAGATAAGACT	1	2	6	AD1	1.0	.
chr1	181532562	181532586	chr1:181532562-181532586	0	GAGCTTCTTCCAGAAAAGCAAGGTT	1	2	5	AD2	-	.
chr1	181542343	181542363	chr1:181542343-181542363	0	GAACTAGTTTAAAGGATGTTC	1	1	1	A2	-	.
chr1	181542966	181542986	chr1:181542966-181542986	0	AAACAAGTCTTAAGGATTTTT	2	2	1	AA1	-	.
chr1	181544908	181544935	chr1:181544908-181544935	0	AAGAATGTTTGGAGCCTTAAGCTAGCAC	1	2	8	AD3	-	.
chr1	181547104	181547136	chr1:181547104-181547136	0	GCACATGCCTAAATGGGAACCCAAAACATCTCC	1	2	13	AD3	-	.
chr1	181547965	181547984	chr1:181547965-181547984	0	GGACAATTCCAGGCAAGGCT	2	2	0	AD2	-	.
chr1	181548920	181548944	chr1:181548920-181548944	0	AAGCAAGTTCCCAGGTAACAAGGCA	1	3	5	CCD1	-	.
chr1	181555909	181555928	chr1:181555909-181555928	0	AAAGAAGTTCAGAAAAGCTT	1	2	0	AA2	-	.
chr1	181556181	181556201	chr1:181556181-181556201	0	AGAGTAGCCCAGGGCATCTTC	1	2	1	AA2	1.0	.
chr1	181557624	181557656	chr1:181557624-181557656	0	CAACTTGCTTTGCTCCCTTGGCCCAGCATCTCT	1	3	13	ACC1	-	dELS
chr1	181565231	181565250	chr1:181565231-181565250	0	AACCTAACTTGGACTAGTTT	2	2	0	AD1	-	.
chr1	181566639	181566659	chr1:181566639-181566659	0	AGACACGTTCAGGCCAAGCTT	1	2	1	BD2	2.0	.
chr1	181573450	181573472	chr1:181573450-181573472	0	AAGCTTTGCTAGGAGGCAAGTCT	1	2	3	AD1	-	.
chr1	181579201	181579223	chr1:181579201-181579223	0	GAGCATGCTTCATGAACAATTCA	1	2	3	AC3	1.0	.
chr1	181582199	181582221	chr1:181582199-181582221	0	GAAGAAGTCCCAAGGACCAGCTT	1	2	3	AB2	1.0	.
chr1	181585004	181585036	chr1:181585004-181585036	0	AAACTGGTCCCCCCCCCTGCCTCAAACAACCCC	1	2	13	AB2	-	.
chr1	181591953	181591977	chr1:181591953-181591977	0	AAACCTGCTCCTCTCAGACTGGTCC	1	2	5	BB2	1.0	.
chr1	181593528	181593549	chr1:181593528-181593549	0	AAACATGTTTCAGAACTTTTTT	2	1	2	A1	-	.
chr1	181598076	181598103	chr1:181598076-181598103	0	AACCTTGTCTTGTGAGCTAGAAAAGCCC	1	2	8	AD2	1.0	.
chr1	181598279	181598305	chr1:181598279-181598305	0	AGACATGCTTGTGTTCAGTGGATGCCT	2	2	7	AD1	2.0	.
chr1	181600988	181601018	chr1:181600988-181601018	0	GAACTTGATCATCTTCTCTTGGGGCTATTTC	1	2	11	AD2	-	.
chr1	181601942	181601974	chr1:181601942-181601974	0	GGGCATGCTTCTGCCTTGGATGGAACCTTGCTA	1	2	13	CD	-	.
chr1	181604350	181604379	chr1:181604350-181604379	0	GAACTTTCCCCTCTTCTTCTGGGCAAGCTT	1	1	10	A2	1.0	.
chr1	181604806	181604826	chr1:181604806-181604826	0	GAACTTGGCCCGGGGATGCCT	1	2	1	AD2	-	.
chr1	181610206	181610230	chr1:181610206-181610230	0	GGGCATACTTCCTGAAGGCAAGTCT	1	1	5	A2	-	.
chr1	181611034	181611061	chr1:181611034-181611061	0	AGACATGCCTCCTGCTGTGTAGTAGTTC	2	2	8	AD1	-	.
chr1	181612338	181612359	chr1:181612338-181612359	0	TGACTTCCCAGGAGGCTTGCCT	1	3	2	ACC2	1.0	.
chr1	181613175	181613203	chr1:181613175-181613203	0	AAATTTGTTCTCTATTTTCAGGTTTGTCT	1	2	9	AA2	-	.
chr1	181614053	181614074	chr1:181614053-181614074	0	AAATTAGTCTATAGGTATGCCT	1	2	2	AA2	-	.
chr1	181617663	181617687	chr1:181617663-181617687	0	TAGCATGTTCTTTGCCAACATTCCC	1	3	5	ACC1	1.0	dELS,CTCF-bound
chr1	181617942	181617964	chr1:181617942-181617964	0	AGAAAAGCTTTTTGGATTTGCCT	1	2	3	AA2	-	.
chr1	181618377	181618397	chr1:181618377-181618397	0	CAACATGGTGAAAGCTTGTCT	1	3	1	CCD2	-	.
chr1	181626350	181626372	chr1:181626350-181626372	0	AGGTATGCCTGTAGAACTAATCT	1	2	3	AA2	-	.
chr1	181626910	181626937	chr1:181626910-181626937	0	AAACATGCCCAGGGCGTAGGACTTCCAT	1	2	8	AD4	2.0	.
chr1	181628706	181628733	chr1:181628706-181628733	0	GGCCTTTCTTTAGGAACCAGGCATGTTC	2	2	8	AD1	-	.
chr1	181634545	181634569	chr1:181634545-181634569	0	AAACTTGCTTTTACTAAGTTATTTC	1	2	5	AA1	-	.
chr1	181636700	181636732	chr1:181636700-181636732	0	AAACTTGTTTTGGAGGAGGGAGGGGGATTGTCA	1	2	13	AC1	1.0	.
chr1	181639466	181639489	chr1:181639466-181639489	0	GAAAATGTTCAGATAAAGATGTTT	1	2	4	AA2	1.0	.
chr1	181644924	181644952	chr1:181644924-181644952	0	AAGCTGGTCTGTCAGGCAAGGGCAAGCAT	1	2	9	BD2	2.0	.
chr1	181646388	181646412	chr1:181646388-181646412	0	GAGGAAGCCCTGCCTAGGCCAGCCC	1	2	5	AB2	-	.
chr1	181647887	181647918	chr1:181647887-181647918	0	GAGCAAGGTGTGGAGAAGGGTGGGGCAAGCCT	1	2	12	CD	-	.
chr1	181649686	181649712	chr1:181649686-181649712	0	GAACATGTTCTTTGCAGGAACATGGAT	1	2	7	DD4	-	.
chr1	181650797	181650816	chr1:181650797-181650816	0	GGCCAAGCCTGGGCCAGCTC	1	2	0	BD2	-	.
chr1	181659045	181659075	chr1:181659045-181659075	0	GAAATAGCTTGGAAACCTAGGGAGCAGGTTT	1	2	11	AB3	-	.
chr1	181659297	181659319	chr1:181659297-181659319	0	GAGGAAGGCTGTGAGGCATGTTT	2	2	3	AD1	1.0	.
chr1	181660411	181660433	chr1:181660411-181660433	0	CAAATAGTCCAGAAGGCTAGTCC	1	2	3	AC3	-	.
chr1	181662139	181662162	chr1:181662139-181662162	0	TAAAAAGCTTATGGGAGCTTGCTG	1	3	4	ACC1	-	.
chr1	181662988	181663013	chr1:181662988-181663013	0	CAGCTTGTTTTAACTTTGGCTTCTTT	1	3	6	ACC1	-	.
chr1	181665070	181665099	chr1:181665070-181665099	0	AAACATCCTTGTAGCTCCTCAGCCATGCTC	1	2	10	AD2	2.0	.
chr1	181665392	181665412	chr1:181665392-181665412	0	AAACTTATTTCAAGAATGTTC	1	2	1	AA2	1.0	.
chr1	181670051	181670076	chr1:181670051-181670076	0	AAATATGTTTTTGTTTAAACTTGTCT	2	1	6	A1	1.0	.
chr1	181670192	181670224	chr1:181670192-181670224	0	AGACATGTTTTCTGTGCACTTGCAGACACGTAT	2	2	13	BD4	-	.
chr1	181672742	181672771	chr1:181672742-181672771	0	AAACATTTTCCCTGCTTTCTAGGCATTTCT	1	2	10	AA2	1.0	.
chr1	181675604	181675636	chr1:181675604-181675636	0	GAACCAGTTTTGCATGGGAAGGCAGAGAAGCTC	1	2	13	AB2	-	dELS
chr1	181677217	181677238	chr1:181677217-181677238	0	AGTCATGTTCTCCAACTTGCTT	2	2	2	CD	-	.
chr1	181678054	181678075	chr1:181678054-181678075	0	AGATTAGCTTGCAGGCCTGTTC	1	2	2	AB2	-	.
chr1	181678204	181678235	chr1:181678204-181678235	0	AGACTTGCCCAGCACAGAAGTTAGGATAGGCT	1	2	12	AD1	1.0	.
chr1	181678907	181678932	chr1:181678907-181678932	0	AAACTAGCCTCCTGTGAAACATGAAT	1	2	6	DD4	2.0	.
chr1	181683741	181683767	chr1:181683741-181683767	0	CAACATGTTGCTGCAAAGGACATGATT	1	3	7	CCD1	-	.
chr1	181685143	181685167	chr1:181685143-181685167	0	AAGTTTTCCTCCCAGGAGCATGCTT	2	2	5	AA1	-	.
chr1	181689819	181689848	chr1:181689819-181689848	0	GGGGTTGTTTTTTTTCTTGTAAATTTGTTT	1	2	10	AA2	-	.
chr1	181698482	181698504	chr1:181698482-181698504	0	CAGAAAGCTTCAATAACTTGCCT	1	3	3	ACC1	-	.
chr1	181700801	181700832	chr1:181700801-181700832	0	AGGCTAGTCCTTCTGTGTATTGAGTCACGTTT	1	2	12	BD1	-	.
chr1	181701015	181701041	chr1:181701015-181701041	0	GGACTTGTTTTCATAAGGAAGAACCTT	1	2	7	AA1	1.0	.
chr1	181703084	181703107	chr1:181703084-181703107	0	CAGCATGCCCAATTATACTTGCTG	1	3	4	CCD2	2.0	.
chr1	181703366	181703387	chr1:181703366-181703387	0	GATTTAGTTTAAGAACTTGCCC	1	2	2	AD4	-	.
chr1	181704156	181704188	chr1:181704156-181704188	0	GAACAAGTCAAGGGATAAAGCATAAACAACTTT	1	2	13	AC2	2.0	.
chr1	181704885	181704910	chr1:181704885-181704910	0	GAACATCTTCATCGCTAGACAAGCAT	1	2	6	AD2	-	.
chr1	181707061	181707083	chr1:181707061-181707083	0	AGACTAGTCAGGGAGACAGGCCA	1	3	3	BCC1	-	.
chr1	181710664	181710696	chr1:181710664-181710696	0	AACCTAGTTTCTCACATGGCTAAGAACATACCT	1	2	13	AD3	-	.
chr1	181710738	181710761	chr1:181710738-181710761	0	CAGCTAGTCTGGGAAGGCTTCCTT	1	2	4	AC2	-	.
chr1	181713298	181713327	chr1:181713298-181713327	0	AAAGTTGCTATGAGGTATTTTAACAAGTTC	1	3	10	ACC1	-	.
chr1	181714450	181714479	chr1:181714450-181714479	0	TAGCATGCCCATCATTACATAGGCATGCTC	2	1	10	C1	2.0	.
chr1	181718166	181718189	chr1:181718166-181718189	0	GGGTAAGTCCTCGGAAGCCTGCCT	1	2	4	AB2	1.0	.
chr1	181718486	181718517	chr1:181718486-181718517	0	GGGGAAGCCTGAAAAGGACAAAGGACTTGATT	1	2	12	AD3	1.0	.
chr1	181730312	181730337	chr1:181730312-181730337	0	GGGCAGGCTCACTGCAAGGATAGCCC	1	2	6	AB2	-	.
chr1	181733949	181733968	chr1:181733949-181733968	0	AAATTTCCCCAGGCTTGTTC	1	2	0	AA1	1.0	.
chr1	181735160	181735189	chr1:181735160-181735189	0	GTGCATGCTTCAGTTGACTTGGGCATGTCT	2	1	10	D1	1.0	.
chr1	181735308	181735329	chr1:181735308-181735329	0	GAGCTAGTCTTTGGTCTTGGTC	1	2	2	DD1	-	.
chr1	181737494	181737513	chr1:181737494-181737513	0	GGGCCAGCTCAGCCATGCCC	2	2	0	BD2	2.0	.
chr1	181737805	181737824	chr1:181737805-181737824	0	AACCATTCCCAGACAAGCCC	3	2	0	AD1	-	.
chr1	181742351	181742372	chr1:181742351-181742372	0	GGGGTTGTCTGCAGGCTTGTCA	1	2	2	AC2	-	.
chr1	181745695	181745720	chr1:181745695-181745720	0	AAATTAGTCTTCAGTGGGACAAGTGT	1	2	6	AD3	-	.
chr1	181746366	181746391	chr1:181746366-181746391	0	TGGATTGCCTGAGGTTTGACTAGTCT	1	3	6	ACC1	1.0	.
chr1	181746416	181746437	chr1:181746416-181746437	0	AAGCCAGTTCTTGAGCAACCTT	1	2	2	AB3	-	.
chr1	181746627	181746646	chr1:181746627-181746646	0	GGTCATCCCTGAACTTGTCC	3	2	0	AD1	1.0	.
chr1	181748463	181748484	chr1:181748463-181748484	0	ACGCATGTCTATGAGCATGACC	2	2	2	DD3	3.0	.
chr1	181751624	181751650	chr1:181751624-181751650	0	AGTCTAGTGCCCTGATGAGACTTGCTC	1	2	7	DD1	-	.
chr1	181752720	181752741	chr1:181752720-181752741	0	TAACTTGTCCAAGGACATGCAG	2	3	2	CCD1	-	.
chr1	181755699	181755718	chr1:181755699-181755718	0	CAGAAAGTTTAAGCAAGTTG	3	3	0	ACC1	-	.
chr1	181759663	181759688	chr1:181759663-181759688	0	CAGCAAGTTCAGTGGGATGCAAGCCC	1	2	6	CD	2.0	.
chr1	181760033	181760061	chr1:181760033-181760061	0	AAAGATGCCTTTATAATACAGTCTAGCCC	1	2	9	AD2	-	.
chr1	181763009	181763033	chr1:181763009-181763033	0	AAACTTGTTCCTTCTAAAGATGACT	2	2	5	AD1	-	.
chr1	181766792	181766819	chr1:181766792-181766819	0	TAGCTTGCCTAAGTATTCAGGGTAGTCT	1	2	8	AC2	1.0	.
chr1	181768347	181768366	chr1:181768347-181768366	8	GAGCATGTCCAGGCAAGACA	4	2	0	CD	-	dELS
chr1	181768738	181768758	chr1:181768738-181768758	0	TGACTTGCTTTGAGCTGGCCA	1	3	1	BCC1	1.0	.
chr1	181769475	181769494	chr1:181769475-181769494	0	TGTGTTGCCCAGGCTTGTCT	2	3	0	ACD1	-	.
chr1	181770189	181770219	chr1:181770189-181770219	0	AAGCATGTTCAATGCAGGCTGAAAATTGTCT	1	1	11	A2	1.0	.
chr1	181774117	181774148	chr1:181774117-181774148	0	AAACCTGCCTCACAAAGAGTTGGAGCAAGCGT	1	2	12	BD3	3.0	.
chr1	181777637	181777668	chr1:181777637-181777668	0	GGACAAGTCACGTAACCACTCTGGGCTTCTTT	1	2	12	AC2	1.0	.
chr1	181778832	181778862	chr1:181778832-181778862	0	AGACTTGCCCAAGCTGAACGCAGAAAAATCT	1	2	11	AA1	-	dELS,CTCF-bound
chr1	181783107	181783131	chr1:181783107-181783131	1	AGACAAGTTGGACTTATGCATGTTC	1	2	5	CD	-	.
chr1	181783693	181783720	chr1:181783693-181783720	0	GAACATGCCAGTAGCTGAGGACATGACG	1	3	8	CCD1	-	.
chr1	181784910	181784932	chr1:181784910-181784932	0	AAACATGTTCTTTAAGATAGGTC	2	2	3	AD1	2.0	.
chr1	181787619	181787644	chr1:181787619-181787644	0	GAACACGTCCCCATGGAGACAAATCT	1	2	6	AB2	-	.
chr1	181792936	181792966	chr1:181792936-181792966	0	TGGCTAGTCCAAATAAAATATAAACTATCTA	1	3	11	ACC1	1.0	.
chr1	181793626	181793648	chr1:181793626-181793648	0	AACCAAGTCCCACAAGCTTGGCT	1	2	3	DD3	-	dELS
chr1	181797934	181797963	chr1:181797934-181797963	0	GAGCTTCCTTAGTAGTCCAAGTGCTTGTTC	1	2	10	AD2	-	.
chr1	181800282	181800306	chr1:181800282-181800306	0	GGCCCTGTTCACCTTGAACATGCCC	2	2	5	BD4	1.0	.
chr1	181801285	181801312	chr1:181801285-181801312	0	GAGCAATTTCCAGAAATGGAATTTGCCT	1	2	8	AA2	-	.
chr1	181804608	181804634	chr1:181804608-181804634	0	AAACTTGTGCCTTCAGCAAGCATCTCT	1	2	7	AD2	1.0	.
chr1	181805347	181805369	chr1:181805347-181805369	0	AAGCAAATCTGTTGAACATTTTT	1	2	3	AA2	-	.
chr1	181805659	181805689	chr1:181805659-181805689	0	GAACAAGTCAAAATTTATACAAAGCTACCCT	1	2	11	AC2	-	.
chr1	181808166	181808197	chr1:181808166-181808197	0	TATCCTGCCTCTGGGATATTAGAAACTTGTCT	1	3	12	BCD1	-	.
chr1	181808733	181808758	chr1:181808733-181808758	0	GGACGAGTTGATCCTTAGGCAAGTTT	1	2	6	BC1	-	.
chr1	181810698	181810719	chr1:181810698-181810719	0	GAGCTTGTTAAAGGACAGGCTG	1	3	2	BCC1	-	.
chr1	181811241	181811270	chr1:181811241-181811270	0	GAACATCTTCAGCTTCTTCAGAACATTTCT	1	2	10	AA2	1.0	.
chr1	181811465	181811487	chr1:181811465-181811487	0	GAACAATTTCCAGGAGCATATCT	1	2	3	AA2	1.0	.
chr1	181813928	181813949	chr1:181813928-181813949	0	AATAATGCTCATAGACTTGTCC	1	2	2	AD4	-	.
chr1	181815690	181815717	chr1:181815690-181815717	0	AAGCATTTTTTTTCAATAAAACATTCTT	1	2	8	AA2	-	CTCF-only,CTCF-bound
chr1	181817585	181817604	chr1:181817585-181817604	0	AGACTTCCACGAACAAGTTT	2	2	0	AD1	-	.
chr1	181821228	181821250	chr1:181821228-181821250	0	AAATAAGTTTTTTAAAAAAGTTC	1	2	3	AA2	2.0	.
chr1	181826501	181826524	chr1:181826501-181826524	0	GTGCATGTTTTCCTGGAGTAGCTT	1	2	4	AD2	2.0	.
chr1	181827142	181827161	chr1:181827142-181827161	0	CAGCTAGCTTAAAAATGCTC	3	2	0	AC2	3.0	.
chr1	181833727	181833759	chr1:181833727-181833759	0	GAACAACTCCAGACGGGAGGAATGAACAACTCC	1	2	13	AA2	1.0	.
chr1	181834424	181834452	chr1:181834424-181834452	0	AGAATAGCCCAGGACCTGAAGGCTTCCCT	1	2	9	AA2	-	.
chr1	181835822	181835842	chr1:181835822-181835842	0	CTGGTTGTCTGGGGCAAGTTC	1	3	1	ACD1	-	.
chr1	181844155	181844184	chr1:181844155-181844184	0	AAGTTAGTTTATACAATCTCAAACATTTTT	1	2	10	AA2	-	.
chr1	181844585	181844614	chr1:181844585-181844614	0	TGGCTTGCATAAGCCAGTGCCAACAAGCTC	1	3	10	CCD2	-	.
chr1	181844669	181844692	chr1:181844669-181844692	0	TAACAAGTCTATTCCGGCTTACTT	1	3	4	ACC1	-	.
chr1	181847522	181847546	chr1:181847522-181847546	0	GGTGATGCCCTTGGAGAGCATGTCC	1	2	5	AD4	1.0	.
chr1	181847604	181847636	chr1:181847604-181847636	0	AGGCTTGCTAGCTGTCCACTATCAAACCTGTTT	1	2	13	BC2	2.0	.
chr1	181849424	181849446	chr1:181849424-181849446	0	TGGCTTGGTCCAAAGACTTGCCT	1	2	3	CD	-	.
chr1	181850314	181850344	chr1:181850314-181850344	0	GAACATGTTCTAACCCAATGTAAAGAAGCTA	1	2	11	AC1	-	.
chr1	181856575	181856604	chr1:181856575-181856604	0	GCACATGTTCCTATACACAAAAACATGATC	1	2	10	DD3	-	.
chr1	181858717	181858747	chr1:181858717-181858747	0	TGACTTGCTTTGTGTAACTCTGGACTTCCTT	1	2	11	AC2	-	.
chr1	181861137	181861166	chr1:181861137-181861166	0	AACCTTGTCTGGAGTTATCAGTACTAGCTC	1	2	10	DD2	-	.
chr1	181867363	181867389	chr1:181867363-181867389	0	AGGCTTGTTTTTTATTTAAGTTTACCT	1	2	7	AA1	-	.
chr1	181869015	181869042	chr1:181869015-181869042	0	AAGCTTGCCTATATTGTGTTACTTGTTT	1	2	8	CD	1.0	.
chr1	181872499	181872519	chr1:181872499-181872519	0	TAGGTAGCCTGGGGCAAGTTC	1	2	1	AC3	-	.
chr1	181873327	181873359	chr1:181873327-181873359	0	AAACAAACTCTGGTGATATGACAAAACAAGGCT	1	2	13	AD2	1.0	.
chr1	181875018	181875040	chr1:181875018-181875040	0	AGGATAGGCCACAAAACAAGCCT	1	2	3	AD1	1.0	.
chr1	181877620	181877639	chr1:181877620-181877639	0	GGGCATGAATAGACAAGTCT	3	2	0	DD1	-	.
chr1	181878538	181878568	chr1:181878538-181878568	0	ATGCAAGTTTCTTATATAGGTAAACTTGTGT	1	2	11	DD3	2.0	.
chr1	181880239	181880260	chr1:181880239-181880260	0	GGGCAAGTTCTCAGCCCTGCTC	1	2	2	BD1	1.0	.
chr1	181881248	181881276	chr1:181881248-181881276	0	GACCAAACTTCAAGGAGAAAGACAAGTCC	1	2	9	AD1	-	.
chr1	181881650	181881681	chr1:181881650-181881681	0	AGACTTGACTATCAACCAACTCAAACAAATTT	1	2	12	AD2	1.0	.
chr1	181881758	181881787	chr1:181881758-181881787	0	AGACTATACCTTGGCTCATAGAGCAAGTCT	1	2	10	AD1	2.0	.
chr1	181884709	181884732	chr1:181884709-181884732	0	AAGCAAGTCCTTAGAGACATACAA	1	3	4	ACD2	1.0	.
chr1	181887835	181887866	chr1:181887835-181887866	0	AAACAAATTTACAAGAAAAAAAAAACAACCCC	1	2	12	AA2	-	.
chr1	181888945	181888973	chr1:181888945-181888973	0	AGACAAGCTCCTTATACACAAACTACCAA	1	3	9	ACD2	-	.
chr1	181890571	181890599	chr1:181890571-181890599	0	AAACTCCTCTGAGCTAAAGAAGCATGTTC	2	2	9	AB1	-	.
chr1	181898252	181898277	chr1:181898252-181898277	0	TAATCTGCCTTACACAGAGCAAGTCT	1	3	6	ABC1	-	.
chr1	181898310	181898342	chr1:181898310-181898342	0	AAGAATGCCTAGCATGTAGATACAAATTTGTTT	1	2	13	AA2	-	.
chr1	181899821	181899840	chr1:181899821-181899840	0	GAACTATTTCAGGCAAACCT	1	2	0	AA2	1.0	.
chr1	181900826	181900845	chr1:181900826-181900845	0	AAAGATGCTCAAAGTAGCTC	1	2	0	AA2	-	.
chr1	181904142	181904172	chr1:181904142-181904172	0	AAGCAAGTTCTTTTCCATGTTTAAAATGTTA	1	3	11	ACC2	-	.
chr1	181907115	181907140	chr1:181907115-181907140	0	GAGCAAGTTGTTGTATGGACATGTGC	1	2	6	CD	-	.
chr1	181908256	181908277	chr1:181908256-181908277	0	GGAAATGCCCAGGGGCATGGTT	1	2	2	AD3	-	.
chr1	181908766	181908797	chr1:181908766-181908797	0	AAAGTTGCCCTGAGGTGGAGGAAGGCAGGTCT	1	2	12	AB3	-	.
chr1	181909735	181909755	chr1:181909735-181909755	0	GGGCATACCCTGAGCATTCCT	1	2	1	AA2	1.0	.
chr1	181911563	181911582	chr1:181911563-181911582	0	GGGCTAGTTTGAATAATTTT	1	2	0	AA1	2.0	.
chr1	181912035	181912061	chr1:181912035-181912061	0	ACACATCTTTGTATGTGAGGCTAGTTT	2	2	7	AD1	1.0	.
chr1	181914967	181914998	chr1:181914967-181914998	0	GGCCAAGCCCAGGCTGGTGCTGAGGCAGGCTT	1	2	12	BD3	1.0	.
chr1	181915359	181915386	chr1:181915359-181915386	0	GAGCATGTTTCTCCTGTGAGGCCAGTGT	2	2	8	BD1	1.0	.
chr1	181923780	181923812	chr1:181923780-181923812	0	AAACAAATTTACAAGAAAAAAACAAACAACCCC	1	2	13	AA2	-	.
chr1	181925676	181925696	chr1:181925676-181925696	0	GGGCAACTCTTGAACCTGTTT	1	2	1	AB2	-	.
chr1	181929456	181929479	chr1:181929456-181929479	0	AGACTTACTTCTTTGGCCAAGTTC	1	2	4	AD2	-	.
chr1	181929641	181929661	chr1:181929641-181929661	0	AAGCTTGCTATTTACATGTTC	1	3	1	CCD2	-	.
chr1	181935580	181935601	chr1:181935580-181935601	0	AGTGATGTCTCCAAACTAGCTA	1	3	2	ACD1	2.0	.
chr1	181937454	181937476	chr1:181937454-181937476	0	CAACTTGCCCATATAACAAACCT	1	3	3	ACC1	1.0	dELS,CTCF-bound
chr1	181940560	181940580	chr1:181940560-181940580	0	TAAAATGCTTTTGGCATGTTC	2	3	1	ACC1	-	.
chr1	181947234	181947253	chr1:181947234-181947253	0	ATACTTGTTTAAACATTTCC	3	2	0	AD3	-	.
chr1	181952320	181952351	chr1:181952320-181952351	0	AGGAATGCTCTGCATTTGACATAAGAAAGTCC	1	2	12	AA2	-	.
chr1	181953213	181953245	chr1:181953213-181953245	0	AAATAAGTTCTCCAATGATCTATAAACTAGTAT	1	2	13	AD3	-	.
chr1	181960878	181960906	chr1:181960878-181960906	0	GAACATGCTCCTTTAGCTTGGAGGAGTTT	2	2	9	AB1	-	.
chr1	181963461	181963489	chr1:181963461-181963489	0	AAACTTGCCAGGCATGGTGGTGCATGTCT	1	2	9	CD	-	.
chr1	181964782	181964807	chr1:181964782-181964807	0	AGTCTAATCTGAGACAAGGCAAGTCC	1	2	6	AD1	-	.
chr1	181966066	181966086	chr1:181966066-181966086	0	CAACAAGTCTCTAGGAAGTTT	1	3	1	ACC2	-	.
chr1	181968103	181968130	chr1:181968103-181968130	0	AGAAATGTCTTCATTTTGAGAAATGTCT	1	2	8	AA2	-	.
chr1	181971159	181971187	chr1:181971159-181971187	0	TAACAAGTCCAATTCCAAACAGCTTGTGT	1	3	9	CCD1	-	.
chr1	181972234	181972263	chr1:181972234-181972263	0	CAACAAGTTTTAACTCTTATCAGTTTGCCC	1	3	10	ACC2	2.0	.
chr1	181973343	181973374	chr1:181973343-181973374	0	AAATAAGCCCTATATCTTCAGAGAAATTGCCC	1	2	12	AA2	-	.
chr1	181979100	181979127	chr1:181979100-181979127	0	CTTCATGCCTGGAATGCAAGGCTAGTTC	1	3	8	CDD2	-	.
chr1	181981705	181981733	chr1:181981705-181981733	0	GGACATGTTCTATGGGTAGAGGATAACTT	2	2	9	AA1	-	.
chr1	181984691	181984711	chr1:181984691-181984711	0	TGTCAAGCTAAAAACAAGCTC	1	3	1	CCD1	1.0	dELS
chr1	181985256	181985278	chr1:181985256-181985278	0	TAACTTGCCCATGAAACAGCCCC	1	3	3	ABC2	1.0	.
chr1	181985454	181985482	chr1:181985454-181985482	0	GGACATGTCCCCTGCCTCCAAGCTGCTCA	1	3	9	ABC2	2.0	dELS
chr1	181985809	181985835	chr1:181985809-181985835	0	GAGCTTCTGCCCAGGATGGGCATGTCT	2	2	7	AD1	-	.
chr1	181987966	181987989	chr1:181987966-181987989	0	AAACATGCCTTCAAGAGTAAATTT	2	2	4	AA1	1.0	.
chr1	181988180	181988208	chr1:181988180-181988208	0	TGACTAGCTGTGTGGCTTTGGGCAAGTTG	1	3	9	CCC	1.0	.
chr1	181990906	181990937	chr1:181990906-181990937	0	CCACATGCCTACAGCAGAAAGGTAACTTGCCC	1	3	12	CCD1	-	.
chr1	181992028	181992048	chr1:181992028-181992048	0	TAGCAAGTCCAAAGCAATTAT	1	3	1	ACD2	-	.
chr1	181994500	181994522	chr1:181994500-181994522	0	CACCATGTTGGTTAGGCTAGTCC	1	3	3	CCD1	-	.
chr1	181995234	181995263	chr1:181995234-181995263	0	AGTCTTATCCTCCCTACCCTGGGCATGTCC	2	2	10	AD1	1.0	.
chr1	181996093	181996114	chr1:181996093-181996114	0	GAGCCAGCTGGCAAACAAGCTT	1	2	2	BC1	3.0	.
chr1	181998357	181998386	chr1:181998357-181998386	0	GATCATGACTTTGGCTTAAGAGACTTGCCT	1	2	10	DD1	1.0	.
chr1	181999077	181999104	chr1:181999077-181999104	0	AGGCTTCTGTTTGGCTGAAGGCTAGTTC	1	2	8	AD1	-	CTCF-only,CTCF-bound
chr1	182001023	182001042	chr1:182001023-182001042	0	AAACATTTCTGAATAAGTTC	1	2	0	AA2	-	.
chr1	182003976	182003997	chr1:182003976-182003997	0	GAGCAAGTTCCCAGTCCTGCTT	1	2	2	BD1	-	.
chr1	182004195	182004220	chr1:182004195-182004220	0	CAGCAAGCCCCACCCAAGGAAAGTCT	1	2	6	AC2	-	.
chr1	182004347	182004367	chr1:182004347-182004367	0	AGGCTACCCTAGGGCAAGCTT	1	1	1	A2	1.0	dELS,CTCF-bound
chr1	182004955	182004986	chr1:182004955-182004986	0	AAACAATTCTGGTAATATGACAAAACAAGGTT	1	2	12	AD2	-	.
chr1	182007974	182008003	chr1:182007974-182008003	0	AAACAAGTCTCAATAAATATAAGAAAATTC	1	2	10	AA1	1.0	.
chr1	182011773	182011802	chr1:182011773-182011802	0	TGACTTGCTCTGCCAAATATTAACAAGTAT	1	3	10	CCD1	-	.
chr1	182012243	182012262	chr1:182012243-182012262	0	GAACATGACTAGACAATTCT	3	2	0	AD2	-	.
chr1	182014082	182014101	chr1:182014082-182014101	0	GGGCTACTCTAGACTTGCTC	2	1	0	A2	1.0	.
chr1	182016208	182016227	chr1:182016208-182016227	0	AAACATGCAGGGGCAAGCTT	4	2	0	CD	-	.
chr1	182020443	182020472	chr1:182020443-182020472	0	AAACTAGTTTATCCTTTTAGAAAAATGGCT	2	2	10	AD1	2.0	.
chr1	182020747	182020776	chr1:182020747-182020776	0	TGACTAGCCGGGTCTTATGTGAGCTTTTCT	1	3	10	ACC1	3.0	.
chr1	182025975	182026001	chr1:182025975-182026001	0	ATGCTAGCTCTGACGTTAAGCAAGTTA	1	2	7	CD	-	.
chr1	182026037	182026060	chr1:182026037-182026060	0	AAGCAAGGTTAATAATGCTTGTCT	1	2	4	DD2	1.0	.
chr1	182027291	182027319	chr1:182027291-182027319	0	TCACTTGTCCAGAATTGCCCAGCTAGTTT	1	3	9	CCD1	-	.
chr1	182028774	182028801	chr1:182028774-182028801	0	GAAGATGTCCATTTCTTCAAGGAAGCTC	1	2	8	AA2	1.0	.
chr1	182032659	182032680	chr1:182032659-182032680	0	GTACTTGTCAGTAAGCTTGCTT	1	2	2	CD	-	.
chr1	182037372	182037401	chr1:182037372-182037401	0	GAGCTTGACTCTTTAAAGGGAAGCATGCCC	1	1	10	D2	-	.
chr1	182037563	182037584	chr1:182037563-182037584	0	AAACATGCTCCAAATTTTGTTC	2	2	2	AD1	1.0	.
chr1	182037857	182037878	chr1:182037857-182037878	0	AAACATGCTCCAAATTTTGTTC	2	2	2	AD1	-	.
chr1	182038255	182038282	chr1:182038255-182038282	0	TGGCAAACCCATGTACCTAAACATGTCA	1	3	8	ACC2	-	.
chr1	182039527	182039547	chr1:182039527-182039547	0	GAGCATGCTCTAAGAAAATCC	2	2	1	AA1	1.0	.
chr1	182043924	182043946	chr1:182043924-182043946	0	TGGCTTGCCTTCCTTGCTTGTTT	1	3	3	CCD2	-	.
chr1	182048775	182048795	chr1:182048775-182048795	0	GAGCAAGCCACAAAAATGCCA	1	3	1	ACC2	-	.
chr1	182049100	182049127	chr1:182049100-182049127	0	AAACAAGTTTTCTGTCACTAACTTACTC	1	2	8	AC1	-	.
chr1	182049460	182049484	chr1:182049460-182049484	0	GGACTAGTCTTTATTGAAGTTTTCC	1	2	5	AA1	3.0	.
chr1	182049835	182049860	chr1:182049835-182049860	0	AAGATAGTCTTTGATAGGGCTTACTT	1	2	6	AA2	-	.
chr1	182050706	182050735	chr1:182050706-182050735	0	AGACATGTTTCCAAACCTTCTGGCAATTTA	1	3	10	ACC1	2.0	dELS
chr1	182050752	182050771	chr1:182050752-182050771	0	GGGCTTGTGGTGACTAGTCT	2	3	0	CCD2	-	dELS
chr1	182052741	182052766	chr1:182052741-182052766	0	GAACAGTCTCTGGAGCAAGCATGTCT	2	2	6	AB1	-	.
chr1	182053666	182053685	chr1:182053666-182053685	0	TATGTTGCCCAGGCTAGTCT	2	3	0	ACD1	-	.
chr1	182054205	182054225	chr1:182054205-182054225	0	GAACTTCTCTTGGACCTGTTC	1	2	1	AB2	-	.
chr1	182055860	182055888	chr1:182055860-182055888	0	AAGCATCTTTCTCTAAAGAGGACCAGCCC	1	2	9	AB2	1.0	.
chr1	182058739	182058763	chr1:182058739-182058763	0	GAGGATGCCCACTGAGAGCTTGACC	1	2	5	AD3	-	.
chr1	182060719	182060741	chr1:182060719-182060741	0	AGCCAACCTCATAGAACTTGCTC	1	2	3	AD1	-	.
chr1	182061393	182061419	chr1:182061393-182061419	0	GCAGAAGCCTACCCTAAGGGCTTGTTG	1	3	7	ACD1	1.0	.
chr1	182062000	182062021	chr1:182062000-182062021	0	GAGCTTCCTGGGTAGCATGCTT	1	3	2	ACC2	-	.
chr1	182069461	182069486	chr1:182069461-182069486	0	AAGCAAGTTTCTTGAAAGAAATTTCC	2	2	6	AA1	-	.
chr1	182069555	182069586	chr1:182069555-182069586	0	GGTTTTGCCTATATTGAACAGTAAGCATGTCT	1	2	12	AD4	2.0	.
chr1	182069688	182069708	chr1:182069688-182069708	0	AGGCATACTTTGAGCAATTTT	1	2	1	AA2	-	.
chr1	182069974	182069996	chr1:182069974-182069996	0	TGGCTACTCTGGAGAGCAAGCTT	1	2	3	AC1	-	.
chr1	182070632	182070658	chr1:182070632-182070658	0	AAGCATGCACTGGTGAGGGGATTGTCT	1	2	7	AD2	-	.
chr1	182072033	182072053	chr1:182072033-182072053	0	TGGCTTGTCTCAGGCCTGTTT	1	2	1	BC2	-	.
chr1	182072672	182072693	chr1:182072672-182072693	0	CAGAAAGCTTTGGAGCAAGTTT	1	2	2	AC3	-	.
chr1	182073783	182073809	chr1:182073783-182073809	0	CACCTTGTCTTTTGGATCAGCTTGTCC	1	3	7	CCD1	-	.
chr1	182076590	182076622	chr1:182076590-182076622	0	AGACTTGTACAATGAAAGCTACAAAGCATCTTT	1	2	13	AD2	1.0	.
chr1	182081217	182081244	chr1:182081217-182081244	0	GAGCTATTCTCAGAAGAGAGCCATGTTT	1	2	8	AD2	-	CTCF-only,CTCF-bound
chr1	182081404	182081431	chr1:182081404-182081431	0	TAGCATGTTCCTTGGATATATCAAGTTC	1	3	8	CCD2	-	.
chr1	182083090	182083111	chr1:182083090-182083111	0	ACAAATGTCTGAGGGCTTGTTT	1	2	2	AD4	-	.
chr1	182083848	182083871	chr1:182083848-182083871	0	AACCAAGGTCAAGAGGACAAGTTT	1	2	4	DD1	1.0	.
chr1	182085471	182085493	chr1:182085471-182085493	0	CACCATGTTGGCCAGGCTAGTCT	1	3	3	CCD1	1.0	.
chr1	182087750	182087782	chr1:182087750-182087782	0	GAGTATGCCTTGCTTTCTCCTAGGAGAATGTTC	1	2	13	AA2	1.0	.
chr1	182088232	182088257	chr1:182088232-182088257	0	GAACTTGCGTGTGTCCTGACTTGCCA	1	3	6	CCD2	2.0	pELS,CTCF-bound
chr1	182088843	182088870	chr1:182088843-182088870	0	TGACTTGTGCCTCCTCAATAGCAAGCCC	1	3	8	CCD2	-	.
chr1	182090225	182090255	chr1:182090225-182090255	0	AGGTAAACCCTGTGGGATTCAGGGCTTGTCC	1	2	11	AA1	-	.
chr1	182090634	182090656	chr1:182090634-182090656	0	CAGATTGCTTAAGTGACTTGCCC	1	3	3	ACC1	-	.
chr1	182091814	182091838	chr1:182091814-182091838	0	AAGCCTGCTCTCAGTAGACTTCTCT	1	2	5	AB3	1.0	.
chr1	182097302	182097321	chr1:182097302-182097321	0	AGGCATTTCTAGGATTGTTT	1	2	0	AA2	-	.
chr1	182100638	182100664	chr1:182100638-182100664	0	AGACAGGCCTTCTACAAGAGCTTTCTT	1	2	7	AB2	2.0	.
chr1	182101495	182101519	chr1:182101495-182101519	2	GAGCATGCCTGTCCCAGGGATCCCT	2	2	5	AA1	1.0	dELS,CTCF-bound
chr1	182102763	182102787	chr1:182102763-182102787	0	GAGCAAGTCCTCCCAGGTTTTGTTT	1	2	5	AD1	-	dELS
chr1	182105770	182105795	chr1:182105770-182105795	0	CAACATGTTTATATTATAAAATGTTT	1	3	6	ACC2	-	.
chr1	182106605	182106624	chr1:182106605-182106624	0	AGAATAGCTCAGATAAGCCT	1	2	0	AA2	-	.
chr1	182107186	182107206	chr1:182107186-182107206	0	CAACATGCCTCAAACTGGACT	2	3	1	BCD2	-	.
chr1	182113633	182113655	chr1:182113633-182113655	0	GAACAAGCTTGCAGGGGATGCTA	1	2	3	AC1	-	.
chr1	182116459	182116486	chr1:182116459-182116486	0	GGACTTGGCCAGCCCAGAGAGCCTGCCT	1	2	8	BD2	-	.
chr1	182118489	182118515	chr1:182118489-182118515	0	GGGCATGTCTGATGAAGAAACCACCTC	2	2	7	AB1	-	.
chr1	182120750	182120779	chr1:182120750-182120779	0	GAGCATGCATGGCCCTCCCTGGGCAGGTCT	1	2	10	BD2	1.0	.
chr1	182127003	182127025	chr1:182127003-182127025	0	GAACATGCTTAGAAAACATTTTA	1	2	3	AC3	-	.
chr1	182127835	182127862	chr1:182127835-182127862	0	AAGGAGGTCCCCTCCCTGGGGCAAGCCC	1	2	8	AB1	1.0	pELS
chr1	182128820	182128841	chr1:182128820-182128841	0	AAACAAGATCTAAAGCTTCCTT	1	2	2	AD2	-	pELS
chr1	182129661	182129681	chr1:182129661-182129681	0	AAGCACACCCTGAACTTGTTT	1	2	1	AB1	-	pELS
chr1	182132191	182132214	chr1:182132191-182132214	0	AGACAAGTTCATTTAGATAATCTT	1	2	4	AA1	1.0	.
chr1	182135639	182135663	chr1:182135639-182135663	0	TGCCTAGCCTCTGCAAAACTTGCCA	1	3	5	CCD1	-	.
chr1	182138809	182138828	chr1:182138809-182138828	0	GAGCTTTTCTGAACTTGTCA	2	2	0	AC2	-	.
chr1	182139845	182139866	chr1:182139845-182139866	0	TAACTTGCTTAAAGACTTGGCT	1	2	2	CD	-	.
chr1	182139915	182139944	chr1:182139915-182139944	0	AGTCATGCTCTTGGGCTACTATGCTAGCCT	1	2	10	DD2	1.0	.
chr1	182141924	182141944	chr1:182141924-182141944	0	AGGCTAGTCTTGGCCAACTCC	1	2	1	AD1	-	.
chr1	182142675	182142704	chr1:182142675-182142704	0	GGGCAAACTCCCTCTCCCTCAAACTTGGCC	1	2	10	AD2	-	dELS,CTCF-bound
chr1	182144439	182144467	chr1:182144439-182144467	0	GGGCAGGTTTCTTAAGGGGAGGCAAGGCT	1	2	9	BD2	-	dELS,CTCF-bound
chr1	182145753	182145782	chr1:182145753-182145782	0	AGAGATGCCTTGGGATTTGAATACTTGTTT	1	2	10	AD2	1.0	dELS
chr1	182146300	182146332	chr1:182146300-182146332	0	AGACTGGCTCAGGGAAGGGCAAAAGACATTTTT	1	2	13	AB2	1.0	.
chr1	182146496	182146515	chr1:182146496-182146515	3	AGACTTGTCCAGGCAAACAC	3	2	0	AD4	-	dELS,CTCF-bound
chr1	182147690	182147719	chr1:182147690-182147719	0	GAATATGTCCAGTTAAATCTGGTCATGTTT	1	2	10	AD2	1.0	.
chr1	182147821	182147840	chr1:182147821-182147840	0	AAACAATTTTGAACTAGTTA	2	2	0	AC2	-	.
chr1	182149334	182149356	chr1:182149334-182149356	0	GGAGAAGCTTCAGGAAGAAGCCT	1	2	3	AA2	-	.
chr1	182150539	182150567	chr1:182150539-182150567	0	GGACAAGTTTGAACTGCATGGGTTAACTT	1	2	9	AA1	-	.
chr1	182151919	182151946	chr1:182151919-182151946	0	AAAAAAGCTCTTGGACTAAGGCATTTTT	1	2	8	AA2	-	.
chr1	182152666	182152686	chr1:182152666-182152686	0	CAACAAGCTCCAGACTGTTCC	1	3	1	ABC2	1.0	.
chr1	182156007	182156029	chr1:182156007-182156029	0	AGGCTACCCTCGAGGGCTGGCTC	1	2	3	AB2	-	.
chr1	182157246	182157270	chr1:182157246-182157270	0	TAAGTAGTTTTTTGCAAACTTGTTG	1	3	5	ACC1	-	.
chr1	182161568	182161588	chr1:182161568-182161588	0	AGTCATGTCCTGAGCATCTCT	1	2	1	AD3	1.0	.
chr1	182162789	182162811	chr1:182162789-182162811	0	GGGTTTGTTCTAAAAGGAAGTTT	1	2	3	AA2	1.0	.
chr1	182165236	182165260	chr1:182165236-182165260	0	AGAAATGTCTGTGTTGACCTTGCTT	1	2	5	AD2	-	.
chr1	182166538	182166560	chr1:182166538-182166560	0	CTCCTAGCCCCACAGACATGCTC	1	3	3	CDD2	-	.
chr1	182166961	182166983	chr1:182166961-182166983	0	CAGCTTGTTTTCAAGGGATGCTG	1	3	3	ACC2	-	dELS
chr1	182170430	182170459	chr1:182170430-182170459	0	AGGCATTCTCAGGTTTCCTAAGGCAAGCTA	1	2	10	AC2	-	.
chr1	182172635	182172658	chr1:182172635-182172658	0	AGAATTGCCCATAGGGGCTACCCT	1	2	4	AA2	-	.
chr1	182174248	182174280	chr1:182174248-182174280	0	AAGCAATTTATTAAGGGTCCCTGCGGCTAGTCC	1	3	13	ACC2	3.0	.
chr1	182175290	182175318	chr1:182175290-182175318	0	AGGCATGCACTATCATGCTGGGCTAATTT	1	2	9	AD2	-	.
chr1	182181409	182181438	chr1:182181409-182181438	0	AAACAAGTTTGCCTGGTTATATCCATGCTC	1	2	10	DD1	-	pELS
chr1	182183215	182183234	chr1:182183215-182183234	0	GGGCTGGCCTGGGCTTCCCT	1	2	0	AB2	1.0	.
chr1	182183722	182183753	chr1:182183722-182183753	0	GGGCTTTTTTCTTCTCCAACATAGGCATGATT	1	2	12	AD2	-	pELS
chr1	182185363	182185383	chr1:182185363-182185383	0	AGGCAAGCTCATGGGAAGCCC	1	2	1	AC1	1.0	.
chr1	182192000	182192025	chr1:182192000-182192025	0	GCACTAGTCCTGGGCCAAGGATGCCC	1	2	6	AD2	-	.
chr1	182197422	182197441	chr1:182197422-182197441	0	TAACAAGTTTTGAGAAGTTC	2	3	0	ACC2	1.0	dELS
chr1	182197593	182197613	chr1:182197593-182197613	0	AAACATGCTTAGAGCATACTT	2	1	1	A1	-	.
chr1	182197902	182197926	chr1:182197902-182197926	0	GAAGATGCTTCTCAGAAAGTAGTTT	1	2	5	AA2	-	dELS,CTCF-bound
chr1	182198741	182198760	chr1:182198741-182198760	0	GAGCAAGCCCAAACTCCTTA	1	3	0	ABC2	1.0	.
chr1	182200395	182200425	chr1:182200395-182200425	0	AAAAAAGTCCCTAAATAGTGAGGTCTTGTTC	1	2	11	AD2	1.0	.
chr1	182200816	182200837	chr1:182200816-182200837	0	AAACAACTTTTAGACCATGTTT	1	2	2	AD2	-	.
chr1	182208923	182208946	chr1:182208923-182208946	0	AGACAAGTCCAGAGAGGCAAGATG	1	2	4	CD	-	.
chr1	182209368	182209389	chr1:182209368-182209389	0	GGGTATGCTTCTGAACTTCTCT	1	2	2	AA2	-	.
chr1	182209814	182209841	chr1:182209814-182209841	0	AGACAAGTTAAAGTTACTTGACCTGTTT	1	3	8	BCC2	-	dELS,CTCF-bound
chr1	182213099	182213119	chr1:182213099-182213119	0	AAATAAGCCTCAAACTTGCTT	1	1	1	A1	-	.
chr1	182214511	182214535	chr1:182214511-182214535	0	GAACTTGTCTTTCACTGGTAAGCTA	1	3	5	ACC2	-	.
chr1	182214624	182214650	chr1:182214624-182214650	0	AAACTAACTTGGGATTGGAGCAAGTTA	1	2	7	AC2	-	.
chr1	182218851	182218872	chr1:182218851-182218872	0	AAGCTAGCTGCAGGAGTTGTTT	1	2	2	AC2	-	.
chr1	182219968	182219996	chr1:182219968-182219996	0	AAACTCCTCTGAGCTAAAGGAGCATGTTC	2	2	9	AB1	-	.
chr1	182224090	182224114	chr1:182224090-182224114	0	TGACAAACCTAACAAAAACAAGCCA	1	3	5	ACC2	-	.
chr1	182224511	182224539	chr1:182224511-182224539	0	AAACAATCTTACAAGAAAAAAACAACCCC	1	2	9	AA2	1.0	.
chr1	182227514	182227544	chr1:182227514-182227544	0	AAGCAATTTTATTTTATACTTAGAAAAGTCT	1	2	11	AA2	-	.
chr1	182228326	182228347	chr1:182228326-182228347	0	AAACAAGTTGAAAAACAGGTTT	1	2	2	BC2	-	dELS
chr1	182233571	182233593	chr1:182233571-182233593	0	GAGCCAGCTCCTCACACATGCTT	1	2	3	BD2	-	.
chr1	182237625	182237651	chr1:182237625-182237651	0	GCGCCTGTTTGATGATAGAGCTTGCCA	1	3	7	BCD1	-	.
chr1	182238880	182238905	chr1:182238880-182238905	0	AAACATCTCCTGCTTTAAGAAAGTTC	1	2	6	AA2	-	.
chr1	182240337	182240363	chr1:182240337-182240363	0	AAGCTAGCCTGAGTGGAGGGCACCCTG	1	3	7	ABC2	2.0	.
chr1	182240800	182240830	chr1:182240800-182240830	0	AAGCTTGTCTATTTTGTTCACTGACCTGTCC	1	2	11	BC1	-	.
chr1	182240957	182240981	chr1:182240957-182240981	0	GGGCTAGCTCTGCGGTGGCAGGTCT	1	2	5	BC1	-	.
chr1	182244126	182244158	chr1:182244126-182244158	0	GGATAAGTCTTTACCAGGCTTCTGGTCAAGCTC	1	2	13	AD2	-	.
chr1	182245097	182245129	chr1:182245097-182245129	0	AGGCCAGTCTTGACAACATGTGAAATCTTGTCT	1	2	13	BD2	-	.
chr1	182245526	182245552	chr1:182245526-182245552	0	AAGCAAATCAAACTTAAAAACTAGTCA	1	3	7	ACC2	-	.
chr1	182245622	182245642	chr1:182245622-182245642	0	GAATTAGTCTGACACTTGTTC	1	2	1	AD2	-	.
chr1	182245660	182245682	chr1:182245660-182245682	0	AATGTTGTCTAATAAACTAGCTT	1	2	3	AD4	1.0	.
chr1	182245967	182245989	chr1:182245967-182245989	0	AGGCAGGTTTTATAAACTTCTTC	1	2	3	AB2	1.0	.
chr1	182246986	182247007	chr1:182246986-182247007	0	TAGCTTGCTACTTGGCATGCTA	2	4	2	CCCC	1.0	dELS
chr1	182249552	182249576	chr1:182249552-182249576	0	AATGAAGCTTCGAGTGAACTAGCTA	1	3	5	ACD1	-	.
chr1	182254545	182254564	chr1:182254545-182254564	0	GGGCTTTCCTAGGCCAGTCT	1	2	0	AB2	-	.
chr1	182255683	182255702	chr1:182255683-182255702	0	AAGCAAGCTTGGGCTTTTTG	3	2	0	AC3	-	dELS,CTCF-bound
chr1	182257383	182257407	chr1:182257383-182257407	0	GAGCTTGCTTTAAAAAGACAAATTA	1	2	5	AC3	-	.
chr1	182261050	182261073	chr1:182261050-182261073	0	CAGCAAACCTGCAAAAGCATGCCC	1	2	4	AC1	-	.
chr1	182261661	182261681	chr1:182261661-182261681	0	AGACAAGCTTAAAACATCTTG	1	2	1	AC3	-	.
chr1	182262605	182262635	chr1:182262605-182262635	0	GAACAAGCATGACGGACAGAAGAGCAAGCAC	1	2	11	DD2	2.0	dELS
chr1	182264125	182264144	chr1:182264125-182264144	0	AAGCCAGTTTGGACATCTCT	4	2	0	AB3	1.0	.
chr1	182265416	182265438	chr1:182265416-182265438	0	AGACTAGCCTGGCCAACATGGCA	1	3	3	CCD1	1.0	.
chr1	182268931	182268950	chr1:182268931-182268950	0	AAACATGCCTGATCATTTTC	3	2	0	AD1	-	dELS,CTCF-bound
chr1	182271762	182271783	chr1:182271762-182271783	0	GAGCTATTCCTAAAAAATGTTT	1	2	2	AA2	-	.
chr1	182272724	182272752	chr1:182272724-182272752	0	AAGCTTGTCTTTCAGAACTGAGCTTGAGT	1	2	9	DD4	1.0	.
chr1	182275220	182275240	chr1:182275220-182275240	0	ATACTTGTCCAAAGCTGGTTT	1	2	1	BD3	-	.
chr1	182275871	182275896	chr1:182275871-182275896	0	AAACAGGCCTCAGAAGAAACTAACCC	1	2	6	AB2	-	.
chr1	182276924	182276944	chr1:182276924-182276944	0	AGGCTAGTCTCAAACTTCTGA	1	3	1	ACD2	2.0	.
chr1	182278641	182278666	chr1:182278641-182278666	0	GAAGTAGTTAGCAGTGAGACAAGTCA	1	3	6	ACC1	-	.
chr1	182280262	182280291	chr1:182280262-182280291	0	AGACAAGCCCAGGGCAGAAGGAAAATGTTT	1	1	10	A2	-	.
chr1	182280983	182281006	chr1:182280983-182281006	0	AATCTTGTTTGTTTAAGCTTTTTT	1	2	4	AD3	1.0	.
chr1	182283624	182283652	chr1:182283624-182283652	0	AGACAAGCCTGGCCAACATGGAGAAACCC	1	2	9	AA1	-	.
chr1	182284530	182284550	chr1:182284530-182284550	0	AAGCTAGTCTTGAACTCACTC	1	2	1	AB4	1.0	.
chr1	182288558	182288583	chr1:182288558-182288583	0	ACCCTAGTCTCTGAATAAGCAAGCCA	1	3	6	CDD2	2.0	.
chr1	182297392	182297424	chr1:182297392-182297424	0	GTGCTAGTCCCAAAGAATCCAAAAGACTACCTC	1	2	13	AD3	1.0	.
chr1	182299397	182299419	chr1:182299397-182299419	0	AAATGTGCCCCCAGAGCTTGCTC	1	2	3	AB4	1.0	dELS
chr1	182304452	182304480	chr1:182304452-182304480	0	AAGCTTCTCTTCTAACACCAAGCTTTCTT	1	2	9	AA2	1.0	dELS
chr1	182307741	182307767	chr1:182307741-182307767	0	AAATTAGCCAGGCCTGGTGGCATGTTC	1	3	7	ACC1	-	.
chr1	182309734	182309753	chr1:182309734-182309753	0	AGCCCAGCCTGGACAAGTCC	3	2	0	BD4	-	pELS,CTCF-bound
chr1	182317698	182317724	chr1:182317698-182317724	0	GAACAAATTTCCTAACAAGACTTCCTT	1	2	7	AA2	1.0	dELS
chr1	182322093	182322121	chr1:182322093-182322121	0	GGGTTTCCCTCTGTTGCCCAGGCTTGTCT	1	2	9	AA1	1.0	.
chr1	182323612	182323639	chr1:182323612-182323639	0	AGTCAAGTCACTTTCTGCGAACAAGCTA	1	3	8	CCD1	2.0	.
chr1	182324873	182324895	chr1:182324873-182324895	0	AGGCATCTTTTCTAGACATCCTC	1	2	3	AA2	1.0	.
chr1	182331453	182331482	chr1:182331453-182331482	0	AAAAAAGTTTACATAATAAAAAAAAAGCCT	1	2	10	AA2	-	.
chr1	182331839	182331858	chr1:182331839-182331858	0	AGACATTTCCGAACTAATTT	1	2	0	AA2	2.0	.
chr1	182332261	182332288	chr1:182332261-182332288	0	CAGTCAGCCCACAAATATAAGCAAGCTC	1	3	8	ABC1	2.0	dELS
chr1	182332764	182332786	chr1:182332764-182332786	0	AGCCATGCTTTTTAGAGTTGCTC	1	2	3	AD2	1.0	.
chr1	182334013	182334041	chr1:182334013-182334041	0	GAGCAATCCTTGCCAATTAAGGAATGTTT	1	2	9	AA2	-	.
chr1	182338158	182338179	chr1:182338158-182338179	0	GAACAAGCTGGGGGAGTAGCCT	1	2	2	AC2	-	dELS
chr1	182340227	182340250	chr1:182340227-182340250	0	AGGACAGTTCCCATGGGCTTGCTG	1	3	4	ABC1	-	dELS
chr1	182341156	182341182	chr1:182341156-182341182	0	GAAGTTGTCTACAAATAAAATAAGCCC	1	2	7	AA2	1.0	.
chr1	182344064	182344090	chr1:182344064-182344090	0	AAATTAGCCAGGCATGGAGGCATGCTC	1	2	7	AC1	-	.
chr1	182346765	182346794	chr1:182346765-182346794	0	CAACATGCCCAGCTAATTTAAGACATTTTC	1	2	10	AC2	-	.
chr1	182350501	182350523	chr1:182350501-182350523	0	AGACTAGCCTGGCCAACATGGCA	1	3	3	CCD1	1.0	.
chr1	182350993	182351015	chr1:182350993-182351015	0	TGTGATGTTCTCCAGGCTTGCCC	1	3	3	ACD1	-	dELS,CTCF-bound
chr1	182351328	182351349	chr1:182351328-182351349	0	GAGCTTCCCCTGAGACTACCCT	1	2	2	AA2	-	.
chr1	182359102	182359121	chr1:182359102-182359121	0	AGGCTTGCCCAGGCTGGTCT	3	1	0	B1	-	.
chr1	182360420	182360445	chr1:182360420-182360445	0	AAGCTAGTCTAGAAAGAACCATACCC	2	2	6	AD1	-	.
chr1	182360811	182360830	chr1:182360811-182360830	0	AGACAAGCTTGGGCAACATT	3	2	0	AD4	1.0	.
chr1	182364056	182364078	chr1:182364056-182364078	0	AAACTTGTTTTTAAATCTAGTGT	1	2	3	DD1	-	.
chr1	182366451	182366476	chr1:182366451-182366476	0	GGACAAGATGGGGAGAAAGCATGCCA	1	3	6	CCD2	1.0	.
chr1	182368005	182368029	chr1:182368005-182368029	0	GGACTAGGCTTTTAGCAACAAGCTC	1	2	5	CD	1.0	.
chr1	182369294	182369313	chr1:182369294-182369313	0	TATGTTGCCCAGGCTAGTCT	2	3	0	ACD1	1.0	.
chr1	182372701	182372724	chr1:182372701-182372724	0	AGAATAGTTCCCTAAGACTGGTCT	1	2	4	AB3	-	.
chr1	182375704	182375735	chr1:182375704-182375735	0	AGATTAGCTTATAAAGGAACTGAGGCTTCTCT	1	2	12	AA2	-	.
chr1	182376904	182376932	chr1:182376904-182376932	0	CAGCTTGTTCATCTTTTTCCAACTTCTCC	1	3	9	ACC1	2.0	dELS
chr1	182379735	182379754	chr1:182379735-182379754	0	CATGTTGCCCAGGCTAGTCT	2	3	0	ACD1	-	.
chr1	182380034	182380066	chr1:182380034-182380066	0	CAGCTTGTTTCACCATATTGGCCCGGCTGGTCT	1	3	13	BCC1	2.0	dELS
chr1	182380833	182380860	chr1:182380833-182380860	0	AGACATCTTTCTTTGGGGCAGCAAGTTA	1	3	8	ACC2	-	dELS,CTCF-bound
chr1	182383321	182383343	chr1:182383321-182383343	2	AGGCCTGCTTTAGTGACATGCTA	1	3	3	BCC1	1.0	.
chr1	182383875	182383897	chr1:182383875-182383897	1	AGGCTAGTCCCACAAGCAAGAGA	1	3	3	CDD3	-	dELS,CTCF-bound
chr1	182383981	182384009	chr1:182383981-182384009	1	AGAAAAGTTTCCACCACGAGGGCAAGTCC	1	1	9	A1	-	dELS,CTCF-bound
chr1	182387558	182387577	chr1:182387558-182387577	0	AGACAAGCTGAAGCATTCTG	4	3	0	ACC1	-	.
chr1	182388659	182388690	chr1:182388659-182388690	2	GGACTTTCTCACCCTGAGGCAGGGACATGTAC	1	2	12	AD2	-	.
chr1	182396751	182396781	chr1:182396751-182396781	0	GGGTATGTTTTCTGGATGCTTGGGCAATTCT	1	2	11	AA2	-	.
chr1	182396831	182396855	chr1:182396831-182396855	0	AAACCCGTTCTCCGGAGACTTGTTT	1	2	5	BB1	1.0	dELS,CTCF-bound
chr1	182397274	182397295	chr1:182397274-182397295	0	AGCCTTGGTCAAAAACAAGTCT	1	2	2	DD1	1.0	dELS,CTCF-bound
chr1	182400558	182400586	chr1:182400558-182400586	0	GGACTTTCCCATGGAATACAGGCCTGTCC	1	2	9	AB2	-	.
chr1	182400911	182400940	chr1:182400911-182400940	0	ACACTTGTCCCTCTCTCTCATGGCTTGCTT	1	2	10	CD	-	.
chr1	182404245	182404277	chr1:182404245-182404277	0	AGACCAGCCTGGCCAACATAGTGAAGCCTGTCT	1	2	13	BB2	1.0	.
chr1	182405328	182405349	chr1:182405328-182405349	0	GAGCTTGCTCTCTGACCTGCTT	1	2	2	BC1	-	.
chr1	182406366	182406392	chr1:182406366-182406392	0	AAGATTGCTTTCCAGAGGGACTTGACT	1	2	7	AD3	2.0	.
chr1	182406848	182406871	chr1:182406848-182406871	0	CAGCTAGTTCATCCAAGCTAATGC	1	3	4	ACD2	2.0	.
chr1	182408951	182408979	chr1:182408951-182408979	0	AGGCCAGCTCCTACAGCTAGAGCTACCCC	1	2	9	AB3	-	.
chr1	182412162	182412184	chr1:182412162-182412184	0	TGACATGCCATAGAGGCATGTCA	1	3	3	CCC	-	.
chr1	182414422	182414442	chr1:182414422-182414442	0	AGGAAAGTCCAGGGAATGTTC	1	2	1	AA2	1.0	.
chr1	182416307	182416330	chr1:182416307-182416330	0	AAATTAGTTCCACAAGGCAGGTTT	1	2	4	AB3	1.0	.
chr1	182418871	182418897	chr1:182418871-182418897	0	GTGCATGTTTTTATGCTAAGCTAACTC	1	2	7	AD3	1.0	.
chr1	182418973	182418993	chr1:182418973-182418993	0	AAACTTGCTTTAGGCATTTAA	1	3	1	ACD2	-	.
chr1	182425491	182425510	chr1:182425491-182425510	0	CATGTTGCCCAGGCTAGTCT	2	3	0	ACD1	-	.
chr1	182427265	182427294	chr1:182427265-182427294	0	AAGCAAGTTTCCTCTCGCAGTGGCATATTC	1	2	10	AC1	-	dELS
chr1	182430016	182430042	chr1:182430016-182430042	0	GGAATATTCCAGGGTATGGGCTTGTTT	1	2	7	AA1	-	.
chr1	182431237	182431260	chr1:182431237-182431260	0	TGACATGCTGAACTGAAGAAGCCT	1	3	4	ACC2	-	.
chr1	182431389	182431418	chr1:182431389-182431418	0	AGGCTTTTTCACAAGATAATGAACAAGTTA	1	2	10	AC2	-	.
chr1	182433490	182433509	chr1:182433490-182433509	0	AGGCTAGTGTAACCATGCCT	3	2	0	DD2	1.0	.
chr1	182434377	182434408	chr1:182434377-182434408	0	GAGCAAGTTTGTTGTCCCATAGGGTCAAATTT	1	2	12	AD1	-	.
chr1	182436418	182436439	chr1:182436418-182436439	0	TAACTTGTTTTAAAACATCCAC	1	3	2	ACD2	-	.
chr1	182437140	182437161	chr1:182437140-182437161	0	AGGCATACCTGGAGAGTTGTCT	1	2	2	AA2	-	.
chr1	182437339	182437362	chr1:182437339-182437362	0	AAACATGTTGAAAAAGGCTTTTTA	1	3	4	ACC1	1.0	.
chr1	182438263	182438282	chr1:182438263-182438282	0	GAACTTGATTAGACATGTTT	4	1	0	D2	-	.
chr1	182441964	182441990	chr1:182441964-182441990	0	CAAGGTGCCCAGGCTCTGGGCATGTTC	1	3	7	ABC1	-	.
chr1	182442497	182442521	chr1:182442497-182442521	0	AGACTTCTCTGGGACAGGCATACCC	1	2	5	AA2	-	.
chr1	182443366	182443391	chr1:182443366-182443391	0	AGGCTTGTCTGCTTCCAGACTTTCTT	1	1	6	A1	-	.
chr1	182445494	182445521	chr1:182445494-182445521	0	AAACAGGCTTTGTGTGAGAAACAAGGCT	1	2	8	BD2	-	.
chr1	182453521	182453542	chr1:182453521-182453542	0	AGAATTGCCTGGTGACTAGCCA	1	3	2	ACC1	-	.
chr1	182455891	182455910	chr1:182455891-182455910	0	TAACATGTTCAGACTTTCAT	3	3	0	ACD2	-	.
chr1	182458132	182458152	chr1:182458132-182458152	0	CAGTCTGTTTAGAGCTTGTTT	1	3	1	ABC1	-	.
chr1	182459192	182459223	chr1:182459192-182459223	0	TGACTACTCCACTATTCTCCAGAGGCATGTTT	1	2	12	AC1	-	.
chr1	182459619	182459644	chr1:182459619-182459644	0	GAGTGTGTTTACAAAGAAGCAAGTTG	1	3	6	ABC1	-	.
chr1	182462322	182462344	chr1:182462322-182462344	0	GAGCTTTCCCGCAAGAAATGCTC	1	2	3	AA2	1.0	.
chr1	182469877	182469900	chr1:182469877-182469900	0	AGACATGCTAATTGAAGTAAGCCA	1	3	4	ACC2	1.0	.
chr1	182473936	182473962	chr1:182473936-182473962	0	TGGTATGCCCCTACAGGAGACATGTCC	1	2	7	AC3	-	.
chr1	182475227	182475250	chr1:182475227-182475250	0	AGACTAGCCATCAAGGAAATGTTC	1	2	4	AC2	-	.
chr1	182475621	182475645	chr1:182475621-182475645	0	TAACTAGTTCACAGTGATCTAGTTT	1	2	5	CD	1.0	.
chr1	182475999	182476027	chr1:182475999-182476027	0	GAATTAGCCCAAAGCCATGCAGCTAGCTA	1	3	9	ACC1	1.0	.
chr1	182476318	182476348	chr1:182476318-182476348	0	GAAGATATTTGTACGTGGAGAAGACTAGCCT	2	2	11	AA1	-	.
chr1	182484144	182484173	chr1:182484144-182484173	0	GGGCTAGTTCAGCTACAGGGAAGCAGGGTA	1	3	10	BCD2	-	dELS,CTCF-bound
chr1	182485172	182485201	chr1:182485172-182485201	0	AGCCTAGCTTTTCACAATAGGAAGAAGTTC	1	2	10	AD2	-	dELS
chr1	182486080	182486105	chr1:182486080-182486105	0	GGGTTTGTCAAGTGATGGACAAGCTC	1	2	6	AC1	-	dELS,CTCF-bound
chr1	182486817	182486841	chr1:182486817-182486841	0	AGGCATGTGCCACCATGACAAGCTA	1	3	5	CCD2	-	.
chr1	182491561	182491580	chr1:182491561-182491580	0	AGACTTGCCCAAGGTTGCTC	2	1	0	A2	-	.
chr1	182498289	182498318	chr1:182498289-182498318	0	GAGCATGCTCTTGCTTTTTTGTATATGCCT	2	2	10	AD1	-	.
chr1	182506901	182506926	chr1:182506901-182506926	0	TAACATTCTTCTCTTCTAGCTAGCTT	1	3	6	ACC2	-	.
chr1	182512507	182512534	chr1:182512507-182512534	0	AGGCAGGTTCAGGAGCCAGGGCAAGTGC	1	2	8	BD2	1.0	.
chr1	182514669	182514695	chr1:182514669-182514695	0	GGGCAAGAGTGAGACTGGGGCTTGTCT	1	2	7	DD1	1.0	.
chr1	182520223	182520244	chr1:182520223-182520244	0	TAAGTTGTTTCAAAGCTAGTTC	1	2	2	AC3	1.0	.
chr1	182522167	182522192	chr1:182522167-182522192	0	CAACATGTCTAATGGTAAACTTATCT	1	2	6	AC2	-	.
chr1	182522453	182522472	chr1:182522453-182522472	0	AAACATCTTTATACATGTTT	3	2	0	AD2	-	.
chr1	182525058	182525081	chr1:182525058-182525081	0	AGATATACTCTACAGAACTAGCCC	2	2	4	AA1	1.0	.
chr1	182527823	182527844	chr1:182527823-182527844	0	AGAATAGCCTGGGAAATAGCCT	1	2	2	AA2	-	CTCF-only,CTCF-bound
chr1	182529276	182529307	chr1:182529276-182529307	0	TAACTAGCTTGTACACTTGGTAGAACTTGAAT	1	3	12	CDD3	-	.
chr1	182530493	182530513	chr1:182530493-182530513	0	AAACTTATCTTGAACTTTCCT	1	2	1	AA2	-	.
chr1	182540655	182540683	chr1:182540655-182540683	0	TACTTAGTCCCAGAAAAGGGAGCATGTTT	1	3	9	ACD1	-	.
chr1	182544391	182544410	chr1:182544391-182544410	0	AAATTTGTTGAGACTTGTTT	2	2	0	AC1	-	.
chr1	182545568	182545591	chr1:182545568-182545591	0	TAGCATTTCTTGTAAGACATGTCT	1	2	4	AC1	-	.
chr1	182546744	182546775	chr1:182546744-182546775	0	TAACTTGTTTTCATAGAAATAATAACTTTTCT	1	3	12	ACC1	2.0	.
chr1	182547947	182547974	chr1:182547947-182547974	0	GGACCTGCCTGCATCTCAGGGCTTGCCT	1	1	8	B1	-	.
chr1	182550001	182550021	chr1:182550001-182550021	0	AGACATGCTTTAGGGATTCTT	2	2	1	AA1	-	.
chr1	182551145	182551171	chr1:182551145-182551171	0	GAAGAAGTTCAAGGACAGAAAAAGCCC	1	2	7	AA2	-	.
chr1	182552467	182552499	chr1:182552467-182552499	0	GGACAAGGCTGGGTGTCTTTCAGGGGAAAGTTC	1	2	13	AD2	3.0	.
chr1	182554766	182554786	chr1:182554766-182554786	0	AAACTTTCCAGAGACTAGCCT	1	2	1	AC1	-	.
chr1	182555708	182555729	chr1:182555708-182555729	0	AGGCCTGTTTCCAGACTTGTCC	2	1	2	B1	1.0	.
chr1	182556853	182556872	chr1:182556853-182556872	0	AGAATTTCCTGAACAAGCCC	1	2	0	AA1	-	.
chr1	182557397	182557424	chr1:182557397-182557424	0	AAGCATTTCATCAAAAAAGAACAAGTCA	1	3	8	ACC2	1.0	.
chr1	182557843	182557868	chr1:182557843-182557868	0	TAACATGTTCTAATGCCAGTTAGTCT	1	3	6	ACC2	1.0	.
chr1	182561909	182561940	chr1:182561909-182561940	0	AAGTATGCCCAAATATTGCATGGGACATATTT	1	2	12	AA2	-	.
chr1	182563181	182563211	chr1:182563181-182563211	0	AGACAAACCATAGTCATAAGGAAGCAAGTCA	1	3	11	ACC2	-	.
chr1	182565311	182565340	chr1:182565311-182565340	0	AAACTACTTTCTGTCTCTATAGGTTTGCCT	1	2	10	AA2	-	.
chr1	182566360	182566388	chr1:182566360-182566388	0	AGACTATTCTTTCCCCCATAGAATTGTCT	1	2	9	AA2	1.0	.
chr1	182570903	182570928	chr1:182570903-182570928	0	AGACTTGATTCTCAAGAAGAATGTTC	1	2	6	AD2	-	dELS
chr1	182571452	182571481	chr1:182571452-182571481	0	GGACATGCTCCTGCTGCAGATAACTAGCCA	1	2	10	CC	-	.
chr1	182572868	182572891	chr1:182572868-182572891	0	AGGCAAGCCTAAGAGAAAATCTCC	2	2	4	AA1	-	.
chr1	182573673	182573694	chr1:182573673-182573694	0	GGGCATTTTAATTGACATGTCC	1	3	2	ACC2	1.0	.
chr1	182574499	182574520	chr1:182574499-182574520	0	AAGCTAGTTCAAAAGCATCCCA	1	2	2	AC3	2.0	.
chr1	182575423	182575452	chr1:182575423-182575452	0	CCACCAGCTCCATCACACTGAGGCTTGTTT	1	3	10	BCD1	3.0	.
chr1	182576061	182576083	chr1:182576061-182576083	0	ATGAAAGCCTGCTGGACATGTCC	1	2	3	AD4	1.0	.
chr1	182576333	182576363	chr1:182576333-182576363	0	GAAATTGCCTCTTTTTTCATAAAACTTATTC	1	2	11	AA2	-	.
chr1	182581191	182581220	chr1:182581191-182581220	0	GGACTAACCCCTGCACTATAGGAATTGTTC	1	2	10	AA2	-	.
chr1	182583390	182583410	chr1:182583390-182583410	0	GGGAAAGCCTTGAACATTCTT	1	2	1	AA2	-	.
chr1	182584877	182584900	chr1:182584877-182584900	0	GGACTAGTGGATTCTGACTTGTTC	1	3	4	CCD2	2.0	.
chr1	182585037	182585062	chr1:182585037-182585062	0	GAGCTACTTTGATCCATGACATGCCT	1	2	6	AC2	-	.
chr1	182585083	182585102	chr1:182585083-182585102	0	TGGCAATCTAAGGCTAGCCT	2	3	0	ACC2	1.0	.
chr1	182592141	182592168	chr1:182592141-182592168	0	ACACAGGTCCTGAGGTGGGAGCATGCCT	2	2	8	BD1	1.0	.
chr1	182597275	182597304	chr1:182597275-182597304	0	AAGCATGTCCCTCCCTCTCAGAGCTTGTTT	2	0	10	0	-	.
chr1	182599740	182599768	chr1:182599740-182599768	0	GTACAAGCTAAGGGACTCTGGGCTAGCCC	1	2	9	CD	1.0	.
chr1	182600191	182600214	chr1:182600191-182600214	0	GCACTTGCTTTGCAGAACCTGCCT	1	2	4	BD2	-	dELS
chr1	182604180	182604208	chr1:182604180-182604208	1	GGACTTCCCCCAAGCAGTTGGACAACCTC	1	2	9	AA2	-	.
chr1	182604761	182604780	chr1:182604761-182604780	2	AGGCAAGTCTGAGCCTGCTG	2	2	0	BC1	-	pELS,CTCF-bound
chr1	182604935	182604957	chr1:182604935-182604957	0	CAGAAAGCTAAATAAACTTGTCC	1	3	3	ACC1	1.0	.
chr1	182611775	182611799	chr1:182611775-182611799	0	CGACAAGTTGGAAGGGATCATGCCT	1	3	5	CCD2	1.0	.
chr1	182615902	182615923	chr1:182615902-182615923	0	AAGAAAGATCATGAACAAGTTT	1	2	2	AD1	-	pELS,CTCF-bound
chr1	182616684	182616707	chr1:182616684-182616707	0	AGGCTAGCCCTTGCAAGGTAGTTA	1	2	4	AC1	-	pELS,CTCF-bound
chr1	182617662	182617694	chr1:182617662-182617694	0	GGGCTACCCCAGCCAACCTTTCAGGACTAGGTT	1	2	13	AD2	-	.
chr1	182622118	182622137	chr1:182622118-182622137	0	AAACAACCCTAAGCATGCCC	3	1	0	A2	1.0	.
chr1	182624782	182624804	chr1:182624782-182624804	0	AGCCAAGCCCTCAAAACCAGCTT	1	2	3	BD2	1.0	dELS
chr1	182625291	182625316	chr1:182625291-182625316	0	TGACAAGTTTTGACATAGGCAAACAC	1	3	6	ACD2	-	.
chr1	182625625	182625653	chr1:182625625-182625653	0	CAACATGTTGTTTGACCTTAGACAAGTCA	1	3	9	CCC	-	.
chr1	182628586	182628608	chr1:182628586-182628608	0	CACCATGTTGGCCAGGCTAGTCT	1	3	3	CCD1	-	.
chr1	182630268	182630297	chr1:182630268-182630297	0	TAACTTTCTCCAGCCAAGCCTAACAAGCTT	1	3	10	ACC2	1.0	.
chr1	182632064	182632083	chr1:182632064-182632083	0	GAGCATTCTTGTACATGTTT	3	2	0	AD2	2.0	.
chr1	182633162	182633181	chr1:182633162-182633181	0	GAGCATTCTTGTACATGTTT	3	2	0	AD2	-	dELS
chr1	182633571	182633597	chr1:182633571-182633597	0	GGGCTTTCTTATGGAAGGGGCAAATCT	1	2	7	AA2	-	.
chr1	182633610	182633638	chr1:182633610-182633638	0	GGACAAGCCTGTTCCCAAGACACTTACTC	1	2	9	AD1	1.0	.
chr1	182634883	182634913	chr1:182634883-182634913	0	AAGTTTGTCTCCATGGCTGCAGAGCAGGCCC	1	2	11	AB3	1.0	dELS
chr1	182634933	182634963	chr1:182634933-182634963	0	GAGGATGTGTCCTCTTGGCTGAAACAAGTCT	2	2	11	AD1	1.0	.
chr1	182635248	182635272	chr1:182635248-182635272	0	AAGATTGCCCTGACCCAGCATGCCA	1	3	5	ACC1	-	.
chr1	182636296	182636318	chr1:182636296-182636318	0	AGGCAAGATTTAGAGACTAGCCA	1	2	3	CD	1.0	dELS
chr1	182637081	182637110	chr1:182637081-182637110	0	ACACTTGTCTTCGGAGTTGTGGGCAAGACC	1	2	10	DD3	-	.
chr1	182637135	182637164	chr1:182637135-182637164	0	TGACATGCTCCGAGGATGTGGGACAAACTC	1	2	10	AC2	-	.
chr1	182637746	182637778	chr1:182637746-182637778	0	AAATATGTCTGTATCTGGGGATAGGGCTTGTAC	1	2	13	AD3	-	.
chr1	182638143	182638174	chr1:182638143-182638174	0	AGGAATGCTTGAGCCCAGTTCAAGGCCAGCCT	1	2	12	AB2	-	.
chr1	182640668	182640699	chr1:182640668-182640699	0	AGACTAGCATGAGTTCAACCTAGGACCTGTCC	1	2	12	BD2	2.0	.
chr1	182643030	182643052	chr1:182643030-182643052	0	GAAACAGTCTAGGAGACAAGCTT	1	2	3	AB4	1.0	.
chr1	182643818	182643839	chr1:182643818-182643839	14	ACACCAGCCCCCAAACAAGTTA	1	3	2	BCD1	-	.
chr1	182643851	182643883	chr1:182643851-182643883	15	GGGCAAGATCACTCAGGGATGGAGAGCAATTCT	1	2	13	AD2	-	.
chr1	182643903	182643922	chr1:182643903-182643922	15	AGACTTGCCTGGACTTGCCC	4	0	0	0	1.0	.
chr1	182643961	182643990	chr1:182643961-182643990	14	GAGCAAGCCTCAAGTCCAGAAGGCAAGTCC	2	0	10	0	-	.
chr1	182644296	182644320	chr1:182644296-182644320	2	GATCATGTCTGCCGTGTACTAGTCT	1	2	5	DD2	-	dELS
chr1	182646839	182646859	chr1:182646839-182646859	0	GGGCTTGGTCAAAGCAAGTCA	1	2	1	CD	-	.
chr1	182647158	182647177	chr1:182647158-182647177	0	AAGCTTGTTTAAAGTAGTAT	2	2	0	AD1	1.0	.
chr1	182647282	182647305	chr1:182647282-182647305	0	ACGCAAGTCCCCTGAAGTAAGCTT	1	2	4	AD2	1.0	.
chr1	182648772	182648795	chr1:182648772-182648795	0	AAAAGTGTCCTCAGAGGCAAGCCA	1	3	4	ABC1	1.0	.
chr1	182652662	182652685	chr1:182652662-182652685	0	GAACATGCCGTCAAGGGGAAGTTT	1	2	4	AC2	2.0	.
chr1	182652964	182652987	chr1:182652964-182652987	0	GAAGTAGTTCATTAAGACAAGCAT	1	2	4	AD3	-	.
chr1	182655191	182655222	chr1:182655191-182655222	0	CAGCATTCTCACGCATGTAGAAGGACTAGCCT	1	2	12	AC1	-	.
chr1	182657436	182657460	chr1:182657436-182657460	0	CAGCATCTCTCAGGGTGACATGCTT	1	3	5	ACC2	-	.
chr1	182662552	182662573	chr1:182662552-182662573	0	TTAATTGTCCAAAAGCATGTTC	1	3	2	ACD1	3.0	.
chr1	182663108	182663136	chr1:182663108-182663136	0	GGACATGTTATTGTCTTAATTGCAAGCTC	1	3	9	CCD2	3.0	.
chr1	182664032	182664062	chr1:182664032-182664062	0	AAGCATCCCTGACAGAAGTAGAAACAAGTGT	1	2	11	AD2	-	.
chr1	182664657	182664683	chr1:182664657-182664683	0	TGGCAAATTCATCACATAAGCTTGCTG	1	3	7	ACC2	1.0	.
chr1	182665626	182665652	chr1:182665626-182665652	0	AAACAAGATCTGGCTGGAACCTAGCTT	1	2	7	DD2	1.0	.
chr1	182674453	182674472	chr1:182674453-182674472	0	AAACTAGTCCAAGCTTTTTT	3	1	0	A1	1.0	pELS,CTCF-bound
chr1	182676796	182676823	chr1:182676796-182676823	0	TAACTAGCTCCATGACACTAACTACTTC	1	3	8	ACC1	-	dELS
chr1	182676947	182676971	chr1:182676947-182676971	0	GAGAAAGTCTATGGGGGAAATGCCC	1	2	5	AA2	1.0	dELS
chr1	182679326	182679347	chr1:182679326-182679347	0	GGAAATGTTCCAGTACTTGTCT	1	2	2	AD2	-	.
chr1	182682518	182682542	chr1:182682518-182682542	0	GGGCAAGTACCTGGCAAAGTTGTTC	1	2	5	AD2	-	.
chr1	182682980	182683001	chr1:182682980-182683001	0	GGACAAGAATAAGAGCAAGTTT	1	2	2	DD1	-	.
chr1	182683225	182683250	chr1:182683225-182683250	0	AGACTAGTTTACTGGAGTGATTGCTC	1	2	6	AD1	-	DNase-H3K4me3
chr1	182686376	182686399	chr1:182686376-182686399	0	AGTAAAGCCCATCAAAACTTGTTA	1	3	4	ACD1	-	.
chr1	182689060	182689091	chr1:182689060-182689091	0	GGGCTGTTCTTGGTTGTAGTAAGGACATGTCT	2	2	12	AB1	-	.
chr1	182690574	182690599	chr1:182690574-182690599	0	AGACTAGGTCATCTGTAAATTTGTTC	1	2	6	AD2	-	.
chr1	182691137	182691157	chr1:182691137-182691157	0	AAACTAGCTCCAAACTAGAAG	1	3	1	CDD3	-	.
chr1	182693263	182693290	chr1:182693263-182693290	0	AAACAAATTTACAAGAAAAAACAATCCT	1	2	8	AA2	-	.
chr1	182696092	182696119	chr1:182696092-182696119	0	GGGCTACTCCCACAAAAGAAACAATCTT	1	2	8	AA2	-	.
chr1	182696817	182696846	chr1:182696817-182696846	0	AGGCTTGGTTGATCTTTGCTGGGCTGGCTT	1	2	10	BD2	-	.
chr1	182700340	182700369	chr1:182700340-182700369	0	AAACATTCCCCGCGACACACACGCTAGTCT	1	2	10	AD2	-	dELS,CTCF-bound
chr1	182702545	182702568	chr1:182702545-182702568	0	TAACTTTTTTAAAAAGACTTGTTG	1	3	4	ACC2	-	.
chr1	182703970	182703996	chr1:182703970-182703996	0	GAAATAGTTTCTGACCTGAAGAAGTTT	1	2	7	AA2	-	.
chr1	182704887	182704916	chr1:182704887-182704916	0	ACACGTGCCCATCTGTGCACAGGCAAGCCA	1	3	10	BCD1	1.0	.
chr1	182705421	182705446	chr1:182705421-182705446	0	ATGCTAATCTCATCCAGAACATGCCC	2	2	6	AD1	-	.
chr1	182707302	182707328	chr1:182707302-182707328	0	GAGCTGGTCCAGCTGAGGAACATGGCC	1	2	7	BD2	1.0	.
chr1	182717137	182717156	chr1:182717137-182717156	0	TAGGAAGTCTAAACAAGCTC	3	2	0	AC3	-	dELS,CTCF-bound
chr1	182718074	182718093	chr1:182718074-182718093	0	AGACAAGTTTAAGCATGACC	4	1	0	D1	1.0	.
chr1	182718223	182718254	chr1:182718223-182718254	0	AGGCAAGCCAGGCTCTGTGTCCCAGCAGGTCC	1	3	12	BCC1	-	.
chr1	182719003	182719027	chr1:182719003-182719027	0	AAAATTGCTTTTGAAAAGCATGCTT	2	1	5	A1	-	.
chr1	182720647	182720667	chr1:182720647-182720667	0	GAGCATGCCCAGTACATTCCT	2	2	1	AD1	-	CTCF-only,CTCF-bound
chr1	182721843	182721865	chr1:182721843-182721865	0	AAGCTAGTCTATGGAAAATTCTT	2	2	3	AA1	-	.
chr1	182732379	182732400	chr1:182732379-182732400	0	GAACTTGTCCAACAGTAAGTCT	1	2	2	AC1	-	.
chr1	182732731	182732761	chr1:182732731-182732761	0	GGGCATGCTATAGAAGGACAAAGAAAAGCTA	1	3	11	ACC2	-	pELS
chr1	182732873	182732904	chr1:182732873-182732904	0	GCACATGCCTCAGGTAGAGTCCAGGCTAGCCA	1	2	12	CD	1.0	pELS
chr1	182734627	182734647	chr1:182734627-182734647	0	AGGCTTGACCAAGACAATCTT	1	2	1	AD2	-	.
chr1	182735081	182735106	chr1:182735081-182735106	0	CAACATGTCTCTCTTCAGGCTAACCC	1	2	6	AC2	1.0	.
chr1	182735656	182735682	chr1:182735656-182735682	0	GAACCAGTCCTGTTATTGAATAAGTCT	1	2	7	AB2	-	.
chr1	182736666	182736687	chr1:182736666-182736687	0	GGGCATGCCCTTGAGTAATCCC	2	2	2	AA1	-	.
chr1	182736839	182736866	chr1:182736839-182736866	0	GAACCAGCTGCCATGCTGTGACATGTCC	1	3	8	BCC1	2.0	.
chr1	182738023	182738044	chr1:182738023-182738044	0	AAACTATTTTTAAAAATTGCTT	1	2	2	AA2	-	.
chr1	182743295	182743324	chr1:182743295-182743324	0	AAATAAGATCACCAGACTTGGGACATGTCC	2	2	10	AD1	-	.
chr1	182747712	182747731	chr1:182747712-182747731	0	AAGTTAGTCCAGGCTTGGCC	2	2	0	AD3	-	.
chr1	182750576	182750599	chr1:182750576-182750599	0	AAACTTGTTTGTTGAGGGTTCCTC	1	2	4	AA1	-	.
chr1	182751071	182751093	chr1:182751071-182751093	0	GAACTTGTTTGGGGAACAAGTAG	1	2	3	CD	1.0	.
chr1	182751203	182751233	chr1:182751203-182751233	0	AGATTTGTTGTGTAGGCAATGTGGCATGTTT	1	3	11	ACC1	-	.
chr1	182752380	182752404	chr1:182752380-182752404	0	AAGCCTGTTCTCTCTGGGGATGCTT	1	2	5	AB2	-	dELS
chr1	182753081	182753106	chr1:182753081-182753106	0	GGACATGTCAGTAGCTGAACATGTGA	1	3	6	CCD1	1.0	.
chr1	182754771	182754801	chr1:182754771-182754801	0	GGGGATGCTTCCCTTGGAGAAGGGGTAGCTT	1	2	11	AA2	3.0	.
chr1	182754884	182754908	chr1:182754884-182754908	0	GAGCTAGCTCAAGTAAAGCAAGATT	1	1	5	D1	-	.
chr1	182760832	182760855	chr1:182760832-182760855	0	GGACATGATTTCTAAAACTTGCCA	1	2	4	CD	-	.
chr1	182761559	182761578	chr1:182761559-182761578	22	GGGCATGTCTGGGCAAGTCC	5	0	0	0	1.0	dELS
chr1	182761610	182761630	chr1:182761610-182761630	22	GAGCATGTCTTAGGCAAGTCC	3	0	1	0	2.0	dELS
chr1	182763302	182763332	chr1:182763302-182763332	0	AAGCTTCTCTTCAGGAAATTAAAGCAAACTT	1	2	11	AA2	-	.
chr1	182764986	182765018	chr1:182764986-182765018	0	AGACAACCCTTGGGTTACCACTAAGGCTTGTCA	1	2	13	AC2	1.0	.
chr1	182765287	182765311	chr1:182765287-182765311	0	AAGCATGCTCCCTCTATGCTAGGCT	1	2	5	DD1	-	.
chr1	182765644	182765675	chr1:182765644-182765675	0	AAAGTTGCCTTGGGCTGGGCAGCAGCTTGCCA	1	3	12	ACC1	-	dELS
chr1	182771541	182771562	chr1:182771541-182771562	0	GAGCTTGCTTATGAGCACACCT	1	2	2	AB4	-	.
chr1	182776155	182776187	chr1:182776155-182776187	0	AAATATGTTCCTTTCAACTTGTAGAACATACTT	1	2	13	AA2	1.0	.
chr1	182777007	182777028	chr1:182777007-182777028	0	GGGAATGTCCAGGAACAAGTCC	2	1	2	A1	2.0	.
chr1	182778252	182778280	chr1:182778252-182778280	0	AAACATGTTTCTGTGAATAAAACATGTTT	2	0	9	0	-	.
chr1	182781625	182781652	chr1:182781625-182781652	0	CAACATGTTATTGTTTCAAAACAAGGTC	1	3	8	CCD1	1.0	.
chr1	182783067	182783088	chr1:182783067-182783088	0	AGAAATGTCCGCAAACAAATTC	1	2	2	AA2	-	dELS,CTCF-bound
chr1	182784816	182784840	chr1:182784816-182784840	0	TGGAATGTTTTTAGAAAACATGCTC	1	2	5	AC3	2.0	dELS,CTCF-bound
chr1	182786330	182786358	chr1:182786330-182786358	0	AAATTAGCCTGGCATGGTGGCGCATGCCT	1	2	9	AD2	2.0	.
chr1	182786914	182786940	chr1:182786914-182786940	0	GGACTTTTCCCTTCTCAAGAGATGTCC	1	2	7	AA2	-	dELS,CTCF-bound
chr1	182788542	182788571	chr1:182788542-182788571	0	GAACTTGCTTCATGTAACTAAGGGTTTTTC	1	2	10	AA1	-	.
chr1	182792387	182792409	chr1:182792387-182792409	0	GGGCATGTTAAGTTGAGATGTTT	1	3	3	ACC2	-	.
chr1	182792707	182792736	chr1:182792707-182792736	0	GGACTTGGTCTTGATTTTAGGAGCAACTCT	1	2	10	AD2	1.0	.
chr1	182792743	182792769	chr1:182792743-182792769	0	GAACATGTCTGTTTGCAAGGAAAGTAT	2	2	7	AD1	-	.
chr1	182796298	182796325	chr1:182796298-182796325	0	AAACATTCCTGTAGGTATAAAGTAGCTT	1	2	8	AA2	-	pELS
chr1	182797024	182797055	chr1:182797024-182797055	0	GAATATGTCTCAAAAAAAAAAAAAAAAAGCTC	1	2	12	AA2	-	.
chr1	182798210	182798235	chr1:182798210-182798235	0	TAGTAAGTCTAATGAAAGACTTGCTT	1	2	6	AC3	1.0	.
chr1	182801106	182801126	chr1:182801106-182801126	0	AAACATATTTAGAGTTAGCCC	1	2	1	AA2	-	.
chr1	182802315	182802335	chr1:182802315-182802335	1	GAGCTTGTTATAGGCATGATT	2	2	1	CD	2.0	dELS,CTCF-bound
chr1	182808554	182808579	chr1:182808554-182808579	0	AGGCAAGATTGAAAGAAGGGTAGTTT	1	2	6	AD2	-	.
chr1	182811177	182811196	chr1:182811177-182811196	0	AAACATGATTAAACTAGGTC	3	2	0	DD2	-	.
chr1	182813174	182813193	chr1:182813174-182813193	0	AAAGATGTTTAAAATTGTTT	1	2	0	AA2	-	.
chr1	182814684	182814706	chr1:182814684-182814706	0	TAGCAAATTTGAAGAGCTTGTTA	1	3	3	ACC2	-	.
chr1	182816413	182816437	chr1:182816413-182816437	0	GGACTTGTTTTTCATGATCATCTCT	2	2	5	AD1	2.0	.
chr1	182819847	182819876	chr1:182819847-182819876	0	GAACTAGCTTATGTACAAGAAGATATGTTA	1	2	10	AC1	1.0	.
chr1	182820219	182820240	chr1:182820219-182820240	0	AGGCAATTCAATTAGCATGTCC	1	3	2	ACC2	-	.
chr1	182822382	182822406	chr1:182822382-182822406	0	CGACATGTCTAATCAGGACAGGACC	1	3	5	BCD2	1.0	.
chr1	182832314	182832343	chr1:182832314-182832343	0	ATGCCAGCCTTTGGTGTGAGAGACAAGCCT	1	2	10	BD4	1.0	.
chr1	182833652	182833672	chr1:182833652-182833672	0	AAGAAAGTTTACAACAAGCCT	1	2	1	AC2	-	.
chr1	182833714	182833737	chr1:182833714-182833737	0	CAACTTGTTGATATAACCTTGTCT	1	3	4	CCD2	2.0	.
chr1	182834365	182834389	chr1:182834365-182834389	0	CATCTAGTTTTTGATAGACAAGTTT	1	2	5	CD	-	dELS,CTCF-bound
chr1	182835138	182835157	chr1:182835138-182835157	0	AGACTAGCCTGGGCAACATA	2	3	0	ACD2	-	.
chr1	182835189	182835220	chr1:182835189-182835220	0	AGACATGTATTAGTCTCAGTTAAAGCTTGTAT	1	2	12	DD2	1.0	.
chr1	182835804	182835829	chr1:182835804-182835829	0	GGACAGGTTTCGTGGAAGACAATTTT	1	2	6	AB2	1.0	.
chr1	182836916	182836937	chr1:182836916-182836937	0	GGACATGTTTTAAGGCTTCATT	1	2	2	AD4	1.0	.
chr1	182838184	182838207	chr1:182838184-182838207	0	GAACAATCCCAGCTGGAAATGTTT	1	2	4	AA2	-	.
chr1	182842955	182842982	chr1:182842955-182842982	0	AAGCACGTTTAGAAAGCAGAGCAATTCT	1	2	8	AB2	-	.
chr1	182842997	182843029	chr1:182842997-182843029	0	CAAAGTGCTTAAATACAAATGGAGAGCTTGTTC	1	3	13	ABC1	1.0	.
chr1	182843940	182843966	chr1:182843940-182843966	0	GTGCATGCCACCACTTCTGGCAAGTTC	1	3	7	CCD1	2.0	.
chr1	182844859	182844881	chr1:182844859-182844881	0	CACCATGTTGGCCAGGCTTGTCT	1	3	3	CCD1	2.0	.
chr1	182845181	182845205	chr1:182845181-182845205	0	GGGCAAGATCATCTTAAAAATGCCT	1	2	5	AD2	1.0	.
chr1	182846727	182846747	chr1:182846727-182846747	0	TAACTTGTTCAAGGTTTGCTG	1	3	1	ACC2	-	.
chr1	182863531	182863558	chr1:182863531-182863558	0	GAACTTGTTTTACCTATGAGCCTTGCCT	1	1	8	D2	1.0	.
chr1	182869363	182869387	chr1:182869363-182869387	2	AATCTAGTCCGGATAGGTCTTGTCC	1	2	5	DD2	-	dELS
chr1	182869493	182869522	chr1:182869493-182869522	2	GGTCTTGTCTGGTCCTGACAGGTCTTGTCT	1	2	10	DD2	-	dELS
chr1	182869608	182869632	chr1:182869608-182869632	2	GGTCTTGTCCAGTCCAGTCTTGTCT	1	2	5	DD2	-	.
chr1	182870383	182870413	chr1:182870383-182870413	0	AATCTTGGTTTACAGATAACAAGACTTGCTT	1	2	11	DD1	2.0	.
chr1	182871948	182871976	chr1:182871948-182871976	0	AGGCATGTGCCACCACACTGGGCTAATTT	1	2	9	AD2	-	.
chr1	182876090	182876109	chr1:182876090-182876109	0	AAACAAGGTTGAGCATGTCT	4	1	0	D2	-	.
chr1	182882322	182882351	chr1:182882322-182882351	0	GAACTCGTTTGTCTAGAACAAAATATGTCT	1	2	10	AB2	-	.
chr1	182883382	182883413	chr1:182883382-182883413	0	AGAAAAGTTTACATTGAAAGTTGAAATTGTCT	1	2	12	AA2	1.0	.
chr1	182886395	182886414	chr1:182886395-182886414	0	CATGTTGCCCAGGCTAGTCT	2	3	0	ACD1	-	.
chr1	182888806	182888825	chr1:182888806-182888825	0	AAACATTCCCAAACAAATCC	1	2	0	AA2	1.0	.
chr1	182888944	182888967	chr1:182888944-182888967	0	TAGCTAGCCAAACTGAACTAGCAC	1	3	4	CCD1	2.0	.
chr1	182889312	182889343	chr1:182889312-182889343	0	GAAAGTGCTTCCACATAGCCATGGACTTGTCT	1	2	12	AB4	-	dELS
chr1	182892717	182892738	chr1:182892717-182892738	0	AGGCAAGTTTTAGAGCAAGAGT	1	2	2	DD4	-	.
chr1	182894567	182894595	chr1:182894567-182894595	0	AAGCAAGACTAAGTGGAAAGAACAAATCT	1	2	9	AD2	-	.
chr1	182898441	182898470	chr1:182898441-182898470	0	GGACAATCCTGGAATTATTTTAACAAGTCT	1	2	10	AC2	-	.
chr1	182900101	182900129	chr1:182900101-182900129	0	GAAGAAGCCCTTTTGTTGAGAGCTTCTTC	1	2	9	AA2	-	.
chr1	182904608	182904627	chr1:182904608-182904627	0	TATGTTGCCCAGGCTAGTCT	2	3	0	ACD1	1.0	.
chr1	182905109	182905130	chr1:182905109-182905130	0	GAGAAAGTTTCTAAATATGTTC	1	2	2	AA2	1.0	.
chr1	182905423	182905450	chr1:182905423-182905450	0	AAGCATGTTTAGAATACACAATTTGTCC	1	2	8	AC1	-	.
chr1	182911508	182911528	chr1:182911508-182911528	0	AAACTATCCCTGAGGAAGCCC	1	2	1	AA2	-	.
chr1	182915694	182915719	chr1:182915694-182915719	0	AAACAAGTCTCAATAAATACATCTTC	2	2	6	AD1	-	.
chr1	182917796	182917818	chr1:182917796-182917818	0	ACACTTGCTCTCCAAATATGCTT	1	2	3	AD2	1.0	.
chr1	182918627	182918656	chr1:182918627-182918656	0	AGCCTTTTTTTTGAAGAAATGAACATGCTC	2	2	10	AD1	-	.
chr1	182920792	182920820	chr1:182920792-182920820	0	AAAGAATCTCAGAGCTTGAAGACTAGTCC	1	2	9	AA1	-	dELS
chr1	182923258	182923283	chr1:182923258-182923283	0	GAAAAAGCCCTGAATGAGACAAATTT	1	2	6	AA2	-	.
chr1	182923331	182923351	chr1:182923331-182923351	0	AAACTATTCCAAAACATTCCT	1	2	1	AA2	-	.
chr1	182925412	182925435	chr1:182925412-182925435	0	CAACAAGTCCATGGAAAGATGTTC	1	2	4	AC2	-	.
chr1	182927992	182928024	chr1:182927992-182928024	0	AAGCAAGATTTATACCTTTTTAAAAAGATGTTT	1	2	13	AD2	-	.
chr1	182929837	182929857	chr1:182929837-182929857	0	AAGCATCTTTGAGAAATGTTT	1	2	1	AA2	-	.
chr1	182935493	182935517	chr1:182935493-182935517	0	AACCTTGCTTCCTGTAAACTTGCTA	1	2	5	CD	1.0	.
chr1	182941037	182941064	chr1:182941037-182941064	0	CAACAAATTTTGCCATAAAAGCATGTTA	1	3	8	ACC2	5.0	.
chr1	182941183	182941206	chr1:182941183-182941206	0	AAGCATGTTAAAAAAAAAAAGCCC	1	2	4	AC2	3.0	.
chr1	182947365	182947393	chr1:182947365-182947393	0	AGACATTTCCAGAAATAAAGTGCTAGTTT	1	2	9	AD2	-	.
chr1	182962804	182962823	chr1:182962804-182962823	8	GGGCAAGCTCGGACACATTT	3	2	0	AB4	2.0	dELS,CTCF-bound
chr1	182963100	182963126	chr1:182963100-182963126	1	TGAAAAGCCAATGGCCCAAACTTGTCT	1	3	7	ACC1	-	.
chr1	182965243	182965262	chr1:182965243-182965262	0	GGAAAGGCTTAGACAAGCTC	3	2	0	AB1	-	.
chr1	182967377	182967399	chr1:182967377-182967399	0	AGACCAGTTTGGCCAACATGTTC	1	2	3	BC2	-	.
chr1	182971705	182971730	chr1:182971705-182971730	0	TGACAAGCTGTTGCGGGGGTTTGTTC	1	3	6	ACC2	-	.
chr1	182972306	182972335	chr1:182972306-182972335	0	AGGATAGCTTACAATTACAGTAACTAGCTG	1	3	10	ACC1	-	.
chr1	182973762	182973781	chr1:182973762-182973781	0	AAACATGTTTGACCATGGCT	3	2	0	DD1	-	.
chr1	182975888	182975915	chr1:182975888-182975915	0	GGAAATGCTTGATAAGATGGAAATGCTT	1	2	8	AA2	-	.
chr1	182976944	182976963	chr1:182976944-182976963	0	AGACTAGCCTGGACAACATG	2	3	0	ACD2	-	.
chr1	182977872	182977904	chr1:182977872-182977904	0	AAACATGTTGTACATCTGTCCAAAAGCATTTTC	1	2	13	AC2	-	.
chr1	182978680	182978708	chr1:182978680-182978708	0	GAGGTTGTCATTTGTATTTTAACTTGTTT	1	3	9	ACC1	1.0	dELS
chr1	182981398	182981430	chr1:182981398-182981430	0	GGGGTTGTTTGTTTTTTTCTTGTAAATTTGTTT	1	2	13	AA2	-	.
chr1	182982483	182982513	chr1:182982483-182982513	0	GAATTTGTTCTAGAACAAACTGAACTTTTTT	1	2	11	AA2	1.0	.
chr1	182982716	182982740	chr1:182982716-182982740	0	CAACTTGCTATAGCGAAGCATGTGC	1	3	5	CCD1	2.0	.
chr1	182984614	182984644	chr1:182984614-182984644	0	GAGCAAGACTCTATCTCAAAAAAAAAAGTTT	1	2	11	AD2	-	.
chr1	182988159	182988178	chr1:182988159-182988178	0	AGACTTTTCCAAGCTTGCTC	2	1	0	A2	-	.
chr1	182992993	182993013	chr1:182992993-182993013	0	GGGCAAGTTAGCAACTTGACT	1	3	1	CCD1	-	.
chr1	182993947	182993966	chr1:182993947-182993966	1	AAACATGCCTGGCCTTGCTC	4	1	0	D2	2.0	.
chr1	183001991	183002023	chr1:183001991-183002023	0	AGACCAGCCTGGGCAACACAGTGAGACCTGTCT	1	2	13	BB2	-	.
chr1	183002488	183002513	chr1:183002488-183002513	0	AAACATGCCTTGCCTCAAACAACTTG	1	2	6	AC3	1.0	dELS
chr1	183002596	183002615	chr1:183002596-183002615	0	CAGCTAGCTCAGGTAAGCTT	2	2	0	AC2	2.0	dELS
chr1	183002936	183002957	chr1:183002936-183002957	0	GAGTAAGTCCCAAAACTACTCT	1	2	2	AA2	-	dELS,CTCF-bound
chr1	183003355	183003383	chr1:183003355-183003383	0	AGATAAGCCACAGATGAGTTAACTTGTTT	1	3	9	ACC1	-	dELS
chr1	183008497	183008516	chr1:183008497-183008516	0	CAACATGGTAAAACTAGTCT	3	3	0	CCD2	-	.
chr1	183010908	183010931	chr1:183010908-183010931	0	GGGCATGCCCAGGGGGGCCAGTTC	2	1	4	B2	-	.
chr1	183017013	183017035	chr1:183017013-183017035	0	GGAAATGTTTTAAAATCTTGCTT	1	2	3	AD2	2.0	.
chr1	183018036	183018064	chr1:183018036-183018064	0	AAACTAGTATCATGATATAAAGATAGTTT	1	2	9	AD2	-	.
chr1	183019983	183020013	chr1:183019983-183020013	0	TAACCTGCCCTCTTCTGGTAACAGCAAGCTT	1	3	11	BCC1	-	dELS,CTCF-bound
chr1	183021710	183021739	chr1:183021710-183021739	0	TAATATGTTTATTAAAATATAAACAAGTTT	1	2	10	AC3	-	.
chr1	183026277	183026304	chr1:183026277-183026304	0	TAACTTGACTAGGATACTTGACTTGTTC	1	3	8	CCD2	1.0	.
chr1	183031851	183031876	chr1:183031851-183031876	0	AGACTTGTTTAAGATAGAACTTGCCC	2	0	6	0	-	.
chr1	183034469	183034491	chr1:183034469-183034491	0	TACCATGTTGATCAGGCTTGTCT	1	3	3	CCD1	-	.
chr1	183037098	183037130	chr1:183037098-183037130	0	AGACTTGTAGGTTTTGGGTACTTGAACTAGTTG	1	3	13	CCD2	-	.
chr1	183037521	183037552	chr1:183037521-183037552	0	TAGCTAGCTACTGTAGTCCCAGGAGCTTTCTT	1	3	12	ACC1	-	.
chr1	183039529	183039554	chr1:183039529-183039554	0	AAATTTGTTTATTATCAGGATTGCTT	1	2	6	AA2	1.0	dELS
chr1	183040135	183040163	chr1:183040135-183040163	0	AACCATGCCTGACTGAAGAGAACTTGTGT	1	2	9	DD3	1.0	dELS
chr1	183040486	183040510	chr1:183040486-183040510	0	TGGTTTGTTTATTTGGAACTTGTTC	1	2	5	AC3	-	.
chr1	183041276	183041300	chr1:183041276-183041300	0	TAAACTGTTCATAGTAAACATGCTC	1	3	5	ABC1	1.0	.
chr1	183044652	183044682	chr1:183044652-183044682	0	GAGCTATTTCCTCAAGATTTAAGACATCCCC	1	2	11	AA2	-	dELS
chr1	183044706	183044733	chr1:183044706-183044733	0	AGACCTGTCTGTTCTGTTGAACTTTCCT	1	2	8	AB3	2.0	dELS
chr1	183045470	183045495	chr1:183045470-183045495	0	CAACTTGCCAATTGAAAAAAAAGTTC	1	3	6	ACC2	-	.
chr1	183045634	183045653	chr1:183045634-183045653	0	GGGCATTCTCACACATGTCT	3	2	0	AD2	-	.
chr1	183048251	183048275	chr1:183048251-183048275	0	GAACATTTTACAAGGAAACATGCTG	1	3	5	ACC2	-	.
chr1	183051347	183051369	chr1:183051347-183051369	0	AGGCATTTCTGGTGAGCATTCCT	1	2	3	AA2	-	.
chr1	183053305	183053328	chr1:183053305-183053328	0	AAACAGGTTTATCAAAGCAAGTCT	1	1	4	B2	-	.
chr1	183059601	183059627	chr1:183059601-183059627	0	GAACTAGCCAAGGTAAGTGACTTGCTC	1	2	7	CC	-	.
chr1	183060068	183060092	chr1:183060068-183060092	0	AGGAGAGTCCTTTCAAAGCAAGCCT	1	2	5	AB4	-	.
chr1	183060660	183060681	chr1:183060660-183060681	0	GAGCTAGATCTTAATCATGTTT	2	2	2	DD2	1.0	dELS
chr1	183063260	183063287	chr1:183063260-183063287	0	GAGCTTGTTCAGCAAGATAGGCAAGTTC	2	0	8	0	-	.
chr1	183065126	183065158	chr1:183065126-183065158	0	GGACCTGCTGTATTTGTGTATCTAAACATGCCA	1	3	13	BCC1	1.0	.
chr1	183065342	183065371	chr1:183065342-183065371	0	TGGCAAGTCCAAAATCTGTGGGGCAGGCCA	1	3	10	BCC1	1.0	.
chr1	183065957	183065985	chr1:183065957-183065985	0	AAGCTACTTTAATAAGCGAGAGAATGCTT	1	2	9	AA2	-	.
chr1	183069012	183069036	chr1:183069012-183069036	0	GGACTTGTTTTGTGGGAGACAGTTT	1	2	5	AB1	-	.
chr1	183072910	183072934	chr1:183072910-183072934	0	CGTCTAGTTGCAGGAAAACAAGCTC	1	3	5	CCD1	1.0	dELS,CTCF-bound
chr1	183073471	183073492	chr1:183073471-183073492	0	GAGCTTGTTCTCTAAAAAGCTT	1	2	2	AC1	-	dELS,CTCF-bound
chr1	183073593	183073619	chr1:183073593-183073619	0	GAACTTGTGTTAAGGTCAAGCCAGTTT	1	2	7	BD2	-	dELS,CTCF-bound
chr1	183073855	183073885	chr1:183073855-183073885	0	TAGTATGCTTAACAGAAAAAAGGACAAGTTT	1	2	11	AC3	-	.
chr1	183077135	183077159	chr1:183077135-183077159	0	AAACAATCTCAAACCCAACTTGCCC	1	2	5	AC2	-	.
chr1	183077390	183077416	chr1:183077390-183077416	0	TGACTAGCTCTTTTTCCAAACAAATTT	1	2	7	AC2	3.0	.
chr1	183079606	183079627	chr1:183079606-183079627	0	GGTCTTCTTTGAGGACTTGTCC	1	2	2	AD1	3.0	.
chr1	183084499	183084521	chr1:183084499-183084521	0	AAATAAGTTTCTGAAACTTGTAT	1	2	3	AD3	2.0	.
chr1	183087955	183087974	chr1:183087955-183087974	0	AGGCATGCCTCACCATGCCC	4	2	0	CD	-	.
chr1	183089826	183089848	chr1:183089826-183089848	0	AGACTAGCCTCTTGGACTAGGCC	1	1	3	D1	-	dELS
chr1	183091694	183091713	chr1:183091694-183091713	0	AAACAAGTCTAGGCTTCTAG	2	3	0	ACD2	-	.
chr1	183094428	183094454	chr1:183094428-183094454	0	AAATCTGTTCCTTACCCAAGCATGCTC	1	2	7	AB4	-	.
chr1	183096847	183096868	chr1:183096847-183096868	0	AAACAATTTTGAAGATAAGTTT	1	2	2	AA2	1.0	.
chr1	183097316	183097346	chr1:183097316-183097346	0	AATCAAGTCTGGCTTCAAGGAGAGCATTCCT	1	2	11	AD3	-	dELS
chr1	183098499	183098524	chr1:183098499-183098524	0	AGAGATGTTTGTACAAAGGCATGGCC	1	2	6	AD3	-	dELS
chr1	183098803	183098833	chr1:183098803-183098833	0	AGGCAGGTTTCCTTCTGTAGAGAACCAGTCT	1	2	11	BB2	-	.
chr1	183099286	183099308	chr1:183099286-183099308	0	CACCATGTTGGCCAGGCTAGTCT	1	3	3	CCD1	1.0	.
chr1	183100377	183100399	chr1:183100377-183100399	0	GAAGTTGCTCCTTAAACATGACC	1	2	3	AD3	-	.
chr1	183110747	183110770	chr1:183110747-183110770	0	AGGAAAGCTCTGAAAGGCCAGCTT	1	2	4	AB2	-	.
chr1	183113110	183113137	chr1:183113110-183113137	0	AGACCAGTCTGAGCAACAGAGCAAGACC	1	2	8	BD3	2.0	.
chr1	183115752	183115773	chr1:183115752-183115773	0	CAACAAGACTGAGGACTAGCTG	1	3	2	CCD2	1.0	.
chr1	183117710	183117735	chr1:183117710-183117735	0	AAGTATGTCTTCAGGTAAGATAGCCT	1	2	6	AA2	-	.
chr1	183119799	183119821	chr1:183119799-183119821	0	TAACAAGTTTAGGAAGCTAGCAT	1	2	3	CD	-	.
chr1	183123605	183123637	chr1:183123605-183123637	0	AGGCTTTCCCTACCCACCAATATAAAGTAGCCC	1	2	13	AA2	-	.
chr1	183124317	183124345	chr1:183124317-183124345	0	GGAGAAGTTTATAAACCTTGGGCTTGACT	1	2	9	AD3	1.0	dELS
chr1	183126520	183126552	chr1:183126520-183126552	0	AAGGAAGTCTTCCTTTGATTACTGAGCTTTCCC	1	2	13	AA2	3.0	.
chr1	183126626	183126647	chr1:183126626-183126647	0	CAACATGTTTGTTGACTTGCTG	2	3	2	CCC	2.0	dELS
chr1	183129063	183129088	chr1:183129063-183129088	0	AGGCATGCGTCTTCATAAGCTTTTTT	1	2	6	AD2	-	.
chr1	183129916	183129948	chr1:183129916-183129948	0	AACCTAGTTTTTTCTGGGTTTTGAAAAATGTTC	1	2	13	AD2	-	.
chr1	183130447	183130466	chr1:183130447-183130466	2	AAACTTGGCTGAACAAGCGC	2	2	0	DD2	1.0	dELS,CTCF-bound
chr1	183133421	183133452	chr1:183133421-183133452	1	GAACATCTCACAGGATCTGGAAAAACAAGCTG	1	3	12	ACC2	-	.
chr1	183135347	183135373	chr1:183135347-183135373	0	AAAGATGTTTTCTTATTAGGCAAACTC	1	2	7	AA2	1.0	.
chr1	183136361	183136382	chr1:183136361-183136382	0	AAATGTGTCCTTGAACTTGTTT	1	2	2	AB4	1.0	.
chr1	183136871	183136895	chr1:183136871-183136895	0	AGACTTTTTCTAAATAAACATTCTT	1	2	5	AA2	1.0	.
chr1	183137608	183137634	chr1:183137608-183137634	0	GAGCATACTTGAGAAAAAGGAAAGCTT	1	2	7	AA2	-	.
chr1	183138204	183138233	chr1:183138204-183138233	0	AGACAAGTTTCTTGTATATAAGAAATTTTT	2	2	10	AA1	-	.
chr1	183139480	183139499	chr1:183139480-183139499	0	AGACAAGCTTGTGGATGCTC	3	2	0	AD1	1.0	.
chr1	183139999	183140027	chr1:183139999-183140027	0	GGACATGTTTTGGTTCTGAAACATAGTTT	2	2	9	AD1	-	.
chr1	183140048	183140076	chr1:183140048-183140076	0	TAACTTGTTTCTGCTTAATAGGCTTTACT	1	3	9	ACD2	1.0	.
chr1	183143746	183143769	chr1:183143746-183143769	1	AAACAAGCCTCCTCGTCCTAGTCT	1	2	4	DD1	-	.
chr1	183144636	183144665	chr1:183144636-183144665	0	TGACAAGCTATGGTAGGATTAGGAAAGTTT	1	3	10	ACC2	-	.
chr1	183144694	183144723	chr1:183144694-183144723	0	GGACTAGCCAGGAATGAGGGAGAAATGCCC	1	2	10	AC2	2.0	.
chr1	183145101	183145121	chr1:183145101-183145121	0	AAGCTAGTTTGGGTGAAGTTC	1	2	1	AD1	-	.
chr1	183146623	183146643	chr1:183146623-183146643	0	AGACTTCCTCGGAGAAAGCTT	1	2	1	AA2	1.0	.
chr1	183148335	183148361	chr1:183148335-183148361	0	AAACGTGCCTGGTTTGAAGACAACCCT	1	2	7	AB3	2.0	.
chr1	183150329	183150352	chr1:183150329-183150352	0	AGGCTAGTTCACCTAGATAATTTT	1	2	4	AA1	-	.
chr1	183151059	183151082	chr1:183151059-183151082	0	AAACTTACTTAGAAGGATTTGTTT	1	2	4	AA2	1.0	.
chr1	183157567	183157598	chr1:183157567-183157598	0	AAGCAAGCCCATGGATAAGTGGAGACTACTGT	1	2	12	AD4	-	.
chr1	183159656	183159675	chr1:183159656-183159675	0	AAACAAGTTCAAGTAAACCT	1	2	0	AA1	-	.
chr1	183160759	183160786	chr1:183160759-183160786	0	GGGGTTGCCCTCAGACCCGAGCCTGCTC	1	2	8	AB2	-	dELS
chr1	183161283	183161309	chr1:183161283-183161309	0	GAACATGTTTGGGGGTAGGGTGAGCTT	2	2	7	AB1	-	.
chr1	183162228	183162252	chr1:183162228-183162252	0	GGAGATGCCTCATGGAGAAAAGCCT	1	2	5	AA2	1.0	.
chr1	183164226	183164251	chr1:183164226-183164251	0	CAACATGTTCTTCCCTGAACTTTCTG	1	3	6	ACC1	-	.
chr1	183165041	183165070	chr1:183165041-183165070	0	GAACATCTGTGTCTTAGGAGAGGCATGTTT	2	2	10	AD1	-	dELS,CTCF-bound
chr1	183165181	183165200	chr1:183165181-183165200	0	AAACTTGCCAAAGGATGCTT	3	2	0	AC2	1.0	dELS,CTCF-bound
chr1	183165865	183165890	chr1:183165865-183165890	0	AGACAAACCTCAACTGAAGGATGTTC	1	2	6	AA2	-	.
chr1	183167821	183167840	chr1:183167821-183167840	0	GGAAAAGTCAAAGCTAGTTC	2	2	0	AC1	-	.
chr1	183168011	183168033	chr1:183168011-183168033	0	AAGCTATTTTTAAAAGAAAGTTC	1	2	3	AA2	-	.
chr1	183169340	183169372	chr1:183169340-183169372	0	CACCCAGTCTACAACTATGAGGGGAACAAGCCT	1	3	13	BCD1	1.0	.
chr1	183172543	183172567	chr1:183172543-183172567	0	AAACTTACTCTATCAGGAAAAGCCT	1	2	5	AA2	-	.
chr1	183176530	183176558	chr1:183176530-183176558	0	AGACAAGATCTGGTTCTAAGAGGAAGTTC	1	2	9	AD2	1.0	dELS,CTCF-bound
chr1	183180410	183180442	chr1:183180410-183180442	0	ACATATGTTTCTGCATAAAATGGAAGCTTGCCA	1	3	13	ACD1	-	dELS,CTCF-bound
chr1	183184072	183184099	chr1:183184072-183184099	0	GAGCATGTTACCTGACTTTCGCATGCCT	1	3	8	CCD2	-	.
chr1	183187712	183187737	chr1:183187712-183187737	0	AGACATCCCCAAAGTAAAAATAGTCT	1	2	6	AA2	-	.
chr1	183190527	183190557	chr1:183190527-183190557	0	CAGCAAATCTATTGCTTCTCAAAACATGCTC	1	2	11	AC1	1.0	.
chr1	183195908	183195931	chr1:183195908-183195931	0	AGAAAAGTCCTTATAAGCATTTTC	1	2	4	AA2	-	dELS
chr1	183201427	183201459	chr1:183201427-183201459	0	AGGCTTGCTCTTTCCTTTGTCAGGGGCACTCCC	1	2	13	AB4	-	.
chr1	183203609	183203629	chr1:183203609-183203629	0	AAAGGAGCTTGGAACAAGCTC	1	2	1	AB4	-	.
chr1	183204730	183204761	chr1:183204730-183204761	0	TAACAAGTTTATATATTTTGAAAAGATTGCTC	1	2	12	AC2	1.0	.
chr1	183204792	183204822	chr1:183204792-183204822	0	AAGTTAATTTTTACCACCACAAAGCATGTTC	2	2	11	AA1	-	.
chr1	183205390	183205411	chr1:183205390-183205411	0	GCACTAGTTCTGAGAAAAGCCC	1	2	2	AD2	-	dELS
chr1	183208312	183208340	chr1:183208312-183208340	0	GAACCAGTTGGGACCTTGAGGGCATGTTG	1	3	9	BCC1	2.0	.
chr1	183208419	183208445	chr1:183208419-183208445	0	AAGCTTGCACTCTTTCAGGGATAGTTC	1	2	7	AD2	-	.
chr1	183208646	183208671	chr1:183208646-183208671	0	TGGCTGGTTCATAGGAGAGCTAGTTT	1	2	6	BC1	-	.
chr1	183211030	183211054	chr1:183211030-183211054	0	TAACATGTCTTACAAAAAAATGCTA	1	3	5	ACC2	-	.
chr1	183211414	183211437	chr1:183211414-183211437	0	AAACATGTTTTTAAATGCAAGTGT	1	2	4	DD1	-	.
chr1	183213913	183213941	chr1:183213913-183213941	0	AAACTAGCTGGGCGTGGTGGCGCATGCCT	1	2	9	CD	-	.
chr1	183214095	183214123	chr1:183214095-183214123	0	AAGGTAGCTGAGGTGTACCTAGCTAGCCT	1	3	9	ACC1	-	dELS,CTCF-bound
chr1	183217669	183217693	chr1:183217669-183217693	0	GGAAATGTCTAGAATAGGCAAGTCT	2	1	5	A1	-	.
chr1	183220114	183220137	chr1:183220114-183220137	0	AAACAAGTCCTCCCCAGCTTCCCC	1	2	4	AC1	-	.
chr1	183222001	183222022	chr1:183222001-183222022	0	GGACTTGTCGGCAAGCAAATCT	1	2	2	AC2	2.0	.
chr1	183222050	183222079	chr1:183222050-183222079	0	GGGCTTGTCCAATGCAGACTGATTATGTTT	2	2	10	AD1	-	.
chr1	183222684	183222709	chr1:183222684-183222709	0	GGGCAAGTTGTTCTCTTAACTTCTCT	1	3	6	ACC1	-	.
chr1	183223417	183223440	chr1:183223417-183223440	0	CAACAAGCCTTTCTGAGCACCTTT	1	3	4	ABC2	1.0	.
chr1	183224033	183224054	chr1:183224033-183224054	0	TAACATGTCAAAAAGCAAGCAT	2	3	2	CCD1	2.0	.
chr1	183225277	183225299	chr1:183225277-183225299	0	GGAGATGTTCCTAATACTAGCTT	1	2	3	AD2	1.0	.
chr1	183225875	183225897	chr1:183225875-183225897	0	AAGCTTTTTTAGAAGAAATGTTT	1	2	3	AA2	1.0	.
chr1	183227183	183227213	chr1:183227183-183227213	0	AGAATTGTGTGGGGAGATCAAAGACAAGTCC	1	2	11	AD1	-	dELS,CTCF-bound
chr1	183228984	183229003	chr1:183228984-183229003	0	GAGTAAGCCTAAGCAAACTC	1	2	0	AA2	1.0	dELS,CTCF-bound
chr1	183229213	183229240	chr1:183229213-183229240	0	GCACATGTTATATTTTAGAGGCAAGTTC	1	2	8	CD	-	.
chr1	183230918	183230940	chr1:183230918-183230940	0	AGACTAGTTTGATGTGAATGCTC	2	2	3	AD1	-	.
chr1	183231766	183231788	chr1:183231766-183231788	0	CAACTTGTTTTTCAAACTGATCT	1	3	3	ABC2	-	.
chr1	183235144	183235165	chr1:183235144-183235165	0	GGGAATTTTTATAGACATGCTT	2	2	2	AA1	-	.
chr1	183235623	183235642	chr1:183235623-183235642	2	GGACTATTCCAAACAAGCCC	2	1	0	A2	-	dELS,CTCF-bound
chr1	183238657	183238685	chr1:183238657-183238685	0	AGACTAGCTGTGTGACCATAGGCAAGTCA	1	2	9	CC	-	.
chr1	183239857	183239882	chr1:183239857-183239882	0	TAGCTTGTTTGAGGCAGAGCTTGGCA	1	3	6	CCD1	-	dELS,CTCF-bound
chr1	183242175	183242205	chr1:183242175-183242205	1	AGACAAGGTTATTTTGTTCCCAAGCTTACTT	1	2	11	AD2	2.0	dELS
chr1	183242960	183242984	chr1:183242960-183242984	1	AGGCTAGCCCTCTCAGAACTCTTTC	1	2	5	AB4	1.0	.
chr1	183243173	183243203	chr1:183243173-183243203	2	GGGCTGGTCTTACTGGAGCAGAAGCTTTCCC	1	2	11	AB2	-	.
chr1	183243494	183243516	chr1:183243494-183243516	2	GAACATGTTTAATGGGTATGCTC	1	1	3	A2	1.0	dELS
chr1	183246718	183246745	chr1:183246718-183246745	0	GAACAAGTCTCAAGGACCAGGAATGTGT	2	2	8	AD1	-	.
chr1	183247821	183247846	chr1:183247821-183247846	0	AAGCAAATTGCGAGTTTAACAAGTTC	1	3	6	ACC2	1.0	.
chr1	183252173	183252203	chr1:183252173-183252203	0	AAAATAGCCCTTTGTAGTAAAGGGCATGCTG	1	2	11	AC2	-	.
chr1	183252786	183252812	chr1:183252786-183252812	0	AAGCAAGTCAGGAGGACTGGCATGCCC	1	2	7	CC	-	.
chr1	183257988	183258011	chr1:183257988-183258011	0	AAGCTTTCCTCTTAGAACTATCCT	1	2	4	AA2	-	.
chr1	183265680	183265701	chr1:183265680-183265701	0	AAACAAATCCAAGAATATGCTC	1	2	2	AA2	-	.
chr1	183266192	183266222	chr1:183266192-183266222	0	CACCAAGTTTGCAGAACTAGGAAACTAGTTC	1	2	11	CD	-	.
chr1	183268142	183268168	chr1:183268142-183268168	4	AGACATGTTGAGGCAGGAAGCAACTTG	1	3	7	ACC1	-	.
chr1	183268676	183268707	chr1:183268676-183268707	0	AGGCAAGTTTCCTGTACTCAAAGGGCTTACCT	1	1	12	A1	-	.
chr1	183270379	183270400	chr1:183270379-183270400	0	GAGCAGCTTCTGAAACATGCTC	2	2	2	AB1	-	.
chr1	183272284	183272311	chr1:183272284-183272311	0	GAGCAGGTCTCCTGGGAGAGACTAGTTC	1	1	8	B2	2.0	.
chr1	183272886	183272907	chr1:183272886-183272907	0	GGACATTTCCTAGAAAAAGCTT	1	2	2	AA2	-	.
chr1	183273530	183273558	chr1:183273530-183273558	0	AGGCAAACCCCAGATGGTAGAACTTGCTA	1	2	9	AC2	-	dELS,CTCF-bound
chr1	183274109	183274131	chr1:183274109-183274131	0	TACCATGTTGGCCAGGCTTGTCT	1	3	3	CCD1	-	dELS
chr1	183275466	183275487	chr1:183275466-183275487	0	AAGCAAGCTTGGGAGTCTGCTT	1	2	2	AB1	-	.
chr1	183276011	183276037	chr1:183276011-183276037	0	GGACTAGTTGGTCACCTGATCTTGCTA	1	3	7	CCD2	1.0	.
chr1	183276214	183276246	chr1:183276214-183276246	0	GGACTTGCCAAGTAGTCAAGTGGGAACATATTT	1	2	13	AC2	1.0	dELS
chr1	183277807	183277835	chr1:183277807-183277835	0	AGGCAGGTCCAGAGTCACACAGCAAGTTA	1	3	9	BCC2	1.0	.
chr1	183278340	183278360	chr1:183278340-183278360	0	GGGCTTTACTGGAGCAAGCTT	1	2	1	AD1	1.0	dELS
chr1	183280285	183280313	chr1:183280285-183280313	0	CTATAAGTTCAGTTAGATCAAGCTTGTCC	1	3	9	ACD1	-	.
chr1	183281675	183281704	chr1:183281675-183281704	1	CAGTTTGTCCTATGAGGCTAAGGCAAGTTT	1	2	10	AC3	-	dELS,CTCF-bound
chr1	183281899	183281929	chr1:183281899-183281929	0	GAGCTCCCTTCCAGCTCCTCTGGGCTAGCCT	1	2	11	AB1	-	dELS,CTCF-bound
chr1	183282497	183282523	chr1:183282497-183282523	0	AAGCAAGGCCATGGCTCAAGCTTGCCA	1	2	7	CD	1.0	dELS,CTCF-bound
chr1	183284445	183284476	chr1:183284445-183284476	0	GAACAAGCACACTGTGGGTGCAGAACTTTTTC	1	2	12	AD2	-	.
chr1	183285272	183285296	chr1:183285272-183285296	0	GAACATTTCTTCCCCAGGTTTGTCC	1	2	5	AA2	-	.
chr1	183289826	183289855	chr1:183289826-183289855	0	GAACTTGCTCCCAGCTAATAAAAGCTGCCC	1	2	10	AB1	-	.
chr1	183291866	183291890	chr1:183291866-183291890	0	AAGAAAGTCTATAAAGGGCATGTGC	1	2	5	AD3	2.0	dELS
chr1	183292194	183292221	chr1:183292194-183292221	0	AAGCTTGCTTTAATTACACTGCAAGCTC	1	2	8	CD	-	dELS,CTCF-bound
chr1	183292464	183292491	chr1:183292464-183292491	0	AGGCATTTCTGATTTTCTGGTCATGCTT	1	2	8	AD2	-	dELS,CTCF-bound
chr1	183294929	183294950	chr1:183294929-183294950	0	AAGCAAGTTTTCAGAATTACTT	1	2	2	AA1	1.0	.
chr1	183299467	183299488	chr1:183299467-183299488	0	AGGCAATCTCAAAAGTTTGCTT	1	2	2	AA2	3.0	.
chr1	183299762	183299789	chr1:183299762-183299789	0	GGAGATCTTTGTGGTAATGGGCTAGTTC	2	2	8	AA1	-	.
chr1	183301377	183301409	chr1:183301377-183301409	0	GGGCATTTCTGCACATTAGTAGAAAGCCAGCCC	1	2	13	AB2	-	dELS
chr1	183303728	183303759	chr1:183303728-183303759	0	GAGATAGTTCTACTTGAGTCTGAAGTAAGTCT	1	2	12	AA2	-	.
chr1	183306345	183306373	chr1:183306345-183306373	0	AAGAATGTTTTCTTCCAGAAAACATTCTT	1	2	9	AA2	-	pELS,CTCF-bound
chr1	183308973	183308995	chr1:183308973-183308995	0	TGGAAAGCCCTGGGAACAAGTTT	1	2	3	AC3	-	.
chr1	183311527	183311548	chr1:183311527-183311548	0	AGGCCTGTCCCCAGTCAAGCTC	1	2	2	BD2	-	.
chr1	183312847	183312872	chr1:183312847-183312872	0	AAATAAGTCCATGCATGGACAGGTTC	1	2	6	AB3	-	.
chr1	183313236	183313263	chr1:183313236-183313263	0	GGACAAACCTGAAGAATCCAGCATGCCT	1	2	8	AC2	1.0	.
chr1	183315391	183315412	chr1:183315391-183315412	0	TAACATGTGCAATAACAAGTCT	1	3	2	CCD2	2.0	.
chr1	183316107	183316135	chr1:183316107-183316135	0	CAGGATGTTTGAGGCAGCGAGGCATGCTC	1	2	9	AC3	-	.
chr1	183318701	183318731	chr1:183318701-183318731	1	GAGCTTGTAGAGACACACATCAAACAAGTCC	1	2	11	CD	-	dELS,CTCF-bound
chr1	183318947	183318967	chr1:183318947-183318967	0	TGAGAAGTTAAGGACTTGCTT	1	3	1	ACC1	-	.
chr1	183321960	183321988	chr1:183321960-183321988	0	AGGCATGTTCCACCACATTTGGCTAATTT	1	2	9	AC1	2.0	.
chr1	183322936	183322966	chr1:183322936-183322966	0	AGACTTTTTTTCTTTAGATGGAGTCTTGCTC	1	2	11	AD2	-	.
chr1	183325473	183325505	chr1:183325473-183325505	0	GGACTATCTTTATGGTTTTCTTTAAGCTACTTT	1	2	13	AA2	-	.
chr1	183327699	183327730	chr1:183327699-183327730	0	AGGCAATTTCTCAGTGCCACAAGGACATTTCT	1	2	12	AA2	-	dELS
chr1	183335181	183335205	chr1:183335181-183335205	0	TAACAATTCCCCAAACAACTAGTTT	1	3	5	ACC2	1.0	.
chr1	183335512	183335531	chr1:183335512-183335531	0	AGCCAAGCTTGAAGATGTTT	3	2	0	AD2	-	.
chr1	183336102	183336130	chr1:183336102-183336130	0	AAATCAGCCCAGTGAACTTAGGCTTGTTG	1	3	9	ABC1	-	.
chr1	183340671	183340701	chr1:183340671-183340701	0	AAACTTGCTTGATTTAGATGTAAGCATATCT	2	1	11	A1	-	.
chr1	183341811	183341835	chr1:183341811-183341835	0	AAGAATGCTCAGAGGAAAAAAGTCC	1	2	5	AA2	-	.
chr1	183342875	183342899	chr1:183342875-183342899	0	AGACATGTTCCATCATGACTGGCTA	1	3	5	BCC1	1.0	.
chr1	183342961	183342981	chr1:183342961-183342981	0	AGGCTGGCCTCAAACAATCCT	1	2	1	AB2	-	.
chr1	183344884	183344911	chr1:183344884-183344911	0	AAACCAGTCTCCCCGGCAGGGCTTCCTC	1	2	8	AB3	1.0	.
chr1	183345133	183345161	chr1:183345133-183345161	0	CACCTTGTCTCCCCCTAGCTGACTTGCTT	1	3	9	CCD1	1.0	.
chr1	183347955	183347979	chr1:183347955-183347979	0	GGACATGTCCACTAAAAGGTAACCC	2	2	5	AA1	-	.
chr1	183348567	183348598	chr1:183348567-183348598	0	AAACATTTTTGCATAATACATCAGACCAGCCT	1	2	12	AB2	-	.
chr1	183349558	183349584	chr1:183349558-183349584	0	CAGCAAGCCTTTGGGGCAGGCAAGAGC	1	3	7	CDD3	1.0	dELS
chr1	183350002	183350024	chr1:183350002-183350024	0	GGACTTGCTGTGTAACCTTGCCC	1	2	3	CD	-	.
chr1	183350886	183350908	chr1:183350886-183350908	0	GGATTTGCTCCACGAGCTAGTTC	1	1	3	A1	2.0	.
chr1	183354131	183354161	chr1:183354131-183354161	0	GGTCTTGTTCCGCATGGCCAGAGCCTTGCCC	1	2	11	DD2	-	dELS
chr1	183356340	183356370	chr1:183356340-183356370	0	GAGCTAGCTCAGGTGAACAGTCAGCCTGTTG	1	3	11	BCC2	-	.
chr1	183358945	183358971	chr1:183358945-183358971	0	AAGCAAGTGTTGATTTGAAGAAAGTTT	1	2	7	AD2	-	.
chr1	183359208	183359237	chr1:183359208-183359237	0	GGGCATGTCCCAGTCCCTTCAAGCCTCCCC	2	2	10	AB1	-	.
chr1	183359291	183359322	chr1:183359291-183359322	0	AGACATATTTCGCTGCCATTAGGAACATTTCC	1	2	12	AA2	2.0	.
chr1	183361287	183361306	chr1:183361287-183361306	2	TGGCAAGCCACGACTTGTTC	3	3	0	CCC	1.0	.
chr1	183363441	183363465	chr1:183363441-183363465	0	AGACATGTTTTCCCTTAGGAAGCTG	1	3	5	ACC2	-	.
chr1	183363826	183363846	chr1:183363826-183363846	0	GAACAAGTCTGGCTCTTGCTT	1	2	1	DD1	-	dELS
chr1	183363967	183363997	chr1:183363967-183363997	0	TGGCTTGTTCCATGTGCATAAAAACAACCTC	1	2	11	AC2	-	.
chr1	183368248	183368280	chr1:183368248-183368280	0	CCATTAGCTCGGAGGGCTTTGCAGAGCAAGTCC	1	3	13	ACD1	1.0	.
chr1	183371616	183371639	chr1:183371616-183371639	0	AAACTTCTCTTAAAAAACATTTTT	1	2	4	AA2	1.0	.
chr1	183378896	183378919	chr1:183378896-183378919	0	AGGCAAGCATGGTGGCACATGCCT	1	2	4	DD2	-	.
chr1	183382096	183382119	chr1:183382096-183382119	0	CAGCAAGCCTGACTGAGGAAGCCT	1	2	4	AC2	-	.
chr1	183382766	183382795	chr1:183382766-183382795	0	GGGCAGGCTTCCAAGGCCTTGGGCATCTCT	1	2	10	AB2	1.0	.
chr1	183383829	183383849	chr1:183383829-183383849	0	TAACAAGTCTCTAGGAAGTTC	1	3	1	ACC2	-	.
chr1	183392159	183392191	chr1:183392159-183392191	0	CAACATGTCCAAGACCGAGCTCCTGACATTTCC	1	3	13	ACC1	1.0	.
chr1	183392740	183392765	chr1:183392740-183392765	0	GGGAATGCTTTCCCAGAAGCATTCTT	1	2	6	AA2	1.0	.
chr1	183393065	183393089	chr1:183393065-183393089	0	GAGCAAACTCACAGAGAGCATCTCT	1	2	5	AA2	1.0	.
chr1	183395204	183395226	chr1:183395204-183395226	0	GGGCATGCTTGCAGAACTACATC	1	2	3	AD4	1.0	.
chr1	183396117	183396138	chr1:183396117-183396138	0	AAACAAACCCTGGCACTAGTTT	1	2	2	AD2	1.0	.
chr1	183396788	183396815	chr1:183396788-183396815	0	AAACTTTCTCCTGCTCTAAAACTTGTCT	1	1	8	A2	-	.
chr1	183401204	183401236	chr1:183401204-183401236	0	AAACAAATTTACAAGAAAAAATCAAACAACCCC	1	2	13	AA2	1.0	.
chr1	183402436	183402456	chr1:183402436-183402456	0	AGGCTTCCCTAAAATTTGTCT	1	2	1	AA2	1.0	.
chr1	183403271	183403299	chr1:183403271-183403299	0	AAACTTTTCAAGGCTGCAGAAACATGTCG	1	3	9	ACC2	-	.
chr1	183403597	183403624	chr1:183403597-183403624	0	AAGCAAGTGCAGTGCGAAGGGCAAATTC	1	2	8	AD2	-	dELS
chr1	183403917	183403947	chr1:183403917-183403947	0	GGACAACCTTGTCACCAAACAGGATTTGTTT	1	2	11	AA2	1.0	.
chr1	183405711	183405740	chr1:183405711-183405740	0	GACGAAGTCTCACTTCAAGAGAACTTGTTT	1	2	10	AD4	-	.
chr1	183408856	183408884	chr1:183408856-183408884	0	TGACATGTCTCTTTTTTTAAAAAAAGTCT	1	2	9	AC2	-	.
chr1	183412878	183412907	chr1:183412878-183412907	0	CAGCATGTCTATTCATGTGGAGGCAATTTG	1	3	10	ACC1	-	.
chr1	183412960	183412982	chr1:183412960-183412982	0	GGGTTAGCCTCAGAGTCTTGCTC	1	2	3	AD2	-	.
chr1	183414392	183414413	chr1:183414392-183414413	0	AAACTTGCTCTCTGACTTCCCA	1	3	2	ACC1	-	.
chr1	183416566	183416594	chr1:183416566-183416594	0	ACAGAAGTCCTTATTTAACAGGCAAGTTG	1	3	9	ACD1	-	.
chr1	183422829	183422853	chr1:183422829-183422853	0	AGGCTTACCAATAAATGACTTGCCC	1	3	5	ACC2	-	.
chr1	183422909	183422938	chr1:183422909-183422938	0	GAAATAGTCCTAAGTAATACAAGCAAGTTA	1	2	10	AC2	-	.
chr1	183424962	183424981	chr1:183424962-183424981	0	GAGCTACTCTAAACAACTCT	1	2	0	AA2	-	.
chr1	183425963	183425995	chr1:183425963-183425995	0	AGACTAGGCTTGTAATAGAGGGTAGAGAAGCTT	1	2	13	AD2	-	.
chr1	183431097	183431128	chr1:183431097-183431128	0	AGGCTTTCCTTTCTCAAGACTAGGAAATGCCT	1	2	12	AA2	-	.
chr1	183434582	183434601	chr1:183434582-183434601	0	AGGCAAGTTTGAGCAAGATA	3	2	0	CD	-	.
chr1	183437179	183437206	chr1:183437179-183437206	0	AAACTAGTTTTGTCTGTGAAACTGGTAA	1	3	8	BCD2	-	.
chr1	183438483	183438505	chr1:183438483-183438505	0	TGGCTTTTCCACCAAACATGCCC	1	2	3	AC1	-	.
chr1	183439972	183439995	chr1:183439972-183439995	0	GGGCTAGTGCTAAAAGGCATTCTC	1	2	4	AD2	-	.
chr1	183446124	183446149	chr1:183446124-183446149	0	GGACAAGTTAACAAAAGGAAATGTTT	1	2	6	AC2	-	.
chr1	183451637	183451668	chr1:183451637-183451668	0	AGAATTGTCTTGGCTCTTCTTAAAACTATTCT	1	2	12	AA2	2.0	.
chr1	183457138	183457162	chr1:183457138-183457162	0	AAAAATTTTTTTTTTAAACAAGTTC	2	2	5	AA1	2.0	.
chr1	183457533	183457563	chr1:183457533-183457563	0	AGGTTAGCCTAAGTCTTGTGTGTGCTAGTTT	1	2	11	AD2	-	.
chr1	183459430	183459462	chr1:183459430-183459462	0	AAACTATCTTTCATTCATTTTGTAGGCAAGCTT	1	1	13	A2	1.0	.
chr1	183461954	183461978	chr1:183461954-183461978	0	GGAATTGCCTGTAACAAGATTGTTT	1	2	5	AA2	1.0	dELS
chr1	183463005	183463034	chr1:183463005-183463034	0	GGAATTGATCATCATCAATTGAACATGCTC	2	2	10	AD1	-	.
chr1	183464022	183464041	chr1:183464022-183464041	7	GGGCATGCTGGTACATGCCT	4	2	0	CD	1.0	.
chr1	183465596	183465615	chr1:183465596-183465615	0	AAGCTCGTCCAAAGAAGTTC	1	2	0	AB2	1.0	.
chr1	183468806	183468838	chr1:183468806-183468838	0	AGACCAGCCTGGCCAACATGGTGAACCTTGTCT	1	2	13	BD2	2.0	.
chr1	183470876	183470903	chr1:183470876-183470903	0	AGATTTGTTCTAAGAATGAAACTTCTTT	1	2	8	AA2	1.0	pELS,CTCF-bound
chr1	183471122	183471147	chr1:183471122-183471147	0	GCGCTAGTCAGCCTTCCGGCTTGTCC	1	3	6	CCD1	1.0	pELS,CTCF-bound
chr1	183473751	183473775	chr1:183473751-183473775	0	AAAGATGTTTTTTAAAAAATTGTTT	1	2	5	AA2	-	.
chr1	183478289	183478318	chr1:183478289-183478318	0	GTACATGCTTTACAGAATGTAAAGTAGCTT	1	2	10	AD2	-	dELS
chr1	183478719	183478746	chr1:183478719-183478746	0	AAAATTGTTTCCTGCCTCCGGCTAGCCT	1	2	8	AC2	-	.
chr1	183485412	183485436	chr1:183485412-183485436	0	AAACTTACTTAGGGGAGATAAGTTT	1	2	5	AA2	-	.
chr1	183486160	183486191	chr1:183486160-183486191	0	GGGCTTTCTCTTAATTATTTTGGGACAACCTT	1	2	12	AA2	-	.
chr1	183488538	183488569	chr1:183488538-183488569	0	GATCTAGTTTCTCAGTTACACTAAGCATGTGT	1	2	12	DD3	-	.
chr1	183489719	183489744	chr1:183489719-183489744	0	GGGCCAGCTTCTTAGGGAACAAGTAC	1	2	6	BD3	1.0	.
chr1	183489871	183489897	chr1:183489871-183489897	0	AGAAAAGTTTTAATGAAGGGGTTGCTC	1	2	7	AA2	-	.
chr1	183490026	183490054	chr1:183490026-183490054	0	CAGCAATCTGGGTGATCCAGGGCTAGTTT	1	3	9	ACC2	-	.
chr1	183490396	183490428	chr1:183490396-183490428	0	GAAATTGTTTTATTCTTACCTGTGGACATTTTC	1	2	13	AA2	-	.
chr1	183494714	183494745	chr1:183494714-183494745	0	TGGCTTGTCTTTTTTCTGATAAGAACTTAGCT	1	3	12	ACD2	-	.
chr1	183495668	183495687	chr1:183495668-183495687	0	AGACTAGCCTGGACAACATG	2	3	0	ACD2	-	.
chr1	183496067	183496099	chr1:183496067-183496099	0	GGGCAAGTTTCCTAAAATCTCTAGGAGTTTCTT	1	2	13	AA1	-	.
chr1	183496936	183496955	chr1:183496936-183496955	0	GGACAGGCTTAGTCTAGCCC	1	2	0	BD2	-	.
chr1	183502590	183502621	chr1:183502590-183502621	0	GAGCATTTTTATCTTGTGGTCCAAGGAAGCTT	1	2	12	AA2	1.0	.
chr1	183510068	183510096	chr1:183510068-183510096	0	AATCATGTTTGGAATGAGAAAACAACCTT	1	2	9	AD3	-	.
chr1	183510653	183510684	chr1:183510653-183510684	0	GGATTTGCTTTACATTTTAATGAAACAAATTT	1	2	12	AA2	-	.
chr1	183523312	183523340	chr1:183523312-183523340	0	GGGCTAATTGTGACTATTTGGACAAGTCA	1	3	9	ACC2	1.0	.
chr1	183524941	183524966	chr1:183524941-183524966	0	TGACTTGCCCATTTAGCTACAAGCTC	1	3	6	CCD2	-	.
chr1	183527997	183528018	chr1:183527997-183528018	0	AGGCATGCAGCTCAGCTTGTCC	1	3	2	CCD2	-	.
chr1	183536350	183536378	chr1:183536350-183536378	0	GGATTTGTCTCACTTCAAAAATCTTGCCC	1	2	9	AD2	1.0	.
chr1	183540961	183540993	chr1:183540961-183540993	0	TAACTTGCTTGTGTCAATTTTAGGAACTTGGAT	1	3	13	CDD3	-	.
chr1	183541800	183541829	chr1:183541800-183541829	0	AGACCAGTGTCTTGCACTTGAAGCATGCTC	2	2	10	BD1	1.0	.
chr1	183542994	183543023	chr1:183542994-183543023	0	AGACTTTTTTATTGACAATTATACTTGTCC	1	2	10	AD2	-	.
chr1	183544034	183544057	chr1:183544034-183544057	0	AGACAAGTTTTTTTCAACTTGTTA	1	2	4	CC	1.0	.
chr1	183551626	183551655	chr1:183551626-183551655	0	AAAATAGTCTTAATGGAAACTAACTAGCTT	1	2	10	AC2	1.0	.
chr1	183551972	183551999	chr1:183551972-183551999	0	TGGCATGTTGGGTTTGCAGGACTGGCCC	1	3	8	BCC1	-	.
chr1	183552764	183552792	chr1:183552764-183552792	0	AAGCAGTCTCACAGAAGGCAGGCTAGTCC	1	2	9	AB1	2.0	.
chr1	183554052	183554079	chr1:183554052-183554079	0	AAACTGGTTTTGTGTAGTAAACTTTCTT	1	2	8	AB2	-	.
chr1	183555345	183555372	chr1:183555345-183555372	0	TAACAAGATACTACTTACGAACTAGCTT	1	3	8	CCD2	-	.
chr1	183555576	183555599	chr1:183555576-183555599	0	AAACAAGTTTATTTGTATATGCCT	2	2	4	AD1	-	.
chr1	183560040	183560071	chr1:183560040-183560071	0	GACCTTGTTTCTGCTAACATGTAAATTTGTTT	1	2	12	AD2	-	.
chr1	183562242	183562265	chr1:183562242-183562265	0	AAAAAAGTTTAAGTGAAGTAGTTC	1	2	4	AA2	-	.
chr1	183563909	183563940	chr1:183563909-183563940	0	GGGCTCTTCCTATAATCCAGACAGACATGTCT	2	2	12	AB1	1.0	.
chr1	183566962	183566985	chr1:183566962-183566985	0	AAGGTAGTTGCAGGGAACAAGCCC	1	2	4	AC1	-	.
chr1	183568504	183568534	chr1:183568504-183568534	0	AGGCTTGCTTCATCACTTTGAGAGAATTCTT	2	2	11	AA1	2.0	dELS,CTCF-bound
chr1	183568967	183568988	chr1:183568967-183568988	0	AGACATTCTTCTAGGCATTCCT	1	2	2	AA2	-	dELS,CTCF-bound
chr1	183569410	183569439	chr1:183569410-183569439	0	CAGCAATTCATTTTGAGCCAGAGCTAGTTT	1	3	10	ACC2	-	dELS
chr1	183571644	183571670	chr1:183571644-183571670	0	AAGCTAGCTTTATTCACAAATATGCTT	1	1	7	A2	-	.
chr1	183573034	183573062	chr1:183573034-183573062	0	AGCCAAACCTCTGTCCTATAAACAAGTCT	1	2	9	AD1	-	.
chr1	183573610	183573635	chr1:183573610-183573635	0	AGGCTGGCCCGGGATCAAGCAAGGCT	1	2	6	BD2	2.0	.
chr1	183573732	183573758	chr1:183573732-183573758	0	AAGCTAGCCTTATTCACAAATATGCTT	1	1	7	A2	1.0	.
chr1	183574956	183574986	chr1:183574956-183574986	0	TGAGTTGCTTTAGTAAAAGAGTGACTTGCTC	1	3	11	ACC1	-	.
chr1	183577167	183577187	chr1:183577167-183577187	0	GAGCAAGCTTCTGGCAGGTCC	1	2	1	BC1	-	.
chr1	183581984	183582013	chr1:183581984-183582013	0	AAACATGTCTCTGAAAGCACCGGCCTGCTT	1	2	10	BC1	-	.
chr1	183592053	183592078	chr1:183592053-183592078	0	TGGCTTGCTAAAATCCAGGCTTCTTT	1	3	6	ACC1	1.0	.
chr1	183592797	183592829	chr1:183592797-183592829	0	AGACTTTTCTAGCCTTATCCCCAGAACTTTCCT	1	2	13	AA2	-	.
chr1	183593160	183593180	chr1:183593160-183593180	0	GAGGAAGTCCTGGGCTAACCC	1	2	1	AA2	-	dELS
chr1	183595834	183595863	chr1:183595834-183595863	0	TGCCATGTTCTATTGATTAAAAGCAAGTTA	1	3	10	CCD1	-	.
chr1	183599743	183599771	chr1:183599743-183599771	0	GGGCTTCTCCATGTTGGCCAGGCTGGTCT	1	2	9	AB2	1.0	.
chr1	183600463	183600485	chr1:183600463-183600485	0	AAACAAGCTCTCAAAGATTGTCT	1	1	3	A2	1.0	dELS,CTCF-bound
chr1	183600826	183600846	chr1:183600826-183600846	0	TAGCTTGTCCAGGACTTTCAC	1	3	1	ACD2	-	dELS
chr1	183602270	183602296	chr1:183602270-183602296	0	CAACATGCCTTCTCCATAAACACATTT	1	3	7	ABC2	-	.
chr1	183604590	183604616	chr1:183604590-183604616	0	GGAGTAGCCCAGGAGAAGGGCAACCCT	1	2	7	AA2	-	dELS,CTCF-bound
chr1	183605690	183605710	chr1:183605690-183605710	0	AAGCATGTCAAAGACATTTCA	2	3	1	ACC1	-	.
chr1	183612288	183612316	chr1:183612288-183612316	0	TAGCATGTTTACAATTCCCAGGCATAGTT	1	3	9	ACD2	-	.
chr1	183614303	183614335	chr1:183614303-183614335	0	GGGCAAGTTCCCCAACCCCTTCTGTCCTTGTCT	1	2	13	DD1	-	.
chr1	183614547	183614579	chr1:183614547-183614579	0	GGGCAAGTTCCCCAACCCCTTCTGTCCTTGTCT	1	2	13	DD1	-	.
chr1	183614707	183614738	chr1:183614707-183614738	0	CAACAAGTCCCACTTTTCTAGGGGGCAAGAAC	1	3	12	CDD3	1.0	.
chr1	183614882	183614911	chr1:183614882-183614911	0	GGGTTTGTCTCCTTCACTATGGGCAACCTT	1	2	10	AA2	-	.
chr1	183616761	183616783	chr1:183616761-183616783	0	AGACAAGCCTTACAAGTTAGTTC	1	1	3	A2	-	.
chr1	183617163	183617192	chr1:183617163-183617192	0	AAACAACTCCTTTCCCTCCTAGGCATGGTT	1	2	10	AD2	-	.
chr1	183617865	183617888	chr1:183617865-183617888	0	AAATTAGCTTTACTCAACATGCCC	1	2	4	AC2	-	.
chr1	183621531	183621559	chr1:183621531-183621559	0	AGGCCAGTCTGTAAAGTTAAAGCAAGTTT	1	1	9	B1	1.0	.
chr1	183629273	183629304	chr1:183629273-183629304	0	GAACTACGCTGCTTGGGTTTTAAAGCTAGCTT	1	2	12	AD1	3.0	.
chr1	183634120	183634144	chr1:183634120-183634144	0	AATAATGTTTTTAGGAAGCATGTTC	1	2	5	AD4	-	.
chr1	183634216	183634239	chr1:183634216-183634239	0	AGGGATTTCTAGAGAAGCATGCCT	2	2	4	AA1	1.0	pELS,CTCF-bound
chr1	183638934	183638964	chr1:183638934-183638964	0	TAACATGTGCTTCTCTTCTCCAAACTTGCCA	1	3	11	CCD2	-	dELS
chr1	183639488	183639512	chr1:183639488-183639512	0	TAGCATGTTGTCCATAGACTATCTT	1	3	5	ACC1	-	.
chr1	183645120	183645148	chr1:183645120-183645148	0	AGGCAACCTTATGATAATTTGGCTTGCTA	1	3	9	ACC2	1.0	.
chr1	183645729	183645754	chr1:183645729-183645754	0	AAGGAACCTTAAAGATGAACTAGCCC	1	2	6	AA1	1.0	.
chr1	183646729	183646760	chr1:183646729-183646760	0	AAACATCTCTTGCAGGATGGTGAAGCAGGCTT	1	2	12	AB2	1.0	.
chr1	183647145	183647171	chr1:183647145-183647171	0	GAGCTTTTTCCCACACAAAACTATTTT	1	2	7	AA2	-	dELS
chr1	183651918	183651938	chr1:183651918-183651938	0	GAACTTGCCAAAACCAAGCCC	1	2	1	CD	-	.
chr1	183652671	183652691	chr1:183652671-183652691	0	CAGGTTGCTTAAGACTTGTTT	1	2	1	AC3	-	pELS
chr1	183653511	183653533	chr1:183653511-183653533	0	AATCAAGTTCTGAGGGCCTGCTC	1	2	3	BD2	-	.
chr1	183653602	183653626	chr1:183653602-183653626	0	GGGCTTCTCCTTGGGAGGCTTGCCC	1	1	5	A2	1.0	.
chr1	183654552	183654574	chr1:183654552-183654574	0	AATCAAGTTCTGAGGGCCTGCTC	1	2	3	BD2	1.0	.
chr1	183655000	183655022	chr1:183655000-183655022	0	GGAGATGCTTGGAAGAAATGTCT	1	2	3	AA2	1.0	pELS,CTCF-bound
chr1	183658526	183658549	chr1:183658526-183658549	0	AGGCTTGCTTAGGTAAACAAAGCA	1	3	4	ACD2	-	.
chr1	183663352	183663384	chr1:183663352-183663384	0	AAACAAATTTACAAGAAAAAAACAAACAACCCC	1	2	13	AA2	-	.
chr1	183664632	183664659	chr1:183664632-183664659	0	AAATAATTTCAAATTTATGAACTAGTCT	1	2	8	AA1	-	.
chr1	183668502	183668521	chr1:183668502-183668521	0	TATATTGCCCAGGCTTGTCT	2	3	0	ACD1	-	.
chr1	183670312	183670342	chr1:183670312-183670342	0	AAAATAGTTTCTTCTGAGGCCAGGCTTTCTT	1	2	11	AA2	-	CTCF-only,CTCF-bound
chr1	183671538	183671562	chr1:183671538-183671562	0	AGACTAGTTTCTTCTAAGCTTGCCA	1	1	5	C1	-	.
chr1	183672934	183672964	chr1:183672934-183672964	0	GTGCATGTTTGTTACATAGGTAAACATGTGC	1	2	11	DD3	-	.
chr1	183673819	183673845	chr1:183673819-183673845	0	GAACTTGCTGTGTCTTTAGACATGGTG	1	3	7	CCD1	-	.
chr1	183676785	183676816	chr1:183676785-183676816	0	AGATAAGCTGAAGAGTAACCAAGGGCAAGTTA	1	3	12	ACC1	1.0	dELS,CTCF-bound
chr1	183680058	183680090	chr1:183680058-183680090	0	GGGGTTGTTTGTTTTTTTCTTGTAAATTTGTTT	1	2	13	AA2	1.0	.
chr1	183684108	183684136	chr1:183684108-183684136	0	GAACATGTTCCTTTAGCTTGGAGGAGTTT	2	2	9	AB1	-	.
chr1	183687349	183687369	chr1:183687349-183687369	0	GAAGAAGTCTGGTGCTTGTTC	1	2	1	AD2	-	.
chr1	183688030	183688058	chr1:183688030-183688058	0	TGTCTTGCTTCTGAAATCTAGGCTTGTTA	1	3	9	CCD1	-	.
chr1	183690123	183690143	chr1:183690123-183690143	0	TGGCAAGCCTTGGGCTAGGTG	1	3	1	CCD1	-	.
chr1	183691445	183691477	chr1:183691445-183691477	0	AAATAAGCTGTTCCTTTGTTTCCTGGCTTGTTC	1	3	13	ACC1	1.0	.
chr1	183696388	183696416	chr1:183696388-183696416	0	CAACTTTTTCCAAGGAAAATAACTAGTTC	1	3	9	ACC2	1.0	.
chr1	183699337	183699357	chr1:183699337-183699357	0	AGGCTTGTTCCAAAATTGCTC	1	1	1	A2	1.0	.
chr1	183701311	183701343	chr1:183701311-183701343	0	GAGCTGGTCTGGAACTGACCTTGGAGATTGCCT	1	2	13	AB2	-	.
chr1	183706259	183706287	chr1:183706259-183706287	0	GAGGTGGCTCGGGGTTTGGAGACTTGTCC	1	2	9	AB1	1.0	.
chr1	183707677	183707696	chr1:183707677-183707696	0	AGGCAATTCTAGAATTGTCC	1	2	0	AA2	-	.
chr1	183709991	183710010	chr1:183709991-183710010	0	AAGCCAGGCCAGACATGCTT	3	2	0	BD1	-	.
chr1	183712201	183712225	chr1:183712201-183712225	0	GAACTAGTTTAAGAAGGGCTGACTG	1	3	5	ABC2	-	pELS,CTCF-bound
chr1	183712601	183712622	chr1:183712601-183712622	0	AGGCTTGGCATGAAGCATGTTT	2	2	2	CD	1.0	.
chr1	183714688	183714711	chr1:183714688-183714711	0	CAGCATGCCACAGGGAACAAGTGT	1	3	4	CCD1	-	.
chr1	183715481	183715512	chr1:183715481-183715512	0	AAGTTTGTTTCTTTTAGGTGTAAGCCTTGTTT	1	2	12	AD2	-	.
chr1	183716836	183716865	chr1:183716836-183716865	0	GAAAATGTTCTGTGTGAAGACAGCTAGTTC	1	2	10	AC2	1.0	.
chr1	183717933	183717962	chr1:183717933-183717962	0	GAGCTTATTTCTGTTAAAAAGAGCTTGTTC	1	1	10	A2	-	.
chr1	183720262	183720290	chr1:183720262-183720290	0	AAGATAGCTTGAAAGTACACAGCTTGTCT	1	2	9	AC2	2.0	.
chr1	183722728	183722755	chr1:183722728-183722755	0	AAACACCTTTCAAACATGAAACATGTCT	2	2	8	AB1	-	.
chr1	183722807	183722826	chr1:183722807-183722826	0	AGGCTTGTTAAAGGAAGTTC	2	2	0	AC2	-	.
chr1	183724716	183724747	chr1:183724716-183724747	0	GGACCTGCCTGGGGCCTGGGGGGAGCTTGCCA	1	2	12	BC2	-	dELS
chr1	183725817	183725838	chr1:183725817-183725838	0	TGACATTTTTAAGAACATGTCA	1	3	2	ACC2	-	.
chr1	183725898	183725924	chr1:183725898-183725924	0	CCACATGCTTAGCCATTAAACAAGTCT	1	2	7	CD	-	.
chr1	183726517	183726544	chr1:183726517-183726544	0	AAACAACCTTGATGAAATGGACAAATTC	1	2	8	AA2	-	.
chr1	183726849	183726872	chr1:183726849-183726872	0	TGAAATGCTCCAATGAGCATGTTC	1	2	4	AC3	-	.
chr1	183732870	183732891	chr1:183732870-183732891	0	AAAGCAGTTTCTAAACATGTTT	3	2	2	AB4	1.0	dELS
chr1	183734099	183734124	chr1:183734099-183734124	0	GGGCTAGTCGATTCGGAAGCTAGTTA	1	2	6	CC	1.0	.
chr1	183736023	183736054	chr1:183736023-183736054	0	GAGCATGTCCAAATAGCAGCTTTAAAAAGCCT	1	2	12	AC1	1.0	.
chr1	183739906	183739936	chr1:183739906-183739936	0	GAGTAAGCTGTGGGGTCTCTGGAACATGTTA	1	3	11	ACC1	-	dELS,CTCF-bound
chr1	183740587	183740610	chr1:183740587-183740610	0	AGACATTTCCATGAAAACCAGCCT	1	2	4	AB2	-	.
chr1	183741369	183741399	chr1:183741369-183741399	0	GAGCAAGCCAGTGGTGGATGGAAAGATGTCA	1	3	11	ACC2	-	.
chr1	183742432	183742452	chr1:183742432-183742452	0	AAGTAAGTCAGGAGCATGTCC	1	2	1	AC1	1.0	.
chr1	183744238	183744258	chr1:183744238-183744258	0	CAACTAGTTTTGAACATGTAA	2	3	1	CCD1	1.0	.
chr1	183745663	183745695	chr1:183745663-183745695	0	AAAAAAGCCCCGAGTATCCAGTAGGGAATGTTT	1	2	13	AA2	-	.
chr1	183750480	183750510	chr1:183750480-183750510	0	TAGCTTCCTTGCATTGGGTTAGAACATGCCC	1	2	11	AC1	-	.
chr1	183754340	183754364	chr1:183754340-183754364	0	CTACTTGCTTTAAGGTAACAAGTCC	1	3	5	CCD1	-	.
chr1	183756529	183756548	chr1:183756529-183756548	0	TGACATGTTCAGATTTGTTT	3	2	0	AC2	1.0	.
chr1	183756555	183756577	chr1:183756555-183756577	0	ATGCTAGTCTGTCAGACATGTTT	2	1	3	D1	-	.
chr1	183759279	183759305	chr1:183759279-183759305	0	AGGCATGCCACGGCAGGGAGAATGTTT	1	2	7	AC2	-	.
chr1	183759507	183759531	chr1:183759507-183759531	0	TAGCTAGCCCAGGGAAGGCAGTCTC	1	3	5	ABC2	-	.
chr1	183760531	183760558	chr1:183760531-183760558	0	AGACTAGCCTGGGCCATATAGCAAGATC	1	2	8	CD	1.0	.
chr1	183762015	183762046	chr1:183762015-183762046	0	GGCCTTGTTAAAGGGAATTTTGTGGCTAGTTT	1	3	12	CCD1	2.0	.
chr1	183762207	183762233	chr1:183762207-183762233	0	TGGCCTGTCTCAGCTTTTGACATGCCT	1	3	7	BCC1	-	.
chr1	183765931	183765951	chr1:183765931-183765951	0	ATACAATCCTAGAACATGTCT	2	2	1	AD1	-	.
chr1	183769128	183769159	chr1:183769128-183769159	0	AAGCTAGTTGTCATTTCCTTGTTAACAATTTT	1	3	12	ACC1	1.0	.
chr1	183770088	183770108	chr1:183770088-183770108	2	CAACAAGCCCCAAGCATGTCC	3	1	1	C1	-	.
chr1	183770149	183770177	chr1:183770149-183770177	2	GGGCTTGTTTAACCTGCAAAAGGAAACTC	1	2	9	AA1	3.0	.
chr1	183774071	183774099	chr1:183774071-183774099	0	GAACTTACCGGAAGAAGTGTAGCAAGCCC	1	3	9	ACC2	2.0	.
chr1	183777175	183777199	chr1:183777175-183777199	0	AAGATAGCCTTTGGGAAGCTAACTT	1	2	5	AA2	-	dELS
chr1	183779686	183779707	chr1:183779686-183779707	0	GAGATAGCCCCAAAGTTTGCTC	1	2	2	AA2	1.0	dELS
chr1	183779751	183779783	chr1:183779751-183779783	0	GGACTTGTGTAGAAGTTTGAGGAAAGATAGTTT	1	2	13	AD2	-	.
chr1	183780365	183780386	chr1:183780365-183780386	0	AAACAAGCTCATGACCTTGGCC	1	2	2	DD1	1.0	dELS
chr1	183780435	183780458	chr1:183780435-183780458	0	AAGTTTGCTTCCCTGAAGAAGCTT	1	2	4	AA2	-	dELS
chr1	183783512	183783537	chr1:183783512-183783537	0	AGGCATGTGACAATGTGAGCTTGCTC	1	2	6	CD	-	dELS,CTCF-bound
chr1	183784265	183784292	chr1:183784265-183784292	0	AGACAAGTCTCAAGGAGGGAAGGTGCCT	1	2	8	AB1	-	.
chr1	183790650	183790676	chr1:183790650-183790676	0	TAACAAGTTATAAAAGAGAAATTGCTT	1	3	7	ACC2	1.0	.
chr1	183791641	183791673	chr1:183791641-183791673	0	AAACTTTTCTATGTTTTTAAACAGGGAAAGCTC	1	2	13	AA2	-	.
chr1	183792670	183792700	chr1:183792670-183792700	0	AAACTAGCTGAAAAAGAAATAAAGCAACCCC	1	2	11	AC2	-	.
chr1	183794547	183794570	chr1:183794547-183794570	0	AAACATGTATCAATAAAAAAGTCC	1	2	4	AD2	1.0	.
chr1	183795614	183795633	chr1:183795614-183795633	0	GGGCTAACCTGGGCAAGGCC	2	2	0	AD2	-	.
chr1	183798330	183798356	chr1:183798330-183798356	0	AGGCAAGTTTTTTTAAAAAACAACTTT	1	1	7	A1	1.0	.
chr1	183799729	183799755	chr1:183799729-183799755	0	AGACAAGTTTTTATTACATACTTATTT	1	2	7	AD1	-	.
chr1	183802785	183802817	chr1:183802785-183802817	0	AGTCTTGCTCTCTAAAAACTACAAAACATTCCT	1	2	13	AD3	-	.
chr1	183803932	183803954	chr1:183803932-183803954	0	CAGCTTGCTAAAAGGGCATCTCC	1	3	3	ACC1	2.0	.
chr1	183805300	183805319	chr1:183805300-183805319	0	GAAATTGCTTTGGCAAGCTA	3	3	0	ACC1	1.0	PLS,CTCF-bound
chr1	183806043	183806066	chr1:183806043-183806066	0	GGACAAGTTAATCAGGACTAATCT	1	2	4	AC2	-	.
chr1	183806103	183806130	chr1:183806103-183806130	0	AAACTATTTAAGATATGTGAGCAAGTCT	1	2	8	AC1	1.0	pELS
chr1	183810248	183810272	chr1:183810248-183810272	0	AAACATGTCAGCCTAAGATAAGTTC	1	2	5	AC2	1.0	dELS
chr1	183810986	183811017	chr1:183810986-183811017	0	ATACATGTTTGTTGAATGAATAGGTCATGCCT	1	2	12	DD2	-	.
chr1	183811874	183811895	chr1:183811874-183811895	0	AAACAATTTTATGAACATATTT	1	2	2	AA2	-	.
chr1	183813375	183813395	chr1:183813375-183813395	3	AAACCAGATCCAGGCATGCCT	2	2	1	BD1	-	dELS
chr1	183815443	183815467	chr1:183815443-183815467	0	AAACATGTCTGTTTTAAAAATGACT	2	2	5	AD1	1.0	.
chr1	183815988	183816008	chr1:183815988-183816008	0	GGACATGTCATTAACATCCCT	2	3	1	ACC1	-	.
chr1	183819986	183820005	chr1:183819986-183820005	0	TATGTTGCCCAAGCTTGTCT	2	3	0	ACD1	-	.
chr1	183822304	183822335	chr1:183822304-183822335	0	AGACATGTTTGACTTTTTAAAAACAATTGCCC	2	2	12	AD1	1.0	dELS
chr1	183828805	183828824	chr1:183828805-183828824	0	GAACAAGTTAAAGCAAGTGT	3	2	0	CD	2.0	.
chr1	183831232	183831253	chr1:183831232-183831253	0	GAGCCAGTCTGAGAACATGCTC	2	1	2	B1	-	dELS
chr1	183831994	183832021	chr1:183831994-183832021	0	AGGCATGTCAAGCTTTAGTAGCTTGTTG	1	3	8	CCC	-	.
chr1	183834882	183834901	chr1:183834882-183834901	0	TATATTGCCCAGGCTAGTCC	2	3	0	ACD1	2.0	.
chr1	183835781	183835809	chr1:183835781-183835809	0	TGAATAGCTTGTAATCTTTCAACATGCCT	1	3	9	ACC1	-	.
chr1	183837217	183837245	chr1:183837217-183837245	0	GGGAAAGCTTCTGGGCTGTGGGGAAGCCT	1	2	9	AA2	-	dELS
chr1	183842554	183842582	chr1:183842554-183842582	1	AGACATGTTCTCTTAGAAAAAGCTGGATT	2	2	9	BD4	-	dELS
chr1	183851340	183851367	chr1:183851340-183851367	0	AGACTTGTTTCATGCCTTGAGATAGTTT	1	1	8	A2	-	.
chr1	183851891	183851917	chr1:183851891-183851917	0	AAGCAATTATGTTGTATAAACTTGCCT	1	2	7	AD1	1.0	.
chr1	183853584	183853614	chr1:183853584-183853614	0	AGACTAATTCAGTAGGTCTTTGAACTTATTT	1	2	11	AA2	-	.
chr1	183857926	183857957	chr1:183857926-183857957	0	GACTTTGCCTCAGATCATAGCCAGGCTAGCTT	1	2	12	AD4	-	dELS,CTCF-bound
chr1	183857995	183858018	chr1:183857995-183858018	0	AAAAATGTTTCCATGAAGTAGCTT	1	2	4	AA2	-	dELS,CTCF-bound
chr1	183862271	183862300	chr1:183862271-183862300	0	AGGCTTGCTCAAACCTAGAAGGACAAGGCT	1	1	10	D1	1.0	.
chr1	183868266	183868285	chr1:183868266-183868285	0	AAGCTAGATTGGACTTACTT	2	2	0	AD2	1.0	.
chr1	183873534	183873553	chr1:183873534-183873553	0	TGGGAAGCCCAGGCATGCCA	4	3	0	ACC1	-	.
chr1	183874225	183874245	chr1:183874225-183874245	0	GAACATGTCCAAGGCTACACA	1	3	1	ACD2	1.0	.
chr1	183877827	183877852	chr1:183877827-183877852	0	CAAAATGTCCACCTAAGGGCAAGTCT	1	2	6	AC3	-	.
chr1	183880805	183880837	chr1:183880805-183880837	0	GTACTTGTTTGTTCCCAGGGAAAAGGCTAGATT	1	2	13	DD3	-	.
chr1	183882060	183882089	chr1:183882060-183882089	0	GAGATTGCCTCAGTTCCCATGTGCTTGTTT	1	2	10	AD2	-	dELS
chr1	183884660	183884686	chr1:183884660-183884686	0	TGACATGCTTTGCCATATGAAATGTCT	1	3	7	ACC2	1.0	.
chr1	183887310	183887331	chr1:183887310-183887331	0	GAAAATGTTTGAGGGTTTGTTT	1	2	2	AA2	-	dELS
chr1	183888651	183888683	chr1:183888651-183888683	0	AAGCTTGTATCGCATAACTAGAGAAACATATTT	1	2	13	AD2	-	dELS
chr1	183889314	183889337	chr1:183889314-183889337	0	AGGCCAGCTACATTCAACAAGTTT	1	3	4	BCC1	-	.
chr1	183890288	183890314	chr1:183890288-183890314	0	CAGCAAGTTTGAGACTAAAACATGAGC	1	3	7	CDD3	-	.
chr1	183890679	183890706	chr1:183890679-183890706	0	AAACATGCTAAATTTAAAAAGCCAGCCA	1	3	8	BCC2	1.0	.
chr1	183891451	183891472	chr1:183891451-183891472	0	AGGAAAGTTAAGCAGCTTGTCC	1	3	2	ACC1	-	dELS
chr1	183891778	183891802	chr1:183891778-183891802	0	GAACATGTCCTAATTGAACAACTTG	1	2	5	AC3	-	.
chr1	183894882	183894914	chr1:183894882-183894914	0	AAAAATGTTTCATTTCCTCTCAAAGACTATCTT	1	2	13	AA2	-	.
chr1	183895112	183895143	chr1:183895112-183895143	0	ACGTATGTTCAGTGACACTCCAAAACATGCTA	1	3	12	ACD1	1.0	.
chr1	183897157	183897185	chr1:183897157-183897185	0	AAAAATGTCTTCATTTATGAGAATTGCCT	1	2	9	AA2	-	.
chr1	183898695	183898714	chr1:183898695-183898714	0	AGACAAGCTAAAAATAGCTG	2	3	0	ACC2	1.0	.
chr1	183902932	183902961	chr1:183902932-183902961	0	CAATTAGCTTCAGCAATAGCAGGCTTGCCA	1	3	10	ACC1	-	.
chr1	183904571	183904593	chr1:183904571-183904593	0	TGGGTTGCTTTGGTAGCTTGTTT	1	3	3	ACC1	1.0	.
chr1	183905276	183905302	chr1:183905276-183905302	0	GGGAATGCTTTGTTAGAATGCTTGTCC	1	2	7	AD2	-	.
chr1	183905575	183905597	chr1:183905575-183905597	0	AAGCTTGGTGGCCTGACATGTTT	1	3	3	CCD2	-	.
chr1	183909322	183909348	chr1:183909322-183909348	0	GGCCTAGTTTGAAAGTTAGAGATGCCT	1	2	7	AD2	1.0	.
chr1	183912790	183912809	chr1:183912790-183912809	1	GGGCTACCCAGGGCATGCCC	3	2	0	AC1	4.0	.
chr1	183912825	183912846	chr1:183912825-183912846	1	GGACAAGCAAGAGGGCAAGCCC	1	2	2	CD	-	.
chr1	183913951	183913975	chr1:183913951-183913975	0	GGCCATGCTCTCAAAAGGCATTTTT	1	2	5	AD3	-	dELS,CTCF-bound
chr1	183916707	183916734	chr1:183916707-183916734	0	GAGCAAGCCCTGACCCAGGAGCGGGTTT	1	2	8	BB1	-	.
chr1	183917919	183917947	chr1:183917919-183917947	0	AAGCAAGTTAGGAAGCTGCTATCATGTTC	1	3	9	CCD2	-	.
chr1	183918514	183918535	chr1:183918514-183918535	0	AGTTATGTTTTGGGACATGCCT	1	2	2	AD4	-	.
chr1	183919562	183919586	chr1:183919562-183919586	0	GAACTTGCTTTGCAAGAGCAACTAA	1	3	5	ACD2	1.0	.
chr1	183920547	183920566	chr1:183920547-183920566	0	GGACATACCTGGGGAAGTTT	1	2	0	AA2	1.0	.
chr1	183922339	183922365	chr1:183922339-183922365	0	GGGCATCCTTCCGAGACAGGCATGTTC	1	1	7	A2	-	dELS,CTCF-bound
chr1	183923234	183923260	chr1:183923234-183923260	0	AAGCTAGGCTATGGGATCAGCATGTCA	1	3	7	CCD2	1.0	.
chr1	183927026	183927048	chr1:183927026-183927048	0	TGTCAAGCTCCTGAAACAAGCTC	1	2	3	CD	-	.
chr1	183928486	183928506	chr1:183928486-183928506	0	AAACTAGTTTGGGACTTGGCT	1	1	1	D1	1.0	dELS
chr1	183929567	183929587	chr1:183929567-183929587	0	AATAATGTCTTAAACTTGTCT	1	2	1	AD4	-	.
chr1	183930360	183930380	chr1:183930360-183930380	0	AATTTTGTCTAGAACTAGCCT	1	2	1	AD4	1.0	.
chr1	183931905	183931935	chr1:183931905-183931935	0	AAGCATTCTAAATGAGACTGTTAGCTTGCCC	1	3	11	ACC2	1.0	.
chr1	183932446	183932467	chr1:183932446-183932467	0	AGTCATGTCTTCAAAGAAGCCC	1	2	2	AD2	1.0	dELS,CTCF-bound
chr1	183933755	183933786	chr1:183933755-183933786	0	GAGCTAGTGCTCTGTGGGCCCTAGGATTGCTC	1	2	12	AD2	1.0	.
chr1	183934961	183934983	chr1:183934961-183934983	0	CAACTTGCCTTGCCAGCATGATT	1	3	3	CCD1	1.0	.
chr1	183934991	183935023	chr1:183934991-183935023	0	AGTCTTGTTTGTTATCAACCCCAACACATGCCT	1	2	13	DD2	-	.
chr1	183939203	183939223	chr1:183939203-183939223	0	AAGCTTTCCAAAGACAAGCTC	1	2	1	AC1	-	.
chr1	183939240	183939272	chr1:183939240-183939272	0	GGACATTTCTGACGTATTTGAATAGACTAGTTT	1	1	13	A2	-	.
chr1	183941384	183941405	chr1:183941384-183941405	0	AGGCTTCCTCCCAGACATGCTG	1	2	2	AC2	-	.
chr1	183941546	183941577	chr1:183941546-183941577	0	GGGCTTGACTGGAGCAACCTGAGGAGTTGCCT	1	2	12	AD2	-	.
chr1	183941664	183941692	chr1:183941664-183941692	0	AAGCATCCCAGGATTTGTAGAACAAGTCT	1	2	9	AC1	-	.
chr1	183945577	183945602	chr1:183945577-183945602	0	AAACACGTCTGGAGATTAACAAGTCA	1	3	6	BCC2	-	pELS
chr1	183946131	183946154	chr1:183946131-183946154	0	AAGCTACATTCTCAGAGCTTGTCT	1	2	4	AD1	-	.
chr1	183950061	183950093	chr1:183950061-183950093	0	AACCAAGCCCCATGTGATGTTTGGGACAAATTT	1	2	13	AD3	-	.
chr1	183951386	183951408	chr1:183951386-183951408	0	AGGAAAGTTTAAAAAACTACTCT	1	2	3	AA2	1.0	.
chr1	183953593	183953624	chr1:183953593-183953624	0	AAGCTGGTCCACTGTGGGTGTGGGACAACCTT	1	2	12	AB2	-	.
chr1	183954677	183954696	chr1:183954677-183954696	0	ATGCAAGCTCAGGCTTGTGT	2	2	0	DD3	-	.
chr1	183955417	183955446	chr1:183955417-183955446	0	GGACTATTTTTATCCCACCTGGGCAGGTTT	1	2	10	AB2	-	.
chr1	183957426	183957455	chr1:183957426-183957455	0	AGAGTAGCTCATTTAAGCCCAGTCATGTCT	1	2	10	AD2	-	dELS
chr1	183957520	183957548	chr1:183957520-183957548	0	GAACTTCTTCCATTGTTGCAGCCTAGCTT	1	2	9	AD2	-	.
chr1	183957818	183957842	chr1:183957818-183957842	0	GACCAAGCCAGATGTAGACTTGTCC	1	2	5	CD	-	.
chr1	183959384	183959408	chr1:183959384-183959408	0	AAACTTACGTGACCAAAACTAGCTC	1	2	5	AD1	2.0	.
chr1	183960657	183960676	chr1:183960657-183960676	0	AAGCTTGTTCAACCATGGCC	3	2	0	DD1	1.0	.
chr1	183964148	183964176	chr1:183964148-183964176	0	AGGTATGTCTATAGACCTAAAAAATGCTC	1	2	9	AA2	1.0	.
chr1	183965825	183965850	chr1:183965825-183965850	0	GACCAAGCTTGGAGTTAGGCTTGCAT	1	2	6	DD3	1.0	.
chr1	183967063	183967084	chr1:183967063-183967084	0	GGAAGAGCCTGGAGACATGCCC	3	2	2	AB4	-	.
chr1	183968371	183968396	chr1:183968371-183968396	0	TAACTTTCCTTCCTGTTGACTTGTCT	1	3	6	ACC2	-	.
chr1	183970280	183970302	chr1:183970280-183970302	0	AAACATGCTTACAAAACATACTT	2	1	3	A1	-	.
chr1	183973838	183973867	chr1:183973838-183973867	0	AAACTTGCTCATGACATATGGAACCAGCTA	1	2	10	BC1	1.0	.
chr1	183974122	183974144	chr1:183974122-183974144	0	GGGCATGCCTACTTAGCTTTTCT	1	2	3	AC1	-	.
chr1	183981798	183981817	chr1:183981798-183981817	0	GGGAATGTTCAGGAATGTTC	1	2	0	AA2	-	.
chr1	183982003	183982028	chr1:183982003-183982028	0	AAACTAGCCTACTTAAAAACATTATC	1	2	6	AD4	2.0	.
chr1	183982977	183982997	chr1:183982977-183982997	0	AAACAACTCCAAAACCTGCCT	1	2	1	AB2	3.0	.
chr1	183985065	183985093	chr1:183985065-183985093	0	AAGTTAGTTTTCATTTCTAAGTCTTGCCT	1	2	9	AD2	1.0	.
chr1	183985143	183985166	chr1:183985143-183985166	0	TGACAAGTCCTACTGAGGTTGTTA	1	3	4	ACC2	-	.
chr1	183986078	183986104	chr1:183986078-183986104	0	AGACGTGCCAAAGGCAGAGACATGCTC	1	2	7	BC1	-	.
chr1	183987502	183987534	chr1:183987502-183987534	0	TAGCTTGCCATGCTTCCAGCACTGTGCTTGCTC	1	3	13	CCD2	1.0	.
chr1	183987667	183987689	chr1:183987667-183987689	0	GAACAATTTCAGGGAACTTCTCC	1	2	3	AA2	-	dELS
chr1	183989416	183989448	chr1:183989416-183989448	0	GGGAAAGTCACAGCCCAAGGACTGGGCTTGCTA	1	3	13	ACC1	-	dELS,CTCF-bound
chr1	183992702	183992722	chr1:183992702-183992722	0	TAGCTTTTTAAAAGCTTGCTC	1	3	1	ACC2	-	.
chr1	183993635	183993655	chr1:183993635-183993655	0	GGCCATGTCTAAGGCATACTT	1	2	1	AD3	-	.
chr1	183996477	183996497	chr1:183996477-183996497	0	GACCTAGCTCAAAACATTTTT	1	2	1	AD3	-	dELS
chr1	183997585	183997614	chr1:183997585-183997614	0	AAACAACCTCATAATGTTTCAAGAAAGTTT	1	2	10	AA2	1.0	.
chr1	184005595	184005619	chr1:184005595-184005619	0	AGACTTTTCTCCTGCAAGCTTTCTC	1	2	5	AA2	-	.
chr1	184006137	184006158	chr1:184006137-184006158	0	AAGAAAGCTTGAAAACATTCTT	1	2	2	AA2	-	dELS,CTCF-bound
chr1	184006384	184006412	chr1:184006384-184006412	0	AGACAAGCCTGATCAACACGGAGAAGCCT	1	1	9	A2	-	.
chr1	184016497	184016521	chr1:184016497-184016521	0	AAACAAGTTTTCAAAAGGAATATTT	2	2	5	AA1	-	.
chr1	184016961	184016993	chr1:184016961-184016993	0	AAACTTGGTTTTACTAACAGTTTAGAAAAGTTT	1	2	13	AD2	-	.
chr1	184017367	184017389	chr1:184017367-184017389	0	AAGTATTTTCCCGAGACAAGTTT	2	2	3	AA1	-	.
chr1	184021168	184021199	chr1:184021168-184021199	0	AAGCAAGCCTTTGAGGTTCCAAAACCTTGTAT	1	2	12	DD1	-	.
chr1	184021462	184021490	chr1:184021462-184021490	0	GAGCGAGTTCCTTATAAAAGGACAAGTTT	1	1	9	B1	1.0	.
chr1	184021875	184021896	chr1:184021875-184021896	0	AAGCAAGTCCCCAGACAGGATT	1	2	2	BD4	-	dELS
chr1	184024152	184024175	chr1:184024152-184024175	0	AGAAAAGTCTTGAAAGATTAGCCT	1	2	4	AA2	1.0	.
chr1	184027587	184027611	chr1:184027587-184027611	0	GAACTAGACCAATGGGGACAAGTCA	1	2	5	CD	-	.
chr1	184028683	184028703	chr1:184028683-184028703	0	CAGCTTGTCCCAGACTCATCT	1	3	1	ABC2	1.0	.
chr1	184028900	184028919	chr1:184028900-184028919	0	GGACAGGCCTTAGCTTGCTG	2	3	0	BCC2	-	.
chr1	184030242	184030273	chr1:184030242-184030273	0	GAACAAGTCACTCTTTTGAAATAAAAATGTCA	1	3	12	ACC2	-	.
chr1	184031651	184031679	chr1:184031651-184031679	0	GCATTAGCCTAGTGACCTCAGGCAAGTTA	1	3	9	ACD1	-	dELS
chr1	184036345	184036376	chr1:184036345-184036376	0	AAGCTTCTTTCCTCCGGGGACAAAACTTGGCT	1	2	12	AD2	-	.
chr1	184039118	184039140	chr1:184039118-184039140	0	AGAAAAGCTTTAAAAAAAAGTCC	1	2	3	AA2	1.0	.
chr1	184040009	184040033	chr1:184040009-184040033	0	GGGCAGGTTTTTCCCATGCTAGTCT	1	2	5	BD2	-	.
chr1	184041195	184041217	chr1:184041195-184041217	0	AAAAAAGTTTTAAATGCTTGCCT	1	2	3	AD2	-	.
chr1	184041639	184041671	chr1:184041639-184041671	0	AAGCATGGGTCTCTTTGGTGACAAAGCAAGTTT	1	2	13	DD1	-	.
chr1	184041844	184041872	chr1:184041844-184041872	0	AGGAATGTTTTCCAATTCAAAACAAGTTT	2	1	9	A1	-	.
chr1	184042108	184042133	chr1:184042108-184042133	0	GGAAATGTTTAATTAAAGAGATGTCT	1	2	6	AA2	1.0	.
chr1	184043788	184043814	chr1:184043788-184043814	0	AAACAAGTTTACCTATGTAACAAATCT	1	2	7	AC1	-	.
chr1	184046266	184046298	chr1:184046266-184046298	0	AAATAAGCTCTTTCCTGGGTCTCCAACTTGCCA	1	3	13	ACC1	1.0	.
chr1	184050181	184050210	chr1:184050181-184050210	0	AAACATGTTTTACTTCATTGAGGATAGTTA	1	2	10	AC1	-	.
chr1	184050841	184050869	chr1:184050841-184050869	0	AGTGTAGTTCCTGATCTTCAAGCAAGCTT	1	2	9	AD4	-	pELS
chr1	184052052	184052075	chr1:184052052-184052075	0	GGTTTTGTTTGTTTAAACAAGTTG	1	3	4	ACD1	1.0	pELS,CTCF-bound
chr1	184053471	184053498	chr1:184053471-184053498	0	AAACATGTTTGAAGTCGACAACTAATTA	1	3	8	ACC1	1.0	.
chr1	184053855	184053876	chr1:184053855-184053876	0	TAACATGTCCCATCACAAGTTT	1	3	2	CCD2	4.0	.
chr1	184055726	184055753	chr1:184055726-184055753	0	AAACATGTCTTTGTTTCATGACATACTC	1	2	8	AC1	-	.
chr1	184056887	184056917	chr1:184056887-184056917	0	TAAGAAGTCTTGGTATCTGGTTAGCAAGCCT	1	3	11	ACC1	-	.
chr1	184058176	184058204	chr1:184058176-184058204	0	TTTCTAGCTTGAATGGCTAAAGCTTGTTT	1	3	9	CDD2	-	.
chr1	184058696	184058719	chr1:184058696-184058719	0	AAAGAAATTCATTGGGACATGTCC	2	2	4	AA1	1.0	.
chr1	184060420	184060442	chr1:184060420-184060442	0	TGCCCTGCCCCTGAAGCATGTCT	1	3	3	BCD1	-	dELS
chr1	184065039	184065061	chr1:184065039-184065061	0	AGGCATCTCAAATTAGCATGTCC	1	3	3	ACC2	1.0	.
chr1	184065470	184065498	chr1:184065470-184065498	0	AGAATAGTTTCAGTGCCATAAACATACCC	1	2	9	AA2	-	.
chr1	184067403	184067433	chr1:184067403-184067433	0	AAGTAAGTTCCCTGAAAGTGAGAACTTGGTT	1	2	11	AD3	1.0	.
chr1	184068183	184068210	chr1:184068183-184068210	0	GAACTAGTTCTTTCTTTGGAACATCTCT	2	1	8	A1	1.0	.
chr1	184069107	184069127	chr1:184069107-184069127	0	GTATTTGCTTCAGGCTTGTTT	1	2	1	AD4	-	.
chr1	184072995	184073021	chr1:184072995-184073021	0	AAACTTCCCCAGGTAGAAGACTTTCTC	1	2	7	AA2	-	.
chr1	184076879	184076908	chr1:184076879-184076908	0	AGAAAAGTTTGAAGCTAGCAGAGCTTGGTT	1	2	10	AD3	-	.
chr1	184077600	184077627	chr1:184077600-184077627	0	TGACAACCTTCCAGAAAAGGACTTGCCA	1	3	8	ACC2	-	.
chr1	184078575	184078605	chr1:184078575-184078605	0	GGGGAAGCTCAGTGGAATACTAAGCTAGGTC	1	2	11	AD3	1.0	.
chr1	184082878	184082903	chr1:184082878-184082903	0	AAGAAAGCCTGTATGGGAAAAAGTTC	1	2	6	AA2	1.0	.
chr1	184084280	184084300	chr1:184084280-184084300	0	TAACTAGCTGAGAGCCAGTCC	1	3	1	BCC2	1.0	.
chr1	184085317	184085345	chr1:184085317-184085345	0	TAGCAATTTGTAGTTGTATAAGCATGCCT	1	3	9	ACC2	1.0	.
chr1	184085903	184085922	chr1:184085903-184085922	1	AGTCAAGTCAGGACTAGTCA	3	3	0	CCD1	1.0	.
chr1	184086858	184086880	chr1:184086858-184086880	0	AAGCAAGTTGCCAAGTCTAGTCC	1	2	3	CD	-	.
chr1	184090798	184090826	chr1:184090798-184090826	0	AGGCTTGCTCAGGTGTCCCAGCCCAGCTT	1	2	9	BD1	-	.
chr1	184092076	184092101	chr1:184092076-184092101	0	AGGCATGCCCAGTGCCTGACAAGTCT	2	1	6	C2	-	.
chr1	184094321	184094345	chr1:184094321-184094345	0	GTACATGCCCTGGCAGGGCCAGCCT	1	2	5	BD2	1.0	.
chr1	184098166	184098187	chr1:184098166-184098187	0	GGACTTGCCTTGGACCAAACCC	1	2	2	AD1	-	.
chr1	184106289	184106314	chr1:184106289-184106314	0	AGGCATGTTTCTTCAATACCTAGCTT	1	2	6	CD	1.0	.
chr1	184107874	184107905	chr1:184107874-184107905	0	GAAGATGTTTTGTCTTAAGTATGATCATGCTC	1	2	12	AD2	1.0	.
chr1	184108194	184108221	chr1:184108194-184108221	0	GAAAAAGTCTTGAGCCTCTGGCAAGCTT	1	2	8	AC2	-	.
chr1	184108729	184108750	chr1:184108729-184108750	0	CAGAAAGTTTATAAGCTAGTTG	1	3	2	ACC1	-	.
chr1	184108768	184108790	chr1:184108768-184108790	0	TGGCTTGTTGAACTGGCTTGTTG	1	4	3	CCCC	-	.
chr1	184109537	184109568	chr1:184109537-184109568	0	AAGCTTGTATAAGCAAAAAAGAAAATATGTTT	1	2	12	AD2	-	.
chr1	184110384	184110409	chr1:184110384-184110409	0	AGGAAAGCCCACTAGGGGACAGGCCT	1	2	6	AB3	-	dELS,CTCF-bound
chr1	184115568	184115588	chr1:184115568-184115588	0	AGACAACTCTTAGGGTTGTCT	1	2	1	AA2	-	.
chr1	184119486	184119512	chr1:184119486-184119512	0	GAAATTGCCCTTACCTCAACCTTGTTT	1	2	7	AD2	1.0	.
chr1	184122169	184122190	chr1:184122169-184122190	0	AAACAAGTCTCCAGAGATTTTT	2	2	2	AA1	1.0	.
chr1	184125081	184125112	chr1:184125081-184125112	0	TAACAAGTCTATAATGCTGATGAAACATTACT	1	3	12	ACD2	-	.
chr1	184125570	184125595	chr1:184125570-184125595	0	AAACTTTTTTTTGGAACAGCATGCTG	1	3	6	ACC2	-	.
chr1	184137156	184137179	chr1:184137156-184137179	0	AAACTTGTTTTTATGGCCTAGCAT	1	2	4	DD1	-	.
chr1	184137193	184137225	chr1:184137193-184137225	0	GAGAATGTTCTATGTATGCTTGAAAGAATGTCT	1	2	13	AA2	1.0	.
chr1	184138403	184138429	chr1:184138403-184138429	0	AGACAAGTTTCCATAGGTGACTGGTTC	1	2	7	BC1	-	.
chr1	184141268	184141293	chr1:184141268-184141293	0	AGTCTTGCATTGTGGGAAACAAGCTT	1	2	6	DD1	-	.
chr1	184142335	184142357	chr1:184142335-184142357	0	AGACTAGCCTGACCAACATGTCG	1	2	3	CC	1.0	.
chr1	184143460	184143481	chr1:184143460-184143481	0	AGAAAAGCTTGAAGAGAAGCTT	1	2	2	AA2	-	dELS,CTCF-bound
chr1	184144177	184144198	chr1:184144177-184144198	0	GAACTTGCCCAAGGGCACATTG	1	3	2	ABC2	1.0	.
chr1	184146048	184146076	chr1:184146048-184146076	0	TGGCATGTTCAAAAAATAACAAGAAGCCC	1	3	9	ACC2	-	.
chr1	184146511	184146539	chr1:184146511-184146539	0	CAGCTTTTCTCTTTGTAGTGAACAAGTTA	1	3	9	ACC2	-	.
chr1	184147532	184147556	chr1:184147532-184147556	0	GGGCTTGTCTGTCAAGAACTTCTAA	1	3	5	ACD2	-	.
chr1	184148173	184148198	chr1:184148173-184148198	0	GGACATGCTGTCTTCTAGATATGTCA	1	3	6	ACC2	1.0	.
chr1	184148689	184148716	chr1:184148689-184148716	0	AGCCTTGTCCTAAACCAAGAACATATCT	1	2	8	AD3	-	.
chr1	184150493	184150514	chr1:184150493-184150514	0	GGACTTGCCCAAGAACACGCTC	2	1	2	B1	1.0	.
chr1	184150921	184150941	chr1:184150921-184150941	0	ATACAAGCCCCCAGCTAGCCT	1	2	1	CD	-	pELS
chr1	184151452	184151476	chr1:184151452-184151476	0	AGCCTAGTTCAACAGAAACATTTCT	1	2	5	AD3	1.0	.
chr1	184151565	184151593	chr1:184151565-184151593	0	TGGCTTGTCCTGTTTGACGGGGCTTGGCC	1	2	9	CD	-	pELS
chr1	184153545	184153568	chr1:184153545-184153568	0	GTAAATGTTCATGGAAGCAAGTCA	1	3	4	ACD1	-	.
chr1	184153944	184153965	chr1:184153944-184153965	0	TGGCATGTTCTGGGGCTGGCCC	2	2	2	BC2	-	dELS
chr1	184154878	184154905	chr1:184154878-184154905	0	AGGCATGCATATATATGCAGACATATCT	1	2	8	AD2	-	.
chr1	184155127	184155148	chr1:184155127-184155148	0	AAACATGACATTAGGCTTGTTA	1	3	2	CCD2	-	.
chr1	184156662	184156694	chr1:184156662-184156694	0	AGGAATGTTCCTCCTGGTGCCTGGGGCTAGCTA	1	2	13	AC2	-	dELS,CTCF-bound
chr1	184161202	184161227	chr1:184161202-184161227	0	AAACTAGTCAGATTCTAGACATATTT	1	2	6	AC2	1.0	.
chr1	184163353	184163382	chr1:184163353-184163382	0	AGAATTGCTTGAGACCAGGAGGGCAAGGCT	1	2	10	AD3	1.0	.
chr1	184163455	184163479	chr1:184163455-184163479	0	AAACAAGCAAACAAATGGCAAGTCT	1	3	5	CCD2	-	.
chr1	184163506	184163537	chr1:184163506-184163537	0	GGACATGCTTTATTAATGGGTAGGAATTGACT	2	2	12	AD1	-	.
chr1	184165940	184165965	chr1:184165940-184165965	0	AGACCTGTTTTCAGAGGAGTTTGTTT	1	2	6	AB2	1.0	.
chr1	184171626	184171654	chr1:184171626-184171654	0	ATAGTTGCCCCCTCTCATGAGACTTGCCT	1	2	9	AD4	-	.
chr1	184172570	184172591	chr1:184172570-184172591	0	AAACAAGTCTCCAACCAAGCCC	1	1	2	D2	-	.
chr1	184175270	184175293	chr1:184175270-184175293	0	AAACATGCTAGCTGAAAGAAGCCA	1	3	4	ACC2	-	.
chr1	184176962	184176992	chr1:184176962-184176992	0	AAGTTTGTTTTATTTGCCTTCAGACTTCCTT	1	2	11	AA2	-	.
chr1	184182813	184182843	chr1:184182813-184182843	0	AGACAAAATCAATGAGAACAAAAGCTAGTTC	1	2	11	AD1	-	.
chr1	184183302	184183333	chr1:184183302-184183333	0	AAGAATGCTCAATAAGCACATGAAAAATGCTT	1	2	12	AA2	1.0	.
chr1	184187870	184187899	chr1:184187870-184187899	0	AAACTTCCACTCCTGCACTGAAACTTGCCT	1	2	10	AD1	1.0	.
chr1	184190209	184190241	chr1:184190209-184190241	0	AGGCTTGTTTTCTCCGAAGATTCAAAGAAATCT	1	2	13	AA1	-	dELS
chr1	184192908	184192929	chr1:184192908-184192929	0	AGTGTAGTTTCCAAGCTTGCCC	1	2	2	AD4	-	.
chr1	184193308	184193329	chr1:184193308-184193329	0	AGGCAAGCCCGAGAGCAAATAG	1	3	2	ACD2	-	.
chr1	184197381	184197405	chr1:184197381-184197405	0	TGGCATCTCCCTCTCTAGCTTGCCC	1	3	5	ACC2	1.0	.
chr1	184197967	184197993	chr1:184197967-184197993	0	GGGATAGCCCAGAGAACTGGCTAGTTC	1	2	7	AC2	1.0	dELS,CTCF-bound
chr1	184199520	184199551	chr1:184199520-184199551	0	AATCAAGCCCCATAGAAATGGCATGCAAGCTT	1	2	12	DD2	1.0	.
chr1	184200070	184200096	chr1:184200070-184200096	0	GGGCTTGCCTGACATGGAGGCTCCTTG	1	3	7	ABC2	-	.
chr1	184202445	184202471	chr1:184202445-184202471	0	TAACAAGCCCCTTCTGTGCACTAGTTT	1	2	7	CD	-	.
chr1	184206762	184206789	chr1:184206762-184206789	0	AAACATGCCCTTTGTCAGGAGCAAACCT	2	1	8	A1	1.0	.
chr1	184212907	184212929	chr1:184212907-184212929	0	AAGTGTGCTCAGCAAGCATGTCC	1	2	3	AB4	-	.
chr1	184213122	184213142	chr1:184213122-184213142	1	GGACTTGCCTGAGGCCTCCCT	1	2	1	AB1	-	dELS
chr1	184219804	184219832	chr1:184219804-184219832	0	AGGCAAGTCAAGGGGGTCTTGGCTTTTTC	1	3	9	ACC1	-	.
chr1	184219907	184219929	chr1:184219907-184219929	0	AAGCTTGACTTAAAAAAAAGTTT	1	2	3	AD2	2.0	.
chr1	184220979	184221007	chr1:184220979-184221007	0	AAACTTGTTCGATTATTACAGTGATGTCT	2	2	9	AD1	1.0	.
chr1	184221764	184221793	chr1:184221764-184221793	0	CAGCATGGCTAGAATGAAGCAGACTTGCTG	1	3	10	CCD2	1.0	.
chr1	184225019	184225046	chr1:184225019-184225046	0	TGGCATGCCTTCACTTATGAACACTTTT	1	3	8	ABC2	-	.
chr1	184226234	184226261	chr1:184226234-184226261	0	TAGCATGCCCCATGCGGTGAGCAAGGGC	1	3	8	CDD3	1.0	.
chr1	184228182	184228205	chr1:184228182-184228205	0	GAGCCAGCCGAAATGAACAAGCTG	1	3	4	BCC1	1.0	.
chr1	184234197	184234225	chr1:184234197-184234225	0	GAACTTCCTCCTTTAGCTCGGAGAAGTTT	1	2	9	AA2	1.0	.
chr1	184238948	184238975	chr1:184238948-184238975	0	GCACATGTGTGACAATGAGAACATGTCT	1	2	8	DD1	-	.
chr1	184240203	184240235	chr1:184240203-184240235	0	GAGGTAGACCAGAAGCCAAAAAGAAGCATGTCT	2	2	13	AD1	-	.
chr1	184243715	184243735	chr1:184243715-184243735	0	AAACATACTCCAAATAAGTTT	1	2	1	AA2	-	dELS
chr1	184245422	184245442	chr1:184245422-184245442	0	AGGCATGTCTTAAACTTACAT	1	2	1	AD4	-	dELS
chr1	184246317	184246337	chr1:184246317-184246337	0	GAACATATTTTGGGCATTTTT	1	2	1	AA2	1.0	.
chr1	184246581	184246608	chr1:184246581-184246608	0	AAACTTGTCCAGCCCCTAAGAGTTGCTG	1	2	8	AC1	1.0	.
chr1	184246946	184246976	chr1:184246946-184246976	0	GAAGAAGCCTACAGACAATAGGGAGAAGTCC	1	2	11	AA2	-	.
chr1	184247907	184247939	chr1:184247907-184247939	0	AAGCTAATTTATGGGTGGTGTTTGGGCATGTGT	1	2	13	AD2	-	.
chr1	184253728	184253759	chr1:184253728-184253759	0	GAACATGTTCCTGGCTCCATCTGGGAAGGTCC	2	2	12	AB1	-	.
chr1	184254013	184254035	chr1:184254013-184254035	0	AGACTAACTCCTCCAGCTAGTCT	1	2	3	AC2	-	dELS,CTCF-bound
chr1	184254787	184254813	chr1:184254787-184254813	0	AGGCATGTTTTAAAGAGGAATTAGTGT	2	2	7	AD1	1.0	dELS
chr1	184256836	184256863	chr1:184256836-184256863	0	AAACTTGCCTATTTCTCAAGGCTTGTAA	1	2	8	CD	-	.
chr1	184257645	184257677	chr1:184257645-184257677	0	AGGCTACCCTTAAGGATAGGGTAAGGCTACCCT	1	2	13	AA2	-	.
chr1	184260157	184260182	chr1:184260157-184260182	0	AAACAAGTACAAGTAGATGCATGTCT	1	2	6	DD2	1.0	.
chr1	184260502	184260522	chr1:184260502-184260522	0	ATACTTGTTTCAAGTATGTCT	1	2	1	AD2	-	dELS
chr1	184261363	184261394	chr1:184261363-184261394	0	AAACATGCCCACATTTGTGACTAGGAGTGCTT	2	2	12	AB1	-	.
chr1	184263487	184263518	chr1:184263487-184263518	0	AAGTTTGTTGCAACCCTGTGTCAAGCAAGTCT	1	2	12	AC1	-	.
chr1	184263985	184264012	chr1:184263985-184264012	0	GATTAAGCTTAGTGAAGAAGGCATGCCA	1	3	8	ACD1	-	.
chr1	184266803	184266833	chr1:184266803-184266833	0	GAATTAGTTCTTCCTTTCCCAAGAAATGCTT	1	2	11	AA2	1.0	dELS
chr1	184269833	184269863	chr1:184269833-184269863	0	AGTAATGTCCTCTAGTACCTAAGACAAGTTG	1	3	11	ACD1	-	.
chr1	184271459	184271479	chr1:184271459-184271479	0	GCACTTGCCCAAGTCTTGTTT	1	2	1	DD2	-	.
chr1	184272337	184272365	chr1:184272337-184272365	0	GTGCTTGCTCTCATAGAGAAAACCAGCTC	1	2	9	BD2	-	.
chr1	184274830	184274862	chr1:184274830-184274862	0	AAACAAATCCACATACCTACGGTAAACTCGTTT	1	2	13	AB2	-	.
chr1	184280162	184280189	chr1:184280162-184280189	0	AAGCATGCCTTCTTGTAAAAACATTTTA	1	2	8	AC3	-	dELS
chr1	184280855	184280877	chr1:184280855-184280877	0	AGACTAGCCTGGGAAACATGGCG	1	2	3	CD	1.0	.
chr1	184283695	184283719	chr1:184283695-184283719	0	AGACTTTCTCACTTGAAGCATCCTC	1	2	5	AA2	-	.
chr1	184285582	184285601	chr1:184285582-184285601	0	GAATGTGTTCAAGCATGTCA	3	3	0	ABC1	-	.
chr1	184287314	184287336	chr1:184287314-184287336	0	CGGCTTGTGTCCACAGCTTGTTT	1	3	3	CCD2	1.0	.
chr1	184290309	184290328	chr1:184290309-184290328	0	CAGCATGACTCAGCAAGTTT	3	3	0	CCD2	-	DNase-H3K4me3
chr1	184290468	184290490	chr1:184290468-184290490	0	TGGCTTGCACCCATGGCTTGTTT	1	3	3	CCD2	1.0	DNase-H3K4me3
chr1	184290872	184290892	chr1:184290872-184290892	0	GGACAATCTTTGACCTTGCCC	1	2	1	AD2	1.0	.
chr1	184291696	184291720	chr1:184291696-184291720	0	AAACATTTTTTCTCAGAACATGTTT	1	1	5	A2	-	.
chr1	184292020	184292046	chr1:184292020-184292046	0	AGGCTTGCTCTCGCCTTGCGCTTGCTC	1	1	7	D2	2.0	.
chr1	184294941	184294966	chr1:184294941-184294966	0	GAGCATGTTTTGGAGAGTGCCAGCCC	2	2	6	BD1	-	.
chr1	184295556	184295579	chr1:184295556-184295579	0	GAGAATGTCTGAAAGAATTTGTTC	1	2	4	AA2	1.0	.
chr1	184295780	184295802	chr1:184295780-184295802	0	AGACTAGCCTGGCCAACATGGTG	1	3	3	CCD1	-	.
chr1	184298482	184298503	chr1:184298482-184298503	0	AAATATGTTTCCCAACTTGCCC	1	2	2	AC2	-	dELS,CTCF-bound
chr1	184305129	184305157	chr1:184305129-184305157	0	AGATTTGTTCTTTTTACTTAGAATAGCTT	1	2	9	AA2	1.0	.
chr1	184306656	184306687	chr1:184306656-184306687	0	AATCTTGTTTAACTTTTCAAAAAAACAACTTT	1	2	12	AD3	-	.
chr1	184307109	184307138	chr1:184307109-184307138	0	TGATTTGTTTTAATGTTTTAAGACTTGTTT	1	2	10	AC3	1.0	.
chr1	184308779	184308803	chr1:184308779-184308803	0	AGGTTTGCCCTTTTGAGGCTATTTT	1	2	5	AA2	-	.
chr1	184314296	184314321	chr1:184314296-184314321	0	AGACTTGTTCTGCTACAAGATACTCT	1	2	6	AA1	-	.
chr1	184315607	184315637	chr1:184315607-184315637	0	AGAAGAGCCTAATTTTATCAGGAACATGTTG	1	3	11	ABC1	1.0	pELS,CTCF-bound
chr1	184321847	184321879	chr1:184321847-184321879	0	GACCATGTTTCTTGGAGAATGTAGAACAAGTTT	2	1	13	D1	-	.
chr1	184322759	184322781	chr1:184322759-184322781	0	GAAACAGTTTTTCAAACTTGTCA	1	3	3	ABC1	2.0	.
chr1	184323118	184323144	chr1:184323118-184323144	0	GAGCATTTCCTTATTCAGGGCTATTCT	1	2	7	AA2	-	.
chr1	184323214	184323245	chr1:184323214-184323245	0	AAACAAGTTCACCCCCTCTTATTAGCTTGCAT	1	2	12	CD	3.0	.
chr1	184326377	184326396	chr1:184326377-184326396	0	CATATTGCCCAAGCTAGTCT	2	3	0	ACD1	-	.
chr1	184326469	184326499	chr1:184326469-184326499	0	CGACTAGCTTAGTTTGTTTAAACACTTGTTA	1	3	11	CCD2	1.0	.
chr1	184326821	184326842	chr1:184326821-184326842	0	AAAAATGTCTCTAGACATGGTC	1	2	2	AD3	-	.
chr1	184328215	184328246	chr1:184328215-184328246	0	GAATATGTCTGTTTTGCCAAGTAAGGTAGCTC	1	2	12	AA2	1.0	.
chr1	184328275	184328296	chr1:184328275-184328296	0	AAACAAGTATTAAGGCTTCTTT	1	2	2	AD2	-	.
chr1	184329993	184330019	chr1:184329993-184330019	0	AAGCTTGTTTTCCGGAAGGACAACATT	1	2	7	AD4	-	.
chr1	184337295	184337315	chr1:184337295-184337315	0	AAATATGTTCGGGTCTAGTTC	1	2	1	AD2	1.0	.
chr1	184345941	184345970	chr1:184345941-184345970	0	GAAGAAGTTCTAACAGTCATAAACTTACTT	1	2	10	AA2	1.0	.
chr1	184349422	184349443	chr1:184349422-184349443	0	AGGCTTGTTGTTTTGCAAGTTT	1	3	2	CCD2	-	.
chr1	184350443	184350469	chr1:184350443-184350469	0	AAAGTAGCCTGGGCTTAGGACTTTCTC	1	2	7	AA2	-	.
chr1	184352510	184352534	chr1:184352510-184352534	0	AAACATATTCTTAGAAAATATGTTC	1	2	5	AA2	-	.
chr1	184353122	184353154	chr1:184353122-184353154	0	AGACATGTTAGTAATTTATATAGAAAAAAGCTC	1	2	13	AC2	1.0	.
chr1	184355369	184355391	chr1:184355369-184355391	0	AAGCTCTTCTCAGAAACATGTCT	2	2	3	AB1	-	.
chr1	184357725	184357757	chr1:184357725-184357757	0	GGATTTGCTTTTACAGATCAGTATAACTAGTTT	1	2	13	AC2	-	.
chr1	184360502	184360534	chr1:184360502-184360534	0	GGACTTGCCTATATTGGAGCATCAGTGTTGTTT	1	2	13	AD1	-	.
chr1	184361474	184361498	chr1:184361474-184361498	0	GGGCATGTCCTATGGAAAGCTGTTT	2	2	5	AB1	1.0	.
chr1	184361779	184361806	chr1:184361779-184361806	0	AAACAAATTTTCCCACCAAAGCTTTTCC	1	2	8	AA2	-	.
chr1	184362691	184362715	chr1:184362691-184362715	0	AAACTTCTCCGTTTCGAAGAAGCTT	1	2	5	AA2	1.0	.
chr1	184363147	184363173	chr1:184363147-184363173	0	AGAGAAGCTCATCTGTGAAGCAAGGTC	1	2	7	AD3	-	dELS
chr1	184364090	184364112	chr1:184364090-184364112	0	GGGCAAGTCTTCTCAGCAAGGTG	1	3	3	CCD1	2.0	.
chr1	184365799	184365826	chr1:184365799-184365826	0	CAGCTTGTCTCCACCACAAGGCTTAGTC	1	3	8	ACD2	-	.
chr1	184367212	184367232	chr1:184367212-184367232	0	GGGCTTCTCTGAAGCTAATTC	1	2	1	AA2	-	dELS
chr1	184370417	184370438	chr1:184370417-184370438	0	GGACGTGTTTGGAAACTACTTC	1	2	2	AB3	1.0	.
chr1	184371939	184371965	chr1:184371939-184371965	0	AAGCATGTGTGTTCCACAAGCTAGCAC	1	2	7	DD2	-	.
chr1	184378170	184378196	chr1:184378170-184378196	0	AAATTAGCCTGGCAGGGTGGCATGCCC	1	2	7	AC2	-	.
chr1	184382835	184382855	chr1:184382835-184382855	0	AAGCTACTTTTGAACTTGATT	1	2	1	AD2	-	.
chr1	184383213	184383234	chr1:184383213-184383234	0	GAACAAGCTGTCTGGCTTTTCT	1	3	2	ACC1	2.0	.
chr1	184384822	184384844	chr1:184384822-184384844	0	AAGCAAACCCCATAGCCTTGCCC	1	2	3	AD2	-	.
chr1	184388919	184388950	chr1:184388919-184388950	0	GAGCTGGATTGTAGGATCAATAGAACATGTTC	2	2	12	BD1	1.0	.
chr1	184389289	184389314	chr1:184389289-184389314	0	GGGCATGTTTCCAAAGAAAAATGGCC	2	2	6	AD1	-	.
chr1	184389667	184389694	chr1:184389667-184389694	0	TGTGTTGCCTTTGTGACCAGGCAAGCTT	1	3	8	ACD1	-	dELS
chr1	184389713	184389740	chr1:184389713-184389740	0	TGGCTTGCTCCAGGCTCTAAGCAGCCCC	1	3	8	ABC2	-	dELS
chr1	184397195	184397216	chr1:184397195-184397216	0	AAACAAATCTAAAGACATTTTC	1	2	2	AA2	-	.
chr1	184397976	184398001	chr1:184397976-184398001	0	AGGGAAGCTTATTGCAGAGTATGTTT	1	2	6	AA2	-	.
chr1	184409118	184409137	chr1:184409118-184409137	0	AAGCTTCCTTTGGCATGTTT	3	2	0	AC2	-	pELS
chr1	184409978	184410004	chr1:184409978-184410004	0	AGACATGCTCTGTGGAGAAGAAAGTCC	1	1	7	A2	-	.
chr1	184411040	184411068	chr1:184411040-184411068	0	GAAATAGTTCCGATTTGGAGAAAATGCCT	1	2	9	AA2	-	.
chr1	184411783	184411812	chr1:184411783-184411812	0	GAATTTGTCTTCAGTCCACCAAGTTTGTCT	1	2	10	AA2	1.0	.
chr1	184412317	184412344	chr1:184412317-184412344	0	GAACCTGTTTCCATGCTTGGGAATGTCC	1	2	8	AB2	1.0	CTCF-only,CTCF-bound
chr1	184412356	184412377	chr1:184412356-184412377	0	GGACATCCCTTAGGGGAAGCCT	1	2	2	AA2	1.0	CTCF-only,CTCF-bound
chr1	184414272	184414298	chr1:184414272-184414298	0	AGGCATGCCAACATGCCTGGCTAATTT	1	3	7	ACC1	-	.
chr1	184417174	184417193	chr1:184417174-184417193	0	AGGCAAGGCAGGACATGCTG	3	3	0	CCD2	-	dELS
chr1	184418622	184418648	chr1:184418622-184418648	0	GAACTTGTTTGTGATCAAGAAATACTT	2	2	7	AA1	-	.
chr1	184420570	184420592	chr1:184420570-184420592	0	TAAATAGTTTGGTAGGCTTGCCT	1	2	3	AC3	-	.
chr1	184421248	184421274	chr1:184421248-184421274	0	AGGCATGCCACCATACCCAGCTAATTT	1	3	7	ACC1	-	.
chr1	184422057	184422077	chr1:184422057-184422077	0	GAGCATTCTTGGAAGAAGTCC	1	2	1	AA2	2.0	.
chr1	184422841	184422865	chr1:184422841-184422865	0	GAACTTGTCCCCCAATGGCTTGGTA	1	3	5	CCD1	-	.
chr1	184424353	184424372	chr1:184424353-184424372	0	AAATAAGTTGTGACTTGCCT	3	3	0	ACC1	-	dELS
chr1	184427339	184427368	chr1:184427339-184427368	0	TGACATGTCTCTGTTTGTATGAGCTTCTCT	1	2	10	AC2	-	.
chr1	184428870	184428902	chr1:184428870-184428902	0	TGACATCTCTGCATTGCTATTAAGGACTTGCCA	1	3	13	ACC2	1.0	dELS,CTCF-bound
chr1	184431759	184431791	chr1:184431759-184431791	0	AAACAAATTTACAAGAAAAAAACAAACAACCTC	1	2	13	AA2	-	.
chr1	184431814	184431846	chr1:184431814-184431846	0	AAACAAATTTACTAGAAAAAAACAAACAACCTC	1	2	13	AA2	3.0	.
chr1	184433354	184433374	chr1:184433354-184433374	0	GGACTGGTTTAAAACATGTCA	2	2	1	BC2	2.0	.
chr1	184436187	184436212	chr1:184436187-184436212	0	AGGCGAGTTTGTGTTACAACTTGTTG	1	3	6	BCC1	1.0	.
chr1	184437655	184437680	chr1:184437655-184437680	0	AGACCAGTTTCATGGAAGACAATTTT	1	2	6	AB3	1.0	.
chr1	184438351	184438379	chr1:184438351-184438379	0	CAGCTTGTCTGCATCACCCAGGGAAGTCC	1	2	9	AC2	-	.
chr1	184440161	184440181	chr1:184440161-184440181	0	TAGCATGATTGAGACTTGCTT	2	2	1	CD	1.0	.
chr1	184443413	184443445	chr1:184443413-184443445	0	TAACAAGTCTAAAAATACCATGTTAACTTTCCT	1	3	13	ACC1	-	.
chr1	184445274	184445296	chr1:184445274-184445296	0	AGGCATGTTTTCAGAGAAAGTTT	1	1	3	A2	-	.
chr1	184447195	184447220	chr1:184447195-184447220	0	AGTCTTGCTTTATACTAGGCATTCTT	1	2	6	AD3	1.0	.
chr1	184448419	184448440	chr1:184448419-184448440	0	AGGCTTGCTGGAGGATTTGCTG	1	3	2	ACC2	-	.
chr1	184451504	184451523	chr1:184451504-184451523	0	TGTGTTGCCCAGGCTTGTCT	2	3	0	ACD1	1.0	.
chr1	184451681	184451712	chr1:184451681-184451712	0	AGACACGTTTCTCTAAAGACTTAGGCATGGTT	1	2	12	BD2	1.0	.
chr1	184452113	184452144	chr1:184452113-184452144	0	AGACATGTCCATGTGCAATGTAGAAGTATTCC	2	2	12	AA1	-	.
chr1	184453698	184453722	chr1:184453698-184453722	0	TGACTTGTTCTTCAAGAAATAGCTG	1	3	5	ACC2	-	.
chr1	184458753	184458772	chr1:184458753-184458772	0	AAGCAAACTTAGACTAATTC	1	2	0	AA2	1.0	.
chr1	184459122	184459149	chr1:184459122-184459149	0	GGACTTTTCCAGGGTTCTAAACTTTTCT	1	2	8	AA2	-	.
chr1	184463546	184463569	chr1:184463546-184463569	0	CAACATGTCAGGTGAGAAATGTTT	1	3	4	ACC2	-	.
chr1	184463899	184463928	chr1:184463899-184463928	0	AAGATTTCTTAGAGGTGATAAGACTTGTTC	1	2	10	AA1	1.0	.
chr1	184465954	184465974	chr1:184465954-184465974	0	TGGTCAGCCTCAGGCATGTTC	2	3	1	ABC1	-	dELS,CTCF-bound
chr1	184465988	184466008	chr1:184465988-184466008	0	TGTCTAGTTCTGAGCTTGTCA	1	3	1	CCD1	-	dELS,CTCF-bound
chr1	184468199	184468220	chr1:184468199-184468220	0	GGGCTTTCCTCTAGAGATGCTT	1	2	2	AA2	-	.
chr1	184468718	184468740	chr1:184468718-184468740	0	AGACTAGCCTGGCCAACATGGTG	1	3	3	CCD1	-	.
chr1	184473346	184473373	chr1:184473346-184473373	0	ATGCTTGTTTGCACCATCAGACTTACCT	1	2	8	AD3	1.0	dELS
chr1	184476763	184476784	chr1:184476763-184476784	0	AAGTAAGTTTTAGACCTTGCCC	1	2	2	AD2	-	.
chr1	184477174	184477196	chr1:184477174-184477196	0	GGACATGCCTTTCCATCTTGCTT	1	2	3	CD	1.0	.
chr1	184478070	184478092	chr1:184478070-184478092	0	GAGCTAGCATTTAAATCAAGCTT	1	2	3	DD2	-	.
chr1	184479499	184479518	chr1:184479499-184479518	0	GGACTTGTCCGAGGTTACCC	1	2	0	AA1	-	dELS
chr1	184481330	184481353	chr1:184481330-184481353	0	CAGCAAGCTAGTGGGGGCATGATC	1	3	4	CCD1	-	dELS
chr1	184482383	184482404	chr1:184482383-184482404	0	AAGCAAGTCATAAGACCAGCCT	1	2	2	BC2	-	dELS
chr1	184483301	184483325	chr1:184483301-184483325	0	AAGCAAGTTCTAGAAGGCCAAGTGC	1	2	5	DD1	1.0	dELS,CTCF-bound
chr1	184487046	184487068	chr1:184487046-184487068	0	AGGGAAGTTCTCAAAACGTGCCT	1	2	3	AB2	-	dELS
chr1	184492188	184492208	chr1:184492188-184492208	0	AGAGAAGCCATTGACTTGCCT	1	3	1	ACC1	1.0	.
chr1	184495101	184495125	chr1:184495101-184495125	0	TTGCTTGTTCATTTTTAGCAAGTTT	1	3	5	CCD1	-	dELS
chr1	184495135	184495158	chr1:184495135-184495158	0	CAGGGTGCCCGAAGAGGCAAGTTT	1	3	4	ABC1	-	dELS
chr1	184497182	184497201	chr1:184497182-184497201	0	AGGCTTGTTCAAGCTTCCCA	3	2	0	AC3	-	.
chr1	184500933	184500952	chr1:184500933-184500952	0	AGACTTGCTGTGACTTCTCT	3	3	0	ACC1	-	.
chr1	184505099	184505118	chr1:184505099-184505118	0	GAGTATGTCTGCACTAGTCT	3	2	0	AD2	-	dELS,CTCF-bound
chr1	184505146	184505167	chr1:184505146-184505167	0	GGGCAAGTGCAAGGGCATCTCC	1	2	2	AD2	-	dELS,CTCF-bound
chr1	184507789	184507818	chr1:184507789-184507818	0	GAAAATGCTGCAGCTATTTATAGCTTGCCT	1	3	10	ACC1	-	dELS
chr1	184511514	184511534	chr1:184511514-184511534	0	AGCATTGCTTGAGACATGTCA	1	3	1	ACD1	-	.
chr1	184513659	184513688	chr1:184513659-184513688	0	GAGCTGGTTTGCTGGTTCCCAAACTGGTTC	1	2	10	BB2	-	dELS
chr1	184514670	184514690	chr1:184514670-184514690	0	AAGCTTGCACAAGACTAGTTC	1	1	1	D2	1.0	.
chr1	184515373	184515400	chr1:184515373-184515400	0	TGACATTTTCTCTTTATCTGACATGTCC	1	3	8	ACC2	-	.
chr1	184516349	184516369	chr1:184516349-184516369	0	AATCAAGTTTTAGGCATGACT	2	2	1	DD3	-	.
chr1	184516445	184516467	chr1:184516445-184516467	0	GGACATCTTTACTGGATTAGTCC	1	2	3	AA2	-	.
chr1	184519193	184519214	chr1:184519193-184519214	0	GTGATTGCTTTTAAACATGCTT	1	2	2	AD4	1.0	.
chr1	184519412	184519437	chr1:184519412-184519437	0	AAAGAAGCTCTCTTCAAAGCTTGATC	1	2	6	AD3	-	.
chr1	184520293	184520318	chr1:184520293-184520318	0	GAGCTTGCTTAATTTTAGGCAAATAC	1	2	6	AD4	-	.
chr1	184522378	184522404	chr1:184522378-184522404	0	AAGCATACCCACATCCAGATCTTGTTT	1	2	7	AD2	-	.
chr1	184528002	184528029	chr1:184528002-184528029	0	AATATTGTTTTGATGATTAAACAAGTTA	1	3	8	ACD1	-	.
chr1	184528630	184528650	chr1:184528630-184528650	0	AGACAAGGTTTCAGCATGTTG	1	3	1	CCD2	-	.
chr1	184530152	184530172	chr1:184530152-184530172	0	AAACATATCCCATACATGCTC	1	2	1	AD2	2.0	.
chr1	184531842	184531865	chr1:184531842-184531865	0	AGACAATTTTAATGAGACATTTTT	1	2	4	AA2	-	.
chr1	184532725	184532745	chr1:184532725-184532745	0	CAACAAATCAAGAACTTGTTT	1	3	1	ACC2	-	dELS
chr1	184533693	184533720	chr1:184533693-184533720	0	AAATATCCCCAACTCTGGGAACTTGCTC	2	2	8	AA1	-	.
chr1	184535465	184535484	chr1:184535465-184535484	0	AAACAATTCCAAGCTATTTT	1	2	0	AA2	-	dELS,CTCF-bound
chr1	184535922	184535949	chr1:184535922-184535949	0	AAATAATTTCTATTAATAGGACATGTTT	2	2	8	AA1	-	.
chr1	184536124	184536153	chr1:184536124-184536153	0	GGGGATGGCTGTATGACCCTGGGCATGCCT	2	2	10	AD1	1.0	.
chr1	184540741	184540762	chr1:184540741-184540762	0	AATCTAGTTTTAGAAAAAGTTT	1	2	2	AD2	-	.
chr1	184542075	184542104	chr1:184542075-184542104	0	TAGCTTGTCAGTTATTGTCACAACTTGTTG	1	4	10	CCCC	-	.
chr1	184547224	184547256	chr1:184547224-184547256	0	GGACAAGTTAGTAGGGCTGGATTGAGCATGGTC	1	2	13	CD	-	.
chr1	184547461	184547481	chr1:184547461-184547481	0	ATGCATGCTCAAGGCAAGTCT	2	1	1	D1	-	dELS
chr1	184550066	184550086	chr1:184550066-184550086	0	CAGCATGTTTAAGGTAAGCTG	1	3	1	ACC2	1.0	.
chr1	184552940	184552969	chr1:184552940-184552969	0	AGACATGTCTGCTCAACAATGAAGTTATTT	2	2	10	AA1	1.0	.
chr1	184553603	184553624	chr1:184553603-184553624	0	AGACTTTTTTCCAGGCTACCTT	1	2	2	AA2	1.0	.
chr1	184553819	184553851	chr1:184553819-184553851	0	TGGCATGCCACACAGGAGGAGAGGAACAAGGTC	1	3	13	CCD1	-	.
chr1	184555150	184555170	chr1:184555150-184555170	0	TATCTAGCCTATAACTAGCCC	1	3	1	CCD1	1.0	.
chr1	184555800	184555828	chr1:184555800-184555828	0	AAACAAGCTTCTGGCAGGAAAAATAATTT	1	2	9	AA1	1.0	dELS
chr1	184558679	184558698	chr1:184558679-184558698	0	GAGTAAACTTGGGCTAGCTT	1	2	0	AA1	1.0	.
chr1	184560690	184560720	chr1:184560690-184560720	0	CAGCAAGTCTGGAGGCCCCAAGAGCAGGCTC	1	2	11	BC2	-	.
chr1	184561596	184561617	chr1:184561596-184561617	0	AGGTATGTTTCTAGGGTTGTTT	1	2	2	AA2	1.0	.
chr1	184561827	184561853	chr1:184561827-184561853	0	AGGCTAGTCTCTTGGCCAGGCTGGTCT	1	1	7	B1	1.0	.
chr1	184561909	184561934	chr1:184561909-184561934	0	AAACATGTTCCTTTGGGCACTTCCCC	2	2	6	AD1	1.0	dELS
chr1	184565052	184565071	chr1:184565052-184565071	0	GGGCTAGACTAGACTACCCT	2	2	0	AD2	2.0	.
chr1	184570341	184570373	chr1:184570341-184570373	0	AAATATGTTTATGTTTAATTGTTAAATATGTTT	1	2	13	AA2	-	.
chr1	184571589	184571613	chr1:184571589-184571613	0	TGACTTGCCTGGCTTTGACTTGCTT	1	2	5	CC	1.0	.
chr1	184572415	184572438	chr1:184572415-184572438	0	AAGCATGTTTTCTGGAAAATGACT	2	2	4	AD1	-	.
chr1	184573569	184573598	chr1:184573569-184573598	0	AGATTTGCTTCAGCCTCAAAGAGCATGTTT	2	1	10	A1	-	.
chr1	184577882	184577903	chr1:184577882-184577903	0	AATCTAGTTTTAAAGCATGTTT	2	1	2	D1	-	.
chr1	184583618	184583637	chr1:184583618-184583637	0	AGACGTGCTCAAACTTTTTT	3	2	0	AB3	1.0	.
chr1	184584263	184584287	chr1:184584263-184584287	0	CAACAAGTTAAGTATACACATGCTC	1	3	5	CCD2	2.0	.
chr1	184584320	184584344	chr1:184584320-184584344	0	TAACAAGCCTTAAAAAATCATGTTT	1	2	5	CD	-	.
chr1	184586579	184586609	chr1:184586579-184586609	0	GGCCTTGTCCACTTTTTAATGGGGGTTGTTT	1	2	11	AD2	-	.
chr1	184594746	184594777	chr1:184594746-184594777	0	AAAATAGTCCTTATGCTAAAGTAAGCATATTT	1	2	12	AA2	2.0	dELS
chr1	184595754	184595781	chr1:184595754-184595781	0	GAGCCTGTCTGGTGCATCAAGCTTCCTT	1	2	8	AB3	-	dELS
chr1	184596669	184596691	chr1:184596669-184596691	0	AGACTAGCCTGGCCAACATGGTG	1	3	3	CCD1	3.0	.
chr1	184597802	184597826	chr1:184597802-184597826	0	GAGCAAGTGCTGCTCAGACATGCGT	1	2	5	DD2	1.0	dELS,CTCF-bound
chr1	184599836	184599867	chr1:184599836-184599867	0	GAGCATTTTCAATTTCTGGACTAGGGTTGTTC	1	2	12	AA2	-	.
chr1	184600780	184600811	chr1:184600780-184600811	0	AGGCAATTTTCTCTCCTCTCTGAGCCATGCTT	1	2	12	AD2	2.0	.
chr1	184604460	184604491	chr1:184604460-184604491	0	AAACAATTTCTTGCTCCATGGTAAACATATTT	1	2	12	AA2	1.0	.
chr1	184605142	184605166	chr1:184605142-184605166	0	TGACTAGTTCTCATTCAGCTTCTCC	1	3	5	ACC1	-	.
chr1	184605419	184605441	chr1:184605419-184605441	0	ACAGATGCTTAAGAAACTTGTTG	1	3	3	ACD1	-	.
chr1	184606077	184606098	chr1:184606077-184606098	0	AAACATGTTCAGGAGTTAGATT	2	2	2	AD1	-	.
chr1	184606705	184606725	chr1:184606705-184606725	0	AAGCTTGACATGAACATGTTC	2	2	1	CD	1.0	.
chr1	184607200	184607219	chr1:184607200-184607219	0	AGGCTTGCTTAGAGATGCAT	3	2	0	AD1	2.0	.
chr1	184610376	184610399	chr1:184610376-184610399	0	GAGGAAGTTTGCCAAGGCCTGCTC	1	2	4	AB2	-	.
chr1	184612195	184612226	chr1:184612195-184612226	0	CAGCTAGTCACCAAGCCAACAAGAGCCTGCTT	1	3	12	BCC2	-	dELS
chr1	184612338	184612357	chr1:184612338-184612357	1	AGTCTTGACCGGACTTGTTT	2	2	0	DD1	-	dELS
chr1	184612525	184612547	chr1:184612525-184612547	0	AGACTAGCCTGGCCAACATGATG	1	3	3	CCD1	2.0	.
chr1	184614534	184614559	chr1:184614534-184614559	0	GGACTGGTTTTGTGGAAGACAATTTT	1	2	6	AB2	-	.
chr1	184614688	184614712	chr1:184614688-184614712	0	GAGCTTGTTTTCCTGCAACAAGATG	1	3	5	CCD1	-	.
chr1	184616323	184616348	chr1:184616323-184616348	0	GGGCTTGCGCTTCTCTGAGCTTCCCC	1	2	6	AD2	1.0	.
chr1	184617529	184617561	chr1:184617529-184617561	0	GAGCATGTCTCCTGAGTGTTCTGGGCCAAGGCT	1	2	13	DD1	-	dELS
chr1	184617670	184617702	chr1:184617670-184617702	0	GGAGAGGTTTTGTGCAGCAAGTAAAACAAGCCT	1	2	13	AB1	-	dELS
chr1	184618609	184618639	chr1:184618609-184618639	0	AAATAAGTTCTGCTTTTAAAAGAACATTCCC	1	2	11	AA2	1.0	.
chr1	184619928	184619950	chr1:184619928-184619950	0	AAACTTCTCTTCTAAACTGGTTC	1	2	3	AB2	-	.
chr1	184620107	184620137	chr1:184620107-184620137	0	AGAGAAGCTATTATCAATTAAAAGCATGCTG	1	3	11	ACC1	-	.
chr1	184621506	184621530	chr1:184621506-184621530	0	AAACTTGTTCACTGGGGACTTTGCT	1	2	5	AD4	-	dELS
chr1	184625400	184625432	chr1:184625400-184625432	0	AAGAAAGTTTTGCAATAGATTTCAAGCCAGTTT	1	2	13	AB2	1.0	.
chr1	184627831	184627851	chr1:184627831-184627851	0	AAGTTTGCCTTAGGCTTGTTC	1	1	1	A1	2.0	.
chr1	184629420	184629449	chr1:184629420-184629449	0	AGTCCTGTCTATGAGACCTTGGACAAGTCA	1	3	10	BCD1	-	dELS
chr1	184630170	184630196	chr1:184630170-184630196	0	AAGGAAACTTGGGACCCAAACTTGTTC	1	2	7	AA1	1.0	dELS
chr1	184630210	184630239	chr1:184630210-184630239	0	AAACCTGTTTCTTCCAGCAGAGGCTTACTT	1	2	10	AB3	-	dELS
chr1	184633458	184633490	chr1:184633458-184633490	0	GAGCTAACCTCAGGCAACAGCCCAGACCTGTCC	1	2	13	AB2	-	.
chr1	184635197	184635219	chr1:184635197-184635219	0	AAACATCTTTCCTAAATTTGTCC	1	2	3	AA2	-	.
chr1	184635590	184635615	chr1:184635590-184635615	0	GAACTTCGTTTGCCAAAGACTTGTTC	1	2	6	AD1	2.0	dELS
chr1	184636707	184636729	chr1:184636707-184636729	0	AAGCTTGTTTTCAAAGATTATCT	1	2	3	AA1	1.0	.
chr1	184636881	184636909	chr1:184636881-184636909	0	GAACAATTTTGAAAAAGAAGAACAAATTT	1	2	9	AA2	-	.
chr1	184638215	184638243	chr1:184638215-184638243	0	AAACTAGCTTGGATAATGGAAACTCACTA	1	3	9	ABC2	1.0	.
chr1	184641375	184641396	chr1:184641375-184641396	0	ATACTAATCTTGAAACATGTCT	2	2	2	AD1	2.0	.
chr1	184644777	184644809	chr1:184644777-184644809	0	AACCAAGCCTTTGTTTGATGGTGGAGCCTGCCT	1	2	13	BD2	-	.
chr1	184648629	184648648	chr1:184648629-184648648	0	AGATTATTCTGAACATGTTC	2	2	0	AA1	2.0	dELS
chr1	184649630	184649652	chr1:184649630-184649652	0	AAAATAGTTCCCAAGCCATGTTT	1	2	3	AD2	-	dELS
chr1	184654572	184654596	chr1:184654572-184654596	0	GAGCTTGATTCTAAAGGGAATGTCT	1	2	5	AD2	1.0	.
chr1	184657146	184657171	chr1:184657146-184657171	0	GAAATAGTTCTTCCCAGGGCAAGTTA	1	2	6	AC2	1.0	.
chr1	184664076	184664104	chr1:184664076-184664104	0	GAGCTCCTCTCCTCCGGGAGGGCTTGCCT	1	2	9	AB1	1.0	PLS,CTCF-bound
chr1	184668754	184668777	chr1:184668754-184668777	0	TAACATGCCTAGGTTAAAATGTTT	1	3	4	ACC2	1.0	.
chr1	184669226	184669255	chr1:184669226-184669255	0	AAAAATGCTCTGACAAAAAGAGATAAGCTC	1	2	10	AA2	-	pELS
chr1	184670134	184670163	chr1:184670134-184670163	0	GAGCCAGCCTGAGGTTTCCAAAGCTACTCT	1	2	10	AB3	-	.
chr1	184674995	184675023	chr1:184674995-184675023	0	AAGCAATCCTGAGCAAAAAGAACAAACCT	1	2	9	AA2	1.0	.
chr1	184679595	184679620	chr1:184679595-184679620	0	AAATTTGTTTATTGAAAAAATTGTTC	1	2	6	AA2	-	.
chr1	184680339	184680358	chr1:184680339-184680358	0	AGACATTTCCCAGCTTGCTT	3	2	0	AC2	1.0	.
chr1	184682636	184682655	chr1:184682636-184682655	0	CACATTGCCCAGGCTAGTCT	2	3	0	ACD1	-	.
chr1	184684453	184684475	chr1:184684453-184684475	0	GGAGATGCTCTCCCGACTTGTTC	1	2	3	AC2	1.0	dELS
chr1	184687419	184687449	chr1:184687419-184687449	0	GTAGTTGCCTTGGAAACAAGAAGACTTGTCT	1	2	11	AD4	-	.
chr1	184687874	184687902	chr1:184687874-184687902	0	TAACTTGCTCTGTGGCTTTGGGCAAGCCA	1	2	9	CC	1.0	.
chr1	184688372	184688391	chr1:184688372-184688391	0	GAGCTGGCCTGGACCAGTCC	2	2	0	BB2	-	.
chr1	184691182	184691204	chr1:184691182-184691204	0	AAACTTGCCTAACAAAATATCCC	1	2	3	AA1	-	.
chr1	184692156	184692188	chr1:184692156-184692188	0	AGGCAAGTCAAGTAATTAAGCTTCAACTATTTT	1	3	13	ACC1	-	.
chr1	184692639	184692658	chr1:184692639-184692658	0	GAACAAATTCAGGCAAGTTT	2	1	0	A2	2.0	.
chr1	184693878	184693907	chr1:184693878-184693907	0	AAACAAGGTCAATTCTAACACAGCATGCTC	1	2	10	CD	-	.
chr1	184695950	184695971	chr1:184695950-184695971	0	AAATAAGCCTCAGAACCAGTCT	1	2	2	AB2	2.0	.
chr1	184698492	184698521	chr1:184698492-184698521	0	AATATAGCTTTAACTGTAAAAGGCAAGTTA	1	3	10	ACD1	1.0	.
chr1	184699437	184699460	chr1:184699437-184699460	0	GAAAATGCATGAGAAAACATGTCT	2	2	4	AD1	1.0	.
chr1	184702231	184702263	chr1:184702231-184702263	0	GGACTATCTACTCTCATAAATTAAGACATGCTA	1	3	13	ACC2	2.0	.
chr1	184707705	184707735	chr1:184707705-184707735	0	GGACTAGCTAAATGATCTTCAAAGTTTGCCC	1	2	11	AC2	-	.
chr1	184710813	184710838	chr1:184710813-184710838	0	GAACAAGTTTGCTTGGGGATTTGTTA	1	2	6	AC1	1.0	.
chr1	184713553	184713581	chr1:184713553-184713581	0	AAACAACTTCTAGTTTACTGGACAAGTTG	1	2	9	AC2	-	.
chr1	184713963	184713993	chr1:184713963-184713993	0	AAACTCACCTGAAATGTTTCAAAACATGTTT	2	2	11	AB1	-	dELS
chr1	184714879	184714899	chr1:184714879-184714899	0	AAACTAGTTGATCACAAGCTC	1	3	1	CCD2	-	dELS
chr1	184715619	184715640	chr1:184715619-184715640	0	AGGCAAGTTCCCTAACTTCTCT	1	2	2	AC1	-	.
chr1	184717275	184717297	chr1:184717275-184717297	0	AGACATGCTTTAGAAAGCAGCTC	2	2	3	AB1	-	.
chr1	184719041	184719066	chr1:184719041-184719066	0	CAACAAGCCTTGAAGATGACATTTTC	1	3	6	ACC1	-	.
chr1	184720834	184720855	chr1:184720834-184720855	0	GAACCAGTCTTAAGACTTGCTT	2	1	2	B1	1.0	.
chr1	184721557	184721582	chr1:184721557-184721582	0	TAACTAGTTCATAGTTTAATTAGCTC	1	3	6	ACC2	-	.
chr1	184724001	184724032	chr1:184724001-184724032	0	AAACAAATTTCCTTAAAACTCAAAGCTTGGCT	1	2	12	AD2	-	.
chr1	184724355	184724379	chr1:184724355-184724379	0	AAGCAAGTTCATTAGTAAAAAGCTA	1	3	5	ACC2	-	.
chr1	184724416	184724440	chr1:184724416-184724440	0	AAACTTGTAACCTTATGACATGTTT	1	3	5	CCD2	-	.
chr1	184724542	184724561	chr1:184724542-184724561	0	GGGCAAGTACAGGCAGGTTT	1	2	0	BD2	-	.
chr1	184726448	184726469	chr1:184726448-184726469	0	AAACTACTTTTCAATCAAGTCT	1	2	2	AD2	1.0	.
chr1	184726762	184726793	chr1:184726762-184726793	0	AGACCAGCCTTAGAAGAAATTAGGGTTAGTTT	1	2	12	AB2	-	.
chr1	184726806	184726836	chr1:184726806-184726836	0	AAACCAGTCTATATTATATATTAACTAGTTC	1	2	11	BC2	-	.
chr1	184727815	184727834	chr1:184727815-184727834	0	TAGCTAGTTTTAGGTAGTTC	2	3	0	ACC2	-	.
chr1	184730381	184730400	chr1:184730381-184730400	0	AGACTAGCCTGGGCAACATA	2	3	0	ACD2	1.0	.
chr1	184732625	184732651	chr1:184732625-184732651	0	AAACTTTTTTAAAGCTTAAACTAATCT	1	2	7	AA2	-	.
chr1	184735035	184735056	chr1:184735035-184735056	0	GCACTTTCTTCAAGGCATGTTC	2	2	2	AD1	2.0	dELS
chr1	184735208	184735235	chr1:184735208-184735235	0	CAACTTACTTCCATTTCTGAGCTTGTTC	1	2	8	AC1	-	dELS
chr1	184737702	184737726	chr1:184737702-184737726	0	AAGCATGTTCCTGCAAGGAAAACTT	2	2	5	AA1	1.0	.
chr1	184738915	184738936	chr1:184738915-184738936	0	AAGCATGCTTAAAAGGATACCC	2	2	2	AA1	1.0	.
chr1	184741197	184741219	chr1:184741197-184741219	0	AGACTAGCCTGGCCAACATGGTG	1	3	3	CCD1	-	.
chr1	184746328	184746354	chr1:184746328-184746354	0	AAGAATGTATGCGCTTTAAGCAAGTTC	2	2	7	AD1	2.0	.
chr1	184746370	184746397	chr1:184746370-184746397	0	GAACAAGTTCTGAGTTACAGGCTAAGTG	1	3	8	ACD2	-	dELS
chr1	184748641	184748667	chr1:184748641-184748667	0	AAACATGTTTTAAAACTAAAAATGCAT	2	2	7	AD1	-	.
chr1	184748766	184748797	chr1:184748766-184748797	0	AAAAATATTTTAAGCAGAACTAAAGCTAGTCC	2	2	12	AA1	1.0	dELS
chr1	184748874	184748898	chr1:184748874-184748898	0	AAACAAGGTTATAAGGGATAAGTTT	1	2	5	AD2	-	dELS
chr1	184749561	184749580	chr1:184749561-184749580	0	AAGCATGATCAAACATTTCC	3	2	0	AD2	-	.
chr1	184749762	184749785	chr1:184749762-184749785	0	AGACAAGCTTTCATGAACTCACCA	1	3	4	ABC2	-	.
chr1	184752584	184752609	chr1:184752584-184752609	0	GAACTTTTCCAGTTAAAAACTAATTT	1	2	6	AA2	-	.
chr1	184752814	184752840	chr1:184752814-184752840	0	TTACTAGCTTTGTGGCTGAACAAGTCA	1	3	7	CCD1	-	dELS
chr1	184759835	184759857	chr1:184759835-184759857	0	AAAGATGTCCCCAGGGCTTTTTC	1	2	3	AA2	-	.
chr1	184764203	184764234	chr1:184764203-184764234	0	AAGCAAGTCCTGATTACAGGAAATACAAGTCT	1	1	12	D2	1.0	.
chr1	184764581	184764605	chr1:184764581-184764605	0	GAGCATTCCTTTTCCAGGCAAATCC	1	2	5	AA2	-	.
chr1	184766569	184766601	chr1:184766569-184766601	0	AAACCAGCCTGGCCAATGTGGCAAAACCTGTCT	1	2	13	BB2	-	.
chr1	184768407	184768434	chr1:184768407-184768434	0	GAACATGCCCTCCCTCCAGAAGATTCCT	2	2	8	AA1	-	.
chr1	184771300	184771329	chr1:184771300-184771329	0	GGAAAAGGCTATCTGGGACTAGGCATGTTC	2	2	10	AD1	1.0	dELS
chr1	184772128	184772154	chr1:184772128-184772154	0	GAGCATGCCACCATGCCTGGCTAATTT	1	3	7	ACC1	-	.
chr1	184772192	184772219	chr1:184772192-184772219	0	GGTCTTGCTTTGTTGCCTAGGCTGGTCT	1	2	8	BD3	1.0	.
chr1	184773582	184773601	chr1:184773582-184773601	0	AAGGAAGCCTAAGCTATTCT	1	2	0	AA2	1.0	.
chr1	184774027	184774053	chr1:184774027-184774053	0	TAGCTTTTCCCTCTGCCTAGCATGTTC	1	3	7	ACC2	-	dELS
chr1	184776460	184776490	chr1:184776460-184776490	0	GAACTTTCTTTTTTTTTGCCTAAGCTAGTGT	1	2	11	AD2	-	.
chr1	184778496	184778517	chr1:184778496-184778517	0	AAATATTTTTAAGAACATGTTC	2	2	2	AA1	-	.
chr1	184778808	184778829	chr1:184778808-184778829	0	CGCCCTGCCCAAGAACATGTTC	2	3	2	BCD1	-	.
chr1	184784496	184784521	chr1:184784496-184784521	0	AAGCTTGTTCCTAGGTAAGATAATCC	1	2	6	AA1	-	.
chr1	184786954	184786973	chr1:184786954-184786973	0	AAAGAAGCCTGGACTAGCCT	3	1	0	A1	-	dELS,CTCF-bound
chr1	184787059	184787081	chr1:184787059-184787081	0	AAACATGTTGAGAGAGCAAGCCA	1	2	3	CC	-	.
chr1	184791441	184791462	chr1:184791441-184791462	0	CAGAAAGCTTTTGGACAAGTTG	1	3	2	ACC1	1.0	dELS
chr1	184791810	184791841	chr1:184791810-184791841	0	ATACAAGTCTGTATGAAAAGCAAAACAAACTC	1	2	12	AD3	-	dELS
chr1	184792137	184792159	chr1:184792137-184792159	0	TGCTATGTTTCCCAGGCTTGTCT	1	3	3	ACD1	-	.
chr1	184792244	184792269	chr1:184792244-184792269	0	AAACTTGTCTTTAGTGAAATATGTAC	2	2	6	AD1	-	.
chr1	184793229	184793253	chr1:184793229-184793253	0	AAACAAGTTCTCAACAAATATGTTG	1	2	5	AC1	1.0	.
chr1	184795249	184795277	chr1:184795249-184795277	0	AGGCATCCCCTTCCTCGGTACACTTGCCC	1	2	9	AD2	1.0	.
chr1	184795824	184795854	chr1:184795824-184795854	0	GGGCTTGGCCCAGGGAGAGAAAGGCTTTCTC	1	2	11	AD2	1.0	.
chr1	184797025	184797045	chr1:184797025-184797045	0	GGGCTTGTCCTTGGCCAGTTT	1	2	1	BC1	-	.
chr1	184800206	184800238	chr1:184800206-184800238	0	GGGGTTGTTTGTTTTTTTCTTGTAAATTTGTTT	1	2	13	AA2	-	.
chr1	184800766	184800790	chr1:184800766-184800790	0	GGGCTTGTTTATGTTGGGCATATAC	1	2	5	AD4	1.0	.
chr1	184803552	184803574	chr1:184803552-184803574	0	GAGCAAGCTCTTTAGGGTAACTC	1	2	3	AA1	2.0	dELS,CTCF-bound
chr1	184804130	184804152	chr1:184804130-184804152	0	TGACATGTTAACCAAAGAAGTTC	1	3	3	ACC2	-	.
chr1	184809278	184809299	chr1:184809278-184809299	0	AAGCATGCTGTGGAACTTGCAG	2	3	2	CCD1	2.0	.
chr1	184811036	184811055	chr1:184811036-184811055	0	GAGTTTCTTCGAGCAAGTTT	1	2	0	AA1	1.0	dELS
chr1	184812809	184812837	chr1:184812809-184812837	0	GTGCAATTCCCTGCTTAGGAAGCAAGTTC	1	2	9	AD1	-	.
chr1	184813651	184813670	chr1:184813651-184813670	0	CAGAAAGTCTAAACATGTCG	4	3	0	ACC1	2.0	dELS
chr1	184813779	184813804	chr1:184813779-184813804	0	CAGCTTGCTGGCTTTACAGCTAGCTA	1	4	6	CCCC	-	.
chr1	184814343	184814374	chr1:184814343-184814374	0	GAATATATTTATGAAATATTAAAAACTAGCTT	2	2	12	AA1	-	.
chr1	184815153	184815185	chr1:184815153-184815185	0	ATGCATGTTTTCTAGTTGTATAAAAGCTTTCCC	1	2	13	AD3	1.0	.
chr1	184818934	184818966	chr1:184818934-184818966	0	AGGCAAGCTCAAGAGGCCATGACAGACTAGCAC	1	1	13	D1	-	dELS,CTCF-bound
chr1	184819644	184819663	chr1:184819644-184819663	0	GAAGAAGCCTGAGCTTGCTC	3	1	0	A1	-	.
chr1	184819675	184819703	chr1:184819675-184819703	0	AGGCTAGCCTTGTGGATTGAGGCAGGTCA	1	2	9	BC3	-	.
chr1	184820752	184820779	chr1:184820752-184820779	0	CAACTAGCTCTGGAATCTCAGCAAGTTA	1	3	8	CCC	-	.
chr1	184823907	184823933	chr1:184823907-184823933	0	AGACAATCTTAGAGGCTGAACATTCTT	1	2	7	AA2	-	.
chr1	184824370	184824391	chr1:184824370-184824391	0	GAGAAAGTCTGAGGGGATGCTC	1	2	2	AA2	2.0	.
chr1	184825997	184826028	chr1:184825997-184826028	0	GGAAATGCCCGTGAGCTCATTTGATCTTGCCT	1	2	12	AD2	-	.
chr1	184827905	184827933	chr1:184827905-184827933	0	AGACAACTCTGGAGCACGTGGACAAGGCC	1	2	9	AD2	-	dELS
chr1	184828190	184828213	chr1:184828190-184828213	0	AGGCAAGTTATTCTGAGATAGTTG	1	3	4	ACC2	-	dELS
chr1	184828641	184828665	chr1:184828641-184828665	0	ATGCATTTCTGTAACAGACTAGTTT	2	2	5	AD1	3.0	.
chr1	184830422	184830454	chr1:184830422-184830454	0	AGACTTGTTTAAAATTCTGAAAGAAGCAAGTCT	2	0	13	0	-	.
chr1	184830800	184830822	chr1:184830800-184830822	0	AGACTAGCCTGGCCAACATGGTG	1	3	3	CCD1	1.0	.
chr1	184832632	184832658	chr1:184832632-184832658	0	AATGTAGTCTGACCTCAGAGCTTGCCT	1	2	7	AD4	1.0	.
chr1	184832685	184832707	chr1:184832685-184832707	0	ATACTAGTTTTACGGGTTTGCCC	1	2	3	AD2	1.0	.
chr1	184833817	184833844	chr1:184833817-184833844	0	GAGCATGTTTCAAGAATCAAGGTTTTTT	2	2	8	AA1	1.0	.
chr1	184835305	184835333	chr1:184835305-184835333	0	AGGATTGTCTTGGCAATGTGGGCTCGTTT	1	2	9	AB3	1.0	.
chr1	184840912	184840934	chr1:184840912-184840934	0	GGGCATTGCCTTAAAACATGTTC	2	2	3	AD1	-	dELS,CTCF-bound
chr1	184841699	184841727	chr1:184841699-184841727	0	GAGCAAATTTCTAACATATGGGCTTATCT	1	2	9	AA2	-	.
chr1	184842275	184842301	chr1:184842275-184842301	0	AGGCTTGCTAAAACAGATAGCTGGCCC	1	3	7	BCC1	1.0	.
chr1	184842852	184842874	chr1:184842852-184842874	0	AAACAAGCTCTTCAGGTAATTCT	1	2	3	AA1	-	.
chr1	184843300	184843323	chr1:184843300-184843323	0	TAGCTTGTCTGTGATAGCTTTCTT	1	3	4	ACC1	-	.
chr1	184843954	184843978	chr1:184843954-184843978	0	TGGCTTACTCTCTGCAGGCAAGTTT	1	2	5	AC1	2.0	dELS
chr1	184844003	184844030	chr1:184844003-184844030	0	AAGCAAGCTTGACTGTTCAAACAAATAG	1	3	8	ACD2	-	dELS
chr1	184844032	184844060	chr1:184844032-184844060	0	GAAGATGCTTCTTTAGTCACGACTTGTCC	1	2	9	AC2	1.0	dELS
chr1	184844274	184844302	chr1:184844274-184844302	0	TGGCTAGCTTTACATGAGAGAACAAATCA	1	3	9	ACC1	-	dELS
chr1	184845310	184845331	chr1:184845310-184845331	0	TAACTTGGCTAACAACAAGCTT	1	3	2	CCD2	-	.
chr1	184845556	184845575	chr1:184845556-184845575	0	AGACTAGCTTGGGCAACATA	2	3	0	ACD2	2.0	.
chr1	184846067	184846090	chr1:184846067-184846090	0	AGGCTTGCTTAGGTAAACAAAGCA	1	3	4	ACD2	-	.
chr1	184850769	184850801	chr1:184850769-184850801	0	AAACAAATTTACAAGAAAAAAACAAACAACCCC	1	2	13	AA2	-	.
chr1	184853537	184853561	chr1:184853537-184853561	0	AAATTTGCCTTTTAAGAACTAACTT	1	2	5	AA2	-	.
chr1	184854465	184854496	chr1:184854465-184854496	0	TAACAAGTCCCTATGTGGATTAAGGTTAGTTC	1	2	12	AC2	1.0	.
chr1	184858493	184858525	chr1:184858493-184858525	0	AAGCAAATTCACTTCTTATCCATCAGCTTGTCA	1	3	13	ACC2	-	.
chr1	184869738	184869760	chr1:184869738-184869760	0	CACCATGTTGGCCAGGCTAGTCT	1	3	3	CCD1	1.0	.
chr1	184871146	184871168	chr1:184871146-184871168	0	AGACTAGCCTGGCCAACATGGTG	1	3	3	CCD1	-	.
chr1	184871630	184871651	chr1:184871630-184871651	0	AGGCAAGTCTTGAAGCTAGTTT	2	0	2	0	-	.
chr1	184873211	184873231	chr1:184873211-184873231	0	AAACATCTTTTGAACAAACTT	1	2	1	AA2	-	dELS
chr1	184879370	184879397	chr1:184879370-184879397	0	GTGCATGTCCATAAACATAAGCATGTGC	1	2	8	DD3	-	.
chr1	184879485	184879514	chr1:184879485-184879514	0	TGCATAGTCTCTCAAGTAATGAACTTGCTT	1	3	10	ACD1	2.0	.
chr1	184881238	184881267	chr1:184881238-184881267	0	GAGCTAGCCTTACTGTTGGAGAACAGGGCA	1	3	10	BCD2	-	.
chr1	184881434	184881462	chr1:184881434-184881462	0	AGACATGTCCTGGAACCCCAAGCGAGATC	2	2	9	BD1	2.0	.
chr1	184881581	184881612	chr1:184881581-184881612	0	AAGCAAGTTTATTAAGGAATAAAAGAATGGCT	2	2	12	AD1	-	.
chr1	184882939	184882959	chr1:184882939-184882959	0	AAAAAAGTTCCTAACTAGTTA	1	3	1	ACC1	1.0	dELS
chr1	184889553	184889572	chr1:184889553-184889572	0	TGACAGGTCCAGGCTTGCTT	2	2	0	BC1	1.0	.
chr1	184889801	184889832	chr1:184889801-184889832	0	CCACTTGTCTATGGGACATGAGTGACTAGCCC	1	3	12	CCD1	-	.
chr1	184890974	184890998	chr1:184890974-184890998	0	AAACTAGTAATCTAAAGGCAAGTTG	1	3	5	CCD2	-	.
chr1	184892913	184892932	chr1:184892913-184892932	0	AGGCATGCACCAGCATGCCC	4	2	0	CD	1.0	.
chr1	184894288	184894310	chr1:184894288-184894310	0	GGAATAGTTTAGGAAACTATCTT	1	2	3	AA2	-	.
chr1	184896986	184897013	chr1:184896986-184897013	0	AGATTTGTTCCCTTGCTTGGGCGTGCTT	1	2	8	AB2	1.0	.
chr1	184901325	184901344	chr1:184901325-184901344	0	AGGCATGCTTTTGCTTGCTC	4	2	0	CD	2.0	.
chr1	184906037	184906056	chr1:184906037-184906056	0	AAACTAGCCTGGACAACATA	2	3	0	ACD2	3.0	dELS
chr1	184908055	184908076	chr1:184908055-184908076	0	AGGCATGCTTAAGAACAAACAA	1	3	2	ACD2	-	.
chr1	184908178	184908200	chr1:184908178-184908200	0	AGTCCTGTTCTAAAAGCAAGCCC	1	2	3	BD4	-	.
chr1	184909655	184909674	chr1:184909655-184909674	0	TAGCATGTTCTAACTTATCC	4	3	0	ACC1	-	.
chr1	184913347	184913368	chr1:184913347-184913368	0	CAGCATGTTCTCAAACTTTTGT	1	3	2	ACD2	1.0	.
chr1	184914042	184914066	chr1:184914042-184914066	0	AGAAATATCTGAGGAGAGCTTGTTC	2	2	5	AA1	-	.
chr1	184914225	184914257	chr1:184914225-184914257	0	GGGCAAGTCACTTTTTCTCTAGAAAACATTTTG	1	3	13	ACC1	-	.
chr1	184926039	184926058	chr1:184926039-184926058	0	TAGCTTGTCTAAGAAAGTTC	2	2	0	AC2	1.0	.
chr1	184926795	184926819	chr1:184926795-184926819	0	AGACTTGCCCTTTTGAGGCTATTTT	1	1	5	A1	-	.
chr1	184927259	184927285	chr1:184927259-184927285	0	TGTCATGTTCTCAGTCTGGGCTTGTTT	1	2	7	CD	1.0	.
chr1	184928396	184928422	chr1:184928396-184928422	0	AGGCCAGCACAGCACCAGGACTTGCCT	1	2	7	BD1	-	.
chr1	184930460	184930484	chr1:184930460-184930484	0	AGAGATGCCTGAAATGAGCATGTTC	2	1	5	A1	-	dELS,CTCF-bound
chr1	184931691	184931712	chr1:184931691-184931712	0	AGACATGTGCAAAGAATTGTCT	1	2	2	AD2	-	dELS
chr1	184932072	184932098	chr1:184932072-184932098	0	AGGCTGGTTCAAGCTGTAAAAATGTTC	1	2	7	AB2	-	.
chr1	184932143	184932168	chr1:184932143-184932168	0	GAACAAGTTTCATAGAAGACAATTTT	1	1	6	A1	-	.
chr1	184932307	184932327	chr1:184932307-184932327	0	GTGGAAGCCCTGAGCTTGTTT	1	2	1	AD4	-	.
chr1	184935666	184935685	chr1:184935666-184935685	0	AGACTGGCTTGATCAAGCTT	1	2	0	BD2	-	.
chr1	184936079	184936106	chr1:184936079-184936106	0	AAACTAATTAAGTAACATGAGCTTGCCA	1	3	8	ACC2	-	.
chr1	184938860	184938883	chr1:184938860-184938883	0	GGGCTTGCTCCAGTAATCATGGCC	1	2	4	DD1	-	.
chr1	184939406	184939435	chr1:184939406-184939435	0	GAGCATGCCTCTTGTCACCAAGGCTCCTCT	1	2	10	AB4	-	.
chr1	184939660	184939681	chr1:184939660-184939681	0	GGGCAAGTTATCTAACTTTCCT	1	3	2	ACC1	1.0	.
chr1	184943593	184943624	chr1:184943593-184943624	0	CAACTTGCTAAGGAATGCAATGTAGCAAGTCA	1	4	12	CCCC	1.0	.
chr1	184944222	184944254	chr1:184944222-184944254	0	AAGCTTGTTGTCCATCTTTCTGGTGACTAGTTC	1	2	13	CC	-	.
chr1	184951663	184951687	chr1:184951663-184951687	0	CAGCTTCTTCCTGTTTGGCTTGCTT	1	3	5	ACC2	-	.
chr1	184952853	184952877	chr1:184952853-184952877	0	AAACAAGTTCTTCTACACCAAGTTC	1	2	5	CD	1.0	.
chr1	184953878	184953907	chr1:184953878-184953907	0	GAGAAAGTTCAGAGAAAATGAGACAACCTC	1	2	10	AA2	-	dELS
chr1	184954637	184954660	chr1:184954637-184954660	0	AGGCTTGTCATTTTCGGGATGCTT	1	3	4	ACC2	3.0	dELS,CTCF-bound
chr1	184955190	184955222	chr1:184955190-184955222	0	AAACTTGCATCATATCTTAATTTGGACTAGCCA	1	2	13	CD	-	.
chr1	184955368	184955396	chr1:184955368-184955396	0	TGTTTTGTTTTTGAGATGGAGACTTGCTC	1	3	9	ACD1	-	.
chr1	184957177	184957209	chr1:184957177-184957209	0	GAGCTGGCTCCTAGCACAGCACTGGGGTTGCTC	1	2	13	AB2	1.0	.
chr1	184958733	184958759	chr1:184958733-184958759	0	TGACATGCTCAGGTCTTAGTCATGCTC	1	2	7	CD	-	.
chr1	184960106	184960128	chr1:184960106-184960128	0	AGACAAGTTTTATAAGCAACTAT	1	2	3	AD4	1.0	.
chr1	184960377	184960403	chr1:184960377-184960403	0	GAACTTGTTTTACAAATGAAATACTTC	1	2	7	AA1	-	.
chr1	184960826	184960848	chr1:184960826-184960848	0	CAACATGTTGACCAGGCTGGTCT	1	3	3	BCC1	-	.
chr1	184966188	184966209	chr1:184966188-184966209	0	GGGCTGGCTCTGAGACCAGCTT	1	2	2	BB2	1.0	dELS
chr1	184967734	184967766	chr1:184967734-184967766	0	AAAGAAGTTTTTCATCAAGACCAGGGCTTGATT	1	2	13	AD3	1.0	.
chr1	184968421	184968442	chr1:184968421-184968442	0	TGGCATGCTTGAAGGCATTTTT	1	2	2	AC2	1.0	.
chr1	184969359	184969380	chr1:184969359-184969380	0	GGCTTTGTCTTTAGGCTAGCTC	1	2	2	AD4	2.0	.
chr1	184972810	184972834	chr1:184972810-184972834	0	CAGGAAGTCTTCTTTAAGCATGTTA	1	3	5	ACC1	2.0	.
chr1	184980090	184980109	chr1:184980090-184980109	0	AGACTATTTCAAACTTCTTT	1	2	0	AA2	-	.
chr1	184981154	184981180	chr1:184981154-184981180	0	AGGCAAATTTAAAAATCAGATTTGTCT	1	2	7	AA2	-	.
chr1	184983737	184983762	chr1:184983737-184983762	0	AAACTAGGTTAATCAGGATCTTGCCC	1	2	6	DD2	-	.
chr1	184985965	184985990	chr1:184985965-184985990	0	TGATTAGCTCTGCTTTGGACATGTCA	1	3	6	ACC1	1.0	.
chr1	184986435	184986457	chr1:184986435-184986457	0	AAACATGGCTTTCAGAAATGTTT	1	2	3	AD2	-	CTCF-only,CTCF-bound
chr1	184987828	184987858	chr1:184987828-184987858	0	GAACAAGTTGCTGAAGGTTCATGGAAAGCCC	1	3	11	ACC2	-	.
chr1	184988729	184988758	chr1:184988729-184988758	0	AGGCTTGCCCTACATATTTCAGACTTGCCA	1	1	10	C1	1.0	.
chr1	184990314	184990344	chr1:184990314-184990344	0	TAACATGTTCAGTGCCATACTAAACTGATTC	1	3	11	ABC2	1.0	.
chr1	184993026	184993051	chr1:184993026-184993051	0	AAGCTAGATTCTATTAATGCAAGCTT	1	2	6	DD2	1.0	.
chr1	184993904	184993932	chr1:184993904-184993932	0	AGGCATGTGCCACCATTCCCAGCTAGTTT	1	2	9	CD	1.0	.
chr1	184996733	184996761	chr1:184996733-184996761	0	TCACTAGTCTATCTAACAAGAACATGCTG	1	3	9	CCD1	1.0	.
chr1	184997150	184997173	chr1:184997150-184997173	0	AGGCTTCTTATAAAGAACATGTCA	1	3	4	ACC2	-	.
chr1	185000806	185000833	chr1:185000806-185000833	0	GAGTTTTCTCAGCCTCCAAGACTAGTCC	1	2	8	AA1	-	.
chr1	185001412	185001436	chr1:185001412-185001436	0	AAAATAGTTGAAAGGCAGCAAGCCT	1	3	5	ACC1	1.0	DNase-H3K4me3,CTCF-bound
chr1	185001987	185002010	chr1:185001987-185002010	0	AGGCTTGCTTAGGTAAACAAAGCA	1	3	4	ACD2	1.0	.
chr1	185003139	185003171	chr1:185003139-185003171	0	GAGAAAGTTCGGGTTACCCTCAAAGGGAAGCCC	1	2	13	AA2	-	.
chr1	185006680	185006712	chr1:185006680-185006712	0	AAACAAATTTACAAGAAAAAATCAAACAACCCC	1	2	13	AA2	1.0	.
chr1	185007983	185008007	chr1:185007983-185008007	0	AAAGAAGTTAAAAGCTGACATGCCT	1	3	5	ACC1	2.0	.
chr1	185008383	185008409	chr1:185008383-185008409	0	GAGCTTGCCTAAGACAATGACTTGTAA	1	3	7	CCD1	-	.
chr1	185012096	185012116	chr1:185012096-185012116	0	AGGCTAGTCTTGAACTACTGA	1	3	1	ACD2	-	.
chr1	185014741	185014763	chr1:185014741-185014763	0	TGCCATGTTGACCAGGCTAGTCT	1	3	3	CCD1	-	.
chr1	185015064	185015095	chr1:185015064-185015095	0	AAACATGGCTTCTCCTATTTAGAAACTATTTC	1	2	12	AD2	1.0	pELS
chr1	185015704	185015728	chr1:185015704-185015728	0	AAAGAAGCCTTTTCTGAGCTTCCCT	1	2	5	AA2	-	.
chr1	185016535	185016558	chr1:185016535-185016558	0	AAGCTATTTTAACAAAACAAATCT	1	2	4	AA2	-	.
chr1	185018219	185018244	chr1:185018219-185018244	0	AGGTTTTTCCTCTATTAGACTTGTTC	1	2	6	AA1	1.0	.
chr1	185020489	185020512	chr1:185020489-185020512	0	GGGCATGCTTGGTCAAAATAGCTG	1	2	4	AC1	1.0	.
chr1	185020776	185020800	chr1:185020776-185020800	0	GAACTAGTTACATGAAAACAAGACT	1	2	5	CD	1.0	.
chr1	185021809	185021831	chr1:185021809-185021831	0	GAGCATTCTGTTTTAACAAGTCC	1	3	3	ACC2	-	.
chr1	185021872	185021894	chr1:185021872-185021894	0	GGGCTTTTTTCAGAGGCTAGCCA	1	2	3	AC2	-	.
chr1	185022613	185022635	chr1:185022613-185022635	0	GATCAAGTTTCCAACACATGCTT	1	2	3	DD2	-	.
chr1	185028254	185028274	chr1:185028254-185028274	0	TAACAAGTCTCCAGGAAGCTC	1	3	1	ACC2	2.0	.
chr1	185031386	185031411	chr1:185031386-185031411	0	ATACGTGTTCACAAATAGACTTGCCA	1	3	6	BCD1	1.0	.
chr1	185036248	185036271	chr1:185036248-185036271	0	GGTCAAGTCTTCTGAAACAAGCCT	1	1	4	D1	-	.
chr1	185040354	185040381	chr1:185040354-185040381	0	TAACTAGCCCATCTCATTTAACCTGTTT	1	3	8	BCC2	-	.
chr1	185041719	185041749	chr1:185041719-185041749	0	GAGAAAGCCTCTGGAGAGACTAAACAAACTC	1	2	11	AA2	-	.
chr1	185042027	185042050	chr1:185042027-185042050	0	AAGCTGGTTGAACTAAACTAGTTT	1	2	4	BC1	-	.
chr1	185047421	185047443	chr1:185047421-185047443	0	AGACCAGGTCAGCAAACATGTTT	2	2	3	BD1	-	.
chr1	185048279	185048307	chr1:185048279-185048307	0	GAGCAACTCCGGTAGAATTGGCCATGTTC	1	2	9	AD2	-	.
chr1	185053071	185053102	chr1:185053071-185053102	0	GACATAGTCCACATTTGAACCTAGGCAAGTCA	1	3	12	ACD1	1.0	.
chr1	185055273	185055296	chr1:185055273-185055296	0	AGAAATGTTCCAATGAGCATTTCT	1	2	4	AA2	-	.
chr1	185057357	185057378	chr1:185057357-185057378	0	TAGCTAGTTTGTTAACATTTTT	2	3	2	ACC1	-	.
chr1	185059073	185059102	chr1:185059073-185059102	0	GAGCTACTTCTGCCAGGATTAAGCTTTTTT	1	2	10	AA2	-	dELS
chr1	185059154	185059180	chr1:185059154-185059180	0	AAGTTAGTCTACCTTTTGGAATTGTTT	1	2	7	AA2	-	dELS
chr1	185062489	185062520	chr1:185062489-185062520	0	AAACTTGCCCATTACATGGAATGGAGTAGCTA	1	2	12	AC1	-	.
chr1	185063054	185063074	chr1:185063054-185063074	0	GAATTTGTCCTGGACAACTTT	1	2	1	AA2	-	dELS
chr1	185066330	185066358	chr1:185066330-185066358	0	GAACTACTTGGAGTTTCCCAGACATGCCA	1	3	9	ACC2	1.0	.
chr1	185066549	185066569	chr1:185066549-185066569	0	AAACATGTTCAAGGATTGTCT	1	1	1	A2	-	.
chr1	185066938	185066969	chr1:185066938-185066969	0	AAGGAAGCTTTAAAAATCTTAAAAACATTTCC	1	2	12	AA2	-	.
chr1	185070260	185070291	chr1:185070260-185070291	0	AAAAAAGCCTTAAGAGGTTGAGAAATTTGCCT	1	2	12	AA2	1.0	pELS,CTCF-bound
chr1	185071315	185071341	chr1:185071315-185071341	0	GGGCTAGTTTATAGGGAAGATATGTAT	2	2	7	AD1	-	.
chr1	185078297	185078325	chr1:185078297-185078325	0	TAACATGTCTTTTGCCCCCAAATTAGTCT	1	2	9	AC2	1.0	.
chr1	185079937	185079967	chr1:185079937-185079967	0	AAAAAAGCCAATTGTGTCTTTAAACTTGTTA	1	3	11	ACC1	2.0	.
chr1	185087929	185087957	chr1:185087929-185087957	0	TGAGAAGTTGTAGAAAGTTGGGCAAGTCC	1	3	9	ACC1	-	DNase-H3K4me3
chr1	185088046	185088071	chr1:185088046-185088071	0	AAACATGCTTAACACTGGATTAATTT	2	2	6	AA1	-	DNase-H3K4me3
chr1	185088880	185088901	chr1:185088880-185088901	0	CAGCATGCCCAGGGACCAGTTT	2	2	2	BC2	-	.
chr1	185089488	185089520	chr1:185089488-185089520	0	GAGCACGTTCACCTGAGTAGATTGTACAAGTTT	1	2	13	BD2	-	.
chr1	185091235	185091263	chr1:185091235-185091263	0	CAGCTAGTTAATTTGACTAGAACTAGATC	1	3	9	CCD1	-	.
chr1	185091511	185091530	chr1:185091511-185091530	0	TTATATGTTTGAGCTTGTCC	3	3	0	ACD1	-	.
chr1	185093066	185093098	chr1:185093066-185093098	0	AAGAATGTCCTACCTGTCGGAAAAAACTAGTTT	2	1	13	A1	-	.
chr1	185093966	185093992	chr1:185093966-185093992	0	GGACTTACCTGAATTTTAGACATTTCT	1	2	7	AA2	-	.
chr1	185097219	185097246	chr1:185097219-185097246	0	TAATTAGCTTTAGTATCTGAGCTTGTTA	1	3	8	ACC1	1.0	.
chr1	185097999	185098019	chr1:185097999-185098019	0	AAACATGCTTCAGATTTGTTG	1	2	1	AC1	-	.
chr1	185100424	185100453	chr1:185100424-185100453	0	AGACTAGTTTACGCTATTCAAATCTTTTCC	1	2	10	AD1	1.0	.
chr1	185101190	185101210	chr1:185101190-185101210	0	AGATATGTTCAAAGCTTCCCT	1	2	1	AA2	1.0	.
chr1	185101604	185101631	chr1:185101604-185101631	0	AGACATGTTTGCATTGAGAAATTAACCC	2	2	8	AA1	2.0	.
chr1	185103908	185103938	chr1:185103908-185103938	0	AGAAAAGTTTAAGTTTCCCCCAAAATAGCCT	1	2	11	AA2	1.0	.
chr1	185105254	185105276	chr1:185105254-185105276	0	GGACTATTTTAAAAGCCTAGTTT	1	2	3	AD2	1.0	.
chr1	185105372	185105402	chr1:185105372-185105402	0	AAACATGTTCAGAGAACTAAAAACCATGTCT	1	1	11	D2	-	.
chr1	185109811	185109841	chr1:185109811-185109841	0	AAACAAGTTCAAAACCCAGCAGAGAAAATCC	1	2	11	AA1	1.0	.
chr1	185110390	185110419	chr1:185110390-185110419	0	CAGCATGCCTTTCCAACAGTAGATTTGTTA	1	3	10	ACC2	1.0	.
chr1	185111050	185111070	chr1:185111050-185111070	0	AGGCATGATCATGGCATGTTA	1	3	1	CCD2	-	.
chr1	185116939	185116963	chr1:185116939-185116963	0	CAGCATGTCCCAGGGAGACAAATAC	1	3	5	ACD2	-	.
chr1	185125146	185125174	chr1:185125146-185125174	0	AAAAATGTTTCTCTTTAAAAAGAAAGTCT	1	2	9	AA2	-	.
chr1	185126205	185126235	chr1:185126205-185126235	0	ATAGATGTCTGCAACTGTGCTGGGCTAGCTA	1	3	11	ACD1	-	.
chr1	185127246	185127270	chr1:185127246-185127270	0	GAACTAGTTTTAGAAGAACTAGAAG	1	3	5	CDD3	-	.
chr1	185131829	185131854	chr1:185131829-185131854	0	AAACTTGTCAAAGAAATAACATCCCC	1	3	6	ACC1	-	.
chr1	185134041	185134070	chr1:185134041-185134070	0	AAGGAAGTTAGATGCATTATAAACATGTTA	1	3	10	ACC1	-	.
chr1	185134747	185134773	chr1:185134747-185134773	0	GGACATGCTTTGGGCAAAGAAAAGCTT	1	1	7	A2	-	.
chr1	185135663	185135686	chr1:185135663-185135686	0	AAACTAGTTCTTAAGAACTAGTTT	2	0	4	0	-	.
chr1	185136209	185136230	chr1:185136209-185136230	0	AGACTAGCCAGCAAACATGGTG	2	3	2	CCD1	-	.
chr1	185139931	185139961	chr1:185139931-185139961	0	AGATAAGTTTAGAAAGTGACACGGCAAGTCT	1	2	11	AC2	1.0	.
chr1	185143662	185143687	chr1:185143662-185143687	0	AAACTTGCTCACAGAAGTACCAGCTT	1	2	6	BD1	-	.
chr1	185143738	185143766	chr1:185143738-185143766	0	CGGCTTGTTAGAAAAAAAGAAACAATTCT	1	3	9	ACC1	-	.
chr1	185150452	185150483	chr1:185150452-185150483	0	GAATTTTTCCTTAGGGCACAATGGACAAGCCT	1	2	12	AA1	1.0	.
chr1	185151730	185151758	chr1:185151730-185151758	0	AAACAAGTCTACTCTTACCAAACTTATTT	1	1	9	A1	1.0	.
chr1	185153225	185153245	chr1:185153225-185153245	0	GAATAAGTCTAAAATAAGTTT	1	2	1	AA2	1.0	.
chr1	185156024	185156056	chr1:185156024-185156056	0	AAGCTAGTTGACAGTAATGGTTTAGAAATGTTG	1	3	13	ACC2	-	pELS,CTCF-bound
chr1	185157498	185157520	chr1:185157498-185157520	0	CGGCTTGCCTCCGGGGCTGCCCC	1	3	3	ABC2	1.0	pELS,CTCF-bound
chr1	185161957	185161979	chr1:185161957-185161979	0	AGGTTAGTTCATAAGACTTTTTC	1	2	3	AA2	-	.
chr1	185163057	185163085	chr1:185163057-185163085	0	GGACTTGCCGTGATGTTGATGGCTTGCTA	1	3	9	CCC	2.0	.
chr1	185163370	185163399	chr1:185163370-185163399	0	AAGCAACTCCTAATCCATGAAAGCTTTTTT	1	2	10	AA2	-	.
chr1	185164792	185164823	chr1:185164792-185164823	0	AAACTTGCCCAATATCAGTAATAGGGCTGTTT	1	2	12	AB1	-	.
chr1	185164877	185164906	chr1:185164877-185164906	0	TAACTTTTCCTTTGCATTCATAACTTGTCT	1	3	10	ACC2	-	.
chr1	185164906	185164931	chr1:185164906-185164931	0	TTAATTGTTTGGCACAAGACTAGCTT	1	3	6	ACD1	-	.
chr1	185165794	185165823	chr1:185165794-185165823	0	AGGCATGTTTCTGCCTCTGGGGCTTTGCCC	2	2	10	AD1	1.0	.
chr1	185168143	185168174	chr1:185168143-185168174	0	GGACTTGCTCTGTGACTTTAAGGAAGATGCCT	1	1	12	A2	1.0	.
chr1	185173090	185173118	chr1:185173090-185173118	0	TAGCATGTCTGTGATTGCTAGAGAAGTCA	1	3	9	ACC2	-	.
chr1	185173867	185173893	chr1:185173867-185173893	0	AAATTAGCTAGGCATTGTGGCATGCTC	1	3	7	ACC1	-	.
chr1	185178703	185178735	chr1:185178703-185178735	0	CCACAAGTTCTGTTAATAATCTCTGGCTTGTTT	1	3	13	CCD1	-	.
chr1	185178949	185178977	chr1:185178949-185178977	0	AAGCATTTCTACGTATGATGTACTTGTTT	1	2	9	AD2	2.0	.
chr1	185181362	185181394	chr1:185181362-185181394	0	AAAGATGTCTCACCTCTGATCTAAAGCTAGACT	1	2	13	AD3	1.0	.
chr1	185183844	185183864	chr1:185183844-185183864	0	GGACTTCTCTTAAGAATGCTC	1	2	1	AA2	-	.
chr1	185184413	185184438	chr1:185184413-185184438	0	GGGCTTTTTTTGCCATGAACATGTCT	1	1	6	A2	2.0	.
chr1	185189477	185189508	chr1:185189477-185189508	0	AAACTAGTTTAGCTGCGGTAGAACAGTTGCTT	1	2	12	AD1	-	.
chr1	185191530	185191554	chr1:185191530-185191554	0	TAACATGTTTCTTGGAAACATTCTA	1	3	5	ACC1	1.0	.
chr1	185193984	185194003	chr1:185193984-185194003	0	AAGATTGTTTATGCTTGTCT	2	2	0	AD2	1.0	.
chr1	185194675	185194699	chr1:185194675-185194699	0	TGACAAGCCTGTTCAAGGCATTCTG	1	3	5	ACC1	-	.
chr1	185195838	185195866	chr1:185195838-185195866	0	GGAGTTGTTTTTTTCTTGTAAATTTGTTT	1	2	9	AA2	1.0	.
chr1	185200189	185200217	chr1:185200189-185200217	0	GAACATGCTCCTTTAGCTCAGAGGAGTTT	2	2	9	AB1	-	.
chr1	185202178	185202204	chr1:185202178-185202204	0	TGGCTTCTTTCAGCAAACAGCAAGTTT	1	3	7	ACC2	-	.
chr1	185203951	185203979	chr1:185203951-185203979	0	TAGCTTGTCCACTTTGTAGAGATAAGCCA	1	3	9	ACC2	-	.
chr1	185205146	185205178	chr1:185205146-185205178	0	AAACTTGTCTATTTAATTTGAGTCAAAATGTCT	1	2	13	AC1	2.0	.
chr1	185205922	185205952	chr1:185205922-185205952	0	AGGCATGTCTTTGCAAGAGTGTAACAAGTGA	1	3	11	CCD1	-	.
chr1	185206700	185206726	chr1:185206700-185206726	0	GGATTAGTTATGGAAAAGAACTTGCTT	1	2	7	AC1	2.0	.
chr1	185207570	185207592	chr1:185207570-185207592	0	TGACTTGTTCAAATAACTAGATT	1	3	3	CCD1	-	.
chr1	185208861	185208890	chr1:185208861-185208890	0	GGGAAAGCTTTTATTGGCAAAAAGAAGTTC	1	2	10	AA2	-	.
chr1	185213811	185213842	chr1:185213811-185213842	0	CAACTAGTTTGAGAAGTTAATGTAATTAGTTT	1	3	12	ACC2	-	.
chr1	185215732	185215759	chr1:185215732-185215759	0	AGTTATGCCCTAATACCTAGGCTAGTCT	1	2	8	AD4	-	.
chr1	185218006	185218030	chr1:185218006-185218030	0	AAATTATCTTCCACAAAACTAGTCC	1	2	5	AA1	1.0	.
chr1	185218451	185218479	chr1:185218451-185218479	0	AGGCATGTGCCACAATGCTGAGCTAATTT	1	2	9	AD2	-	.
chr1	185220555	185220578	chr1:185220555-185220578	0	AGACTTGTCTCCATGAGAATGATT	2	2	4	AD1	-	.
chr1	185221183	185221204	chr1:185221183-185221204	0	GATCTAGTCTTTGGCCAAGTCT	1	2	2	DD2	2.0	.
chr1	185223680	185223710	chr1:185223680-185223710	0	GTGCAAGTTTATTTTATTTGTAAACTTGTAT	1	2	11	DD3	-	.
chr1	185226535	185226554	chr1:185226535-185226554	0	AGACTAGCCTGGGCAACACA	2	3	0	ACD2	1.0	.
chr1	185226839	185226864	chr1:185226839-185226864	0	AAGCTTGCCTTCTTTTGAGCTACCCG	1	2	6	AC3	1.0	.
chr1	185228107	185228139	chr1:185228107-185228139	0	AAAAAAGTCTGGGAACCTGTGGTAAACATCTTT	1	2	13	AA2	-	.
chr1	185228878	185228901	chr1:185228878-185228901	0	CAAAGAGCTTGAAAGAACATGTCT	1	3	4	ABC1	-	.
chr1	185230599	185230627	chr1:185230599-185230627	0	ACACTAGTCAAACCAAGCACAACATGTTT	1	3	9	CCD1	-	.
chr1	185235628	185235657	chr1:185235628-185235657	0	AAGCATTCCTGGCAGAAGACAAGGATGCCC	1	2	10	AA2	-	.
chr1	185238412	185238431	chr1:185238412-185238431	0	CAGCAATTCTTAACTTGTTT	2	3	0	ACC2	1.0	.
chr1	185240268	185240293	chr1:185240268-185240293	0	ATACTAGCTCATGCCCAAATATGTTT	1	2	6	AD2	-	.
chr1	185240459	185240486	chr1:185240459-185240486	0	GGACATGCTTTTATATTAAAAGATATCT	2	2	8	AA1	-	.
chr1	185241125	185241147	chr1:185241125-185241147	0	AGGCTACTTCTTTAAACTAGTTG	1	2	3	AC2	-	.
chr1	185244440	185244470	chr1:185244440-185244470	0	AAACATACGTAAACATAGAAAAGGCATGCTT	2	2	11	AD1	-	dELS,CTCF-bound
chr1	185247484	185247509	chr1:185247484-185247509	0	AAAGTTGTTTAGAAAAAAAGTTGTTT	1	2	6	AA2	-	.
chr1	185247765	185247796	chr1:185247765-185247796	0	GGGTAAGCTTTCATTTAGGTTTCAACAAGCTC	1	2	12	AC2	-	.
chr1	185249303	185249330	chr1:185249303-185249330	0	AGACCTGCCTAGGTTGAGGGGCCTGCCT	1	2	8	BB2	-	pELS
chr1	185251302	185251321	chr1:185251302-185251321	0	AAATTTGTTCAGGCTGGTCT	3	2	0	AB3	-	.
chr1	185252623	185252655	chr1:185252623-185252655	0	GGGGTTGTTTGTTTTTTTCTTGTAAATTTGCTT	1	2	13	AA2	1.0	.
chr1	185257328	185257351	chr1:185257328-185257351	0	TGCTTTGTTTACCTAAGCAAGCCT	1	3	4	ACD1	-	.
chr1	185260028	185260058	chr1:185260028-185260058	0	AGAAATGCCTTGGAACTCACAAAGCATACTT	1	2	11	AA2	1.0	dELS,CTCF-bound
chr1	185260418	185260440	chr1:185260418-185260440	0	GGAAATGTTCATAAGACTAGCAT	1	2	3	AD3	1.0	.
chr1	185264370	185264399	chr1:185264370-185264399	0	GGAGATGCCTTATGAGAAGAGAACAAGTCC	2	1	10	A1	-	.
chr1	185265406	185265434	chr1:185265406-185265434	0	AAACGTGCTCTAAGATCCAAGACTTTTTT	1	2	9	AB3	1.0	.
chr1	185271239	185271261	chr1:185271239-185271261	0	GGGTATGTTTTGGGAGAAAGTTC	1	2	3	AA2	-	.
chr1	185272743	185272763	chr1:185272743-185272763	0	GAACTAGTCTTGGCCAGGCTT	1	2	1	BD1	-	.
chr1	185274740	185274759	chr1:185274740-185274759	0	TGGCATGTTTTAGCTATTTT	4	3	0	ACC1	2.0	.
chr1	185275584	185275603	chr1:185275584-185275603	0	TATGTTGCTCAGGCTAGTCT	2	3	0	ACD1	1.0	.
chr1	185276262	185276288	chr1:185276262-185276288	0	GAAAATGTCTGTAAATCAAACTTTTTC	1	2	7	AA2	2.0	.
chr1	185276511	185276540	chr1:185276511-185276540	0	GAACTTTCCTCTCAGAATATGGGCTACTCT	1	2	10	AA2	-	.
chr1	185279283	185279315	chr1:185279283-185279315	0	AAGCATGATCCTAGTAGACGTCTAGAATTGTTT	1	2	13	AD2	-	.
chr1	185283520	185283542	chr1:185283520-185283542	0	TGACATGTTTGTTAGGCAAGTAT	1	2	3	CD	-	.
chr1	185289387	185289410	chr1:185289387-185289410	0	GGGCTTGGTTGAACAATCTAGTTC	1	2	4	DD2	1.0	.
chr1	185291768	185291794	chr1:185291768-185291794	0	GAACTTGTTCAGGATATTCACTAGTTG	1	3	7	CCD2	2.0	dELS
chr1	185291901	185291925	chr1:185291901-185291925	0	GGGGAAGCTTTAAGAGGGCATCTCT	1	2	5	AA2	1.0	dELS
chr1	185292779	185292804	chr1:185292779-185292804	0	AAACTTACTTTTACAAAAGATAGTTC	1	2	6	AA2	-	.
chr1	185293770	185293800	chr1:185293770-185293800	0	AGACTAGTTTTGGCCTGTGACAGGAATCCTT	2	2	11	AA1	1.0	.
chr1	185294019	185294051	chr1:185294019-185294051	0	GGACATGTTCTAGCCCTTCTTCTAAGCTTGATA	1	2	13	CD	1.0	.
chr1	185295655	185295686	chr1:185295655-185295686	0	AGGCAACTCTGCATGCAGTTACAGAAATGTCC	1	2	12	AA2	-	.
chr1	185296212	185296240	chr1:185296212-185296240	0	AAACTTCTCATGTTCATGCAGACTAGCTA	1	3	9	ACC2	1.0	.
chr1	185296944	185296965	chr1:185296944-185296965	0	CAGCAAGCATTAGGACATGCTA	1	3	2	CCD2	-	.
chr1	185297224	185297244	chr1:185297224-185297244	0	AAACATACCCTCAACAAGTCA	1	3	1	ACC2	-	.
chr1	185299266	185299295	chr1:185299266-185299295	0	TAAAAAGTTTAATACTTTGGAAACTTGTTA	1	3	10	ACC1	1.0	.
chr1	185303243	185303267	chr1:185303243-185303267	0	TAACAAGCCTAATATAGAAATGCTG	1	3	5	ACC2	1.0	.
chr1	185304580	185304604	chr1:185304580-185304604	0	TAGCTTGTCCCTCAAAAACATAATT	1	3	5	ACD2	-	.
chr1	185305390	185305415	chr1:185305390-185305415	0	ATGCTTGTTTTCTCCCAAAAATGTTT	1	2	6	AD2	-	.
chr1	185308691	185308719	chr1:185308691-185308719	0	GGACATGTTCAAGTCCTTGAAACTAACAA	1	3	9	ACD2	-	.
chr1	185312068	185312089	chr1:185312068-185312089	0	GGACTAGCCTAAAAACTTGAAC	1	2	2	DD4	2.0	pELS
chr1	185312729	185312750	chr1:185312729-185312750	0	AAACTAGTTCTAACAAATGTTT	2	2	2	AD1	-	.
chr1	185314413	185314433	chr1:185314413-185314433	0	AAACAAGCTGTGAAATAGCTT	1	2	1	AC2	1.0	dELS
chr1	185315758	185315783	chr1:185315758-185315783	0	AAGCATGGCCTGTGGCAGTCTAGTCC	1	2	6	DD2	-	.
chr1	185321038	185321057	chr1:185321038-185321057	0	AGACTTGTTCGGAGTTTCTT	1	2	0	AA1	2.0	.
chr1	185322577	185322605	chr1:185322577-185322605	0	AAGCATTTTCTAGGCGTATGAACATGCTC	1	1	9	A2	-	.
chr1	185326549	185326581	chr1:185326549-185326581	0	AGACATGCCTTAGGGTCTATATCAGAAAAGCCA	1	2	13	AC1	-	.
chr1	185326703	185326733	chr1:185326703-185326733	0	AGGCAAGTCAGAATGAATTGAAAGCTTTTTA	1	3	11	ACC1	-	.
chr1	185326940	185326971	chr1:185326940-185326971	0	AGACTTCCTCTATGTGAAAAGGAAACAAACTT	1	2	12	AA2	1.0	.
chr1	185327963	185327994	chr1:185327963-185327994	0	AAGCTTTTCCCTCCAGCTAGCGTGGCTTGCTC	1	2	12	AC2	1.0	.
chr1	185328031	185328055	chr1:185328031-185328055	0	CAGCAAGCCCTTCCCTAACTACCCC	1	3	5	ACC1	1.0	.
chr1	185330254	185330276	chr1:185330254-185330276	0	CAGCATGTTGCCCAGGCTGGTTT	1	3	3	BCC1	1.0	.
chr1	185337842	185337874	chr1:185337842-185337874	0	AAACTACTCCTAAGTATTTTGAAAAACATTTCC	1	2	13	AA2	-	.
chr1	185338505	185338531	chr1:185338505-185338531	0	AGATTTGTCTCAGGTCAGAAATTGTTC	1	2	7	AA2	-	.
chr1	185339307	185339335	chr1:185339307-185339335	0	AAACTTTCTTAGTTGCATAAGACATGGTC	1	2	9	AD2	1.0	dELS
chr1	185339516	185339541	chr1:185339516-185339541	0	AGGCTTCTGTGACCTTGGGCAAGTCC	1	2	6	AD1	-	dELS
chr1	185341966	185341985	chr1:185341966-185341985	0	AAGCTAGATGGGACAAGTTA	2	3	0	CCD2	-	.
chr1	185342326	185342347	chr1:185342326-185342347	0	AGGCTACTTCTGAGGCTTATTT	1	2	2	AA2	1.0	dELS
chr1	185342739	185342760	chr1:185342739-185342760	0	GAACATGCTGACTGGCTACCTT	2	3	2	ACC1	-	.
chr1	185343402	185343429	chr1:185343402-185343429	0	TGTCAAGTTCAACACTGTAAACAAGTTC	1	2	8	CD	1.0	dELS
chr1	185345011	185345039	chr1:185345011-185345039	0	AGAATTGATCTCCCACAGAGAACAAGTTC	1	2	9	AD1	-	.
chr1	185345252	185345280	chr1:185345252-185345280	0	GAGCTACTCCCATTTCTTTGACCTTGTCT	1	2	9	AD2	-	.
chr1	185350085	185350114	chr1:185350085-185350114	0	TAACATGCTTCATTGTCTTTTGGCATCTCT	1	3	10	ACC1	-	dELS
chr1	185350263	185350295	chr1:185350263-185350295	0	GCACATGTTTTTAACTCTCTAGCAAATTTGTTT	1	2	13	AD2	-	dELS
chr1	185357276	185357295	chr1:185357276-185357295	0	AGACAAGCCTGGGCAATATG	2	3	0	ACD2	1.0	.
chr1	185361821	185361852	chr1:185361821-185361852	0	AAACAAGTTCTTAGAGACCTCTGAAGAAACTT	1	2	12	AA1	-	.
chr1	185362063	185362082	chr1:185362063-185362082	0	AAGCAATTCCAAACAAATTT	1	2	0	AA2	1.0	.
chr1	185362493	185362524	chr1:185362493-185362524	0	GAACTTGGTTTTTTGAAACAATAAACAAGATT	1	2	12	DD2	-	.
chr1	185362792	185362816	chr1:185362792-185362816	0	AAACTTAACCAACCAGAACAAGCTC	1	2	5	AD1	1.0	.
chr1	185362863	185362893	chr1:185362863-185362893	0	GAGCTAGTACCAATCCTACTGAAACTACTCC	1	2	11	AD2	-	.
chr1	185366448	185366473	chr1:185366448-185366473	0	AAGATTTTTCATCTCTGGACATGTCT	2	2	6	AA1	-	.
chr1	185366782	185366804	chr1:185366782-185366804	0	TAACAAGCCCTTCAGACAATGTT	1	3	3	ACD2	-	dELS
chr1	185367756	185367782	chr1:185367756-185367782	0	AAACATTTTTCCCAACACAGCTTGCCA	1	3	7	ACC2	-	.
chr1	185367965	185367992	chr1:185367965-185367992	0	AAGCTTTTTTATGGTTAAGGAAATGTTT	1	2	8	AA2	-	.
chr1	185369700	185369730	chr1:185369700-185369730	0	AGAGTTGCTGGAGAAAATGGGAAGCTTGTTG	1	3	11	ACC1	1.0	.
chr1	185371776	185371803	chr1:185371776-185371803	0	AAATAATTTTTAAATGGAGAGCATGTTT	2	2	8	AA1	-	.
chr1	185372319	185372348	chr1:185372319-185372348	0	GGGCATGTCCTTCAGAGAGTGAGGATGTTA	1	2	10	AC1	1.0	.
chr1	185372378	185372400	chr1:185372378-185372400	0	TGGCATACTCAATGAGCATGTTT	1	2	3	AC1	-	.
chr1	185373938	185373958	chr1:185373938-185373958	0	GAGCTAGTCCAGACCTAGGTC	1	2	1	DD1	-	dELS,CTCF-bound
chr1	185374426	185374455	chr1:185374426-185374455	0	GAGCTTATTTTACCTCCCCAAAACAAGATT	1	2	10	AD2	1.0	dELS
chr1	185374533	185374555	chr1:185374533-185374555	0	CAAGTTGTCTATAAGACAAGTTT	1	2	3	AC3	-	.
chr1	185382771	185382791	chr1:185382771-185382791	0	GAGCTCTTTTAGGGCAAGCCT	1	2	1	AB1	2.0	.
chr1	185384767	185384792	chr1:185384767-185384792	0	GGTCTTGTTTTTGCCCAGGCTGGTCT	1	2	6	BD3	1.0	.
chr1	185385125	185385146	chr1:185385125-185385146	0	GAGGTAGCTTAAGGACTTCTTT	1	2	2	AA2	-	.
chr1	185387476	185387501	chr1:185387476-185387501	0	AGTCTTGCTCCCACATAGACATATTT	1	2	6	AD3	-	.
chr1	185389326	185389353	chr1:185389326-185389353	0	AGACTAGACTCCCTGCTAGGACAAATCT	1	2	8	AD2	-	.
chr1	185389720	185389749	chr1:185389720-185389749	0	CAACTAGCTTCCCTCAAAGTGAACAACCTA	1	3	10	ACC1	-	.
chr1	185390702	185390721	chr1:185390702-185390721	0	TAACTTGCTTAACCTTGCTA	2	3	0	CCD2	-	.
chr1	185391577	185391605	chr1:185391577-185391605	0	AGAATTCCTTCCAAATGCTGGGCTTGTCC	1	2	9	AA1	2.0	.
chr1	185396299	185396320	chr1:185396299-185396320	0	GGACTTGGTATCAGACTAGTCC	1	2	2	CD	-	.
chr1	185397129	185397149	chr1:185397129-185397149	0	AGGCTGGTCTTGAACCTGTCC	1	2	1	BB2	1.0	.
chr1	185398234	185398265	chr1:185398234-185398265	0	AGATTTGTTTCTCTTTCATTTGGGGCATGGTT	1	2	12	AD3	-	.
chr1	185399330	185399351	chr1:185399330-185399351	0	TGACTTGCTTCAGAACATGTAC	2	2	2	CD	-	dELS
chr1	185401042	185401061	chr1:185401042-185401061	1	GAGCTAGCCTAGGCTGATCT	3	2	0	AB4	-	dELS
chr1	185401212	185401231	chr1:185401212-185401231	4	AGGCTAGCCCAGGCTTATTT	3	1	0	A1	-	dELS
chr1	185401721	185401745	chr1:185401721-185401745	0	CAGCAAGTTTGCAATGAGTATGCTT	1	2	5	AC2	3.0	.
chr1	185403540	185403561	chr1:185403540-185403561	0	AAACTTGGTTCTGAGCATGCTA	2	2	2	CD	-	.
chr1	185405224	185405246	chr1:185405224-185405246	0	GTACAAGTCCCTGGAAGATGCCT	1	2	3	AD2	-	.
chr1	185405431	185405452	chr1:185405431-185405452	0	TAACTTGCCAGCAAGCATGTAT	2	3	2	CCD1	3.0	.
chr1	185406165	185406191	chr1:185406165-185406191	0	GAACTAGCCCAGAGATAGGGCTCCTTT	1	2	7	AB4	-	.
chr1	185410064	185410091	chr1:185410064-185410091	0	AAGCAAGTCTTGGGCATCAGAGTTTCCT	1	2	8	AA1	-	.
chr1	185413307	185413327	chr1:185413307-185413327	0	GGATATGTTCGGGACATGCAT	1	2	1	AD3	4.0	.
chr1	185414925	185414946	chr1:185414925-185414946	0	TCAGATGCCTAAAAACATGTCT	1	3	2	ACD1	1.0	.
chr1	185419410	185419437	chr1:185419410-185419437	0	AACCAAGTGTAGACAGGTGAACTTGCCC	1	2	8	DD1	1.0	.
chr1	185424181	185424209	chr1:185424181-185424209	0	GAATGAGCTTGAAGGCTGAGAACAAGTTG	1	3	9	ABC1	-	.
chr1	185425028	185425058	chr1:185425028-185425058	0	AGGCAAGCTTGGAACTAAAAGGGAGAAGTCA	1	2	11	AC1	1.0	.
chr1	185427155	185427182	chr1:185427155-185427182	0	TAGCTTGTTTTTCCATCTGGGCTAGGCA	1	3	8	CCD1	-	.
chr1	185427542	185427568	chr1:185427542-185427568	0	GAGGATGTTCACATTTGGAACTTCCTT	1	2	7	AA2	-	dELS
chr1	185433145	185433164	chr1:185433145-185433164	0	AGGCTACTCTGGGCTTGTTT	2	1	0	A2	-	pELS
chr1	185434362	185434381	chr1:185434362-185434381	0	AAACATGTTTAAAAATTTTC	2	2	0	AA1	-	.
chr1	185434788	185434815	chr1:185434788-185434815	0	GGACAATTTATTTCTTTAAAACTAGCTC	1	2	8	AC1	-	.
chr1	185435792	185435820	chr1:185435792-185435820	0	GAAATTGTTCAAGGGAAGGGAACTAACTC	1	2	9	AA2	-	.
chr1	185437414	185437445	chr1:185437414-185437445	0	TAATCTGTTTTTCCTTCCTATGGAACTAGCTT	1	3	12	ABC1	-	pELS
chr1	185440987	185441012	chr1:185440987-185441012	0	GCACATATTTCTACTGGGACATGTTT	2	2	6	AD1	1.0	dELS
chr1	185441882	185441903	chr1:185441882-185441903	0	AAACATCTCCTGGAACAGGCCC	1	2	2	AB2	1.0	dELS
chr1	185443821	185443841	chr1:185443821-185443841	0	GAACAAGTTCAAAATATCTCT	2	2	1	AA1	-	.
chr1	185444655	185444676	chr1:185444655-185444676	0	AGACAATCTTAAAAACTGGTTC	1	2	2	AB2	1.0	.
chr1	185445106	185445131	chr1:185445106-185445131	0	AAAATTGTCTTCCACAAAACTGGTCC	1	2	6	AB3	-	.
chr1	185449574	185449593	chr1:185449574-185449593	0	CAGCATGTTTGGGCAGGTGT	3	3	0	BCD2	-	.
chr1	185450696	185450727	chr1:185450696-185450727	0	GGACTTGTTTTGACTACATTCTAAATTTGACC	1	2	12	AD1	-	.
chr1	185451715	185451737	chr1:185451715-185451737	0	TGCTAAGTCCTGGAGACTTGTCT	1	3	3	ACD1	-	.
chr1	185453913	185453938	chr1:185453913-185453938	0	AAAATTGTCTTCCACGAAACCAGTCC	1	2	6	AB2	-	dELS
chr1	185459571	185459601	chr1:185459571-185459601	0	AAAGTAGCCTGATTGGAAAGAGAGAAAGCTC	1	2	11	AA2	-	.
chr1	185460384	185460414	chr1:185460384-185460414	0	AAACAAATTTATAAGAAAAACAAACAACCCC	1	2	11	AA2	1.0	.
chr1	185461859	185461889	chr1:185461859-185461889	0	AGACAAACTCAGTTTACTTTGAAACAAGTAT	1	2	11	AD2	1.0	.
chr1	185464665	185464690	chr1:185464665-185464690	0	AAGCATGATTTCGCAAGGACTAGTGT	1	2	6	DD2	-	.
chr1	185467355	185467382	chr1:185467355-185467382	0	GAACTTCCCTCAGCATTCAGACATCCCT	1	2	8	AA2	1.0	.
chr1	185467719	185467750	chr1:185467719-185467750	0	GAGCATTTCTTACAGAATACTGGAACTTCTTT	1	2	12	AA2	-	.
chr1	185470739	185470768	chr1:185470739-185470768	0	AGAGATGTTTAAGATGATTAAGTCATGCTT	1	2	10	AD2	-	.
chr1	185472687	185472707	chr1:185472687-185472707	0	AATATAGTTCCAAACAAGTTT	1	2	1	AD4	-	.
chr1	185473263	185473284	chr1:185473263-185473284	0	GGGAAAGCTTTAGGACAACTTT	1	2	2	AA2	-	dELS
chr1	185473431	185473461	chr1:185473431-185473461	0	AAAGAATTTTGCTGATGCAGCGAGCATGCCT	2	2	11	AA1	1.0	dELS
chr1	185475608	185475632	chr1:185475608-185475632	0	GGACTTGCCTCTGGTTAAGATGCTC	1	2	5	AC1	1.0	.
chr1	185476473	185476504	chr1:185476473-185476504	0	GAACTTGCTGGTTAGCAATGGTGAGTTTGCCA	1	3	12	ACC2	-	.
chr1	185481736	185481757	chr1:185481736-185481757	0	AGACATGCTGTTTAATTTGCCT	1	3	2	ACC2	-	.
chr1	185484750	185484770	chr1:185484750-185484770	0	GAGCCTGTTTAGACCTTGTCC	1	2	1	BD2	1.0	dELS
chr1	185485886	185485917	chr1:185485886-185485917	0	AAGCCATCCTGGGCCGTGGGTTGGACAAGCTT	1	2	12	AB1	1.0	.
chr1	185486877	185486908	chr1:185486877-185486908	0	CGACTTGTCTGGGTCCTGAGAACAGCCTGCCC	1	3	12	BCC2	1.0	.
chr1	185487126	185487157	chr1:185487126-185487157	0	AAGCTTGCTGTGTCCATACTGAGAGCATGTGA	1	3	12	CCD1	-	dELS
chr1	185487636	185487661	chr1:185487636-185487661	0	AGGCTTGTCAAAATAACTGCATGTCT	1	3	6	CCD2	-	.
chr1	185487798	185487817	chr1:185487798-185487817	0	CAGCATATTTAGGCTTGTTT	3	2	0	AC1	1.0	.
chr1	185488321	185488343	chr1:185488321-185488343	0	TGACATGTTTAGGGGACTAGTGC	1	2	3	CD	1.0	dELS
chr1	185492206	185492229	chr1:185492206-185492229	0	TAGTTAGCTCTTTCAGACTTGCCT	1	2	4	AC3	-	.
chr1	185492992	185493012	chr1:185492992-185493012	0	AGACTATTCTAGTACATGTCT	1	2	1	AD2	1.0	.
chr1	185497264	185497292	chr1:185497264-185497292	0	GAGCATTTTTACAGCTCACAAGCATTCCT	1	2	9	AA2	1.0	.
chr1	185497658	185497679	chr1:185497658-185497679	0	AAGCAAGTTCCCTGTCTTGCCA	1	3	2	CCD2	-	.
chr1	185497978	185497998	chr1:185497978-185497998	0	TAACATGTCATGAACATTTTC	2	3	1	ACC1	-	.
chr1	185499999	185500029	chr1:185499999-185500029	0	AAGCATGCCTAAATGGCTGCTAAACATTTCA	1	2	11	AC3	2.0	dELS
chr1	185500175	185500204	chr1:185500175-185500204	1	AGACATGCCAGAAGTATGAACCACTTGCTC	1	3	10	CCD2	1.0	dELS
chr1	185500783	185500805	chr1:185500783-185500805	0	GGGGATGCTACCTCAACTTGTCC	1	3	3	ACC1	1.0	.
chr1	185503781	185503807	chr1:185503781-185503807	0	AAATTAGCCTGGCATAGTGGCATGCTC	1	2	7	AC2	-	.
chr1	185506248	185506276	chr1:185506248-185506276	0	AGATTTGTTCTTTTTGCTTAGTCTTGCTT	1	2	9	AD2	-	.
chr1	185510212	185510239	chr1:185510212-185510239	0	TAGGTAGCTCATCAGTTGTGACATGTCT	1	3	8	ACC1	-	dELS
chr1	185510246	185510270	chr1:185510246-185510270	0	AGGAATGTTTTCTTGGAACATGATC	1	2	5	AD3	-	.
chr1	185512908	185512929	chr1:185512908-185512929	0	GAACTTGTTATTAATCTAGTCA	1	3	2	CCD2	1.0	.
chr1	185515611	185515636	chr1:185515611-185515636	0	TAGCTTGTCTTACTCAAAACAAATTG	1	3	6	ACC1	1.0	.
chr1	185515658	185515683	chr1:185515658-185515683	0	AGACAAGTTGAATGGGAGACTTACTT	1	2	6	AC2	-	.
chr1	185515707	185515730	chr1:185515707-185515730	0	AAACAAATTCTGAAAAAAATGTTT	1	2	4	AA2	-	.
chr1	185515763	185515788	chr1:185515763-185515788	0	AAACTATTTCCAAATTAGACAAGACT	1	2	6	AD2	-	.
chr1	185516376	185516404	chr1:185516376-185516404	0	TAACTTGTTCTGTTCTCAGAGGCAAAATT	1	3	9	ACD2	1.0	.
chr1	185516968	185516994	chr1:185516968-185516994	0	AAAATTGTGTTATAAGAAAGCATGTTT	2	2	7	AD1	-	.
chr1	185523515	185523540	chr1:185523515-185523540	0	AGTCTTCTCTGAGACAAGGCAAGTCT	1	2	6	AD1	-	.
chr1	185525739	185525764	chr1:185525739-185525764	0	TGAAATGTCTGACTTCAGGCAAGTCT	1	2	6	AC3	-	.
chr1	185525914	185525942	chr1:185525914-185525942	0	TAACTTGCCTAAAGACATTCAGTTTGTTT	1	3	9	ACC2	1.0	.
chr1	185528355	185528384	chr1:185528355-185528384	0	AGACTATTTTGGGACTCTGTGGCCTTGCCT	1	2	10	AD2	1.0	dELS
chr1	185530450	185530471	chr1:185530450-185530471	0	AAACTTGACCTAAGACTTACCT	1	2	2	AD2	-	.
chr1	185536543	185536564	chr1:185536543-185536564	0	GGAATAGTTTTAAAAATTGCTT	1	2	2	AA2	2.0	.
chr1	185536752	185536775	chr1:185536752-185536775	0	AACTAAGTTTTCAGAAACTAGTTT	1	2	4	AD4	-	.
chr1	185537381	185537408	chr1:185537381-185537408	0	AACCAAGATCCAGGGATGGAGCTTGCTC	1	2	8	DD1	-	.
chr1	185539248	185539274	chr1:185539248-185539274	0	CAACATGCCTTGTCTCATGGAAAGTTT	1	3	7	ACC2	1.0	dELS
chr1	185541416	185541435	chr1:185541416-185541435	0	AGGCTGGTTCAGGGTTGCTC	1	2	0	AB2	-	.
chr1	185543022	185543054	chr1:185543022-185543054	0	GAGCTAGCAGCAGAGACAGACACAGACAAGTCA	1	3	13	CCD2	1.0	dELS
chr1	185545856	185545880	chr1:185545856-185545880	0	GAACATGCTCTAGAAACACTTGACT	1	2	5	DD1	-	.
chr1	185547117	185547145	chr1:185547117-185547145	0	AGGCTTGACTGGGACTGGAGGACCTGCCT	1	2	9	BD2	-	.
chr1	185547213	185547233	chr1:185547213-185547233	0	GAGCATCCTCATGACATGTCA	1	3	1	ACC2	1.0	.
chr1	185551250	185551279	chr1:185551250-185551279	0	GGGCATGCTCATGGCAGGAGAAGCAAGAGC	1	2	10	DD4	1.0	dELS
chr1	185551379	185551407	chr1:185551379-185551407	0	AAGCAAGTCAAGGGGCTAGGAGGAAGTTG	1	3	9	ACC2	-	.
chr1	185551553	185551573	chr1:185551553-185551573	0	ATGCTAACCCAGGGCATGCCC	2	2	1	AD1	-	.
chr1	185553530	185553559	chr1:185553530-185553559	0	CAGCTAGCTGTGTGATCTTGGGGAAAGTTT	1	3	10	ACC2	1.0	.
chr1	185554175	185554194	chr1:185554175-185554194	0	TATGTTGCCCAAGCTAGTCT	2	3	0	ACD1	1.0	.
chr1	185554821	185554853	chr1:185554821-185554853	0	AGACCAGCCTGACCAACATGGTGAAACCTGTCT	1	2	13	BB2	1.0	.
chr1	185555352	185555384	chr1:185555352-185555384	0	AGGAAAGTTCACTTACTCTGCGAAGCCTTGCCC	1	2	13	AD2	1.0	.
chr1	185565016	185565036	chr1:185565016-185565036	0	AGACAAGCTCAATGCTTCTTT	1	2	1	AD1	-	dELS
chr1	185567266	185567297	chr1:185567266-185567297	0	AAGCTTGTCCAGAAGTATGAAGAAGAAAGCAT	1	2	12	AD1	2.0	dELS
chr1	185571266	185571289	chr1:185571266-185571289	0	AGGCTTGCTTACTTTATCAAGTTA	1	3	4	CCD2	-	dELS
chr1	185571351	185571372	chr1:185571351-185571372	0	AAACATGTTTTCAAACTCTCTT	3	2	2	AB4	2.0	dELS
chr1	185575239	185575263	chr1:185575239-185575263	0	TGGATTGTTTATTTGAGGCAAGTTT	1	2	5	AC3	-	.
chr1	185577455	185577487	chr1:185577455-185577487	0	GGGGTTGTTCATTTGTTTCTTGTAAATTTGTTT	1	2	13	AA2	2.0	.
chr1	185582873	185582892	chr1:185582873-185582892	0	GAAATTGTTCAGATAAGTTT	1	2	0	AA2	1.0	.
chr1	185583741	185583771	chr1:185583741-185583771	0	AATCTAGTTGCCTTTGAGAGATAGCTTGTTC	1	3	11	CCD1	1.0	.
chr1	185583862	185583883	chr1:185583862-185583883	0	CAACTTATCTGTAGACATGTCC	1	2	2	AC1	1.0	.
chr1	185586041	185586063	chr1:185586041-185586063	0	AAACAAGCTATTTAGGTAAGCTC	1	2	3	AC2	-	dELS
chr1	185586741	185586771	chr1:185586741-185586771	0	TGGCAAGTCCCACACCCACAGAGTCTTGCTC	1	2	11	CD	1.0	dELS
chr1	185587591	185587619	chr1:185587591-185587619	0	AAACTTCTCTGAGCTAAAGGAGCACGTTC	1	2	9	AB2	1.0	DNase-H3K4me3
chr1	185598504	185598525	chr1:185598504-185598525	0	TAACTTGCCCAAAGACTCTTCT	1	3	2	ABC2	-	dELS
chr1	185598896	185598915	chr1:185598896-185598915	0	AAACAATTTTGAGCTACTTT	1	2	0	AA2	-	.
chr1	185601007	185601027	chr1:185601007-185601027	0	AGACTAGCCCTGGACAATCTA	1	2	1	AC3	2.0	.
chr1	185602262	185602281	chr1:185602262-185602281	0	AGAGTTGCTTGAGCCAGTTT	1	2	0	AB2	-	.
chr1	185602306	185602329	chr1:185602306-185602329	0	CAGCATGCTCTGACTGACTGGCCT	1	3	4	BCC1	1.0	.
chr1	185603835	185603860	chr1:185603835-185603860	0	AATGTTGTCTACTTCCAAGCAAGCCC	1	2	6	AD4	2.0	.
chr1	185609673	185609704	chr1:185609673-185609704	0	AAACAAGCTCACTGTCTGAGTTAAAGTTTTTC	1	2	12	AA1	1.0	.
chr1	185612494	185612515	chr1:185612494-185612515	0	TGGCTAGTTTACAGATATGTTC	1	2	2	AC2	-	.
chr1	185613184	185613213	chr1:185613184-185613213	0	TAGATTGCTTTGGGTAGTATAAACATGTTA	1	3	10	ACC1	-	.
chr1	185614146	185614175	chr1:185614146-185614175	0	AGAATAGTTTCAGTAGACTGATACTAGTTC	1	2	10	AD2	1.0	.
chr1	185614208	185614227	chr1:185614208-185614227	0	AAACAGGTCTGGGAAAGTCT	1	2	0	AB2	-	.
chr1	185614634	185614658	chr1:185614634-185614658	0	AAATTTGCCTTTTTGAGGCTATTTT	1	2	5	AA2	1.0	.
chr1	185614801	185614822	chr1:185614801-185614822	0	GAGCAAGCCTCAAAACCAGGCT	1	2	2	BD1	-	.
chr1	185615632	185615655	chr1:185615632-185615655	0	AAACTTGCTTTGCAAGAAATGTTA	1	2	4	AC1	1.0	.
chr1	185619548	185619574	chr1:185619548-185619574	0	AGACAATCCCGGGCAAATAGCAAGCCT	1	2	7	AC2	1.0	.
chr1	185619596	185619624	chr1:185619596-185619624	0	TAACTAGCTGGGCATGGTGGCACATGCCT	1	3	9	CCD2	3.0	.
chr1	185621488	185621519	chr1:185621488-185621519	0	GTATTTGCCCAAAGGAGTCAAAAAACATGTCC	1	2	12	AD4	-	.
chr1	185622992	185623020	chr1:185622992-185623020	0	AGACTAGCCTGGCCAAAATGAGGAAACCC	1	2	9	AA1	1.0	.
chr1	185624155	185624182	chr1:185624155-185624182	0	GGGCTACTTTTTGTTAAAAGGGAAGCTC	1	2	8	AA2	-	.
chr1	185625539	185625570	chr1:185625539-185625570	0	AGACAATTTTAAATTGATTCTGAGGCTTATTT	1	2	12	AA2	-	.
chr1	185631006	185631035	chr1:185631006-185631035	0	AAACAAACCTCTTTGTACTTCAGCTTGTTG	1	3	10	ACC2	-	.
chr1	185632938	185632960	chr1:185632938-185632960	0	GGACTGGTCTTGCGAACATTCTT	1	2	3	AB2	1.0	pELS
chr1	185635633	185635660	chr1:185635633-185635660	0	AGAAATGCTTTGTTGCCCAGGCTGGTCT	2	2	8	AB3	-	.
chr1	185637223	185637242	chr1:185637223-185637242	9	GGGCATGCTAAGGCATGTCT	5	1	0	C2	1.0	.
chr1	185638809	185638837	chr1:185638809-185638837	0	AAACTACTCCAAGCTAAAGGAGGAAGTTC	1	2	9	AA2	-	.
chr1	185641408	185641431	chr1:185641408-185641431	0	TAGCTTGCCAACCAAAAAAAGTCC	1	3	4	ACC2	-	.
chr1	185643198	185643226	chr1:185643198-185643226	0	AAACAAATTTACAAGAAACAAACAACCCC	1	2	9	AA2	-	.
chr1	185644774	185644798	chr1:185644774-185644798	0	TGACTAGTCCAGGTTGGGTAAGTCT	1	2	5	AC2	-	pELS
chr1	185646280	185646302	chr1:185646280-185646302	0	AGACAAGCCCACCATATTAGCTT	1	2	3	AD1	-	.
chr1	185646517	185646547	chr1:185646517-185646547	0	GAGCTTGCTTCTGACTAACACAGACTGTTTT	1	2	11	AB4	-	PLS
chr1	185646710	185646737	chr1:185646710-185646737	0	AAGGAAGCTGCCATGAAATAACATGTTT	1	3	8	ACC1	-	pELS
chr1	185647712	185647740	chr1:185647712-185647740	0	AGGAATGTCTGGGTTGTGATAACATGTCG	1	3	9	ACC1	-	pELS
chr1	185648034	185648065	chr1:185648034-185648065	0	GAGTTTGTTCCATCTCATGTTTGGACGTGCTC	1	2	12	AB2	4.0	pELS
chr1	185648165	185648197	chr1:185648165-185648197	0	GGAGTTGTTCGTTCCTCCTGTCCGGAGTTGTTC	1	2	13	AA2	3.0	.
chr1	185651061	185651080	chr1:185651061-185651080	0	AGACCAGTTTGAGCAAGATT	2	2	0	BD3	-	.
chr1	185653369	185653391	chr1:185653369-185653391	0	GAAGTAGTTTAGGAAAAATGTCT	1	2	3	AA2	1.0	.
chr1	185655566	185655596	chr1:185655566-185655596	0	AAGCATGATTTGTTCTATTCAGGACTTTCTC	1	2	11	AD2	-	.
chr1	185659643	185659666	chr1:185659643-185659666	0	ATACTAGTCCAATTGGACATTCCC	1	2	4	AD3	1.0	.
chr1	185664895	185664922	chr1:185664895-185664922	0	GAACATGCCTGGGCGACAGAGCGAGACT	2	2	8	BD1	2.0	dELS
chr1	185670483	185670513	chr1:185670483-185670513	0	AAAATAGTTTTGCTTAAATATAGGCAGGCTT	1	2	11	AB3	1.0	dELS,CTCF-bound
chr1	185670788	185670810	chr1:185670788-185670810	0	GGGGAAGCTCATAAAATAAGCTT	1	2	3	AA2	1.0	.
chr1	185670837	185670864	chr1:185670837-185670864	0	AAACAACCTTAACACAGCAGACTAATTT	1	2	8	AA2	-	.
chr1	185671439	185671466	chr1:185671439-185671466	0	AGACAAGTTTCACTGTGTTGGCAAGGTT	1	2	8	CD	1.0	.
chr1	185672983	185673002	chr1:185672983-185673002	0	TGACTAGCCTGGGCATGGTT	4	2	0	CD	-	.
chr1	185673113	185673134	chr1:185673113-185673134	0	AAGGAAGTCCTAAGACTGGCTC	1	2	2	AB3	-	dELS
chr1	185674341	185674370	chr1:185674341-185674370	0	TGACATGACTGACTCTAGTGCGACATGTTT	1	3	10	CCD2	1.0	dELS,CTCF-bound
chr1	185677757	185677777	chr1:185677757-185677777	0	GGAAGTGCTTTGAACTTGTTG	1	3	1	ABC1	-	dELS,CTCF-bound
chr1	185679502	185679522	chr1:185679502-185679522	0	AGGCAGGTCCGGAGCTTGCTG	1	2	1	BC2	1.0	dELS
chr1	185679811	185679837	chr1:185679811-185679837	0	CAGCAAGTCTTTTGCTATGATTTGCCC	1	3	7	ACC2	1.0	dELS
chr1	185680424	185680447	chr1:185680424-185680447	0	GAGCAACCCCTGATGAACATGATC	1	2	4	AD2	-	.
chr1	185682641	185682673	chr1:185682641-185682673	0	AAATAAGCCCCAGGGAAGAAACAAAAGTTGTTT	1	2	13	AA2	-	.
chr1	185684097	185684117	chr1:185684097-185684117	0	AAACAAGATTTAAACAAGGCC	1	2	1	DD2	3.0	.
chr1	185684900	185684922	chr1:185684900-185684922	0	CATCATGTCGGCCAGGCTAGTCT	1	3	3	CCD1	1.0	.
chr1	185686935	185686966	chr1:185686935-185686966	0	AGACTTCCTACATTTAGATTTTAGACATGCTT	1	2	12	AC1	-	.
chr1	185690509	185690537	chr1:185690509-185690537	0	AAACTTTCTCAATACATGAAGAGATGTCC	1	2	9	AA2	-	.
chr1	185691405	185691425	chr1:185691405-185691425	0	AGGTTTGTTCTTAGCTAGTTC	1	2	1	AC2	1.0	.
chr1	185692457	185692486	chr1:185692457-185692486	0	GAACTATCCGTTTTATCAGCAAACATGTCT	1	2	10	AC1	-	.
chr1	185694902	185694923	chr1:185694902-185694923	0	GAGCAAACCTGGAGGATAGTTT	1	2	2	AA2	-	.
chr1	185700015	185700045	chr1:185700015-185700045	0	AGGCAACTCAGTGGAAACGGAGAGCAAGCTC	1	2	11	AC1	-	dELS,CTCF-bound
chr1	185703426	185703454	chr1:185703426-185703454	0	TGACATGCCCAAGACCAAACAACTAGTCA	1	3	9	CCC	-	.
chr1	185704751	185704781	chr1:185704751-185704781	0	AAACAAGTCAAAGATTCTATTCAGCTTATCT	1	3	11	ACC1	1.0	.
chr1	185706455	185706480	chr1:185706455-185706480	0	GAGCATGTCTGATATAAGGCATGTGA	1	2	6	CD	1.0	.
chr1	185706688	185706720	chr1:185706688-185706720	0	ACAGTTGTCCATTCAGTCATAGAGAACTAGCTA	1	3	13	ACD1	-	.
chr1	185707844	185707867	chr1:185707844-185707867	0	AGGCTTGCTTAGGTAAACAAAACA	1	3	4	ACD2	1.0	.
chr1	185712706	185712738	chr1:185712706-185712738	0	AAACAAATTTACAAGAAAAAAACAAACAACCCC	1	2	13	AA2	-	.
chr1	185713798	185713824	chr1:185713798-185713824	0	AAGCTTGTTCTGTTGTTGGATATGTTA	1	2	7	AC1	-	.
chr1	185714905	185714924	chr1:185714905-185714924	0	GGGCTAGTTTGAGCTTCCTC	3	1	0	A1	-	.
chr1	185716523	185716543	chr1:185716523-185716543	0	GAACAAATTATTAACTTGTCC	1	3	1	ACC2	-	.
chr1	185716629	185716657	chr1:185716629-185716657	0	AAACTAGTTTCTTTTTTAAAAAATAACCT	1	2	9	AA1	-	.
chr1	185720259	185720279	chr1:185720259-185720279	0	AAGCAATTCCCAAACATGATT	1	2	1	AD2	1.0	.
chr1	185722256	185722279	chr1:185722256-185722279	0	AGGCAATTTTGGGTGGGAATGTTT	1	2	4	AA2	-	dELS
chr1	185728058	185728084	chr1:185728058-185728084	0	AAACTAATTCCAGACTTAAACTTGATT	1	2	7	AD2	-	dELS
chr1	185735247	185735269	chr1:185735247-185735269	0	TGGCTTGTTTAGGGAACTTGTAC	1	2	3	CD	1.0	pELS,CTCF-bound
chr1	185735370	185735397	chr1:185735370-185735397	0	AAGCATGTTTAATTACGAAGGCAGACTT	1	2	8	AB4	1.0	.
chr1	185737349	185737368	chr1:185737349-185737368	0	TATGTTGCCCGGGCTAGTCT	2	3	0	ACD1	2.0	.
chr1	185738252	185738281	chr1:185738252-185738281	0	GAACATCTTCATTACCTCAAAAACAAATCC	1	2	10	AA2	1.0	.
chr1	185741020	185741051	chr1:185741020-185741051	0	AAACAAGTTGTTAAAAAGAGTCTGGCTTCCTT	1	3	12	ACC1	1.0	.
chr1	185744322	185744342	chr1:185744322-185744342	0	AAGGATGTTTCAAACCAGTTC	1	2	1	AB2	-	.
chr1	185745009	185745036	chr1:185745009-185745036	0	AAGAATGTCCAATGGACTGGACATGGTC	1	2	8	AD3	-	.
chr1	185752099	185752120	chr1:185752099-185752120	0	AAATTAGCTTGTGGACTAATTT	1	2	2	AA2	1.0	.
chr1	185755064	185755088	chr1:185755064-185755088	0	AGACTAGCTCCTGGAATATATGTCT	2	2	5	AD1	-	.
chr1	185755391	185755420	chr1:185755391-185755420	0	GAGGTTGTCCAGGATGGCTCAGGGATGTCT	1	2	10	AA2	2.0	.
chr1	185758148	185758168	chr1:185758148-185758168	0	AGGATTGTCTTCAACATGCCC	1	2	1	AC2	-	.
chr1	185760191	185760213	chr1:185760191-185760213	0	TAAATAGTCCAGAAAACAAGCCA	1	3	3	ACC1	-	.
chr1	185762003	185762027	chr1:185762003-185762027	0	AAACAAGCTTGCAGCAGGCATTCCA	1	2	5	AC3	-	.
chr1	185762283	185762313	chr1:185762283-185762313	0	AGTGAAGTTCTACTTTCAGCAAGACAAGCTT	1	2	11	AD4	1.0	.
chr1	185763894	185763925	chr1:185763894-185763925	0	AGACAATCTCACATCATAGGAGGAACATGTGT	1	2	12	AD2	3.0	.
chr1	185766928	185766947	chr1:185766928-185766947	0	AGGCAAGCTTCAAAATGTTT	3	2	0	AC1	-	.
chr1	185768745	185768764	chr1:185768745-185768764	0	AGACTAGCCTGGGCAACATA	2	3	0	ACD2	-	.
chr1	185769247	185769269	chr1:185769247-185769269	0	AGACCAGCCTGAGTAACATGTCA	1	3	3	BCC1	-	.
chr1	185769843	185769862	chr1:185769843-185769862	0	ATGCTAGCTTAGGCTTTTTT	2	2	0	AD3	-	.
chr1	185772055	185772087	chr1:185772055-185772087	0	AGACAAGTTACCAATGTATGAAATGGCATGTCT	1	2	13	CC	-	.
chr1	185772913	185772936	chr1:185772913-185772936	0	GAGCTTGTTCTCTTAAGCTCTTTT	1	2	4	AB4	-	.
chr1	185773971	185773999	chr1:185773971-185773999	0	AGACTTGTTAAAAGGATTCAGAAAAGCTA	1	3	9	ACC2	-	.
chr1	185775482	185775503	chr1:185775482-185775503	0	GAACTATTTTGAAAACATTTTT	1	2	2	AA2	1.0	.
chr1	185779187	185779219	chr1:185779187-185779219	0	GGGGTTGTTTGTTTTTTTCTTGTAAATTTGTTT	1	2	13	AA2	-	.
chr1	185785782	185785808	chr1:185785782-185785808	0	AAACATGTCATTGACATGAACAAATCC	1	2	7	AC2	1.0	.
chr1	185788662	185788682	chr1:185788662-185788682	0	AAACATTTCCTGAGCTCGCTT	1	2	1	AB2	-	dELS
chr1	185790158	185790180	chr1:185790158-185790180	0	TAACAAGCCCTTCAAACTATTTT	1	2	3	AC2	1.0	.
chr1	185791833	185791861	chr1:185791833-185791861	0	GGACAATCTTAAATAGCTTAAGCAAACCC	1	2	9	AA2	1.0	.
chr1	185795557	185795583	chr1:185795557-185795583	0	AGGAATGTCCTGAGTGTGGGGATGTTT	1	2	7	AA2	-	.
chr1	185795648	185795679	chr1:185795648-185795679	0	GAGCACGTCTAGAATATAAAAAAGACTTTTCT	1	2	12	AB2	-	.
chr1	185797267	185797296	chr1:185797267-185797296	0	AAATATGTTCTTCCGTTCTAAAAGTTGTCT	1	2	10	AA2	-	.
chr1	185797660	185797683	chr1:185797660-185797683	0	GCAATTGCTTTATAAGACTTGTTT	1	2	4	AD4	3.0	.
chr1	185799440	185799463	chr1:185799440-185799463	0	GAGCTAGACTAGGAAGACTTGTCC	1	1	4	D2	1.0	.
chr1	185801607	185801638	chr1:185801607-185801638	0	GAACTAGTTCAATGATTCAGGCAAGAATTTCC	2	2	12	AA1	-	.
chr1	185801924	185801953	chr1:185801924-185801953	0	AATCATGTTTATGTCCCAGAAAACATACTT	1	2	10	AD3	-	.
chr1	185807559	185807585	chr1:185807559-185807585	0	ATACATATTTGAAAGTAAGGCTAGTTC	2	2	7	AD1	1.0	.
chr1	185811017	185811044	chr1:185811017-185811044	0	AAACAAGTTAAGTTTGCATGAAATGTTT	1	3	8	ACC2	-	.
chr1	185815065	185815097	chr1:185815065-185815097	0	AACAATGTCCGGTTAGACAAGAAAGACATGTTT	1	2	13	AD4	1.0	.
chr1	185816328	185816356	chr1:185816328-185816356	0	GGACTACTCTTTGTACTTTGGGGATGTTT	1	2	9	AA2	1.0	.
chr1	185819940	185819971	chr1:185819940-185819971	0	TGGCAAGTCACAGGAGAAGAAAAAGAAAGCCT	1	3	12	ACC2	1.0	.
chr1	185820469	185820495	chr1:185820469-185820495	0	AGAATAGTTCATCAATCAATCTTGCTC	1	2	7	AD2	1.0	.
chr1	185821648	185821676	chr1:185821648-185821676	0	AGACTTGCTGAGAGGTATGGAGCCAGTCT	1	2	9	BC2	1.0	.
chr1	185822180	185822212	chr1:185822180-185822212	0	GGGGGAGCCCTAAGGAAAACAATAGACTAGTTG	1	3	13	ABC1	1.0	dELS,CTCF-bound
chr1	185826789	185826816	chr1:185826789-185826816	0	AAAATTGCCCTTAGCCTGGAATATGTCT	1	2	8	AA2	1.0	.
chr1	185830088	185830120	chr1:185830088-185830120	0	AGAGTTGTTTGTTTTTTTCTTGTAAATATGTTT	1	2	13	AA2	1.0	.
chr1	185832384	185832415	chr1:185832384-185832415	0	GGACTAGTTTTACTAGATATTAAAACATATTA	1	2	12	AC3	-	.
chr1	185834141	185834162	chr1:185834141-185834162	0	GGAGTAGTTTATAATCTAGTTT	1	2	2	AD2	-	.
chr1	185838330	185838354	chr1:185838330-185838354	0	AAGCTTGCCCCACTGAGACTTGGCC	1	1	5	D1	1.0	dELS,CTCF-bound
chr1	185842272	185842296	chr1:185842272-185842296	0	AGGCAATTTTCTAGCGAAGTTGCTT	1	2	5	AA2	-	.
chr1	185842759	185842783	chr1:185842759-185842783	0	AGGCATGTGACAACAAAGCATGCTG	1	3	5	CCD2	-	.
chr1	185843593	185843619	chr1:185843593-185843619	0	AAGAAAGACTGGAATGGAAGCAAGTTC	1	2	7	AD1	1.0	dELS
chr1	185849472	185849494	chr1:185849472-185849494	0	GGACTGGCATATAGAACATGTTC	2	2	3	BD1	1.0	.
chr1	185851225	185851256	chr1:185851225-185851256	0	AAGCAAGTATTGTTATCCTATTAAACTAACTT	1	2	12	AD2	2.0	.
chr1	185852491	185852510	chr1:185852491-185852510	0	GGACATGATTAGACATGATT	3	2	0	DD2	-	.
chr1	185852936	185852963	chr1:185852936-185852963	0	AAGCTTTTTGATATTAGGTAACATGTCT	1	3	8	ACC2	1.0	.
chr1	185855623	185855654	chr1:185855623-185855654	0	AACCTTCTCCAAAGACCCAACAAAACATGTCC	2	2	12	AD1	-	.
chr1	185856859	185856888	chr1:185856859-185856888	0	GAGCATGCTTGCTCTGAGATTAACATTCTT	1	2	10	AC1	-	.
chr1	185857678	185857699	chr1:185857678-185857699	0	GGGCTAGGCTTAAGTCAAGCTC	1	2	2	DD2	-	dELS,CTCF-bound
chr1	185858884	185858911	chr1:185858884-185858911	0	AGGCTTATTTATAAAAATGAACAATTTT	1	2	8	AA2	-	.
chr1	185862984	185863009	chr1:185862984-185863009	0	AGGCTAGCTACATTGTAAACTATTCT	1	2	6	AC2	-	.
chr1	185863878	185863909	chr1:185863878-185863909	0	GCAGAAGTTTGAAGGAGTATGGAGACATGCCA	1	3	12	ACD1	-	.
chr1	185865076	185865095	chr1:185865076-185865095	0	GATCTAGGCCAGGCTTGCTC	2	2	0	DD1	1.0	dELS
chr1	185865199	185865218	chr1:185865199-185865218	1	AAGTTGGTTTAGGCATGTCC	3	2	0	AB1	-	dELS
chr1	185865328	185865350	chr1:185865328-185865350	0	AAGGAAGTCACATGGACAAGCTT	1	2	3	AC1	-	.
chr1	185876999	185877019	chr1:185876999-185877019	0	GAGCTTTTCCTAAGTTTGCTT	1	2	1	AA2	-	.
chr1	185878946	185878971	chr1:185878946-185878971	0	ATAGAAGCTCCTCATTGGACATGTTC	1	2	6	AD4	1.0	.
chr1	185879731	185879756	chr1:185879731-185879756	0	GAGCAAACCCAGTTGATGGCAAGTTC	1	2	6	AC2	-	dELS
chr1	185880120	185880146	chr1:185880120-185880146	0	AGACTAGCCTAGATGAGGGATATATTT	2	2	7	AA1	-	.
chr1	185881868	185881888	chr1:185881868-185881888	0	AAACTTGTTCTGAATATTTTT	2	2	1	AA1	-	.
chr1	185886976	185887007	chr1:185886976-185887007	0	AGGCTAGCTTTTTTCTGCCCCCACACATGCTG	1	2	12	CD	2.0	.
chr1	185888149	185888181	chr1:185888149-185888181	0	GGGGTTGTTTGTTTTTTTCTTGTAAATTTGTTT	1	2	13	AA2	-	.
chr1	185893658	185893690	chr1:185893658-185893690	0	GAGCTTCTTTGATTCAATTAGTGAAACTATTTT	1	2	13	AA2	-	.
chr1	185893718	185893741	chr1:185893718-185893741	0	AAACATGCTTGGTTAGAAAAGTGC	2	2	4	AD1	-	.
chr1	185897781	185897813	chr1:185897781-185897813	0	AAGGATGTTCTCTCTCCTATTGTTAGCTAGCTT	1	2	13	AC2	1.0	.
chr1	185900863	185900883	chr1:185900863-185900883	0	AAACTTGCCTAAAACTTGATT	1	1	1	D1	-	.
chr1	185903060	185903082	chr1:185903060-185903082	0	AAACATATTTTTCTGGCAAGCTA	1	3	3	ACC2	-	.
chr1	185903950	185903971	chr1:185903950-185903971	0	AGACTTGCTCCCAGGCTCTTTT	1	2	2	AB4	1.0	.
chr1	185905549	185905577	chr1:185905549-185905577	0	AGAAATGCTCTTCCAAACAAAGCTATTCT	1	2	9	AA2	-	.
chr1	185912559	185912587	chr1:185912559-185912587	0	TGACTTGCCCATATTTCTCAGGCTTTTCA	1	3	9	ACC1	1.0	dELS,CTCF-bound
chr1	185915709	185915737	chr1:185915709-185915737	0	AATCATACTCAAGTGGCATAAGCTTGTTT	2	2	9	AD1	-	.
chr1	185926626	185926648	chr1:185926626-185926648	0	TGACATGCTTTGCTGACATGTAT	1	3	3	CCD1	-	dELS
chr1	185926995	185927023	chr1:185926995-185927023	0	GAACAAGTATAACTGTAAAGAACATTCTT	1	2	9	AD2	-	.
chr1	185929743	185929765	chr1:185929743-185929765	0	ATGCAAGTCAGACAAGCATGTTC	1	2	3	CD	-	.
chr1	185929808	185929839	chr1:185929808-185929839	0	AAGTTTGTCTTCTGAAACAATTTAGCAAGTTG	1	3	12	ACC1	-	.
chr1	185930987	185931007	chr1:185930987-185931007	0	AAACTTGTCAAGGGCATGTCA	3	2	1	CC	-	.
chr1	185934450	185934471	chr1:185934450-185934471	0	AAACAAGTTTATGAGCAATGTG	1	3	2	ACD2	-	.
chr1	185934744	185934764	chr1:185934744-185934764	0	AAACAACTTTATAACATGCCT	1	2	1	AC2	-	dELS
chr1	185936121	185936142	chr1:185936121-185936142	0	TGGTGTGTTTGGGAACTAGTTC	1	3	2	ABC1	-	.
chr1	185937394	185937421	chr1:185937394-185937421	0	GAGCAAATCTACTCCTGTGAGCTTTTTT	1	2	8	AA2	-	.
chr1	185939182	185939210	chr1:185939182-185939210	0	AAAAAAGCTTTGGGAAGCAAAGCTAACCT	1	2	9	AA2	-	dELS
chr1	185940447	185940471	chr1:185940447-185940471	0	TAACTTGCTTGTGCAGGATATGTTT	1	2	5	AC2	1.0	.
chr1	185940489	185940511	chr1:185940489-185940511	0	GAGCTAGTCTCTCTGAGTTGCTG	1	3	3	ACC2	1.0	.
chr1	185940952	185940980	chr1:185940952-185940980	0	GGGTTTCTCCATGTTGGTCAGGCTAGTCT	1	2	9	AA1	-	.
chr1	185941661	185941688	chr1:185941661-185941688	0	AGGCAAGTTTCTGTTATAAAACATTCCA	1	2	8	AC3	-	.
chr1	185947907	185947932	chr1:185947907-185947932	0	GGAAAAGTTAGCACTAGAACTTGCTG	1	3	6	ACC1	-	.
chr1	185949784	185949807	chr1:185949784-185949807	0	CGGCATGTTGAGTAAAGCTAATTT	1	3	4	ACC1	1.0	.
chr1	185950896	185950918	chr1:185950896-185950918	0	GAACTAACTTGTAAGGCTTGTCT	1	1	3	A2	1.0	.
chr1	185952769	185952798	chr1:185952769-185952798	0	AAGCTTGCCCATAGTGAAGGAGGCAAGCCT	2	0	10	0	1.0	.
chr1	185955143	185955175	chr1:185955143-185955175	0	GGACTTACTTTCTTTTAGAATGGGGACTTTCTT	1	2	13	AA2	2.0	.
chr1	185955528	185955559	chr1:185955528-185955559	0	TAACTAATTCTGAATTATAGGTAGACAAGTTG	1	3	12	ACC2	-	.
chr1	185956646	185956671	chr1:185956646-185956671	0	GGAGATGTCCTTCTGTAGACATGATT	1	2	6	AD3	2.0	dELS
chr1	185966176	185966202	chr1:185966176-185966202	0	AGGATTGTTTCCTGAAGAAAATTGTCC	1	2	7	AA2	-	.
chr1	185966977	185966996	chr1:185966977-185966996	0	AAGCATTTCTGAGTTTGCTC	1	2	0	AA2	-	.
chr1	185967632	185967654	chr1:185967632-185967654	0	GAGCAAATCTAGGGGACAAACTC	1	2	3	AA2	2.0	.
chr1	185968926	185968945	chr1:185968926-185968945	0	AAACTTAATTGAACTAGTTT	2	2	0	AD1	-	.
chr1	185972154	185972175	chr1:185972154-185972175	0	CAACATTCTTTTAGACTTGTCT	1	2	2	AC1	2.0	dELS
chr1	185972732	185972759	chr1:185972732-185972759	0	GGAGTTGCTTCATTTTTGAGGTTTGCTT	1	2	8	AA2	2.0	.
chr1	185974684	185974711	chr1:185974684-185974711	0	GGAGTTGCTTCATTTTTGAAGTTTGCTT	1	2	8	AA2	-	.
chr1	185975613	185975633	chr1:185975613-185975633	0	AAGCAAGCTATGAGCTATTCT	1	2	1	AC2	-	.
chr1	185975647	185975667	chr1:185975647-185975667	0	AAATATGTTTAAAATATGTTT	1	2	1	AA2	2.0	.
chr1	185985366	185985388	chr1:185985366-185985388	0	AGACTAGTTTAAGAATCTAGTGT	1	2	3	DD1	-	.
chr1	185988284	185988310	chr1:185988284-185988310	0	AGAAAAGCCCATTTCCTGAGGAAGTCC	1	2	7	AA2	1.0	dELS
chr1	185994636	185994657	chr1:185994636-185994657	0	CAGGAAGTTTACTGACTTGTCC	1	3	2	ACC1	-	.
chr1	185996202	185996234	chr1:185996202-185996234	0	AAACAAGGCCTCCCTTGGGGTAGGGACATGTCA	1	2	13	CD	1.0	.
chr1	185996980	185997004	chr1:185996980-185997004	0	GAACATGTTTGAGAAAAGGATCCCC	2	2	5	AA1	2.0	.
chr1	185997381	185997401	chr1:185997381-185997401	0	GAAATTGCTCAAAGAAAGCCT	1	2	1	AA2	-	.
chr1	185997749	185997772	chr1:185997749-185997772	0	AAACTTGCCTAGTCTCACATGTTT	1	2	4	CD	-	.
chr1	185998420	185998440	chr1:185998420-185998440	0	AAAAATGTCTTTAACAAGCTT	1	2	1	AC2	-	.
chr1	186003975	186003996	chr1:186003975-186003996	0	AATATTGCTCAAAAGCTAGTCT	1	2	2	AD4	1.0	.
chr1	186005388	186005417	chr1:186005388-186005417	0	AAACAAGTTTTTAATTGTTTATAAATGTTT	2	2	10	AD1	-	.
chr1	186005449	186005470	chr1:186005449-186005470	0	ATAAATGTTTATAAACAAGTTT	1	2	2	AD4	1.0	.
chr1	186005490	186005511	chr1:186005490-186005511	0	ATAAATGTTTATAAACAAGTTT	1	2	2	AD4	-	.
chr1	186006518	186006550	chr1:186006518-186006550	0	AGACTTCCTTGACAATCATATACGAGCTTCTTT	1	2	13	AA2	-	.
chr1	186007171	186007198	chr1:186007171-186007198	0	GGACAAGTCTTACATTTAAAGAATGCAC	2	2	8	AD1	-	.
chr1	186008996	186009020	chr1:186008996-186009020	0	AAATTAGTCATGAAAAGACATGTTC	1	2	5	AC1	-	dELS,CTCF-bound
chr1	186010854	186010877	chr1:186010854-186010877	0	AAACAAATTTCTACAAAATTGTTT	1	2	4	AA2	1.0	.
chr1	186012212	186012231	chr1:186012212-186012231	0	AAACTTGTCTAAGCCTTTTT	3	2	0	AB1	2.0	.
chr1	186013491	186013511	chr1:186013491-186013511	0	GGACTAGTTCTAAGAATGATT	2	2	1	AD1	-	.
chr1	186015109	186015137	chr1:186015109-186015137	0	GAAGATGCTGAAACTTAGATGACTTGTTT	1	3	9	ACC1	-	.
chr1	186017203	186017231	chr1:186017203-186017231	0	AGACATGCTCTATATACAAGGCAATGTCT	2	2	9	AD1	-	.
chr1	186019355	186019376	chr1:186019355-186019376	0	TAACTAATCTATAAACTTGCTA	1	3	2	ACC2	1.0	.
chr1	186021302	186021330	chr1:186021302-186021330	0	GGACAAGTTTGAGGTGAGAAAACTGATTT	1	2	9	AB4	1.0	.
chr1	186022832	186022854	chr1:186022832-186022854	0	AGGCTTTTCAATCAAACTAGTCT	1	2	3	AC1	1.0	.
chr1	186024774	186024801	chr1:186024774-186024801	0	AAGGATGTTTTGTTCTCTAGACTATTTT	1	2	8	AA2	1.0	.
chr1	186024857	186024882	chr1:186024857-186024882	0	GGACCAGTTTCTTGGAAGACAATTTT	1	2	6	AB3	1.0	.
chr1	186025015	186025035	chr1:186025015-186025035	0	GTGGAAGCCCTGAGCTTGTTT	1	2	1	AD4	-	.
chr1	186025523	186025544	chr1:186025523-186025544	0	AGACTGGCCTGAAGACTTGCCA	1	2	2	BC2	-	.
chr1	186029900	186029919	chr1:186029900-186029919	0	CCACAAGTTTTGGCATGTTT	4	3	0	CCD1	2.0	.
chr1	186039486	186039508	chr1:186039486-186039508	0	TAACAAACTGGCAAAACTTGTTT	1	3	3	ACC2	-	.
chr1	186058680	186058709	chr1:186058680-186058709	0	AAACAACTTAAAAGATTATTTAGCTTGCTT	1	3	10	ACC2	-	.
chr1	186059408	186059440	chr1:186059408-186059440	0	AGGCAAGCTAAAGTGATGTGCTCTAGCTTGTTA	1	3	13	CCC	1.0	dELS
chr1	186060179	186060201	chr1:186060179-186060201	0	AAGGTTGCTTATAGAAAAAGTTC	1	2	3	AA2	1.0	.
chr1	186066974	186066996	chr1:186066974-186066996	0	AGAATTGCTTGTCGGGCATTTCC	1	2	3	AA2	-	.
chr1	186067046	186067077	chr1:186067046-186067077	0	AAACTATTTTCCCTTCCTAAATGAGCAAATCT	1	2	12	AA2	-	.
chr1	186067389	186067409	chr1:186067389-186067409	0	TACCATGCTCCCAACATGTTC	2	3	1	CCD1	2.0	.
chr1	186069881	186069903	chr1:186069881-186069903	0	AGACTTGTTTGTGCAGCTTACTT	1	2	3	AC1	-	.
chr1	186071693	186071723	chr1:186071693-186071723	0	AAAAAAGTCATCTTATAAAATAAGCAAGTTT	1	2	11	AC1	-	.
chr1	186075944	186075975	chr1:186075944-186075975	0	ATACTTGTCCCCAGAAAAGTATGAAAATGTCC	1	2	12	AD2	-	.
chr1	186085406	186085427	chr1:186085406-186085427	0	AGCCTTTCTTCTGAGCATGCTT	2	2	2	AD1	-	.
chr1	186094671	186094701	chr1:186094671-186094701	0	AAACTTTTCTAACAATATTAGCAGCTTGTTT	1	2	11	AC2	-	.
chr1	186095670	186095696	chr1:186095670-186095696	0	TGGCTTACTCTCATCTGAAGCATGTTG	1	3	7	ACC2	1.0	.
chr1	186105492	186105517	chr1:186105492-186105517	0	AAACATCTTTTATCAAACACTAGTTC	1	2	6	AD2	-	.
chr1	186109054	186109084	chr1:186109054-186109084	0	GAACCAGTTACTGGCTGTATAAAGCTTGCCA	1	3	11	BCC1	-	.
chr1	186111448	186111475	chr1:186111448-186111475	0	AGACCAGCCTGGGCAACAGAGCAAGACC	1	2	8	BD3	2.0	.
chr1	186112693	186112717	chr1:186112693-186112717	0	AAGCATGCTGACAGACAGCAGGTCC	1	3	5	BCC1	-	.
chr1	186115158	186115181	chr1:186115158-186115181	0	AGGCAAGTTAATAATGACTAATTT	1	3	4	ACC1	-	.
chr1	186121170	186121190	chr1:186121170-186121190	0	GAGCAAGCCCAAGGCAAGCAA	1	2	1	CD	-	.
chr1	186122031	186122058	chr1:186122031-186122058	0	GAACATTTTTAGATTTGAGGAGTTGTTT	1	2	8	AA2	-	.
chr1	186122747	186122767	chr1:186122747-186122767	0	GGGTTAGCTAGGGACTAGTTT	1	2	1	AC1	1.0	.
chr1	186122980	186123006	chr1:186122980-186123006	0	GAATATGTTATTGCTGTGGACAAGCCC	1	2	7	AC1	-	.
chr1	186123947	186123972	chr1:186123947-186123972	0	AGACAATTTTGAGTGGAAACATTTTT	1	2	6	AA2	-	.
chr1	186126175	186126203	chr1:186126175-186126203	0	AAACTTTTTTAAAAAAAGGAAAAAAGTCT	1	2	9	AA2	-	.
chr1	186132089	186132108	chr1:186132089-186132108	0	AGGCTATTTTGAGAAAGTTT	1	2	0	AA2	-	.
chr1	186133271	186133293	chr1:186133271-186133293	0	CAACATGCTTAAAAAGATTGCCA	1	3	3	ACC2	-	.
chr1	186133562	186133591	chr1:186133562-186133591	0	AAGCAAGTCAAGTCATTTTGTGACTAGGCT	1	3	10	CCD1	-	.
chr1	186134348	186134371	chr1:186134348-186134371	0	AGACAAGCTTATTTAGTCATGTTG	1	2	4	CD	-	.
chr1	186135336	186135357	chr1:186135336-186135357	0	GAGTATCTTTATAAGCTTGTCT	2	2	2	AA1	1.0	.
chr1	186138490	186138514	chr1:186138490-186138514	0	AAACAAGTCCAAGTAGAAAATTTTC	2	2	5	AA1	-	.
chr1	186139591	186139623	chr1:186139591-186139623	0	TGGCTTGTTTTTTTTTTTTTTAAAGGCTTTCTC	1	2	13	AC2	2.0	.
chr1	186139709	186139741	chr1:186139709-186139741	0	AAGCATGTATTTCTTCCCAATAAGAGCATGTAT	1	2	13	DD2	1.0	.
chr1	186140868	186140893	chr1:186140868-186140893	0	GGACTGGTTTTGTGGAAGACAATTTT	1	2	6	AB2	-	.
chr1	186141006	186141026	chr1:186141006-186141026	0	GTGGAAGCCCTGAGCATGTTT	1	2	1	AD4	1.0	.
chr1	186141359	186141378	chr1:186141359-186141378	0	AGGCTTGTCTGGGCTGGCTT	3	1	0	B1	2.0	.
chr1	186144313	186144341	chr1:186144313-186144341	0	ATGCAAGTTTGCAATGAAAGAAATTGTCC	1	2	9	AD2	-	.
chr1	186144901	186144926	chr1:186144901-186144926	0	TCACTTGCTCTATATAGGACTAGCCC	1	2	6	CD	1.0	.
chr1	186145243	186145268	chr1:186145243-186145268	0	AAACTATCTTCCTTTGGAAGTTGCCT	1	2	6	AA2	-	.
chr1	186145912	186145935	chr1:186145912-186145935	0	AAGCATGTCCAGGTAAGCAACTAA	1	3	4	ACD2	1.0	.
chr1	186146663	186146682	chr1:186146663-186146682	0	AGACAAGCTGAAGGAAGTTG	2	3	0	ACC2	1.0	.
chr1	186151871	186151902	chr1:186151871-186151902	0	AAGCAATTTCATGTTTTCCTGTAAACTTGTAC	1	2	12	AD2	1.0	.
chr1	186152948	186152978	chr1:186152948-186152978	0	TAACTTGTTCACTCTGTGGGGGAAAATGTCC	1	2	11	AC2	-	dELS
chr1	186153018	186153039	chr1:186153018-186153039	0	AAAAATCTTCAGGGACAAGTTT	2	2	2	AA1	2.0	dELS
chr1	186153485	186153513	chr1:186153485-186153513	0	AAAGTTGCTTAATTTCTACAAACTTATTT	1	2	9	AA2	1.0	.
chr1	186155802	186155825	chr1:186155802-186155825	0	GAGCAACCATTAGGGGGCAAGCTT	1	2	4	AD1	-	dELS,CTCF-bound
chr1	186158282	186158310	chr1:186158282-186158310	0	GGGGTTGTTTTTTTCTTGTAAATTTGTTT	1	2	9	AA2	-	.
chr1	186163079	186163102	chr1:186163079-186163102	0	TGCTTTGTTTACCTAAGCAAGCCT	1	3	4	ACD1	-	.
chr1	186164885	186164911	chr1:186164885-186164911	0	AAACCTGTTTCCAGTGGCAGCTTGTCA	1	3	7	BCC1	1.0	.
chr1	186167504	186167528	chr1:186167504-186167528	0	AGTCTAGCTTAGATTAAGCTTCTCT	1	2	5	AD3	1.0	.
chr1	186173077	186173101	chr1:186173077-186173101	0	CAGCTATCTAACCTTGGACAAGTCT	1	3	5	ACC2	1.0	.
chr1	186174641	186174664	chr1:186174641-186174664	0	GGGTAAGTTAATAGGAACTTGTTG	1	3	4	ACC1	-	.
chr1	186178027	186178059	chr1:186178027-186178059	0	AAAGTAGCTTAAACTGATCAAGGAGACAAGGCT	1	2	13	AD3	-	.
chr1	186178722	186178752	chr1:186178722-186178752	0	AAACTTGCCCTGAAGGCTCTGAGGCAAGCCA	1	1	11	C1	1.0	pELS
chr1	186179726	186179746	chr1:186179726-186179746	0	AAACATTTTTTAAACATTTCT	1	2	1	AA2	2.0	.
chr1	186180920	186180943	chr1:186180920-186180943	0	GAACTATCTGGGACAGACAAGTTA	1	3	4	ACC2	-	.
chr1	186182019	186182039	chr1:186182019-186182039	0	AAAATAGCTCTGAGCATTTTT	1	2	1	AA2	-	.
chr1	186182519	186182538	chr1:186182519-186182538	0	AAGAATGCCTAAGCCAGTTC	2	2	0	AB2	-	.
chr1	186184476	186184500	chr1:186184476-186184500	0	AAGCATGACCAATCAAGAATTGCCT	1	2	5	AD2	-	dELS
chr1	186185464	186185488	chr1:186185464-186185488	0	AGGCAAGACTTCACTGAAAAAGTTT	1	2	5	AD2	-	.
chr1	186188032	186188053	chr1:186188032-186188053	0	AGACATGCTTTTGAAAATCCTT	2	2	2	AA1	1.0	dELS
chr1	186190436	186190466	chr1:186190436-186190466	0	AGGCTTGTTTGATCCCAAATGGTGCTTATCT	1	2	11	AD1	-	.
chr1	186191436	186191460	chr1:186191436-186191460	0	AAGCATTCTATGATCAAACAAGTTT	1	2	5	AC1	-	.
chr1	186192667	186192698	chr1:186192667-186192698	0	GTGCAAGCCTTCCACATCTCTAAAACCTGTTC	1	2	12	BD2	-	dELS
chr1	186192781	186192804	chr1:186192781-186192804	0	ACACATGCACACAGGAGCATGCTT	1	2	4	DD1	-	.
chr1	186199542	186199563	chr1:186199542-186199563	0	AAGCTTTTGTGTGGACATGTTT	2	2	2	AD1	1.0	.
chr1	186200800	186200830	chr1:186200800-186200830	0	GAATAAGTTTTGTAATTAGAAAAGGTAGTCC	1	2	11	AA2	-	.
chr1	186203096	186203124	chr1:186203096-186203124	0	ATACAAGTTTTTCTTGAACTGGCATGCCT	1	2	9	CD	1.0	.
chr1	186203995	186204020	chr1:186203995-186204020	0	AAACTTATTCTTCTAGGAACATGTAC	1	2	6	AD2	-	.
chr1	186204413	186204432	chr1:186204413-186204432	0	GAACAATTTAAAACTTGTTT	2	2	0	AC1	-	.
chr1	186204477	186204509	chr1:186204477-186204509	0	GGACATCCCTTTAAAAAGATTGAGAACTACTTT	1	2	13	AA2	2.0	.
chr1	186205021	186205044	chr1:186205021-186205044	0	AGGCTTGCCCTAATGACCTTGTTT	1	1	4	D2	2.0	.
chr1	186206798	186206827	chr1:186206798-186206827	0	AGATTTCCTTCAGCCTCAAAGAGCATGTTT	2	2	10	AA1	-	.
chr1	186207077	186207100	chr1:186207077-186207100	0	GGGCATGTTCAGGGGCACTACTCC	2	2	4	AD1	2.0	.
chr1	186209036	186209055	chr1:186209036-186209055	0	GAGCTTGTTTCAGCCTGTCC	2	2	0	BC1	1.0	.
chr1	186212776	186212797	chr1:186212776-186212797	0	AAGCAAGCATGAGAGCATGCTT	1	1	2	D2	-	dELS,CTCF-bound
chr1	186217733	186217765	chr1:186217733-186217765	0	AAACAAATTTACAAGAAAAAAACAAACAACCCC	1	2	13	AA2	-	.
chr1	186220056	186220088	chr1:186220056-186220088	0	GGGCATGGTCAGACAGTGGACCAGAGAATGTTT	1	2	13	AD2	-	.
chr1	186221617	186221646	chr1:186221617-186221646	0	GAGTCAGTTCTGGCTCCCTGGGGCTAGCTT	1	2	10	AB4	-	.
chr1	186224364	186224393	chr1:186224364-186224393	0	AGGCTAGTCTTCTTAAGCTGTAGCAAATCT	1	2	10	AC1	-	.
chr1	186225662	186225681	chr1:186225662-186225681	0	AAGCAAGTTGTGGAAAGTTT	2	3	0	ACC2	-	.
chr1	186225790	186225817	chr1:186225790-186225817	0	AGGCTTTTCTTACAGCAAAAACCTGCTT	1	2	8	AB2	2.0	.
chr1	186226556	186226577	chr1:186226556-186226577	0	AAACAAATTTTGGAGCATATTT	1	2	2	AA2	-	.
chr1	186227206	186227234	chr1:186227206-186227234	0	AAGTTTGTTTCTGCATTTTAGACTAGCCT	1	1	9	A1	-	.
chr1	186228407	186228427	chr1:186228407-186228427	0	TGACTTGCCCACATCATGCTT	1	3	1	CCD2	1.0	.
chr1	186228787	186228811	chr1:186228787-186228811	0	GGGTTTGTTCTGTAATAACTTGTTG	1	3	5	ACC1	1.0	.
chr1	186232039	186232068	chr1:186232039-186232068	0	AGCCAAGCCCAGCCTGGATCAGACAACCCC	1	2	10	AD3	-	dELS
chr1	186235389	186235408	chr1:186235389-186235408	2	TGACTAGTACCAACATGTCC	3	3	0	CCD2	3.0	.
chr1	186237172	186237193	chr1:186237172-186237193	0	AAGCAACTCCCAGAAGAAGCCT	1	2	2	AA2	1.0	dELS
chr1	186239846	186239869	chr1:186239846-186239869	0	AAAAAAGTTTCCTCAGAATTGTTT	1	2	4	AA2	-	.
chr1	186243242	186243262	chr1:186243242-186243262	0	GAACATGTTTTAAGATATCCT	2	2	1	AA1	3.0	.
chr1	186244711	186244741	chr1:186244711-186244741	0	TACAAAGTCTCATCTGAGACAAGGCAAGTCC	1	3	11	ACD1	-	.
chr1	186248218	186248248	chr1:186248218-186248248	0	CAACAAGTTTGGCTGGGCTCCAAGGAAGCCA	1	3	11	ACC2	2.0	.
chr1	186249114	186249139	chr1:186249114-186249139	0	AATCTTATCTGAGACAAGGCAAGTCC	1	2	6	AD1	1.0	.
chr1	186249151	186249176	chr1:186249151-186249176	0	GAGCTTGTAAAATCAAAAGCAAGTTA	1	3	6	CCD2	1.0	.
chr1	186249974	186249996	chr1:186249974-186249996	0	TGGCATGTCCTGGAGACATTTTC	1	2	3	AC2	2.0	.
chr1	186250417	186250437	chr1:186250417-186250437	0	TAACAAGTCTCTAGGAAGTTC	1	3	1	ACC2	-	.
chr1	186250820	186250840	chr1:186250820-186250840	0	CAGCAAGCGAAAGACTTGCCC	1	3	1	CCD2	-	.
chr1	186255242	186255268	chr1:186255242-186255268	0	AAATATGCCTCTGTTCCAAGCTTCCCC	1	2	7	AA2	1.0	.
chr1	186255668	186255698	chr1:186255668-186255698	0	GGGCATTTTCCTTCTAACTATAAACATCCTT	1	2	11	AA2	1.0	.
chr1	186256171	186256201	chr1:186256171-186256201	0	AAACTATTCTTCTAGAAAGGAAAATTAGTTT	1	2	11	AA2	-	.
chr1	186257437	186257465	chr1:186257437-186257465	0	GGGGTTGTTTTTTTCTCATAAATTTGTTT	1	2	9	AA2	-	.
chr1	186261534	186261562	chr1:186261534-186261562	0	GAACTTCCTCCTTTAGCTCGGAGAAGTTT	1	2	9	AA2	1.0	.
chr1	186263287	186263307	chr1:186263287-186263307	0	AAGCCAACCCAGAACATGTCT	2	2	1	AB1	-	.
chr1	186264093	186264118	chr1:186264093-186264118	0	GAGCATTTTTAAACACGGACTTGTAT	1	2	6	AD2	-	.
chr1	186265127	186265152	chr1:186265127-186265152	0	GGGCTAGTTCAGCATCAAATATTCCC	2	2	6	AA1	1.0	.
chr1	186267041	186267072	chr1:186267041-186267072	0	AATCATGTTTTTCTTTAATTCTGGGAATGTTT	1	2	12	AD2	-	.
chr1	186267835	186267860	chr1:186267835-186267860	0	AAACAAGTACATGCACACACATGTTC	1	2	6	DD2	-	.
chr1	186270623	186270650	chr1:186270623-186270650	0	AAACATGTATCCTACAAAAGACTTGTAT	1	2	8	DD2	1.0	.
chr1	186273538	186273570	chr1:186273538-186273570	0	ATGCAAGTCTCCCAAATGTCACTAGAGATGTCT	1	2	13	AD2	1.0	.
chr1	186274426	186274446	chr1:186274426-186274446	0	GAGCATGTTTTGAGCTGCTTA	2	3	1	ABC2	-	.
chr1	186275219	186275244	chr1:186275219-186275244	0	TGGCCTGTTCTTATGAAAACAAGTCT	1	2	6	BC3	1.0	.
chr1	186276272	186276302	chr1:186276272-186276302	0	AGAAAAGTTTTGAAAAATTAAAGGCTTTTTT	1	2	11	AA2	1.0	.
chr1	186276915	186276939	chr1:186276915-186276939	0	CTATATGTTCACACAAAACTTGTCC	1	3	5	ACD1	-	.
chr1	186278117	186278143	chr1:186278117-186278143	0	ATCCATGTTTAATGAAAAGGCAAGTTT	1	2	7	DD4	-	.
chr1	186279288	186279312	chr1:186279288-186279312	0	CAGCAATTCCTCTTTAAACAAGCCT	1	2	5	AC1	-	dELS
chr1	186283272	186283294	chr1:186283272-186283294	0	AGACTTGCTTGCAGAAGATTCTT	2	2	3	AA1	-	.
chr1	186286860	186286879	chr1:186286860-186286879	0	CAGGAAGCCTGGACTAGCCA	3	3	0	ACC1	-	dELS
chr1	186292513	186292541	chr1:186292513-186292541	0	AGCCTTGTCTGCATGATCAAAGCTTGTCT	1	1	9	D1	-	.
chr1	186292580	186292604	chr1:186292580-186292604	0	GAGAAAGTCCAGACCAAGCAATTTC	1	2	5	AA2	1.0	.
chr1	186292983	186293013	chr1:186292983-186293013	0	GAGCAACATTAAGGCAATAAAGAACAAGCTC	1	2	11	AD1	-	.
chr1	186293211	186293232	chr1:186293211-186293232	0	GAAAATGTCCCTAAACTTGCTT	2	1	2	A1	1.0	.
chr1	186294473	186294502	chr1:186294473-186294502	0	AAAATAGCCCGATAGAAAGAGAAGTAGTTC	1	2	10	AA2	1.0	.
chr1	186295288	186295308	chr1:186295288-186295308	0	GAGCATGTTTTAAACATATAA	1	3	1	ACD2	-	.
chr1	186295655	186295674	chr1:186295655-186295674	0	GACCTTTTCCAAACATGCTT	3	2	0	AD1	-	.
chr1	186296933	186296958	chr1:186296933-186296958	0	CAGCAAGTTTCATCTCAAGGTAGCTT	1	2	6	AC2	-	.
chr1	186299611	186299639	chr1:186299611-186299639	0	TAACTAGTCGTGTGATAATGAGCAAGTTG	1	3	9	CCC	1.0	.
chr1	186301272	186301298	chr1:186301272-186301298	0	AGGCTATCTCACTATCTAGACATTTCC	1	2	7	AA2	1.0	.
chr1	186302522	186302553	chr1:186302522-186302553	0	AATCAATCTTATCATTTTATTTAAACAAGCCT	1	2	12	AD1	-	.
chr1	186302796	186302821	chr1:186302796-186302821	0	GAATTTGTTTTGGGCAGAGGATGTCT	1	2	6	AA2	-	.
chr1	186304070	186304094	chr1:186304070-186304094	0	AAACAAGATGTTAACTGACTTGTCT	1	3	5	CCD2	1.0	dELS
chr1	186307898	186307922	chr1:186307898-186307922	0	AAGCCTGCCCCCAAGGAGCTTGCAC	1	2	5	BD3	1.0	.
chr1	186307957	186307980	chr1:186307957-186307980	0	TGACAAGCCCGCTCCAACTACCCC	1	3	4	ACC1	-	.
chr1	186308105	186308129	chr1:186308105-186308129	0	AAGCCTGCCCCCAAGGAGCTTGCAC	1	2	5	BD3	-	.
chr1	186310344	186310376	chr1:186310344-186310376	0	AAACATATTTAGATTAAATCTGAAAGCAATTCC	1	2	13	AA2	-	.
chr1	186313246	186313270	chr1:186313246-186313270	0	AAAGAAGTTCCTGAGAAACTAATTT	1	2	5	AA2	-	.
chr1	186315025	186315044	chr1:186315025-186315044	0	GGGCATGGTGGAACATGCCT	4	2	0	CD	-	.
chr1	186319904	186319936	chr1:186319904-186319936	0	TAACTAGCCTTATACATTTAATTAGAAATGTTA	1	3	13	ACC2	-	.
chr1	186319959	186319987	chr1:186319959-186319987	0	AAACATGCTGCATTCCTTCCAACAACTTT	1	3	9	ACC1	-	.
chr1	186320350	186320370	chr1:186320350-186320370	0	GAACTTGTTTGTGGCATATCT	1	2	1	AC1	-	.
chr1	186320828	186320860	chr1:186320828-186320860	0	TGTCTAGCTTATTAAGAGTTCACTAGCTAGCTC	1	3	13	CCD1	-	.
chr1	186320886	186320906	chr1:186320886-186320906	0	TAGATAGCTAAAAACTTGCTT	1	3	1	ACC1	1.0	.
chr1	186321234	186321254	chr1:186321234-186321254	0	GAGCAAGTTTAAAACTGGTTC	2	1	1	B1	1.0	.
chr1	186321505	186321526	chr1:186321505-186321526	0	TGGCAAATTTGTTAACATGTCT	1	3	2	ACC2	-	.
chr1	186322070	186322091	chr1:186322070-186322091	0	GGCCATGTTCTTAAACATTCTT	1	2	2	AD3	-	.
chr1	186323503	186323525	chr1:186323503-186323525	0	AAACATCCCTCAGAGATTAGTTT	1	2	3	AA2	-	.
chr1	186324050	186324082	chr1:186324050-186324082	0	GTACTTATTCGCTGTGTGGCTTTGGGCAAGTCC	1	2	13	AD1	1.0	.
chr1	186329029	186329058	chr1:186329029-186329058	0	TGACATGCTTATTTCAGAAAAAGCAACACT	1	3	10	ACD2	-	.
chr1	186329170	186329200	chr1:186329170-186329200	0	AGACAATTTTGCTAATTTCAAGAAAAAGCTT	1	2	11	AA2	1.0	.
chr1	186330386	186330405	chr1:186330386-186330405	0	AAGCTAGTTTCAACCTGCTT	2	2	0	BC1	1.0	.
chr1	186332237	186332269	chr1:186332237-186332269	0	AGGCATTTCCACTGTATCATCAGAGACTTGGTC	1	2	13	AD2	-	.
chr1	186338537	186338559	chr1:186338537-186338559	0	AGACTTGCTTTAAGAGCAAAACC	1	2	3	AD4	-	.
chr1	186339929	186339951	chr1:186339929-186339951	0	TGGCTTGTTTGGCTAAGAAGTCT	1	3	3	ACC2	-	.
chr1	186340365	186340388	chr1:186340365-186340388	0	AAAAACGTTCCAGTGAACAAGTCT	1	2	4	AB1	-	.
chr1	186343328	186343360	chr1:186343328-186343360	0	GGACTTTCTCCCTTTCAGCATTTAGACTATCTT	1	2	13	AA2	-	.
chr1	186344626	186344645	chr1:186344626-186344645	0	AAACTAGTTAGCACTTGTCC	3	2	0	CD	-	.
chr1	186349857	186349889	chr1:186349857-186349889	0	AAACTTATTCTTGCAGATTTGGTAAGCAACCTT	1	2	13	AA2	-	.
chr1	186350836	186350866	chr1:186350836-186350866	0	GAGCTTACCCCAGACAGGGGAAGAATTGTCC	1	2	11	AA2	-	.
chr1	186354069	186354098	chr1:186354069-186354098	0	AGATTTGCCTCAACCTCAAACAGCATGCTT	1	2	10	AC2	1.0	.
chr1	186354821	186354845	chr1:186354821-186354845	0	AATTAAGTCCTACCGAAACAAGTCC	1	2	5	AD4	-	.
chr1	186356817	186356847	chr1:186356817-186356847	0	CGGTCTGCTCCCTGAAATCTAGGACAAGTCC	1	3	11	ABC1	1.0	.
chr1	186357673	186357695	chr1:186357673-186357695	0	GGACAAGTTTAGAATGAAAGTTT	1	2	3	AD1	-	.
chr1	186359168	186359187	chr1:186359168-186359187	0	AAACTTGTTCAAGAAATCTT	1	2	0	AA1	1.0	.
chr1	186359810	186359836	chr1:186359810-186359836	0	GTTCAAGCTTAACAGATAAACTTGCTA	1	3	7	CDD2	-	.
chr1	186360054	186360079	chr1:186360054-186360079	0	GATCTAGTTTCATAATAAACATTCTT	1	2	6	AD3	-	.
chr1	186365292	186365314	chr1:186365292-186365314	0	TGCCATGTTGACCAGGCTAGTCT	1	3	3	CCD1	-	.
chr1	186365486	186365507	chr1:186365486-186365507	0	CTACTTGCTCCCAAACATGTTT	2	2	2	CD	2.0	.
chr1	186366117	186366148	chr1:186366117-186366148	0	AAACATTTTTAGAGAAATGAAAAAGCAAGTCA	1	2	12	AC2	1.0	.
chr1	186368599	186368628	chr1:186368599-186368628	0	GACCCTGTCTCAAAAACAAAAAACTTGTCA	1	3	10	BCD1	2.0	.
chr1	186374077	186374104	chr1:186374077-186374104	0	ACACTTTTTTTGAAGTAAAAACTTGTTC	1	2	8	AD1	-	.
chr1	186378091	186378110	chr1:186378091-186378110	0	AGACAAAACTGAACAAGCTC	2	2	0	AD1	-	.
chr1	186381242	186381271	chr1:186381242-186381271	0	AAATTTGTCTTAACTGGATAAAGGTTGTTT	1	2	10	AA2	-	.
chr1	186383142	186383164	chr1:186383142-186383164	0	GAACATGCCTGCCAGGTTATCTT	2	2	3	AA1	-	.
chr1	186387587	186387610	chr1:186387587-186387610	0	GAAACAGCCTTATAAAACTTGTCA	1	3	4	ABC1	-	.
chr1	186387954	186387979	chr1:186387954-186387979	0	AGAAATGCTAAATGGGTGACATGCTT	1	3	6	ACC1	-	.
chr1	186390342	186390369	chr1:186390342-186390369	0	GAGAATGCCTGCCACCTAGGAGTTGCTC	1	2	8	AA2	1.0	.
chr1	186391343	186391374	chr1:186391343-186391374	0	GAGCTTTTTTTTTTTATTTTTTAGACTTATTT	1	2	12	AA2	-	.
chr1	186393817	186393848	chr1:186393817-186393848	0	AAGCTAAATTAAAATAATTAAAAGACTTGTTT	1	2	12	AD1	-	.
chr1	186396857	186396879	chr1:186396857-186396879	0	GGACATTCTTTTTAGAGTAGTTT	1	2	3	AA2	1.0	.
chr1	186397081	186397105	chr1:186397081-186397105	0	TGGCAAATTTTTTGTCAACAAGTCC	1	3	5	ACC2	-	.
chr1	186397815	186397834	chr1:186397815-186397834	0	GGACTAGTCTATGAAAGTTT	2	2	0	AD1	-	.
chr1	186399408	186399427	chr1:186399408-186399427	0	CATGTTGCCCAGGCTAGTTT	2	3	0	ACD1	1.0	.
chr1	186405228	186405248	chr1:186405228-186405248	0	CTAGATGTCCTAAACATGCTT	1	3	1	ACD1	-	.
chr1	186406355	186406376	chr1:186406355-186406376	0	AGATTTTTTTTAAAGCTAGTTC	1	2	2	AA1	-	.
chr1	186406507	186406535	chr1:186406507-186406535	0	TAGCAAGTAGATCTTAATAAAACAAGTTC	1	3	9	CCD2	1.0	.
chr1	186406907	186406936	chr1:186406907-186406936	0	AAACATGTCTATAAATAAATATGTAAGTTC	2	2	10	AD1	1.0	dELS
chr1	186408590	186408617	chr1:186408590-186408617	0	AAAAATGTTTATATATGTGAACATGTTT	2	1	8	A1	-	.
chr1	186408797	186408819	chr1:186408797-186408819	0	AAACTTGCCCCATTCACAAGTTA	1	3	3	CCD2	-	.
chr1	186408956	186408975	chr1:186408956-186408975	0	AGACTAGTTTAAGACTGTTT	3	2	0	AB1	1.0	.
chr1	186409897	186409916	chr1:186409897-186409916	0	AGACTTGTTCAGACTAGGTA	3	2	0	CD	1.0	.
chr1	186410248	186410273	chr1:186410248-186410273	0	GAACATGTTGAGGGTTTAAAAAGTCT	1	3	6	ACC2	-	.
chr1	186410882	186410908	chr1:186410882-186410908	0	AGGCATGCCTGTAAACCCAGCTACTCA	1	3	7	ACC1	-	.
chr1	186412735	186412755	chr1:186412735-186412755	0	AAACTAACCTTAAAGAAGTCC	1	2	1	AA2	-	.
chr1	186415209	186415239	chr1:186415209-186415239	0	GGAATTGTTTATGAAAATCATAAACTTTTCT	1	2	11	AA2	-	.
chr1	186420619	186420640	chr1:186420619-186420640	0	AAAAAAGCCCTCAGACATGTTG	1	2	2	AC2	1.0	dELS
chr1	186424236	186424265	chr1:186424236-186424265	0	GAGTAATCTTAAAAATGATAAAGCAAGTCT	1	2	10	AA1	1.0	.
chr1	186424510	186424538	chr1:186424510-186424538	0	GGGGTTGTCTGTTACTAACAAACTACCCT	1	2	9	AA2	-	.
chr1	186425241	186425268	chr1:186425241-186425268	0	GAAGATGTGTGAAACTAAAGACAAGTTT	2	2	8	AD1	1.0	.
chr1	186428428	186428448	chr1:186428428-186428448	0	GGCCTTGCTCTGGACTAGGCT	1	2	1	DD3	1.0	.
chr1	186428496	186428528	chr1:186428496-186428528	0	AGACTTTCTCCATATAAGCAATAAGGCTATTTC	1	2	13	AA2	-	.
chr1	186428633	186428654	chr1:186428633-186428654	0	CGTCTTGTCTTTCGACATGCCT	2	3	2	CCD1	1.0	.
chr1	186430366	186430390	chr1:186430366-186430390	0	AAACTATCCTTTATTCAACTTGCTC	1	2	5	AC2	-	.
chr1	186432076	186432098	chr1:186432076-186432098	0	GAACAAGTTTTGGTAGCTTCTCA	1	3	3	ACC1	1.0	.
chr1	186433481	186433513	chr1:186433481-186433513	0	ATACTAGTTCATTATTAACTTTTGAAAATGTTC	1	2	13	AD2	1.0	.
chr1	186433893	186433920	chr1:186433893-186433920	0	TAATATGTCCTTTAGATCAAACTTGTTA	1	3	8	ACC1	-	.
chr1	186434923	186434947	chr1:186434923-186434947	0	TAGCATGTTTAATTCAAGCTAGTCT	2	1	5	C1	2.0	.
chr1	186435025	186435048	chr1:186435025-186435048	0	AAACTAATTTTTAGGAGCATTTTC	1	2	4	AA2	-	.
chr1	186438206	186438237	chr1:186438206-186438237	0	AGACAAGTTTTTAAATAAGAGATAGAAAGTTG	1	3	12	ACC2	-	.
chr1	186438547	186438569	chr1:186438547-186438569	0	GGATCTGTTTGCAGAACAAGCTA	1	3	3	ABC1	-	.
chr1	186440862	186440881	chr1:186440862-186440881	0	AGTCCTGCTTAAGCTTGCTA	2	3	0	BCD1	1.0	dELS
chr1	186441359	186441391	chr1:186441359-186441391	0	AAACATGTTGAACTATTACTTTAAAGCTACTTA	1	3	13	ACC1	-	.
chr1	186445944	186445967	chr1:186445944-186445967	0	GAGCATTTATATGAAAACTTGTTT	2	2	4	AD1	2.0	.
chr1	186450242	186450271	chr1:186450242-186450271	0	TAGCATCTCTCCATACCATGGGACAAGTTT	1	2	10	AC1	-	.
chr1	186453493	186453515	chr1:186453493-186453515	0	AGCTTAGCTTTCAAGACTAGCTA	1	3	3	ACD1	-	.
chr1	186454667	186454692	chr1:186454667-186454692	0	GGAAATGTTCTTTATAGAACTACTCT	1	2	6	AA2	-	.
chr1	186458356	186458376	chr1:186458356-186458376	0	GAAAAAGTCTTGGTCATGTTT	1	2	1	AD2	-	.
chr1	186458561	186458589	chr1:186458561-186458589	0	TGTCTTGCTTGATATTCTCAAGCAAGTCC	1	2	9	CD	-	.
chr1	186459279	186459299	chr1:186459279-186459299	0	TAACAAGCTCTAAGCCTGCCG	1	3	1	BCC2	-	pELS
chr1	186460113	186460134	chr1:186460113-186460134	0	GGAAAAGCCTCAAAACATGCCT	2	1	2	A1	-	.
chr1	186462749	186462775	chr1:186462749-186462775	0	ACACTTGCCTACAATTTGGACAAGCAT	1	2	7	DD3	-	.
chr1	186463161	186463180	chr1:186463161-186463180	0	AGACAGGCTTGGATAAGTTT	1	2	0	AB2	-	.
chr1	186464305	186464326	chr1:186464305-186464326	0	GGGCATGTTTGGAAACAAGACC	2	1	2	D1	1.0	.
chr1	186470655	186470680	chr1:186470655-186470680	0	AGCCATGTTGGGAAAGAAACTAGCTA	1	3	6	CCD1	2.0	.
chr1	186472261	186472280	chr1:186472261-186472280	0	TAGCATGCTCAAACATCTGT	3	3	0	ACD2	-	.
chr1	186473972	186473999	chr1:186473972-186473999	0	AAACTTGTTAGGACACCGGAGCAACTTT	1	2	8	AC2	-	.
chr1	186476158	186476190	chr1:186476158-186476190	0	CAGCTAGTTATGGTAAAGCCTAAGTACTTGCTT	1	3	13	CCD2	1.0	.
chr1	186479539	186479565	chr1:186479539-186479565	0	AGAATAGTTCATAAAGAAAACTTTTCT	1	2	7	AA2	-	.
chr1	186483977	186484000	chr1:186483977-186484000	0	AAACATGTTTGAAGGAGCTACTGA	1	3	4	ACD2	-	.
chr1	186485377	186485408	chr1:186485377-186485408	0	AAGAATCCCTGAAGACAACTGGGGGCATGCTC	2	2	12	AA1	1.0	.
chr1	186486914	186486935	chr1:186486914-186486935	0	AAACTTGTCTCTAGACATTGTC	1	2	2	AD4	-	.
chr1	186488837	186488858	chr1:186488837-186488858	0	GAACAATTCCACAAGAATGTCT	1	2	2	AA2	1.0	.
chr1	186490569	186490595	chr1:186490569-186490595	0	AAATTATTTTCTCTTCTGAACTTGTTT	1	2	7	AA1	-	.
chr1	186493420	186493445	chr1:186493420-186493445	0	TGGCTAGTTTATTTTTGAACATTTCT	1	2	6	AC2	-	.
chr1	186494339	186494370	chr1:186494339-186494370	0	AACATAGTTTCGCTGATAAGAGAAGCAAGCCA	1	3	12	ACD1	-	.
chr1	186494614	186494636	chr1:186494614-186494636	0	CGACATGTTGCCCAGGCTGGTCT	1	3	3	BCC1	-	.
chr1	186495007	186495034	chr1:186495007-186495034	0	ATGCATGCTTGTTGAGACAAACTAGTTC	2	1	8	D1	-	dELS
chr1	186498254	186498279	chr1:186498254-186498279	0	GAACGTGTTTCATGAGAATCTTGTTT	1	2	6	BD2	-	.
chr1	186499321	186499342	chr1:186499321-186499342	0	GAACTTGCCCCAAAGCATCCAC	1	2	2	AD4	1.0	dELS
chr1	186500154	186500181	chr1:186500154-186500181	0	GATAAAGTTTGAAGGCTTAGACTAGTTC	1	2	8	AD4	-	.
chr1	186500963	186500992	chr1:186500963-186500992	3	ACACTTCTTTGTTATTCAGAAAGCTAGTTT	1	2	10	AD1	-	.
chr1	186501425	186501451	chr1:186501425-186501451	0	TGACATGTTAGAATAATAGAAATGTTT	1	3	7	ACC2	-	.
chr1	186510032	186510055	chr1:186510032-186510055	0	TTGTAAGTCTCTAAGAACTTGCTT	1	3	4	ACD1	-	.
chr1	186512464	186512485	chr1:186512464-186512485	0	AAATAACTCCTGAAACTAGCTC	1	2	2	AA1	-	.
chr1	186512996	186513026	chr1:186512996-186513026	0	AAACTATACCAATGGCCCAGCAGGCATGCCT	2	2	11	AD1	-	.
chr1	186513261	186513281	chr1:186513261-186513281	0	CACATTGTCTTAGACAAGTCT	1	3	1	ACD1	1.0	dELS
chr1	186514508	186514540	chr1:186514508-186514540	0	CAGCTACCTAAGCAGCTGAACCTAAACTTGTTC	1	3	13	ACC2	1.0	.
chr1	186514805	186514837	chr1:186514805-186514837	0	AGCTTTGCTTGTAGGGCTACAATGAGCAAGCTA	1	3	13	ACD1	2.0	.
chr1	186521737	186521764	chr1:186521737-186521764	0	AAGCTTGACTGAGTCTATGAAATAGCTT	1	2	8	AD2	-	.
chr1	186523082	186523102	chr1:186523082-186523102	0	GAACTTCCTAGAGACTTGTTG	1	3	1	ACC2	1.0	.
chr1	186523571	186523593	chr1:186523571-186523593	0	GAAAATGTCTCCAGGACATGTCA	1	2	3	AC2	-	.
chr1	186525120	186525139	chr1:186525120-186525139	0	GGGTTTGTCTAAACATCTTT	1	2	0	AA2	1.0	.
chr1	186526682	186526714	chr1:186526682-186526714	0	GGGGTTGTTTGTTTTTTTCTTGTAAATTTGTTT	1	2	13	AA2	1.0	.
chr1	186529177	186529209	chr1:186529177-186529209	0	TTTCTTGTCTTCTGCTAGATTTGGGGCTTGTTT	1	3	13	CDD2	-	.
chr1	186530739	186530760	chr1:186530739-186530760	0	TGACATGTTTCCTAGCTTGGTT	2	3	2	CCD1	-	.
chr1	186531081	186531111	chr1:186531081-186531111	0	TAGCTTCTTTGCATTGGCTTACAACATGCCC	1	3	11	ACC2	-	.
chr1	186538647	186538673	chr1:186538647-186538673	0	GAATTTGTTTAATTTGGGAAAATGCTT	1	2	7	AA2	-	.
chr1	186538792	186538823	chr1:186538792-186538823	0	GAGTAAGCCTTGATCATCTAAAAAGCATATTT	1	2	12	AA2	1.0	.
chr1	186539468	186539500	chr1:186539468-186539500	0	GAACTTTCCCAGTTATTTCATCAAGGCTTCCCT	1	2	13	AA2	3.0	.
chr1	186541615	186541647	chr1:186541615-186541647	0	GAGCAAGCCACCTGGAGTCCCAAGAATTTGCTC	1	2	13	AC2	1.0	.
chr1	186543016	186543038	chr1:186543016-186543038	0	AGACAAGTTTTTTGAAATAATCC	1	2	3	AA1	1.0	.
chr1	186550244	186550272	chr1:186550244-186550272	0	GAACATGCTCCTTTAGCTCGGAGAAGTTT	1	1	9	A2	1.0	.
chr1	186558580	186558609	chr1:186558580-186558609	0	TAGCTTGCTAAGTTCATTTGAAACTTTTTT	1	3	10	ACC1	1.0	.
chr1	186558824	186558845	chr1:186558824-186558845	0	AAACAAGCACACAAACAAACCC	1	2	2	AD2	-	.
chr1	186563288	186563309	chr1:186563288-186563309	0	AATTTAGTTTCCAAGCATGTTA	1	3	2	ACD1	-	.
chr1	186564302	186564332	chr1:186564302-186564332	0	GAACAAACTTTAGTTCTTAAAGGGCCTGTTT	1	2	11	AB2	1.0	.
chr1	186564966	186564995	chr1:186564966-186564995	0	GAGAAAGCTCAATTTTGTTAATGCTAGTTT	1	2	10	AD2	1.0	.
chr1	186565190	186565214	chr1:186565190-186565214	0	CAACATACTTACATTAGACTTGTTG	1	3	5	ACC2	-	.
chr1	186565591	186565619	chr1:186565591-186565619	0	AGACAAGTTCCCAGGGTCCAAGCAATGTT	1	2	9	AD4	2.0	.
chr1	186566409	186566432	chr1:186566409-186566432	0	GAACTAGTTAAAAAAAACTTTCTT	1	2	4	AC2	-	.
chr1	186568369	186568400	chr1:186568369-186568400	0	AAGTGAGCTCCAGGAGAAAAAGGAACTTGTCC	1	2	12	AB4	1.0	.
chr1	186569722	186569747	chr1:186569722-186569747	0	AAACAAATCCACCTAGATACATGTTT	1	2	6	AD2	-	.
chr1	186569743	186569771	chr1:186569743-186569771	0	TGTTTAGCCCTTAATCTGAAAACTAGCTT	1	3	9	ACD1	1.0	.
chr1	186572234	186572254	chr1:186572234-186572254	0	AAGCTGGTTTTGAGCATGTCA	2	2	1	BC2	-	.
chr1	186572829	186572861	chr1:186572829-186572861	0	AGGAAAGCTGGGGATGTGCTCCTCGGCTTGCCC	1	3	13	ACC1	1.0	.
chr1	186579612	186579636	chr1:186579612-186579636	0	GGACTACCTTTTCAAGGACATGTTG	1	2	5	AC2	-	.
chr1	186582106	186582134	chr1:186582106-186582134	0	GGACATCTCTTCATTTACTGAGGAAGTTT	1	2	9	AA2	-	.
chr1	186582507	186582537	chr1:186582507-186582537	0	TGGCTTTTTTCTTTTAGGACATGGCTTGCCT	1	3	11	ACC2	-	.
chr1	186583047	186583067	chr1:186583047-186583067	0	GAACTTCCTAGAGACTTGTTG	1	3	1	ACC2	1.0	.
chr1	186583443	186583465	chr1:186583443-186583465	0	GAAAATGTCTCCAAGGCATGTTA	1	2	3	AC2	1.0	.
chr1	186584322	186584347	chr1:186584322-186584347	0	AAACTTGCCTTGTCTCAGATAAGGCT	1	2	6	AD1	-	.
chr1	186584914	186584942	chr1:186584914-186584942	0	TAAAATGTCCTGTCTTCTTTGACATGCCT	1	3	9	ACC1	1.0	.
chr1	186585160	186585189	chr1:186585160-186585189	0	GAGCTAGTCAGTAGCTTTATTGGCTTCTTT	1	3	10	ACC1	-	.
chr1	186586720	186586743	chr1:186586720-186586743	0	AAATAAGTTTTTCAGAACTTTTTC	1	2	4	AA2	-	.
chr1	186591810	186591836	chr1:186591810-186591836	0	TGGCAAGTTGGGTAAAGAAGCAAGACC	1	3	7	CCD1	1.0	.
chr1	186593378	186593406	chr1:186593378-186593406	0	AAGCTACTCCACCATAATCAAGCAGGCTT	1	2	9	AB2	1.0	.
chr1	186594043	186594066	chr1:186594043-186594066	0	AAACAAGTTTCTTGTGGCTTTTCA	1	3	4	ACC1	-	.
chr1	186595959	186595990	chr1:186595959-186595990	0	AAACTTTTCCATAGTTCTGATTAAGCTATTTC	1	2	12	AA2	1.0	.
chr1	186596735	186596760	chr1:186596735-186596760	0	AAGCATGCTCTAGGAAACACTAGGCT	1	2	6	DD1	-	.
chr1	186603635	186603664	chr1:186603635-186603664	0	TGACTTTTTTGAATTTACTGAGACTTGTTT	1	2	10	AC1	-	.
chr1	186604498	186604529	chr1:186604498-186604529	0	TAACAAGTTTTTTATCAGCAGATAACTACTTC	1	3	12	ACC1	1.0	.
chr1	186604939	186604960	chr1:186604939-186604960	0	TTTCATGTTTGAAGGCTAGCTT	2	3	2	CDD2	1.0	.
chr1	186615471	186615497	chr1:186615471-186615497	0	AAACAAGCCACGGTGCAGAGCTAGATA	1	3	7	CCD1	1.0	dELS
chr1	186619080	186619109	chr1:186619080-186619109	0	AAGCTTGCCCAAATATGAATAAAGCTGTTC	1	2	10	AB1	-	.
chr1	186626163	186626186	chr1:186626163-186626186	0	ATACATGTTTAAAGGAACATATCT	1	2	4	AD3	-	.
chr1	186626625	186626657	chr1:186626625-186626657	0	AGCCATGTCAAAAATAAAATTCTAAGCAAGTTT	1	2	13	CD	-	dELS
chr1	186627076	186627106	chr1:186627076-186627106	0	TGGCATGCTATTGCTATTTTAGGGCAACCCC	1	3	11	ACC1	-	dELS,CTCF-bound
chr1	186627626	186627658	chr1:186627626-186627658	0	AAACAAGTTTTTCTTAAATAAAAAAACAGATCA	1	3	13	ABC2	-	.
chr1	186629968	186629988	chr1:186629968-186629988	0	GAATATCTTTTGAACTTGCTT	2	2	1	AA1	1.0	.
chr1	186630290	186630315	chr1:186630290-186630315	0	GGTGAAGTTTTGCCATGAGCAAGTTC	1	2	6	AD4	-	.
chr1	186633504	186633536	chr1:186633504-186633536	0	AAACAAACCTCCTTCTTTCCTGGGGACTAGACT	1	2	13	AD2	1.0	.
chr1	186637012	186637031	chr1:186637012-186637031	0	AAGCATGACTAAGAAAGCCC	3	2	0	AD2	-	.
chr1	186637787	186637810	chr1:186637787-186637810	0	AGGCTTGCTTAGGTAAACAAAGCA	1	3	4	ACD2	-	.
chr1	186645924	186645947	chr1:186645924-186645947	0	TAGCTAGTTCACAAAAACATAATT	1	3	4	ACD2	-	.
chr1	186646331	186646350	chr1:186646331-186646350	0	AGACTAGCCTGGGCAACATA	2	3	0	ACD2	-	.
chr1	186651884	186651904	chr1:186651884-186651904	0	AAGCAAGCTGGAAGCTTGCAC	1	2	1	CD	-	.
chr1	186651932	186651961	chr1:186651932-186651961	0	GGAGAAGGCTACCTGGGATTAGGCATGTTC	2	2	10	AD1	-	.
chr1	186655866	186655892	chr1:186655866-186655892	0	GAATTTGTTCTAGCACAGAACATGGCC	1	2	7	AD3	-	.
chr1	186661640	186661672	chr1:186661640-186661672	0	AGACATGTTAATTAGTTTGATTGTGGCAAGCAT	1	3	13	CCD1	-	.
chr1	186662653	186662684	chr1:186662653-186662684	0	TGTTTAGCTTTATCTACATAATAGACATGTTC	1	3	12	ACD1	1.0	.
chr1	186671543	186671570	chr1:186671543-186671570	0	AGACTAGGCAATGAAAATAAGCTTGTTT	1	2	8	CD	-	.
chr1	186675434	186675465	chr1:186675434-186675465	0	AGGCATATTTACTGTTTGTATTCAGCTTGCCT	1	2	12	AC2	-	.
chr1	186675502	186675531	chr1:186675502-186675531	0	AGACAATTTTTATTTGCTGGAAAGATGCTT	1	2	10	AA2	-	.
chr1	186676083	186676107	chr1:186676083-186676107	0	GGAATTGTTTGTTGAAAAGTAGTTC	1	2	5	AA2	-	dELS
chr1	186677769	186677793	chr1:186677769-186677793	0	GAACTTTCTTCTTAGAAGCAATTTT	1	2	5	AA2	-	.
chr1	186678926	186678947	chr1:186678926-186678947	0	AGGCAAACTTAAAAGCTATCTT	1	2	2	AA2	1.0	.
chr1	186688109	186688134	chr1:186688109-186688134	0	AGGCTAGCTTAACATTAAACATTTAA	1	3	6	ACD2	-	.
chr1	186690126	186690155	chr1:186690126-186690155	0	AGACAAGTCCCAGACAGGGAGAAAATATTT	2	2	10	AA1	1.0	.
chr1	186692900	186692920	chr1:186692900-186692920	0	AAAAATTTTTAAGACATGTTT	2	2	1	AA1	1.0	.
chr1	186697768	186697796	chr1:186697768-186697796	0	AAACAAATTTACAAGAGAAAAACAAACCC	1	2	9	AA2	-	.
chr1	186698681	186698705	chr1:186698681-186698705	0	CAACTAATTCAATAAAAACTTGCTT	1	2	5	AC1	-	.
chr1	186705391	186705415	chr1:186705391-186705415	0	AAGCTTGTTGCTACAAAATAAGCTT	1	2	5	AC2	1.0	.
chr1	186705436	186705459	chr1:186705436-186705459	0	GAGAAAGCTTTATGATACATGCTT	1	2	4	AD2	-	.
chr1	186705836	186705867	chr1:186705836-186705867	0	TAGCATGTTTCTGGTATAACTAGAGCTATATC	1	3	12	ACD2	-	.
chr1	186706757	186706777	chr1:186706757-186706777	0	AGGCTTGTTTGGGGCACTCTT	1	2	1	AB4	1.0	.
chr1	186707141	186707167	chr1:186707141-186707167	0	ATTCAAGCTCCCTGGTGGAACATGCTC	1	2	7	DD4	-	.
chr1	186707249	186707269	chr1:186707249-186707269	0	AAGCTTTCTCAGAGTAAGCTC	1	2	1	AA2	-	.
chr1	186712360	186712382	chr1:186712360-186712382	0	GAGCATGTTTTGGAGATTAATTC	2	2	3	AA1	1.0	.
chr1	186716700	186716723	chr1:186716700-186716723	0	AAACTTATTTTTGGCAACTTGCTC	1	2	4	AC2	1.0	.
chr1	186716880	186716901	chr1:186716880-186716901	0	GGGCAAATCTATGAATTTGTCT	1	2	2	AA2	-	dELS,CTCF-bound
chr1	186729144	186729172	chr1:186729144-186729172	0	TGACTTGTCTTGCTAGTTTGGAGAAGTTC	1	2	9	AC2	-	.
chr1	186732092	186732123	chr1:186732092-186732123	0	AAACTAGCCCTGCATTCCAAAATGAGAAGTTG	1	3	12	ACC2	-	.
chr1	186733425	186733455	chr1:186733425-186733455	0	AAGAATGTTCACTGCATCGGTGGACTTTTCC	1	2	11	AA2	-	.
chr1	186734219	186734242	chr1:186734219-186734242	0	TAAAATGTTCAGTAAAACATGCTG	1	3	4	ACC1	-	.
chr1	186734962	186734989	chr1:186734962-186734989	0	CGACATGCCTTCCTCACTAAGCTTAATT	1	3	8	ACD2	1.0	.
chr1	186736072	186736093	chr1:186736072-186736093	0	TATCAAGCTCAAGGGCAAGCTA	1	3	2	CCD1	-	.
chr1	186736263	186736283	chr1:186736263-186736283	0	AAGCTTGTTGAAAACAAATCA	1	3	1	ACC1	2.0	.
chr1	186739531	186739554	chr1:186739531-186739554	2	TGACTACTTCCCGGTAACTTGTCT	1	3	4	ACC2	-	.
chr1	186739734	186739753	chr1:186739734-186739753	9	AGACATGTCCCATCATGCCC	4	2	0	CD	1.0	.
chr1	186741820	186741839	chr1:186741820-186741839	0	AAGCTTGTTAGGACAATCCA	3	3	0	ACC1	-	.
chr1	186741890	186741919	chr1:186741890-186741919	0	AGAACAGCCCAAAATCAGCTAAGCAAGTTA	1	3	10	ABC1	1.0	.
chr1	186746526	186746556	chr1:186746526-186746556	0	AAAAATGCTTTAAAAAATGTAAAGCATGCTG	1	2	11	AC2	1.0	.
chr1	186747058	186747078	chr1:186747058-186747078	0	GAACTTCCTAGAGACTTGTTG	1	3	1	ACC2	-	.
chr1	186748311	186748336	chr1:186748311-186748336	0	CAGCTTGCTTTTGATTTTGCAAGCTC	1	3	6	CCD2	-	.
chr1	186750509	186750539	chr1:186750509-186750539	0	AGGCATGATTCTTGCCCTCAAGTGCTAGCTT	1	2	11	DD2	1.0	dELS
chr1	186755115	186755139	chr1:186755115-186755139	0	CAGCTAGTCCTTATTGGACATATTG	1	3	5	ACC1	3.0	.
chr1	186757212	186757240	chr1:186757212-186757240	0	AAATTAGCTTGGCATGATGGTGCATGCCT	1	2	9	AD2	-	.
chr1	186757273	186757303	chr1:186757273-186757303	0	AGAATTGCCTGAGCCAGTGGAGGTCAAGTCT	1	2	11	AD2	-	.
chr1	186757398	186757430	chr1:186757398-186757430	0	AGACTTTTTTTCCAGCTTCCTTTCAGCTTGTTG	1	3	13	ACC2	3.0	.
chr1	186757677	186757703	chr1:186757677-186757703	0	GAACTATTTTACTAGTTTAGCATGCCT	1	2	7	AC2	-	.
chr1	186759153	186759180	chr1:186759153-186759180	0	AGAATGGCCTCGCACTGTAAACTAGTTC	1	2	8	AB1	-	.
chr1	186760255	186760281	chr1:186760255-186760281	0	GAGCTTATTTTTTTGCATAACATGCTG	1	3	7	ACC2	1.0	.
chr1	186763017	186763036	chr1:186763017-186763036	0	AAACCAATTTAGACTAGCTT	3	2	0	AB1	1.0	.
chr1	186763108	186763135	chr1:186763108-186763135	0	AAGCTTGTGTGCACAAATAGACTTGCCT	1	1	8	D2	1.0	.
chr1	186765278	186765309	chr1:186765278-186765309	0	GGGACAGCTTCTTAACAACGAAGAACTTGCCA	1	3	12	ABC1	-	.
chr1	186765620	186765642	chr1:186765620-186765642	0	AAGCTTATTCAACAGACATTTCC	1	2	3	AA2	1.0	.
chr1	186765821	186765842	chr1:186765821-186765842	0	GGACATGGCTAGAGACATCTTT	1	2	2	AD2	2.0	.
chr1	186767412	186767440	chr1:186767412-186767440	0	TTACTTGCTTTAGGGAACTGGACAAGCTA	1	3	9	CCD1	1.0	.
chr1	186767647	186767679	chr1:186767647-186767679	0	AGGCATCCTCAACAAAGTGGCAAAAGCTTGGCT	1	2	13	AD2	1.0	.
chr1	186773066	186773091	chr1:186773066-186773091	0	AAACATGTTCCTGGCTGGGCATGGTG	1	2	6	CD	-	.
chr1	186774571	186774595	chr1:186774571-186774595	0	TGACATGTTCAAATGAAACAATCAC	1	3	5	ACD2	1.0	dELS
chr1	186776268	186776287	chr1:186776268-186776287	3	CAACAAGTACAAACTTGTTC	3	2	0	CD	-	.
chr1	186778583	186778605	chr1:186778583-186778605	0	GAGCTAATTCCTGGAACATACTC	1	2	3	AA2	1.0	.
chr1	186779250	186779277	chr1:186779250-186779277	0	AGATTTGTTTCTTAGTGAGGGCTTGCCT	1	1	8	A1	-	dELS
chr1	186780520	186780543	chr1:186780520-186780543	0	AGACAAGCCTTGCTGGGTTTCTCT	1	2	4	AA1	1.0	.
chr1	186782433	186782453	chr1:186782433-186782453	0	AAACATGTCATCGATTTGTTT	1	3	1	ACC2	-	dELS
chr1	186782891	186782913	chr1:186782891-186782913	0	AGGCAGGCCCCCACAACAAGTCA	1	3	3	BCC2	2.0	.
chr1	186787131	186787158	chr1:186787131-186787158	0	ATACATGTGTATGTGAGTAAACATGTCT	1	2	8	DD1	-	.
chr1	186791225	186791247	chr1:186791225-186791247	0	AAACAAATTTTTAAGAGAAGTTT	1	2	3	AA2	-	.
chr1	186798118	186798139	chr1:186798118-186798139	0	GGGCTAGTCTTGGAAATTGATC	1	2	2	AD1	-	.
chr1	186800230	186800252	chr1:186800230-186800252	0	AGGCAATCTTTGAAGGTAAGCTT	1	2	3	AA2	1.0	.
chr1	186802318	186802348	chr1:186802318-186802348	0	TTGGATGCCCTGCTAGAGTCAGAACAAGTCC	1	3	11	ACD1	-	.
chr1	186803306	186803330	chr1:186803306-186803330	0	GAGCTACCCTCATTTAAGGAAGTTT	1	2	5	AA2	-	.
chr1	186805765	186805787	chr1:186805765-186805787	0	CAGCCTGCTGGTTGGACAAGCTT	1	3	3	BCC1	1.0	.
chr1	186809823	186809855	chr1:186809823-186809855	0	GGGGTTGTTTGCTTTTTTCTTGTAAATTTGTTT	1	2	13	AA2	-	.
chr1	186811313	186811335	chr1:186811313-186811335	0	GATTATGTCTATGAAGCTAGCTT	1	2	3	AD4	-	.
chr1	186814966	186814995	chr1:186814966-186814995	0	GGACTTGTGTGACAACCAATGGGCAGGTCT	1	2	10	BD2	-	.
chr1	186817650	186817682	chr1:186817650-186817682	0	AAAAAAGCTCAACCAGAATTAGGGAGCATGATT	1	2	13	AD3	1.0	.
chr1	186819503	186819524	chr1:186819503-186819524	0	GAACATTTCTGAAAACATGTTT	1	1	2	A2	-	.
chr1	186820483	186820505	chr1:186820483-186820505	0	CACCATGTTGATCAAGCTAGTCT	1	3	3	CCD1	1.0	.
chr1	186828225	186828252	chr1:186828225-186828252	0	AAACAAGATATACTAAATGAACATGTCA	1	3	8	CCD2	1.0	.
chr1	186830246	186830271	chr1:186830246-186830271	0	AAACTTCCCTTAGGGGAAGCATATTT	1	2	6	AA2	-	pELS,CTCF-bound
chr1	186830935	186830956	chr1:186830935-186830956	0	TAGCTTGCTTGCTTGCTTGCTT	1	3	2	CCD2	5.0	pELS,CTCF-bound
chr1	186831829	186831856	chr1:186831829-186831856	0	ATACATGTTTATATGTCTAGATATGTTT	1	2	8	AD2	-	.
chr1	186831948	186831975	chr1:186831948-186831975	0	AAACATGTTTTTTTTAATAATCATGCAT	1	2	8	DD1	-	.
chr1	186838194	186838217	chr1:186838194-186838217	0	AAACTAGCCTTCCAGGGTATGTTG	1	2	4	AC1	-	.
chr1	186838226	186838258	chr1:186838226-186838258	0	CAACATGTTTAAATGCTAAGAGCAAAGAAGCTA	1	3	13	ACC2	1.0	.
chr1	186839338	186839362	chr1:186839338-186839362	0	AGACATGTCCTGAAGTGGAAAGTCA	1	3	5	ACC2	-	.
chr1	186842588	186842617	chr1:186842588-186842617	0	GGGCATGTCCTAATCCAATTTGACTAGTGT	1	2	10	CD	2.0	dELS
chr1	186844467	186844499	chr1:186844467-186844499	0	GAGAAAGCTTTGAATTTGGCAGCGGACAAGTTA	1	2	13	AC2	1.0	.
chr1	186850443	186850470	chr1:186850443-186850470	0	ATGCATGCATGAAAAATCAGGCTAGCCT	1	2	8	DD1	-	.
chr1	186854791	186854816	chr1:186854791-186854816	0	AAACTTTCCCTTAGTTAGATATGTTT	1	2	6	AA2	1.0	.
chr1	186855552	186855573	chr1:186855552-186855573	0	TAACTTGCCTCAAAGGTAGCCA	1	3	2	ACC2	-	.
chr1	186858448	186858476	chr1:186858448-186858476	0	AGGGTTGTTTTTTTCTTGTAAATTTGTTT	1	2	9	AA2	-	.
chr1	186866184	186866203	chr1:186866184-186866203	0	GGACTAGTTTGAAATTGCAT	2	2	0	AD1	-	.
chr1	186867556	186867583	chr1:186867556-186867583	0	AAACTTGTTATAGTCACATAATTAGTTC	1	3	8	ACC2	-	.
chr1	186869640	186869666	chr1:186869640-186869666	0	GAACTTTTCAACCAGTTAAGCAAGCCT	1	2	7	AC1	-	.
chr1	186872104	186872127	chr1:186872104-186872127	0	TGGCAATTTCTTCAAAACTAGCTT	1	2	4	AC1	-	.
chr1	186874417	186874445	chr1:186874417-186874445	0	AGGCTAGCCTTAAAATTCAGAACTATTAG	1	3	9	ACD2	-	.
chr1	186875139	186875159	chr1:186875139-186875159	0	AGACAAGGTCTAGGCAATTTC	1	2	1	AD2	1.0	.
chr1	186885111	186885135	chr1:186885111-186885135	0	AGCCAAGTTCCTTGAGAGAAAGCCT	1	2	5	AD2	1.0	.
chr1	186887901	186887924	chr1:186887901-186887924	0	AAACTAGCCTCTTAAAACTTATTT	1	1	4	A1	-	.
chr1	186893208	186893227	chr1:186893208-186893227	0	AGACATGCTTGAGTTTGTCC	3	1	0	A2	1.0	dELS
chr1	186899534	186899553	chr1:186899534-186899553	0	AACCGTGCCTAGACAAGTTT	3	2	0	BD4	-	.
chr1	186900480	186900507	chr1:186900480-186900507	0	GAACTTACTGACCAAAATGAACTTGTTA	1	3	8	ACC2	-	.
chr1	186903712	186903736	chr1:186903712-186903736	0	AGGCTTAGTTGCAGGAAACAAGCTC	1	2	5	AD1	1.0	.
chr1	186904487	186904510	chr1:186904487-186904510	0	AAGCTTATCATGCATAGCATGTCT	1	3	4	ACC2	1.0	.
chr1	186907625	186907647	chr1:186907625-186907647	0	GAACTTCCCTGTTGAACTTGATT	1	2	3	AD2	1.0	.
chr1	186911052	186911073	chr1:186911052-186911073	0	AAACATGCTGTGGAAAATGCTG	1	3	2	ACC2	1.0	.
chr1	186915544	186915565	chr1:186915544-186915565	0	AGGGAAGCCCAGGAATTTGCCT	1	2	2	AA2	1.0	.
chr1	186916064	186916086	chr1:186916064-186916086	0	CGGCTAGTTGCAAAAACAAATTT	1	3	3	ACC1	-	.
chr1	186919696	186919726	chr1:186919696-186919726	0	GAGCTAGTCTGATGCTAAAGAAGGCATCTTT	2	1	11	A1	-	.
chr1	186920262	186920292	chr1:186920262-186920292	0	AAGCAAGTCTCTTCCCAGCAAGGGCAAGGGA	1	3	11	CDD3	-	.
chr1	186920341	186920372	chr1:186920341-186920372	0	GAGCAGGTCCGTGGTAGGCAGAAAGCCTGCTT	1	2	12	BB2	2.0	.
chr1	186921358	186921378	chr1:186921358-186921378	0	ATAATAGTTTGGAGCAAGTCA	1	3	1	ACD1	-	.
chr1	186921553	186921577	chr1:186921553-186921577	0	AAGCAAGCTGTCAACGGAGAAGTTT	1	2	5	AC2	3.0	.
chr1	186921950	186921969	chr1:186921950-186921969	0	GGACCTGTCCAGGCTTCCTT	3	2	0	AB3	-	.
chr1	186922338	186922367	chr1:186922338-186922367	0	AGGCATGCCGTGGGTGATCAGGCCATGCTT	1	2	10	CD	-	.
chr1	186922396	186922415	chr1:186922396-186922415	0	AGACTAGTCTTACCAAGTTT	3	2	0	CD	-	.
chr1	186922584	186922607	chr1:186922584-186922607	0	AGGGATGCTCCACAGGGCAGGCCT	2	2	4	AB3	-	.
chr1	186922682	186922702	chr1:186922682-186922702	0	GGACAAGCCTCAGACAAAACC	1	2	1	AD4	1.0	.
chr1	186923696	186923723	chr1:186923696-186923723	0	GGCCATGCCTTGAGGTATGAGCTTGCTA	1	2	8	CD	-	.
chr1	186925710	186925733	chr1:186925710-186925733	0	AAGCTAGTTCTCTCAGTTATGCTC	2	2	4	AD1	1.0	.
chr1	186927118	186927137	chr1:186927118-186927137	0	GGGCATTCTCAGGCCTGCTT	2	2	0	AB2	-	dELS,CTCF-bound
chr1	186927391	186927416	chr1:186927391-186927416	0	AAACTTTTCTTGTTCTAAAATAGTTT	1	2	6	AA2	1.0	.
chr1	186928439	186928470	chr1:186928439-186928470	0	AGACTTGCCTCACTGAGCAGGAGGGAATTCTC	2	2	12	AA1	1.0	.
chr1	186929861	186929880	chr1:186929861-186929880	0	AGACAAGCCTGGGCAACATG	2	3	0	ACD2	1.0	.
chr1	186930469	186930498	chr1:186930469-186930498	0	GAAGTTGTTTTTTCAGGATTAGAGAAGCTC	1	2	10	AA2	-	.
chr1	186931126	186931149	chr1:186931126-186931149	0	AGACAAGCTTTTAAGGACTTACAT	1	2	4	AD4	-	.
chr1	186932133	186932156	chr1:186932133-186932156	0	GACAATGTCCCTGAAAGCAAGCCA	1	3	4	ACD1	2.0	.
chr1	186938625	186938651	chr1:186938625-186938651	0	TGACTAGTCTTGGAGCCAGACAAGTCA	1	2	7	CC	1.0	.
chr1	186938830	186938860	chr1:186938830-186938860	0	AGACTAGCTCCTGTCTGATTGACACATTCTT	2	2	11	AD1	2.0	.
chr1	186943734	186943754	chr1:186943734-186943754	0	CAACTAGTCTAGGACTTATGC	1	3	1	ACD2	-	.
chr1	186947578	186947609	chr1:186947578-186947609	0	AAACATGTTTTCTTAAATTAATAAATTTGACT	2	2	12	AD1	-	.
chr1	186947918	186947947	chr1:186947918-186947947	0	AAGCTTCCTGCAGGAATTTTAAACAAGCTG	1	3	10	ACC2	-	.
chr1	186948540	186948567	chr1:186948540-186948567	0	AGAGAAGATCACATATTGAGGCTTGCTT	1	2	8	AD1	-	.
chr1	186951984	186952010	chr1:186951984-186952010	0	AACCCTGTCCTGGAAGCAAGCAAGTCT	1	2	7	BD4	1.0	.
chr1	186952102	186952129	chr1:186952102-186952129	0	AAGCTAGCTATTGTAAAGGGGATAGCTA	1	3	8	ACC2	1.0	.
chr1	186957359	186957384	chr1:186957359-186957384	0	GAGCAAGCTTTAGGCTGAGCTTTCAG	1	3	6	ACD2	2.0	.
chr1	186960644	186960672	chr1:186960644-186960672	0	AGGATAGTACTTTAAAAGGAGACTAGCTT	1	2	9	AD1	-	.
chr1	186964271	186964296	chr1:186964271-186964296	0	AAACCAGTTCAATTCTGGTCATGTTT	1	2	6	BD2	-	.
chr1	186965032	186965059	chr1:186965032-186965059	0	AAACAAGATTATGCATGAGGAAATGTTT	1	2	8	AD2	1.0	.
chr1	186975793	186975825	chr1:186975793-186975825	0	TAGTTTGTCTCAGGTCATCCAGCTAGCAAGTTT	1	3	13	ACC1	-	dELS,CTCF-bound
chr1	186976578	186976606	chr1:186976578-186976606	0	AAACATGTCCAAGGCCATGGAGCTTGCAT	2	1	9	D1	-	.
chr1	186977359	186977384	chr1:186977359-186977384	0	TCAAATGCCTGCTGTGGAGCTAGCCT	1	3	6	ACD1	-	.
chr1	186977625	186977653	chr1:186977625-186977653	0	GAACAAGCTCCCCTTTCCAAAGATTGATC	1	2	9	AD1	-	.
chr1	186978862	186978894	chr1:186978862-186978894	0	TAGCAAGCCGGCTACCACAATGGGAACTTGATC	1	3	13	CCD1	1.0	dELS
chr1	186981389	186981409	chr1:186981389-186981409	0	AAACATTCTTCAAAGTAGTTT	1	2	1	AA2	1.0	.
chr1	186982548	186982576	chr1:186982548-186982576	0	AGACAAGTTTGTACAGGTAATGCCAGCTT	1	2	9	BD1	-	.
chr1	186983509	186983537	chr1:186983509-186983537	0	TAGCTTGCCTGCTTTGCCAAAGCTAAATT	1	3	9	ACD2	-	dELS,CTCF-bound
chr1	186987218	186987240	chr1:186987218-186987240	0	ATGCTTGCCCAGTGAGCTTGCAC	1	2	3	DD3	-	.
chr1	186990449	186990480	chr1:186990449-186990480	0	AAACAAGACCAGAGAGGTTAAGAAATATGTCC	1	2	12	AD2	-	.
chr1	186991736	186991766	chr1:186991736-186991766	0	GGACATGTCAAAAAGACACATAAGCCAGCTT	1	2	11	BC2	-	.
chr1	186995114	186995143	chr1:186995114-186995143	0	AAGCTTCCCTCTGCAGAGTTAAGCATGACC	1	2	10	AD2	1.0	.
chr1	186996894	186996924	chr1:186996894-186996924	0	GAGCTTGTACAACTGAGAATGAGTCTAGTTT	1	2	11	DD2	-	.
chr1	187001722	187001744	chr1:187001722-187001744	0	TAACATGCCTGTGAGTCATGTCT	1	2	3	CD	-	dELS
chr1	187003110	187003141	chr1:187003110-187003141	0	AAGAAACTCCCCAGACCTCCACAAACAAGTTT	1	2	12	AA1	-	.
chr1	187005182	187005210	chr1:187005182-187005210	0	AGTCTAGTCCACAGACGTGAAGGAAGTTT	1	2	9	AD2	-	.
chr1	187007129	187007148	chr1:187007129-187007148	0	AGGCATGTCATAGCTTGTCT	5	2	0	CC	1.0	dELS
chr1	187007601	187007620	chr1:187007601-187007620	0	ATGAAAGTTTAAGCAAGTTG	2	3	0	ACD1	-	.
chr1	187009833	187009864	chr1:187009833-187009864	0	AAAAAACTCCCCAGGCCTCTACAAACTAGTTT	1	2	12	AA1	2.0	.
chr1	187009956	187009987	chr1:187009956-187009987	0	AAGTAAGTTTACTGAGGCTCCAGAGGAAGTCT	1	2	12	AA2	-	.
chr1	187010905	187010929	chr1:187010905-187010929	0	AGAATTGTTAACAGTGAACTTGTTG	1	3	5	ACC1	-	dELS,CTCF-bound
chr1	187017772	187017796	chr1:187017772-187017796	0	GAACAAACCCCCATGACACATGTTT	1	2	5	AD2	-	.
chr1	187021737	187021761	chr1:187021737-187021761	0	ATACTAGTCCAACTGAAACTATTCC	1	2	5	AD3	2.0	.
chr1	187041866	187041897	chr1:187041866-187041897	0	AAACTATTTTTAAAAGTAGACTTAGCAAGCTA	1	3	12	ACC2	1.0	.
chr1	187043848	187043868	chr1:187043848-187043868	0	GAGCATACCTAAAACTTTTTC	1	2	1	AA2	-	.
chr1	187047413	187047435	chr1:187047413-187047435	0	CCATTAGCCCTCCAAGCTTGCCT	1	3	3	ACD1	3.0	dELS
chr1	187047635	187047657	chr1:187047635-187047657	0	AGACTATCTTTTTGTGCTTGCCT	1	2	3	AD2	-	dELS
chr1	187058495	187058523	chr1:187058495-187058523	0	AACCTTGTTTTTATTTTGCAAAATTGTTT	1	2	9	AD2	-	.
chr1	187059602	187059628	chr1:187059602-187059628	0	AGACTTGCTCTGTGCCTGGGGATCCTT	2	2	7	AA1	1.0	.
chr1	187064540	187064559	chr1:187064540-187064559	0	AGGCTAGACCAGAGATGTCT	3	2	0	AD2	-	.
chr1	187066917	187066940	chr1:187066917-187066940	0	AAACATGTTAACAATAGCTAATTT	1	3	4	ACC1	-	.
chr1	187067953	187067985	chr1:187067953-187067985	0	AAAGATGTCCACAAGGAAGAATAGGCCATGCTC	1	2	13	AD2	-	.
chr1	187069958	187069989	chr1:187069958-187069989	0	GAAAATTTCTTTGTCTAATTCCGAACTTGCTC	2	2	12	AA1	1.0	.
chr1	187071216	187071246	chr1:187071216-187071246	0	GAGATTGTTATTGTGGAGTTTAAACAAGTTA	1	3	11	ACC1	-	.
chr1	187074767	187074787	chr1:187074767-187074787	0	GAGGATGTCATTGGCTTGTTT	2	3	1	ACC1	1.0	dELS
chr1	187078937	187078959	chr1:187078937-187078959	0	GAAATAGGCCATAAAACTAGTTT	1	2	3	AD1	-	.
chr1	187080020	187080044	chr1:187080020-187080044	0	TTGCTTGCTTTAAGGGAGCAAGTTG	1	3	5	CCD1	1.0	.
chr1	187080093	187080125	chr1:187080093-187080125	0	AAGCATGTCTGACTTTTTTTCTGAGGCATGTTA	2	1	13	C1	-	.
chr1	187080502	187080524	chr1:187080502-187080524	0	AAACTAGCTATTCTGACTTTTTC	1	3	3	ACC1	-	.
chr1	187088577	187088601	chr1:187088577-187088601	0	GACCATGTTTAGTCAAGTCAAGTCC	1	2	5	DD2	-	.
chr1	187089800	187089819	chr1:187089800-187089819	0	AAACTTACTTAAACAAGATT	2	2	0	AD2	-	.
chr1	187091639	187091658	chr1:187091639-187091658	0	TAACATGTCAAAACAACTCT	4	3	0	ACC1	-	.
chr1	187092209	187092240	chr1:187092209-187092240	0	GAGCTACCTCCTCCATGATTACGGGCAGGTTT	1	2	12	AB2	1.0	.
chr1	187092714	187092744	chr1:187092714-187092744	0	AGCCTTGTCCTCCTGGGCTCAAGACATCCTC	1	2	11	AD3	-	.
chr1	187096107	187096132	chr1:187096107-187096132	0	AAGTGTGCTCTTCAGTAAACTTGTTG	1	3	6	ABC1	2.0	.
chr1	187100968	187100992	chr1:187100968-187100992	0	AAACTTGTTAAGTGAAGGCTAGGCA	1	3	5	CCD1	-	.
chr1	187101828	187101854	chr1:187101828-187101854	0	AAGCAAGTTTAGGCACAGGGCATGTAA	1	2	7	CD	1.0	.
chr1	187104920	187104952	chr1:187104920-187104952	0	AAGCAAGTTTCCTTTGCTGAAGCAGAAAACTCC	1	2	13	AA1	-	.
chr1	187105186	187105216	chr1:187105186-187105216	0	AGACTTGCTATTAAAAGCAAGAGGTTTGTTT	1	2	11	AC2	-	.
chr1	187106843	187106866	chr1:187106843-187106866	0	CATGTTGTTTGAAAGGACATGTTT	1	3	4	ACD1	1.0	.
chr1	187106939	187106970	chr1:187106939-187106970	0	GGGCATGCTTTAGATTCACGGAGTACATGTAC	1	2	12	DD1	1.0	.
chr1	187107458	187107477	chr1:187107458-187107477	0	AAATATTTTCAAACTTGCCT	2	2	0	AA1	1.0	.
chr1	187108041	187108068	chr1:187108041-187108068	0	AGGTTATTTCTGTCCTTGAAGCTTGTCT	1	2	8	AA1	-	.
chr1	187111373	187111393	chr1:187111373-187111393	0	AGGCTTGCTTGCTACATGCCC	2	2	1	CD	-	CTCF-only,CTCF-bound
chr1	187112142	187112169	chr1:187112142-187112169	0	GTAATAGTTTGGAAATAAAAACATGCTT	1	2	8	AD4	-	.
chr1	187112955	187112979	chr1:187112955-187112979	0	ATGCATGCCTCCATCCAACTAGTCA	1	3	5	CCD1	1.0	.
chr1	187122423	187122450	chr1:187122423-187122450	0	GAACTTGCTGCTCCAGTGTAATTAGTTT	1	3	8	ACC2	1.0	.
chr1	187122860	187122889	chr1:187122860-187122889	0	AGGTTAGTCCATGCACAATTGGGCAAGTTT	1	1	10	A1	-	.
chr1	187122907	187122932	chr1:187122907-187122932	0	AAGCTTCCCTTGAATAGGACTAGTTA	1	2	6	AC2	-	.
chr1	187130688	187130708	chr1:187130688-187130708	0	AGAGTTGCCTGACACTAGTTT	1	2	1	AD2	-	.
chr1	187132228	187132251	chr1:187132228-187132251	0	AAACTTCCTAAAAGAGACTTGCCT	1	2	4	AC1	-	.
chr1	187132681	187132703	chr1:187132681-187132703	0	GAACAAGTCTTACAAGCTAGGTA	1	2	3	CD	1.0	.
chr1	187133936	187133965	chr1:187133936-187133965	0	AAACATTTTCAATAAGATACTAGCAAGCCA	1	3	10	ACC2	-	.
chr1	187136759	187136790	chr1:187136759-187136790	0	GAGCTAGCCTATCTTATTATCTTAGCATATTT	1	2	12	AC1	-	.
chr1	187136947	187136966	chr1:187136947-187136966	0	GAACATGTTTGACAAAGCCC	3	2	0	AD1	1.0	.
chr1	187140201	187140232	chr1:187140201-187140232	0	AAGCAAGTCCTTAGAGACCTACAAACAGACTT	1	2	12	AB4	-	.
chr1	187141225	187141244	chr1:187141225-187141244	0	AAAAAAGTCCAGGCAAGACT	2	2	0	AD3	1.0	.
chr1	187142696	187142728	chr1:187142696-187142728	0	AAACAAATTTACAAGAAAAAGACAAACAACCCC	1	2	13	AA2	-	.
chr1	187144309	187144334	chr1:187144309-187144334	0	GAACTAGTCAATTGAGAGAAATGTTA	1	3	6	ACC2	-	.
chr1	187144344	187144364	chr1:187144344-187144364	0	AAACAAGGCTTAGAAAAGCTT	1	2	1	AD2	2.0	.
chr1	187151756	187151786	chr1:187151756-187151786	0	GGTCTTGTTTTTTCATCCATTCAGCTAGTCT	1	2	11	CD	1.0	.
chr1	187154388	187154415	chr1:187154388-187154415	0	GGGCTTTTCTCTAGCCCAGGGCAGGTCT	1	2	8	AB2	1.0	.
chr1	187155041	187155067	chr1:187155041-187155067	0	GGCCTAGTTCACCCCTAGGACTTGCCT	1	1	7	D1	-	.
chr1	187156711	187156738	chr1:187156711-187156738	0	AAGATTGTTTTTCTCAACAAATTTGTCT	1	2	8	AA2	-	.
chr1	187161750	187161777	chr1:187161750-187161777	0	TGACATGCCTGGGACCAAGAGCATCTCA	1	3	8	ACC1	-	.
chr1	187163989	187164016	chr1:187163989-187164016	0	GGGCATGTTAATATACATAGCCATGTCA	1	3	8	CCD2	1.0	.
chr1	187164765	187164785	chr1:187164765-187164785	0	TAACATTCTGTGGACAAGTCC	1	3	1	ACC2	-	.
chr1	187165665	187165695	chr1:187165665-187165695	0	TAACTTTCTTGAATCCCAGGTGGGCATGTTA	1	3	11	ACC2	-	.
chr1	187172232	187172259	chr1:187172232-187172259	0	AGGCTTTCCCCTACTCCAGAACAAGTGC	1	2	8	AD2	1.0	.
chr1	187181652	187181681	chr1:187181652-187181681	0	AAACAAGTCTCAAGAAATTAAAAAAAATCT	1	2	10	AA1	1.0	.
chr1	187184727	187184750	chr1:187184727-187184750	0	GAGCATGTTTATGATGGTTAGTTT	1	2	4	AC1	-	.
chr1	187189749	187189777	chr1:187189749-187189777	0	CAACTTGCCTATGGTCACACAACTTGTTA	1	3	9	CCC	1.0	.
chr1	187202256	187202279	chr1:187202256-187202279	0	AAACATTTCTTCCCAGAAATGTCT	1	2	4	AA2	-	.
chr1	187206252	187206274	chr1:187206252-187206274	0	TAGCATGTTGTGAAGACATGTAT	1	3	3	CCD1	-	.
chr1	187210886	187210913	chr1:187210886-187210913	0	AGGCTTTTCTTTAGTAATAACCAAGCCC	1	2	8	AD2	1.0	.
chr1	187213202	187213230	chr1:187213202-187213230	0	TGGCAAGTTTACAATAGACTCACATGCCC	1	3	9	CCD2	-	.
chr1	187221083	187221104	chr1:187221083-187221104	0	CTGAATGTTTTAAGACTTGTTT	1	3	2	ACD1	2.0	.
chr1	187222327	187222350	chr1:187222327-187222350	0	AGCCTTGTTTGTCTAGGAAAGTCT	1	2	4	AD2	1.0	.
chr1	187222801	187222825	chr1:187222801-187222825	0	AAGCTTTTTTTAAATAGATATGCTT	1	2	5	AA2	-	.
chr1	187223277	187223296	chr1:187223277-187223296	0	AGGCCTGTTTGTACTTGTTC	1	2	0	BD2	1.0	.
chr1	187223668	187223688	chr1:187223668-187223688	0	GGTCATGCCTGAAGCTAGCAC	2	2	1	DD3	3.0	.
chr1	187224201	187224223	chr1:187224201-187224223	0	CAGCAAGTCTCAGAGGCTCACCC	1	3	3	ABC2	-	.
chr1	187224582	187224611	chr1:187224582-187224611	0	CAGCTAGTTGTCTCAATGGAACGCATGCCC	1	3	10	CCD2	1.0	.
chr1	187226514	187226536	chr1:187226514-187226536	0	CAACATGCTTAAGAAACTTGTCC	2	1	3	C1	2.0	.
chr1	187226748	187226776	chr1:187226748-187226776	0	TAACTAGCTATTCAACCTTAGGCGAGTCT	1	3	9	BCC2	-	.
chr1	187227277	187227298	chr1:187227277-187227298	0	AAACACGTCTTAGGACATTTTC	1	2	2	AB2	1.0	.
chr1	187229944	187229972	chr1:187229944-187229972	0	GTACTAGCTCAAACAAATCAAAGTTGTCT	1	2	9	AD2	-	.
chr1	187231810	187231832	chr1:187231810-187231832	0	GGACAAGTTGCTCAACCTTGCTG	1	3	3	CCD2	1.0	.
chr1	187234558	187234588	chr1:187234558-187234588	0	AAATTTATTTTATGTATATATAAACTTGCTT	1	2	11	AA1	-	.
chr1	187234846	187234868	chr1:187234846-187234868	0	AAGCTTCTCTTGGTAACATGTTA	1	3	3	ACC2	-	dELS
chr1	187236017	187236044	chr1:187236017-187236044	0	AGTCATGTCATTCTCTACAGACTAGTTT	1	2	8	CD	1.0	.
chr1	187238874	187238894	chr1:187238874-187238894	0	GGGCTAACTTTAGACTTACTT	1	2	1	AA2	2.0	.
chr1	187245286	187245313	chr1:187245286-187245313	0	AAACTTAACTTTACATTCAAGCTTGTCT	1	2	8	AD1	-	.
chr1	187247410	187247438	chr1:187247410-187247438	0	AAATTTGTTTAGAACCAGAAAATTTGTTT	1	2	9	AA2	-	.
chr1	187251656	187251679	chr1:187251656-187251679	0	TAACTTGTTTAAATAAACTACATT	1	3	4	ACD2	-	.
chr1	187253745	187253770	chr1:187253745-187253770	0	AAGCTTCTTTTAGAGGAAACATCTCT	1	2	6	AA2	-	.
chr1	187255489	187255512	chr1:187255489-187255512	0	GGGCGTGTCTGGGAAGACATTTCT	2	2	4	AB3	1.0	.
chr1	187262924	187262943	chr1:187262924-187262943	6	GGACATGCTGGTGCATGTCT	4	2	0	CD	-	.
chr1	187266107	187266129	chr1:187266107-187266129	0	AAACATGCCTGCAGATTAAGCCT	2	2	3	AD1	-	dELS
chr1	187268995	187269023	chr1:187268995-187269023	0	AGGTTAATTTCCTGTAAGAAGACATGTCC	2	2	9	AA1	-	.
chr1	187270393	187270421	chr1:187270393-187270421	0	GAACAATTACGTGCATTTCAGGCTAGTTT	1	2	9	AD1	-	dELS
chr1	187272530	187272558	chr1:187272530-187272558	0	AAGCAAACCTTGTAAATCAAGGCTTCCCT	1	2	9	AA2	2.0	.
chr1	187276978	187277008	chr1:187276978-187277008	0	AAACAAGTATGAACAGCTATTGAACAATTCC	1	2	11	AD2	-	dELS
chr1	187277300	187277323	chr1:187277300-187277323	0	GGACTTGCTATGGAGATCATGTCT	1	2	4	CD	-	dELS
chr1	187277945	187277973	chr1:187277945-187277973	0	AGGCTTCTTTTCTCCTGTAAAACATTTCC	1	2	9	AA2	1.0	.
chr1	187278818	187278850	chr1:187278818-187278850	0	AGGCATGTGTCAGATATCAGTAGGTGCTAGCTT	1	2	13	DD2	1.0	.
chr1	187281249	187281273	chr1:187281249-187281273	0	TAACTAGCCGATCCTAAGCCTGTTT	1	3	5	BCC2	1.0	.
chr1	187286036	187286059	chr1:187286036-187286059	0	TGACTTCCTTTGTCTGGCTTGTTT	1	3	4	ACC2	1.0	.
chr1	187286348	187286370	chr1:187286348-187286370	0	CACCATGTTGGTCAGGCTAGTCT	1	3	3	CCD1	-	.
chr1	187290519	187290539	chr1:187290519-187290539	0	GGGCTTCTCCAAGACAATTTT	1	2	1	AA2	-	.
chr1	187291752	187291776	chr1:187291752-187291776	0	GAACTAGTTAATTATGGGCTTTTTT	1	2	5	AC2	-	.
chr1	187292632	187292651	chr1:187292632-187292651	0	GCACTTGTCTGAACTAGTGT	2	2	0	DD3	2.0	.
chr1	187294573	187294599	chr1:187294573-187294599	0	AAATTAGCTGGGTGTGGTGGCATGCTC	1	3	7	ACC1	-	.
chr1	187295664	187295684	chr1:187295664-187295684	0	AAGCAAGTTCAAGGCTTGTGC	1	1	1	D1	-	.
chr1	187297921	187297946	chr1:187297921-187297946	0	AAGAAAGTCTAATAAAAAATAAGCTC	1	2	6	AA2	-	.
chr1	187298097	187298122	chr1:187298097-187298122	0	GAGCTATTTTTGTTACCAGCAAGTTC	1	2	6	AC2	-	.
chr1	187299109	187299132	chr1:187299109-187299132	0	GAACTTTTTTCTTTCAGCAAGTTG	1	3	4	ACC2	2.0	.
chr1	187300181	187300204	chr1:187300181-187300204	0	AGACAAGCTTACAAACAGATGTTT	2	2	4	AD1	2.0	.
chr1	187307297	187307319	chr1:187307297-187307319	0	AGCCATGCTCAACAGACCTGCTC	1	2	3	BD2	-	PLS
chr1	187307691	187307713	chr1:187307691-187307713	0	GGGCTATTTTTCAAGGCCTGCTT	1	2	3	AB2	1.0	.
chr1	187309236	187309262	chr1:187309236-187309262	0	AGACTTGGTTTCTACATAAAGAAGCTT	1	2	7	AD2	-	.
chr1	187310049	187310076	chr1:187310049-187310076	0	AAGCATTTTCAGCAAAACAAAAATGCTT	1	2	8	AA2	-	.
chr1	187310133	187310153	chr1:187310133-187310153	0	AAACAAGTCACAAGCATATCT	1	2	1	AC2	-	.
chr1	187310206	187310233	chr1:187310206-187310233	0	GGACATGTTTAGAAGGAAAAGGGTGTCC	2	2	8	AB1	2.0	.
chr1	187312908	187312936	chr1:187312908-187312936	0	AAACAAGTTCATTACAATTTAAAATGTTA	1	3	9	ACC2	-	.
chr1	187314326	187314351	chr1:187314326-187314351	0	GGACTTTCCTTTGTTGGAGGATGCTT	1	2	6	AA2	2.0	.
chr1	187316354	187316373	chr1:187316354-187316373	0	GAACATTTTCAAACTTTTTC	1	2	0	AA2	-	.
chr1	187319677	187319709	chr1:187319677-187319709	0	GGACAAGCTTGGTATTCTTGAGAGAGCAAGGAG	1	3	13	CDD3	1.0	.
chr1	187319928	187319955	chr1:187319928-187319955	0	AGAATAGTCTGGGGTATTAAACATGATT	1	2	8	AD3	2.0	.
chr1	187321961	187321993	chr1:187321961-187321993	0	AGACAGGTTTCACCATGTTGGTCAGGCTGGTCT	1	2	13	BB2	-	.
chr1	187329809	187329836	chr1:187329809-187329836	0	CAACTTGTTTCTTCAACAGAAGTTGTCA	1	3	8	ACC2	-	dELS
chr1	187330372	187330403	chr1:187330372-187330403	0	AAATTTGCTTGATTTAACATATGAAGATGCTC	1	2	12	AA2	-	.
chr1	187330799	187330822	chr1:187330799-187330822	0	TAATCTGTCTTTCTAGGCTTGTTT	1	3	4	ABC1	-	.
chr1	187332537	187332565	chr1:187332537-187332565	0	GGGGTTGTTTTTTTCTTGTAAATTTGTTT	1	2	9	AA2	1.0	.
chr1	187333547	187333566	chr1:187333547-187333566	0	AGACTTTCCTGAAGTTGCTT	1	2	0	AA2	-	.
chr1	187339873	187339894	chr1:187339873-187339894	0	AGAAATGCTTTTGAGCAAGTCA	1	2	2	AC2	-	.
chr1	187343037	187343059	chr1:187343037-187343059	0	AAACAAGTCAAACTAACTTGACT	1	3	3	CCD1	-	.
chr1	187344607	187344639	chr1:187344607-187344639	0	GGGGTTGTTTGTGTTTTTCTTGTAAATTTGTTT	1	2	13	AA2	-	.
chr1	187349316	187349339	chr1:187349316-187349339	0	TGCTTTGTTTACCTAAGCAAGCCT	1	3	4	ACD1	1.0	.
chr1	187351316	187351337	chr1:187351316-187351337	0	TGGCAACTCTGAAAGCTAGTCC	1	2	2	AC1	1.0	.
chr1	187352302	187352334	chr1:187352302-187352334	0	AAACAAATTTACAGGAATAAAACAAACAATCCC	1	2	13	AA2	-	.
chr1	187353340	187353366	chr1:187353340-187353366	0	AGTCTTGCTTTTTGCCCAGGCTCGTCT	1	2	7	BD3	3.0	.
chr1	187355874	187355900	chr1:187355874-187355900	0	GAACATGTCCTTTGCAGAGACATGGAC	1	2	7	DD4	-	.
chr1	187365843	187365862	chr1:187365843-187365862	0	AGTGTAGTCCAGGCTAGTCT	3	2	0	AD4	1.0	.
chr1	187366933	187366959	chr1:187366933-187366959	0	CGAGTAGCTGGGATTACAGGCATGCCC	1	3	7	ACC1	1.0	.
chr1	187369165	187369191	chr1:187369165-187369191	0	GGAAATGTGTTCTTTCCAGGCAAGCCT	2	2	7	AD1	-	.
chr1	187370460	187370485	chr1:187370460-187370485	0	AAATATGTTTACTATGGCGCATGCCT	1	2	6	AD2	1.0	.
chr1	187372528	187372555	chr1:187372528-187372555	0	AGGCAAGCCCCAAAATTGGAGCTTAATC	1	2	8	AD4	-	.
chr1	187373706	187373732	chr1:187373706-187373732	0	AAGAAAGCTTTTAGAAAGAACAAGCAT	1	2	7	AD3	-	.
chr1	187375168	187375193	chr1:187375168-187375193	0	TGACTTGCTTCCTCTAAGGCTTGCTC	1	1	6	C1	-	.
chr1	187376519	187376547	chr1:187376519-187376547	0	GAACAAGTTTAAATATGTGAAGAAAACCT	1	2	9	AA1	3.0	.
chr1	187380281	187380310	chr1:187380281-187380310	0	AAGCAAGCTTTTTTATTGCAGAATATGTAT	2	2	10	AD1	-	.
chr1	187383258	187383277	chr1:187383258-187383277	0	AGACAAGTACGAGCATCCTT	3	2	0	AD2	-	.
chr1	187390548	187390577	chr1:187390548-187390577	0	TAGCATGTTCAATCAAAATCCAGCAGGCTT	1	3	10	BCC1	1.0	.
chr1	187391575	187391602	chr1:187391575-187391602	0	AAATATGTTGGTAAACTCAAGCTAGTCT	1	2	8	AC1	-	.
chr1	187393810	187393839	chr1:187393810-187393839	0	AAACATGTTTACAGATAATTGGTCTTGCTC	1	1	10	D2	2.0	.
chr1	187393900	187393931	chr1:187393900-187393931	0	AGGTATGTTTACTTTAAAAACAGAGAATGTTT	1	2	12	AA2	1.0	.
chr1	187394311	187394342	chr1:187394311-187394342	0	TGAGTAGTCTGGAGAATATTACAAACATGCTG	1	3	12	ACC1	2.0	.
chr1	187396505	187396529	chr1:187396505-187396529	0	AAACATGCTTGTCAGGGGATTGCTG	1	2	5	AC1	-	dELS,CTCF-bound
chr1	187398711	187398738	chr1:187398711-187398738	0	AAACAAGTCTATGCAAGTAAACTAGAAA	1	3	8	CDD3	1.0	.
chr1	187403413	187403439	chr1:187403413-187403439	0	AAACTAGCCAGGTGTGGTGGCATGCGC	1	3	7	CCD1	-	.
chr1	187405090	187405120	chr1:187405090-187405120	0	AAATAAGTCTGAGTTGATTTTAAGCATGTTC	2	1	11	A1	-	.
chr1	187408362	187408381	chr1:187408362-187408381	16	AGGCATGCCTGGGCAAGTCT	5	0	0	0	-	dELS
chr1	187408413	187408433	chr1:187408413-187408433	15	GGGGATGTCTTAGGCAAGCCC	2	1	1	A1	1.0	dELS
chr1	187410293	187410313	chr1:187410293-187410313	0	GGGCTTGCCTAAGACATCCCC	2	1	1	A1	2.0	.
chr1	187410569	187410589	chr1:187410569-187410589	0	AAAATTGTCCTTAACTTGTCT	1	2	1	AC2	1.0	.
chr1	187415950	187415970	chr1:187415950-187415970	0	AAGCAAGCTGGAAGCTTGTAT	1	2	1	CD	-	.
chr1	187416003	187416028	chr1:187416003-187416028	0	GGGCTACCTTGGGGCCAGGCATGTCC	1	1	6	A2	-	.
chr1	187416751	187416778	chr1:187416751-187416778	0	AAACTTTCTTTCATGCACAAAATTGTTT	1	2	8	AA2	-	.
chr1	187419205	187419225	chr1:187419205-187419225	0	GGACTTGTCCTAAAACTGCCC	1	2	1	AB1	-	.
chr1	187420428	187420454	chr1:187420428-187420454	0	GAATATGCTTTTGAATAAGACTTTCTT	1	2	7	AA2	-	.
chr1	187420960	187420991	chr1:187420960-187420991	0	AAATATTTCCTTGAAAAATAAAAAGCATGTCC	2	2	12	AA1	-	.
chr1	187424001	187424027	chr1:187424001-187424027	0	AAACATGTTTCTCTTACAGAAAAGTGC	2	2	7	AD1	-	.
chr1	187427500	187427522	chr1:187427500-187427522	0	GGACTAGCTACATCGAGATGCCT	1	3	3	ACC2	-	.
chr1	187428950	187428970	chr1:187428950-187428970	0	AAGGATGCTCCGAGCATGCCT	2	1	1	A1	2.0	.
chr1	187430729	187430760	chr1:187430729-187430760	0	AAGCATTATTGGTTAATACTTGAGGCTTGTTT	2	2	12	AD1	-	.
chr1	187431269	187431296	chr1:187431269-187431296	0	ATTCAAGCCTGTAACCTTGGACTTGTCA	1	3	8	CDD2	-	.
chr1	187431957	187431986	chr1:187431957-187431986	0	ATGCATGTTTTTAATTTTGGTGACATGTTA	1	3	10	CCD1	-	.
chr1	187434753	187434779	chr1:187434753-187434779	0	AAGTAAGTATGCAATAGGAGCTTGTTT	1	2	7	AD1	-	.
chr1	187435838	187435867	chr1:187435838-187435867	0	AATCAAGCCCCATTTTGGAAAGACCTGCCT	1	2	10	BD2	1.0	.
chr1	187436802	187436831	chr1:187436802-187436831	0	CGGCATGTTTTAGAAGTATATGAAATGCCT	1	3	10	ACC2	2.0	.
chr1	187440010	187440038	chr1:187440010-187440038	0	GAAAATGTTTTCTTAAATAAAATTAGTTT	1	2	9	AA2	-	.
chr1	187440868	187440891	chr1:187440868-187440891	0	GAAAATGTTTGTGTAAAATTGTTT	1	2	4	AA2	-	.
chr1	187443295	187443327	chr1:187443295-187443327	0	TAGTTTGCTAGAGAAATCATTTGAAACATGTTT	1	3	13	ACC1	1.0	.
chr1	187443992	187444012	chr1:187443992-187444012	0	TAGTTTGTTAAAAACATGCTT	2	3	1	ACC1	1.0	.
chr1	187445278	187445309	chr1:187445278-187445309	0	AAGCTTGTTTCCCTAGCTCTGTGTGAAAGCTT	1	2	12	AD1	-	.
chr1	187446658	187446689	chr1:187446658-187446689	0	AAGCTTGTTAATCAAGATGGTTTGACATTTCT	1	3	12	ACC1	-	.
chr1	187447920	187447947	chr1:187447920-187447947	0	GGTCTTGCTTCCCACATTGGACATGCAC	1	2	8	DD3	-	.
chr1	187451658	187451683	chr1:187451658-187451683	0	AGGCTAGCCCATAACTAGAATAGTTT	1	1	6	A2	1.0	.
chr1	187452451	187452480	chr1:187452451-187452480	0	AAACTAGCAGAATCATTAATAAACTTGTTT	1	2	10	CD	1.0	.
chr1	187455976	187456002	chr1:187455976-187456002	0	AATGTTGCTTAGTTACAAAACTTGTCT	1	2	7	AD4	-	.
chr1	187459109	187459140	chr1:187459109-187459140	0	GAATTAGCCTAGTTAAAAAATGAAACTTGGCT	1	2	12	AD3	-	.
chr1	187460674	187460704	chr1:187460674-187460704	0	AGGCTTGCCCTATTTTCCCTGTGGTTAGTTT	1	2	11	AC1	1.0	.
chr1	187461659	187461687	chr1:187461659-187461687	0	AAATAAGCTTTCTGTAATTGTGCAAGTCT	1	2	9	AD2	-	.
chr1	187465282	187465312	chr1:187465282-187465312	0	ATGCTTGTTCTTTGTTTACACGGAGAAGCTC	1	2	11	AD2	-	.
chr1	187465391	187465420	chr1:187465391-187465420	0	AGGCTAGTTGGAGCTGGACTGCACAAGCTC	1	2	10	CD	2.0	.
chr1	187469747	187469778	chr1:187469747-187469778	0	TTAGTTGCTTCCAAGACAAAGAAGGCAAGTTT	1	3	12	ACD1	-	.
chr1	187470112	187470133	chr1:187470112-187470133	0	GAACAAATCCGAAGGAAAGCTT	1	2	2	AA2	3.0	.
chr1	187471231	187471260	chr1:187471231-187471260	0	ATGCTTGTCTTATGCTTCACAAAGATGCCT	1	2	10	AD2	1.0	.
chr1	187471677	187471698	chr1:187471677-187471698	0	AGGCAAATTTTTTAACTAGCTG	1	3	2	ACC2	2.0	.
chr1	187472413	187472434	chr1:187472413-187472434	0	AGAAATGTTGCAGAGCAAGTTC	1	2	2	AC1	-	.
chr1	187473909	187473931	chr1:187473909-187473931	0	AGACTAGCCTGGCTAACATGGTG	1	3	3	CCD1	-	.
chr1	187480272	187480297	chr1:187480272-187480297	0	AAGCTGGCCTTTTTTCAGACATACTT	1	2	6	AB2	-	.
chr1	187481183	187481207	chr1:187481183-187481207	0	GACCAAGCTTTTATAAAATTTGCCC	1	2	5	AD2	-	.
chr1	187483246	187483271	chr1:187483246-187483271	0	AGACATTTCTTTAACTTGACAAGCCA	1	3	6	ACC2	1.0	.
chr1	187487104	187487136	chr1:187487104-187487136	0	GAACATGTTTCAATCTCAGAGTGAAAGATTTCC	2	2	13	AA1	1.0	.
chr1	187491951	187491972	chr1:187491951-187491972	0	GAAATAGTCCATAAACATCTTC	1	2	2	AA2	-	.
chr1	187497145	187497169	chr1:187497145-187497169	0	AAACATCTCCCATGGGGCCATGCCT	1	2	5	AD2	-	.
chr1	187497587	187497617	chr1:187497587-187497617	0	AAGCATATTTACCTTGTGAGAGAGATAGTCT	1	2	11	AA2	-	.
chr1	187503471	187503498	chr1:187503471-187503498	0	AGACATCTTTTAAGGGAAAGACCTGTTT	1	2	8	AB2	-	.
chr1	187506879	187506899	chr1:187506879-187506899	4	AGACATGTCTTGGGCTTGTTG	3	1	1	C1	-	.
chr1	187508297	187508322	chr1:187508297-187508322	0	CAACTTGCCTGTGTTAAGGGATGTCC	1	2	6	AC2	2.0	.
chr1	187510066	187510086	chr1:187510066-187510086	0	GGGCTACTTCCAGCCTTGCCT	1	2	1	AD2	-	.
chr1	187512606	187512636	chr1:187512606-187512636	0	AAAAGTGCTCCAGACAGAGAAGAACAAGTTT	1	2	11	AB4	-	.
chr1	187513065	187513086	chr1:187513065-187513086	0	AGAGAGGTTTAGGAACTTGTCC	1	2	2	AB1	1.0	.
chr1	187513463	187513482	chr1:187513463-187513482	0	GAGCAAGCTTGGATTAGCCT	2	1	0	A2	-	CTCF-only,CTCF-bound
chr1	187514673	187514693	chr1:187514673-187514693	0	GAACATTTTTTAGACATCCCT	1	2	1	AA2	-	.
chr1	187516340	187516363	chr1:187516340-187516363	0	GTACATGTATTTCTGGACTTGCTC	1	2	4	DD1	-	.
chr1	187518201	187518224	chr1:187518201-187518224	0	GGACAATTTTCTGAAATCTAGTCC	1	2	4	AD2	-	.
chr1	187518353	187518376	chr1:187518353-187518376	0	TGGCTAGTTGACCTAAGGATGCCT	1	3	4	ACC2	-	.
chr1	187520931	187520958	chr1:187520931-187520958	0	AAGCTACTTCATGGGAAAAAGCAATTTT	1	2	8	AA2	1.0	.
chr1	187521012	187521032	chr1:187521012-187521032	0	TGGCAAGTCAGCAACATGCTA	2	4	1	CCCC	-	.
chr1	187524174	187524197	chr1:187524174-187524197	0	GAACATTCTTCCCCAAAGATGTCT	1	2	4	AA2	-	.
chr1	187525747	187525771	chr1:187525747-187525771	0	TGGCAATTCTGTGCAGAACAAGTTT	1	2	5	AC1	-	.
chr1	187526263	187526289	chr1:187526263-187526289	0	AGTCATGCTGAAATCTGAGACAAGCCA	1	3	7	CCD1	1.0	.
chr1	187531442	187531461	chr1:187531442-187531461	0	AAAAATGCTTACGCTAGCTT	3	2	0	AD2	1.0	.
chr1	187532380	187532405	chr1:187532380-187532405	0	TAGCATTCTGTCTTCAAAACTAGCTT	1	3	6	ACC2	-	.
chr1	187541466	187541498	chr1:187541466-187541498	0	GGGGTTGTTTGTTCTTTTTTTGTAAATTTGCTT	1	2	13	AA2	1.0	.
chr1	187542935	187542965	chr1:187542935-187542965	0	GAACAAGCCTTGCATCCCAGGGATGAAGCCC	1	2	11	AD1	-	.
chr1	187546381	187546405	chr1:187546381-187546405	0	AAGCAACTTCAGGCTAAACTTGATT	1	2	5	AD2	1.0	.
chr1	187552108	187552135	chr1:187552108-187552135	0	GAACAAGCCCTCTACCAAGACAATGCTT	2	2	8	AD1	2.0	.
chr1	187559611	187559641	chr1:187559611-187559641	0	TAGCTTCTTTGTATTGTGTTAGAACATGCTC	1	2	11	AC1	-	.
chr1	187566707	187566727	chr1:187566707-187566727	0	GGACATCTCTAGAAGATGTTC	1	2	1	AA2	1.0	.
chr1	187568066	187568093	chr1:187568066-187568093	0	TGACTTGCTTAGCCAATGGAACTTTATC	1	3	8	ACD2	1.0	.
chr1	187568479	187568505	chr1:187568479-187568505	0	TAACATGTTTCGTGGTGTGAATTGCTT	1	3	7	ACC2	-	.
chr1	187577449	187577473	chr1:187577449-187577473	0	AAGCATGCTCTTTCTGAACTTTGTG	1	3	5	ACD2	-	.
chr1	187584513	187584537	chr1:187584513-187584537	0	ACACATGTCAAACAATAGCATGTTT	1	3	5	CCD1	-	.
chr1	187585381	187585402	chr1:187585381-187585402	0	TAACAAGTTCCAGGACTTATTT	1	2	2	AC2	1.0	.
chr1	187588467	187588490	chr1:187588467-187588490	0	AGGCTTTTTCACGTGGGCTATTCT	1	2	4	AA2	-	.
chr1	187592815	187592836	chr1:187592815-187592836	0	AAACTTTCTCTGTAGCATGCCA	1	3	2	ACC2	1.0	.
chr1	187592952	187592972	chr1:187592952-187592972	0	AGAAATGTTCACAGCATGTTC	1	2	1	AC2	-	.
chr1	187594059	187594079	chr1:187594059-187594079	0	AGACTTGTTCTAGATTAGATT	1	2	1	AD1	1.0	.
chr1	187594679	187594704	chr1:187594679-187594704	0	GAAAAATCCCACCAATAGACTTGCTT	1	2	6	AA1	-	.
chr1	187595147	187595166	chr1:187595147-187595166	0	AAACTTCCTTAAGCATTTCT	1	2	0	AA2	1.0	.
chr1	187598124	187598147	chr1:187598124-187598147	0	AGGCTTGCTTAGGTAAACAAAGCA	1	3	4	ACD2	-	.
chr1	187602825	187602857	chr1:187602825-187602857	0	AAACAAATTTACAAGAAAAAAACAAACAACCCC	1	2	13	AA2	-	.
chr1	187605399	187605421	chr1:187605399-187605421	0	AAAATTGTCCTTGAAAAATGCCC	1	2	3	AA2	1.0	.
chr1	187617930	187617957	chr1:187617930-187617957	0	TGACTAATTCACAGCATATGGCATGCCC	1	3	8	ACC2	-	dELS
chr1	187624510	187624539	chr1:187624510-187624539	0	CAGCAAGCCAATATAGATACAAACAACTCT	1	3	10	ACC1	-	.
chr1	187626612	187626644	chr1:187626612-187626644	0	GGACTATCCTTTTATGTCACACTCAGCTTGTTA	1	3	13	ACC2	-	.
chr1	187629257	187629282	chr1:187629257-187629282	0	AAACATGTCTGCTAATCAACTGGCTG	1	3	6	BCC1	2.0	.
chr1	187630194	187630213	chr1:187630194-187630213	0	AAACATGTACAAAATAGCTT	3	2	0	AD2	1.0	.
chr1	187630818	187630837	chr1:187630818-187630837	10	AGGCATGCCTGAACTTGCTA	5	1	0	C1	-	.
chr1	187633323	187633355	chr1:187633323-187633355	0	AAACAAATTTACAAGAAAAAAACAAACAACCCC	1	2	13	AA2	3.0	.
chr1	187635662	187635681	chr1:187635662-187635681	0	AAACAAGTTAGAGATAGTTG	2	3	0	ACC2	1.0	.
chr1	187638658	187638682	chr1:187638658-187638682	6	AGACAACTCTCTCCAAAACTTTCCT	1	2	5	AA2	-	.
chr1	187638922	187638941	chr1:187638922-187638941	14	AGGCATGCCTGAACTTGCTA	5	1	0	C1	2.0	.
chr1	187641881	187641913	chr1:187641881-187641913	0	AAGCAAGTTTTTTTATTTCTAGAAGACATTTTA	1	2	13	AC3	1.0	.
chr1	187643320	187643349	chr1:187643320-187643349	0	GGACATTTTTCTATTCACAGAAAATTGTCT	1	2	10	AA2	3.0	.
chr1	187644855	187644877	chr1:187644855-187644877	0	GGGCATGTTTATGGAAAATGTCC	1	1	3	A2	-	.
chr1	187650576	187650596	chr1:187650576-187650596	0	AAATTAGCTCTAGGCTTTTTT	1	2	1	AA2	-	.
chr1	187655391	187655420	chr1:187655391-187655420	0	GAACATGTCTTAAGAAAGAAAAACATCCTA	1	2	10	AC3	1.0	dELS
chr1	187660810	187660839	chr1:187660810-187660839	0	GGACAAGCTTGGCTTATACTAAGCTTGAAG	1	3	10	CDD3	-	.
chr1	187662144	187662175	chr1:187662144-187662175	0	CAGCTTGTTGGTTAACTTCACTGACCTTGTTT	1	3	12	CCD2	2.0	.
chr1	187668104	187668124	chr1:187668104-187668124	0	ATGCTTGTTTTGAAGAAGTTT	1	2	1	AD2	-	.
chr1	187668230	187668250	chr1:187668230-187668250	0	AAACAAACTTAAAGCTATCCT	1	2	1	AA2	-	.
chr1	187671716	187671740	chr1:187671716-187671740	0	AAAAAAGTCTAGGAAGGAAAAGTTT	1	2	5	AA2	-	.
chr1	187672546	187672565	chr1:187672546-187672565	0	GGATATGTCGAGACAAGTTA	4	3	0	ACC1	1.0	.
chr1	187674995	187675015	chr1:187674995-187675015	0	TATCTAGCCCATAGCAAGCCC	1	3	1	CCD1	-	.
chr1	187676364	187676385	chr1:187676364-187676385	0	AGACATGTTTTACAACTATTTT	1	2	2	AC1	-	.
chr1	187676450	187676477	chr1:187676450-187676477	0	TATGAAGTCCAATTTATCAAGCTTGTCT	1	3	8	ACD1	-	.
chr1	187677313	187677342	chr1:187677313-187677342	0	CAGCATGTTATCTGAATATAGAGCTAATTT	1	3	10	ACC1	1.0	.
chr1	187682279	187682308	chr1:187682279-187682308	0	AAGCAATCTCTGTCAAATGATGGCATGTCA	1	3	10	ACC2	-	dELS
chr1	187682492	187682522	chr1:187682492-187682522	0	GAAATAGTTTTGTGTTAACCTAGACTTGTTC	1	1	11	A1	-	.
chr1	187684174	187684203	chr1:187684174-187684203	0	TGGCTTATTTATTTTCTTAATGGCAAGTTT	1	3	10	ACC2	-	.
chr1	187689300	187689325	chr1:187689300-187689325	0	GAGAATGTCTTTAGATAAAATAGTCT	1	2	6	AA2	-	dELS
chr1	187689429	187689450	chr1:187689429-187689450	0	CAGCTTTTTCCCAAGCTTGTTA	1	3	2	ACC2	-	dELS
chr1	187692233	187692260	chr1:187692233-187692260	0	GACCTTGTTTCTCGGGAGAAACATTTTT	1	2	8	AD3	-	.
chr1	187695302	187695326	chr1:187695302-187695326	0	AAACAAGTTTTTCAGATGCTTGATT	1	2	5	DD1	-	.
chr1	187697507	187697532	chr1:187697507-187697532	0	AGAGAGGTTCCAGAGAGAGCTAGCCC	1	2	6	AB1	-	.
chr1	187708456	187708482	chr1:187708456-187708482	0	AAAAAAGCTTCAAGTCCAAGCAAATTT	1	2	7	AA2	-	.
chr1	187711346	187711378	chr1:187711346-187711378	0	AAAATTGTTCTAAAACCTCAAGGGAACATTTTC	1	2	13	AA2	-	.
chr1	187711752	187711784	chr1:187711752-187711784	0	AGACTAGTTTTCCTTGTGACTTTCAGGTAGCTC	1	2	13	AC1	-	.
chr1	187713269	187713300	chr1:187713269-187713300	0	AGGAATGCTTTGTACTGCTAGAGGACTTTTTT	1	2	12	AA2	-	.
chr1	187713508	187713540	chr1:187713508-187713540	0	AAACTTTTTTTTTTTTGAGACGAAGTCTTGCTC	1	2	13	AD2	2.0	.
chr1	187716002	187716026	chr1:187716002-187716026	0	GGACCTGCCAGTACCTGACATGTTT	1	3	5	BCC1	2.0	.
chr1	187718208	187718233	chr1:187718208-187718233	0	AAACTAGTTTCTTTGCAGAGAAGTTG	1	2	6	AC1	1.0	.
chr1	187722858	187722886	chr1:187722858-187722886	0	AAAATTGTTACCAACACATAAGCTTGTTT	1	2	9	AC1	-	.
chr1	187723845	187723874	chr1:187723845-187723874	0	CAACTTTCTCTTTCAATTTTAAACTTGTTT	1	2	10	AC1	1.0	.
chr1	187727009	187727038	chr1:187727009-187727038	0	AGACATGTTTCAATAAACAAAAACATTACA	1	3	10	ACD2	1.0	.
chr1	187729736	187729765	chr1:187729736-187729765	0	TAGCTTACCACAATTTAAAAAGACATGTTT	1	3	10	ACC2	-	.
chr1	187730377	187730406	chr1:187730377-187730406	0	AAGCAAGTTTGCCTATTCATGAACATATTT	2	1	10	A1	1.0	.
chr1	187737663	187737694	chr1:187737663-187737694	0	CAACAAGTCTCCAAGGAGTTGCAAACTTTCCC	1	2	12	AC2	1.0	.
chr1	187740029	187740060	chr1:187740029-187740060	0	AGGTAAGCCTTTCCAGTACCTTATACAAGTTT	1	2	12	AD2	1.0	.
chr1	187740942	187740970	chr1:187740942-187740970	0	AAGCATTTCTGAGAAAGAAGAACAAACTT	1	2	9	AA2	3.0	.
chr1	187743095	187743125	chr1:187743095-187743125	0	GGACATGATACTAAGTGGCATAAACTTGTTG	1	3	11	CCD2	1.0	.
chr1	187743253	187743285	chr1:187743253-187743285	0	CACAAAGTTTCAGTATTCAAGATGAACAAGTTT	1	3	13	ACD1	-	.
chr1	187745161	187745183	chr1:187745161-187745183	0	TGGCATGTTTTTAAAGCTACCAT	1	3	3	ACD2	2.0	.
chr1	187746121	187746142	chr1:187746121-187746142	0	GAACATGTTTGCATGCACGTTC	2	2	2	BD1	1.0	.
chr1	187746276	187746297	chr1:187746276-187746297	0	AAACATATTAAACAGCTTGCTC	1	3	2	ACC2	-	.
chr1	187746567	187746586	chr1:187746567-187746586	0	AAACTGGTCTGAGCATGGCT	2	2	0	BD2	1.0	.
chr1	187757372	187757404	chr1:187757372-187757404	0	AGGGTTGTTTGTTTTTTTCTTGTAAATTTGTTT	1	2	13	AA2	4.0	.
chr1	187760058	187760089	chr1:187760058-187760089	0	AGGCAACTTAAAAAGAATTCCAGAACATGTTG	1	3	12	ACC2	1.0	.
chr1	187763336	187763359	chr1:187763336-187763359	0	AAGCATCTCAGCACTGACTTGCTT	1	3	4	ACC2	-	.
chr1	187763889	187763919	chr1:187763889-187763919	0	AAACAAATTTAGTTTAAATATAGGGATGTTT	1	2	11	AA2	1.0	.
chr1	187767002	187767025	chr1:187767002-187767025	0	GGGCATGTTGCGTAAAGCTAATTT	1	2	4	AC2	1.0	.
chr1	187767040	187767061	chr1:187767040-187767061	0	GGGCAAATCCTCGAGCTTGTTG	1	2	2	AC2	3.0	.
chr1	187767699	187767728	chr1:187767699-187767728	0	AACCATGCCTAGGAAGGAAAGGAGTTGTTT	1	2	10	AD2	-	.
chr1	187768106	187768128	chr1:187768106-187768128	0	GAACTAACTTGTAAGGCTTGTCT	1	1	3	A2	2.0	.
chr1	187768208	187768238	chr1:187768208-187768238	0	TAACAGGCTTTAATCCTTTCAAAGCATGCTG	1	3	11	BCC2	1.0	.
chr1	187769949	187769978	chr1:187769949-187769978	0	AAGCTTGCCCATAGTGAAGGAGGCAAGCCC	2	0	10	0	1.0	.
chr1	187770158	187770189	chr1:187770158-187770189	0	GTTCTTGCCCCCTAGGAAAGTGGGACTTGCCA	1	3	12	CDD2	3.0	.
chr1	187772045	187772073	chr1:187772045-187772073	0	AAACATTTCCTTGAATGAAAAGTATGTTT	1	2	9	AA2	1.0	.
chr1	187774076	187774105	chr1:187774076-187774105	0	AGACAAGCCCTGTTGGGATTAAACATAGTC	1	2	10	AD4	-	.
chr1	187775402	187775434	chr1:187775402-187775434	0	GAGCTAGTCTTGAAATTATAATGGAGGAAACTT	1	2	13	AA1	1.0	.
chr1	187776424	187776445	chr1:187776424-187776445	0	AGACATGCACAGAAACCTGTTT	1	2	2	BD2	1.0	.
chr1	187779726	187779746	chr1:187779726-187779746	0	TAACATGCCCAAAACAAAACT	1	3	1	ACD2	1.0	.
chr1	187780019	187780048	chr1:187780019-187780048	0	AAACATGCCAATCCAAGCAGGGGATTGTCC	1	2	10	AC2	-	.
chr1	187780168	187780187	chr1:187780168-187780187	0	TAACTTCTTAAAACAAGTCT	2	3	0	ACC2	-	.
chr1	187783951	187783973	chr1:187783951-187783973	0	TGGGATGTCTGTTAGGCTTGCTT	1	2	3	AC3	-	.
chr1	187786803	187786822	chr1:187786803-187786822	0	GAACAAACCTACACTAGTCT	2	2	0	AD2	-	.
chr1	187787945	187787964	chr1:187787945-187787964	0	GAGCTAGTTTGAGCAGGGCA	2	3	0	BCD2	-	dELS,CTCF-bound
chr1	187793104	187793124	chr1:187793104-187793124	0	GAACATGTTTTAGGTATTTTT	2	2	1	AA1	1.0	.
chr1	187796271	187796291	chr1:187796271-187796291	0	AAGCTATTTCCAGCCTTGCCT	1	2	1	AD2	1.0	.
chr1	187799151	187799183	chr1:187799151-187799183	0	ATGCAAGTTTTTCTTCTCAGAAGAAACATTTTT	1	2	13	AD3	1.0	.
chr1	187799709	187799734	chr1:187799709-187799734	0	AAACATGTACATTTGAAAACTTGTTT	1	1	6	D2	-	.
chr1	187800560	187800582	chr1:187800560-187800582	0	CAGCTTGACTGCGTGACATGTTT	1	3	3	CCD2	-	.
chr1	187801079	187801105	chr1:187801079-187801105	0	GGGCTTTCTTGGAGGTAGAACTAGTTC	1	1	7	A2	-	.
chr1	187802262	187802283	chr1:187802262-187802283	0	AGGCATGATTACAGTCATGCTT	2	2	2	DD2	-	.
chr1	187802563	187802582	chr1:187802563-187802582	0	AGGCATTTGTAGGCATGCTT	3	2	0	AD1	1.0	.
chr1	187804778	187804810	chr1:187804778-187804810	0	GGGGTTGTTTGTTTTTTTCTTGTAAATTTGTTT	1	2	13	AA2	-	.
chr1	187808321	187808348	chr1:187808321-187808348	0	GGGCTTCCCTTTGTGGGTAAACTGGCCC	1	2	8	AB2	-	.
chr1	187809414	187809443	chr1:187809414-187809443	0	AAACTTGCTTTCAACAATGAGTACATGTTA	1	2	10	CD	-	.
chr1	187813399	187813426	chr1:187813399-187813426	0	AGACCAGCCTGGGCAACATAGCAAGTCT	1	2	8	BC2	2.0	.
chr1	187813863	187813885	chr1:187813863-187813885	0	ACACATGCACTTAAAACTTGTTT	1	2	3	DD1	-	.
chr1	187815435	187815454	chr1:187815435-187815454	0	AAACTTCCTTGGAAATGTTC	1	2	0	AA2	1.0	.
chr1	187818401	187818423	chr1:187818401-187818423	0	TGACATGCCCTGGAGACATTTTT	1	2	3	AC2	1.0	.
chr1	187818841	187818872	chr1:187818841-187818872	0	CAACAAGTCTCTAGGGAGTTCCAAACTTTCCC	1	2	12	AC2	-	.
chr1	187819872	187819900	chr1:187819872-187819900	0	AGGTTTGCTCTTTTTGGTTAACCTTGCTT	1	2	9	AD2	1.0	.
chr1	187824184	187824216	chr1:187824184-187824216	0	GGGGTTGTTTGTTTTTTTCTTGTAAATTTGTTT	1	2	13	AA2	1.0	.
chr1	187827430	187827451	chr1:187827430-187827451	0	AGGTATGCTTGCAGACATTTTT	1	2	2	AA2	-	.
chr1	187830722	187830751	chr1:187830722-187830751	0	GGGGTTGTTTTTTTTCTTGTAAATTTGTTT	1	2	10	AA2	-	.
chr1	187839301	187839325	chr1:187839301-187839325	0	GAACATTTTCTTCTAAGCCTTGTCC	1	2	5	AD2	-	.
chr1	187840410	187840441	chr1:187840410-187840441	0	AGATTTGCCTTAATATCCCCATGGAATAGTTC	1	2	12	AA2	-	.
chr1	187840834	187840865	chr1:187840834-187840865	0	AGGCAAGTTTTATTGAGGGTCTGAAGATACTC	2	2	12	AA1	-	dELS
chr1	187841879	187841905	chr1:187841879-187841905	0	CAACTTTTTTATCTTTGTAGCTAGCTT	1	3	7	ACC2	1.0	.
chr1	187842688	187842708	chr1:187842688-187842708	0	AGGCTAGTTTTGTGATAGTCT	1	2	1	AD1	-	dELS
chr1	187846638	187846663	chr1:187846638-187846663	0	AAGCCTGTTCTTTGGAAGACGAGTTC	1	2	6	BB2	1.0	.
chr1	187849984	187850011	chr1:187849984-187850011	0	GGACTACTCCTTGCTTTTGAGTTAGTCT	1	2	8	AA2	3.0	.
chr1	187862383	187862414	chr1:187862383-187862414	0	AAGCTTGCTTTCACCTTTTTTAATGTTTGTTC	1	2	12	AD1	-	.
chr1	187862700	187862721	chr1:187862700-187862721	0	AAGATAGTTCAAAAACTAACTC	1	2	2	AA2	-	dELS
chr1	187864154	187864177	chr1:187864154-187864177	0	AAGCTATTTTATGAATGCTTGCTT	1	2	4	AD2	-	.
chr1	187868090	187868118	chr1:187868090-187868118	0	GAACTGGCCTCTATTTTCCAAACTTACCT	1	2	9	AB2	1.0	.
chr1	187872108	187872137	chr1:187872108-187872137	0	GAAATTGTCTCATAGTTCTTGGACATGCTG	1	2	10	AC2	-	.
chr1	187873327	187873347	chr1:187873327-187873347	0	TGACAGGTCTAAAACAAGTTA	1	3	1	BCC2	-	.
chr1	187877499	187877527	chr1:187877499-187877527	0	GAGCATGCTTTTTAAACGAAGGATTGTTG	1	2	9	AC1	-	.
chr1	187877663	187877693	chr1:187877663-187877693	0	ATACTATTCTGATGGAAGAGAAGACATGTTT	2	2	11	AD1	1.0	.
chr1	187883219	187883251	chr1:187883219-187883251	0	AAACAAGCCTGATTACCAAATATGGATTTGTCA	1	2	13	AC1	-	.
chr1	187883970	187884002	chr1:187883970-187884002	0	GGGCTTATTTTTCGCTTAGCCTATAGCATGTCA	1	3	13	ACC2	-	.
chr1	187890302	187890333	chr1:187890302-187890333	0	AGAAATGCTTATATTTGGATGAGAACTTATCT	1	2	12	AA2	-	.
chr1	187895793	187895815	chr1:187895793-187895815	0	CGCCATGTTGGCCAGGCTTGTCT	1	3	3	CCD1	1.0	.
chr1	187896949	187896976	chr1:187896949-187896976	0	TAGCATGTCCTAAACCTCAAACTAACTA	1	3	8	ACC1	2.0	.
chr1	187897745	187897776	chr1:187897745-187897776	0	AGGCTTGTTTTTGTATAAAGCAGAGCTATCAC	1	2	12	AD4	2.0	.
chr1	187897859	187897890	chr1:187897859-187897890	0	TAACATGTTATGTATGTCAATTGAGTATGTTT	1	3	12	ACC2	2.0	.
chr1	187899435	187899458	chr1:187899435-187899458	0	GAACATACCCTGACAGTCTTGTTC	1	2	4	AD2	-	.
chr1	187900349	187900373	chr1:187900349-187900373	0	AAAGAAGTACATGGTAAACAAGCTT	1	2	5	AD1	-	.
chr1	187901478	187901509	chr1:187901478-187901509	0	AGGCAAACTCCTGAAACTCTTCAAACTTGCTT	1	1	12	A2	-	.
chr1	187902089	187902110	chr1:187902089-187902110	0	AAGCTAGTCCTAGTGCTAATTT	1	2	2	AD1	1.0	.
chr1	187903048	187903073	chr1:187903048-187903073	0	AGGCTTTCTCTCATTCAGGCATATCT	1	2	6	AA2	1.0	.
chr1	187904428	187904450	chr1:187904428-187904450	0	AAACAAGCTTCAAAAGCAAAGCA	1	3	3	ACD2	-	.
chr1	187906032	187906056	chr1:187906032-187906056	0	AATCAAGCTTTTATAAAACATTTTT	1	2	5	AD3	-	.
chr1	187907890	187907914	chr1:187907890-187907914	0	AAGATTGCTTGCTGAAGACTTGCCA	1	2	5	AC2	-	.
chr1	187909487	187909509	chr1:187909487-187909509	0	GGAAATGTTGTGTTGACATGTTT	1	3	3	ACC1	-	.
chr1	187911574	187911599	chr1:187911574-187911599	0	GAGCTTCTTTTAATATAGGCATATTC	1	2	6	AA2	2.0	.
chr1	187914980	187915003	chr1:187914980-187915003	0	CAAATAGTTAAATAAAACTTGTTC	1	3	4	ACC1	1.0	.
chr1	187915055	187915079	chr1:187915055-187915079	0	AGACTAGTTTCTCTCATGCTTTTCC	1	2	5	AD1	3.0	.
chr1	187917505	187917528	chr1:187917505-187917528	0	TGCCTTGCTTTTTATGACTTGCCT	1	3	4	CCD1	-	.
chr1	187921579	187921601	chr1:187921579-187921601	0	AAACTAGACTTGTTAACATGTCT	1	2	3	CD	1.0	.
chr1	187922192	187922224	chr1:187922192-187922224	0	AGGGTTGTCTTTCTCCTTCAAATGAACTTGTGC	1	2	13	AD3	-	.
chr1	187922818	187922840	chr1:187922818-187922840	0	GGAAATGTGTGATAAACTAGTCT	2	2	3	AD1	-	.
chr1	187923424	187923452	chr1:187923424-187923452	0	TAACTAGTTCTGTAGTGTTTCACTAGTCT	1	3	9	CCD2	-	.
chr1	187924115	187924134	chr1:187924115-187924134	0	TAGCTTGCTTAAATTAGCTC	2	2	0	AC2	-	.
chr1	187924698	187924720	chr1:187924698-187924720	0	GAATTTATTTAAGAAACAAGTTT	1	2	3	AA1	-	.
chr1	187925779	187925801	chr1:187925779-187925801	0	AAACTTGTATTTTATGCTAGCCC	1	2	3	DD2	1.0	.
chr1	187927062	187927093	chr1:187927062-187927093	0	AAGCGAGTCTCACATTGTGAATAAACATTTTT	2	2	12	AB3	1.0	.
chr1	187927467	187927495	chr1:187927467-187927495	0	AGGCATGTGCCACCACACCAGGCTAATTT	1	2	9	AD2	2.0	.
chr1	187927641	187927664	chr1:187927641-187927664	0	AAACTTGCCTTACAGGGCAACTCT	1	1	4	A1	2.0	.
chr1	187931275	187931303	chr1:187931275-187931303	0	GGATATGCCTTCACTTTGTAAACAAATCT	1	2	9	AA2	1.0	.
chr1	187932089	187932114	chr1:187932089-187932114	0	GCACATGCCTCATGTTGAAAAAGTTT	1	2	6	AD2	-	.
chr1	187934615	187934641	chr1:187934615-187934641	0	AGTCTATTCTAATGGAGAAGCTAGTCT	1	2	7	AD1	-	.
chr1	187935271	187935296	chr1:187935271-187935296	0	TGACAAGTTCATTAGGAAACATGTTA	1	2	6	CC	-	.
chr1	187938447	187938473	chr1:187938447-187938473	0	AGGCTTGCCATATAACCTGGCAATCCC	1	3	7	ACC1	1.0	.
chr1	187940928	187940957	chr1:187940928-187940957	0	AAGCTATTTTTAATTTTGTGAAACATTTTC	1	2	10	AA2	-	.
chr1	187941419	187941451	chr1:187941419-187941451	0	AAGCATGTTTGGTACTAAAATGTAAAGTTTTTC	2	2	13	AA1	-	.
chr1	187941652	187941673	chr1:187941652-187941673	0	TAGTTTGTCTTCAGACAAGCTG	1	3	2	ACC1	-	.
chr1	187942977	187943003	chr1:187942977-187943003	0	AAACATGCCCAAGGATGAAAATCGCTT	2	2	7	AB1	1.0	.
chr1	187943044	187943070	chr1:187943044-187943070	0	AAGCAATTTTCATCCTTTGGCATGTTT	1	2	7	AC2	1.0	dELS
chr1	187947399	187947421	chr1:187947399-187947421	0	GACAATGTCTCTAGGGCATGTCA	1	3	3	ACD1	1.0	.
chr1	187949990	187950018	chr1:187949990-187950018	0	ATACATGTTCACAGAAGAGGAAGAAGTTT	1	2	9	AD2	1.0	.
chr1	187953317	187953346	chr1:187953317-187953346	0	AAACAATTTTGCAATGTCAAAATCTTGCTT	1	2	10	AD2	1.0	.
chr1	187957163	187957190	chr1:187957163-187957190	0	CAGCATTTCCTCCTTGTCAAGCATGTCA	1	3	8	ACC2	2.0	.
chr1	187957378	187957401	chr1:187957378-187957401	0	GAACTTGCTTTGTAATAAATGTTT	2	2	4	AD1	-	.
chr1	187958992	187959019	chr1:187958992-187959019	0	GATCATGTTCTGGAAATAAAACATGTAT	1	2	8	DD3	-	.
chr1	187965111	187965135	chr1:187965111-187965135	0	AAACTAATTCTTTTAAAGCAAGTTA	1	2	5	AC2	1.0	.
chr1	187969025	187969050	chr1:187969025-187969050	0	AGACTTGTTTAAGTAAAAACTTTATA	1	3	6	ACD2	-	.
chr1	187969617	187969643	chr1:187969617-187969643	0	TGGCATTTTGATGGGGCAGACATGTCT	1	3	7	ACC2	-	.
chr1	187973288	187973316	chr1:187973288-187973316	0	AAACAACTTCACTGTCACCAAACATGCAC	1	2	9	AD2	1.0	.
chr1	187979293	187979323	chr1:187979293-187979323	0	AAGCTTATTTTATAACTGAATAGACTTTCTC	1	2	11	AA2	-	.
chr1	187980579	187980608	chr1:187980579-187980608	0	AGACTTGTTTCTGCTGTGTCATATATGTCT	2	2	10	AD1	2.0	.
chr1	187981150	187981179	chr1:187981150-187981179	0	GAGCTAATCTATCTCCAAGAGAACAAATCC	1	2	10	AA2	1.0	.
chr1	187982752	187982784	chr1:187982752-187982784	0	GGGGTTGTTTGCTTTTTTCTTGTAAATTTGTTT	1	2	13	AA2	-	.
chr1	187989005	187989033	chr1:187989005-187989033	0	AGGCATGTTAGAGTACACTAAACAAGACT	1	2	9	CD	-	.
chr1	187991625	187991647	chr1:187991625-187991647	0	AAACATTTTTAATGGATAAGCTT	1	2	3	AA2	1.0	.
chr1	187993230	187993258	chr1:187993230-187993258	0	AAACAAGTTTATTGGATAGAAGGAAACTC	1	2	9	AA1	-	.
chr1	187993921	187993953	chr1:187993921-187993953	0	AGGAATGTTTCTTATAAAATTTAAAATAAGTTT	1	2	13	AA2	-	.
chr1	187995307	187995337	chr1:187995307-187995337	0	CAGCAAGTTTGGTTTTGTCTGAGGCTTCTCT	1	2	11	AC2	-	.
chr1	187996572	187996599	chr1:187996572-187996599	0	AAAAATGCTTTAAAGGACAGAAATGCTT	1	2	8	AA2	-	.
chr1	188006756	188006781	chr1:188006756-188006781	0	AAACATCTCTTTATAAAGGCTTTTCT	1	2	6	AA2	-	.
chr1	188009807	188009827	chr1:188009807-188009827	0	AGGCAATCTCAAGACCAGTTT	1	2	1	AB2	1.0	.
chr1	188016198	188016221	chr1:188016198-188016221	0	TGGCCTGCCTTGTTTGGCATGCTT	1	3	4	BCC1	1.0	.
chr1	188019005	188019028	chr1:188019005-188019028	0	AAGCAATTTTGTTAAGACATGCCA	1	2	4	AC2	1.0	.
chr1	188022100	188022122	chr1:188022100-188022122	0	CAATATGTTGGACAAGCTAGTCT	1	3	3	ACC1	-	.
chr1	188023982	188024008	chr1:188023982-188024008	0	GAACAAGTTATTTAAATAGGCTTTTTG	1	3	7	ACC1	-	.
chr1	188024552	188024576	chr1:188024552-188024576	0	AAACAAACTTGAGGCAAACATATTT	1	2	5	AA2	1.0	.
chr1	188024727	188024753	chr1:188024727-188024753	0	AAACAACTCTAGGAAAGAGGATTGCTC	1	2	7	AA2	-	.
chr1	188025874	188025898	chr1:188025874-188025898	0	AAGTAAGTCACAAGGAAACTTGTTT	1	2	5	AC1	-	dELS,CTCF-bound
chr1	188025915	188025937	chr1:188025915-188025937	0	AAAGAAGTTCTACAGAAATGTTT	1	2	3	AA2	-	dELS,CTCF-bound
chr1	188027599	188027625	chr1:188027599-188027625	0	AGGCAAGCTAATGTTAAGAATTAGCCC	1	2	7	AC2	-	.
chr1	188028166	188028196	chr1:188028166-188028196	0	GGATATGCCCTAACAATACTCAGAATTGTCT	1	2	11	AA2	1.0	.
chr1	188028485	188028517	chr1:188028485-188028517	0	TAGCATGTTTTGAATAAAATAATAAACAATTAT	1	3	13	ACD2	-	.
chr1	188031977	188032009	chr1:188031977-188032009	0	GGGGTTGTTTGTTTTTTTCTTGTAAATTTGTTT	1	2	13	AA2	-	.
chr1	188034162	188034184	chr1:188034162-188034184	0	AGAGTAGTTCTATGGAATTGCTC	1	2	3	AA2	-	.
chr1	188034852	188034877	chr1:188034852-188034877	0	TGACTTGTCTTTTTCTGAACAATCTC	1	2	6	AC2	1.0	.
chr1	188037686	188037708	chr1:188037686-188037708	0	GAAAATGTCTCCAGGGCATGTCA	1	2	3	AC2	1.0	.
chr1	188038181	188038209	chr1:188038181-188038209	0	CAGCTTGCCCTGAGCACTTGGAAAAGCCA	1	3	9	ACC2	2.0	.
chr1	188038531	188038561	chr1:188038531-188038561	0	GGACTTGCCTTGTCTCAGATGAGACTTTGTA	1	3	11	ACD2	1.0	.
chr1	188039907	188039931	chr1:188039907-188039931	0	AGGCTTCCTATGTACAAACTTGCTA	1	3	5	ACC2	-	.
chr1	188040366	188040391	chr1:188040366-188040391	0	TGGCTAGCTCTCCAGACAACATGCTT	1	2	6	CC	1.0	.
chr1	188043117	188043140	chr1:188043117-188043140	0	GAGCTAGCTGTGGCGGGCTTCTCA	1	3	4	ACC1	-	.
chr1	188046443	188046464	chr1:188046443-188046464	0	TGACATGTCCCAGAACATTTTT	1	2	2	AC2	-	.
chr1	188049610	188049639	chr1:188049610-188049639	0	GGAGAAGTCATGAAAACAAAGAACATGTTT	1	2	10	AC1	1.0	.
chr1	188054165	188054194	chr1:188054165-188054194	0	GGATATGTTCAAACACCACAAAGCTTGCTG	1	2	10	AC2	-	.
chr1	188055779	188055808	chr1:188055779-188055808	0	AAACATGTATTTTAGAATTTGGGCTTGTGT	1	2	10	DD2	-	.
chr1	188055986	188056005	chr1:188055986-188056005	0	GGACATGTTTGGTCATTTTT	3	2	0	AD1	1.0	.
chr1	188060333	188060355	chr1:188060333-188060355	0	AGATTTCTTTGAGGAGCATGCTC	2	2	3	AA1	-	.
chr1	188060501	188060529	chr1:188060501-188060529	0	GAGATTGCCTTGATTTCTTTAGCTAGCTC	1	2	9	AC2	-	.
chr1	188063172	188063201	chr1:188063172-188063201	0	AAACTTGCATCCCAAGGATAGAGCTTACTT	1	2	10	AD2	1.0	.
chr1	188065136	188065161	chr1:188065136-188065161	0	GAACTAGTTATTATACAGACTTGTTT	1	1	6	C2	1.0	.
chr1	188065644	188065674	chr1:188065644-188065674	0	TTTCTTGCCTGCCACCATGTAAGACATGCCT	1	3	11	CDD2	-	.
chr1	188069779	188069802	chr1:188069779-188069802	0	AAGCATTTCTTGTAGGACAGGTCC	1	2	4	AB2	2.0	.
chr1	188075815	188075842	chr1:188075815-188075842	0	AAACAAGCCATGAAAAATTAAATAGCTT	1	3	8	ACC2	-	.
chr1	188079253	188079275	chr1:188079253-188079275	0	GAGCATTTCTGAAAGAAATGTTT	1	2	3	AA2	1.0	.
chr1	188081641	188081663	chr1:188081641-188081663	0	AATCATGTTTAAGGAACATGATT	1	2	3	DD3	-	.
chr1	188081939	188081959	chr1:188081939-188081959	0	AAACATTTTTAAGACAATTTT	1	2	1	AA2	-	.
chr1	188082747	188082767	chr1:188082747-188082767	0	TGGCTTCTTTAGGGCTTGCTC	1	2	1	AC1	2.0	.
chr1	188082822	188082853	chr1:188082822-188082853	0	AGGAAAGTCTTGGCCAGGAAGTAAATAAGCTT	1	2	12	AA2	-	.
chr1	188083192	188083218	chr1:188083192-188083218	0	AAGCAAGATTTCTTGAGGGACATCTTT	1	2	7	AD2	1.0	.
chr1	188083490	188083511	chr1:188083490-188083511	0	TAACAAGTCACAAAGTTAGTCT	1	3	2	ACC2	-	.
chr1	188084257	188084280	chr1:188084257-188084280	0	AAGCTTGTCACACAGAATATGTTG	1	3	4	ACC2	-	.
chr1	188084839	188084864	chr1:188084839-188084864	0	GAACTAGTTTTCCTTAAATCAAGTTT	1	1	6	D2	1.0	.
chr1	188087896	188087918	chr1:188087896-188087918	0	CTGAAAGCTTTTAAGACTTGTTT	1	3	3	ACD1	1.0	.
chr1	188088543	188088569	chr1:188088543-188088569	0	AAACATGCTATATTTTGCAAAATGTTT	1	3	7	ACC2	1.0	.
chr1	188089070	188089090	chr1:188089070-188089090	0	AAACTATTTTCAAACCTGCTT	1	2	1	AB2	1.0	.
chr1	188089747	188089772	chr1:188089747-188089772	0	GAGTTTGTTTTCATGTAAATTAGCTT	1	2	6	AA2	-	dELS
chr1	188093367	188093389	chr1:188093367-188093389	0	TAACTTTCTTAATAAACTTGCTT	1	2	3	AC1	1.0	.
chr1	188093404	188093436	chr1:188093404-188093436	0	GGACTCGCCCTAAATTCTTTCTTGAGCAAGATC	1	2	13	BD2	1.0	.
chr1	188093489	188093508	chr1:188093489-188093508	0	TTCCTAGTTTAAACTTGCTT	2	3	0	CDD2	2.0	.
chr1	188095977	188096005	chr1:188095977-188096005	0	TAACTTGCCTTTTGTGAGGTGATTTGTCT	1	3	9	ACC2	-	.
chr1	188097480	188097506	chr1:188097480-188097506	0	TGATAAGCTTTTACTTTTAGCTTGTTT	1	3	7	ACC1	1.0	.
chr1	188098506	188098525	chr1:188098506-188098525	0	AAACTATTTCAAGCTAGTTT	2	1	0	A2	-	.
chr1	188100464	188100484	chr1:188100464-188100484	0	AAGGTTGTTTAAAGGTTGTTT	1	2	1	AA2	-	.
chr1	188102159	188102189	chr1:188102159-188102189	0	AGATATGTTCAGGGGGTGGTCAGAAATGTTT	1	2	11	AA2	-	.
chr1	188102877	188102906	chr1:188102877-188102906	0	TAACTTGTTCCAGTACTAACTGAAAAGTCC	1	3	10	ACC2	-	.
chr1	188103551	188103573	chr1:188103551-188103573	0	CAGCAAGTCTATGAAGGATGCCT	1	2	3	AC2	-	.
chr1	188106482	188106505	chr1:188106482-188106505	0	AGGCATGTTTTAATAGAGTTACTT	2	2	4	AA1	-	.
chr1	188108134	188108156	chr1:188108134-188108156	0	CACCATGTTGGTCAGGCTAGTTT	1	3	3	CCD1	-	.
chr1	188109503	188109525	chr1:188109503-188109525	0	AAATATGTTCTTCAAATATGTCT	1	2	3	AA2	1.0	.
chr1	188109869	188109895	chr1:188109869-188109895	0	GAGTAAGTTCATACCTGAGAAATGCTT	1	2	7	AA2	-	.
chr1	188117615	188117634	chr1:188117615-188117634	3	TTGCATGCTCTAGCTTGTTT	4	3	0	CCD1	1.0	.
chr1	188122447	188122477	chr1:188122447-188122477	0	AGAGTTGTTTGGTAATGGAGAAAACAAGTCA	1	2	11	AC2	1.0	.
chr1	188125293	188125318	chr1:188125293-188125318	0	GAACTTTCTCGAGAGTGATCTTGCTT	1	2	6	AD2	1.0	.
chr1	188125413	188125434	chr1:188125413-188125434	0	GAACTGGCTTATGAACATCTCC	1	2	2	AB2	-	.
chr1	188125477	188125505	chr1:188125477-188125505	0	TTAATAGTCTTTCTAACAGAGACATGCCT	1	3	9	ACD1	-	.
chr1	188126951	188126976	chr1:188126951-188126976	0	AAAGATGTTTCTTTTTCAACTTGCCT	1	2	6	AC2	-	.
chr1	188128404	188128436	chr1:188128404-188128436	0	AGGCATATCCCCAGGCAGTCAGAGGACATGCTC	1	1	13	A2	-	.
chr1	188129620	188129642	chr1:188129620-188129642	0	AAACTAGTCTTTCAAACTAATCG	1	2	3	AC3	-	.
chr1	188134877	188134897	chr1:188134877-188134897	0	AAAATTGCCCCAAGCATATTC	1	2	1	AA2	-	.
chr1	188136512	188136533	chr1:188136512-188136533	0	AGAGAAGTTCTAGGACAAATTC	1	2	2	AA2	1.0	.
chr1	188136542	188136567	chr1:188136542-188136567	0	GGGCATTCCTTCCTTTGGATAAGTTC	1	2	6	AA2	-	.
chr1	188138765	188138784	chr1:188138765-188138784	0	AGGCATGGCCAAAGTAGCCT	3	2	0	AD2	1.0	.
chr1	188140823	188140843	chr1:188140823-188140843	0	AAACAAATTCATGACTTGTTT	1	2	1	AC2	2.0	.
chr1	188140995	188141023	chr1:188140995-188141023	0	AGACATTCCTAAAAATGACAAACAAGTGC	1	2	9	AD2	-	.
chr1	188146389	188146421	chr1:188146389-188146421	0	GGGGTTGTTTGCTTTTTTCTTGTAAATTTGTTT	1	2	13	AA2	-	.
chr1	188146940	188146968	chr1:188146940-188146968	0	TAACTAACTTAAGTGACTAAAACAAGTTA	1	3	9	ACC2	2.0	.
chr1	188148883	188148904	chr1:188148883-188148904	0	AAGCTATTCTATAAGGTTGTCT	1	2	2	AA2	-	.
chr1	188150818	188150846	chr1:188150818-188150846	0	TATATTGTTTTCTCTGTGAAAACATGTTT	1	3	9	ACD1	-	.
chr1	188153647	188153677	chr1:188153647-188153677	0	GAGCAAGTTTTTCTCTTTGCTAATGTTGCCC	1	2	11	AD1	-	.
chr1	188155927	188155947	chr1:188155927-188155947	0	GAGCTTGCTTAGAGGATGTTC	1	1	1	A2	1.0	.
chr1	188158875	188158898	chr1:188158875-188158898	0	AAGCATGGCTGGAAAAAAAAGCCC	1	2	4	AD2	-	CTCF-only,CTCF-bound
chr1	188160153	188160172	chr1:188160153-188160172	0	AAGCCTGTCTAAACAAATTT	3	2	0	AB3	-	.
chr1	188161444	188161466	chr1:188161444-188161466	0	AGGCTTGTGTAGTGGACTGGTCT	1	2	3	BD2	1.0	dELS,CTCF-bound
chr1	188163341	188163366	chr1:188163341-188163366	0	AAGCTAGTTCTTCATCAAACTTATCA	1	2	6	AC3	1.0	.
chr1	188163844	188163864	chr1:188163844-188163864	0	GAACTTCTCTGAAACATTCTC	1	2	1	AA2	-	.
chr1	188168987	188169010	chr1:188168987-188169010	0	AAACTTGCTTGCTAAAACAGACTT	1	2	4	AB4	-	.
chr1	188169856	188169876	chr1:188169856-188169876	0	AGGCTTGTCTGGAACTTTTCT	1	1	1	A1	-	.
chr1	188177207	188177239	chr1:188177207-188177239	0	AGCCATGCCTCTTATGGATATGTAAACCTGTTC	1	2	13	BD2	-	.
chr1	188177859	188177880	chr1:188177859-188177880	0	CAAAATGCCAAGAAGCATGTTT	2	3	2	ACC1	1.0	.
chr1	188180092	188180118	chr1:188180092-188180118	0	AAGCTTGCATCTGGAAGGAGTTAGCTT	1	2	7	AD2	1.0	.
chr1	188180158	188180186	chr1:188180158-188180186	0	AACCTAGCCTTACAGAAAAAGACTAGACT	1	2	9	DD3	1.0	.
chr1	188180618	188180640	chr1:188180618-188180640	0	AAACCAGTATGTGAAACAAGTTT	1	2	3	BD1	-	.
chr1	188181616	188181645	chr1:188181616-188181645	0	GAGCATATACTATTACATTCAAACAAGTTT	2	2	10	AD1	2.0	.
chr1	188182896	188182916	chr1:188182896-188182916	0	TGGATAGCTGGAAGCAAGCCC	1	3	1	ACC1	-	.
chr1	188185708	188185735	chr1:188185708-188185735	0	AGGCATTTCTGAAGCTTTTGGCAAGTTA	1	3	8	ACC2	-	.
chr1	188185816	188185844	chr1:188185816-188185844	0	AGACAATTTCCATTTTAACAAGGAAGCTT	1	2	9	AA2	1.0	.
chr1	188186322	188186350	chr1:188186322-188186350	0	TAAGATGTTAGAGTGCTAGAAGCTTGTCT	1	3	9	ACC1	-	.
chr1	188187094	188187114	chr1:188187094-188187114	0	CTAAAAGCCTTAGGCTTGTTC	1	3	1	ACD1	-	.
chr1	188190377	188190397	chr1:188190377-188190397	0	AGGCAAGCTTAACACATATTT	2	2	1	AD1	-	.
chr1	188191761	188191791	chr1:188191761-188191791	0	TTGAAAGTTTGGATATACATAGAACATGTCT	1	3	11	ACD1	1.0	.
chr1	188192944	188192974	chr1:188192944-188192974	0	TGGCTTGTCTCTATCTTTACATGACATTCTC	1	3	11	ACC1	-	.
chr1	188196690	188196719	chr1:188196690-188196719	0	AGACATGCCAGAGTGAAATACAACTACTCC	1	3	10	ACC1	-	.
chr1	188197700	188197730	chr1:188197700-188197730	0	AAACTATTTCATCTGGGTTAAAAACTAGATT	1	2	11	AD2	-	.
chr1	188197859	188197891	chr1:188197859-188197891	0	AAAATTGTATTTCTTGAGCATATAAACTAGTTT	1	2	13	AD1	-	.
chr1	188207502	188207529	chr1:188207502-188207529	0	AAACTAGTGCCAATCCTGAAACTATTCC	1	2	8	AD2	-	.
chr1	188208971	188208991	chr1:188208971-188208991	0	AAGAAAGTCTAGGGAAAGCCC	1	2	1	AA2	1.0	.
chr1	188214433	188214458	chr1:188214433-188214458	0	AGGCAATGTCAACTGCAAACAAGCCT	1	2	6	AD1	1.0	.
chr1	188215935	188215963	chr1:188215935-188215963	0	AGATTAGCTTTGTGGCTTAAGATATGTTC	1	2	9	AA2	2.0	.
chr1	188217802	188217828	chr1:188217802-188217828	0	TGGCTAGCTTAATGATGAGAAATGTTA	1	3	7	ACC2	-	.
chr1	188226000	188226021	chr1:188226000-188226021	0	TGGAATGTTTTAAAACTTGTTT	1	2	2	AC3	-	.
chr1	188227655	188227679	chr1:188227655-188227679	0	AGATTTGCCCTTTTGAGGCTATTTT	1	2	5	AA2	-	.
chr1	188228176	188228195	chr1:188228176-188228195	0	GGGCTTGTTTGTACCTGTCC	2	2	0	BD1	-	.
chr1	188228622	188228652	chr1:188228622-188228652	0	CAGCAAGCTCTCACTGACCCAAGGCAGCTCC	1	3	11	ABC2	2.0	.
chr1	188233202	188233232	chr1:188233202-188233232	0	AAAATTGCCCCTGGTTGACAAACACTAGCTT	1	2	11	AD2	-	.
chr1	188234256	188234279	chr1:188234256-188234279	0	AGACTGGCTCCTTAAGACATGTGT	1	2	4	BD2	-	.
chr1	188234380	188234408	chr1:188234380-188234408	0	TGACATGTCATTATCATTATAACATGTCC	1	3	9	CCC	-	.
chr1	188236357	188236384	chr1:188236357-188236384	0	CTAGATGCTTAGTTGATTAGACATGTTC	1	3	8	ACD1	-	.
chr1	188238024	188238052	chr1:188238024-188238052	0	AAGCTTTTCTTGGCCAAAGAGAGAAGTCC	1	2	9	AA2	-	.
chr1	188243556	188243575	chr1:188243556-188243575	0	AGGATTGTCCAGACAAACCC	1	2	0	AA2	-	.
chr1	188248411	188248432	chr1:188248411-188248432	0	ATGCTTGCTTCAAAACATGCCT	2	1	2	D1	1.0	.
chr1	188249961	188249986	chr1:188249961-188249986	0	AAGCAATTTCCTCAATGAGGAAGTTC	1	2	6	AA2	-	.
chr1	188250100	188250120	chr1:188250100-188250120	0	CGGCAAGTCCGGGACAACTAC	1	3	1	ACD2	-	.
chr1	188253611	188253639	chr1:188253611-188253639	0	AGGATAGTTTCATGGTCCTAAACTATTCC	1	2	9	AA2	-	.
chr1	188254410	188254437	chr1:188254410-188254437	0	AAGCAAGCCCTGTAAAAGATACATATTT	2	2	8	AD1	1.0	.
chr1	188255150	188255182	chr1:188255150-188255182	0	GGGATTGTTTGTTTTTTTCTTATGGATTTGTTC	1	2	13	AA2	1.0	.
chr1	188257360	188257379	chr1:188257360-188257379	0	TGGCATGTCCAGAGTTGTTC	3	2	0	AC2	1.0	.
chr1	188260663	188260688	chr1:188260663-188260688	0	TGGCTTGTTTCTCACTGGACAATCTT	1	2	6	AC2	-	.
chr1	188260718	188260748	chr1:188260718-188260748	0	CAACAAGCCCCAACAGGTGATTGGCCTGCTC	1	3	11	BCC2	-	.
chr1	188260810	188260830	chr1:188260810-188260830	0	GGACTTTCTCTGATCTTGCTT	1	2	1	AD2	-	.
chr1	188260919	188260941	chr1:188260919-188260941	0	GGGCTCGCTTTTGGAGCTTTCTC	1	2	3	AB2	1.0	.
chr1	188261503	188261530	chr1:188261503-188261530	0	GGACATGTACCCAGGTTGGGGCAAATTC	1	2	8	AD2	-	.
chr1	188262690	188262718	chr1:188262690-188262718	0	GGAGTGGTTTTTAGAAGCAGGACTAGCCT	1	2	9	AB1	-	.
chr1	188264392	188264421	chr1:188264392-188264421	0	AAATTTTCTTAAATTTTTTGAGGCTTGTTT	1	2	10	AA1	-	.
chr1	188267091	188267110	chr1:188267091-188267110	0	AAGCAAGTTAGAACTAGGTC	3	2	0	CD	2.0	.
chr1	188268469	188268493	chr1:188268469-188268493	0	GAGCTTGTTTTCCTGCAACTAGACA	1	3	5	CCD1	-	.
chr1	188269081	188269107	chr1:188269081-188269107	0	GAATATGTCACACAAGTGAGCAAGTTT	1	2	7	AC1	-	.
chr1	188270373	188270396	chr1:188270373-188270396	0	TTGAAAGTCTCTAAAGGCTTGTTT	1	3	4	ACD1	2.0	.
chr1	188272052	188272083	chr1:188272052-188272083	0	TGACTTGTTATGTGGTATGAGGAGACAAACTT	1	3	12	ACC1	1.0	.
chr1	188272108	188272135	chr1:188272108-188272135	0	AAAATTGTTTTAAAAACAAAACATCTCC	1	2	8	AA2	-	.
chr1	188277443	188277472	chr1:188277443-188277472	0	AAGCATTTTTCTATCTAAACAAACATTTTC	1	2	10	AA2	1.0	.
chr1	188284538	188284562	chr1:188284538-188284562	0	GGAAAAGTGTCATGTGAACTAGTCT	1	2	5	AD1	-	.
chr1	188286927	188286948	chr1:188286927-188286948	0	GAATTTGTTGCACAACTTGCTT	1	3	2	ACC1	-	.
chr1	188290225	188290247	chr1:188290225-188290247	0	TGACATGCCCTGGGGACATTTTT	1	2	3	AC2	-	.
chr1	188292219	188292243	chr1:188292219-188292243	0	AGGCAATTTTGAAGAAAATTTGCTT	1	2	5	AA2	-	.
chr1	188293409	188293428	chr1:188293409-188293428	0	AGACAAGTACAAGCAATTCC	2	2	0	AD2	-	.
chr1	188300397	188300416	chr1:188300397-188300416	0	AAGCAAGCCTAAGAAAATTC	1	2	0	AA1	-	.
chr1	188301980	188302008	chr1:188301980-188302008	0	AAACTTGTTCATATTTTAAAACAATGCCT	2	2	9	AD1	1.0	.
chr1	188302204	188302223	chr1:188302204-188302223	0	TAGCTTGTTTAAACTTATAC	2	3	0	ACD2	-	.
chr1	188304661	188304689	chr1:188304661-188304689	0	AGGCAATTTTTACACTCTTGGGCAAGATT	1	2	9	AD2	3.0	.
chr1	188308193	188308222	chr1:188308193-188308222	0	AAACAAGTTAAAATGCTACAAAGCTTACTG	1	3	10	ACC1	-	.
chr1	188308501	188308529	chr1:188308501-188308529	0	CAACTTGTTTCTTAAATGACGCCATGTCC	1	3	9	CCD2	-	.
chr1	188309061	188309083	chr1:188309061-188309083	0	GAATAATCTTTTAAAACTTGTTC	1	2	3	AA1	1.0	.
chr1	188316352	188316379	chr1:188316352-188316379	0	AAACATATTCCTTTTATAAAGTTAGTCT	1	2	8	AA2	4.0	.
chr1	188316419	188316441	chr1:188316419-188316441	0	AAGCAACTCTAGGAAACATGTCC	1	1	3	A2	-	.
chr1	188317543	188317562	chr1:188317543-188317562	0	GGATATGTGTGAACATGTTT	3	2	0	AD1	2.0	.
chr1	188321182	188321204	chr1:188321182-188321204	0	AAACTATTCTAAAAGAATAGCTT	1	2	3	AA2	-	.
chr1	188324135	188324156	chr1:188324135-188324156	0	GATGAAGCTCAAAAACATGCTG	1	3	2	ACD1	-	.
chr1	188326717	188326742	chr1:188326717-188326742	0	AAATTTTTTTCAGTGGAAGCAAGCTT	1	2	6	AA1	1.0	.
chr1	188328581	188328601	chr1:188328581-188328601	0	AGAAATGTTTGCAACTTGTCC	1	2	1	AC2	2.0	.
chr1	188329205	188329230	chr1:188329205-188329230	0	AGATATGTCAGTTCCCAAACTAGCTC	1	2	6	AC1	1.0	.
chr1	188338089	188338120	chr1:188338089-188338120	0	GAACATGTTTCCTCCAAAATCCAAATAGGCCC	2	2	12	AB1	-	.
chr1	188341904	188341923	chr1:188341904-188341923	0	AGGCTAGGCCAATCTAGTCT	2	2	0	DD2	-	.
chr1	188342911	188342935	chr1:188342911-188342935	0	AGATTTGCCCTTTTGAGGCTATTTT	1	2	5	AA2	-	.
chr1	188347460	188347484	chr1:188347460-188347484	0	AAACAAATTGAAACCAAACTAGCCA	1	3	5	ACC2	-	.
chr1	188349845	188349871	chr1:188349845-188349871	0	GCACAAGTTTTTGTCTCAAGGATGCTC	1	2	7	AD2	1.0	.
chr1	188350302	188350321	chr1:188350302-188350321	0	GAACAAGCCCCATCATGCTC	4	2	0	CD	-	.
chr1	188351918	188351946	chr1:188351918-188351946	0	AAACATTTTTCAAAAAACTGAATTTGTTT	1	2	9	AA2	1.0	.
chr1	188352861	188352893	chr1:188352861-188352893	0	AAACAAATTTACAAGAAAAAAACAAACAACCCC	1	2	13	AA2	-	.
chr1	188353795	188353822	chr1:188353795-188353822	0	AGGTTTGTTTTCTGATTAAAATAAGTTT	1	2	8	AA2	-	.
chr1	188355062	188355091	chr1:188355062-188355091	0	AAAGAAGTCCTTGGGAAAAAAGACAAACCC	1	2	10	AA2	-	.
chr1	188355859	188355890	chr1:188355859-188355890	0	AGACCTGCTCCTTTCCACCTAAGAACCTGTCT	1	2	12	BB2	-	.
chr1	188358415	188358446	chr1:188358415-188358446	0	TGGCAAGTCTTCATTTTTTTTTAAGCTTTTAC	1	3	12	ACD2	-	.
chr1	188358775	188358795	chr1:188358775-188358795	0	GAACAAGTCTCTAGGAAGTTC	1	2	1	AC1	1.0	.
chr1	188359470	188359494	chr1:188359470-188359494	0	CAGCTAGCTCTCTGGAAGCAGGTTA	1	3	5	BCC1	-	.
chr1	188361414	188361446	chr1:188361414-188361446	0	AAGCAAGCCTTCGTAACACCTTATGGCATGCTC	2	1	13	C2	2.0	.
chr1	188362927	188362955	chr1:188362927-188362955	0	AGACAAGCCTAGGAGTTTAAGATCAGCTT	1	2	9	AB1	-	.
chr1	188364076	188364107	chr1:188364076-188364107	0	AGGCTGGTTTCTGCTAAGCTCAAAACATGACT	1	2	12	BD2	-	dELS,CTCF-bound
chr1	188364536	188364558	chr1:188364536-188364558	0	AATCTTGTTTGGAAAAAATGCTT	1	2	3	AD2	-	.
chr1	188370543	188370563	chr1:188370543-188370563	0	TCACCTGTTTAAAGCTAGTTC	1	3	1	BCD1	-	.
chr1	188376222	188376250	chr1:188376222-188376250	0	AAAAATGCGTATAGTAAAAAAGCTAGTTT	2	2	9	AD1	1.0	.
chr1	188376911	188376943	chr1:188376911-188376943	0	AGTCATGCCTCCATATTTGGGGGAGGTTAGTTC	1	2	13	AD2	-	.
chr1	188379489	188379521	chr1:188379489-188379521	0	AAGTTTGTTCAAAGAACTAAAGAAAACCAGTCT	1	2	13	AB2	-	.
chr1	188386635	188386666	chr1:188386635-188386666	0	AAACTTACTTTTTTTTCCAGCAACACTTGCCT	1	2	12	AD2	2.0	.
chr1	188388971	188389003	chr1:188388971-188389003	0	AGGCCTGTTTGCCCCTTATGGAATGACATGTTA	1	3	13	BCC1	-	.
chr1	188394488	188394518	chr1:188394488-188394518	0	GAGCAAGCCCAAATTACATAAAAACTCCCTC	1	2	11	AB4	1.0	.
chr1	188395140	188395166	chr1:188395140-188395166	0	AGATAAGTTAATTTTTGCAACTAGTTT	1	3	7	ACC1	-	.
chr1	188395480	188395511	chr1:188395480-188395511	0	AAATTAGCTTACATAAAACCTAAAGCTAGCAT	1	2	12	AD3	-	.
chr1	188395879	188395907	chr1:188395879-188395907	0	AGAATTGCTTGAGTTAGGGAGGCATTTCT	1	2	9	AA2	-	.
chr1	188396460	188396490	chr1:188396460-188396490	0	AGGCAAGCTTCCGATAATTGCGAGAATACTT	2	2	11	AA1	1.0	.
chr1	188400180	188400206	chr1:188400180-188400206	0	AAGATTGCTAGCAAAGAAAACAAGCTC	1	2	7	AC1	-	.
chr1	188404055	188404082	chr1:188404055-188404082	0	AGACTTGGTAGCATCCATAAACAAGTTA	1	3	8	CCD2	-	.
chr1	188409448	188409480	chr1:188409448-188409480	0	AAACAAGCACTTGACTTCTTTTCAAAAATGTCT	1	2	13	AD2	-	.
chr1	188415901	188415926	chr1:188415901-188415926	0	GAACTTTTTCCAAACAAGAGAAGTTT	1	2	6	AA2	1.0	.
chr1	188416979	188417000	chr1:188416979-188417000	0	GGCCTAGTTCAAAAGCTTCTTC	1	2	2	AD3	1.0	.
chr1	188417808	188417839	chr1:188417808-188417839	0	GAACTTCCTTTTGCTCTCAGTGGAACACGTCT	1	2	12	AB2	1.0	.
chr1	188427936	188427956	chr1:188427936-188427956	0	AGGAATGTCTTAAACTATTTT	1	2	1	AA2	1.0	.
chr1	188429441	188429473	chr1:188429441-188429473	0	AAGTATGCTCCAACTATTGCATAAGACATACTT	1	2	13	AA2	1.0	.
chr1	188430045	188430071	chr1:188430045-188430071	0	AAGCAACCCTAGGGAAAGGGTAAGTTT	1	2	7	AA2	-	.
chr1	188432001	188432020	chr1:188432001-188432020	0	GGACTTGTTTTGACATATTG	4	3	0	ACC1	-	.
chr1	188433169	188433192	chr1:188433169-188433192	0	AGTTTAGCCTTCTGAGACTTGTTA	1	3	4	ACD1	2.0	.
chr1	188436257	188436277	chr1:188436257-188436277	0	TGACATTCTTAAAACTTGTCA	1	3	1	ACC2	-	.
chr1	188436897	188436916	chr1:188436897-188436916	0	AAACTAGTATGGATTAGCTT	2	2	0	AD2	-	.
chr1	188437775	188437797	chr1:188437775-188437797	0	ACAGTAGCTTGCAAGACTTGTTC	1	2	3	AD4	-	.
chr1	188442520	188442549	chr1:188442520-188442549	0	AAATTTGTTCACATTAATAAAAACTTATTT	1	2	10	AA2	1.0	.
chr1	188447364	188447386	chr1:188447364-188447386	0	AAACAACTTTCTTAGAAATGTTT	1	2	3	AA2	-	.
chr1	188451804	188451827	chr1:188451804-188451827	0	ATGCATGCCTTTAAGGATTTGCTT	1	2	4	AD2	1.0	.
chr1	188453529	188453548	chr1:188453529-188453548	0	TAGCTTGTTTTAAAATGTTT	3	3	0	ACC2	-	.
chr1	188454835	188454862	chr1:188454835-188454862	0	TGACAATTCCCACATTTAGAACATGCTC	1	2	8	AC1	2.0	.
chr1	188456967	188456996	chr1:188456967-188456996	0	AGACATATTTTATTTGTGGCAACCATGCCT	1	2	10	AD2	-	.
chr1	188457479	188457499	chr1:188457479-188457499	0	AGGCATCTCTGGAGGAAGCTC	1	2	1	AA2	1.0	.
chr1	188457824	188457847	chr1:188457824-188457847	0	TGGCTTGTCCTTCAAGGCCAGCTA	1	3	4	BCC2	1.0	.
chr1	188462074	188462093	chr1:188462074-188462093	0	AAAATTGCTCGAATTTGCTT	1	2	0	AA2	1.0	.
chr1	188465883	188465906	chr1:188465883-188465906	0	AAATTAGTTGAAGGAGACTAGTTT	1	2	4	AC1	-	.
chr1	188466234	188466256	chr1:188466234-188466256	0	AAATTTGCTCATTAAACTTTTTT	1	2	3	AA2	1.0	.
chr1	188468652	188468682	chr1:188468652-188468682	0	GAACATGTCTAGTCACTGTATATAAATGTTC	2	2	11	AD1	-	.
chr1	188471767	188471788	chr1:188471767-188471788	0	AAATATGTTTTGAAGAATGCTC	1	2	2	AA2	2.0	.
chr1	188472962	188472986	chr1:188472962-188472986	0	GAACTACATTTATCTGAGCAAGTTC	1	2	5	AD1	1.0	.
chr1	188476091	188476117	chr1:188476091-188476117	0	ATGTATGTCTTCTTTCGAGACATGTCT	1	2	7	AD4	1.0	.
chr1	188477668	188477688	chr1:188477668-188477688	0	GAACAAGTTTTGGGTATGGTT	2	2	1	AD1	1.0	.
chr1	188477994	188478016	chr1:188477994-188478016	0	GAGCAAGTTTTTAAGAGATCTTC	2	2	3	AA1	-	.
chr1	188478115	188478137	chr1:188478115-188478137	0	AGACTTGCTTTATAGCCAAGTAT	1	2	3	DD1	-	.
chr1	188478868	188478891	chr1:188478868-188478891	0	AAGGAACTCTTGTAAGGCAAGTCT	1	2	4	AA1	-	.
chr1	188483639	188483668	chr1:188483639-188483668	0	AAACATGCTACTTCAAGTAATAACAAGTTC	1	2	10	CC	-	.
chr1	188490724	188490749	chr1:188490724-188490749	0	AAATTTGTTCTCAGTTGAGTATGCTT	1	2	6	AA2	1.0	.
chr1	188495407	188495437	chr1:188495407-188495437	0	GAGCAAATTTCAACTAAGGACAGATTTGTTT	1	2	11	AA2	-	.
chr1	188496356	188496382	chr1:188496356-188496382	0	CAACATGTTTTTATAAAAGACAAAACT	1	3	7	ACD2	1.0	.
chr1	188497360	188497387	chr1:188497360-188497387	0	CAGTTTGTTTTATGTATTCAGCTTGTTT	1	3	8	ACC1	-	.
chr1	188498633	188498659	chr1:188498633-188498659	0	TGATATGCCTTAGCAAAGAACTTGCCT	1	2	7	AC3	1.0	.
chr1	188499667	188499687	chr1:188499667-188499687	0	AAACTTGTCTAGGGCAATGTA	1	3	1	ACD2	1.0	.
chr1	188500965	188500985	chr1:188500965-188500985	0	AAACTTGCTTTGAACATGAGA	2	3	1	CDD3	1.0	.
chr1	188501817	188501844	chr1:188501817-188501844	0	AAACAATTTCAAAACCATAAACTTGTTC	1	1	8	A2	-	.
chr1	188501936	188501967	chr1:188501936-188501967	0	AAACAAGTCATCAAATGTTACCAAATATGTTG	1	3	12	ACC2	-	.
chr1	188504211	188504240	chr1:188504211-188504240	0	AAATATGTTTGCACAGCTGTGAAAATGTTT	1	2	10	AA2	-	.
chr1	188507196	188507218	chr1:188507196-188507218	0	AAACATATTTAAAGAAAAAGTTT	1	2	3	AA2	-	.
chr1	188510971	188510993	chr1:188510971-188510993	0	AAAGAAACTTGAAAAACTAGTTC	1	2	3	AA1	-	.
chr1	188512479	188512506	chr1:188512479-188512506	0	AGGCATGTCCATGGATTTTTACTTGTTT	1	2	8	CD	2.0	.
chr1	188512971	188512993	chr1:188512971-188512993	0	AGACTAGCCTGACCAACATGGTG	1	3	3	CCD1	1.0	.
chr1	188513855	188513875	chr1:188513855-188513875	0	AAGCTTGTTCTTAACTTATTT	1	2	1	AC1	-	.
chr1	188515510	188515538	chr1:188515510-188515538	0	TAGCATGTTTATGTAGCTGAAATATGCCA	1	3	9	ACC2	1.0	.
chr1	188524485	188524504	chr1:188524485-188524504	0	AGACTAGACTGGCCTAGTCT	2	2	0	DD2	1.0	.
chr1	188533340	188533366	chr1:188533340-188533366	0	GCACTTACCCAGAAGAAAAGCAAGCTC	1	2	7	AD1	-	.
chr1	188535880	188535900	chr1:188535880-188535900	0	GGACTTATTTCAAACATCCCT	1	2	1	AA2	1.0	.
chr1	188537410	188537442	chr1:188537410-188537442	0	AATCATGTTCTTTGATCATGTATTAGCATGTTT	1	2	13	CD	-	.
chr1	188547700	188547728	chr1:188547700-188547728	0	AAGTTTGTCTTTCTGTACCTGGCTTGTTT	1	2	9	AC2	1.0	.
chr1	188548640	188548663	chr1:188548640-188548663	0	TGGCAAGCGATAGGGAGCTAGTTT	1	3	4	CCD2	-	.
chr1	188554557	188554576	chr1:188554557-188554576	0	AGGCATGCTCCATCATGCCC	4	2	0	CD	1.0	.
chr1	188555632	188555664	chr1:188555632-188555664	0	AAATTTGCTTTACTCATTAATTTAAACTTGCAT	1	2	13	AD3	-	.
chr1	188556814	188556833	chr1:188556814-188556833	0	AAGCATGGTGGGGCATGCCT	4	2	0	CD	-	.
chr1	188558800	188558832	chr1:188558800-188558832	0	GGGGTTGTTTGTTTTTTTCTTGTAAATTTGTTT	1	2	13	AA2	2.0	.
chr1	188562335	188562355	chr1:188562335-188562355	0	AAGCTAGCATGTGACATGCCA	1	3	1	CCD2	-	.
chr1	188562760	188562779	chr1:188562760-188562779	0	AGAGAAGTTTATACTTGTTC	2	2	0	AD2	-	.
chr1	188563286	188563305	chr1:188563286-188563305	0	AAACATCTTCAAAATTGCCC	1	2	0	AA2	2.0	.
chr1	188563730	188563762	chr1:188563730-188563762	0	AGACATGCTACTTGATACTTACAGGGTAAGTTC	1	2	13	AC2	1.0	.
chr1	188565904	188565930	chr1:188565904-188565930	0	GAGTATACCTGGGGTGGAAGCATGTCC	2	2	7	AA1	1.0	.
chr1	188566237	188566264	chr1:188566237-188566264	0	GGGAATGTTTAATCAAAGAAAATAGTTC	1	2	8	AA2	2.0	.
chr1	188566391	188566414	chr1:188566391-188566414	0	AGAAATGCCTAAAAGAGAATGTTC	1	2	4	AA2	-	.
chr1	188566845	188566865	chr1:188566845-188566865	0	AGACTTGTTTGGAAAAAATTT	1	2	1	AA1	-	.
chr1	188569194	188569213	chr1:188569194-188569213	0	CAGCTAATTTAAACATGTTG	3	3	0	ACC2	-	.
chr1	188570029	188570051	chr1:188570029-188570051	0	AGACTAGCCCTTTAAGCAAACAG	1	3	3	ACD2	2.0	.
chr1	188573259	188573288	chr1:188573259-188573288	0	AAACTACTTTCTCAGTAATCAAACATACCT	1	2	10	AA2	1.0	.
chr1	188573454	188573476	chr1:188573454-188573476	0	AGCCATCCCTACAGGGCAAGTTC	2	2	3	AD1	1.0	.
chr1	188577636	188577657	chr1:188577636-188577657	0	GAACTTGCCTCACACCTTGTCT	1	2	2	CD	1.0	.
chr1	188577950	188577976	chr1:188577950-188577976	0	AAACTTATTTTGCAAATAAATTTGTCC	1	2	7	AA2	-	.
chr1	188579258	188579280	chr1:188579258-188579280	0	GAACTTGCCCTATAGGAGTGTCT	1	2	3	AB1	-	.
chr1	188580964	188580986	chr1:188580964-188580986	0	AAATGTGTTTTAGAAACATGCTT	1	2	3	AB4	2.0	.
chr1	188583560	188583589	chr1:188583560-188583589	0	AAACATTTCCATAAAAGCTGAAAGTTGTTT	1	2	10	AA2	1.0	.
chr1	188591041	188591065	chr1:188591041-188591065	0	AGGCTTGCTTTCTGAGAGCATATGT	1	2	5	AD4	-	.
chr1	188592127	188592148	chr1:188592127-188592148	0	TGGCATTCTTGGGAACTAGTTG	1	3	2	ACC2	-	.
chr1	188593690	188593712	chr1:188593690-188593712	0	GGGCAAATCCCTAGAACAGGCTC	1	2	3	AB2	2.0	.
chr1	188595016	188595044	chr1:188595016-188595044	0	ATGCTAGTCTCATGATGATGAGTAAGTTC	1	2	9	AD2	1.0	.
chr1	188604267	188604287	chr1:188604267-188604287	0	AAGGTAGTTGAAAACTAGTTA	1	3	1	ACC1	-	.
chr1	188613346	188613365	chr1:188613346-188613365	0	AGGCTAGACTGGTCTAGCTT	2	2	0	DD2	1.0	.
chr1	188618872	188618900	chr1:188618872-188618900	0	AATCTTGTTTATTAGAAAAGAAATTGTTT	1	2	9	AD2	1.0	.
chr1	188621097	188621126	chr1:188621097-188621126	0	GAGCTAGCCCTGCACACTTGAGATAAGTCC	1	1	10	A2	1.0	.
chr1	188622189	188622219	chr1:188622189-188622219	0	AAGATTGCTTTTCAATAGTCAGGGCATGTAC	1	2	11	AD3	1.0	.
chr1	188622657	188622680	chr1:188622657-188622680	0	TATCTTGTTTTAGAAGACATGTCA	1	3	4	CCD1	-	.
chr1	188622876	188622900	chr1:188622876-188622900	0	AACCTAGCTTATACAAAACATTTTT	1	2	5	AD3	2.0	.
chr1	188623456	188623476	chr1:188623456-188623476	0	AAATTATTTTAGGACTAGTTC	1	2	1	AA1	-	.
chr1	188623793	188623817	chr1:188623793-188623817	0	AAAAATGTTTTGTGTAAACTAGATT	1	2	5	AD3	-	.
chr1	188625428	188625449	chr1:188625428-188625449	0	TAGCTAGCTCTCTGGCATATTC	2	3	2	ACC1	3.0	.
chr1	188626360	188626388	chr1:188626360-188626388	0	GGACATGTCTGAACTGACAGAAGAAGGCT	2	2	9	AD1	2.0	.
chr1	188629701	188629731	chr1:188629701-188629731	0	AGGCAAGCTCCTGACTGGGATGGGATTGTAT	1	2	11	AD1	1.0	.
chr1	188632514	188632535	chr1:188632514-188632535	0	AAACTATTCCTGGAAATAGTCT	1	2	2	AA2	-	.
chr1	188632727	188632757	chr1:188632727-188632757	0	GAGCTAATTTTTATAAAACTGGAACAAACCT	1	2	11	AA2	-	.
chr1	188634535	188634567	chr1:188634535-188634567	0	TGTCTTGCTTATTATTGTGTTTCAAGCAAGCTA	1	3	13	CCD1	-	.
chr1	188636812	188636844	chr1:188636812-188636844	0	AAACAAATTTACAAGAAAAAAATAAACAACCCC	1	2	13	AA2	-	.
chr1	188639773	188639805	chr1:188639773-188639805	0	GCACTTGTTTTGAACTACTGCTAAAACATTTTT	1	2	13	AD3	1.0	.
chr1	188639967	188639998	chr1:188639967-188639998	0	GGACAAGTCCTTCCTTATACCTAGAAAACTCT	1	2	12	AA1	-	.
chr1	188640513	188640542	chr1:188640513-188640542	0	ATACATGCTTGGGTCTATATAAAAATGTCT	1	2	10	AD2	-	.
chr1	188643050	188643077	chr1:188643050-188643077	0	GAACTTGCTGCTAGTTGTGGACTCGCTG	1	3	8	BCC1	1.0	.
chr1	188644799	188644829	chr1:188644799-188644829	0	TAACATTCCATTGTGTATACAAAACATGTTT	1	3	11	ACC2	2.0	.
chr1	188646598	188646628	chr1:188646598-188646628	0	AAACAAGCTTTAATTACCAAAAGTTATGTTT	2	2	11	AD1	-	.
chr1	188648053	188648073	chr1:188648053-188648073	0	GCATATGCCTCGGGCAAGTTG	1	3	1	ACD1	-	.
chr1	188649369	188649392	chr1:188649369-188649392	0	GGATTTGTTCTCCTAACCAAGTTT	1	2	4	AD2	-	.
chr1	188649886	188649908	chr1:188649886-188649908	0	GAGATAGCTCAAAGAACATCTCT	1	2	3	AA2	1.0	.
chr1	188651176	188651202	chr1:188651176-188651202	0	TGACTTGTTTCAGTGTGAAACACCTTC	1	3	7	ABC2	1.0	.
chr1	188657585	188657613	chr1:188657585-188657613	0	AAACTAGACCAATCTAGGAAGGATAGCTT	1	2	9	AD2	-	.
chr1	188658569	188658592	chr1:188658569-188658592	0	AAACTAGGCTGTTTGGCCATGCTC	1	2	4	DD2	1.0	.
chr1	188661809	188661841	chr1:188661809-188661841	0	AAGCTAGTTGGTTAAGATACTAAAAATTAGCTT	1	2	13	AC2	1.0	.
chr1	188663365	188663389	chr1:188663365-188663389	0	TGACATTTTATAAAAAAACATGTCT	1	3	5	ACC2	1.0	.
chr1	188663409	188663440	chr1:188663409-188663440	0	AGACATGTTTTCTATATATTTTAGATATCTCT	2	2	12	AA1	1.0	.
chr1	188666350	188666370	chr1:188666350-188666370	0	GAATAAGTTGGGAACTTGCCT	1	2	1	AC1	-	dELS
chr1	188667482	188667504	chr1:188667482-188667504	0	GGAATTGCTCTTGGGGCATACTT	1	2	3	AA2	1.0	.
chr1	188667620	188667641	chr1:188667620-188667641	0	GAAGAAGCCTCTAAGCTTATTT	1	2	2	AA2	-	.
chr1	188668679	188668705	chr1:188668679-188668705	0	TAACTAGTTCCACTCAAAAACATGGGT	1	3	7	CDD3	1.0	.
chr1	188678124	188678152	chr1:188678124-188678152	0	AAACAATCTGACCATTAATAGGCAAGTTT	1	2	9	AC1	-	.
chr1	188679165	188679193	chr1:188679165-188679193	0	AGGCATGTATACATAAGAAAAACAAGTAT	1	2	9	DD2	1.0	.
chr1	188683074	188683096	chr1:188683074-188683096	0	TATTTAGTTTAAAAGGCTAGTTC	1	3	3	ACD1	1.0	.
chr1	188685610	188685629	chr1:188685610-188685629	0	TGACATTTTTAGACTAGCCA	3	3	0	ACC2	-	.
chr1	188689917	188689949	chr1:188689917-188689949	0	AAGCTTGCCAGTGCTTTTTTCGTCAGAAAGCCC	1	3	13	ACC2	2.0	.
chr1	188691200	188691219	chr1:188691200-188691219	0	GAGGTAGTTTTAACAAGTTA	3	3	0	ACC1	-	.
chr1	188695067	188695094	chr1:188695067-188695094	0	TAACAAGTTTATGGGTATGAACAACTCT	1	2	8	AC2	-	.
chr1	188696535	188696563	chr1:188696535-188696563	0	AGATTTGTCCATTTTGCTCAGGAATGCTT	1	2	9	AA2	1.0	.
chr1	188698559	188698588	chr1:188698559-188698588	0	AGACATTTTATTACAGATTCAAACTTGCTA	1	3	10	ACC2	-	.
chr1	188700114	188700139	chr1:188700114-188700139	0	AGACCTGTCAAAATGGTAACAAGTTC	1	3	6	BCC1	2.0	.
chr1	188704083	188704105	chr1:188704083-188704105	0	AAGTAAGCCTATGGAGCAAGCTG	1	2	3	AC2	-	.
chr1	188704731	188704750	chr1:188704731-188704750	0	GACATAGTTCAGACAAGTTA	2	3	0	ACD1	1.0	.
chr1	188707932	188707956	chr1:188707932-188707956	0	AAATAAGCCCCTCAAAAGCCTGTTC	1	2	5	AB2	1.0	.
chr1	188711835	188711861	chr1:188711835-188711861	0	AAACAAACCCCACTTAGTAGCAAGTTA	1	3	7	ACC2	1.0	.
chr1	188713738	188713759	chr1:188713738-188713759	0	AAACTTGTTTTCAGGCAAAGTC	1	2	2	AD4	1.0	.
chr1	188714621	188714653	chr1:188714621-188714653	0	AAACTAATCTGCTGTAACATAGGAGGCTATCCT	1	2	13	AA2	-	.
chr1	188719374	188719402	chr1:188719374-188719402	0	AGATTTGTTCTTTTTGCTTAGTCTTGCTT	1	2	9	AD2	1.0	.
chr1	188720974	188720997	chr1:188720974-188720997	0	AAACTTGCCAATAAAAAAAAGTCC	1	2	4	AC2	-	.
chr1	188721302	188721327	chr1:188721302-188721327	0	AAACTTTTTTTAATGAAGGCAAGACT	1	2	6	AD2	-	.
chr1	188722606	188722632	chr1:188722606-188722632	0	AAGCCTGTCTATATTATAAGCAAGTTA	1	2	7	BC2	-	.
chr1	188726474	188726493	chr1:188726474-188726493	0	AAACTTGTTGAGACAACTTA	3	3	0	ACC1	-	.
chr1	188738879	188738899	chr1:188738879-188738899	0	AGGCTAGTTACCAACATATTT	2	3	1	ACC1	1.0	.
chr1	188739172	188739203	chr1:188739172-188739203	0	GAAGATGCTTACATTTTCATCAAGGGATGTTT	1	2	12	AA2	-	.
chr1	188743039	188743065	chr1:188743039-188743065	0	AAGCTTGCTAGATAGGTAAACTTACTT	1	2	7	AC2	-	.
chr1	188745129	188745154	chr1:188745129-188745154	0	AGAAAAACCTATAATTAAGCAAGTTT	1	2	6	AA1	-	.
chr1	188745694	188745720	chr1:188745694-188745720	0	TAACAAGTCTAATTTTGAAACATGTTA	1	2	7	CC	1.0	.
chr1	188746516	188746539	chr1:188746516-188746539	0	AGACATGCTTAAAAAGAGAAGGTT	2	2	4	AD1	1.0	.
chr1	188748890	188748914	chr1:188748890-188748914	0	AAACATGCTTAACAAGACATAGTTT	2	2	5	AD1	1.0	.
chr1	188749388	188749419	chr1:188749388-188749419	0	AGCCTTGCTTCTCATGTAAATAAGACTTCCTC	1	2	12	AD3	-	dELS
chr1	188757781	188757804	chr1:188757781-188757804	0	TGCTTTGTTTACCTAAGCAAGCCT	1	3	4	ACD1	-	.
chr1	188760220	188760247	chr1:188760220-188760247	0	TAGCTTGTCTAACTTGAACAGCTAGCCC	1	2	8	CC	-	.
chr1	188765903	188765932	chr1:188765903-188765932	0	AAGCATTCCCTTTTCTCTGCAATCTTGCTT	1	2	10	AD2	-	.
chr1	188766503	188766534	chr1:188766503-188766534	0	AGGCTTGTTTCTTCAGATGGTAGAATTTGGCT	1	2	12	AD1	1.0	.
chr1	188771324	188771353	chr1:188771324-188771353	0	AAGGAACCCCCAGATTCATAAAACAAGTTC	1	2	10	AA1	-	.
chr1	188772653	188772681	chr1:188772653-188772681	0	AAGCTTGTCCACCACAATAAAGCAGGCTT	1	1	9	B1	-	.
chr1	188773212	188773244	chr1:188773212-188773244	0	AAGCATTCCTATACACCAATAACAGACAAGCCA	1	2	13	AC2	-	.
chr1	188784934	188784953	chr1:188784934-188784953	0	AGAGATACCCAGACAAGTTT	2	2	0	AA1	-	.
chr1	188786892	188786922	chr1:188786892-188786922	0	AGGTTTCTCTTGTTAGTACAAAGGCAAGTTC	1	2	11	AA1	1.0	.
chr1	188791506	188791530	chr1:188791506-188791530	0	AAACTTGTTAATAACCAACTATTTT	1	3	5	ACC1	1.0	.
chr1	188792134	188792154	chr1:188792134-188792154	0	AGGCTAGTCTGAAACAATGTA	1	3	1	ACD2	1.0	.
chr1	188792323	188792355	chr1:188792323-188792355	0	AAGCAAACCTATTGTCAAACAGAAAACAAGACC	1	2	13	AD2	1.0	.
chr1	188794340	188794361	chr1:188794340-188794361	0	AATCTTGTTTCAGAGTTAGTTC	1	2	2	AD2	-	.
chr1	188798601	188798627	chr1:188798601-188798627	0	AAACAAGTATAAAATGCCAACTAGTTG	1	3	7	CCD2	-	.
chr1	188800066	188800086	chr1:188800066-188800086	0	AGGAGAGTCCAAGGCAAGTTT	1	2	1	AB4	1.0	.
chr1	188802808	188802834	chr1:188802808-188802834	0	GAACTTGCATAAGAGACAGACAAATTC	1	2	7	AD2	-	.
chr1	188803951	188803976	chr1:188803951-188803976	0	AGAAATGCTTAGGCCTTAACTTGCCA	1	3	6	ACC1	-	.
chr1	188804004	188804024	chr1:188804004-188804024	0	ATACAAGTCCTAAACATTTTT	1	2	1	AD3	-	.
chr1	188809687	188809717	chr1:188809687-188809717	0	AGGTATTTTTTTTTTCTGTAAGGACTTGTTT	2	2	11	AA1	-	.
chr1	188809949	188809969	chr1:188809949-188809969	0	AGGCTAGCCCTAGATATGGTC	2	2	1	AD1	1.0	.
chr1	188811030	188811056	chr1:188811030-188811056	0	GGTCTTGTCTTTGTATCCAGCTTGCCA	1	3	7	CCD1	-	.
chr1	188814399	188814430	chr1:188814399-188814430	0	GAACATATCCGAACATCAGAAGGAACAAACTC	1	2	12	AA2	2.0	.
chr1	188816570	188816591	chr1:188816570-188816591	0	AAACTAGTAATTTAACATGTCT	1	3	2	CCD2	-	CTCF-only,CTCF-bound
chr1	188816800	188816821	chr1:188816800-188816821	0	AAGCAAGTTTATGTACATATTT	2	2	2	AD1	1.0	.
chr1	188816903	188816931	chr1:188816903-188816931	0	GAGCTTGCTCCTCCCTCCCTAAATAGCTT	1	2	9	AC1	2.0	.
chr1	188817015	188817034	chr1:188817015-188817034	0	GAGAATTTCCAAACAAGTCT	2	2	0	AA1	-	.
chr1	188819836	188819856	chr1:188819836-188819856	0	AGACATTTTTAAAATTAGCCC	1	2	1	AA2	1.0	.
chr1	188820460	188820481	chr1:188820460-188820481	0	CAACTAGTTTAAAAGCAGGTAC	1	3	2	BCD2	2.0	.
chr1	188822261	188822282	chr1:188822261-188822282	0	CAGCAAGTCAAAAAGCATTTTT	2	3	2	ACC1	3.0	.
chr1	188823838	188823862	chr1:188823838-188823862	0	AAATATGCTTCAGATAAACTAGCTG	1	2	5	AC2	-	.
chr1	188824638	188824661	chr1:188824638-188824661	0	GAACATGCTTTATAAAACTGGTAC	2	2	4	BD4	-	.
chr1	188825676	188825700	chr1:188825676-188825700	0	GAGCAACTTCCAGTTGTGCAAGCTT	1	2	5	AD2	1.0	.
chr1	188838109	188838137	chr1:188838109-188838137	0	AAACAAATTTACAAGAAATAAACAACCCC	1	2	9	AA2	2.0	.
chr1	188838355	188838384	chr1:188838355-188838384	0	TACCATGTTGGTGGGACTGTAAACTAGTTC	1	3	10	CCD1	1.0	.
chr1	188843178	188843208	chr1:188843178-188843208	0	AAAGTGGTTCATTATTTTCTAGAACTTGTTT	1	2	11	AB1	-	.
chr1	188848566	188848590	chr1:188848566-188848590	0	AGGCTTATTGTCCTAGAGCAAGTTT	1	2	5	AC1	-	.
chr1	188850344	188850376	chr1:188850344-188850376	0	AAACTAACTCCATGAAATATAGAAACCAAGTCC	1	2	13	AD2	1.0	.
chr1	188850576	188850603	chr1:188850576-188850603	0	AAGCTTATCTTTGCTTCAGAACAATTTC	1	2	8	AA2	-	.
chr1	188850970	188850989	chr1:188850970-188850989	0	GAACTACTCTAGACTTCTTT	1	2	0	AA2	-	.
chr1	188854361	188854380	chr1:188854361-188854380	0	AAAGATTTTCAAGCAAGTTT	2	2	0	AA1	1.0	.
chr1	188855247	188855268	chr1:188855247-188855268	0	AAGTATGTTTCTTAGCAAGTCT	1	2	2	AC2	-	.
chr1	188856998	188857023	chr1:188856998-188857023	0	GGAGAAGCTCACAGCCGAGCAAGCCA	1	2	6	AC2	1.0	.
chr1	188857328	188857351	chr1:188857328-188857351	0	AAGCTTGTTTACAAAAGCCACCTC	1	2	4	AB1	1.0	.
chr1	188859007	188859026	chr1:188859007-188859026	0	AAGAAATTCCAAACATGTCT	2	2	0	AA1	1.0	.
chr1	188866377	188866408	chr1:188866377-188866408	0	AAACTAGTTTTCTTACTCTTTTCAATATGTCC	1	2	12	AC1	2.0	.
chr1	188871873	188871896	chr1:188871873-188871896	0	AAGAATGTCTGCCTGAACAGGTTT	2	2	4	AB3	2.0	.
chr1	188872196	188872227	chr1:188872196-188872227	0	GAACAATTTCTTTCAAATGCAGAGGCCTGTTT	1	2	12	AB2	-	.
chr1	188873015	188873043	chr1:188873015-188873043	0	GGACTTGACTCAGGAGTTGGGACTTGACT	1	2	9	DD2	1.0	.
chr1	188873871	188873902	chr1:188873871-188873902	0	AAACATGTTGAAGTGGTCTATTGTACTTGCCC	1	2	12	CD	-	.
chr1	188874060	188874090	chr1:188874060-188874090	0	GAAGATGTCATCATTATTATAGAACAAGCTC	1	2	11	AC1	1.0	.
chr1	188875736	188875755	chr1:188875736-188875755	0	AAACATGTTTAGGCAAAGTA	3	3	0	ACD2	-	.
chr1	188875790	188875810	chr1:188875790-188875810	0	AAACTACCTTTAAACATTTTC	1	2	1	AA2	-	.
chr1	188878337	188878363	chr1:188878337-188878363	0	AAACAAATTTTTACCAAGGACTTCTTT	1	2	7	AA2	-	.
chr1	188881925	188881945	chr1:188881925-188881945	0	TAGCATGTCCAAAGCAAATTA	2	3	1	ACC1	1.0	.
chr1	188889424	188889452	chr1:188889424-188889452	0	GGGTTTCTCCATGTTGGTAAGGCTAGTCT	1	2	9	AA1	-	.
chr1	188891404	188891423	chr1:188891404-188891423	0	AAACAAGTCTGAACTCATTT	3	2	0	AB4	2.0	.
chr1	188891742	188891763	chr1:188891742-188891763	0	AAACTAGTCCCACAGTTAGCTG	1	3	2	ACC2	2.0	.
chr1	188892340	188892364	chr1:188892340-188892364	0	AGTAAAGTCCATATAGGACAAGCTC	1	2	5	AD4	1.0	.
chr1	188897345	188897364	chr1:188897345-188897364	0	TGGCTTGTCCAGAGTTGTTC	2	2	0	AC2	4.0	.
chr1	188898959	188898982	chr1:188898959-188898982	0	AAACATGTATGGGTCAACTTGTTA	1	3	4	CCD2	2.0	.
chr1	188903653	188903676	chr1:188903653-188903676	0	AGGCAAGTATAGTCAGGCTAATTT	1	2	4	AD2	2.0	.
chr1	188903881	188903911	chr1:188903881-188903911	0	AAAAATGTTTGAATAGGAAGTGGGCTTTTTC	1	2	11	AA2	-	.
chr1	188907555	188907587	chr1:188907555-188907587	0	GGACTTGTTTCCTATATTTTGTTGAGCTTTTAA	1	3	13	ACD2	-	.
chr1	188909437	188909456	chr1:188909437-188909456	0	TATGTTGTCTAAACATGTTC	3	3	0	ACD1	3.0	.
chr1	188909902	188909924	chr1:188909902-188909924	0	AGGCTTTCCCTGCAAACATTTTT	1	2	3	AA2	1.0	.
chr1	188911948	188911969	chr1:188911948-188911969	0	TAAAAAGCTTAAAAACATGTTT	1	2	2	AC3	2.0	.
chr1	188913321	188913340	chr1:188913321-188913340	0	AAGCAAGATTGAACTATCTT	2	2	0	AD2	-	.
chr1	188913568	188913591	chr1:188913568-188913591	0	GAACTTATTTGAATGAGCTATTCT	1	2	4	AA2	-	.
chr1	188915392	188915420	chr1:188915392-188915420	0	AAGCTAGTCCTGAGTCACAAAGCTAGCAA	1	2	9	CD	1.0	.
chr1	188921346	188921368	chr1:188921346-188921368	0	AAGCTTGCCTTCTGTACATTTCT	2	2	3	AD1	-	.
chr1	188921687	188921708	chr1:188921687-188921708	0	TAGCTTGTTTGAAAACATGGTG	2	3	2	CCD1	1.0	.
chr1	188929013	188929040	chr1:188929013-188929040	0	CTGCTTGTTCATTCTTCAGAACTTGTCA	1	3	8	CCD1	1.0	.
chr1	188941714	188941741	chr1:188941714-188941741	0	GGGCAAGTTTATATCTCTAAGATTGCTT	1	1	8	A2	-	.
chr1	188945095	188945117	chr1:188945095-188945117	0	AGACCAGCCTGGCCAACATGTTG	1	3	3	BCC1	-	.
chr1	188953436	188953462	chr1:188953436-188953462	0	GGACATGTCTGTCCTGCAGGCCTGCCT	2	1	7	B2	-	.
chr1	188953790	188953818	chr1:188953790-188953818	0	AGTCATGCCTGCTTCTGTAGGGCTGGTCT	2	2	9	BD3	1.0	.
chr1	188954624	188954652	chr1:188954624-188954652	0	AAAGAATCTCAAAGCTCAAAGACAAGTTC	1	2	9	AA1	-	.
chr1	188960332	188960352	chr1:188960332-188960352	0	AAACTTCCTAGAAACTTGTTG	1	3	1	ACC2	-	.
chr1	188960785	188960814	chr1:188960785-188960814	0	GGGCATGTCACAGGTCTTCATGGCAACCCC	1	3	10	ACC1	1.0	.
chr1	188965125	188965154	chr1:188965125-188965154	0	AGGGAAGTCAATGTTGTAACAGGCAAGTTG	1	3	10	ACC1	1.0	.
chr1	188971345	188971367	chr1:188971345-188971367	0	AAGTTTGACTGAAAAGCAAGCCT	1	2	3	AD1	-	.
chr1	188975615	188975634	chr1:188975615-188975634	0	AGTTATGTTTAGACAAGTTT	4	2	0	AD4	1.0	.
chr1	188976398	188976417	chr1:188976398-188976417	0	AAGCTTGCTTAGAAGTGCTC	3	2	0	AB1	1.0	.
chr1	188983244	188983265	chr1:188983244-188983265	0	AAGCTTGTTATTGGTCTAGTCA	1	3	2	CCD2	1.0	.
chr1	188983616	188983635	chr1:188983616-188983635	0	GGATTAGTTTGTGCTTGCCT	2	2	0	AD2	-	.
chr1	188984565	188984594	chr1:188984565-188984594	0	AAGCTAATTTAATGAGGAAGAGACAATCTT	1	2	10	AA2	1.0	.
chr1	188986800	188986822	chr1:188986800-188986822	0	GGACAAGTCTTGGGACCAAGCCA	1	2	3	CD	1.0	dELS
chr1	188987798	188987828	chr1:188987798-188987828	0	AGGCTTGGTTTGTCTGTCTCAAGATTAGTCC	1	2	11	AD2	1.0	.
chr1	188990240	188990262	chr1:188990240-188990262	0	AAAGAAATCTGAAAAACTAGTTC	1	2	3	AA1	-	.
chr1	188990282	188990303	chr1:188990282-188990303	0	AGACATGCCTTATAACAATCTC	1	2	2	AC1	3.0	.
chr1	188995497	188995525	chr1:188995497-188995525	0	TAGCTTGTCTTTTTTTTAAAAAAAAGTTT	1	2	9	AC2	-	.
chr1	188998869	188998900	chr1:188998869-188998900	0	GAACTTATGTGTACTTTTAAATGGACATGTTT	2	2	12	AD1	-	.
chr1	188998976	188999008	chr1:188998976-188999008	0	CGACTAGTTTCCTGCTTTCCTCAAAGCATATCT	1	2	13	AC2	1.0	CTCF-only,CTCF-bound
chr1	189001455	189001474	chr1:189001455-189001474	0	AAGCTTGTTTTAGATTGCTT	2	2	0	AC1	1.0	.
chr1	189001928	189001948	chr1:189001928-189001948	0	GAACCATTTTGAAGCTAGCTT	1	2	1	AB1	1.0	.
chr1	189003347	189003375	chr1:189003347-189003375	0	AACTTAGCCCTGGTATTGAAAGCATGCCA	1	3	9	ACD1	-	.
chr1	189004657	189004676	chr1:189004657-189004676	0	AGGCCAGTTCAGACAAGACT	2	2	0	BD3	1.0	.
chr1	189008029	189008060	chr1:189008029-189008060	0	AAGCAATTCTGCATTCCAAGAAGCACTTGCCT	1	2	12	AD2	1.0	.
chr1	189010408	189010436	chr1:189010408-189010436	0	GGGCAAGTTCGTTAGTAGGAAATTTGTTT	1	1	9	A2	-	.
chr1	189021279	189021308	chr1:189021279-189021308	0	TAAAATGTTAATAATTGAGGAAACTAGTTT	1	3	10	ACC1	-	.
chr1	189023756	189023780	chr1:189023756-189023780	0	AAGCATGTTTACTTTAAGGTTCCTT	2	2	5	AA1	1.0	.
chr1	189026447	189026468	chr1:189026447-189026468	0	AGGCTTGTTTTTTAACATGTCA	3	2	2	CC	1.0	.
chr1	189028547	189028569	chr1:189028547-189028569	0	AGATATGCTTTGTAGACATTTCT	1	2	3	AA2	1.0	.
chr1	189030739	189030763	chr1:189030739-189030763	0	AAAGATGTCTTCAGAAGGTTTGTTT	1	2	5	AA2	-	.
chr1	189032773	189032801	chr1:189032773-189032801	0	AAACAAATTTACAAGAAAAAAACAACCCC	1	2	9	AA2	-	.
chr1	189034660	189034688	chr1:189034660-189034688	0	TAGCTTTTTCTCTCCTAAATGACTTGCTT	1	3	9	ACC2	2.0	.
chr1	189034977	189034998	chr1:189034977-189034998	0	AAACTTGTTCAAGAGATTGTTA	1	2	2	AC1	2.0	.
chr1	189038669	189038699	chr1:189038669-189038699	0	AAACAAGTTTTTCTTTTATATAAGATTTCCT	1	2	11	AA1	1.0	.
chr1	189040983	189041006	chr1:189040983-189041006	0	AAACAAGTTTAATCCAGGTTGTTT	1	2	4	AC1	-	.
chr1	189041483	189041503	chr1:189041483-189041503	0	CTGCCTGCTTTAAACAAGTTT	1	3	1	BCD1	1.0	.
chr1	189042889	189042916	chr1:189042889-189042916	0	AGACAAGTCTTTTGAATTAAGCTAGTCA	1	1	8	C1	1.0	.
chr1	189046736	189046760	chr1:189046736-189046760	0	AAGCATGTTTACTTAAAAGAAATCC	2	2	5	AA1	-	.
chr1	189049905	189049926	chr1:189049905-189049926	0	TAGGATGTCCAATAGCATGTTC	2	3	2	ACC1	-	.
chr1	189051800	189051826	chr1:189051800-189051826	0	TGACTTGTCTTTTTATCCAGCTTTTTT	1	3	7	ACC1	-	.
chr1	189052042	189052062	chr1:189052042-189052062	0	AGGCTAGTCTCGAACTACTGA	1	3	1	ACD2	-	.
chr1	189052231	189052256	chr1:189052231-189052256	0	TAACTTGTTGTTTTGTAAACTTGATT	1	3	6	CCD1	-	.
chr1	189053847	189053869	chr1:189053847-189053869	0	GAACATGTACCTTGGAGTTGCCT	1	2	3	AD2	-	.
chr1	189058153	189058177	chr1:189058153-189058177	0	TAGCTAGCCTCCTTTTAGCAAATTT	1	3	5	ACC1	-	.
chr1	189067350	189067371	chr1:189067350-189067371	0	GGGTTAGTTTTGAAGTATGTTT	1	2	2	AA2	-	.
chr1	189068553	189068583	chr1:189068553-189068583	0	AAGCATACTTTACAAATATAAAGAAAAGTTT	1	2	11	AA2	3.0	.
chr1	189070917	189070946	chr1:189070917-189070946	0	AAACATGTTTCTCAGTCAAAGAACTGATCT	1	2	10	AB4	-	.
chr1	189076378	189076407	chr1:189076378-189076407	0	AGACTAGATCTTCCATCAGTAGAGATGCCT	1	2	10	AD2	1.0	.
chr1	189076622	189076646	chr1:189076622-189076646	0	AAAAATGCTTTTGTAAGACAATTTC	1	2	5	AA2	-	.
chr1	189077841	189077862	chr1:189077841-189077862	0	AAACTTTCCTAAGGACATTTCT	1	2	2	AA2	-	.
chr1	189079104	189079127	chr1:189079104-189079127	0	AAAATAGTTTATGAAAACAAATTT	1	2	4	AA2	-	.
chr1	189079820	189079844	chr1:189079820-189079844	0	CAACATGCCATTAGAGAAAATGTCT	1	3	5	ACC2	1.0	.
chr1	189082930	189082954	chr1:189082930-189082954	0	CAGCATTTTTTTCTCAAGCATGCTA	1	3	5	ACC2	1.0	.
chr1	189084305	189084325	chr1:189084305-189084325	0	CAGCTAATCTGTAACATGTTT	1	3	1	ACC2	1.0	.
chr1	189085495	189085525	chr1:189085495-189085525	0	TAACAAGCTAAAATTTATATAGAACAAGTGT	1	3	11	CCD1	-	.
chr1	189086810	189086830	chr1:189086810-189086830	0	AAAAATGTTTAAAACTAATCC	1	2	1	AA2	1.0	.
chr1	189090387	189090412	chr1:189090387-189090412	0	GAGCAAGCTAAATCTCTGGCCTGTTT	1	3	6	BCC2	-	.
chr1	189091016	189091043	chr1:189091016-189091043	0	AAACTTGCTAGTTGTTTCGGAATTGTCG	1	3	8	ACC2	-	.
chr1	189091320	189091349	chr1:189091320-189091349	0	AGACATGTTTAGATTCAAAGATTCAAGCTC	1	2	10	DD1	1.0	.
chr1	189092207	189092239	chr1:189092207-189092239	0	GGGGTTGTTTGTTTTATTCTTGTAAATTTGTTT	1	2	13	AA2	-	.
chr1	189095417	189095441	chr1:189095417-189095441	0	GAGCATGTTGCTCAAGAACAAACTA	1	3	5	ACC1	-	.
chr1	189095934	189095959	chr1:189095934-189095959	0	AAACATACTTAGACAAAAAATAGTCC	1	2	6	AA2	-	.
chr1	189096436	189096467	chr1:189096436-189096467	0	CAGCTTGTTTATTACACAAAACCCACATGTTT	1	3	12	CCD2	-	.
chr1	189096855	189096875	chr1:189096855-189096875	0	AAGCTACTTGGTGACATGTTT	1	3	1	ACC2	-	.
chr1	189098458	189098487	chr1:189098458-189098487	0	TGACATTCCTGGTGCATTAATGGCATGTTT	1	3	10	ACC2	-	.
chr1	189102801	189102823	chr1:189102801-189102823	0	ATGCTTGGTCATAAAGCAAGTCT	1	2	3	DD1	-	.
chr1	189103285	189103310	chr1:189103285-189103310	0	AAACAAGATTGTTAGACAGCTAGCTA	1	3	6	CCD2	1.0	.
chr1	189104106	189104125	chr1:189104106-189104125	0	AAACATGCCTCAACATACCT	3	2	0	AC1	2.0	.
chr1	189113394	189113426	chr1:189113394-189113426	0	GGACATGTTTTTGTTTCTTTTAGAAATATATCC	2	2	13	AA1	-	.
chr1	189120173	189120199	chr1:189120173-189120199	0	AAGCATGTCATTTTATAAGACTTTTTT	1	2	7	AC2	-	.
chr1	189122638	189122659	chr1:189122638-189122659	0	CAGCATGTTTTATGACATGCAC	2	3	2	CCD1	-	.
chr1	189123027	189123054	chr1:189123027-189123054	0	AAAGATTTTTCTTCCATGAAACTAGTCC	2	2	8	AA1	1.0	.
chr1	189123172	189123198	chr1:189123172-189123198	0	GGACTTGTTCACTTCAAGATCTATCTT	1	2	7	AD1	-	.
chr1	189128496	189128521	chr1:189128496-189128521	0	AGGCAAGTCAAAACCAAAAAAAGCTA	1	3	6	ACC2	-	.
chr1	189136663	189136695	chr1:189136663-189136695	0	GGACTTGTCTAACACACTTAGTAGAGTTTATCT	1	2	13	AA1	1.0	.
chr1	189142333	189142356	chr1:189142333-189142356	0	AGACCAGCCTTAGGAAGAATGCTT	1	2	4	AB2	-	.
chr1	189143557	189143576	chr1:189143557-189143576	0	TAACAAGTCTAAACAAATTT	2	2	0	AC2	-	.
chr1	189146467	189146495	chr1:189146467-189146495	0	AAACAAGCCAGATGCAGAAAGACAAGTAC	1	2	9	CD	-	.
chr1	189148006	189148027	chr1:189148006-189148027	0	AGACATTTTTACTGGCTAGTTT	1	2	2	AC2	1.0	.
chr1	189151037	189151065	chr1:189151037-189151065	0	GGACAAGTCTTTTCAACAAGATAATGTCT	2	2	9	AD1	1.0	.
chr1	189152973	189152992	chr1:189152973-189152992	0	AGAAATGTCTGCACATGTCT	3	2	0	AD2	2.0	.
chr1	189163118	189163146	chr1:189163118-189163146	0	GGGGTTGTTTTTTTCTTGTAAATTTGTTC	1	2	9	AA2	1.0	.
chr1	189166744	189166772	chr1:189166744-189166772	0	AAATTAGCCAGGTGTGGTAGAACATGCTT	1	2	9	AC1	1.0	.
chr1	189171217	189171237	chr1:189171217-189171237	0	GAGCAAGTCCCAGCCATCTTC	2	2	1	AD1	-	.
chr1	189173302	189173331	chr1:189173302-189173331	0	GAACATGTTTGTGCCTGCATACACTTGTAC	1	2	10	DD1	-	.
chr1	189176331	189176361	chr1:189176331-189176361	0	GGACTTGTGTTCAGAATATATAAACTACTCC	1	2	11	AD2	1.0	.
chr1	189184413	189184445	chr1:189184413-189184445	0	AAACATTCTTACCATGTAACTAGAAGCATATTT	1	2	13	AA2	-	.
chr1	189186826	189186850	chr1:189186826-189186850	0	AAGCCAGCCCAGCTGAGCCTAGCCT	1	2	5	BD2	1.0	.
chr1	189188668	189188687	chr1:189188668-189188687	0	AAATAAGTCAAGACATGTTA	4	3	0	ACC1	2.0	.
chr1	189191790	189191822	chr1:189191790-189191822	0	AAAATAGCCCCACGCAAAAATAAAAACTTATCT	1	2	13	AA2	1.0	.
chr1	189192994	189193022	chr1:189192994-189193022	0	AGGCATTTTTACAAGAGATGAACAAGCTT	1	1	9	A2	-	.
chr1	189193249	189193270	chr1:189193249-189193270	0	AAACTTTTCCAAGAACTTCCCT	1	2	2	AA2	1.0	.
chr1	189193482	189193511	chr1:189193482-189193511	0	TAGCAAGTTCCAGGCAGAGGAAACAAATAT	1	3	10	ACD2	1.0	.
chr1	189196592	189196624	chr1:189196592-189196624	0	AAACTTGTTGACCCTTGAACCAAGGGCAAATTT	1	2	13	AC2	-	.
chr1	189197594	189197626	chr1:189197594-189197626	0	AAAAAAGCCCAAAGAAGTGTGAAGAGCAAGCCA	1	2	13	AC2	-	.
chr1	189198440	189198466	chr1:189198440-189198466	0	AGACATGTTTTAGAGGAAAAATAGTGT	2	2	7	AD1	-	.
chr1	189199967	189199990	chr1:189199967-189199990	0	GCAGAAGTCCATATGAGCTAGCTC	1	2	4	AD4	-	.
chr1	189201667	189201696	chr1:189201667-189201696	0	CAGCAAGTTTTGTCCTTCAAAGGCATAGTC	1	3	10	ACD2	-	.
chr1	189205353	189205373	chr1:189205353-189205373	0	AAACATATTTAAAATTTGCTC	1	2	1	AA2	-	.
chr1	189206321	189206340	chr1:189206321-189206340	0	AGAATTGTTTAAAAATGTCT	1	2	0	AA2	-	.
chr1	189209294	189209326	chr1:189209294-189209326	0	GGGGTTGTTTGTGTTTTTCTCGTAAATTTGTTT	1	2	13	AA2	-	.
chr1	189213868	189213894	chr1:189213868-189213894	0	AAACAAATTTGGGAAATAAGTATGTTT	1	2	7	AA2	-	.
chr1	189215511	189215531	chr1:189215511-189215531	0	AAAGTTGCCTAATACATGTCT	1	2	1	AD2	1.0	.
chr1	189215718	189215739	chr1:189215718-189215739	0	AAACATTTTCAAAGGCTTTCTC	1	2	2	AA2	-	.
chr1	189219882	189219901	chr1:189219882-189219901	0	TGAGAAGCCAAGGCAAGTTT	3	3	0	ACC1	-	.
chr1	189220167	189220187	chr1:189220167-189220187	0	GAGCTTATTTGAGGCATTCTT	1	2	1	AA2	1.0	.
chr1	189221731	189221753	chr1:189221731-189221753	0	TGACATGCCTATTCATCAAGTTT	1	3	3	CCD2	-	.
chr1	189221755	189221787	chr1:189221755-189221787	0	AGGGATGTCTATGTATGTGAATTAAGAAAGTCT	1	2	13	AA2	-	.
chr1	189222577	189222596	chr1:189222577-189222596	0	AGACTTGTTTGAAGTTGTCA	2	2	0	AC1	-	.
chr1	189222776	189222797	chr1:189222776-189222797	0	AAGCAGGCTTGTAGGTTAGCCC	1	2	2	AB2	2.0	.
chr1	189227363	189227382	chr1:189227363-189227382	0	AAAGATGTTTAAAAATGTTT	1	2	0	AA2	1.0	.
chr1	189227595	189227615	chr1:189227595-189227615	0	AAACTAGTTTAAGACTTACCT	1	1	1	A1	1.0	.
chr1	189230303	189230324	chr1:189230303-189230324	0	AAACAAGCTCTAGGATATTCTT	2	2	2	AA1	1.0	.
chr1	189233489	189233519	chr1:189233489-189233519	0	GGTCTTGTTCCAGTTCTCAGGGGGAATGCTT	1	2	11	AD2	1.0	.
chr1	189234773	189234802	chr1:189234773-189234802	0	AGATTTTCTTAAATTTACTGAGACTTGTTT	1	2	10	AA1	-	.
chr1	189235966	189235998	chr1:189235966-189235998	0	AAGCTTTCCTCAATTATTCCCCCAAATATGTTT	1	2	13	AA2	-	.
chr1	189236060	189236081	chr1:189236060-189236081	0	TAACATGCTCCCAAACTTCTTG	2	3	2	ACC1	-	.
chr1	189237314	189237341	chr1:189237314-189237341	0	GAACTAGCCCCAGACCATGAGCCTCTCT	1	2	8	AB1	1.0	.
chr1	189239016	189239048	chr1:189239016-189239048	0	AGACAAACTCTTACTCTTAGGTTAGAATAGCTC	1	2	13	AA2	2.0	.
chr1	189240427	189240457	chr1:189240427-189240457	0	GAGTATGTTCACAGCATTTGGAAATTAGTCC	1	2	11	AA2	-	.
chr1	189241590	189241609	chr1:189241590-189241609	0	CGACTAGTTGAAAAATGCTC	3	3	0	ACC2	1.0	.
chr1	189246625	189246646	chr1:189246625-189246646	0	AAAAAAGTCTTTAAACTTACTT	1	2	2	AA2	-	.
chr1	189247896	189247915	chr1:189247896-189247915	0	ATGCTTTTCTAAACATGTTT	3	2	0	AD1	-	.
chr1	189250868	189250896	chr1:189250868-189250896	0	GAACATGCCCAGTGGGCAGGAACAATACC	1	2	9	AD4	1.0	.
chr1	189252459	189252483	chr1:189252459-189252483	0	AAATTTGTTTTAAGGAAACACGTTT	1	2	5	AB3	1.0	.
chr1	189253296	189253318	chr1:189253296-189253318	0	AAGGGTGCTCCATGGGCATGTTA	1	3	3	ABC1	1.0	.
chr1	189258214	189258240	chr1:189258214-189258240	0	GAACTTTTTTTTTTCAAAAACTACTTC	1	2	7	AA2	-	.
chr1	189259633	189259659	chr1:189259633-189259659	0	TAACAAGTTTACCAATGAAGCAAAACC	1	3	7	ACD2	1.0	.
chr1	189259692	189259718	chr1:189259692-189259718	0	AAGCAAAACTGCAATGAGGACTAGTTT	1	2	7	AD1	-	.
chr1	189260884	189260905	chr1:189260884-189260905	0	GGGCTAGTTCCAAGTCTTTTTT	1	2	2	AD1	1.0	.
chr1	189261355	189261387	chr1:189261355-189261387	0	GGGGTTGCTTGTTTTTTTCTTGCAAATTTGTTT	1	2	13	AA2	-	.
chr1	189261783	189261807	chr1:189261783-189261807	0	TTGCTTGTTTTTGTCAGGCTTGTCA	1	3	5	CCD1	-	.
chr1	189267849	189267871	chr1:189267849-189267871	0	AGGCAATTTCTTTGAGCTTCTTC	1	2	3	AA2	1.0	.
chr1	189268169	189268197	chr1:189268169-189268197	0	AGCCATGCTTTAGCTACCAAATCAAGCTC	1	2	9	DD2	-	.
chr1	189268335	189268363	chr1:189268335-189268363	0	AGGCTTGCTTTGATTGGTTAAAGATCCCT	2	2	9	AA1	1.0	.
chr1	189268774	189268793	chr1:189268774-189268793	0	AGACCTGCCCAAGCAAGTAC	2	2	0	BD3	2.0	.
chr1	189269212	189269239	chr1:189269212-189269239	0	GGGCTAGTTGCCATGTGTAATCATGCTT	1	2	8	CD	-	.
chr1	189270030	189270062	chr1:189270030-189270062	0	AATTTAGTTTCTCCATGTTGGTCAGGCTTGTCT	1	2	13	AD4	-	.
chr1	189271171	189271192	chr1:189271171-189271192	0	GAGGGTGCTTGAGAGCAAGTTG	1	3	2	ABC1	1.0	.
chr1	189271226	189271245	chr1:189271226-189271245	0	TGGCAAGCAGAAGCAAGTCT	2	3	0	CCD2	-	.
chr1	189273627	189273656	chr1:189273627-189273656	0	GGACATTTTCTCTAAATGTCAGATATGTTT	1	2	10	AA2	-	.
chr1	189275093	189275123	chr1:189275093-189275123	0	GAACAAGTTATGAATTTAGTAAAACTAGTGT	1	2	11	CD	-	.
chr1	189275311	189275335	chr1:189275311-189275335	0	AGGCTAGTTTTCTGTAGATTTTTCT	1	2	5	AA1	1.0	.
chr1	189276338	189276360	chr1:189276338-189276360	0	ACACATGTATATTAAACTTGTTT	1	2	3	DD1	-	.
chr1	189276925	189276954	chr1:189276925-189276954	0	AACCAAGCTCTACAAACATTGAACTTTTTT	1	2	10	AD3	2.0	.
chr1	189277909	189277934	chr1:189277909-189277934	0	AAGGTAGATTTTGTAAAAACATGTTT	2	2	6	AD1	1.0	.
chr1	189279945	189279964	chr1:189279945-189279964	0	AGACATGTTGAAACAATTTA	4	3	0	ACC1	1.0	.
chr1	189285262	189285293	chr1:189285262-189285293	0	GAGCAAGCCAGAGGTGAAGAGGGGAGATGCCA	1	3	12	ACC2	-	.
chr1	189287145	189287175	chr1:189287145-189287175	0	TAACATGTTGTATTTTGTGGTTGGCTTGCTT	1	3	11	CCC	1.0	.
chr1	189288107	189288132	chr1:189288107-189288132	0	AAACAATTTTTTGATAAGACTATCCT	1	2	6	AA2	-	.
chr1	189288309	189288335	chr1:189288309-189288335	0	TGACTTGCTCTTCTGTGAAACATGAAT	1	3	7	CDD3	1.0	.
chr1	189289814	189289846	chr1:189289814-189289846	0	TGACATCTTTATATCTTCTTTGGTGACATGTCT	1	3	13	ACC2	2.0	.
chr1	189294722	189294741	chr1:189294722-189294741	0	AAGCATTTTCGAAAATGTTT	1	2	0	AA2	-	.
chr1	189296753	189296779	chr1:189296753-189296779	0	GGACTACTTCTTAATCAGAACTTTCTC	1	2	7	AA2	-	.
chr1	189301244	189301266	chr1:189301244-189301266	0	AAGATAGTCATTGGAACAAGTCA	1	3	3	ACC1	-	.
chr1	189301352	189301378	chr1:189301352-189301378	0	GAAATAGTTCCATTAGGGCACAAGCCT	1	2	7	AD2	-	.
chr1	189304568	189304588	chr1:189304568-189304588	0	AAACATGTTCTAAACATTTTT	2	1	1	A1	1.0	.
chr1	189309695	189309720	chr1:189309695-189309720	0	GGACAGGCTCTGTGGAAGACAATTTT	1	2	6	AB2	1.0	.
chr1	189316133	189316159	chr1:189316133-189316159	0	AGAGTAGCTTCCTGTGGAAACATTTTT	1	2	7	AA2	-	.
chr1	189316984	189317005	chr1:189316984-189317005	0	GCACAAGCCTGGAAACATGCTC	2	1	2	D1	-	.
chr1	189319680	189319709	chr1:189319680-189319709	0	GTGTTTGTTTCACTGGACTCAGACAAGTTG	1	3	10	ACD1	-	.
chr1	189320810	189320830	chr1:189320810-189320830	0	AAACATGTCAACAGCATATTT	2	3	1	ACC1	3.0	.
chr1	189322603	189322628	chr1:189322603-189322628	0	CAGCAAGCCTAATTTCTGACTTGGTT	1	3	6	CCD1	-	.
chr1	189326121	189326153	chr1:189326121-189326153	0	GGGGTTGTTTGTTTATTTCTTGTAAATTTGTTT	1	2	13	AA2	1.0	.
chr1	189337635	189337657	chr1:189337635-189337657	0	AGACTAGCTCTCTGAAATAACTC	1	2	3	AA1	2.0	.
chr1	189341432	189341458	chr1:189341432-189341458	0	GAGTATTCTCATGAAAGAGACTAGTTC	2	2	7	AA1	2.0	.
chr1	189342288	189342320	chr1:189342288-189342320	0	ATACATGCTTACAATATTTTAGAGGACTTATTC	1	2	13	AD3	1.0	.
chr1	189347421	189347450	chr1:189347421-189347450	0	AGACTTGTTTACATTTGTCAAAACTTATCA	1	2	10	AC3	1.0	.
chr1	189347551	189347579	chr1:189347551-189347579	0	AAAATTGCTTTCTATTCATCAGCATGTTG	1	3	9	ACC1	-	.
chr1	189350050	189350076	chr1:189350050-189350076	0	AAACATGCCTACGATTTAATATTGCTC	2	2	7	AD1	-	.
chr1	189350301	189350329	chr1:189350301-189350329	0	AAAGATGTTTTCTTCAAGTAAAATAGCTC	1	2	9	AA2	1.0	.
chr1	189350928	189350948	chr1:189350928-189350948	0	GAAAATGTTTCAGATTAGTCC	1	2	1	AA2	-	.
chr1	189351597	189351618	chr1:189351597-189351618	0	CAGCAAGTTCCAAAGCATCACC	1	3	2	ACD2	-	.
chr1	189351766	189351791	chr1:189351766-189351791	0	AGGCAAGTACATACTTAAAATAGTCT	1	2	6	AD2	1.0	.
chr1	189352211	189352232	chr1:189352211-189352232	0	GAACAAGTGGAGAAACTTGTTT	1	2	2	CD	-	.
chr1	189353926	189353956	chr1:189353926-189353956	0	GGCCATATTTATGTGTTATTTGAACAAGTTC	2	2	11	AD1	-	.
chr1	189356706	189356737	chr1:189356706-189356737	0	GGACAAGTTATTTTGGCTTATTAAACAAATTT	1	2	12	AC2	1.0	.
chr1	189357873	189357892	chr1:189357873-189357892	0	AAACATTTTTAAACCTGTTT	2	2	0	AB2	1.0	.
chr1	189360940	189360967	chr1:189360940-189360967	0	AGGCATGTCTTAATAACAAAACATTCTT	2	1	8	A1	-	.
chr1	189364006	189364027	chr1:189364006-189364027	0	AAACAATCTTCTGAACAAATTT	1	2	2	AA2	-	.
chr1	189364933	189364965	chr1:189364933-189364965	0	GGGGTTGTTTGTTTTTTTCTTGTAAATTTGTTT	1	2	13	AA2	-	.
chr1	189366381	189366402	chr1:189366381-189366402	0	AGACATGCTCTCAGCCATCCCC	2	2	2	AD1	-	.
chr1	189367033	189367053	chr1:189367033-189367053	0	AGGCTATTTATGGACTAGTTG	1	3	1	ACC2	-	.
chr1	189368559	189368583	chr1:189368559-189368583	0	AAATAAGTTTATTTCATACATGTCC	1	2	5	AD2	-	.
chr1	189378958	189378988	chr1:189378958-189378988	0	AAACTACTTTCCATAGTGGCTGAGCTAATTT	1	2	11	AA2	-	.
chr1	189381210	189381239	chr1:189381210-189381239	0	TCAATTGTCCTAGATAAATGGAACATGTTC	1	3	10	ACD1	-	.
chr1	189384442	189384472	chr1:189384442-189384472	0	AGACTTGCTTCCCTTGAGAAATAATTAGTTC	1	2	11	AC1	-	.
chr1	189384915	189384945	chr1:189384915-189384945	0	AAAGAAGTCACAGATATCAGAGGACTTGCTC	1	2	11	AC1	-	.
chr1	189385626	189385648	chr1:189385626-189385648	0	AGGTTTGTCTAGCAAGGAAGTTT	1	2	3	AA2	2.0	.
chr1	189398219	189398246	chr1:189398219-189398246	0	AGAGAAATCTGAGAAGCTAGACATGTCC	2	2	8	AA1	-	.
chr1	189398944	189398976	chr1:189398944-189398976	0	AAGCTTGTCCAGTATGATCAAGTGGGCTTCATC	1	2	13	AD4	-	.
chr1	189402900	189402920	chr1:189402900-189402920	0	GAATTAGGTTAAAACTTGTTC	1	2	1	AD1	1.0	.
chr1	189403973	189404003	chr1:189403973-189404003	0	GAACATCTCTTTGGTAGAAGGGAACTTATCT	1	2	11	AA2	-	.
chr1	189406074	189406094	chr1:189406074-189406094	0	CAACAAGTCTCTAGGAAGTTT	1	3	1	ACC2	1.0	.
chr1	189406786	189406808	chr1:189406786-189406808	0	TGCCATGTTTCCCAGGCTAGTCT	1	2	3	CD	-	.
chr1	189408951	189408979	chr1:189408951-189408979	0	GGACATGTGCCACCACACCCAGCTAGTCG	1	3	9	CCD2	2.0	.
chr1	189410043	189410072	chr1:189410043-189410072	0	AAACTTGTTTTAAAAAATTCAGATATGTAT	2	2	10	AD1	-	.
chr1	189411709	189411739	chr1:189411709-189411739	0	AAACATGCCTATGCCCTGAATGGTATTGCCT	2	2	11	AD1	1.0	.
chr1	189415540	189415568	chr1:189415540-189415568	0	GAACATCCTCCTTTAGCTAGGAGAAGTTT	1	2	9	AA2	1.0	.
chr1	189415673	189415699	chr1:189415673-189415699	0	AGACATGCTCGGGTTTTGAGAATTTTC	2	2	7	AA1	-	.
chr1	189417417	189417438	chr1:189417417-189417438	0	AAGCAAATCTGTAAGCATCTTT	1	2	2	AA2	-	.
chr1	189418645	189418671	chr1:189418645-189418671	0	AAGCAAGTTTCAGTTATTGGTTAGTTG	1	3	7	ACC2	-	.
chr1	189419530	189419552	chr1:189419530-189419552	0	CACCATGTTAGCCAGGCTAGTCT	1	3	3	CCD1	-	.
chr1	189419670	189419690	chr1:189419670-189419690	0	AAACTAGCTTAAAAATTATTT	1	2	1	AA1	-	.
chr1	189423132	189423153	chr1:189423132-189423153	0	GGACCAGCCTGGGAACAAGACC	1	2	2	BD3	2.0	.
chr1	189423532	189423551	chr1:189423532-189423551	0	AAACATGTTTAAACTAGATT	4	1	0	D1	-	.
chr1	189424431	189424458	chr1:189424431-189424458	0	AGACATGTATGAGCCTAGGGGAATGCTC	1	2	8	AD2	-	.
chr1	189425859	189425888	chr1:189425859-189425888	0	AGACAATCTCTGTTTTTCTTGTACATGCCT	1	2	10	AD2	-	.
chr1	189426741	189426768	chr1:189426741-189426768	0	AAGCATATTTTACAAAAACAACTAGCTT	1	2	8	AC2	-	.
chr1	189429202	189429227	chr1:189429202-189429227	0	GAGTATGTTCATCTAAGATCTTGTTT	1	2	6	AD2	-	.
chr1	189429568	189429588	chr1:189429568-189429588	0	GACCAAATTTAGGACTTGTTC	1	2	1	AD1	2.0	.
chr1	189430683	189430702	chr1:189430683-189430702	0	AGGCAAGTTGAAGTATGCTC	3	2	0	AC2	1.0	.
chr1	189434071	189434100	chr1:189434071-189434100	0	GAGCTTGGCCAGGACTATACAGGCATATTT	1	2	10	AD2	1.0	.
chr1	189436124	189436147	chr1:189436124-189436147	0	GGACTTGGTCATGTAGATATGCTT	1	2	4	AD2	-	.
chr1	189443131	189443151	chr1:189443131-189443151	0	TGACATGTCCAGCACATGCTA	1	3	1	CCD2	1.0	.
chr1	189443508	189443538	chr1:189443508-189443538	0	AAAGTAGTTTTTTCTTAATAAATACTAGTCT	1	2	11	AD2	2.0	.
chr1	189443901	189443921	chr1:189443901-189443921	0	AGGCTGGTCTTGAACTGGCTT	1	2	1	BB2	1.0	.
chr1	189444999	189445027	chr1:189444999-189445027	0	AGGCATCTTTAGAGTAGGTGACCAAGTTC	1	2	9	AD2	-	.
chr1	189447787	189447806	chr1:189447787-189447806	0	TACATTGTTCAGACATGTTT	3	3	0	ACD1	-	.
chr1	189449849	189449872	chr1:189449849-189449872	0	GGAATTGCCGTGTTGAACATGTCT	1	2	4	AC1	2.0	.
chr1	189451755	189451778	chr1:189451755-189451778	0	ATACTTGTCTTGCTGAGCTTGGCT	1	2	4	DD3	-	.
chr1	189457197	189457218	chr1:189457197-189457218	0	ATACTTGTCTTAAAATAAGTTT	1	2	2	AD2	-	.
chr1	189460016	189460047	chr1:189460016-189460047	0	AGCCTTGCTTTTCAAATTTTCCAGACTTGCTA	1	2	12	CD	-	.
chr1	189460270	189460301	chr1:189460270-189460301	0	AGCCTTGGTTTTCAAATTTTCCAGACTTGCTT	1	2	12	DD1	-	.
chr1	189461116	189461148	chr1:189461116-189461148	0	AAACAAGTTAAACATAATTAAGAAGGCTAGCAT	1	2	13	CD	1.0	.
chr1	189467510	189467539	chr1:189467510-189467539	0	GGGCAAATTTATAAAATTTTAAACAAACTT	1	2	10	AA2	1.0	.
chr1	189469576	189469608	chr1:189469576-189469608	0	GGGGTTGTTTGTTTTTTTCTTGTAAATTTGTTT	1	2	13	AA2	-	.
chr1	189477319	189477347	chr1:189477319-189477347	0	GCGCTTGTCAATTTTACTTAAACTTGCTA	1	3	9	CCD1	1.0	.
chr1	189486583	189486603	chr1:189486583-189486603	0	TAGCTAGCTTACATCTTGCTT	1	3	1	CCD2	-	.
chr1	189488267	189488296	chr1:189488267-189488296	0	TGGCTAGTTATCTGCAGCAGGAGCATGTCT	1	2	10	CC	2.0	.
chr1	189491574	189491601	chr1:189491574-189491601	0	AGGCTAGATTTTCATACCAAAAAAGCCT	1	2	8	AD2	-	.
chr1	189492588	189492607	chr1:189492588-189492607	0	GAACATTTCATGGCATGTTT	3	3	0	ACC2	-	.
chr1	189493945	189493964	chr1:189493945-189493964	0	AGGAAATCTTAAGCATGTTT	2	2	0	AA1	-	.
chr1	189500140	189500162	chr1:189500140-189500162	0	AGACTATTCTACATAACTAGCTA	1	3	3	ACC2	-	.
chr1	189500909	189500935	chr1:189500909-189500935	0	GGGCATGTTGAGAGTAAAAACAAGCAT	1	2	7	CD	1.0	dELS
chr1	189501036	189501060	chr1:189501036-189501060	0	GAGCTTGACTGTGAGAGACTTACTT	1	2	5	AD2	-	dELS
chr1	189502365	189502387	chr1:189502365-189502387	0	GAACAAATCCTTAGGGCATCTCC	1	2	3	AA2	1.0	.
chr1	189502994	189503024	chr1:189502994-189503024	0	CAACATGCTTATTTTTTTCATGAACAATTTG	1	3	11	ACC1	1.0	.
chr1	189506134	189506166	chr1:189506134-189506166	0	AAATAAGTTCATTTTAGGTGTGTGGATTTGTTT	1	2	13	AA2	-	.
chr1	189507682	189507710	chr1:189507682-189507710	0	AAGCAAATTCCTTCTGTTGGGCCTTGCCT	1	2	9	AD2	1.0	.
chr1	189509412	189509441	chr1:189509412-189509441	0	AGACTAATCTCAGTGAATCAAAACATTCTT	1	2	10	AA2	-	.
chr1	189510552	189510578	chr1:189510552-189510578	0	GAGTTTGTCTGTCAGTAAGGATTGTTC	1	2	7	AA2	-	.
chr1	189510919	189510938	chr1:189510919-189510938	0	AAGAAAGCTTTAGCAAGCTA	3	3	0	ACC1	-	.
chr1	189520392	189520424	chr1:189520392-189520424	0	ATACGTGTTCCTTAATATTTGGAGGACATGTTA	1	3	13	BCD1	2.0	.
chr1	189521648	189521679	chr1:189521648-189521679	0	AAGCATTCTTCTACTTGTAATTAAATTTGCTC	1	2	12	AA2	1.0	.
chr1	189522515	189522534	chr1:189522515-189522534	0	AGACATGTTCCAGGTTGCTC	3	2	0	AC1	1.0	.
chr1	189523820	189523840	chr1:189523820-189523840	0	GAACAATCTTAAAGCTGGTTC	1	2	1	AB2	3.0	.
chr1	189530439	189530462	chr1:189530439-189530462	0	AAACATATTCAAATTAACTTGTTT	1	2	4	AC2	-	.
chr1	189533296	189533324	chr1:189533296-189533324	0	AAGCAATTTTATCTGTTCTAGGAAAGTTT	1	2	9	AA2	-	.
chr1	189534872	189534894	chr1:189534872-189534894	0	GAACTTGTCTATTGAACCATTTC	1	2	3	AB1	1.0	.
chr1	189536270	189536290	chr1:189536270-189536290	0	GAAGTAGCTTAAAAGTAGTCT	1	2	1	AA2	1.0	.
chr1	189537851	189537876	chr1:189537851-189537876	0	GAGCAACCTCTAAAACAAAATAGTTC	1	2	6	AA2	-	.
chr1	189538840	189538872	chr1:189538840-189538872	0	AAACTTGCTTTGCTTTGCACTGCGGACTCGCCC	1	1	13	B1	-	dELS,CTCF-bound
chr1	189541783	189541814	chr1:189541783-189541814	0	AGACAACCCTCTACAGACCAGGAAGCAGGTTC	1	2	12	AB2	-	.
chr1	189545565	189545585	chr1:189545565-189545585	0	AAAAAAGTTTCAAACATTTCC	1	2	1	AA2	-	.
chr1	189555220	189555248	chr1:189555220-189555248	0	AGACTGTCTCGGTCCAGTTGGGCAAGCTC	1	2	9	AB1	-	.
chr1	189556516	189556545	chr1:189556516-189556545	0	AAGCAATCCCCAGGACATGGAGAAAAGTCT	1	2	10	AA2	-	.
chr1	189558566	189558587	chr1:189558566-189558587	0	GAACAAGTCTGGAGGCATCACA	1	3	2	ACD2	1.0	.
chr1	189564996	189565016	chr1:189564996-189565016	0	AAAGATGCCCTGGGCATTTTT	1	2	1	AA2	-	.
chr1	189566090	189566114	chr1:189566090-189566114	0	AAACAAACTTAGCCAAAACTAGCCA	1	2	5	AC2	-	.
chr1	189566426	189566450	chr1:189566426-189566450	0	AAGCATGTTAGACTCTGATAAGTTC	1	3	5	ACC2	1.0	.
chr1	189566564	189566584	chr1:189566564-189566584	0	AATCTAGCCTTGGCCAAGCCT	1	2	1	DD2	-	.
chr1	189567371	189567390	chr1:189567371-189567390	0	AAACATGTTCGGAAAAGTTT	3	1	0	A2	2.0	.
chr1	189577905	189577932	chr1:189577905-189577932	0	AAACTTGTACCATTTAGCAAACATCTCT	1	2	8	AD2	1.0	.
chr1	189578523	189578550	chr1:189578523-189578550	0	AGACATGTTTATAAATATGAGCATTTTT	2	1	8	A1	1.0	.
chr1	189582276	189582299	chr1:189582276-189582299	0	AACTTTGTTTTGGGAGACTAGTTT	1	2	4	AD4	-	.
chr1	189585288	189585315	chr1:189585288-189585315	0	AAGCAACTTTACCTTTGAAAACAATTTT	1	2	8	AA2	-	.
chr1	189589789	189589820	chr1:189589789-189589820	0	GAGCAAATCTCCACAATTCTGCAAGAATGTTT	1	2	12	AA2	-	.
chr1	189592641	189592666	chr1:189592641-189592666	0	AAAATAGTTTCATTACGTACTTGTTC	1	2	6	AD2	-	.
chr1	189599493	189599518	chr1:189599493-189599518	0	AAACCAGTTTATGAAAAGACTAGTGT	1	2	6	BD3	-	.
chr1	189601598	189601623	chr1:189601598-189601623	0	GAACATGTTCTTTTTTAAACAAACAT	1	2	6	AD4	-	.
chr1	189601905	189601928	chr1:189601905-189601928	0	TGACATGTCGCTTCAGACATGTTC	1	2	4	CC	1.0	.
chr1	189604323	189604351	chr1:189604323-189604351	0	AAGTTTGTCTGCTTTTACTAGACAGGCTT	1	2	9	AB3	-	.
chr1	189608022	189608046	chr1:189608022-189608046	0	AGACTAGATTACAAAAGACTAACTT	1	2	5	AD2	-	.
chr1	189610648	189610674	chr1:189610648-189610674	0	TAGCAAGCTTTCCATGCTAGCAACTTT	1	3	7	ACC1	1.0	.
chr1	189610734	189610757	chr1:189610734-189610757	0	AGGCATATTTTATGAGACTATTTT	1	2	4	AA2	-	.
chr1	189614583	189614605	chr1:189614583-189614605	0	TAACTTGTTCTTTTAGTATGCCT	1	3	3	ACC2	-	.
chr1	189615468	189615487	chr1:189615468-189615487	0	AGGCTTGCCAGGGAAAGCCC	2	2	0	AC2	-	.
chr1	189618268	189618296	chr1:189618268-189618296	0	GGAGTTGTTTTTTTCTTATAAATTTGCTT	1	2	9	AA2	1.0	.
chr1	189623515	189623534	chr1:189623515-189623534	0	GTGCATGTCATAACTAGTTC	4	3	0	CCD1	1.0	.
chr1	189626762	189626793	chr1:189626762-189626793	0	AAATATGTCATTTTGAATAGACAGGCTTGTCT	1	2	12	AC1	1.0	.
chr1	189627734	189627759	chr1:189627734-189627759	0	AAAGTTGTCTGTTTTAAAAAATGTTT	1	2	6	AA2	-	.
chr1	189630603	189630624	chr1:189630603-189630624	0	GAATAGGCTTCAGAACTAGTTT	1	2	2	AB1	-	.
chr1	189634843	189634869	chr1:189634843-189634869	0	GAGCATTTCTTTTTGCTGGACAAGATT	1	2	7	AD2	-	.
chr1	189641846	189641868	chr1:189641846-189641868	0	CAACTTGCTTTTATAACAAACCC	1	3	3	ACC1	-	.
chr1	189648128	189648153	chr1:189648128-189648153	0	AGGAAAGTTCTTGCACAAACATGTTC	2	1	6	A1	-	.
chr1	189651227	189651248	chr1:189651227-189651248	0	AAACAAATCTCTGGAAAAGTTT	1	2	2	AA2	-	.
chr1	189655127	189655148	chr1:189655127-189655148	0	GAGGAGGTTTATAAGCTTGCTT	1	2	2	AB1	-	.
chr1	189656716	189656737	chr1:189656716-189656737	0	AAGAATGTCACAGAACATGCCC	1	2	2	AC1	2.0	.
chr1	189660066	189660086	chr1:189660066-189660086	0	AAACATGTTTTAAGGTTCTCC	2	2	1	AA1	-	.
chr1	189661136	189661168	chr1:189661136-189661168	0	TAACAAGCTCAAGTGGTCATTTCAGACTAGCTA	1	2	13	CC	1.0	.
chr1	189661986	189662013	chr1:189661986-189662013	0	AAACATGCTTGTATATGTGACCAATTTC	2	2	8	AD1	1.0	.
chr1	189663153	189663173	chr1:189663153-189663173	0	AGACAAGCTTCAAATATTCTC	2	2	1	AA1	-	.
chr1	189668570	189668593	chr1:189668570-189668593	0	AAACAAGTCTTTCAGTGCTATTTT	1	2	4	AD1	-	.
chr1	189668997	189669016	chr1:189668997-189669016	0	AGACATGCCAAAACTAGGCC	4	2	0	CD	-	.
chr1	189670122	189670150	chr1:189670122-189670150	0	AAACTTATTTGGGATCACTGAAAATGTCT	1	2	9	AA2	-	.
chr1	189670597	189670621	chr1:189670597-189670621	0	AGGTTAGCTTAACCTAGACTACTTT	1	2	5	AA2	1.0	.
chr1	189672501	189672532	chr1:189672501-189672532	0	AAGCTTGCCTGCTCACATGACCCAAATTGTCT	1	2	12	AC1	-	.
chr1	189674917	189674936	chr1:189674917-189674936	0	AGACTAGCCTGGGCAATATA	2	3	0	ACD2	-	.
chr1	189676366	189676396	chr1:189676366-189676396	0	GGGCTTGTTTATCTTATCCTAAAATAAGTTG	1	2	11	AC1	1.0	.
chr1	189677542	189677563	chr1:189677542-189677563	0	AGGCAATTCAGCTAACTAGCTT	1	3	2	ACC2	-	.
chr1	189679352	189679379	chr1:189679352-189679379	0	TGGCATTCTAAGCAGAGAAAGCTAGTTT	1	3	8	ACC2	-	.
chr1	189687978	189688006	chr1:189687978-189688006	0	AGATTTGTTCTTTTTGCTTAGTCTTGCTT	1	2	9	AD2	1.0	.
chr1	189689261	189689280	chr1:189689261-189689280	0	GGGCTAGTAAAAACTTGCTT	3	2	0	CD	2.0	.
chr1	189689696	189689726	chr1:189689696-189689726	0	GAGCTTGCTCCTGCCCAGAACAAAAAAGTCT	1	1	11	A2	1.0	.
chr1	189690226	189690258	chr1:189690226-189690258	0	GGACAAGCCACTTAACCTCTCTAAGGCTATTTC	1	2	13	AC2	-	.
chr1	189691407	189691437	chr1:189691407-189691437	0	GATCATGTCGAGGCCTGAAGAGAACTAGTTA	1	3	11	CCD1	1.0	.
chr1	189691815	189691834	chr1:189691815-189691834	0	AAATTTGTTTGAGCATGTTA	3	2	0	AC2	-	.
chr1	189692228	189692251	chr1:189692228-189692251	0	TGGCAAGCCTCAAGAGGAAAGCTG	1	3	4	ACC2	-	.
chr1	189692890	189692912	chr1:189692890-189692912	0	AGAAGTGTTCTTCAGGCATGTCT	1	2	3	AB4	1.0	.
chr1	189693171	189693201	chr1:189693171-189693201	0	AGGCTTACCTCTTTCCACTCTTGACTTGTTG	1	3	11	ACC2	1.0	.
chr1	189695697	189695723	chr1:189695697-189695723	0	GAACATGCTCACCTTCTTGGCAAGCAT	1	2	7	CD	1.0	.
chr1	189696337	189696362	chr1:189696337-189696362	0	AAGTTAGTTAAAATTTTAACTAGTCT	1	3	6	ACC1	-	.
chr1	189697944	189697974	chr1:189697944-189697974	0	AAGCTTATTTTTCTGTGAATAAAACTTATTC	1	2	11	AA2	1.0	.
chr1	189700698	189700727	chr1:189700698-189700727	0	AGACCAGCCTGACCAACATGGAGAAAGCCC	1	2	10	AB2	1.0	.
chr1	189701036	189701057	chr1:189701036-189701057	0	GGACTTAATTTTAAACTTGTTT	1	2	2	AD1	1.0	.
chr1	189701285	189701311	chr1:189701285-189701311	0	CAGCTTGTTTTTCCTCTTAAAAAGCTT	1	3	7	ACC2	-	.
chr1	189703960	189703980	chr1:189703960-189703980	0	AAGCAAATTCCAGACATGGCT	1	2	1	AD2	-	.
chr1	189715071	189715099	chr1:189715071-189715099	0	GAGAATGTTCTGCATTTCAGTGCTTGCTT	1	2	9	AD2	-	.
chr1	189718945	189718969	chr1:189718945-189718969	0	AAACATGCCTTGATTCAACTTCTTA	1	3	5	ACC1	-	.
chr1	189723293	189723325	chr1:189723293-189723325	0	AAAATACCTTCTTCATAACGCAAAGGCAAGTTT	1	2	13	AA1	-	.
chr1	189725769	189725796	chr1:189725769-189725796	0	GAATATGTTTTAATATACTGGCTAGTCA	1	3	8	ACC1	-	.
chr1	189726252	189726284	chr1:189726252-189726284	0	AAGCATTTTAGTTTGATCTAATCCAACTTGTCT	1	3	13	ACC2	-	.
chr1	189731341	189731365	chr1:189731341-189731365	0	GGGCAAGTTTTAAGAGGGTAAATTT	1	2	5	AA1	-	dELS,CTCF-bound
chr1	189733928	189733948	chr1:189733928-189733948	0	TGACCAGTTTGTGACATGCTT	2	3	1	BCC1	-	.
chr1	189737011	189737030	chr1:189737011-189737030	0	AAAAATGTCCAGACATGATC	3	2	0	AD3	2.0	.
chr1	189741862	189741889	chr1:189741862-189741889	0	GAACAAGCCAGCTCACTTCAACTACTTT	1	3	8	ACC1	-	.
chr1	189747217	189747236	chr1:189747217-189747236	0	AAATATGTCAAAGCAAGTTT	3	2	0	AC1	-	.
chr1	189753239	189753264	chr1:189753239-189753264	0	GAAGTTTCTTACTTTCAAGCTAGCCC	1	2	6	AA1	-	.
chr1	189755259	189755282	chr1:189755259-189755282	0	AGGCTTGCTTAAGTAAACAAAGCA	1	3	4	ACD2	-	dELS
chr1	189758994	189759024	chr1:189758994-189759024	0	CAAATTGTCCCTGTTTGCAGATGACATGTTT	1	3	11	ACC1	1.0	.
chr1	189760080	189760112	chr1:189760080-189760112	0	AAACAAATTTACAAGAAAAAAACAAACAACCCC	1	2	13	AA2	-	.
chr1	189761199	189761227	chr1:189761199-189761227	0	AGACTAACTTTTCTAAAAGAAACATATTT	1	2	9	AA2	1.0	.
chr1	189761309	189761330	chr1:189761309-189761330	0	AAACAAGTTGTTAAAATAGTTT	1	2	2	AC2	-	.
chr1	189762140	189762172	chr1:189762140-189762172	0	AGATTAGTTTCTATTAGTTTGAAAAACAAGTAC	1	2	13	AD3	-	.
chr1	189763053	189763073	chr1:189763053-189763073	0	TGGCTTGCTACAGACCTGTTT	1	3	1	BCC2	-	.
chr1	189763357	189763388	chr1:189763357-189763388	0	AGACAAATCAAAAAAGAAATGAAAACTAGCCT	1	2	12	AC1	-	.
chr1	189766242	189766263	chr1:189766242-189766263	0	CAGTAAGTTAAAAAGCATGCTT	2	3	2	ACC1	1.0	.
chr1	189766432	189766451	chr1:189766432-189766451	0	AAGCAAGTTGAGGTAAGCCA	2	3	0	ACC2	-	.
chr1	189768107	189768138	chr1:189768107-189768138	0	GAACAAGCATAACACCTGCCTGTAACAAGCTT	1	2	12	CD	1.0	.
chr1	189768391	189768422	chr1:189768391-189768422	0	GCACTAGTCTTTTAGGCAAGTGAAAATAGTTT	1	2	12	AD2	-	.
chr1	189769779	189769808	chr1:189769779-189769808	0	GGAGGTGTCTTACAAGAATTAAACATGTTG	1	3	10	ABC1	1.0	.
chr1	189773093	189773125	chr1:189773093-189773125	0	AGGCTTGCTCTAGAAAATTACTAAACAATGTCT	2	2	13	AD1	1.0	.
chr1	189776396	189776419	chr1:189776396-189776419	0	TAACTTGCCTGACACAATTTGCTT	1	3	4	ACC2	-	.
chr1	189776708	189776736	chr1:189776708-189776736	0	AGACTAATTTGAATGTCTAGAGAAAGCTC	1	2	9	AA2	-	.
chr1	189776854	189776882	chr1:189776854-189776882	0	AGGCAAGTATATGATATGGGCACTTGCCT	1	2	9	DD2	1.0	.
chr1	189777728	189777747	chr1:189777728-189777747	0	AAACTTATCCAAACTTATTT	1	2	0	AA2	-	.
chr1	189781234	189781264	chr1:189781234-189781264	0	AAACTAGCATTGATCTTGAAAAAAGATGTTT	1	2	11	AD2	-	.
chr1	189783444	189783472	chr1:189783444-189783472	0	AAACATGCTTGCTCTTGGTGAAAACGCTT	2	2	9	AB1	1.0	.
chr1	189784592	189784624	chr1:189784592-189784624	0	AAGCATAGCTACATAAATTCAATGAACAAGTTT	2	2	13	AD1	-	.
chr1	189790363	189790391	chr1:189790363-189790391	0	ACACATTCTCACATTTACAGAGCTAGCTC	2	2	9	AD1	-	.
chr1	189792516	189792537	chr1:189792516-189792537	0	AAAAATGTCTTAAAGCAAGTGT	1	2	2	AD3	2.0	.
chr1	189794839	189794858	chr1:189794839-189794858	1	AGGCATGTGCCAACATGCCC	4	2	0	CD	1.0	.
chr1	189794908	189794928	chr1:189794908-189794928	1	AGGCTGGTCTTGAACTGGCCT	1	2	1	BB2	-	.
chr1	189801413	189801434	chr1:189801413-189801434	0	AAACAAGTTTATAAACATATAT	1	2	2	AD4	-	.
chr1	189804633	189804655	chr1:189804633-189804655	0	CAACTAGCTGAATGAGCTTGTTA	1	3	3	CCC	-	.
chr1	189810371	189810397	chr1:189810371-189810397	0	AGAGATGCCAGTTTTCATAGCTTGTCC	1	3	7	ACC1	-	.
chr1	189813313	189813344	chr1:189813313-189813344	0	GGGGTTGTTTGATTTTTATTGTAAATTTGTTT	1	2	12	AA2	-	.
chr1	189814536	189814565	chr1:189814536-189814565	0	AGATATTTTCCATAAACTTTAAACATGTTT	2	2	10	AA1	2.0	.
chr1	189815942	189815974	chr1:189815942-189815974	0	ATACATGCTCACCTTTTCAAAGGGGGTAAGTTT	1	2	13	AD2	-	.
chr1	189817895	189817925	chr1:189817895-189817925	0	AGGAATGTCCTGAAACATAGAAAACTATTTC	1	2	11	AA2	-	.
chr1	189822453	189822472	chr1:189822453-189822472	0	AAACTAGTTTCGGCATGCTG	5	2	0	CC	-	.
chr1	189825168	189825191	chr1:189825168-189825191	0	GAGCTTGCTGAATAAGAAAAGCCT	1	2	4	AC2	-	.
chr1	189825446	189825473	chr1:189825446-189825473	0	GGGCTTGTTCCGGACCCTGAGCAGTTTC	1	2	8	AB4	1.0	.
chr1	189831837	189831867	chr1:189831837-189831867	0	AATCAGGTTTTCAGCACCATAGAGCTAGCTC	1	2	11	BD1	1.0	.
chr1	189833865	189833890	chr1:189833865-189833890	0	GAGTTATTTCTAAGCAGAACTTGTCT	1	2	6	AA1	-	.
chr1	189834450	189834473	chr1:189834450-189834473	0	AGGCAAATATTTACAAACAAGTTT	1	2	4	AD1	-	.
chr1	189834612	189834643	chr1:189834612-189834643	0	AGGCTTTCTCCAGGTTCTCCCCTGACTTGTCC	1	2	12	AC2	-	.
chr1	189835838	189835870	chr1:189835838-189835870	0	AAACATGTTAAAAGGGTGTTATCAGACATTTTC	1	2	13	AC2	3.0	.
chr1	189837867	189837899	chr1:189837867-189837899	0	AAACTTATCTTCCTTATTTTATAAAAGTAGTTT	1	2	13	AA2	-	.
chr1	189839108	189839129	chr1:189839108-189839129	0	AGACTTGCTTCAGAATAAGCAT	1	2	2	AD1	-	.
chr1	189840641	189840666	chr1:189840641-189840666	0	AAATTTGCTTGCTTGTTGGCTTGTTG	1	3	6	ACC1	2.0	.
chr1	189851865	189851892	chr1:189851865-189851892	0	AGCAATGCCCTTACTTCCAAACATGCTT	1	2	8	AD4	1.0	.
chr1	189852792	189852813	chr1:189852792-189852813	0	TGACCAGCTCTGCAGCAAGTTT	1	3	2	BCC1	-	.
chr1	189854016	189854039	chr1:189854016-189854039	0	TGACTTGTTAATCAGAGCAATTCT	1	3	4	ACC1	-	.
chr1	189859648	189859674	chr1:189859648-189859674	0	TGTATTGTTCTGGTGATGGGCTAGTCT	1	3	7	ACD1	-	CTCF-only,CTCF-bound
chr1	189860049	189860080	chr1:189860049-189860080	0	TGGCTTGCCTGTTCTCCAGTGCAGATATGCTG	1	3	12	ACC2	2.0	.
chr1	189860328	189860347	chr1:189860328-189860347	0	GGACTGGACTGGACTTGTCC	2	2	0	BD1	-	.
chr1	189860987	189861006	chr1:189860987-189861006	0	GAAATATTCTGAACTTGTTT	1	2	0	AA1	2.0	.
chr1	189861139	189861163	chr1:189861139-189861163	0	AGACATGCCCTGACAATGCATGCTG	1	2	5	CD	1.0	.
chr1	189863220	189863250	chr1:189863220-189863250	0	TAGCATGTTCAAATAACCCCAAAACATATGT	1	3	11	ACD2	3.0	.
chr1	189867122	189867152	chr1:189867122-189867152	0	AAACAAATTCTCAACTCCCTCCAACATGCTC	1	2	11	AC2	1.0	.
chr1	189869022	189869054	chr1:189869022-189869054	0	AAGCAAGTCTAGGGGTTTCACTTGGCCATTTTT	2	2	13	AD1	1.0	.
chr1	189871246	189871274	chr1:189871246-189871274	0	GCACTAGTCCTGGGGTGGGAGGGTAGCTT	1	2	9	AD2	1.0	.
chr1	189871321	189871350	chr1:189871321-189871350	0	AGGCAAGCCTGTAAAATCACATGCAGGTTT	1	2	10	BD1	2.0	.
chr1	189874400	189874419	chr1:189874400-189874419	0	GGGCTAGTTTGAATAATTTC	1	2	0	AA1	1.0	.
chr1	189874548	189874575	chr1:189874548-189874575	0	AGGAATGCCCATAGGAGGAAGATTGCTC	1	2	8	AA2	-	.
chr1	189874634	189874659	chr1:189874634-189874659	0	TAGGTTGTCCAGATTAAGACATGTCA	1	3	6	ACC1	-	.
chr1	189875113	189875145	chr1:189875113-189875145	0	GAGAAAGCTCTCAATAATCAGGTGGACTAGATT	1	2	13	AD3	-	.
chr1	189875574	189875593	chr1:189875574-189875593	0	AGGCTATCCTGGGCTTCTTT	1	2	0	AA2	2.0	.
chr1	189882607	189882633	chr1:189882607-189882633	0	GAACATATTCTACTATAGGACTATTTT	1	2	7	AA2	-	.
chr1	189883175	189883201	chr1:189883175-189883201	0	GAACATGTCACCACGCCCGACTAATTT	1	3	7	ACC1	3.0	.
chr1	189890995	189891026	chr1:189890995-189891026	0	AAATTAATTCTTAATAGGATAAAGACATGTTT	2	2	12	AA1	1.0	.
chr1	189892080	189892108	chr1:189892080-189892108	0	AAAGTTGTTCCTAATTGAAAAACTTGCCC	1	1	9	A1	-	.
chr1	189894452	189894472	chr1:189894452-189894472	0	AGACTAGATTCCAGCAAGTTT	1	2	1	CD	-	.
chr1	189898732	189898762	chr1:189898732-189898762	0	CAACATGTTTTATTTTCATTAAAGCTTGAAT	1	3	11	CDD3	2.0	.
chr1	189904821	189904843	chr1:189904821-189904843	0	GATCTTGCTTTTTGATCTAGCTT	1	2	3	DD2	-	.
chr1	189904935	189904960	chr1:189904935-189904960	0	GAGCTGGTTATTATACCAGCTTGTTT	1	3	6	BCC2	-	.
chr1	189906021	189906041	chr1:189906021-189906041	0	CAACAAGTCTCTAGGAAGTTC	1	3	1	ACC2	-	.
chr1	189906171	189906200	chr1:189906171-189906200	0	AAAGTTGCTTCCATATTTTCAGGCATCTTT	1	2	10	AA2	-	.
chr1	189909780	189909808	chr1:189909780-189909808	0	AGATATGTTCCTTGTCTGTGAGGAAGTTC	1	2	9	AA2	3.0	.
chr1	189910316	189910341	chr1:189910316-189910341	0	GAAAATGTTATATAAATGGCATGCCT	1	3	6	ACC1	1.0	.
chr1	189911540	189911571	chr1:189911540-189911571	0	AAGCTTTTTTAATGAGTACACTAAACTTTCTT	1	2	12	AA2	-	.
chr1	189912213	189912232	chr1:189912213-189912232	0	GAATATGTCATGGCAAGTTT	4	3	0	ACC1	-	.
chr1	189913565	189913586	chr1:189913565-189913586	0	AAACATGTTTTGAAATGTGTTC	2	2	2	AB1	-	.
chr1	189915990	189916015	chr1:189915990-189916015	0	AGACAAGCTGGGTAGGTAACCTGTCT	1	3	6	BCC2	-	.
chr1	189918710	189918735	chr1:189918710-189918735	0	AGACATGTTCCTTTGATGACTAGTTT	2	1	6	C2	-	.
chr1	189919438	189919457	chr1:189919438-189919457	0	AAACTTCTTTGGACATTTTT	1	2	0	AA2	1.0	.
chr1	189921029	189921050	chr1:189921029-189921050	0	CAGATAGCTCTGAAGCTTGTTT	1	2	2	AC3	1.0	.
chr1	189922140	189922170	chr1:189922140-189922170	0	AAAAATGTTTGTAAAGAAATCAGACTAATTC	1	2	11	AA2	-	.
chr1	189923763	189923782	chr1:189923763-189923782	0	AAACTTTTCTGAAGTTGTTT	1	2	0	AA2	1.0	.
chr1	189924617	189924645	chr1:189924617-189924645	0	AAAAAAGCCTAAATAGCCAAGGCAATCTT	1	2	9	AA2	1.0	.
chr1	189926624	189926653	chr1:189926624-189926653	0	CAACAATTTACCTATATAACAAACTTGCTC	1	3	10	ACC2	-	.
chr1	189928102	189928130	chr1:189928102-189928130	0	GAACAACTTTAAAAAAATAAAACTTATTT	1	2	9	AA2	-	.
chr1	189928343	189928373	chr1:189928343-189928373	0	AAGAAAGTTTTATATTTTGGAAAGCATTTTT	1	2	11	AA2	-	.
chr1	189932956	189932978	chr1:189932956-189932978	0	GGCATAGCCTTTGAAGCAAGTCA	1	3	3	ACD1	1.0	.
chr1	189933373	189933393	chr1:189933373-189933393	0	AAACAAGTTCAGAAAATTTTT	2	2	1	AA1	1.0	.
chr1	189933437	189933460	chr1:189933437-189933460	0	AGGCAACTTCAATAAAGCATGTAT	1	2	4	AD2	-	.
chr1	189934470	189934501	chr1:189934470-189934501	0	AAGCATATTATACCTGAGCGGGAAACAAGTTT	1	2	12	AC1	1.0	.
chr1	189934576	189934607	chr1:189934576-189934607	0	AAACATTCCTCCTACTTTAACTAAACTATCCC	1	2	12	AA2	-	.
chr1	189935638	189935659	chr1:189935638-189935659	0	AAACATCTCTGGAGAAAAGCTT	1	2	2	AA2	-	.
chr1	189937934	189937957	chr1:189937934-189937957	0	GGACAAGTCAAAGATGACATGACT	1	3	4	CCD1	1.0	.
chr1	189938310	189938332	chr1:189938310-189938332	0	TAGCTTGTTAGTCAGGCTTCTTT	1	3	3	ACC1	3.0	.
chr1	189945617	189945649	chr1:189945617-189945649	0	AAACTTTTTTGTTTATATAGGAGAAATATGTTC	1	2	13	AA2	2.0	.
chr1	189945651	189945674	chr1:189945651-189945674	0	TAAAAAGTTTTTTTAAGCAAGTTA	1	3	4	ACC1	-	.
chr1	189948671	189948695	chr1:189948671-189948695	0	AGGCATGCTTGCTCAGGTCTTTCTT	2	2	5	AD1	-	.
chr1	189949735	189949765	chr1:189949735-189949765	0	GGGCTTGCTCCTCAGAGATGAAGGCTTCTCC	1	1	11	A1	2.0	.
chr1	189951896	189951927	chr1:189951896-189951927	0	AAACAAGTCAGACGCAGTCAAATACCATGTTT	1	3	12	CCD2	-	.
chr1	189952171	189952190	chr1:189952171-189952190	0	AGGCTAGTATAAGTATGCTT	3	2	0	AD2	-	.
chr1	189953036	189953063	chr1:189953036-189953063	0	TAACTAGTTTTCCTTCCAAAGTTTGTTT	1	2	8	AC2	1.0	.
chr1	189953578	189953607	chr1:189953578-189953607	0	AAATTAGTTTAAAAGAGGCAAAAATAGTTC	1	2	10	AA2	1.0	.
chr1	189954015	189954036	chr1:189954015-189954036	0	GAGCATTTCCTTGAACTTTCTT	1	2	2	AA2	1.0	.
chr1	189954074	189954096	chr1:189954074-189954096	0	TGAATTGTTTTTTAGACTTGTTC	1	2	3	AC3	-	.
chr1	189954929	189954954	chr1:189954929-189954954	0	AAGCATGCACGATTTTAGACAAGACT	1	2	6	DD2	1.0	.
chr1	189955107	189955130	chr1:189955107-189955130	0	GAACTTGCTTTCTCAGACTCCCTC	1	2	4	AB4	1.0	.
chr1	189956112	189956137	chr1:189956112-189956137	0	GGGCTTGCTGAGAGAGAAACATGATA	1	3	6	CCD1	-	.
chr1	189957459	189957490	chr1:189957459-189957490	0	TGACTTGTTTGACAGTCCAGAAGGGAAAGTTG	1	3	12	ACC2	2.0	.
chr1	189957842	189957868	chr1:189957842-189957868	0	AAACATTCTTATGTATTGAACTTATTT	1	2	7	AA2	-	.
chr1	189958150	189958170	chr1:189958150-189958170	0	GTACTTGTTAAAAACTAGTTT	1	2	1	CD	1.0	.
chr1	189967800	189967826	chr1:189967800-189967826	0	GAACATGTTTAATTAGAAGTGATGTTC	2	2	7	AD1	1.0	.
chr1	189968006	189968026	chr1:189968006-189968026	0	AAATTTGTCACAAGCATGTTA	2	3	1	ACC1	1.0	.
chr1	189968154	189968180	chr1:189968154-189968180	0	AAGCAAGGTTATTTTAAAGACATCCCT	1	2	7	AD2	1.0	.
chr1	189968611	189968634	chr1:189968611-189968634	0	AAACAATCTTACTGAAACTAGGCT	1	2	4	AD2	-	.
chr1	189971902	189971922	chr1:189971902-189971922	0	GGACAAGATACCAGCAAGCCC	1	3	1	CCD2	-	dELS
chr1	189972858	189972881	chr1:189972858-189972881	0	GAGAATGTTTCAAAAGACTTTTCT	1	2	4	AA2	1.0	.
chr1	189984005	189984029	chr1:189984005-189984029	0	GAACATGTGCACATGCAACAAGTTA	1	3	5	CCD2	-	.
chr1	189984072	189984100	chr1:189984072-189984100	0	AGAAAAGCCTAAGGTTTGTGAGCTGGTCC	1	2	9	AB3	1.0	.
chr1	189985821	189985852	chr1:189985821-189985852	0	GAGCATGCTTTACCTTTGAGATAACCATGCCA	1	2	12	CD	-	.
chr1	189993212	189993244	chr1:189993212-189993244	0	AAGCTTTCCTGAAAGAAGGTAACAAACATATCT	1	2	13	AA2	1.0	.
chr1	189994119	189994141	chr1:189994119-189994141	0	AAACATGCTTTGTATATTTGTCT	2	2	3	AD1	2.0	.
chr1	189994327	189994346	chr1:189994327-189994346	0	AAGCTTCCCTATACATGTCT	3	2	0	AD2	-	.
chr1	189994428	189994450	chr1:189994428-189994450	0	AAACTTGCTAATAATGCAAGTTA	1	3	3	CCD2	-	.
chr1	189995155	189995175	chr1:189995155-189995175	0	TAAAATGCTTAAAACTTGTTG	2	3	1	ACC1	1.0	.
chr1	189996623	189996643	chr1:189996623-189996643	0	CAACTTGCTATAGTCAAGTTC	1	3	1	CCD2	-	.
chr1	190003601	190003622	chr1:190003601-190003622	0	GAAAAAGTTTTTGGACTAGTTT	1	1	2	A1	2.0	.
chr1	190004949	190004977	chr1:190004949-190004977	0	GGACTAGATTAGAATCTGCGAACTTTTTT	1	2	9	AD2	2.0	.
chr1	190006609	190006634	chr1:190006609-190006634	0	AAAGTTGTCTTCCATGAAACAGGTCC	1	2	6	AB3	-	.
chr1	190008890	190008919	chr1:190008890-190008919	0	GTACCAGCTCAGAGCCAGGTAGACTTGCTG	1	3	10	BCD1	1.0	.
chr1	190009434	190009462	chr1:190009434-190009462	0	AAAGAAGTTCAGAGCTCAAAGACAAGATC	1	2	9	AD3	1.0	.
chr1	190012589	190012616	chr1:190012589-190012616	0	AAGCAAGATTAAGCAAAAGAACAAATCT	1	2	8	AD2	-	.
chr1	190013569	190013588	chr1:190013569-190013588	0	ATACTTGCACAGGCATGTTT	3	2	0	DD1	-	.
chr1	190014458	190014485	chr1:190014458-190014485	0	AAATTTGTCTACCATTGAAAGCTTGTTA	1	2	8	AC2	-	.
chr1	190017279	190017311	chr1:190017279-190017311	0	GAACAAGCTGCTGACACTCAAAAGAGCATGTTT	2	1	13	C2	2.0	.
chr1	190017430	190017462	chr1:190017430-190017462	0	TGACTTGCCTAAGAGCAGGAGTAGGACAAGGGT	1	3	13	CDD3	-	.
chr1	190019210	190019234	chr1:190019210-190019234	0	AGGCATCTTGAAGTACAACAAGTTC	1	3	5	ACC2	1.0	.
chr1	190022780	190022808	chr1:190022780-190022808	0	AGAAATGTTTAAGGCAGGGAAACTATTCT	1	2	9	AA2	-	.
chr1	190023389	190023418	chr1:190023389-190023418	0	AAGATTGTCTTTCTCTTGGAAAGCTAACTC	1	2	10	AA2	-	.
chr1	190024039	190024058	chr1:190024039-190024058	0	AAACAAATTTAAATAAGTTT	1	2	0	AA2	1.0	.
chr1	190027764	190027793	chr1:190027764-190027793	0	GGGGTTGTTTTTTTTCTTGTAAATTTGTTT	1	2	10	AA2	-	.
chr1	190033355	190033382	chr1:190033355-190033382	0	AAGTATGTTCTGTCTTTGAAACATGTAT	1	2	8	AD3	-	.
chr1	190040150	190040171	chr1:190040150-190040171	0	ATGCATGCTCTGTAGCATGCTC	2	2	2	CD	1.0	.
chr1	190042032	190042064	chr1:190042032-190042064	0	AGGCTATTTTGACTAGGATGGCCAGACATCTCT	1	2	13	AA2	-	.
chr1	190042919	190042945	chr1:190042919-190042945	0	AAACTTGTCATTCAAAAAAAGATGTTA	1	3	7	ACC2	-	.
chr1	190043989	190044009	chr1:190043989-190044009	0	AAACTAATTCAGAAATTGTTC	1	2	1	AA2	-	.
chr1	190045518	190045542	chr1:190045518-190045542	0	AGGGATGTTCATAACAGACATCTCT	1	2	5	AA2	1.0	.
chr1	190048264	190048290	chr1:190048264-190048290	0	AAACAAGTCTATTTCTTACGCTATTTC	1	2	7	AD1	3.0	.
chr1	190059720	190059744	chr1:190059720-190059744	0	AGAATTGTTTAATTGAGGCTTATTC	1	2	5	AA2	1.0	.
chr1	190060347	190060369	chr1:190060347-190060369	0	AGATATGCCTCTAAAACTAATCT	1	2	3	AA2	-	.
chr1	190064347	190064369	chr1:190064347-190064369	0	AAACAAGTTTTGTGGATTTATTT	1	2	3	AA1	-	.
chr1	190065741	190065772	chr1:190065741-190065772	0	GGGCATGTTTCATGGCACCCCAAAACAATTAC	1	2	12	AD4	1.0	.
chr1	190066653	190066676	chr1:190066653-190066676	0	AAGCAAGTTTATTTGAGGATTCTC	2	2	4	AA1	-	.
chr1	190068576	190068602	chr1:190068576-190068602	0	CAGCATGTCCCTAATTATAACATTTTT	1	3	7	ACC1	1.0	.
chr1	190068860	190068888	chr1:190068860-190068888	0	AGAGATGCTTTAACAAAGAGAGATTGTTT	1	2	9	AA2	-	.
chr1	190077030	190077057	chr1:190077030-190077057	0	AGACTAGTTTTCTTAAGGGAAAATATTC	2	2	8	AA1	-	.
chr1	190081884	190081911	chr1:190081884-190081911	0	AAGGAAGCCCCACACACAGAACATTTCT	1	2	8	AA2	-	.
chr1	190087393	190087415	chr1:190087393-190087415	0	AAACATGATTTTCAAGGTTGTTC	1	2	3	AD2	-	.
chr1	190088743	190088771	chr1:190088743-190088771	0	GAACATTTTTCTTGTTCTGAAGCCTGTTT	1	2	9	AB2	1.0	.
chr1	190093057	190093089	chr1:190093057-190093089	0	AGACTTTTCCAACTTATGATGGAAGAAATGTTC	1	2	13	AA2	1.0	.
chr1	190095509	190095535	chr1:190095509-190095535	0	AAACATGTTTATGTTTTAGTCATGTAT	1	2	7	DD1	2.0	.
chr1	190096294	190096314	chr1:190096294-190096314	0	AAATTTGTTCCAGAGAAGTCT	1	2	1	AA2	1.0	.
chr1	190097291	190097323	chr1:190097291-190097323	0	AAGCAAGTTGCTAAGGAAATTAAAGGTTTGCTT	1	2	13	AC2	-	.
chr1	190099742	190099769	chr1:190099742-190099769	0	AAACATGTTTATTCTTACAGGCTGCTCA	1	3	8	ABC2	-	.
chr1	190100971	190100999	chr1:190100971-190100999	0	GAGTTAGTTTCTTATAATTGGGCAAGTTT	1	1	9	A1	2.0	.
chr1	190106602	190106632	chr1:190106602-190106632	0	AAGCAAGTGCAGACTTAAACTAGAAATGTTC	1	2	11	AD2	-	.
chr1	190109548	190109574	chr1:190109548-190109574	0	GGACAAGCATCATTTCTGGGTATGCCT	1	2	7	AD2	-	.
chr1	190111790	190111821	chr1:190111790-190111821	0	AATCAAGTTCAGGGACCATTGGAAGCAATTTC	1	2	12	AD3	-	.
chr1	190111963	190111983	chr1:190111963-190111983	0	TAACTTGTTTTTAGCAACTCT	1	3	1	ACC1	-	.
chr1	190116375	190116403	chr1:190116375-190116403	0	TGGCATGTCACACACAAGAAAATTAGCTT	1	3	9	ACC2	1.0	.
chr1	190116541	190116572	chr1:190116541-190116572	0	TAACTGGCTCTCCACCCTGGGGTAACATGTCC	1	3	12	BCC2	-	.
chr1	190116950	190116970	chr1:190116950-190116970	0	TAAAAAGCTTATGACTTGTTT	1	3	1	ACC1	1.0	.
chr1	190117474	190117494	chr1:190117474-190117494	0	TAGCTAGCCTCAAACATTACT	1	3	1	ACD2	1.0	.
chr1	190120120	190120151	chr1:190120120-190120151	0	AGACATATTTGAAAAAATCCAAAGGCTAGTCA	1	2	12	AC2	-	.
chr1	190121128	190121151	chr1:190121128-190121151	0	AGAAAAGTTTTAAAAGGCAACCTC	1	2	4	AA2	-	.
chr1	190122043	190122066	chr1:190122043-190122066	0	TGACATGTTTCAACTGACATGATT	1	3	4	CCD1	-	.
chr1	190124197	190124219	chr1:190124197-190124219	0	GGGTTTGCTTTGAAAATAAGTTT	1	2	3	AA2	-	CTCF-only,CTCF-bound
chr1	190125253	190125272	chr1:190125253-190125272	0	GAACATGTCTATATATGCCT	3	2	0	AD1	-	.
chr1	190125835	190125865	chr1:190125835-190125865	0	AGGCATGCCTCCATAGGGAAGAAGCAGGCTC	2	1	11	B1	1.0	.
chr1	190129576	190129607	chr1:190129576-190129607	0	CAGCATGCTTAGTGTGAAGAATGAGAATGTTA	1	3	12	ACC2	1.0	dELS
chr1	190130390	190130420	chr1:190130390-190130420	0	AAACTAGATTTCATATCTTTAAAACTTTTTC	1	2	11	AD2	1.0	.
chr1	190131730	190131759	chr1:190131730-190131759	0	GGACTTACCCAGCTCTCCATGATCTTGCTC	1	2	10	AD2	-	.
chr1	190139899	190139922	chr1:190139899-190139922	0	ATCCTTGTCTCTGAGGGCTTGCTT	1	2	4	DD4	-	.
chr1	190141587	190141614	chr1:190141587-190141614	0	AGTCTTGCTCTGTCACCCAGGCTAGTGT	1	2	8	DD3	-	.
chr1	190142757	190142777	chr1:190142757-190142777	0	AAGTATGCCTGAGACAAGTTA	1	2	1	AC2	-	.
chr1	190143385	190143411	chr1:190143385-190143411	0	AAACTAGCTCACCAATGGAACTACTCA	1	2	7	AC3	-	.
chr1	190143973	190143998	chr1:190143973-190143998	0	GAGCATGATGTCTGGTTGGCTTGTTT	1	3	6	CCD2	-	.
chr1	190145014	190145046	chr1:190145014-190145046	0	TGGCATGTCCTTTTTTTCTTTTCTGGCTTATTT	1	3	13	ACC1	1.0	.
chr1	190146934	190146964	chr1:190146934-190146964	0	GAGCAAGCTCTCCATGTATTCAAAATTTCCC	1	2	11	AA1	-	.
chr1	190148687	190148715	chr1:190148687-190148715	0	TAGCTTGTTTTACTGTAATAAACTAATGC	1	3	9	ACD2	-	.
chr1	190150485	190150513	chr1:190150485-190150513	0	AGGTTTTCCCCACTGCATTGAGCAAGTTT	1	2	9	AA1	-	.
chr1	190151985	190152004	chr1:190151985-190152004	0	AAATTAGTCTAATCATGTTT	3	2	0	AD2	-	.
chr1	190153084	190153113	chr1:190153084-190153113	0	GGACAATTTTCCCTACTTTGAAACTTATTT	1	2	10	AA2	1.0	.
chr1	190154628	190154649	chr1:190154628-190154649	0	AGAAATGTTTTCAAGAATGTTC	1	2	2	AA2	-	dELS
chr1	190155445	190155473	chr1:190155445-190155473	0	AAGCTTTCCTTTTTCCTAAAGAGTTGTTT	1	2	9	AA2	-	.
chr1	190159095	190159125	chr1:190159095-190159125	0	AAAGATGTTCAAAGCACATGAAAAGATGTTC	1	2	11	AA2	1.0	.
chr1	190159543	190159574	chr1:190159543-190159574	0	AAAGCAGTTTGCTAAGTGAAAGAAGCTAGTCA	1	3	12	ABC1	-	.
chr1	190159608	190159632	chr1:190159608-190159632	0	GAAAATGTCCAAAATAGGCAAATCT	1	2	5	AA2	1.0	.
chr1	190169956	190169975	chr1:190169956-190169975	0	AAGCAAGTTTCAGCAAGCTG	4	2	0	CC	-	.
chr1	190170463	190170482	chr1:190170463-190170482	0	AAACATCTACAGACTAGTTC	3	2	0	AD1	-	dELS,CTCF-bound
chr1	190172587	190172611	chr1:190172587-190172611	0	TAACTTGTTTATTATGAACTTGGCA	1	3	5	CCD1	-	.
chr1	190173130	190173162	chr1:190173130-190173162	0	GAACAAATCAAGTAATGCAGCTGCGGCTAGTTT	1	3	13	ACC2	-	dELS
chr1	190173355	190173386	chr1:190173355-190173386	0	GATCTTGTCCTTATTCCTTATTGAGCTTTCCT	1	2	12	AD3	-	.
chr1	190174013	190174036	chr1:190174013-190174036	0	AGGCTTGATCTTGTGGACTTCCTC	1	2	4	AD2	1.0	.
chr1	190176264	190176295	chr1:190176264-190176295	0	GGCCAAGTTTGTTGAGAGATGTGGGCTAGTAT	1	2	12	DD3	-	.
chr1	190176775	190176799	chr1:190176775-190176799	0	GAACATGTGTCCCTTAGGCTTTCTC	1	2	5	AD2	-	.
chr1	190183131	190183159	chr1:190183131-190183159	0	AAGCATGTTCATAATTTTCAAGGAAGCAT	2	2	9	AD1	-	.
chr1	190187823	190187851	chr1:190187823-190187851	0	AGGTTTGTTCTATTTGCTCAGGATTGCTT	1	2	9	AA2	1.0	.
chr1	190188482	190188502	chr1:190188482-190188502	0	AGGCTAGCTGTGGGATTGTCA	1	3	1	ACC2	-	.
chr1	190189877	190189901	chr1:190189877-190189901	0	AGACTAGCTTTTTCTAGAAAAGCCC	1	1	5	A2	-	.
chr1	190190113	190190139	chr1:190190113-190190139	0	AAGCAAGCCTTCATCCTGGGATTATTT	1	2	7	AA1	-	.
chr1	190191072	190191096	chr1:190191072-190191096	0	ACACTAGTTTCTAAGAGGCAACCTC	1	2	5	AD3	-	.
chr1	190192056	190192081	chr1:190192056-190192081	0	AAACAACTGCTATTGCAAACATGCTC	2	2	6	AD1	-	.
chr1	190192486	190192505	chr1:190192486-190192505	0	CAGCATGTGCCAACATGTCC	3	3	0	CCD2	-	.
chr1	190197763	190197791	chr1:190197763-190197791	0	TGGCTTTTCCATGTGCAGAGGGCAAGCTG	1	3	9	ACC2	-	.
chr1	190198269	190198291	chr1:190198269-190198291	0	TGACATGCCCTGGAGACATTTTC	1	2	3	AC2	1.0	.
chr1	190198773	190198793	chr1:190198773-190198793	0	CAACAAGTCTCTAAGAAGTTC	1	3	1	ACC2	-	.
chr1	190201107	190201127	chr1:190201107-190201127	0	GAACTTCCTAGAAACTTGTTG	1	3	1	ACC2	-	.
chr1	190201196	190201228	chr1:190201196-190201228	0	GAACTTGTTGACAATTGGAGCAAAGGCAGGTTT	1	2	13	BC2	-	.
chr1	190201743	190201763	chr1:190201743-190201763	0	GTGCAAGCCTTAATCAAGCCT	1	2	1	DD2	1.0	.
chr1	190202713	190202733	chr1:190202713-190202733	0	GAGTTTGTCTGAAAAAAGTCT	1	2	1	AA2	1.0	.
chr1	190207187	190207211	chr1:190207187-190207211	0	TGACAAGCTTACCGCTAAATTGTCT	1	3	5	ACC2	1.0	.
chr1	190209472	190209496	chr1:190209472-190209496	0	AAGCTTCCTTTATCAAAACAAGTCA	1	2	5	AC2	-	.
chr1	190213969	190213990	chr1:190213969-190213990	0	AAACTATCCCCCAGGCATATTC	1	2	2	AA2	1.0	.
chr1	190214263	190214290	chr1:190214263-190214290	0	TAATATGTCTGGGATAAATAACTTGCTT	1	3	8	ACC1	2.0	.
chr1	190216592	190216617	chr1:190216592-190216617	0	GGACTTGCCCATTACAGAACAAAATG	1	3	6	ACD2	1.0	.
chr1	190217354	190217384	chr1:190217354-190217384	0	AAAAATGTTTCTCTTAACCAAAAGCTTTTCT	1	2	11	AA2	-	.
chr1	190218941	190218961	chr1:190218941-190218961	0	TCTCTTGTCTGGAACATGTTT	2	3	1	CDD2	-	.
chr1	190226962	190226984	chr1:190226962-190226984	0	AAACATGTTTAGTAAAGTTGCTA	1	2	3	AC1	1.0	.
chr1	190228710	190228738	chr1:190228710-190228738	0	GAACTAGTTGGTTCCTAGAGAGATAGCTT	1	2	9	AC2	-	.
chr1	190228971	190229001	chr1:190228971-190229001	0	ATGAATGTTTCCGGTGTGAAAGGACTAGTTT	1	2	11	AD4	1.0	CTCF-only,CTCF-bound
chr1	190233681	190233700	chr1:190233681-190233700	0	AGACTTCTCTGAACTTGTTC	2	1	0	A2	-	.
chr1	190236298	190236323	chr1:190236298-190236323	0	AAAGGAGCTCAGTTTTGAACATGTTG	1	3	6	ABC1	-	.
chr1	190241421	190241443	chr1:190241421-190241443	0	TAACAAGTTTTGGAAACTTTGCT	1	3	3	ACD2	1.0	.
chr1	190243989	190244018	chr1:190243989-190244018	0	GGGACTGTCTAGTGGCAGGAAAACAAGCTC	1	2	10	AB4	1.0	.
chr1	190244161	190244188	chr1:190244161-190244188	0	AAACAATTTTCTTCCATGAAACCAGTTC	1	2	8	AB2	1.0	.
chr1	190249766	190249786	chr1:190249766-190249786	0	AAGCAGGCCCCAAACTTTTCT	1	2	1	AB2	-	.
chr1	190254702	190254731	chr1:190254702-190254731	0	AATCATGTCTTCAGCAACAGGGACAATTTC	1	2	10	AD3	2.0	.
chr1	190257033	190257056	chr1:190257033-190257056	0	TGACTTGCTAGGTTGGGGAAGTTC	1	3	4	ACC2	-	.
chr1	190258685	190258714	chr1:190258685-190258714	0	AAACATTTCTAGGAAGACAGAGACTTTCTT	1	2	10	AA2	1.0	.
chr1	190259475	190259505	chr1:190259475-190259505	0	GAACTTCCTCCATGTATTAAAGAGCATGTAT	1	2	11	AD2	1.0	.
chr1	190266138	190266169	chr1:190266138-190266169	0	AAACTTGCTGTTTTCATTCTTTCAGCAACCCT	1	3	12	ACC1	-	.
chr1	190266232	190266254	chr1:190266232-190266254	0	AAGTTTGTCTAATAGAATAGTTT	1	2	3	AA2	-	.
chr1	190269625	190269656	chr1:190269625-190269656	0	AAACTAGCCCACATAGATTTGAAAATATATTC	2	2	12	AA1	-	.
chr1	190270269	190270293	chr1:190270269-190270293	0	AAGAAAGTTTCCTCTGAACATATTT	1	2	5	AA2	-	.
chr1	190274893	190274918	chr1:190274893-190274918	0	AGGATAGTTAAGAAATAGACATGTTG	1	3	6	ACC1	-	.
chr1	190277164	190277188	chr1:190277164-190277188	0	GAAATTGTTTTTTGTAAACAATCCT	1	2	5	AA2	-	.
chr1	190284618	190284642	chr1:190284618-190284642	0	GGACAACTTTCCAGAGAGCTTCCTT	1	2	5	AA2	1.0	.
chr1	190287984	190288003	chr1:190287984-190288003	0	GAAATTGATTAAGCTTGTTT	2	2	0	AD1	1.0	.
chr1	190288037	190288067	chr1:190288037-190288067	0	AAGCTTTCTGTAAAAACATACAAACATGCTG	1	3	11	ACC2	1.0	.
chr1	190288243	190288270	chr1:190288243-190288270	0	AGACAAGTCAAGAGGCATAGACATATCT	1	2	8	AC2	-	.
chr1	190289662	190289683	chr1:190289662-190289683	0	AAACTTGTTATCTAGCAAGCAC	1	3	2	CCD1	2.0	.
chr1	190291005	190291025	chr1:190291005-190291025	0	AGACAAGGTTGAGAGAAGTTT	1	2	1	AD2	1.0	.
chr1	190294302	190294331	chr1:190294302-190294331	0	AGACTAGTCTGCAGTTGCACAATCATGGCT	1	2	10	DD1	-	.
chr1	190295497	190295518	chr1:190295497-190295518	0	GGACTTGCCCAAAGCCATGGTC	1	2	2	DD1	-	.
chr1	190307469	190307489	chr1:190307469-190307489	0	AGGCAAATCTAAGAAAAGTCT	1	2	1	AA2	-	.
chr1	190307574	190307605	chr1:190307574-190307605	0	AAGCAAGGCCATATTTTCACTCAAACTAGTTA	1	2	12	CD	-	.
chr1	190311363	190311391	chr1:190311363-190311391	0	GAGAATGTTTATGAAACAAAGATTAGTCC	1	2	9	AA2	-	.
chr1	190316752	190316781	chr1:190316752-190316781	0	AGAATTGTTGAGTTTACATTAAACTAGTTT	1	2	10	AC1	-	.
chr1	190319615	190319644	chr1:190319615-190319644	0	CAGCATGTCTTACATGGCCCGAGCAAGAGC	1	3	10	CDD3	-	.
chr1	190320799	190320818	chr1:190320799-190320818	0	GAGCATGTACATACATGCTC	3	2	0	DD2	1.0	.
chr1	190324146	190324166	chr1:190324146-190324166	0	ATGCAAGCTTCTAACTTGTTT	1	2	1	CD	-	.
chr1	190325137	190325159	chr1:190325137-190325159	0	AAGCTTGCTCATATAAAATGCTG	1	3	3	ACC2	-	.
chr1	190325988	190326018	chr1:190325988-190326018	0	AAGGAAGCTCAATGAGATCCAAGACAAGGTT	1	2	11	AD3	-	.
chr1	190327115	190327143	chr1:190327115-190327143	0	AGACCAGCTTGGCCAATATGGAGAAGCCC	1	2	9	AB2	1.0	.
chr1	190331646	190331667	chr1:190331646-190331667	0	GAACTTCTCCATAGGCTTTTCC	1	2	2	AA2	-	.
chr1	190332694	190332719	chr1:190332694-190332719	0	ACATATGTCCAAGGCAAGGCATGTTT	1	2	6	AD4	2.0	DNase-H3K4me3
chr1	190333015	190333042	chr1:190333015-190333042	0	AAACTTGCTTTTCACCTCCAGCAAATTT	1	2	8	AC1	-	.
chr1	190335775	190335798	chr1:190335775-190335798	0	AAGCTAGCTCCTGTAAACTTGTCT	2	0	4	0	1.0	.
chr1	190338615	190338637	chr1:190338615-190338637	0	GAACAAATTTTAGACACATGCCT	1	2	3	AD2	-	.
chr1	190338941	190338964	chr1:190338941-190338964	0	AAGCAAGTATATATGAGAAAGTTT	1	2	4	AD2	1.0	.
chr1	190343871	190343894	chr1:190343871-190343894	0	AAGCTTATTCCTATAGACTTGTTC	1	1	4	A2	-	.
chr1	190345636	190345663	chr1:190345636-190345663	0	TAGCTAGCCTAACTTGAAAAACCTGTCA	1	3	8	BCC2	-	.
chr1	190347772	190347797	chr1:190347772-190347797	0	CCAGATGCTTGGAATAGAGCTTGCTT	1	3	6	ACD1	1.0	.
chr1	190349927	190349956	chr1:190349927-190349956	0	GAAAATGCTTTTTTAGTACAGCACTTGTTC	1	2	10	AD2	1.0	.
chr1	190350964	190350992	chr1:190350964-190350992	0	AGGCATGTGCCATCATGCCAGGCTAATTT	1	2	9	AD2	1.0	.
chr1	190352318	190352348	chr1:190352318-190352348	0	GGGGAAGCTTAGAAATATGTGAGACTACTTT	1	2	11	AA2	-	.
chr1	190360406	190360428	chr1:190360406-190360428	0	AGATTTGCCTAGGAAAATTGTTT	1	2	3	AA2	-	.
chr1	190360446	190360477	chr1:190360446-190360477	0	AAACAAGACTGAGGTGTATCATGAGTAAGTTC	1	2	12	AD2	-	.
chr1	190362780	190362801	chr1:190362780-190362801	0	AGACATGCCTTTAGGCTTCCAC	1	2	2	AD4	1.0	.
chr1	190366939	190366961	chr1:190366939-190366961	0	CAGCTAGTTTCATGGGCTGGCAT	1	3	3	BCD2	-	.
chr1	190367474	190367496	chr1:190367474-190367496	0	TGACATGCCCTGGGGACATTTTC	1	2	3	AC2	1.0	.
chr1	190368624	190368643	chr1:190368624-190368643	0	AGGCTTCCACAAACAAGTTT	2	2	0	AD1	-	dELS
chr1	190369723	190369749	chr1:190369723-190369749	0	AGGAAAATTTAAGTCCAGGACAAGTTT	1	2	7	AA1	-	.
chr1	190374018	190374039	chr1:190374018-190374039	0	GGGCATGGTCTTAAGCAAGTCA	2	2	2	CD	2.0	CTCF-only,CTCF-bound
chr1	190378681	190378702	chr1:190378681-190378702	0	AGGCATGCTCTAGAGCAGTTCT	3	2	2	AB4	-	.
chr1	190385370	190385402	chr1:190385370-190385402	0	AAACAAATTTACAAGAAATAAACAAACAACCCC	1	2	13	AA2	-	.
chr1	190387357	190387380	chr1:190387357-190387380	0	TGACAAGCTAGCAGAAGCTAATTT	1	3	4	ACC1	1.0	.
chr1	190390022	190390054	chr1:190390022-190390054	0	AGACTTTTCCTGTAAAGATGGAAAAACAAACCT	1	2	13	AA2	1.0	.
chr1	190392543	190392564	chr1:190392543-190392564	0	GAACATGTTTAAAGGGATTTTC	2	2	2	AA1	1.0	.
chr1	190392980	190393002	chr1:190392980-190393002	0	AAACATGTCTGAATAAAAAGCTG	1	3	3	ACC2	-	.
chr1	190398885	190398907	chr1:190398885-190398907	0	AAACAATTTTAAGAAGCTTTTTT	1	2	3	AA2	1.0	.
chr1	190399657	190399678	chr1:190399657-190399678	0	AAACTAGCATACAGACTATCTT	1	2	2	AD2	1.0	.
chr1	190399827	190399847	chr1:190399827-190399847	0	AAGCATGTCTAGGGCATCTAA	1	3	1	ACD2	-	.
chr1	190401446	190401472	chr1:190401446-190401472	0	AAGCATGCCCAAACTTCAGACTGTTTA	1	3	7	ABC2	-	.
chr1	190401626	190401649	chr1:190401626-190401649	0	GAACAAGATCTCCAGGACTTTCTC	1	2	4	AD2	2.0	CTCF-only,CTCF-bound
chr1	190401884	190401912	chr1:190401884-190401912	0	AACCATGCCTTCCATTCAAAAACATTTCC	1	2	9	AD3	-	.
chr1	190409592	190409616	chr1:190409592-190409616	0	AAGCAATTTCCCTTTAAGCATTTTC	1	2	5	AA2	1.0	.
chr1	190417713	190417741	chr1:190417713-190417741	0	AAACTTGTTATAAATGCAAAGACTATTTT	1	2	9	AC2	-	.
chr1	190419075	190419098	chr1:190419075-190419098	0	TAACTTGTCTAACAAAGCAAGCAA	1	3	4	CCD1	-	.
chr1	190419974	190419995	chr1:190419974-190419995	0	TAATATGTTTGCAAGCAAGCCA	2	3	2	ACC1	1.0	.
chr1	190422948	190422970	chr1:190422948-190422970	0	AAGAATCCTTGAAAAACTAGTTT	2	2	3	AA1	-	.
chr1	190423925	190423945	chr1:190423925-190423945	0	AACCTAGTTTCAGACTTGCTC	1	1	1	D1	1.0	.
chr1	190424578	190424602	chr1:190424578-190424602	0	AGAAATGTCTTATAGAAATTTGTTC	1	2	5	AA2	1.0	.
chr1	190424826	190424858	chr1:190424826-190424858	0	AAGCATTTTCCTTTCTAACAGAAGGAAATGCCT	1	2	13	AA2	-	.
chr1	190426512	190426537	chr1:190426512-190426537	0	GAGCATTTCTTTTGATTGGCATGTTG	1	3	6	ACC2	-	.
chr1	190426845	190426866	chr1:190426845-190426866	0	AAGCAAGTTACTTAACTTTCTT	1	3	2	ACC1	-	.
chr1	190430056	190430080	chr1:190430056-190430080	0	GGACACGTCTAAGAAAAACTTGTTC	1	1	5	B2	1.0	.
chr1	190434838	190434865	chr1:190434838-190434865	0	AAGTTTGTTCAATTTGATGGGCTTCCTT	1	2	8	AA2	2.0	.
chr1	190435095	190435124	chr1:190435095-190435124	0	AAACAAATTTCCTGATCAATGAAATTGTTC	1	2	10	AA2	-	.
chr1	190439859	190439879	chr1:190439859-190439879	0	TCACATGTCGTGGGCAAGTTT	2	3	1	CCD1	-	.
chr1	190443859	190443883	chr1:190443859-190443883	0	TGACTAATCTGAATTAAGCAAGCTT	1	2	5	AC1	2.0	.
chr1	190444943	190444962	chr1:190444943-190444962	0	CAACATGTTTTAACATCTTT	4	3	0	ACC1	-	.
chr1	190444991	190445012	chr1:190444991-190445012	0	AAGCAAGTTCATGAACAAATAT	1	2	2	AD4	-	.
chr1	190445742	190445769	chr1:190445742-190445769	0	GAACAAGCCTGATAATTCTGGCAATTTC	1	2	8	AC1	2.0	.
chr1	190450294	190450326	chr1:190450294-190450326	0	GGGCTTGCTCATCTGAAGTATTAAAATATGTTT	1	1	13	A2	-	.
chr1	190450565	190450594	chr1:190450565-190450594	0	AAACAACTCTTTATCAGTAAATACTTGTCC	1	2	10	AD2	-	.
chr1	190452187	190452214	chr1:190452187-190452214	0	AGACAAATATTAAAGACAAAACTTGCTT	1	2	8	AD1	-	.
chr1	190452873	190452892	chr1:190452873-190452892	0	AAACATGTCAAGCCATGTTT	4	2	0	CD	1.0	.
chr1	190452967	190452997	chr1:190452967-190452997	0	AGAGATGCCGATAAATCACGGAGACATGCTC	1	2	11	AC1	-	.
chr1	190453645	190453665	chr1:190453645-190453665	0	GAACTTGCTCAGGACATTCAG	1	3	1	ACD2	-	dELS,CTCF-bound
chr1	190457515	190457536	chr1:190457515-190457536	0	AGGCAAGTTACTTAACTTCTTT	1	3	2	ACC1	1.0	.
chr1	190467820	190467842	chr1:190467820-190467842	0	AAACATTTTTGAAAAACATTTTT	1	2	3	AA2	1.0	.
chr1	190468002	190468021	chr1:190468002-190468021	0	CATCTTGTTTGAACTTGTCA	3	3	0	CCD1	1.0	.
chr1	190469394	190469420	chr1:190469394-190469420	0	AGACTTGATCTATGTATTAACATGCTT	1	2	7	CD	1.0	.
chr1	190470194	190470222	chr1:190470194-190470222	0	AAAAAAGCTTAATCCTGATGAGCTTGGCT	1	2	9	AD3	1.0	.
chr1	190472047	190472069	chr1:190472047-190472069	0	ATACAAGTTTATCAAAAATGTCT	1	2	3	AD2	-	.
chr1	190474428	190474460	chr1:190474428-190474460	0	AAACAAATCTATGTAACACGCAAAAGAAAGTCC	1	2	13	AA2	-	dELS
chr1	190476318	190476347	chr1:190476318-190476347	0	GGAAATGTTGTAGAGACCAGGAACTTGTCC	1	2	10	AC1	-	.
chr1	190479844	190479875	chr1:190479844-190479875	0	TAACATGTTTTGCAAATTGTGTGAACTTGGTT	1	2	12	CD	-	pELS,CTCF-bound
chr1	190485123	190485153	chr1:190485123-190485153	0	GTAAATGCCCAATGTAATCACAAGCATGCTT	1	2	11	AD4	-	.
chr1	190485656	190485688	chr1:190485656-190485688	0	AGACCAGCCTGGGCAACATGGCAAAACATGGTC	2	2	13	BD3	1.0	.
chr1	190490360	190490385	chr1:190490360-190490385	0	ACACTGGCCTCTTGTAAAACTTGCCT	1	2	6	BD1	1.0	.
chr1	190493893	190493917	chr1:190493893-190493917	0	GCACTTTTCCAGCACAAACATGTTC	2	2	5	AD1	1.0	.
chr1	190498026	190498056	chr1:190498026-190498056	0	AAGAATGTTATCATTTAGTTATAACATGTTT	1	3	11	ACC1	-	.
chr1	190499452	190499473	chr1:190499452-190499473	0	AAAAATGTTTTAAAACATCTTT	1	2	2	AA2	-	.
chr1	190500167	190500191	chr1:190500167-190500191	0	CACCTAGTTGCAAGAAAACAAGCTC	1	3	5	CCD1	-	.
chr1	190502364	190502392	chr1:190502364-190502392	0	AAACTAATTCTATCATATAAAACATACTT	1	2	9	AA2	2.0	.
chr1	190503179	190503210	chr1:190503179-190503210	0	TAGCAAGCTTTTTTATTTTACTTAACATATTT	1	3	12	ACC1	-	.
chr1	190503844	190503869	chr1:190503844-190503869	0	AAAATTGCATATAAACAAGCATGTCC	2	2	6	AD1	2.0	.
chr1	190507611	190507634	chr1:190507611-190507634	0	AGACAAGTTAGAGATGACTTTCTC	1	3	4	ACC1	-	.
chr1	190509181	190509213	chr1:190509181-190509213	0	AAACTGGCCTCAAATAAAATAAGAAACATTTCT	1	2	13	AB2	2.0	.
chr1	190511053	190511080	chr1:190511053-190511080	0	GGGAAAGTCTGAAAGACAAAATTTGTCT	1	2	8	AA2	-	.
chr1	190512302	190512323	chr1:190512302-190512323	0	AAACTAGCTCACATGCTATTTC	1	2	2	AD1	1.0	.
chr1	190514534	190514557	chr1:190514534-190514557	0	GAACAAGCCCAGCTGAGCCTGCTG	1	2	4	BC1	1.0	.
chr1	190517942	190517970	chr1:190517942-190517970	0	ACACATGTTTGGAGAGATTCAGCTTGTTT	1	2	9	CD	-	.
chr1	190520978	190521007	chr1:190520978-190521007	0	ACACAAGTCTGAAACAAATAGAGCAAGCTA	1	2	10	CD	-	.
chr1	190524666	190524687	chr1:190524666-190524687	0	GAGATTGTTTGAAGACTTGATT	1	2	2	AD3	-	.
chr1	190525134	190525162	chr1:190525134-190525162	0	AAACATGTCCATAACGTATAGATTTCTTT	2	2	9	AA1	1.0	.
chr1	190526729	190526750	chr1:190526729-190526750	0	AAGCTAACTAACTAACTTGTTT	1	3	2	ACC2	-	.
chr1	190527380	190527399	chr1:190527380-190527399	0	AAGCAAGTTTAAGCAAGTAG	3	2	0	CD	2.0	.
chr1	190528345	190528364	chr1:190528345-190528364	0	AAGCATGGCTGGGGAAGCCT	3	2	0	AD2	1.0	.
chr1	190528879	190528899	chr1:190528879-190528899	0	GGACAGGCCCTGAAGATGCTC	1	2	1	AB2	-	.
chr1	190530522	190530541	chr1:190530522-190530541	0	AGACATGTCTAAGCTGGTCT	4	1	0	B1	2.0	.
chr1	190534769	190534793	chr1:190534769-190534793	0	AAATATGTTTCCAGCAGACTTTCCC	1	2	5	AA2	-	.
chr1	190536567	190536590	chr1:190536567-190536590	0	AAAAATCTTCCCCTAAACAAGTTC	2	2	4	AA1	-	.
chr1	190541055	190541076	chr1:190541055-190541076	0	AAGCTATCTCACAAGAAAGTTT	1	2	2	AA2	-	.
chr1	190543882	190543910	chr1:190543882-190543910	0	AGATTTGTTTTTCTTACTTAGTCTTGCTT	1	2	9	AD2	1.0	.
chr1	190544289	190544315	chr1:190544289-190544315	0	TGGCTTATTTTGGCTTTCAACATGCCT	1	3	7	ACC2	1.0	.
chr1	190551400	190551426	chr1:190551400-190551426	0	AGGTTTGTTACACAGGTAAACTTGTCT	1	2	7	AC1	1.0	.
chr1	190554364	190554386	chr1:190554364-190554386	0	ATACTTGCCCTAGAGGCTTGACC	1	2	3	DD3	-	.
chr1	190562793	190562812	chr1:190562793-190562812	0	AAACTACCTACAGCAAGCCC	2	3	0	ACC2	-	.
chr1	190566003	190566025	chr1:190566003-190566025	0	AAGCAACCTTCCAATACATGTTT	1	2	3	AD2	-	.
chr1	190570063	190570095	chr1:190570063-190570095	0	GGCCATGTTTCTGTCTTCTTTTTAAAAATGTCT	1	2	13	AD2	-	.
chr1	190576417	190576445	chr1:190576417-190576445	0	AAACTTGCTTTTGTCTCAGTTACATGTTT	1	2	9	CD	-	.
chr1	190578764	190578790	chr1:190578764-190578790	0	AAACATGTTCAGCTTTGAGGTTTATTT	2	2	7	AA1	-	dELS
chr1	190590792	190590820	chr1:190590792-190590820	0	ATACAAGTCTCTGCACCTGGGACATTTTC	1	2	9	AD3	1.0	.
chr1	190591826	190591855	chr1:190591826-190591855	0	GAACATGCCTTGCCCCAGGTAGCCTTTTCC	2	2	10	AD1	1.0	.
chr1	190591883	190591903	chr1:190591883-190591903	0	GTGCAAGCTTCTAGCTTGCCT	1	2	1	CD	1.0	.
chr1	190594837	190594863	chr1:190594837-190594863	0	AAATTAGTTGGGTGTGGTGGCATGCTC	1	3	7	ACC1	-	.
chr1	190595560	190595592	chr1:190595560-190595592	0	AACCAAGCCCATAGGTACAAGGGAAACAATCCT	1	2	13	AD3	-	.
chr1	190596946	190596970	chr1:190596946-190596970	0	GAGCTTGTTCTCTTAAGGATAGCTA	1	2	5	AC1	1.0	.
chr1	190598730	190598753	chr1:190598730-190598753	0	AGAAATGTTTCAGGAAGCATTTCT	1	2	4	AA2	-	.
chr1	190602622	190602641	chr1:190602622-190602641	0	AAACATCCTCAAACTTATTC	1	2	0	AA2	2.0	.
chr1	190602865	190602888	chr1:190602865-190602888	0	AAACAAGTCTTTTTGAGCTGCTTG	1	3	4	ABC2	-	.
chr1	190603844	190603872	chr1:190603844-190603872	0	AGGCTTGTCTCCTTTGAAGAGGCAAATCT	1	1	9	A1	2.0	.
chr1	190608449	190608469	chr1:190608449-190608469	0	TCAGAAGTTTAAGACAAGCCT	1	3	1	ACD1	-	.
chr1	190610440	190610467	chr1:190610440-190610467	0	AGGCTTGCTCTCTCTCATGAGCTCTCTC	1	2	8	AB4	-	.
chr1	190613660	190613691	chr1:190613660-190613691	0	CAGCATGTTCTACTAGCACCTCAAACTAGAGT	1	3	12	CDD3	-	.
chr1	190613952	190613978	chr1:190613952-190613978	0	AAAAATGCTTGTCACAGGAAATTGTTC	1	2	7	AA2	-	.
chr1	190613990	190614009	chr1:190613990-190614009	0	ATGATAGTTTAGACATGTCC	4	2	0	AD4	1.0	.
chr1	190615594	190615620	chr1:190615594-190615620	0	AGTCTTATCTGAGACAAAGGCAAGTCT	1	2	7	AD1	-	.
chr1	190618918	190618940	chr1:190618918-190618940	0	AGGCTTGGTCATATGGCTTGCTT	1	2	3	CD	1.0	.
chr1	190624409	190624433	chr1:190624409-190624433	0	TAGCTTGTCCATTAATAGCTTTTTC	1	3	5	ACC1	-	.
chr1	190624620	190624646	chr1:190624620-190624646	0	ATACAATCTCATGATTTAAACAAGTTT	1	2	7	AD1	-	.
chr1	190631438	190631464	chr1:190631438-190631464	0	AGACTTGCTTTATGGTTGAACATATCA	1	2	7	AC3	2.0	.
chr1	190634099	190634118	chr1:190634099-190634118	0	GGGCAAATCCAGAGATGCTC	1	2	0	AA2	-	.
chr1	190634558	190634589	chr1:190634558-190634589	0	AGGCAAGTTCTAGTGCCGTATTGGGCTTGGAG	1	3	12	CDD3	3.0	.
chr1	190634644	190634670	chr1:190634644-190634670	0	AGGCTAGTCTCTGGCCCAGAGTAGGTT	1	2	7	AD1	1.0	.
chr1	190641535	190641559	chr1:190641535-190641559	0	AAACTTGTTTGTACTTGACATGATG	1	3	5	CCD1	-	.
chr1	190641782	190641808	chr1:190641782-190641808	0	TAGCTTGCTATACTCTGAGAGTAGCTC	1	3	7	ACC2	-	.
chr1	190644865	190644889	chr1:190644865-190644889	0	GAGCTTGTGGAACTAGAACTTGCTC	1	2	5	CD	1.0	.
chr1	190648462	190648483	chr1:190648462-190648483	0	AAAATAGTTTTAAAACAAGTTA	1	2	2	AC2	1.0	.
chr1	190655599	190655630	chr1:190655599-190655630	0	AAGAATGCCTGATCTTGGGATTTGACAAGTCT	1	2	12	AC2	1.0	CTCF-only,CTCF-bound
chr1	190655680	190655711	chr1:190655680-190655711	0	GAACTTGCTTTTCCTGAATCATAAAATATTTT	1	2	12	AA1	-	CTCF-only,CTCF-bound
chr1	190658591	190658614	chr1:190658591-190658614	0	GAGCAAGTTTTGAAAGACTATACA	1	3	4	ACD2	1.0	.
chr1	190663160	190663185	chr1:190663160-190663185	0	CAACATTTTAATAATTAAACTTGTCT	1	3	6	ACC2	-	.
chr1	190669849	190669868	chr1:190669849-190669868	0	ATACATGCACAAACATGTTT	3	2	0	DD1	1.0	.
chr1	190676056	190676080	chr1:190676056-190676080	0	AACCCTGCTTCTTAGAAGCTAGTTG	1	3	5	BCD1	1.0	.
chr1	190676438	190676457	chr1:190676438-190676457	0	GGAAATGTTTAGGCTTATTT	1	2	0	AA2	-	.
chr1	190686203	190686224	chr1:190686203-190686224	0	TGGCAAGTTTTGTGCCATGTTT	1	3	2	CCD2	-	.
chr1	190688459	190688485	chr1:190688459-190688485	0	TGGCTTGTTCTTTTACTTAGCTTGATT	1	3	7	CCD1	-	.
chr1	190689058	190689085	chr1:190689058-190689085	0	AAGTTTGTTTCTGAGGGTAAACATGTGT	1	2	8	AD3	1.0	.
chr1	190691737	190691756	chr1:190691737-190691756	0	AAGCAAGTTCAGCAAAGTCT	2	2	0	AD1	-	.
chr1	190696294	190696315	chr1:190696294-190696315	0	GAACAAGCTTAAAAACTATGTA	1	3	2	ACD2	2.0	.
chr1	190706872	190706900	chr1:190706872-190706900	0	AGGCATGCTCCACCACACCCAACTAATTT	1	2	9	AC1	1.0	.
chr1	190712346	190712378	chr1:190712346-190712378	0	GGGGTTGTTTGTTTTTTTCTTGTAAATTTGTTT	1	2	13	AA2	1.0	.
chr1	190712673	190712701	chr1:190712673-190712701	0	AGACATGCTTGAAAAGAAAAAGGGTGTTT	2	2	9	AB1	1.0	.
chr1	190713623	190713644	chr1:190713623-190713644	0	GTGCTAGTTTTTAAGTTTGCCT	1	2	2	AD2	-	.
chr1	190716931	190716954	chr1:190716931-190716954	0	GAATAAGTCTTAGAGAACTAGTGT	1	2	4	AD3	1.0	.
chr1	190717426	190717446	chr1:190717426-190717446	0	AAATATGTCTTAAGCTTATTT	1	2	1	AA2	1.0	.
chr1	190717937	190717960	chr1:190717937-190717960	0	GGATTTGTCCAAACTAACTAGTCT	1	2	4	AC2	-	.
chr1	190720496	190720526	chr1:190720496-190720526	0	AACCAGGCTCCTCAAAGTTATAAACTAGCCC	1	2	11	BD1	-	.
chr1	190721302	190721334	chr1:190721302-190721334	0	AGGCTTGCTTCTTTCACTTTATAATACATATTT	2	2	13	AD1	-	.
chr1	190724445	190724469	chr1:190724445-190724469	0	CCAAAAGTTTGGGGAAAACATGTTT	1	3	5	ACD1	-	.
chr1	190731151	190731183	chr1:190731151-190731183	0	GGGGTTGTTTGTTTTTTTCTTGTAAATTTGTTT	1	2	13	AA2	-	.
chr1	190740700	190740730	chr1:190740700-190740730	0	GAACATGATTGCATGAATTTTGAAGATGTTT	1	2	11	AD2	-	.
chr1	190741143	190741169	chr1:190741143-190741169	0	TAGCATGCTTCCTGGTAAGACTTAGCT	1	3	7	ACD2	-	.
chr1	190742819	190742847	chr1:190742819-190742847	0	AGACATGACTGAAAGTATTAAACATGATT	1	2	9	DD2	-	.
chr1	190745453	190745475	chr1:190745453-190745475	0	GGGCTTGTTTTTTGATCATTTTC	2	2	3	AD1	2.0	.
chr1	190747704	190747734	chr1:190747704-190747734	0	GAGCAAGTCCCATGATAAATGGAAAATGTAT	2	2	11	AD1	-	.
chr1	190753318	190753339	chr1:190753318-190753339	0	AGGCATGTTTGGATACTTATTC	2	2	2	AD1	1.0	.
chr1	190753842	190753865	chr1:190753842-190753865	0	ATAATTGCTCTCTGAAACATGTTT	1	2	4	AD4	-	.
chr1	190756648	190756669	chr1:190756648-190756669	0	AGTATTGTTCCTGGGCATGTTT	1	2	2	AD4	-	.
chr1	190761896	190761915	chr1:190761896-190761915	0	GAGCATGGTGGAGCATGCCT	4	2	0	CD	-	.
chr1	190763223	190763245	chr1:190763223-190763245	0	AGGCATATCTCTTAAACTAGTGT	1	2	3	AD2	-	.
chr1	190766133	190766155	chr1:190766133-190766155	0	AAACATGCTTTTAAAGCAAATTG	1	2	3	AC3	-	.
chr1	190766965	190766985	chr1:190766965-190766985	0	AAACATGTTGAAAATATGTCC	1	2	1	AC2	-	.
chr1	190767010	190767029	chr1:190767010-190767029	0	ATACATGTCTAAACTTACTT	3	2	0	AD3	-	.
chr1	190767874	190767893	chr1:190767874-190767893	0	AGACTAGTATAAGAAAGCTC	2	2	0	AD2	1.0	.
chr1	190776756	190776785	chr1:190776756-190776785	0	AAACTTGTCAAATATTTAAAGAAATAGTTT	1	2	10	AC2	1.0	.
chr1	190778223	190778247	chr1:190778223-190778247	0	AAGCATCTCTTATTTAGGCATGCCA	1	2	5	AC2	-	.
chr1	190780925	190780951	chr1:190780925-190780951	0	GAACATGCTTTATGGTGGTACAATTCT	2	2	7	AD1	-	.
chr1	190783372	190783394	chr1:190783372-190783394	0	AAGCCAGTCTTTCAAACTAACCC	1	2	3	AB3	-	.
chr1	190784712	190784734	chr1:190784712-190784734	0	GTGCTTGTCCATAAAGCAGGTCT	1	2	3	BD3	-	.
chr1	190789488	190789508	chr1:190789488-190789508	0	AGGCATGATCAAAAGTTGTTT	1	2	1	AD2	-	.
chr1	190793814	190793845	chr1:190793814-190793845	0	CAACAAGTTCTGAGTGCTCAATAAACCTGTCA	1	3	12	BCC2	-	.
chr1	190793913	190793934	chr1:190793913-190793934	0	AGACTACCCTTAGCACTTGCCC	1	2	2	AD2	2.0	.
chr1	190799494	190799521	chr1:190799494-190799521	0	AAACTAGTTTAAACAGAAAAGGAAGTTG	1	2	8	AC1	1.0	.
chr1	190800399	190800422	chr1:190800399-190800422	0	GAGAAAGTCTGTATAAGAATGCTT	1	2	4	AA2	-	.
chr1	190801009	190801037	chr1:190801009-190801037	0	AGCCTAGCTCGGCATGGTGGTGCATGCTT	1	2	9	DD2	1.0	.
chr1	190801645	190801672	chr1:190801645-190801672	0	AAAATTGCTTTCTATAAGAAGCTTGATT	1	2	8	AD3	2.0	.
chr1	190802011	190802039	chr1:190802011-190802039	0	GAACAAGTCAGTACAAAATAAACATATCC	1	2	9	AC2	-	.
chr1	190803416	190803446	chr1:190803416-190803446	0	CTAATTGCTTTCATATGGATAAAGCAAGTTT	1	3	11	ACD1	-	.
chr1	190806672	190806699	chr1:190806672-190806699	0	GGTCTACCTCAGGCTAGGAAGCAAGCCC	1	2	8	AD1	-	.
chr1	190807033	190807053	chr1:190807033-190807053	0	GGACTTGCTACCAGCCAGCCC	1	3	1	BCC2	1.0	.
chr1	190808715	190808740	chr1:190808715-190808740	0	GAAGAACCTTCTGAATAAGCTAGTTC	1	2	6	AA1	-	.
chr1	190815216	190815236	chr1:190815216-190815236	0	GAAGATGCCAAAAGCAAGTTC	1	2	1	AC1	-	.
chr1	190816306	190816335	chr1:190816306-190816335	0	AAATATGTCTATCTCAGATCAGGCTTGTGT	1	2	10	AD3	1.0	.
chr1	190816444	190816473	chr1:190816444-190816473	0	GAACTTGTTCGTGCGCTATAACAAAAGCCT	1	2	10	AD1	-	.
chr1	190818617	190818644	chr1:190818617-190818644	0	AGGAAAGTTTATAGCTATAAGCATGTAT	1	2	8	AD3	1.0	.
chr1	190822848	190822877	chr1:190822848-190822877	0	AAGGATGCTTAATAATGTATTAGCAAGTTG	1	3	10	ACC1	-	.
chr1	190830267	190830299	chr1:190830267-190830299	0	GGGCTGGTTTTCTCCAGCAAACTAAACTTTCCT	1	2	13	AB2	-	.
chr1	190836665	190836689	chr1:190836665-190836689	0	CACCTAGTTTCAAACAGACATGTTT	1	2	5	CD	-	.
chr1	190839754	190839773	chr1:190839754-190839773	0	AGACTAGCCTGGGCAACATG	2	3	0	ACD2	-	.
chr1	190840572	190840599	chr1:190840572-190840599	0	AAAGTTATCTGATGCAAAAAACATGCTC	2	2	8	AA1	-	.
chr1	190842797	190842820	chr1:190842797-190842820	0	TAACAAGCTAGTGGGAACATTCCC	1	3	4	ACC1	-	.
chr1	190853123	190853145	chr1:190853123-190853145	0	AAGCTCGTTTGTTGAATTAGTTC	1	2	3	AB2	1.0	.
chr1	190853401	190853425	chr1:190853401-190853425	0	TTGCTTGTTTTTGTTGGACTTGTCG	1	3	5	CCD1	2.0	.
chr1	190853589	190853617	chr1:190853589-190853617	0	AGGATTGCTTAAGCTATGTAGGCTTATTT	1	2	9	AA2	-	.
chr1	190854028	190854047	chr1:190854028-190854047	0	GAGCATGTTTAGGATTTTCC	2	2	0	AA1	1.0	.
chr1	190857092	190857121	chr1:190857092-190857121	0	AAACATTCCTTTTTTTCTACAAACTTGCCA	1	2	10	AC2	1.0	.
chr1	190859645	190859668	chr1:190859645-190859668	0	AAGCTTGTGCAGAGAAGCATCCCC	1	2	4	AD2	-	.
chr1	190860805	190860827	chr1:190860805-190860827	0	TGACATGCCCTGGAAACATTTTC	1	2	3	AC2	1.0	.
chr1	190861504	190861532	chr1:190861504-190861532	0	AGTCATGTCAGAAGGTGAAAGACATGCCT	1	2	9	CD	1.0	.
chr1	190862297	190862316	chr1:190862297-190862316	0	AGGATAGTTAAGACTTGTTG	3	3	0	ACC1	1.0	.
chr1	190863597	190863626	chr1:190863597-190863626	0	GGGCTTGTTTGGAGGTAAGGAGACACTTTG	1	3	10	ABC2	2.0	.
chr1	190863974	190864006	chr1:190863974-190864006	0	CGTCAAGTCCATTTCCGGGCATTGGGCAAGCTA	1	3	13	CCD1	-	dELS,CTCF-bound
chr1	190864179	190864205	chr1:190864179-190864205	0	AGACATGCCTAGGTCCCAAACAAGCCT	2	0	7	0	-	.
chr1	190864969	190864990	chr1:190864969-190864990	0	GAGCAGGTTCTGGGGAATGTTT	1	2	2	AB2	1.0	.
chr1	190869849	190869872	chr1:190869849-190869872	0	TTAAAAGTTTTAAAAAACTTGTTT	1	3	4	ACD1	1.0	.
chr1	190872473	190872493	chr1:190872473-190872493	0	AGGCTTGCTCAGAGCTTCTCA	1	2	1	AC3	-	.
chr1	190872582	190872601	chr1:190872582-190872601	0	TGACTAGCCTAGGCATGAAT	3	3	0	CDD3	-	.
chr1	190873205	190873229	chr1:190873205-190873229	0	AAAGATGTTTATTACAAATTTGTTT	1	2	5	AA2	-	.
chr1	190873796	190873823	chr1:190873796-190873823	0	GATCTTATTTGATCTCTAAAACATGTTT	2	2	8	AD1	-	.
chr1	190878979	190879010	chr1:190878979-190879010	0	GAACTTGCACAGTTTGCATCCAGATCTTGTTT	1	2	12	DD2	-	.
chr1	190880314	190880339	chr1:190880314-190880339	0	AAACTTTCCTCACAAGAGACAACTTC	1	2	6	AA2	-	.
chr1	190886093	190886121	chr1:190886093-190886121	0	AGAAAAGTCTTCGTTCCTCAAACTAGCCA	1	2	9	AC2	-	.
chr1	190888838	190888866	chr1:190888838-190888866	0	TGGCAACTTCAGGCTCTGGTGACTTGTCC	1	3	9	ACC2	2.0	.
chr1	190888913	190888933	chr1:190888913-190888933	0	AATCATGCCCCCAACATGTTT	2	2	1	CD	1.0	.
chr1	190888991	190889012	chr1:190888991-190889012	0	GCACTTGTTTCAGAAAAAGCTT	1	2	2	AD2	-	.
chr1	190889170	190889193	chr1:190889170-190889193	0	GCACTTGTCACCTCCAGCTTGTTT	1	3	4	CCD1	-	.
chr1	190891618	190891649	chr1:190891618-190891649	0	AAATTTATTTTGCCAAGGTTAAGGGCATGTCC	2	2	12	AA1	-	.
chr1	190893175	190893207	chr1:190893175-190893207	0	AAGCTTTTACACTGCATTGGTTAGAGCATGCTC	2	2	13	AD1	2.0	.
chr1	190895204	190895234	chr1:190895204-190895234	0	GTGATTGCCTTATTTCACTTAAGACATGTCC	1	2	11	AD4	1.0	.
chr1	190897698	190897722	chr1:190897698-190897722	0	ATACTTGCCTGATAAGTGCTTGTTT	1	2	5	DD2	-	.
chr1	190898413	190898434	chr1:190898413-190898434	0	GGACAAATTTATAGACATTTCT	1	2	2	AA2	2.0	.
chr1	190899324	190899355	chr1:190899324-190899355	0	AGCCTAGCCTAACTGAAGAATTAAAATAGCTT	1	2	12	AD2	2.0	.
chr1	190899741	190899769	chr1:190899741-190899769	0	AAACAATCTTCTTAAAGTTTAGCAAGCTA	1	3	9	ACC2	1.0	.
chr1	190900480	190900508	chr1:190900480-190900508	0	AAGGAAGTTCATCACCACTAGGCCTGCCT	1	2	9	AB2	2.0	.
chr1	190902213	190902232	chr1:190902213-190902232	0	AAGCAAGTCTTAACAATTTT	2	2	0	AC1	-	.
chr1	190902664	190902688	chr1:190902664-190902688	0	AAAATTGTCAAGCCATAACTAGCCT	1	3	5	ACC1	-	.
chr1	190905183	190905203	chr1:190905183-190905203	0	ATACTAGCTTCAAACATACTT	1	2	1	AD3	1.0	.
chr1	190905369	190905394	chr1:190905369-190905394	0	TAGCAAGTCTTTCTCTAAACATTTTG	1	3	6	ACC1	-	.
chr1	190907652	190907677	chr1:190907652-190907677	0	AAACTACTTTTTCTAAGAAGTAGTCT	1	2	6	AA2	1.0	.
chr1	190910042	190910061	chr1:190910042-190910061	0	GAACTCATCTAGGCATGTTT	3	2	0	AB1	2.0	.
chr1	190911195	190911226	chr1:190911195-190911226	0	GGAGAAGTTCTGAGCAAAGGGGGAAAAAGCCC	1	2	12	AA2	2.0	.
chr1	190913306	190913325	chr1:190913306-190913325	0	GAGCAAGTTCAGATAAGATC	2	2	0	AD1	2.0	.
chr1	190918435	190918467	chr1:190918435-190918467	0	GGGGTTGTTTGTTTTTTTCTTGTAGATTTGTTT	1	2	13	AA2	1.0	.
chr1	190923413	190923432	chr1:190923413-190923432	0	AAACATCCTCAGGTTTGCTT	1	2	0	AA2	3.0	.
chr1	190924012	190924043	chr1:190924012-190924043	0	GAACATGTTATTGCAAACTATAAAAAAAGTCA	1	3	12	ACC2	-	.
chr1	190924679	190924703	chr1:190924679-190924703	0	AGGCATGAGCCCTGGGAGCATGTTT	1	2	5	DD1	1.0	.
chr1	190927869	190927896	chr1:190927869-190927896	0	AAGCAAATTTACTTAAGAGAAGTAGCCC	1	2	8	AA2	1.0	.
chr1	190931203	190931223	chr1:190931203-190931223	0	AGGCATGTTCTAAATATTCCT	2	2	1	AA1	1.0	.
chr1	190931891	190931913	chr1:190931891-190931913	0	GAACAAGCTTGACTAACCTGTTG	1	3	3	BCC2	1.0	.
chr1	190932751	190932770	chr1:190932751-190932770	0	AAACTAACTCAAGAAAGTTT	1	2	0	AA2	1.0	.
chr1	190934347	190934377	chr1:190934347-190934377	0	AAACTTGCTGGTTTTTACTTTGGACCTGCTC	1	2	11	BC2	-	.
chr1	190935702	190935734	chr1:190935702-190935734	0	GAACAAGTTAGGAATCTTCTAAAGAACTTGCCA	1	2	13	CC	-	.
chr1	190936007	190936026	chr1:190936007-190936026	0	GAACATGCCTGAATTAGCCC	3	1	0	A2	-	dELS,CTCF-bound
chr1	190940449	190940473	chr1:190940449-190940473	0	GAACCAGTTTATATGAAAAATGTTC	1	2	5	AB2	-	.
chr1	190945378	190945406	chr1:190945378-190945406	0	AGGCAGATTTTGAACTTCCAGGCTTGTTT	1	2	9	AB1	-	.
chr1	190947834	190947861	chr1:190947834-190947861	0	AAACATGTCCCTTATGCTAAGCTTATGC	1	2	8	AD4	-	.
chr1	190949562	190949585	chr1:190949562-190949585	0	AAGAAAGTCTCTTTGAAGAAGTTT	1	2	4	AA2	-	.
chr1	190950643	190950672	chr1:190950643-190950672	0	AAACTTGTCCTGAAGCCAGGGTTCAAGCTC	1	2	10	DD1	-	.
chr1	190959489	190959513	chr1:190959489-190959513	0	AAAATTGTCTAGTTGAAACAAGTAT	1	2	5	AD3	3.0	.
chr1	190963503	190963524	chr1:190963503-190963524	0	AAAAAAGTATGAAAGCATGTCT	2	2	2	AD1	3.0	.
chr1	190965418	190965444	chr1:190965418-190965444	0	AGAATAGCTCTTTTGTGAAACTATTCC	1	2	7	AA2	-	.
chr1	190968953	190968972	chr1:190968953-190968972	0	AAACTTGTTTTAACATTTCT	3	2	0	AC1	-	.
chr1	190970617	190970645	chr1:190970617-190970645	0	AAACATGCAAGGGGGATGGGGGCATGTTT	1	2	9	CD	1.0	.
chr1	190971940	190971966	chr1:190971940-190971966	0	AAACTAGTTTGACCATTGGGGAAGTCA	1	2	7	AC1	-	.
chr1	190972579	190972599	chr1:190972579-190972599	0	AAGCTTGTTTTGAACTTTATC	1	2	1	AD4	-	.
chr1	190974764	190974793	chr1:190974764-190974793	0	AAAATAGTTTATATTTTAATAAATTTGTTT	1	2	10	AA2	-	.
chr1	190979637	190979659	chr1:190979637-190979659	0	AAACAAATTTACTAGGCTATTTT	1	2	3	AA2	-	.
chr1	190979824	190979852	chr1:190979824-190979852	0	AAGAAAGTTCGGATGTGGAAGACATGCAC	1	2	9	AD3	-	.
chr1	190985325	190985346	chr1:190985325-190985346	0	AGAAAAGTTTTTAAGATTGTTT	1	2	2	AA2	-	.
chr1	190986624	190986644	chr1:190986624-190986644	0	AAACTTGCTGTTAACATGTTG	2	3	1	CCC	1.0	.
chr1	190992926	190992951	chr1:190992926-190992951	0	GAGCAAGGTCTTAACAGGGTTAGTCT	1	2	6	AD2	-	.
chr1	190994680	190994703	chr1:190994680-190994703	0	TAAATTGTTCTTTATGACTTGTCT	1	3	4	ACC1	1.0	.
chr1	190995070	190995093	chr1:190995070-190995093	0	AGGCAAGACCTGCTTGACATGCCA	1	3	4	CCD2	-	.
chr1	190995554	190995578	chr1:190995554-190995578	0	AACCATGTCTCTCTGTAGCAAGTTC	1	2	5	CD	-	.
chr1	190999155	190999180	chr1:190999155-190999180	0	AGACTTGTTTCTTAGTAAACTTCCTA	1	2	6	AC3	1.0	.
chr1	191002634	191002657	chr1:191002634-191002657	0	AGAGCTGTCTCAAAGAGCAAGCTA	1	3	4	ABC1	1.0	.
chr1	191007060	191007081	chr1:191007060-191007081	0	TTGAATGTTTTAAGACTTGTTT	1	3	2	ACD1	-	.
chr1	191009262	191009288	chr1:191009262-191009288	0	TGACATCCTACTACCAAGAACATGTCT	1	3	7	ACC2	-	.
chr1	191011031	191011052	chr1:191011031-191011052	0	CAGAAAGCCAGAGGGCAAGCTT	1	3	2	ACC1	1.0	.
chr1	191011591	191011623	chr1:191011591-191011623	0	AGACAGGTTCCACCATGTTGGCCAGGCTGGTCT	1	2	13	BB2	-	.
chr1	191013779	191013809	chr1:191013779-191013809	0	AGACAAAGTCAATGAAACAAAAAACTAGTTT	1	2	11	AD1	-	.
chr1	191022896	191022920	chr1:191022896-191022920	0	AAGCTAGTTCCAGGTGAAGAATTCT	1	2	5	AA1	-	dELS
chr1	191024638	191024670	chr1:191024638-191024670	0	AGAATTGTTCTTTTGCATTGTCAGAGCAATTTT	1	2	13	AA2	-	.
chr1	191024967	191024987	chr1:191024967-191024987	0	GGACATGTTCGGAAGTTCTTC	2	2	1	AA1	1.0	.
chr1	191025065	191025084	chr1:191025065-191025084	0	CAGCATGTCTGGAGTTGTTT	3	2	0	AC2	3.0	.
chr1	191028058	191028081	chr1:191028058-191028081	0	TAACAAGCTCTGCTGAGCATGTTC	2	1	4	C1	1.0	.
chr1	191034499	191034522	chr1:191034499-191034522	0	TAACTTGTTTATACAAGCACTCCT	1	3	4	ABC2	1.0	.
chr1	191040958	191040990	chr1:191040958-191040990	0	AAACAAATTTACAAGAAAAAAGCAAACAACCCC	1	2	13	AA2	-	.
chr1	191044575	191044597	chr1:191044575-191044597	0	AAGCAAGTTTTCCAAACTAGCAA	1	2	3	CD	-	.
chr1	191046153	191046180	chr1:191046153-191046180	0	GGACATGTTGAGTTAGATGAAGAAGTCA	1	3	8	ACC2	-	.
chr1	191046208	191046233	chr1:191046208-191046233	0	CAGCATGCCTTCAATTAAAGTAGTTT	1	2	6	AC2	1.0	.
chr1	191046659	191046685	chr1:191046659-191046685	0	TAACTTGTCTCTGTAAACCACAAGCTT	1	3	7	CCD2	1.0	.
chr1	191049348	191049375	chr1:191049348-191049375	0	TAACTTGCTCTTGGATGTTGGCTAGGCT	1	3	8	CCD1	-	.
chr1	191051066	191051087	chr1:191051066-191051087	0	TAATTTGTTACAGGGCATGCTT	2	3	2	ACC1	1.0	.
chr1	191051407	191051430	chr1:191051407-191051430	0	AGGCTACCTTATAGGAGCATGCCC	1	1	4	A2	-	.
chr1	191051724	191051748	chr1:191051724-191051748	0	AAGCTAGATTTACAGGGGAAAGCTT	1	2	5	AD2	-	.
chr1	191054099	191054119	chr1:191054099-191054119	0	GAGCAAGTTCTAAAGATATTT	2	2	1	AA1	1.0	.
chr1	191055688	191055711	chr1:191055688-191055711	0	AAGCTTGTCAACAGAAACAAGACT	1	2	4	CD	-	.
chr1	191058074	191058100	chr1:191058074-191058100	0	ATAAATGTCTTCTTTTGAGACTTGTCT	1	2	7	AD4	-	.
chr1	191058128	191058160	chr1:191058128-191058160	0	AGGGTTGTTTGTTTTTTTCTTATGAATTTGTTT	1	2	13	AA2	-	.
chr1	191062227	191062255	chr1:191062227-191062255	0	GAACATGCTCCTTTAGCTCAGAGGAGTTT	2	2	9	AB1	1.0	.
chr1	191063217	191063242	chr1:191063217-191063242	0	TAACTAGTCTTTTTGATAGGTTGTTT	1	3	6	ACC2	1.0	.
chr1	191066870	191066890	chr1:191066870-191066890	0	CAACTTGCCTTTAAATTGTTC	1	3	1	ACC2	-	.
chr1	191069299	191069331	chr1:191069299-191069331	0	AAACAAATCTACAAGAAAAAAACAAACAACCCC	1	2	13	AA2	2.0	.
chr1	191080272	191080294	chr1:191080272-191080294	0	GAAGTAGTTTTATGAGCAAGTAT	1	2	3	AD3	-	.
chr1	191083651	191083683	chr1:191083651-191083683	0	GGGGTTGTTTGTTGTTTTCTTGTAAATTTGTTT	1	2	13	AA2	-	.
chr1	191087037	191087064	chr1:191087037-191087064	0	ATACATGTTTGTGGTGATGGATATGTTT	1	2	8	AD2	3.0	.
chr1	191088588	191088617	chr1:191088588-191088617	0	GAACATTCTTTTCTTTGGAGAAAAATGTTC	1	2	10	AA2	1.0	.
chr1	191091555	191091585	chr1:191091555-191091585	0	GAAATAATTTATATAGCTGTAAAACATGTCT	2	2	11	AA1	-	.
chr1	191097632	191097655	chr1:191097632-191097655	0	ATGCATGCTCATCAAAACTTTTTT	1	2	4	AD3	3.0	.
chr1	191109665	191109690	chr1:191109665-191109690	0	TAGCTAGTTACTACGCAGACTTGATT	1	3	6	CCD1	1.0	.
chr1	191114034	191114064	chr1:191114034-191114064	0	GGGCTAGGTAAAATAAGGCTGAGACTTGCTG	1	3	11	CCD2	-	DNase-H3K4me3
chr1	191116019	191116042	chr1:191116019-191116042	0	AAACAACCTTGGGGGCACTAGCCT	1	2	4	AD2	-	.
chr1	191117137	191117166	chr1:191117137-191117166	0	AGACCTGCTAAAGTTCTATCCAACATGTCC	1	3	10	BCC1	2.0	.
chr1	191117868	191117889	chr1:191117868-191117889	0	GAATTTATTTTAGAACAAGTTT	1	2	2	AA1	-	.
chr1	191117939	191117966	chr1:191117939-191117966	0	GAGCTTTCTTGGAAACAAGGACATGTTT	1	1	8	A2	-	.
chr1	191124890	191124921	chr1:191124890-191124921	0	TAACATGTCATCGTAACTGCTACAACTAGTCA	1	4	12	CCCC	-	.
chr1	191127559	191127588	chr1:191127559-191127588	0	GAAAATATCTCAGAGCTTGAAGACTAGTTC	2	2	10	AA1	1.0	.
chr1	191128905	191128931	chr1:191128905-191128931	0	CCACATGTTTGGTCATAAAGCAAGTCT	1	2	7	CD	1.0	.
chr1	191135019	191135039	chr1:191135019-191135039	0	GAACAAGCCTGAGAGTTATTC	1	2	1	AA1	2.0	.
chr1	191135188	191135216	chr1:191135188-191135216	0	GAGCATTTTCTTCTTAGCAAGACCTGCTC	1	2	9	AB2	-	.
chr1	191137512	191137532	chr1:191137512-191137532	0	AAACTACCCCAAAGGATGCTC	1	2	1	AA2	-	.
chr1	191138573	191138600	chr1:191138573-191138600	0	GAGCAAGTCCTTGTTTCTAAATATGTAT	2	2	8	AD1	-	.
chr1	191142173	191142192	chr1:191142173-191142192	0	ATACAAGTTCAGGCATACTT	3	2	0	AD3	-	.
chr1	191143276	191143306	chr1:191143276-191143306	0	TAGCTTGCTTTTGGGTAGTATAGACATTTTA	1	3	11	ACC1	1.0	.
chr1	191143648	191143676	chr1:191143648-191143676	0	GGGAAAGCTTCATGGTATTGGGCTTGTCG	1	2	9	AC2	1.0	.
chr1	191143998	191144020	chr1:191143998-191144020	0	AAACAATTCTAATGGACATTTCC	1	2	3	AA2	-	.
chr1	191149349	191149379	chr1:191149349-191149379	0	AAAAAAGCTTAAAAATTACTGAAACTAACTT	1	2	11	AA2	1.0	.
chr1	191150624	191150643	chr1:191150624-191150643	0	AGGCAAGTTTGAATTTTTTT	1	2	0	AA1	1.0	.
chr1	191153590	191153610	chr1:191153590-191153610	0	AAGCTAGCTTTAAAGTTATTT	1	2	1	AA1	-	.
chr1	191154261	191154284	chr1:191154261-191154284	0	GGGCATTTTTGGTAAAGAAAGCTT	1	2	4	AA2	1.0	.
chr1	191154372	191154397	chr1:191154372-191154397	0	GGGCAAACCATGTACCAAGCATGTCA	1	3	6	ACC2	2.0	.
chr1	191156534	191156555	chr1:191156534-191156555	0	AAGCAAGTATGCAGACAAATTC	1	2	2	AD2	-	.
chr1	191157609	191157630	chr1:191157609-191157630	0	AAACAAGTCTTAAAAAATTTTT	2	2	2	AA1	1.0	.
chr1	191157851	191157873	chr1:191157851-191157873	0	AAAGTAGTTCTAAAATCAAGTTT	1	2	3	AD2	-	.
chr1	191159743	191159773	chr1:191159743-191159773	0	GAACATACCTGAAGAAGAATAAAACTAGGCC	1	2	11	AD2	1.0	.
chr1	191160433	191160457	chr1:191160433-191160457	0	TAGCCAGTTGCGTTGGAGCATGCCT	1	3	5	BCC1	-	.
chr1	191163820	191163841	chr1:191163820-191163841	0	AAACAAATCCTTGGAGTTGCTT	1	2	2	AA2	2.0	.
chr1	191168739	191168758	chr1:191168739-191168758	0	GAACTTGTTTAAACTATATA	2	3	0	ACD2	1.0	.
chr1	191168807	191168839	chr1:191168807-191168839	0	TGACTTTCTTAGCCTACACATAAAAACTAGTTA	1	3	13	ACC2	-	.
chr1	191176952	191176978	chr1:191176952-191176978	0	AAACATGCTTTAACCTCAGGCATTTTC	2	1	7	A1	-	.
chr1	191177940	191177969	chr1:191177940-191177969	0	GAATTTGTTTTCCCACCAGTAGTCTTGCTT	1	2	10	AD2	-	.
chr1	191178485	191178517	chr1:191178485-191178517	0	CAACATGTTTTTCCCAAATTTTAAGACTTTCTT	1	2	13	AC2	-	.
chr1	191185976	191186008	chr1:191185976-191186008	0	GAAATAGTCTCTTGGAATTCATTAAACTAATTC	1	2	13	AA2	1.0	.
chr1	191186956	191186986	chr1:191186956-191186986	0	TCTCTTGCCTGCTGCCATGTAAGACATGCCT	1	3	11	CDD2	1.0	.
chr1	191187248	191187274	chr1:191187248-191187274	0	AGGTTTGTCTGAATCTAGAACATGTGT	1	2	7	AD3	-	.
chr1	191191108	191191138	chr1:191191108-191191138	0	AAACATCTTTTAAAGGAAAAAAAAGTAGCTT	1	2	11	AA2	1.0	.
chr1	191194086	191194112	chr1:191194086-191194112	0	AACCTTTCTTGAAAGAAAGGCATGTCT	2	2	7	AD1	1.0	.
chr1	191194342	191194363	chr1:191194342-191194363	0	TGACTTGTTTTAGGGCTTCATT	1	3	2	ACD2	-	.
chr1	191194434	191194456	chr1:191194434-191194456	0	AAACTAGATGTTAGAGCTTGTCC	1	2	3	CD	-	.
chr1	191196106	191196134	chr1:191196106-191196134	0	CTACTAGCTCAAGATGGCAGAACAAGCTC	1	2	9	CD	-	.
chr1	191199935	191199963	chr1:191199935-191199963	0	GAACATGTTCTAACAATGCAAAGAAGCTA	1	2	9	AC1	1.0	.
chr1	191204415	191204443	chr1:191204415-191204443	0	AAACAAGACTTTGTTGATTTGACTTGCTC	1	2	9	CD	-	.
chr1	191205142	191205173	chr1:191205142-191205173	0	GGGAAAGTTTGGAATTTCCTACAGACTTGTTG	1	2	12	AC2	2.0	.
chr1	191206266	191206289	chr1:191206266-191206289	0	AGAGAAGTTTTTTAAAACATTTCT	1	2	4	AA2	-	.
chr1	191207238	191207268	chr1:191207238-191207268	0	AAACAAGTCTGTCTTTTACTCAAATTTGTTT	1	1	11	A2	1.0	.
chr1	191208974	191209001	chr1:191208974-191209001	0	AGACATGTCTTATCGTCAGAACAATTTT	2	1	8	A1	1.0	.
chr1	191216326	191216348	chr1:191216326-191216348	0	AAACTAGTTCTCTTGGGAAGTTC	1	2	3	AC1	-	.
chr1	191217915	191217937	chr1:191217915-191217937	0	TGACATGCCATGGAGACATTTTC	1	3	3	ACC1	-	.
chr1	191222746	191222765	chr1:191222746-191222765	0	AAACTTGTTTGTGGAAGCCT	2	2	0	AD1	1.0	.
chr1	191222791	191222816	chr1:191222791-191222816	0	AAACATGTTTAATTCTAAATTGGCCC	2	2	6	AB1	-	.
chr1	191225340	191225363	chr1:191225340-191225363	0	TGACAAGTTTTATAAAGGATGCTG	1	3	4	ACC2	-	.
chr1	191229982	191230004	chr1:191229982-191230004	0	TAACTTGGCAGAGAAGCAAGTTT	1	3	3	CCD2	-	.
chr1	191240045	191240064	chr1:191240045-191240064	0	AAACATGCTTGCGCATGTAT	3	2	0	DD1	-	.
chr1	191240619	191240649	chr1:191240619-191240649	0	GGACTTGCTTTCCTTGCTCCTCAGCTTGCAG	1	3	11	CCD1	2.0	.
chr1	191243655	191243677	chr1:191243655-191243677	0	AGGCAAGTGCTCCAAACTTGTTT	1	1	3	D2	1.0	.
chr1	191247816	191247848	chr1:191247816-191247848	0	ATGCTAGTCTCCTGAAATGAGTTAGACTACTTT	1	2	13	AD3	1.0	.
chr1	191249550	191249569	chr1:191249550-191249569	0	TAACTTGTTCAGACTTGTTT	4	1	0	C1	-	.
chr1	191250693	191250725	chr1:191250693-191250725	0	AGAAATGTTTGTTTAGATTTCTGGGACATTTTT	1	2	13	AA2	1.0	.
chr1	191253222	191253248	chr1:191253222-191253248	0	AAACTTGTTTTATGGATTAACATGTGG	1	3	7	CCD1	1.0	.
chr1	191255486	191255510	chr1:191255486-191255510	0	AAAAATGCATTCTGTGGGCAAGCTC	2	2	5	AD1	1.0	dELS,CTCF-bound
chr1	191258296	191258327	chr1:191258296-191258327	0	GGGGTTGTTTGTTTTTTCTTGTAAATTTGTCT	1	2	12	AA2	1.0	.
chr1	191261070	191261092	chr1:191261070-191261092	0	CAGCATGTTGGCCAGGCTGGTCT	1	3	3	BCC1	2.0	.
chr1	191263549	191263576	chr1:191263549-191263576	0	TACCAAGTCTAAGAAGTGTGACTAGTCC	1	3	8	CCD1	2.0	.
chr1	191263974	191264000	chr1:191263974-191264000	0	GAATAAGTCTTTAAATCAGACTACTTC	1	2	7	AA2	-	.
chr1	191267287	191267310	chr1:191267287-191267310	0	TAACAGGCCTGAGCCAACATGCCT	1	3	4	BCC2	-	.
chr1	191267859	191267890	chr1:191267859-191267890	0	AAGTAAGTTTTTTTTAAAGTAAGAACGTGTTT	1	2	12	AB2	1.0	.
chr1	191270091	191270122	chr1:191270091-191270122	0	GGACAAGCTTTTTTTGTGACTGGTACAACTTT	1	2	12	AD1	-	.
chr1	191273884	191273903	chr1:191273884-191273903	0	AGACTAGCCTGGGCAACATG	2	3	0	ACD2	-	.
chr1	191281160	191281180	chr1:191281160-191281180	0	AGGCTTGCTCTGAGGTTTTTT	1	2	1	AA1	-	.
chr1	191282349	191282373	chr1:191282349-191282373	0	GAGCAAGTTTGCATCAGACTACATC	1	2	5	AD4	-	.
chr1	191282806	191282836	chr1:191282806-191282836	0	GGACAGGTCCATTCTGCCTACCAGCATGCCA	1	3	11	BCC2	1.0	.
chr1	191282979	191283002	chr1:191282979-191283002	0	AAGCAGGTGCATAAGGACAAGTCT	1	2	4	BD1	2.0	.
chr1	191283332	191283357	chr1:191283332-191283357	0	TGGGAAGCCTGAGGTCAAGCATGCCT	1	2	6	AC3	-	.
chr1	191283387	191283409	chr1:191283387-191283409	0	GGACTTGCCCACCTGGCATCCCC	1	2	3	AC1	-	.
chr1	191284060	191284087	chr1:191284060-191284087	0	AAACAATTTTAAAATACAAAGAAAGCCT	1	2	8	AA2	-	.
chr1	191284602	191284625	chr1:191284602-191284625	0	AGACAGGTTCTACAAGATATGCTT	1	2	4	AB2	-	.
chr1	191289838	191289865	chr1:191289838-191289865	0	AGATAAGTTTGAACACAATGACTTGCTA	1	3	8	ACC1	-	.
chr1	191292668	191292688	chr1:191292668-191292688	0	AAATTTACTTGGAACTAGTTT	1	2	1	AA1	-	.
chr1	191297623	191297655	chr1:191297623-191297655	0	AGGCAATTCTGAGGCTCTGGTGGATACATGCTT	1	2	13	AD2	-	.
chr1	191300975	191300997	chr1:191300975-191300997	0	GAACTTGTTTTAAGAACATGGGT	1	2	3	DD4	1.0	.
chr1	191302365	191302394	chr1:191302365-191302394	0	GTGATTGCTTGGAGGTAAGAAGACATGCTT	1	2	10	AD4	-	.
chr1	191302799	191302821	chr1:191302799-191302821	0	AAACATGCCCAGGGAACTCACTC	1	2	3	AB4	-	.
chr1	191303690	191303716	chr1:191303690-191303716	0	TGGCTTGTCTCAGCTGAAGACATTCTT	1	2	7	AC2	-	.
chr1	191305349	191305376	chr1:191305349-191305376	0	AGACCAGCTTTTTGAATTAGGCATTTCT	2	2	8	AB3	-	.
chr1	191305513	191305538	chr1:191305513-191305538	0	AAACATACCTGCTATCTGGCTTGTCA	1	3	6	ACC2	-	.
chr1	191311089	191311116	chr1:191311089-191311116	0	AAAATTGCCTAATAATGAAAAAATGTTC	1	2	8	AA2	-	.
chr1	191313953	191313972	chr1:191313953-191313972	0	AAACATGACCAAGCATGCCA	4	2	0	CD	2.0	.
chr1	191320269	191320297	chr1:191320269-191320297	0	GAGTAAGTCTGTTCCTGATTGGCAAGCTT	1	2	9	AC2	-	.
chr1	191321219	191321251	chr1:191321219-191321251	0	AAACAAATTTACAAGAAAAAAACAAACAACTCC	1	2	13	AA2	1.0	.
chr1	191322147	191322178	chr1:191322147-191322178	0	TAACTTGTTCTAATGGTTTTGGCAAGATGTCT	1	3	12	ACC2	1.0	.
chr1	191324833	191324864	chr1:191324833-191324864	0	AAGCATATTTAGAATGTCAGATAAACAATTTC	1	2	12	AA2	1.0	.
chr1	191325459	191325489	chr1:191325459-191325489	0	GGGCATACTGAAAGACAAGTACGACTTGTCC	1	3	11	ACC2	1.0	.
chr1	191328288	191328318	chr1:191328288-191328318	0	AAACAATTTTTTTTTCCTTTAGGGCATGCTA	1	2	11	AC2	2.0	.
chr1	191340954	191340980	chr1:191340954-191340980	0	AGAAAATTTTGAATATAAGACAAGTTT	1	2	7	AA1	-	.
chr1	191342959	191342984	chr1:191342959-191342984	0	AAACTTTTTGCATTTTTGACATGTCT	1	3	6	ACC2	-	.
chr1	191347528	191347547	chr1:191347528-191347547	0	TAACAAATCCTGGCTTGTTT	2	3	0	ACC2	1.0	.
chr1	191347972	191348000	chr1:191347972-191348000	0	GAGAATGCTTTTGTTGAGGTAACATGTCA	1	3	9	ACC1	1.0	.
chr1	191355634	191355664	chr1:191355634-191355664	0	AATCTTGTTTATCCTTTCAAAAAACCAGCTT	1	2	11	BD2	-	.
chr1	191358842	191358868	chr1:191358842-191358868	0	AGCCATGCTCAGTACAAAGAGATGTTT	1	2	7	AD2	1.0	dELS
chr1	191368434	191368461	chr1:191368434-191368461	0	AAGCAAACTTGGGGGATAAGACTTCTCC	1	2	8	AA2	1.0	.
chr1	191380584	191380607	chr1:191380584-191380607	0	AACCTAGTTTGTTGAGGTATGTTT	1	2	4	AD2	2.0	.
chr1	191382600	191382631	chr1:191382600-191382631	0	GGAGTTCCTTCAGACCCCCAATAAACTTGTTT	1	2	12	AA1	-	.
chr1	191382889	191382909	chr1:191382889-191382909	0	TGGCCTGCTGCAAACTTGCCT	1	3	1	BCC1	-	.
chr1	191383962	191383981	chr1:191383962-191383981	0	GGACTTGCCCAAAATTCTTT	1	2	0	AA1	2.0	.
chr1	191385567	191385586	chr1:191385567-191385586	0	GGGAATGCCCATACTTGTTT	3	2	0	AD2	-	.
chr1	191385680	191385711	chr1:191385680-191385711	0	TAACTTGTTTCCCCAAAAAAAGAGACTATATC	1	3	12	ACD2	1.0	.
chr1	191387172	191387196	chr1:191387172-191387196	0	GTGATTGTTCTTAAAAAACTTGCTG	1	3	5	ACD1	-	.
chr1	191390165	191390187	chr1:191390165-191390187	0	ATGGTAGTTCCCAAAACAAGTCT	1	2	3	AD4	-	.
chr1	191391852	191391884	chr1:191391852-191391884	0	AAGAATGCTCAATAAAGTAGAAGGAACTAACCT	1	2	13	AA2	1.0	.
chr1	191394402	191394431	chr1:191394402-191394431	0	AGGCAAGTTTCAGAGCAGGAGTGGAAGTTT	1	2	10	AD1	-	.
chr1	191394665	191394689	chr1:191394665-191394689	0	ATGCATGCCCGTCTGAGGCTTTCTT	1	2	5	AD3	-	.
chr1	191395412	191395444	chr1:191395412-191395444	0	AAACATGTTAATTAGGTCTCAAGTAACATTTTT	1	3	13	ACC1	-	.
chr1	191397096	191397116	chr1:191397096-191397116	0	AAACTTCCTAGAGACTTGTTC	1	2	1	AC1	1.0	.
chr1	191397192	191397224	chr1:191397192-191397224	0	GAACTTGTTTGGAACTGGAGCAAAGGCGACTCT	1	2	13	AB1	1.0	.
chr1	191397537	191397559	chr1:191397537-191397559	0	AAAAATGTCTCCAGGGCATGTCA	1	2	3	AC2	-	.
chr1	191399339	191399368	chr1:191399339-191399368	0	TAGCTTGCTCTATAGGTTCATGGCAATCCC	1	3	10	ACC1	-	.
chr1	191402963	191402983	chr1:191402963-191402983	0	AAACTTGTCTAAGATTTGTTT	1	1	1	A2	-	.
chr1	191406711	191406737	chr1:191406711-191406737	0	GGACATGCCATGGTTCATTGCTAGTTC	1	3	7	CCD2	-	.
chr1	191407497	191407520	chr1:191407497-191407520	0	AAACATATTTATTAAAACATATTT	1	2	4	AA2	2.0	.
chr1	191407935	191407956	chr1:191407935-191407956	0	AGCTAAGTCCAAAAACAAGCCA	1	3	2	ACD1	-	.
chr1	191414946	191414975	chr1:191414946-191414975	0	ATACAAGTCTCACCTTATAAAGAAAAGTCT	1	2	10	AD2	-	.
chr1	191420837	191420860	chr1:191420837-191420860	0	GGAGAAGTTTCAGAAGACCAGTTT	1	2	4	AB2	-	.
chr1	191426081	191426106	chr1:191426081-191426106	0	AGTCTTATCCAAGGACAGGCATGCTC	2	2	6	AD1	-	.
chr1	191426379	191426399	chr1:191426379-191426399	0	AGACCCGTTTTAAGCATGTTT	2	2	1	BB1	-	.
chr1	191427677	191427699	chr1:191427677-191427699	0	GAGCTGGCTCTGAAAATTTGCTT	1	2	3	AB2	1.0	.
chr1	191429266	191429296	chr1:191429266-191429296	0	GGAATTGCTTGAAAATTGACAGAACAATCCC	1	2	11	AA2	-	.
chr1	191431119	191431139	chr1:191431119-191431139	0	TTAAAAGCCTTAAACAAGTCC	1	3	1	ACD1	1.0	.
chr1	191433240	191433259	chr1:191433240-191433259	0	AGACCTGCCTAAACCTGCCC	2	2	0	BB2	1.0	.
chr1	191433357	191433387	chr1:191433357-191433387	0	ATACTTATCCTGGGCAACATAAGGCAAGCTT	1	2	11	AD1	2.0	.
chr1	191433743	191433763	chr1:191433743-191433763	0	GGACTAGTTGCAGACATTCCC	1	2	1	AC2	1.0	.
chr1	191436784	191436806	chr1:191436784-191436806	0	AAACTTGTCAACAAAAAAAGTCC	1	2	3	AC2	-	.
chr1	191443632	191443664	chr1:191443632-191443664	0	GGGGTTGTTTGTTTTTTTCTTGTAAATTTGTCT	1	2	13	AA2	-	.
chr1	191447322	191447350	chr1:191447322-191447350	0	TGGCTTGTCTTGCTAGGTTGAGGAAGTTC	1	2	9	AC2	-	.
chr1	191447723	191447751	chr1:191447723-191447751	0	GAACTTCCTCCTTTAGCTCAGAGAAGTTT	1	2	9	AA2	1.0	.
chr1	191454150	191454171	chr1:191454150-191454171	0	AAACTTTATTGAGAACATGCCT	2	2	2	AD1	-	.
chr1	191456564	191456595	chr1:191456564-191456595	0	AGGCTTTCTCAGATAACTACACAGGCTTGCCT	1	1	12	A2	1.0	.
chr1	191461390	191461416	chr1:191461390-191461416	0	AAATTAGCCTCAAGCCTGAACAAATTC	1	2	7	AA2	-	.
chr1	191462042	191462067	chr1:191462042-191462067	0	TAGCTAGCTCTAAATTAGACAGTTCC	1	3	6	ABC2	-	.
chr1	191464468	191464496	chr1:191464468-191464496	0	AAAAATGTTCCTCTGTCATCAGCAAGCTT	1	2	9	AC2	-	.
chr1	191468114	191468138	chr1:191468114-191468138	0	AAGGATGCCTCAGGTGAACATGTGT	1	2	5	AD3	1.0	.
chr1	191468785	191468812	chr1:191468785-191468812	0	AGGCTAGTCTTTAAATCTGAGCATCTGA	1	3	8	ACD2	-	.
chr1	191468937	191468958	chr1:191468937-191468958	0	AGTGAAGCCTAAGAACAAGTTT	1	2	2	AD4	1.0	.
chr1	191469616	191469640	chr1:191469616-191469640	0	ATGAATGTTTCATGTAAACATGTTA	1	3	5	ACD1	-	.
chr1	191471319	191471350	chr1:191471319-191471350	0	GGGCATGTCCTTAACCTTGGCAAAATAAACTT	2	2	12	AA1	1.0	.
chr1	191473481	191473500	chr1:191473481-191473500	0	AAGCAAGTGCAAACAAATTC	2	2	0	AD2	1.0	.
chr1	191476370	191476398	chr1:191476370-191476398	0	GGGCTTGTCGGAGGGTGGAGGGCAAGGTG	1	3	9	CCD1	3.0	.
chr1	191489124	191489146	chr1:191489124-191489146	0	AAAGTTCTTTACTAGACATGTCT	2	2	3	AA1	1.0	.
chr1	191492562	191492593	chr1:191492562-191492593	0	GGGATAGCATGAAATTCAACACAGGCAAGTTT	1	2	12	AD1	3.0	.
chr1	191493073	191493098	chr1:191493073-191493098	0	AGACAAGCTCCCCAGAAAACAAATGG	1	3	6	ACD2	1.0	.
chr1	191496216	191496237	chr1:191496216-191496237	0	AAATATGTCTAAGAGCAAGTGC	1	2	2	AD3	-	.
chr1	191498365	191498396	chr1:191498365-191498396	0	GGATATTTCTTATTACCTAAGAAAACTAGTTC	2	2	12	AA1	-	dELS,CTCF-bound
chr1	191498805	191498833	chr1:191498805-191498833	0	AAACAAGTCTCAAGTTTTGGGTAAAGTTC	1	2	9	AD1	-	.
chr1	191498938	191498960	chr1:191498938-191498960	0	AGACTAGGACTAAGAACATGTTT	1	2	3	DD1	-	.
chr1	191500524	191500553	chr1:191500524-191500553	0	GAACTAGCTGTGTCGTCTCTCAGCATGCAC	1	3	10	CCD1	-	.
chr1	191501455	191501484	chr1:191501455-191501484	0	AGGCATTCTCTACTAAAGCTGAACATGTGC	1	2	10	AD2	-	.
chr1	191510227	191510250	chr1:191510227-191510250	0	AAACTAGACTGCCAAAACTAGTTC	1	1	4	D2	-	.
chr1	191510415	191510440	chr1:191510415-191510440	0	GGAGTAGCTTCTAAAAAAAATTGCTT	1	2	6	AA2	-	.
chr1	191511665	191511687	chr1:191511665-191511687	0	CACCATGTTGGTCAGACTAGTTT	1	3	3	CCD1	2.0	dELS
chr1	191514994	191515024	chr1:191514994-191515024	0	AGGGTTGCTTCTGCAAATTGATAGCATGCTG	1	3	11	ACC1	1.0	.
chr1	191516693	191516721	chr1:191516693-191516721	0	AAGCTTGTCCCTCAGTCTCCAGATAGTTA	1	3	9	ACC2	2.0	.
chr1	191517361	191517386	chr1:191517361-191517386	0	ACACAAGCCTGTTAAAAGACTTCTTC	1	2	6	AD3	1.0	.
chr1	191519810	191519839	chr1:191519810-191519839	0	AGGCATTCTTAACTTATGGAAAACAAGCAC	1	2	10	AD2	-	dELS
chr1	191519951	191519983	chr1:191519951-191519983	0	AGGGAAGCTCACTGGTTTAAAAATAACATGTTT	1	2	13	AC2	1.0	dELS
chr1	191520196	191520224	chr1:191520196-191520224	0	AAACATGCTTATGATTTCTAAACTTTATT	1	2	9	AD4	2.0	.
chr1	191522812	191522838	chr1:191522812-191522838	0	AAGCTATTTGCATGTGGCAACTTGTTT	1	3	7	ACC2	1.0	.
chr1	191523539	191523570	chr1:191523539-191523570	0	AAAGTAGTTTCATGGATCTAATAGAGTAGTTT	1	2	12	AA2	1.0	.
chr1	191526802	191526821	chr1:191526802-191526821	0	AAGCTAGCACGAGCAAATCT	2	2	0	AD2	3.0	.
chr1	191527330	191527359	chr1:191527330-191527359	0	AAACTTGTTCCACATCCATAATGCATGCAT	1	2	10	DD1	2.0	.
chr1	191529410	191529433	chr1:191529410-191529433	0	AAACATGTGTGGCAAAGCAATTCC	1	2	4	AD2	-	.
chr1	191531794	191531813	chr1:191531794-191531813	0	AAACATGTTAAAATATGCTG	3	3	0	ACC2	1.0	.
chr1	191532492	191532518	chr1:191532492-191532518	0	GGGCATGCTTTTAGGATGAAACTGTTC	2	2	7	AB1	-	.
chr1	191532662	191532682	chr1:191532662-191532682	0	AAACATGGCTGATACAAGTTT	2	2	1	DD2	-	.
chr1	191532787	191532818	chr1:191532787-191532818	0	AAGCGTGCTTCTTTATAGAAGTTGACAAGCTT	1	2	12	BC2	2.0	.
chr1	191536774	191536794	chr1:191536774-191536794	0	AATCATGCTTGCAGCATGTTC	2	2	1	CD	-	.
chr1	191536811	191536832	chr1:191536811-191536832	0	CAGCTTGCTCTCCAACCTGCTT	1	3	2	BCC2	1.0	dELS
chr1	191543385	191543408	chr1:191543385-191543408	0	AGTATAGTTTTTCTAAACAAGTCC	1	2	4	AD4	-	.
chr1	191550224	191550246	chr1:191550224-191550246	0	AGACTAGTTAAGAGAACATTTTA	1	3	3	ACC1	1.0	.
chr1	191551055	191551080	chr1:191551055-191551080	0	AGACTTGTTCAGCCAAAAACAATTTC	1	1	6	A1	-	.
chr1	191551821	191551844	chr1:191551821-191551844	0	AAACAAATTTCAATAAACAATTTC	1	2	4	AA2	1.0	.
chr1	191552231	191552252	chr1:191552231-191552252	0	GAAGTATCTCAAGGGCATGCCT	2	2	2	AA1	3.0	.
chr1	191552489	191552520	chr1:191552489-191552520	0	AAACTGGCTTGAGAGGATAATAGGAAATGCCT	1	2	12	AB2	1.0	.
chr1	191552541	191552561	chr1:191552541-191552561	0	CAAAATGTCTTCAACTTGTCT	2	3	1	ACC1	-	.
chr1	191556586	191556616	chr1:191556586-191556616	0	AAACATGTCCAGCTTTCTAACAAACAAGAAA	1	3	11	CDD3	-	.
chr1	191567701	191567727	chr1:191567701-191567727	0	AGAGATGTCCTGCAGGCAAGGATGTTT	1	2	7	AA2	-	.
chr1	191568054	191568076	chr1:191568054-191568076	0	GGGAAAGCCTTTGAAAAATGTTT	1	2	3	AA2	-	.
chr1	191572478	191572510	chr1:191572478-191572510	0	AAGCATGTTTGCAGGAGTTTATTGAAATATCCC	2	2	13	AA1	-	.
chr1	191573317	191573347	chr1:191573317-191573347	0	AAACTAGCTTAAAGATTATATGGTGATGTTT	2	2	11	AD1	1.0	.
chr1	191578242	191578264	chr1:191578242-191578264	0	GGGCTTGTCTCCTTGGAATGTTA	1	3	3	ACC2	-	.
chr1	191578706	191578727	chr1:191578706-191578727	0	AAAAATGTTCTAGAAAATGCCT	1	2	2	AA2	-	.
chr1	191579302	191579330	chr1:191579302-191579330	0	GGTCAAGTTGGCCAAATTTGGACATGCTG	1	3	9	CCD1	-	.
chr1	191582206	191582238	chr1:191582206-191582238	0	TGGCTTGCCTGTTGTTGGTGTAAAGGAATGCTA	1	3	13	ACC2	1.0	.
chr1	191584029	191584060	chr1:191584029-191584060	0	AAGCCTCTTTGAAGGTCTCTAAGAACTTGCTT	1	2	12	AB1	-	.
chr1	191584837	191584865	chr1:191584837-191584865	0	TGGCTTGTCATGCTAGGTTGGAGAAGCTC	1	3	9	ACC2	1.0	.
chr1	191588794	191588819	chr1:191588794-191588819	0	AAACAAGTTTAATTCAGGACTATTTC	1	1	6	A1	-	.
chr1	191589150	191589170	chr1:191589150-191589170	0	GGGCAGGTTCAAAAGAAGCCT	1	2	1	AB2	-	.
chr1	191590720	191590748	chr1:191590720-191590748	0	AGATTTGTTTTTATTCCAAGAACTAGTTA	1	2	9	AC2	-	.
chr1	191592385	191592412	chr1:191592385-191592412	0	TGGCATGTCTTGGCTGCTGAACATTTTT	1	2	8	AC2	1.0	.
chr1	191594736	191594765	chr1:191594736-191594765	0	GAACTTGTCTCATGAAATTGTAATTAGTTA	1	3	10	ACC2	-	.
chr1	191598899	191598920	chr1:191598899-191598920	0	ATACATGCTCTGAAACTTTCTC	1	2	2	AD3	1.0	.
chr1	191599346	191599376	chr1:191599346-191599376	0	GAAATATTTTACAGGTTATTAAAGCATGCCT	2	2	11	AA1	1.0	.
chr1	191600762	191600794	chr1:191600762-191600794	0	GAACAAACTTTCAGTTGTAAGACAAATAAGTTC	1	2	13	AA2	-	.
chr1	191601782	191601809	chr1:191601782-191601809	0	AAGCTTGCAGGGTGATGGAGGCATGCCT	1	2	8	CD	-	.
chr1	191605368	191605395	chr1:191605368-191605395	0	TAACATGCTTAATCTCTGTGACATATTC	1	3	8	ACC1	-	.
chr1	191606293	191606321	chr1:191606293-191606321	0	AGACTTTTCCTAATTAATAAATCATGTTT	1	2	9	AD2	-	.
chr1	191607714	191607735	chr1:191607714-191607735	0	CAACATGTTTATGAACTTAGCC	1	3	2	ACD2	-	.
chr1	191608353	191608377	chr1:191608353-191608377	1	AGGCATGCCCTTCTGAGGCCTTCTT	2	2	5	AB1	-	.
chr1	191609362	191609383	chr1:191609362-191609383	0	GTGCATGCCCAGGAAGTTGCTT	1	2	2	AD2	1.0	dELS
chr1	191611265	191611293	chr1:191611265-191611293	0	AGGCATGTTTTGCTGTACAAAAGATGTTT	1	1	9	A2	1.0	.
chr1	191615367	191615399	chr1:191615367-191615399	0	GGACAAGTCCCTGAAGATTATGGGAACAGATTT	1	2	13	AB4	2.0	.
chr1	191615776	191615796	chr1:191615776-191615796	0	AGACATGGCTATGGCATGCTA	1	3	1	CCD2	-	.
chr1	191617038	191617059	chr1:191617038-191617059	0	GGGCATGTCTGTGAGGGTGTTT	2	2	2	AB1	-	.
chr1	191618053	191618073	chr1:191618053-191618073	0	GAACAAATTCAAAGCTTGACT	1	2	1	AD2	-	dELS,CTCF-bound
chr1	191623205	191623232	chr1:191623205-191623232	0	GGGGTTGTTTTTTCTTGTAAATTTGTTT	1	2	8	AA2	-	.
chr1	191625947	191625972	chr1:191625947-191625972	0	AAGAGTGTCTTATTACAAACTTGTTT	1	2	6	AB4	1.0	.
chr1	191626980	191627001	chr1:191626980-191627001	0	AAACATGTCTTGAAACAAATTC	2	1	2	A1	2.0	.
chr1	191629930	191629949	chr1:191629930-191629949	0	AAGCATTTCTGGACATTCCC	1	2	0	AA2	-	.
chr1	191630277	191630297	chr1:191630277-191630297	0	AAGCCTGCCCAAGGCTTGTTT	2	1	1	B1	-	.
chr1	191630768	191630792	chr1:191630768-191630792	0	AAAATAGCCTCAAAAGAGCAAATCT	1	2	5	AA2	-	.
chr1	191631290	191631313	chr1:191631290-191631313	0	AGACTTGTCCTACAAGAAATGCTA	1	2	4	AC1	1.0	.
chr1	191636488	191636515	chr1:191636488-191636515	0	AAGGAAGCCTAGAAAAACAGACATGCAC	1	2	8	AD3	-	.
chr1	191641053	191641076	chr1:191641053-191641076	0	ATACAAATTCAATTGAACAAGTCT	1	2	4	AD1	-	.
chr1	191645501	191645533	chr1:191645501-191645533	0	GAGCTTGGTGACACAGGTTGGCAAAACTAGTCT	1	2	13	CD	1.0	.
chr1	191646079	191646104	chr1:191646079-191646104	0	AGGCATTTTCTACGGAGGACATCTCT	1	2	6	AA2	1.0	.
chr1	191650179	191650211	chr1:191650179-191650211	0	GAACTTGCTTAGTTGACTGAGATAAGCAATTAG	1	3	13	ACD2	-	.
chr1	191650605	191650635	chr1:191650605-191650635	0	AACCATGTTTTTCTCCCTGCCAAACTTGTTC	2	1	11	D1	1.0	.
chr1	191652330	191652362	chr1:191652330-191652362	0	GAACAACTCCTGACATTTCAAAAGTACATGTTT	1	2	13	AD2	-	.
chr1	191656802	191656824	chr1:191656802-191656824	0	AAACAACCTTCCCAAACTTATTT	1	2	3	AA2	-	.
chr1	191658079	191658108	chr1:191658079-191658108	0	ATACTTGCTCCCACAACATAGAGCAATTTT	1	2	10	AD3	-	.
chr1	191660735	191660755	chr1:191660735-191660755	0	AAGTTTGCCTCAAGCAACTTT	1	2	1	AA2	-	.
chr1	191662881	191662905	chr1:191662881-191662905	0	AAGCATGACCACAACTAACAAGTTT	1	2	5	CD	-	.
chr1	191663440	191663465	chr1:191663440-191663465	0	GGACTAGCTCACCTTTACAATTGCTT	1	2	6	AD1	1.0	.
chr1	191665128	191665154	chr1:191665128-191665154	0	AAATTTGTCTACAAGGAAAACAATTTT	1	2	7	AA2	1.0	.
chr1	191666560	191666581	chr1:191666560-191666581	0	GAAAATGTCCTTTAGCAAGTTT	1	2	2	AC2	-	.
chr1	191666617	191666637	chr1:191666617-191666637	0	AAGCTAGTCTCAGACTTTCTT	1	1	1	A1	-	.
chr1	191669511	191669542	chr1:191669511-191669542	0	TAACTTGCTTTATTTTTAACCCAGATTTGTTT	1	2	12	AC2	-	.
chr1	191670594	191670618	chr1:191670594-191670618	0	GATTTAGTCCAGTGCAAACTAGTTT	1	2	5	AD4	-	.
chr1	191670688	191670717	chr1:191670688-191670717	0	AAACTTGCTTTGTGTGCAATAAAGATTTTC	2	2	10	AA1	2.0	.
chr1	191670914	191670942	chr1:191670914-191670942	0	GGACTTGTTTCTTGGTTATTGCCTAGTTA	1	3	9	CCD2	-	.
chr1	191671855	191671875	chr1:191671855-191671875	0	GAACTTTCTTTAGGCAAGGTT	1	2	1	AD2	1.0	.
chr1	191674043	191674069	chr1:191674043-191674069	0	GAACAATTTTATTTTTAAAACTTTTTT	1	2	7	AA2	-	.
chr1	191682622	191682646	chr1:191682622-191682646	0	AAACTTATCCACAACAATCAAGTTT	1	2	5	AD2	-	.
chr1	191685427	191685446	chr1:191685427-191685446	0	CAGCATGTCTAGAAATGTTG	3	3	0	ACC2	-	.
chr1	191687738	191687760	chr1:191687738-191687760	0	AAACAAGATTACTAGGCAAATTT	1	2	3	AD2	-	.
chr1	191688302	191688329	chr1:191688302-191688329	0	AAACATATTTAAACAGTGAAGATAGTTT	1	2	8	AA2	-	.
chr1	191690240	191690269	chr1:191690240-191690269	0	AGGCAAGGTGATAAATATGTTAACTAGCCT	1	3	10	CCD2	-	.
chr1	191691110	191691142	chr1:191691110-191691142	0	AAACAAGTTTTACTTGTTAGTCCAGGCTAGAGG	1	3	13	CDD3	-	.
chr1	191692020	191692042	chr1:191692020-191692042	0	AAACTAGCCCACCAGGCAAACCT	1	1	3	A1	-	.
chr1	191695195	191695217	chr1:191695195-191695217	0	TGACATGCCCTGGGGACATGTAC	1	2	3	CD	-	.
chr1	191696251	191696280	chr1:191696251-191696280	0	AAACAAACCTTCTTGTCTGGGGACTAGACT	1	2	10	AD2	-	.
chr1	191697803	191697824	chr1:191697803-191697824	0	AGGCTTTTTTTTCAGCTAGCTT	1	2	2	AC2	2.0	CTCF-only,CTCF-bound
chr1	191699587	191699619	chr1:191699587-191699619	0	AGACAGGTCTCAGTCAGTGTAGAAAGCTTATTT	1	2	13	AB2	-	.
chr1	191700403	191700423	chr1:191700403-191700423	0	AGGCAAGTTATAGACTTGCAA	1	3	1	CCD1	2.0	.
chr1	191701048	191701070	chr1:191701048-191701070	0	GAGCTTTCCTCTTGAGCATGCTA	1	2	3	AC2	1.0	.
chr1	191704337	191704356	chr1:191704337-191704356	0	GAACATTTCAAAACAAGCTA	3	3	0	ACC2	-	.
chr1	191708610	191708638	chr1:191708610-191708638	0	AGGCTTGCCCTTTATCTATTAGCTTCTTT	1	2	9	AC1	-	.
chr1	191712563	191712590	chr1:191712563-191712590	0	AAGTAATTTCCCGAGCCAAAGCATGCCT	2	2	8	AA1	-	.
chr1	191712735	191712759	chr1:191712735-191712759	0	AAAATAGTTCCTTCCAGAGATGTTT	1	2	5	AA2	-	.
chr1	191713226	191713249	chr1:191713226-191713249	0	AACCTAGTTTTAAGAAGCTAATCT	1	2	4	AD3	1.0	.
chr1	191717241	191717269	chr1:191717241-191717269	0	AGACTAGCCTGACCAACATGGAGAAACCC	1	2	9	AA1	-	.
chr1	191721152	191721173	chr1:191721152-191721173	0	AAACAAGTCAGCAAACAGGCCT	1	2	2	BC2	-	.
chr1	191721902	191721927	chr1:191721902-191721927	0	AGGCTTGCTTGGGTCTGGAGATCCCT	2	2	6	AA1	-	.
chr1	191722073	191722104	chr1:191722073-191722104	0	AAAGAAGCTCAGTGTCTTTTATAAACTAATCT	1	2	12	AA2	-	.
chr1	191723031	191723060	chr1:191723031-191723060	0	ATGCTTGTTCAATGCAATTTAGACTTTCTC	1	2	10	AD3	-	.
chr1	191726548	191726576	chr1:191726548-191726576	0	AAACATACTTATTGAAGTAAACCTTGTCT	1	2	9	AD2	1.0	.
chr1	191728123	191728142	chr1:191728123-191728142	0	AGGCATGGCTGGGGAAGCCT	3	2	0	AD2	-	.
chr1	191736725	191736750	chr1:191736725-191736750	0	AGACCTGTTCTTGCTTAAGATTGCTT	1	2	6	AB2	-	.
chr1	191741318	191741346	chr1:191741318-191741346	0	AAACTTGCTTAACCTATCTGTGCATGATT	1	2	9	DD1	1.0	.
chr1	191742463	191742482	chr1:191742463-191742482	0	TAAGATGTTTAAGCTAGTTG	4	3	0	ACC1	-	.
chr1	191743423	191743442	chr1:191743423-191743442	0	TGACTTGCTTGGGCTCACCT	1	3	0	ABC2	-	.
chr1	191744489	191744521	chr1:191744489-191744521	0	AGGAAAACTTATAGCCTAAGGAAAAGCATGCTC	2	2	13	AA1	1.0	.
chr1	191750910	191750930	chr1:191750910-191750930	0	AAACTAATTTTAAACATGACT	1	2	1	AD2	-	.
chr1	191760595	191760615	chr1:191760595-191760615	0	AAACAAGTTTTGAAAAACCTC	1	2	1	AA1	2.0	.
chr1	191760950	191760971	chr1:191760950-191760971	0	AAACAGGTTTTGGAGCAGGTTT	1	2	2	BB2	-	.
chr1	191764234	191764257	chr1:191764234-191764257	0	AAACAATTTTAAAGAGGCTTGTTT	1	1	4	A2	1.0	.
chr1	191766002	191766023	chr1:191766002-191766023	0	AAACTATTTCATTAACATGCCT	1	2	2	AC2	3.0	.
chr1	191767759	191767787	chr1:191767759-191767787	0	AATCTTATCTTATACTGACAGACATGTTC	2	2	9	AD1	-	.
chr1	191770341	191770368	chr1:191770341-191770368	0	TAAAATGTTACAATAGTAAGGCAAGTTT	1	3	8	ACC1	-	.
chr1	191775120	191775146	chr1:191775120-191775146	0	AAGCTAGCCTGGCATGATGACTTGCAC	1	2	7	CD	1.0	.
chr1	191782735	191782758	chr1:191782735-191782758	0	GGGTTAGCCCTTAAAAACTTGTCA	1	2	4	AC2	1.0	.
chr1	191789434	191789457	chr1:191789434-191789457	0	CAGCTTTCCCCTTGAGGCTTGCCA	1	3	4	ACC2	-	.
chr1	191794631	191794656	chr1:191794631-191794656	0	AGAGTAGCCTCCAAGTAGACAAGTCA	1	2	6	AC2	-	.
chr1	191797356	191797375	chr1:191797356-191797375	0	CAGCAAGTCCAGCCATGCCT	4	2	0	CD	-	.
chr1	191799670	191799689	chr1:191799670-191799689	0	AGACAATTTTGTACATGCTT	3	2	0	AD2	1.0	.
chr1	191801270	191801302	chr1:191801270-191801302	0	GGGGTTGTTTGTTTTTTTCTTGTAAATTTGTTT	1	2	13	AA2	2.0	.
chr1	191802097	191802119	chr1:191802097-191802119	0	GAACAACCCCACCAAGCATATCT	1	2	3	AA2	-	.
chr1	191807236	191807263	chr1:191807236-191807263	0	AAATTTTTTTTTTAAATTAGACATGCCT	2	2	8	AA1	4.0	.
chr1	191810742	191810768	chr1:191810742-191810768	0	AAACTTTCCTAAACATAAAACTATCCT	1	2	7	AA2	-	.
chr1	191811073	191811103	chr1:191811073-191811103	0	GGGCTTACCAGCAGTTGGCTGGAACATGCCA	1	3	11	ACC2	2.0	.
chr1	191818794	191818815	chr1:191818794-191818815	0	AGACTTGCTGCACAGCCAGTTC	1	3	2	BCC2	-	.
chr1	191818917	191818949	chr1:191818917-191818949	0	AAGCTTCTTCATCAAGGTGCCTTGGCCTAGTCC	1	2	13	AD2	-	.
chr1	191822084	191822107	chr1:191822084-191822107	0	ACACTTGTTCTTGTGTACTTGTTC	1	2	4	DD2	-	.
chr1	191823444	191823471	chr1:191823444-191823471	0	GAGCTAGTCCCTTTCCCTGAATAAGTGC	1	2	8	AD1	-	.
chr1	191825020	191825050	chr1:191825020-191825050	0	AAACATGTTTTAACAAAAGGAGGAAATACTC	2	2	11	AA1	-	.
chr1	191825740	191825759	chr1:191825740-191825759	0	ACACATGCACAAACATGTTT	3	2	0	DD1	2.0	.
chr1	191827429	191827452	chr1:191827429-191827452	0	TATCATGCTCTCACAGACTAGTTA	1	3	4	CCD1	1.0	.
chr1	191839075	191839099	chr1:191839075-191839099	0	GAAAATGTTTCAATTGAACAATTCC	1	2	5	AA2	-	.
chr1	191840434	191840462	chr1:191840434-191840462	0	AGGGTAGTCTGTGGCAAAAAAAGTTGTTC	1	2	9	AA2	1.0	.
chr1	191843285	191843313	chr1:191843285-191843313	0	AGACTTGGTAGCACATAAGAAACAAGTTG	1	3	9	CCD2	1.0	.
chr1	191843813	191843839	chr1:191843813-191843839	0	GAGTAATCTTAGATAGAAAACAAGCCT	1	2	7	AA1	-	.
chr1	191846455	191846483	chr1:191846455-191846483	0	GGGCTTGTCTGCAGCCTCAGAACCTTTCT	1	2	9	AB1	-	.
chr1	191850052	191850084	chr1:191850052-191850084	0	GTACAAGCTTAGCATTAATTTACAATCTAGTTT	1	2	13	DD2	-	.
chr1	191852985	191853007	chr1:191852985-191853007	0	CAGCAATTTTTTTAAACATGTTC	1	2	3	AC1	-	.
chr1	191853799	191853819	chr1:191853799-191853819	0	TGTTATGCTCAAGGCTAGTTT	1	3	1	ACD1	-	.
chr1	191856205	191856228	chr1:191856205-191856228	0	AAACAAGTATTTACCAACTTGTTT	1	2	4	CD	1.0	.
chr1	191856788	191856814	chr1:191856788-191856814	0	AAACATGTCAGATTTTAGAGCATTTTA	1	3	7	ACC1	-	.
chr1	191857855	191857885	chr1:191857855-191857885	0	GAAAATGTTTATAGCATTTTAAGGAATGCTC	1	2	11	AA2	1.0	.
chr1	191858250	191858271	chr1:191858250-191858271	0	AAACAAACTCGTAAACTTTCTC	1	2	2	AA2	-	.
chr1	191860355	191860377	chr1:191860355-191860377	0	GGGTGAGCCTCTGAGACTTGCTG	1	3	3	ABC1	-	.
chr1	191861814	191861838	chr1:191861814-191861838	0	AAAATAGCTTCAAAAGGGCAAATCT	1	2	5	AA2	2.0	.
chr1	191864287	191864306	chr1:191864287-191864306	0	AATCTTGCTCAAACTATTCC	2	2	0	AD3	-	.
chr1	191870727	191870755	chr1:191870727-191870755	0	AAAGTTGTCCTTCCTAAAGAGATTTGCTC	1	2	9	AA2	1.0	.
chr1	191872006	191872034	chr1:191872006-191872034	0	GGACAAGCCCCCAGAAAATAAACAGGATT	1	2	9	BD4	-	.
chr1	191875207	191875227	chr1:191875207-191875227	0	ATGAAAGTCTAGAGCTTGTTC	1	2	1	AD4	-	.
chr1	191875464	191875496	chr1:191875464-191875496	0	GGGGAAGCCTACGTCTTCACCATAAGAAAGTCT	1	2	13	AA2	1.0	.
chr1	191877522	191877553	chr1:191877522-191877553	0	AGGCAAATTTATGTTGTTTTTATAGCATGCTA	1	3	12	ACC2	-	.
chr1	191880844	191880865	chr1:191880844-191880865	0	AAGCAAGTCACAGGGCCTGTCT	1	2	2	BC2	-	.
chr1	191884383	191884402	chr1:191884383-191884402	0	GAGCAAGTTACAGTTTGCTT	2	3	0	ACC2	1.0	.
chr1	191884689	191884709	chr1:191884689-191884709	0	AAACTTGTCCTATAGTTGTTT	1	2	1	AD1	1.0	.
chr1	191887232	191887255	chr1:191887232-191887255	0	CTATAAGCCCCAGTAAGCAAGCCC	1	3	4	ACD1	1.0	.
chr1	191888823	191888855	chr1:191888823-191888855	0	AAACTAACTTTTCCTCTATTCATGAGCTACTTC	1	2	13	AA2	1.0	.
chr1	191890071	191890090	chr1:191890071-191890090	0	AAGTAAGTCCGAGTTAGTTT	1	2	0	AA2	3.0	.
chr1	191890835	191890867	chr1:191890835-191890867	0	AAGTAATTTTTACCCATATAAGAAAGCATGCTC	2	2	13	AA1	-	.
chr1	191890932	191890957	chr1:191890932-191890957	0	GAACTTGATTTTGCTGTAACTTGTCA	1	3	6	CCD2	-	.
chr1	191893663	191893683	chr1:191893663-191893683	0	TAACATGTTTTCAACATATTT	2	3	1	ACC1	-	.
chr1	191895400	191895421	chr1:191895400-191895421	0	AGGCTTCCTGAAAGACTTGCTT	1	2	2	AC1	1.0	.
chr1	191895879	191895909	chr1:191895879-191895909	0	AGGCTTGGTCTGTCTCTCTCAAGATTAGCCC	1	2	11	AD2	-	dELS
chr1	191899212	191899234	chr1:191899212-191899234	0	AAGCTTTTTCTTCAGGCTTTCCC	1	2	3	AA2	-	.
chr1	191901819	191901838	chr1:191901819-191901838	10	CGGCTTGCCTGGGCATGCCC	5	1	0	C1	2.0	.
chr1	191903988	191904008	chr1:191903988-191904008	0	AAGCTAATCCATGACAAGTTA	1	3	1	ACC2	-	.
chr1	191904674	191904697	chr1:191904674-191904697	0	TAACTTGTCTTGGTAGACTTTTAT	1	3	4	ACD2	-	.
chr1	191909719	191909749	chr1:191909719-191909749	0	AGGCAAGTCCCTTCTGCCTATGAGCCTGTCA	1	2	11	BC1	-	.
chr1	191910481	191910503	chr1:191910481-191910503	0	TGACATGCCCTGGAGACATTTTC	1	2	3	AC2	-	.
chr1	191910864	191910884	chr1:191910864-191910884	0	CAGCAAGTCTCTAGGAAGTTC	1	3	1	ACC2	-	.
chr1	191912445	191912475	chr1:191912445-191912475	0	AAACTTGTTCAATCCTAAATGGGTCTTGTTA	1	2	11	CD	1.0	.
chr1	191916400	191916421	chr1:191916400-191916421	0	AAACATGTTAAATAATTAGTTT	1	3	2	ACC2	-	.
chr1	191917256	191917278	chr1:191917256-191917278	0	AGTCATGTTCTTTAAACAATTTT	1	2	3	AD3	-	.
chr1	191923189	191923208	chr1:191923189-191923208	0	CGACAAGGCGAGACTAGTCT	2	3	0	CCD2	2.0	.
chr1	191923724	191923745	chr1:191923724-191923745	0	AAACTACCCTTTAAACAAACCC	1	2	2	AA2	1.0	.
chr1	191926590	191926609	chr1:191926590-191926609	0	AAAATTGCTTAAATTTGTCT	1	2	0	AA2	1.0	.
chr1	191929228	191929250	chr1:191929228-191929250	0	AGATAAGCCTCTGAGACTTGCTG	1	2	3	AC2	1.0	.
chr1	191930666	191930696	chr1:191930666-191930696	0	AAGCATGCCTACATGTTCTGGAAAATAACCT	2	2	11	AA1	-	.
chr1	191931570	191931596	chr1:191931570-191931596	0	GGGCTTTTTTTTCTTGTAAATTTGTTT	1	2	7	AA2	-	.
chr1	191936319	191936351	chr1:191936319-191936351	0	AAACAAACCCACGCACATACAGTGAACTTATTT	1	2	13	AA2	-	.
chr1	191940113	191940145	chr1:191940113-191940145	0	AAACAAATTTACAAGAGAACAACAAACAACCCC	1	2	13	AA2	1.0	.
chr1	191945849	191945871	chr1:191945849-191945871	0	TGGCTGGCTTCATGGACATGCCA	1	3	3	BCC2	-	.
chr1	191948338	191948369	chr1:191948338-191948369	0	GGAAAAGTTCCTTTTAAAATTTAAACTAGTCA	1	2	12	AC2	-	.
chr1	191955146	191955174	chr1:191955146-191955174	0	GAATTTGTTCAAAAAGTGAAAGAATGCTC	1	2	9	AA2	1.0	.
chr1	191961053	191961073	chr1:191961053-191961073	0	AGGCATGTTTCAAACACTTTC	3	2	1	AB4	-	.
chr1	191962412	191962434	chr1:191962412-191962434	0	GGGCTTGTTTTACAAATATTTTT	2	2	3	AA1	-	.
chr1	191962566	191962588	chr1:191962566-191962588	0	AAGCAAACTCATGAGAGATGCCT	1	2	3	AA2	-	.
chr1	191962701	191962723	chr1:191962701-191962723	0	AGGCATGCTGCATTGACATTTTT	1	3	3	ACC1	-	.
chr1	191965285	191965309	chr1:191965285-191965309	0	ATATATGCTTTACCAAGACTTGTTC	1	2	5	AD4	1.0	.
chr1	191967602	191967621	chr1:191967602-191967621	0	TTAGTTGCCTAAACAAGCTC	2	3	0	ACD1	-	.
chr1	191968075	191968094	chr1:191968075-191968094	0	AAGCATGTGCTAGCATGCCG	3	3	0	CCD2	1.0	.
chr1	191968125	191968150	chr1:191968125-191968150	0	GGACATTTTTGCATAGAGACTGGCTT	1	2	6	AB2	-	.
chr1	191969266	191969296	chr1:191969266-191969296	0	AAGTAAGTTCCTATTTCAATGGAATTAGTCC	1	2	11	AA2	1.0	.
chr1	191971590	191971619	chr1:191971590-191971619	0	GGGCCTGCTTATCAGGCAGGAAGGAAGTTT	1	2	10	AB2	2.0	.
chr1	191974700	191974720	chr1:191974700-191974720	0	CAACAAGTCCCTAGGAAGTTC	1	3	1	ACC2	-	.
chr1	191976452	191976480	chr1:191976452-191976480	0	AAGCATGTTTAGCATCCAGATACTGGTTT	2	2	9	BD1	1.0	.
chr1	191979048	191979080	chr1:191979048-191979080	0	GAGCATGCGATATTTGTCTTTTTCAACTTGCCT	1	3	13	CCD2	2.0	.
chr1	191982734	191982766	chr1:191982734-191982766	0	AAGCATGTCTGTCCTTGGACTCAAGGGTAGCAT	2	2	13	AD1	-	.
chr1	191982848	191982874	chr1:191982848-191982874	0	TGGTAAGCTGAATGTGTGGGCATGTTC	1	3	7	ACC1	-	.
chr1	191986242	191986262	chr1:191986242-191986262	0	AGTAAAGTTTAAGACTTGTCA	1	3	1	ACD1	-	.
chr1	191986262	191986286	chr1:191986262-191986286	0	AGACCTGCCTTGGGAGGGATAGCTT	1	2	5	AB2	1.0	.
chr1	191988136	191988165	chr1:191988136-191988165	0	GGACTTGTTTTCTGAGCACCAGTCATGATC	1	2	10	DD1	-	.
chr1	192000900	192000920	chr1:192000900-192000920	0	AAAAATGTTCAAAACATATTT	1	2	1	AA2	-	.
chr1	192001168	192001195	chr1:192001168-192001195	0	GAGCTTGCTTGATTTATTGAACAATTTT	1	1	8	A1	-	.
chr1	192001271	192001300	chr1:192001271-192001300	0	GGGCAAGCTAAATAGTCAATAAGCATGTGA	1	3	10	CCD1	-	.
chr1	192006008	192006028	chr1:192006008-192006028	0	ATAAATGCTTAAAACTAGCCC	1	2	1	AD4	-	.
chr1	192006164	192006193	chr1:192006164-192006193	0	GAGCTTTCCAGAGCCATGGTGAACTAGCTC	1	2	10	AC1	1.0	dELS,CTCF-bound
chr1	192008644	192008664	chr1:192008644-192008664	0	GGACTTATTTCAAGCATGCTA	1	2	1	AC2	-	dELS
chr1	192008709	192008736	chr1:192008709-192008736	0	AAACATGCTAAAGAAGAAAAGCATTTTG	1	3	8	ACC1	1.0	dELS
chr1	192009192	192009213	chr1:192009192-192009213	0	GGATATGTTCTGAGACATGCGT	1	2	2	AD3	-	.
chr1	192010551	192010573	chr1:192010551-192010573	0	GATCTTGTTTGAAAAGCAAACTC	1	2	3	AD3	1.0	dELS,CTCF-bound
chr1	192011194	192011213	chr1:192011194-192011213	0	ATGCATGCTTATACTTGTTT	3	2	0	DD2	-	.
chr1	192015863	192015894	chr1:192015863-192015894	0	AAAATTGCCCAAGCACAAAAAGAAGTATGTTT	1	2	12	AA2	-	.
chr1	192021110	192021131	chr1:192021110-192021131	0	AAACTAGTCACAAGACTAGTGT	1	2	2	CD	-	.
chr1	192022435	192022467	chr1:192022435-192022467	0	AGACTATTTTAGGAAAGAATATGAAAGATGCTT	1	2	13	AA2	-	.
chr1	192023861	192023882	chr1:192023861-192023882	0	AAGTAAGTTTAAAAACATGTCT	2	1	2	A1	-	.
chr1	192026857	192026885	chr1:192026857-192026885	0	AGGCTGGTCTCGAACTCCCGAACTTGGCC	1	2	9	BD2	-	.
chr1	192027123	192027147	chr1:192027123-192027147	0	AAGCATCCTTGTCTTGTGCTAGTTT	1	2	5	AD2	1.0	.
chr1	192027734	192027754	chr1:192027734-192027754	0	GAACTTGTTATTGGCCTGTTC	1	3	1	BCC2	-	.
chr1	192028703	192028724	chr1:192028703-192028724	0	GAAGTTCTTTGAGAACTTGCTT	1	2	2	AA1	-	.
chr1	192029124	192029145	chr1:192029124-192029145	0	AGGCTTGTTTATGTGGTTGCTT	1	2	2	AD1	-	.
chr1	192029682	192029705	chr1:192029682-192029705	0	AAGCTTATTTTATTAGGCATGTTG	1	2	4	AC2	-	.
chr1	192034137	192034163	chr1:192034137-192034163	0	GAAAATGTTTCAAGAATTAACTTGCCT	1	2	7	AC2	-	.
chr1	192035255	192035279	chr1:192035255-192035279	0	AAACAATTCTTAAAAGAACAAATTT	1	2	5	AA2	1.0	.
chr1	192036431	192036459	chr1:192036431-192036459	0	AAGCTTGTTCTGAGCAAAGGTGCCAGTCT	1	2	9	BD1	1.0	.
chr1	192038911	192038940	chr1:192038911-192038940	0	AGAAAAGTCTGAAAAAATAAAGGATAGCTC	1	2	10	AA2	-	.
chr1	192040960	192040979	chr1:192040960-192040979	0	AATAAAGTCCAGACTTGCTA	2	3	0	ACD1	-	.
chr1	192041013	192041033	chr1:192041013-192041033	0	AAGCTACCTCAGGAGTTGCCT	1	2	1	AA2	-	.
chr1	192041675	192041696	chr1:192041675-192041696	0	AAACAAGTGCCAAAACAAGTTA	1	2	2	CD	-	.
chr1	192051046	192051072	chr1:192051046-192051072	0	AGGAATGCTCCCCATAAGGACATGCCA	1	2	7	AC2	2.0	.
chr1	192053303	192053328	chr1:192053303-192053328	0	AAAGAAGTTTCAGGTGAAAATAGTTT	1	2	6	AA2	-	.
chr1	192056845	192056873	chr1:192056845-192056873	0	CAGCAAGTCCTTCTCATGTCAACCAGCTC	1	3	9	BCC2	2.0	.
chr1	192059248	192059277	chr1:192059248-192059277	0	GAGCTAGTTATCTAAGAACAAAGCATTTTG	1	3	10	ACC1	2.0	.
chr1	192061392	192061417	chr1:192061392-192061417	0	CAACATGCTCCATGGGAAACTATTTT	1	2	6	AC2	-	.
chr1	192062113	192062142	chr1:192062113-192062142	0	AAGCTTGTATAAACAGTCTTCAACAAGTCA	1	3	10	CCD2	-	.
chr1	192063616	192063641	chr1:192063616-192063641	0	GAACTAGGTCAAAACAGAATTTGTTT	1	2	6	AD2	-	.
chr1	192064050	192064078	chr1:192064050-192064078	0	ATGCTTGTATGGACTTGTTAGGCTTGTCT	1	2	9	DD1	1.0	.
chr1	192066794	192066816	chr1:192066794-192066816	0	TAACAAGCCAAAGAAAAATGTTT	1	3	3	ACC2	-	.
chr1	192068913	192068940	chr1:192068913-192068940	0	AGGCTTGCCACTGCAAATGGAGAAGTTT	1	2	8	AC2	1.0	.
chr1	192075592	192075623	chr1:192075592-192075623	0	AAGCTTCCCATCCCTTCCCACATAACTTGCCC	1	3	12	ACC2	-	.
chr1	192075786	192075808	chr1:192075786-192075808	0	AGACCAGCCTGTCCAACATGCTG	1	3	3	BCC1	-	.
chr1	192079040	192079069	chr1:192079040-192079069	0	GCCCATGTTTTAATAATGTGGAACATGTTG	1	3	10	CDD2	1.0	.
chr1	192084064	192084085	chr1:192084064-192084085	0	AGACAAGTCCAGAGGCATGATT	2	1	2	D1	-	.
chr1	192086609	192086633	chr1:192086609-192086633	0	AAATATCTTTATATAGAACATGTCT	2	2	5	AA1	-	.
chr1	192091659	192091679	chr1:192091659-192091679	0	AAGCTAGCCTGGAACTGGTGT	1	2	1	BD4	-	.
chr1	192096863	192096885	chr1:192096863-192096885	0	TAACTTTCTTGTTCAACAAGTTT	1	3	3	ACC2	3.0	.
chr1	192113473	192113504	chr1:192113473-192113504	0	TGACTTGTCTGACCAAAAGCACAAACTTTCTA	1	3	12	ACC1	-	.
chr1	192115968	192115989	chr1:192115968-192115989	0	GGGCATTCCCTTGCACATGCTC	1	2	2	AD2	-	.
chr1	192116446	192116471	chr1:192116446-192116471	0	GAACTTCCTTCCAGCCAGAAATGTTT	1	2	6	AA2	2.0	.
chr1	192117840	192117861	chr1:192117840-192117861	0	AATTTTGCCCTGAAACTTGTTG	1	3	2	ACD1	-	.
chr1	192120063	192120092	chr1:192120063-192120092	0	AGACTTTCACTCCTGCTTACAAACAAGCCC	1	2	10	AD1	1.0	.
chr1	192120558	192120585	chr1:192120558-192120585	0	AAATTTGTCTGCCAGAGCAGACAATCTT	1	2	8	AA2	-	.
chr1	192127160	192127189	chr1:192127160-192127189	0	AAACATATCTCATTATAACTAAGATTGTCT	1	2	10	AA2	-	.
chr1	192128589	192128608	chr1:192128589-192128608	0	AAATATGTTCAGGCTTATTC	1	2	0	AA2	-	.
chr1	192129881	192129911	chr1:192129881-192129911	0	GAGCAAATTCCAGTCCCATGAAAGCTTGCTG	1	2	11	AC2	-	.
chr1	192130010	192130032	chr1:192130010-192130032	0	GAAGTTGTTCAATAGCCTAGCCT	1	2	3	AD2	1.0	.
chr1	192132070	192132098	chr1:192132070-192132098	0	GAACAAGCCTCCAGTGGCACTGCAAGCCA	1	3	9	CCD2	-	dELS,CTCF-bound
chr1	192135055	192135077	chr1:192135055-192135077	0	AGACTAGCCTGGCCAACATGGTG	1	3	3	CCD1	-	.
chr1	192136060	192136085	chr1:192136060-192136085	0	AGGGATGTTTCATGGAAAACAATTTT	1	2	6	AA2	-	.
chr1	192142553	192142572	chr1:192142553-192142572	0	AAATATGTGTGGGCATGTTT	3	2	0	AD1	2.0	.
chr1	192144259	192144288	chr1:192144259-192144288	0	TAACATGCTGACCAGTGGGGAAACAAGCAC	1	3	10	CCD1	-	.
chr1	192147192	192147218	chr1:192147192-192147218	0	AAACATTTTCTCAGCCAAAAGTTGTTT	1	2	7	AA2	-	.
chr1	192147990	192148019	chr1:192147990-192148019	0	TGGCTAGCCCTGCAGTTGTTAAACTTTATT	1	3	10	ACD2	-	dELS
chr1	192153069	192153097	chr1:192153069-192153097	0	AAACAATTTTAATAACAATGGATTAGTTT	1	2	9	AA2	-	.
chr1	192155239	192155264	chr1:192155239-192155264	0	ATACAAGTTTAACAGCAGACTAGCTA	1	2	6	CD	-	.
chr1	192155562	192155594	chr1:192155562-192155594	0	AAACTAGTTATAAAAACGTTTGAAAAGTAGTCA	1	3	13	ACC2	-	.
chr1	192157571	192157594	chr1:192157571-192157594	0	GAGCAAATTCAAAATAGCAAGTCC	1	2	4	AC2	1.0	.
chr1	192158350	192158376	chr1:192158350-192158376	0	GAAGTTGCACTGTGGTAAGACTAGTCT	1	2	7	AD1	-	PLS,CTCF-bound
chr1	192161581	192161612	chr1:192161581-192161612	0	CAGCTTTTTTTTTTTGCACTTTAAACTTGTCC	1	2	12	AC1	1.0	.
chr1	192162714	192162734	chr1:192162714-192162734	0	TAACTTGTGTAAAACTTGCTT	1	2	1	CD	-	dELS
chr1	192162980	192163003	chr1:192162980-192163003	0	GAATTTGTTTCTAGAAGTTAGTCC	1	2	4	AA2	-	.
chr1	192165477	192165500	chr1:192165477-192165500	0	AAAATTGCTAATAAAAACTTGCTG	1	3	4	ACC1	-	.
chr1	192171400	192171421	chr1:192171400-192171421	0	AGACAAGTTCTGTAAGTTGCTT	1	2	2	AC1	-	.
chr1	192172210	192172237	chr1:192172210-192172237	0	GGATTTGTTTCTATCATGGGAGAAGTTC	1	2	8	AA2	1.0	.
chr1	192175488	192175515	chr1:192175488-192175515	0	AGAATTGTCTTAGTATGAGGACAAGACC	1	2	8	AD3	-	.
chr1	192175863	192175886	chr1:192175863-192175886	0	CAACTAGTTAAGCAAAGCAACTTT	1	3	4	ACC1	-	.
chr1	192176866	192176887	chr1:192176866-192176887	0	AGAAATGTTTGTGAGCTTGTCC	2	1	2	A1	-	.
chr1	192182938	192182961	chr1:192182938-192182961	0	AGGTAAATCTAACTAGGCAAGTTT	1	2	4	AA1	1.0	.
chr1	192187439	192187463	chr1:192187439-192187463	0	AAGCATTTTTCTAAAGAAAAAGCTT	1	2	5	AA2	1.0	.
chr1	192187976	192187996	chr1:192187976-192187996	0	AGCCATGTTTTAAACTTTTCT	1	2	1	AD3	-	dELS,CTCF-bound
chr1	192194667	192194697	chr1:192194667-192194697	0	GAGCATGTTTCTCTGCTGATCTGAATTGCTG	1	3	11	ACC2	1.0	dELS
chr1	192196836	192196864	chr1:192196836-192196864	0	TAGCTTCCTCCATCTTTTGAAACATGCTA	1	3	9	ACC2	-	.
chr1	192202209	192202240	chr1:192202209-192202240	0	CAGCAAGTCTCTAGGGGGTTTCAAACTTACCC	1	2	12	AC2	-	.
chr1	192202321	192202345	chr1:192202321-192202345	0	AAACTAGTCCAGCCTCTGCTTGTTA	1	3	5	CCD2	-	.
chr1	192202746	192202777	chr1:192202746-192202777	0	CAACATGTCTAATAAAATACAAAAATTAGCTG	1	3	12	ACC2	1.0	.
chr1	192203137	192203168	chr1:192203137-192203168	0	AAACAATCCCTGTTGCTGAGTTAAGCATCTTT	1	2	12	AA2	2.0	.
chr1	192203571	192203601	chr1:192203571-192203601	0	GAGCATGTCTTTACATGTGGGGGACATGCTA	2	1	11	C1	2.0	.
chr1	192206736	192206756	chr1:192206736-192206756	0	AAACTTTTTCAAGACTTTTTC	1	2	1	AA2	-	.
chr1	192209928	192209950	chr1:192209928-192209950	0	GGGCTAGGATTACAGGCTAGTTT	1	2	3	DD1	-	.
chr1	192210082	192210108	chr1:192210082-192210108	0	TAGCAAGTCTTCTTTGAAGGCTTGGCA	1	3	7	CCD1	2.0	.
chr1	192217084	192217114	chr1:192217084-192217114	0	AAATATGTTCTCCCATTCTATAGGCTATCTT	1	2	11	AA2	1.0	.
chr1	192217584	192217612	chr1:192217584-192217612	0	AAGGATGCCTTAAGCTTTTAAACTTTTCT	1	2	9	AA2	-	.
chr1	192220688	192220715	chr1:192220688-192220715	0	TAATTAGCTCTGCATGAACAGCTTGTCT	1	3	8	ACC1	-	.
chr1	192226168	192226195	chr1:192226168-192226195	0	CAACTAGTTAGATAAAAAAGACTTGTCC	1	2	8	CC	-	.
chr1	192227284	192227312	chr1:192227284-192227312	0	AAACATGCTCCTGCGGATGAAGGTAATCT	2	2	9	AA1	1.0	.
chr1	192227468	192227499	chr1:192227468-192227499	0	AAGTATGTTCATTGTGAGGCATGAGCAAATTT	1	2	12	AA2	-	.
chr1	192228984	192229015	chr1:192228984-192229015	0	ATACATGCTTTATAAAAGCCTAAAACTTCTCC	1	2	12	AD3	-	.
chr1	192230332	192230354	chr1:192230332-192230354	0	GAGCATGATTTTTAAGCAATCCT	1	2	3	AD2	2.0	.
chr1	192230550	192230573	chr1:192230550-192230573	0	CAACTACTTCATCTTAACTTGTTT	1	3	4	ACC2	1.0	.
chr1	192231107	192231126	chr1:192231107-192231126	0	AAACAAGTTAGAAAAAGTCA	2	3	0	ACC2	-	.
chr1	192232268	192232300	chr1:192232268-192232300	0	AAACTTGTTATAGCCCATTTAAGAAAAAAGTTA	1	3	13	ACC2	-	.
chr1	192234189	192234220	chr1:192234189-192234220	0	AAACAAGCCAGGCATTCATAAAAGGCATTTTA	1	3	12	ACC1	1.0	.
chr1	192237357	192237379	chr1:192237357-192237379	0	AGACAAGCCTAGGTAACATGGTG	1	3	3	CCD1	-	.
chr1	192238671	192238698	chr1:192238671-192238698	0	AGGATTGCCCTAAATGAAAAAATTGCCT	1	2	8	AA2	-	CTCF-only,CTCF-bound
chr1	192239174	192239195	chr1:192239174-192239195	0	AAACTAACCTTTAAAATTGTCT	1	2	2	AA2	-	.
chr1	192239772	192239792	chr1:192239772-192239792	0	TAACTTGCCTGCCACATGTCT	1	3	1	CCD2	4.0	.
chr1	192240336	192240358	chr1:192240336-192240358	0	AAATAAGTCCCATAAATTTGTTT	1	2	3	AA2	1.0	.
chr1	192241712	192241731	chr1:192241712-192241731	0	CTGCATGTTCCAGCTTGTCC	4	3	0	CCD1	-	.
chr1	192242286	192242306	chr1:192242286-192242306	0	GGACTGGTTAGCAACTTGTCT	1	3	1	BCC2	1.0	.
chr1	192242848	192242872	chr1:192242848-192242872	0	GAGCCAGCTTTTTTAAAGTATGTCC	1	2	5	AB2	-	.
chr1	192247772	192247801	chr1:192247772-192247801	1	GAACATGATCTAAGTGTATTAGACTATCTC	1	2	10	AD2	-	.
chr1	192254182	192254203	chr1:192254182-192254203	0	TAACATGTTGCCAGGCTGGTCT	2	3	2	BCC1	-	.
chr1	192255708	192255739	chr1:192255708-192255739	0	AGCATAGTTCCATTAGTCCTCTGAACATGTTA	1	3	12	ACD1	2.0	.
chr1	192258498	192258518	chr1:192258498-192258518	0	AAACTAATTTGAAACATATCT	1	2	1	AA2	-	.
chr1	192259330	192259360	chr1:192259330-192259360	0	TAGCATGCCTAATGGCAATGAGAGCAAGTAA	1	3	11	CCD1	1.0	.
chr1	192260049	192260069	chr1:192260049-192260069	0	GGGAGAGTTTTAAGCATGCCA	2	3	1	ABC1	-	.
chr1	192261036	192261061	chr1:192261036-192261061	0	AAACAATTCTACTCCTAGATATGTTC	1	2	6	AA2	1.0	.
chr1	192261937	192261965	chr1:192261937-192261965	0	AGAATTGTTTGGTGTGGGAAAACTGGTTC	1	2	9	AB3	1.0	.
chr1	192265913	192265939	chr1:192265913-192265939	0	AGACTTTTTGAGTTTAGAAACATGCTC	1	2	7	AC1	-	dELS
chr1	192273310	192273334	chr1:192273310-192273334	0	AAACTAGCATTAAATGAAATAGTTT	1	2	5	AD2	1.0	.
chr1	192276223	192276245	chr1:192276223-192276245	0	GGACATTTTTTTTAGACTAGACT	1	2	3	AD2	1.0	.
chr1	192279111	192279132	chr1:192279111-192279132	0	AAACTTTTCTGAAGACTAATTT	1	2	2	AA2	-	.
chr1	192282457	192282481	chr1:192282457-192282481	0	AGGCTTGTTTGACACAGGGTTGCCA	1	2	5	AC1	1.0	.
chr1	192283508	192283532	chr1:192283508-192283532	0	ACACATTTTTATTTGAAACATGTCT	2	2	5	AD1	-	.
chr1	192284924	192284947	chr1:192284924-192284947	0	AAGCTTGCTATACAAAGAAAGCTT	1	2	4	AC2	-	.
chr1	192290406	192290432	chr1:192290406-192290432	0	CAACTAGGCAGATTAATAAACATGTTT	1	3	7	CCD2	-	.
chr1	192299369	192299391	chr1:192299369-192299391	0	AGGCTACTTTGATAGGCATCTTC	1	2	3	AA2	-	.
chr1	192300245	192300264	chr1:192300245-192300264	0	AAGCATGGTTAAACTTTCCT	3	2	0	AD2	-	.
chr1	192307812	192307842	chr1:192307812-192307842	0	AGACTAGTTTTGACTGCTTTTGAACTTTATA	1	3	11	ACD2	1.0	.
chr1	192311401	192311423	chr1:192311401-192311423	0	AGACACTCCTTAAAGACTAGCCT	1	2	3	AB1	-	dELS,CTCF-bound
chr1	192312200	192312219	chr1:192312200-192312219	0	AAGCAAGTGTAAAGATGCTT	3	2	0	AD2	1.0	.
chr1	192312329	192312351	chr1:192312329-192312351	0	GGACATATTCTGTAGGGATGCTC	1	2	3	AA2	-	.
chr1	192315645	192315673	chr1:192315645-192315673	0	AAGCTAGTCTGTTACATATGGCCAAATTT	1	2	9	AD1	-	.
chr1	192316529	192316555	chr1:192316529-192316555	0	AGACAAATTTCCTATGCAAACATGTAT	1	2	7	AD2	-	.
chr1	192320657	192320676	chr1:192320657-192320676	0	AACCTTGCTTGAACATGACT	3	2	0	DD3	-	.
chr1	192323044	192323063	chr1:192323044-192323063	0	AAACTATTCCAAAATAGTTT	1	2	0	AA2	1.0	.
chr1	192324280	192324305	chr1:192324280-192324305	0	AAACAATTTTCTCATTAGGCAAGTTT	1	1	6	A2	-	.
chr1	192333965	192333994	chr1:192333965-192333994	0	TAAAAAGCTGAAAAAAGTAAAAACATGTTT	1	3	10	ACC1	-	.
chr1	192337562	192337584	chr1:192337562-192337584	0	AGGTTAGCTCAGGAGAATAGTTT	1	2	3	AA2	-	.
chr1	192343209	192343236	chr1:192343209-192343236	0	AAACATGTCAAGAATTTGTGGCTTACTT	1	3	8	ACC1	-	.
chr1	192350224	192350247	chr1:192350224-192350247	0	TGACTTGTTATTGCAAACTTATTT	1	3	4	ACC1	-	.
chr1	192351047	192351072	chr1:192351047-192351072	0	AAACATGCCTGTGAATAAGTGAGTCC	2	2	6	AB1	-	.
chr1	192352094	192352118	chr1:192352094-192352118	0	GAAAATGTTGAGTTCTGGCTTGCCT	1	3	5	ACC1	-	.
chr1	192357274	192357300	chr1:192357274-192357300	0	AGACTGGTCCAGCAGTGAAAGAAGCCT	1	2	7	AB2	-	.
chr1	192359325	192359354	chr1:192359325-192359354	0	GGAGATGCTCAGCGAAGTCTAAGCTTCTCT	1	2	10	AA2	1.0	.
chr1	192362816	192362837	chr1:192362816-192362837	0	AAACATGATTTTGAACAAGTAT	2	2	2	DD2	-	.
chr1	192366952	192366980	chr1:192366952-192366980	0	ATACTTGTTTATAAAACCCAAACAATTTT	1	2	9	AD3	-	.
chr1	192369291	192369319	chr1:192369291-192369319	0	AGACAAGTTGGTCTCAGTATCGCTAGTCT	1	3	9	CCD2	-	.
chr1	192372616	192372647	chr1:192372616-192372647	0	AAAGAAGCTTGAGGAAAAAGAGAAACATGACT	1	2	12	AD3	-	.
chr1	192372910	192372930	chr1:192372910-192372930	0	AAACTAGTCTAAAAAATGGTC	2	2	1	AD1	-	.
chr1	192378236	192378268	chr1:192378236-192378268	0	TAACATTCTGTGTACAGGGTAAGGAGCAAGCTT	1	3	13	ACC2	1.0	.
chr1	192381781	192381801	chr1:192381781-192381801	0	GAACTTGCCAGAAACAAATTC	1	2	1	AC2	-	.
chr1	192382659	192382685	chr1:192382659-192382685	0	AGGCAAGTCCAAACCCAAGGCTAATCA	1	2	7	AC3	-	.
chr1	192383251	192383279	chr1:192383251-192383279	0	GGACTAGTGTCACAGAAATAAAAAAGTTC	1	2	9	AD2	-	.
chr1	192383747	192383774	chr1:192383747-192383774	0	AAATTATTCCCGGAATGCAAGCAAGTTT	1	2	8	AA1	-	.
chr1	192384625	192384654	chr1:192384625-192384654	0	AAACAATCTTGAGAAACAAAAGAAAAGCTT	1	2	10	AA2	-	.
chr1	192387534	192387558	chr1:192387534-192387558	0	GGGGATGTTTTAATCAGGCTTCTTC	1	2	5	AA2	-	.
chr1	192389697	192389718	chr1:192389697-192389718	0	AAGCAATTTCATGAGAAAGTTT	1	2	2	AA2	-	.
chr1	192390201	192390222	chr1:192390201-192390222	0	AGGCAAACCTTCAAGCTAGCCA	1	2	2	AC2	-	.
chr1	192391193	192391223	chr1:192391193-192391223	0	AAACAAGACCCCAAATAGCCAAGGCAATTTT	1	2	11	AD2	-	.
chr1	192392785	192392809	chr1:192392785-192392809	0	TAACTTACTACTGTTAAACTTGTTT	1	3	5	ACC2	1.0	.
chr1	192392918	192392949	chr1:192392918-192392949	0	AAAATAGTTCTTGAAGAGGATAGAACATGTCT	2	1	12	A1	-	.
chr1	192394503	192394522	chr1:192394503-192394522	0	AAACATCCCTGTGCATGTCC	3	2	0	AD2	-	.
chr1	192399314	192399340	chr1:192399314-192399340	0	TGACCTGTTTCCTAAGAGGACAAGCCC	1	2	7	BC3	1.0	.
chr1	192400102	192400125	chr1:192400102-192400125	0	TAACAAGATTCAGTTAACATGTCC	1	3	4	CCD2	-	.
chr1	192400150	192400175	chr1:192400150-192400175	0	AGACAAGATTTCACTAAAGATAGCTT	1	2	6	AD2	-	.
chr1	192402710	192402742	chr1:192402710-192402742	0	GGATATACTTCCCTCTCCTTATCAGACTTGTTC	2	2	13	AA1	-	dELS
chr1	192407639	192407667	chr1:192407639-192407667	0	AAATTTGTCACTGACTTCCTAACAAGTTC	1	3	9	ACC1	-	.
chr1	192409016	192409037	chr1:192409016-192409037	0	GGACATTCCTCAGGGCATTTTT	1	2	2	AA2	1.0	.
chr1	192410388	192410417	chr1:192410388-192410417	0	GTACAAGTTCTGTGATACATAAACTTCCTT	1	2	10	AD3	-	.
chr1	192414942	192414971	chr1:192414942-192414971	0	AAATATGCCTTGCTTAAGAGAGACTGGTTT	2	2	10	AB3	3.0	.
chr1	192416900	192416921	chr1:192416900-192416921	0	CAACATGTTCCTGAACTTCCAT	1	3	2	ACD2	-	.
chr1	192419647	192419668	chr1:192419647-192419668	0	GAGCATCTTCCAAAACTAGCCA	1	2	2	AC2	1.0	.
chr1	192420800	192420823	chr1:192420800-192420823	0	AGGCAAGTCTTGCTGAGGAAGTTT	1	1	4	A2	1.0	CTCF-only,CTCF-bound
chr1	192421026	192421054	chr1:192421026-192421054	0	GGACATTTTCACTATTATTAAACTTTTTT	1	2	9	AA2	-	.
chr1	192421150	192421178	chr1:192421150-192421178	0	GGACATGTCTGACAATTTTTAATATGCCC	1	2	9	AC1	-	.
chr1	192421587	192421606	chr1:192421587-192421606	0	GACCTAGCCCTAGCTTGTCC	3	2	0	CD	-	.
chr1	192421915	192421934	chr1:192421915-192421934	0	GAGCTTGCCTTAACTAGACT	3	2	0	CD	-	.
chr1	192422151	192422173	chr1:192422151-192422173	0	GAATAAGCCCCAAAGACTAGACT	1	2	3	AD3	-	.
chr1	192426459	192426479	chr1:192426459-192426479	0	AAACTAGCTGAAAACTTCCCA	1	3	1	ACC1	-	.
chr1	192428591	192428618	chr1:192428591-192428618	0	AAAAAAGTCTTCCAACAAAGAAAAGCCC	1	2	8	AA2	1.0	.
chr1	192430034	192430054	chr1:192430034-192430054	0	AAACTTCCTAGAGACTTGTTT	1	2	1	AC1	-	.
chr1	192431369	192431394	chr1:192431369-192431394	0	GGACTTGCCTTGTCTCAAATAAGACT	1	2	6	AD1	-	.
chr1	192433461	192433493	chr1:192433461-192433493	0	AAATAAGCCAGGCATAAAAAGACAGGCATGTTC	1	2	13	AC1	-	.
chr1	192435902	192435927	chr1:192435902-192435927	0	GAGCCTGTTTCCTGGGAAACTTATCT	1	2	6	AB3	-	dELS
chr1	192436792	192436813	chr1:192436792-192436813	0	AGACAATTCTAATAGCTTGCTT	1	2	2	AC2	-	.
chr1	192437370	192437397	chr1:192437370-192437397	0	GAACAAGTTCAGTGACCTCAGATAGCTT	1	2	8	AC1	-	.
chr1	192440982	192441009	chr1:192440982-192441009	0	GCAATAGCCCCGAAGCAGGAGCATGCTT	1	2	8	AD4	-	.
chr1	192442124	192442151	chr1:192442124-192442151	0	GAACTAGTTCAGTCACCAAAACATTCAT	1	2	8	AD4	1.0	.
chr1	192442723	192442754	chr1:192442723-192442754	0	GACCTTGCCCATTCTTAAATGAAGTCTAGTTC	1	2	12	DD2	-	.
chr1	192446200	192446226	chr1:192446200-192446226	0	AGACACGTCTCGAAAGAAGACATGTGT	1	2	7	BD2	1.0	.
chr1	192456343	192456368	chr1:192456343-192456368	0	AGGCAATTCCAGCATGATACATGCTT	1	2	6	AD2	-	.
chr1	192458581	192458608	chr1:192458581-192458608	0	AGACATTTTCAATTACCAAAATAAGTTT	1	2	8	AA2	-	.
chr1	192459517	192459546	chr1:192459517-192459546	0	GAACTAGCTGCTATTTTGTGAAACAATTTT	1	2	10	AC2	-	.
chr1	192460658	192460681	chr1:192460658-192460681	0	AAACAAGTCTTGCGGAAGTAGGCC	1	2	4	AD1	1.0	.
chr1	192462241	192462270	chr1:192462241-192462270	0	AGACATGTTCATCATTGTCTAGATGTGTCC	2	2	10	AB1	1.0	.
chr1	192462287	192462311	chr1:192462287-192462311	0	TGACATGCTCTTAAGGAGCTCCTCC	1	3	5	ABC2	-	.
chr1	192469784	192469813	chr1:192469784-192469813	0	CTGGAAGTTCATCAATGTCTGGGCTTGTTT	1	3	10	ACD1	1.0	.
chr1	192471651	192471676	chr1:192471651-192471676	0	AAGTATGTTTCTTGGAAAACTTCTTC	1	2	6	AA2	-	.
chr1	192472002	192472034	chr1:192472002-192472034	0	AAAGGTGTCCTGTTTCTGTTTAAAGGCTTGCTA	1	3	13	ABC1	1.0	.
chr1	192473081	192473100	chr1:192473081-192473100	0	AGTCTTGCCTGGACTAGTGC	2	2	0	DD3	-	.
chr1	192473705	192473732	chr1:192473705-192473732	0	GGGCATTGTTTTCTCTCTAAACATGCTC	2	2	8	AD1	-	.
chr1	192482016	192482048	chr1:192482016-192482048	0	GGGGTTGTTTGTTCTTTTCTTGTAAATTTGTTT	1	2	13	AA2	2.0	.
chr1	192488592	192488619	chr1:192488592-192488619	0	AAACTGGTCTGGGACTTCAAACATGCCA	1	2	8	BC2	-	.
chr1	192501038	192501061	chr1:192501038-192501061	0	AGGCTTGCTTAGGTAAACAAAGCA	1	3	4	ACD2	-	.
chr1	192506824	192506846	chr1:192506824-192506846	0	GGCCATCTTTCAGAGACTTGTTT	2	2	3	AD1	1.0	dELS,CTCF-bound
chr1	192512254	192512273	chr1:192512254-192512273	0	GTGCAATCTCAGACATGTTT	3	2	0	AD1	1.0	dELS
chr1	192516317	192516346	chr1:192516317-192516346	0	GATAATGTCTAGAATGGAGGAAACAAGCTT	1	2	10	AD4	1.0	.
chr1	192519695	192519722	chr1:192519695-192519722	0	GGTCTTGCTCTGTTGCCCAGGCTGGTCT	1	2	8	BD3	-	.
chr1	192522472	192522493	chr1:192522472-192522493	0	TAACTTGTCAGGATACATGCCC	1	3	2	CCD2	-	.
chr1	192523340	192523361	chr1:192523340-192523361	0	AGAGATGCTCAGAAGCAAGTGT	1	2	2	AD3	-	.
chr1	192523461	192523492	chr1:192523461-192523492	0	GAGCTTTCCTAACACATATCCCCAACATGCCT	1	2	12	AC2	1.0	.
chr1	192532279	192532311	chr1:192532279-192532311	0	GGGGTTGTTTGTTTTTTTCTTGTAAATTTGTTT	1	2	13	AA2	2.0	.
chr1	192536033	192536060	chr1:192536033-192536060	0	AGGCTATCCAGTGCACCGTGGCATGTTT	1	3	8	ACC2	1.0	.
chr1	192539501	192539526	chr1:192539501-192539526	0	TAGCTTGTTTACCTCCAAGCACACCT	1	3	6	ABC2	1.0	dELS,CTCF-bound
chr1	192541202	192541224	chr1:192541202-192541224	0	TAACATGTCCCAGTAACATGTCC	1	2	3	CC	3.0	.
chr1	192545313	192545335	chr1:192545313-192545335	0	GGACATCCCCTTTGAACTTTTTT	1	2	3	AA2	-	dELS
chr1	192546236	192546256	chr1:192546236-192546256	0	AAACATGATTTCAACATGTTA	1	3	1	CCD2	-	dELS,CTCF-bound
chr1	192547562	192547587	chr1:192547562-192547587	0	AAACATGCTGTATAACAAACTACCCA	1	3	6	ACC1	1.0	.
chr1	192547754	192547773	chr1:192547754-192547773	0	CGACTAGCCTAGGTATGTTC	3	2	0	AC2	1.0	.
chr1	192552851	192552872	chr1:192552851-192552872	0	AAACATGCTTGAGAACTTGACT	2	1	2	D1	-	dELS
chr1	192559317	192559349	chr1:192559317-192559349	0	AAACTTTCTCCACATCAGCAGTGAGGCTGGTTT	1	2	13	AB2	-	dELS,CTCF-bound
chr1	192560133	192560157	chr1:192560133-192560157	0	AGACTTGTTTAACGCGGGGTTGCCA	1	2	5	AC1	-	.
chr1	192560736	192560764	chr1:192560736-192560764	0	AAGCTTCTTTAAAAAGATAAAATTTGTTT	1	2	9	AA2	-	.
chr1	192563437	192563465	chr1:192563437-192563465	0	AGACTAGTCCTACCTTGGTGTGGTTGCTC	1	2	9	AD1	1.0	.
chr1	192566884	192566904	chr1:192566884-192566904	0	AGAGATGCCTCAACCTTGCCT	1	2	1	AD2	1.0	.
chr1	192567232	192567253	chr1:192567232-192567253	0	AAACAAGATTATGAGTTTGTTC	1	2	2	AD2	-	.
chr1	192568739	192568770	chr1:192568739-192568770	0	TGGCATGGTTTTGGAAAGAACAGAACATGTCA	1	3	12	CCD2	-	.
chr1	192568934	192568964	chr1:192568934-192568964	0	GAAGTTGCTCTCTAATATTTAAAACATACCT	1	2	11	AA2	-	.
chr1	192572021	192572049	chr1:192572021-192572049	0	AAGCAAGTCTAAAATGTTTAAACTTTTCA	1	2	9	AC3	1.0	.
chr1	192572320	192572347	chr1:192572320-192572347	0	AAACTGGTCTCTTACTAGAGACCAGTTT	1	2	8	BB2	1.0	.
chr1	192582435	192582466	chr1:192582435-192582466	0	AAGCTTATTTTGCAGTACTTTAAAATATGCCT	1	2	12	AA2	-	.
chr1	192585728	192585756	chr1:192585728-192585756	0	GAACATGTTCCCATAGGAAGAGCTAAATA	1	3	9	ACD2	1.0	.
chr1	192586480	192586510	chr1:192586480-192586510	0	AGAGTAGTTTGTTCTGTCCTGAAGGAAGTTT	1	2	11	AA2	-	.
chr1	192588498	192588527	chr1:192588498-192588527	0	GGGCTTGCTCATTTAATGTAGAATTAGACC	1	2	10	AD1	2.0	.
chr1	192591620	192591648	chr1:192591620-192591648	0	GAACAAGGTCAGGAGTTTGAGACCAGCCT	1	2	9	BD2	-	.
chr1	192592318	192592337	chr1:192592318-192592337	0	AGAGTTTTCTAAACATGTCC	2	2	0	AA1	1.0	.
chr1	192596549	192596575	chr1:192596549-192596575	0	TGGCTAGTTTTAGGTGTAAGCTTAGCT	1	3	7	ACD2	-	.
chr1	192598951	192598972	chr1:192598951-192598972	0	AAGCAAGATTTAAAGCTATTCT	1	2	2	AD2	-	.
chr1	192604742	192604763	chr1:192604742-192604763	0	GGACAAGTCATTTAACTTCTTT	1	3	2	ACC1	-	.
chr1	192605676	192605695	chr1:192605676-192605695	0	AGACTAGCCTGAGCAATATA	2	3	0	ACD2	1.0	.
chr1	192608010	192608033	chr1:192608010-192608033	0	AAGCAAGGCTATCTGAGCTCGTCT	1	2	4	BD2	1.0	.
chr1	192612219	192612247	chr1:192612219-192612247	0	GAACTTGTCAAAGTCAAAGGAAATTGCTC	1	2	9	AC2	1.0	.
chr1	192612969	192612988	chr1:192612969-192612988	0	AAACAAGCCCAATTTAGTTC	2	2	0	AD1	-	.
chr1	192613510	192613541	chr1:192613510-192613541	0	AGACTTCCTTATTTTTACGTAGAAACAAATTT	1	2	12	AA2	2.0	.
chr1	192617676	192617700	chr1:192617676-192617700	0	AAGCTTGCCCAAGTAAAACTCTCTA	1	3	5	ABC2	-	.
chr1	192617747	192617773	chr1:192617747-192617773	0	GAACTTATTTAATCTGTAAACCTGCCT	1	2	7	AB2	1.0	.
chr1	192618420	192618439	chr1:192618420-192618439	0	CGGTAAGTTTAGACTTGCTA	3	3	0	ACC1	-	.
chr1	192618707	192618739	chr1:192618707-192618739	0	AAAGAAGCTTCTTGCTGCTACTCAGACTTTTTT	1	2	13	AA2	1.0	.
chr1	192620122	192620148	chr1:192620122-192620148	0	GGACATCCTCACCATAGAAACATTCCT	1	2	7	AA2	1.0	.
chr1	192621659	192621687	chr1:192621659-192621687	0	GGGGTTGTTTTCTTCTTGTAAATTTGTTT	1	2	9	AA2	1.0	.
chr1	192623182	192623214	chr1:192623182-192623214	0	GAAGAAGCCCACTTGATCATGATGGATAAGCTT	1	2	13	AA2	3.0	.
chr1	192626444	192626471	chr1:192626444-192626471	0	AGGAAAGCCTCAAGATAAAAACATACTC	1	2	8	AA2	-	.
chr1	192629235	192629264	chr1:192629235-192629264	0	GGACATGTCACATGCACATGAAGCTAGACC	1	2	10	CD	-	pELS
chr1	192629658	192629679	chr1:192629658-192629679	0	AAGCTTGACCCTGGGCAAGGTC	1	2	2	DD2	-	.
chr1	192630956	192630977	chr1:192630956-192630977	0	AAGCAGTCTCTGAAACAAGCTC	1	2	2	AB1	-	pELS
chr1	192631213	192631244	chr1:192631213-192631244	0	TTGGAAGTTTTTAAAAGAGTTAAAACAAGCTT	1	3	12	ACD1	1.0	.
chr1	192631302	192631333	chr1:192631302-192631333	0	GGGCATGTGTTTTTAATGCCCTGAACATTTTC	1	2	12	AD2	1.0	.
chr1	192631627	192631657	chr1:192631627-192631657	0	GCACTAGTTTTACAGTTCTTAAAGCAACTCC	1	2	11	AD3	-	dELS
chr1	192631782	192631806	chr1:192631782-192631806	0	AAACTTGTTTTATCTAATCTTATTT	1	2	5	AD1	-	.
chr1	192632948	192632979	chr1:192632948-192632979	0	TAACAACCCCATTTAAATGCATAGGCAAGCTT	1	2	12	AC1	-	dELS
chr1	192633233	192633263	chr1:192633233-192633263	0	GAACATGTCTATTTCAGCATAAAACCAGGTC	2	2	11	BD1	-	dELS
chr1	192634956	192634984	chr1:192634956-192634984	0	TCTCATGTTTGACTCCATTAAACAAGCTT	1	3	9	CDD2	-	.
chr1	192637210	192637230	chr1:192637210-192637230	0	AAACTTGTTCTAAACACTCTA	1	3	1	ABC2	-	pELS
chr1	192639211	192639243	chr1:192639211-192639243	0	AGCCTTGTCTCTCCTTTTGGACCAGGCATCTCC	1	2	13	AD3	-	.
chr1	192642217	192642236	chr1:192642217-192642236	0	GAACATTTTTAAACATGATT	3	2	0	AD2	2.0	.
chr1	192643060	192643079	chr1:192643060-192643079	0	CGTGTTGCCCAGGCTAGTCT	2	3	0	ACD1	-	.
chr1	192643974	192643997	chr1:192643974-192643997	0	AGAATTGTCCCAAAAGGGAAGCCT	1	2	4	AA2	1.0	.
chr1	192646105	192646129	chr1:192646105-192646129	0	GGAAATGTTTTTTGAAAGCAATCTT	1	2	5	AA2	1.0	.
chr1	192647319	192647349	chr1:192647319-192647349	0	TGGCAAGCCTTAAACACAGCTGGGCTACATT	1	3	11	ACD2	1.0	.
chr1	192649624	192649645	chr1:192649624-192649645	0	AAACATTTTCTAAAATTTGTCT	1	2	2	AA2	-	.
chr1	192652051	192652081	chr1:192652051-192652081	0	AAGCAAGTGCTCTGAATCACAGAGTTTGCTT	1	2	11	AD2	-	.
chr1	192654806	192654830	chr1:192654806-192654830	0	TGACTAGTTTTAAAAGAACAGGCTA	1	3	5	BCC1	1.0	dELS
chr1	192658810	192658836	chr1:192658810-192658836	0	GGGCAAGCCTACATTGTGGACATATTC	2	1	7	A1	-	.
chr1	192659396	192659416	chr1:192659396-192659416	0	AAACATGTTTTGAAGAAGCTC	1	1	1	A2	-	.
chr1	192662900	192662923	chr1:192662900-192662923	0	AAAGAAGCCTTCATAGACTATCCT	1	2	4	AA2	-	.
chr1	192663800	192663831	chr1:192663800-192663831	0	GGGGTTGTTTGTTTTTTCTTGTAAATTTGTTT	1	2	12	AA2	-	.
chr1	192667883	192667911	chr1:192667883-192667911	0	GAACATGCTTCTTTAGCTCGGTGAAGTTT	2	2	9	AD1	1.0	.
chr1	192674105	192674130	chr1:192674105-192674130	0	TAACAAGCCAAGCAAAACACATGTTT	1	3	6	CCD2	-	.
chr1	192677117	192677144	chr1:192677117-192677144	0	GATCTTGCTTAAAATGAAGAACTAGCCA	1	2	8	CD	-	.
chr1	192677178	192677204	chr1:192677178-192677204	0	AAATATGTTTATAAAAAGGACTGGCCC	2	2	7	AB3	-	.
chr1	192678651	192678682	chr1:192678651-192678682	0	AAACTGGATTCAGAGAGATTAAAAACTTGTCC	1	2	12	BD1	1.0	.
chr1	192682302	192682334	chr1:192682302-192682334	0	TGGCATGTTTGAGGAATTGTAAATAGGATGTCT	1	3	13	ACC2	-	.
chr1	192683793	192683825	chr1:192683793-192683825	0	GGGGTTGTTTGATTTTTTCTTGTAAATTTGTTT	1	2	13	AA2	-	.
chr1	192686831	192686856	chr1:192686831-192686856	0	TGGCATGTTTTTGCAGTGGCTTGTAC	1	3	6	CCD1	-	.
chr1	192687661	192687689	chr1:192687661-192687689	0	GAACATCCTCCTTTAGCTTAGAGAAGTTT	1	2	9	AA2	-	.
chr1	192689913	192689936	chr1:192689913-192689936	0	AAGTTAACCTGAAAAAACTAGTTC	1	2	4	AA1	-	.
chr1	192690357	192690388	chr1:192690357-192690388	0	AGGCATGTCCTTAACTTTGGCAAAATAAACTT	2	2	12	AA1	-	.
chr1	192693880	192693902	chr1:192693880-192693902	0	TGACATGTCCTAGAGACATTTTC	1	2	3	AC2	-	.
chr1	192700948	192700973	chr1:192700948-192700973	0	GGGAATGTTGTTCTAATAACAAGCCT	1	3	6	ACC1	-	dELS
chr1	192702000	192702029	chr1:192702000-192702029	0	GGGCATGCTTTAGCCAAAATGAACATACTT	2	1	10	A1	-	.
chr1	192702265	192702291	chr1:192702265-192702291	0	TAGCAACTTTCCAACACAAGCTAGTTA	1	3	7	ACC2	-	.
chr1	192702833	192702855	chr1:192702833-192702855	0	AGACAAGCCCAGCCAACATGGTG	1	3	3	CCD1	1.0	dELS
chr1	192703103	192703125	chr1:192703103-192703125	0	AGGCAAGCCCCATCAAAAAGCCC	1	2	3	AC1	-	.
chr1	192706215	192706244	chr1:192706215-192706244	0	GAAGTTGTTTTGAGTCTATAGGGAAAGCTC	1	2	10	AA2	1.0	.
chr1	192714785	192714804	chr1:192714785-192714804	0	TGGCATTTCTGGACTTGCCC	3	2	0	AC1	1.0	.
chr1	192719529	192719559	chr1:192719529-192719559	0	CAGATTGTCTTCAGCCTCTGAAAGCATGTTT	1	2	11	AC3	-	.
chr1	192719918	192719947	chr1:192719918-192719947	0	AAGTCAGTCTTTAAAGACTAAAACAAGTCT	1	2	10	AB4	-	.
chr1	192723978	192724009	chr1:192723978-192724009	0	GGAATTGTTCTGAAGATTAAATGAAATTGCCC	1	2	12	AA2	-	.
chr1	192724804	192724829	chr1:192724804-192724829	0	CAACTAGCTGGAACTACAGCATGCCA	1	4	6	CCCC	1.0	dELS,CTCF-bound
chr1	192725801	192725825	chr1:192725801-192725825	0	GAATTAGCTTAATATGAAAATGTTT	1	2	5	AA2	1.0	.
chr1	192730299	192730331	chr1:192730299-192730331	0	AAAATTGTCTCACAAATCAGTAAAGGCATGTTT	2	1	13	A1	1.0	.
chr1	192735544	192735574	chr1:192735544-192735574	0	AAAAATGTTCTAAATTGTTTAAAACATGCTC	2	1	11	A1	1.0	.
chr1	192735757	192735784	chr1:192735757-192735784	0	GAACAAGCCCAATGCTGAACACAAGCAT	1	2	8	DD1	2.0	.
chr1	192743364	192743391	chr1:192743364-192743391	0	TAACTAGCTTATTCAGCACAACAATTCT	1	3	8	ACC1	-	.
chr1	192743418	192743439	chr1:192743418-192743439	0	AAACAAGTTAACTAACATACTC	2	3	2	ACC1	-	.
chr1	192745630	192745655	chr1:192745630-192745655	0	AGACTAATTTTGCATTGGGCCTGTTT	1	2	6	AB2	1.0	.
chr1	192746030	192746057	chr1:192746030-192746057	0	AGACAACTCCATCATAACAAACTATTCT	1	2	8	AA2	1.0	.
chr1	192747171	192747200	chr1:192747171-192747200	0	ATACAATTTCTATTCCCAGTAAGCATGTTC	2	2	10	AD1	2.0	.
chr1	192747646	192747667	chr1:192747646-192747667	0	CAACTAGGTGACAGGCTAGTTT	1	3	2	CCD2	-	dELS
chr1	192749977	192750003	chr1:192749977-192750003	0	AGAATTGACCCTTTTAGAAACATGTTT	2	2	7	AD1	1.0	.
chr1	192750107	192750139	chr1:192750107-192750139	0	AATCTATTTTTAACTAGGATAGCAAGCATGCTT	2	2	13	AD1	-	.
chr1	192750762	192750791	chr1:192750762-192750791	0	AGCCATGCTTAAAGATAAAGAAACTTTTTC	1	2	10	AD3	-	.
chr1	192757356	192757377	chr1:192757356-192757377	0	AAACTATTTTGAAAACAAGTTT	1	1	2	A2	-	.
chr1	192757450	192757477	chr1:192757450-192757477	0	TGACTTTCTTTTCTTAAAAAACAAGTCC	1	2	8	AC1	1.0	DNase-H3K4me3
chr1	192757521	192757545	chr1:192757521-192757545	0	GAACAAGTTTTAAAGAGACATATGC	1	2	5	AD4	1.0	DNase-H3K4me3
chr1	192761323	192761342	chr1:192761323-192761342	0	AAGCAAGCTCAGACATGGCC	4	1	0	D1	-	.
chr1	192763372	192763393	chr1:192763372-192763393	0	AGAGAAGCTAACTGACTTGCCC	1	3	2	ACC1	1.0	dELS
chr1	192763986	192764006	chr1:192763986-192764006	0	CAGCTTGTCTCAAAGATGTTA	1	3	1	ACC2	-	dELS
chr1	192767163	192767190	chr1:192767163-192767190	0	AAACAAGCCTCGGCAGAGGAACAAATGA	1	3	8	ACD2	-	.
chr1	192768673	192768692	chr1:192768673-192768692	0	GAACAAGCTGTAACAACTTT	3	3	0	ACC1	-	pELS
chr1	192769657	192769684	chr1:192769657-192769684	0	ACGCTAGCCTGAGTGACAGAGCAAGACC	1	2	8	DD3	1.0	.
chr1	192771845	192771873	chr1:192771845-192771873	0	AAACTATTTTCATAATACTAAGATTGTTT	1	2	9	AA2	-	.
chr1	192777258	192777278	chr1:192777258-192777278	0	CGGCTTGTTGAGAACCAGTTC	1	3	1	BCC2	-	.
chr1	192780100	192780128	chr1:192780100-192780128	0	AGATTTGTTCTTTTTGCTTAGTCTTGCTT	1	2	9	AD2	-	.
chr1	192781509	192781528	chr1:192781509-192781528	0	AAACATGTTCATAGTAGCCT	3	2	0	AD1	-	.
chr1	192783601	192783622	chr1:192783601-192783622	0	GGTCTAGCCATCCAGCAAGTCT	1	3	2	CCD1	1.0	.
chr1	192784012	192784039	chr1:192784012-192784039	0	AGACTTGACCCGCCCATTGAGTATGTTC	1	2	8	AD2	1.0	.
chr1	192785225	192785247	chr1:192785225-192785247	0	GGACATGTATCTAAAAAAAGCCT	1	2	3	AD2	2.0	.
chr1	192786739	192786769	chr1:192786739-192786769	0	AAACCAGTTTTCAAAATAGCAAAACCAGTTT	1	2	11	BB2	-	.
chr1	192788430	192788449	chr1:192788430-192788449	0	GGGCTTGCTCAGAATTTCCT	1	2	0	AA1	1.0	dELS
chr1	192794306	192794328	chr1:192794306-192794328	0	GTACTTCTTCCCTGAGCTAGCTT	1	2	3	AD1	1.0	dELS
chr1	192794639	192794664	chr1:192794639-192794664	0	GGAAAAGTCTCCAGGAGAGAAAGTTT	1	2	6	AA2	1.0	.
chr1	192797578	192797605	chr1:192797578-192797605	0	AGACTAGCCTAGGTGACATAGCAAGACC	1	2	8	CD	1.0	.
chr1	192800278	192800309	chr1:192800278-192800309	0	GAACAACTTCAGACAGCACTGAGGAGATGCTT	1	2	12	AA2	-	.
chr1	192800646	192800669	chr1:192800646-192800669	0	GAGCAAGTCTGTAGATTCTAGCCT	1	2	4	DD1	-	.
chr1	192801696	192801717	chr1:192801696-192801717	0	GGGCTTGTTTTCAAATTTATTT	1	2	2	AA1	-	.
chr1	192807571	192807599	chr1:192807571-192807599	0	TGGCATTCCTAGAGTTAACAAGCATGTTT	1	2	9	AC1	-	pELS,CTCF-bound
chr1	192807819	192807839	chr1:192807819-192807839	0	AAACATTTCACTGGCTAGTTC	1	3	1	ACC2	-	.
chr1	192809252	192809282	chr1:192809252-192809282	0	GGGCTCGCCTTTGACGTTAGGAAACTAGCCT	1	1	11	B2	-	.
chr1	192810251	192810275	chr1:192810251-192810275	0	CAGCAAGCTTTCATCAAGTAAGTTG	1	3	5	ACC2	1.0	.
chr1	192813702	192813721	chr1:192813702-192813721	0	AGACAAATCTGATCTTGTCT	2	2	0	AD2	-	.
chr1	192815964	192815989	chr1:192815964-192815989	0	GGGGATGTATATTTGAAAACTAGTCC	2	2	6	AD1	-	.
chr1	192816046	192816070	chr1:192816046-192816070	0	GGACTTCTCTGGGCAAGACATGTCT	1	1	5	A2	-	.
chr1	192818565	192818585	chr1:192818565-192818585	0	AAACAAGTTTTAGGCAAGGCA	1	2	1	CD	-	.
chr1	192823799	192823828	chr1:192823799-192823828	0	TGGCTTGTTCCTTTTACTGCTGACTAGTAT	1	3	10	CCD1	-	.
chr1	192825462	192825485	chr1:192825462-192825485	0	AGACTTTTCTTCGGGGACTTTTTT	1	2	4	AA2	1.0	.
chr1	192827163	192827185	chr1:192827163-192827185	0	TAACTAGCTACCCAGATAAGTTC	1	3	3	ACC2	-	dELS
chr1	192827796	192827819	chr1:192827796-192827819	0	AGGAATGCTTTGATAAAGAAGTTT	1	2	4	AA2	-	.
chr1	192829688	192829720	chr1:192829688-192829720	0	AAACAAATTTACAAGAAAAAAACAAACAACCCC	1	2	13	AA2	2.0	.
chr1	192831165	192831191	chr1:192831165-192831191	0	AGACATGGCCCTCCATACAGCAAGCCT	1	2	7	CD	1.0	.
chr1	192832781	192832811	chr1:192832781-192832811	0	AGGCAAGTTTCTACTCTTTAAGAACATTCCC	2	1	11	A1	-	.
chr1	192834356	192834378	chr1:192834356-192834378	1	GAACATGTCTTGTCAAGTAGTTG	1	3	3	ACC2	-	dELS,CTCF-bound
chr1	192834428	192834447	chr1:192834428-192834447	1	AAAATAGTTAAAACATGTTT	3	2	0	AC1	-	dELS,CTCF-bound
chr1	192834931	192834953	chr1:192834931-192834953	0	TGGCTAGCTAGGAAGACAAGCTC	1	2	3	CC	1.0	.
chr1	192837732	192837751	chr1:192837732-192837751	0	GAGCAAGCCCAAATTGGTCC	3	2	0	AB1	1.0	.
chr1	192837826	192837846	chr1:192837826-192837846	0	AAACAAGTCTGGGGCTTGTTT	2	0	1	0	1.0	.
chr1	192840189	192840210	chr1:192840189-192840210	0	AGACAGGCTTAGAATCAAGCCC	1	2	2	BD2	-	.
chr1	192841233	192841265	chr1:192841233-192841265	0	GGAGAAGCCTGTAAGGCACTGTAGAAAAAGCCC	1	2	13	AA2	-	.
chr1	192843228	192843258	chr1:192843228-192843258	0	AAAAAAGTTTTTTTGGAAATAAAACATTTTC	1	2	11	AA2	-	.
chr1	192846660	192846687	chr1:192846660-192846687	0	TTTCAAGTTTCCTGTGGAAGACATGTTT	1	3	8	CDD2	-	dELS
chr1	192848490	192848513	chr1:192848490-192848513	0	GAACATGTTACATTTGAGATGCCT	1	3	4	ACC2	-	.
chr1	192848967	192848990	chr1:192848967-192848990	0	AAGCTAGTATGATTGGAATAGCTT	1	2	4	AD2	-	.
chr1	192849416	192849438	chr1:192849416-192849438	0	TGACTTGTCCTCAAAACAACTGT	1	3	3	ACD2	-	.
chr1	192849874	192849893	chr1:192849874-192849893	0	GGGCATGGTTGTGCATGCCT	3	2	0	DD2	-	.
chr1	192852436	192852467	chr1:192852436-192852467	0	GGGGAAGTCCTGTGTATGCCCAAGGCTAGGCC	1	2	12	AD3	1.0	.
chr1	192853492	192853512	chr1:192853492-192853512	0	AGGTTACCTTTAAGCATGTTT	2	2	1	AA1	2.0	.
chr1	192853694	192853722	chr1:192853694-192853722	0	GAGCTAATTTGATAATATGGAACTATCCT	1	2	9	AA2	2.0	.
chr1	192854507	192854531	chr1:192854507-192854531	0	GGCCAAGTTCCATAGCAGCTAGTCA	1	3	5	CCD1	-	.
chr1	192854713	192854743	chr1:192854713-192854743	0	TGACTTGTTACCTTAAGCAAACAACTTGCTT	1	3	11	CCC	2.0	.
chr1	192858653	192858679	chr1:192858653-192858679	0	AAAAATGTCTAAGCACTGAGCATTTTC	1	2	7	AA2	-	.
chr1	192858871	192858890	chr1:192858871-192858890	0	AAACATGTTCAATATTGCCT	3	2	0	AD1	-	.
chr1	192862237	192862256	chr1:192862237-192862256	0	TGGCCAGTCTAAACATGTTA	4	3	0	BCC1	1.0	.
chr1	192862306	192862333	chr1:192862306-192862333	0	AAGCATATTACACCTGTCTAACATGTTT	1	3	8	ACC2	-	dELS,CTCF-bound
chr1	192864626	192864652	chr1:192864626-192864652	0	AAAATTGTTCAGAGTATAGGTTAGCCT	1	2	7	AA2	-	.
chr1	192869981	192870004	chr1:192869981-192870004	0	AAGCATGCTATAAAAGAAATGTTT	1	2	4	AC2	-	.
chr1	192870183	192870210	chr1:192870183-192870210	0	AGTCTTGTTTTGCTGCCCAGGCTGGTCT	1	2	8	BD3	1.0	.
chr1	192871213	192871244	chr1:192871213-192871244	0	AGGATTGCTTGAGCCCAGTTTGAGACCAGCCT	1	2	12	AB2	-	.
chr1	192871892	192871916	chr1:192871892-192871916	0	AAATTAGCCCGTCTCAGGTATGTTT	1	2	5	AA2	-	.
chr1	192874859	192874889	chr1:192874859-192874889	0	AGGCAAGTTCCCCTCTTACTGGAACTTGAAA	1	3	11	CDD3	1.0	.
chr1	192874960	192874982	chr1:192874960-192874982	0	AAACATGCACATTAAGCATCCTT	1	2	3	AD2	-	.
chr1	192877293	192877320	chr1:192877293-192877320	0	GAGGTAGTTCAAGCCCAGGAACAGGTTT	1	2	8	AB3	-	.
chr1	192877596	192877622	chr1:192877596-192877622	0	AGTCAAGCTTTGGGCTGAAGCAAGCTG	1	2	7	CD	-	pELS,CTCF-bound
chr1	192877841	192877870	chr1:192877841-192877870	0	AGACTATTTTAGGGGCAGTCAGGCTAGTCT	1	1	10	A2	-	.
chr1	192878486	192878513	chr1:192878486-192878513	0	AAACTTGCCAAGAGCTTCTGCCAAGTTT	1	3	8	CCD2	1.0	dELS
chr1	192878902	192878928	chr1:192878902-192878928	0	GAGCAGGCCCCATATGTAGACTTGCTG	1	2	7	BC2	1.0	.
chr1	192879082	192879107	chr1:192879082-192879107	0	AAAAATGCCTTCCTTGAAATTAGCCC	1	2	6	AA2	-	.
chr1	192880640	192880662	chr1:192880640-192880662	0	GAACATGTAATTCCAGCTTGTCT	1	3	3	CCD2	-	.
chr1	192880935	192880965	chr1:192880935-192880965	0	GAACATGCCTATGCAAAATTCTAACCTGCTT	1	2	11	BC1	-	.
chr1	192883605	192883630	chr1:192883605-192883630	0	AAAATTGTCTTCCACGAAACCAGTCC	1	2	6	AB2	-	.
chr1	192884247	192884270	chr1:192884247-192884270	0	AAGATTGCTTTTGTAAATTTGTCC	1	2	4	AA2	-	.
chr1	192885031	192885058	chr1:192885031-192885058	0	GAGCAATTCTGTTCAGTGAAGCTTGACC	1	2	8	AD2	2.0	.
chr1	192885388	192885412	chr1:192885388-192885412	0	CAATTAGTTTCTCAAAAACTTGCTT	1	2	5	AC3	2.0	dELS
chr1	192892022	192892054	chr1:192892022-192892054	0	GGGCAACTGCAGTGGCACCCAGGGAGCTTGCTC	1	2	13	AD1	-	.
chr1	192893035	192893057	chr1:192893035-192893057	1	GGACATGTCTTCCAGGCTGGCCT	2	1	3	B1	-	.
chr1	192894023	192894047	chr1:192894023-192894047	0	AAACATGCCCCAAATAAAACTGTTT	2	2	5	AB1	-	.
chr1	192895302	192895333	chr1:192895302-192895333	0	GAGTTTGTTCCTTCAGATGTTCAGACGTGTCC	1	2	12	AB2	-	.
chr1	192898700	192898726	chr1:192898700-192898726	0	AGATAAGTCTACACAATAGATATGTTT	1	2	7	AA2	-	.
chr1	192899086	192899112	chr1:192899086-192899112	0	AAACTAGTTCATCAGCAGGACACCTCT	1	2	7	AB4	-	.
chr1	192901449	192901481	chr1:192901449-192901481	0	AAACATGTACAGGGTCTGATAAAGGACTTGTAT	1	2	13	DD2	-	.
chr1	192901712	192901731	chr1:192901712-192901731	6	AGGCATGCCAAGGATTGCCA	3	3	0	ACC2	-	dELS
chr1	192907158	192907184	chr1:192907158-192907184	0	AGGAAAGCTCTCAGAAGAGGCAAGATT	1	2	7	AD3	-	.
chr1	192907762	192907785	chr1:192907762-192907785	0	CGACATGTTCCTAGAGGCTGTTCT	1	3	4	ABC2	-	dELS,CTCF-bound
chr1	192908926	192908955	chr1:192908926-192908955	0	AAACTTGTTCTTGGATCTAAAGACCTGACC	1	2	10	BD1	1.0	.
chr1	192909923	192909950	chr1:192909923-192909950	0	GATTAAGTCCCAGTTTGGGGGCTTGCCT	1	2	8	AD4	-	.
chr1	192915742	192915767	chr1:192915742-192915767	0	AGACGTGTTTTGAGAAAAAAATGTTT	1	2	6	AB2	-	.
chr1	192917211	192917230	chr1:192917211-192917230	0	AAACTTGATTTAACAAGCTG	2	3	0	CCD2	-	.
chr1	192917996	192918018	chr1:192917996-192918018	0	AGGATAGCTCTGGGGGCAAGACT	1	2	3	AD3	-	.
chr1	192918850	192918874	chr1:192918850-192918874	0	GAGCTTAATTCAAGGAAACTTGCTT	1	2	5	AD1	1.0	.
chr1	192919320	192919349	chr1:192919320-192919349	0	GAGCTAGCCAGTGGTAGAAGAAACCAGTTT	1	2	10	BC2	1.0	.
chr1	192921532	192921563	chr1:192921532-192921563	0	AGAGATGTTTTAAAGTGTACAGGAGGATGTTC	1	2	12	AA2	-	.
chr1	192923037	192923057	chr1:192923037-192923057	0	TTGCTTGCTGTGAGCTAGCCT	1	3	1	CCD1	-	.
chr1	192923503	192923531	chr1:192923503-192923531	0	AAGCAATCCTAAGCAAAAAGAACAAATCT	1	2	9	AA2	-	.
chr1	192924115	192924144	chr1:192924115-192924144	0	AAACAAGCCCATTAAAAATGAGACAAACAA	1	3	10	ACD2	-	.
chr1	192929136	192929160	chr1:192929136-192929160	0	GGGCCTGACCTAATCAAGCAAGCCT	1	2	5	BD1	-	.
chr1	192931023	192931047	chr1:192931023-192931047	0	AAACAAGGCTGAGAGAGACTTTTTT	1	2	5	AD2	-	.
chr1	192934534	192934558	chr1:192934534-192934558	0	AGAGAAGTCCACATTAAGGAAGTCC	1	2	5	AA2	-	.
chr1	192934726	192934756	chr1:192934726-192934756	0	AAGCAAATCCTCCTCCAAACCCAACATGTCA	1	3	11	ACC2	-	.
chr1	192939587	192939606	chr1:192939587-192939606	0	AGACTCATTTAAGCTTGTTT	3	2	0	AB1	1.0	.
chr1	192941942	192941963	chr1:192941942-192941963	0	TGACTTGTTCTAGTACATGTCC	2	2	2	CD	1.0	.
chr1	192942705	192942735	chr1:192942705-192942735	0	AAACAAGTATTTCTTTTTGATAAAGTTGTTT	1	2	11	AD2	-	.
chr1	192946593	192946619	chr1:192946593-192946619	0	AAACTAGTTTTCTCCTTATACATTCTT	2	2	7	AD1	-	.
chr1	192947584	192947603	chr1:192947584-192947603	1	TAGCATGCCCAGACAAGATC	4	2	0	CD	-	.
chr1	192949487	192949513	chr1:192949487-192949513	0	AAACTAGCCAGGCATGGTGACATGCAC	1	3	7	CCD1	-	.
chr1	192950650	192950673	chr1:192950650-192950673	0	GGGATAATTTGTAAAAGCTTGTCC	1	2	4	AA1	-	.
chr1	192951561	192951586	chr1:192951561-192951586	0	TAATTTGTCTGTGTGAAGACAAGCTT	1	2	6	AC3	-	dELS
chr1	192953866	192953895	chr1:192953866-192953895	0	AGGCATGTTGGAAAACAGAAAAGCAAGTTA	1	2	10	CC	-	.
chr1	192954491	192954521	chr1:192954491-192954521	0	AGACTAATTCTCAACAGAAATAAAATAGCTC	1	2	11	AA2	-	.
chr1	192956944	192956964	chr1:192956944-192956964	0	AAAAAAGTTTTAAATTTGTTT	1	2	1	AA2	-	.
chr1	192957470	192957496	chr1:192957470-192957496	0	GAGAATGTCCTGAAGTAGAGCAAGACT	1	2	7	AD3	-	.
chr1	192957669	192957688	chr1:192957669-192957688	0	AGGCATGGTGGGGCATGCCT	4	2	0	CD	-	.
chr1	192957829	192957861	chr1:192957829-192957861	0	AAAAAAGTTTGCTACAATAATCTAGGCAAATCC	1	2	13	AA2	-	.
chr1	192958423	192958448	chr1:192958423-192958448	0	CAACTTGTCTAGGCTAAGGAATGCCC	1	2	6	AC2	-	.
chr1	192960904	192960927	chr1:192960904-192960927	0	CAACATGTAAAGAAGAACATGTTT	1	3	4	CCD2	1.0	.
chr1	192964287	192964315	chr1:192964287-192964315	0	GGAAAAGCTTCTTGACACTGATCTAGTCC	1	2	9	AD2	-	.
chr1	192964603	192964625	chr1:192964603-192964625	0	AGGCATATTTTTTAAAAATGCTC	1	2	3	AA2	-	.
chr1	192978892	192978913	chr1:192978892-192978913	0	AGGGTTGCTGCCAAACAAGCCA	1	3	2	ACC1	-	.
chr1	192979051	192979074	chr1:192979051-192979074	0	GGGCAGGTCGGGGAGGGCTAGTCG	1	3	4	BCC2	1.0	.
chr1	192979350	192979378	chr1:192979350-192979378	0	GGGCATGACCGATGTGTCAAAGAATGCCT	1	2	9	AD2	2.0	.
chr1	192979598	192979627	chr1:192979598-192979627	0	AAGGTTGCCCATAGTGAAGGAAGCAAGCCC	1	1	10	A1	-	.
chr1	192982652	192982674	chr1:192982652-192982674	0	TAGCTTGCCTAATAGACACCTCT	1	3	3	ABC2	-	.
chr1	192984133	192984154	chr1:192984133-192984154	0	TAACATGTTTCTGAAGATGTCT	1	2	2	AC2	-	dELS,CTCF-bound
chr1	192984450	192984473	chr1:192984450-192984473	0	AAAGAAGTTTGAGGAGACTGGTTT	1	2	4	AB3	-	.
chr1	192986388	192986411	chr1:192986388-192986411	0	GGGTTTGTTGTTTAGGACATGTTG	1	3	4	ACC1	-	dELS
chr1	192987926	192987957	chr1:192987926-192987957	0	GAACATATCCGAACATCAGAAGGAACAAACTC	1	2	12	AA2	1.0	.
chr1	192992580	192992607	chr1:192992580-192992607	0	AAACAAGTCTTTGTCTAAGCACAAACTT	1	2	8	AD1	1.0	.
chr1	192996486	192996506	chr1:192996486-192996506	0	AGACTTCCTCTAGACAAACTT	1	2	1	AA2	1.0	.
chr1	192998073	192998092	chr1:192998073-192998092	0	AGACTTGCCTGACCCAGCTT	2	2	0	BD1	-	.
chr1	192999091	192999119	chr1:192999091-192999119	0	AAACAAATTTACAAGAAAAAAACAACCCC	1	2	9	AA2	2.0	.
chr1	193005477	193005509	chr1:193005477-193005509	0	AAACAAACTTACAAGAGAAAAACAGACAATCCC	1	2	13	AA2	1.0	.
chr1	193005998	193006024	chr1:193005998-193006024	0	GATCATGTCTTTTGCAGGAACATGTAT	1	2	7	DD3	-	.
chr1	193006238	193006260	chr1:193006238-193006260	0	GAAATAATCTGTAAAACAAGTCC	1	2	3	AA1	-	.
chr1	193006492	193006524	chr1:193006492-193006524	0	GAACTTGGCTGTTTGGCACAAGAGGCCTAGCTT	1	2	13	DD2	-	.
chr1	193006543	193006570	chr1:193006543-193006570	0	TGACATGCCTTCGTTACTAAACTTAATC	1	3	8	ACD2	-	.
chr1	193006904	193006928	chr1:193006904-193006928	0	AGACTTGCCTATTGAAGGGTTGCCA	1	2	5	AC1	1.0	.
chr1	193007035	193007060	chr1:193007035-193007060	0	AAACTAGTCCTATTTTAGACTGTTTT	1	2	6	AB4	-	.
chr1	193007440	193007471	chr1:193007440-193007471	0	AGAATTGTCTACATTTATTTAAAGACATATCT	1	2	12	AA2	-	.
chr1	193016343	193016374	chr1:193016343-193016374	0	AAACATCTTCATTTGGTTTCCTGAGCTTTCTT	1	2	12	AA2	-	.
chr1	193016889	193016912	chr1:193016889-193016912	0	AAAAATGTTTTTACATACTAGTTC	1	2	4	AD2	-	.
chr1	193017201	193017222	chr1:193017201-193017222	0	AGACATTTCTAAAAGCAAGATT	1	2	2	AD2	-	.
chr1	193025719	193025742	chr1:193025719-193025742	0	AGCCATGTCCATAAAAACCAGCTC	1	2	4	BD2	-	.
chr1	193027484	193027506	chr1:193027484-193027506	0	AGACAAGCCTGGAGAACATGGTG	1	2	3	CD	-	.
chr1	193029938	193029970	chr1:193029938-193029970	0	AAACATAGCTGATTAAGCCAACAGAGCTTGTCC	2	2	13	AD1	1.0	.
chr1	193035568	193035591	chr1:193035568-193035591	0	AGACTTGTTTTATGAGAAATGCTA	1	2	4	AC1	1.0	.
chr1	193036733	193036755	chr1:193036733-193036755	0	ATGTTAGTCCACAAAACAAGTTC	1	2	3	AD4	-	.
chr1	193039258	193039286	chr1:193039258-193039286	0	AAATTAGCCTGGCATGGTGGCACATGCCT	1	2	9	AD2	-	.
chr1	193041640	193041666	chr1:193041640-193041666	0	AAACTTGCACATGTACAAAAAATGTTT	1	2	7	AD2	-	.
chr1	193042949	193042979	chr1:193042949-193042979	0	AGACAAGCATACATGTGACACAGGCAAATTC	1	2	11	AD2	1.0	.
chr1	193046506	193046533	chr1:193046506-193046533	0	TGACTAGCTACATAACATGATCAAGTTT	1	3	8	CCD2	-	.
chr1	193047059	193047080	chr1:193047059-193047080	0	CAACAACCTCATGGGCTTGTTG	1	3	2	ACC2	-	.
chr1	193047618	193047637	chr1:193047618-193047637	0	AGACTATTCTAAGCAAGTTT	2	1	0	A2	-	.
chr1	193047916	193047941	chr1:193047916-193047941	0	AAGCAAGTTTTACTAAAAAAAAGTCT	1	1	6	A2	-	.
chr1	193049688	193049713	chr1:193049688-193049713	0	AGTCTTGTTTATAAAAAGGGTTGCTC	1	2	6	AD2	-	.
chr1	193053955	193053975	chr1:193053955-193053975	0	AAGCATATATAGAACATGTTC	2	2	1	AD1	-	.
chr1	193065402	193065424	chr1:193065402-193065424	0	AAGCAAGTTTAGTAGAATTATCT	1	2	3	AA1	2.0	.
chr1	193066711	193066730	chr1:193066711-193066730	0	AAACATGTTCAAGTAAGCAT	3	2	0	AD1	1.0	dELS
chr1	193066791	193066821	chr1:193066791-193066821	0	CAACATGTCTTTATGGCTCTACAGGATGCTT	1	3	11	ACC2	1.0	dELS
chr1	193067734	193067761	chr1:193067734-193067761	0	AGGGATGTTGTTTCCAGACAGCTAGTTC	1	3	8	ACC1	-	.
chr1	193068511	193068530	chr1:193068511-193068530	0	AAACATGTTTACACAATTCT	3	2	0	AD1	-	.
chr1	193069710	193069742	chr1:193069710-193069742	0	AGACAAGTGTGTAATATTTTCTAGAAATAGCCT	1	2	13	AD2	2.0	.
chr1	193070509	193070534	chr1:193070509-193070534	0	CAACATGTTCAAAATTTGACTTTTTT	1	3	6	ACC1	1.0	pELS,CTCF-bound
chr1	193071477	193071506	chr1:193071477-193071506	0	TAGCTAGTCTCTTATTGACAAGAGTTGTTT	1	2	10	AC2	1.0	.
chr1	193074578	193074606	chr1:193074578-193074606	0	GGGGTTGTTTTTTTCTTGTAAATTTGTTT	1	2	9	AA2	-	.
chr1	193076326	193076352	chr1:193076326-193076352	0	AAACAAGTTAGCTTATTTGATAAGCCT	1	3	7	ACC2	-	.
chr1	193078916	193078943	chr1:193078916-193078943	0	AAACAATCTTTAAAAAAAGAACAAACCT	1	2	8	AA2	-	.
chr1	193080893	193080925	chr1:193080893-193080925	0	GTACAAGTTCTATTTGGGATGATGAAAAAGTTC	1	2	13	AD2	-	.
chr1	193081514	193081539	chr1:193081514-193081539	0	AAACATGTTTACTGTAGAGCAAAACT	1	2	6	AD4	-	.
chr1	193084131	193084157	chr1:193084131-193084157	0	GGACAAGTTCTTACGTGGAACATGTGT	2	1	7	D1	-	.
chr1	193084916	193084940	chr1:193084916-193084940	0	AAACTAGCTCTTGGGGAAATAGCTT	1	1	5	A2	-	.
chr1	193086019	193086045	chr1:193086019-193086045	0	AAGGTAGCTTACACATAAAACCTGTTT	1	2	7	AB2	1.0	.
chr1	193087339	193087366	chr1:193087339-193087366	0	AAACAATCCTGCAAGAATAAACAAACTT	1	2	8	AA2	-	.
chr1	193087969	193087992	chr1:193087969-193087992	0	GGACAGACCTAGAAAAACAAGCTT	1	2	4	AB1	-	dELS
chr1	193088017	193088045	chr1:193088017-193088045	0	AAACTTTTTTTTTTGAGACAGGCTATCCC	1	2	9	AA2	-	dELS
chr1	193091267	193091295	chr1:193091267-193091295	0	TAAAAAGTTTCCAGGCCAGTGACTTGTTT	1	3	9	ACC1	-	.
chr1	193095782	193095810	chr1:193095782-193095810	0	AGGCATGTGCCATCACACCAGGCTAATTT	1	2	9	AD2	-	.
chr1	193097620	193097647	chr1:193097620-193097647	0	GAACTGGTTTCCATATTCAAGCAGGTCC	1	2	8	BB2	-	.
chr1	193101086	193101115	chr1:193101086-193101115	0	GGACAATTCTTTTTCTACAGAGGAAAGTTT	1	2	10	AA2	-	.
chr1	193113518	193113549	chr1:193113518-193113549	0	AGGAATGCTCAGGGCCTGTGGTGAACTAACTC	1	2	12	AA2	2.0	dELS
chr1	193115722	193115746	chr1:193115722-193115746	0	CTGGATGCTTAGTGTGGACAAGTCT	1	3	5	ACD1	-	dELS,CTCF-bound
chr1	193115931	193115957	chr1:193115931-193115957	0	AGGCCTGCCCTCAGCAAAAACTAGTTA	1	2	7	BC2	-	dELS,CTCF-bound
chr1	193123915	193123935	chr1:193123915-193123935	0	AGAATTGTCTTTGGCAAGTTC	1	2	1	AC2	-	.
chr1	193123976	193124007	chr1:193123976-193124007	0	AAACAAGCTTTAAAGAATAGGTAGGAATTCTC	2	2	12	AA1	1.0	.
chr1	193125718	193125746	chr1:193125718-193125746	0	AGGCATGGCCCACCATGCCGGGCTAATTT	1	2	9	AD2	-	.
chr1	193126753	193126775	chr1:193126753-193126775	0	AAACAATCTTCTTAAACTTTTCT	1	2	3	AA2	-	.
chr1	193129654	193129682	chr1:193129654-193129682	0	AAGCATGCTTCACCACACCCAGCTAATTT	1	2	9	AC1	-	.
chr1	193132800	193132820	chr1:193132800-193132820	0	AGGCTAGTTTTGGGGAAGCAC	1	2	1	AD1	-	.
chr1	193135234	193135258	chr1:193135234-193135258	0	TAACATGTTTTTGCAGAGCTGCTTT	1	3	5	ABC2	-	.
chr1	193137718	193137747	chr1:193137718-193137747	0	GAAATTGTTGACTCTGGTGAAGGCTTGTCA	1	3	10	ACC1	-	.
chr1	193137859	193137883	chr1:193137859-193137883	0	AAGCAAGTTTTTCCTAAGCTTTTCG	1	2	5	AC3	1.0	.
chr1	193143577	193143603	chr1:193143577-193143603	0	AGAATTGTTTTGTAGCTAGGCTTGCCT	1	1	7	A1	1.0	CTCF-only,CTCF-bound
chr1	193144795	193144821	chr1:193144795-193144821	0	AGACTTGGTTATTTGGCAGACTTTTTT	1	2	7	AD2	-	.
chr1	193152139	193152167	chr1:193152139-193152167	0	TAACCAGCTTCTATACAATAGGCTTGCTG	1	3	9	BCC1	1.0	.
chr1	193153681	193153713	chr1:193153681-193153713	0	ATACTTGTTTTTAAATTGTCATCAGATTTGTTT	1	2	13	AD2	1.0	.
chr1	193154121	193154143	chr1:193154121-193154143	0	GAACTTGCCTACTAATCATTTCC	2	2	3	AD1	1.0	.
chr1	193154156	193154178	chr1:193154156-193154178	0	GAACTTGCCCGCTGATCATTCCC	2	2	3	AD1	1.0	.
chr1	193155883	193155910	chr1:193155883-193155910	0	AAGCTTATTTAACCCCCTGAGTTTGCCC	1	2	8	AA2	-	.
chr1	193157229	193157250	chr1:193157229-193157250	0	AAGGATGCTTGTAGGAAAGTTT	1	2	2	AA2	-	dELS
chr1	193158148	193158178	chr1:193158148-193158178	0	AGACTAGTTTATATAAATATTATGATAGTCT	1	2	11	AD1	-	.
chr1	193158671	193158692	chr1:193158671-193158692	0	AAACAATTTTCAAAACTTGTTG	1	2	2	AC2	1.0	.
chr1	193160850	193160876	chr1:193160850-193160876	0	GGGTATGTCCTTGATGGGAACTTTTCC	1	2	7	AA2	-	.
chr1	193164165	193164195	chr1:193164165-193164195	0	AGACTAGTCCATAGTACATAGTAACTGGTTC	1	2	11	BC1	1.0	.
chr1	193164524	193164551	chr1:193164524-193164551	0	TAACATGTTCTCTGTGTAAAGCTACATT	1	3	8	ACD2	-	.
chr1	193167334	193167366	chr1:193167334-193167366	0	AGGCTAATTCCTCAGCCACTTCAAAACATGATT	1	2	13	AD2	2.0	.
chr1	193174863	193174892	chr1:193174863-193174892	0	AAACTTGATTTGATACTGTAAAACATTTTC	1	2	10	AD2	1.0	.
chr1	193176092	193176119	chr1:193176092-193176119	0	AAGCAAATGTGAAACATTGGGCTAGTTT	1	2	8	AD1	1.0	.
chr1	193176395	193176420	chr1:193176395-193176420	0	CAGCATGTCCTCTTTAGGAGAAGTTG	1	3	6	ACC2	-	.
chr1	193176629	193176649	chr1:193176629-193176649	0	GGAGATGCCTTAGAAATGTCT	1	2	1	AA2	-	.
chr1	193179562	193179587	chr1:193179562-193179587	0	AAACTTGTCTATTTTGAAACATTTAA	1	3	6	ACD2	-	.
chr1	193180190	193180215	chr1:193180190-193180215	0	TGATGAGTTTTAACTAAAACTTGTCC	1	3	6	ABC1	1.0	.
chr1	193184395	193184424	chr1:193184395-193184424	0	AAGAAAGTTCAGTAGTATGCAAAATAGTTC	1	2	10	AA2	-	.
chr1	193185851	193185879	chr1:193185851-193185879	0	CAGCTTGTCTTCTAAACAATGACAAATTT	1	3	9	ACC1	-	.
chr1	193189651	193189682	chr1:193189651-193189682	0	AGGCCGGTTTTAGCATTTTCCTGGGCATGTCT	2	2	12	BB1	-	.
chr1	193190508	193190537	chr1:193190508-193190537	0	GAATTAGCCTGATTGCAAATAAGCAATCTC	1	2	10	AA2	1.0	dELS,CTCF-bound
chr1	193190990	193191020	chr1:193190990-193191020	0	AGACTAGCTCTGTGTTCTGCAGGACTTCTGA	1	3	11	ACD2	1.0	.
chr1	193191164	193191196	chr1:193191164-193191196	0	AAGCTTGTACTTTGCTTTGTTCTAAACTTGGCC	1	2	13	DD2	-	.
chr1	193192534	193192562	chr1:193192534-193192562	0	GAACATGCTTGATTCATGTAGCCATCTTC	2	2	9	AD1	1.0	.
chr1	193192891	193192913	chr1:193192891-193192913	0	AAACAAGCTCTTTAGATAAACTC	1	2	3	AA1	-	dELS
chr1	193196816	193196845	chr1:193196816-193196845	0	GAACTTGTCTATTATTAATATAACTTTTTT	1	2	10	AC1	-	.
chr1	193198710	193198733	chr1:193198710-193198733	0	GAAAAAGTTTGTGAAGGGAAGTCT	1	2	4	AA2	-	.
chr1	193200089	193200117	chr1:193200089-193200117	0	AAACTAGCCTGGCATGGTGGTGCGTGCCT	1	2	9	BD1	4.0	CTCF-only,CTCF-bound
chr1	193201671	193201691	chr1:193201671-193201691	0	GATCAAGTTTTGAGCTTATTC	1	2	1	AD3	-	.
chr1	193204772	193204793	chr1:193204772-193204793	0	AAACATGTTTTAAAACATTTTT	2	1	2	A1	-	.
chr1	193206834	193206855	chr1:193206834-193206855	0	AGGCAAGTCTCTGGGTAAATTT	1	2	2	AA1	-	.
chr1	193208872	193208900	chr1:193208872-193208900	0	CTACTTGTTCTTGGCAAGTTGGCTTGTTT	1	3	9	CCD1	2.0	.
chr1	193209584	193209604	chr1:193209584-193209604	0	AAGCTTCTCATTGACATGTTC	1	3	1	ACC2	-	.
chr1	193211200	193211229	chr1:193211200-193211229	0	AAACCAGATTCGGTCAACCAGAACATGTTT	2	2	10	BD1	-	.
chr1	193212770	193212791	chr1:193212770-193212791	0	GAGGAAGTTCTAAAGCAAATTC	1	2	2	AA2	-	.
chr1	193217106	193217133	chr1:193217106-193217133	0	GGGCTTGCGGTGGGGGTGTGGCTTGCTT	1	3	8	CCD2	-	dELS,CTCF-bound
chr1	193217533	193217563	chr1:193217533-193217563	0	TGGTGTGCTCTTGACCACCAAGAGCTTGCTT	1	3	11	ABC1	2.0	.
chr1	193218019	193218047	chr1:193218019-193218047	0	AAAGATTCCTAGCACTGATAAACAAGTTT	2	2	9	AA1	-	.
chr1	193222131	193222153	chr1:193222131-193222153	0	AAACATGATCATGAAAGTTGTTT	1	2	3	AD2	-	dELS,CTCF-bound
chr1	193223088	193223109	chr1:193223088-193223109	0	GTACATATTTGCAAGCTTGTTT	2	2	2	AD1	2.0	.
chr1	193232556	193232585	chr1:193232556-193232585	0	GAGCAGGTTTATTTAAAAACAAACATCTTT	1	2	10	AB2	1.0	.
chr1	193235300	193235321	chr1:193235300-193235321	0	CAACATGCCCATGCACTTGTTT	2	2	2	CD	-	.
chr1	193241154	193241183	chr1:193241154-193241183	0	GAATTTGCTTTTTTAGGGGAGGACTTTTCC	1	2	10	AA2	1.0	dELS
chr1	193244146	193244173	chr1:193244146-193244173	0	AAACTAGCTGGGATGATTCAACTTGATT	1	3	8	CCD1	-	.
chr1	193247550	193247576	chr1:193247550-193247576	0	AGGCATGTCAAAAGCTGAGACAGGCCA	1	3	7	BCC1	-	.
chr1	193247684	193247715	chr1:193247684-193247715	0	AAACAACCTTATTGCTGATATGGGGAAAGCTT	1	2	12	AA2	1.0	.
chr1	193252281	193252305	chr1:193252281-193252305	0	AAATTTGTTTACATTAGGCTTTCTT	1	2	5	AA2	-	.
chr1	193255772	193255801	chr1:193255772-193255801	0	TAGCAAGTTCATGCTCTGCTGAACTTACTG	1	3	10	ACC1	1.0	.
chr1	193256722	193256750	chr1:193256722-193256750	0	AAACATTTTTCTTTAAAATGGAATAGTTT	1	2	9	AA2	-	.
chr1	193257840	193257862	chr1:193257840-193257862	0	AGTCTTGTTTTCTAAGTTTGCTC	1	2	3	AD2	-	.
chr1	193258548	193258578	chr1:193258548-193258578	0	AAACATCCTGTCACCCATCAGGGACTTGTCC	1	2	11	AC1	1.0	.
chr1	193259047	193259070	chr1:193259047-193259070	0	AGACTAGCTTCAGAGTACCTGTTT	1	2	4	BD1	-	.
chr1	193262807	193262832	chr1:193262807-193262832	0	GAGCAGGTTCAGTGTTAGGCTTTTTC	1	2	6	AB2	2.0	.
chr1	193269810	193269838	chr1:193269810-193269838	0	GAGGTTTCCTGCAGTAGTTAAACTTGCTT	1	2	9	AA1	-	.
chr1	193270133	193270159	chr1:193270133-193270159	0	AGTATTGTCTCAGAGAAAAGCATGCTA	1	3	7	ACD1	-	.
chr1	193274270	193274292	chr1:193274270-193274292	0	AGACTAGCTACCCCTGCTTGCTT	1	3	3	CCD2	-	.
chr1	193276634	193276660	chr1:193276634-193276660	0	AGACTTGTCTTAGTCAATGGGATGTTA	1	3	7	ACC2	-	DNase-H3K4me3
chr1	193277424	193277454	chr1:193277424-193277454	0	GAACATGCCTGGCCCTCAGATAGCCTTTTCT	2	2	11	AD1	-	.
chr1	193277482	193277502	chr1:193277482-193277502	0	ATGCAAGCTTCCAACTTGCTT	1	2	1	CD	-	.
chr1	193278841	193278869	chr1:193278841-193278869	0	TAGCATGCTCGTTTTGAGAAAACATTCTG	1	3	9	ACC1	1.0	.
chr1	193279364	193279391	chr1:193279364-193279391	0	AGGCTTCCTTACTTTATGAAGCAATTTT	1	2	8	AA2	-	.
chr1	193282941	193282968	chr1:193282941-193282968	0	AGGCTACTCCTTTGATAGGGCCATGCCT	1	2	8	AD2	1.0	.
chr1	193285351	193285379	chr1:193285351-193285379	0	GTGCATGCCTTGTTTAAGAGAACAAGTGC	1	2	9	DD3	-	.
chr1	193285673	193285704	chr1:193285673-193285704	0	AAACAAGTTTGGGATACCACCAAAGTCTGCCC	1	2	12	AB1	-	.
chr1	193285770	193285790	chr1:193285770-193285790	0	CAAGCTGTTTGGAACTAGTTC	1	3	1	ABC1	-	.
chr1	193290474	193290501	chr1:193290474-193290501	0	AAATATGTTTTAAAAGGATGACTAGCTG	1	3	8	ACC1	-	.
chr1	193290744	193290764	chr1:193290744-193290764	0	GAGCAAGTTTATGGCTGGTTT	1	2	1	BC1	1.0	.
chr1	193292488	193292514	chr1:193292488-193292514	0	TAATTTGTTTCATTTTATGACATGTTC	1	3	7	ACC1	-	.
chr1	193293642	193293664	chr1:193293642-193293664	0	AAGCTTGATTGGGAAGGAAGTCT	1	2	3	AD2	-	.
chr1	193296606	193296637	chr1:193296606-193296637	0	TAAATTGCTAGAGGCTCAGTGTGGACAAGTCT	1	3	12	ACC1	-	.
chr1	193302130	193302159	chr1:193302130-193302159	0	AGAGAAGTTTCTAGAGTGATGAAAATGTTC	1	2	10	AA2	-	.
chr1	193302955	193302974	chr1:193302955-193302974	0	AAGCATGTTGGAGCTACTTA	4	3	0	ACC1	1.0	.
chr1	193303579	193303609	chr1:193303579-193303609	0	CGACTTTCTCAGCTGTAAAATGAACATGTCC	1	2	11	AC1	2.0	.
chr1	193304428	193304451	chr1:193304428-193304451	0	GGGCTATTTTAAGGGAGGTTGCTT	1	2	4	AA2	-	.
chr1	193304789	193304812	chr1:193304789-193304812	0	AATATTGTTTATAAAGACATGTCC	1	2	4	AD4	1.0	.
chr1	193306725	193306752	chr1:193306725-193306752	0	AGGCTAACTCAACAGAATAAACTGGTTT	1	2	8	AB2	1.0	dELS
chr1	193309157	193309176	chr1:193309157-193309176	0	GAACATGTACAGACTTTTTT	3	2	0	AD2	-	.
chr1	193311058	193311081	chr1:193311058-193311081	0	GAACAAGCTTCTAAAAACAAATGG	1	3	4	ACD2	-	.
chr1	193311783	193311814	chr1:193311783-193311814	0	GAACAAACTTAGGGAGATTCTGATGCTTGTTC	1	2	12	AD2	3.0	.
chr1	193313304	193313331	chr1:193313304-193313331	0	AGGCAAGTTGACCTCAGAAAACATCTCA	1	3	8	ACC1	-	dELS
chr1	193315159	193315179	chr1:193315159-193315179	0	AAACATCTCCCAGGTTTGCTT	1	2	1	AA2	-	.
chr1	193316488	193316515	chr1:193316488-193316515	0	ATACAAGCTGTGACATTCAAACATGCCT	1	2	8	CD	1.0	.
chr1	193317516	193317546	chr1:193317516-193317546	0	GGGAATTTCTTATACCGAGGAAAGCTAGTTT	2	2	11	AA1	2.0	.
chr1	193319018	193319050	chr1:193319018-193319050	0	GGACTAGTTTCATTTTCTGCATATGGCTAGCCA	1	2	13	CC	1.0	.
chr1	193326337	193326368	chr1:193326337-193326368	0	TGACATCCTTTTCTTTAGTTAGAAGCAAGTTA	1	3	12	ACC2	-	.
chr1	193328789	193328812	chr1:193328789-193328812	0	AGGCAAATTTCATGAAACTTTTCC	1	2	4	AA2	-	.
chr1	193332761	193332784	chr1:193332761-193332784	0	TAGCATTTCTTAAAAGGCAAGTCT	1	2	4	AC1	-	.
chr1	193333963	193333988	chr1:193333963-193333988	0	GGGCTGCCTTCTGTTAGGGCTTGTCC	1	2	6	AB1	1.0	.
chr1	193334808	193334832	chr1:193334808-193334832	0	TGACTTGTTTCTCCCCAGCTTCCTT	1	3	5	ACC1	-	.
chr1	193335980	193336009	chr1:193335980-193336009	0	GGGCAAGCCCAGTTGGGAGAGGATATGCAC	2	2	10	AD1	-	dELS
chr1	193341895	193341921	chr1:193341895-193341921	0	GAACTAGCTCAGTCCCCAGGGATGTTT	1	1	7	A2	-	dELS,CTCF-bound
chr1	193346782	193346810	chr1:193346782-193346810	0	AGGTATATTCACATGAAAGGAACTTGCTT	2	2	9	AA1	-	.
chr1	193347703	193347733	chr1:193347703-193347733	0	GAACTTGCTATATCCTTTGTTTAGAATGCTC	1	3	11	ACC2	-	.
chr1	193348094	193348114	chr1:193348094-193348114	0	GAAAATGTTTTAGACTTGCTA	1	2	1	AC2	2.0	.
chr1	193348960	193348980	chr1:193348960-193348980	0	AGGCCTGTCTCAAGCTTTTTT	1	2	1	AB3	-	.
chr1	193350017	193350041	chr1:193350017-193350041	0	AGGCTACTTTAGTCTAGATTTGTTC	1	2	5	AA2	-	.
chr1	193350910	193350942	chr1:193350910-193350942	0	AAGCTAGTCTTTTCCTTAACATTTGCCATGTCA	1	3	13	CCD2	-	.
chr1	193351301	193351329	chr1:193351301-193351329	0	AAGATTGCTTCCCTTCCTGAGACAAGTAT	1	2	9	AD3	-	.
chr1	193351581	193351600	chr1:193351581-193351600	0	TGCCTTGTTTGAACATGGTT	2	3	0	CDD1	-	.
chr1	193352204	193352225	chr1:193352204-193352225	0	AAGCTAGGACTTGAACATGTTT	1	2	2	DD1	-	.
chr1	193352659	193352688	chr1:193352659-193352688	0	TGGCCTGCCCTGCAAATTTTGAACTTGCTA	1	3	10	BCC1	-	.
chr1	193362272	193362301	chr1:193362272-193362301	0	AAACATGCTTCCTTCAGTATAAAGAATTCT	2	2	10	AA1	-	.
chr1	193364978	193365002	chr1:193364978-193365002	0	GAGCTTGCTTTTAAAGATTTTGCTT	1	2	5	AD1	1.0	.
chr1	193366229	193366249	chr1:193366229-193366249	0	AGACTAGTCTCTAGCAAGCTG	2	2	1	CC	-	.
chr1	193368571	193368597	chr1:193368571-193368597	0	CAGCCTGTTTTGGCTTTCAACTTGCCT	1	3	7	BCC1	-	dELS,CTCF-bound
chr1	193371796	193371818	chr1:193371796-193371818	0	GCACTTGCCTAGAAGACAAGACT	1	2	3	DD3	-	.
chr1	193374689	193374716	chr1:193374689-193374716	0	GAACATATCTACCACCCTAAACATTTTC	1	2	8	AA2	-	.
chr1	193375418	193375445	chr1:193375418-193375445	0	CAGCAAGTCCGCTCTTTCCAGCTTCTTC	1	3	8	ACC1	1.0	.
chr1	193375886	193375905	chr1:193375886-193375905	0	ATACATGCACAAACATGTTT	3	2	0	DD1	-	.
chr1	193383727	193383754	chr1:193383727-193383754	0	CAGCAAGTCTGCTCTTTCCAGCTTCTTC	1	3	8	ACC1	-	.
chr1	193385639	193385671	chr1:193385639-193385671	0	GGGGTTGTTTGTTTTTTTCTTGTAAATTTGTTT	1	2	13	AA2	-	.
chr1	193387461	193387493	chr1:193387461-193387493	0	AAGCTATTCCTCTTGTCTTTCTGAAGCTATTTC	1	2	13	AA2	2.0	.
chr1	193388280	193388307	chr1:193388280-193388307	0	CAGCAAGTCTGCTCTTTCCAGCTTCTTC	1	3	8	ACC1	-	.
chr1	193388917	193388939	chr1:193388917-193388939	0	TGACATGCCCTGGAGACATTTTC	1	2	3	AC2	-	.
chr1	193389425	193389456	chr1:193389425-193389456	0	AGATAATTTTTTTTTTTCTTGGAGACAAGCTC	1	2	12	AA1	-	.
chr1	193391992	193392013	chr1:193391992-193392013	0	AAGCATACTGAGAAGCATGTCA	1	3	2	ACC2	-	.
chr1	193394227	193394252	chr1:193394227-193394252	0	GAAAATGTTCAAGAGGGAAAATGCTT	1	2	6	AA2	1.0	.
chr1	193394494	193394514	chr1:193394494-193394514	0	AAAATTGCCTAAGACATGTTT	2	1	1	A1	-	dELS
chr1	193395819	193395839	chr1:193395819-193395839	0	AAGCTTGTTTAAGATAAATTC	1	2	1	AA1	-	.
chr1	193407247	193407278	chr1:193407247-193407278	0	GAGGTTGTTTATGGCTTATTTGGAATATGTTT	1	2	12	AA2	-	.
chr1	193407834	193407855	chr1:193407834-193407855	0	AGGTATGTCTATGAGGATGTTT	1	2	2	AA2	1.0	.
chr1	193412967	193412987	chr1:193412967-193412987	0	GGGCAACTCCTGAACTTGACC	1	2	1	AD2	-	.
chr1	193413461	193413487	chr1:193413461-193413487	0	AGACTTATCTGGAAATGGAACTGGCCT	1	2	7	AB2	1.0	.
chr1	193414044	193414074	chr1:193414044-193414074	0	GGAAAAGTTTTATTTTTCAGTAAACTTGTTT	1	1	11	A1	-	.
chr1	193414676	193414700	chr1:193414676-193414700	0	GAGATTGGCCATCAGAGGCATGTTT	2	2	5	AD1	1.0	.
chr1	193420223	193420251	chr1:193420223-193420251	0	AAACTAGCTGCTTTTTTCATGGCATGTCA	1	3	9	CCC	-	.
chr1	193422855	193422877	chr1:193422855-193422877	0	GAACTTGCTTTCTAGGTTTGCTG	1	2	3	AC1	-	.
chr1	193423035	193423063	chr1:193423035-193423063	0	AGGCAAATCTTTTGAGACTGCACAAGTCT	1	2	9	AD2	-	.
chr1	193425987	193426018	chr1:193425987-193426018	0	AGACAAATCTCCCATTTCCTTTGGACTATTTC	1	2	12	AA2	2.0	.
chr1	193430458	193430486	chr1:193430458-193430486	0	AGGAATGTTTACTTAGCACAGACTTTTTT	1	2	9	AA2	-	.
chr1	193430932	193430961	chr1:193430932-193430961	0	GGGCTTTCTCATTGTTACTAGAGCTTGCTC	1	1	10	A2	-	.
chr1	193430993	193431017	chr1:193430993-193431017	0	GAGCTAATCCCTGGGAGGCAATCCT	1	2	5	AA2	-	.
chr1	193433261	193433283	chr1:193433261-193433283	0	TGACATGCCCTGGAGACATTTTC	1	2	3	AC2	-	.
chr1	193433655	193433675	chr1:193433655-193433675	0	CAACAAGTCTCTAGAAAGTTC	1	3	1	ACC2	-	.
chr1	193434238	193434267	chr1:193434238-193434267	0	AGGAAACTTTTGGGGGTGATGAACATGTTT	2	2	10	AA1	-	.
chr1	193436606	193436630	chr1:193436606-193436630	0	AGATTTGTCCTTTTGGGGCTATCTT	1	2	5	AA2	1.0	.
chr1	193437935	193437954	chr1:193437935-193437954	1	GGGCTTGTTTATGCCTGTCC	2	2	0	BD1	-	dELS
chr1	193439445	193439467	chr1:193439445-193439467	0	AGACAAGTTTTCTGAACTGGTCC	1	1	3	B1	-	.
chr1	193439763	193439790	chr1:193439763-193439790	0	AAGTATGCCCTGAATGACAGCCTTGCCT	1	2	8	AD2	-	.
chr1	193440582	193440601	chr1:193440582-193440601	0	GGAAATGCCTGAACTACCTT	1	2	0	AA2	2.0	.
chr1	193442665	193442685	chr1:193442665-193442685	0	GGACTTGTTTGGGGCCTGTTA	1	2	1	BC1	1.0	.
chr1	193445820	193445852	chr1:193445820-193445852	0	GGGGTTGTTTGCTTTTTTCTTGTAAATTTGTTT	1	2	13	AA2	-	.
chr1	193448596	193448626	chr1:193448596-193448626	0	AAACATGTGTACATATCTGTGGATCAAGTTC	1	2	11	DD2	-	.
chr1	193452149	193452171	chr1:193452149-193452171	0	AGACAAGTCTTGCATGCAAGTTT	1	1	3	D2	-	.
chr1	193453330	193453356	chr1:193453330-193453356	0	AGGAAAGCCTCTGGTCAAAGGATGCTT	1	2	7	AA2	-	.
chr1	193456945	193456967	chr1:193456945-193456967	0	AGACATGCCCCGAGAAAATGTAT	2	2	3	AD1	2.0	pELS
chr1	193458412	193458431	chr1:193458412-193458431	0	GAACAGGTCTAAAAATGTTT	2	2	0	AB2	-	.
chr1	193459037	193459061	chr1:193459037-193459061	0	GGACTTGCTTCTTTTGGTCTACCTT	1	2	5	AD1	-	pELS
chr1	193467706	193467725	chr1:193467706-193467725	0	AGAGTAGCTTAGACTTCCCT	1	2	0	AA2	-	.
chr1	193468098	193468126	chr1:193468098-193468126	0	AAGCATGTTTGGGGGTTATATACTTTTCC	2	2	9	AD1	-	.
chr1	193468554	193468574	chr1:193468554-193468574	0	AAAAAAGCATTAAGCTTGCCC	1	2	1	AD1	-	.
chr1	193469833	193469853	chr1:193469833-193469853	0	GAACAAGTTTGGGACTTCCAA	1	3	1	ACD2	-	.
chr1	193471848	193471878	chr1:193471848-193471878	0	GAGCATGTCTGTATTGCAATAAAACTTCATT	1	2	11	AD4	-	.
chr1	193474876	193474902	chr1:193474876-193474902	0	AGACTAGTTGGCAAGATTGACATTTTT	1	3	7	ACC1	2.0	.
chr1	193475484	193475512	chr1:193475484-193475512	0	TAATATGCTTTGTACCCTAGAGCATGTTA	1	3	9	ACC1	2.0	.
chr1	193477161	193477190	chr1:193477161-193477190	0	GTGGAAGCCCAGAAGGAGCTAAACTAGTTA	1	3	10	ACD1	-	.
chr1	193479467	193479495	chr1:193479467-193479495	0	GACCCAGTTCAAATGTTAAAGACAAGTTC	1	2	9	BD4	1.0	dELS
chr1	193482067	193482097	chr1:193482067-193482097	0	AAACATGGTCAAAGGCATGTGAAGCTTATTC	1	2	11	AD2	1.0	.
chr1	193482234	193482262	chr1:193482234-193482262	0	AGGCATGCTGACCCTCTGAAGGGATGTTT	1	2	9	AC2	2.0	.
chr1	193482292	193482315	chr1:193482292-193482315	0	GGACAATTTTTTAAGAAAATGCTT	1	2	4	AA2	-	.
chr1	193487044	193487072	chr1:193487044-193487072	0	ATGCAAATTCAAACACTGCAAGCATGTCC	2	2	9	AD1	-	.
chr1	193488889	193488911	chr1:193488889-193488911	0	GGACATCCCCTTTAAGCAATCTT	1	2	3	AA2	-	.
chr1	193495074	193495095	chr1:193495074-193495095	0	GGAACTGTCCTTGAGCAAGTTA	1	3	2	ABC1	-	.
chr1	193495907	193495936	chr1:193495907-193495936	0	GGACTTGTGTTAAGTTCCTTAAGCATTTTT	1	2	10	AD2	1.0	.
chr1	193496108	193496135	chr1:193496108-193496135	0	AAGTTAGCTCTATACTAGAGGCTTGATT	1	2	8	AD3	-	.
chr1	193496735	193496757	chr1:193496735-193496757	0	AGACTAGCCTGGCCAACATGGTG	1	3	3	CCD1	-	.
chr1	193499063	193499082	chr1:193499063-193499082	0	AAGGATGTCAAGACAAGCCA	4	3	0	ACC1	1.0	.
chr1	193499900	193499929	chr1:193499900-193499929	0	GAACTACTTTTGCACACTGAGCACATGTCT	1	2	10	AD2	-	.
chr1	193500878	193500910	chr1:193500878-193500910	0	TGCTTTGCTTTAGGCACTGAGGTAGACAAGCTC	1	3	13	ACD1	1.0	.
chr1	193503275	193503307	chr1:193503275-193503307	0	AAACATGTACTTAAATATTCCAGAAGCAAGCAT	1	2	13	DD2	-	.
chr1	193507690	193507710	chr1:193507690-193507710	0	TGACTACCTTCTGACTTGCCC	1	3	1	ACC2	-	.
chr1	193510163	193510191	chr1:193510163-193510191	0	AGGTTTGTTCTTTTGGCTTAGGATTGTCT	1	2	9	AA2	1.0	.
chr1	193515655	193515684	chr1:193515655-193515684	0	AACCTACCTCAGGAGTCAGCAAACTTGTTC	1	2	10	AD1	1.0	.
chr1	193517640	193517662	chr1:193517640-193517662	0	GTGCATGTCACACAGACATGCCC	1	2	3	CD	-	.
chr1	193521259	193521282	chr1:193521259-193521282	0	AGACTACTTCAGAGAAGATAGCCT	1	2	4	AA2	3.0	.
chr1	193522068	193522090	chr1:193522068-193522090	0	CAACATGTTGGCCAGGCTGGTCT	1	3	3	BCC1	1.0	.
chr1	193522834	193522856	chr1:193522834-193522856	0	TAGCAAATTATAAGAACAAGTTT	1	3	3	ACC2	-	.
chr1	193523133	193523159	chr1:193523133-193523159	0	AGACATGTTTCATGTAAGGATTTGTTC	1	1	7	A2	-	.
chr1	193525034	193525053	chr1:193525034-193525053	0	AGACTAGTTTAACCATGGTC	3	2	0	DD1	2.0	.
chr1	193526845	193526874	chr1:193526845-193526874	0	AAACTTGCTGTTAATTTGTTAAGAATGTTA	1	3	10	ACC2	-	.
chr1	193533198	193533218	chr1:193533198-193533218	0	TGACGTGCCCCCAACATGCCT	2	3	1	BCC1	1.0	.
chr1	193533309	193533328	chr1:193533309-193533328	0	AAGCTAGTTTTAAGTAGCCT	2	2	0	AC1	1.0	.
chr1	193533914	193533935	chr1:193533914-193533935	0	GGACATGTCATTAAATTTGCTG	1	3	2	ACC2	-	.
chr1	193536202	193536224	chr1:193536202-193536224	0	CACCATGTTGGCCAGGCTAGTCT	1	3	3	CCD1	-	.
chr1	193539073	193539096	chr1:193539073-193539096	0	AAGTAAGTCTTTGAGATCTTGCTT	1	2	4	AD2	-	.
chr1	193539408	193539434	chr1:193539408-193539434	0	AGAAATGTTTATTCAAAGGATTTGTCT	1	2	7	AA2	1.0	.
chr1	193544350	193544380	chr1:193544350-193544380	0	AAACTTGATTTATACTCTTCCAAACTTATTT	1	2	11	AD2	-	.
chr1	193545335	193545356	chr1:193545335-193545356	0	GAGCAAGTCTTTGGGAAGGTCT	1	2	2	AB1	1.0	dELS
chr1	193548200	193548223	chr1:193548200-193548223	0	GAACTATTTTAAAAAAGCAATTTT	1	2	4	AA2	1.0	.
chr1	193551150	193551172	chr1:193551150-193551172	0	TTACAAGCTCACGTAACTAGTTT	1	3	3	CCD1	-	.
chr1	193552948	193552979	chr1:193552948-193552979	0	AAGCTTGTACTGTCACCCCAAGAATCATGTTC	1	2	12	DD2	-	.
chr1	193553676	193553702	chr1:193553676-193553702	0	AGGCTAACTCCTCTGTCAGGGTTGCTC	1	2	7	AA2	-	dELS,CTCF-bound
chr1	193554188	193554207	chr1:193554188-193554207	0	AAACTTGTTTATAAAAGTTT	2	2	0	AD1	-	.
chr1	193555983	193556011	chr1:193555983-193556011	0	GGGCTAAACCCCGATTTGGGGGCTTGCCT	1	2	9	AD1	-	.
chr1	193558744	193558776	chr1:193558744-193558776	0	AGAGTTGTCCGGGTCACTTCCTTGGGCAATCTT	1	2	13	AA2	-	dELS,CTCF-bound
chr1	193558877	193558899	chr1:193558877-193558899	0	GGGTATGCTTGGCAGGCAACCCT	1	2	3	AA2	-	.
chr1	193560751	193560777	chr1:193560751-193560777	0	GAGCAAATCTTTTTGCAAGATTTGCTT	1	2	7	AA2	-	.
chr1	193565497	193565518	chr1:193565497-193565518	0	AGACTTGTTGAAGATCTAGCTT	1	2	2	CD	-	.
chr1	193567809	193567840	chr1:193567809-193567840	0	TAACAAGCCTTTCTAGACTTCGAGGCTGGTCT	1	2	12	BC2	-	.
chr1	193574644	193574671	chr1:193574644-193574671	0	AGGCATTTTTTCACCACCAGGCCTGCCT	1	2	8	AB2	1.0	.
chr1	193578842	193578873	chr1:193578842-193578873	0	GAGCAAGACCAAATGGAGAAAAGGGCAAATTT	1	2	12	AD2	1.0	.
chr1	193584692	193584711	chr1:193584692-193584711	0	AAACTTGCCTGACCAAGTTT	2	1	0	D2	2.0	.
chr1	193585212	193585244	chr1:193585212-193585244	0	AGGCAAGTCATTTATAAAAATGAAAACATTTTA	1	3	13	ACC1	-	.
chr1	193585261	193585290	chr1:193585261-193585290	0	GAACAAGTTTCTCACTTCTGAGACATGGCT	2	1	10	D1	-	.
chr1	193586042	193586067	chr1:193586042-193586067	0	TAGGATGTTATTAGGAAAACTAGTTT	1	3	6	ACC1	-	.
chr1	193586972	193587001	chr1:193586972-193587001	0	AGACTTGGTCTGAGGAGTTTGAGCAAGATT	1	2	10	DD2	1.0	.
chr1	193587358	193587383	chr1:193587358-193587383	0	GAGCATGTTCATGGGTTAATATGTTA	1	3	6	ACC2	-	.
chr1	193588467	193588486	chr1:193588467-193588486	2	GGACTAGCCCAGGCTTATTC	3	1	0	A1	1.0	dELS,CTCF-bound
chr1	193590506	193590525	chr1:193590506-193590525	0	AAGCAGGTTTAGAGAAGTCT	1	2	0	AB2	-	.
chr1	193591947	193591972	chr1:193591947-193591972	0	GAACTAGCTTATGGATGAACTTTCTT	1	1	6	A1	-	.
chr1	193593830	193593858	chr1:193593830-193593858	0	TAAAATGCTACAAAAGTAGGAACTTGTTT	1	3	9	ACC1	-	.
chr1	193596046	193596075	chr1:193596046-193596075	0	AAACAAATTTTAAGTATTGTGAATTTGTTT	1	2	10	AA2	1.0	.
chr1	193596250	193596272	chr1:193596250-193596272	0	AGACTAGCCTGGATAACATGGTG	1	3	3	CCD1	1.0	.
chr1	193600474	193600496	chr1:193600474-193600496	0	GGACATGTCTCCAAGACATGTTC	2	0	3	0	1.0	.
chr1	193602017	193602049	chr1:193602017-193602049	0	AAAGAAGTTTCATCAGTGAAAACAGACTAATCT	1	2	13	AA2	1.0	.
chr1	193602733	193602758	chr1:193602733-193602758	0	GGACAAGTTGATAATTTAACAGGTTT	1	3	6	BCC1	1.0	.
chr1	193605369	193605390	chr1:193605369-193605390	0	AAAAAAGACCAAGAGCTAGTTC	1	2	2	AD1	1.0	.
chr1	193609212	193609233	chr1:193609212-193609233	0	AAACAAGGTCTGTGGCTTGTTC	1	2	2	CD	-	.
chr1	193614891	193614917	chr1:193614891-193614917	0	AGAATTGTTGTTAGGAGAGACATGCCA	1	3	7	ACC1	1.0	dELS
chr1	193617036	193617060	chr1:193617036-193617060	0	AAAGAAGTTTGGACTAAGCCTGTCT	1	2	5	AB2	1.0	.
chr1	193620044	193620072	chr1:193620044-193620072	0	GAAGTAGTCCATTCTCCCTGAACAAATTT	1	2	9	AA2	-	.
chr1	193620854	193620879	chr1:193620854-193620879	0	GCACATGTCCTTACAAAGACTTGTAC	1	2	6	DD3	1.0	.
chr1	193625036	193625059	chr1:193625036-193625059	0	GGACTTTCTGTGGCCAACTAGCCC	1	3	4	ACC2	-	.
chr1	193628577	193628599	chr1:193628577-193628599	0	AAACATGCTTCCAAAATTTGTGT	2	2	3	AD1	-	.
chr1	193629633	193629653	chr1:193629633-193629653	0	AGGCGAGCCTTGAATTAGTCC	1	2	1	AB2	-	.
chr1	193630519	193630540	chr1:193630519-193630540	0	GGGGGAGCTCTCAGGCAAGTCA	1	3	2	ABC1	1.0	.
chr1	193631968	193631987	chr1:193631968-193631987	0	GAACATGTGCAGACTTTTCT	3	2	0	AD2	1.0	.
chr1	193633147	193633172	chr1:193633147-193633172	0	GAACAAGTTCTTAAAAGAACTATTCC	1	1	6	A1	-	.
chr1	193633325	193633354	chr1:193633325-193633354	0	GGGCTAATTCTTCAGGGAATGGATTAGTTC	1	2	10	AA2	-	.
chr1	193634580	193634604	chr1:193634580-193634604	0	ACACAAGCTTCAGAGGAAGTTGCTT	1	2	5	AD2	-	dELS
chr1	193634987	193635012	chr1:193634987-193635012	0	AAACTTGTTTTTATTTAAACTACTTT	1	1	6	A1	-	dELS
chr1	193636316	193636335	chr1:193636316-193636335	0	GAACAAGCCCCAGCAAATCA	3	3	0	ACC1	-	.
chr1	193640260	193640292	chr1:193640260-193640292	0	GGGGTTGTTTGTTTTTTTCTTGTAAATTTGTTT	1	2	13	AA2	1.0	.
chr1	193644332	193644360	chr1:193644332-193644360	0	GAGTATGCTCCTTTAGCTCGGAGTAGTTT	1	2	9	AA2	1.0	.
chr1	193649882	193649902	chr1:193649882-193649902	0	AAACATTTTAAAGACTTGTTT	1	2	1	AC1	1.0	.
chr1	193653746	193653769	chr1:193653746-193653769	0	CAGCTTGTTTGTCTGGAAATGTCT	1	2	4	AC2	-	.
chr1	193653991	193654014	chr1:193653991-193654014	0	GGACAATTTGATTATAACATGCCT	1	3	4	ACC2	-	.
chr1	193654033	193654052	chr1:193654033-193654052	0	GAACATGCTTGGAGTTCTTT	2	2	0	AA1	-	.
chr1	193654988	193655020	chr1:193654988-193655020	0	AGGCCTGCCTCTGGGTCATGGAGGAGCATGCCT	2	1	13	B1	-	.
chr1	193658760	193658781	chr1:193658760-193658781	0	AAACTTGCTATGCTACTTGCTT	1	3	2	CCD2	2.0	dELS
chr1	193658875	193658900	chr1:193658875-193658900	0	CAGCATGTCCCCGAAAGAGCTGGTCC	1	2	6	BC2	1.0	dELS
chr1	193660551	193660577	chr1:193660551-193660577	0	AGGCTTGGTTTAATAATAAACTGGCTT	1	2	7	BD2	-	dELS
chr1	193661057	193661085	chr1:193661057-193661085	0	GAACAATTCAGGGCTTCAGAGACAAGCCC	1	2	9	AC1	2.0	.
chr1	193667783	193667806	chr1:193667783-193667806	0	GAGCAAGTCTTGAGAAACATGAGA	1	3	4	CDD3	-	.
chr1	193669722	193669745	chr1:193669722-193669745	0	AACCATCCCCCATGAAACTAGTCC	2	2	4	AD1	-	.
chr1	193671449	193671476	chr1:193671449-193671476	0	CAGATAGTTTGGGCTATTTGGCTTGTTT	1	3	8	ACC1	1.0	.
chr1	193674579	193674606	chr1:193674579-193674606	0	AGGGATGTTCATTGCACTAGAGAAGCCT	1	2	8	AA2	-	.
chr1	193675453	193675472	chr1:193675453-193675472	0	CAGCAAGTTAAGGCATTCTC	4	3	0	ACC1	-	.
chr1	193679072	193679100	chr1:193679072-193679100	0	AGACTAGCCTAACACACATAAACTAAACC	1	2	9	AD4	1.0	.
chr1	193686139	193686162	chr1:193686139-193686162	0	AGGCATATCTGATGGGACAAACCC	1	2	4	AA2	-	dELS
chr1	193686517	193686546	chr1:193686517-193686546	0	ACTCTTGTCTAAACCCTGCTAAACATGTCC	1	2	10	DD4	-	.
chr1	193688726	193688752	chr1:193688726-193688752	0	GAACCAGATTTTCATTCAGGCATGTTT	2	2	7	BD1	1.0	.
chr1	193691124	193691152	chr1:193691124-193691152	0	AAACAAACTTACAAGAAAAAAACAACCCC	1	2	9	AA2	1.0	.
chr1	193691390	193691420	chr1:193691390-193691420	0	AGACTAGTTCAACCATTGTGGAAGATAGTGT	1	2	11	AD1	1.0	.
chr1	193695749	193695770	chr1:193695749-193695770	0	AAGCTTGTTTATTGCCTTGTCA	1	3	2	CCD2	2.0	.
chr1	193697663	193697684	chr1:193697663-193697684	0	AGACTTGTTTCAATACTTGCCA	1	2	2	CD	-	.
chr1	193698608	193698640	chr1:193698608-193698640	0	AAACAAATCTCACATTAAATCAATGGCATGCTT	1	2	13	AC2	-	.
chr1	193699216	193699235	chr1:193699216-193699235	0	GAAAATGTTTGGCCTTGCTT	3	2	0	AD2	-	.
chr1	193701200	193701225	chr1:193701200-193701225	0	AGGATTCTTTAGAGGTGGACTAGTCC	1	2	6	AA1	-	dELS
chr1	193703463	193703488	chr1:193703463-193703488	0	GAACATGTGAGTTCAAAGACATGCTG	1	3	6	CCD2	1.0	.
chr1	193705281	193705306	chr1:193705281-193705306	0	AAATATGTTTCTTAGCAAACATTTCT	1	2	6	AA2	-	.
chr1	193705889	193705908	chr1:193705889-193705908	0	GGAGTAGTTTGGGCTTCCTC	1	2	0	AA2	-	.
chr1	193710562	193710589	chr1:193710562-193710589	0	TGGCAAATCTTTCTCCACCAACTTGTCT	1	3	8	ACC2	1.0	.
chr1	193714283	193714306	chr1:193714283-193714306	0	GGACTTGACTAGCAACACAAGCTT	1	2	4	DD2	-	.
chr1	193715797	193715826	chr1:193715797-193715826	0	AAACTTGCTCTAAGGATGAGGGGTATTTTT	2	2	10	AA1	-	.
chr1	193718706	193718738	chr1:193718706-193718738	0	GGGGTTGTTTGTTTTTTTCTTGTAAATTTGTTT	1	2	13	AA2	-	.
chr1	193723415	193723438	chr1:193723415-193723438	0	TGCTTTGTTTACGTAAGCAAGCCT	1	3	4	ACD1	-	.
chr1	193726031	193726060	chr1:193726031-193726060	0	AGACTATTCTATTTGTGGCTAGAATTGTTT	1	2	10	AA2	-	.
chr1	193726275	193726294	chr1:193726275-193726294	0	AAATAAGCTTAACCATGTCT	3	2	0	AD2	1.0	.
chr1	193728094	193728124	chr1:193728094-193728124	0	AAAATAGCTTCCCAGGTTGTGAAGCTAGTTG	1	2	11	AC2	-	.
chr1	193728231	193728261	chr1:193728231-193728261	0	TAAAATGCTTTATGTTTCAGAGAGCAAGTTC	1	2	11	AC3	2.0	.
chr1	193730346	193730369	chr1:193730346-193730369	0	GAACTTGCATAACTGAGATTGTTC	1	2	4	AD2	1.0	.
chr1	193732014	193732039	chr1:193732014-193732039	0	GGACCAGTTTTGTGGAAGACAACTTT	1	2	6	AB3	1.0	.
chr1	193732839	193732870	chr1:193732839-193732870	0	GAAGATGCTTGGGGTAAGGCTTAGGCCAGCTC	1	2	12	AB2	-	.
chr1	193732941	193732962	chr1:193732941-193732962	0	AAGCAGGCTTAAGAACTTGATT	1	2	2	BD2	-	.
chr1	193735864	193735896	chr1:193735864-193735896	0	TTTCTTGTCTTACTGTGTAACATGGGCTAGCTT	1	3	13	CDD2	-	.
chr1	193740936	193740961	chr1:193740936-193740961	0	AAGGGAGCCTGAGTGGAGACTTGTCT	1	2	6	AB4	-	.
chr1	193743869	193743892	chr1:193743869-193743892	0	AAGTGAGCCTTGGGAAACAAGCTA	1	3	4	ABC1	1.0	.
chr1	193745042	193745062	chr1:193745042-193745062	0	TGACTTGTTCTCAACTTCTTT	1	3	1	ACC1	-	.
chr1	193746609	193746636	chr1:193746609-193746636	0	AGACTTGTTACGGTATTCAGAATTGCTC	1	2	8	AC2	2.0	.
chr1	193746833	193746852	chr1:193746833-193746852	0	TATCAAGTTTTAACTTGTCT	3	3	0	CCD1	1.0	.
chr1	193746991	193747016	chr1:193746991-193747016	0	AAGCAAGCCTTGTCTCTAACATATCT	1	2	6	AC1	2.0	.
chr1	193748674	193748702	chr1:193748674-193748702	0	GGGGTTGTTTTATTATTGTAAATTTGTTT	1	2	9	AA2	-	.
chr1	193751019	193751045	chr1:193751019-193751045	0	AAGCTAGACTTGAGACTAAACTAATTT	1	2	7	AD2	1.0	.
chr1	193752848	193752875	chr1:193752848-193752875	0	AGGCTTATTCATATTTAAAAGAATGCTT	1	2	8	AA2	-	.
chr1	193753691	193753720	chr1:193753691-193753720	0	TGACAAGCCTTGAAAAGATTAAGCTGATTT	1	3	10	ABC2	-	dELS
chr1	193754567	193754587	chr1:193754567-193754587	0	GAGGAAGTCTAGGGCAATTCT	1	2	1	AA2	1.0	.
chr1	193756926	193756946	chr1:193756926-193756946	0	GAACTTCTTCACAGCTTGTTT	1	2	1	AC2	1.0	.
chr1	193757057	193757083	chr1:193757057-193757083	0	AAGCTTGTTTCTCCTGGGGGCACTCTT	1	2	7	AB4	1.0	.
chr1	193757323	193757342	chr1:193757323-193757342	0	AGACAAGCTCTAACTACTTA	3	3	0	ACC1	-	.
chr1	193758950	193758971	chr1:193758950-193758971	0	AAACTTTCCCACAAAAAAGTCC	1	2	2	AA2	-	.
chr1	193760876	193760906	chr1:193760876-193760906	0	AAACAAACTCTGCTCTTTGAAAAGCATCTTT	1	2	11	AA2	1.0	.
chr1	193763717	193763746	chr1:193763717-193763746	0	GGACATTTTCTGTTTCCCTTAAAATAGTTC	1	2	10	AA2	2.0	.
chr1	193768108	193768130	chr1:193768108-193768130	0	CAGCATGTTGGCCAGGCTGGTTT	1	3	3	BCC1	1.0	dELS
chr1	193773880	193773901	chr1:193773880-193773901	0	AGAGATGTTAGTTAACTTGCTC	2	3	2	ACC1	-	.
chr1	193774578	193774609	chr1:193774578-193774609	0	TGGCAAGCTTGGAACCAGGAAAGAGCTTCTGT	1	3	12	ACD2	-	.
chr1	193776289	193776311	chr1:193776289-193776311	0	TGACATGCCCTGGAGACATTTTC	1	2	3	AC2	-	.
chr1	193783248	193783277	chr1:193783248-193783277	0	AAACAAGTCAAAATTTAGACAGGCATGACA	1	3	10	CCD1	1.0	.
chr1	193785901	193785928	chr1:193785901-193785928	0	TGGCAAGTTTTAAGAAATAAACTTGTTT	1	1	8	C1	1.0	.
chr1	193787030	193787054	chr1:193787030-193787054	0	AAACTAGTGTCACAAAGACTATCTC	1	2	5	AD2	-	.
chr1	193790590	193790622	chr1:193790590-193790622	0	AAACAAGTCATGTAAAGTGCATCAAACTTTCTT	1	2	13	AC2	-	.
chr1	193792099	193792121	chr1:193792099-193792121	0	AAATAAGTTCATCAAAAAAGCCT	1	2	3	AA2	-	.
chr1	193792497	193792521	chr1:193792497-193792521	0	AGACAAGCTATTTTTAAATTAGTTA	1	3	5	ACC2	-	.
chr1	193794521	193794545	chr1:193794521-193794545	0	AAACAATCCTGTCGTAAAGTAGCTT	1	2	5	AA2	-	DNase-H3K4me3,CTCF-bound
chr1	193795636	193795659	chr1:193795636-193795659	0	TATATAGCTTCTGAAGACATGCCT	1	3	4	ACD1	-	.
chr1	193797810	193797836	chr1:193797810-193797836	0	AAAATTATTTACAAATAAAGCAAGCCT	1	2	7	AA1	-	.
chr1	193798220	193798240	chr1:193798220-193798240	0	GTGCTTGCCACTAACAAGCTC	1	3	1	CCD1	-	.
chr1	193798460	193798488	chr1:193798460-193798488	0	AAACTTGTATATTTTAACAGAATTTGCCT	1	2	9	AD2	-	.
chr1	193799275	193799303	chr1:193799275-193799303	0	ATGCATGCTCTCATTTTAGGAAAATGCCC	1	2	9	AD2	1.0	.
chr1	193809187	193809214	chr1:193809187-193809214	0	AGGTTAGTTACATATGTAAGGCATGTCT	1	2	8	AC1	-	.
chr1	193812749	193812780	chr1:193812749-193812780	0	AAACTTGATCATCATTGGATTAGAAAAAGTTT	1	2	12	AD2	1.0	.
chr1	193813784	193813812	chr1:193813784-193813812	0	AAGCATGTTCATAGCAAAGAAATATGTGC	2	2	9	AD1	-	.
chr1	193815607	193815639	chr1:193815607-193815639	0	GAACTTTTTTTTTTTTAACCTCTAGGCTTCTCC	1	2	13	AA2	1.0	.
chr1	193816699	193816730	chr1:193816699-193816730	0	AAACCACTTTTTCATCCATTAGAAACAAGTCC	1	2	12	AB1	-	.
chr1	193820751	193820777	chr1:193820751-193820777	0	GGACAAGTTATCCTGACCAACTTTTTC	1	3	7	ACC1	1.0	.
chr1	193822677	193822698	chr1:193822677-193822698	0	AAACTAACTCCAAAACAACCCT	1	2	2	AA2	-	.
chr1	193824449	193824473	chr1:193824449-193824473	0	AAGCAAGCTTCAGCGAAACAACTCT	1	1	5	A1	-	.
chr1	193828609	193828633	chr1:193828609-193828633	0	TAACTAGTTCAAGATTAATATGCTT	1	3	5	ACC2	-	.
chr1	193829289	193829319	chr1:193829289-193829319	0	AAGTTACTTTTGAAGAGGGGTAAACATGTCT	2	2	11	AA1	-	.
chr1	193829355	193829382	chr1:193829355-193829382	0	AGATTTGTTTGAAGGTTGAAGCAATCTT	1	2	8	AA2	1.0	.
chr1	193832406	193832435	chr1:193832406-193832435	0	GGGCAAGTTCATCCAACACAAAGCATATTT	2	1	10	A1	-	.
chr1	193833889	193833916	chr1:193833889-193833916	0	GAAATAGCCACTCAGATATAGCATGTTT	1	3	8	ACC1	-	.
chr1	193836463	193836491	chr1:193836463-193836491	0	AAACAAATTTAAAAGAAGAAAACAACCCC	1	2	9	AA2	-	.
chr1	193837428	193837449	chr1:193837428-193837449	0	AGCTATGTTTGCAAACATGTTA	1	3	2	ACD1	2.0	.
chr1	193838227	193838257	chr1:193838227-193838257	0	AAACAAGCTTTATTTGATATCAAACTATATT	1	2	11	AD4	1.0	.
chr1	193838379	193838408	chr1:193838379-193838408	0	AAACATGTTTGCCAACATTTGAAATTCCCC	2	2	10	AA1	1.0	.
chr1	193839338	193839366	chr1:193839338-193839366	0	TGACATGTTTTCAAAGCAGAAATATGTCT	1	2	9	AC2	1.0	.
chr1	193840809	193840837	chr1:193840809-193840837	0	AATCTTGCCTCCAAGGTCCTGGCTTGTCT	1	2	9	CD	2.0	.
chr1	193849540	193849567	chr1:193849540-193849567	0	GAACTAGTTTGGATGTTGGGACATTATT	1	2	8	AD4	1.0	.
chr1	193856044	193856074	chr1:193856044-193856074	0	AGGCCTGTTTGGGTATAGAGCTGGCATGTTT	1	2	11	BC2	-	.
chr1	193856345	193856373	chr1:193856345-193856373	0	AGACATTCTTTGAAGACAATAACTTGCTT	1	2	9	AC2	-	.
chr1	193858015	193858037	chr1:193858015-193858037	0	AGACCAGCCTGGCCAACATGTTG	1	3	3	BCC1	-	.
chr1	193858490	193858509	chr1:193858490-193858509	0	AATAAAGTTTGGACTAGCTA	2	3	0	ACD1	1.0	.
chr1	193858985	193859012	chr1:193858985-193859012	0	AGACTAGCTCCCCATGCTAGCCATCCTT	2	2	8	AD1	-	.
chr1	193859426	193859445	chr1:193859426-193859445	0	TAGCTAGTTCAAACTTTATT	2	3	0	ACD2	-	.
chr1	193861996	193862017	chr1:193861996-193862017	0	AAAAATGCTTCAGAAGAAGTTT	1	2	2	AA2	1.0	.
chr1	193862422	193862442	chr1:193862422-193862442	0	AAAAAAACTTGAGACATGTCT	2	2	1	AA1	-	.
chr1	193864966	193864996	chr1:193864966-193864996	0	AGACAATTTCATTATCCTCATGGGCATGATT	1	2	11	AD2	-	.
chr1	193865970	193866001	chr1:193865970-193866001	0	TGGCTTGCCCACTTAATAATTCAAACAATTAT	1	3	12	ACD2	-	.
chr1	193868594	193868614	chr1:193868594-193868614	0	ACAGTTGCTTTGGACAAGTTC	1	2	1	AD4	1.0	.
chr1	193871455	193871483	chr1:193871455-193871483	0	GGGGTTGTTTTTTTCTTGTAAATTTGTTT	1	2	9	AA2	1.0	.
chr1	193872056	193872083	chr1:193872056-193872083	0	AAGAAAGCTTCAATGATCAAACTTCTCT	1	2	8	AA2	2.0	.
chr1	193876144	193876172	chr1:193876144-193876172	0	AAACAAATTTTAAAGAGAAAAACAACCCT	1	2	9	AA2	-	.
chr1	193881351	193881383	chr1:193881351-193881383	0	GAAGAAGTTTCCATTTGTAGATTACACAAGCCC	1	2	13	AD2	1.0	.
chr1	193881424	193881445	chr1:193881424-193881445	0	GGACACTCTTGGGGGCTTGTTT	1	2	2	AB1	2.0	.
chr1	193883527	193883549	chr1:193883527-193883549	0	AGCCAAATTTCACAGACATGCTT	2	2	3	AD1	-	.
chr1	193886743	193886775	chr1:193886743-193886775	0	AGATTTGTTTATAGGTTTTATTAAAATTAGCTT	1	2	13	AA2	-	.
chr1	193888758	193888784	chr1:193888758-193888784	0	AAGCTTATTTGGCAGGTGGGCTGGTCT	1	2	7	AB2	1.0	.
chr1	193895406	193895435	chr1:193895406-193895435	0	AAACAAGGTTCTATCATGACAAACTTTCCC	1	2	10	AD2	-	.
chr1	193895823	193895848	chr1:193895823-193895848	0	GGACATGCATAGTAATAAAGATGTCT	1	2	6	AD2	1.0	.
chr1	193901287	193901315	chr1:193901287-193901315	0	AAAAATGTACTGTTAATAAAAACATGCCT	2	2	9	AD1	1.0	.
chr1	193902168	193902199	chr1:193902168-193902199	0	AAACAAGCACATTTACTCTATTAGGCATTTTT	1	2	12	AD2	-	.
chr1	193903849	193903870	chr1:193903849-193903870	0	TGGCTTGCTCTTCTACTAGCTC	1	3	2	CCD2	-	.
chr1	193903873	193903892	chr1:193903873-193903892	0	GAAGAAGTTTGAAAATGTTT	1	2	0	AA2	1.0	.
chr1	193909808	193909829	chr1:193909808-193909829	0	ACACAGGTCCACAAGCATGTCT	2	2	2	BD1	-	.
chr1	193911431	193911457	chr1:193911431-193911457	0	TAGCTTGTCTTAAAAATAAATTTGTTC	1	2	7	AC2	1.0	.
chr1	193911584	193911609	chr1:193911584-193911609	0	AAACAAGTTTAAATATGAGGTAGTGT	1	2	6	AD1	-	.
chr1	193911794	193911813	chr1:193911794-193911813	0	GGGCATCTTCAAACTATTCT	1	2	0	AA2	-	.
chr1	193912502	193912523	chr1:193912502-193912523	2	GGACAAGTCCATAAACATGCCC	3	0	2	0	1.0	.
chr1	193912971	193912992	chr1:193912971-193912992	0	AAGCAAGTTGAAAAAAAAGTTA	1	3	2	ACC2	1.0	.
chr1	193913727	193913752	chr1:193913727-193913752	0	AATAAAGCTTTGTGTAAAGCTAGCTC	1	2	6	AD4	-	.
chr1	193914801	193914826	chr1:193914801-193914826	0	CAGCTTGTCTCAAATTGAACATATTT	1	2	6	AC2	2.0	.
chr1	193915175	193915207	chr1:193915175-193915207	0	AGGCATATGTGGTAATAGAATTGGGACTAGTCC	2	2	13	AD1	-	.
chr1	193922018	193922045	chr1:193922018-193922045	0	TATCTTGCTTTTGCCATGTGACTTGCCT	1	3	8	CCD1	1.0	.
chr1	193925137	193925164	chr1:193925137-193925164	0	GAACTTCATCAAATCTGAGAACTAGTTT	1	2	8	AD1	-	.
chr1	193928092	193928123	chr1:193928092-193928123	0	GGACCTGTCTCTTCCCACCTAGAAAATTGTCT	1	2	12	AB2	1.0	.
chr1	193930409	193930432	chr1:193930409-193930432	0	AGGCTACCTTTGCTAGCCAAGCTT	1	2	4	AD2	-	.
chr1	193934684	193934708	chr1:193934684-193934708	0	AAGCATTTTCAAATGGGAAATGTTT	1	2	5	AA2	-	.
chr1	193935908	193935934	chr1:193935908-193935934	0	TGGCATGTTTTCAGTATGAGGAAGCTG	1	3	7	ACC2	-	.
chr1	193938789	193938820	chr1:193938789-193938820	0	AGGCATGTCCTAGTGCTGTGCTGAACTTGGAG	1	3	12	CDD3	-	.
chr1	193938962	193938991	chr1:193938962-193938991	0	GGACTTGTTTTGCAACTTGGATACAAGCTC	1	1	10	D2	-	.
chr1	193940764	193940788	chr1:193940764-193940788	0	AAAATAGCCTCAAAAGGACAAATCT	1	2	5	AA2	1.0	.
chr1	193941409	193941431	chr1:193941409-193941431	0	ATATTAGTCCACAAAACAAGTCT	1	2	3	AD4	-	.
chr1	193944079	193944111	chr1:193944079-193944111	0	AAACAAGTTCATACATCTACAGGAAACTCATTT	1	2	13	AB4	1.0	.
chr1	193946936	193946961	chr1:193946936-193946961	0	AAACAACTTTGAAAAAGAACAAATCT	1	2	6	AA2	1.0	.
chr1	193950428	193950451	chr1:193950428-193950451	0	AAACAAGTCTAATTTTACTTGTTT	1	2	4	CD	-	.
chr1	193956166	193956187	chr1:193956166-193956187	0	CAGCAAATCAAAAGGCTAGCCC	1	3	2	ACC2	-	.
chr1	193961249	193961273	chr1:193961249-193961273	0	TAGCATATTTCTGGGAAGCTAGCTG	1	3	5	ACC2	1.0	.
chr1	193975119	193975150	chr1:193975119-193975150	0	TGACTTGTATTTCCCGATCATTAAGCATGTTG	1	3	12	CCD2	-	.
chr1	193976654	193976679	chr1:193976654-193976679	0	TGGCATGTTCCTTCTATAGCTAATTT	1	3	6	ACC1	2.0	.
chr1	193979646	193979673	chr1:193979646-193979673	0	AATTTTGTTTTTCTCCACAAACATGTCA	1	3	8	ACD1	1.0	.
chr1	193981761	193981780	chr1:193981761-193981780	0	TAACAAGCTTCTGCTTGTTT	2	3	0	CCD2	-	.
chr1	193981886	193981916	chr1:193981886-193981916	0	AAACTTGCCTGTTCCAAAAATGAATATTTCC	2	2	11	AA1	-	.
chr1	193990542	193990565	chr1:193990542-193990565	0	AGGGGAGTTTCCCTGAACAAGCTG	1	3	4	ABC1	-	.
chr1	193990582	193990601	chr1:193990582-193990601	0	GAGTTTCCCTGAACAAGCTC	1	2	0	AA1	-	.
chr1	193996211	193996230	chr1:193996211-193996230	0	TAACCTGTCCAAACTAGCTA	3	3	0	BCC1	-	.
chr1	193996744	193996768	chr1:193996744-193996768	0	AAACATACCTATATAAAACATGCAC	1	2	5	AD2	1.0	.
chr1	193997251	193997282	chr1:193997251-193997282	0	GAATATGTTTTCACAATCTCACAGACATTTTC	1	2	12	AA2	1.0	.
chr1	193998426	193998450	chr1:193998426-193998450	0	TAGTTTGCCCTCTTTAAACTTGCTT	1	2	5	AC3	1.0	.
chr1	193999348	193999372	chr1:193999348-193999372	0	GAGCAACCTCTCAATAGGCAAGCGT	1	2	5	AD2	1.0	.
chr1	194009747	194009767	chr1:194009747-194009767	0	GAACTTCCTAGAGACTTGTTG	1	3	1	ACC2	1.0	.
chr1	194009842	194009874	chr1:194009842-194009874	0	AAACTTGTTGGGAACTGGAACAAAGGCAACTCT	1	2	13	AC2	-	.
chr1	194010186	194010208	chr1:194010186-194010208	0	GAAAATGTTTCCAGGGCATGTCA	1	2	3	AC2	-	.
chr1	194016215	194016247	chr1:194016215-194016247	0	GGGGTTGTTTGTTTTTTTCTTGTAAATTTGTTT	1	2	13	AA2	1.0	.
chr1	194027241	194027260	chr1:194027241-194027260	0	TACCATGCCCAGGCAAGTTT	4	2	0	CD	-	.
chr1	194039991	194040020	chr1:194039991-194040020	0	AGACATCTTCTTGGCAAACTGAACTATTTT	1	2	10	AA2	2.0	.
chr1	194040651	194040675	chr1:194040651-194040675	0	AGGCAAGCCACAGAAGGACATTCTG	1	3	5	ACC1	-	DNase-H3K4me3
chr1	194042555	194042582	chr1:194042555-194042582	0	TAAAGTGCTCCTAAGAAAGGGCTTGCCT	1	3	8	ABC1	1.0	.
chr1	194049074	194049106	chr1:194049074-194049106	0	TGGCTTGTACTACTAGAATATCAAAACATGCTA	1	3	13	CCD2	-	.
chr1	194051026	194051050	chr1:194051026-194051050	0	AGACAAGTTTTCTTGTGAAATGTCT	1	2	5	AC1	-	.
chr1	194052909	194052930	chr1:194052909-194052930	0	GGACTTGTATGGGAACATATTC	1	2	2	AD2	2.0	.
chr1	194053388	194053416	chr1:194053388-194053416	0	AAACAAGCTTGGAGACGTTATGTAAGTTT	1	2	9	AD1	-	.
chr1	194054643	194054673	chr1:194054643-194054673	0	AAATTTGTTTGAGCAGTGAAAATACTAGCTT	1	2	11	AD2	2.0	.
chr1	194054773	194054795	chr1:194054773-194054795	0	GAGCATGTTCTAAGGTCTTGCCT	1	1	3	D2	1.0	.
chr1	194060392	194060412	chr1:194060392-194060412	0	CAACAAGTCCATAGGAAGTTC	1	3	1	ACC2	-	.
chr1	194061163	194061183	chr1:194061163-194061183	0	TAACTTGTTCAGGACTGATTT	1	3	1	ABC2	-	.
chr1	194063058	194063079	chr1:194063058-194063079	0	GGAGAAGTTCAGTGACTTGCCA	1	3	2	ACC1	1.0	dELS
chr1	194065132	194065160	chr1:194065132-194065160	0	AAACAAATTTGAAGAAAAAAAGTAAGTCC	1	2	9	AA2	3.0	.
chr1	194069957	194069984	chr1:194069957-194069984	0	AAAGTAGCTTAAAGCAAGAGAGATGCCC	1	2	8	AA2	-	.
chr1	194070835	194070862	chr1:194070835-194070862	0	CCCCAAGTCTATGATAACAAACTTGTCT	1	3	8	CDD2	1.0	.
chr1	194071398	194071419	chr1:194071398-194071419	0	AAGGATCCCTAAGGGCATGTCT	2	2	2	AA1	-	dELS
chr1	194072008	194072030	chr1:194072008-194072030	0	TAACATGTCAATTAAACTTTTCT	1	3	3	ACC1	-	.
chr1	194073703	194073726	chr1:194073703-194073726	0	GAGCAGGCCTATATGAACTATTCT	1	2	4	AB2	-	.
chr1	194073966	194073986	chr1:194073966-194073986	0	GCAAATGTCCAGAACAAGCCG	1	3	1	ACD1	1.0	dELS
chr1	194074344	194074372	chr1:194074344-194074372	0	GAACTAGATTTATTTTTATTGACTTGTTT	1	2	9	CD	1.0	.
chr1	194074940	194074967	chr1:194074940-194074967	0	AAACTTTTACTTTTCCCAAGGCTAGTTT	1	2	8	AD1	-	.
chr1	194076512	194076538	chr1:194076512-194076538	0	GGCTAAGCCCCACTTTGGAGCTTGCCT	1	2	7	AD4	-	dELS
chr1	194082260	194082281	chr1:194082260-194082281	0	AAATATGTGTTTAAACTAGCCT	2	2	2	AD1	1.0	.
chr1	194083842	194083873	chr1:194083842-194083873	0	ATGCAAGCCCTTATCAGATACATGGCATGCCA	1	3	12	CCD1	1.0	.
chr1	194083981	194084002	chr1:194083981-194084002	0	TGGATTGCTCCTAAGCTAGTCC	1	2	2	AC3	-	.
chr1	194084659	194084679	chr1:194084659-194084679	0	CAGCTTGTCACAAAATTGTTT	1	3	1	ACC2	1.0	.
chr1	194086471	194086497	chr1:194086471-194086497	0	AAAAATGCTCAAATTTGAAGTTTGTTT	1	2	7	AA2	1.0	.
chr1	194086969	194086999	chr1:194086969-194086999	0	AAAGTTGTTTTGAGAAGTTGAGAAGTTGCTT	1	2	11	AA2	1.0	.
chr1	194087434	194087453	chr1:194087434-194087453	0	CAGACTGTTTGAACAAGCCT	1	3	0	ABC1	-	.
chr1	194087637	194087664	chr1:194087637-194087664	0	CACCAAGTCTGACCACACAAACTTGTCT	1	2	8	CD	2.0	.
chr1	194087728	194087756	chr1:194087728-194087756	0	ATACAAGCTTTTAAAATGCAAGTATGTTT	1	2	9	AD2	1.0	.
chr1	194088067	194088087	chr1:194088067-194088087	0	GATCTTGCTTAAAACAAATTT	1	2	1	AD3	-	.
chr1	194092528	194092558	chr1:194092528-194092558	0	AAGCATATCTTCATTTTTTATGGGTATGCCC	1	2	11	AA2	-	.
chr1	194094975	194095003	chr1:194094975-194095003	0	TGGCAAGCCACTATATAAACAACATGTCC	1	3	9	CCC	1.0	.
chr1	194096029	194096049	chr1:194096029-194096049	0	AGAGATATTCTAGACTTGTCT	2	2	1	AA1	-	.
chr1	194097785	194097810	chr1:194097785-194097810	0	AGAGTTGCTGGAGTATAAACTAGTCT	1	2	6	AC1	1.0	.
chr1	194097905	194097927	chr1:194097905-194097927	0	AAGCATGTTCTAATAACATATCT	1	2	3	AC1	1.0	.
chr1	194098418	194098440	chr1:194098418-194098440	0	AAACATGTTCTAATAACATATTT	1	2	3	AC1	2.0	.
chr1	194103549	194103579	chr1:194103549-194103579	0	AGGCTGGTCCCAACTCCACTGGGAGTTGCCC	1	2	11	AB2	-	dELS
chr1	194104100	194104125	chr1:194104100-194104125	0	GGACTAATTCTGGGGAGGGCAGGCCC	1	2	6	AB2	1.0	dELS
chr1	194105010	194105031	chr1:194105010-194105031	0	CAACTTGCACCAGAACTAGTTT	1	2	2	CD	2.0	.
chr1	194106864	194106891	chr1:194106864-194106891	0	AAATTAGCTGGGTGTGGGCAGCAAGTCC	1	3	8	ACC1	-	.
chr1	194108560	194108589	chr1:194108560-194108589	0	GAATTTGTCTGATGTGTTTAAAACTTTTTC	1	2	10	AA2	-	.
chr1	194110317	194110345	chr1:194110317-194110345	0	AGACTTAGCTAACAAACATAGGCAAGTCC	1	2	9	AD1	1.0	.
chr1	194116296	194116325	chr1:194116296-194116325	0	AGACTTGGCCATGTTGATTTGGGCCTGTCT	1	2	10	BD2	1.0	.
chr1	194117535	194117567	chr1:194117535-194117567	0	AAACAAATTTACCAGAAAAAAACAAACAACCCC	1	2	13	AA2	1.0	.
chr1	194120403	194120422	chr1:194120403-194120422	0	AAGTTAGCCCAGGCATGGCT	3	2	0	AD3	-	.
chr1	194129547	194129578	chr1:194129547-194129578	0	AGAATAGTTTATGCTCCTTTGGAAATATGTCT	1	2	12	AA2	-	.
chr1	194130844	194130866	chr1:194130844-194130866	0	GGAGTTGTCCAGTAGGCCAGCTC	1	2	3	AB2	-	.
chr1	194130968	194130988	chr1:194130968-194130988	0	TGTCTTGTCCCAAACATGTCT	2	2	1	CD	-	.
chr1	194134253	194134273	chr1:194134253-194134273	0	AAGATAGTTAGAGGCTTGCTC	1	2	1	AC1	2.0	.
chr1	194141876	194141908	chr1:194141876-194141908	0	AAATATTTTTTAGCAGTAGTAGTGAACTTGCCT	2	2	13	AA1	-	.
chr1	194144245	194144267	chr1:194144245-194144267	0	GACCTTTTCTTGAGAGCAAGTTT	1	2	3	AD1	1.0	.
chr1	194145787	194145813	chr1:194145787-194145813	0	GGCCTTTCCTCCCTACTAAACATGTTT	2	2	7	AD1	-	.
chr1	194152280	194152311	chr1:194152280-194152311	0	AGACAAGGCTATTCATCTCTTGAAACTTTTCT	1	2	12	AD2	1.0	.
chr1	194153120	194153152	chr1:194153120-194153152	0	AAACAAGTTTTGAAAGTAAAAACAAAAATGTGC	2	2	13	AD1	-	.
chr1	194153253	194153274	chr1:194153253-194153274	0	AAGATTGTTTAGAAACATTTTT	1	2	2	AA2	-	.
chr1	194154618	194154641	chr1:194154618-194154641	0	AGGCTAATTTCAAAAAACAATTTT	1	2	4	AA2	1.0	.
chr1	194159194	194159218	chr1:194159194-194159218	0	TGACAAGCCCACAATAAACATCATC	1	3	5	ACD2	1.0	.
chr1	194162111	194162136	chr1:194162111-194162136	0	AAACATCCCCATCTCCAGACTAGCAT	1	2	6	AD2	2.0	.
chr1	194162585	194162616	chr1:194162585-194162616	0	AGGCCAGTTCAGAATCCATAATGAGCTTTTTC	1	2	12	AB3	-	.
chr1	194171785	194171804	chr1:194171785-194171804	0	TACGTTGCTCAGGCTTGTCT	2	3	0	ACD1	-	.
chr1	194174714	194174746	chr1:194174714-194174746	0	GGGCTTCTCTATTGTCCTCTAAGGAGCAATTTC	1	2	13	AA2	-	.
chr1	194175481	194175507	chr1:194175481-194175507	0	GAGCTTGTGAGAGGTATAAACATGCTA	1	3	7	CCD2	-	.
chr1	194175833	194175852	chr1:194175833-194175852	0	AAACTAGTTCTAAATAGTCT	2	2	0	AC1	-	.
chr1	194175952	194175979	chr1:194175952-194175979	0	AAGCAAATTTCTATTTTGGAGTTTGCCT	1	2	8	AA2	-	.
chr1	194176903	194176926	chr1:194176903-194176926	0	AAACTAAATTTGGAAAGCATGCCT	2	2	4	AD1	-	.
chr1	194177277	194177300	chr1:194177277-194177300	0	AGACAAGTTTTAGAAGAGAAACCC	1	2	4	AA1	1.0	.
chr1	194178403	194178428	chr1:194178403-194178428	0	AGACTTGCCACCATAGAAGCTTTCTG	1	3	6	ACC1	-	.
chr1	194179363	194179393	chr1:194179363-194179393	0	AAACTTAACCAAGGAGAAGAAAGACTTGTTC	1	2	11	AD1	1.0	.
chr1	194179628	194179649	chr1:194179628-194179649	0	AGACATGTTTTTGATTATGTTT	2	2	2	AD1	1.0	.
chr1	194181273	194181304	chr1:194181273-194181304	0	AGACAAATTCCTAGGCAGACAGGGACAGGTCC	1	2	12	AB2	2.0	.
chr1	194181801	194181820	chr1:194181801-194181820	0	AAGATTGCTGTAGCATGTTC	4	3	0	ACC1	-	.
chr1	194185446	194185474	chr1:194185446-194185474	0	AAACATGTTCAGTTTTGTATGGCTTTTTT	1	2	9	AC1	1.0	.
chr1	194185928	194185955	chr1:194185928-194185955	0	AAACAAGTCTAGGTTTTCAAAATTTTCT	1	2	8	AA1	-	.
chr1	194186418	194186443	chr1:194186418-194186443	0	GGGCTAGTCATTCTAGCAATTTGTTC	1	3	6	ACC2	2.0	dELS,CTCF-bound
chr1	194187464	194187487	chr1:194187464-194187487	0	TGACTAGTCTCATAAAACAATTTC	1	2	4	AC2	1.0	.
chr1	194187492	194187519	chr1:194187492-194187519	0	AAACTTTTTTTGTAGTCAAAGCATTTCC	1	2	8	AA2	-	.
chr1	194196948	194196974	chr1:194196948-194196974	0	GGACTTCTTCACCTGTTGGAAATGTTT	1	2	7	AA2	-	.
chr1	194197038	194197066	chr1:194197038-194197066	0	GATTTTGTTCTATTGGACAAAGCTAGTCA	1	3	9	ACD1	1.0	.
chr1	194199631	194199656	chr1:194199631-194199656	0	AAAAAAGCCATATGCAGGGCTTGCTG	1	3	6	ACC1	-	.
chr1	194199929	194199955	chr1:194199929-194199955	0	AAATAATCCTGAAGTTGAAACTTGTCC	1	2	7	AA1	-	.
chr1	194201163	194201195	chr1:194201163-194201195	0	GGAGTTGTTTGTTTTTTTCTTGTAAATTTGTTT	1	2	13	AA2	-	.
chr1	194202980	194203006	chr1:194202980-194203006	0	TGGCTTGTTTTACTTACTTACATGTTT	1	3	7	CCD2	-	.
chr1	194207730	194207758	chr1:194207730-194207758	0	AAGCAAGACTAAGCCAAAAGAACAAATCT	1	2	9	AD2	2.0	.
chr1	194209984	194210005	chr1:194209984-194210005	0	GGACTTGCTGTTTTGCTTGCTT	1	3	2	CCD2	-	.
chr1	194214342	194214361	chr1:194214342-194214361	0	AGGATTGCTCAAGCTTCTTT	1	2	0	AA2	-	.
chr1	194214458	194214489	chr1:194214458-194214489	0	AAGTTTATTTTGCCATGGTTGAGGACATGCCC	2	2	12	AA1	-	.
chr1	194217603	194217625	chr1:194217603-194217625	0	TAACTAGTTCCACAAACATTTTT	1	2	3	AC2	1.0	.
chr1	194218152	194218180	chr1:194218152-194218180	0	GGAGTTGCCTGAATAACTCTGGCTTGTCT	1	2	9	AC2	-	.
chr1	194220015	194220047	chr1:194220015-194220047	0	AGACAAATTTTCATCTAATTGAAAAACATATCT	1	2	13	AA2	1.0	.
chr1	194221188	194221207	chr1:194221188-194221207	0	AAACAAGACTAAGCAAATTC	2	2	0	AD2	-	.
chr1	194223696	194223718	chr1:194223696-194223718	0	ATACAAGTTAAAATGGCTTGTCT	1	3	3	CCD1	-	.
chr1	194226227	194226258	chr1:194226227-194226258	0	AGGCTTTTTTTTCCCCCAAAAGAAGCTAGCTG	1	2	12	AC2	1.0	.
chr1	194228098	194228118	chr1:194228098-194228118	0	TGGCAACCTCTGAACTAGCTG	1	3	1	ACC2	1.0	.
chr1	194230247	194230277	chr1:194230247-194230277	0	TAGCTAGCTCCTCTCTGCTGAGAGCTGGTCA	1	3	11	BCC1	1.0	.
chr1	194237550	194237577	chr1:194237550-194237577	0	CAGCAATTTCTCAAAAGAAAACATGCCA	1	3	8	ACC2	-	.
chr1	194240607	194240626	chr1:194240607-194240626	0	AAGAAAATCCAAACAAGTTC	1	2	0	AA1	-	.
chr1	194240756	194240775	chr1:194240756-194240775	0	GAACATCCCCAAGCTTGCTC	3	1	0	A2	2.0	.
chr1	194247153	194247180	chr1:194247153-194247180	0	AGGCCTGCCTGTAGCTGCAATCTAGCCC	1	2	8	BD2	2.0	.
chr1	194253712	194253738	chr1:194253712-194253738	0	AGAATTGCTCGGTGGGGGAAAAAGCTC	1	2	7	AA2	-	.
chr1	194259851	194259883	chr1:194259851-194259883	0	AAACAAATTTACAAGAAAAAAACAAACAACCCC	1	2	13	AA2	-	.
chr1	194263502	194263533	chr1:194263502-194263533	0	GGGAAAGCTCGGCACTTCCTAGAGACTTGTTG	1	2	12	AC2	1.0	.
chr1	194263609	194263641	chr1:194263609-194263641	0	GAGCTTGTTGGGAACTGGATTAAAGGCAACTCT	1	2	13	AC2	1.0	.
chr1	194264806	194264831	chr1:194264806-194264831	0	GAACTTGCCTTGTCTCAGATAAGACT	1	2	6	AD1	1.0	.
chr1	194271494	194271514	chr1:194271494-194271514	0	TAAGAAGTTTTAAACTAGCTA	1	3	1	ACC1	-	.
chr1	194271569	194271590	chr1:194271569-194271590	0	AGACTTGCCTCTCAACATTCCC	1	2	2	AC1	3.0	.
chr1	194271679	194271699	chr1:194271679-194271699	0	CCACTAGTTTCAGACAAGCCA	1	3	1	CCD1	-	.
chr1	194272842	194272874	chr1:194272842-194272874	0	GGGGTTGTTTGTTTTTTTCTTGTAAATTTGTTT	1	2	13	AA2	-	.
chr1	194275954	194275980	chr1:194275954-194275980	0	GAACAATTTTTATGAATACACTAGTCT	1	2	7	AD2	1.0	.
chr1	194278192	194278223	chr1:194278192-194278223	0	AAATTAGTTCAGTCACCGTGGAAAGCATTTTC	1	2	12	AA2	1.0	dELS
chr1	194282654	194282683	chr1:194282654-194282683	0	TAACATGTTAATTTAAACGTAAGCATGCTT	1	2	10	CC	1.0	.
chr1	194284692	194284715	chr1:194284692-194284715	0	GGACAATCTTTGGTGAGCAAACTT	1	2	4	AA2	2.0	.
chr1	194286995	194287025	chr1:194286995-194287025	0	CGGCATTTCTCCATGTTGGTCAGGCTAGTCT	1	2	11	AC1	-	.
chr1	194287392	194287411	chr1:194287392-194287411	0	CATGTTGCCCAGGCTAGTCT	2	3	0	ACD1	-	.
chr1	194288458	194288488	chr1:194288458-194288488	0	GAGCTTGTTTATTTATAGCAAAACAATGCTT	2	2	11	AD1	-	dELS,CTCF-bound
chr1	194292392	194292421	chr1:194292392-194292421	0	AAGCTTGATCATCTCTCAGGAAAAATGTTC	1	2	10	AD2	1.0	.
chr1	194294054	194294081	chr1:194294054-194294081	0	ATGCAAGTTTTCATTCCAAGACTATTTT	1	2	8	AD3	-	dELS
chr1	194294789	194294821	chr1:194294789-194294821	0	AAATTAGTCTGCATTATTACTACCAGCATGCCC	1	2	13	AC2	-	.
chr1	194300656	194300678	chr1:194300656-194300678	0	GAACATTTTCAACAAATATGCCT	1	2	3	AA2	-	.
chr1	194300925	194300948	chr1:194300925-194300948	0	AAGCTTATTTATTTGAACATTTCC	1	2	4	AA2	-	.
chr1	194306058	194306077	chr1:194306058-194306077	0	AAGGTAGCATAAACAAGTTT	2	2	0	AD1	1.0	.
chr1	194311666	194311688	chr1:194311666-194311688	0	AGGCAAGTATATAGACCATGCTT	1	2	3	DD2	-	.
chr1	194315617	194315649	chr1:194315617-194315649	0	AAACAAATTTACAAGAAAAAAACAAACAACCCC	1	2	13	AA2	-	.
chr1	194319092	194319123	chr1:194319092-194319123	0	GAGCTAGTTTAGTGCTATCTTCAAAGATATCT	2	2	12	AA1	1.0	CTCF-only,CTCF-bound
chr1	194319779	194319801	chr1:194319779-194319801	0	AGGTTTGCTTTCATAGCAAGTTA	1	3	3	ACC1	-	.
chr1	194323142	194323165	chr1:194323142-194323165	0	AAGTAAGTTTATGGAGGCATTTTT	1	2	4	AA2	-	.
chr1	194327641	194327671	chr1:194327641-194327671	0	AAGTATGTCTACATAACCAGTGAGCAGGTTT	2	2	11	AB3	-	.
chr1	194329792	194329820	chr1:194329792-194329820	0	AGACAAGCTTAAGAATATGAAGCAAAATA	1	3	9	ACD2	-	.
chr1	194330139	194330170	chr1:194330139-194330170	0	AATAATGTCTTCAAATTCCTCAAGGCAAGTTA	1	3	12	ACD1	-	.
chr1	194336537	194336564	chr1:194336537-194336564	0	AAACTTGCTTATTACCAAGGGGATGGCC	2	2	8	AD1	-	.
chr1	194338682	194338714	chr1:194338682-194338714	0	AACCTTTTTCAACAATGCTTGAGAAACATGTCT	2	2	13	AD1	-	.
chr1	194342790	194342822	chr1:194342790-194342822	0	GAGCTACTTCCACCATTCTATAAAAACTTGCAC	1	2	13	AD2	1.0	dELS,CTCF-bound
chr1	194343479	194343504	chr1:194343479-194343504	0	AGACTTTTCCTTTCATGAACAATTTT	1	2	6	AA2	1.0	.
chr1	194343847	194343867	chr1:194343847-194343867	0	CAACTTGTTCCAAACTCTTTT	1	3	1	ABC2	-	.
chr1	194344934	194344955	chr1:194344934-194344955	0	TACCTTGCTTTTTGACATGCCT	2	3	2	CCD1	-	.
chr1	194346459	194346480	chr1:194346459-194346480	0	AGAGAAGTTTAGTAACTAGCTT	1	2	2	AC2	-	.
chr1	194348215	194348235	chr1:194348215-194348235	0	GAACTTCCTAGAGACTTGTTG	1	3	1	ACC2	-	.
chr1	194348655	194348677	chr1:194348655-194348677	0	GAAAATGTCTCCAGAGCATGTCA	1	2	3	AC2	-	.
chr1	194350924	194350956	chr1:194350924-194350956	0	GAACCTGCACTGGAAAGATACTAAAGCAAGCTC	1	2	13	BD1	-	.
chr1	194351806	194351831	chr1:194351806-194351831	0	GAACATTTTCATTCAGGAAATTGTTC	1	2	6	AA2	-	.
chr1	194352532	194352559	chr1:194352532-194352559	0	AAGTTATTTTTCTGTTGGGAGCAAGCCC	1	2	8	AA1	1.0	.
chr1	194353040	194353059	chr1:194353040-194353059	0	AAGCTGGTCTGAGCATTTTT	2	2	0	AB2	-	.
chr1	194356033	194356052	chr1:194356033-194356052	0	CACCTTGTCCAGGCTAGTCT	3	2	0	CD	-	.
chr1	194357352	194357372	chr1:194357352-194357372	0	AGTCAAGTCAATAGCATGCTT	2	3	1	CCD1	-	.
chr1	194359082	194359103	chr1:194359082-194359103	0	TGACAAGTTTTTAAGCTTGTGT	1	2	2	CD	1.0	.
chr1	194361421	194361448	chr1:194361421-194361448	0	AGACATGTTTTCATGTAGAAACATATAA	1	3	8	ACD2	1.0	.
chr1	194362397	194362428	chr1:194362397-194362428	0	AAAAAAGTTTTCTGAAAAAGTAAAGGTAGCCC	1	2	12	AA2	1.0	.
chr1	194362754	194362784	chr1:194362754-194362784	0	AAGCTAATTTTGAGCACCACAAAACAAGCAC	1	2	11	AD2	-	DNase-H3K4me3
chr1	194365106	194365127	chr1:194365106-194365127	0	GAGCTTGTGTAGGGAAATGCCC	1	2	2	AD2	-	.
chr1	194366255	194366282	chr1:194366255-194366282	0	AAGAATGCACTGACACTAGGACATGTTT	2	2	8	AD1	-	.
chr1	194367047	194367076	chr1:194367047-194367076	0	AGGTTTGCCCTGTCTTCCTCAAGCTTTCCT	1	2	10	AA2	-	dELS
chr1	194378708	194378740	chr1:194378708-194378740	0	AAGCTTGTTTACATTCAGATCTCAAGCTCTTTC	1	2	13	AB4	2.0	.
chr1	194381285	194381306	chr1:194381285-194381306	0	AAACATGTTTGAGGAGATATCC	2	2	2	AA1	2.0	.
chr1	194388234	194388265	chr1:194388234-194388265	0	AAAGTTGCTTTCGTTTTCATGCCAACAAGTCT	1	2	12	AC2	-	.
chr1	194389695	194389720	chr1:194389695-194389720	0	GAGCTTCTCTCATCTAGAGAATGCTC	1	2	6	AA2	-	.
chr1	194390358	194390379	chr1:194390358-194390379	0	AAGCATCCTTAGAAACCAGTCC	1	2	2	AB2	2.0	.
chr1	194395101	194395123	chr1:194395101-194395123	0	AAACTTGGCTGATGAGCTTGTTC	1	1	3	D2	1.0	.
chr1	194399483	194399512	chr1:194399483-194399512	0	GAGCTAATCTTAAAAGGAAAAAAGAAGCCT	1	2	10	AA2	1.0	.
chr1	194400465	194400497	chr1:194400465-194400497	0	GGGTTTGACCAAAAAGAGAAACTGAGCATGTTC	2	2	13	AD1	-	.
chr1	194405118	194405144	chr1:194405118-194405144	0	AGGCTAGCTTTAGGGTAAAACATTCTC	2	1	7	A1	1.0	.
chr1	194406500	194406526	chr1:194406500-194406526	0	ACACAAGTTTACCTAGGTAACTAGCCT	1	2	7	CD	1.0	.
chr1	194406720	194406743	chr1:194406720-194406743	0	TGACTAGTTCCTGAAGACTTTACT	1	3	4	ACD2	-	.
chr1	194407127	194407157	chr1:194407127-194407157	0	TGACTTGTTTCAGAATCTGTTAGGCAGATTT	1	3	11	ABC2	1.0	.
chr1	194409552	194409583	chr1:194409552-194409583	0	AAGCATGCTTCAATAATATAGAAAAGAATTTT	2	2	12	AA1	1.0	.
chr1	194410655	194410686	chr1:194410655-194410686	0	GGACTAGCTAAATTTTAATCATCAAATTGCCC	1	3	12	ACC2	-	.
chr1	194417772	194417803	chr1:194417772-194417803	0	AAATAAGCTTAAAAAATGAGATAGCCATGCTT	1	2	12	AD2	1.0	.
chr1	194419133	194419158	chr1:194419133-194419158	0	AAACATTTCTTTAATGAGAGTAGCTC	1	2	6	AA2	2.0	.
chr1	194419728	194419760	chr1:194419728-194419760	0	GCCCAAGTTTTACTCAGCCTGCTGGGCTTGTTC	1	2	13	DD4	-	.
chr1	194422929	194422956	chr1:194422929-194422956	0	AGTCATGTCACCTATGTGAGACTTGCCC	1	2	8	CD	-	.
chr1	194423036	194423064	chr1:194423036-194423064	0	AGGCTAGTCCCACTTCTAAAAACCACTCC	1	2	9	AB1	1.0	.
chr1	194424217	194424244	chr1:194424217-194424244	0	GAATTTGCCCCAACCTAGGTACATGTCC	1	2	8	AD2	2.0	.
chr1	194424492	194424520	chr1:194424492-194424520	0	GGACAAATTCCCTACCGATCAGCAAGCCA	1	3	9	ACC2	-	.
chr1	194424801	194424823	chr1:194424801-194424823	0	GAGAAAGCTCCGAAAGCAAGCCC	1	1	3	A1	-	.
chr1	194424995	194425025	chr1:194424995-194425025	0	GAGCAGGCCAATCACCCGGTAGGGCTTGTTA	1	3	11	BCC2	2.0	.
chr1	194425055	194425080	chr1:194425055-194425080	0	AAGATTGTCCAACGAGAAACAAGCCA	1	2	6	AC2	2.0	.
chr1	194426030	194426059	chr1:194426030-194426059	0	GGTCTTGCCCCAAGGGTTTAGGGATAGCCC	1	2	10	AD2	1.0	.
chr1	194426523	194426544	chr1:194426523-194426544	0	AAGCAGGCCCTAGTACAAGCTC	1	2	2	BD2	1.0	.
chr1	194431155	194431185	chr1:194431155-194431185	0	GGGGAAGCTAGAAAGAGAAGGAGACTTGCCA	1	3	11	ACC1	-	.
chr1	194435864	194435892	chr1:194435864-194435892	0	GGGGTTGTTTTTTTCTTGTAAATTTGTTT	1	2	9	AA2	-	.
chr1	194438982	194439003	chr1:194438982-194439003	0	AAACAAATTCAAAAGCTAGCAC	1	2	2	AD2	-	.
chr1	194442380	194442404	chr1:194442380-194442404	0	TAACATATTTAGCAAGAACATGTTG	1	3	5	ACC2	-	.
chr1	194448182	194448212	chr1:194448182-194448212	0	AAGTTAGTCCTACTTCTCTCAAGGCTTCCCC	1	2	11	AA2	2.0	.
chr1	194451726	194451751	chr1:194451726-194451751	0	AGGCTACCTTTTGTAAAGACATGTTG	1	2	6	AC2	-	.
chr1	194454861	194454890	chr1:194454861-194454890	0	GACCATGTTTTATTTCCATAAGTCTAGCTC	1	2	10	DD2	-	.
chr1	194455058	194455082	chr1:194455058-194455082	0	AGAATAGCTCAGGAAAGACCAGCCC	1	2	5	AB2	-	.
chr1	194456613	194456633	chr1:194456613-194456633	0	CAACAAGTCTCTAGGAAGTTC	1	3	1	ACC2	-	.
chr1	194461260	194461285	chr1:194461260-194461285	0	AAGGAATTCTGTCAGCAGACAAGTTT	1	2	6	AA1	-	.
chr1	194469065	194469097	chr1:194469065-194469097	0	AGACATGACTGAAGCTCAGTAGAAAACATGACC	1	2	13	DD2	1.0	.
chr1	194471689	194471713	chr1:194471689-194471713	0	AAACATATCCCTGTTGGGTTTGCCT	1	2	5	AA2	1.0	dELS
chr1	194471986	194472008	chr1:194471986-194472008	0	AAGGTTGTTTAAAAAAATTGTTT	1	2	3	AA2	-	.
chr1	194477048	194477076	chr1:194477048-194477076	0	AAATTTGCCTTTTTCTCTGAAGCATGCTT	2	1	9	A1	2.0	dELS,CTCF-bound
chr1	194477626	194477652	chr1:194477626-194477652	0	AGGCCAACCTGAGAAAGGAACATGCCC	2	2	7	AB1	-	.
chr1	194477659	194477687	chr1:194477659-194477687	0	GAGGATGTTCTTTCCAACGAGGCAATTCC	1	2	9	AA2	-	.
chr1	194478644	194478672	chr1:194478644-194478672	0	AAGTAAGTTTTCAGAAAGAGAACAACTTT	1	2	9	AA2	-	.
chr1	194478887	194478919	chr1:194478887-194478919	0	AGATTTCCTTTCCAAATTCCTGCAAACATGTCT	2	2	13	AA1	-	.
chr1	194480638	194480670	chr1:194480638-194480670	0	AGAAAAGTCCATATTTTTCACGGGAAATTGTTT	1	2	13	AA2	-	.
chr1	194484531	194484559	chr1:194484531-194484559	0	GGGGTTGTTTTTTTCTTGTAAATTTGTTT	1	2	9	AA2	1.0	.
chr1	194488977	194488996	chr1:194488977-194488996	0	AAACAAGCCACAACATTCTC	4	3	0	ACC1	-	.
chr1	194492098	194492126	chr1:194492098-194492126	0	AAGCATGCACCACGATGCTGGGCTAATTT	1	2	9	AD2	1.0	.
chr1	194496408	194496428	chr1:194496408-194496428	0	CAAGAAGTCTCTAGCAAGTTT	1	3	1	ACC1	-	.
chr1	194498840	194498862	chr1:194498840-194498862	0	AGACAAGTTTTCAAAGTTTACCT	1	2	3	AA1	-	.
chr1	194499286	194499315	chr1:194499286-194499315	0	AATCATGTCTGTCTTGAATAAGGCAAGTTA	1	2	10	CD	-	.
chr1	194511133	194511164	chr1:194511133-194511164	0	CACATTGTTTCTTGGAAGTAGCGAACTTGTTT	1	3	12	ACD1	1.0	.
chr1	194514268	194514295	chr1:194514268-194514295	0	GGTCTTGTTTGACTTTTAAGGGTAGTTT	1	2	8	AD2	1.0	.
chr1	194515477	194515501	chr1:194515477-194515501	0	GAACTAGTTGAGTTCTAACTTTTTT	1	3	5	ACC1	-	.
chr1	194519031	194519052	chr1:194519031-194519052	0	GAAAAAACCTACAGGCATGTCT	2	2	2	AA1	-	.
chr1	194519785	194519809	chr1:194519785-194519809	0	GGGCTTGTTTTTTTGGGAGGTGCTC	1	2	5	AB1	-	.
chr1	194524092	194524115	chr1:194524092-194524115	0	AAACTTGTTCATGTAGACACACCA	1	3	4	ABC2	-	.
chr1	194529628	194529654	chr1:194529628-194529654	0	GAACTTGTGTCCTCATGAAACATTCTT	1	2	7	AD2	2.0	.
chr1	194532261	194532289	chr1:194532261-194532289	0	AGACTTGTTTTGTGGCCTATGATATGCTC	1	2	9	AC1	-	.
chr1	194532540	194532562	chr1:194532540-194532562	0	ATACTTTCCTGTTGGACTAGTCT	1	2	3	AD1	4.0	.
chr1	194533362	194533381	chr1:194533362-194533381	0	TAGCAAGCCAGGGAAAGTTT	2	3	0	ACC2	1.0	.
chr1	194534350	194534380	chr1:194534350-194534380	0	AGTCTTGCCCTAGGGTCACCTGAATAAGTTT	1	2	11	AD2	1.0	.
chr1	194535529	194535548	chr1:194535529-194535548	10	GAGCATGCCCAGGCAATCTC	4	1	0	A1	1.0	dELS
chr1	194540329	194540359	chr1:194540329-194540359	0	ATACATGTCCTTTGTGTGTAGAAACAAGCGT	1	2	11	DD3	-	.
chr1	194542318	194542342	chr1:194542318-194542342	0	TTGCTTGTTTTTGTCAGGCTTGTCA	1	3	5	CCD1	1.0	.
chr1	194547086	194547117	chr1:194547086-194547117	0	AGGCATGCGCCACCACCATGCCAGGCTAACTT	1	2	12	AD2	1.0	.
chr1	194548114	194548145	chr1:194548114-194548145	0	AGACATTTCTTTCATTTTAATGGGACTAGTTT	1	1	12	A2	-	.
chr1	194550331	194550359	chr1:194550331-194550359	0	GAACTAGTTTTGGTTACATGACCAAGTTC	1	1	9	D2	1.0	.
chr1	194554490	194554518	chr1:194554490-194554518	0	AGCTTTGTTCTTTTTGCTTAGACTTGTCT	1	2	9	AD4	1.0	.
chr1	194556709	194556732	chr1:194556709-194556732	0	AGACATGTAGGATGAAACATGTTT	1	2	4	CD	1.0	.
chr1	194560132	194560152	chr1:194560132-194560152	0	AGGCAACCCCTAGAGATGCCC	1	2	1	AA2	-	.
chr1	194561706	194561731	chr1:194561706-194561731	0	CTGCTTGCTACATACTAAACATGTTT	1	3	6	CCD1	1.0	.
chr1	194561981	194562012	chr1:194561981-194562012	0	GAGTTAGTTCTGGACGGGGCCTGAGAATGTCT	1	2	12	AA2	1.0	.
chr1	194564718	194564744	chr1:194564718-194564744	0	GAGCATGCCACCATGCCCGGCTAATTT	1	3	7	ACC1	-	.
chr1	194565192	194565222	chr1:194565192-194565222	0	GAACTAGTTTTTGATGTCAACAGATAAACTT	1	2	11	AA1	-	.
chr1	194565923	194565947	chr1:194565923-194565947	0	AAGCATATTTCTTAAGAAGTAGCTC	1	2	5	AA2	1.0	.
chr1	194568886	194568910	chr1:194568886-194568910	0	AAGCATATTTAAAAGAAATTTGTTT	1	2	5	AA2	-	.
chr1	194574468	194574488	chr1:194574468-194574488	0	AAGCTTGCTTTAAGGAAGACT	1	2	1	AD1	-	.
chr1	194574858	194574884	chr1:194574858-194574884	0	AGGGGTGTCCAAGGGAGAGACTAGTCA	1	3	7	ABC1	-	.
chr1	194575413	194575445	chr1:194575413-194575445	0	AGGTAAGTTCATAAGGTTTAAGGAAAGAAGCCC	1	2	13	AA2	-	.
chr1	194577928	194577952	chr1:194577928-194577952	0	TAACATGTTTAATAGAGACATTATT	1	3	5	ACD2	-	.
chr1	194578676	194578698	chr1:194578676-194578698	0	CAGCATGCTGTAGAGGCATCCCT	1	3	3	ACC1	1.0	.
chr1	194591364	194591385	chr1:194591364-194591385	0	TAGTTTGCTCTAGGGCTAGTTT	1	2	2	AC3	-	.
chr1	194592403	194592431	chr1:194592403-194592431	0	GGGTTTCTCCATGTTGGCCAGGCTTGTCT	1	2	9	AA1	-	.
chr1	194592808	194592839	chr1:194592808-194592839	0	GAGAATGTCTTGGTTCATAAATTAGCATGCTC	1	2	12	AC2	1.0	.
chr1	194592864	194592886	chr1:194592864-194592886	0	AAGCTAGCTTACAAAGCTAATTT	1	1	3	A1	1.0	.
chr1	194595456	194595478	chr1:194595456-194595478	0	AGGCAAGCATTAAAGACTTGTTA	1	2	3	CD	1.0	.
chr1	194596017	194596044	chr1:194596017-194596044	0	AAATATACTTATTTTAAAAAGCTTGTTT	2	2	8	AA1	3.0	.
chr1	194598217	194598244	chr1:194598217-194598244	0	AAGCTTATTCCAGCCTGAGAGCCTGCTC	1	2	8	AB2	-	.
chr1	194599684	194599707	chr1:194599684-194599707	0	GAACAAATTCACCAAAATATGTTT	1	2	4	AA2	-	.
chr1	194603198	194603222	chr1:194603198-194603222	0	AGGCTTGTCCTGTCTATGCATGCTT	1	1	5	D2	-	.
chr1	194607368	194607400	chr1:194607368-194607400	0	GGGGTTGTTTGATTTTCTCTTGTAAATTTGTTT	1	2	13	AA2	-	.
chr1	194607991	194608015	chr1:194607991-194608015	0	AGGATTGTCTTGCCAATGCAAGCTC	1	2	5	AD2	1.0	.
chr1	194609071	194609101	chr1:194609071-194609101	0	GGACTAGTTTCAGAAGGAATGGTACCAGCTC	1	2	11	BD1	1.0	.
chr1	194618600	194618620	chr1:194618600-194618620	0	AAAATTGTTTTAAGGAAGCTC	1	2	1	AA2	-	.
chr1	194622561	194622590	chr1:194622561-194622590	0	GAGTTTGTCTTGAAGAGAATAGGCTTTCCC	1	2	10	AA2	-	.
chr1	194626520	194626545	chr1:194626520-194626545	0	TAACAAGTCTCCAAAACAGCCAGTCT	1	3	6	BCC2	1.0	.
chr1	194631422	194631446	chr1:194631422-194631446	0	GTACTTGTTCTTTGAAAGATTGTCC	1	2	5	AD2	-	.
chr1	194633065	194633092	chr1:194633065-194633092	0	GGACAAGGCCATTACAAAAAAAATGCTT	1	2	8	AD2	1.0	.
chr1	194633363	194633395	chr1:194633363-194633395	0	TGACTAATCATCATTAAGAAACTAAACATGTTT	1	3	13	ACC2	-	.
chr1	194635742	194635763	chr1:194635742-194635763	0	GAACATTTTTATATGCTTGTTT	1	2	2	AD2	-	CTCF-only,CTCF-bound
chr1	194637784	194637807	chr1:194637784-194637807	0	AAACTTGTTGGCATAGAATTGTTC	1	2	4	AC2	-	.
chr1	194639521	194639547	chr1:194639521-194639547	0	GGACATGGCTTCAGAGCGTGCAAGCCC	1	2	7	DD2	4.0	.
chr1	194642354	194642384	chr1:194642354-194642384	0	GGAATAGTTTCAGTAGAAATGGTACTAGTTC	1	2	11	AD2	-	.
chr1	194642435	194642457	chr1:194642435-194642457	0	GAAAATGTTTCCAGGGCATGTCA	1	2	3	AC2	-	.
chr1	194655702	194655723	chr1:194655702-194655723	0	AAACTTTTTCCAGGACAATTTT	1	2	2	AA2	-	.
chr1	194656231	194656259	chr1:194656231-194656259	0	AGGCAAGCACAGAGACACAGAGCTAGATT	1	2	9	DD2	-	.
chr1	194660073	194660101	chr1:194660073-194660101	0	AAACTCCTCTGAGCTAAAGGAGCATGTTC	2	2	9	AB1	-	.
chr1	194665040	194665070	chr1:194665040-194665070	0	AAAAAAGTTCAAGTATTTTATATACAAGTCC	1	2	11	AD2	1.0	.
chr1	194667130	194667155	chr1:194667130-194667155	0	GGACAAGTTTGCTATGGAGAATATTC	2	2	6	AA1	-	.
chr1	194667851	194667878	chr1:194667851-194667878	0	GGATTAGTTCAAGTTAAAAAGCTTCTTC	1	2	8	AA2	-	.
chr1	194669436	194669456	chr1:194669436-194669456	0	GGAGAAGTTCTGAGCATGTTT	2	1	1	A1	-	.
chr1	194671981	194672007	chr1:194671981-194672007	0	AAATAAGCTCAGTTGATAGAATTGTCT	1	2	7	AA2	1.0	.
chr1	194676481	194676512	chr1:194676481-194676512	0	GATCTAGTTCTCCATTTTAAAAAAACATGGCC	1	2	12	DD3	-	.
chr1	194686229	194686255	chr1:194686229-194686255	0	TGACTTCCCTGTCCTTTTGACATGTTT	1	3	7	ACC2	2.0	.
chr1	194686578	194686607	chr1:194686578-194686607	0	GGGTTTTCCCCATGTTGGTCAGGCTAGTCT	1	2	10	AA1	1.0	.
chr1	194689583	194689615	chr1:194689583-194689615	0	AAGCATGTTTGTCAGGACAATAAATGCTAGCTA	1	2	13	CD	1.0	.
chr1	194690645	194690667	chr1:194690645-194690667	0	TAGCAAGTTCCTGAGACTACCTG	1	3	3	ACC1	-	.
chr1	194691300	194691329	chr1:194691300-194691329	0	ACACATGTTTGTACCTAAGTGGAATAGTCC	1	2	10	AD2	-	.
chr1	194695808	194695827	chr1:194695808-194695827	0	AAACTTGTCCACACTTATTT	2	2	0	AD1	-	.
chr1	194695867	194695889	chr1:194695867-194695889	0	GAGCTTGCCTTGAAAGCAAGTTG	1	1	3	C1	-	.
chr1	194696427	194696447	chr1:194696427-194696447	0	GGACATGCCTGAAATAAGGCT	2	2	1	AD1	-	.
chr1	194699830	194699850	chr1:194699830-194699850	0	GAGTAAGTTTAAAGTATGCTT	1	2	1	AA2	-	.
chr1	194706328	194706347	chr1:194706328-194706347	0	AAACTAGTTTAAAATTTTTC	1	2	0	AA1	-	.
chr1	194710197	194710228	chr1:194710197-194710228	0	ATATTTGTCCCCTCCAAGCAGCAAGCATGCTG	1	3	12	ACD1	-	.
chr1	194710531	194710553	chr1:194710531-194710553	0	AAACATGCCTCTAAATCTTGATC	1	2	3	DD1	2.0	.
chr1	194717793	194717812	chr1:194717793-194717812	0	AGACTTGTATAGGCAATTTT	2	2	0	AD2	-	.
chr1	194718757	194718779	chr1:194718757-194718779	0	GAACATGCTAGAGAGGCTCGCCC	1	2	3	BC2	2.0	.
chr1	194720121	194720153	chr1:194720121-194720153	0	AAGCATGTCACTGTATACAGGACAGAGTAGTCA	1	3	13	ACC2	1.0	.
chr1	194723071	194723099	chr1:194723071-194723099	0	GAGATAATTTGCCTTCCTAGAGCATGTTT	2	2	9	AA1	-	.
chr1	194726443	194726475	chr1:194726443-194726475	0	AAACATTCTCTAGACAATGAATAAGATTTGCCT	1	2	13	AA2	-	.
chr1	194730823	194730846	chr1:194730823-194730846	0	AAACATGCCTTAGAGAAGTAGTAT	2	2	4	AD1	-	.
chr1	194731226	194731257	chr1:194731226-194731257	0	GGACAAGTCTTAACAGGAGTTTAAAAATACTT	2	2	12	AA1	1.0	.
chr1	194731556	194731580	chr1:194731556-194731580	0	GAACATTCTCTGCAAAACCAAGTTT	1	2	5	AD2	1.0	.
chr1	194732608	194732638	chr1:194732608-194732638	0	AGGCTTTTCTAAACCCTACATGGACAATCTT	1	2	11	AA2	1.0	.
chr1	194734420	194734450	chr1:194734420-194734450	0	GAACAAGTCTCTATCAGGTAGAGGCTATTGA	1	3	11	ACD2	-	.
chr1	194734615	194734647	chr1:194734615-194734647	0	AGAGTTGCCTTCTTGTTTTTTCTAAGGTTGTTT	1	2	13	AA2	-	.
chr1	194734661	194734684	chr1:194734661-194734684	0	AAGAATTTTCAACTGAACATGTTC	2	2	4	AA1	-	.
chr1	194739804	194739836	chr1:194739804-194739836	0	GGGGTTGTTTGATTTTTTCTTGTAAATTTGTTT	1	2	13	AA2	1.0	.
chr1	194740207	194740236	chr1:194740207-194740236	0	GAGCCTGTTCGAGTTTCAGAAAAAATGTTT	1	2	10	AB2	1.0	.
chr1	194741498	194741518	chr1:194741498-194741518	0	AAAGTTGTTTGAAATATGTTC	1	2	1	AA2	-	.
chr1	194743791	194743818	chr1:194743791-194743818	0	AAACATCACTCAAAGTTAAAACATGTCT	2	2	8	AD1	-	.
chr1	194746220	194746240	chr1:194746220-194746240	0	AGATTAGTTTAAGGCTAACTT	1	2	1	AA2	-	.
chr1	194748463	194748491	chr1:194748463-194748491	0	GCATTTGCTTAATTTAAAGGAGCATGCCA	1	3	9	ACD1	-	.
chr1	194749479	194749507	chr1:194749479-194749507	0	AAACTTGTTTACTGCACACCGGAATGTCT	1	2	9	AC1	1.0	CTCF-only,CTCF-bound
chr1	194752383	194752406	chr1:194752383-194752406	0	AAAAAAGCTTAACATAGCATGTTG	1	3	4	ACC1	1.0	.
chr1	194754692	194754714	chr1:194754692-194754714	0	AGACTAGCCTGCCCAACATGGTG	1	3	3	CCD1	1.0	.
chr1	194756113	194756133	chr1:194756113-194756133	0	AAACATGTTCTCAGTTTGCTA	1	3	1	ACC2	2.0	.
chr1	194758306	194758335	chr1:194758306-194758335	0	AAACTATCTCAAGGACAAAAAAACAAGCAC	1	2	10	AD2	-	.
chr1	194758946	194758974	chr1:194758946-194758974	0	AAACTATTTTATGATTAAAAAACAAGTTG	1	2	9	AC2	-	.
chr1	194774784	194774810	chr1:194774784-194774810	0	AAGATAGCTCTGGCATATGACTTGTTT	1	2	7	AC2	-	.
chr1	194775836	194775856	chr1:194775836-194775856	0	GAGCTTTTTTCAGGAATGTCT	1	2	1	AA2	1.0	.
chr1	194775962	194775988	chr1:194775962-194775988	0	AAGATAGTCTAAGTATTGTACTTGCTC	1	2	7	AD2	-	.
chr1	194777848	194777870	chr1:194777848-194777870	0	CAGCTAGCTGGCAAAACATTTCT	1	3	3	ACC1	1.0	.
chr1	194778860	194778889	chr1:194778860-194778889	0	AAACAAATATTGCCTAGAGAAAACATGTTC	2	2	10	AD1	-	.
chr1	194780700	194780728	chr1:194780700-194780728	0	AAACTTTGCTGAGCTAAAAGAGCATGTTC	2	2	9	AD1	-	.
chr1	194784914	194784935	chr1:194784914-194784935	0	AAACATTTTGGAGAACAAGTTG	1	3	2	ACC2	-	.
chr1	194789635	194789660	chr1:194789635-194789660	0	AAGCAATTCTCTTCCCAGAGATGTCT	1	2	6	AA2	1.0	.
chr1	194790017	194790049	chr1:194790017-194790049	0	AATCATGCCTTACACTCATTCAGAGACAAATTC	1	2	13	AD3	-	.
chr1	194797177	194797197	chr1:194797177-194797197	0	GAACATGACTTGGGAAAGTCT	1	2	1	AD2	-	.
chr1	194797449	194797472	chr1:194797449-194797472	0	CAGCTTCTTTTCATAAACAAGCCC	1	2	4	AC1	2.0	.
chr1	194797916	194797939	chr1:194797916-194797939	0	TAACTAGCCTGATATGACTATTCC	1	3	4	ACC1	-	.
chr1	194798698	194798717	chr1:194798698-194798717	0	GATAATGTTCAGACTTGTTC	4	2	0	AD4	-	.
chr1	194800981	194801011	chr1:194800981-194801011	0	TGACATCTCACTATGTTGACCAGGCTAGTCT	1	3	11	ACC2	-	.
chr1	194802960	194802985	chr1:194802960-194802985	0	GGGCAAGCCTAAAGTTAAGATAGCCC	1	1	6	A2	-	CTCF-only,CTCF-bound
chr1	194805802	194805823	chr1:194805802-194805823	0	GAGCAAACATGCAAACTTGTCT	1	2	2	AD1	1.0	.
chr1	194811719	194811741	chr1:194811719-194811741	0	GGACATGTCAACTGAATATGTTT	1	2	3	AC2	1.0	.
chr1	194815582	194815604	chr1:194815582-194815604	0	AGTCAATCCCACTGAGCAAGCTC	1	2	3	AD1	-	.
chr1	194819243	194819270	chr1:194819243-194819270	0	TAGCAAGTTTTAAATATCAGACTGGCCC	1	2	8	BC2	2.0	.
chr1	194819616	194819636	chr1:194819616-194819636	0	AGAGAAGCCTTGGGCTTGGCC	1	2	1	AD3	2.0	.
chr1	194822123	194822151	chr1:194822123-194822151	0	AAGCTTTGCCAACACAACAAAACTTGTTT	1	2	9	AD1	-	.
chr1	194824151	194824174	chr1:194824151-194824174	0	TGGCAGGTTTTGAAAAACAAGCTT	1	2	4	BC1	1.0	.
chr1	194824361	194824387	chr1:194824361-194824387	0	GTGAAAGCTTACATAAAAAACTAGTTG	1	3	7	ACD1	-	.
chr1	194824680	194824711	chr1:194824680-194824711	0	AAACTACCTTAAAATTTGAGTAGAAATAGTCT	1	2	12	AA2	1.0	.
chr1	194826931	194826953	chr1:194826931-194826953	0	AGGCATACCCATGAAACAAACCT	1	2	3	AA2	-	.
chr1	194830513	194830532	chr1:194830513-194830532	0	GAGCTATTTTGAGCTATTTT	1	2	0	AA2	-	dELS
chr1	194833499	194833524	chr1:194833499-194833524	0	AAGCTTGTTTGGATATGGACAGGCTC	1	1	6	B1	-	.
chr1	194839925	194839952	chr1:194839925-194839952	0	GGGCATTTTTGTGAATAAATACTTGTTT	1	2	8	AD2	-	.
chr1	194841818	194841840	chr1:194841818-194841840	0	GAGCTATTTTAAAGGGCTTTCTC	1	2	3	AA2	-	.
chr1	194843531	194843559	chr1:194843531-194843559	0	AGACATGTTCTGAAAAATTAAGCAGGATA	1	3	9	BCD2	-	.
chr1	194851512	194851536	chr1:194851512-194851536	0	GAGCTTGTTTCTTTAATACATATTT	2	2	5	AD1	2.0	.
chr1	194854857	194854882	chr1:194854857-194854882	0	AAACATGTTTCTAAGAAATAATGTTT	2	2	6	AD1	1.0	.
chr1	194856882	194856902	chr1:194856882-194856902	0	AAGCTAGTCTTGAACTTCTAG	1	3	1	ACD2	-	.
chr1	194858588	194858613	chr1:194858588-194858613	0	AAGCATTTACTTAATAGGACTTGCTT	2	2	6	AD1	-	.
chr1	194860010	194860029	chr1:194860010-194860029	0	GAACAACTCCAGACGTGCTC	1	2	0	AB2	1.0	dELS
chr1	194865519	194865542	chr1:194865519-194865542	0	TGACTAGTTCCTCATGACTTGCCT	1	2	4	CC	-	.
chr1	194868072	194868100	chr1:194868072-194868100	0	TAGAAAGTTAACCAAAGGGAAACAAGTTC	1	3	9	ACC1	2.0	.
chr1	194872440	194872471	chr1:194872440-194872471	0	CATATAGCTTCTAAAAGAATGAAGGCAAGCTC	1	3	12	ACD1	-	.
chr1	194874027	194874059	chr1:194874027-194874059	0	AGACAGGTTTCACCATGCTGGCCAGGCTGGTCT	1	2	13	BB2	1.0	.
chr1	194874974	194874994	chr1:194874974-194874994	0	AAAATAGTTTCAGATATGTCT	1	2	1	AA2	-	.
chr1	194876701	194876730	chr1:194876701-194876730	0	AAACTATCTTGATTACTTTATAGCAAGTTC	1	2	10	AC2	2.0	.
chr1	194881907	194881931	chr1:194881907-194881931	0	ATAATTGTCCAAATTGAGCAAGTCA	1	3	5	ACD1	2.0	.
chr1	194883347	194883366	chr1:194883347-194883366	4	AGGCATGTTGGAGCACGCCT	4	2	0	BC2	2.0	.
chr1	194884135	194884157	chr1:194884135-194884157	0	GAACATGCTTTGTAAGAATGTCT	1	1	3	A2	-	.
chr1	194890031	194890052	chr1:194890031-194890052	0	GAACTAACTTTTAGGTTAGTTT	1	2	2	AA2	1.0	.
chr1	194891524	194891545	chr1:194891524-194891545	0	AAACAAGTCCCCAAGAGTGTCT	1	2	2	AB1	1.0	.
chr1	194891589	194891619	chr1:194891589-194891619	0	GAACTTGTTCTACGTATGAATGGAAATTCCT	2	2	11	AA1	-	.
chr1	194897002	194897030	chr1:194897002-194897030	0	GGGGTTGCTTTTCTCTTGTAAGTTTGTTC	1	2	9	AA2	2.0	.
chr1	194897751	194897771	chr1:194897751-194897771	0	AGACTAATTTTGAACAAGGCC	1	2	1	AD2	1.0	.
chr1	194898236	194898263	chr1:194898236-194898263	0	AGGGTTGCCTCATGGTCAGAACAAATTT	1	2	8	AA2	-	.
chr1	194899423	194899449	chr1:194899423-194899449	0	AAACATATCCAGCATTTGAGAAAGTTC	1	2	7	AA2	1.0	.
chr1	194900832	194900851	chr1:194900832-194900851	0	CAACTAGTCAAGGCAATCCT	3	3	0	ACC1	-	.
chr1	194901403	194901430	chr1:194901403-194901430	0	AAACATCTTTCTATTTAAAAACAATCTC	1	2	8	AA2	-	.
chr1	194906956	194906988	chr1:194906956-194906988	0	AAACAAATTTACAAGGAAAAAACAAACAACCCC	1	2	13	AA2	1.0	.
chr1	194909552	194909581	chr1:194909552-194909581	0	AAGCTATTTTCTCCCCAGCTGAACATTTTT	1	2	10	AA2	-	.
chr1	194910286	194910311	chr1:194910286-194910311	0	AATAAAGCTTGGAAAAAAACATGCTA	1	3	6	ACD1	1.0	.
chr1	194911616	194911643	chr1:194911616-194911643	0	GAACAACTCTTAGTCATCGAAAATGTTT	1	2	8	AA2	1.0	.
chr1	194912177	194912200	chr1:194912177-194912200	0	AAGCTTGTTTCTCTTAAGTTGTTA	1	3	4	ACC2	3.0	.
chr1	194919262	194919284	chr1:194919262-194919284	0	GGGCATGGTTCCTAGACCTGTCT	1	2	3	BD2	3.0	.
chr1	194925810	194925834	chr1:194925810-194925834	0	AAACTTGCCACCAGGAGACATGACA	1	3	5	CCD1	1.0	.
chr1	194928763	194928792	chr1:194928763-194928792	0	GGAAAAGCTCTGTCTTAATAAATCTTGTTT	1	2	10	AD2	1.0	.
chr1	194929169	194929191	chr1:194929169-194929191	0	AAAAATGTTTCAAGAACATGTAT	1	2	3	AD3	1.0	.
chr1	194930874	194930902	chr1:194930874-194930902	0	AATCATTCTTAAAGCAAACAGACTAGCTT	2	2	9	AD1	2.0	.
chr1	194931189	194931210	chr1:194931189-194931210	0	TAACAAGCTCATTTACTTGTTC	1	3	2	CCD2	1.0	.
chr1	194932933	194932958	chr1:194932933-194932958	0	AAAATTGTTTCATTTTAAAGATGTTT	1	2	6	AA2	-	.
chr1	194935627	194935649	chr1:194935627-194935649	0	GACAATGTCTCCAGGACATGTCA	1	3	3	ACD1	1.0	.
chr1	194938038	194938065	chr1:194938038-194938065	0	AAAGAAGCTCTGTTTAAGAAACTAGATT	1	2	8	AD3	1.0	.
chr1	194940541	194940570	chr1:194940541-194940570	0	CAACATGTCTGGTGTGGGGAAGACAGCTTT	1	3	10	ABC2	2.0	.
chr1	194944359	194944386	chr1:194944359-194944386	0	GAACAAGTTGAAGAACTGAAACTACCCT	1	2	8	AC2	1.0	.
chr1	194944844	194944873	chr1:194944844-194944873	0	AGACAAGCCACAGATTGGGAAGAAATGTTT	1	2	10	AC2	-	.
chr1	194948275	194948294	chr1:194948275-194948294	0	AGAAATGCTCAAATTAGTTC	1	2	0	AA2	1.0	.
chr1	194949696	194949722	chr1:194949696-194949722	0	TCATATGTTTGGCCATAAAGCAAGTCT	1	3	7	ACD1	2.0	.
chr1	194951925	194951953	chr1:194951925-194951953	0	AAGCAATTCTAACCAAAAAGAACAAACCT	1	2	9	AA2	1.0	.
chr1	194952347	194952378	chr1:194952347-194952378	0	AAACTTCCTCCTTGGAGGGTGCAATCTTGTCT	1	2	12	AD2	1.0	dELS
chr1	194955458	194955481	chr1:194955458-194955481	0	TGACTTGTTGGAGAAAACTTTCTT	1	3	4	ACC1	-	.
chr1	194965885	194965907	chr1:194965885-194965907	0	TGACCTGTTAAATAAACATGCCT	1	3	3	BCC1	1.0	.
chr1	194968417	194968437	chr1:194968417-194968437	0	GAACAGGCTTAAGACATTCTC	1	2	1	AB2	-	.
chr1	194979519	194979547	chr1:194979519-194979547	0	AAGCTTACTTCATCATGGTGGATTAGCTT	1	2	9	AA2	-	.
chr1	194980127	194980148	chr1:194980127-194980148	0	AAACTAACTCCTAGACTTGTTG	1	2	2	AC2	-	.
chr1	194980607	194980629	chr1:194980607-194980629	0	GTGGATGTTTTTAGAGCATGTCT	1	2	3	AD4	-	.
chr1	194981901	194981923	chr1:194981901-194981923	0	GAGTTATTTTGGAGAACAAGTTT	1	2	3	AA1	-	.
chr1	194990634	194990656	chr1:194990634-194990656	0	GGACATATTTTGAGGACATATTT	1	2	3	AA2	1.0	.
chr1	194990662	194990688	chr1:194990662-194990688	0	AAGAAAGTCTTGCGAAAGAGCAAGCCT	1	1	7	A1	1.0	.
chr1	194990769	194990792	chr1:194990769-194990792	0	AAACATGTTTAATAGAACTTTATT	1	2	4	AD4	-	.
chr1	194993968	194993996	chr1:194993968-194993996	0	CACTTTGCTTTGTAAAACAGAACATGTTT	1	3	9	ACD1	-	.
chr1	194994221	194994242	chr1:194994221-194994242	0	AAGCATATTTTAAGGCAGGTTT	1	2	2	AB2	-	.
chr1	194999103	194999128	chr1:194999103-194999128	0	AAGCTAGGCTACGAATAGGCTTTTTT	1	2	6	AD2	-	.
chr1	195000068	195000100	chr1:195000068-195000100	0	GAAATTGCACGAGAAAATCAATAGAGCTTGTTT	1	2	13	AD1	2.0	.
chr1	195001310	195001334	chr1:195001310-195001334	0	GGGCAAGTTTCAGAGAAACAACCAC	1	2	5	AD4	1.0	.
chr1	195001941	195001966	chr1:195001941-195001966	0	ACGCTTGTTCTGTGGAAAGCTAGTAT	1	2	6	DD3	-	.
chr1	195003155	195003183	chr1:195003155-195003183	0	GAACATGGCTGCTACTCCACAGCAAGTCA	1	3	9	CCD2	1.0	.
chr1	195003757	195003779	chr1:195003757-195003779	0	ATGCTTGCTTGGTGGACTTGCCC	1	1	3	D1	-	.
chr1	195005307	195005334	chr1:195005307-195005334	0	AGGGTTGTTTCCTGATACTGACAAGCTG	1	3	8	ACC1	-	.
chr1	195007910	195007934	chr1:195007910-195007934	0	AGACATGTTTTTCAAAGTCAATTCT	2	2	5	AD1	-	.
chr1	195008834	195008863	chr1:195008834-195008863	0	TGGGTAGTCCAAATGAAAAACAACATGTTT	1	3	10	ACC1	1.0	.
chr1	195010209	195010239	chr1:195010209-195010239	0	GGGCAAACCTTTTACTGATCAAAACCAGTTT	1	2	11	AB2	-	.
chr1	195013255	195013278	chr1:195013255-195013278	0	AGTCAAGTCTCATGAGACTTACTC	1	2	4	AD3	-	.
chr1	195014814	195014845	chr1:195014814-195014845	0	CAACAAGTCTCTTGGGAGTTCCAAACTTTTCA	1	3	12	ACC1	-	.
chr1	195020104	195020132	chr1:195020104-195020132	0	GAGGTAGCTTCTATATGGCAAACTGGCTT	1	2	9	AB3	-	.
chr1	195025371	195025393	chr1:195025371-195025393	0	GGGCTTGCCTGTAGAACCAGCTG	1	2	3	BC1	-	.
chr1	195030636	195030666	chr1:195030636-195030666	0	GGACCTGCCCCTTTTTGTCCAGAGCCTGTCT	1	2	11	BB2	2.0	.
chr1	195034171	195034196	chr1:195034171-195034196	0	CAGCTAGCCTTGGGTTTGGTTTGTTC	1	3	6	ACC2	1.0	.
chr1	195039992	195040013	chr1:195039992-195040013	0	AGGGTTGTTCTCAAGCAATCCT	1	2	2	AA2	1.0	.
chr1	195040841	195040864	chr1:195040841-195040864	0	GGACATGCTCAGTTGAACATTTCG	1	2	4	AC3	1.0	.
chr1	195041442	195041469	chr1:195041442-195041469	0	GATCATGTCCCTTTCTCCAAACAATCTT	1	2	8	AD3	-	.
chr1	195045407	195045427	chr1:195045407-195045427	0	AAATATGCTTGAAACAAATTT	1	2	1	AA2	-	.
chr1	195045608	195045628	chr1:195045608-195045628	0	GAAATTGCTTAGAGATAGCCT	1	2	1	AA2	1.0	.
chr1	195048413	195048432	chr1:195048413-195048432	0	AAACAAGTAGAGACAAGTTT	3	2	0	CD	-	.
chr1	195048477	195048498	chr1:195048477-195048498	0	GAGCTATTCCATTGACTAGCTA	1	3	2	ACC2	1.0	.
chr1	195050758	195050778	chr1:195050758-195050778	0	AAATTTGCTTAAAACAAGTTT	1	1	1	A1	-	.
chr1	195052119	195052143	chr1:195052119-195052143	0	CAACTTGCTTTCTACTTACTAGTTT	1	3	5	CCD2	-	.
chr1	195056402	195056426	chr1:195056402-195056426	0	AGGCTCGTCCAATCAACACTTGCTT	1	2	5	BD2	-	.
chr1	195059297	195059319	chr1:195059297-195059319	0	AGACTAGCCTGGCCAACTTGGCA	1	3	3	CCD1	1.0	.
chr1	195060210	195060237	chr1:195060210-195060237	0	TAACTTGCTTGAGTCATTGAAGATGTTT	1	2	8	AC2	-	.
chr1	195060681	195060703	chr1:195060681-195060703	0	CACCATGTTGGTCAGGCTTGTCT	1	3	3	CCD1	1.0	.
chr1	195068385	195068404	chr1:195068385-195068404	0	AAAGAGGCTCAAACAAGCTT	3	2	0	AB1	1.0	.
chr1	195071821	195071847	chr1:195071821-195071847	0	AAGCATGCTTGCACCTGAGACTAGCAC	2	1	7	D1	-	.
chr1	195073518	195073540	chr1:195073518-195073540	0	GAACTAATTTATCAAACATTCCT	1	2	3	AA2	1.0	.
chr1	195080409	195080428	chr1:195080409-195080428	0	AAACATGCTTGGGTATATCT	2	2	0	AA1	-	.
chr1	195084574	195084604	chr1:195084574-195084604	0	GAGCATCTTCCAGGTTGATCTGAACTAGCTT	1	1	11	A2	-	.
chr1	195085842	195085863	chr1:195085842-195085863	0	AAACATGCTCTATGGCTAGCAT	2	2	2	CD	1.0	.
chr1	195087514	195087533	chr1:195087514-195087533	0	AAACAAGTTTGTAATAGTCT	2	2	0	AD1	-	.
chr1	195088354	195088376	chr1:195088354-195088376	0	GAAAATGCTTATAAAGCTATTTT	1	2	3	AA2	-	.
chr1	195092708	195092735	chr1:195092708-195092735	0	AAAAAAGTTTGAGTGGAGAAACAAACTT	1	2	8	AA2	2.0	.
chr1	195094503	195094528	chr1:195094503-195094528	0	GAGAAAGCTTCTGTACAGATTAGTTC	1	2	6	AA2	-	.
chr1	195096477	195096508	chr1:195096477-195096508	0	AAACAGGCTCCTGGGCACAAAGGGGCAGGTCC	1	2	12	BB2	2.0	.
chr1	195097574	195097606	chr1:195097574-195097606	0	CAGCCTGCCAGGTCGAGAGGGCAGAACAAGCCC	1	3	13	BCC1	1.0	dELS
chr1	195110935	195110967	chr1:195110935-195110967	0	AAACAAATTTACAAGAAAAAAACAAACAACCCC	1	2	13	AA2	-	.
chr1	195114291	195114323	chr1:195114291-195114323	0	GGAATTGCTTGCTAGCTTTGAAAGAGTTTGCCT	1	2	13	AA2	-	.
chr1	195117317	195117343	chr1:195117317-195117343	0	GGACAACTTCTGAGTAAGAGATTGTTT	1	2	7	AA2	-	.
chr1	195120585	195120611	chr1:195120585-195120611	0	AGATAATTTTCAAAAAAAAGCATGTTT	2	2	7	AA1	-	.
chr1	195124312	195124331	chr1:195124312-195124331	0	GAACTGTCTTGAACTTGTTT	3	2	0	AB1	-	.
chr1	195125177	195125207	chr1:195125177-195125207	0	AGACATGACTTCCTGTTCATTCAACTAGTCT	1	2	11	CD	-	.
chr1	195125405	195125434	chr1:195125405-195125434	0	AACCTTCTTTTCATTCTAGTAAGCTTGCCT	1	2	10	AD1	1.0	.
chr1	195126224	195126250	chr1:195126224-195126250	0	AGACTACTTCTCCAACTGAGGAAGTTT	1	2	7	AA2	-	.
chr1	195128930	195128952	chr1:195128930-195128952	0	TGACATGCCCTGGGAACATTTTC	1	2	3	AC2	1.0	.
chr1	195129423	195129443	chr1:195129423-195129443	0	GAAGAAGTTCCAAACTTTCCT	1	2	1	AA2	1.0	.
chr1	195130749	195130768	chr1:195130749-195130768	0	TAACTAGCTTTAACATCTTT	4	3	0	ACC1	-	.
chr1	195133685	195133711	chr1:195133685-195133711	0	AAAGTAGTTTTCAAATCAAACTATTTT	1	2	7	AA2	1.0	.
chr1	195135499	195135525	chr1:195135499-195135525	0	AAGCAAGCACACATTTTAAACTTTCTT	1	2	7	AD2	1.0	.
chr1	195136131	195136156	chr1:195136131-195136156	0	AAACTAGTTTGGCTATTAGCAAATTA	1	3	6	ACC1	-	.
chr1	195137790	195137813	chr1:195137790-195137813	0	AAGGGAGTTTCTATAGGCATGCCT	1	2	4	AB4	-	.
chr1	195138708	195138738	chr1:195138708-195138738	0	GAGCAGGCCAATTACCTGGAAGGGCTTGTTA	1	3	11	BCC2	1.0	.
chr1	195138768	195138793	chr1:195138768-195138793	0	AAGATTGTCCAGTGAGAAACAAGCTG	1	2	6	AC2	-	.
chr1	195139466	195139494	chr1:195139466-195139494	0	AGGCTGGCCTCACTGTTTACGGCTAGTTG	1	3	9	BCC2	4.0	.
chr1	195142532	195142558	chr1:195142532-195142558	0	AAGCTAGTACAGCACTGGGCCTTGCCC	1	2	7	DD2	2.0	.
chr1	195143278	195143307	chr1:195143278-195143307	0	GAACAATTTCCCTCTGGCTAGGACTGGTCC	1	2	10	AB2	-	.
chr1	195146985	195147014	chr1:195146985-195147014	0	TGGGTTGCTGTAGAAAGATTAGACTAGCTT	1	3	10	ACC1	2.0	.
chr1	195147311	195147339	chr1:195147311-195147339	0	GAACATGTCACAATGATCTTGAAATGTCT	1	3	9	ACC2	-	.
chr1	195152435	195152464	chr1:195152435-195152464	0	CAACATGCTTATCTATACCTGAGCTTCTCA	1	3	10	ACC1	-	.
chr1	195160171	195160203	chr1:195160171-195160203	0	GGACTTGCCCTGAATTCTTTCTTAAGTAAGATC	1	2	13	AD1	-	.
chr1	195161278	195161303	chr1:195161278-195161303	0	AAGCTTGTCTAAATGTGGTCAAGCTG	1	2	6	CD	-	.
chr1	195164434	195164456	chr1:195164434-195164456	0	AGGCATGACTTATGAATTAGTCC	1	2	3	AD2	-	.
chr1	195166019	195166046	chr1:195166019-195166046	0	AAAAAAGTTTTTTAGTACAAGTATGTCC	1	2	8	AA2	1.0	.
chr1	195168519	195168542	chr1:195168519-195168542	0	GAACAAATCTATATGAACTTTTTT	1	2	4	AA2	-	.
chr1	195169537	195169557	chr1:195169537-195169557	0	GAACAAATTTCAAGATTGTTT	1	2	1	AA2	1.0	.
chr1	195176248	195176275	chr1:195176248-195176275	0	AATCATGTTTGAAAATCCAAATATGTTT	1	2	8	AD2	1.0	.
chr1	195176905	195176929	chr1:195176905-195176929	0	AGAAATGTCTAAAAGAAAATAGTTT	1	2	5	AA2	1.0	.
chr1	195183184	195183214	chr1:195183184-195183214	0	GAAATAGTTTCAGTAGAATTTATGCTAGCTC	1	2	11	AD2	-	.
chr1	195183549	195183579	chr1:195183549-195183579	0	AATCTTGTTTATTCTTTCAAATAACAAGCTT	1	2	11	CD	1.0	.
chr1	195186086	195186113	chr1:195186086-195186113	0	AGAAAAATTTAAAAAGTTAAGCTAGTTC	1	2	8	AA1	2.0	.
chr1	195189070	195189098	chr1:195189070-195189098	0	TGGCAAGTTGTGGTCTAATAAACTATTTC	1	3	9	ACC1	1.0	.
chr1	195196079	195196098	chr1:195196079-195196098	0	TAACATTTCCAGACTTGTTA	3	3	0	ACC2	-	.
chr1	195197064	195197095	chr1:195197064-195197095	0	GAGCATGTTTCTTTCTGTTTTTAAATTTACCT	2	2	12	AA1	-	.
chr1	195198780	195198799	chr1:195198780-195198799	0	TGTGTTGCCCAGGCTTGTCT	2	3	0	ACD1	-	.
chr1	195199185	195199207	chr1:195199185-195199207	0	CAGATAGCTCTCACAACATGTCC	1	3	3	ACC1	-	.
chr1	195200713	195200744	chr1:195200713-195200744	0	GGGCATCTTCGTATAATGCAAAAGGCTACTCT	1	2	12	AA2	1.0	.
chr1	195201034	195201058	chr1:195201034-195201058	0	AGGCTTGTTTTTTTAATATATGTTT	2	2	5	AD1	-	.
chr1	195201614	195201636	chr1:195201614-195201636	0	AGACAAGTCTGGTAAGAAGGTTC	1	2	3	AB1	-	.
chr1	195204609	195204641	chr1:195204609-195204641	0	AGACTAATTTAATTAGAGTCTGAGATCTAGTCC	1	2	13	AD2	-	.
chr1	195207772	195207792	chr1:195207772-195207792	0	GGACTTCCTAGAGACTTGTTG	1	3	1	ACC2	-	.
chr1	195212983	195213003	chr1:195212983-195213003	0	AAGCTTGTCAAAAGCAATTTT	1	2	1	AC2	1.0	.
chr1	195217056	195217082	chr1:195217056-195217082	0	TGGCAAGCTGGATAAAAAGACAAGACT	1	3	7	CCD1	1.0	.
chr1	195219074	195219102	chr1:195219074-195219102	0	GAGCAAGCCAAACTCAAGCAGACGTGCCT	1	2	9	BC2	-	.
chr1	195222867	195222886	chr1:195222867-195222886	0	ATACATGTTTAGGCAACTTC	3	2	0	AD3	1.0	.
chr1	195229329	195229352	chr1:195229329-195229352	0	AAAGATGCTTAGGAGATCTTGTTT	1	2	4	AD2	1.0	.
chr1	195230044	195230063	chr1:195230044-195230063	0	AAACAAATTTGAATTTGTTT	1	2	0	AA2	-	.
chr1	195237680	195237700	chr1:195237680-195237700	0	AGGCCAGTTTGGCACAAGCCT	1	2	1	BD2	-	.
chr1	195237740	195237771	chr1:195237740-195237771	0	CAGCATGTTGATGGTGGGAGGCAGACAGGCTC	1	3	12	BCC1	-	.
chr1	195240825	195240854	chr1:195240825-195240854	0	ATACATGCTTCAAAAAGTTGGAGCATTTTT	1	2	10	AD3	2.0	.
chr1	195240968	195240987	chr1:195240968-195240987	0	AAACATTTGCAGGCAAGTCC	3	2	0	AD1	-	.
chr1	195243117	195243140	chr1:195243117-195243140	0	AAACTATTCTTGACAATCAAGCTT	1	2	4	AD2	-	.
chr1	195251693	195251715	chr1:195251693-195251715	0	CAACATGTCACCCAGGCAGGCCT	1	3	3	BCC1	-	.
chr1	195258556	195258580	chr1:195258556-195258580	0	AAGCTTTTCATAACCTAACAAGCTC	1	3	5	ACC2	1.0	.
chr1	195258622	195258654	chr1:195258622-195258654	0	GAACAAGTCAGCTGCAGTGTTTGAGGGTAGTTA	1	3	13	ACC2	-	.
chr1	195259223	195259251	chr1:195259223-195259251	0	AGGATAGTTTCCCTACCCTAAACATCCCT	1	2	9	AA2	-	.
chr1	195265405	195265432	chr1:195265405-195265432	0	TAGCTTGCTTACCAAAGTAGGCAACTAC	1	3	8	ACD2	1.0	.
chr1	195266648	195266668	chr1:195266648-195266668	0	TAACATGTTTACAACTACTCC	2	3	1	ACC1	1.0	.
chr1	195270720	195270740	chr1:195270720-195270740	0	AAGCTAGACTAGATCATGTTT	2	2	1	DD2	-	.
chr1	195272637	195272659	chr1:195272637-195272659	0	GAGCTATCCGTACAAACATGTTA	1	3	3	ACC2	-	.
chr1	195275910	195275931	chr1:195275910-195275931	0	ACACTAGTTCTGTGACTTGCTA	1	3	2	CCD1	1.0	.
chr1	195276143	195276162	chr1:195276143-195276162	0	GAAAAAGCCGTAACTTGTTT	3	3	0	ACC1	1.0	.
chr1	195277077	195277109	chr1:195277077-195277109	0	TGACAAGTTTAAATTAACCTAATCAACATGTGC	1	3	13	CCD1	-	.
chr1	195277989	195278018	chr1:195277989-195278018	0	GGACATATTTGCTTTTTCTTAAACAATTTT	1	2	10	AA2	-	.
chr1	195278704	195278724	chr1:195278704-195278724	0	GAAGAAGTCTGAAACATGTTT	2	1	1	A1	2.0	dELS
chr1	195288832	195288858	chr1:195288832-195288858	0	AAACTTGATTCAGTTCAGAACATGCTA	1	2	7	CD	-	.
chr1	195292686	195292708	chr1:195292686-195292708	0	AAGCATGCACTGAAAGCATTCTC	1	2	3	AD2	-	.
chr1	195294064	195294090	chr1:195294064-195294090	0	GAACAATTTGATAGGCTTAGCTTGCTC	1	3	7	ACC2	-	.
chr1	195295014	195295038	chr1:195295014-195295038	0	GAGCTACCCGGGAACAGGCATGTCT	1	2	5	AC1	2.0	CTCF-only,CTCF-bound
chr1	195297975	195298001	chr1:195297975-195298001	0	CAGCAAGCCCATGGCTTGGGCTTATTT	1	2	7	AC2	-	.
chr1	195307109	195307134	chr1:195307109-195307134	0	ATACATGTCAATAATGAAACTTGTTA	1	3	6	CCD1	-	.
chr1	195307574	195307600	chr1:195307574-195307600	0	AGGCATATTTATCTCCTAAAATTGTCT	1	2	7	AA2	-	.
chr1	195308789	195308814	chr1:195308789-195308814	0	AGACTTGTATTTGTAAAACCTAGTTT	1	2	6	DD2	1.0	.
chr1	195311067	195311097	chr1:195311067-195311097	0	AAACATTTTTTAAAATGCCAACAGCATGCTA	1	3	11	ACC2	-	.
chr1	195314301	195314327	chr1:195314301-195314327	0	CAACAAGCCCTGAAATTGAACTAGTAA	1	3	7	CCD1	1.0	.
chr1	195314868	195314890	chr1:195314868-195314890	0	GGAAAAGCTTTGGAAGCATTCCT	1	2	3	AA2	-	.
chr1	195315021	195315047	chr1:195315021-195315047	0	AAACTAACCCTGTTTGCAGACATGATT	1	2	7	AD2	-	.
chr1	195318748	195318767	chr1:195318748-195318767	1	AGGCATGCTCGACCATGCCC	4	1	0	D2	1.0	.
chr1	195321510	195321542	chr1:195321510-195321542	0	AAACGAGTTTACTATAGATGTATGAATTTGTTT	1	2	13	AB2	-	.
chr1	195323606	195323635	chr1:195323606-195323635	0	GAAGATGCTTGATATGATTTCAACTTGTTT	1	2	10	AC2	-	.
chr1	195324794	195324816	chr1:195324794-195324816	0	TAGCATGTCTTGTAGGATAGTTC	1	2	3	AC2	-	.
chr1	195325011	195325032	chr1:195325011-195325032	0	AAACTTCTTTTTGAACATGCTG	1	2	2	AC2	-	.
chr1	195326058	195326089	chr1:195326058-195326089	0	CAACATGCTGGACTGGAAGCCAAGACTTCTTC	1	3	12	ACC1	-	.
chr1	195326451	195326475	chr1:195326451-195326475	0	AGCCTTGTCTTTAGTGTACTTGTCT	1	2	5	DD2	-	.
chr1	195326595	195326618	chr1:195326595-195326618	0	AAGCTAGTTTTTCCACATTTGCTT	1	2	4	AD1	-	.
chr1	195330696	195330718	chr1:195330696-195330718	0	AAACTTGCTCTTCGAGCTTCTCT	1	1	3	A1	1.0	.
chr1	195334393	195334413	chr1:195334393-195334413	0	GGAAAAGTCTCAGGCTTTCTC	1	2	1	AA2	-	.
chr1	195337147	195337168	chr1:195337147-195337168	0	AGGAATGTTTTTTAGCATGCTA	2	3	2	ACC1	-	dELS
chr1	195337443	195337470	chr1:195337443-195337470	0	AGGCTAGCTCAGTAATAGATACATACTC	2	2	8	AD1	-	.
chr1	195342642	195342662	chr1:195342642-195342662	0	GGACATGCTAGTGGCAGGTTT	2	3	1	BCC1	1.0	.
chr1	195343235	195343261	chr1:195343235-195343261	0	AGAAAAATCTGATGCCAGAGCATGTCT	2	2	7	AA1	-	.
chr1	195349335	195349363	chr1:195349335-195349363	0	AAATTTATTTTGATAAAGAAGACATGCCT	2	2	9	AA1	-	.
chr1	195353047	195353076	chr1:195353047-195353076	0	AAACATGTTTGCAGCACCATAACTAAGTCT	2	2	10	AD1	-	.
chr1	195353496	195353517	chr1:195353496-195353517	0	TGGCAACTTTAAAAACATGTTG	1	3	2	ACC2	-	.
chr1	195355012	195355041	chr1:195355012-195355041	0	AAACATATTATAAAGTCAATTGGCAAGCTT	1	3	10	ACC2	-	.
chr1	195358975	195359006	chr1:195358975-195359006	0	TAACAAGTTCTGCCCTCAAAAGAAACTATTTA	1	3	12	ACC1	1.0	.
chr1	195361391	195361416	chr1:195361391-195361416	0	AAACAAGATTCTAAATAAACAAGATT	1	2	6	DD2	-	.
chr1	195362765	195362797	chr1:195362765-195362797	0	TAGCATGTTTATATGCCAACAGCGAACAAACTA	1	3	13	ACC1	1.0	.
chr1	195363260	195363292	chr1:195363260-195363292	0	AAACAAATCCAGACACCTATAGTGAACTTATTT	1	2	13	AA2	-	.
chr1	195367847	195367875	chr1:195367847-195367875	0	GAACTTGCTCAACTTGATAGAGAATGGTT	2	2	9	AD1	1.0	.
chr1	195369249	195369279	chr1:195369249-195369279	0	AAGGAAGTTCATCATAGCACCAAGCTTGGCT	1	2	11	AD3	2.0	.
chr1	195370476	195370508	chr1:195370476-195370508	0	CGGCATGTTCTTACTCTATGATTTAGCAAGTGC	1	3	13	CCD1	2.0	.
chr1	195373003	195373029	chr1:195373003-195373029	0	GAAAATGTTTAATATTTAAACATGCTA	1	2	7	AC2	1.0	.
chr1	195376302	195376329	chr1:195376302-195376329	0	AGACTTGCCTTCAAGCTCAGACTGACCC	1	2	8	AB4	-	CTCF-only,CTCF-bound
chr1	195377533	195377559	chr1:195377533-195377559	0	AAACTAGCCCCCGCCAGAAGTAAATTC	1	2	7	AA1	1.0	.
chr1	195377825	195377846	chr1:195377825-195377846	0	GGACATGCTACTGAAAATGCTG	1	3	2	ACC2	-	.
chr1	195377996	195378020	chr1:195377996-195378020	0	AAAAATGTCCCTGATAGACTTTTTT	1	2	5	AA2	-	.
chr1	195378686	195378715	chr1:195378686-195378715	0	GAAATTGCCTGAATAATTAAGGACATGTTA	1	2	10	AC2	1.0	.
chr1	195378837	195378859	chr1:195378837-195378859	0	GAGGAAGCCTGTATGACAAGTCC	1	2	3	AC2	-	.
chr1	195383372	195383403	chr1:195383372-195383403	0	AGACATGCATGATATACATGCAAGACATGCAT	1	2	12	DD2	1.0	.
chr1	195384442	195384462	chr1:195384442-195384462	0	GAACTTTCTAGAGGCTTGTTG	1	3	1	ACC2	1.0	.
chr1	195384924	195384946	chr1:195384924-195384946	0	GAAAATGTCTCCAGGGCATGTCA	1	2	3	AC2	1.0	.
chr1	195392579	195392598	chr1:195392579-195392598	0	AAGCATGTCTGAGCATGCTT	5	0	0	0	-	.
chr1	195393011	195393033	chr1:195393011-195393033	0	CACCATGTTCGCCAGGCTAGTCT	1	2	3	CD	-	.
chr1	195396268	195396293	chr1:195396268-195396293	0	AGGCATTTTCAAAAATAAACAAATCT	1	2	6	AA2	1.0	.
chr1	195398465	195398487	chr1:195398465-195398487	0	AAACTTGTCTTTGGGAAATGCTT	1	1	3	A2	1.0	.
chr1	195398976	195398996	chr1:195398976-195398996	0	GAACATTTCTCAAATTTGCTT	1	2	1	AA2	1.0	.
chr1	195399900	195399921	chr1:195399900-195399921	0	CAGCATGTTCACTGGCTTCTCT	2	3	2	ACC1	2.0	.
chr1	195400403	195400432	chr1:195400403-195400432	0	GAAAATGCCCAAACATTTAGAGAATTGTTT	1	2	10	AA2	1.0	.
chr1	195409973	195409999	chr1:195409973-195409999	0	GAACTTTTTTTATTGTAAAACTTACTT	1	2	7	AA2	-	.
chr1	195410488	195410515	chr1:195410488-195410515	0	AAATTTGCCATTTGTACAGGGCTTGTTT	1	2	8	AC1	1.0	.
chr1	195413833	195413861	chr1:195413833-195413861	0	GAACTTGCTTCCTGGTTCATAGATAGCTA	1	3	9	ACC2	1.0	.
chr1	195416073	195416094	chr1:195416073-195416094	0	AGAAATTTTTGAGGACATGTTT	2	2	2	AA1	2.0	.
chr1	195422922	195422953	chr1:195422922-195422953	0	AGACTTTTCCAATTGATAAGTGAAGCATGTCA	1	2	12	AC2	-	.
chr1	195426089	195426108	chr1:195426089-195426108	0	AGACATGTTTAAACTTTTAC	4	2	0	AD4	1.0	.
chr1	195426141	195426173	chr1:195426141-195426173	0	AAGCTTGCTTAAGATGTACTAAGGAAAATTTCC	2	2	13	AA1	-	.
chr1	195430773	195430792	chr1:195430773-195430792	0	GAACATTCTTATACATGTCT	3	2	0	AD2	1.0	.
chr1	195433043	195433073	chr1:195433043-195433073	0	AGACTTGTTAGTGCCACTTGGAGAAATGTTT	1	2	11	AC2	1.0	.
chr1	195434066	195434093	chr1:195434066-195434093	0	AAGCATTTTTAATATTCTAAACATGTAT	1	2	8	AD2	-	.
chr1	195434446	195434466	chr1:195434446-195434466	0	TGAAGAGTTCAAGACAAGCCT	1	3	1	ABC1	1.0	.
chr1	195439981	195440003	chr1:195439981-195440003	0	TGACATGCCCTGGAAACATTTTC	1	2	3	AC2	-	.
chr1	195440379	195440399	chr1:195440379-195440399	0	CAACAAGTCTCTAGGAAGTTC	1	3	1	ACC2	1.0	.
chr1	195443552	195443578	chr1:195443552-195443578	0	AAACAATCTTCTGTACAGAACTTACTT	1	2	7	AA2	2.0	.
chr1	195444484	195444512	chr1:195444484-195444512	0	AAGTTACCCTCAATAATGTGAGCAAGCTT	1	2	9	AA1	2.0	.
chr1	195444750	195444770	chr1:195444750-195444770	0	TGGGTAGCCTGGAGCAAGTTC	1	2	1	AC3	-	dELS
chr1	195445028	195445047	chr1:195445028-195445047	0	AGACATGCCTAGCCCTGCCC	3	2	0	BD1	-	dELS,CTCF-bound
chr1	195445373	195445394	chr1:195445373-195445394	0	AGACTTGCTGGATGGCTAGACC	1	3	2	CCD1	-	.
chr1	195453472	195453491	chr1:195453472-195453491	0	AGACTTGCTTGAGATTGTTA	2	2	0	AC1	1.0	.
chr1	195456234	195456261	chr1:195456234-195456261	0	AGGCTTGTTTTTAAGTTCAGAAATTCTT	2	2	8	AA1	1.0	.
chr1	195456765	195456795	chr1:195456765-195456795	0	GTGGATGCTCAGGCTCCTGGAAAGCATGCTC	1	2	11	AD4	2.0	.
chr1	195456821	195456850	chr1:195456821-195456850	0	AGACATGTTCACAAATTCTTGGACAATCAT	1	2	10	AD4	-	.
chr1	195457962	195457989	chr1:195457962-195457989	0	AAATTTGTTTCTATTTTGAAGCTATTCC	1	2	8	AA2	-	.
chr1	195460768	195460791	chr1:195460768-195460791	0	TAACTTGCCTAAAGTAACATTTTT	1	3	4	ACC1	-	.
chr1	195461615	195461634	chr1:195461615-195461634	0	TGGCTTGCTTTAACATATTT	4	3	0	ACC1	-	.
chr1	195462795	195462814	chr1:195462795-195462814	3	GTACTAGTCCAGACCTGCCT	1	2	0	BD2	-	.
chr1	195462970	195462991	chr1:195462970-195462991	1	AAGCAATCTTAAAAACATGTCC	1	1	2	A2	1.0	.
chr1	195464115	195464147	chr1:195464115-195464147	0	AAAAATGCTTCACCGTTATCAACAGACATGCCC	2	1	13	A1	1.0	.
chr1	195465739	195465759	chr1:195465739-195465759	0	TAAGTTGCTGAAAACATGTCT	2	3	1	ACC1	-	.
chr1	195470411	195470435	chr1:195470411-195470435	0	AAATTTCTTTAATAAAAGCAAGCTC	1	2	5	AA1	1.0	.
chr1	195480346	195480377	chr1:195480346-195480377	0	AACCATATCTACTCTGATGTGTGAACTTGTTT	2	2	12	AD1	-	.
chr1	195481153	195481177	chr1:195481153-195481177	0	GAACTTGTCTAAAGTAGACATTCCC	2	1	5	A1	1.0	.
chr1	195484039	195484060	chr1:195484039-195484060	0	AAACATGCTCCAAATTTTGTTC	2	2	2	AD1	-	.
chr1	195484604	195484631	chr1:195484604-195484631	0	TGACAATCCCATGTGCCTAAACATGTCA	1	3	8	ACC2	-	.
chr1	195487477	195487498	chr1:195487477-195487498	0	ATACATGTTTACAAACAAGTGT	2	2	2	DD3	1.0	.
chr1	195487591	195487612	chr1:195487591-195487612	0	AGACAAGTTGGGAAGCTATTTT	1	2	2	AC2	1.0	.
chr1	195489401	195489433	chr1:195489401-195489433	0	TGGTCAGTTTGCAAACAGAGATAGAACATGTCT	1	3	13	ABC1	-	.
chr1	195489785	195489808	chr1:195489785-195489808	0	TTATTTGCTTATAGGAGCTTGCTT	1	3	4	ACD1	-	.
chr1	195493119	195493149	chr1:195493119-195493149	0	TTGATTGCTTTACATTTATTGAGACTTGTTT	1	3	11	ACD1	-	.
chr1	195494292	195494324	chr1:195494292-195494324	0	AAGCTTTCCTCAATTATTCCCTCGAATAAGTTT	1	2	13	AA2	-	.
chr1	195496959	195496986	chr1:195496959-195496986	0	AAACTTAATTTTTAATTCAGACTTGCTT	1	2	8	AD1	-	.
chr1	195497926	195497958	chr1:195497926-195497958	0	AAGCAGGCTCCATGAATTAAAATAGAGATGTTT	1	2	13	AB2	3.0	.
chr1	195498474	195498497	chr1:195498474-195498497	0	AGGCTAGCCTTTTTGACCTTTCTC	1	2	4	AD1	-	CTCF-only,CTCF-bound
chr1	195503049	195503078	chr1:195503049-195503078	0	GAGAATGTCTAGTTGCAGGAAAACAAGCTC	2	1	10	A1	1.0	.
chr1	195503226	195503251	chr1:195503226-195503251	0	AAAATTGTCTTCCATGAAACTGGTCC	1	2	6	AB3	-	.
chr1	195506256	195506276	chr1:195506256-195506276	0	AAACAATCCTAAAATTTGTTT	1	2	1	AA2	-	.
chr1	195508885	195508914	chr1:195508885-195508914	0	CAGCATGCTCTTGTTATGGCAAGCAATTGC	1	3	10	ACD2	-	.
chr1	195510021	195510042	chr1:195510021-195510042	0	AAACTGGCCCCAAAACTAGCCA	1	2	2	BC2	-	.
chr1	195510215	195510244	chr1:195510215-195510244	0	GGACATGCTCCTGCTGCAGTTAACTAGCCC	2	1	10	C2	1.0	.
chr1	195514515	195514538	chr1:195514515-195514538	0	AAACATGGTGAGTAAAGCAAGTTG	1	3	4	CCD2	-	.
chr1	195518106	195518128	chr1:195518106-195518128	0	AGACCAGCCTGGCCAACATGTTG	1	3	3	BCC1	-	.
chr1	195518345	195518365	chr1:195518345-195518365	0	GGAAAAGCTCCAGGCATTCTC	1	2	1	AA2	-	.
chr1	195519746	195519774	chr1:195519746-195519774	0	GAAGAATTTTAGAGCTCAAAAACTAGTCC	1	2	9	AA1	-	.
chr1	195523766	195523791	chr1:195523766-195523791	0	GAGATTGCCTAGAAAAGGGAATGCTT	1	2	6	AA2	-	.
chr1	195524414	195524435	chr1:195524414-195524435	0	CAGCTATTCAATAAACTTGTTT	1	3	2	ACC2	1.0	.
chr1	195529915	195529942	chr1:195529915-195529942	0	AAAATAGTCTCCCATCGAAGGAAAGCTC	1	2	8	AA2	-	.
chr1	195530035	195530055	chr1:195530035-195530055	0	AAACTACTTTCAAACTAATTC	1	2	1	AA2	1.0	.
chr1	195531089	195531121	chr1:195531089-195531121	0	AGACATTCTTCACAGACATAGAAAAACAATCCT	1	2	13	AA2	-	.
chr1	195533750	195533778	chr1:195533750-195533778	0	AAACTTGATTTAGGTATTAGGGCTAGATT	1	2	9	DD2	-	.
chr1	195538101	195538121	chr1:195538101-195538121	0	AGGCAAATTTATGGCAAGTTT	1	2	1	AC2	-	.
chr1	195545920	195545941	chr1:195545920-195545941	0	GGGTTTGCTCAGGAACTTCTCC	1	2	2	AA2	-	.
chr1	195548069	195548091	chr1:195548069-195548091	0	TATCGAGTTTATTAAACAAGTTT	1	3	3	BCD1	2.0	.
chr1	195548557	195548577	chr1:195548557-195548577	0	AAACATATTTAAAGCAAGATT	1	2	1	AD2	1.0	.
chr1	195549633	195549663	chr1:195549633-195549663	0	AAACTTTCCTATTTAGACCTAAAAAAAGTCT	1	2	11	AA2	-	.
chr1	195549709	195549734	chr1:195549709-195549734	0	AAATATGTTTACATATAAATATGTTT	1	2	6	AA2	-	.
chr1	195553145	195553177	chr1:195553145-195553177	0	AAACAAATTTACAAGAAAAAAACAAACAACCCC	1	2	13	AA2	1.0	.
chr1	195556900	195556926	chr1:195556900-195556926	0	TAGCATGCTGTTTAGGAAAGCATGCTT	1	2	7	CC	-	.
chr1	195557240	195557264	chr1:195557240-195557264	0	AAGCTTTTCCTGTCACAGCAAGTTT	1	2	5	AC2	-	.
chr1	195557744	195557765	chr1:195557744-195557765	0	AAACTTGTCAATGGATTTGCTG	1	3	2	ACC2	-	.
chr1	195559530	195559561	chr1:195559530-195559561	0	AAACATCCATTTTATTTGCATAAAACTAGCCT	2	2	12	AD1	1.0	.
chr1	195560580	195560612	chr1:195560580-195560612	0	AAACTAATTTACAAGAAAAAAACAAACAACCCC	1	2	13	AA2	1.0	.
chr1	195562246	195562266	chr1:195562246-195562266	0	TAACATGTCTTGAAATTGTTC	1	2	1	AC2	1.0	.
chr1	195563935	195563954	chr1:195563935-195563954	0	AGACAAGTTTGTGCATGCAT	3	2	0	DD1	-	.
chr1	195564382	195564411	chr1:195564382-195564411	0	AATCAAGTTCATAAAAATACTGACTAGCTT	1	2	10	CD	-	.
chr1	195567637	195567668	chr1:195567637-195567668	0	AGACAGACCTCAAAAAGACTCCAGGCATGCCC	2	2	12	AB1	-	.
chr1	195567676	195567695	chr1:195567676-195567695	0	AAACTAGCCTGAACATCCAT	4	2	0	AD4	1.0	.
chr1	195567819	195567847	chr1:195567819-195567847	0	GGACAGGCTTACTGTTGAAGGGCATACCT	1	2	9	AB2	1.0	.
chr1	195568801	195568823	chr1:195568801-195568823	0	AGACCAGTCTGGCCAACATGTTG	1	3	3	BCC1	-	.
chr1	195569035	195569054	chr1:195569035-195569054	0	AGACTTGCCCAGACAAACCA	3	2	0	AC3	-	.
chr1	195571335	195571357	chr1:195571335-195571357	0	AGACAAGCCTGACCAACATGGTG	1	3	3	CCD1	-	.
chr1	195575147	195575173	chr1:195575147-195575173	0	GAGAAAGTTTTCAGAAAGAATAAGCTT	1	2	7	AA2	1.0	.
chr1	195575600	195575632	chr1:195575600-195575632	0	AAACTTGTTTCCCTCTGTTATACAAATGAGTTT	1	2	13	AB1	-	.
chr1	195576009	195576040	chr1:195576009-195576040	0	AATCTAACTCTTGGATCTTGCGAAACATGCCC	2	2	12	AD1	-	.
chr1	195577418	195577437	chr1:195577418-195577437	0	CATGTTGCCCAGGCTAGTCT	2	3	0	ACD1	-	.
chr1	195581441	195581462	chr1:195581441-195581462	0	AGACAACTCAAGAAGCTAGTTG	1	3	2	ACC2	1.0	.
chr1	195583980	195584001	chr1:195583980-195584001	0	AAACTTGTCTTAAAGATTATTT	1	2	2	AA1	1.0	.
chr1	195586078	195586108	chr1:195586078-195586108	0	AAGCATGCCCACAGGCTTTAGAAAATAGCCT	1	1	11	A2	1.0	.
chr1	195592627	195592654	chr1:195592627-195592654	0	GTACATGCTTTAATTTCAAAACATATTT	1	2	8	AD3	1.0	.
chr1	195597668	195597691	chr1:195597668-195597691	0	AAAAAAGTCCCTCTAGGCATATCT	1	2	4	AA2	1.0	.
chr1	195599560	195599587	chr1:195599560-195599587	0	AGACAAGTTAGGGAACACAAGTAAGCTG	1	3	8	ACC2	1.0	.
chr1	195611949	195611971	chr1:195611949-195611971	0	AAGCATGCATAAAAGGATAGTTC	1	2	3	AD2	-	.
chr1	195619256	195619283	chr1:195619256-195619283	0	AGGCATGTTTGTCCTCAAGATTTTGCCT	2	2	8	AD1	1.0	.
chr1	195619523	195619548	chr1:195619523-195619548	0	ATGCAAGCTCCATAAAGAGAAAGCTC	1	2	6	AD2	-	.
chr1	195620145	195620173	chr1:195620145-195620173	0	AAACTAATTTACAAGAAAAAAACAACCCC	1	2	9	AA2	-	.
chr1	195621018	195621049	chr1:195621018-195621049	0	AGGTATGTTCCAAATACTTTTTAAACATGTAT	1	2	12	AD3	1.0	.
chr1	195622858	195622878	chr1:195622858-195622878	0	AGACGTGCCTCAGGTATGTCT	1	2	1	AB2	1.0	.
chr1	195623058	195623088	chr1:195623058-195623088	0	AGACTTGTTGAATGACTTTGAGAAATTGTTG	1	3	11	ACC2	-	.
chr1	195623142	195623174	chr1:195623142-195623174	0	GAACTTGTTGGGAACTGAAGCAAAGTCTTGTTG	1	3	13	CCD2	1.0	.
chr1	195624257	195624277	chr1:195624257-195624277	0	TAGCAAGTATCTAACTTGCTT	1	3	1	CCD2	-	.
chr1	195625886	195625908	chr1:195625886-195625908	0	GAAAATGTCTTAAAAATAAGTTC	1	2	3	AA2	-	.
chr1	195633558	195633579	chr1:195633558-195633579	0	AACGTAGCTTCTGGGCTAGCTA	1	3	2	ACD1	1.0	.
chr1	195635040	195635062	chr1:195635040-195635062	0	TGACTTTCCTTTTAGGCTTGTTT	1	2	3	AC1	-	.
chr1	195636393	195636412	chr1:195636393-195636412	0	AAGCAAGTTTAAGGTAGGCT	2	2	0	AD1	1.0	.
chr1	195636742	195636764	chr1:195636742-195636764	0	AGCTTTGCTTTAAAAGCATGTTA	1	3	3	ACD1	-	.
chr1	195639472	195639500	chr1:195639472-195639500	0	AGACATGCTTCCCTCTGAGGGACTATTCA	1	2	9	AC3	1.0	.
chr1	195643960	195643982	chr1:195643960-195643982	0	TGACATGCTGTGGGGACATTTTC	1	3	3	ACC1	-	CTCF-only,CTCF-bound
chr1	195645472	195645496	chr1:195645472-195645496	0	TGGTAAGCTAAATGGAAACAAGTCT	1	3	5	ACC1	2.0	.
chr1	195657069	195657097	chr1:195657069-195657097	0	GAAAATGTTCTATTTAGGGAAACAATCTC	1	2	9	AA2	1.0	.
chr1	195661741	195661769	chr1:195661741-195661769	0	AAATTAGCCCGTTGTGGTGGTACATGCCT	1	2	9	AD2	-	.
chr1	195662900	195662921	chr1:195662900-195662921	0	CATATTGCTTTCAAACAAGTTT	1	3	2	ACD1	-	.
chr1	195665163	195665195	chr1:195665163-195665195	0	TAACATGTCCTCTTTTTTTATTCAAACTATTTA	1	3	13	ACC1	-	.
chr1	195665198	195665221	chr1:195665198-195665221	0	TAACATTTTGATGAAAACTTGCTC	1	3	4	ACC2	1.0	.
chr1	195666387	195666410	chr1:195666387-195666410	0	AATCTAGTTTCTTCAGGCATTCTC	1	2	4	AD3	-	.
chr1	195667094	195667114	chr1:195667094-195667114	0	AAAAATGACTAAAACATGTCC	2	2	1	AD1	1.0	.
chr1	195667638	195667657	chr1:195667638-195667657	0	AGGCAAGATGAAACAAGTTC	3	2	0	CD	-	.
chr1	195674301	195674323	chr1:195674301-195674323	0	AGACATGCTTTTTAGAGATATTT	2	2	3	AA1	1.0	.
chr1	195676002	195676031	chr1:195676002-195676031	0	AAACATTTTTCTTATGATAATAACTAGTTT	1	2	10	AC2	2.0	.
chr1	195677657	195677680	chr1:195677657-195677680	0	AATCATGTATGTAGAAACTAGTCT	1	2	4	DD1	-	.
chr1	195679228	195679260	chr1:195679228-195679260	0	GTGCTTGCCTGGAAGACTGATAATGGCTTGCTA	1	3	13	CCD1	-	.
chr1	195681665	195681695	chr1:195681665-195681695	0	GAGAAAGCTAAGAGGCAAAAGAAGCAAGTTT	1	2	11	AC1	-	.
chr1	195682193	195682220	chr1:195682193-195682220	0	AAACTAGTATTTAGCGGGAGGCTATTCT	1	2	8	AD2	-	.
chr1	195683417	195683449	chr1:195683417-195683449	0	AAACTTGTTCTGCTGATGTGAAGTAGATAGTTA	1	3	13	ACC2	1.0	.
chr1	195683714	195683738	chr1:195683714-195683738	0	TAACATGTCCTACCCTAGGTTGCCT	1	3	5	ACC2	-	.
chr1	195686031	195686057	chr1:195686031-195686057	0	AGGTTTGTCTTACATCTGAGGATGCCT	1	2	7	AA2	-	.
chr1	195687185	195687217	chr1:195687185-195687217	0	AAACATATTTCCAGATAGAATAAAGATATGCTC	1	2	13	AA2	-	.
chr1	195690300	195690323	chr1:195690300-195690323	0	AGACTTGTTATAAAGGAAAAGTTA	1	3	4	ACC2	2.0	.
chr1	195693960	195693979	chr1:195693960-195693979	0	GGACATGTCTGAGTCTGTTT	3	2	0	AB1	-	.
chr1	195707662	195707694	chr1:195707662-195707694	0	TGGCATGTCCAGCTTCCATCCTGAGCCATGTTA	1	3	13	CCD2	-	.
chr1	195708368	195708387	chr1:195708368-195708387	0	AGGCTTGCTTCATCTTGCTC	3	2	0	CD	-	.
chr1	195710682	195710714	chr1:195710682-195710714	0	TAGCTTGTCCCTGACAGTGCCTCTAGCAGGCCT	1	3	13	BCC1	1.0	.
chr1	195710815	195710837	chr1:195710815-195710837	0	AGGGATGCTCATGGGACAAGTAT	1	2	3	AD3	-	.
chr1	195713079	195713101	chr1:195713079-195713101	0	AATAATGTTCAATGAACATGCTT	1	2	3	AD4	1.0	.
chr1	195713826	195713853	chr1:195713826-195713853	0	GAGCAAGACCATATCTCAAAAAAAGTCC	1	2	8	AD2	-	.
chr1	195714434	195714455	chr1:195714434-195714455	0	GAGGAAGTTCTATGACAAGTTC	1	2	2	AC2	-	.
chr1	195715332	195715351	chr1:195715332-195715351	0	AAATAAGTTCAAGCTTGTAC	2	2	0	AD3	-	.
chr1	195717949	195717980	chr1:195717949-195717980	0	GAGCTAGCTTATCCTTTAGTAAAAACAATTCT	1	1	12	A1	-	.
chr1	195719004	195719034	chr1:195719004-195719034	0	AGGCATGCCCCTTTATGAGCTGTGCAACCTC	2	2	11	AD1	-	.
chr1	195721143	195721175	chr1:195721143-195721175	0	AGGCAAGGCAAGGAAAAGAAGAAAGGCAAGTCA	1	3	13	CCD2	2.0	.
chr1	195723671	195723692	chr1:195723671-195723692	0	AAATTTGTCTAAAGGCTTTCTT	1	2	2	AA2	1.0	.
chr1	195726319	195726341	chr1:195726319-195726341	0	AAACATATTTTATACACATGTTC	1	2	3	AD2	-	.
chr1	195728455	195728483	chr1:195728455-195728483	0	TAACTAGTCATATCATAAAAAACTTGGTT	1	3	9	CCD1	-	.
chr1	195731358	195731377	chr1:195731358-195731377	0	AAACATGTTTTAATATGCTT	3	2	0	AC1	1.0	.
chr1	195732495	195732520	chr1:195732495-195732520	0	GAAAATGCCTCAAAGTGAGCATGCAC	1	2	6	AD3	1.0	.
chr1	195734542	195734565	chr1:195734542-195734565	0	AGGCATGTCCTTTGGTGCAACCTC	2	2	4	AD1	1.0	.
chr1	195734941	195734966	chr1:195734941-195734966	0	TGGCTTGCTCCCTCTGCCACAAGCTT	1	3	6	CCD2	-	.
chr1	195740410	195740432	chr1:195740410-195740432	0	AAAGAAACCTGAAAAACTAGTTC	1	2	3	AA1	-	dELS
chr1	195742648	195742671	chr1:195742648-195742671	0	AATCTTGTTTTCAGTAACTAGTTC	1	2	4	CD	2.0	.
chr1	195743245	195743264	chr1:195743245-195743264	0	AGACAAGCCTGGGCAACATG	2	3	0	ACD2	1.0	.
chr1	195749641	195749671	chr1:195749641-195749671	0	TAGCATGCTTTTATTTTCTAAAAGTATGTTT	1	2	11	AC2	-	.
chr1	195751365	195751393	chr1:195751365-195751393	0	GAACTAGCTAAACTTTTATTAACGTGCTC	1	3	9	BCC2	1.0	.
chr1	195753683	195753712	chr1:195753683-195753712	0	AAGCATTTTTCAACAGATATTAGCAAGTTG	1	3	10	ACC2	-	.
chr1	195754452	195754477	chr1:195754452-195754477	0	CAACATGTCTAAATTACGGTTAGCCT	1	3	6	ACC2	1.0	.
chr1	195757365	195757387	chr1:195757365-195757387	0	CAGCTTGTCTTTAGGACAAGTAG	1	3	3	CCD1	-	.
chr1	195761921	195761947	chr1:195761921-195761947	0	AAACTTGCTGAAAAAAAAAACAACTTG	1	3	7	ACC1	-	.
chr1	195763564	195763596	chr1:195763564-195763596	0	CAGCTTGCCAGGTCGAGTGGGTGGAACCAGCCC	1	3	13	BCC2	1.0	PLS,CTCF-bound
chr1	195771964	195771983	chr1:195771964-195771983	0	CAACTATCTGAGGCAAGTTT	2	3	0	ACC2	1.0	.
chr1	195779686	195779707	chr1:195779686-195779707	0	GGGCAAGTTTGCAGTCATATTT	2	2	2	AD1	1.0	.
chr1	195785091	195785112	chr1:195785091-195785112	0	GAGTTTGCTTGAGAAGAAGTCT	1	2	2	AA2	2.0	.
chr1	195792426	195792455	chr1:195792426-195792455	0	GAACAAGTCCAGGAAGTATGAAGGATGGTT	2	2	10	AD1	-	.
chr1	195797018	195797042	chr1:195797018-195797042	0	CAACAAGTTCTGTGTAGTCATGTCT	1	2	5	CD	-	.
chr1	195799282	195799306	chr1:195799282-195799306	0	GAACTTTCTCGTAGGGAGAAAGTTC	1	2	5	AA2	3.0	.
chr1	195799655	195799675	chr1:195799655-195799675	0	GAACTTCCTAGAGACTTGTTA	1	3	1	ACC2	1.0	.
chr1	195801906	195801938	chr1:195801906-195801938	0	AAACAAATTTACAAGAAAAAAACAAACAACCCC	1	2	13	AA2	-	.
chr1	195803329	195803349	chr1:195803329-195803349	0	AAAATTGTCTGGAGTTTGTTC	1	2	1	AA2	-	.
chr1	195804459	195804490	chr1:195804459-195804490	0	AAATTAGCCCCTTTAATATAAGAAATATGTTT	1	2	12	AA2	-	.
chr1	195809528	195809548	chr1:195809528-195809548	0	AGAGTTGTTTAAAACTAACTT	1	2	1	AA2	1.0	.
chr1	195815266	195815287	chr1:195815266-195815287	0	AGACAAGTTTGTAAACACATCA	1	3	2	ABC2	-	.
chr1	195824438	195824461	chr1:195824438-195824461	0	AAACTTTCCCATAAAAACATATTT	1	2	4	AA2	1.0	.
chr1	195824616	195824638	chr1:195824616-195824638	0	GTACGTGCCTTAAGAACATGTTG	1	3	3	BCD1	-	.
chr1	195825658	195825679	chr1:195825658-195825679	0	GAGCAAGTCAAAAAAGAAGTTT	1	2	2	AC2	1.0	.
chr1	195829477	195829503	chr1:195829477-195829503	0	GAGCTTGTCTTATTTCTAAGCTCACCT	1	2	7	AB4	1.0	.
chr1	195831543	195831566	chr1:195831543-195831566	0	AAACTTGTTTTCAGCGGCCAGTTT	1	2	4	BC1	-	.
chr1	195833632	195833651	chr1:195833632-195833651	0	AAACTAGTTCTGGCTTATCA	3	3	0	ACC1	-	.
chr1	195843751	195843780	chr1:195843751-195843780	0	AGATTTGTTCTTTTTTTCTTAGTCTTGCTT	1	2	10	AD2	-	.
chr1	195846763	195846782	chr1:195846763-195846782	0	ATACAAGTTTAAAATAGCTT	2	2	0	AD2	-	.
chr1	195847219	195847241	chr1:195847219-195847241	0	AAACATGTTTTTTAGGAAAACTC	2	2	3	AA1	1.0	.
chr1	195850448	195850467	chr1:195850448-195850467	0	GAACATGTCAGGACTATTCC	3	2	0	AC2	-	.
chr1	195851187	195851206	chr1:195851187-195851206	0	AGACTTGCCTGTGCTATCTC	2	2	0	AD1	-	.
chr1	195855027	195855058	chr1:195855027-195855058	0	AAACTAGTTTGGGCAAAAATAAAATAATGCCT	2	2	12	AD1	1.0	.
chr1	195857844	195857863	chr1:195857844-195857863	0	AGACATGCTTAAGGGAGTTC	3	2	0	AB1	-	.
chr1	195859438	195859461	chr1:195859438-195859461	0	AAGGATGCTTGCACACACATGCTT	1	2	4	AD2	1.0	.
chr1	195863236	195863265	chr1:195863236-195863265	0	AACCTTGTCTGAGCATCACTGAACTTATCC	1	2	10	AD3	-	.
chr1	195865303	195865333	chr1:195865303-195865333	0	AAACATTATTAACATAATTTAAAACTTGTCC	2	2	11	AD1	-	.
chr1	195873377	195873402	chr1:195873377-195873402	0	AAGCAACTCCTCATCTGGTCAAGTTT	1	2	6	AD2	-	.
chr1	195874701	195874726	chr1:195874701-195874726	0	GGGCTTGCCCTGGATGAGGCTTTCGC	1	2	6	AD4	1.0	.
chr1	195874731	195874750	chr1:195874731-195874750	0	GGGAATGTCGTAGCTAGTTT	4	3	0	ACC1	1.0	.
chr1	195874928	195874951	chr1:195874928-195874951	0	TAGCATGCCTCACTAAGCTTCCTC	1	2	4	AC2	1.0	.
chr1	195875139	195875170	chr1:195875139-195875170	0	TATTAAGTTCACCATATTTTATGGGCATGTTT	1	3	12	ACD1	-	.
chr1	195879221	195879241	chr1:195879221-195879241	0	CAACAAGTCTCTAAGAAGTTC	1	3	1	ACC2	1.0	.
chr1	195885286	195885309	chr1:195885286-195885309	0	GAACAAGCTTATAAGAGCTCATCC	1	2	4	AB4	3.0	.
chr1	195889422	195889448	chr1:195889422-195889448	0	GAGCTTTCTTGCTCTCTGGGCTAGCAC	1	2	7	AD2	-	.
chr1	195892817	195892840	chr1:195892817-195892840	0	AGACTACTTTAAGAAAAATAGCTT	1	2	4	AA2	-	.
chr1	195893182	195893212	chr1:195893182-195893212	0	GATCCTGTTTTTTAGCTGCTAAAGCTTGTCT	1	2	11	BD4	-	.
chr1	195893896	195893928	chr1:195893896-195893928	0	CGAAATGTCTCATCCCTACAAGACAGCTTGTTT	1	3	13	ACC1	1.0	.
chr1	195894256	195894280	chr1:195894256-195894280	0	GGGATACTTCTTGTGAAGCATGTTC	2	2	5	AA1	-	.
chr1	195898637	195898669	chr1:195898637-195898669	0	CAACTAGCCAATGAATACCTTGGAAAAATGTTT	1	3	13	ACC2	-	dELS
chr1	195900875	195900904	chr1:195900875-195900904	0	AAGTATTTTTCACAGCAGCTGAGCTTGCTT	2	2	10	AA1	-	dELS
chr1	195901003	195901029	chr1:195901003-195901029	0	AAAAATGCCTCAAGATAGAGCTAGTTT	2	1	7	A1	-	dELS
chr1	195903181	195903207	chr1:195903181-195903207	0	GAACTAGCTCTAGCTCAACACATTTCC	2	2	7	AD1	-	.
chr1	195903360	195903383	chr1:195903360-195903383	0	TAACTCGTTTCCCAAGACTAGTCA	1	3	4	BCC2	1.0	dELS
chr1	195903567	195903588	chr1:195903567-195903588	0	AGACATGCCATGGAACATGATA	2	3	2	CCD1	-	.
chr1	195908364	195908392	chr1:195908364-195908392	0	CAACTTGACTGTGAGGCCTGAACTTGCCT	1	2	9	CD	1.0	dELS,CTCF-bound
chr1	195909430	195909452	chr1:195909430-195909452	0	TAACTAGTTTTAAAGACTTGTTT	1	1	3	C1	2.0	.
chr1	195911275	195911294	chr1:195911275-195911294	0	CAGCTTGTCTAAACATGGCT	4	2	0	CD	-	.
chr1	195912395	195912426	chr1:195912395-195912426	0	GGAGAAGTCCAACTTGGCAAGTAGATAAGTTT	1	2	12	AA2	-	.
chr1	195913133	195913162	chr1:195913133-195913162	0	AAGATTGCTTATCTCTTGCCAGACTAGTAT	1	2	10	AD3	-	.
chr1	195913808	195913829	chr1:195913808-195913829	0	GAACATGGTTGTAAAAATGTCT	1	2	2	AD2	-	.
chr1	195915180	195915210	chr1:195915180-195915210	0	AGCCTTCCTCAGCATAAACCTAAGCATGTCC	2	2	11	AD1	2.0	.
chr1	195917108	195917130	chr1:195917108-195917130	0	AAACATGTTCAGGGGAGAAATTC	2	2	3	AA1	-	.
chr1	195919844	195919872	chr1:195919844-195919872	0	ATACATGCTTATGAGAAATATACATGTTC	1	2	9	DD2	1.0	.
chr1	195923866	195923889	chr1:195923866-195923889	0	AAACTATTTCCAAAAGGCATATTT	1	2	4	AA2	-	.
chr1	195924563	195924587	chr1:195924563-195924587	0	AAGCAAGTTTTATAAAAGCAGATTG	1	3	5	ABC2	-	.
chr1	195924926	195924956	chr1:195924926-195924956	0	GATCATGTCTCTTATTTATAAAAGCCTGTTT	1	2	11	BD2	-	.
chr1	195925833	195925865	chr1:195925833-195925865	0	GGGGTTGTTTGTTTTTTTCTTGTAAATTTGTTT	1	2	13	AA2	-	.
chr1	195932490	195932516	chr1:195932490-195932516	0	AGCCTAGATTGGTCATGGGACTTGTTT	1	2	7	DD1	-	.
chr1	195937831	195937860	chr1:195937831-195937860	0	GGGCTTTCTCCATCTTGGCAAGGCTTGTCT	1	1	10	A2	1.0	.
chr1	195940180	195940200	chr1:195940180-195940200	0	TGGCTAGCTGAATGCAAGTCT	1	3	1	CCD2	-	dELS,CTCF-bound
chr1	195941289	195941313	chr1:195941289-195941313	0	GGACAAGTTTTCTAGAGGCTCCTTT	1	2	5	AB4	2.0	.
chr1	195941849	195941869	chr1:195941849-195941869	0	CAACTAGATATAGACATGCTC	1	3	1	CCD2	-	.
chr1	195946015	195946035	chr1:195946015-195946035	0	ATACAAGTCTCAGGCTAGCTA	1	2	1	CD	1.0	.
chr1	195946639	195946671	chr1:195946639-195946671	0	AAACATGTCAAAGTTAAAATAAGGAACATTCCG	1	3	13	ACC1	-	.
chr1	195948078	195948100	chr1:195948078-195948100	0	AGACAAGCCATTCGGACATCTCT	1	2	3	AC2	1.0	.
chr1	195949770	195949792	chr1:195949770-195949792	0	GAGCTGGGTTTATAGACATGTTT	2	2	3	BD1	1.0	.
chr1	195951924	195951944	chr1:195951924-195951944	0	TACCATGTTAGAAACTAGTTT	2	3	1	CCD1	2.0	.
chr1	195953782	195953811	chr1:195953782-195953811	0	AGGCTAGTCTTTTTAAATATCAACATATTG	1	3	10	ACC1	-	.
chr1	195958396	195958415	chr1:195958396-195958415	0	AGTCTAGTCTAAGATTGCCT	2	2	0	AD2	1.0	dELS
chr1	195961150	195961180	chr1:195961150-195961180	0	GAGCTTTTTACTATGAACGTGTAACAAGTCT	1	3	11	ACC2	1.0	.
chr1	195961303	195961325	chr1:195961303-195961325	0	GAGCATTTCTGTTAAACATTTTC	1	2	3	AA2	1.0	.
chr1	195962138	195962157	chr1:195962138-195962157	0	GGAAAAGCATGAACTAGTCT	2	2	0	AD1	1.0	.
chr1	195963382	195963406	chr1:195963382-195963406	0	AAATAATTTTAAAATAAACTTGTTT	1	2	5	AA1	-	.
chr1	195965234	195965254	chr1:195965234-195965254	1	GAACTTGTTTTTGACATGTCA	3	2	1	CC	1.0	.
chr1	195965439	195965471	chr1:195965439-195965471	0	TAAAAAGTTTATCAAACTGGATTTGACTAGCCC	1	3	13	ACC1	-	.
chr1	195966050	195966081	chr1:195966050-195966081	0	GAACATGTTGTCTTGGCTATTTGAGGTAGTCG	1	3	12	ACC2	-	.
chr1	195966162	195966190	chr1:195966162-195966190	0	GCACATGCTCAGGCTGATCCAACTAGCCA	1	3	9	CCD1	1.0	.
chr1	195967857	195967887	chr1:195967857-195967887	0	GGCCTTGCCCCTGACCCATTAGAGCCTGCCT	1	2	11	BD2	1.0	.
chr1	195968206	195968231	chr1:195968206-195968231	0	AGACTAGGCCCAGATTAAGCAAGTTG	1	2	6	CD	-	.
chr1	195971663	195971689	chr1:195971663-195971689	0	GAACTAGCTTTGCCAAGGAGGATATCT	2	2	7	AA1	-	CTCF-only,CTCF-bound
chr1	195971943	195971967	chr1:195971943-195971967	0	GAACTTTTCCCAGTGAGTCATGTTT	1	2	5	AD2	-	.
chr1	195972710	195972742	chr1:195972710-195972742	0	AATGAAGTTTTTCAATACAACACAAACAAGTCG	1	3	13	ACD1	-	.
chr1	195972810	195972841	chr1:195972810-195972841	0	AGGCATGCATTAAATGACTAAGAAACATTTCC	1	2	12	AD2	1.0	.
chr1	195974322	195974346	chr1:195974322-195974346	0	AGACTTTTTTGCAGAAAGCAAGTTT	1	1	5	A2	1.0	.
chr1	195978783	195978804	chr1:195978783-195978804	0	TGGAAAGTTTTAAGACTTGTTT	1	2	2	AC3	-	.
chr1	195978952	195978978	chr1:195978952-195978978	0	GACCAAGTTCAGCACTAGGACTCGCCT	1	2	7	BD3	2.0	.
chr1	195979651	195979680	chr1:195979651-195979680	0	GGACTTGCTTTGAAAGAGCAGAATATGCCA	1	2	10	AC1	2.0	.
chr1	195980086	195980111	chr1:195980086-195980111	0	AGGTTTGTCTAAAGTATGGCTAGCTG	1	3	6	ACC1	-	.
chr1	195984531	195984550	chr1:195984531-195984550	0	AAGCTATTTTAGACCTGTCC	1	2	0	AB2	1.0	.
chr1	195985613	195985632	chr1:195985613-195985632	0	CAACTTGGCAGAACTAGTTT	2	3	0	CCD2	1.0	.
chr1	195986149	195986175	chr1:195986149-195986175	0	GAGCTTTCTCACTTACTGAATTAGTTT	1	2	7	AA2	1.0	.
chr1	195990527	195990546	chr1:195990527-195990546	0	CAACTTGTTTTGTCTTGCTT	2	3	0	CCD2	1.0	.
chr1	195992304	195992324	chr1:195992304-195992324	0	AAGTAAGCTTAGGAAATGTTC	1	2	1	AA2	-	.
chr1	195992925	195992946	chr1:195992925-195992946	0	AGACTTGTCTCAAGACATACTC	2	1	2	A1	1.0	.
chr1	195994100	195994124	chr1:195994100-195994124	0	AAAATTGTCTGTGGTAGACATGATT	1	2	5	AD3	-	.
chr1	195994577	195994609	chr1:195994577-195994609	0	AAACTAGTTGACAAAACTGAAATGAGCTTGATA	1	3	13	CCD1	1.0	.
chr1	195997881	195997911	chr1:195997881-195997911	0	GAGCAAGACTCAGTGTTTAATAAACTTGCCC	1	1	11	D2	-	.
chr1	195998248	195998277	chr1:195998248-195998277	0	GGACAAGCCTATTACTGGCAAAAGGTGCCC	1	2	10	AB1	3.0	.
chr1	196001452	196001471	chr1:196001452-196001471	1	GAACATGTTTGTGCATGTAT	3	2	0	DD1	1.0	dELS,CTCF-bound
chr1	196005440	196005470	chr1:196005440-196005470	0	TAACTGGCCTAATAGCATTCTGAACTTGTCA	1	3	11	BCC2	-	.
chr1	196007088	196007117	chr1:196007088-196007117	0	GAGCATATTCATGGTTGGATAAATTAGTTT	1	2	10	AA2	1.0	.
chr1	196011332	196011351	chr1:196011332-196011351	0	AAAATAGTCTGTACATGTTC	3	2	0	AD2	-	.
chr1	196011708	196011736	chr1:196011708-196011736	0	CAACATGCCATTTAAATCAAAACTTATTT	1	3	9	ACC1	-	.
chr1	196014452	196014473	chr1:196014452-196014473	0	AAACAAGTTTATAAATTATCTT	1	2	2	AA1	-	.
chr1	196016116	196016141	chr1:196016116-196016141	0	AAACATGTTTCAATATGAGTATGATT	2	2	6	AD1	1.0	.
chr1	196018674	196018696	chr1:196018674-196018696	0	AAAGATGTTTTGAGAAAATGTCT	1	2	3	AA2	3.0	.
chr1	196020589	196020611	chr1:196020589-196020611	0	GGAGTTGTTTCTGAGCCTAGTTC	1	2	3	AD2	1.0	.
chr1	196026570	196026593	chr1:196026570-196026593	0	TAACTAGTCAGAACAGAGTTGTTC	1	3	4	ACC2	1.0	.
chr1	196030660	196030684	chr1:196030660-196030684	0	AGTCATGCTTCCACATAACATGTTA	1	3	5	CCD1	1.0	.
chr1	196037881	196037906	chr1:196037881-196037906	0	AGACTAGTTTTGTTAAAGGCAATTTT	1	1	6	A1	1.0	.
chr1	196039563	196039582	chr1:196039563-196039582	0	AAATTTGTCAAGGCTTGTTT	2	2	0	AC1	-	.
chr1	196042340	196042369	chr1:196042340-196042369	0	GGACAGGTTCTCTTCTATTCAGACTTTCCT	1	2	10	AB2	-	.
chr1	196049578	196049600	chr1:196049578-196049600	0	AGGCTAGTCCCCCAGAGATTTTT	2	2	3	AA1	1.0	.
chr1	196050178	196050205	chr1:196050178-196050205	0	AAACATCCTTTATAAGATATACAAGTTT	1	2	8	AD2	1.0	.
chr1	196056309	196056329	chr1:196056309-196056329	0	GAGTAATTCTAGGACTTGCCT	1	2	1	AA1	-	.
chr1	196061883	196061914	chr1:196061883-196061914	0	AAACAATTTTACAAGAAAAATCAAACAACCCC	1	2	12	AA2	2.0	.
chr1	196068858	196068880	chr1:196068858-196068880	0	AATCATGTTTGTATGGCATGCTA	1	3	3	CCD1	-	.
chr1	196069032	196069054	chr1:196069032-196069054	0	AAGGTAGTTTACAAGACAATTTT	1	2	3	AA2	1.0	.
chr1	196074620	196074640	chr1:196074620-196074640	0	AAACTTTTCTGAAACTTTTCT	1	2	1	AA2	-	.
chr1	196076030	196076049	chr1:196076030-196076049	0	CCATATGCCTGGACTTGTCT	3	3	0	ACD1	-	.
chr1	196076400	196076422	chr1:196076400-196076422	0	AGACTTGTTTATAAGGCTATACA	1	3	3	ACD2	-	.
chr1	196076609	196076635	chr1:196076609-196076635	0	AGGGTTGTTTGGGGGATAAAGAAGCTT	1	2	7	AA2	2.0	.
chr1	196081465	196081485	chr1:196081465-196081485	0	AGACTTGTTTCACATATGTTT	2	2	1	AD1	-	.
chr1	196082402	196082422	chr1:196082402-196082422	0	AGGCTTGCTCTGAGTTTTTCT	1	2	1	AA1	-	.
chr1	196083907	196083933	chr1:196083907-196083933	0	GAAATAGTCCACAGTGAGAGAAAGCCC	1	2	7	AA2	1.0	.
chr1	196085786	196085813	chr1:196085786-196085813	0	AGACATGCCTCCTTCTATAAACTACTAT	1	2	8	AD4	1.0	.
chr1	196089616	196089638	chr1:196089616-196089638	0	AAACTATTTCCTCAGGCAAGTCT	1	1	3	A2	2.0	.
chr1	196096065	196096090	chr1:196096065-196096090	0	AAATAAGTCCTTATTTGAACATCTTC	1	2	6	AA2	1.0	.
chr1	196096195	196096223	chr1:196096195-196096223	0	AAGCTAGTCTCTAATTCTTAAAATAATCC	1	2	9	AA1	2.0	.
chr1	196101465	196101487	chr1:196101465-196101487	0	AAACAAGCTCGTTAGATAAACTC	1	2	3	AA1	2.0	.
chr1	196104297	196104325	chr1:196104297-196104325	0	CAGAATGTTTTGCTATATTCAACATGTTT	1	3	9	ACC1	-	.
chr1	196105838	196105862	chr1:196105838-196105862	0	GGGTTTGCATTTTACAAACATGTCT	2	2	5	AD1	1.0	.
chr1	196106267	196106290	chr1:196106267-196106290	0	AAGCAAGCTATTTTGAAAAAGTTA	1	3	4	ACC2	3.0	.
chr1	196109921	196109951	chr1:196109921-196109951	0	AAAAAAGTTCCCATATGGCCAAGACAATCCT	1	2	11	AA2	2.0	.
chr1	196114663	196114685	chr1:196114663-196114685	0	AGACTTTTCTAAAAAACAGGCTC	1	2	3	AB2	-	.
chr1	196115686	196115714	chr1:196115686-196115714	0	TGACAAGTTTAAGGGACATTAAAATGTTT	1	3	9	ACC2	-	dELS
chr1	196124459	196124485	chr1:196124459-196124485	0	AGACCTGCCCTCAGGAAAAACTAGTTA	1	2	7	BC2	-	.
chr1	196126723	196126748	chr1:196126723-196126748	0	AGACATTTCTTTTTAAGGGATAGCCC	1	2	6	AA2	-	.
chr1	196128861	196128880	chr1:196128861-196128880	0	TAGCTAGCCTGGACTCGACC	2	3	0	BCD2	1.0	dELS
chr1	196131971	196131999	chr1:196131971-196131999	0	ACAAAAGCCCCAGTACTATGGACATGTTT	1	2	9	AD4	-	.
chr1	196133054	196133073	chr1:196133054-196133073	3	GTGCATGTCAAGACAAGTTA	4	3	0	CCD1	2.0	.
chr1	196134199	196134220	chr1:196134199-196134220	0	GATCTTGTCTCAAAGTTTGTCC	1	2	2	AD2	-	.
chr1	196135300	196135324	chr1:196135300-196135324	0	AGGCTTCCTCATAGCAGAGAAGCTT	1	2	5	AA2	1.0	.
chr1	196136798	196136825	chr1:196136798-196136825	0	AGCCAGGTTCAATGTCTTGAGCAAGTTC	1	2	8	BD1	1.0	.
chr1	196141005	196141026	chr1:196141005-196141026	0	AAACATGCTCCAAATTTTGTTC	2	2	2	AD1	-	.
chr1	196141136	196141155	chr1:196141136-196141155	0	AGGCTTGCTTTAACTTTCTG	3	3	0	ACC1	1.0	.
chr1	196144310	196144340	chr1:196144310-196144340	0	TAGCATGTTTAGGAATATGGAAAAGAAGTTG	1	3	11	ACC2	-	.
chr1	196144886	196144906	chr1:196144886-196144906	0	AAACAATTTTAAAACAATTTT	1	2	1	AA2	-	.
chr1	196146001	196146025	chr1:196146001-196146025	0	TAGCATGCCTTAGTGGATCTTGCCT	1	2	5	CD	1.0	.
chr1	196146633	196146652	chr1:196146633-196146652	0	CATGTTGCCCAGGCTTGTCT	2	3	0	ACD1	1.0	.
chr1	196147155	196147183	chr1:196147155-196147183	0	ACACTAGTTTGGTTTTAGAAAACGTGCTT	1	2	9	BD2	-	.
chr1	196147855	196147877	chr1:196147855-196147877	0	AAGAATGTTTAAAAAGTAAGTTC	1	2	3	AA2	-	.
chr1	196148992	196149013	chr1:196148992-196149013	0	TAACAAGCTCAATAACAAGCTG	1	3	2	CCC	1.0	.
chr1	196151403	196151429	chr1:196151403-196151429	0	AAAAATGTTTGCACATCAGGCATATTT	1	2	7	AA2	-	.
chr1	196152280	196152299	chr1:196152280-196152299	0	GGCCTAGTTCGGGCATATTC	3	2	0	AD3	2.0	.
chr1	196152328	196152354	chr1:196152328-196152354	0	GAGAAAGTCCAACCGGTAAGCACGTCT	1	2	7	AB3	1.0	.
chr1	196155685	196155712	chr1:196155685-196155712	0	GAACATGTCTTAGTTATGTGACAACCTA	1	3	8	ACC1	1.0	.
chr1	196156611	196156638	chr1:196156611-196156638	0	AAATAAGCCTTACTGATGAAACATGCTC	2	1	8	A1	-	.
chr1	196157430	196157462	chr1:196157430-196157462	0	AAACAAATTTACAAGAAAAAAACAAACAACCCC	1	2	13	AA2	-	.
chr1	196158988	196159016	chr1:196158988-196159016	0	AAGCATGTTTTCTGGTTGTATAAAAGCTC	2	2	9	AD1	1.0	.
chr1	196163252	196163282	chr1:196163252-196163282	0	GGGCAAGTTCTCCAGAAGGTCGTGTATGCTC	2	2	11	AD1	1.0	.
chr1	196163974	196163993	chr1:196163974-196163993	0	AAACATGTTTGTACATGTAT	3	2	0	DD1	-	.
chr1	196164455	196164474	chr1:196164455-196164474	0	AAGAAAGCCTGGCCTAGCTT	2	2	0	AD2	2.0	.
chr1	196168304	196168330	chr1:196168304-196168330	0	AGGCTTGGCTTCTATCAGAGCTTCTCC	1	2	7	AD2	1.0	.
chr1	196171498	196171528	chr1:196171498-196171528	0	TGACAAGCTCAGAATTTTTCAGAACCAGCTC	1	2	11	BC2	-	.
chr1	196172298	196172329	chr1:196172298-196172329	0	TGACTTGACTAATGTCAAATCTCAGCATGCTC	1	3	12	CCD2	-	.
chr1	196180815	196180845	chr1:196180815-196180845	0	GTACATGCTCTTGGTGATAGTATGCATGTTC	1	2	11	DD2	-	.
chr1	196180933	196180958	chr1:196180933-196180958	0	AGGCTAGCTTGTTGTAGGGGTGGCTC	1	2	6	AB1	-	.
chr1	196181666	196181693	chr1:196181666-196181693	0	AAGGAAGTCTTCCAGTATAAACAAGTTT	1	1	8	A1	2.0	dELS,CTCF-bound
chr1	196182287	196182314	chr1:196182287-196182314	0	AAGGGAGTCTTCTAGTATAAACAAGCTT	1	2	8	AB4	-	.
chr1	196183537	196183569	chr1:196183537-196183569	0	GGGCTAGTTTTAAGTCACAATATGAATTTTTTT	1	2	13	AA1	-	.
chr1	196185289	196185319	chr1:196185289-196185319	0	AAACTAGTTTTTACATTGGTTATGCATTTCC	2	2	11	AD1	1.0	.
chr1	196188744	196188768	chr1:196188744-196188768	0	AGGATTGTCTTGGCAATGCAAGCTC	1	2	5	AD2	2.0	.
chr1	196189907	196189935	chr1:196189907-196189935	0	AAGCCAGCTTGATCGTGGTGGATAAGCTT	1	2	9	AB2	1.0	.
chr1	196192516	196192544	chr1:196192516-196192544	0	AAACATCCTCCTTTAGCTCGGGGTAGTTT	1	2	9	AA2	1.0	.
chr1	196194998	196195029	chr1:196194998-196195029	0	AAAATTGCTTAGAACATGAGAAGAGCGAGTTT	1	2	12	AB2	-	.
chr1	196199179	196199202	chr1:196199179-196199202	0	GAGAAAGTCCCAACAAACTTTCCC	1	2	4	AA2	-	.
chr1	196200055	196200083	chr1:196200055-196200083	0	AGGCCAGCCTCAGACTTTCAAACTTTTTT	1	2	9	AB3	1.0	.
chr1	196203823	196203853	chr1:196203823-196203853	0	GAATATGTTCAAAAATTTGATAAACTTGGCT	1	2	11	AD3	1.0	.
chr1	196205497	196205529	chr1:196205497-196205529	0	AGGGTTGTTTTTTTTTTTCTTGTAAATTTGTTT	1	2	13	AA2	-	.
chr1	196206818	196206847	chr1:196206818-196206847	0	ACACATGTTTTACATAGGATAAACTAGTCT	2	1	10	D1	-	.
chr1	196207582	196207604	chr1:196207582-196207604	3	TAACATGCCCTTACAAGTTGTCT	1	3	3	ACC2	1.0	.
chr1	196209618	196209639	chr1:196209618-196209639	0	AAACTAGTTGATAGGCAACCCA	1	3	2	ACC1	-	.
chr1	196211119	196211140	chr1:196211119-196211140	0	TAACTTGTTTGGTAAGAAGTTT	1	3	2	ACC2	-	.
chr1	196212722	196212753	chr1:196212722-196212753	0	AGACAAGCCTATAATCTTATGAGGAGCAGTTT	1	2	12	AB1	-	.
chr1	196212799	196212825	chr1:196212799-196212825	0	AAGCTTCTCTTTTAGCTAAACTCGCCC	1	2	7	AB2	1.0	.
chr1	196213964	196213990	chr1:196213964-196213990	0	GAGCTTCTCTTTAAGCTAAACTTGCCC	1	1	7	A2	-	.
chr1	196215010	196215031	chr1:196215010-196215031	0	GAGCAAGCTTAATAACTTGTTT	2	1	2	C2	-	.
chr1	196215938	196215959	chr1:196215938-196215959	0	AGGGAAGCTTGAAAAATTGCTC	1	2	2	AA2	-	.
chr1	196216594	196216619	chr1:196216594-196216619	0	CAACTTGTTTGCCAGTGGAAATGTCA	1	3	6	ACC2	1.0	.
chr1	196219049	196219070	chr1:196219049-196219070	0	AGGCTTTTCTTAGAACTTTTTC	1	2	2	AA2	-	.
chr1	196220213	196220245	chr1:196220213-196220245	0	GGGGTTGTTTGTTTTTTTCTTGTAAATTTGTTT	1	2	13	AA2	-	.
chr1	196224923	196224946	chr1:196224923-196224946	0	TGCTTTGTTTACCTAAGCAAGCCT	1	3	4	ACD1	-	.
chr1	196225953	196225977	chr1:196225953-196225977	0	TTAAAAGTCTTTTATAAGCATGTTT	1	3	5	ACD1	1.0	.
chr1	196226442	196226470	chr1:196226442-196226470	0	ATACAATCTTTAAGTTTTAAGGCATGCTC	2	2	9	AD1	-	.
chr1	196227608	196227628	chr1:196227608-196227628	0	AAACATGCTATGAACATCTCA	2	3	1	ACC1	-	.
chr1	196228181	196228208	chr1:196228181-196228208	0	AAGCAAGGTCTTTGTAGGAAAAAAGTTT	1	2	8	AD2	-	.
chr1	196229057	196229080	chr1:196229057-196229080	0	GAATTTGTTTTCAGAGAGTTGTCT	1	2	4	AA2	1.0	.
chr1	196229106	196229138	chr1:196229106-196229138	0	AGGCATGCCTTTTTTATTGCTTTTGACTTGATT	1	2	13	CD	1.0	.
chr1	196229195	196229219	chr1:196229195-196229219	0	AAGCAAGTCCGTTGGAGACATTTTT	2	1	5	A1	-	.
chr1	196230147	196230177	chr1:196230147-196230177	0	AGCCTAGTTTCAAAGCTTCAGTGACAAGCTG	1	3	11	CCD1	-	.
chr1	196231596	196231626	chr1:196231596-196231626	0	GAACTTGCCTCTCCAGGCTTCAGAGAAGATT	1	2	11	AD1	-	.
chr1	196233547	196233574	chr1:196233547-196233574	0	AAATATTTTTTCTACAGAAAACTAGCTT	2	2	8	AA1	2.0	.
chr1	196234322	196234346	chr1:196234322-196234346	0	TGACTTGTTTTGATGAAACAACATT	1	3	5	ACD2	-	.
chr1	196235582	196235605	chr1:196235582-196235605	0	AAATTAGTCCCATAGAACTTTTTC	1	2	4	AA2	1.0	.
chr1	196236507	196236536	chr1:196236507-196236536	0	AAACATGCTAGAAATGTGTCTAAAAAGCTT	1	3	10	ACC2	-	.
chr1	196240561	196240589	chr1:196240561-196240589	0	GGGCATGCATAAATAGAGAAAGCGTGTTT	1	2	9	BD2	2.0	.
chr1	196240879	196240904	chr1:196240879-196240904	0	AAATTAACTTTGTGTGGGACAAGTTT	1	2	6	AA1	1.0	.
chr1	196241367	196241399	chr1:196241367-196241399	0	TGGCTAGTTTTACAGTGCTGACTCAATTTGCTC	1	3	13	ACC2	1.0	.
chr1	196241707	196241731	chr1:196241707-196241731	0	GAACAAGCTACATTTTAACTTGCCA	1	3	5	CCC	1.0	.
chr1	196243644	196243673	chr1:196243644-196243673	0	AGACAAGTTCTAGCCAGAGAAGAACTGCCT	1	2	10	AB1	1.0	.
chr1	196244077	196244108	chr1:196244077-196244108	0	AGACATACCCTCGGCCAGAAGGGAACCTGCTT	1	2	12	AB2	-	.
chr1	196244739	196244758	chr1:196244739-196244758	0	TGGCATCTCTGGACTTGCCC	3	2	0	AC1	-	dELS
chr1	196245813	196245840	chr1:196245813-196245840	0	GCACAATTTTAAAAAATGAAGCATGCCT	2	2	8	AD1	1.0	.
chr1	196246308	196246331	chr1:196246308-196246331	0	GGACTTTCCCAGTCAGACAAATCT	1	2	4	AA2	1.0	.
chr1	196248654	196248679	chr1:196248654-196248679	0	AGAAATGTCCCAGCAAAGAAAAGCCT	1	2	6	AA2	-	.
chr1	196249881	196249908	chr1:196249881-196249908	0	GAACTAACTTAAAGAAGTGAAAAAGCTC	1	2	8	AA2	1.0	.
chr1	196252606	196252633	chr1:196252606-196252633	0	AAACTTGCTTTCAACAGTAAATTATCTT	1	2	8	AA1	-	.
chr1	196254861	196254893	chr1:196254861-196254893	0	GAATTTCTCTTGGGTATAATAAAGGACAAGCCT	1	2	13	AA1	-	.
chr1	196255332	196255360	chr1:196255332-196255360	0	TGACTTGCCAAAGAACACACGGCTTGTCC	1	3	9	CCC	-	.
chr1	196256098	196256126	chr1:196256098-196256126	0	AATCTTGCCCTTCCTTTTGGAACTTATCT	1	2	9	AD3	-	.
chr1	196259427	196259454	chr1:196259427-196259454	0	AAACATGCACATGCAAATGAACAATTTC	1	2	8	AD2	1.0	dELS,CTCF-bound
chr1	196260079	196260100	chr1:196260079-196260100	0	AGTCATATTTAGAGACTTGCTT	2	2	2	AD1	1.0	.
chr1	196268195	196268220	chr1:196268195-196268220	0	AAACAATTCCTAATCCAAGGTTGCCC	1	2	6	AA2	-	.
chr1	196268638	196268659	chr1:196268638-196268659	0	GAGCTAGTTGATAAGAAAGCCT	1	2	2	AC2	-	.
chr1	196270179	196270209	chr1:196270179-196270209	0	TAACTACTTTTTTGGATCTCAAAACATGTCT	1	2	11	AC1	-	.
chr1	196273126	196273157	chr1:196273126-196273157	0	TAAAAAGTTGAAAAGCAAAAGAAAACTAGTTT	1	3	12	ACC1	-	.
chr1	196274898	196274925	chr1:196274898-196274925	0	AAATATGCTTAATAATTCAGAATTGTTC	1	2	8	AA2	1.0	.
chr1	196284802	196284831	chr1:196284802-196284831	0	AAATTAGCCCAAAGTTCTGCAGAAAAGCTT	1	2	10	AA2	1.0	CTCF-only,CTCF-bound
chr1	196288261	196288291	chr1:196288261-196288291	0	GGACTAGGTCTTAAAGTACCAAGATATGTTT	1	2	11	AD2	-	.
chr1	196298554	196298583	chr1:196298554-196298583	0	CAACATGTTCGCCAACCGGGAAGCAATCCA	1	3	10	ACC1	-	.
chr1	196300074	196300093	chr1:196300074-196300093	0	AAACTTTCTCAAACTTGTAT	2	2	0	AD2	-	.
chr1	196300360	196300384	chr1:196300360-196300384	0	GGACATGCTACTCCAAAATATGTCA	1	3	5	ACC2	1.0	.
chr1	196308410	196308430	chr1:196308410-196308430	0	GGACAAGTCTTGTGGTTGTCC	1	2	1	AD1	-	.
chr1	196309217	196309244	chr1:196309217-196309244	0	AATCAAGTTTAACTTTTGGAACATTTTT	1	2	8	AD3	1.0	.
chr1	196312331	196312352	chr1:196312331-196312352	0	GAGGTAGTTCCAGAGAAAGTTT	1	2	2	AA2	-	.
chr1	196318126	196318156	chr1:196318126-196318156	0	AAGAAAGTCAATCTAGATGGAAAACAAGTTA	1	3	11	ACC1	-	CTCF-only,CTCF-bound
chr1	196319739	196319770	chr1:196319739-196319770	0	TAAAATGCCCTCAGAATTATAAAAACAAGTTG	1	3	12	ACC1	1.0	.
chr1	196319962	196319982	chr1:196319962-196319982	0	GAGCAACTATTAAGCATGTCT	2	2	1	AD1	-	.
chr1	196332976	196333008	chr1:196332976-196333008	0	AGACCAGCCACACCACGTTGGTCAGGCTTGTCT	1	2	13	BC1	1.0	.
chr1	196333839	196333867	chr1:196333839-196333867	0	GAACATACTCTAAGTTTGAAGACATTTCT	1	2	9	AA2	1.0	.
chr1	196338479	196338507	chr1:196338479-196338507	0	GAACAATCCTAAGAAACTGGAACATTCCT	1	2	9	AA2	2.0	.
chr1	196340208	196340235	chr1:196340208-196340235	0	TACCTAGTTTGTAAAATGCAGCATGTTT	1	3	8	CCD1	-	.
chr1	196341164	196341189	chr1:196341164-196341189	0	AAAAATGCTTTTAATACAGCTAGCCT	1	2	6	AC2	1.0	.
chr1	196346872	196346899	chr1:196346872-196346899	0	GAGGATTTCTGGTGACTAGAACATGTTC	2	2	8	AA1	-	.
chr1	196348890	196348919	chr1:196348890-196348919	0	AAAAATGCCTGGGCGTGGTGGTGCATGCCT	1	2	10	AD2	1.0	.
chr1	196349386	196349405	chr1:196349386-196349405	0	TTACCAGCTCAGGCTTGTTC	2	3	0	BCD1	1.0	.
chr1	196350548	196350576	chr1:196350548-196350576	0	GGGGTTGTTTTCTTCTTGTAAATTTGTTT	1	2	9	AA2	-	.
chr1	196356526	196356554	chr1:196356526-196356554	0	ACACATGCTTCCAAATCCTGAGCTTACTT	1	2	9	AD3	-	.
chr1	196356916	196356942	chr1:196356916-196356942	0	AAACTTATCTACTGGTAGAATTTGTTT	1	2	7	AA2	-	.
chr1	196357357	196357376	chr1:196357357-196357376	0	TGACATGTTTTAATTTGCTT	3	3	0	ACC2	-	.
chr1	196360033	196360058	chr1:196360033-196360058	0	AAATATGTTTAATAGAATACTTGTTC	1	2	6	AD2	1.0	.
chr1	196362082	196362105	chr1:196362082-196362105	0	AAAATAGTTCATTTGAGCATGCTC	2	1	4	A1	2.0	.
chr1	196362958	196362981	chr1:196362958-196362981	0	TAACTATTTTAGGGAGGCATGTCA	1	3	4	ACC2	-	.
chr1	196363800	196363823	chr1:196363800-196363823	0	ACACAAATTTACTAAGACATGTTT	2	2	4	AD1	-	.
chr1	196364824	196364850	chr1:196364824-196364850	0	GAACTTGTTTGTGAAAATAACATACTT	1	2	7	AC1	-	.
chr1	196366301	196366329	chr1:196366301-196366329	0	AGGCATGCACCACCATGCCAGGCTAATTT	1	2	9	AD2	1.0	.
chr1	196367927	196367952	chr1:196367927-196367952	0	AGACTAGCCTGAAGCAGAGAATGCAT	2	2	6	AD1	1.0	.
chr1	196370129	196370161	chr1:196370129-196370161	0	AAACTAGTTCAACCATTGTGGAAGAATAAATTT	1	2	13	AA1	1.0	.
chr1	196371183	196371202	chr1:196371183-196371202	0	AGACTAGCCTGGGCAACATG	2	3	0	ACD2	1.0	.
chr1	196373354	196373374	chr1:196373354-196373374	0	ATACTTGTTTTAGAGATGTTT	1	2	1	AD2	1.0	.
chr1	196374108	196374135	chr1:196374108-196374135	0	AAACCTGTTTTCCCAAATAAACAAGTAT	1	2	8	BD3	1.0	.
chr1	196375987	196376013	chr1:196375987-196376013	0	GAACTGCTTCTATATCTAGACTTGTCC	1	2	7	AB1	-	.
chr1	196385347	196385372	chr1:196385347-196385372	0	GAGCATTTGTGTAACTAAACATGTCT	2	2	6	AD1	-	.
chr1	196388813	196388839	chr1:196388813-196388839	0	CACTTAGCCTATTAATAAAGCTAGTTT	1	3	7	ACD1	2.0	.
chr1	196394939	196394963	chr1:196394939-196394963	0	TAACTTGTCTTAGATTAAGAAGTTC	1	3	5	ACC2	1.0	.
chr1	196401463	196401493	chr1:196401463-196401493	0	AAACATGTTTGTAATAAAAAAAAGAAAATTT	2	2	11	AA1	1.0	.
chr1	196405205	196405227	chr1:196405205-196405227	0	AAACTTTTCTTGGGGACAAATTC	1	2	3	AA2	-	.
chr1	196407620	196407651	chr1:196407620-196407651	0	AAACATACTTGAAAAAAACAGTGAAAAAGCTT	1	2	12	AA2	-	dELS,CTCF-bound
chr1	196412297	196412325	chr1:196412297-196412325	0	AGATAAGCTCCATGAGAATGGAAATGTTT	1	2	9	AA2	1.0	.
chr1	196413182	196413214	chr1:196413182-196413214	0	AAGCTAAGCTGTTATCAACATGGGGACAAGTTT	1	2	13	AD1	-	.
chr1	196413289	196413309	chr1:196413289-196413309	0	GAACATCTCTGAGACTTGGTT	1	2	1	AD2	-	.
chr1	196417399	196417422	chr1:196417399-196417422	0	TACATAGTCCAAAAAGACAAGTTC	1	3	4	ACD1	-	.
chr1	196421057	196421077	chr1:196421057-196421077	0	CAGCTTGCTTCTAATTTGTTT	1	3	1	ACC2	1.0	.
chr1	196422768	196422791	chr1:196422768-196422791	0	AGACATACTTAATAAAAAATGTTC	1	2	4	AA2	1.0	.
chr1	196423912	196423931	chr1:196423912-196423931	0	AAACTTGTTTGGAGAATCCT	1	2	0	AA1	1.0	dELS,CTCF-bound
chr1	196424051	196424073	chr1:196424051-196424073	0	TAACTTGTTTTTTTAAATAGCTT	1	3	3	ACC2	2.0	.
chr1	196426944	196426963	chr1:196426944-196426963	0	AGGCCTCCCCAGACATGTTT	3	2	0	AB1	1.0	.
chr1	196430638	196430659	chr1:196430638-196430659	0	AAACAATTCTTAAAACAAGTCC	1	1	2	A2	-	.
chr1	196433349	196433372	chr1:196433349-196433372	0	AAACATGTTGAGTGAAAGAAGTCA	1	3	4	ACC2	-	.
chr1	196435481	196435506	chr1:196435481-196435506	0	AAACTTGTCTTTTATAAAACAGATTG	1	3	6	ABC2	-	.
chr1	196439652	196439675	chr1:196439652-196439675	0	GGGCATGCTGAATTTAACATTCCT	1	3	4	ACC1	-	.
chr1	196448064	196448095	chr1:196448064-196448095	0	CAACATGTCATCCCCTGAAAAAAGAATTGCTT	1	3	12	ACC2	-	.
chr1	196455392	196455411	chr1:196455392-196455411	0	CCGGAAGCTTGAACAAGTTT	2	3	0	ACD1	-	.
chr1	196455629	196455657	chr1:196455629-196455657	0	TAGTGTGTTCTATTTCCATGAGCAAGTCT	1	3	9	ABC1	-	.
chr1	196456176	196456200	chr1:196456176-196456200	0	AAGGATGTCTTAAGCAGACTTCCTC	1	2	5	AA2	-	.
chr1	196458386	196458412	chr1:196458386-196458412	0	GAGTTTGCTTCTTTACAAAACATTCTT	1	2	7	AA2	-	.
chr1	196459132	196459164	chr1:196459132-196459164	0	AAACCAGTCTTTCTATTGTCAAAAGAAATGTCT	1	2	13	AB2	-	.
chr1	196459554	196459578	chr1:196459554-196459578	0	GCACTAGCTCAAACTGGGCCTGCTC	1	2	5	BD2	-	dELS
chr1	196459642	196459665	chr1:196459642-196459665	0	GGGCATGTGCCCTAGAAAAAGCTT	1	2	4	AD2	1.0	dELS
chr1	196459858	196459889	chr1:196459858-196459889	0	TATCTTGCCCTCTAACCCCTTAAAACTTGCTT	1	2	12	CD	-	.
chr1	196461259	196461286	chr1:196461259-196461286	0	AAGCATGTTAATCATGTTTAACATGATC	1	3	8	CCD1	1.0	.
chr1	196466806	196466827	chr1:196466806-196466827	0	GGAAATGCCTTACAGCTAGCTT	1	2	2	AC2	2.0	dELS
chr1	196467703	196467726	chr1:196467703-196467726	0	AATCATATTTTCCAAGGCATGTTT	2	2	4	AD1	-	.
chr1	196473086	196473106	chr1:196473086-196473106	0	GAACATGCCTTAAGTATACTT	2	2	1	AA1	1.0	.
chr1	196477472	196477502	chr1:196477472-196477502	0	CAGCTAGTCAAGAGAGTAGGGAGAATTGCTT	1	3	11	ACC2	-	.
chr1	196478832	196478855	chr1:196478832-196478855	0	AAATAATTCCTAAGAGACATGTTT	2	2	4	AA1	-	.
chr1	196481481	196481501	chr1:196481481-196481501	0	AAACTAGTTTAAAGATTGCTC	1	1	1	A2	-	.
chr1	196484367	196484395	chr1:196484367-196484395	0	GGGGTTGTTTTTTTCATGTAAATTTGTTT	1	2	9	AA2	1.0	.
chr1	196486269	196486295	chr1:196486269-196486295	0	AAACATTTTTAAATAATAAACAAATTT	1	2	7	AA2	-	.
chr1	196491381	196491405	chr1:196491381-196491405	0	GGACAACTTCCCACAAGTCAAGCTT	1	2	5	AD2	-	.
chr1	196493897	196493922	chr1:196493897-196493922	0	GAAATTGTTTTAAAGTAAGCAAGATT	1	2	6	AD3	-	.
chr1	196494222	196494241	chr1:196494222-196494241	0	AAACTAGTTGAAATTTGTTA	2	3	0	ACC2	-	.
chr1	196496080	196496112	chr1:196496080-196496112	0	GGGTTTGCTAGACAGACAGTTATGGACATGTTC	1	2	13	AC1	-	.
chr1	196497231	196497250	chr1:196497231-196497250	4	AAACATGTACAGACTTGTTT	4	1	0	D2	-	.
chr1	196500563	196500586	chr1:196500563-196500586	0	GGACATGTTTGTTAAGGTCTGCCC	2	2	4	AB1	-	.
chr1	196506464	196506493	chr1:196506464-196506493	0	GAACTTCCTTATTTACTTCAGAAAATGCCT	1	2	10	AA2	-	.
chr1	196506561	196506584	chr1:196506561-196506584	0	TAGCTTACTCATTAAGACTTGCTT	1	2	4	AC1	-	DNase-H3K4me3,CTCF-bound
chr1	196509903	196509926	chr1:196509903-196509926	0	GGACTATCTTGAGAAGAAATGTCC	1	2	4	AA2	-	.
chr1	196512632	196512656	chr1:196512632-196512656	0	AAAAATGCTTGCAATGAACATGTTC	2	1	5	A1	-	.
chr1	196514048	196514070	chr1:196514048-196514070	0	AGAGTTGATTTGAGGGCATGTTT	2	2	3	AD1	-	.
chr1	196514869	196514895	chr1:196514869-196514895	0	GAGGTACCTCTCAGACCAAGCAAGTCT	1	2	7	AA1	-	.
chr1	196518779	196518800	chr1:196518779-196518800	0	AAGCAAGTTCTTAAACTTACAA	1	3	2	ACD2	-	.
chr1	196520095	196520123	chr1:196520095-196520123	0	AAGCTAATCCACCACAATCAAGCAGGCTT	1	2	9	AB2	1.0	.
chr1	196527304	196527326	chr1:196527304-196527326	0	TAATAAGCTTCAGTAACTTGTCT	1	3	3	ACC1	-	.
chr1	196531183	196531214	chr1:196531183-196531214	0	AGACATTTTCTTCAACTCAACTGAGCTAGACC	1	2	12	AD2	-	.
chr1	196533558	196533579	chr1:196533558-196533579	0	GAACTAGCTTTCTGTCATGTTA	1	3	2	CCD2	1.0	.
chr1	196534370	196534396	chr1:196534370-196534396	0	AAACTTGCTCATTTTGAAACCTTACTC	1	2	7	AD1	2.0	.
chr1	196536003	196536031	chr1:196536003-196536031	0	GGGCATCCTCCAGGCAGGGACACATGCCC	1	2	9	AD2	-	dELS,CTCF-bound
chr1	196540358	196540388	chr1:196540358-196540388	0	GACCATGTTTGGGGAAAAAAGAAACTAATCT	1	2	11	AD3	1.0	.
chr1	196541444	196541465	chr1:196541444-196541465	0	AGGAATGTTTTATGGCATGTTA	2	3	2	ACC1	1.0	.
chr1	196543988	196544014	chr1:196543988-196544014	0	AGGTTTGCTTCCGTGGGTGACTAGTTA	1	3	7	ACC1	-	dELS,CTCF-bound
chr1	196548297	196548329	chr1:196548297-196548329	0	AAACAAATTTACAAGAAAAAAACAAACAACCCC	1	2	13	AA2	-	.
chr1	196557760	196557781	chr1:196557760-196557781	0	AGACTTGTTTGTGAATAAGCTC	1	1	2	A2	-	.
chr1	196557895	196557918	chr1:196557895-196557918	0	AAACTTCCTTATCAAAGAATGCCT	1	2	4	AA2	2.0	.
chr1	196561535	196561566	chr1:196561535-196561566	0	AGACAAGTTTCAATCAATTTAGAAGTTTATTT	1	2	12	AA1	1.0	.
chr1	196562369	196562388	chr1:196562369-196562388	0	GGGTATGTTGAGGCATGTCT	3	2	0	AC1	-	.
chr1	196562414	196562436	chr1:196562414-196562436	0	GAACTAGTTTTGCAGGCTAACTT	1	1	3	A1	1.0	.
chr1	196568148	196568173	chr1:196568148-196568173	0	AGACTAGTTTCATGAAAGACAAATGG	1	3	6	ACD2	-	.
chr1	196569861	196569891	chr1:196569861-196569891	0	AGAAATTTCTATTAAAAATAAAGGCATGCTT	2	2	11	AA1	2.0	.
chr1	196571127	196571147	chr1:196571127-196571147	0	AGACATGCTCAACACATATTT	2	2	1	AD1	-	.
chr1	196571227	196571254	chr1:196571227-196571254	0	GAATAAGTTCAATTAGAAAAAAATGCTT	1	2	8	AA2	-	.
chr1	196571505	196571537	chr1:196571505-196571537	0	AAGTTAGTTTGTCAATACAAGTCAAAATTGTTC	1	2	13	AA2	-	.
chr1	196576427	196576450	chr1:196576427-196576450	0	AAACATTCCACGCCAAACTTGTTG	1	3	4	ACC2	-	.
chr1	196577706	196577735	chr1:196577706-196577735	0	GGTCTTGCCTCAGTGATGGGGAATAAGTCC	1	2	10	AD2	-	.
chr1	196579425	196579455	chr1:196579425-196579455	0	ACACAAGTTTACCTATGTGACAAACATGCAC	1	2	11	DD3	1.0	.
chr1	196579689	196579711	chr1:196579689-196579711	0	CAACATGTTGGCCAGGCTGGTCT	1	3	3	BCC1	2.0	.
chr1	196580051	196580071	chr1:196580051-196580071	0	GCACAAGCTCAAAACTTTTCC	1	2	1	AD3	-	.
chr1	196581355	196581378	chr1:196581355-196581378	0	GGACCAGTTTAGTAAAAAAAGTTC	1	2	4	AB2	-	.
chr1	196582161	196582192	chr1:196582161-196582192	0	CAGCAAGCCTAATGGCCAAGAAAAACAGGGTT	1	3	12	BCD2	-	.
chr1	196582544	196582574	chr1:196582544-196582574	0	AGGGTTGGTTAGAATGATAGAGGGCAAGTTT	1	2	11	AD1	-	.
chr1	196582768	196582794	chr1:196582768-196582794	0	AACCATGTCACCTGCTTCAGCTTGTCC	1	3	7	CCD1	1.0	.
chr1	196584532	196584560	chr1:196584532-196584560	0	AGAAAAGATTAGCAGAGAGGGGCATGCCT	2	2	9	AD1	-	dELS,CTCF-bound
chr1	196590582	196590609	chr1:196590582-196590609	0	GGACATGCTCCTCCAGGTGAAAATGACT	2	2	8	AD1	-	.
chr1	196596533	196596552	chr1:196596533-196596552	0	AGACTTGTCTATTCATGTCC	3	2	0	DD1	1.0	.
chr1	196597478	196597508	chr1:196597478-196597508	0	GAGAATGTTATGAGTCTTATGAAACTTGCTA	1	3	11	ACC1	-	.
chr1	196598832	196598853	chr1:196598832-196598853	0	TAACATGCTTAGAAAAATGTTT	1	2	2	AC2	-	.
chr1	196599956	196599984	chr1:196599956-196599984	0	AAATAAGTCTAATATCACTGAACTAATTT	1	2	9	AA2	-	.
chr1	196600810	196600831	chr1:196600810-196600831	0	AAAGAAGTTTCTGGCCTTGCTT	1	2	2	AD2	-	.
chr1	196601028	196601054	chr1:196601028-196601054	0	TAACAAGCCACATGTAAAGCCTAGTTT	1	3	7	CCD2	-	.
chr1	196601275	196601301	chr1:196601275-196601301	0	AGACTAGGCTCATCTTCAATCATGCTC	1	2	7	DD2	1.0	.
chr1	196605389	196605409	chr1:196605389-196605409	0	GAACATGCTTCAGAATTCTCC	2	2	1	AA1	-	.
chr1	196605473	196605495	chr1:196605473-196605495	0	CAGCTTGTTCTCCAAGCAGGACT	1	3	3	BCD2	-	.
chr1	196610375	196610400	chr1:196610375-196610400	0	AAGCATGTTTTTTTCCATCCATGCTT	1	2	6	DD1	-	.
chr1	196611566	196611597	chr1:196611566-196611597	0	GGAAAAGTTTGGAATCTCCTAGAGACTTGTTA	1	2	12	AC2	-	.
chr1	196612018	196612040	chr1:196612018-196612040	0	AAAAATGTCTCCAGGACATGTCA	1	2	3	AC2	1.0	.
chr1	196613194	196613218	chr1:196613194-196613218	0	AGATTTGCTTTTTGGAAACAATTTT	1	2	5	AA2	-	.
chr1	196615297	196615324	chr1:196615297-196615324	0	AAACGTGTCCTATATTCTAAGCATGTCC	2	1	8	B1	1.0	.
chr1	196615908	196615935	chr1:196615908-196615935	0	AAACATTTTCTTTGTGAGAAAAAAGTCT	1	2	8	AA2	-	.
chr1	196617326	196617351	chr1:196617326-196617351	0	GGACATGCCTGGAAGGTGGCATGCCA	1	2	6	CC	-	.
chr1	196618990	196619012	chr1:196618990-196619012	0	GGACTAGTTTATTCAACATGCGT	1	2	3	CD	1.0	.
chr1	196622459	196622479	chr1:196622459-196622479	0	CAACATGGTGAAAACTTGTCT	1	3	1	CCD2	2.0	.
chr1	196626190	196626215	chr1:196626190-196626215	0	TATCATGTCTGTCGGTGAACATGTCT	1	2	6	CD	-	.
chr1	196628874	196628896	chr1:196628874-196628896	0	AGACTAGCCTGAGTAACATGATG	1	3	3	CCD1	2.0	.
chr1	196632426	196632454	chr1:196632426-196632454	0	GAGCATTTCTCTGTAGCAGGAGAAAGTCC	1	2	9	AA2	-	.
chr1	196635992	196636017	chr1:196635992-196636017	0	ACACTAGTCTGAACTCATGCTAGCTT	1	2	6	DD2	-	.
chr1	196636207	196636229	chr1:196636207-196636229	0	AAACAAGCAGAAAGGGCTTGTTA	1	3	3	CCD2	-	.
chr1	196638933	196638963	chr1:196638933-196638963	0	AGAAATGCTTCTATCTGGCTCCAACTAGCCC	1	2	11	AC2	-	dELS
chr1	196639359	196639379	chr1:196639359-196639379	0	TCAGAAGTTTGAGACTAGCCT	1	3	1	ACD1	-	.
chr1	196641580	196641608	chr1:196641580-196641608	0	GGGCTTCTTCATGCAATGAAAAAATGTTC	1	2	9	AA2	-	.
chr1	196642856	196642886	chr1:196642856-196642886	0	AAACAAATTACAAAGTAGCAGTAGCAAGTCC	1	3	11	ACC2	2.0	.
chr1	196650112	196650133	chr1:196650112-196650133	0	AGGCAAGCCGACAAACAGGCCT	1	2	2	BC2	1.0	pELS
chr1	196652005	196652027	chr1:196652005-196652027	0	CAACTTCCTTTTGCAGCAAGTTC	1	3	3	ACC2	-	PLS,CTCF-bound
chr1	196652919	196652945	chr1:196652919-196652945	0	AAGCTTATTCTTGGAGGAGGTTTGCTT	1	2	7	AA2	1.0	.
chr1	196654722	196654744	chr1:196654722-196654744	0	TGTGTTGTTTGGGAGACATGTTT	1	3	3	ACD1	2.0	.
chr1	196655340	196655372	chr1:196655340-196655372	0	GCACGAGCCTGAGACGTCTGCCAAGGCAAGCTT	1	2	13	BD4	-	.
chr1	196657208	196657231	chr1:196657208-196657231	0	GAGTTTGTTTCTTTAAACAATTCT	1	2	4	AA2	-	.
chr1	196660511	196660532	chr1:196660511-196660532	0	AGGCTAGTTAGCAGGCAAGTTT	2	1	2	C2	-	.
chr1	196661947	196661976	chr1:196661947-196661976	0	AAGCAAGTCTGAAATCCACAGGGCAGGTAG	1	3	10	BCD2	-	.
chr1	196665803	196665825	chr1:196665803-196665825	0	CGACATGTTTGTCGGGCTAGTCT	2	1	3	C1	1.0	.
chr1	196667851	196667883	chr1:196667851-196667883	0	TGGCTAACTTAGCAATTACAACAAAACATGCTT	1	2	13	AC1	-	.
chr1	196668983	196669003	chr1:196668983-196669003	0	GAACTTCCTAGAGACTTGTTG	1	3	1	ACC2	2.0	.
chr1	196670187	196670217	chr1:196670187-196670217	0	TTACAAGCTCATATGTGGAAGGGACTTGCCT	1	2	11	CD	1.0	.
chr1	196670924	196670945	chr1:196670924-196670945	0	AAACATGTTTTATAACTTGACT	2	2	2	CD	1.0	.
chr1	196671985	196672012	chr1:196671985-196672012	0	TGGCATGTTTTGATGAGAATACTAGTTG	1	3	8	CCD2	-	.
chr1	196675247	196675276	chr1:196675247-196675276	0	GAGCATTTTTTAGATTCAAAGGGCAGGCTT	1	2	10	AB2	1.0	.
chr1	196676485	196676506	chr1:196676485-196676506	0	GAGGTTGCCTGTGGACTTACCT	1	2	2	AA2	1.0	.
chr1	196684180	196684208	chr1:196684180-196684208	0	CAACTTGCCCCCTTTGTGTAAACAAAGTT	1	3	9	ACD2	1.0	.
chr1	196690911	196690939	chr1:196690911-196690939	0	GAAGATGCACCTGCCATATGAACATGCCT	2	2	9	AD1	1.0	dELS,CTCF-bound
chr1	196690986	196691006	chr1:196690986-196691006	0	TTGCAAGCTTCCAGCTTGCTT	1	3	1	CCD1	2.0	.
chr1	196694845	196694877	chr1:196694845-196694877	0	GGGGTTGTTTGTTTCTTTCTTATAAATTTGTTT	1	2	13	AA2	-	.
chr1	196697295	196697327	chr1:196697295-196697327	0	AAACAAATTTACAAGAAAAAAACAAACAACCCC	1	2	13	AA2	-	.
chr1	196698864	196698888	chr1:196698864-196698888	0	AAGCTTATTCACCATGAGCAAGTCG	1	2	5	AC2	2.0	.
chr1	196699044	196699074	chr1:196699044-196699074	0	GAACATATCTCAAAATTATAAGAGCTATTTT	1	2	11	AA2	-	.
chr1	196700501	196700530	chr1:196700501-196700530	0	AAAGTTGCCCAGGCATGGTGGCACATGCCT	1	2	10	AD2	1.0	.
chr1	196701252	196701280	chr1:196701252-196701280	0	GGAGTTGCTAGTGGAATCTCAGCAAGCCT	1	3	9	ACC1	-	.
chr1	196702911	196702933	chr1:196702911-196702933	0	GAACAAGTCTTTGAAGCTTTCAG	1	3	3	ACD2	-	.
chr1	196705953	196705985	chr1:196705953-196705985	0	GAGCAAGTGTGTTCTATTCAACCAGACATGACC	1	2	13	DD2	-	.
chr1	196706777	196706797	chr1:196706777-196706797	0	GAACAATCTTAAGACTGGTCC	1	2	1	AB2	-	.
chr1	196713735	196713756	chr1:196713735-196713756	0	AAACATGTTCCAAATCAAGTAT	1	2	2	DD1	1.0	.
chr1	196714126	196714153	chr1:196714126-196714153	0	AAGCATTCTGTGTTACAGAAACAAGTTA	1	3	8	ACC2	1.0	.
chr1	196717237	196717261	chr1:196717237-196717261	0	CAGCAAGTCTATTTGAAGCTTTGTT	1	3	5	ACD2	1.0	.
chr1	196721448	196721476	chr1:196721448-196721476	0	GAACTTGCTTTGTAGCTGTAGCCTAGCAT	1	2	9	DD1	-	.
chr1	196722264	196722288	chr1:196722264-196722288	0	GAACTTCCTTAGTATTAGCTTGTTT	1	2	5	AC2	-	.
chr1	196722825	196722847	chr1:196722825-196722847	0	CTTCAAGCTCTGAGAGCAAGTTT	1	3	3	CDD2	-	.
chr1	196723780	196723802	chr1:196723780-196723802	0	TAGCTTGTCTTTCTTGCAAGCCT	1	3	3	CCD2	1.0	.
chr1	196733224	196733248	chr1:196733224-196733248	0	GTGCAAGCTCGATAGAGGCCAGTTC	1	2	5	BD2	-	.
chr1	196733727	196733750	chr1:196733727-196733750	0	AAGTTTGTGTGGACAAACTTGTTC	1	2	4	AD1	1.0	.
chr1	196735738	196735758	chr1:196735738-196735758	0	GAGAATGTTAAAAACATGTCA	2	3	1	ACC1	1.0	.
chr1	196736032	196736063	chr1:196736032-196736063	0	AAACTCCCCCGTCAGTCAAACAGGACATGCTT	2	2	12	AB1	1.0	.
chr1	196739620	196739651	chr1:196739620-196739651	0	CAACAAGCCTCTAGGAAGTGCCAAACTTTCCC	1	2	12	AC2	-	.
chr1	196740465	196740488	chr1:196740465-196740488	0	AGGCTAGTTTTAGGAAACATTTGT	1	2	4	AD4	-	.
chr1	196749552	196749572	chr1:196749552-196749572	0	AAACAAGTCTTAAAAAATTTT	1	2	1	AA1	-	.
chr1	196752018	196752038	chr1:196752018-196752038	0	AAACTTTCTCAAAACATTCTC	1	2	1	AA2	-	.
chr1	196752812	196752839	chr1:196752812-196752839	0	TGGCTAGTCTGCCGCTGTGGGCTTCATC	1	3	8	ACD2	-	.
chr1	196754269	196754293	chr1:196754269-196754293	0	AAACAACTTTAGTATATACATGTTT	1	2	5	AD2	-	.
chr1	196756972	196757001	chr1:196756972-196757001	0	AAGTATGCTTATCTTACAAAAAATAAGTTC	1	2	10	AA2	-	.
chr1	196762407	196762433	chr1:196762407-196762433	0	TAGCTTGTCTTCAAGCTCAACAATTCT	1	3	7	ACC1	-	.
chr1	196763577	196763599	chr1:196763577-196763599	0	CAGCAAGTCTCAGAGGCTCACCT	1	3	3	ABC2	-	.
chr1	196766987	196767014	chr1:196766987-196767014	0	AAACTTGTCTCCTCCAATGAACTCTTTG	1	3	8	ABC2	-	.
chr1	196770145	196770177	chr1:196770145-196770177	0	CAACATGTTTTTAATTAAAATTTTAACTTCCTT	1	3	13	ACC1	-	.
chr1	196776244	196776271	chr1:196776244-196776271	0	AAACTTGCCTCCTCCAATGAACTCTTTG	1	3	8	ABC2	-	.
chr1	196778214	196778236	chr1:196778214-196778236	0	CAACAAGCCTCTGGAGCCAGTTC	1	2	3	BC2	-	.
chr1	196780062	196780085	chr1:196780062-196780085	0	CAAAATGTTTTTGTCAACTTGTTT	1	3	4	ACC1	1.0	.
chr1	196781643	196781675	chr1:196781643-196781675	0	GGGGTTGTTTGTTTTTTTCTTGTAAATTTGTTT	1	2	13	AA2	-	.
chr1	196786476	196786499	chr1:196786476-196786499	0	TGCTTTGTTTACCTAAGCAAGCCT	1	3	4	ACD1	1.0	dELS
chr1	196788198	196788225	chr1:196788198-196788225	0	TGACTTTTTCTATTTTAGGAACATGCTC	1	2	8	AC1	1.0	.
chr1	196788628	196788656	chr1:196788628-196788656	0	AAGCAATCTTATCATGTACAGACTAGTTA	1	2	9	AC2	1.0	.
chr1	196791742	196791773	chr1:196791742-196791773	0	AAAATAGTTTACAAGTATCTTCAAACTTGATT	1	2	12	AD3	1.0	.
chr1	196792383	196792411	chr1:196792383-196792411	0	AAGCTTGCTATGTAAGAACTGACATTTTT	1	3	9	ACC1	1.0	.
chr1	196794852	196794874	chr1:196794852-196794874	0	GAACTTGTATAATGATCTAGTCC	1	2	3	DD2	-	.
chr1	196795268	196795288	chr1:196795268-196795288	0	AAAGTTCCCCTGGACAAGTTC	1	2	1	AA1	-	.
chr1	196795598	196795620	chr1:196795598-196795620	0	GAACTTCTTAGAGAGACTTGTTA	1	3	3	ACC2	-	.
chr1	196795696	196795722	chr1:196795696-196795722	0	AAACTTGTTGGGAACAGGAGCAAGGTG	1	3	7	CCD1	-	.
chr1	196796077	196796099	chr1:196796077-196796099	0	GAAAATGTCTCCAGGGCATGTCA	1	2	3	AC2	-	.
chr1	196796110	196796139	chr1:196796110-196796139	0	GGGCATGTCAGAGGTCTTCAGGACAACCCC	1	2	10	AC2	-	.
chr1	196796934	196796964	chr1:196796934-196796964	0	GGACTTGCCTTGTCTCAGATGAGACTTGAGA	1	3	11	CDD3	1.0	.
chr1	196801495	196801518	chr1:196801495-196801518	0	GAACTTCCCTCTATGAACATTCCC	1	2	4	AA2	1.0	.
chr1	196803063	196803092	chr1:196803063-196803092	0	TAACCTGCCCTGTGAATTTTGGACTTGCTT	1	2	10	BC3	1.0	.
chr1	196803707	196803736	chr1:196803707-196803736	0	TGAGATGTTTTAATATCACCAAACTTGCTA	1	3	10	ACC1	1.0	.
chr1	196804529	196804551	chr1:196804529-196804551	0	AGACTTGTTTTTAAAACTTTTCT	1	1	3	A1	-	.
chr1	196806122	196806146	chr1:196806122-196806146	0	AGACAAATCAAACTGGGACAAGCTG	1	3	5	ACC2	1.0	.
chr1	196806444	196806475	chr1:196806444-196806475	0	AAGCAAGCTTTGAAGGCCACTAAAACGTATTT	1	2	12	AB1	1.0	.
chr1	196809832	196809864	chr1:196809832-196809864	0	GAACAACTCCAGATGGGAGGAACGAACAACTCC	1	2	13	AA2	3.0	.
chr1	196812437	196812459	chr1:196812437-196812459	0	GAGCATTTTTAGTAAACTTGCAC	1	2	3	AD2	2.0	.
chr1	196813207	196813233	chr1:196813207-196813233	0	TAACATCCCCTAGATTCAGACAAGCCA	1	3	7	ACC2	-	.
chr1	196819710	196819729	chr1:196819710-196819729	0	GGACTTTACTAAACTAGCTT	2	2	0	AD1	-	.
chr1	196822695	196822719	chr1:196822695-196822719	0	AGAATAGTTCCTGAAGGACCTGCCT	1	2	5	AB2	-	.
chr1	196827876	196827902	chr1:196827876-196827902	0	AAGCTTGTACCTGACAAAAAATAGTTT	1	2	7	AD2	-	.
chr1	196834238	196834258	chr1:196834238-196834258	0	AAACAAGTCTTAAAAAATTTT	1	2	1	AA1	-	.
chr1	196836700	196836720	chr1:196836700-196836720	0	AAACTTTCTCAAAACATTCTC	1	2	1	AA2	-	.
chr1	196837495	196837522	chr1:196837495-196837522	0	TGGCTAGTCTGCCGCTGTGGGCTTCATC	1	3	8	ACD2	-	.
chr1	196838952	196838976	chr1:196838952-196838976	0	AAACAACTTTAGTATATACATGTTT	1	2	5	AD2	-	.
chr1	196841649	196841678	chr1:196841649-196841678	0	AAGTATGCTTATCTTACAAAAAATAAGTTC	1	2	10	AA2	-	.
chr1	196847084	196847110	chr1:196847084-196847110	0	TAGCTTGTCTTCAAGCTCAACAATTCT	1	3	7	ACC1	-	.
chr1	196848254	196848276	chr1:196848254-196848276	0	CAGCAAGTCTCAGAGGCTCACCT	1	3	3	ABC2	-	.
chr1	196853580	196853612	chr1:196853580-196853612	0	AGCCATGCTTGAGGGGCTGGGTCAGACAAGCTG	1	2	13	CD	2.0	.
chr1	196853625	196853647	chr1:196853625-196853647	0	TAACAAGCCTCTAGGGCCAGTTC	1	2	3	BC2	-	.
chr1	196854835	196854867	chr1:196854835-196854867	0	CAACATGTTTTTAATTAAAATTTTAACTTCCTT	1	3	13	ACC1	-	.
chr1	196856235	196856257	chr1:196856235-196856257	0	GGCCTTGTCTTTCACGCAAGCCT	1	2	3	DD2	2.0	.
chr1	196856670	196856696	chr1:196856670-196856696	0	TGACTTGTTTGAGGCGTGAATTAGCTG	1	3	7	ACC2	-	.
chr1	196859099	196859128	chr1:196859099-196859128	0	GAACATGCCTAGTCCCAGGTAGCCTTTTCC	2	2	10	AD1	1.0	.
chr1	196859155	196859175	chr1:196859155-196859175	0	TTGCAAGCTTCCAACTTGCTT	1	3	1	CCD1	-	.
chr1	196863175	196863199	chr1:196863175-196863199	0	TGGCTTGTTTTTGTCAGGTTTGTCA	1	3	5	ACC2	-	.
chr1	196864834	196864855	chr1:196864834-196864855	0	TGAATAGCCCAACAACAAGTTC	1	3	2	ACC1	-	.
chr1	196865152	196865176	chr1:196865152-196865176	0	AAGCTTGTCCACCACGATCATCCTT	2	2	5	AD1	-	.
chr1	196866207	196866237	chr1:196866207-196866237	0	GGACAATCCATGGTAGTCATTAGGCTAGCTT	1	2	11	AC1	3.0	.
chr1	196867098	196867119	chr1:196867098-196867119	0	GGGCTGACCCACAGACAAGCCC	1	2	2	AB1	1.0	dELS
chr1	196867632	196867660	chr1:196867632-196867660	0	GGAGTTGCTAGTGGAATCTCAGCAAGTCT	1	3	9	ACC1	-	.
chr1	196869531	196869553	chr1:196869531-196869553	0	GAACAAGTCTTTGAAGCTTTCAG	1	3	3	ACD2	1.0	.
chr1	196870356	196870383	chr1:196870356-196870383	0	GGGCAAGTCCTCTTAACCAAACTAAATG	1	3	8	ACD2	-	.
chr1	196871983	196872012	chr1:196871983-196872012	0	ATGATTGCTTATAAAGTATTGAGCAAGTTT	1	2	10	AD4	-	.
chr1	196872816	196872836	chr1:196872816-196872836	0	GAACAATCTTAAGACTGGTCC	1	2	1	AB2	-	.
chr1	196874264	196874287	chr1:196874264-196874287	0	AAGCATGTTCTGTTAGTCATACTT	2	2	4	AD1	1.0	.
chr1	196874701	196874725	chr1:196874701-196874725	0	GAACATCCTCTGTTAGGACAAGCTC	1	1	5	A2	2.0	.
chr1	196875198	196875220	chr1:196875198-196875220	0	TGACTAGTTTTTTGAGCTTTTCC	1	2	3	AC2	2.0	.
chr1	196877994	196878026	chr1:196877994-196878026	0	AGGCTTATTTTTAAGCTTTTAAAAGGCTGGTTT	1	2	13	AB2	-	.
chr1	196882400	196882428	chr1:196882400-196882428	0	AAACAAATTTACAAGAGAAAAACTACCCC	1	2	9	AA2	-	.
chr1	196882951	196882983	chr1:196882951-196882983	0	AGGCTTATTTTTAAGCTTTTAAAAAGCTGGTTT	1	2	13	AB2	-	.
chr1	196884606	196884627	chr1:196884606-196884627	0	AAACATGTTCCAAATCAAGTAT	1	2	2	DD1	2.0	.
chr1	196887516	196887540	chr1:196887516-196887540	0	AAGCCTGTTTCTCCATAACTTGCTT	1	2	5	BC2	1.0	.
chr1	196890643	196890675	chr1:196890643-196890675	0	AGGATTGCTTCTAAATCTCTTTCAAACTAGATC	1	2	13	AD3	-	.
chr1	196891463	196891485	chr1:196891463-196891485	0	CAACAAGCCTCTGGAGCCAGTTC	1	2	3	BC2	1.0	.
chr1	196891698	196891722	chr1:196891698-196891722	0	GAACTTGATATAAAGAAACTTGTTT	1	2	5	CD	1.0	.
chr1	196894468	196894491	chr1:196894468-196894491	0	AGACATTTCTTGAAAGGCAAGTCT	1	1	4	A2	-	.
chr1	196895081	196895109	chr1:196895081-196895109	0	AAGTTAGCCTGATATAGTAGAGCATGCCT	2	1	9	A1	-	.
chr1	196897807	196897837	chr1:196897807-196897837	0	CAACATTTTGGACAGGAAAACAGACATGCCT	1	3	11	ACC2	-	.
chr1	196898632	196898657	chr1:196898632-196898657	0	AAACATATTTTGCTAAAAACATATTT	1	2	6	AA2	1.0	.
chr1	196900648	196900673	chr1:196900648-196900673	0	AAGCTTGTCCAAGGTGGAATTAGTGT	1	2	6	AD1	-	.
chr1	196905522	196905550	chr1:196905522-196905550	0	AAGCAATCCCATCAGGTACAGACTAGTTA	1	2	9	AC2	-	.
chr1	196909059	196909090	chr1:196909059-196909090	0	AAAATAGTTTACAAGTATCTTTGAACATGATT	1	2	12	AD3	-	.
chr1	196910588	196910620	chr1:196910588-196910620	0	AGAGTTGTTCATGCAAAAACACCAAACTAGATC	1	2	13	AD3	1.0	.
chr1	196913152	196913180	chr1:196913152-196913180	0	AAGCAATCTTATCATGTACAGACTAGTTA	1	2	9	AC2	-	.
chr1	196913528	196913547	chr1:196913528-196913547	0	AAAGTTCTCTGAACATGCTC	2	2	0	AA1	1.0	.
chr1	196916252	196916278	chr1:196916252-196916278	0	AAACTTGCCACAAGTTTCTACTAGCCT	1	3	7	CCD2	1.0	.
chr1	196916631	196916662	chr1:196916631-196916662	0	AAAATAGTTTACAAGTATCTTCAAACTTGATT	1	2	12	AD3	-	.
chr1	196917272	196917300	chr1:196917272-196917300	0	AAGCTTGCTATGTAAGAACTGACATTTTT	1	3	9	ACC1	2.0	.
chr1	196919737	196919759	chr1:196919737-196919759	0	GAACTTGTATAATAATCTAGTCC	1	2	3	DD2	-	.
chr1	196920155	196920175	chr1:196920155-196920175	0	AGAGTTCCCCTGGACAAGTTC	1	2	1	AA1	-	.
chr1	196920486	196920506	chr1:196920486-196920506	0	GAACTTCTTAGAGACTTGTTA	1	3	1	ACC2	-	.
chr1	196920966	196920988	chr1:196920966-196920988	0	GAAAATGTCTCCAGGGCATGTCA	1	2	3	AC2	-	.
chr1	196920999	196921028	chr1:196920999-196921028	0	GGGCATGTCAGAGGTCTTCAGGACAACCCC	1	2	10	AC2	-	.
chr1	196921827	196921857	chr1:196921827-196921857	0	GGACTTGCCTTGTCTCAGATGAGACTTGGGA	1	3	11	CDD3	2.0	.
chr1	196922120	196922140	chr1:196922120-196922140	0	GGAGTTCCCCTGAACAAGCCC	1	2	1	AA1	1.0	.
chr1	196926406	196926429	chr1:196926406-196926429	0	GAACTTCCCTCTATGAACATTCCC	1	2	4	AA2	1.0	.
chr1	196927951	196927980	chr1:196927951-196927980	0	TAACCTGCCCTGTGAATTTTGGACTTGCTT	1	2	10	BC3	2.0	.
chr1	196928599	196928628	chr1:196928599-196928628	0	TGAGATGTTTTAATATCACCAAACTTGCTA	1	3	10	ACC1	-	.
chr1	196929409	196929431	chr1:196929409-196929431	0	AGACTTGTTTTTAAAACTTTTCT	1	1	3	A1	1.0	.
chr1	196931004	196931028	chr1:196931004-196931028	0	AGACAAATCAAACTGGGACAAGCTG	1	3	5	ACC2	1.0	.
chr1	196931326	196931357	chr1:196931326-196931357	0	AAGCAAGCTTTGAAGGCCACTAAAACGTATTT	1	2	12	AB1	-	.
chr1	196935105	196935131	chr1:196935105-196935131	0	TAACATCCCCTAGATTCAGACAAGCCA	1	3	7	ACC2	2.0	.
chr1	196939598	196939629	chr1:196939598-196939629	0	AAGCCTCTTTGTAGGTCTCTAAGGACTTGCTT	1	2	12	AB1	-	.
chr1	196940901	196940929	chr1:196940901-196940929	0	AAACATCCTCCTTTAGCTCGGAGAAGTTT	1	2	9	AA2	1.0	.
chr1	196943746	196943765	chr1:196943746-196943765	0	GGACTTTACTAAACTAGCTT	2	2	0	AD1	-	.
chr1	196952499	196952526	chr1:196952499-196952526	0	TTCCATGCTCTATGTCATGAACAAGCTC	1	3	8	CDD2	1.0	.
chr1	196952805	196952826	chr1:196952805-196952826	0	AAACTTGCTTCAAAACTTAGCA	1	3	2	ACD2	-	.
chr1	196954921	196954950	chr1:196954921-196954950	0	GGGAAAGCCTCAAAGATCTCTGACATGTCC	1	2	10	AC2	-	DNase-H3K4me3
chr1	196955344	196955375	chr1:196955344-196955375	0	GAACAAGTCTCAAGGGGGTTCCAAACTTTCCC	1	1	12	A1	1.0	.
chr1	196958165	196958192	chr1:196958165-196958192	0	AAACAAGCATTCTGCTGAATGCTTGCCT	1	2	8	DD2	1.0	.
chr1	196959657	196959683	chr1:196959657-196959683	0	TGGCTAGTTTTATGTGTCAACTTGGCT	1	3	7	CCD1	1.0	.
chr1	196960554	196960583	chr1:196960554-196960583	0	TGAGATGTTTTAATTTCACCAAACTTGTTA	1	3	10	ACC1	-	.
chr1	196961336	196961357	chr1:196961336-196961357	0	AGACTTGTTTTTAAACCTTTTC	1	2	2	AB1	1.0	.
chr1	196963864	196963887	chr1:196963864-196963887	0	AAACTATTTTTGCCTAGCAAGTTA	1	3	4	ACC2	-	.
chr1	196965724	196965746	chr1:196965724-196965746	0	GGATTAGCTCGATGGTCAAGCCT	1	2	3	AD2	1.0	.
chr1	196966696	196966720	chr1:196966696-196966720	0	AAGCATGATTAGTAGAAACCTGCTT	1	2	5	BD2	1.0	.
chr1	196971986	196972010	chr1:196971986-196972010	0	AAACTTGTTTCATGGGAGTTAGTTT	1	1	5	A2	1.0	.
chr1	196973128	196973159	chr1:196973128-196973159	0	GAACAAGTTTGCTGTTCAAGTAAAACATTGCA	1	3	12	ACD2	1.0	.
chr1	196977530	196977549	chr1:196977530-196977549	0	GGGCTTTACTAAACTAGCTT	2	2	0	AD1	-	.
chr1	196985607	196985633	chr1:196985607-196985633	0	ATACCTGTTCATGTCATGAACAAGCTC	1	2	7	BD4	2.0	.
chr1	196985896	196985919	chr1:196985896-196985919	0	TAAGTTGTCAAAATAAACTTGTTT	1	3	4	ACC1	-	.
chr1	196990483	196990508	chr1:196990483-196990508	0	TGGCATGTTTTTGCAGGGGCTGGTAC	1	3	6	BCD2	-	.
chr1	196991306	196991334	chr1:196991306-196991334	0	AAACATCCTCCTTTAGCTTGGAGAAGTTT	1	2	9	AA2	-	.
chr1	196993493	196993515	chr1:196993493-196993515	0	CACCATGTTGGCCAGGCTAGTCT	1	3	3	CCD1	1.0	.
chr1	196996647	196996672	chr1:196996647-196996672	0	CAGCATGTTCCAGATAGAACAACCTA	1	3	6	ACC1	1.0	.
chr1	197000356	197000376	chr1:197000356-197000376	0	AATCAAGACTGGAACTTGTTT	1	2	1	DD1	-	.
chr1	197003050	197003075	chr1:197003050-197003075	0	GGACATGTTTTGTGGAAGACAATTTT	2	1	6	A1	1.0	.
chr1	197006511	197006539	chr1:197006511-197006539	0	AGACTAGCCTGACCAATATGGAGAAACCC	1	2	9	AA1	-	.
chr1	197011936	197011955	chr1:197011936-197011955	0	TGGCATGTCCAGACTAGGCA	4	3	0	CCD1	-	.
chr1	197013298	197013322	chr1:197013298-197013322	0	GAACATGCTAAGTGGGAGCTAGTAA	1	3	5	CCD1	-	.
chr1	197019248	197019270	chr1:197019248-197019270	0	CACCATGTTGGCCAGGCTAGTCT	1	3	3	CCD1	-	.
chr1	197026183	197026214	chr1:197026183-197026214	0	GGTCTAGTTTCATTCTTCTGCATAGCTAGCCA	1	3	12	CCD1	-	.
chr1	197028488	197028507	chr1:197028488-197028507	0	GATGTTGCCCAAGCTAGCCT	3	2	0	AD4	2.0	.
chr1	197030151	197030181	chr1:197030151-197030181	0	CTGCATGCTAGAATAAAAAGTAGGCTTGTCC	1	3	11	CCD1	3.0	.
chr1	197034124	197034145	chr1:197034124-197034145	0	CATATTGTCTAAAAACTAGTCT	1	3	2	ACD1	1.0	.
chr1	197034961	197034980	chr1:197034961-197034980	0	AAACATGCTCAAACTGTTCA	3	3	0	ABC2	1.0	.
chr1	197037123	197037152	chr1:197037123-197037152	0	AGACAAGCTCCACAAGAGCAGAAACAGTCT	1	2	10	AB1	-	.
chr1	197041701	197041722	chr1:197041701-197041722	0	GAACATGTTTCTGTTCATGTCT	1	2	2	DD1	-	.
chr1	197046300	197046319	chr1:197046300-197046319	0	AAACAATTTCAGGAAAGTCT	1	2	0	AA2	1.0	.
chr1	197050301	197050333	chr1:197050301-197050333	0	TAACTTGCTTCATCTTTCCATATTGAGTTGTCC	1	3	13	ACC2	-	.
chr1	197052912	197052934	chr1:197052912-197052934	0	TGACAAGTTTCAAAAGCAATATT	1	3	3	ACD2	-	.
chr1	197057940	197057959	chr1:197057940-197057959	0	AGTCTTGCCCAGTCAAGCCT	2	2	0	DD2	-	.
chr1	197058882	197058907	chr1:197058882-197058907	0	AGGCATGTTGTCATGCTGGCTAATTT	1	3	6	ACC1	-	.
chr1	197061066	197061096	chr1:197061066-197061096	0	AAACATGTTTCTAAAATTATAAAAATTATTT	2	2	11	AA1	1.0	.
chr1	197064805	197064824	chr1:197064805-197064824	0	AGAAATGCTCGAACAATCCT	1	2	0	AA2	1.0	.
chr1	197067251	197067279	chr1:197067251-197067279	0	TAACAATTCTAAGCACTAGGAACTTGTCA	1	3	9	ACC2	1.0	.
chr1	197068338	197068361	chr1:197068338-197068361	0	AGAGAAGCCATTTCTGACTTGTCT	1	3	4	ACC1	-	.
chr1	197068547	197068567	chr1:197068547-197068567	0	CTAGTAGCCTGGGGCAAGTTC	1	3	1	ACD1	-	.
chr1	197068827	197068846	chr1:197068827-197068846	0	AGACATGCCTAACCCTGCCC	3	2	0	BD1	-	DNase-H3K4me3
chr1	197070035	197070066	chr1:197070035-197070066	0	AAACAATTTTGGTATTATGACAAAACAAGGTT	1	2	12	AD2	1.0	.
chr1	197075260	197075284	chr1:197075260-197075284	0	AAACAATCCCATCCAAAAGTAGTCT	1	2	5	AA2	2.0	.
chr1	197080523	197080550	chr1:197080523-197080550	0	TGACATCCTTGTAAGACGTGACTTGCTC	1	3	8	ACC2	1.0	.
chr1	197080816	197080836	chr1:197080816-197080836	0	GAACTTCCTACAGACTTGTTG	1	3	1	ACC2	-	.
chr1	197081236	197081258	chr1:197081236-197081258	0	GAAAATGTCTCCAGGGCATGTTA	1	2	3	AC2	1.0	.
chr1	197082124	197082154	chr1:197082124-197082154	0	AAACTTGCCTTGTCTTGGATGAGACTTTTGA	1	3	11	ACD2	2.0	.
chr1	197083748	197083780	chr1:197083748-197083780	0	CAACAAGATTCTATTATAAGCAATAGCATGTTC	1	3	13	CCD2	-	.
chr1	197085131	197085150	chr1:197085131-197085150	0	AAACTAGTCTGAAGAATTCT	1	2	0	AA1	1.0	.
chr1	197088296	197088319	chr1:197088296-197088319	0	CAACAAGTTTTTGTAAAAATGCTT	1	2	4	AC2	-	.
chr1	197088869	197088895	chr1:197088869-197088895	0	GAGCTTGCTCGAAAATAAAACAAAATA	1	3	7	ACD2	-	.
chr1	197089324	197089352	chr1:197089324-197089352	0	GGAATAGTCCAAGGCCAAAAGACAAATTC	1	2	9	AA2	-	.
chr1	197089923	197089951	chr1:197089923-197089951	0	AAACTACCTTAGATACATTAAGCAAGACT	1	2	9	AD2	-	.
chr1	197090024	197090050	chr1:197090024-197090050	0	GAAATTGCTCCACTCTGGGCCATGTTC	1	2	7	AD2	1.0	.
chr1	197090174	197090197	chr1:197090174-197090197	0	AAACATGTTAACACAAACTAACCT	1	2	4	AC2	-	.
chr1	197094815	197094837	chr1:197094815-197094837	0	TAGCTTGTTTTGTTGCCATGTTT	1	3	3	CCD2	-	.
chr1	197099511	197099540	chr1:197099511-197099540	0	TGGGAAGTCTCTGACCATGGAGACTAGCTT	1	2	10	AC3	-	.
chr1	197101416	197101437	chr1:197101416-197101437	0	AAACCTGCCTGAACACAAGTCT	1	2	2	BD2	2.0	.
chr1	197106148	197106172	chr1:197106148-197106172	0	GAGGAAGCTTAAGGAGAACATGCAC	1	2	5	AD3	-	.
chr1	197108988	197109011	chr1:197108988-197109011	0	AAAAAAGTCCAGAGAAGAATGTTT	1	2	4	AA2	-	.
chr1	197116462	197116484	chr1:197116462-197116484	0	GAAAAAGTGTTGCAGACTTGCTT	1	2	3	AD1	1.0	.
chr1	197118207	197118238	chr1:197118207-197118238	0	GAAATAGTCTAAGATAAAGATTAGACATGTTT	2	1	12	A1	3.0	.
chr1	197120108	197120140	chr1:197120108-197120140	0	AAACTTCTCTTAATTCTTCAAAAAAACTTCTCT	1	2	13	AA2	-	.
chr1	197120733	197120753	chr1:197120733-197120753	0	GGAATTGCTTTAGGAAAGTTT	1	2	1	AA2	-	.
chr1	197122709	197122728	chr1:197122709-197122728	0	AGGCAAGTAATGGCAAGTTT	2	3	0	CCD2	1.0	.
chr1	197126919	197126944	chr1:197126919-197126944	0	AGACACGTCTGAATATTGGCAAGTTT	1	2	6	BC2	1.0	.
chr1	197130527	197130551	chr1:197130527-197130551	0	AAATTAGTTTAACATTAGCATGCTT	1	2	5	AC2	-	.
chr1	197131046	197131070	chr1:197131046-197131070	0	GAGCTAGTTGATCTGTAACTTGCCA	1	3	5	CCC	-	dELS,CTCF-bound
chr1	197135801	197135829	chr1:197135801-197135829	0	AAACTAGCTGGGCATGGTGGCACATGCCT	1	2	9	CD	-	.
chr1	197137175	197137202	chr1:197137175-197137202	0	AAACATGTTCAGAAGCAGTAAGAAGTCA	1	3	8	ACC2	-	.
chr1	197138904	197138923	chr1:197138904-197138923	0	TAAGATGCTTGAACTTGTCC	4	2	0	AC3	-	.
chr1	197143223	197143248	chr1:197143223-197143248	0	AAACATATCTGATGAAAGACATGTTA	1	2	6	AC2	2.0	.
chr1	197143893	197143923	chr1:197143893-197143923	0	AAATAAGTTTTATTTATTATTAAACAATTTC	1	2	11	AA2	1.0	.
chr1	197144817	197144848	chr1:197144817-197144848	0	AATTTTGTTTTTCAGGAGAAACAGACAAGTTT	1	2	12	AD4	1.0	.
chr1	197145759	197145780	chr1:197145759-197145780	0	TAACTTGCTCCTAAAGATGCTA	1	3	2	ACC2	-	pELS
chr1	197146607	197146629	chr1:197146607-197146629	0	AAACAAGCCCAATAAACTCGCAA	1	3	3	BCD2	-	PLS,CTCF-bound
chr1	197147094	197147117	chr1:197147094-197147117	0	TAATTAGTTTGTATGAACATGCTT	1	2	4	AC3	2.0	.
chr1	197148174	197148202	chr1:197148174-197148202	0	AAATTAGCCAGGCGTGGTGGAGCATGCCT	1	2	9	AC1	-	.
chr1	197153952	197153973	chr1:197153952-197153973	0	AAACAAGTGCAAAAGCATTTCT	1	2	2	AD2	-	.
chr1	197156971	197157001	chr1:197156971-197157001	0	TAGCTTGTTTTTACTATTTCAGGGCTGGTTA	1	3	11	BCC1	-	.
chr1	197158978	197159004	chr1:197158978-197159004	0	AAACTTGTTTGTAAGAAGGGCTAGGAA	1	3	7	CDD3	-	.
chr1	197159850	197159881	chr1:197159850-197159881	0	GAACATGGTCAATGTGGTATTTCAGCTTGTCT	1	2	12	CD	-	.
chr1	197161974	197161996	chr1:197161974-197161996	0	AAGCATTTTCATTAAAAAAGTTT	1	2	3	AA2	1.0	.
chr1	197162572	197162592	chr1:197162572-197162592	0	AGACTTATTTCAGACTTATTT	1	2	1	AA2	-	.
chr1	197163802	197163829	chr1:197163802-197163829	0	AAACAAGCTCCAAAACCAAAAATAACCT	1	2	8	AA1	-	.
chr1	197165181	197165201	chr1:197165181-197165201	0	AAACTTGCTTAGAAAATCCCC	2	2	1	AA1	-	.
chr1	197167198	197167224	chr1:197167198-197167224	0	ATGTTTGTTTATTTTTGAGACAAGTTC	1	2	7	AD4	-	.
chr1	197167319	197167345	chr1:197167319-197167345	0	AGAGTAGCTCAGACTACAGGCATGCGC	1	2	7	AD3	1.0	.
chr1	197167972	197168002	chr1:197167972-197168002	0	GAACCTGTCATTATTCACAGATAACTTGTTT	1	3	11	BCC1	-	.
chr1	197171481	197171508	chr1:197171481-197171508	0	GGGCTTGTTTCTTAAGGAAAACAAGGTT	1	1	8	D1	1.0	.
chr1	197172420	197172449	chr1:197172420-197172449	0	GGAAATACTTTTAATATGTTGAGCTTGCCT	2	2	10	AA1	-	.
chr1	197173430	197173457	chr1:197173430-197173457	0	GGTCTTGTTCTGTCACCCAGACTAGGTT	1	2	8	DD3	-	.
chr1	197174453	197174484	chr1:197174453-197174484	0	AGTGAAGTCTCTTGGCACTTTAGAACATGTCT	1	2	12	AD4	-	.
chr1	197174661	197174693	chr1:197174661-197174693	0	AAACAAGTTTAAATTCTGACTGCAAACATTTCC	2	1	13	A1	-	.
chr1	197182390	197182417	chr1:197182390-197182417	0	AAACAACCTCCTGGGCTCAAGCAATCCT	1	2	8	AA2	1.0	.
chr1	197182801	197182832	chr1:197182801-197182832	0	GAACTTGTGCAAATTGCAAACTGTACAAGTTC	1	2	12	DD2	-	.
chr1	197185004	197185032	chr1:197185004-197185032	0	AGGTTTCTCCATGTTGGTCAGGCTAGTCT	1	2	9	AA1	-	.
chr1	197188280	197188308	chr1:197188280-197188308	0	TAACTTGCTTACCCAGATGGAACTTTTCT	1	2	9	AC2	1.0	.
chr1	197191684	197191705	chr1:197191684-197191705	0	ATACTTGCCTCTTAACATGCTT	2	2	2	CD	-	.
chr1	197200285	197200317	chr1:197200285-197200317	0	AAGCTTTCTCTGATCTGGAGAGGGAGGAAGTTC	1	2	13	AA2	-	pELS
chr1	197200974	197201002	chr1:197200974-197201002	0	TAACATGCTTTCCTCGGGCGGGCAAGGCA	1	3	9	CCD1	-	.
chr1	197201962	197201983	chr1:197201962-197201983	0	GGACAACTTTTGGAGCTAGTGC	1	2	2	AD2	-	pELS,CTCF-bound
chr1	197208291	197208322	chr1:197208291-197208322	0	AACCTTGTTTTGCCATATTACCAGAATTGTTT	1	2	12	AD2	1.0	.
chr1	197209557	197209577	chr1:197209557-197209577	0	AGGCTAGTCTTGAACTTCTTA	1	2	1	AC3	1.0	.
chr1	197209795	197209821	chr1:197209795-197209821	0	AAATTTGTCTCAGCTCCAGGTAAGTCC	1	2	7	AA2	1.0	.
chr1	197213601	197213621	chr1:197213601-197213621	0	AAACATTTTCTAGGCTAGATC	1	2	1	AD2	-	.
chr1	197213982	197214007	chr1:197213982-197214007	0	GAACAAGCTAAGCCTAAGGTTAGTTT	1	2	6	AC2	-	.
chr1	197216410	197216438	chr1:197216410-197216438	0	TAAATAGTTTTGAATAAATAAACTAGCTG	1	3	9	ACC1	2.0	.
chr1	197217345	197217370	chr1:197217345-197217370	0	GCACATGTTCACACAAAAACTTGTAC	1	2	6	DD3	-	.
chr1	197218942	197218968	chr1:197218942-197218968	0	CAGCAAGCCCAGTGGAAAGGCTTGATG	1	3	7	CCD1	-	.
chr1	197219585	197219606	chr1:197219585-197219606	0	AAACTTGTCCAAAGTCATGTCG	2	2	2	CD	1.0	.
chr1	197222103	197222131	chr1:197222103-197222131	0	GGACAAGCCCCAGGAGTCAGGATGAGTCC	1	2	9	AB1	1.0	PLS
chr1	197223886	197223913	chr1:197223886-197223913	0	AAACTAGCCTTGTGGAGTATAGATGCTT	2	2	8	AD1	1.0	.
chr1	197228581	197228601	chr1:197228581-197228601	0	CAACAAGTCTCTGGGAAGTTC	1	3	1	ACC2	-	.
chr1	197230731	197230759	chr1:197230731-197230759	0	AAAGAAGTCCCAGACTGATAAAATAGTCT	1	2	9	AA2	1.0	.
chr1	197231660	197231683	chr1:197231660-197231683	0	AGACTAGGCAAAGTGGGCATGCTA	1	3	4	CCD2	-	.
chr1	197234265	197234286	chr1:197234265-197234286	0	GTGCAACTCTGGAGACTAGTTT	1	2	2	AD1	-	.
chr1	197235417	197235444	chr1:197235417-197235444	0	AAATATGTTAGTGCATTGTAGCTTGCTC	1	3	8	ACC1	-	.
chr1	197238105	197238126	chr1:197238105-197238126	0	AGGATTATTTAGAAGCATGTTT	2	2	2	AA1	1.0	.
chr1	197238701	197238720	chr1:197238701-197238720	0	CAGCATGGTGGAGCATGCCT	3	3	0	CCD2	-	.
chr1	197241041	197241073	chr1:197241041-197241073	0	GGGGTTGTTTGTTTTTTTCTTGTAAATTTGTTT	1	2	13	AA2	-	.
chr1	197244957	197244980	chr1:197244957-197244980	0	AAGCTTATCTGTTGAGGTTTGTTT	1	2	4	AA2	1.0	.
chr1	197251409	197251437	chr1:197251409-197251437	0	AAACAGGTTCAGAGATTTTAAGCTTGTAT	1	2	9	BD2	-	.
chr1	197251691	197251715	chr1:197251691-197251715	0	AAATTTTTTTCTATAGAGCTTGTTT	1	2	5	AA1	1.0	.
chr1	197258227	197258250	chr1:197258227-197258250	0	AAGCTTGCTCCATCAAATATTTTT	2	2	4	AA1	-	.
chr1	197261454	197261484	chr1:197261454-197261484	0	AGACACGCTGTTGAGTGAGAAAAGCAAGTTG	1	3	11	BCC2	1.0	.
chr1	197268481	197268510	chr1:197268481-197268510	0	AAGTAAGCCTTTCCCACTTTGGGCATTTTT	1	2	10	AA2	-	.
chr1	197270983	197271003	chr1:197270983-197271003	0	AGCCTAGTTCAAGACCAGCCT	1	2	1	BD2	-	.
chr1	197273993	197274014	chr1:197273993-197274014	0	AAATATGTCTGTGTACTAGTCC	1	2	2	AD2	-	.
chr1	197275661	197275693	chr1:197275661-197275693	0	AAAATAGCACTAGAATTAGGTGTAAACATGCCT	2	2	13	AD1	-	.
chr1	197279022	197279050	chr1:197279022-197279050	0	AAACTAGTCTTGTGTATGAAGAAATGTTT	1	1	9	A2	-	.
chr1	197279632	197279654	chr1:197279632-197279654	0	AGGCTAGCTATATGAACTACTTG	1	3	3	ACC1	1.0	.
chr1	197281545	197281564	chr1:197281545-197281564	0	TGGCATGCTCAGACTTGGCC	4	2	0	CD	2.0	.
chr1	197284518	197284548	chr1:197284518-197284548	0	AAACAACCTTGACAATGAGTTACACATGCTT	1	2	11	AD2	1.0	dELS
chr1	197285355	197285377	chr1:197285355-197285377	0	CAACTTGTTAGAAGGCCTTGCCC	1	3	3	CCD2	2.0	.
chr1	197285427	197285447	chr1:197285427-197285447	0	AGACTAGTTAGAAGAATGTCA	1	3	1	ACC2	-	.
chr1	197291040	197291061	chr1:197291040-197291061	0	TGACAATCTCACAGACTAGTTC	1	2	2	AC1	-	.
chr1	197294203	197294235	chr1:197294203-197294235	0	AAACAAATTTACAAGAAAAAATCAAACAACCCC	1	2	13	AA2	2.0	.
chr1	197303544	197303572	chr1:197303544-197303572	0	CATCTAGCTTTACTCTCCCCAACAAGTCT	1	3	9	CCD1	-	.
chr1	197303636	197303655	chr1:197303636-197303655	0	CGACTTGTCCTAGCTAGATT	3	3	0	CCD1	-	.
chr1	197305921	197305941	chr1:197305921-197305941	0	AAGCAAGAACTGAGCAAGCCT	1	2	1	DD1	1.0	.
chr1	197306147	197306175	chr1:197306147-197306175	0	GAACATGTTTCAGAGGAAGCAGCTGGCCA	1	3	9	BCC1	-	.
chr1	197306537	197306567	chr1:197306537-197306567	0	AAGCCTGTCATATCCATTGGGTGGCAAGCTT	1	3	11	BCC1	-	.
chr1	197307330	197307349	chr1:197307330-197307349	0	CAGCTTGTTTGGACAGGATT	2	3	0	BCD2	-	.
chr1	197315733	197315765	chr1:197315733-197315765	0	TGAGTTGTTCAGTTTATTCAAAGTAACTTGCTC	1	3	13	ACC1	1.0	.
chr1	197316789	197316808	chr1:197316789-197316808	0	AAACAAGTTCAGTAAAGTTT	2	2	0	AD1	-	.
chr1	197317266	197317294	chr1:197317266-197317294	0	AAATTAGCTTGGTGTGGTGGCACATGCCT	1	2	9	AD2	1.0	.
chr1	197319545	197319574	chr1:197319545-197319574	0	AGATTTGGTCACCAATTTAAAAACTAGTTT	1	2	10	AD1	1.0	.
chr1	197321185	197321215	chr1:197321185-197321215	0	AGGCATGTCTGTATTCACCAAGGCCCTGCTC	2	2	11	BD1	1.0	dELS
chr1	197321664	197321694	chr1:197321664-197321694	0	GAGTTTGTTTGCTAATTGTAAGGACAAGTCT	1	1	11	A1	-	.
chr1	197333748	197333769	chr1:197333748-197333769	0	AGAGTAGTTAGAAGACTAGTTA	1	3	2	ACC1	1.0	.
chr1	197334122	197334144	chr1:197334122-197334144	0	GAATATGCATTTAAAACAAGTTC	2	2	3	AD1	-	.
chr1	197338497	197338526	chr1:197338497-197338526	0	AGACATTCTTTCTCTTCCTAGAATTAGTTT	1	2	10	AA2	1.0	.
chr1	197340225	197340244	chr1:197340225-197340244	0	GAACTAACTGGAGCTAGCCT	2	2	0	AC1	-	.
chr1	197342965	197342988	chr1:197342965-197342988	0	AGCTAAGCCTCAAAGAGCAAGCCA	1	3	4	ACD1	1.0	CTCF-only,CTCF-bound
chr1	197344320	197344347	chr1:197344320-197344347	0	AGCCTTGTTTAAATGGTGCAACTTGTCA	1	3	8	CCD1	-	.
chr1	197348876	197348905	chr1:197348876-197348905	0	AAAAAAGTTCTAGTACACTAAGGTTAGTTT	1	2	10	AA2	4.0	.
chr1	197357970	197357993	chr1:197357970-197357993	0	GAACAACTTCTATCATGCATGCTT	1	2	4	AD2	-	.
chr1	197358678	197358707	chr1:197358678-197358707	0	AAATTTGCTGTGCTCTTATGAAGCAAGCTA	1	3	10	ACC1	1.0	.
chr1	197360921	197360951	chr1:197360921-197360951	0	GAAGTAGTTCCTCTCTACTCCTAACTTGCTA	1	3	11	ACC1	-	.
chr1	197364427	197364448	chr1:197364427-197364448	0	TGGCAAATTTGGGGGCTTGTCA	1	3	2	ACC2	-	.
chr1	197369178	197369203	chr1:197369178-197369203	0	CAAAATGTTTTTTATTAAGCATGTTA	1	3	6	ACC1	-	.
chr1	197369949	197369971	chr1:197369949-197369971	0	TGACTAGTCCCAAAGGTAAGCTA	1	3	3	ACC2	1.0	.
chr1	197370432	197370452	chr1:197370432-197370452	0	AAACAAGTCTCGAGAAATTTT	1	2	1	AA1	-	.
chr1	197371067	197371091	chr1:197371067-197371091	0	GAACTTTTTCCGTTGAGCCTAGTCT	1	2	5	AD2	1.0	.
chr1	197372830	197372855	chr1:197372830-197372855	0	GAAGTAGTTTAGGACCAGCCAAGTTT	1	2	6	AD2	-	.
chr1	197375070	197375098	chr1:197375070-197375098	0	TAACATTTTTCTTCCAGAAAGACATGTCT	1	2	9	AC1	-	.
chr1	197377906	197377925	chr1:197377906-197377925	0	AGGCAAATTTGGCCTAGCTC	2	2	0	AD2	-	.
chr1	197378861	197378888	chr1:197378861-197378888	0	ATACATGTGTTATAAAGAGAACATGCTC	1	2	8	DD1	-	.
chr1	197379783	197379810	chr1:197379783-197379810	0	AAGCTTGTTCCTTGCACTGGGTAAGCTT	1	1	8	A2	1.0	.
chr1	197391508	197391536	chr1:197391508-197391536	0	GAAGAAGTTCAAATGGAAAAAAAATGTTT	1	2	9	AA2	1.0	dELS,CTCF-bound
chr1	197392493	197392523	chr1:197392493-197392523	0	GAACATGCTCTGAGCTGTAAAGAAATAGGTT	2	2	11	AD1	-	.
chr1	197395388	197395416	chr1:197395388-197395416	0	AGAAATGTTCCCACCTTAGGTGCATGCTT	1	2	9	AD2	1.0	dELS
chr1	197396714	197396745	chr1:197396714-197396745	0	AAGGAAGTCCTCTCAACAAACAAAGCTAGCAC	1	2	12	AD3	-	.
chr1	197401304	197401332	chr1:197401304-197401332	0	AGGCTACTTTTAAACTTAAAAACATTTTT	1	2	9	AA2	-	.
chr1	197404163	197404184	chr1:197404163-197404184	0	AAAATAGTATTCAGACTAGCTC	1	2	2	AD1	1.0	.
chr1	197404748	197404768	chr1:197404748-197404768	0	TTACATGTTTCAAACTTGTTT	2	2	1	CD	-	.
chr1	197409587	197409617	chr1:197409587-197409617	0	GAGCATGTTGTAGAGAACAAATGACTTATCT	1	3	11	ACC1	1.0	.
chr1	197412312	197412332	chr1:197412312-197412332	0	TAGCATGCTCCAAGCATTTAT	1	3	1	ACD2	1.0	.
chr1	197413040	197413069	chr1:197413040-197413069	0	AGACAAGGTCTCAACCTAAAGGAATTGCTC	1	2	10	AD2	-	.
chr1	197413851	197413878	chr1:197413851-197413878	0	GAACAAGCCCACACTTCTGGATATGGTC	2	2	8	AD1	-	.
chr1	197414034	197414061	chr1:197414034-197414061	0	CAACATGCTTAGTGTTTTTAAGATGTTT	1	3	8	ACC2	1.0	.
chr1	197416195	197416214	chr1:197416195-197416214	0	GGACTAGTTCGAACTTCATG	2	3	0	ACD2	1.0	.
chr1	197416334	197416353	chr1:197416334-197416353	0	AAACTTTCCTAAATATGCTC	1	2	0	AA2	-	.
chr1	197419022	197419042	chr1:197419022-197419042	0	AAACTTATTGAGAACTTGTTA	1	3	1	ACC2	-	.
chr1	197420392	197420420	chr1:197420392-197420420	0	GAGCTTGTTATGGTATAGACATCATGTTT	1	3	9	CCD2	-	.
chr1	197421067	197421093	chr1:197421067-197421093	0	GAACTTGCCTGGGAATTATACTTGCCA	1	2	7	CD	1.0	.
chr1	197425387	197425406	chr1:197425387-197425406	0	TTGATTGTCTAAGCAAGTTT	2	3	0	ACD1	2.0	.
chr1	197425479	197425498	chr1:197425479-197425498	0	AGACATGCTGAAATATGCTC	3	2	0	AC2	1.0	.
chr1	197426163	197426183	chr1:197426163-197426183	0	GAACTTGCTCCAGAAAATTCT	1	2	1	AA1	-	.
chr1	197426975	197426998	chr1:197426975-197426998	0	TGACATGTTTGCTTCAGCATGCCT	1	2	4	CC	3.0	.
chr1	197427678	197427705	chr1:197427678-197427705	0	AAATTTGTTCTTAATGATGGAAATGTCC	1	2	8	AA2	1.0	.
chr1	197428522	197428549	chr1:197428522-197428549	0	AGAGCTGCTTAAATACAAGAACTTGTCA	1	3	8	ABC1	1.0	.
chr1	197432911	197432933	chr1:197432911-197432933	0	AGGCCTGCGCTGGGAACAAGCTT	1	2	3	BD1	2.0	.
chr1	197436499	197436523	chr1:197436499-197436523	0	AGACAAATATAAAATAAACATGTTT	2	2	5	AD1	1.0	.
chr1	197436737	197436766	chr1:197436737-197436766	0	AAACTAATTTGCATTTTGACGAACAAGATT	1	2	10	AD2	1.0	.
chr1	197437688	197437717	chr1:197437688-197437717	0	AGACACACTTAGCATCATATAAGCTAGTCT	1	2	10	AB1	-	.
chr1	197438236	197438255	chr1:197438236-197438255	0	AATCTAGTTATAGCAAGTTC	3	3	0	CCD1	-	dELS
chr1	197439030	197439052	chr1:197439030-197439052	0	AAGATTGCCTCATAGAATTGCCT	1	2	3	AA2	-	.
chr1	197441363	197441390	chr1:197441363-197441390	0	AAACAAATTCTTGCTGGAAAATTAGTTT	1	2	8	AA2	1.0	.
chr1	197451475	197451501	chr1:197451475-197451501	0	AGAAATGTTTGAGAATGAGACATTTCC	1	2	7	AA2	2.0	.
chr1	197459878	197459901	chr1:197459878-197459901	0	GAGTTTGGTTTTTGAAACTAGCTT	1	2	4	AD1	1.0	.
chr1	197460117	197460142	chr1:197460117-197460142	0	AGACATGTTTTGTTCTGGGGAGGTTC	2	2	6	AB1	-	.
chr1	197464931	197464952	chr1:197464931-197464952	0	GAACTTGTCATGCAATTTGTCT	1	3	2	ACC2	1.0	.
chr1	197467143	197467169	chr1:197467143-197467169	0	GAACTATTTTCCTTATAAAAATTGTTT	1	2	7	AA2	-	.
chr1	197468076	197468103	chr1:197468076-197468103	0	GAAATATCCCAGAACCACAGGCATGCTT	2	2	8	AA1	2.0	dELS
chr1	197468878	197468904	chr1:197468878-197468904	0	AGGCATGATTGAATAAACGGCATGTTT	1	2	7	CD	2.0	dELS
chr1	197470095	197470116	chr1:197470095-197470116	0	TTGCATGCTGCTAGACAAGCTC	2	3	2	CCD1	-	dELS
chr1	197475033	197475064	chr1:197475033-197475064	0	GAGTTTGCCCTCTAGTTGACATAAACTATTTT	1	2	12	AA2	-	.
chr1	197476268	197476293	chr1:197476268-197476293	0	AATCATGTCTCATTCCAATCTTGCTC	1	2	6	DD2	-	.
chr1	197479087	197479114	chr1:197479087-197479114	0	GGGCATCCCTATCAGCACCAACATGCTG	1	3	8	ACC2	-	.
chr1	197479879	197479904	chr1:197479879-197479904	0	GTGTAAGTTTAAGAAAAAGCATGTCT	1	2	6	AD4	-	.
chr1	197480303	197480324	chr1:197480303-197480324	0	AAGAATGCTTCCAAATTAGCCC	1	2	2	AA2	-	.
chr1	197480689	197480718	chr1:197480689-197480718	0	GAAGAAGCTTGGAATGAAAATAACATGTCA	1	3	10	ACC1	-	.
chr1	197481673	197481692	chr1:197481673-197481692	0	AGACTATCTTAAGCTTGCTG	2	2	0	AC2	-	.
chr1	197482788	197482813	chr1:197482788-197482813	0	AAACAAGCTCCCCTTGAAAACTGCTC	1	2	6	AB1	1.0	.
chr1	197483114	197483134	chr1:197483114-197483134	0	AGACAACTTCTAGGTTAGCTT	1	2	1	AA2	1.0	.
chr1	197486194	197486222	chr1:197486194-197486222	0	AAGCTAGCTTGTGACCTCTGGGCATCTCT	2	1	9	A1	1.0	.
chr1	197486743	197486765	chr1:197486743-197486765	0	AAGATTGTTCAAAACACAAGTTT	1	2	3	AD2	1.0	.
chr1	197487290	197487312	chr1:197487290-197487312	0	GAGCCAGCTCACTAAGCCTGTCT	1	2	3	BB2	1.0	.
chr1	197487424	197487445	chr1:197487424-197487445	0	AGACATTCCCGAGGACCAGCCT	1	2	2	AB2	-	.
chr1	197489285	197489314	chr1:197489285-197489314	0	AGGCAAACCTATTAGACTAACAGCAAGTTT	1	2	10	AC2	1.0	.
chr1	197493701	197493728	chr1:197493701-197493728	0	AAACAAGTTCATAAAGTAATACTTCTTC	1	2	8	AD1	-	.
chr1	197494139	197494165	chr1:197494139-197494165	0	AAAGAAGTTCACCCTGTAAGCAAGGTC	1	2	7	AD3	-	.
chr1	197496974	197496996	chr1:197496974-197496996	0	AGACCAGCTTGGCCAACATGCTG	1	3	3	BCC1	-	.
chr1	197497743	197497770	chr1:197497743-197497770	0	AAGCTAGCTTCACAATAAAGACCACTCT	1	2	8	AB1	1.0	.
chr1	197497782	197497802	chr1:197497782-197497802	0	AATAAAGCTTAAAGCAAGCTT	1	2	1	AD4	-	.
chr1	197499477	197499500	chr1:197499477-197499500	0	AAATATGCATCATAAAACAAGCCT	2	2	4	AD1	-	.
chr1	197500669	197500695	chr1:197500669-197500695	0	AGACATTCTCAAATTAAAAACTTTTTT	1	2	7	AA2	-	.
chr1	197502445	197502466	chr1:197502445-197502466	0	TTGTATGTCCTCAAGCATGCTC	1	3	2	ACD1	-	.
chr1	197507057	197507085	chr1:197507057-197507085	0	GAGCATGCTTTAAATTAAGCAGCCAGTTT	1	2	9	BC1	-	.
chr1	197507329	197507349	chr1:197507329-197507349	0	GAACATGTTATTAACTAATTT	2	3	1	ACC1	-	.
chr1	197509205	197509232	chr1:197509205-197509232	0	CAACAAACTCCAAGAGAGGAGCATGCTA	1	3	8	ACC2	-	.
chr1	197510070	197510089	chr1:197510070-197510089	0	AGGCTAGTTTTGATAAGTTT	2	2	0	AC1	-	.
chr1	197514343	197514365	chr1:197514343-197514365	0	TAACAATCTCTAAAGGCAAGTCA	1	3	3	ACC2	1.0	.
chr1	197517869	197517891	chr1:197517869-197517891	0	TGACATGCTACCAAAACTTCTTT	1	3	3	ACC1	-	.
chr1	197518555	197518578	chr1:197518555-197518578	0	TGGCAAGTTTTCTTGGGCTTAGTT	1	3	4	ACD2	-	.
chr1	197519372	197519399	chr1:197519372-197519399	0	ATACTAGTTCACTGACATAAACATTTTT	1	2	8	AD3	-	.
chr1	197521711	197521733	chr1:197521711-197521733	0	AAACAAGCTTTAAAAAGATGTGT	2	2	3	AD1	-	.
chr1	197521768	197521792	chr1:197521768-197521792	0	AGACTTACCCATGATTGACTTGCTT	1	2	5	AC2	1.0	.
chr1	197522055	197522074	chr1:197522055-197522074	0	GAACTAGCCTGAGAAAGGCT	2	2	0	AD1	-	.
chr1	197526679	197526705	chr1:197526679-197526705	0	GAACATGTTCACATAAAAAGATTATCT	2	2	7	AA1	-	.
chr1	197526761	197526780	chr1:197526761-197526780	0	AATGAAGTCCAAGCAAGTTA	2	3	0	ACD1	-	.
chr1	197534069	197534101	chr1:197534069-197534101	0	AAACAAATTTACAAGAAAAAAACAAACAACCCC	1	2	13	AA2	-	.
chr1	197537935	197537958	chr1:197537935-197537958	0	TAACTAGCTTTATTTAATTAGTCC	1	3	4	ACC2	-	.
chr1	197539323	197539347	chr1:197539323-197539347	0	AAGAATTCTTTTTTGAAGCTAGTTT	2	2	5	AA1	1.0	.
chr1	197539966	197539985	chr1:197539966-197539985	0	GAGCAAGCTTACGCTTTTCT	2	2	0	AD1	1.0	.
chr1	197543939	197543962	chr1:197543939-197543962	0	AGAAAAGCTTTTGAAGACAAATTC	1	2	4	AA2	1.0	.
chr1	197545484	197545506	chr1:197545484-197545506	0	AAACTTGCCTTGGAGACTCACTG	1	3	3	ABC2	1.0	.
chr1	197547537	197547565	chr1:197547537-197547565	0	AAACAATTTTTATTCTGAAAAACATCTCT	1	2	9	AA2	2.0	.
chr1	197549214	197549240	chr1:197549214-197549240	0	AGACTTTCTCCTCAAATGTACTTGCTT	1	2	7	AD2	-	.
chr1	197549538	197549570	chr1:197549538-197549570	0	AAACTAGTTTTATTTTAAATGAAAAAAAAGTAT	1	2	13	AD1	-	.
chr1	197559643	197559670	chr1:197559643-197559670	0	AAAATTGCTTTCAAAAATAAACTAATTT	1	2	8	AA2	1.0	.
chr1	197562728	197562751	chr1:197562728-197562751	0	AAGCTTGTTGAGGAAGGCATGTCA	1	2	4	CC	-	.
chr1	197562964	197562984	chr1:197562964-197562984	0	AGACTAATCCAGAGCAAGGTC	1	2	1	AD2	-	.
chr1	197566331	197566363	chr1:197566331-197566363	0	GGGGTTGTTTGTTTTTTTCTTGTAAATTTGTTT	1	2	13	AA2	-	.
chr1	197579238	197579268	chr1:197579238-197579268	0	GGGCAAACTCAGTTTTTGTTGGGAAATGTCC	1	2	11	AA2	-	.
chr1	197579907	197579926	chr1:197579907-197579926	0	GAACATTTTAAGGCTTGTTT	3	2	0	AC1	1.0	.
chr1	197581900	197581923	chr1:197581900-197581923	0	AAGCATGCACTGCATGACTAGCTT	1	2	4	CD	-	.
chr1	197582853	197582882	chr1:197582853-197582882	0	TAAGATGCCTTGTATAAGTAAAACTAGTCA	1	3	10	ACC1	-	.
chr1	197583290	197583313	chr1:197583290-197583313	0	AGGTTAGTCAGAGAGAACTAGTCT	1	2	4	AC1	-	.
chr1	197586779	197586806	chr1:197586779-197586806	0	GAACATGGTCTCAACTGGAGACAAGCTT	1	1	8	D2	1.0	.
chr1	197587845	197587869	chr1:197587845-197587869	0	GAGCTTGTTTTCTTGCAACTAGATG	1	3	5	CCD1	1.0	.
chr1	197592957	197592979	chr1:197592957-197592979	0	AAATATGTTTTTGAAACTTCTCT	1	2	3	AA2	-	.
chr1	197596508	197596535	chr1:197596508-197596535	0	AAGAATGCTCACTTAACAGAGCATATTC	1	2	8	AA2	-	.
chr1	197597564	197597594	chr1:197597564-197597594	0	ACATATGCTCACTAAGAATACAGGCAAGTCA	1	3	11	ACD1	-	.
chr1	197597846	197597871	chr1:197597846-197597871	0	TGACTTGTCTCAACTGAGATTTGCCG	1	3	6	ACC2	1.0	.
chr1	197600117	197600146	chr1:197600117-197600146	0	AAAGATGTTCCTGATACACTGAGCTTGGCT	1	2	10	AD3	2.0	.
chr1	197600335	197600355	chr1:197600335-197600355	0	CAGCTAGTTTCCAACATCCCT	2	3	1	ACC1	-	.
chr1	197600543	197600574	chr1:197600543-197600574	0	AGAGTTGTTCCACATCTTTGGAAAACTTACCT	1	2	12	AA2	-	.
chr1	197602199	197602221	chr1:197602199-197602221	0	AAACAGACTTTAAAAGCAAGTTT	1	2	3	AB1	-	.
chr1	197602762	197602785	chr1:197602762-197602785	0	AAACTAATTCTCTCAAACTTATCC	1	2	4	AA2	-	.
chr1	197603250	197603276	chr1:197603250-197603276	0	TAACAAGTTTAAGTGGCAAGTAAGCTT	1	2	7	AC2	1.0	.
chr1	197606001	197606023	chr1:197606001-197606023	0	AAATATGCTCTGAAGGCATTTTT	1	2	3	AA2	2.0	.
chr1	197606738	197606767	chr1:197606738-197606767	0	AGACATGCCACTAGGCAGACAGAAATGCCT	1	2	10	AC2	-	.
chr1	197607316	197607342	chr1:197607316-197607342	0	AAACAACTTTGCCTCCTGAGAAAGTCT	1	2	7	AA2	-	.
chr1	197611801	197611828	chr1:197611801-197611828	0	AAGCATACTCTAAATATGAAACTAGTCA	1	2	8	AC2	-	.
chr1	197614922	197614952	chr1:197614922-197614952	0	AAGACTGTCTTGCAACATCATAGACTTGCCA	1	3	11	ABC1	1.0	.
chr1	197621039	197621065	chr1:197621039-197621065	0	TCAGAAGTCCCAGGTGAGAACATGCTT	1	3	7	ACD1	1.0	dELS
chr1	197622861	197622893	chr1:197622861-197622893	0	AGAATTGTTTTAAGCAATTAAATAGGCATGTAT	1	2	13	AD3	-	.
chr1	197625172	197625197	chr1:197625172-197625197	0	AGATATGCCTCGAGAAGAGCAACTCC	1	2	6	AA2	-	.
chr1	197628816	197628848	chr1:197628816-197628848	0	AAACAAATTTACAAGAAAAAAACAAACAACCCC	1	2	13	AA2	-	.
chr1	197633477	197633508	chr1:197633477-197633508	0	GAACTTGCTCCTGGTTCCAGTGAGACACTCTG	1	3	12	ABC2	-	.
chr1	197633962	197633988	chr1:197633962-197633988	0	CAGCAAGTTCTAAGGAATGGCATTTCT	1	3	7	ACC1	-	.
chr1	197636065	197636096	chr1:197636065-197636096	0	AGACAAGTTTAGAATCAGATAATGGATAGTTT	1	2	12	AC1	1.0	.
chr1	197636981	197637012	chr1:197636981-197637012	0	AAGAAAGCTCACTGGAAGAGAAAAACTTGCCT	1	1	12	A1	-	.
chr1	197644302	197644323	chr1:197644302-197644323	0	AAACATGTTAATAGACAAGTAA	2	3	2	CCD1	1.0	.
chr1	197646636	197646660	chr1:197646636-197646660	0	GAACTAGTCAGAACAAGGATAGTTA	1	3	5	ACC2	-	.
chr1	197647081	197647109	chr1:197647081-197647109	0	GAACTTGCTCACAGGCAATAAATATCTCT	2	2	9	AA1	-	.
chr1	197648241	197648266	chr1:197648241-197648266	0	CAACTTTCTCAAAAGTTGACATGCTC	1	3	6	ACC2	-	.
chr1	197649086	197649106	chr1:197649086-197649106	0	GAGCAAGTTCTAGACTAACAA	1	3	1	ACD2	1.0	.
chr1	197653439	197653458	chr1:197653439-197653458	0	AAAAATTTTTAGACTAGCTT	2	2	0	AA1	1.0	.
chr1	197655064	197655084	chr1:197655064-197655084	0	TGAAAAGCTGAAAACAAGCTT	1	3	1	ACC1	1.0	.
chr1	197658694	197658713	chr1:197658694-197658713	0	AAACTAGTTTTAAAAAGCTT	2	2	0	AC1	1.0	.
chr1	197662706	197662731	chr1:197662706-197662731	0	CAGTGAGCCTTTTAATAAACATGTTC	1	3	6	ABC1	-	.
chr1	197663428	197663457	chr1:197663428-197663457	0	GGACATTTTCTGTTGTAAATAAACAAGCAT	1	2	10	AD2	1.0	.
chr1	197665068	197665097	chr1:197665068-197665097	0	AATCTTGTTAAAAGTAGGATAGACATGTCA	1	3	10	CCD1	-	.
chr1	197665771	197665799	chr1:197665771-197665799	0	AGACAACTTCAAACAGTAGAAGATAGCTC	1	2	9	AA2	1.0	.
chr1	197666360	197666388	chr1:197666360-197666388	0	TAGCAAGTCTTTTGAAATAAAACTAGAAC	1	3	9	CDD3	1.0	.
chr1	197671928	197671954	chr1:197671928-197671954	0	CAACTTGTTTTTAAAGAAAACAAGTTT	1	1	7	C1	1.0	.
chr1	197673898	197673917	chr1:197673898-197673917	0	AAACTTGTCTTAACTGGTCA	3	3	0	BCC1	-	.
chr1	197674231	197674251	chr1:197674231-197674251	0	AAACTTCTTTGAGACATTTTC	1	2	1	AA2	3.0	.
chr1	197675989	197676012	chr1:197675989-197676012	0	AAGCATCCCTCAGGGGACAAGTCT	1	1	4	A2	-	dELS,CTCF-bound
chr1	197678130	197678150	chr1:197678130-197678150	0	AGTTTAGCCTTAGACTAGTTA	1	3	1	ACD1	-	.
chr1	197680458	197680486	chr1:197680458-197680486	0	GAAAATGCTTCAAGTTTTAGAAAAAGTTT	1	2	9	AA2	-	.
chr1	197681999	197682019	chr1:197681999-197682019	0	AACCTAGTTCAGAACTATCCC	1	2	1	AD3	-	.
chr1	197690369	197690393	chr1:197690369-197690393	0	AAGTTTGCTTGATTGAAGCAAGATT	1	2	5	AD3	-	.
chr1	197690599	197690621	chr1:197690599-197690621	0	CAGCAAGTCTGCCTGGAAAGTTC	1	3	3	ACC2	-	.
chr1	197692233	197692261	chr1:197692233-197692261	0	TAACTAGTCTCTATGTCTCCAACAGGCTC	1	3	9	BCC1	-	.
chr1	197693915	197693946	chr1:197693915-197693946	0	AGGCTAGCTGGTAACATATGTTGATCAAGTTC	1	2	12	CD	-	.
chr1	197695973	197696003	chr1:197695973-197696003	0	AAAATTGTTTACTAATAAAACAGGCATTCTT	1	2	11	AA2	-	.
chr1	197696741	197696766	chr1:197696741-197696766	0	TGACTTGTCACTCATTCAACTAGCCG	1	4	6	CCCC	1.0	dELS
chr1	197697141	197697160	chr1:197697141-197697160	0	AAGGAAGTCTGACCATGCCC	3	2	0	AD2	1.0	.
chr1	197698510	197698529	chr1:197698510-197698529	0	AAGCAAGATCAAACTAATCC	2	2	0	AD2	-	.
chr1	197700732	197700759	chr1:197700732-197700759	0	AAACAAATTTACAAGAAAAAACAACCCC	1	2	8	AA2	-	.
chr1	197708171	197708194	chr1:197708171-197708194	0	AGGCTTGCTTAGGTAAACAAAGCA	1	3	4	ACD2	-	.
chr1	197712873	197712905	chr1:197712873-197712905	0	AAACAAATTTACAAGAAAAAAACAAACAACCCC	1	2	13	AA2	-	.
chr1	197715663	197715694	chr1:197715663-197715694	0	GGGCATTTCACAGAAATTTTTCTAGCATGTTT	1	3	12	ACC2	-	.
chr1	197722831	197722852	chr1:197722831-197722852	0	AAGCAATTTTGAAAATATGTCC	1	2	2	AA2	1.0	.
chr1	197725128	197725154	chr1:197725128-197725154	0	AAGCAAGATCTCAAGACAGACATGACT	1	2	7	DD2	-	.
chr1	197725822	197725841	chr1:197725822-197725841	0	AGACATGCTCTGACATATTT	3	2	0	AC1	-	.
chr1	197727179	197727198	chr1:197727179-197727198	0	CTATTAGTCTGAACATGCTT	3	3	0	ACD1	1.0	.
chr1	197730124	197730150	chr1:197730124-197730150	0	AAACTTGTTTTCTAATTAAGATTTTCT	1	2	7	AA1	-	.
chr1	197731808	197731830	chr1:197731808-197731830	0	GGACAAGCTTGCTATACATGATC	1	2	3	DD1	1.0	.
chr1	197737540	197737570	chr1:197737540-197737570	0	GGAGATTTTTTGCACTCTATTAGACTTGTTT	2	2	11	AA1	-	.
chr1	197739284	197739312	chr1:197739284-197739312	0	AAGCAAGCCTCAAATGTTCAAACTGTTTC	1	2	9	AB4	-	.
chr1	197740235	197740254	chr1:197740235-197740254	0	GAGCATGCTTGATGTTGTTC	3	2	0	AD1	-	.
chr1	197741469	197741493	chr1:197741469-197741493	0	GAACAAGCCTAATGTGAGAATGTCA	1	2	5	AC1	-	.
chr1	197745517	197745548	chr1:197745517-197745548	0	AATCAAGTTTGCCATATTATATGGGCATGGTT	1	2	12	DD3	-	.
chr1	197747592	197747612	chr1:197747592-197747612	0	AGACTTGCTCAAAGCAGGGCT	1	2	1	BD4	-	.
chr1	197747720	197747747	chr1:197747720-197747747	0	AGGCATGCTTACTGCACACTACATGCTA	1	3	8	CCD2	1.0	.
chr1	197750771	197750792	chr1:197750771-197750792	0	AAACAACCTTTTGAACTAACCC	1	2	2	AA2	1.0	.
chr1	197751643	197751665	chr1:197751643-197751665	0	AGACTAGCCTGGTCAACATGGTG	1	3	3	CCD1	1.0	.
chr1	197755108	197755138	chr1:197755108-197755138	0	AGGCAAGTCTCTCAAGTTACTATACTTATCT	1	2	11	AD1	-	.
chr1	197755788	197755811	chr1:197755788-197755811	0	GAGCAAGCTTGTGCAGAGAACTCC	1	2	4	AA1	-	.
chr1	197756093	197756118	chr1:197756093-197756118	0	AGGCTAGTTCTTCATTAAGAATGCCA	1	2	6	AC1	-	.
chr1	197761481	197761512	chr1:197761481-197761512	0	GAACTTATTTGGCTTTCATTTGAACCATGTTT	1	2	12	AD2	1.0	dELS
chr1	197762799	197762828	chr1:197762799-197762828	0	CAACTTGTTCTTCCTGGGTCTGACATATTT	1	3	10	ACC1	-	.
chr1	197763527	197763552	chr1:197763527-197763552	0	CAACAATCCCCTGCCAAGGCAAGTTA	1	3	6	ACC2	1.0	.
chr1	197764164	197764185	chr1:197764164-197764185	0	AGACAAGTTCAAATCCTAGTCT	1	2	2	DD1	1.0	.
chr1	197764208	197764229	chr1:197764208-197764229	0	GGGCAAGTTGTTGAACTTGCCT	2	1	2	C2	-	.
chr1	197765135	197765165	chr1:197765135-197765165	0	GGTCAAGTCAGGATCACCTTTTAGCAAGTTC	1	3	11	CCD1	1.0	.
chr1	197767955	197767974	chr1:197767955-197767974	0	AGACTACCCTGCGCAAGTTT	2	2	0	AD2	-	.
chr1	197768365	197768386	chr1:197768365-197768386	0	AGAAATGCTTAGAGGCATACCC	1	2	2	AA2	2.0	.
chr1	197768880	197768902	chr1:197768880-197768902	0	TATAATGCCTCTGAAACAAGTCC	1	3	3	ACD1	-	.
chr1	197772924	197772949	chr1:197772924-197772949	0	GGATTTGCCCTAAAAGGAAAAAGTTT	1	2	6	AA2	-	dELS
chr1	197772972	197772994	chr1:197772972-197772994	0	AAACATCTCCATGAAACTTGTAT	1	2	3	AD2	2.0	dELS
chr1	197773955	197773982	chr1:197773955-197773982	0	AAGCATTTCTTTTTTTGGAAGCTTTTCT	1	2	8	AA2	1.0	.
chr1	197775957	197775976	chr1:197775957-197775976	0	AGGAATGTTCAGACATGTGC	3	2	0	AD3	-	pELS,CTCF-bound
chr1	197777634	197777655	chr1:197777634-197777655	0	GGGCAAACCTTCAAATTAGTCT	1	2	2	AA2	-	dELS
chr1	197781308	197781328	chr1:197781308-197781328	0	AGGCATTTCCTAGACTAACTC	1	2	1	AA2	-	.
chr1	197781514	197781534	chr1:197781514-197781534	0	AAACATCCTCCTGGCATGTTG	1	3	1	ACC2	-	.
chr1	197782791	197782820	chr1:197782791-197782820	0	ACCCAAGTCTTAGGCAAGTAAGACTTGCCA	1	3	10	CDD2	1.0	.
chr1	197783627	197783649	chr1:197783627-197783649	0	GGACATACCAGAAAGACAAGCTT	1	2	3	AC1	-	dELS
chr1	197784611	197784632	chr1:197784611-197784632	0	AAATTAGTCTATAGACAAACTC	1	2	2	AA2	1.0	.
chr1	197785980	197786009	chr1:197785980-197786009	0	AAACAAGCTTGGTACATTTAAGGAAAGCTA	1	2	10	AC1	1.0	.
chr1	197786684	197786704	chr1:197786684-197786704	0	AGGCATGCTTTTGGCTTACTG	2	3	1	ACC1	-	.
chr1	197787969	197787994	chr1:197787969-197787994	0	GGACTGGCCTGGTATTGGGCAAGCCT	1	1	6	B2	-	.
chr1	197789114	197789140	chr1:197789114-197789140	0	AGGCATGCCTTAGCACCAGATAGGCTC	2	2	7	AB1	1.0	.
chr1	197792344	197792363	chr1:197792344-197792363	0	AAACAAGTTTCAGCAAATTT	2	2	0	AC1	-	.
chr1	197799707	197799736	chr1:197799707-197799736	0	TGACATGTTCAGGTGGGGGCAGGGTAGTTG	1	3	10	ACC2	-	.
chr1	197802787	197802810	chr1:197802787-197802810	0	AGGCTTGCTTAGGTAAACAAAGCA	1	3	4	ACD2	-	.
chr1	197803820	197803852	chr1:197803820-197803852	0	AAACAAATTTACAAGAAAAAAACAAACAACCCC	1	2	13	AA2	-	.
chr1	197811376	197811395	chr1:197811376-197811395	0	AGGCATGGTTGTGCATGCCT	3	2	0	DD2	1.0	.
chr1	197811845	197811867	chr1:197811845-197811867	0	TGACATGCTTATTCAATTTGTTT	1	3	3	ACC2	-	.
chr1	197811880	197811906	chr1:197811880-197811906	0	AGACTGGTTAAAGGCCAAAACTTGCCC	1	2	7	BC1	1.0	.
chr1	197812866	197812893	chr1:197812866-197812893	0	AGACCAGCCTGGGTAACAAAGCAAGACC	1	2	8	BD3	-	.
chr1	197813335	197813360	chr1:197813335-197813360	0	GAACATGTTTAGAGGAGAATTAGTTC	1	1	6	A2	-	.
chr1	197813692	197813722	chr1:197813692-197813722	0	CGACATGCTAGAAGTTTATTGGGGAATGTTC	1	3	11	ACC2	-	.
chr1	197814762	197814782	chr1:197814762-197814782	0	AAGCCTGTCCCGGACTGGTCT	1	2	1	BB2	-	.
chr1	197815539	197815569	chr1:197815539-197815569	0	AAACATGTCTACCCTATTGTCAGGAATCTCC	2	2	11	AA1	2.0	.
chr1	197815695	197815715	chr1:197815695-197815715	0	AGACAATTCTTATGCTTGTTC	1	2	1	AD2	1.0	.
chr1	197815813	197815832	chr1:197815813-197815832	0	AAACATGTTTAGAGTTACTC	2	2	0	AA1	-	.
chr1	197816684	197816707	chr1:197816684-197816707	0	GAGCATTTCTTAATGAGAAAGCCC	1	2	4	AA2	1.0	.
chr1	197818509	197818529	chr1:197818509-197818529	0	GTACAATTCTTGGGCAAGTCC	1	2	1	AD1	-	.
chr1	197818699	197818729	chr1:197818699-197818729	0	GAACTTTCTCTTGCAACTTGGAAACCAGCTC	1	2	11	AB2	-	.
chr1	197819940	197819968	chr1:197819940-197819968	0	AAGCCTCTTCAAGAAGGACAAACAAGCCC	1	2	9	AB1	1.0	.
chr1	197820399	197820429	chr1:197820399-197820429	0	AAGCACGCCTACAATATCCCGAAAATAGTCT	1	2	11	AB2	2.0	.
chr1	197821241	197821268	chr1:197821241-197821268	0	AAACATTTCTATTTTCCGAAACTTTTCT	1	2	8	AA2	-	.
chr1	197823350	197823379	chr1:197823350-197823379	0	TAACATGCTACAACCACCTGGAAGAAGTCT	1	3	10	ACC2	1.0	.
chr1	197823483	197823502	chr1:197823483-197823502	0	AGACATGTCCGAGAATGTTC	3	1	0	A2	-	.
chr1	197826091	197826123	chr1:197826091-197826123	0	AATCTTGTCCAAACTTAGATCAAAAACAAGTTT	1	1	13	D1	-	.
chr1	197831161	197831192	chr1:197831161-197831192	0	AAACATGCCAAATTGTAAAGACCAACAAGGCT	1	3	12	CCD1	-	.
chr1	197838332	197838354	chr1:197838332-197838354	0	TAACTTTCTTAATAAACTTGCTT	1	2	3	AC1	-	.
chr1	197841686	197841705	chr1:197841686-197841705	0	TGACTTGCTACAACAAGTTT	3	3	0	CCC	1.0	.
chr1	197844562	197844593	chr1:197844562-197844593	0	AGGCATCTCCACTTTAAATTCAAAAATAGCCC	1	2	12	AA2	-	.
chr1	197844843	197844868	chr1:197844843-197844868	0	TGACAGGTTAGACATAAAACTAGTCC	1	3	6	BCC2	-	.
chr1	197849785	197849805	chr1:197849785-197849805	0	AATGATGTCTAGGACTTGCTA	1	3	1	ACD1	-	.
chr1	197852729	197852759	chr1:197852729-197852759	0	AGAATAGTTTAAACCACAAATGAACATGTAC	1	2	11	AD3	-	.
chr1	197853571	197853592	chr1:197853571-197853592	0	AGGTTTGCTTTTAGATTTGTTT	1	2	2	AA2	1.0	.
chr1	197853639	197853664	chr1:197853639-197853664	0	CGACAAGCCAGTGATATAACATGTTT	1	3	6	CCC	-	.
chr1	197857493	197857516	chr1:197857493-197857516	0	AAACGTGTCTATCAAAGCATTTTT	2	2	4	AB3	1.0	.
chr1	197859324	197859349	chr1:197859324-197859349	0	AAACTAGGTGGCAGGCCAGCTTGTCT	1	3	6	CCD2	-	.
chr1	197869664	197869683	chr1:197869664-197869683	0	AGACAAGTTTAATAATGTTC	3	2	0	AD1	-	.
chr1	197870773	197870793	chr1:197870773-197870793	0	TGGCTAGCTTGAGACAAACAT	1	3	1	ACD2	-	.
chr1	197871472	197871497	chr1:197871472-197871497	0	AGTCTTATCTGAGACAAGACAAGTCC	1	2	6	AD1	-	.
chr1	197872330	197872352	chr1:197872330-197872352	0	TGACATGCTCTGGAGACATTTTC	1	2	3	AC2	-	.
chr1	197875462	197875481	chr1:197875462-197875481	0	GATGTTGCCCAAGCTAGTCT	3	2	0	AD4	-	.
chr1	197882707	197882737	chr1:197882707-197882737	0	GAAATTGTTCCTGTCATTATGATGCTAGCTC	1	2	11	AD2	-	.
chr1	197883452	197883482	chr1:197883452-197883482	0	TAACTTCCTTGCATTCGGATAGAACATGCTC	1	2	11	AC1	-	.
chr1	197885110	197885135	chr1:197885110-197885135	0	TGGCAAGCTATAAAGGAAGCATGGCT	1	3	6	CCD1	1.0	.
chr1	197896423	197896452	chr1:197896423-197896452	0	TAACATGTATCATACTCAGTAGACTAGTCA	1	3	10	CCD2	2.0	.
chr1	197897204	197897224	chr1:197897204-197897224	0	AAGCATTTTTTAAGCATTTCC	1	2	1	AA2	-	.
chr1	197900108	197900134	chr1:197900108-197900134	0	AAGCATGTTCAATGTTAACACAAGTAT	1	2	7	DD1	-	.
chr1	197904103	197904128	chr1:197904103-197904128	0	AAGTAAGCCCAGTAAATAACAAGCTG	1	3	6	ACC1	-	.
chr1	197904656	197904677	chr1:197904656-197904677	0	AGACCAGCCTTGGGACTTGCTC	2	1	2	B1	-	DNase-H3K4me3
chr1	197908753	197908784	chr1:197908753-197908784	0	GAGAAAGCCCCTTAGCAGGTAGAAAGATGCCT	1	2	12	AA2	2.0	dELS,CTCF-bound
chr1	197909720	197909741	chr1:197909720-197909741	0	AGATTTGTCTCCAGACAAGGCT	1	2	2	AD3	1.0	.
chr1	197914604	197914636	chr1:197914604-197914636	0	GGGCATTCCTTCCCACCCTTCCTGGGCTTCCTC	1	2	13	AA2	-	pELS
chr1	197916263	197916294	chr1:197916263-197916294	1	GAACAATCCCACCTCTTGTGAGGAGCAGGTCT	1	2	12	AB2	-	pELS,CTCF-bound
chr1	197919957	197919980	chr1:197919957-197919980	0	GTGCTTTCTTTGCAGGGCATGCCC	2	2	4	AD1	-	dELS
chr1	197920511	197920536	chr1:197920511-197920536	0	CCGCTTGCTACGAATTGGGCAAGTTC	1	3	6	CCD1	1.0	dELS
chr1	197923523	197923551	chr1:197923523-197923551	0	AAGCAAGCCACTCATACATAAACTAGTGA	1	3	9	CCD1	-	.
chr1	197923603	197923633	chr1:197923603-197923633	0	GAAGATTTCTAGCCAAATAGTAGGCAAGCCT	2	2	11	AA1	2.0	.
chr1	197924267	197924292	chr1:197924267-197924292	0	AAACAAGTCTCATAAAGGGTAAGGTT	1	2	6	AD1	-	.
chr1	197924342	197924368	chr1:197924342-197924368	0	AAACATGTTTGTGATTCAAAGAATCTC	2	2	7	AA1	1.0	.
chr1	197927752	197927774	chr1:197927752-197927774	0	CAGCTTGCCCAGAAAACAGGTCT	1	2	3	BC2	-	dELS
chr1	197936789	197936817	chr1:197936789-197936817	0	GGACTTGTGTTGCCATTTTGAACTTTTCT	1	2	9	AD2	-	.
chr1	197939752	197939778	chr1:197939752-197939778	0	AATCATGTTCCCGCAGAAGACATGATC	1	2	7	DD3	1.0	.
chr1	197941875	197941895	chr1:197941875-197941895	0	GGACTTGTTCAAGTCTTACTT	1	2	1	AD1	2.0	.
chr1	197942448	197942471	chr1:197942448-197942471	0	AAGCATATCTGGCTAAACATGACC	1	2	4	AD2	-	.
chr1	197943767	197943788	chr1:197943767-197943788	0	GGGCTTGCTAAAAAAAAAGCCG	1	3	2	ACC2	2.0	.
chr1	197944064	197944093	chr1:197944064-197944093	0	AAAGGTGTCTCATTCTCAGAGAACTTGCCC	1	2	10	AB4	-	.
chr1	197944352	197944372	chr1:197944352-197944372	0	AGGGATGTTTCAAACATACTC	1	2	1	AA2	-	.
chr1	197944823	197944842	chr1:197944823-197944842	0	AGACATGATTCGACATGTTG	3	3	0	CCD2	-	.
chr1	197944955	197944976	chr1:197944955-197944976	0	GGATGTGTCTAGGGGCTTGTTC	1	2	2	AB4	-	.
chr1	197946243	197946264	chr1:197946243-197946264	0	GCACAAGTCCAAAGACATTCTC	1	2	2	AD3	2.0	.
chr1	197951546	197951570	chr1:197951546-197951570	0	TAACTTGTCCTGCTACAGCTACTCT	1	3	5	ACC1	-	dELS
chr1	197959800	197959821	chr1:197959800-197959821	0	GGGCTTGTTAGGAAACTTGTTA	2	2	2	CC	-	.
chr1	197960202	197960232	chr1:197960202-197960232	0	GAACAAATATTGATTATTCTCAAACTTGCCT	1	2	11	AD1	-	.
chr1	197960422	197960441	chr1:197960422-197960441	0	AAACTCATTCGAACTAGCTT	3	2	0	AB1	1.0	.
chr1	197961283	197961304	chr1:197961283-197961304	0	AGAGTAGCTAACTGACTTGCCT	1	3	2	ACC1	1.0	.
chr1	197963631	197963662	chr1:197963631-197963662	0	AAACAAGTTATTAATTTCCAGAGAATATGTCC	1	2	12	AC2	-	.
chr1	197964963	197964993	chr1:197964963-197964993	0	AGACCAGTTCTGCCTGACTTAAAGCTTGTGC	1	2	11	BD3	1.0	.
chr1	197965186	197965208	chr1:197965186-197965208	0	GAACATGCTTGACAAGCATATTT	2	1	3	A1	1.0	.
chr1	197965791	197965822	chr1:197965791-197965822	0	GGGCTTGTTACAGAAGGAATTGAGGGATGTTG	1	3	12	ACC2	-	.
chr1	197968916	197968936	chr1:197968916-197968936	0	AGACATGCCTGAAGCTGGCCT	2	1	1	B1	-	.
chr1	197976536	197976567	chr1:197976536-197976567	0	AGAAATGTTTGTTTTGCTCTGTAGAAATGTTT	1	2	12	AA2	-	dELS
chr1	197979727	197979750	chr1:197979727-197979750	0	GAAAAAGCTCCATGACACTAGTCT	1	2	4	AD2	-	.
chr1	197983181	197983213	chr1:197983181-197983213	0	AGACTTCTCTGGACACTGGAAAAAAAAAAGCCT	1	2	13	AA2	-	.
chr1	197983416	197983439	chr1:197983416-197983439	0	AAGCCTGTTTATAAAAAAATGTTT	1	2	4	AB2	-	.
chr1	197984444	197984464	chr1:197984444-197984464	0	CAACTAGCTGAGTGCTAGTTT	1	3	1	CCD2	-	dELS
chr1	197986199	197986228	chr1:197986199-197986228	0	AATCATTTTTTGGTATAATTGAGCTAGCTT	2	2	10	AD1	-	.
chr1	197992579	197992605	chr1:197992579-197992605	0	AAACATTATTATACATAAGACTTGTCC	2	2	7	AD1	-	.
chr1	197992925	197992951	chr1:197992925-197992951	0	AGACTTGTTTTCTTCTATAGCATGTCT	2	1	7	C2	-	.
chr1	198004196	198004218	chr1:198004196-198004218	0	GAGCTAGCTTTTGTAACTAGACC	1	2	3	CD	-	.
chr1	198004640	198004668	chr1:198004640-198004668	0	AAACATGATTCAAGGAGAAAAACTAGACC	1	2	9	DD2	-	.
chr1	198006926	198006946	chr1:198006926-198006946	0	GGACAAGTTTTGATCATTCTT	2	2	1	AD1	-	.
chr1	198007778	198007805	chr1:198007778-198007805	0	GAGCATGCTATTTTAGACAGAGTTGTCA	1	3	8	ACC2	-	.
chr1	198008092	198008122	chr1:198008092-198008122	0	GAATTAGTTCCCCCAGAGTCCGGACAACTCT	1	2	11	AA2	1.0	.
chr1	198008149	198008169	chr1:198008149-198008169	0	TGAAAAGCTGAGGACTTGCTC	1	3	1	ACC1	1.0	.
chr1	198010555	198010577	chr1:198010555-198010577	0	TGACATGCCCCAGAAACATTTTC	1	2	3	AC2	-	.
chr1	198010951	198010971	chr1:198010951-198010971	0	TAACAAGTCTCTAGGAAGTTC	1	3	1	ACC2	-	.
chr1	198012471	198012500	chr1:198012471-198012500	0	GGACTTGTTAATATGTTTATGATCATGTTG	1	3	10	CCD2	-	.
chr1	198012578	198012601	chr1:198012578-198012601	0	AAACAATTCCATTAAAACATGGCT	1	2	4	AD2	-	.
chr1	198014781	198014807	chr1:198014781-198014807	0	AGAATTGCTTAAGGAAAGAACTTTCCT	1	2	7	AA2	1.0	.
chr1	198015160	198015185	chr1:198015160-198015185	0	GAATATGCTTTTATAAAAGCTTGCTT	2	1	6	A1	-	.
chr1	198015546	198015574	chr1:198015546-198015574	0	AAACAAACCTTACAATTCTGTGCTTGTCT	1	2	9	AD2	1.0	.
chr1	198019618	198019644	chr1:198019618-198019644	0	CAGCTACTCAGGTTTGAAAACATGTTT	1	3	7	ACC2	-	.
chr1	198019994	198020024	chr1:198019994-198020024	0	AGAGAAGTCACATATCTCTTCCAACATGCTC	1	3	11	ACC1	-	.
chr1	198020343	198020369	chr1:198020343-198020369	0	AAACTAGCTCTGTGTGGTGGCATGCAC	1	2	7	CD	1.0	.
chr1	198024456	198024476	chr1:198024456-198024476	0	GAGCTTGTTCTGAACAGGTAT	1	2	1	BD4	-	.
chr1	198030301	198030328	chr1:198030301-198030328	0	GAGCTACCTTGTGTATATAGGATTGTCT	1	2	8	AA2	-	.
chr1	198031949	198031981	chr1:198031949-198031981	0	AGAATAGGTCATTTGATAATTTTGAGCTTGTTT	1	2	13	AD1	-	CTCF-only,CTCF-bound
chr1	198036028	198036057	chr1:198036028-198036057	0	GGGCTTGCCTCCTTCACTATGGGCAACCTT	1	1	10	A1	1.0	.
chr1	198036740	198036761	chr1:198036740-198036761	0	TGACTTGTTTGGCAGCAACCCT	1	3	2	ACC1	-	.
chr1	198037889	198037911	chr1:198037889-198037911	0	GGACAAGTCTTACAGATTAGTTC	1	1	3	A2	-	.
chr1	198044176	198044204	chr1:198044176-198044204	0	CAGCTTGTTCACATTTAAAATGCAAGCTA	1	3	9	CCD2	-	.
chr1	198044292	198044320	chr1:198044292-198044320	0	AAAAAAGTTTTATTGGAACAGCCATGCTC	1	2	9	AD2	-	.
chr1	198045089	198045119	chr1:198045089-198045119	0	AAGTTTGTTTTAACATAATAAAAACTTTTTT	1	2	11	AA2	-	.
chr1	198050282	198050306	chr1:198050282-198050306	0	TGGCATCTTTGTTGAAAACAAGTTC	1	2	5	AC1	1.0	.
chr1	198053204	198053228	chr1:198053204-198053228	0	AGATTTGCCCCTTTGAGGCTATTTT	1	2	5	AA2	-	.
chr1	198058962	198058993	chr1:198058962-198058993	0	AGATATGCCCAGCATCAGATTAAGGAAAGTCT	1	2	12	AA2	-	.
chr1	198063816	198063838	chr1:198063816-198063838	0	CACCATGTTGGCCAGGCTAGTCT	1	3	3	CCD1	1.0	dELS
chr1	198063943	198063965	chr1:198063943-198063965	0	GTGCATGTTCCTAAGTCTTGCCT	1	2	3	DD2	1.0	.
chr1	198066245	198066273	chr1:198066245-198066273	0	GGACATTCATGTAGCTGAAAAACTTGTTT	2	2	9	AD1	1.0	.
chr1	198072751	198072770	chr1:198072751-198072770	0	AAACTTTTCCTGACTTGTTT	2	2	0	AC2	1.0	.
chr1	198073345	198073370	chr1:198073345-198073370	0	GGACTATTTCCTAAGGAGACTATTTT	1	2	6	AA2	1.0	.
chr1	198073966	198073995	chr1:198073966-198073995	0	AGATTTGTTCACGGATCCAGAAACAATTCC	1	2	10	AA2	-	.
chr1	198074361	198074382	chr1:198074361-198074382	0	GAACAAGTACTATGACAAGTTA	1	3	2	CCD2	1.0	.
chr1	198076098	198076117	chr1:198076098-198076117	0	CTACTAGCTTAAACTAGTTC	3	2	0	CD	1.0	.
chr1	198077994	198078026	chr1:198077994-198078026	0	GGGGTTGTTTGTTTTTTTCTTGTAAATTTGTTT	1	2	13	AA2	-	.
chr1	198079654	198079678	chr1:198079654-198079678	0	GGACATGCCCAGCCCAAGGTAGTTC	1	1	5	A2	-	.
chr1	198079717	198079740	chr1:198079717-198079740	0	AAGCTTCCTTATCTGAGTATGTCC	1	2	4	AA2	1.0	.
chr1	198079826	198079854	chr1:198079826-198079854	0	AGGCTGCCTCTCTGTGCTGGAACTTGCTT	1	2	9	AB1	1.0	.
chr1	198082952	198082982	chr1:198082952-198082982	0	AAACTATTACTTTTCATATCCAAACAAGTTT	1	2	11	AD1	2.0	.
chr1	198084227	198084253	chr1:198084227-198084253	0	GAGCAATCATACATGGCAGACTTGTCC	1	2	7	AD1	3.0	.
chr1	198088522	198088549	chr1:198088522-198088549	0	AGACCTACCCAGGTTTTGAAACTTGCCC	1	2	8	AB1	-	dELS,CTCF-bound
chr1	198088748	198088780	chr1:198088748-198088780	0	CAGCATGTTTGAATAAATGGTTTGAACATGGTT	1	2	13	CD	-	dELS,CTCF-bound
chr1	198089104	198089128	chr1:198089104-198089128	0	GAAATAGCTCTCAAAGGAAATGCTC	1	2	5	AA2	-	.
chr1	198092203	198092230	chr1:198092203-198092230	0	AAGCAATCCTATTAAATTCAGCATGCCC	1	2	8	AC2	1.0	.
chr1	198093861	198093880	chr1:198093861-198093880	0	GAGCTTCCTTGGGCTATTTT	1	2	0	AA2	1.0	.
chr1	198097754	198097779	chr1:198097754-198097779	0	GAGCTAGTTCTTCATCAAACATGGAA	1	3	6	CDD3	1.0	.
chr1	198103908	198103936	chr1:198103908-198103936	0	GAACAAGTTTGATCCTGCTAAACTATCTT	1	1	9	A1	1.0	.
chr1	198106334	198106355	chr1:198106334-198106355	0	GGGCATACCCTCAGGCTGGCTC	1	2	2	AB2	1.0	.
chr1	198112475	198112494	chr1:198112475-198112494	0	AAAAAGGTCTAGACATGCTC	3	2	0	AB1	1.0	.
chr1	198112575	198112599	chr1:198112575-198112599	0	GAACAAGGTTAAATTGGACTTGCCA	1	2	5	CD	-	.
chr1	198113055	198113081	chr1:198113055-198113081	0	AAGCATGTATTTCCAGAAAATATGCTC	1	2	7	AD2	-	.
chr1	198113102	198113126	chr1:198113102-198113126	0	AAACTTGACTCTAGAAGACCTGCTC	1	2	5	BD2	-	.
chr1	198113899	198113926	chr1:198113899-198113926	0	AAACTGGCCCCTTTTCTCCAACTAGTCT	1	2	8	BC2	-	.
chr1	198121010	198121034	chr1:198121010-198121034	0	TAACTTGCTTGTCATAGACAATACC	1	3	5	ACD2	-	.
chr1	198122198	198122224	chr1:198122198-198122224	0	ATACTAGCTGACACCCTGGGCAAGTCA	1	3	7	CCD1	-	.
chr1	198122955	198122981	chr1:198122955-198122981	0	GGGGAAGTTTAACAGGTGAGATTGTCC	1	2	7	AA2	1.0	dELS,CTCF-bound
chr1	198124173	198124195	chr1:198124173-198124195	0	GGATTTGCCTAGTAAGTATGCCT	1	2	3	AA2	1.0	.
chr1	198124935	198124967	chr1:198124935-198124967	0	AAACATGTCTAATGTGATTAGAAATACTAATTT	2	2	13	AD1	1.0	.
chr1	198126355	198126376	chr1:198126355-198126376	0	AGACAAGCTAATTGGCAGGCCT	1	3	2	BCC1	-	dELS
chr1	198126653	198126682	chr1:198126653-198126682	0	AGGCATTTTCTGGTAATTAGTAACTAGCCC	1	2	10	AC2	1.0	.
chr1	198135474	198135494	chr1:198135474-198135494	0	AAACAAGTTCAAGGCTGATTC	1	2	1	AB4	-	dELS
chr1	198135510	198135531	chr1:198135510-198135531	0	AAGCATGTTGCAGAACAGGTCT	2	2	2	BC2	-	dELS
chr1	198136311	198136331	chr1:198136311-198136331	0	AAGCTTTCCAAGAGCTTGCCG	1	3	1	ACC2	1.0	.
chr1	198138736	198138768	chr1:198138736-198138768	0	GATCTAGTTTCATTCTCTACATGTGGCTTGCCA	1	3	13	CCD1	-	.
chr1	198141242	198141272	chr1:198141242-198141272	0	AGGATTGTATCTTTTCCTGTTGGACAAGTCC	1	2	11	AD1	-	.
chr1	198147331	198147355	chr1:198147331-198147355	0	GGACTGGCATTCATTAAGCTAGCTT	1	2	5	BD1	2.0	.
chr1	198153508	198153530	chr1:198153508-198153530	0	GAAAATGTTTTTCTAGCAAGCTT	1	2	3	AC2	-	.
chr1	198153586	198153613	chr1:198153586-198153613	0	GGGTTAGCCTAGGGAGAAAGAGTAGTTT	1	2	8	AA2	-	.
chr1	198153826	198153846	chr1:198153826-198153846	0	AAGCATTTTTGGAGCAAGCTT	1	1	1	A2	1.0	.
chr1	198155344	198155367	chr1:198155344-198155367	0	AGGCATTCCCAGACAAACATATTT	1	2	4	AA2	3.0	pELS
chr1	198162964	198162983	chr1:198162964-198162983	0	TAGCATGCTTAAAATTGTTT	3	2	0	AC2	-	.
chr1	198163768	198163787	chr1:198163768-198163787	0	GAATATGTTTAGAGTAGTCT	1	2	0	AA2	-	dELS
chr1	198166433	198166459	chr1:198166433-198166459	0	TGACCTGTCTTGACCTTTGACATGCCT	1	3	7	BCC1	-	dELS
chr1	198169976	198170004	chr1:198169976-198170004	0	AGGCAGGTCCTAGCAGTAAGGGAATGCCC	1	2	9	AB2	-	dELS
chr1	198170313	198170335	chr1:198170313-198170335	0	AGACTAGTTTGGCAATTAAGTCT	1	2	3	AD1	1.0	.
chr1	198171067	198171088	chr1:198171067-198171088	0	AAACATGTATTAAGAAAAGTTT	1	2	2	AD2	-	.
chr1	198171874	198171901	chr1:198171874-198171901	0	AGGCCTGCCTGACCCTGACAGCTTGCTT	1	2	8	BC2	1.0	dELS,CTCF-bound
chr1	198174082	198174112	chr1:198174082-198174112	0	AAGCTTGCTTAGCAGCTGCCTAGGTTAACTT	1	2	11	AA1	-	.
chr1	198175062	198175084	chr1:198175062-198175084	0	AGGAAAGCTTTTAAAACTACTTT	1	2	3	AA2	-	.
chr1	198176338	198176365	chr1:198176338-198176365	0	AAGCAAGGTTGACCAGGCTGACTAGCTG	1	3	8	CCD2	-	dELS,CTCF-bound
chr1	198177593	198177614	chr1:198177593-198177614	0	AAGCAAGACTAAATACTTGTTT	1	2	2	DD2	-	.
chr1	198178523	198178542	chr1:198178523-198178542	0	AGACAAGTTTGGAAAAATCT	1	2	0	AA1	2.0	dELS
chr1	198179313	198179342	chr1:198179313-198179342	0	AAACATTTTTTAAAAATGTAGAACATGCAT	1	2	10	AD2	1.0	.
chr1	198184554	198184581	chr1:198184554-198184581	0	GAAATTGATTTGTGTTTAAGGCATGTTT	2	2	8	AD1	-	.
chr1	198186507	198186528	chr1:198186507-198186528	0	TAACTAGCTACAGAAGTAGCTC	1	3	2	ACC2	-	.
chr1	198189643	198189671	chr1:198189643-198189671	0	AGGCAAATTTTATGTTTTAGAATATGTTT	1	2	9	AA2	-	.
chr1	198190544	198190576	chr1:198190544-198190576	0	AGACATGCTTCTCTGTGTATTTAGAGGATACTC	2	2	13	AA1	-	.
chr1	198194348	198194372	chr1:198194348-198194372	0	AAACTTGTTTCATGGGGGTTTGTTG	1	2	5	AC1	-	.
chr1	198198322	198198342	chr1:198198322-198198342	0	AAGCTTTCCTTGGGCTTCCTT	1	2	1	AA2	-	.
chr1	198199826	198199848	chr1:198199826-198199848	0	AGACATGTCTTACAAGCAACTTA	1	2	3	AC3	-	.
chr1	198205884	198205911	chr1:198205884-198205911	0	AAACAAGTTTTTAGAAAGAGGAAAGTAC	1	2	8	AD1	-	.
chr1	198206688	198206710	chr1:198206688-198206710	0	AGACAAGTGCTGTGAACTTTTTC	1	2	3	AD2	1.0	.
chr1	198208730	198208759	chr1:198208730-198208759	0	AGGCTTGTTTATGATGTTTAAGGCTTTTGA	1	3	10	ACD2	-	.
chr1	198208917	198208943	chr1:198208917-198208943	0	AAACATGCTTAGATGTTGGGTTCGCTT	2	2	7	AB1	2.0	.
chr1	198209191	198209210	chr1:198209191-198209210	0	GCGCTTGTCTGAACTATTTT	2	2	0	AD3	1.0	.
chr1	198211749	198211781	chr1:198211749-198211781	0	TAGCATGCCTTTTCCACTTCGAAAGACAAAACT	1	3	13	ACD2	-	.
chr1	198212602	198212621	chr1:198212602-198212621	0	GGACTTGCCTGACCCAGCCC	2	2	0	BD1	2.0	.
chr1	198213845	198213870	chr1:198213845-198213870	0	AGGCAGTTTTACCCATGGGCATGTCC	2	2	6	AB1	-	.
chr1	198214428	198214458	chr1:198214428-198214458	0	AAACTATTCTGGATATGGATGAAAAATGTTC	1	2	11	AA2	-	.
chr1	198215075	198215106	chr1:198215075-198215106	0	AAACTAGTTTTTATAAATGAAGGAGAAAGTCT	1	1	12	A2	-	.
chr1	198215350	198215375	chr1:198215350-198215375	0	TTAAATGCTCCACATAAAACAAGCTT	1	3	6	ACD1	1.0	.
chr1	198220222	198220252	chr1:198220222-198220252	0	AAGCTGGCTTTTATGTCTTTTTGACATGTCC	1	2	11	BC2	-	.
chr1	198220290	198220315	chr1:198220290-198220315	0	CAAAATGTTTCAGACTCAGCTTGTTC	1	3	6	ACC1	-	.
chr1	198223379	198223403	chr1:198223379-198223403	0	GAGCAAGTTTCATTTTAAAATGTCC	1	2	5	AC1	-	.
chr1	198223517	198223543	chr1:198223517-198223543	0	AAAGTTGTCTCAAGGAAAAGCATTTCT	1	2	7	AA2	1.0	.
chr1	198225513	198225544	chr1:198225513-198225544	0	AAGATTGTCTTTCAAAGATAGTGAACTTCTCT	1	2	12	AA2	1.0	.
chr1	198227709	198227741	chr1:198227709-198227741	0	GGGGTTGTTTGTTTTTTTCTTGTAAATTTGTTT	1	2	13	AA2	1.0	.
chr1	198233549	198233570	chr1:198233549-198233570	0	AAACATGCCTTTGGGCTACTGA	1	3	2	ACD2	2.0	.
chr1	198234757	198234789	chr1:198234757-198234789	0	GGACTTCTTTCCCTGTTGGAAACAGGCAAGTGT	1	2	13	AD2	-	dELS,CTCF-bound
chr1	198236231	198236258	chr1:198236231-198236258	0	TAACTTGTTTCTTTTGATAAACTGATTT	1	3	8	ABC2	-	.
chr1	198239592	198239615	chr1:198239592-198239615	0	TAGCATGCTTCTAATAATATGCTT	1	3	4	ACC2	-	.
chr1	198241046	198241066	chr1:198241046-198241066	0	GAAGAAGTTTCAGACATGTTT	2	1	1	A1	-	.
chr1	198246912	198246944	chr1:198246912-198246944	0	AGACTATTCCAGTGCATCAATATAAACAATTCT	1	2	13	AA2	1.0	.
chr1	198246956	198246975	chr1:198246956-198246975	0	AGACAATTTAAAACATGTTT	3	2	0	AC1	-	.
chr1	198247218	198247248	chr1:198247218-198247248	0	ATACTTTTTCATCTTCATTTTAAACATGTTT	2	2	11	AD1	1.0	.
chr1	198248135	198248154	chr1:198248135-198248154	0	GAAAAGGCTCAGGCATGCCT	3	2	0	AB1	-	.
chr1	198248779	198248803	chr1:198248779-198248803	0	ATACTAGATTGGGTGGGACAAGTTT	1	2	5	DD1	1.0	.
chr1	198249728	198249760	chr1:198249728-198249760	0	GGGGTTGTTTGTTTTTTTCTTGTAAATTTGTTT	1	2	13	AA2	1.0	.
chr1	198258799	198258823	chr1:198258799-198258823	0	AATGATGCCTCCTAAAGACTTGTTT	1	2	5	AD4	-	dELS
chr1	198264234	198264257	chr1:198264234-198264257	0	AGGTAAGTTTTGAAAAAATTGTCT	1	2	4	AA2	1.0	.
chr1	198265362	198265384	chr1:198265362-198265384	0	AAGCTATTTATTTGAGCTTGCTG	1	3	3	ACC2	-	dELS
chr1	198265472	198265493	chr1:198265472-198265493	0	AGGGAAGCCTTTGGGTATGCCC	1	2	2	AA2	-	.
chr1	198268686	198268705	chr1:198268686-198268705	0	TGGCAAGATTCAGCAAGCCT	2	3	0	CCD2	1.0	.
chr1	198269396	198269418	chr1:198269396-198269418	0	AAAATTGTTTTCTGAACATGCTT	2	1	3	A1	-	.
chr1	198275173	198275199	chr1:198275173-198275199	0	AGATTTGCATAGGGAAAAGACTAGCCT	1	2	7	AD1	-	.
chr1	198282839	198282863	chr1:198282839-198282863	0	AATGTAGCCTGAGCAAGACAAGTCC	1	2	5	AD4	1.0	.
chr1	198283283	198283302	chr1:198283283-198283302	0	AAGCATGCCCAGGGTAGTCT	3	1	0	A2	-	.
chr1	198283977	198283997	chr1:198283977-198283997	0	GGACATTCTCCAGACTTGTTA	1	2	1	AC2	-	.
chr1	198286073	198286099	chr1:198286073-198286099	0	GGACTTGCTTTTGATAAGAGCTTATTT	1	1	7	A1	-	.
chr1	198289769	198289791	chr1:198289769-198289791	0	CAACATGTTAGCAGAACTTGTTG	1	3	3	CCC	-	.
chr1	198290786	198290814	chr1:198290786-198290814	0	AAACATGCTTATTTAATATAAAGAGGCTT	2	2	9	AB1	-	.
chr1	198304112	198304133	chr1:198304112-198304133	0	AAGCAACACTGGGGACTTGCTC	1	2	2	AD1	-	.
chr1	198316887	198316914	chr1:198316887-198316914	0	CAACAAGCCTTCCCTTGTGGACAGGTCC	1	2	8	BC2	-	.
chr1	198317004	198317024	chr1:198317004-198317024	0	GAGCATTCCCAAAGCATATTT	1	2	1	AA2	2.0	.
chr1	198319992	198320022	chr1:198319992-198320022	0	GTACTAGTTTTAGTTCTTAGCAGAGTAGTTT	1	2	11	AD2	-	.
chr1	198331061	198331080	chr1:198331061-198331080	0	AGGCATGCCTGGGATTGTCT	3	1	0	A2	-	.
chr1	198331189	198331211	chr1:198331189-198331211	0	AGGCCAGTTTCCCAGGCATCCCT	2	2	3	AB3	-	.
chr1	198331807	198331827	chr1:198331807-198331827	0	GGGCTACTTTGAAGCTAGTTG	1	2	1	AC2	-	.
chr1	198333605	198333634	chr1:198333605-198333634	0	GAACGTGTCTTTAGAGAGTTGAAGTAGTTT	1	2	10	AB2	-	.
chr1	198334606	198334633	chr1:198334606-198334633	0	GGGCATGCCCAACAATAGAGAATTATCC	2	2	8	AA1	1.0	.
chr1	198337157	198337188	chr1:198337157-198337188	0	GGGCATGCCTACCTTTTTTCCTAAGAATCCCT	2	2	12	AA1	1.0	.
chr1	198337558	198337590	chr1:198337558-198337590	0	TTGCAAGTTTCCTGAGACCGCCCCAGCATGCTT	1	3	13	CCD1	-	.
chr1	198338057	198338088	chr1:198338057-198338088	0	GGACATGTCTGCATTCCAGCTAAGGCTACATG	1	3	12	ACD2	-	.
chr1	198339153	198339179	chr1:198339153-198339179	0	AGACTAGCCAATTCCTAGAGATTGCCA	1	3	7	ACC2	-	.
chr1	198339937	198339964	chr1:198339937-198339964	0	AAACTTGTTAAGAAAGTCAGGGAAGTCT	1	2	8	AC2	-	.
chr1	198341050	198341082	chr1:198341050-198341082	0	AGACTAACTCCCCATAGTTTCAGGAGCTTCTTC	1	2	13	AA2	1.0	.
chr1	198341811	198341836	chr1:198341811-198341836	0	GGACCAGTTTTGTGGAAGACAATTTT	1	2	6	AB3	1.0	.
chr1	198341871	198341896	chr1:198341871-198341896	0	GGGCTAGTTTAGGGATGAAACTGTTC	1	2	6	AB1	-	.
chr1	198342485	198342515	chr1:198342485-198342515	0	AAACAATTTTGGTCTAAATGAACACATGCTT	1	2	11	AD2	-	.
chr1	198344768	198344791	chr1:198344768-198344791	0	AAAGATTTCCTGGCAAACAAGTCT	2	2	4	AA1	-	.
chr1	198346164	198346196	chr1:198346164-198346196	0	AAGCTATTTGGCTTGGGTCATCTCGGCAAGCCT	1	3	13	ACC2	2.0	.
chr1	198346379	198346411	chr1:198346379-198346411	7	GGACATGTCCAGGCCAAGTTCCTACACTGGTCT	2	2	13	BD1	-	.
chr1	198347012	198347034	chr1:198347012-198347034	0	TGGCAAGCCACCAGGGCCTGTCT	1	3	3	BCC2	1.0	.
chr1	198347236	198347267	chr1:198347236-198347267	0	AGGCTAGCATGATTGTTAATTTTAGCATGTCA	1	3	12	CCD2	-	.
chr1	198351074	198351100	chr1:198351074-198351100	0	GAGCATTTTCCAAAGAAAGGCTACCTT	1	2	7	AA2	-	.
chr1	198351326	198351348	chr1:198351326-198351348	0	TGACATGTCAGCAAAACTTGATC	1	3	3	CCD1	-	.
chr1	198355333	198355362	chr1:198355333-198355362	0	GAGCATGTTAGAAAAGGGATGGGCTACTTT	1	2	10	AC2	-	.
chr1	198356641	198356665	chr1:198356641-198356665	0	TTATTTGTTTGGGAAAGACTTGTTT	1	3	5	ACD1	-	.
chr1	198357104	198357125	chr1:198357104-198357125	0	AGGCTTGTTTAAGAACTCACTT	1	2	2	AB4	-	.
chr1	198359574	198359601	chr1:198359574-198359601	0	AAGTTTGCTAGTAATATTTAACATGTTT	1	3	8	ACC1	-	.
chr1	198363197	198363220	chr1:198363197-198363220	0	GGGAATACCTTCCCAAACTTGCCT	2	2	4	AA1	1.0	.
chr1	198363768	198363797	chr1:198363768-198363797	0	GAACAATCTCTCTGTCCTACAGGATTGCTC	1	2	10	AA2	-	.
chr1	198367180	198367209	chr1:198367180-198367209	0	AACCAAGCTCAAGAAAAATGGGGAAAGTTT	1	2	10	AD2	-	.
chr1	198367281	198367312	chr1:198367281-198367312	0	GGAAATGTTTGAGGTAATGAGAAAAGAAGTTT	1	2	12	AA2	-	.
chr1	198368316	198368341	chr1:198368316-198368341	0	AGACAAGTTTTATGTGAAACTTTTTT	1	1	6	A1	1.0	.
chr1	198371107	198371126	chr1:198371107-198371126	0	AACGTTGTTTAAGCATGTTG	3	3	0	ACD1	-	dELS
chr1	198374632	198374654	chr1:198374632-198374654	0	AAGCTAGCCTTAAAATGATGTCC	2	2	3	AD1	-	.
chr1	198375000	198375030	chr1:198375000-198375030	0	AGAGCAGCTTTCAATGTCTGAGGGCATGTCA	1	3	11	ABC1	1.0	.
chr1	198375122	198375147	chr1:198375122-198375147	0	GGACATTTTGATGAAGAAGCAAGTTA	1	3	6	ACC2	1.0	.
chr1	198375953	198375973	chr1:198375953-198375973	0	TGACAAGCCCACAGCAGGCCC	1	3	1	BCC1	-	.
chr1	198376922	198376944	chr1:198376922-198376944	0	TAGCAAGGCTAACTGACTTGCCT	1	3	3	CCD2	-	.
chr1	198377384	198377406	chr1:198377384-198377406	0	AAAATAGTTCTCAAAACTAGCTT	1	1	3	A1	-	.
chr1	198378072	198378091	chr1:198378072-198378091	0	ACATAAGTTTAGGCAAGTCA	2	3	0	ACD1	-	.
chr1	198381201	198381227	chr1:198381201-198381227	0	AGGAAAGTATCAACAAAGAACAAGCTT	1	2	7	AD1	2.0	dELS
chr1	198381449	198381480	chr1:198381449-198381480	0	CAGCATGTTTTCTCTCTATTTTCAAATTGCTT	1	3	12	ACC2	-	.
chr1	198385233	198385257	chr1:198385233-198385257	0	GGGCTAGTTCTGGGAAGACTGGCTT	1	1	5	B1	-	.
chr1	198387444	198387468	chr1:198387444-198387468	0	TGACATGTTTTAGCAGAGCATGTGT	1	2	5	CD	-	.
chr1	198391051	198391083	chr1:198391051-198391083	0	AAGCTGGCTCTGCTAGAAGGACTGGGCTAACTC	1	2	13	AB2	-	.
chr1	198392336	198392368	chr1:198392336-198392368	0	AAGCTATTTTTTTGTTGTTGTTCAAACCAGTCC	1	2	13	AB2	-	.
chr1	198393492	198393519	chr1:198393492-198393519	0	AGTAAAGTCCTCACACCGGGGCTTGTCG	1	3	8	ACD1	-	.
chr1	198394233	198394253	chr1:198394233-198394253	0	GGACTAGCCTTAAAGTAGACT	1	2	1	AD1	-	.
chr1	198394482	198394504	chr1:198394482-198394504	0	GAACTTACTAAATGAACTTGCTC	1	2	3	AC1	-	.
chr1	198397769	198397796	chr1:198397769-198397796	0	GGACTTGCTCTCTGGCTCACATTTGTTC	1	2	8	AD1	1.0	.
chr1	198398332	198398364	chr1:198398332-198398364	0	AGGCTAATCTCCTGGACATTGGTAAGCAACCCC	1	2	13	AA2	-	.
chr1	198405154	198405173	chr1:198405154-198405173	0	AAACAACTCTGGACATGCCA	3	2	0	AC2	-	.
chr1	198405981	198406002	chr1:198405981-198406002	0	AAATAAGCCCTAAAAAATGTTC	1	2	2	AA2	1.0	.
chr1	198406243	198406266	chr1:198406243-198406266	0	AAATAAGCCTAAACAAGCAATTTC	1	2	4	AA2	-	.
chr1	198408269	198408292	chr1:198408269-198408292	0	AAACAAGTCAATATGAACAAATTC	1	2	4	AC2	-	.
chr1	198409133	198409153	chr1:198409133-198409153	0	AAACAAAACCAAAACATGCTT	2	2	1	AD1	1.0	.
chr1	198421739	198421759	chr1:198421739-198421759	0	GAAAATGTTTTAGACTTTTTT	1	2	1	AA2	1.0	.
chr1	198425846	198425876	chr1:198425846-198425876	0	GAGCAACCCTCTAAAAGTCTTATGCAAGCTC	1	2	11	AD2	-	.
chr1	198426073	198426104	chr1:198426073-198426104	0	AGGAATGTCTTTACTGGGAGTGGGAAATGTTC	1	2	12	AA2	-	.
chr1	198428841	198428867	chr1:198428841-198428867	0	AATCTTGCCTTCTTTTGAGAAAAGCCT	1	2	7	AD2	1.0	.
chr1	198432860	198432889	chr1:198432860-198432889	0	GGACTTGCTCTTTTTCTTTTGAAATAGTTT	1	1	10	A2	-	.
chr1	198433683	198433704	chr1:198433683-198433704	0	AGACTTGCTTTGTGACTTATCG	1	3	2	ACC1	3.0	.
chr1	198437157	198437181	chr1:198437157-198437181	0	GTACTTGTTTTGAAAGGGCTTATTC	1	2	5	AD3	2.0	.
chr1	198439994	198440021	chr1:198439994-198440021	0	CATCTTGCCTCACAGGGAAAACATGTTC	1	2	8	CD	-	.
chr1	198443921	198443948	chr1:198443921-198443948	0	CAGCTAGCTTTGGGTTATCAACATTTTC	1	3	8	ACC1	-	dELS
chr1	198445010	198445037	chr1:198445010-198445037	0	TGGCAAGCTCATGAGATTAGGCATTCCC	1	2	8	AC2	-	dELS
chr1	198449062	198449086	chr1:198449062-198449086	0	GAACAATTTTATGAGGGACATGTTA	1	2	5	AC2	2.0	dELS
chr1	198451697	198451718	chr1:198451697-198451718	0	AGGCATGCCTAGGAACTACTAA	1	3	2	ACD2	-	.
chr1	198453934	198453966	chr1:198453934-198453966	0	AAACAAATTTACAAGAAAAAAACAAACAACCCC	1	2	13	AA2	-	.
chr1	198456733	198456757	chr1:198456733-198456757	0	AAACTAGCATGCGGCACACTTGTTC	1	2	5	DD2	-	.
chr1	198457103	198457131	chr1:198457103-198457131	0	AAGCGAGTCTCTGAATTTTAAAATAGCTT	1	2	9	AB2	2.0	.
chr1	198458404	198458426	chr1:198458404-198458426	0	AAACATGTTTAAAATGCTTGATC	1	2	3	DD1	1.0	.
chr1	198460207	198460233	chr1:198460207-198460233	0	AAACCAGTCTGACTGCTAGATATGTTC	1	2	7	AB2	1.0	.
chr1	198464639	198464661	chr1:198464639-198464661	0	AGACATGCCACTCAGACATCTCT	1	2	3	AC2	2.0	.
chr1	198464914	198464940	chr1:198464914-198464940	0	TAGCTAGCTCTCTGCCTAAGCAAGTTC	1	1	7	C1	1.0	.
chr1	198465469	198465491	chr1:198465469-198465491	0	CAAGTTGCCCAACAAGCATGTCT	1	2	3	AC3	1.0	dELS,CTCF-bound
chr1	198467660	198467686	chr1:198467660-198467686	0	GAGCTTGCAGCTTTGCCAGACTTGCTG	1	3	7	CCD2	1.0	dELS
chr1	198468382	198468401	chr1:198468382-198468401	0	GAACATGTTTAAACTTTATT	4	2	0	AD4	1.0	dELS,CTCF-bound
chr1	198469182	198469203	chr1:198469182-198469203	0	GTGCATGTTTGGAAGGATGTTC	1	2	2	AD2	-	.
chr1	198471178	198471204	chr1:198471178-198471204	0	GAAAAAGTTCCAAGTAAGTGCTAGTTT	1	2	7	AD2	3.0	.
chr1	198472183	198472213	chr1:198472183-198472213	0	GGACCTGCCTGGAACCAGGAGGAACTTGTCA	1	2	11	BC2	1.0	.
chr1	198473163	198473187	chr1:198473163-198473187	0	AAAATAGCCTCAAAAGGGCAAATCT	1	2	5	AA2	-	.
chr1	198474611	198474639	chr1:198474611-198474639	0	GGGGTTGTTTTTTTCTTGTAAATTTGTTT	1	2	9	AA2	-	.
chr1	198477676	198477695	chr1:198477676-198477695	0	CAAGGAGCTCAAACAAGTCT	1	3	0	ABC1	2.0	.
chr1	198480690	198480722	chr1:198480690-198480722	0	AGATAAGTTTCAGCTGTGGAATGAAGCAAGTAC	1	2	13	AD3	1.0	.
chr1	198482757	198482786	chr1:198482757-198482786	0	TGGCATGTTGATTCTGGAAAAGAATAGCCC	1	3	10	ACC2	1.0	.
chr1	198485508	198485539	chr1:198485508-198485539	0	GGACATGTTTATATAATAAGTTAAAAATCCTT	2	2	12	AA1	1.0	.
chr1	198485698	198485725	chr1:198485698-198485725	0	TAGCTAGCTCTGGTCAAGGGACATTTTC	1	2	8	AC2	-	.
chr1	198489269	198489295	chr1:198489269-198489295	0	AAGCAATCTTGTGCTCAAAACTTTTCC	1	2	7	AA2	1.0	.
chr1	198490876	198490900	chr1:198490876-198490900	0	GGACAAATTTCCCCATAGCTTGTTA	1	3	5	ACC2	1.0	.
chr1	198491637	198491659	chr1:198491637-198491659	0	AAAGATGCCTTCTGGACAAGATT	1	2	3	AD3	-	dELS
chr1	198492910	198492930	chr1:198492910-198492930	0	AAACATTCTCAAAACTTGCTT	1	1	1	A2	-	dELS
chr1	198494493	198494525	chr1:198494493-198494525	0	GAGTTTGCTTTGCTCTGAGATTGAAGCCAGCCT	1	2	13	AB2	-	.
chr1	198495666	198495690	chr1:198495666-198495690	0	AGATAAGCTTTTGTAAGACAAGGTT	1	2	5	AD3	-	dELS
chr1	198499059	198499083	chr1:198499059-198499083	0	AGGCTTGCTTTAGGTGGAGTTGCCT	1	1	5	A2	-	dELS
chr1	198500386	198500406	chr1:198500386-198500406	0	TGACTTGCAGAGGGCTAGCTT	1	3	1	CCD2	-	.
chr1	198500969	198500999	chr1:198500969-198500999	0	GTTCTTGTCTGCCACCATGTAAGACATGCCT	1	2	11	DD4	1.0	.
chr1	198501583	198501608	chr1:198501583-198501608	0	AAAATAGCCGAGCAGAGAGCATGCTC	1	2	6	AC1	2.0	.
chr1	198503591	198503612	chr1:198503591-198503612	0	GAGTTTGTTTTTGGGCTTGTAT	1	2	2	AD3	1.0	.
chr1	198507912	198507940	chr1:198507912-198507940	0	AGGTTTGTTCTTTTTGCTTAGTCTTGCTT	1	2	9	AD2	-	.
chr1	198509459	198509490	chr1:198509459-198509490	0	GAGTTTGCTTATTAACTACTTTGAGGTAGTCT	1	2	12	AA2	-	.
chr1	198510602	198510631	chr1:198510602-198510631	0	GAGCTGGCACCCTAACTGCAAGACAAGTCC	1	2	10	BD1	-	.
chr1	198511531	198511559	chr1:198511531-198511559	0	GTGTTAGCCTGCATTGCTGGGGCTAGTCA	1	3	9	ACD1	1.0	.
chr1	198512593	198512624	chr1:198512593-198512624	0	CAACAAGTCCCTTTTATCATTTGAACCAGTTT	1	2	12	BC2	-	.
chr1	198513703	198513723	chr1:198513703-198513723	0	AAAGATATTCAAAACATGCTC	2	2	1	AA1	-	.
chr1	198516439	198516463	chr1:198516439-198516463	0	TGGCATGTTTATGGGAAGCTAGTCT	2	1	5	C1	-	.
chr1	198517661	198517688	chr1:198517661-198517688	0	CAACTTTCTCACCATTATTAGCAAGCCC	1	3	8	ACC2	2.0	.
chr1	198518712	198518742	chr1:198518712-198518742	0	GGACTTGTCACTTTTGGTAATAGCCATGTCT	1	2	11	CD	-	.
chr1	198520635	198520665	chr1:198520635-198520665	0	GAGCTAGCTCTGAAATACATAAAACCTTTTC	1	2	11	AB1	-	pELS
chr1	198521937	198521964	chr1:198521937-198521964	0	GAGCAAGCATTACCACCTGAGCATGGCC	1	2	8	DD2	1.0	.
chr1	198522088	198522113	chr1:198522088-198522113	0	GAACAATTTCATCCCAAAACTATCTT	1	2	6	AA2	-	.
chr1	198522139	198522164	chr1:198522139-198522164	0	AAAATTGTCTTCCACGAAACTGGTCC	1	2	6	AB3	-	.
chr1	198522528	198522547	chr1:198522528-198522547	0	AAACAACTCCAGATAAGTTC	1	2	0	AA2	-	dELS,CTCF-bound
chr1	198523439	198523460	chr1:198523439-198523460	0	GACCATGCTCAAGAGCTGGTTC	2	2	2	BD3	-	dELS,CTCF-bound
chr1	198528726	198528748	chr1:198528726-198528748	0	AAACATGTTCTCTGAAGTTATTT	2	2	3	AA1	-	.
chr1	198529788	198529813	chr1:198529788-198529813	0	TAACTTTCTCTGAGGGGAACTTGCTT	1	2	6	AC1	1.0	dELS
chr1	198532032	198532055	chr1:198532032-198532055	0	AGAGAAGCCTCTGTAAGCTTTCCT	1	2	4	AA2	1.0	.
chr1	198535554	198535585	chr1:198535554-198535585	0	GACCATGCTTAAGAAATCTCCAGGACTTTTTT	1	2	12	AD3	-	.
chr1	198540575	198540594	chr1:198540575-198540594	0	TGGCTTCCTCTAGCTTGTCC	2	3	0	ACC2	-	.
chr1	198542032	198542058	chr1:198542032-198542058	0	GAAGAAGTCCTAGAGAGGAAAAAGCCT	1	2	7	AA2	-	.
chr1	198554310	198554332	chr1:198554310-198554332	0	CAACAAGTCCTCTAAACTAACAT	1	3	3	ACD2	-	.
chr1	198559137	198559163	chr1:198559137-198559163	0	AGAGATGTATGATATCTGGACATGTTT	2	2	7	AD1	-	.
chr1	198560702	198560733	chr1:198560702-198560733	0	CAACATGTCCAGATGAAAAATGTAACATGCTA	1	3	12	CCC	1.0	dELS
chr1	198568239	198568264	chr1:198568239-198568264	0	AGGTATGTTCCTTTGAAACCTAGTTT	1	2	6	AD2	-	dELS
chr1	198568471	198568493	chr1:198568471-198568493	0	AGACCAGCCTGGCCAACATGTTG	1	3	3	BCC1	-	.
chr1	198569301	198569321	chr1:198569301-198569321	0	GAGCTTATTTAGAATAAGTCT	1	2	1	AA2	1.0	.
chr1	198572940	198572960	chr1:198572940-198572960	0	GGAAAAGTTTAGGGCAAGGTT	1	2	1	AD3	1.0	.
chr1	198579749	198579779	chr1:198579749-198579779	0	GAATAATTTCTTCAATTATTTGGACTAGTTT	1	2	11	AA1	-	.
chr1	198580725	198580750	chr1:198580725-198580750	0	GGGCAATCTCGGCTCAGTGCAAGCTC	1	2	6	AD2	1.0	.
chr1	198582610	198582630	chr1:198582610-198582630	0	AAACTTGCCCTAGGGAAACCT	1	2	1	AA1	-	.
chr1	198584734	198584760	chr1:198584734-198584760	0	TGGCTTGTTAATTAGGTAAACTTGTAT	1	3	7	CCD1	-	.
chr1	198586677	198586696	chr1:198586677-198586696	0	AGACAAGCCTGGACAAAATA	2	3	0	ACD2	-	.
chr1	198586726	198586757	chr1:198586726-198586757	0	AAAAAAGTTAAAAAAAATAGCTAGGCATGTTG	1	3	12	ACC1	-	.
chr1	198592145	198592169	chr1:198592145-198592169	0	AATCTATTTTTTCTTGAACATGTTT	2	2	5	AD1	-	.
chr1	198592844	198592872	chr1:198592844-198592872	0	TGACTTCTTTTAAGTATTGAGACTTGTTT	1	2	9	AC1	-	.
chr1	198596609	198596630	chr1:198596609-198596630	0	AAATAAGTCCATGGACTGGTTC	1	2	2	AB3	1.0	.
chr1	198597099	198597123	chr1:198597099-198597123	0	GAGGATGTTCCTATAAGGTTTGCCC	1	2	5	AA2	-	pELS
chr1	198598587	198598610	chr1:198598587-198598610	0	GAACATCTCCAGGATGGCTAGTCC	1	2	4	AC2	-	.
chr1	198601631	198601651	chr1:198601631-198601651	0	CAACAAGTCTCTAGGAAGTTC	1	3	1	ACC2	1.0	.
chr1	198604389	198604410	chr1:198604389-198604410	0	CATAATGCCTGCAAGCAAGCTT	1	3	2	ACD1	1.0	.
chr1	198605892	198605915	chr1:198605892-198605915	0	AAGCTACTCTTAGTGATCAAGTCT	1	2	4	AD2	-	.
chr1	198609786	198609810	chr1:198609786-198609810	0	GAGTAAATCTTTTAAAAGCTAGCTC	1	2	5	AA1	-	.
chr1	198610226	198610258	chr1:198610226-198610258	0	TAACATATTTATAATAATAAAATGAACAAGTTA	1	3	13	ACC2	-	.
chr1	198611624	198611646	chr1:198611624-198611646	0	CAACATGCCCATGGAGGAAGTTA	1	3	3	ACC2	-	dELS
chr1	198612991	198613023	chr1:198612991-198613023	0	GGACTTGTCTAAGGCTCCACAATTAGGAAGTCT	1	2	13	AC1	-	dELS
chr1	198613296	198613325	chr1:198613296-198613325	0	AAACATGTCACACTGATCTTAGATAAGTTA	1	3	10	ACC2	-	.
chr1	198614090	198614114	chr1:198614090-198614114	0	AAACATGGCTTATCAAAACTACCTC	1	2	5	AD2	2.0	.
chr1	198619477	198619503	chr1:198619477-198619503	0	TGGCATCTCTCATTCCAAAACTTGCTG	1	3	7	ACC2	-	dELS,CTCF-bound
chr1	198621118	198621148	chr1:198621118-198621148	0	GAACTTGGCTCACACAGCTGTGAGCTTGCGC	1	2	11	DD2	2.0	dELS,CTCF-bound
chr1	198621850	198621882	chr1:198621850-198621882	0	AAAAATGCTCAGGCTTTAAGTCTGAGCAATCTC	1	2	13	AA2	1.0	.
chr1	198624682	198624709	chr1:198624682-198624709	0	TAGCATGTCCACCACCTCAAGCATATCC	1	2	8	AC2	-	dELS
chr1	198626657	198626676	chr1:198626657-198626676	0	GAAATAGCATGGACTTGTTT	2	2	0	AD1	-	.
chr1	198628915	198628938	chr1:198628915-198628938	0	AAAGGTGCTCTACTAAACAAGTTA	1	3	4	ABC1	1.0	.
chr1	198629795	198629823	chr1:198629795-198629823	0	GAAGAAGTTCATAAACTTAAGATATGTTT	1	2	9	AA2	1.0	dELS,CTCF-bound
chr1	198631387	198631418	chr1:198631387-198631418	0	AAGCTATTTTAAACCCTCTGCTATACTTGCTC	1	2	12	AD2	1.0	dELS
chr1	198632736	198632761	chr1:198632736-198632761	0	CAATTTGCCAGTGGTAAGACTTGTCT	1	3	6	ACC1	1.0	.
chr1	198633190	198633219	chr1:198633190-198633219	0	GAACAAATCTTAGAGATGTAGAAGTAGTCT	1	2	10	AA2	-	.
chr1	198633601	198633627	chr1:198633601-198633627	0	GGGATAGTTTTCAGATGAAACTACCCC	1	2	7	AA2	3.0	.
chr1	198634645	198634666	chr1:198634645-198634666	0	AGACAATCTAGTAGACTAGTTA	1	3	2	ACC2	1.0	.
chr1	198640402	198640423	chr1:198640402-198640423	0	TAGCTACCTCTTGAGCATGTTA	1	3	2	ACC2	-	pELS
chr1	198642036	198642061	chr1:198642036-198642061	0	AAAAATGTCCTACTAAAAACCTGCCT	1	2	6	AB2	2.0	dELS,CTCF-bound
chr1	198651683	198651702	chr1:198651683-198651702	0	AGTCTAGCTTATACTTGTCT	2	2	0	DD2	1.0	dELS
chr1	198655516	198655535	chr1:198655516-198655535	0	AGGCATTTTGGGACAAGTTT	3	2	0	AC1	1.0	dELS,CTCF-bound
chr1	198655653	198655675	chr1:198655653-198655675	0	AGACTAGTTTCTGAATCTTGACC	1	2	3	DD1	-	dELS,CTCF-bound
chr1	198663481	198663503	chr1:198663481-198663503	0	TGGCAAGCTTCTGGAAGTAGTTG	1	3	3	ACC2	1.0	.
chr1	198665780	198665801	chr1:198665780-198665801	0	GAGCATGTCTGGCAACATGTTG	3	2	2	CC	-	pELS
chr1	198671695	198671717	chr1:198671695-198671717	0	AAACTTCTTTTGTTAACTTGCCT	1	2	3	AC2	-	.
chr1	198672684	198672706	chr1:198672684-198672706	0	CACCATGTTGGCCAGGCTAGTCT	1	3	3	CCD1	-	.
chr1	198673980	198674008	chr1:198673980-198674008	0	AAACAAGCTTCTTCTTAGTAGACTTTTGT	1	2	9	AD4	1.0	.
chr1	198674705	198674725	chr1:198674705-198674725	0	GAACTAGTTACAAACAAACCT	1	2	1	AC2	1.0	dELS
chr1	198676485	198676510	chr1:198676485-198676510	0	AGACTTGCATGGCTCTGGATTTGTTC	1	2	6	AD2	-	dELS
chr1	198683520	198683545	chr1:198683520-198683545	0	GAACAAACCTATTCTGGAAAATGTTT	1	2	6	AA2	-	.
chr1	198688851	198688879	chr1:198688851-198688879	0	GAGCATGGCCTGTAAAGTCAGACAGGCTC	1	2	9	BD2	-	.
chr1	198688906	198688928	chr1:198688906-198688928	0	AGACTGGCCTTGTGAACTTGGCC	1	2	3	BD2	-	.
chr1	198689918	198689945	chr1:198689918-198689945	0	AAGCTTATCCAGGGCAAGGGTCATGCTT	1	2	8	AD2	-	.
chr1	198694558	198694577	chr1:198694558-198694577	0	GAACTTGTTGAAACATTTCT	3	2	0	AC2	-	.
chr1	198697693	198697714	chr1:198697693-198697714	0	AAACAGGTTTATAGACATACTC	1	2	2	AB2	-	.
chr1	198698640	198698671	chr1:198698640-198698671	0	AAGATAGTTTATGACTATTTCAAAGCATTTTC	1	2	12	AA2	1.0	.
chr1	198700689	198700714	chr1:198700689-198700714	0	GGGCTGGTTGTCACACAGACTAGTCT	1	2	6	BC1	1.0	.
chr1	198702695	198702715	chr1:198702695-198702715	0	AAGCTTTTTCTGGGCATATTT	1	2	1	AA2	-	.
chr1	198703663	198703688	chr1:198703663-198703688	0	GAACAAGCCCATCAAAGGGGCTGTCC	1	2	6	AB1	-	.
chr1	198707031	198707057	chr1:198707031-198707057	0	GAGCTAGTCTGGTGAGAGAACAGGGCT	1	2	7	BD4	1.0	.
chr1	198707962	198707992	chr1:198707962-198707992	0	AAACAAATCCCTAGAGTTATTAGACTTTTCC	1	2	11	AA2	-	.
chr1	198712875	198712902	chr1:198712875-198712902	0	ATGCATGCTTATAATATGAAGAATGCTT	1	2	8	AD2	1.0	.
chr1	198713436	198713461	chr1:198713436-198713461	0	AAGCAAACCCCTTGTAAAACTTGTTT	1	1	6	A2	-	.
chr1	198713629	198713653	chr1:198713629-198713653	0	TGACTAGTTCACTCATGAAATGTTC	1	3	5	ACC2	-	.
chr1	198723506	198723528	chr1:198723506-198723528	0	AAAAAAGTCCAGCAAGATAGCTT	1	2	3	AA2	-	.
chr1	198723906	198723927	chr1:198723906-198723927	0	GGCATAGCTTCCAGACATGCCA	1	3	2	ACD1	-	.
chr1	198724998	198725020	chr1:198724998-198725020	0	CACCATGTTGGTTAGGCTAGTCT	1	3	3	CCD1	-	.
chr1	198726027	198726053	chr1:198726027-198726053	0	ATGCAAGCTTTATCTGAAGACTTGGCT	1	2	7	DD3	-	.
chr1	198726364	198726386	chr1:198726364-198726386	0	GAACTTCTTCCCTAAAAATGTTC	1	2	3	AA2	-	.
chr1	198732063	198732091	chr1:198732063-198732091	0	AAATTTGTCCCCACTCAAGAGATTTGTTC	1	2	9	AA2	1.0	.
chr1	198732317	198732342	chr1:198732317-198732342	0	CAGCAAGTTTCCTATAAAGGAAGCTC	1	2	6	AC2	-	.
chr1	198738100	198738123	chr1:198738100-198738123	0	AAACAAGTATAATTGGACTTCTTC	1	2	4	AD2	-	.
chr1	198745527	198745559	chr1:198745527-198745559	0	AAACTAGTTACCTCAAAGTATAAAAACAATCTC	1	2	13	AC2	-	.
chr1	198748283	198748303	chr1:198748283-198748303	0	AAATTATCTTGAAGCAAGTTT	1	2	1	AA1	-	.
chr1	198754376	198754395	chr1:198754376-198754395	0	AAGCTAGGCCAGGCATGGTT	3	2	0	DD2	-	.
chr1	198754983	198755002	chr1:198754983-198755002	0	AGACTAGCCCAGGCCTATTC	3	2	0	AB1	-	.
chr1	198755012	198755044	chr1:198755012-198755044	0	CAGCAAGTTCCACAAGGGAAAGAAGACTTGTGT	1	2	13	CD	-	.
chr1	198758179	198758199	chr1:198758179-198758199	0	AATCAAGCTTGAGACTTTTTT	1	2	1	AD3	1.0	.
chr1	198759498	198759525	chr1:198759498-198759525	0	AGAATAGTTTTTTAGTGCAAGTATGTCT	1	2	8	AA2	-	.
chr1	198759539	198759564	chr1:198759539-198759564	0	GGACATATTTGCACCAAAAATTGTTT	1	2	6	AA2	1.0	.
chr1	198761301	198761329	chr1:198761301-198761329	0	AAAAAAGCCTGAATAGCCAAGGCAATCCT	1	2	9	AA2	-	.
chr1	198765061	198765091	chr1:198765061-198765091	0	AAACTAGCATTAAATCATGGAAGTCAAGTTT	1	2	11	DD2	-	.
chr1	198765192	198765217	chr1:198765192-198765217	0	AAACTAGTCGAATCAATGACAACTTT	1	3	6	ACC1	1.0	.
chr1	198766719	198766738	chr1:198766719-198766738	0	GAAGGAGCTTGGACATGTTA	3	3	0	ABC1	1.0	.
chr1	198769901	198769931	chr1:198769901-198769931	0	GGAGGTGTTTTAAGTGGAAGGAAGCAAGCTT	1	2	11	AB4	2.0	.
chr1	198770543	198770572	chr1:198770543-198770572	0	GAAATAGCTCATGTTCATAGAAATAAGCTC	1	2	10	AA2	-	.
chr1	198774003	198774027	chr1:198774003-198774027	0	GAACAAGTTTGGAAAGTACTACCTT	1	2	5	AD1	1.0	.
chr1	198775948	198775976	chr1:198775948-198775976	0	AGCCATGTCCTTAGAGTTCAGGCATGACC	1	2	9	DD3	2.0	dELS
chr1	198776724	198776753	chr1:198776724-198776753	0	AGACAAACCCTGATTTGAGAGAGGAAGTTT	1	2	10	AA2	1.0	dELS,CTCF-bound
chr1	198777661	198777689	chr1:198777661-198777689	0	CATCAAGTTTCCCCAGGCGCAACTAGCTT	1	3	9	CCD1	-	.
chr1	198778750	198778772	chr1:198778750-198778772	0	AAACTTGTTTTTTAAACTTGTAC	1	1	3	D1	-	.
chr1	198779296	198779326	chr1:198779296-198779326	0	AGGTATGCCTGTAAAAACACCAGATATGTTT	1	2	11	AA2	-	dELS
chr1	198779703	198779735	chr1:198779703-198779735	0	AAACAAGTTTTTCCCCATTCTAAAAACAATGCT	1	2	13	AD4	2.0	.
chr1	198787308	198787331	chr1:198787308-198787331	0	GGGGTAGCATGAGGAAACTAGCTT	1	2	4	AD1	-	.
chr1	198790044	198790065	chr1:198790044-198790065	0	TGACTAGCATATCGGCATGTCT	1	3	2	CCD2	1.0	.
chr1	198790097	198790123	chr1:198790097-198790123	0	AGGCATGTTAAATAGAACAGCCTGTCT	1	3	7	BCC2	-	.
chr1	198790771	198790803	chr1:198790771-198790803	0	AGCAAAGTTTCTATATCCTCTCCAGACATGCTA	1	3	13	ACD1	-	.
chr1	198791177	198791197	chr1:198791177-198791197	0	CAACATCTTTCAGGCTTGCCA	1	3	1	ACC2	-	.
chr1	198793159	198793181	chr1:198793159-198793181	0	AAACATTCCCATTATACATGTTC	1	2	3	AD2	-	.
chr1	198793425	198793453	chr1:198793425-198793453	0	TGACAAGTTTTCTCCAAGGAAGCATGTAG	1	3	9	CCD1	1.0	.
chr1	198794163	198794188	chr1:198794163-198794188	0	AATATAGTTTTAATGAAAACAAGTTA	1	3	6	ACD1	-	.
chr1	198797252	198797274	chr1:198797252-198797274	0	TGACAAGCCCTGGAGACATTTTA	1	3	3	ACC1	-	.
chr1	198800105	198800134	chr1:198800105-198800134	0	AAATAACTCTATAAACTGTTGAACATGTCT	2	2	10	AA1	-	.
chr1	198800183	198800213	chr1:198800183-198800213	0	CAACATGTTTATGTTACTATAAAGCTGGTAT	1	3	11	BCD2	-	.
chr1	198801347	198801370	chr1:198801347-198801370	0	GGGCAAGTCCAATAAAAGTTACTC	1	2	4	AA1	-	.
chr1	198801590	198801620	chr1:198801590-198801620	0	AAACAAGTCTCATGATGTTTTAAGAAAATTT	1	2	11	AA1	-	.
chr1	198804811	198804843	chr1:198804811-198804843	0	AAACAACTTTCTTTTGTGTGTCTAAGTTAGCTT	1	2	13	AA2	-	.
chr1	198807790	198807821	chr1:198807790-198807821	0	TTGCATGTTGGGCGGAAGTCAGGAACAAGTTT	1	3	12	CCD1	1.0	.
chr1	198808659	198808681	chr1:198808659-198808681	0	AGGCTTGTCTGGGTGACTTGCTT	1	1	3	C2	-	.
chr1	198810599	198810629	chr1:198810599-198810629	0	AAATAATCTTCTAACCATACCAAACTTGCCC	1	2	11	AA1	-	.
chr1	198812015	198812043	chr1:198812015-198812043	0	AAACATGTTCATATTTACAGGGAAAGCAC	2	2	9	AD1	2.0	.
chr1	198818592	198818612	chr1:198818592-198818612	0	AAGCTTTCCTGAGGATTGCTT	1	2	1	AA2	-	.
chr1	198822518	198822539	chr1:198822518-198822539	0	AGACTAGTTTATAAAATACTTC	1	2	2	AA1	-	.
chr1	198823027	198823049	chr1:198823027-198823049	0	GAGAAAGCATTTTAGACATGTTT	2	2	3	AD1	-	.
chr1	198826689	198826708	chr1:198826689-198826708	0	AAACAAGTTTGAACTTCTTT	3	1	0	A1	-	.
chr1	198828169	198828197	chr1:198828169-198828197	0	AAACAAGTTTTATAAGGTTAAGTATGTAT	2	2	9	AD1	-	.
chr1	198828414	198828444	chr1:198828414-198828444	0	GAGCTTGCTTGGTGGCCTTTAAAGCTTCTGT	1	2	11	AD4	-	dELS
chr1	198828507	198828539	chr1:198828507-198828539	0	TGGCTAGTTTAAGGAGGTTCTCTAAACTACTGT	1	3	13	ACD2	-	.
chr1	198829070	198829099	chr1:198829070-198829099	0	AAACTTGCCAGGATCCCCCTTAATTTGCTT	1	3	10	ACC2	-	.
chr1	198829187	198829211	chr1:198829187-198829211	0	GGGCTTGTTTAGGGCGAGAATTTCT	2	2	5	AA1	2.0	.
chr1	198831591	198831617	chr1:198831591-198831617	0	GGACAGGCCTAGCCAGGGACCATGCCC	1	2	7	BD2	1.0	.
chr1	198832255	198832276	chr1:198832255-198832276	0	GACCTAGCCTCAGAACCAGTTT	1	2	2	BD2	1.0	.
chr1	198836257	198836280	chr1:198836257-198836280	0	AGGCTTGCTTGATTAGATTAGGTC	1	2	4	AD1	-	.
chr1	198836429	198836448	chr1:198836429-198836448	0	AAACAACTTTGAGTATGCCT	1	2	0	AA2	-	.
chr1	198837452	198837471	chr1:198837452-198837471	0	AAGCATGCACAAACACGTCT	2	2	0	BD2	1.0	dELS,CTCF-bound
chr1	198838500	198838525	chr1:198838500-198838525	0	AAACTTACTCTACAGCAATCTTGTTT	1	2	6	AD2	-	.
chr1	198846265	198846291	chr1:198846265-198846291	0	GAGCTTATCCATTCTTTAAACATGCCA	1	2	7	AC2	-	.
chr1	198847749	198847779	chr1:198847749-198847779	0	AAACTAATTTAGTTTTAATCACAACTAGTTC	1	2	11	AC2	-	.
chr1	198848577	198848597	chr1:198848577-198848597	0	GAACATGTTATGAACTTATTT	1	2	1	AC2	-	.
chr1	198857337	198857356	chr1:198857337-198857356	0	AAGCAAGTATAGAGAAGTTT	2	2	0	AD2	1.0	.
chr1	198858648	198858678	chr1:198858648-198858678	0	AAAATAGTTTTGCCTTTTCTAAAACATGCTC	2	1	11	A1	2.0	.
chr1	198859364	198859389	chr1:198859364-198859389	0	AAACATGGCCGATATTGGGCTAGTTC	1	1	6	D2	-	.
chr1	198860428	198860454	chr1:198860428-198860454	0	AAGAATGCTTTATCAGTAGGCATTTCT	1	2	7	AA2	2.0	.
chr1	198862487	198862513	chr1:198862487-198862513	0	AGGCAAGTTGGGCACTTGGACATGTTT	2	1	7	C2	-	.
chr1	198864307	198864335	chr1:198864307-198864335	0	AAAATAGTTTCTTGTTCTTGAGCTTATTC	1	2	9	AA2	1.0	.
chr1	198864454	198864479	chr1:198864454-198864479	0	AGATTTGTCTACTGGAAAGCTATTTC	1	2	6	AA2	-	.
chr1	198867675	198867694	chr1:198867675-198867694	0	GAACAATTTGAGACAAGCTA	2	3	0	ACC2	-	.
chr1	198869067	198869091	chr1:198869067-198869091	0	AAAGTTGTCTTGTTTGAGCATCTTT	1	2	5	AA2	2.0	.
chr1	198869781	198869800	chr1:198869781-198869800	0	AAGCATCCTCAAAATAGCTT	1	2	0	AA2	-	.
chr1	198872204	198872232	chr1:198872204-198872232	0	GGGGTTGTTTTTTTCTTGTAAATTTGTTT	1	2	9	AA2	-	.
chr1	198876925	198876956	chr1:198876925-198876956	0	GAACAAGTTTTTAGAATGAATGGGATTAATTT	1	2	12	AA1	-	.
chr1	198878743	198878767	chr1:198878743-198878767	0	GAGCATGCTAAATATGAAATAGCCT	1	2	5	AC2	-	.
chr1	198886308	198886330	chr1:198886308-198886330	0	ATACTTGCTGCAACAGCTTGCTT	1	3	3	CCD1	-	.
chr1	198887506	198887530	chr1:198887506-198887530	0	AGAAATGCCTCCCATGGGCATGTTA	1	2	5	AC2	-	.
chr1	198888011	198888036	chr1:198888011-198888036	0	GTACATATTCAAATGAAAACTTGTCT	2	2	6	AD1	-	.
chr1	198891361	198891388	chr1:198891361-198891388	0	GAGCTTTCCTGTGAATCAAAACAATCCT	1	2	8	AA2	-	.
chr1	198891885	198891906	chr1:198891885-198891906	0	GAGCATATTTTTGGGTAAGTCT	1	2	2	AA2	-	.
chr1	198894107	198894130	chr1:198894107-198894130	0	AAGCATGTCTCCAGAACAATGCCT	2	2	4	AD1	1.0	.
chr1	198894154	198894176	chr1:198894154-198894176	0	GAACTTGTTAGGAACACAAGTTC	1	2	3	CD	1.0	.
chr1	198894367	198894391	chr1:198894367-198894391	0	GAACATATTCACTGTAAAAATGTTT	1	2	5	AA2	-	.
chr1	198895537	198895559	chr1:198895537-198895559	0	TGACTTGCCTCCTAAGCTTCCAT	1	3	3	ACD2	-	.
chr1	198896197	198896229	chr1:198896197-198896229	0	GAGCTATTCTTAACTTATTACATAAACTTTCTC	1	2	13	AA2	-	.
chr1	198897107	198897129	chr1:198897107-198897129	0	AGGCATATTTTCTAGAAATGTTT	1	2	3	AA2	-	.
chr1	198900747	198900776	chr1:198900747-198900776	0	AAACATATTTTTTTCTCTATAAATAAGCTT	1	2	10	AA2	-	.
chr1	198900810	198900830	chr1:198900810-198900830	0	AAACTAGTTTTGGATATTTCT	2	2	1	AA1	-	.
chr1	198902472	198902493	chr1:198902472-198902493	0	AAATTTGTTTTAAAACTTTCTT	1	2	2	AA2	-	.
chr1	198906828	198906853	chr1:198906828-198906853	0	AGCAAAGTTCCAAGTTAGACTTGTTT	1	2	6	AD4	1.0	.
chr1	198907800	198907829	chr1:198907800-198907829	0	GAACATGCCTAACATATAAAAATCAACCTT	2	2	10	AD1	-	.
chr1	198909330	198909361	chr1:198909330-198909361	0	AAGCATGCCCGACTTTCAACAAATGCAATTTC	2	2	12	AD1	1.0	dELS,CTCF-bound
chr1	198910565	198910589	chr1:198910565-198910589	0	AGACTTTTTCTCCTAGAAATAGTTT	1	2	5	AA2	-	.
chr1	198912458	198912478	chr1:198912458-198912478	0	ATGCATATTTAGGGCATGCTT	2	2	1	AD1	2.0	.
chr1	198913186	198913215	chr1:198913186-198913215	0	GGACTTGTACATACACTTGAAAACATGTAC	1	2	10	DD2	-	.
chr1	198914518	198914547	chr1:198914518-198914547	0	TGGCCTGCTCTATAGATTTTGGGCTTGCCA	1	3	10	BCC1	-	.
chr1	198915420	198915450	chr1:198915420-198915450	0	TAGCTGGTTTGGGTGGACAATCAACTTGCTC	1	3	11	BCC2	-	.
chr1	198916515	198916542	chr1:198916515-198916542	0	AAACTTGACCAAAAAAGAAAACAACTTC	1	2	8	AD2	-	.
chr1	198917594	198917618	chr1:198917594-198917618	0	TAGCAACCCTGCATTGAGCAAGTCT	1	2	5	AC1	1.0	.
chr1	198918025	198918055	chr1:198918025-198918055	0	TGGCAAGCTGTGACAGACCAAGAGCTAGGCC	1	3	11	CCD1	-	dELS
chr1	198919434	198919461	chr1:198919434-198919461	0	GGACTTACTTCAATTTTGAAAGATGTTC	1	2	8	AA2	-	.
chr1	198922258	198922290	chr1:198922258-198922290	0	GAAATTGCATATAAACACACTAGAGACATGTTT	2	2	13	AD1	1.0	.
chr1	198923441	198923466	chr1:198923441-198923466	0	AAACATGACTGAGAACAAACATATTT	1	2	6	AD2	-	.
chr1	198923590	198923618	chr1:198923590-198923618	0	GGACTTTTCCATTGTGCTTATACATGTTC	1	2	9	AD2	-	.
chr1	198927440	198927463	chr1:198927440-198927463	0	AATCTAGTTCCAAAAAGCAACCCT	1	2	4	AD3	-	.
chr1	198927920	198927941	chr1:198927920-198927941	0	AGACAAATTTAAAAACTAGTTA	1	2	2	AC2	-	.
chr1	198931696	198931718	chr1:198931696-198931718	0	CAATATGTCTGGATAACTTGTTT	1	3	3	ACC1	-	.
chr1	198934567	198934587	chr1:198934567-198934587	0	ATACAAACCCTGAACTAGCTC	1	2	1	AD1	-	dELS,CTCF-bound
chr1	198936447	198936470	chr1:198936447-198936470	0	AAGCATTCTTCTATAAAGAAGCTT	1	2	4	AA2	-	.
chr1	198941161	198941180	chr1:198941161-198941180	0	AAACTTTTCTAAGCTATTCT	1	2	0	AA2	1.0	.
chr1	198941409	198941438	chr1:198941409-198941438	0	GAACTTGCCATATGTAGATTCAACTTTTTC	1	3	10	ACC1	1.0	.
chr1	198942786	198942813	chr1:198942786-198942813	0	CAGCATCTCATTCATAGTAGGCATGCTT	1	3	8	ACC2	2.0	.
chr1	198943103	198943125	chr1:198943103-198943125	0	AGTTAAGTCTCTTAAACTTGCCC	1	2	3	AD4	-	.
chr1	198943790	198943817	chr1:198943790-198943817	0	CAATATGTTCTCCAACAGCAGCTAGCTT	1	3	8	ACC1	-	.
chr1	198945457	198945479	chr1:198945457-198945479	0	AGACTAGCCTGGCCAACATGACG	1	3	3	CCD1	-	.
chr1	198948746	198948766	chr1:198948746-198948766	0	GAACTTGCCTTAGACTAATGT	1	2	1	AD4	-	.
chr1	198950368	198950398	chr1:198950368-198950398	0	GGACTTGATCTAAGTTCAGTTAATCAAGTCT	1	2	11	DD2	2.0	pELS
chr1	198953834	198953864	chr1:198953834-198953864	0	GAACATACCTAGCATTCATAAAAACATTTTC	1	2	11	AA2	1.0	.
chr1	198959547	198959579	chr1:198959547-198959579	0	AAACTTTCTCCCAATCAACAACAAGGCTACTTC	1	2	13	AA2	1.0	.
chr1	198960123	198960147	chr1:198960123-198960147	0	AGGCTTGCTGAAAGCAGGGTTGTCA	1	3	5	ACC2	-	.
chr1	198962337	198962365	chr1:198962337-198962365	0	AGATTTGTTCTTTTTGGTTAGTCTTGCTT	1	2	9	AD2	-	.
chr1	198965842	198965863	chr1:198965842-198965863	0	GGGTTAGCTTAATAACAAGCTA	1	3	2	ACC1	-	.
chr1	198965978	198966009	chr1:198965978-198966009	0	AGGCTTGTTTTGTCATATTACCAGGGTTGGTT	1	2	12	AD1	1.0	.
chr1	198966183	198966204	chr1:198966183-198966204	0	GGCCTAGCCACCCAGCTAGTCT	1	3	2	CCD1	-	.
chr1	198966526	198966551	chr1:198966526-198966551	0	AGGCATGTCTGAGCTCAGACTCTCCT	1	2	6	AB4	-	.
chr1	198966769	198966789	chr1:198966769-198966789	0	AAACTTGCCTAAGGCTATCCG	1	2	1	AC3	1.0	.
chr1	198968799	198968831	chr1:198968799-198968831	0	AAAGTTGTCTGATAAGACACAAAGAGCTTTCCT	1	2	13	AA2	1.0	.
chr1	198969441	198969472	chr1:198969441-198969472	0	GAACATTTTTATTTTGGGGGTTGAATTTGTTT	1	2	12	AA2	2.0	.
chr1	198972688	198972720	chr1:198972688-198972720	0	AAACTTATTTGTTCTCTTTATTCTAGCAAGTTA	1	3	13	ACC2	-	.
chr1	198974250	198974276	chr1:198974250-198974276	0	AATCATGTTTATGTAATAAAAAAGCCT	1	2	7	AD2	1.0	.
chr1	198975804	198975830	chr1:198975804-198975830	0	GGGCAACCTTCTCTGAATAACTAGCCT	1	2	7	AC2	-	.
chr1	198975910	198975935	chr1:198975910-198975935	0	GAACTAATTACTTTGAAAGCTTGCTC	1	2	6	AC1	-	.
chr1	198976076	198976095	chr1:198976076-198976095	0	GGGCATGGTGGGACATGCCT	4	2	0	CD	1.0	.
chr1	198976240	198976268	chr1:198976240-198976268	0	GAACAATTTAATTCAGTATTAACTTGTTT	1	3	9	ACC2	-	.
chr1	198977004	198977029	chr1:198977004-198977029	0	AAACATTTTATAGACTAAGCATGCTG	1	3	6	ACC2	-	.
chr1	198981655	198981674	chr1:198981655-198981674	0	AGCCAAGTTCAAGTTTGCCT	2	2	0	AD2	-	.
chr1	198985414	198985445	chr1:198985414-198985445	0	GAAAATGTTTATCGACATTTTAGCACAAGCCT	1	2	12	AD2	1.0	.
chr1	198987093	198987120	chr1:198987093-198987120	0	AAGCATGTTCTGAGGACTGAACATTCAG	1	3	8	ACD2	1.0	.
chr1	198987923	198987947	chr1:198987923-198987947	0	AGACCAGCCTACCTTAAACATGCTG	1	2	5	BC2	-	.
chr1	198991827	198991848	chr1:198991827-198991848	0	GAGGATGTTCAAAAGCTAATTC	1	2	2	AA2	-	dELS
chr1	198997241	198997273	chr1:198997241-198997273	0	GAACTTGATGGGTTTCTATTTCAAGACAAGCTT	1	2	13	CD	-	.
chr1	198999057	198999077	chr1:198999057-198999077	0	AAGCAAGTCCAAGACATTCCA	1	2	1	AC3	-	.
chr1	199000408	199000437	chr1:199000408-199000437	0	GGAGGTGTTCATTTGACCTGAGGCATGCTG	1	3	10	ABC1	-	.
chr1	199000875	199000901	chr1:199000875-199000901	0	GGACATTTCCATGAAGTAAAAATGTTT	1	2	7	AA2	-	.
chr1	199003112	199003133	chr1:199003112-199003133	0	GGATAAGTTTTAACACTAGTCC	1	2	2	AD2	-	.
chr1	199004183	199004206	chr1:199004183-199004206	0	GAACAAGGCTAATTGGACTATTCC	1	2	4	AD2	-	.
chr1	199010996	199011016	chr1:199010996-199011016	0	GAACATTCTGTCAACTTGCTT	1	3	1	ACC2	1.0	dELS
chr1	199016379	199016405	chr1:199016379-199016405	0	AGGCAAATCCTTTTTGCAATCTTGTTC	1	2	7	AD2	-	.
chr1	199017381	199017411	chr1:199017381-199017411	0	AAGCAATCTTCTATTAACAGGAAGATAGTCT	1	2	11	AA2	2.0	.
chr1	199017554	199017581	chr1:199017554-199017581	0	ATACATGTTTTCTCCTAGGAACATGTCT	2	1	8	D1	1.0	.
chr1	199023248	199023267	chr1:199023248-199023267	0	GGGCATGCTTCAACTAGACA	4	3	0	CCD1	-	.
chr1	199024706	199024738	chr1:199024706-199024738	0	AAACAAATTTACAAGAAAAAAACAAACAACCCC	1	2	13	AA2	-	.
chr1	199025642	199025668	chr1:199025642-199025668	0	GAGTTTGCCCATGCTTGAGACCTGCTC	1	2	7	AB2	-	.
chr1	199032359	199032379	chr1:199032359-199032379	0	CAACAAGTCTCCAGGAAGTTC	1	3	1	ACC2	-	.
chr1	199039892	199039914	chr1:199039892-199039914	0	GAACAAGCTGGTTGAGCATATTC	1	2	3	AC2	1.0	.
chr1	199043536	199043567	chr1:199043536-199043567	0	AAGCATGCACAATTCATGCATGATGCTTGTTT	1	2	12	DD2	-	.
chr1	199043666	199043686	chr1:199043666-199043686	0	AGACTTGTCTGAAACTCTCTA	1	3	1	ABC2	-	.
chr1	199044387	199044419	chr1:199044387-199044419	0	AATGAAGTTCTTTGTCTGGTCTAGAGCAAGCTG	1	3	13	ACD1	1.0	.
chr1	199048138	199048164	chr1:199048138-199048164	0	TGGCAAGCTGAATGGAAAGACAAGACC	1	3	7	CCD1	-	.
chr1	199048657	199048685	chr1:199048657-199048685	0	CAACATGCTTCATCATATTGAGCAAGTCT	2	1	9	C1	-	.
chr1	199049128	199049159	chr1:199049128-199049159	0	GAACTGGTTCTTCAAAGCAAATAAACAAGATT	1	2	12	BD2	-	.
chr1	199052280	199052301	chr1:199052280-199052301	0	GAACTAGTCTTGAAACTTGTCC	2	0	2	0	-	.
chr1	199060147	199060177	chr1:199060147-199060177	0	ACACTTGCCAGCTCTGATATTGGGCAAGTCA	1	3	11	CCD1	-	.
chr1	199062868	199062899	chr1:199062868-199062899	0	AGACAAGTTTCCTGCTTTTGTGGAACATGTTT	2	0	12	0	-	.
chr1	199064855	199064882	chr1:199064855-199064882	0	GGGTATGTCTACTAATAAAGACATTTCT	1	2	8	AA2	1.0	.
chr1	199068237	199068263	chr1:199068237-199068263	0	TGACTAGTTGCGTTCTTAAAAATGCTT	1	3	7	ACC2	-	.
chr1	199073951	199073978	chr1:199073951-199073978	0	GAAATAGTTTTAGTATGCAAAATAGCTT	1	2	8	AA2	-	.
chr1	199076281	199076305	chr1:199076281-199076305	0	GCGCTTGTTTTGTGTGTGCATGTTT	1	2	5	DD2	-	.
chr1	199079277	199079298	chr1:199079277-199079298	0	GAAAATGTTCAGAAAATTGTTT	1	2	2	AA2	-	.
chr1	199079742	199079770	chr1:199079742-199079770	0	AGATTAACTTCTCACCTAAAAACATGCTT	2	2	9	AA1	-	.
chr1	199080820	199080842	chr1:199080820-199080842	0	GAACTTACCAATACAACTAGTCT	1	3	3	ACC2	1.0	.
chr1	199081191	199081212	chr1:199081191-199081212	0	GGACATTTTTCTAGACATCTCC	1	2	2	AA2	-	.
chr1	199084426	199084454	chr1:199084426-199084454	0	AAGCATGTTGTTTTACAAGAAACATGCGC	1	2	9	CD	1.0	dELS
chr1	199085242	199085274	chr1:199085242-199085274	0	AGATTTACTTACCTCAACTAATAGAACAAGTTT	1	2	13	AA1	-	.
chr1	199085650	199085669	chr1:199085650-199085669	0	TGACAAGCTCGAGTATGTTT	3	2	0	AC2	-	dELS
chr1	199086528	199086551	chr1:199086528-199086551	0	AGGCATGTTATCAGTGCCATGCTT	1	3	4	CCD2	-	.
chr1	199092753	199092781	chr1:199092753-199092781	0	GGACAAATTCCCTACCAGTCAGCAAGCCA	1	3	9	ACC2	-	.
chr1	199093262	199093288	chr1:199093262-199093288	0	AGGCCAGTCATCCAGTAGGGCTTGTTA	1	3	7	BCC1	-	.
chr1	199093587	199093612	chr1:199093587-199093612	0	AAGATTGTCCAGTGAGAAACAAGCTG	1	2	6	AC2	-	.
chr1	199096487	199096512	chr1:199096487-199096512	0	TAACTTGCTCAAACGTGGAGTTGTTT	1	2	6	AC2	3.0	.
chr1	199097507	199097527	chr1:199097507-199097527	0	GAACTTTTCTGTAGCTAGCTA	1	3	1	ACC2	-	dELS,CTCF-bound
chr1	199100250	199100269	chr1:199100250-199100269	0	AAGCTTCCTTAAGCTATTCT	1	2	0	AA2	2.0	.
chr1	199101578	199101599	chr1:199101578-199101599	0	AAACAAGTTGACAAAGATGTCT	1	2	2	AC2	1.0	.
chr1	199105253	199105272	chr1:199105253-199105272	0	ATAAATGTTCAGGCTTGTTA	3	3	0	ACD1	1.0	.
chr1	199112331	199112352	chr1:199112331-199112352	0	GAAGATGTCTTTAAACTTATCT	1	2	2	AA2	-	.
chr1	199115202	199115223	chr1:199115202-199115223	0	AGACATGCCTACAGGCTAATGC	1	2	2	AD4	1.0	.
chr1	199116650	199116675	chr1:199116650-199116675	0	AAACAACTCAGTCAGTGAGCATGCTT	1	2	6	AC1	-	.
chr1	199116851	199116874	chr1:199116851-199116874	0	AGGCCTGCTTACCCAGCCTTGCCC	1	2	4	BD2	-	.
chr1	199119540	199119570	chr1:199119540-199119570	0	AAACTAATTTTAAGGTAATTTAGGCAGGTCC	1	2	11	AB2	-	.
chr1	199119821	199119853	chr1:199119821-199119853	0	AGGGTTGTTCTACAAAATTCCATAGAATTGCCC	1	2	13	AA2	-	.
chr1	199123798	199123817	chr1:199123798-199123817	0	AGGCAAGCTGGAGCATCTTA	4	3	0	ACC1	-	dELS
chr1	199125502	199125527	chr1:199125502-199125527	0	AGACATCATTGCTTATAAGCATGCCC	2	2	6	AD1	-	.
chr1	199126871	199126897	chr1:199126871-199126897	0	AGAAAAGTCCTGTGAATAAACTTTTCT	1	2	7	AA2	-	.
chr1	199127221	199127240	chr1:199127221-199127240	0	GGACGTGTTCGTGCATGCCT	2	2	0	BD2	2.0	.
chr1	199131338	199131361	chr1:199131338-199131361	0	AAACATGCTCAGTGAGGCGAATTT	2	2	4	AB1	1.0	.
chr1	199133081	199133104	chr1:199133081-199133104	0	AAACATGTCTTAATAAATATTTTT	2	2	4	AA1	-	.
chr1	199133291	199133317	chr1:199133291-199133317	0	GAATTTGTTTATGTTAGTAACTTGTCA	1	3	7	ACC1	-	.
chr1	199134498	199134520	chr1:199134498-199134520	0	ACACTTGATCTTTAGACATGCTT	1	2	3	DD1	-	.
chr1	199134595	199134620	chr1:199134595-199134620	0	TAACTTGATTTTTTTTCAACAAGCTT	1	3	6	CCD2	-	.
chr1	199136761	199136782	chr1:199136761-199136782	0	GATCTTGTTCTGAAGCCTGTTT	1	2	2	BD2	-	.
chr1	199137355	199137381	chr1:199137355-199137381	0	AAACAAGCCTATATTTTAGTCATGGTT	1	2	7	DD1	-	.
chr1	199138102	199138131	chr1:199138102-199138131	0	AGACATGTCAAAGAATTTGGAGACATGTTT	2	1	10	C2	-	.
chr1	199138424	199138446	chr1:199138424-199138446	0	ACGCTTGTTCACAGATCAAGCCT	1	2	3	DD2	-	.
chr1	199138622	199138648	chr1:199138622-199138648	0	TAAATTGTCTTACCTGTAGGCATGCTG	1	3	7	ACC1	3.0	.
chr1	199139073	199139101	chr1:199139073-199139101	0	CAGCTAGTCTTGGCTTTTGAAAAATGTTT	1	2	9	AC2	-	.
chr1	199141120	199141143	chr1:199141120-199141143	0	GGACAATTTGTATGAGACTAGCCA	1	3	4	ACC2	1.0	.
chr1	199141350	199141382	chr1:199141350-199141382	0	GAAATAGTTCATCAACTATGACATAGCAAGCTA	1	3	13	ACC1	-	.
chr1	199142752	199142778	chr1:199142752-199142778	0	ACACATGCTCATTTCAGGAGCAAGTTT	2	1	7	D1	1.0	.
chr1	199143659	199143683	chr1:199143659-199143683	0	GAAAATGCTTTTAAAATACTTGTTC	1	2	5	AD2	-	.
chr1	199143923	199143943	chr1:199143923-199143943	0	AGGCAATTTCTAGGCATCTCT	1	2	1	AA2	-	.
chr1	199144755	199144781	chr1:199144755-199144781	0	GAGAATGTCAGTTTTATTAACATGTTT	1	3	7	ACC1	-	.
chr1	199144971	199144991	chr1:199144971-199144991	0	AAACTTGTCCTGGGCAAACTT	1	1	1	A1	-	.
chr1	199146848	199146877	chr1:199146848-199146877	0	GAACAAATCTTTGGAGCACAGGAATAGTCC	1	2	10	AA2	-	.
chr1	199148989	199149012	chr1:199148989-199149012	0	AAACTTGCTTTATAAAACAAACAA	1	3	4	ACD2	-	.
chr1	199149782	199149814	chr1:199149782-199149814	0	AAGCAACTTTTAACATGCAATGCGAACATCCTC	1	2	13	AA2	1.0	pELS
chr1	199150112	199150137	chr1:199150112-199150137	0	AGGCTAGTTAGCATTTCAGCATGCAT	1	3	6	CCD1	2.0	pELS
chr1	199152127	199152153	chr1:199152127-199152153	0	GCACTTGCTCCTCAGAGAAACCAGCTC	1	2	7	BD2	-	dELS
chr1	199153746	199153773	chr1:199153746-199153773	0	GGACTGGCTTTTTTGCCCAGGCTGGTCT	1	2	8	BB2	-	.
chr1	199155295	199155327	chr1:199155295-199155327	0	GGACATTTTCAGGGTAAGACATTGACCATGCTC	1	2	13	AD2	1.0	.
chr1	199160354	199160383	chr1:199160354-199160383	0	ATATTTGCCTGAGTCTATTGAGGCAAGTTG	1	3	10	ACD1	1.0	.
chr1	199162050	199162072	chr1:199162050-199162072	0	AGATTTGCCCACCAACCATGCTT	1	2	3	AD2	1.0	dELS
chr1	199163152	199163177	chr1:199163152-199163177	0	AGGCATCCTTTCCATCAAGATAGTCT	1	2	6	AA2	1.0	.
chr1	199163930	199163962	chr1:199163930-199163962	0	GATCATGTTTTCTAGAGGAAATAGGAATTGCCT	1	2	13	AD2	1.0	dELS
chr1	199167243	199167265	chr1:199167243-199167265	0	GGACAACCCCAGGAGGCAGGTTC	1	2	3	AB2	-	.
chr1	199168217	199168239	chr1:199168217-199168239	0	AAACATGTTCAATCAACTAACCT	1	2	3	AC1	1.0	.
chr1	199169082	199169105	chr1:199169082-199169105	0	TATAATGCCTTTGTGAGCTAGTCT	1	3	4	ACD1	-	dELS
chr1	199170280	199170301	chr1:199170280-199170301	0	GAACATTCTTTGAGGCTACTTC	1	2	2	AA2	2.0	.
chr1	199171721	199171742	chr1:199171721-199171742	0	AGACATGTTAAGTAACTTTTCC	2	3	2	ACC1	1.0	.
chr1	199172096	199172115	chr1:199172096-199172115	0	AAGATTGTCTGGACTTGTCT	3	1	0	A1	1.0	.
chr1	199173452	199173473	chr1:199173452-199173473	0	AAACATGCCTAGAGACTTTACA	1	3	2	ACD2	-	dELS
chr1	199174052	199174077	chr1:199174052-199174077	0	AACCAAGTTAATACGAGGGCATGCTG	1	3	6	CCD1	-	.
chr1	199174706	199174734	chr1:199174706-199174734	0	AAGCAAGTTAGTTGTTCTTTGGAAAGTCC	1	3	9	ACC2	2.0	.
chr1	199176339	199176360	chr1:199176339-199176360	0	AAACTTTTCTTTGCACTTGTCT	1	2	2	AD2	2.0	dELS
chr1	199179090	199179109	chr1:199179090-199179109	0	AAAAAAGTCTAGAAAAGCTC	1	2	0	AA2	1.0	.
chr1	199181148	199181169	chr1:199181148-199181169	0	GAACAAGTTCATGAATTTTCTT	1	2	2	AA1	-	.
chr1	199181216	199181246	chr1:199181216-199181246	0	GAAAATGTTTAACCTCATTTGAAGCAAGTCT	2	1	11	A1	1.0	.
chr1	199181840	199181862	chr1:199181840-199181862	0	AAGCTTCCTTTTAAGGCTTTTTC	1	2	3	AA2	-	.
chr1	199186286	199186317	chr1:199186286-199186317	0	AAACATGCCCATGAGTATTTCAAGATTAATTC	2	2	12	AA1	-	.
chr1	199191669	199191699	chr1:199191669-199191699	0	AAACAAATTTTTAGATGGAAAAGACTTTCTT	1	2	11	AA2	-	.
chr1	199198858	199198879	chr1:199198858-199198879	0	GAACTTGCTCCAAAAGTAGGCC	1	2	2	AD1	-	.
chr1	199199704	199199727	chr1:199199704-199199727	0	GAACATTTTAATATAAGCATGTTT	1	2	4	AC1	-	dELS,CTCF-bound
chr1	199203093	199203113	chr1:199203093-199203113	0	GAACAAATTCAAAATATGCTC	1	2	1	AA2	1.0	.
chr1	199203777	199203804	chr1:199203777-199203804	0	AACCATGTCCTTGGGGGGAAAAAAGTCT	1	2	8	AD2	1.0	.
chr1	199204281	199204305	chr1:199204281-199204305	0	GAACTATTTCACACAAAAGTAGCTT	1	2	5	AA2	-	dELS
chr1	199205023	199205044	chr1:199205023-199205044	0	AAACTATCTCCGACGCTTGCTT	1	2	2	AD2	1.0	.
chr1	199205862	199205892	chr1:199205862-199205892	0	AGACTTGTTCTGGTCAAAATAAAACATTCCC	2	1	11	A1	3.0	dELS
chr1	199208329	199208360	chr1:199208329-199208360	0	GAGCATTTTCAAGCTACATTAAAAACCTGTTC	1	2	12	AB2	2.0	.
chr1	199213447	199213475	chr1:199213447-199213475	0	GGGGTTGTTTTTTTCTTGTAAATTTGTTT	1	2	9	AA2	-	.
chr1	199213514	199213535	chr1:199213514-199213535	0	AGCCTAGTTTGCAGAAATGTTC	1	2	2	AD2	-	.
chr1	199215223	199215250	chr1:199215223-199215250	0	GGGCTTTTTTTCGTTGGTAGGCTTATTT	1	2	8	AA2	1.0	.
chr1	199216623	199216644	chr1:199216623-199216644	0	TGGCTATTTTTCAGACTTGTTT	1	2	2	AC1	1.0	.
chr1	199218958	199218984	chr1:199218958-199218984	0	AAGCAAGTTGAATCTAGGGGGATGTCC	1	2	7	AC2	-	dELS,CTCF-bound
chr1	199219578	199219609	chr1:199219578-199219609	0	TAAATTGTTTTTCTGGTTTTGTTGACTTGCCT	1	3	12	ACC1	-	.
chr1	199222845	199222873	chr1:199222845-199222873	0	TCATATGTTTTCATGAAGTAAGCATGTCT	1	3	9	ACD1	1.0	.
chr1	199224333	199224352	chr1:199224333-199224352	0	AGACTTGACTAGGGAAGTTT	2	2	0	AD2	-	.
chr1	199224788	199224807	chr1:199224788-199224807	0	AGACATGTTTGGGATATCTT	2	2	0	AA1	-	.
chr1	199226074	199226102	chr1:199226074-199226102	0	AAGCTAGCTATGATAACGAGAGCTAGACA	1	3	9	CCD1	-	.
chr1	199231360	199231384	chr1:199231360-199231384	0	AGACAAACCTTAGGTGGACTAATTC	1	2	5	AA2	-	.
chr1	199233967	199233995	chr1:199233967-199233995	0	AAGCAAGCCCACATCTCTGAAGCAGGCCC	1	1	9	B1	-	.
chr1	199234073	199234099	chr1:199234073-199234099	0	AAACTAGTTTTGTTGTGAGGCTTATAT	1	2	7	AD4	1.0	.
chr1	199234462	199234484	chr1:199234462-199234484	0	TAACTTGACTCTGAAGCTAGCCT	1	2	3	CD	-	.
chr1	199234823	199234846	chr1:199234823-199234846	0	TGGCTAGTTTAGATGAGGTTGCTA	1	3	4	ACC2	-	.
chr1	199240693	199240716	chr1:199240693-199240716	0	GAGCAACTTTTAGAGTACATGTTC	1	2	4	AD2	1.0	.
chr1	199242827	199242848	chr1:199242827-199242848	0	AAACTAGTCCACTGGCTTGGTG	1	3	2	CCD1	-	dELS,CTCF-bound
chr1	199243103	199243134	chr1:199243103-199243134	0	CATCAAGCCCGTTCCCCTGCCAGGGCTTGTTG	1	3	12	CCD1	-	.
chr1	199245901	199245925	chr1:199245901-199245925	0	TGACTTGCCTAGATTGGAAAAGCTA	1	3	5	ACC2	2.0	.
chr1	199246282	199246311	chr1:199246282-199246311	0	AAACTTACTCGTTTTTTAAAAAACATCTCT	1	2	10	AA2	1.0	.
chr1	199246485	199246512	chr1:199246485-199246512	0	TGACTTGTTTTCTATCATAAGCAATATT	1	3	8	ACD2	-	.
chr1	199248683	199248704	chr1:199248683-199248704	0	AAGCAATTTGGAAAGCAAGCTC	1	2	2	AC1	2.0	.
chr1	199252608	199252627	chr1:199252608-199252627	0	TATGTTGCTCAGACTAGTCT	2	3	0	ACD1	-	.
chr1	199252953	199252980	chr1:199252953-199252980	0	GGTCATGTTTGGTTACATGGATAAGTTC	1	2	8	AD2	-	.
chr1	199254451	199254478	chr1:199254451-199254478	0	AGATTTGTTCTTTTTATTAGTCTTGCTT	1	2	8	AD2	-	.
chr1	199258454	199258485	chr1:199258454-199258485	0	AAACTTGTTTTGTCATATTACCAGAATTGTTT	1	1	12	A2	1.0	.
chr1	199259564	199259596	chr1:199259564-199259596	0	GGACTTAGTCTTCAGCTCATGGGAAACATGTCC	2	2	13	AD1	-	.
chr1	199266304	199266335	chr1:199266304-199266335	0	GCTCAAGCTCCATCTCTGCCAAGAACAAGTTG	1	3	12	CDD2	-	.
chr1	199268347	199268373	chr1:199268347-199268373	0	AGACAAGTTATTTGCCTCAACATATCC	1	3	7	ACC1	1.0	.
chr1	199269445	199269475	chr1:199269445-199269475	0	AAGCATGCTTTCCTGCCAGGAAAACATCTCC	2	1	11	A1	1.0	.
chr1	199270170	199270192	chr1:199270170-199270192	0	GGGCAAGTCCTAGAAACTAGAAC	1	2	3	DD4	-	.
chr1	199274610	199274635	chr1:199274610-199274635	0	AGTCTAGCACAAAGAAGGACTAGCCT	1	2	6	DD1	1.0	.
chr1	199281243	199281269	chr1:199281243-199281269	0	TGGCATGTTTTAATCTCAAACTAATTT	1	2	7	AC2	-	.
chr1	199291505	199291527	chr1:199291505-199291527	0	TGGCATGCTCTAAAAGTTTGTTT	1	2	3	AC2	1.0	.
chr1	199293687	199293712	chr1:199293687-199293712	0	AAAGTTGCTCAGGGTGAGACAAATCC	1	2	6	AA2	-	.
chr1	199294678	199294699	chr1:199294678-199294699	0	TAACTTGCTTGCTCACATGCCT	1	3	2	CCD2	-	.
chr1	199295488	199295508	chr1:199295488-199295508	0	GATCTAGTCTCTGGCATGCTA	2	3	1	CCD1	-	.
chr1	199297979	199298005	chr1:199297979-199298005	0	AAACATTCCACATGGACTGGCTTGCTT	1	3	7	ACC2	-	.
chr1	199298903	199298930	chr1:199298903-199298930	0	GAGCATTTTTAGTAGCCATGGCTAGTCT	1	2	8	AC2	-	.
chr1	199299914	199299941	chr1:199299914-199299941	0	TAACTACCTCTACACAACAAACTTGTTT	1	2	8	AC1	1.0	.
chr1	199302411	199302436	chr1:199302411-199302436	0	GAACATGCCTGAATCTGAATATGTCT	1	1	6	A2	-	.
chr1	199302762	199302787	chr1:199302762-199302787	0	GAGCTAGATAAATGTGAAGCTTGCCA	1	3	6	CCD2	1.0	.
chr1	199305199	199305223	chr1:199305199-199305223	0	AGACCTGCCTTCAGAAGGGAAGCTT	1	2	5	AB2	-	dELS
chr1	199305884	199305912	chr1:199305884-199305912	0	AAACATTCTTTTTGAGAATGAGTATGCCT	1	2	9	AA2	-	.
chr1	199306015	199306039	chr1:199306015-199306039	0	TAGCTTACCTTTCTAAAACATGTCC	1	2	5	AC1	-	.
chr1	199306160	199306190	chr1:199306160-199306190	0	AAGGATGTCTTGCTTTGCCCAGCACTTGCCT	1	2	11	AD2	1.0	.
chr1	199306301	199306324	chr1:199306301-199306324	0	GAGCTTGCTTAGTTAAACATTTGT	1	2	4	AD4	-	.
chr1	199307769	199307795	chr1:199307769-199307795	0	AAGCATTTCCTGCCCCTGTGCATGTTT	1	2	7	AD2	-	.
chr1	199307951	199307981	chr1:199307951-199307981	0	GAGCATCCTTAGCATATGTTAGAAAAAGTTT	1	2	11	AA2	2.0	.
chr1	199310330	199310359	chr1:199310330-199310359	0	AAGCAAGTCTGTGTGAACCAAAACTCTCCT	1	2	10	AB4	-	.
chr1	199311600	199311626	chr1:199311600-199311626	0	GATCTAGCTCCCAGACAAAGAATGTCC	1	2	7	AD2	-	dELS
chr1	199312468	199312495	chr1:199312468-199312495	0	GGAAATGTCAAGTCAGTAGGACTTGCTG	1	3	8	ACC1	2.0	dELS,CTCF-bound
chr1	199319197	199319223	chr1:199319197-199319223	0	AACCATGTTCCTACAAAGGACATGATC	1	2	7	DD3	-	.
chr1	199322552	199322571	chr1:199322552-199322571	0	ATGGTTGCCTAAGCAAGTTT	3	2	0	AD4	1.0	.
chr1	199322792	199322813	chr1:199322792-199322813	0	GGACTAGTTCAGGAACAACCTA	1	2	2	AC3	2.0	.
chr1	199331225	199331244	chr1:199331225-199331244	0	TGACATGTTTTCACATGTTT	3	3	0	CCD2	2.0	.
chr1	199335340	199335369	chr1:199335340-199335369	0	TGACATGTTCTATCATTTCATAAATAGTTT	1	3	10	ACC2	-	.
chr1	199335641	199335665	chr1:199335641-199335665	0	GATATTGCCTCCCGGGAACAAGTTG	1	3	5	ACD1	-	.
chr1	199336169	199336189	chr1:199336169-199336189	0	AGGCATGTGTCAGACTAGCAC	2	2	1	DD2	-	.
chr1	199336919	199336945	chr1:199336919-199336945	0	CAACTTGCTCCCATAAGAGACTTTGTC	1	3	7	ACD2	2.0	.
chr1	199338916	199338937	chr1:199338916-199338937	0	AAGCAACCACATAAACAAGTCT	1	2	2	AD1	1.0	.
chr1	199339242	199339263	chr1:199339242-199339263	0	AAGCAAGTTCCTAGAGATCTTC	2	2	2	AA1	-	.
chr1	199343014	199343043	chr1:199343014-199343043	0	GGGGTAGTTGGGTGGGGGAAAGGCATGTCA	1	3	10	ACC1	-	.
chr1	199344006	199344031	chr1:199344006-199344031	0	AAGCTTGTTATCATTACGAAATGCTT	1	3	6	ACC2	-	.
chr1	199345783	199345807	chr1:199345783-199345807	0	AGACTTCTTCCAACAAAACAACCCT	1	2	5	AA2	-	.
chr1	199346471	199346500	chr1:199346471-199346500	0	GTGAATGCTTATAGAGTTCTAAGCATGCTA	1	3	10	ACD1	2.0	.
chr1	199346801	199346832	chr1:199346801-199346832	0	GATCATATCTTGCCCTTGCTTAAAACTTGTTT	2	2	12	AD1	-	.
chr1	199351606	199351625	chr1:199351606-199351625	1	GAACAAGTCTAGACTAGACA	3	2	0	CD	-	.
chr1	199352135	199352160	chr1:199352135-199352160	0	GTGCAAGTCTTGCTGGAGAAAAGCTT	1	2	6	AD2	-	dELS
chr1	199354004	199354028	chr1:199354004-199354028	0	AAATAAGCTGGAAAAGGACTAGCTG	1	3	5	ACC1	-	.
chr1	199354515	199354544	chr1:199354515-199354544	0	GAGCCTGTCCTTGAAAGGAAAGGCTACCTT	1	2	10	AB3	-	.
chr1	199354668	199354695	chr1:199354668-199354695	0	GATAAAGTCTGCTGAAGCAAACAAGTCT	1	2	8	AD4	-	.
chr1	199358634	199358664	chr1:199358634-199358664	0	AAGCATGCTCATAAACAGATAGGATAAGTAC	2	2	11	AD1	1.0	.
chr1	199363232	199363254	chr1:199363232-199363254	0	TGACTTGGTCATGTAACATGCCT	1	3	3	CCD2	1.0	.
chr1	199366732	199366764	chr1:199366732-199366764	0	AAACAAATTTACAAGAAAAAAACAAACAACCCC	1	2	13	AA2	-	.
chr1	199367002	199367032	chr1:199367002-199367032	0	AAACTAGTTCAACTGTTGTGGAAGTTAGTGT	1	2	11	AD1	1.0	.
chr1	199376148	199376167	chr1:199376148-199376167	0	AGACTAGCCAAAACAATTTT	2	2	0	AC2	1.0	.
chr1	199376327	199376354	chr1:199376327-199376354	0	AGGCAAGTCAATGAAGAAAGGATAGTCT	1	2	8	AC2	-	.
chr1	199385060	199385089	chr1:199385060-199385089	0	AGGCATGTCTTTAATATAACAGACTTCCAT	1	2	10	AD4	1.0	.
chr1	199386564	199386590	chr1:199386564-199386590	0	AGACTTCCTTCAGAGTGAAAGATGCCT	1	2	7	AA2	1.0	.
chr1	199388430	199388461	chr1:199388430-199388461	0	TGGCAAGTTCACCAAGTCTCCCCAGAAAGCTC	1	3	12	ACC2	1.0	.
chr1	199389010	199389033	chr1:199389010-199389033	0	GCACAAGTCTCTGGAACCAAGTCT	1	2	4	DD2	-	.
chr1	199394136	199394164	chr1:199394136-199394164	0	AAGTTTGTCTTTCCATGCCTGACTTGTTT	1	2	9	AC2	1.0	.
chr1	199396202	199396233	chr1:199396202-199396233	0	GGGCTTCTTAATCTTTTGCTTCTAACTTGTCT	1	3	12	ACC2	-	.
chr1	199396811	199396839	chr1:199396811-199396839	0	AGGCATGTCAACAGTCTGGAAAAATGCTT	1	2	9	AC2	-	.
chr1	199397370	199397401	chr1:199397370-199397401	0	AAAATTGTTTTCAAAATTAAATGGGCTAGATC	1	2	12	AD3	1.0	.
chr1	199398480	199398507	chr1:199398480-199398507	0	AGGCATATTCAGTGACCTGAAAATGTTT	1	2	8	AA2	-	.
chr1	199398671	199398702	chr1:199398671-199398702	0	AGAAATGTTTGACTCAATGAAGGAGGATGTCT	1	2	12	AA2	-	.
chr1	199398863	199398892	chr1:199398863-199398892	0	GAACATGTCCCTACGAGTAAGAGGTAGTCC	1	1	10	A2	-	.
chr1	199399228	199399249	chr1:199399228-199399249	0	AAGCTAACCTGAAAACTAGTTC	1	1	2	A2	-	.
chr1	199400085	199400110	chr1:199400085-199400110	0	CGAAAAGTTGATGACAGAACAAGCCC	1	3	6	ACC1	-	dELS
chr1	199400118	199400148	chr1:199400118-199400148	0	AGAGTTGTCTGTGAGTGCCCAGAATATGTTT	1	2	11	AA2	-	dELS
chr1	199403407	199403430	chr1:199403407-199403430	0	AAGCTTTTCTCCTGAAATATGCTT	1	2	4	AA2	-	.
chr1	199403825	199403852	chr1:199403825-199403852	0	TGGCATGCATTTCATACCAAGCTTGTTG	1	3	8	CCD2	-	dELS
chr1	199405538	199405560	chr1:199405538-199405560	0	CAGCAATTTCAGAAAACTTGTCC	1	2	3	AC1	-	.
chr1	199405720	199405745	chr1:199405720-199405745	0	AAACTTGCCTTGGGAGGAGAAAATCC	1	2	6	AA1	1.0	.
chr1	199406560	199406581	chr1:199406560-199406581	0	GGGCAAGTCACTTAACCTGTCT	1	3	2	BCC2	2.0	.
chr1	199407686	199407717	chr1:199407686-199407717	0	CAACTAGCTCAGCATCTAACAATGGGAAGCCC	1	3	12	ACC2	1.0	.
chr1	199408827	199408847	chr1:199408827-199408847	0	AATCAAGTCTGAAGCGAGCCT	1	2	1	BD2	2.0	.
chr1	199417238	199417266	chr1:199417238-199417266	0	AAGCAATTCTAAACAAAAAGAACAAATCT	1	2	9	AA2	-	.
chr1	199421466	199421487	chr1:199421466-199421487	0	AGAGAAATCCAGAAGCTAGTTT	1	2	2	AA1	-	.
chr1	199423391	199423410	chr1:199423391-199423410	0	AGAAATGTTTAAAAATGTCC	1	2	0	AA2	4.0	.
chr1	199424020	199424052	chr1:199424020-199424052	0	AAAAATCTCCCCCACACACACAAAAGCAAGCCC	2	2	13	AA1	-	.
chr1	199425929	199425952	chr1:199425929-199425952	0	CAACAAGCATATGAAAACATGCTT	1	2	4	CD	1.0	.
chr1	199427684	199427703	chr1:199427684-199427703	0	AAACAAGTCTTAACAAATTG	3	3	0	ACC1	-	.
chr1	199428424	199428444	chr1:199428424-199428444	0	AATGAAGCCCAAGACTTGCTG	1	3	1	ACD1	1.0	.
chr1	199429523	199429543	chr1:199429523-199429543	0	AGACAATTCCAAAACTTGTAT	1	2	1	AD2	-	.
chr1	199432966	199432994	chr1:199432966-199432994	0	AAGCATGTTTAGATCTACAGAGCAACATG	1	3	9	ACD2	3.0	.
chr1	199434992	199435013	chr1:199434992-199435013	0	AGACATGTTTAGTAGCATGTCA	3	2	2	CC	1.0	dELS
chr1	199435803	199435824	chr1:199435803-199435824	0	AGACAAGTATTGAATCTAGTTT	1	2	2	DD2	-	.
chr1	199440234	199440253	chr1:199440234-199440253	0	TAACAAGCTCAAACAACTCT	2	2	0	AC2	-	.
chr1	199443009	199443037	chr1:199443009-199443037	0	TTGTTTGCTTTTTTCTTGTAAACATGTTT	1	3	9	ACD1	1.0	.
chr1	199446690	199446718	chr1:199446690-199446718	0	GGGCCTGTCTTGCTAGGTTGGGAAAGTTC	1	2	9	AB2	-	.
chr1	199447055	199447085	chr1:199447055-199447085	0	TAGCTTCTTTACACTGGGTTAGAACATGCTC	1	2	11	AC1	-	.
chr1	199448702	199448727	chr1:199448702-199448727	0	AAGCAAGTGATTATTAGGACTTGTTG	1	3	6	CCD2	-	dELS
chr1	199449333	199449354	chr1:199449333-199449354	0	GAGCATGGTTGGGAGCAAGCTG	2	2	2	CD	-	.
chr1	199450102	199450121	chr1:199450102-199450121	0	AGGAAAGTCTAGACATGCCA	3	2	0	AC2	-	.
chr1	199454517	199454544	chr1:199454517-199454544	0	AAAGTTGCTTATGGCAATGAGCATGTAT	1	2	8	AD3	-	.
chr1	199457174	199457197	chr1:199457174-199457197	0	GAACAAGTCTACTTTGAGATGTCT	1	2	4	AC1	1.0	.
chr1	199458333	199458364	chr1:199458333-199458364	0	GGGCATTCTATGGAGGAGAAAGAAACAAGCTT	1	2	12	AC1	1.0	.
chr1	199461052	199461076	chr1:199461052-199461076	0	TGCAAAGCCCAGGCAGAACATGTCT	1	3	5	ACD1	2.0	dELS,CTCF-bound
chr1	199461687	199461708	chr1:199461687-199461708	0	AAACAATTTTTAGAAGTAGTTT	1	2	2	AA2	1.0	.
chr1	199462963	199462992	chr1:199462963-199462992	0	AAACAATCCTATCTGTGCACAAGCATGCTG	1	2	10	AC2	1.0	.
chr1	199463282	199463310	chr1:199463282-199463310	0	ACGCTTGTCTGAGTCAATGAGACAGGCTT	1	2	9	BD3	1.0	.
chr1	199463697	199463723	chr1:199463697-199463723	0	CAGCAAGCCTGGGATTAGAGCACCCTC	1	3	7	ABC2	1.0	dELS,CTCF-bound
chr1	199464648	199464669	chr1:199464648-199464669	0	AAGCTTGTTTAGGAGCAAACTT	1	1	2	A1	-	.
chr1	199465576	199465601	chr1:199465576-199465601	0	GGACAAGGTCAGAGGAAAACTTGGCC	1	2	6	DD2	-	.
chr1	199468272	199468300	chr1:199468272-199468300	0	GGACTTTTCCCACTTCCTAGAGCAGGCTT	1	2	9	AB2	-	.
chr1	199469844	199469876	chr1:199469844-199469876	0	GGGGTTGTTTGTTTTTTTCTTGTAAATTTGTTT	1	2	13	AA2	-	.
chr1	199471896	199471925	chr1:199471896-199471925	0	GAACATGTCCTTGTTAAGTGATGCATGACT	1	2	10	DD1	1.0	dELS
chr1	199473714	199473739	chr1:199473714-199473739	0	ATACAAGCTTTGATCTGGACAACTTT	1	2	6	AD3	1.0	.
chr1	199474766	199474793	chr1:199474766-199474793	0	AGACATGTCTACATTGATAGACTTTTTC	2	1	8	A1	2.0	.
chr1	199475275	199475307	chr1:199475275-199475307	0	GAACATCCCTTTTCTCCACCAGCAGGAAAGTTT	1	2	13	AA2	2.0	.
chr1	199484328	199484358	chr1:199484328-199484358	0	CAGCATGGCCTCTCCCCATTTGAACTTGTCA	1	3	11	CCD2	-	.
chr1	199484451	199484480	chr1:199484451-199484480	0	AGATAAGTTCTTTATTATGAGGAATAGTCT	1	2	10	AA2	2.0	.
chr1	199484513	199484542	chr1:199484513-199484542	0	CAACTTGTCTTCAAACTTCTGGTCTAGCCT	1	2	10	CD	1.0	.
chr1	199490684	199490713	chr1:199490684-199490713	0	AGGCATGTCTGTGAAACAGACAACAAGTGT	1	2	10	CD	-	.
chr1	199491113	199491137	chr1:199491113-199491137	0	GAGCTAGTTTTAGGGGGACTTCCAC	1	2	5	AD4	-	dELS
chr1	199491292	199491316	chr1:199491292-199491316	0	AAACTACTTTACCAGAACCTTGCCT	1	2	5	AD2	-	dELS
chr1	199491323	199491344	chr1:199491323-199491344	0	AGAAAAGTCAATTGGCTAGCTC	1	3	2	ACC1	-	dELS
chr1	199492537	199492558	chr1:199492537-199492558	0	AAAAAAGTTTCAAAAAAAGTTT	1	2	2	AA2	-	.
chr1	199494173	199494201	chr1:199494173-199494201	0	AGGCAATTTCACAAAATTGGAACAAGCAT	1	2	9	AD2	-	.
chr1	199495805	199495824	chr1:199495805-199495824	0	ATGCTTGCTCATACATGTCT	3	2	0	DD2	1.0	.
chr1	199501274	199501303	chr1:199501274-199501303	0	AGACTTATTTCAGGTATGAAAGGCTGGTTC	1	2	10	AB2	-	.
chr1	199510164	199510186	chr1:199510164-199510186	0	CAGCTAGCACTAGCAGCAAGTTT	1	3	3	CCD2	-	.
chr1	199512409	199512440	chr1:199512409-199512440	0	AAACAAGTTTTAACATTACGTGAAAGTTGATC	1	2	12	AD1	1.0	dELS
chr1	199517158	199517179	chr1:199517158-199517179	0	ACACAAGTTTGGTAGCATGCCA	2	3	2	CCD1	-	.
chr1	199517962	199517991	chr1:199517962-199517991	0	AAACTTCCCTGATCTGAAAAGAGCTTCCCT	1	2	10	AA2	-	.
chr1	199518011	199518036	chr1:199518011-199518036	0	AAACATGCCTAAACACCAGCATATTT	1	2	6	AC1	1.0	.
chr1	199518978	199518999	chr1:199518978-199518999	0	GAGCAAGCTTTCAATTAAGCCC	1	2	2	AD1	1.0	.
chr1	199519215	199519240	chr1:199519215-199519240	0	TGGCAAGTACTGTACAAAGCAAGCCA	1	3	6	CCD2	1.0	.
chr1	199523242	199523274	chr1:199523242-199523274	0	AAACAAATTTTATACAAAATTATGTACTAGTTT	1	2	13	AD2	-	.
chr1	199528383	199528411	chr1:199528383-199528411	0	GAAGATGCCTGATAAGTCAGAGGTTGTCT	1	2	9	AA2	1.0	.
chr1	199533056	199533076	chr1:199533056-199533076	0	GAACTTCCTAGAGACTTGTTG	1	3	1	ACC2	1.0	.
chr1	199533496	199533518	chr1:199533496-199533518	0	GAAAATGTCTCCAGGGCATGTCA	1	2	3	AC2	-	.
chr1	199536400	199536432	chr1:199536400-199536432	0	AGACAACTTTCTCAACATGATGAAAACATGTAT	1	2	13	AD2	1.0	.
chr1	199537532	199537560	chr1:199537532-199537560	0	AAACCAGCTTGGCGACCTGGAACTGGTCT	1	2	9	BB2	2.0	.
chr1	199538051	199538075	chr1:199538051-199538075	0	CAGCAAGTCTCCCTCAGGCACACCT	1	3	5	ABC2	1.0	.
chr1	199538598	199538627	chr1:199538598-199538627	0	GGGCTAGTTAACTGCAGCAGGAACATGTCC	2	1	10	C2	2.0	.
chr1	199539451	199539473	chr1:199539451-199539473	0	AAACCAGTCTTTTGAACTAACCT	1	2	3	AB3	-	.
chr1	199540787	199540809	chr1:199540787-199540809	0	AAACTTGGCCATAAAGCAAGACT	1	2	3	DD2	1.0	.
chr1	199541249	199541280	chr1:199541249-199541280	0	AAAATTGCTTCATTGAAAGGATAAACAAGATT	1	2	12	AD3	1.0	.
chr1	199541556	199541581	chr1:199541556-199541581	0	AAAAAAGCCCAGGACTAGACAAATTC	1	2	6	AA2	2.0	.
chr1	199544256	199544286	chr1:199544256-199544286	0	GAGCTGGCCTAGATGTATATGAAACATCTTC	1	2	11	AB2	1.0	.
chr1	199549214	199549237	chr1:199549214-199549237	0	GAAGTTGTTCCTCTAGACTTCTTC	1	2	4	AA2	1.0	.
chr1	199550307	199550339	chr1:199550307-199550339	0	AGACATGCTTATTCCCAAAGCCTGGATATATTC	2	2	13	AA1	-	.
chr1	199559494	199559525	chr1:199559494-199559525	0	AAATTAGTCTTTAACAAAATAAAAACAAGTAT	1	2	12	AD3	-	.
chr1	199561702	199561721	chr1:199561702-199561721	1	AAATATGCCTAGACTAGCTT	4	1	0	A1	1.0	.
chr1	199561838	199561857	chr1:199561838-199561857	0	AAACTAGCTGAGACTGGCTC	3	2	0	BC2	-	.
chr1	199564165	199564185	chr1:199564165-199564185	0	AAAATAGTTACAAACATGTTT	1	2	1	AC1	-	.
chr1	199564873	199564898	chr1:199564873-199564898	0	AGCCATGCTTTGTGGGAAATTTGCTC	1	2	6	AD2	-	.
chr1	199566426	199566447	chr1:199566426-199566447	0	ATACAAGTTTAAAAAGATGCCC	1	2	2	AD2	1.0	.
chr1	199567708	199567728	chr1:199567708-199567728	0	GAACTAATTCTAAACTAGCAT	1	2	1	AD2	1.0	CTCF-only,CTCF-bound
chr1	199573816	199573837	chr1:199573816-199573837	0	TAGCATGCCTCCAAAGAAGTTG	1	3	2	ACC2	2.0	.
chr1	199574516	199574535	chr1:199574516-199574535	0	AGACTAGCCTGGGCAACATG	2	3	0	ACD2	1.0	.
chr1	199574945	199574969	chr1:199574945-199574969	0	AAGCAAGCCTGTTTGAGACTCTCTA	1	3	5	ABC2	1.0	.
chr1	199576384	199576405	chr1:199576384-199576405	0	AGATATGTTCATGAACATGTCA	1	2	2	AC2	-	.
chr1	199578782	199578806	chr1:199578782-199578806	0	TGTCAAGTTGCAAGAAAACAAGCTC	1	3	5	CCD1	1.0	.
chr1	199579970	199580001	chr1:199579970-199580001	0	AAAAATGTTTATCAATGAATAGAAACTAATTC	1	2	12	AA2	1.0	.
chr1	199584114	199584146	chr1:199584114-199584146	0	TAGCAAATTTACCACTCTGTACAAAACTTGTTT	1	2	13	AC1	-	.
chr1	199586153	199586180	chr1:199586153-199586180	0	AGGCCAGTTTCAAATTGAAAACATGTTC	2	1	8	B1	1.0	.
chr1	199586312	199586344	chr1:199586312-199586344	0	AAAAATGTTTATTTCTTTGTATTAAAAATGTTT	1	2	13	AA2	-	.
chr1	199587078	199587099	chr1:199587078-199587099	0	GAACATGTTTCTGTCCATGCCT	1	2	2	DD1	-	.
chr1	199588268	199588291	chr1:199588268-199588291	0	TGGCTTGCCATATCAGACTTCTTT	1	3	4	ACC1	-	.
chr1	199591231	199591255	chr1:199591231-199591255	0	AAGCATGTCTGGCCTGCAAAAGCCT	2	2	5	AD1	-	.
chr1	199592868	199592896	chr1:199592868-199592896	0	GAGCAAGTCTTGTTTTATGTAGCATCTTA	1	3	9	ACC1	-	.
chr1	199596351	199596380	chr1:199596351-199596380	0	GAGCATGTTTAAGGTATATTAGGCTAAGTT	1	2	10	AD4	-	.
chr1	199601058	199601086	chr1:199601058-199601086	0	GAACTTCCCCAACCTAGCAAGACAAGCCA	1	2	9	AC2	-	.
chr1	199601656	199601678	chr1:199601656-199601678	0	AGACTAGCATATTGGACTAGCAT	1	2	3	DD2	1.0	.
chr1	199610564	199610584	chr1:199610564-199610584	0	GAACTATTTTTGAGGTAGTTC	1	2	1	AA2	-	.
chr1	199613485	199613507	chr1:199613485-199613507	0	TTGCATGCTCCTAAAGCTAGCCC	1	2	3	CD	2.0	dELS
chr1	199615989	199616008	chr1:199615989-199616008	0	AAGCAAATTGAGGCAAGTTA	2	3	0	ACC2	-	.
chr1	199619236	199619267	chr1:199619236-199619267	0	AACCTAATCTACACAGAAAAATGGGCAAGTTC	1	2	12	AD1	-	.
chr1	199624612	199624633	chr1:199624612-199624633	0	TGAAAAGTTTCATGGCATGTTC	2	3	2	ACC1	-	.
chr1	199626967	199626995	chr1:199626967-199626995	0	AAACAAGTATAATGGAGAGAAAAATGTCT	1	2	9	AD2	-	.
chr1	199629321	199629341	chr1:199629321-199629341	0	ACACTTGCTCTGAACTTGTGT	1	2	1	DD3	-	.
chr1	199629414	199629441	chr1:199629414-199629441	0	CTAGATGTCTTCTCCTCCAAACATGTTT	1	3	8	ACD1	1.0	.
chr1	199630012	199630035	chr1:199630012-199630035	0	AGACATGTCTCTAGAAATCTGTCC	2	2	4	AB1	-	.
chr1	199633224	199633248	chr1:199633224-199633248	0	CAGCAAGTTCGAACTGAGCAGATCC	1	3	5	ABC2	-	.
chr1	199634040	199634068	chr1:199634040-199634068	0	AAACTCCTCCAAGTTAAAGGAGCATGTTC	2	2	9	AB1	-	.
chr1	199636855	199636874	chr1:199636855-199636874	0	GAGCTATTTATGACAAGCCC	2	3	0	ACC2	-	.
chr1	199641283	199641309	chr1:199641283-199641309	0	CATGTAGTTCAGTGAATGAACAAGTTC	1	3	7	ACD1	-	.
chr1	199642179	199642210	chr1:199642179-199642210	0	GAGCATGTTATAAATAACCTCAGAAAATGCCT	1	2	12	AC2	-	.
chr1	199642981	199643005	chr1:199642981-199643005	0	CAAGAAGCCTACAGCTAGCTAGCCT	1	3	5	ACC1	2.0	.
chr1	199645173	199645202	chr1:199645173-199645202	0	AAGCAACTTCTTAAAAAGTTAAACATGCAC	1	2	10	AD2	-	.
chr1	199646949	199646970	chr1:199646949-199646970	0	GGACAAATTCCAGGGCATGCAC	1	2	2	AD2	-	dELS,CTCF-bound
chr1	199648510	199648538	chr1:199648510-199648538	0	AAACTTCTCTGAGCTAAAGAAGGATGTTC	1	2	9	AA2	-	.
chr1	199653535	199653555	chr1:199653535-199653555	0	AAACCAGTCCAAAGTTTGTTC	1	2	1	AB2	1.0	.
chr1	199661611	199661638	chr1:199661611-199661638	0	GAACAATTTTTAAGCTCTGAACATTTTC	1	2	8	AA2	1.0	.
chr1	199662930	199662952	chr1:199662930-199662952	0	TAACATGTTCATGTGACATGTGC	1	3	3	CCD1	1.0	.
chr1	199663230	199663258	chr1:199663230-199663258	0	TTACTAGTTTTGTCACTATGAACAAGTTA	1	3	9	CCD1	-	.
chr1	199664508	199664534	chr1:199664508-199664534	0	AGCTTAGCTCATCCATAGGGCTTGTTG	1	3	7	ACD1	-	.
chr1	199664729	199664753	chr1:199664729-199664753	0	AGGCATTTCTTATGTGGATTTGCTT	1	2	5	AA2	-	.
chr1	199666954	199666980	chr1:199666954-199666980	0	CAACTTACCATCTAGGCGAACTTGCTC	1	3	7	ACC2	-	.
chr1	199667123	199667151	chr1:199667123-199667151	0	TGACTTTCTCTCTGGGCGTGAGCTAGCCT	1	2	9	AC1	-	.
chr1	199671617	199671644	chr1:199671617-199671644	0	GGTCAATCCTCAACTACCAAACTAGTTT	1	2	8	AD1	-	.
chr1	199672040	199672062	chr1:199672040-199672062	0	CAGAAAGCTCGAGAAGCTTGCCT	1	2	3	AC3	-	.
chr1	199674794	199674819	chr1:199674794-199674819	0	AAGCTAGTCTCTAACATAACTTATTT	1	2	6	AC1	-	.
chr1	199676917	199676942	chr1:199676917-199676942	0	AAACAAGTCTCAAAAGGATCATGCTG	1	2	6	CD	-	.
chr1	199682903	199682922	chr1:199682903-199682922	0	AAACTAATTTAAGGAAGTTT	1	2	0	AA2	-	.
chr1	199684781	199684804	chr1:199684781-199684804	0	TAGCATGCCTGCCAGGGCAGGTTG	1	3	4	BCC1	-	dELS,CTCF-bound
chr1	199688031	199688051	chr1:199688031-199688051	0	AAACAAGCTAAGGATTTGTTC	1	2	1	AC2	1.0	.
chr1	199688903	199688930	chr1:199688903-199688930	0	GGAAGAGCTTTTAAAGTCAAACTAGTCT	1	2	8	AB4	-	.
chr1	199689102	199689122	chr1:199689102-199689122	0	ATACTTGTTTTAAGCATTTTT	1	2	1	AD3	-	.
chr1	199691890	199691916	chr1:199691890-199691916	0	AGGATTGCTCTTTCCTAAGTCAAGTTT	1	2	7	AD2	1.0	.
chr1	199696319	199696345	chr1:199696319-199696345	0	ATGCATGCCCTATGCCTTAGCAAGTTT	1	2	7	CD	2.0	.
chr1	199698911	199698943	chr1:199698911-199698943	0	AAACAAGTTATCCCAGGAATACAAGACTTCTTC	1	2	13	AC2	-	.
chr1	199699083	199699102	chr1:199699083-199699102	0	AGACAAGCCTAGGCAATATG	2	3	0	ACD2	-	.
chr1	199701597	199701622	chr1:199701597-199701622	0	ATAATTGTTCTGAGGAAAGCTTGTTT	1	2	6	AD4	1.0	.
chr1	199703330	199703360	chr1:199703330-199703360	0	GAAGTTGCCCAGCAAAAGGGAGAACATATTC	1	2	11	AA2	1.0	.
chr1	199704353	199704381	chr1:199704353-199704381	0	CAGCATGTTCCCAGAGTACAAACAAGGAT	1	3	9	CDD3	1.0	.
chr1	199705475	199705496	chr1:199705475-199705496	0	GAACAAGTGAATGAACTAGCCA	1	3	2	CCD2	2.0	.
chr1	199706206	199706230	chr1:199706206-199706230	0	AAACATGCTTTTGAAAAACTATTAA	1	3	5	ACD2	1.0	.
chr1	199707762	199707784	chr1:199707762-199707784	0	AAAGTTGCTAAGGAAACAAGTTA	1	3	3	ACC1	-	dELS
chr1	199708646	199708674	chr1:199708646-199708674	0	AGGTTTTCTCTTTGACAGGGGACAAGTTC	1	2	9	AA1	-	.
chr1	199708802	199708830	chr1:199708802-199708830	0	GGGCATCCTCAGATTCCTACAACTTGTCA	1	3	9	ACC2	-	.
chr1	199712401	199712421	chr1:199712401-199712421	0	TAACATGGTGAAAACATGTCT	1	3	1	CCD2	-	.
chr1	199713064	199713091	chr1:199713064-199713091	0	AAACATGTCCACCATGATGAAGAAGACT	2	2	8	AD1	3.0	.
chr1	199720636	199720663	chr1:199720636-199720663	0	AAACATGTTTAAAGTGGGAAGCAATTGT	1	2	8	AD4	-	.
chr1	199721835	199721866	chr1:199721835-199721866	0	AGCCTTGCCCCTATCAAAACTAGGACAAATCT	1	2	12	AD3	-	.
chr1	199723539	199723562	chr1:199723539-199723562	0	GAGCAAGTCTAGTTAAACATGACA	1	2	4	CD	-	dELS,CTCF-bound
chr1	199724344	199724366	chr1:199724344-199724366	0	AAATTAGTCTTAGGGGCTTTCTT	1	2	3	AA2	2.0	.
chr1	199725766	199725786	chr1:199725766-199725786	0	GAACTAGATTTAGGCTAGTTA	1	2	1	CD	-	.
chr1	199729889	199729910	chr1:199729889-199729910	0	AAACATGTCACTCAACATTTTT	2	3	2	ACC1	-	.
chr1	199732347	199732379	chr1:199732347-199732379	0	AAACAAATTTACAAGAAAAAAACAAACAACCCC	1	2	13	AA2	-	.
chr1	199732617	199732647	chr1:199732617-199732647	0	AAACTAGTTCAACCACTGTGGAAGATAGTGT	1	2	11	AD1	1.0	.
chr1	199734087	199734113	chr1:199734087-199734113	0	AAGCTTACTCTAAGGGTGGGCATTCTT	1	2	7	AA2	-	.
chr1	199734420	199734441	chr1:199734420-199734441	0	TGACAAGCTCTTCAGCTAGTTA	1	3	2	CCC	-	.
chr1	199737324	199737344	chr1:199737324-199737344	0	AGGCATTTTTAAAATATGTTT	1	2	1	AA2	-	.
chr1	199741413	199741437	chr1:199741413-199741437	0	AGGCTTGCCCTTCTAGAGCTGATTC	1	2	5	AB4	1.0	.
chr1	199743729	199743751	chr1:199743729-199743751	0	TGGCTTGCCCTGTGGACTTCATC	1	3	3	ACD2	-	.
chr1	199743970	199743992	chr1:199743970-199743992	0	AAACTTCCTTCTAGAACATGATC	1	2	3	AD2	-	.
chr1	199745865	199745885	chr1:199745865-199745885	0	AAACAAGTTCATGACATGCAT	2	2	1	CD	-	.
chr1	199746631	199746655	chr1:199746631-199746655	0	CAGCTACCTTTTAGCCAACAAGTTT	1	3	5	ACC2	1.0	.
chr1	199747810	199747836	chr1:199747810-199747836	0	AGGCCAGTTTGCTTTAAAAACAAGTAC	1	2	7	BD3	-	.
chr1	199748049	199748078	chr1:199748049-199748078	0	TGGCATGTTTTCTTCCCAGGCGCCTTGCTT	1	3	10	CCD2	-	dELS
chr1	199750445	199750467	chr1:199750445-199750467	0	CCAATAGCTTAAGGGGCTTGCCC	1	3	3	ACD1	-	.
chr1	199752633	199752656	chr1:199752633-199752656	0	GGGCTTGTTTAGCAAAAGAAGCTA	1	2	4	AC1	-	.
chr1	199758043	199758067	chr1:199758043-199758067	0	AAGCAAGTTTGTCAGAAACTTGCTC	2	0	5	0	-	.
chr1	199758277	199758305	chr1:199758277-199758305	0	TAGCATGTCCTACAGTGAAGAACTGGTTG	1	3	9	BCC1	2.0	.
chr1	199761632	199761661	chr1:199761632-199761661	0	AGGCATTTCCACCAGGCACGTGGCAAGTTG	1	3	10	ACC2	2.0	.
chr1	199762201	199762233	chr1:199762201-199762233	0	GAGCTACCCTCAAAACTATAATGGAGTTTGCCT	1	2	13	AA2	-	.
chr1	199763586	199763607	chr1:199763586-199763607	0	GAGCAAGTCACTTAACTTCTCT	1	3	2	ACC1	-	.
chr1	199766467	199766490	chr1:199766467-199766490	0	AAACATGTTTAAAACAACATGTTT	2	1	4	C2	-	.
chr1	199771010	199771039	chr1:199771010-199771039	0	AAGAATGTCTTATCAACTGGAGACGAGCTT	1	2	10	AB2	-	.
chr1	199771172	199771194	chr1:199771172-199771194	0	TGACTTGTTTCAAGAGCTAGCAA	1	3	3	CCD1	1.0	.
chr1	199774894	199774921	chr1:199774894-199774921	0	AAGCAAGTCAGTTAAAATCAACAAGTGT	1	3	8	CCD1	1.0	dELS
chr1	199780395	199780419	chr1:199780395-199780419	0	AAACTTGTTTATCCCAGGGTTTCCC	1	2	5	AA1	1.0	.
chr1	199780740	199780766	chr1:199780740-199780766	0	AGAAAAGTTTAAATTAAGAAATAGTTC	1	2	7	AA2	-	.
chr1	199780793	199780823	chr1:199780793-199780823	0	AAACTAGTTTGTGTATTTGGGATTCATGCCC	1	2	11	DD1	-	.
chr1	199782851	199782874	chr1:199782851-199782874	0	GCACTAGTCCTTGTGAGAATGCCC	1	2	4	AD2	1.0	.
chr1	199782905	199782926	chr1:199782905-199782926	0	AAAAATCTCTACAAACTTGCTT	2	2	2	AA1	-	.
chr1	199784313	199784334	chr1:199784313-199784334	0	AAGCAGGTTTGTGAATAAGCTT	1	2	2	AB2	1.0	.
chr1	199785486	199785505	chr1:199785486-199785505	0	GAATTATTCTAAGCATGTTC	2	2	0	AA1	-	.
chr1	199792007	199792033	chr1:199792007-199792033	0	AAAACTGCTCTGCTTAAGAGCAAGCCA	1	3	7	ABC1	-	.
chr1	199792537	199792557	chr1:199792537-199792557	0	AGACAAGGCTCTAGCTTGTTC	1	2	1	CD	-	.
chr1	199793350	199793376	chr1:199793350-199793376	0	TGACATTTTTAAAACCAAAACAAGTTA	1	3	7	ACC2	-	.
chr1	199801671	199801692	chr1:199801671-199801692	0	AAGCATGTCTAAATAAAAGCTT	2	2	2	AD1	1.0	.
chr1	199801897	199801922	chr1:199801897-199801922	0	CAGCAATTTCAGAGTTTGACTTGCTC	1	3	6	ACC2	-	.
chr1	199802757	199802786	chr1:199802757-199802786	0	GATGAAGTTTCTATTCCTGAAAACTTGTTG	1	3	10	ACD1	-	.
chr1	199803424	199803450	chr1:199803424-199803450	0	GAAAATGTCCTTTTTCAGGACAAGTAC	1	2	7	AD3	-	.
chr1	199803568	199803591	chr1:199803568-199803591	0	CAGCATGCCCTTCAGGGCAAGAAC	1	3	4	CDD3	1.0	.
chr1	199807630	199807657	chr1:199807630-199807657	0	AAGCAAATATCAGAGTAAAGACATGTTC	2	2	8	AD1	2.0	.
chr1	199810477	199810508	chr1:199810477-199810508	0	GAACAAACTTAACACACTGGCTGAGCTTGCAC	1	2	12	AD2	-	.
chr1	199810807	199810838	chr1:199810807-199810838	0	AAATAATTCCAGCAATTGTTAGGGGCTTGCCC	1	2	12	AA1	-	.
chr1	199812286	199812305	chr1:199812286-199812305	0	CATGTTGCCCAGACTTGTCT	2	3	0	ACD1	-	.
chr1	199812625	199812657	chr1:199812625-199812657	0	AAATATGTCTGAAATTCAAATCCAAGCTTGTTT	2	1	13	A1	-	.
chr1	199817053	199817077	chr1:199817053-199817077	0	AGAGATATTCGGTAAAGGCATGTCC	2	2	5	AA1	-	.
chr1	199817681	199817705	chr1:199817681-199817705	0	AGACTAATTCCCATTAGGGATGTTC	1	2	5	AA2	-	.
chr1	199817819	199817850	chr1:199817819-199817850	0	AGACTTGTTTTCTGATGATTTAGAAATAACCT	1	2	12	AA1	2.0	.
chr1	199821521	199821548	chr1:199821521-199821548	0	GAACTTGTCTTTATATTTACTCTAGTTC	1	2	8	DD1	-	.
chr1	199829371	199829396	chr1:199829371-199829396	0	GAACTTCCTCGATGACTAACAAGCTA	1	3	6	ACC2	2.0	.
chr1	199829696	199829719	chr1:199829696-199829719	0	CAGCTAGCACCCTTGAACATGCCG	1	3	4	CCD2	1.0	.
chr1	199830178	199830204	chr1:199830178-199830204	0	AAACATACTCCCCCTACAGACTTCCCT	1	2	7	AA2	2.0	.
chr1	199831814	199831846	chr1:199831814-199831846	0	GAACAACTTTATGCCAACAAATTAGACAACTTT	1	2	13	AA2	2.0	.
chr1	199835219	199835239	chr1:199835219-199835239	0	AAACAAGTTCGAATCTTCTCC	1	2	1	AD1	1.0	.
chr1	199836518	199836542	chr1:199836518-199836542	0	AAACAACTTAAATAACAGCAAGTTT	1	3	5	ACC2	-	.
chr1	199837194	199837213	chr1:199837194-199837213	0	AGAAATGTTCAAATTTGTCC	1	2	0	AA2	1.0	.
chr1	199841450	199841474	chr1:199841450-199841474	0	GAACTTGACTATCCAAAACAATTTT	1	2	5	AD2	-	.
chr1	199844343	199844366	chr1:199844343-199844366	0	AGACATGTCATATGTAACCAGCTT	1	3	4	BCC2	-	.
chr1	199846177	199846197	chr1:199846177-199846197	0	AACCAAGCTCGAAACTTGTCT	1	1	1	D1	1.0	.
chr1	199848654	199848684	chr1:199848654-199848684	0	GGACTTGTATTCATTCACTCAACACAAGCCC	1	2	11	DD2	1.0	.
chr1	199849087	199849111	chr1:199849087-199849111	0	AAGGAAGCTCTGGTTAGAAAAGCCC	1	2	5	AA2	-	.
chr1	199849441	199849468	chr1:199849441-199849468	0	AGGTATGTCCAGCCTGCTGAGCTTTTTT	1	2	8	AA2	-	.
chr1	199855661	199855691	chr1:199855661-199855691	0	GAGGAAGTCTTGGGTTATACAGAGGTTGCCT	1	2	11	AA2	1.0	dELS
chr1	199857288	199857320	chr1:199857288-199857320	0	TGACTTGTCCTCTGTGGCCTCACTATCTAGCTT	1	3	13	CCD2	1.0	dELS
chr1	199859781	199859807	chr1:199859781-199859807	0	TAGCATGTTGAAGCACTCGGCTAGTTA	1	4	7	CCCC	-	dELS
chr1	199863925	199863957	chr1:199863925-199863957	0	AGACCAGCCTGGCCAAGATGGTGAAACTCGTCT	1	2	13	BB2	3.0	.
chr1	199864975	199865001	chr1:199864975-199865001	0	GAACAATTTTTTCTACTAAGGATGTCT	1	2	7	AA2	2.0	.
chr1	199866444	199866469	chr1:199866444-199866469	0	ATTCTTGCTCCTCCTAGGGCAAGCTG	1	3	6	CDD2	-	.
chr1	199868818	199868840	chr1:199868818-199868840	0	AAACGTGTTTGAGAGGCATGCTG	1	2	3	BC2	-	.
chr1	199869100	199869123	chr1:199869100-199869123	0	AAACAAGCTTTACTAGGGTTCCCT	1	2	4	AA1	1.0	.
chr1	199873294	199873320	chr1:199873294-199873320	0	GGACTAGCATCTGCTCAGAGCATGTTC	1	1	7	D2	-	.
chr1	199873496	199873518	chr1:199873496-199873518	0	AGACTAGCCTGGCCAACATGGTA	1	3	3	CCD1	-	.
chr1	199876554	199876582	chr1:199876554-199876582	0	AAGCCAGTCTGAAAATGATCAACATGCTC	1	2	9	BC2	3.0	.
chr1	199885891	199885919	chr1:199885891-199885919	0	AAACTTCCTCCTTTAGCTCGGAGAAGTTT	1	2	9	AA2	-	.
chr1	199888381	199888403	chr1:199888381-199888403	0	AGACAAGCCTGACCAACATGGCG	1	3	3	CCD1	-	.
chr1	199890128	199890150	chr1:199890128-199890150	0	AAATATGTCTTTAGAATTAGTTC	1	2	3	AA2	-	.
chr1	199890547	199890567	chr1:199890547-199890567	0	CAACATGTTGAAACCTTGTCT	1	3	1	CCD2	2.0	.
chr1	199891174	199891196	chr1:199891174-199891196	0	AGACTAGCCTTGCCAACATGGTG	1	3	3	CCD1	-	.
chr1	199891536	199891559	chr1:199891536-199891559	0	GGGCTTGCCCAATTAAACAAGCAG	1	2	4	CD	-	.
chr1	199896554	199896584	chr1:199896554-199896584	0	AGCCTTTTCCTCCCTTTTGTGAGACTTGCCT	1	2	11	AD1	1.0	.
chr1	199909243	199909262	chr1:199909243-199909262	3	AAACATGCCTGAGCAAACTA	4	2	0	AC3	1.0	pELS,CTCF-bound
chr1	199909311	199909330	chr1:199909311-199909330	3	AGTCATGCCCAAACAAGTAC	3	2	0	DD3	1.0	pELS,CTCF-bound
chr1	199909729	199909756	chr1:199909729-199909756	0	AAAGGTGCTTTGTCACACAAACATGTTC	1	2	8	AB4	2.0	.
chr1	199912585	199912609	chr1:199912585-199912609	0	GTGCATTCCCTGGAAAGGCTAGCCT	2	2	5	AD1	2.0	.
chr1	199913292	199913321	chr1:199913292-199913321	0	GCACTTGCCTGAAATCCCCAAAGCTTTCTC	1	2	10	AD3	-	.
chr1	199913737	199913764	chr1:199913737-199913764	0	GGAATTGTTCATAACTTAGGGCAAGCTC	1	1	8	A1	-	.
chr1	199918504	199918531	chr1:199918504-199918531	0	GAATTTGCTTGTTTAGAGAGGTTAGTCT	1	2	8	AA2	-	.
chr1	199923862	199923888	chr1:199923862-199923888	0	AAATTAGCCAGGTGTGGTAGCATGCTC	1	3	7	ACC1	-	.
chr1	199924404	199924428	chr1:199924404-199924428	0	AAGCATTCCCCTTGAAAACTAGCAC	1	2	5	AD2	1.0	.
chr1	199931541	199931561	chr1:199931541-199931561	0	AAGAAAGTCTAAAACAATTTC	1	2	1	AA2	-	.
chr1	199934057	199934087	chr1:199934057-199934087	0	AAGCATTATCATAAGTTAAAGAAGCTAGTCC	2	2	11	AD1	-	.
chr1	199935826	199935857	chr1:199935826-199935857	0	GGACATGCTGCCTGGGTATCTCAGACAATTTC	1	2	12	AC2	1.0	.
chr1	199936883	199936913	chr1:199936883-199936913	0	AAACATGCCACTTGTTTTTAAAAACTATTTA	1	3	11	ACC1	1.0	.
chr1	199938918	199938950	chr1:199938918-199938950	0	CAAAATGTCTCATGAACATGAAAAGACTAGTTA	1	3	13	ACC1	-	.
chr1	199939190	199939209	chr1:199939190-199939209	0	AGACAAGTACAAGAATGTTT	3	2	0	AD2	1.0	.
chr1	199947856	199947886	chr1:199947856-199947886	0	AGGTTTGTTTGTTACACAAGTAAGCATGCGT	1	2	11	AD3	2.0	.
chr1	199948883	199948905	chr1:199948883-199948905	5	GAACAAGTTTGCGGAACGAGCCA	1	2	3	BC1	1.0	.
chr1	199949164	199949183	chr1:199949164-199949183	18	GAACATGTCTGGGCTAGCCC	5	0	0	0	-	dELS
chr1	199955427	199955451	chr1:199955427-199955451	0	GGACTTGCATCTCTTGAATTTGCTT	1	2	5	AD2	-	dELS
chr1	199955913	199955944	chr1:199955913-199955944	0	AAGCAAGCCTTTCTCATGGCTGGGATATTTTC	2	2	12	AA1	1.0	.
chr1	199957721	199957742	chr1:199957721-199957742	0	AGGCTCATTCTAGAGCATGCTT	2	2	2	AB1	1.0	.
chr1	199958289	199958308	chr1:199958289-199958308	0	AGACTAGCCTGGGCAACGTG	2	3	0	ACD2	-	.
chr1	199960620	199960640	chr1:199960620-199960640	0	GAACAAACTCTGGACACGCTT	1	2	1	AB2	1.0	.
chr1	199964255	199964281	chr1:199964255-199964281	0	AGGTTACTTTGCATTCTAGACATGCTC	2	2	7	AA1	-	.
chr1	199967181	199967201	chr1:199967181-199967201	0	AGGCTGGCTCTGACCAAGTCC	1	2	1	BD2	-	.
chr1	199969243	199969263	chr1:199969243-199969263	0	AGGCTGGTCTCAAGCAATCCT	1	2	1	AB2	1.0	.
chr1	199971069	199971097	chr1:199971069-199971097	0	TTACTTGCTCTGTGACTTTGGACAAGTTA	1	3	9	CCD1	1.0	.
chr1	199975758	199975786	chr1:199975758-199975786	0	GAAAAAGTCTGCACGCATGAGGCAAATTT	1	2	9	AA2	-	dELS
chr1	199977699	199977719	chr1:199977699-199977719	0	AAGCAAGTTAAAAGCAAGTAT	1	2	1	CD	1.0	dELS,CTCF-bound
chr1	199982943	199982965	chr1:199982943-199982965	0	AAACTAGTTTTTACTGCTAGTTA	1	3	3	CCD2	-	dELS
chr1	199983709	199983731	chr1:199983709-199983731	0	AGACTTATCTCCAAAGAAAGCTT	1	2	3	AA2	1.0	.
chr1	199983912	199983931	chr1:199983912-199983931	0	CAACCTGCCCTGACAAGCTT	3	3	0	BCC1	1.0	.
chr1	199985083	199985104	chr1:199985083-199985104	0	TGGCTTGTTTATGAACTTATAT	1	3	2	ACD2	-	.
chr1	199987415	199987434	chr1:199987415-199987434	0	AAGCTAGTCTGGGCAACATA	2	3	0	ACD2	-	.
chr1	199987947	199987974	chr1:199987947-199987974	0	GGTCTTGCTTTGTTGCCCGGGCTGGTCT	1	2	8	BD3	-	.
chr1	199988592	199988620	chr1:199988592-199988620	0	GGGTTTCTCTATGGTGGTCAGGCTTGTCT	1	2	9	AA1	-	.
chr1	199990402	199990422	chr1:199990402-199990422	0	AAACATGTTTTGAAGTATTTC	2	2	1	AA1	1.0	.
chr1	199990717	199990739	chr1:199990717-199990739	0	CACCATGTTGGCCAAGCTAGTCT	1	3	3	CCD1	1.0	.
chr1	199994031	199994051	chr1:199994031-199994051	0	TGACAAACTGGGAACTTGTCT	1	3	1	ACC2	1.0	.
chr1	199997338	199997362	chr1:199997338-199997362	0	CGACTAGCTGTGTCTAAACCAGCCC	1	3	5	BCC2	-	.
chr1	199999132	199999151	chr1:199999132-199999151	0	AGACAAGCCTGAACAATATG	2	3	0	ACD2	-	.
chr1	200000664	200000683	chr1:200000664-200000683	0	AGACTAGCCTGGGCAACATG	2	3	0	ACD2	1.0	.
chr1	200001614	200001646	chr1:200001614-200001646	0	GAGCTTTTCCTGCAGTATGGTGAAGGCAAGCCT	1	1	13	A2	1.0	.
chr1	200006547	200006575	chr1:200006547-200006575	0	AAACTAGCCAGGCATGGTGGCACAAGCCT	1	2	9	CD	-	.
chr1	200009254	200009278	chr1:200009254-200009278	0	AAAATTGCTTGAGTGCAGCAAGTTG	1	3	5	ACC1	1.0	.
chr1	200010685	200010712	chr1:200010685-200010712	0	TAACATGCTCGTATAGTATAACATTCTT	1	3	8	ACC1	-	.
chr1	200015329	200015351	chr1:200015329-200015351	0	AAACTAGCCTGGCCAACATGGTG	1	3	3	CCD1	1.0	.
chr1	200015901	200015921	chr1:200015901-200015921	0	TGATTAGCTGCAGACAAGCCT	1	3	1	ACC1	1.0	.
chr1	200016504	200016531	chr1:200016504-200016531	0	GAAAAAGCTCATGTCTTTAAAGTAGTTT	1	2	8	AA2	-	.
chr1	200025353	200025377	chr1:200025353-200025377	0	AGGCAAGTTCACCTTGGGCAAAGTT	1	2	5	AD4	2.0	dELS
chr1	200027641	200027673	chr1:200027641-200027673	0	GAAAAAGTACAGAGTCCAGGGAAAGACTTGCTT	1	2	13	AD1	-	PLS
chr1	200028249	200028268	chr1:200028249-200028268	0	GAACAATTTGAAACAAGTTA	2	3	0	ACC2	-	.
chr1	200028943	200028965	chr1:200028943-200028965	0	GGAAATGTTTACCAAAAATGTTC	1	2	3	AA2	-	.
chr1	200032129	200032154	chr1:200032129-200032154	0	AGTCTACCTTAGGATAGAACTAGTTC	1	2	6	AD1	1.0	.
chr1	200032336	200032358	chr1:200032336-200032358	0	AGGCAAGCTGATAAAGGTTGTCT	1	2	3	AC2	-	.
chr1	200033958	200033981	chr1:200033958-200033981	0	GGGCTTTTCTGAAGGAAGAAGTTT	1	2	4	AA2	-	dELS,CTCF-bound
chr1	200035116	200035147	chr1:200035116-200035147	0	AAACTTGCTCCTCTTCCCCCTCGGGCTATCCT	1	1	12	A1	1.0	.
chr1	200035778	200035800	chr1:200035778-200035800	0	GGGCGAGCCCTGGAGACCTGTCT	1	2	3	BB2	-	.
chr1	200036888	200036912	chr1:200036888-200036912	0	GGGCTTCCCTCCGTGATACAAGCTC	1	2	5	AD2	1.0	.
chr1	200037111	200037142	chr1:200037111-200037142	0	CAAGAAGTCGCTAGTGTGGCCTAAGCAAGTCC	1	3	12	ACC1	-	dELS
chr1	200037169	200037191	chr1:200037169-200037191	0	GAGCATGGTCACAAAGCTTGTCT	1	1	3	D2	1.0	dELS
chr1	200041967	200041989	chr1:200041967-200041989	0	CGCCTTGTTCCTAAAACATGCCT	1	2	3	CD	-	pELS
chr1	200043601	200043628	chr1:200043601-200043628	0	AAAGATGTTTTACTTGTAAAAATAGTTC	1	2	8	AA2	-	.
chr1	200046495	200046520	chr1:200046495-200046520	0	AGGCTATTTTTATTTGGAACTTTTCT	1	2	6	AA2	-	.
chr1	200047329	200047354	chr1:200047329-200047354	0	GAACATGATTTTCCAAGAACATGTCC	1	1	6	D2	1.0	.
chr1	200052111	200052142	chr1:200052111-200052142	0	AGGCATGACCTGCAATTCAGGAAAACTTGCTG	1	2	12	CD	2.0	.
chr1	200056287	200056315	chr1:200056287-200056315	0	GAACATGCCCACTTACTGTGGGGATGTGT	2	2	9	AD1	-	.
chr1	200058958	200058986	chr1:200058958-200058986	0	AAATTAGCCCGGCGTGGTGGCACTTGCCT	1	2	9	AD2	3.0	.
chr1	200059390	200059411	chr1:200059390-200059411	0	AAGCAATTTTGTCAGCTTGTCT	1	2	2	AC2	-	.
chr1	200061141	200061170	chr1:200061141-200061170	0	AATTAAGTCTGAAGTACCCAGGACTTGTTG	1	3	10	ACD1	-	.
chr1	200061468	200061496	chr1:200061468-200061496	0	AGACTTCTCCATATTGGTCAGGCTGGTCT	1	2	9	AB2	-	.
chr1	200066371	200066392	chr1:200066371-200066392	0	GCACATGTTCTAAAACTTCCCT	1	2	2	AD3	1.0	.
chr1	200072230	200072255	chr1:200072230-200072255	0	GAACTTGTATTCCAGCAAGCAATTTT	1	2	6	AD2	-	.
chr1	200072864	200072884	chr1:200072864-200072884	0	GGAAATGTTTCTAGCAAGCCC	1	2	1	AC2	1.0	dELS
chr1	200073567	200073586	chr1:200073567-200073586	0	AAAAAAGTCTGTACATGTTT	3	2	0	AD2	-	.
chr1	200075009	200075036	chr1:200075009-200075036	0	AAGATTGTCCTCTAGGAAAAATAAGTCT	1	2	8	AA2	-	.
chr1	200078029	200078048	chr1:200078029-200078048	0	AAGCTAGTTAAAGAAAGTTA	2	3	0	ACC2	2.0	.
chr1	200078675	200078695	chr1:200078675-200078695	0	GAGAATGTCTTGGACTTCTTT	1	2	1	AA2	1.0	.
chr1	200080477	200080505	chr1:200080477-200080505	0	ATACTAGCTTTGTCAGAGAGAGAATGCTT	1	2	9	AD2	1.0	.
chr1	200081010	200081040	chr1:200081010-200081040	0	AGGCATGTTTAGTACCTGCAAGAAGATATTT	2	2	11	AA1	-	.
chr1	200081216	200081245	chr1:200081216-200081245	0	GGGCAGGTCCCAAACCACACAGGCATGCTT	2	1	10	B2	2.0	dELS,CTCF-bound
chr1	200082176	200082201	chr1:200082176-200082201	0	AAGCTTGTTTGTAAGAGGAAATTTTT	2	2	6	AA1	1.0	.
chr1	200084249	200084279	chr1:200084249-200084279	0	AAGCTAGCCTAATCTTAGCAATGGAATGTTT	1	2	11	AC1	-	.
chr1	200086222	200086251	chr1:200086222-200086251	0	AAACAAGCCTTATTTATGCCAAACAATTAA	1	3	10	ACD2	1.0	dELS
chr1	200087279	200087311	chr1:200087279-200087311	0	AAGCTTATTCTCAAGAAAGGTTTAAGTTTGTCC	1	2	13	AA2	1.0	.
chr1	200091425	200091451	chr1:200091425-200091451	0	GAGCCTGTTTCTGTACCAGACCTGTCT	1	2	7	BB2	-	.
chr1	200096961	200096982	chr1:200096961-200096982	0	ATGCATTTCTCAGAACATGTCC	2	2	2	AD1	-	.
chr1	200099098	200099118	chr1:200099098-200099118	0	GGACAAGTCCTCTACTTGTCC	1	2	1	CD	-	.
chr1	200099420	200099442	chr1:200099420-200099442	0	GAGCATGCCCTCTGGAATATCCC	2	2	3	AA1	1.0	.
chr1	200100917	200100940	chr1:200100917-200100940	0	AAACAACCCTTATGGAGCTTATTT	1	2	4	AA2	1.0	.
chr1	200101358	200101384	chr1:200101358-200101384	0	AAACATGCCCTTGTACAAATCATCCTT	2	2	7	AD1	-	.
chr1	200102289	200102312	chr1:200102289-200102312	0	AAGCCTGTTCCCAATGACTTGTCA	1	3	4	BCC1	1.0	.
chr1	200103489	200103512	chr1:200103489-200103512	0	TAACAAGTCATAAGAAAGATGCCT	1	3	4	ACC2	-	.
chr1	200109238	200109270	chr1:200109238-200109270	0	GGGGATGCCTTTTCCTGATCACAGAGCTTGATT	1	2	13	AD3	-	.
chr1	200110129	200110160	chr1:200110129-200110160	0	ATACCAGTTCTGCTAACTTCAAAGGCATGTTT	2	2	12	BD4	-	.
chr1	200111346	200111374	chr1:200111346-200111374	0	AAAAAAGCATCTTTTTATTAAGCATGTTC	2	2	9	AD1	-	.
chr1	200112033	200112053	chr1:200112033-200112053	0	AAACAAGCCTGTAATATGTTA	1	3	1	ACC2	-	.
chr1	200117390	200117409	chr1:200117390-200117409	0	AAGCATGTTTGAGCTTTCAA	3	3	0	ACD2	-	.
chr1	200119255	200119284	chr1:200119255-200119284	0	GGACTAGTTCTCCTGCTTAGGAGGCAGCCC	1	2	10	AB1	-	.
chr1	200119385	200119407	chr1:200119385-200119407	0	GGACTTGCCTCCCAGACAAATTT	1	1	3	A1	1.0	.
chr1	200122190	200122214	chr1:200122190-200122214	0	AGGAAAGTTCTGTTCAAGTAAGTCT	1	2	5	AA2	-	.
chr1	200129806	200129837	chr1:200129806-200129837	0	GGGGTTGTCTTCTTGAAAAAGAAAAGTTGTTC	1	2	12	AA2	-	dELS,CTCF-bound
chr1	200131512	200131534	chr1:200131512-200131534	0	AGACATATTGGCCAGGCAAGCTA	1	3	3	ACC2	1.0	.
chr1	200133792	200133812	chr1:200133792-200133812	0	AAAGTAGCCTCAGGCAGGTCC	1	2	1	AB3	-	.
chr1	200143236	200143267	chr1:200143236-200143267	0	AGGCAAGTCCTATATGGTGTTTAGGCTTCTGC	1	2	12	AD4	-	.
chr1	200147624	200147645	chr1:200147624-200147645	0	CAGCTTGCCCTGGATCTTGTCG	1	3	2	CCD2	1.0	.
chr1	200150305	200150333	chr1:200150305-200150333	0	AAACCAGTTTATCCATCACTAACTTGTTT	1	2	9	BC2	-	.
chr1	200150772	200150792	chr1:200150772-200150792	0	AGGCATTTTCCAACCATGTCT	1	2	1	AD2	-	dELS,CTCF-bound
chr1	200152212	200152231	chr1:200152212-200152231	0	AAGCAAATCCTAACAAGTCC	2	2	0	AC2	1.0	.
chr1	200154780	200154804	chr1:200154780-200154804	0	GGACAAGTCAGTAAGCTGCTTGTTC	1	3	5	CCD2	1.0	dELS
chr1	200157721	200157742	chr1:200157721-200157742	0	GATCTTGTTAGGCAACTAGTTT	1	3	2	CCD1	1.0	.
chr1	200165804	200165823	chr1:200165804-200165823	0	AAACATCCCTATGCATGTTT	3	2	0	AD2	-	.
chr1	200166183	200166211	chr1:200166183-200166211	0	AAACATTTTTGATCCGTGGGAGCTTTTTT	1	2	9	AA2	2.0	.
chr1	200166305	200166324	chr1:200166305-200166324	0	GGGCTTGTCCAGAGAAGTCC	2	1	0	A2	1.0	.
chr1	200168757	200168789	chr1:200168757-200168789	0	AACTTTGTTCGTATGAAAAGAACGAACATGTTC	1	2	13	AD4	-	.
chr1	200171963	200171983	chr1:200171963-200171983	0	AGGAAAGTTTCAAACAACTTT	1	2	1	AA2	-	.
chr1	200173995	200174016	chr1:200173995-200174016	0	GAAGGTGTCCAGGAACAAGTCA	1	3	2	ABC1	1.0	.
chr1	200174880	200174901	chr1:200174880-200174901	0	AAATATGTTCTGAGGGTTGTTT	1	2	2	AA2	1.0	.
chr1	200176030	200176060	chr1:200176030-200176060	0	TAGCATGTCTTCAAATTAGTGGAACTTAGTT	1	3	11	ACD2	1.0	.
chr1	200181762	200181784	chr1:200181762-200181784	0	GGAGAAATTCATGAAGCTTGTTT	1	2	3	AA1	2.0	.
chr1	200184264	200184287	chr1:200184264-200184287	0	GAACAAGCTTCTATAAATAAGTGT	1	2	4	AD1	-	dELS,CTCF-bound
chr1	200185107	200185133	chr1:200185107-200185133	0	AAGGAAACTCAAATGAGGAGCTTGTTT	1	2	7	AA1	-	.
chr1	200186543	200186571	chr1:200186543-200186571	0	AAACTACTCCAAGCTAAAGGAGGAAGTTC	1	2	9	AA2	-	.
chr1	200197178	200197198	chr1:200197178-200197198	0	AAAATTGCCTTAGACTACTTT	1	2	1	AA2	1.0	.
chr1	200200034	200200064	chr1:200200034-200200064	0	GAGCAAACCTTCATTCCTTCTAAGCAAGTTT	1	1	11	A2	1.0	.
chr1	200200453	200200484	chr1:200200453-200200484	0	AGGCATTCCTGTTTTGCACCCAGGAGTTGCCT	1	2	12	AA2	-	.
chr1	200201935	200201965	chr1:200201935-200201965	0	AGACAAACACCTATTCCTCCAGGGCTAGTCC	1	2	11	AD1	-	.
chr1	200205668	200205687	chr1:200205668-200205687	0	AAGCATTTTAAAGCTTGTCA	3	3	0	ACC2	-	.
chr1	200211132	200211151	chr1:200211132-200211151	3	AGGCATGTTGGCGCTTGCCT	4	2	0	CD	-	.
chr1	200214334	200214355	chr1:200214334-200214355	0	AGGCCTGCCCAAAGAGAAGCCC	1	2	2	AB2	1.0	.
chr1	200215903	200215927	chr1:200215903-200215927	0	AAGCATGACCAATAAGAACATCCTC	1	2	5	AD2	2.0	.
chr1	200222336	200222360	chr1:200222336-200222360	0	GGGCCAGTTCAGTCAGGACTTATCT	1	2	5	AB3	1.0	.
chr1	200224871	200224900	chr1:200224871-200224900	0	AGATAAGTTTTGTATTTTTAAAACTTATTC	1	2	10	AA2	-	.
chr1	200225245	200225265	chr1:200225245-200225265	0	AAGAAACTCTTGGGCAAGTTT	1	2	1	AA1	-	.
chr1	200225722	200225745	chr1:200225722-200225745	0	AAGCAAGCCTTCTTAAGAAGGCCC	1	2	4	AB1	-	.
chr1	200225986	200226014	chr1:200225986-200226014	0	GACCTTGTCTCAAAAAAAAAAAAAAGTTT	1	2	9	AD2	-	.
chr1	200227118	200227137	chr1:200227118-200227137	7	AGGCATGCTGCAACATGCTG	4	3	0	CCC	1.0	.
chr1	200227855	200227887	chr1:200227855-200227887	0	AAGCATTCATCTTTAAATTTGTAAAACATGTCC	2	2	13	AD1	-	dELS
chr1	200230222	200230252	chr1:200230222-200230252	0	AGGCTTCTCTGTCTTATTCACAGCCATGTCC	1	2	11	AD2	-	.
chr1	200230782	200230801	chr1:200230782-200230801	0	GAAAAATTCCAGACATGCTT	2	2	0	AA1	-	.
chr1	200233617	200233647	chr1:200233617-200233647	1	GAAACTGTCCTGGAGCCCAAGGGACATGCCA	1	3	11	ABC1	1.0	dELS
chr1	200240300	200240332	chr1:200240300-200240332	0	AAGCATCATTTACACTGGAGTGTGAACTAGTTT	2	2	13	AD1	1.0	.
chr1	200240816	200240839	chr1:200240816-200240839	0	AAACCTGCCGCTGAAGGCAAGCTC	1	2	4	BC1	-	dELS
chr1	200243029	200243051	chr1:200243029-200243051	0	CAACATGTCTGACAAACAAGCCA	1	2	3	CC	-	.
chr1	200246231	200246259	chr1:200246231-200246259	0	AGACATTTCCTGAGATGTAAAACTTGGTT	1	2	9	AD2	1.0	.
chr1	200250636	200250657	chr1:200250636-200250657	0	ATGCTAGTTCCTAAGCAAGGCT	1	2	2	DD3	-	dELS
chr1	200252178	200252208	chr1:200252178-200252208	0	AAAAAAGTCTGTTGATGAATGAAGAAAGTTT	1	2	11	AA2	-	.
chr1	200256589	200256616	chr1:200256589-200256616	0	GATGTTGCCCTGACCCGCAGGCATGTCA	1	3	8	ACD1	1.0	.
chr1	200256723	200256744	chr1:200256723-200256744	0	GAACAAGTTCAAAAAAATCTTT	2	2	2	AA1	-	.
chr1	200258620	200258640	chr1:200258620-200258640	0	GGGCAAACACAGAACATGTTC	2	2	1	AD1	-	CTCF-only,CTCF-bound
chr1	200259698	200259725	chr1:200259698-200259725	0	AAAGGAGTTCTGAGGACTAAGCAAGTCA	1	3	8	ABC1	-	.
chr1	200260614	200260646	chr1:200260614-200260646	0	GAACTTGCGTATGGGTTGAGTATAGACCTGTTC	1	2	13	BD2	1.0	.
chr1	200260793	200260815	chr1:200260793-200260815	0	AGGCAAGTCACATGGCCAAGTCC	1	2	3	CD	2.0	.
chr1	200261104	200261124	chr1:200261104-200261124	0	TGGCAACTCTGTAACATGCTC	1	3	1	ACC2	-	.
chr1	200265738	200265764	chr1:200265738-200265764	0	GAACTGGTTTCCATAGAGGACCAGTCT	1	2	7	BB2	-	.
chr1	200269156	200269175	chr1:200269156-200269175	0	TATGTTGCCCAGGCTAGTCT	2	3	0	ACD1	-	.
chr1	200272795	200272817	chr1:200272795-200272817	0	AGACTCTCCTGTTAAGCATGTCT	2	2	3	AB1	-	.
chr1	200272852	200272881	chr1:200272852-200272881	0	GAGCCAGTCTGCCCAGGGCCGGACCAGCTC	1	2	10	BB2	-	.
chr1	200275078	200275099	chr1:200275078-200275099	0	CCTCTAGTTCCTGGACAAGTTT	1	3	2	CDD2	-	.
chr1	200275594	200275617	chr1:200275594-200275617	0	GGGCCTGTTATCACAAACAAGCTG	1	3	4	BCC1	-	dELS,CTCF-bound
chr1	200276207	200276228	chr1:200276207-200276228	0	AAGCTACTCTAGGGGAAAGTTC	1	2	2	AA2	1.0	.
chr1	200281009	200281032	chr1:200281009-200281032	0	GAGCATGCTTCGTTGGACCAGCCA	1	2	4	BC1	-	.
chr1	200283239	200283265	chr1:200283239-200283265	0	GGGCATGCCTGTAATCTCAGCTACTCG	1	3	7	ACC1	-	.
chr1	200283472	200283500	chr1:200283472-200283500	0	GGACATGTCTCTGAGAGTGAGGCCAGTGT	2	2	9	BD1	-	.
chr1	200285698	200285717	chr1:200285698-200285717	0	AGACCAGCCTGGGCAAGATC	2	2	0	BD3	-	.
chr1	200287083	200287102	chr1:200287083-200287102	0	AAGCATGCCAAGACAAATTA	4	3	0	ACC1	-	.
chr1	200287234	200287259	chr1:200287234-200287259	0	AAACATGTCTCCTCTCGGGAAATCCC	2	2	6	AA1	-	.
chr1	200287351	200287379	chr1:200287351-200287379	0	AGACTAGCCTGACCAACATGGAGAAACCC	1	2	9	AA1	1.0	.
chr1	200292968	200292995	chr1:200292968-200292995	0	AAGCATGTCAATTGTTCTGGGCTTTCTC	1	2	8	AC2	-	dELS
chr1	200295339	200295358	chr1:200295339-200295358	4	GAACAAGCCTGCACATGTAC	3	2	0	DD1	-	.
chr1	200296310	200296342	chr1:200296310-200296342	0	AGCAATGTTTTAAATTTTGCCATAGGCAAGTCC	1	2	13	AD4	-	dELS
chr1	200299558	200299580	chr1:200299558-200299580	0	AGGCTAGCCTGGTCAACATATCA	1	3	3	ACC1	2.0	.
chr1	200302436	200302460	chr1:200302436-200302460	1	TGGCAAGCCTTTGCAAAACAAAACC	1	3	5	ACD2	-	dELS,CTCF-bound
chr1	200302721	200302751	chr1:200302721-200302751	0	AGACTTGCTGAGAAAGGTGCTGGAGATGTTT	1	2	11	AC2	1.0	dELS,CTCF-bound
chr1	200303386	200303416	chr1:200303386-200303416	0	AACCAAGCCTATTTTAGAAATAAAAATGTTC	1	2	11	AD2	-	.
chr1	200305985	200306005	chr1:200305985-200306005	0	AAACAAGCTGGCAAATAGTTC	1	3	1	ACC2	-	dELS,CTCF-bound
chr1	200306887	200306909	chr1:200306887-200306909	0	CAACTTGTTGGCCAGGCTGGTCT	1	3	3	BCC1	-	.
chr1	200307023	200307053	chr1:200307023-200307053	0	AGACATGTTTAAAGAAGAAAAAAACTATCCA	1	2	11	AC3	1.0	dELS,CTCF-bound
chr1	200308108	200308135	chr1:200308108-200308135	0	AAACTTTTCCCTGCAGCCAAGAATGTTT	1	2	8	AA2	-	.
chr1	200308409	200308441	chr1:200308409-200308441	0	TGACTTGTTTAAGATTTAAGCACAGGCTTAATT	1	3	13	ACD2	1.0	.
chr1	200310498	200310530	chr1:200310498-200310530	0	GAGCAAGACTCCATCTCAAAAAAAAACAACTCC	1	2	13	AD2	-	.
chr1	200313517	200313540	chr1:200313517-200313540	0	GAACGTGTTTCTTAGGACATGGCC	2	2	4	BD3	1.0	.
chr1	200315098	200315126	chr1:200315098-200315126	0	AAACATGACTTAAAACCCAAAACTAATCT	1	2	9	AD2	-	.
chr1	200319041	200319060	chr1:200319041-200319060	0	CATGTTGCCCAGGCTAGTCT	2	3	0	ACD1	-	.
chr1	200320411	200320432	chr1:200320411-200320432	0	AAAAATGCCTTTAAAATAGTCT	1	2	2	AA2	1.0	.
chr1	200320642	200320665	chr1:200320642-200320665	0	AGACAAGCATGGTGGTGCATGCCT	1	2	4	DD2	-	.
chr1	200320954	200320974	chr1:200320954-200320974	0	ACGGTTGTTTTAAGCATGCCA	1	3	1	ACD1	-	dELS
chr1	200324257	200324287	chr1:200324257-200324287	0	GAGCATGGCTTCTAGGACCTCAGGCTGGCCT	1	2	11	BD2	1.0	.
chr1	200327673	200327702	chr1:200327673-200327702	0	TGACATGCTCCTGGTTTGCAAAACATTTGC	1	3	10	ACD2	-	.
chr1	200330425	200330454	chr1:200330425-200330454	0	TAACATGTCCAGTAAACTGAGGATTTGCTG	1	3	10	ACC2	-	.
chr1	200336687	200336716	chr1:200336687-200336716	0	AAACATGCTTTATATTCTGAGGTCTAACTT	2	2	10	AD1	2.0	dELS
chr1	200341352	200341378	chr1:200341352-200341378	0	TGACATGCATGTAGAGAGGACATGCTG	1	3	7	CCD2	-	.
chr1	200346034	200346057	chr1:200346034-200346057	0	CACCATGTTGGTCAAGGCTAGTTT	1	3	4	CCD1	-	.
chr1	200349750	200349769	chr1:200349750-200349769	0	GAATAAGCCCGTGCTAGCCT	2	2	0	AD2	2.0	.
chr1	200349887	200349915	chr1:200349887-200349915	0	GGACAAGCCCAGAAGACATCAGCTACCCA	1	3	9	ACC1	-	.
chr1	200353463	200353494	chr1:200353463-200353494	0	AAGCCTGTGCTCCACAGCTCCTGAGCATGTTT	2	2	12	BD1	-	dELS
chr1	200355780	200355806	chr1:200355780-200355806	0	AGGCTAGCTGATTTGCAGAACATTTTG	1	3	7	ACC1	-	.
chr1	200357630	200357649	chr1:200357630-200357649	0	TATGTTGCCCAAGCTTGTTT	2	3	0	ACD1	-	.
chr1	200362415	200362437	chr1:200362415-200362437	0	AGGCTCGGCCTCTGAACTAGTTC	1	2	3	BD1	1.0	.
chr1	200374320	200374348	chr1:200374320-200374348	0	AGTCAAGCCTACAGAGCTCAAGCTAGACC	1	2	9	DD3	-	.
chr1	200377059	200377091	chr1:200377059-200377091	3	GAAGTAGTCTCACCATGTTGCCCAGGCTGGTCT	1	2	13	AB3	-	.
chr1	200378907	200378933	chr1:200378907-200378933	0	TGGCATGTCTCAGCTCACTGCAAGCTC	1	3	7	CCD2	1.0	.
chr1	200379700	200379726	chr1:200379700-200379726	0	AAGCATGTATCAGTCATAAAAATGTCT	1	2	7	AD2	-	.
chr1	200380235	200380255	chr1:200380235-200380255	0	AGGCTTGTTTTAATCTTTTTT	1	2	1	AD1	-	.
chr1	200381961	200381980	chr1:200381961-200381980	0	ATACTTGCTTTAACAAGTCA	3	3	0	CCD1	-	.
chr1	200381987	200382010	chr1:200381987-200382010	0	AGACTTCCCAAAAATAACATGTTT	1	3	4	ACC2	-	.
chr1	200383244	200383263	chr1:200383244-200383263	1	AGGCATGCGCCAGCATGCCC	4	2	0	CD	1.0	.
chr1	200386699	200386718	chr1:200386699-200386718	0	GGGCATGGTGGAGCATGCCT	4	2	0	CD	1.0	.
chr1	200388952	200388983	chr1:200388952-200388983	0	GGGCTGGTCTTGCAGGAACAGAGAGGAAGCCC	1	2	12	AB2	-	dELS
chr1	200390090	200390122	chr1:200390090-200390122	0	AGAGTTGTTTTCTAAATCTCTCAGGACTTTCCT	1	2	13	AA2	-	.
chr1	200391422	200391447	chr1:200391422-200391447	0	AGGCAAGTCCTGTGTTAAACTGCTTC	1	2	6	AB4	-	.
chr1	200393138	200393157	chr1:200393138-200393157	0	CAGGTTGCCCAGGCTAGTCT	3	2	0	AC3	-	.
chr1	200394753	200394779	chr1:200394753-200394779	0	AAAAAAGCTTCTCACTAAAAATTGCCC	1	2	7	AA2	1.0	.
chr1	200398445	200398473	chr1:200398445-200398473	0	AAGAATGTTTTTAAGAAATGAGCTTTTTC	1	2	9	AA2	-	.
chr1	200398776	200398804	chr1:200398776-200398804	0	GATCAAGTTTAGTACAGATAAACTTGATC	1	2	9	DD3	1.0	.
chr1	200401858	200401881	chr1:200401858-200401881	0	TAACTTGCTTTACAAGGCTTATCA	1	3	4	ACC1	-	.
chr1	200403007	200403031	chr1:200403007-200403031	0	AAACTATTTTTGGTGAGGGAAGTTC	1	2	5	AA2	2.0	.
chr1	200407906	200407925	chr1:200407906-200407925	0	AGACTTGTCATGACAAGATT	3	3	0	CCD1	-	.
chr1	200408843	200408874	chr1:200408843-200408874	0	GGTCTTTCTCCTGTATGAATGAGGACATGTCT	2	2	12	AD1	-	.
chr1	200409138	200409162	chr1:200409138-200409162	1	GGGCTGGTTGCTGCTGGACATGCTG	1	3	5	BCC2	1.0	pELS,CTCF-bound
chr1	200412479	200412498	chr1:200412479-200412498	0	AAGCTAGTCCAAGCATGAAG	3	3	0	CDD3	2.0	.
chr1	200414845	200414872	chr1:200414845-200414872	0	AGACAAGCCTTGGCAACATAGCAAGACC	1	2	8	CD	-	dELS
chr1	200415386	200415408	chr1:200415386-200415408	0	AAGGAAGCCCCAGAAGGATGTTT	1	2	3	AA2	-	dELS,CTCF-bound
chr1	200418533	200418555	chr1:200418533-200418555	0	GAGCAAACTAGAAAAACATGCTG	1	3	3	ACC2	-	.
chr1	200421712	200421734	chr1:200421712-200421734	0	AGAATTGCTGGAGCAACTAGTTT	1	3	3	ACC1	-	.
chr1	200423590	200423612	chr1:200423590-200423612	0	AAGCATGTTCTCGGGTCACGTCT	2	2	3	BD1	1.0	.
chr1	200428288	200428307	chr1:200428288-200428307	0	TGGCATGTTGAACCAAGTTC	3	3	0	CCD2	-	.
chr1	200428749	200428769	chr1:200428749-200428769	0	AGGCTAGCTCTGTGCAAGTTC	1	1	1	D2	-	dELS
chr1	200429375	200429404	chr1:200429375-200429404	2	AGGCTTGCTTGGGCCCAGGAGGTCAAGGTT	1	2	10	DD1	1.0	dELS
chr1	200430212	200430233	chr1:200430212-200430233	0	AAAAATGTTCAAAAACATACTT	1	2	2	AA2	-	.
chr1	200430426	200430447	chr1:200430426-200430447	0	TGACTTGCCCAAAGGCTTATTT	1	2	2	AC2	1.0	.
chr1	200435127	200435152	chr1:200435127-200435152	0	AGACATGTCCAGAAGTGACCAAGCTG	1	2	6	CD	1.0	.
chr1	200438045	200438075	chr1:200438045-200438075	0	AAACTAAATCTACATGTGGTTGGACAAGCTC	1	2	11	AD1	-	dELS
chr1	200438297	200438324	chr1:200438297-200438324	0	CATCTTGTTTTGGTATGTAGACTAGCTT	1	2	8	CD	-	.
chr1	200439612	200439634	chr1:200439612-200439634	0	GGACAAATTCCCACAGCATGCCA	1	3	3	ACC2	-	.
chr1	200440263	200440291	chr1:200440263-200440291	0	AGATATGTGTCATGTAAAGAAACTTGCCT	2	2	9	AD1	-	.
chr1	200443695	200443722	chr1:200443695-200443722	0	TCTCAAGCTTCTGGGCTCAAGCAAGCCT	1	3	8	CDD2	1.0	.
chr1	200446436	200446465	chr1:200446436-200446465	0	AAATTTGCTTCCAGGAAACCAGATTTGCTC	1	2	10	AA2	-	dELS
chr1	200446651	200446676	chr1:200446651-200446676	0	TGAGAAGCTCAGACTCAAACATGCTG	1	3	6	ACC1	-	.
chr1	200446729	200446754	chr1:200446729-200446754	0	GGACTGGTTTCATGGAAGACAATTTT	1	2	6	AB2	-	.
chr1	200447611	200447643	chr1:200447611-200447643	0	GAGCTTCTTCCCATTATAATAGAAAGCATTTCT	1	2	13	AA2	-	.
chr1	200448732	200448751	chr1:200448732-200448751	0	AAACTTGCTTGAACTTTCTA	3	2	0	AC3	2.0	.
chr1	200452131	200452163	chr1:200452131-200452163	0	AAATAAGGTCAGTTTAGTTGGCAGGGCATGTCT	2	2	13	AD1	-	.
chr1	200454839	200454867	chr1:200454839-200454867	0	CAACAAGCTTCCTGCATCCAGGCAGGCCC	1	2	9	BC2	1.0	.
chr1	200461647	200461667	chr1:200461647-200461667	0	GGCCTAGCCCTAGGCAAGTTG	1	2	1	CD	1.0	.
chr1	200464425	200464449	chr1:200464425-200464449	0	AGAATTGCTTGAGACATACTAGTTT	1	2	5	AD2	-	.
chr1	200465700	200465724	chr1:200465700-200465724	0	AGACAATTTAACACAAGGCAAGCTG	1	3	5	ACC2	1.0	.
chr1	200467630	200467653	chr1:200467630-200467653	0	GGCTTTGCTCCTGAAAGCATGTTT	1	2	4	AD4	-	.
chr1	200471587	200471606	chr1:200471587-200471606	0	CATGTTGCTCAGGCTAGTCT	2	3	0	ACD1	-	.
chr1	200472286	200472312	chr1:200472286-200472312	0	AAACTTGCTGTGCTGATGAACATTTTA	1	3	7	ACC1	-	dELS
chr1	200473679	200473698	chr1:200473679-200473698	0	AAAATTGTCTAAGCATCTTT	1	2	0	AA2	-	.
chr1	200474263	200474283	chr1:200474263-200474283	0	TGACAAGCCTGGGACCTGCTC	1	2	1	BC2	1.0	dELS
chr1	200476205	200476236	chr1:200476205-200476236	0	TAACAACTTTACCAAGAATAGCCAACAAGTTC	1	3	12	ACC2	-	.
chr1	200478241	200478267	chr1:200478241-200478267	0	TGGCAAGTCCAGGGTGGGAACATGCCC	2	1	7	C1	1.0	.
chr1	200479496	200479515	chr1:200479496-200479515	0	ATGCTTGTGCAAGCATGCTC	3	2	0	DD1	1.0	.
chr1	200487963	200487984	chr1:200487963-200487984	0	AAACAAGTTATACAGCATGTTA	2	3	2	CCC	-	.
chr1	200488694	200488715	chr1:200488694-200488715	0	AGGCTAGTCCACAGAGATTCCT	2	2	2	AA1	1.0	.
chr1	200490818	200490844	chr1:200490818-200490844	0	TAACTAGTATTTGGTAAAGACTAGTCT	1	2	7	CD	-	.
chr1	200491554	200491580	chr1:200491554-200491580	0	AATCTTGTTTTCAGAAGAGACTAGGCT	1	2	7	DD3	-	.
chr1	200496837	200496865	chr1:200496837-200496865	0	GATCATGCCTTCAAGACCAGGACAACTCC	1	2	9	AD3	1.0	.
chr1	200497746	200497775	chr1:200497746-200497775	0	AGGAAAGTTCTATCCTTGATGAACGTGCTC	1	2	10	AB2	1.0	.
chr1	200498693	200498712	chr1:200498693-200498712	1	GGGCATGGTGGGGCATGTCT	4	2	0	CD	-	.
chr1	200500940	200500970	chr1:200500940-200500970	0	CAGCTTGTGTTCTTTGACACCAGACAAGTCT	1	2	11	CD	2.0	CTCF-only,CTCF-bound
chr1	200502611	200502633	chr1:200502611-200502633	0	CAAGTTGTTTCAGAGGCATGTCA	1	3	3	ACC1	-	.
chr1	200503924	200503951	chr1:200503924-200503951	0	AGACCAGCCTGGCCAACAAGGCAAACCC	1	2	8	AB3	1.0	.
chr1	200505796	200505821	chr1:200505796-200505821	0	CAGGGTGTTTCAGATGGAGCTTGCTT	1	3	6	ABC1	-	.
chr1	200506215	200506242	chr1:200506215-200506242	0	AGAGATGCTCTTGTAAATGGAAATGTTT	1	2	8	AA2	1.0	.
chr1	200506818	200506842	chr1:200506818-200506842	0	GGGCTTCACTTTCAGAAGCTTGCCC	1	2	5	AD1	-	.
chr1	200511072	200511094	chr1:200511072-200511094	0	AGACTAGCCTGGCCAACATGGTA	1	3	3	CCD1	1.0	.
chr1	200511674	200511704	chr1:200511674-200511704	0	AGGGTTGTTTGTTAGAGCAATCAGCTTGCCC	1	2	11	AC2	1.0	.
chr1	200513577	200513596	chr1:200513577-200513596	0	AGGCGTGGTTGAGCATGCCT	3	2	0	BD1	1.0	.
chr1	200515148	200515167	chr1:200515148-200515167	0	TATGTTGCCCAGGCTTGTCT	2	3	0	ACD1	-	.
chr1	200516427	200516446	chr1:200516427-200516446	0	AGACAAGCCTGGGCAACATG	2	3	0	ACD2	1.0	.
chr1	200517959	200517985	chr1:200517959-200517985	0	AAGCAATTCTCCCACCTCAGCTAGCTG	1	3	7	ACC2	-	.
chr1	200523662	200523682	chr1:200523662-200523682	0	AAAGTTGTCCTAACCTTGTTT	1	2	1	AD2	1.0	.
chr1	200524096	200524119	chr1:200524096-200524119	0	GGGCATGTCTGAAAGGTCAAGCCA	1	2	4	CD	1.0	.
chr1	200524139	200524162	chr1:200524139-200524162	0	GAGTAAGTTTAGCCAGACTTTTCT	1	2	4	AA2	-	.
chr1	200527081	200527111	chr1:200527081-200527111	0	GAAGAAGCCTCATCTTTCCTTAGACAAGCTG	1	2	11	AC2	-	.
chr1	200529144	200529171	chr1:200529144-200529171	0	GACCAAGCCCAGAGCTGACAACTAGCTG	1	3	8	CCD1	-	dELS
chr1	200531222	200531253	chr1:200531222-200531253	0	AGACTTTCTTTCCCCCAGAAGTGAACAGGTTT	1	2	12	AB2	1.0	dELS
chr1	200537783	200537807	chr1:200537783-200537807	0	GAACAAGTTCAAAGTGGGTTTGGTT	1	2	5	AD1	-	.
chr1	200538421	200538443	chr1:200538421-200538443	0	AAACAAATCTTCAGAGCATTTTT	1	2	3	AA2	1.0	dELS,CTCF-bound
chr1	200539337	200539363	chr1:200539337-200539363	0	GAGCATGCAAAGCAGCATGACAAGCCT	1	3	7	CCD2	-	.
chr1	200542136	200542156	chr1:200542136-200542156	0	AAGATTGCTTGAGGCCAGTTC	1	2	1	AB2	-	.
chr1	200543924	200543952	chr1:200543924-200543952	0	AAATTAGCCTGGCATGGTGGTGCATGCCT	1	2	9	AD2	-	.
chr1	200549502	200549524	chr1:200549502-200549524	0	CACCTTGTTGGTCAGGCTTGTCT	1	3	3	CCD1	1.0	.
chr1	200554585	200554608	chr1:200554585-200554608	0	GTACTTGCCTTCTGAAACTTTTCT	1	2	4	AD3	-	.
chr1	200556267	200556297	chr1:200556267-200556297	0	GAGCTTCCCTAGCCCTAATTCAGATTTGCTC	1	2	11	AA2	-	CTCF-only,CTCF-bound
chr1	200558407	200558429	chr1:200558407-200558429	0	AAACTTATTTATGTAGCATGTTG	1	3	3	ACC2	-	.
chr1	200560612	200560644	chr1:200560612-200560644	0	AAGCTATTTTGAAAACTTAAAAAGAACTTGCCA	1	2	13	AC2	1.0	.
chr1	200562011	200562031	chr1:200562011-200562031	0	AAGCTTCTCTTGAGCTTTTCT	1	2	1	AA2	1.0	dELS
chr1	200564061	200564083	chr1:200564061-200564083	0	AGACTAGCCTGGCCAACATGGTG	1	3	3	CCD1	-	.
chr1	200565682	200565705	chr1:200565682-200565705	0	AAAATAGCCATTTTAAGCTTGTTT	1	2	4	AC1	-	.
chr1	200571331	200571363	chr1:200571331-200571363	0	AAAAAAGCCCCAATTTCTGCTTTGAGTTTGCTT	1	2	13	AA2	-	.
chr1	200577902	200577923	chr1:200577902-200577923	0	GAGCTTACCCATAAGAATGTCT	1	2	2	AA2	-	.
chr1	200581639	200581664	chr1:200581639-200581664	0	AGTCTTACTTATGTAGAAACATGTCC	2	2	6	AD1	1.0	.
chr1	200582174	200582193	chr1:200582174-200582193	0	AGGCTTGCCTGGGCAATATA	2	3	0	ACD2	1.0	.
chr1	200583426	200583446	chr1:200583426-200583446	0	GGATTTGCTTCAAACTAGTCC	1	1	1	A1	-	.
chr1	200584724	200584748	chr1:200584724-200584748	0	TGACAAGCCCATACCTAACATCTTC	1	3	5	ACC1	-	.
chr1	200587025	200587050	chr1:200587025-200587050	0	GGACTGGTTTCGTGGAAGACAATTTT	1	2	6	AB2	-	.
chr1	200589473	200589497	chr1:200589473-200589497	0	AAAGTTGCCCTATTAAAGCTTCTCC	1	2	5	AA2	-	.
chr1	200591368	200591395	chr1:200591368-200591395	0	AAGCTTGCTCTATCTCTAATGCATTCTC	2	2	8	AD1	1.0	.
chr1	200599844	200599865	chr1:200599844-200599865	0	CAACTAGTTTATGGGCTGGCTC	1	2	2	BC2	1.0	.
chr1	200600085	200600104	chr1:200600085-200600104	0	CAGCTTGTTCAAACTTTTCT	2	2	0	AC2	-	.
chr1	200600690	200600719	chr1:200600690-200600719	0	AAATATGCTCCCATATTAATGAACTTTCCC	1	2	10	AA2	-	.
chr1	200604267	200604286	chr1:200604267-200604286	0	TATGTTGCTCAGACTAGTCT	2	3	0	ACD1	-	.
chr1	200609125	200609148	chr1:200609125-200609148	0	AAACAAGCACATGAAAAGATGCTC	1	2	4	AD2	-	.
chr1	200614310	200614332	chr1:200614310-200614332	0	GAACATACCTCTTGGGTTTGTTT	1	2	3	AA2	-	.
chr1	200616318	200616340	chr1:200616318-200616340	0	GGCCCTGCTTTCAAGGCTTGTCT	1	2	3	BD4	1.0	.
chr1	200618979	200618998	chr1:200618979-200618998	0	AAGCAACTTCAGGCAAGTCT	2	1	0	A2	1.0	.
chr1	200622428	200622459	chr1:200622428-200622459	0	AAATAAGCTCATAAATAGAATAAAGCAAGTAT	1	2	12	AD3	-	pELS,CTCF-bound
chr1	200624908	200624933	chr1:200624908-200624933	0	GAACAATTTTTTTTAAGGCCTAGTTT	1	2	6	AD2	-	dELS,CTCF-bound
chr1	200625236	200625261	chr1:200625236-200625261	0	AGAATTGCCTAGAATGACACATGTTT	1	2	6	AD2	-	dELS,CTCF-bound
chr1	200626517	200626549	chr1:200626517-200626549	0	AGACCAGCCTGGTCAACATGGTGAAACCTGTCT	1	2	13	BB2	-	.
chr1	200630551	200630576	chr1:200630551-200630576	0	TAGCTTGTTCCAATTGCAACGAGTCT	1	3	6	BCC2	1.0	.
chr1	200634834	200634853	chr1:200634834-200634853	0	ATGAAAGCTCAAGCAAGCTG	2	3	0	ACD1	-	.
chr1	200638161	200638181	chr1:200638161-200638181	0	GAACTTGTCAGAGACATATCA	2	3	1	ACC1	-	dELS,CTCF-bound
chr1	200640332	200640353	chr1:200640332-200640353	0	TAGCTAGCTAGCTAGCTAGCTA	1	4	2	CCCC	1.0	.
chr1	200646368	200646388	chr1:200646368-200646388	0	AATCATGTTTTTGGCAAGTCT	2	2	1	CD	-	.
chr1	200646772	200646797	chr1:200646772-200646797	0	AAACATGTCCACACAAAAACTTGTAC	2	1	6	D1	-	dELS
chr1	200656460	200656491	chr1:200656460-200656491	0	GAACTTCTCTGTGATGCCATCCAAACTTATCC	1	2	12	AA2	-	.
chr1	200657330	200657349	chr1:200657330-200657349	0	AGGGAAGCCCAGTCATGTTC	3	2	0	AD2	1.0	.
chr1	200659829	200659855	chr1:200659829-200659855	0	AGGCATGCCACCACACCTGGCTAATTT	1	3	7	ACC1	2.0	dELS,CTCF-bound
chr1	200659871	200659902	chr1:200659871-200659902	0	AGACAAGGTCTCTATGCTACCCAGGCTGGTCT	1	2	12	BD2	1.0	dELS,CTCF-bound
chr1	200664017	200664047	chr1:200664017-200664047	0	TAGCTTGTCTCTCTATCTGAATGGCTAACTC	1	3	11	ACC1	-	.
chr1	200665680	200665706	chr1:200665680-200665706	0	GAAAATGTTTTGTAAGGAAGCAAGTTT	2	1	7	A1	1.0	.
chr1	200666907	200666929	chr1:200666907-200666929	0	AGACCAGCCTGGCCAACATGCTG	1	3	3	BCC1	1.0	.
chr1	200668792	200668820	chr1:200668792-200668820	0	GAGCTTCCTCTGCACAATAAAACTTGGTC	1	2	9	AD2	1.0	pELS,CTCF-bound
chr1	200670121	200670145	chr1:200670121-200670145	2	GAACTGGTCCGGGCTGGGCGAGTTC	1	2	5	BB2	1.0	pELS,CTCF-bound
chr1	200672036	200672060	chr1:200672036-200672060	0	AAAAATGTTCCAGTTGAGGTTGTTT	1	2	5	AA2	-	.
chr1	200675734	200675754	chr1:200675734-200675754	0	AGTCATGTTTGACACAAGTTC	2	2	1	DD2	2.0	.
chr1	200676630	200676659	chr1:200676630-200676659	0	AGGCATGTTCATGGGACATTAAACTTTCAA	1	3	10	ACD2	3.0	.
chr1	200677312	200677334	chr1:200677312-200677334	0	CAGCATGTTGGCCAGGCTGGTCT	1	3	3	BCC1	-	.
chr1	200677875	200677906	chr1:200677875-200677906	0	TTCCTTGCTTTCTGGTGTGATGGAGCTTGTTC	1	3	12	CDD2	-	.
chr1	200678643	200678665	chr1:200678643-200678665	0	AGACCAGCCTGGCCAACATGTCG	1	3	3	BCC1	-	.
chr1	200684096	200684116	chr1:200684096-200684116	0	AAACATGCCCTGAGCAAACAT	1	2	1	AD4	-	dELS,CTCF-bound
chr1	200687758	200687786	chr1:200687758-200687786	0	GAGCATTTTTTTTTTTTTGAGACAAGGTC	1	2	9	AD2	-	.
chr1	200687928	200687947	chr1:200687928-200687947	3	CCATTTGCCCGGGCTTGTCT	2	3	0	ACD1	2.0	.
chr1	200694501	200694531	chr1:200694501-200694531	0	AGATAAGTTTAAAAAGTCATCAAGCAATTTT	1	2	11	AA2	1.0	.
chr1	200694824	200694855	chr1:200694824-200694855	0	GGAAAAGTCCCATTTGATCAACAGGGTAGCTC	1	2	12	AA2	-	.
chr1	200696842	200696872	chr1:200696842-200696872	0	GAGCCTGCTTCAAAATAGCAGAAACAACCCC	1	2	11	AB3	1.0	.
chr1	200700163	200700184	chr1:200700163-200700184	0	CAGCATGACCCAGGGCTAGTTA	1	3	2	CCD2	-	dELS
chr1	200705107	200705129	chr1:200705107-200705129	0	TAGAATGCCTTATTAACATGCTT	1	3	3	ACC1	2.0	.
chr1	200705403	200705425	chr1:200705403-200705425	0	AAGATTGTCTAACAAGCCAGCCC	1	2	3	AB2	-	.
chr1	200706806	200706831	chr1:200706806-200706831	0	AAACAAGCCCAGAAACTGAATTGTCT	1	2	6	AC1	-	.
chr1	200710604	200710628	chr1:200710604-200710628	0	GGAGTAGCCCCGGAGAAGCATGACC	1	2	5	AD3	-	.
chr1	200712610	200712639	chr1:200712610-200712639	0	AAATTTTCTTTGTAAAATTGGAGCATGCCT	2	2	10	AA1	-	.
chr1	200715867	200715888	chr1:200715867-200715888	0	CAACATGTCAAAAAGCAACTTT	2	3	2	ACC1	1.0	.
chr1	200717869	200717889	chr1:200717869-200717889	0	AGGCCAGTTCAAGGCCAGCCT	1	2	1	BB2	-	.
chr1	200719299	200719327	chr1:200719299-200719327	0	AAACTTCCTTAATCTGATAAAGGTTGCCT	1	2	9	AA2	-	.
chr1	200723306	200723328	chr1:200723306-200723328	0	AAAGAGGCTTGTGGGACATGCTT	2	2	3	AB1	1.0	.
chr1	200725850	200725871	chr1:200725850-200725871	0	GGACAATTCTATAAGCAATTTC	1	2	2	AA2	-	.
chr1	200728420	200728446	chr1:200728420-200728446	0	GAACATATCCTTAACAGAGGCTTGGTT	1	2	7	AD2	1.0	.
chr1	200730419	200730444	chr1:200730419-200730444	0	CGACTAGTTCAAATACCAACATATTT	1	3	6	ACC1	-	.
chr1	200731847	200731871	chr1:200731847-200731871	0	GAGTTTGCTTTATTTGGACATGTCT	2	1	5	A1	-	.
chr1	200732472	200732495	chr1:200732472-200732495	0	CAACAAGCTTTAGGAAGCTACTCA	1	3	4	ACC1	1.0	.
chr1	200735470	200735492	chr1:200735470-200735492	0	GGACAAGTTGCAGCAACTTACTT	1	3	3	ACC1	1.0	.
chr1	200736770	200736791	chr1:200736770-200736791	0	GAACATGCTTTGTGAGTTGTTA	1	3	2	ACC2	-	.
chr1	200737215	200737234	chr1:200737215-200737234	0	AGACTAGCCTGGGCAACATA	2	3	0	ACD2	-	.
chr1	200738780	200738799	chr1:200738780-200738799	1	GAGCGAGGCTGGGCATGCTC	3	2	0	BD1	-	pELS,CTCF-bound
chr1	200742367	200742398	chr1:200742367-200742398	0	GACCATATTCAAATGGGATGAAAAACAAGTTT	2	2	12	AD1	-	.
chr1	200748967	200748999	chr1:200748967-200748999	0	AAACTAGCCTAGAGGTCACAGAACAGAAAGCTC	1	2	13	AC1	1.0	.
chr1	200749287	200749316	chr1:200749287-200749316	0	AAGGAAGCCTGCCACAGCTGTAGCTTGCCA	1	3	10	ACC1	2.0	.
chr1	200749634	200749656	chr1:200749634-200749656	0	TAACAAACTTTTAAAACTAGCTC	1	2	3	AC1	-	.
chr1	200750064	200750092	chr1:200750064-200750092	0	AAATTTGCTTATGGGAAATAAGCAAATTC	1	2	9	AA2	-	.
chr1	200755095	200755115	chr1:200755095-200755115	0	AAAGATGTTCTAAGCATATCT	1	2	1	AA2	-	.
chr1	200757691	200757719	chr1:200757691-200757719	0	AAGTATATTTAGCTCTTGAAGACTTGTTT	2	2	9	AA1	1.0	.
chr1	200757887	200757917	chr1:200757887-200757917	0	GGATATGCTTTAATGAAATGGAAGCAACCCC	1	2	11	AA2	-	.
chr1	200760147	200760176	chr1:200760147-200760176	0	GAACTTGTCAGTTGGGTGCCCAGGAAGTCT	1	3	10	ACC2	2.0	.
chr1	200763338	200763360	chr1:200763338-200763360	0	AGACTAGCCTGGCTAACATGGCG	1	3	3	CCD1	3.0	.
chr1	200765206	200765226	chr1:200765206-200765226	0	AAACTTGCCTTAGTCATACTT	2	2	1	AD1	3.0	.
chr1	200779573	200779602	chr1:200779573-200779602	0	GGGCATGTTTCGAAGTGAAAAGAGAAGGTC	2	2	10	AD1	-	dELS
chr1	200779903	200779935	chr1:200779903-200779935	0	AAACTTTTTTTAAATAATGAGGCAGACAGGTTC	1	2	13	AB2	2.0	.
chr1	200780088	200780119	chr1:200780088-200780119	0	AAGAAAGCCTGAAAACGCAAGGAAACTAGTTT	1	1	12	A1	-	.
chr1	200780465	200780492	chr1:200780465-200780492	0	ATACTTGTTCATATATTCAAACTTATTT	1	2	8	AD3	1.0	.
chr1	200784186	200784207	chr1:200784186-200784207	0	TAATAAGTCTTGAAACTTGTTA	1	3	2	ACC1	1.0	dELS
chr1	200784293	200784324	chr1:200784293-200784324	0	CAACTTGTCAATTTCTATTAAAAAAAAAGCTT	1	3	12	ACC2	1.0	.
chr1	200786683	200786714	chr1:200786683-200786714	0	AAGCAAGATTTTCGATGTAGATGAAATAGCCT	1	2	12	AD2	-	.
chr1	200787503	200787528	chr1:200787503-200787528	0	AAAATTGTCTGGATGAGGAGTTGCTT	1	2	6	AA2	-	.
chr1	200790247	200790273	chr1:200790247-200790273	0	AACCTAGTTTCTTCTGAGGGCAGGCCT	1	2	7	BD3	-	.
chr1	200790473	200790504	chr1:200790473-200790504	0	AGACTTGTTTACTCTGAACCTGCAACAATTCA	1	3	12	ACC1	-	.
chr1	200792351	200792375	chr1:200792351-200792375	0	AGACATGCTAAGTTTAAAAAAGCCA	1	3	5	ACC2	-	.
chr1	200795902	200795932	chr1:200795902-200795932	0	ATGCTAGTCATCATACTTTTTTGACTTGCTC	1	3	11	CCD1	-	.
chr1	200797512	200797544	chr1:200797512-200797544	0	GGGGTTGTTTGTTTTTTTCTTGTAAATTTGTTT	1	2	13	AA2	-	.
chr1	200802087	200802111	chr1:200802087-200802111	0	AAGATAGTTCTATATAAGAATGTCT	1	2	5	AA2	-	.
chr1	200807680	200807708	chr1:200807680-200807708	0	AAAAAAGCTTAAAATGATGAAAATAGTTT	1	2	9	AA2	1.0	.
chr1	200809906	200809925	chr1:200809906-200809925	1	TCACATGTCTGAGCATGTTA	4	3	0	CCD1	-	.
chr1	200810379	200810401	chr1:200810379-200810401	0	AGACTAGCCTGGCCAACATGGTG	1	3	3	CCD1	1.0	.
chr1	200813911	200813930	chr1:200813911-200813930	0	AAACAAGGTGAAACTTGTCT	3	2	0	CD	1.0	.
chr1	200814706	200814738	chr1:200814706-200814738	0	AAAAATGCTTGATAAATATAATTAGAAAAGTTT	1	2	13	AA2	-	.
chr1	200819556	200819581	chr1:200819556-200819581	0	AGGCTAGTTCTGCCACTAAATAGCTT	1	2	6	AC1	-	.
chr1	200823166	200823189	chr1:200823166-200823189	0	TAGCATTCTGTTATAAGCAAGTTT	1	3	4	ACC2	-	.
chr1	200826462	200826486	chr1:200826462-200826486	0	TAACAAGTCATGCAGTAACAAGTCA	1	4	5	CCCC	-	.
chr1	200826663	200826687	chr1:200826663-200826687	0	TGGCAAGTCCTAAAACAACTAGCCA	1	3	5	CCC	-	.
chr1	200828594	200828617	chr1:200828594-200828617	0	AAACTGGTTCCAGTAAGTTTGCTC	1	2	4	AB2	-	.
chr1	200830067	200830091	chr1:200830067-200830091	0	GGGCATGTTTCCATGCAATAAGTTT	1	2	5	AC1	-	.
chr1	200830102	200830130	chr1:200830102-200830130	0	TAGCATGTTCAAGTACAAAAGACTCTTTC	1	3	9	ABC2	-	.
chr1	200830859	200830882	chr1:200830859-200830882	0	AAACATGTTCCATGAATTTTGTCC	2	2	4	AD1	-	.
chr1	200831398	200831426	chr1:200831398-200831426	0	TAACTTGTCCAAGATCACAAAACTAGTAA	1	3	9	CCD1	-	.
chr1	200831457	200831488	chr1:200831457-200831488	0	GAATTTGTTCTCTTAACTATTACAGCATGTCT	1	2	12	AC2	-	.
chr1	200838750	200838772	chr1:200838750-200838772	0	AAGTTTGTTTTCTTAGCAAGCCA	1	3	3	ACC1	-	.
chr1	200839336	200839358	chr1:200839336-200839358	0	AGGCCTGCTCCTAAAAGAAGTTT	1	2	3	AB2	-	dELS,CTCF-bound
chr1	200840455	200840482	chr1:200840455-200840482	0	AGGCAAGCTATGTTGCCCAGGCTGGTCT	1	2	8	BC2	-	.
chr1	200842833	200842852	chr1:200842833-200842852	6	GGGCATGTTGGTGCATGCCT	4	2	0	CD	2.0	.
chr1	200849797	200849822	chr1:200849797-200849822	0	AGTCAAGTTCCTATTCAAACTAGGTC	1	2	6	DD3	-	.
chr1	200856363	200856383	chr1:200856363-200856383	0	GAAGAAGTTTTAGAGAAGTTC	1	2	1	AA2	1.0	.
chr1	200858957	200858976	chr1:200858957-200858976	0	AGACTTCCTGAAACAAGTTC	2	2	0	AC1	-	.
chr1	200859818	200859843	chr1:200859818-200859843	0	ATACACGTTTAGATTAAAACTAGTTT	1	2	6	BD1	2.0	.
chr1	200861064	200861087	chr1:200861064-200861087	0	GGAGTAGCCATGAGAAGCTAGTTC	1	2	4	AC1	1.0	.
chr1	200863768	200863794	chr1:200863768-200863794	0	AGACTGCTCTTCCTGGGGAACTTGTCT	1	2	7	AB1	-	.
chr1	200863996	200864024	chr1:200863996-200864024	0	GAGGTTGTCCAAAACAAAGAAACATGTCA	1	2	9	AC2	-	.
chr1	200864824	200864844	chr1:200864824-200864844	0	AATCAAATTCAAAACATGTTC	2	2	1	AD1	2.0	.
chr1	200871762	200871786	chr1:200871762-200871786	0	TAACAAGTCTTAATCGAACAAAATT	1	3	5	ACD2	-	.
chr1	200871944	200871976	chr1:200871944-200871976	0	CTGCATGCCTCCTTCAGGAGAAAGAGCAAGCTT	1	2	13	CD	-	.
chr1	200872734	200872764	chr1:200872734-200872764	0	GGGCAGGTCTCCCAGCCCTGAAGACTTTTCC	1	2	11	AB2	-	.
chr1	200878133	200878158	chr1:200878133-200878158	0	TAGCTTGTTCCAGGCCGGGCTACCCC	1	2	6	AC2	-	.
chr1	200883441	200883465	chr1:200883441-200883465	0	AAGCCTGTTCTCTAGAGGCTTGTCT	1	1	5	B1	1.0	.
chr1	200884099	200884130	chr1:200884099-200884130	0	GAGCTAGACTATTGCAAGATGTCAACATGTTG	1	3	12	CCD2	1.0	.
chr1	200884465	200884485	chr1:200884465-200884485	0	AAACAAGTCACTGACATGATT	2	3	1	CCD1	-	.
chr1	200885960	200885985	chr1:200885960-200885985	0	GAACTTGGTCACCAGTAAACAGGTCT	1	2	6	BD2	-	dELS
chr1	200888162	200888190	chr1:200888162-200888190	0	GGGCTTGCCCCTCTCCTCCAAGCAGCTCT	1	2	9	AB4	-	dELS,CTCF-bound
chr1	200893797	200893821	chr1:200893797-200893821	0	GGAGATGCCTGGTGAAAGCAAACTT	1	2	5	AA2	-	pELS,CTCF-bound
chr1	200894108	200894135	chr1:200894108-200894135	0	AGGCTTATTTTTTATAGGAAATAAGTTC	1	2	8	AA2	-	.
chr1	200894819	200894844	chr1:200894819-200894844	0	GGATTAGTTCAGGGAAGGACTTGCTC	1	1	6	A1	-	PLS,CTCF-bound
chr1	200899040	200899059	chr1:200899040-200899059	0	GGCCTAGTCTGGCCTAGTCT	2	2	0	DD2	1.0	.
chr1	200901966	200901994	chr1:200901966-200901994	0	AGGCCAGCCTGTCAGGTCAGGACTTGCAT	1	2	9	BD3	1.0	dELS,CTCF-bound
chr1	200902565	200902587	chr1:200902565-200902587	0	AGACAAGTTCTACAACCTTACTC	1	2	3	AD1	-	.
chr1	200904288	200904307	chr1:200904288-200904307	0	CAAATTGTCCAAGCTAGTCT	3	2	0	AC3	-	.
chr1	200905268	200905291	chr1:200905268-200905291	0	GAGCATGTTGGCTCAAGCTTGTAA	1	3	4	CCD1	-	.
chr1	200908570	200908589	chr1:200908570-200908589	0	AAACATGTTTGAGCATCTAG	3	3	0	ACD2	-	dELS,CTCF-bound
chr1	200914996	200915016	chr1:200914996-200915016	0	GAGCAAGTCTGGAAGCTGCCT	1	2	1	AB1	-	.
chr1	200916744	200916766	chr1:200916744-200916766	0	GAGCAAGTTCCCAGGGGATGACC	2	2	3	AD1	-	.
chr1	200916954	200916974	chr1:200916954-200916974	0	AGGCTTCCCTGGGCCATGTCT	1	2	1	AD2	1.0	pELS
chr1	200919733	200919760	chr1:200919733-200919760	0	AGGCATGCCCTGAAGGCTGTGCCAGTCT	2	2	8	BD1	-	.
chr1	200921166	200921194	chr1:200921166-200921194	0	TGACAAGTCCCGGACCTGAGGGCTGGCAT	1	3	9	BCD2	-	.
chr1	200922731	200922758	chr1:200922731-200922758	0	TAACATGCTCATACTACAAAACTTCCTG	1	3	8	ACC1	-	.
chr1	200928589	200928611	chr1:200928589-200928611	0	TAACTTGTTTGCTTGGTTTGCCC	1	3	3	ACC2	1.0	.
chr1	200929439	200929465	chr1:200929439-200929465	0	GAACATCTTTTCTTAGGGAACAAATTT	1	2	7	AA2	1.0	.
chr1	200929931	200929953	chr1:200929931-200929953	0	AAGCATTTCCATGGAGCATGGCT	1	2	3	AD2	1.0	.
chr1	200931901	200931929	chr1:200931901-200931929	0	GTGCAGGCTCAGAGGCATGAGGCATGTCT	2	2	9	BD1	-	.
chr1	200935326	200935350	chr1:200935326-200935350	0	GGGCAGGTCTGTATAAAGCTACCCT	1	2	5	AB2	1.0	pELS
chr1	200935998	200936029	chr1:200935998-200936029	0	CATCAAGTCTGCAGTGAGCTATGAGCATGCCA	1	3	12	CCD1	1.0	.
chr1	200937048	200937072	chr1:200937048-200937072	0	TGACTTTTTTGGTCTGGGCATGCTA	1	3	5	ACC2	2.0	.
chr1	200937483	200937505	chr1:200937483-200937505	0	AGACTAGCCTGGCTGACATGGTG	1	3	3	CCD1	-	.
chr1	200941532	200941563	chr1:200941532-200941563	0	GAACTTTCTTCTTTTTTAAAATAAGCATTTTT	1	2	12	AA2	-	.
chr1	200941815	200941834	chr1:200941815-200941834	0	AAATTTGCTCAGGTTTGTTT	1	2	0	AA2	-	.
chr1	200941861	200941893	chr1:200941861-200941893	0	GGGAATGCTCATGTGCACCTACAAAGCATGTGT	1	2	13	AD3	-	.
chr1	200942837	200942859	chr1:200942837-200942859	0	AAGCATTCTATTTTAACTTGTCT	1	3	3	ACC2	-	.
chr1	200943462	200943494	chr1:200943462-200943494	0	GAACTTCATTAGCATTTAATTTAGAGCATGTCT	2	2	13	AD1	2.0	.
chr1	200944687	200944706	chr1:200944687-200944706	0	TATGTTGCCCAGGCTAGTCT	2	3	0	ACD1	-	.
chr1	200945659	200945683	chr1:200945659-200945683	0	GAGCTGGGCTGGAGTGGACTTGCTC	1	2	5	BD1	-	.
chr1	200954719	200954744	chr1:200954719-200954744	0	TGGCATGTTCATTCCAAAGCATGTGC	1	2	6	CD	-	.
chr1	200955681	200955706	chr1:200955681-200955706	0	GAGCAACTCCAAAAGATAACATGCTG	1	3	6	ACC2	-	.
chr1	200963089	200963110	chr1:200963089-200963110	0	TGGCTTGATTTTGGGCATGTTG	1	3	2	CCD2	1.0	.
chr1	200965536	200965564	chr1:200965536-200965564	0	ACACAAGTTTGACTTTATGGGAAAAGTCC	1	2	9	AD2	1.0	CTCF-only,CTCF-bound
chr1	200968148	200968167	chr1:200968148-200968167	0	TGGCATGTCAGGGCAACTCT	4	3	0	ACC1	-	.
chr1	200970900	200970927	chr1:200970900-200970927	0	TGACGAGTCCCAGAATTAGGACAAGCCA	1	3	8	BCC1	-	.
chr1	200977373	200977401	chr1:200977373-200977401	0	GGACCTGCCCATCGGAGAAAGGCAAGGCC	1	2	9	BD3	-	.
chr1	200980189	200980213	chr1:200980189-200980213	0	ATGCGTGTCTATTACAGACTAGTTC	1	2	5	BD4	-	.
chr1	200989129	200989154	chr1:200989129-200989154	0	GGACATACCCTATTATGGGCTAGGTT	1	2	6	AD2	-	.
chr1	200992025	200992052	chr1:200992025-200992052	0	CAGCTTGCTGGTCACCTTGGGCAAGTTC	1	2	8	CC	-	.
chr1	200994972	200994996	chr1:200994972-200994996	0	GGGCCAGCCCAGGCCAAGCAGGTCT	1	2	5	BB2	1.0	.
chr1	200996510	200996540	chr1:200996510-200996540	0	GGGCAAGTCACACCCCTCTCTGAGCCTGTTT	1	2	11	BC2	1.0	.
chr1	200997136	200997158	chr1:200997136-200997158	0	AGAGTAGTCTTTTAAAAATGCTT	1	2	3	AA2	-	.
chr1	200999029	200999061	chr1:200999029-200999061	0	GGGGAAGGTCACTAAACCCCTGTGAGCTTGTTC	1	2	13	AD1	1.0	.
chr1	201000204	201000231	chr1:201000204-201000231	0	GAGGTTGCCCAAAAGGCTGAGCAAATCT	1	2	8	AA2	-	.
chr1	201000907	201000935	chr1:201000907-201000935	0	AGACTAGCCTGACCAACATGGAGAAACCC	1	2	9	AA1	1.0	.
chr1	201003561	201003583	chr1:201003561-201003583	0	GGGCAATGCCCAGGAGCATGCTC	2	2	3	AD1	-	.
chr1	201006152	201006182	chr1:201006152-201006182	0	CGACAAGCTCTCGAAGGGGAGGAACACGCCT	1	2	11	BC2	-	.
chr1	201006672	201006695	chr1:201006672-201006695	0	GAACCTGCTCTTCCGGGCTTCTCC	1	2	4	AB3	-	.
chr1	201008476	201008504	chr1:201008476-201008504	0	TGACTAGCCCAAGGTCACAAGGCTAATCA	1	3	9	ACC1	-	.
chr1	201009303	201009326	chr1:201009303-201009326	0	AAGCAGCCCTCGATGAGCTTGCTC	1	2	4	AB1	-	.
chr1	201013039	201013071	chr1:201013039-201013071	0	ACATATGCTCAGGGCTGGGCATCAGGCTTGCCC	1	2	13	AD4	-	dELS,CTCF-bound
chr1	201013557	201013576	chr1:201013557-201013576	0	TATGTTGCCCAGGCTTGTCT	2	3	0	ACD1	2.0	.
chr1	201015385	201015416	chr1:201015385-201015416	0	GAAAAAGCCCCAGGGGGGCTAAAAGCATATCT	1	2	12	AA2	-	.
chr1	201015512	201015539	chr1:201015512-201015539	0	CAGCAAGCCTAAGGGGAAAAGCAATGTC	1	3	8	ACD2	1.0	.
chr1	201015675	201015699	chr1:201015675-201015699	0	AGATAAGCCCGGTGATGGCTAGTCT	1	2	5	AC2	-	dELS,CTCF-bound
chr1	201016589	201016614	chr1:201016589-201016614	0	AAGCATCTTCCCATAGAGACCAGTCT	1	2	6	AB2	-	.
chr1	201017645	201017671	chr1:201017645-201017671	0	AGGCTGGCTGTGGAGGGCAGCAAGCCT	1	3	7	BCC2	-	dELS,CTCF-bound
chr1	201021016	201021037	chr1:201021016-201021037	0	GGACTAGGCCCTGGACAAGCCT	1	1	2	D2	1.0	.
chr1	201022633	201022652	chr1:201022633-201022652	0	AGATAAGTCTAGGCAACCCT	1	2	0	AA2	-	pELS,CTCF-bound
chr1	201024289	201024309	chr1:201024289-201024309	0	CTCCTAGCCCAAGACTAGCCC	1	3	1	CDD2	-	pELS,CTCF-bound
chr1	201025556	201025580	chr1:201025556-201025580	0	GAGCTAGGCCGGCCCAGGCTTTTCC	1	2	5	AD2	1.0	.
chr1	201026052	201026072	chr1:201026052-201026072	0	GAGGAAGTTTAGGACAAGCCT	1	1	1	A1	-	pELS,CTCF-bound
chr1	201027339	201027358	chr1:201027339-201027358	0	GGACTTGTCCAAAGTTGCAT	2	2	0	AD1	-	.
chr1	201029711	201029736	chr1:201029711-201029736	0	TCACGTGTCTACATAAAGACTTGCCC	1	3	6	BCD1	2.0	.
chr1	201030545	201030564	chr1:201030545-201030564	0	TAACTTGTCCCAACTTCTTC	3	3	0	ACC1	-	.
chr1	201031350	201031373	chr1:201031350-201031373	0	AAACAACTCTTAAAAAGTTAGTCT	1	2	4	AA2	-	.
chr1	201035174	201035193	chr1:201035174-201035193	0	GAAAATGCCTGAACTTTTCC	1	2	0	AA2	1.0	.
chr1	201037934	201037956	chr1:201037934-201037956	0	AGACTAGCCTGGCCAACATGGCA	1	3	3	CCD1	-	.
chr1	201039748	201039777	chr1:201039748-201039777	0	GGGCTAGCCCTTCTCCACCCCAGCAACTTC	1	2	10	AC1	-	dELS
chr1	201040780	201040802	chr1:201040780-201040802	0	AGGCTCGCTTGGCTGGCTAGCCA	1	3	3	BCC2	1.0	.
chr1	201041398	201041421	chr1:201041398-201041421	0	AAGCCAGCCCTCCCAGCCAAGTTC	1	2	4	BD2	1.0	.
chr1	201043083	201043111	chr1:201043083-201043111	0	AGGCTTCCCCCTGCTGGCCAAAGAAGCCT	1	2	9	AA2	-	dELS,CTCF-bound
chr1	201043496	201043523	chr1:201043496-201043523	0	GAAGTTGTCCACCTGGCCAAACAGGCCT	1	2	8	AB3	-	.
chr1	201046854	201046880	chr1:201046854-201046880	0	TAACTTGTCTCTCCCTTGAACAAATCC	1	2	7	AC2	-	.
chr1	201047092	201047116	chr1:201047092-201047116	0	GAACATACCTGGATTGGGCTTACCT	1	2	5	AA2	1.0	.
chr1	201047957	201047982	chr1:201047957-201047982	0	AGACTTGCTGCAGCTCTAACCTGCTC	1	3	6	BCC2	-	.
chr1	201054086	201054107	chr1:201054086-201054107	0	AGGCAAGCCTCTAATCTTGTGC	1	2	2	DD1	1.0	.
chr1	201054352	201054383	chr1:201054352-201054383	0	AGCCTAGCCTGGGTCCTCAGCAGGGCCTGCCC	1	2	12	BD2	-	.
chr1	201061018	201061048	chr1:201061018-201061048	0	AGACTAGACTGTGGGTCTGAAGGGCTTCCTT	1	2	11	AD2	-	.
chr1	201062485	201062515	chr1:201062485-201062515	0	GGACAAGTCGGTGCACCTGAAGAACTTCCCC	1	2	11	AC2	-	.
chr1	201064517	201064537	chr1:201064517-201064537	0	AAACATACTCCATACATGTTT	1	2	1	AD2	-	.
chr1	201064756	201064778	chr1:201064756-201064778	0	GGACATCTTTGTAGGGCTAATTC	1	2	3	AA2	-	.
chr1	201067362	201067390	chr1:201067362-201067390	0	TGGTTTGCTAAGTCAGGCTGAACAAGCCC	1	3	9	ACC1	-	.
chr1	201067899	201067926	chr1:201067899-201067926	0	GAGCCTGTTCCTGGGGCTCGGCTAGCTT	1	2	8	BC2	-	.
chr1	201070644	201070663	chr1:201070644-201070663	0	GAGCAAGCCCAAGTAACTTT	1	2	0	AA1	-	.
chr1	201072580	201072604	chr1:201072580-201072604	0	AGACAAGCTGGCAGATGGCTTATTT	1	3	5	ACC1	-	.
chr1	201073609	201073633	chr1:201073609-201073633	0	TGACTTCTCCTCTTCTGACTTGTCT	1	3	5	ACC2	-	.
chr1	201074288	201074318	chr1:201074288-201074318	0	AGGCCTGTCTGTCCAGAAGGCCAACTTGTCT	1	2	11	BC2	1.0	.
chr1	201076537	201076567	chr1:201076537-201076567	0	GGGCTTTCTCAGCCTTCGGGAGAAAAAGCTC	1	2	11	AA2	-	.
chr1	201078340	201078368	chr1:201078340-201078368	0	CGGCATGCACCACCACATCCAGCTAGTTT	1	3	9	CCD2	1.0	.
chr1	201080516	201080539	chr1:201080516-201080539	0	TAGCTAGTAATTTAAAACTAGCTT	1	3	4	CCD2	1.0	.
chr1	201083382	201083402	chr1:201083382-201083402	0	AAGCTACCTTCAGACAAACTC	1	2	1	AA2	-	.
chr1	201083888	201083919	chr1:201083888-201083919	0	GGAGTAGCTATACCCTTTGACCCAGCAAGTCT	1	3	12	ACC1	1.0	.
chr1	201085333	201085353	chr1:201085333-201085353	0	GGACTAATGTTGGACTTGCTC	1	2	1	AD1	2.0	.
chr1	201085643	201085667	chr1:201085643-201085667	0	GAGCTTCCTGAGGACAGACAAGCCC	1	2	5	AC1	-	.
chr1	201086844	201086870	chr1:201086844-201086870	0	TGACATGATTTCTATTAGGACAAGTCA	1	3	7	CCD2	-	.
chr1	201088072	201088092	chr1:201088072-201088092	0	GGACTAGTCTGGAAGAACTTT	1	2	1	AA1	1.0	.
chr1	201088302	201088323	chr1:201088302-201088323	0	GGACAAGTCACCTAACATCTCT	2	3	2	ACC1	1.0	.
chr1	201089158	201089188	chr1:201089158-201089188	0	AGACTGGCCTCCTGTGTGGACTGGCAAGCCC	1	2	11	BC2	-	dELS,CTCF-bound
chr1	201092957	201092978	chr1:201092957-201092978	0	GGGCAAGTTGCTTGACTTTTCT	1	3	2	ACC1	1.0	.
chr1	201094920	201094948	chr1:201094920-201094948	0	GAGCTATTTCTAACTGAGGAAGCAAGTCT	1	1	9	A2	-	dELS
chr1	201095612	201095636	chr1:201095612-201095636	0	AGACTTGCTTTTCTTAATTTTGCCC	1	2	5	AD1	1.0	.
chr1	201096637	201096658	chr1:201096637-201096658	0	GGGCAAGTTCCTAAGCTTCTGT	1	2	2	AD4	1.0	.
chr1	201098863	201098892	chr1:201098863-201098892	0	GGAAATTCTCATCCTTCCATAGACAAGCCT	2	2	10	AA1	1.0	dELS
chr1	201101342	201101370	chr1:201101342-201101370	0	AAACAACCCTCACCCTCCATAACTAGTCA	1	3	9	ACC2	1.0	.
chr1	201103418	201103440	chr1:201103418-201103440	0	AGGCTTTCCTCCAAGGCTTTCCT	1	2	3	AA2	-	.
chr1	201104859	201104890	chr1:201104859-201104890	0	AGGCCTGCCCACAGAGCCACCTGGGCATGTGC	2	2	12	BD3	2.0	.
chr1	201107330	201107356	chr1:201107330-201107356	0	AAGCCTTCCTGATCTCAAGACTAGCTT	1	2	7	AB1	-	.
chr1	201109737	201109761	chr1:201109737-201109761	0	AGGCAAACTTAGTGGACACAAGTTT	1	2	5	AD2	3.0	.
chr1	201111506	201111529	chr1:201111506-201111529	0	GAGCTAGAACAACCAGGCTTGTTT	1	2	4	DD1	1.0	.
chr1	201111603	201111625	chr1:201111603-201111625	0	GGACCTGCCCCCAGAGGAAGCCT	1	2	3	AB2	1.0	.
chr1	201113477	201113501	chr1:201113477-201113501	0	GACCTTGTCTCAAAAAGAAAAGTTC	1	2	5	AD2	-	.
chr1	201120742	201120761	chr1:201120742-201120761	0	GGAATTGGCTGAACATGTCT	3	2	0	AD1	-	.
chr1	201121131	201121163	chr1:201121131-201121163	0	GGGCATGTTAGCATCAGAGGCCCTGGGAAGCCC	1	3	13	ACC2	3.0	.
chr1	201125427	201125456	chr1:201125427-201125456	0	AGAGTTGCTCCTTTCCGGGAGAATTAGCCC	1	2	10	AA2	-	.
chr1	201126814	201126837	chr1:201126814-201126837	0	GAGCAAGTCCATGGGAAAATGCCC	1	1	4	A2	2.0	pELS,CTCF-bound
chr1	201128159	201128180	chr1:201128159-201128180	0	GAAAAAGCCTAGGGACTAGGCT	1	2	2	AD3	-	pELS,CTCF-bound
chr1	201128950	201128980	chr1:201128950-201128980	0	CACCGTGCTTTGCGAGACCACGGGCTAGTTT	1	3	11	BCD1	-	.
chr1	201133199	201133230	chr1:201133199-201133230	0	AAGCCAGTTTGGATCATCTGCAGGACTTACCC	1	2	12	AB3	1.0	.
chr1	201133398	201133430	chr1:201133398-201133430	0	GAGCATCCCCATCCTGAAAGAATAAAATAGCCC	1	2	13	AA2	1.0	.
chr1	201134208	201134240	chr1:201134208-201134240	0	TGCCTTGCCTCTGCCTGGGTCTTGGACATGCCC	1	2	13	CD	1.0	.
chr1	201139048	201139076	chr1:201139048-201139076	0	GGATAAGCCCCAGCTGATCAAACTAGCCC	1	1	9	A1	2.0	.
chr1	201145760	201145779	chr1:201145760-201145779	1	AGACAAGCCTGGGCAAGACA	3	2	0	CD	-	.
chr1	201146606	201146627	chr1:201146606-201146627	0	AGGCCAGCCTAGAAGCCAGTCT	1	2	2	BB2	-	.
chr1	201148808	201148838	chr1:201148808-201148838	0	CAACATGTTATTCCCTGCTCTGAGCAGGTCT	1	3	11	BCC1	-	.
chr1	201149418	201149442	chr1:201149418-201149442	0	AGAGAAGTTCTATTTTAACAAGTTT	1	2	5	AC2	-	.
chr1	201151203	201151227	chr1:201151203-201151227	0	AAACTTCCCTTCACCGCACTAGTCT	1	2	5	AD2	1.0	.
chr1	201152742	201152766	chr1:201152742-201152766	0	AAACTTGTTAAGCACAGACATGACC	1	2	5	CD	1.0	.
chr1	201155950	201155978	chr1:201155950-201155978	0	GAGCAAGCTCAGGCAGAGACAGAATGCCT	1	2	9	AC1	-	.
chr1	201157525	201157550	chr1:201157525-201157550	0	AGGGAAGTTCTGCCAAGGACTTTTTT	1	2	6	AA2	2.0	.
chr1	201159425	201159446	chr1:201159425-201159446	0	GGGCAAGGCCCTGGACAAGCAC	1	2	2	DD2	2.0	.
chr1	201160180	201160207	chr1:201160180-201160207	0	GAACTTACTCCTGTCAAAGCACTAGTCC	1	2	8	AD2	-	.
chr1	201161321	201161340	chr1:201161321-201161340	0	AAAATAGTTAGAACTTGTTT	2	2	0	AC1	-	.
chr1	201162272	201162300	chr1:201162272-201162300	0	AGGCATGTGCTACCATGCCAGGCTAATTT	1	2	9	AD2	-	.
chr1	201170113	201170135	chr1:201170113-201170135	0	GAGCTTCCTCCCCTGGCATGCCA	1	3	3	ACC2	-	pELS
chr1	201170540	201170561	chr1:201170540-201170561	0	TGACAAGTCTGAGAACACGACT	1	3	2	BCD2	-	pELS,CTCF-bound
chr1	201173777	201173806	chr1:201173777-201173806	0	AATCTAGCTCAGGGGTCTGCAAACTTTTCC	1	2	10	AD3	1.0	dELS
chr1	201176662	201176692	chr1:201176662-201176692	0	AAGCATGTTTATGGGATATTAAAAATAGATT	2	2	11	AD1	-	.
chr1	201176819	201176848	chr1:201176819-201176848	0	CTGCAAGCCCCTGCCCTGTAAGACTTGCCC	1	2	10	CD	1.0	.
chr1	201184294	201184325	chr1:201184294-201184325	0	AGACATGGCCCCTACACTTGAGAGTCAAGTCC	1	2	12	DD2	-	.
chr1	201184546	201184571	chr1:201184546-201184571	0	AAATATGACCTGCTTGAAGCTTGTTT	2	2	6	AD1	1.0	dELS,CTCF-bound
chr1	201187777	201187802	chr1:201187777-201187802	0	GTGTATGTTTGTGTGTGAGCATGTTT	1	2	6	AD4	-	.
chr1	201190263	201190284	chr1:201190263-201190284	0	TGAAAAGCTCCTGAGCAAGCTC	1	2	2	AC3	-	pELS
chr1	201190577	201190601	chr1:201190577-201190601	0	GGGCAAATTTACACTAAGCCAGTCT	1	2	5	AB2	-	PLS
chr1	201193202	201193232	chr1:201193202-201193232	0	AGACCAGCCTGGATTTCTCAAAAGCAATTCC	1	2	11	AB3	1.0	.
chr1	201193382	201193403	chr1:201193382-201193403	0	AGAGATTTCTGGGAACTTGCCC	2	2	2	AA1	-	.
chr1	201196541	201196563	chr1:201196541-201196563	0	CACCATGTTGGCCAGGCTAGTCT	1	3	3	CCD1	1.0	.
chr1	201196895	201196916	chr1:201196895-201196916	0	AGAGAAGTTAGGTAACTTGCCC	1	3	2	ACC1	-	.
chr1	201197320	201197341	chr1:201197320-201197341	0	GGGCTTTTCCCTGAGTTTGTCT	1	2	2	AA2	-	.
chr1	201197712	201197737	chr1:201197712-201197737	0	GGCCAAATTCTCTCTCAGACATGTTT	2	2	6	AD1	1.0	.
chr1	201199267	201199297	chr1:201199267-201199297	0	CAACATGTCTTGCTTCTCTCCCTGCTTGTCC	1	3	11	CCD2	-	.
chr1	201202250	201202276	chr1:201202250-201202276	0	TGGCTAGTTCTGTAGCCAAACTCATCC	1	3	7	ABC2	-	.
chr1	201202551	201202583	chr1:201202551-201202583	0	GGGCTAATTCCTTCATGGCAGAGAGACTTCCCT	1	2	13	AA2	-	.
chr1	201204489	201204511	chr1:201204489-201204511	0	AGACATGTCGTAAGAACATGGCT	1	2	3	CD	2.0	.
chr1	201206661	201206682	chr1:201206661-201206682	0	AGGCATGCCCCAGAGCAACTGT	1	2	2	AD4	1.0	.
chr1	201209635	201209655	chr1:201209635-201209655	0	AGGCAAGTTTTAGGGATGGTT	2	2	1	AD1	-	.
chr1	201211795	201211816	chr1:201211795-201211816	0	AGGCAGGTTCTAGGGGTAGTTT	1	2	2	AB2	1.0	.
chr1	201211849	201211869	chr1:201211849-201211869	0	AGGCAGGTTCTAGGCAAGGCT	1	2	1	BD2	1.0	.
chr1	201212717	201212742	chr1:201212717-201212742	0	GGGCAAGTCAACATCAGGGCCTGCTG	1	3	6	BCC2	1.0	.
chr1	201214057	201214086	chr1:201214057-201214086	0	GAACCAGCCCTGCTGACACCAGCCAAGCCC	1	2	10	BD2	2.0	.
chr1	201214768	201214797	chr1:201214768-201214797	0	AAGCAAGCTGGCAAACAGTCTGGCTTCCTC	1	3	10	ACC1	-	.
chr1	201218087	201218110	chr1:201218087-201218110	0	GAACAGGCTCGGAACAGCTTGCCA	1	3	4	BCC2	-	.
chr1	201218289	201218317	chr1:201218289-201218317	0	GTACTTGCCCAAGAACATCCAGCAAGTTA	1	3	9	CCD1	-	.
chr1	201219122	201219143	chr1:201219122-201219143	0	AGGCCAGCCCCCAAGCTGGCCC	1	2	2	BB2	1.0	.
chr1	201219496	201219527	chr1:201219496-201219527	0	AAACCTGTCTAACCTTGATCCAAATCTAGCTT	1	2	12	BD2	1.0	.
chr1	201222369	201222395	chr1:201222369-201222395	0	GAACAAGGTGTGACCTCAGGCAAGTCA	1	3	7	CCD2	1.0	pELS,CTCF-bound
chr1	201223872	201223904	chr1:201223872-201223904	0	AAACCAGTCTATCTTACTCTAAATGACTTGTTC	1	2	13	BC2	-	.
chr1	201232413	201232445	chr1:201232413-201232445	0	AAACAAGTTTACAAGAAAAAAACAAACAAGCCC	2	0	13	0	-	.
chr1	201233336	201233361	chr1:201233336-201233361	0	AGACTAGTTCCACTACTAACTAGTTG	1	2	6	CC	1.0	.
chr1	201234948	201234980	chr1:201234948-201234980	0	GGGGTTGTTTGTTTTTTTCTTGTAAATTTGTTT	1	2	13	AA2	1.0	.
chr1	201239780	201239803	chr1:201239780-201239803	0	TGCTTTGTTTACCTAAGCAAGCCT	1	3	4	ACD1	-	.
chr1	201241082	201241108	chr1:201241082-201241108	0	GGACATGTATTCATCATTGACATGCCT	1	2	7	CD	-	.
chr1	201245949	201245976	chr1:201245949-201245976	0	GAACAATCTTTTCTGGTAATACATGTTT	1	2	8	AD2	2.0	.
chr1	201249633	201249658	chr1:201249633-201249658	0	CCACTTGCTTTTTTACAGACTTGTTT	1	2	6	CD	-	.
chr1	201249920	201249952	chr1:201249920-201249952	0	GGGCATCCCATGGCAAGGGGACTGAGCATGCCA	1	3	13	ACC2	1.0	.
chr1	201250218	201250246	chr1:201250218-201250246	0	TGACCAGCTATGTGATATGGAGCAAGTTC	1	3	9	BCC1	1.0	.
chr1	201253078	201253108	chr1:201253078-201253108	0	AGGCTGGCCTAGGTGACTCCCAGGCTTCCTT	1	2	11	AB2	2.0	.
chr1	201253551	201253576	chr1:201253551-201253576	0	CAACATGCTCCCTGTGAGGCTTCCCA	1	3	6	ACC1	1.0	dELS,CTCF-bound
chr1	201254022	201254041	chr1:201254022-201254041	0	AGCCAAGCCCAGCCAAGCCC	2	2	0	DD2	-	.
chr1	201254874	201254905	chr1:201254874-201254905	0	GGCCATGTCTCTCTGGGAAAGACGGCATGCTG	1	3	12	CCD1	1.0	dELS,CTCF-bound
chr1	201259908	201259933	chr1:201259908-201259933	0	TGGGATGCTCAATGGGGGACTTGTTC	1	2	6	AC3	-	.
chr1	201260858	201260888	chr1:201260858-201260888	0	TGACTTGCCTTCCTTGTACACAGGCACCCCT	1	3	11	ABC2	-	.
chr1	201264338	201264360	chr1:201264338-201264360	0	CATCTAGTTCTGAAGACAAGCCT	1	2	3	CD	1.0	.
chr1	201266561	201266588	chr1:201266561-201266588	0	GGACTTGTATGTTGTTTCTAACTAGTTT	1	2	8	CD	1.0	dELS
chr1	201268525	201268556	chr1:201268525-201268556	0	AAACTGGTCTGGAGGAGTATGCGGACATGGCC	1	2	12	BD2	1.0	.
chr1	201270472	201270497	chr1:201270472-201270497	0	AAATAATTCCTTCAGTGGGCAAGTTT	1	2	6	AA1	-	.
chr1	201271953	201271974	chr1:201271953-201271974	0	TGACCTGTCCTGAGACTTGCTC	1	2	2	BC3	-	.
chr1	201272002	201272024	chr1:201272002-201272024	0	CAACATCTCCTGGGAGCTTGCTG	1	3	3	ACC2	1.0	.
chr1	201272189	201272217	chr1:201272189-201272217	0	TGACTTGTCCAAAGCCATACAGCAAGTTG	1	3	9	CCC	-	.
chr1	201274024	201274054	chr1:201274024-201274054	0	AAACTATTTTCCATGGACTACAAACTTACCT	1	2	11	AA2	1.0	.
chr1	201275718	201275747	chr1:201275718-201275747	0	TGACTTCCCTTTTAAGGCTCAAACTTGTCA	1	3	10	ACC2	-	dELS,CTCF-bound
chr1	201277171	201277197	chr1:201277171-201277197	0	GGCCTTGCCCCTTAGCTGGCCTAGCCC	1	2	7	DD2	1.0	dELS
chr1	201277822	201277845	chr1:201277822-201277845	0	GGGATTGTTCCTGAGGGCATCCCT	1	2	4	AA2	1.0	.
chr1	201277879	201277910	chr1:201277879-201277910	0	AAACTGGCTTTGAGAAAGGCAAAAGCTTGGCC	1	2	12	BD2	-	.
chr1	201277945	201277966	chr1:201277945-201277966	0	GGGAAAGTTCTGGGACATGGCC	1	2	2	AD3	-	.
chr1	201278250	201278281	chr1:201278250-201278281	0	GGGCTTGTCACCCCCTTGTTTAAGACTTATCA	1	3	12	ACC1	2.0	.
chr1	201278816	201278842	chr1:201278816-201278842	0	GAACATTTTCATAATTCAAGAAAGCTT	1	2	7	AA2	-	.
chr1	201278913	201278938	chr1:201278913-201278938	0	AGACATGCCAGGTTCATGGCTTGTAC	1	3	6	CCD1	-	.
chr1	201279476	201279505	chr1:201279476-201279505	0	AGAAAAGCTTTCACAATAGGGAGCTGGCCC	1	2	10	AB3	1.0	.
chr1	201280914	201280939	chr1:201280914-201280939	0	GCACTTGTCTAACATGAAGCTAGTTA	1	2	6	CD	1.0	.
chr1	201281380	201281408	chr1:201281380-201281408	0	TAATCAGTTCTGCTTCCACGGACTTGCCT	1	3	9	ABC1	1.0	.
chr1	201284173	201284192	chr1:201284173-201284192	0	GAGCATGTCCCAGCGTGCCA	3	3	0	BCC2	-	pELS,CTCF-bound
chr1	201285917	201285939	chr1:201285917-201285939	0	GGTCTAGCCCTGTGGGCGTGTCC	1	2	3	BD2	-	dELS
chr1	201286671	201286691	chr1:201286671-201286691	0	GAGGTTGCTCTGAACCTGCCT	1	2	1	AB2	-	.
chr1	201287537	201287564	chr1:201287537-201287564	0	TAGCTTGTTCCATTGGCGAAACATACCA	1	3	8	ACC1	-	.
chr1	201288298	201288326	chr1:201288298-201288326	0	CAAAAAGCTCTTCCCCTTAAGGCATGCCA	1	3	9	ACC1	-	dELS
chr1	201289792	201289815	chr1:201289792-201289815	0	TGACATGGTTATGCTGGCAAGTTT	1	3	4	CCD2	-	dELS,CTCF-bound
chr1	201293013	201293041	chr1:201293013-201293041	0	GAGCTTGGCTTCAAAAGATGAGCAAGATT	1	2	9	DD2	-	.
chr1	201294277	201294309	chr1:201294277-201294309	0	AAGCATTTTTAAAAGGCATTTAAAAACAAGTCC	1	1	13	A2	-	.
chr1	201297820	201297851	chr1:201297820-201297851	0	AGCCTAGCTCAAAAGAGGCAGGAGAGAAGCTC	1	2	12	AD2	-	.
chr1	201297954	201297980	chr1:201297954-201297980	0	AGACATGTCTTAACTTAGAAATTATTT	2	2	7	AA1	1.0	.
chr1	201298302	201298330	chr1:201298302-201298330	0	AAACAGGCCTTGATCACATGGGTTTGTCC	1	2	9	AB2	-	.
chr1	201299231	201299256	chr1:201299231-201299256	0	AGTCAAGTCTGCTCCTTAACTAGCTG	1	3	6	CCD1	-	dELS
chr1	201299278	201299302	chr1:201299278-201299302	0	AATCTAGCTGAACCTCAGCTTGCTT	1	3	5	CCD1	1.0	dELS
chr1	201300237	201300267	chr1:201300237-201300267	0	GAGCATGCCGTGTGCTTTCACAGACAAACTG	1	3	11	ACC1	-	.
chr1	201300435	201300457	chr1:201300435-201300457	0	GAGCTTCCTTTCTGGGCTTGCTC	1	1	3	A2	-	.
chr1	201300802	201300827	chr1:201300802-201300827	0	GGGCAAGCTCCAGGTGCAGGAAGTCG	1	3	6	ACC2	1.0	dELS
chr1	201302256	201302277	chr1:201302256-201302277	0	AGAAAAGTGTAGGGGCTTGCCT	1	2	2	AD1	1.0	.
chr1	201302387	201302414	chr1:201302387-201302414	0	GGCCAAGCCTCTCCTGCTGGCCAAGTTT	1	2	8	DD2	-	dELS,CTCF-bound
chr1	201302614	201302639	chr1:201302614-201302639	1	TGGCATGTCTCTACGGAAGCCTGCCT	1	2	6	BC2	-	dELS
chr1	201302885	201302908	chr1:201302885-201302908	0	GAAGAAGCCTTACAGGGCATGCTG	1	2	4	AC2	1.0	.
chr1	201305014	201305033	chr1:201305014-201305033	0	GGATATGCTCAAGCAACTTC	1	2	0	AA2	-	.
chr1	201305130	201305151	chr1:201305130-201305151	0	GAGCATGCATGCACGCATGCTT	2	2	2	DD2	1.0	.
chr1	201307743	201307768	chr1:201307743-201307768	0	AGGCAAGTCGCAAATGGAACCTGTCT	1	2	6	BC2	1.0	.
chr1	201309044	201309063	chr1:201309044-201309063	0	GGGCAAGCTGGAGCTTTTCC	2	2	0	AC2	1.0	.
chr1	201309419	201309440	chr1:201309419-201309440	0	AAACATGTCTCTCAGAATGCTC	1	2	2	AC1	-	.
chr1	201309959	201309991	chr1:201309959-201309991	0	GACCATGCTCCTCCACTTTTCTGAGACATATTT	1	2	13	AD3	-	.
chr1	201311839	201311858	chr1:201311839-201311858	0	GAACAAGTTGGAGCAGGCCA	3	3	0	BCC1	-	dELS
chr1	201313525	201313557	chr1:201313525-201313557	0	GGACCTGTCCTTTGGCCACTCTAGGGCCAGCTC	1	2	13	BB2	-	.
chr1	201315563	201315583	chr1:201315563-201315583	0	AGGCATGCCTGAGACCTGGCC	2	2	1	BD1	-	.
chr1	201319302	201319334	chr1:201319302-201319334	0	GGGCTTGTTCTAGAAGCAGTGGTTTACAAGCTG	1	3	13	CCD2	-	.
chr1	201319414	201319443	chr1:201319414-201319443	0	GGGTTTGTCTTGCTTTAATGGGATTTGTCT	1	2	10	AA2	1.0	.
chr1	201320677	201320699	chr1:201320677-201320699	0	AGGGTTGTCTGAAAGGCTTGATT	1	2	3	AD3	-	dELS
chr1	201321547	201321571	chr1:201321547-201321571	0	GGGCTTCTTCTGGAGGAGTTTGTTC	1	2	5	AA2	2.0	.
chr1	201322232	201322255	chr1:201322232-201322255	0	AAGCCAGCCCTAAGGGACAGGCCC	1	2	4	BB2	1.0	.
chr1	201323961	201323985	chr1:201323961-201323985	0	AGGCAAGCCCTCAACAAATATGTGT	2	2	5	AD1	1.0	.
chr1	201324384	201324404	chr1:201324384-201324404	0	TGGGAAGCCACAGGCTAGCTC	1	3	1	ACC1	-	.
chr1	201327912	201327940	chr1:201327912-201327940	0	AGCCATGCTCGACAGGAATGAGCATGCCA	1	2	9	CD	2.0	dELS,CTCF-bound
chr1	201328759	201328785	chr1:201328759-201328785	2	CAGCAAGGTTTCGATAGGAACATGCTG	1	3	7	CCD2	-	.
chr1	201328840	201328859	chr1:201328840-201328859	2	GAGACTGTCCAAGCAAGTTA	1	3	0	ABC1	-	.
chr1	201329280	201329304	chr1:201329280-201329304	0	GCACATGCCCAGTGTGGACAAGTTT	2	1	5	D1	-	.
chr1	201329466	201329491	chr1:201329466-201329491	0	AGGAAAGTCTATTTTTAAACAAGCGT	1	2	6	AD3	-	dELS
chr1	201329895	201329925	chr1:201329895-201329925	0	TGACAAGCTTCTGAATCCACAGGGCAATCTA	1	3	11	ACC1	-	dELS,CTCF-bound
chr1	201335256	201335282	chr1:201335256-201335282	0	TGGCAAGTTTGTGGCGGAACCAAGCCT	1	2	7	CD	1.0	dELS
chr1	201335725	201335748	chr1:201335725-201335748	0	AAGCGTGTCAAAGCTGACAAGCCC	1	3	4	BCC1	-	dELS
chr1	201336894	201336915	chr1:201336894-201336915	0	AGGCTGGCTTGGTGGCATGCTG	1	3	2	BCC2	1.0	.
chr1	201338225	201338251	chr1:201338225-201338251	0	GGGCATGCCTGTAATCCCAGCTACTCG	1	3	7	ACC1	2.0	.
chr1	201338934	201338959	chr1:201338934-201338959	0	GAACATGTCATCACCTCAGAAAGTCC	1	3	6	ACC2	1.0	.
chr1	201340203	201340222	chr1:201340203-201340222	0	AAACTTATTGAAACTTGTTT	2	2	0	AC1	-	.
chr1	201341438	201341458	chr1:201341438-201341458	0	CAGCTTGCTTAGGGTTTGCTG	1	3	1	ACC2	1.0	.
chr1	201344169	201344200	chr1:201344169-201344200	0	AGGCTTGTGCAGGGGGTACTGACAACTTGTCA	1	3	12	CCD2	2.0	.
chr1	201345700	201345719	chr1:201345700-201345719	0	GAACATGTCTCAGATTGTCA	3	3	0	ACC2	3.0	.
chr1	201346366	201346392	chr1:201346366-201346392	0	CAGCTTCCCTAGGTTCTCAACAAGCCC	1	3	7	ACC2	1.0	.
chr1	201347471	201347490	chr1:201347471-201347490	0	GAGATTGTTTAAGCTTACTT	1	2	0	AA2	1.0	.
chr1	201347621	201347653	chr1:201347621-201347653	0	CAGCATGCTCAGCCTCGAAATCTGGACAGGCTG	1	3	13	BCC1	1.0	dELS,CTCF-bound
chr1	201352546	201352577	chr1:201352546-201352577	0	AGACAAATTTGAACATTATTTCACACAAGTTT	1	2	12	AD2	-	.
chr1	201353358	201353378	chr1:201353358-201353378	0	AGCCTAGCCCCAGGCTTCTTC	1	2	1	AD3	-	dELS
chr1	201353936	201353963	chr1:201353936-201353963	0	GGACATGCTGGAGAAACAAAAGTAGCTA	1	3	8	ACC2	1.0	.
chr1	201355075	201355096	chr1:201355075-201355096	0	AGCCTGGCCTGGGAACAAGTTC	1	2	2	BD1	-	.
chr1	201355678	201355705	chr1:201355678-201355705	0	GAACAAGCTCTGCCCAGGATGCGAGCTT	1	2	8	BD1	1.0	.
chr1	201357203	201357228	chr1:201357203-201357228	0	AAAATAGTCTTCCAAGAAACTGGTCC	1	2	6	AB3	1.0	.
chr1	201360296	201360322	chr1:201360296-201360322	0	TAGTAAGTTAATACATGGGACATGCTT	1	3	7	ACC1	1.0	.
chr1	201361297	201361324	chr1:201361297-201361324	0	GAACTTCTCCTGCAGGTCGAACTTCTCT	1	2	8	AA2	1.0	.
chr1	201361764	201361793	chr1:201361764-201361793	0	GGCCCAGCTCTGGTCCCACCAAACTTGCCA	1	3	10	BCD1	1.0	dELS,CTCF-bound
chr1	201363096	201363121	chr1:201363096-201363121	0	CAGCAAGCCCCTCCTAGTGCAAGCCG	1	3	6	CCD2	1.0	.
chr1	201364733	201364758	chr1:201364733-201364758	0	CAGCATGTCTGTGGGAAGGCAAGTTT	2	1	6	C1	1.0	.
chr1	201370646	201370675	chr1:201370646-201370675	0	AGGCAAGTCTCGTCTATTCATGGCAAGCAA	1	3	10	CCD1	-	dELS,CTCF-bound
chr1	201374357	201374385	chr1:201374357-201374385	0	TAGCTTGCCGAGGGTGTTTAGGCGAGTCT	1	3	9	BCC2	1.0	.
chr1	201374553	201374581	chr1:201374553-201374581	0	GAGCAAGCACTTGAGTGTGAGACTAATCT	1	2	9	AD2	-	pELS
chr1	201375719	201375750	chr1:201375719-201375750	0	AAGCTTGTCCCTCAGTGGGAGGGAGAAAATTC	1	2	12	AA1	-	.
chr1	201377838	201377861	chr1:201377838-201377861	0	GGACAAGGCTACAGGAACATGTAC	1	2	4	DD2	-	PLS
chr1	201381866	201381890	chr1:201381866-201381890	1	AGGTCTGTCTTGGCGGGGCTTGTCA	1	3	5	ABC1	-	pELS
chr1	201384738	201384757	chr1:201384738-201384757	0	AAAATAGCCTGAACATGGCC	3	2	0	AD3	-	pELS,CTCF-bound
chr1	201384904	201384926	chr1:201384904-201384926	0	AGCCCAGCTCTCAAGACATGTCC	2	2	3	BD4	-	.
chr1	201384987	201385011	chr1:201384987-201385011	0	GGACAAGCCTTCGTTAAAGATCCTT	2	2	5	AA1	2.0	.
chr1	201385059	201385079	chr1:201385059-201385079	0	AGACTTTCTTCAGACTTCCTT	1	2	1	AA2	-	.
chr1	201386812	201386839	chr1:201386812-201386839	2	GGACTTCTCCAAGACTGGGGACTTTTCT	1	2	8	AA2	1.0	.
chr1	201388072	201388092	chr1:201388072-201388092	0	AAACTAGCCCCAAGGTTCTTC	1	2	1	AA1	2.0	.
chr1	201390908	201390940	chr1:201390908-201390940	0	GGTCCTGCCTGAAGGAAACAGATGAACTTGCCA	1	3	13	BCD1	-	.
chr1	201392385	201392406	chr1:201392385-201392406	0	AAACAAGCCCATGAACAAAATG	1	3	2	ACD2	-	dELS
chr1	201396988	201397017	chr1:201396988-201397017	0	AGGCCAGTCCGGGGAGAAAAGGACAAGGCC	1	2	10	BD3	1.0	dELS,CTCF-bound
chr1	201397237	201397260	chr1:201397237-201397260	0	CTGCCTGCCCGCTGAGGCTTGTTC	1	3	4	BCD1	-	dELS,CTCF-bound
chr1	201397489	201397508	chr1:201397489-201397508	0	GGACAAGCTTAGGCCAGACC	2	2	0	BD1	-	.
chr1	201397569	201397588	chr1:201397569-201397588	0	ATGCATATCCAGGCATGCTT	3	2	0	AD1	-	.
chr1	201398232	201398256	chr1:201398232-201398256	0	AAAGATGCCTTGCTGGGGAAAGCCT	1	2	5	AA2	-	pELS
chr1	201399943	201399968	chr1:201399943-201399968	0	AAACATGCCCCTGGTAGACCCAGCCC	2	2	6	BD1	-	pELS
chr1	201405390	201405410	chr1:201405390-201405410	0	AGACAAGCTTTGGGGATGTCT	1	1	1	A2	-	.
chr1	201406119	201406150	chr1:201406119-201406150	0	AGGCCAGTCTGATCTCAGAAAAGGGCAACCCC	1	2	12	AB3	1.0	.
chr1	201414188	201414218	chr1:201414188-201414218	0	AGACAAGTCCTTGGAAAAGTGGGGCTTCTCC	1	1	11	A1	-	.
chr1	201414827	201414848	chr1:201414827-201414848	0	CCTCAAGCCCTGGAACTTGTTT	1	3	2	CDD2	-	.
chr1	201415852	201415875	chr1:201415852-201415875	0	AAACATGTTCTTGCTTACTAGTCC	1	2	4	CD	1.0	.
chr1	201423401	201423423	chr1:201423401-201423423	0	TACCATGTTGGTCAGGCTAGTCT	1	3	3	CCD1	-	.
chr1	201437246	201437277	chr1:201437246-201437277	0	AAGCATGGTGTGTGGGGAACTCTAGCAAGTTT	1	3	12	CCD2	-	.
chr1	201440945	201440974	chr1:201440945-201440974	0	GAGCATGTTTATAGCAAAGAGAAGGTGCCT	2	2	10	AB1	-	.
chr1	201442873	201442901	chr1:201442873-201442901	0	AAACTAGCCAGGCGTGATAGTGCATGCCT	1	2	9	CD	-	.
chr1	201449393	201449414	chr1:201449393-201449414	0	AGACATGTGCCAGGATTTGTTC	1	2	2	AD2	-	dELS
chr1	201450189	201450214	chr1:201450189-201450214	0	GAGCAAGTTACATATTAAACTTCCCT	1	2	6	AC2	-	.
chr1	201454235	201454256	chr1:201454235-201454256	0	AAGCAAGTCACGAGGCCAGTTC	1	2	2	BC2	1.0	dELS
chr1	201457035	201457056	chr1:201457035-201457056	1	TTGCTTGCTTGGTGACATGCTC	2	3	2	CCD1	-	dELS
chr1	201457713	201457734	chr1:201457713-201457734	0	TGGCATGCCAAATAACTTGCCC	2	3	2	CCC	-	dELS
chr1	201457855	201457874	chr1:201457855-201457874	0	GGGCATTTCCTAACTAGTTG	3	3	0	ACC2	-	dELS
chr1	201460357	201460380	chr1:201460357-201460380	0	GGCCTAGCTCTCGTGAGCATGCAC	1	2	4	DD3	-	.
chr1	201462215	201462247	chr1:201462215-201462247	3	ATGCATGTCTGCTGGCACTATCAGAGCCTGTTT	1	2	13	BD2	1.0	.
chr1	201475318	201475347	chr1:201475318-201475347	0	GAGAATGCCTGTCATTTTATGAGCATGCTT	2	1	10	A1	-	dELS
chr1	201476056	201476080	chr1:201476056-201476080	1	CAGCAATCCGTGTTTGAACAAGCCC	1	3	5	ACC2	-	dELS
chr1	201476766	201476787	chr1:201476766-201476787	2	AGGCTTGCTCCTGGGCCTGGCT	1	2	2	BD1	-	dELS,CTCF-bound
chr1	201479151	201479170	chr1:201479151-201479170	1	GGGCTTGTCCAGGCATGGAA	3	3	0	CDD3	-	.
chr1	201479442	201479464	chr1:201479442-201479464	0	AAGCATTTCCTCAGAACTAATTT	1	2	3	AA2	-	.
chr1	201479515	201479543	chr1:201479515-201479543	0	AGGCAGGCCCAAAGTCACAGAGCTGGTTC	1	2	9	BB2	1.0	.
chr1	201482368	201482388	chr1:201482368-201482388	0	AAACTTGTCCGGAGCACCTTT	1	2	1	AB4	1.0	dELS,CTCF-bound
chr1	201485869	201485891	chr1:201485869-201485891	0	AAACTACTCCTTAGGACTTTCCC	1	2	3	AA2	-	.
chr1	201487201	201487221	chr1:201487201-201487221	0	AGGCTGGTTCAAGACCAGCCT	1	2	1	BB2	-	.
chr1	201491760	201491779	chr1:201491760-201491779	0	ACGCATCCTCAAACATGTCC	3	2	0	AD1	1.0	.
chr1	201493467	201493497	chr1:201493467-201493497	0	TCTCTTGCCTGCTGCCATGTAAGACATGCCT	1	3	11	CDD2	3.0	dELS
chr1	201493636	201493657	chr1:201493636-201493657	0	AGGCATGTAGGTGGGCAAGCTG	1	3	2	CCD2	1.0	.
chr1	201493925	201493947	chr1:201493925-201493947	0	AGGCATGATGAATGAGCAAGTTG	1	3	3	CCD2	-	.
chr1	201499987	201500016	chr1:201499987-201500016	0	AAGCAAGGCTCAGAGCGGTTAGGCAAGTTG	1	2	10	CD	-	dELS
chr1	201501235	201501262	chr1:201501235-201501262	0	GGGCCAGCCATCCACATGTAGCTAGTCC	1	3	8	BCC1	-	dELS
chr1	201501340	201501360	chr1:201501340-201501360	0	GAATGAGTCTGGGACAAGTTA	1	3	1	ABC1	-	dELS
chr1	201503821	201503846	chr1:201503821-201503846	0	AAGCACGCTCTTTTCCAGGCTTGTTT	1	1	6	B2	2.0	.
chr1	201503894	201503925	chr1:201503894-201503925	0	AAGCATATCCATTAGTGGCTGGGAACTAACTC	1	2	12	AA2	-	.
chr1	201504542	201504573	chr1:201504542-201504573	0	TAGCAAGCCAACGTTTCACAATAAGCTAGGCT	1	3	12	CCD1	-	dELS
chr1	201509425	201509457	chr1:201509425-201509457	0	GGGGTTACCCACCATGCAAACAGGAACAAGCCT	1	2	13	AA1	1.0	.
chr1	201511312	201511338	chr1:201511312-201511338	0	AAATTAGCTGGACATGGTGGCATGCTT	1	3	7	ACC1	-	.
chr1	201511654	201511677	chr1:201511654-201511677	0	AGGCAAGTCAAAGGGGGCTTGTGG	1	3	4	CCD1	-	dELS
chr1	201512929	201512955	chr1:201512929-201512955	0	GAACTATTTCAACCCAAAGACAAGCTA	1	2	7	AC2	1.0	.
chr1	201513111	201513139	chr1:201513111-201513139	0	AAGCTTGCCACCTGCTGGTGAACTTGTGA	1	3	9	CCD1	-	dELS,CTCF-bound
chr1	201514592	201514621	chr1:201514592-201514621	0	AAAGTTGTCTTGCCTTTTGAAAACTGGCTT	1	2	10	AB3	1.0	dELS,CTCF-bound
chr1	201519988	201520020	chr1:201519988-201520020	0	AGGAAAGTTTTATTAGAAAGAAAGAACGTGCCT	1	2	13	AB2	1.0	.
chr1	201520234	201520255	chr1:201520234-201520255	0	AAGTTTGCCTGGAGACATTTCT	1	2	2	AA2	-	pELS
chr1	201523330	201523349	chr1:201523330-201523349	2	AGACATGTTCAGACATGTGA	4	2	0	CD	-	.
chr1	201523387	201523407	chr1:201523387-201523407	2	AGAAATGTTTAAAGTAAGTCC	1	2	1	AA2	-	.
chr1	201527408	201527431	chr1:201527408-201527431	0	GAACAAACTTATGAAAAGATGCTC	1	2	4	AA2	-	.
chr1	201528667	201528692	chr1:201528667-201528692	0	CAACTTGTCTGGGCCAAAAGATGCCC	1	2	6	AC2	-	.
chr1	201531407	201531429	chr1:201531407-201531429	1	GGGCCTGCCCCCGACACATGCTT	1	2	3	BD2	2.0	dELS,CTCF-bound
chr1	201531596	201531623	chr1:201531596-201531623	1	GGGCACCCCCACCTCCCAGGACAAGTCC	1	2	8	AB1	1.0	dELS,CTCF-bound
chr1	201533928	201533952	chr1:201533928-201533952	0	AAGCTGGCTCTGCAGAGACTAGCTG	1	2	5	BC2	-	dELS,CTCF-bound
chr1	201534595	201534621	chr1:201534595-201534621	0	AAACATGCATGGGGAACAAGGTAGCTT	1	2	7	AD2	1.0	.
chr1	201534633	201534654	chr1:201534633-201534654	0	GGAAATGTTCTAAAACTTGGTT	1	2	2	AD3	1.0	.
chr1	201534771	201534792	chr1:201534771-201534792	0	GAACTAGTACATGATCAAGCTC	1	2	2	DD2	1.0	.
chr1	201536298	201536319	chr1:201536298-201536319	0	CAGCAAGCTTCTGGGCTGATTT	1	3	2	ABC2	1.0	.
chr1	201540609	201540629	chr1:201540609-201540629	0	CAGCTTGCTTATGACATTTTT	2	3	1	ACC1	1.0	.
chr1	201541424	201541452	chr1:201541424-201541452	0	AGGCAAGCTTTGAATATTTGGGCTTTTTC	1	1	9	A1	-	dELS
chr1	201542470	201542495	chr1:201542470-201542495	0	CAACTAGTCTAGCGAAAAACACCCTC	1	3	6	ABC2	-	dELS,CTCF-bound
chr1	201550052	201550076	chr1:201550052-201550076	0	GGGCATGCTCACCCAGAAAGAGCTC	2	2	5	AB1	2.0	.
chr1	201555523	201555551	chr1:201555523-201555551	0	AAGCCAGTCTGGGGATCAGAAGCTTCCTC	1	2	9	AB3	-	.
chr1	201556719	201556747	chr1:201556719-201556747	0	AGCCCTGCCCCCTCCATAGAGGCTTGCCA	1	3	9	BCD1	2.0	.
chr1	201557369	201557390	chr1:201557369-201557390	0	AGACGTGTCCTGAGGCTTGTGT	1	2	2	BD3	1.0	dELS,CTCF-bound
chr1	201557417	201557438	chr1:201557417-201557438	0	GGGCCTGCCTTAGGGCTTGATT	1	2	2	BD3	-	dELS,CTCF-bound
chr1	201557494	201557514	chr1:201557494-201557514	0	GAGGTTCCCCTGGGCTAGTCT	1	2	1	AA1	2.0	.
chr1	201557658	201557686	chr1:201557658-201557686	0	CGGCTTGCCCACACCACTTAGGCTAGATA	1	3	9	CCD1	1.0	.
chr1	201559068	201559094	chr1:201559068-201559094	0	AACCTAGCTCATTGGATAACCTTGTTC	1	2	7	DD2	-	.
chr1	201561087	201561118	chr1:201561087-201561118	0	CAAGAAGCCCCTGCCTTGACCACAGCTTGCCT	1	3	12	ACC1	-	.
chr1	201563156	201563178	chr1:201563156-201563178	0	AGACATGCTTAGCAAGCTGGTGG	1	3	3	BCD2	-	dELS
chr1	201567255	201567286	chr1:201567255-201567286	0	GAACAGGCTTCTGTTGGTTCAGGGGGTTGCCT	1	2	12	AB2	-	dELS
chr1	201567717	201567747	chr1:201567717-201567747	0	AGACTGTCTCTCCAACAGCACAGACATGTCT	2	2	11	AB1	2.0	.
chr1	201568204	201568225	chr1:201568204-201568225	0	GGACTGGCATCAGAGCAAGCCC	1	2	2	BD1	2.0	.
chr1	201569051	201569082	chr1:201569051-201569082	0	AAGCGTGTTTCCTTCCTGCTCTGGGCAAACCC	1	2	12	AB3	1.0	dELS
chr1	201569339	201569359	chr1:201569339-201569359	0	AGGGCAGCCCAGAGCTAGCTT	1	2	1	AB4	-	.
chr1	201571828	201571852	chr1:201571828-201571852	0	AAGAATGTTCTTGGCAAAATTGTTT	1	2	5	AA2	-	.
chr1	201577646	201577678	chr1:201577646-201577678	0	GAACTTCCTTTAGCTATTCTTTTAGAGTAGTCC	1	2	13	AA2	-	.
chr1	201579193	201579218	chr1:201579193-201579218	0	AAGCAGGCTTTTGTTGAGGCTTCTTT	1	2	6	AB2	1.0	.
chr1	201594716	201594745	chr1:201594716-201594745	0	GAGCTGGCCTTTCTCTGGACAGCCTTGTCT	1	2	10	BD2	-	dELS
chr1	201596380	201596399	chr1:201596380-201596399	0	AGGTTAGCTCAAGTTAGCCC	1	2	0	AA2	-	.
chr1	201596424	201596443	chr1:201596424-201596443	0	GAGCTTGGTCAAGCCAGTCC	1	2	0	BD2	1.0	.
chr1	201599278	201599302	chr1:201599278-201599302	0	GGACTTCCTTTTGCAGGGCCTGTTT	1	2	5	AB2	-	dELS
chr1	201599877	201599906	chr1:201599877-201599906	0	AAACAATTCTGCTGAGATACAATCTTGTCT	1	2	10	AD2	-	dELS
chr1	201602121	201602151	chr1:201602121-201602151	0	GAACATGCCACCAGCATCAGAGGACTTCTTT	1	2	11	AC2	1.0	.
chr1	201602758	201602782	chr1:201602758-201602782	0	GGGCATGCTCCAGGGGGACAGGGCT	2	2	5	BD4	1.0	.
chr1	201603504	201603524	chr1:201603504-201603524	0	AAATTAGCCTGGAGGATGTCC	1	2	1	AA2	-	.
chr1	201604481	201604503	chr1:201604481-201604503	0	AGACAAGCCTAGCCAACATGGTG	1	3	3	CCD1	-	.
chr1	201612226	201612257	chr1:201612226-201612257	0	AGGATTGCTTGAGTCCAGATGGAGACCAGCCT	1	2	12	AB2	-	.
chr1	201617378	201617406	chr1:201617378-201617406	0	AAGGATGATTGATGCTGACAGGCAAGCTC	2	2	9	AD1	-	dELS
chr1	201618016	201618045	chr1:201618016-201618045	0	AGGCATGTCTAGGCCCCAGGAGAGAAGACC	2	2	10	AD1	-	.
chr1	201618383	201618408	chr1:201618383-201618408	0	AAACTAGCTAGATCTCCAGCATGTTG	1	3	6	CCC	-	.
chr1	201619629	201619649	chr1:201619629-201619649	0	GGGGTTGTCCTTGGCATGCTG	2	3	1	ACC1	1.0	.
chr1	201622451	201622478	chr1:201622451-201622478	0	AAACTTGTTTAGTGTGGAGGACATTCTA	1	2	8	AC3	-	.
chr1	201623183	201623204	chr1:201623183-201623204	0	GGAATAGTCCCAGGACAACCCC	1	2	2	AA2	2.0	.
chr1	201623643	201623670	chr1:201623643-201623670	0	AGCCATGCTGGGACCAAGGGGCAAGCCG	1	3	8	CCD1	1.0	.
chr1	201628929	201628949	chr1:201628929-201628949	0	GAGCAAGCCCAAAGCCTGTGT	1	2	1	BD1	1.0	.
chr1	201630318	201630349	chr1:201630318-201630349	0	AAACTTGCCTCAACAAAGTAATAAATTTCCTT	1	2	12	AA1	-	.
chr1	201630361	201630383	chr1:201630361-201630383	0	GAGATTGTCCAGAGGGCTTGTCT	1	1	3	A1	-	.
chr1	201630974	201631005	chr1:201630974-201631005	0	AGACTAGCATTAGGAATCCCCCAGGCTTGTCA	1	2	12	CD	2.0	.
chr1	201632345	201632364	chr1:201632345-201632364	0	GGGCAAGTGTGGAAATGCCC	3	2	0	AD2	-	dELS
chr1	201634348	201634369	chr1:201634348-201634369	0	AGACAGGTTAAGTGGCTTGCCC	1	3	2	BCC2	-	.
chr1	201635521	201635548	chr1:201635521-201635548	0	GGAGAAGCCCCAGCTCTGGAATATGTCT	1	2	8	AA2	-	.
chr1	201637682	201637708	chr1:201637682-201637708	0	ACACATGCTCACACAAGGAGTTTGCTT	1	2	7	AD2	-	.
chr1	201638210	201638240	chr1:201638210-201638240	0	AGGGAAGTCCTCAGAAGACCCTGACTTGTTG	1	3	11	ACC1	-	.
chr1	201638607	201638629	chr1:201638607-201638629	0	AAGCAAGTCTCTAGAAATAGCTG	1	2	3	AC1	1.0	.
chr1	201639539	201639571	chr1:201639539-201639571	0	AAGCAAGTGTCCAGCCCTGAGAAGAAGAAGCCC	1	2	13	AD2	-	dELS
chr1	201643609	201643631	chr1:201643609-201643631	0	CACCATGTTGGCCAGGCTAGTCT	1	3	3	CCD1	-	.
chr1	201647106	201647133	chr1:201647106-201647133	0	GAGCAAGCTTTGCTTTCAGAGAATTCCC	2	2	8	AA1	1.0	.
chr1	201650191	201650215	chr1:201650191-201650215	0	AAGCTTGCTCGAGTGGAGGAAGCGC	1	2	5	AD1	-	pELS,CTCF-bound
chr1	201650424	201650455	chr1:201650424-201650455	0	AGGCGAGCTGCTTTGGCTGCGCGGACTTGTTG	1	3	12	BCC1	-	dELS,CTCF-bound
chr1	201652913	201652937	chr1:201652913-201652937	0	AGCCTAGCCTACCTTAAACGTGCTC	1	2	5	BD2	2.0	.
chr1	201654949	201654975	chr1:201654949-201654975	0	CTGGATGCTTACAGATGAAGCTAGCCT	1	3	7	ACD1	1.0	.
chr1	201655089	201655113	chr1:201655089-201655113	0	GAACAAGACCTGATAGGAGATGTCT	1	2	5	AD2	-	.
chr1	201656544	201656564	chr1:201656544-201656564	0	AAGCAAGACTGAGGCAAGTAT	1	2	1	DD2	-	dELS,CTCF-bound
chr1	201657384	201657410	chr1:201657384-201657410	0	CTGGATGCTTACAGATGAAGCTAGCCT	1	3	7	ACD1	1.0	.
chr1	201657522	201657546	chr1:201657522-201657546	0	GAACAAGACCTGATAGGAGATGTCT	1	2	5	AD2	-	.
chr1	201659725	201659745	chr1:201659725-201659745	0	GAACTAGATGGGGACTAGCTG	1	3	1	CCD2	-	dELS
chr1	201660982	201661003	chr1:201660982-201661003	0	GTGCATGCTTGTTGACTTGTTG	2	3	2	CCD1	3.0	dELS
chr1	201661029	201661048	chr1:201661029-201661048	0	AAGGAAGCTTAAGGAAGCCT	1	2	0	AA2	1.0	dELS
chr1	201661082	201661103	chr1:201661082-201661103	0	TGGCAAGTTCACGGTCAAGCTA	1	3	2	CCD2	1.0	dELS
chr1	201663190	201663211	chr1:201663190-201663211	0	AAACATTCTCCAGAAGTTGCCT	1	2	2	AA2	2.0	.
chr1	201664975	201664999	chr1:201664975-201664999	0	AAGCTTGTTCTCAAGAAGCATCTCC	2	1	5	A1	-	.
chr1	201665301	201665324	chr1:201665301-201665324	0	AGGCCAGCTCTGCAGAGTTTGCCT	1	2	4	AB2	1.0	dELS
chr1	201666533	201666556	chr1:201666533-201666556	0	AGGTTAGACTTTAAGAACTTGCCT	1	2	4	AD1	-	.
chr1	201667462	201667483	chr1:201667462-201667483	0	CGACATGCCCAAAAGCAAAATT	1	3	2	ACD2	-	.
chr1	201667873	201667901	chr1:201667873-201667901	0	GAAGATGCCCCAAGTGTAGGGACATGCCC	2	1	9	A1	1.0	.
chr1	201672797	201672819	chr1:201672797-201672819	0	AGGCAAGCTTGGTTTGCATGTTG	1	3	3	CCD2	-	pELS,CTCF-bound
chr1	201674236	201674258	chr1:201674236-201674258	0	TGGGTTGCCATGGAAACTTGTCT	1	3	3	ACC1	-	.
chr1	201676268	201676293	chr1:201676268-201676293	0	GAGGAAGCTTTAGCCTGAGAAAGTTT	1	2	6	AA2	-	dELS
chr1	201678286	201678309	chr1:201678286-201678309	0	AAGCAAGCCTTTCTGAACTTTCCT	1	1	4	A1	-	dELS,CTCF-bound
chr1	201679689	201679721	chr1:201679689-201679721	0	TAACTTGCCTGAAGTCATCCAGCTAGTAAGTTT	1	3	13	ACC2	2.0	.
chr1	201679873	201679900	chr1:201679873-201679900	0	GGAATTCTTCTGTATGAGAGACTTGTCT	1	2	8	AA1	-	.
chr1	201685687	201685715	chr1:201685687-201685715	0	GGGCATGTATGTGACTCTAAACCAAGTCC	1	2	9	DD2	1.0	dELS,CTCF-bound
chr1	201685963	201685986	chr1:201685963-201685986	0	TGGCTTGCTTTCTGCAGAATGTCC	1	3	4	ACC2	-	.
chr1	201686431	201686459	chr1:201686431-201686459	0	CAAATTGCTTCAGAAATTCAGACTTGTCA	1	3	9	ACC1	-	.
chr1	201686480	201686507	chr1:201686480-201686507	0	GAGCAAGCCCCTGACTCTAGGCATTTGG	1	3	8	ACD2	-	.
chr1	201689084	201689112	chr1:201689084-201689112	0	GAACATGCCCTTCTCTGCTGAGCATTCTC	2	1	9	A1	-	.
chr1	201691712	201691732	chr1:201691712-201691732	0	GGAGATGCTTAAGAAAAGTTC	1	2	1	AA2	1.0	.
chr1	201694562	201694584	chr1:201694562-201694584	0	GGGTAAGTCTGGGAAGCTGGCCC	1	2	3	AB3	-	.
chr1	201694599	201694628	chr1:201694599-201694628	0	CAACATGTCCCTAAGAATAGGTACATGCTA	1	3	10	CCD2	-	.
chr1	201695204	201695235	chr1:201695204-201695235	0	AGGCTTTTCCCTGTGTACCCAGAGCCATGCTC	1	2	12	AD2	1.0	.
chr1	201695560	201695582	chr1:201695560-201695582	0	GAAAATCTCTCTAAGGCATGTTT	2	2	3	AA1	1.0	.
chr1	201700496	201700526	chr1:201700496-201700526	0	AAACTAGTTCAGCCATTGTGGAAGATAGTGT	1	2	11	AD1	-	.
chr1	201703580	201703610	chr1:201703580-201703610	0	TGGCAAGTCCTTTCCTAACGTGATCTTGTTG	1	3	11	CCD2	-	.
chr1	201704032	201704055	chr1:201704032-201704055	0	GAGCTTGCCAAGTGGGGCTTGTGG	1	3	4	CCD1	-	.
chr1	201704526	201704554	chr1:201704526-201704554	0	AGACTTGTGCCTGAAGAGTAGATTTGTTC	1	2	9	AD2	-	.
chr1	201705133	201705155	chr1:201705133-201705155	0	TAAGTTGTCCACCCGGCATGCCC	1	3	3	ACC1	1.0	.
chr1	201707380	201707401	chr1:201707380-201707401	0	AAGCATGTTTGTGAATTAGCTC	1	1	2	A2	-	.
chr1	201707477	201707496	chr1:201707477-201707496	0	TGACTTGTTCAAACAAGCTG	4	2	0	CC	-	.
chr1	201708833	201708864	chr1:201708833-201708864	0	GGGCATCTCAACTTAGCCAATAAAACAAGCCA	1	3	12	ACC2	-	.
chr1	201709016	201709042	chr1:201709016-201709042	0	GGGCATGCCTGTAGTCCCAGCTACTCA	1	3	7	ACC1	-	.
chr1	201710634	201710665	chr1:201710634-201710665	0	AGAGATGCCCTGTGATATATCAAGACAAGTAT	1	2	12	AD3	1.0	dELS
chr1	201712918	201712950	chr1:201712918-201712950	0	AGGTAAGCTCGAGCTGCAGAGAGGGTCATGCCC	1	2	13	AD2	2.0	dELS,CTCF-bound
chr1	201718597	201718627	chr1:201718597-201718627	0	CACCATGCCCATGCGCAGCCCCAGCAAGCTC	1	3	11	CCD1	-	.
chr1	201719957	201719983	chr1:201719957-201719983	1	GGGCTTGTCCAGCTGATGAGGCTGCTC	1	2	7	AB1	-	pELS
chr1	201720621	201720648	chr1:201720621-201720648	0	AAACTGGTTCACCTCCCCAGGCTTTCTT	1	2	8	AB2	1.0	pELS
chr1	201721091	201721116	chr1:201721091-201721116	0	AGACTAGCATGAATAAGAACTTGCCT	1	1	6	D2	-	pELS
chr1	201723648	201723675	chr1:201723648-201723675	0	AAGCTTCTCAGTAATTTTAGACTAGTCC	1	2	8	AC1	-	.
chr1	201724224	201724253	chr1:201724224-201724253	0	GAATTTGTTTTTCTAAAAATAGGAAAGTCT	1	2	10	AA2	1.0	dELS
chr1	201727555	201727584	chr1:201727555-201727584	0	AAACATGTTTCTTGCCTATGAAGAATGTCT	1	1	10	A2	-	.
chr1	201733548	201733573	chr1:201733548-201733573	0	AAACAAGCCAACAGATAAACATGCAA	1	3	6	CCD1	-	.
chr1	201736119	201736138	chr1:201736119-201736138	0	TGACTGGCCAAAACTTGTTC	2	3	0	BCC2	-	.
chr1	201736145	201736175	chr1:201736145-201736175	0	AGGCTTTTCCATCTGAGGAATGAAATAGCCT	1	2	11	AA2	-	.
chr1	201736785	201736813	chr1:201736785-201736813	0	GAGGAAGCCTATGTGAGATAGACAGGCCT	1	2	9	AB3	-	.
chr1	201737490	201737515	chr1:201737490-201737515	0	AGACTTGTTCTCTTTATGGTTTGCTC	1	2	6	AC1	-	.
chr1	201738292	201738314	chr1:201738292-201738314	0	AAGCATATTTGGAAAACTTGGCC	1	2	3	AD2	-	.
chr1	201741185	201741213	chr1:201741185-201741213	0	GGGCAAGGCCTGAAACGAGAGGCATCTTC	1	2	9	AD2	1.0	.
chr1	201744184	201744211	chr1:201744184-201744211	0	AAACATGATTTTTTTAAAAAGCAATTTT	1	2	8	AD2	-	.
chr1	201744742	201744771	chr1:201744742-201744771	0	GAGCTTATTTGAGGAAAGAGGGGGAAGTTT	1	2	10	AA2	-	.
chr1	201746124	201746145	chr1:201746124-201746145	0	AGTCTTGCTTTTAGACATATCT	1	2	2	AD3	-	.
chr1	201747986	201748018	chr1:201747986-201748018	0	GAACAACTTTGCAGACACCTTCTAGGCTAGTGT	1	2	13	AD2	2.0	.
chr1	201748607	201748636	chr1:201748607-201748636	1	GAGCATTCCTGCTATCTGAGAAACTAATTC	1	2	10	AA2	-	dELS
chr1	201750923	201750952	chr1:201750923-201750952	0	AGGCATCTCCTCTAGAAACAAAACCAGTTT	1	2	10	AB2	-	.
chr1	201751067	201751091	chr1:201751067-201751091	1	ATAGTTGCCCAAGAAAAGCATGTTA	1	3	5	ACD1	-	dELS,CTCF-bound
chr1	201751233	201751256	chr1:201751233-201751256	1	AAGCATGTGTAAAAGAACATGTCA	1	2	4	CD	-	dELS,CTCF-bound
chr1	201751789	201751809	chr1:201751789-201751809	7	TGTCATGCCTGGGGCATGTCG	2	3	1	CCD1	2.0	dELS
chr1	201752644	201752672	chr1:201752644-201752672	0	AAGAAAGACTTAGGCTTAGGAACAAGCTT	1	2	9	AD1	-	.
chr1	201753101	201753123	chr1:201753101-201753123	0	AAGAAAGCTTTGGAAGGAAGCTT	1	2	3	AA2	1.0	.
chr1	201758464	201758490	chr1:201758464-201758490	0	GAGCATGTCACTCTTTCAAGCAAATTG	1	3	7	ACC1	1.0	.
chr1	201761038	201761065	chr1:201761038-201761065	0	AGGGTAGTTACAGCAGAAAAGCTTGCTT	1	2	8	AC1	-	dELS
chr1	201762307	201762331	chr1:201762307-201762331	0	GGACTTGTCAGTTACGGAATTGTTA	1	3	5	ACC2	1.0	dELS
chr1	201763299	201763327	chr1:201763299-201763327	0	GTACATACTCAGTACTCCAGAGCTTGCTC	2	2	9	AD1	-	.
chr1	201765046	201765071	chr1:201765046-201765071	0	AAGGAAGCCTTGAGGTGAACTAGATT	1	2	6	AD3	-	.
chr1	201765083	201765104	chr1:201765083-201765104	0	AGACAAGTTTTCACACTTTTCC	1	2	2	AD1	-	.
chr1	201767609	201767641	chr1:201767609-201767641	0	AAGCTTACTCCACATCTCAATTGGGACTAGCCA	1	2	13	AC2	-	.
chr1	201767916	201767936	chr1:201767916-201767936	0	AGGAAAGTCCAAAACATATTC	1	2	1	AA2	-	.
chr1	201767954	201767980	chr1:201767954-201767980	0	AAACTAGTCTTAGACTGGGACAGGTTG	1	2	7	BC3	1.0	.
chr1	201769005	201769036	chr1:201769005-201769036	0	AGGTTAGCCTCTTCAAGAGGACAGATTAGTTT	1	2	12	AA2	-	.
chr1	201771614	201771639	chr1:201771614-201771639	0	GGACATGTCCTTTTCTGGATATACCT	2	2	6	AA1	2.0	dELS
chr1	201777484	201777511	chr1:201777484-201777511	0	GGTCTTGCTTTGTTGCCCAGGCTGGTCT	1	2	8	BD3	1.0	.
chr1	201777990	201778012	chr1:201777990-201778012	0	GAGCATCTCCAGTGGAGATGCTT	1	2	3	AA2	-	.
chr1	201778405	201778424	chr1:201778405-201778424	0	GAACATGCTGAGAATAGTTT	3	2	0	AC2	1.0	dELS
chr1	201779266	201779289	chr1:201779266-201779289	0	AAACTTTCTGACTGAAACTTGTTA	1	3	4	ACC2	-	.
chr1	201781056	201781087	chr1:201781056-201781087	0	GAGCTGGTTTAGTGAATCAGAGGAGAAAGCCC	1	2	12	AB2	-	.
chr1	201781576	201781597	chr1:201781576-201781597	0	TATTATGTTTAGAGACTAGTTT	1	3	2	ACD1	1.0	.
chr1	201782426	201782458	chr1:201782426-201782458	0	TGTCAAGCCAGTAAATGGGCGCAAGACTAGCTT	1	3	13	CCD1	-	dELS
chr1	201785574	201785602	chr1:201785574-201785602	0	AAACAAGTTTGCACATGGGAATCATGCAC	1	2	9	DD1	-	dELS,CTCF-bound
chr1	201789205	201789227	chr1:201789205-201789227	0	AGGCATCTGCTACAGACATGCTT	2	2	3	AD1	-	.
chr1	201789553	201789579	chr1:201789553-201789579	0	AGGCTAGCTTGACTCAAGACCTTGCTT	1	1	7	D2	1.0	.
chr1	201790206	201790233	chr1:201790206-201790233	0	AGGCATTTCTTGATTTGTAGATTTGTTT	1	2	8	AA2	-	dELS
chr1	201790818	201790850	chr1:201790818-201790850	0	AGACAAGTTCAGCCAAGGGAGGAAAACTACCTG	1	2	13	AC3	-	.
chr1	201793135	201793156	chr1:201793135-201793156	0	GAGCACCTTTCCGAACTAGCCT	1	2	2	AB1	1.0	dELS,CTCF-bound
chr1	201796524	201796546	chr1:201796524-201796546	0	CACCATGTTGGCCAGGCTAGTCT	1	3	3	CCD1	1.0	.
chr1	201797638	201797663	chr1:201797638-201797663	0	AGGCATGCCTTTATCTAAATATTCTT	2	2	6	AA1	-	.
chr1	201798440	201798459	chr1:201798440-201798459	0	AGACAAGCCTGGGCAACATA	2	3	0	ACD2	-	.
chr1	201800200	201800219	chr1:201800200-201800219	0	TATGTTGCCCAGGCTAGTCT	2	3	0	ACD1	-	.
chr1	201800320	201800344	chr1:201800320-201800344	0	TAACTAGTTTCAATTAAACTAATTC	1	2	5	AC2	-	.
chr1	201803189	201803209	chr1:201803189-201803209	0	TGGCTAGTATATGGCTAGTTC	1	3	1	CCD2	-	.
chr1	201804318	201804341	chr1:201804318-201804341	0	AAGCATCCCCAGGTGGACACGTCC	1	2	4	AB2	1.0	.
chr1	201811316	201811339	chr1:201811316-201811339	0	AGGCATGCCCATTAGTAGTAGTCC	2	2	4	AD1	2.0	.
chr1	201811850	201811871	chr1:201811850-201811871	0	AAGCAAGTGTGAAGGCAAGTCT	1	1	2	D2	-	.
chr1	201816238	201816264	chr1:201816238-201816264	0	GCACATGCCTGTAATCCCAGCTAGTTG	1	3	7	CCD1	2.0	.
chr1	201817395	201817421	chr1:201817395-201817421	0	AGGATTGTTTGAGTTCAAAACCAGCCT	1	2	7	AB2	-	.
chr1	201820869	201820894	chr1:201820869-201820894	0	TGGGTTGCTTTTCCAGGGGCTAGTTT	1	2	6	AC3	1.0	.
chr1	201821762	201821786	chr1:201821762-201821786	0	TTGCTTGTCAGGAATGGGCAAGTCT	1	3	5	CCD1	-	.
chr1	201824482	201824505	chr1:201824482-201824505	0	GTGCATGTCTGCTCAGCCTAGCCC	1	2	4	DD2	-	.
chr1	201826895	201826919	chr1:201826895-201826919	0	TGGCATGTCTCCTCCCAGCAAGATT	1	3	5	CCD1	-	dELS,CTCF-bound
chr1	201835598	201835621	chr1:201835598-201835621	0	AAAATAGCTTTAGAAAACAACTTC	1	2	4	AA2	-	.
chr1	201847095	201847117	chr1:201847095-201847117	0	AGGCATGTCCTGCAAGCCAACTT	2	2	3	AB1	-	.
chr1	201847339	201847358	chr1:201847339-201847358	0	AGGTAAGTCCAGACTGGCCC	3	2	0	AB3	-	.
chr1	201848494	201848514	chr1:201848494-201848514	0	GGACTGGCCTGAAGCTTGGCC	1	2	1	BD2	-	dELS,CTCF-bound
chr1	201848978	201849005	chr1:201848978-201849005	0	TAGCTAATCTATCTTTATTGACTTGTTC	1	3	8	ACC2	1.0	.
chr1	201849979	201850007	chr1:201849979-201850007	0	ATACATGTTCTACCAAGGAAAGGAAGCCT	1	2	9	AD2	-	dELS,CTCF-bound
chr1	201850231	201850259	chr1:201850231-201850259	0	AGCCAAGCCCCATTCCCAAATACTTGCTC	1	2	9	DD2	2.0	dELS
chr1	201852362	201852394	chr1:201852362-201852394	0	GGGCAAGCCTTTGATAAAAGTGTGAAATAGCTG	1	2	13	AC1	1.0	.
chr1	201857182	201857202	chr1:201857182-201857202	0	AGACTTGTTGCTGGTAAGTTT	1	3	1	ACC2	-	.
chr1	201857595	201857623	chr1:201857595-201857623	0	AGACTAGCCTGACCAACATGGAGAAACCC	1	2	9	AA1	1.0	.
chr1	201859947	201859979	chr1:201859947-201859979	0	AGACTTGGTTTAAAAAAAAAAAAAAGGTAGCCC	1	2	13	AD2	1.0	.
chr1	201860204	201860225	chr1:201860204-201860225	0	AGGATAGTTCTGGGAGTAGCTT	1	2	2	AA2	1.0	dELS
chr1	201861502	201861521	chr1:201861502-201861521	0	GAGCATGTTTAAGGTAGGCC	3	2	0	AD1	-	.
chr1	201861691	201861721	chr1:201861691-201861721	0	CAAGATGTTTATTGTGTGAGTAAACAAGTTA	1	3	11	ACC1	-	.
chr1	201861729	201861752	chr1:201861729-201861752	0	TGACAAGCTGAATAAGAATAGTCT	1	3	4	ACC2	-	.
chr1	201862606	201862635	chr1:201862606-201862635	0	AGACCAGCCTGACCAACATGGAGAAAGCCC	1	2	10	AB2	1.0	.
chr1	201863763	201863794	chr1:201863763-201863794	0	AGACATGGCTTTTGTGAGTCCAGAAGATGTCC	1	2	12	AD2	1.0	.
chr1	201866441	201866469	chr1:201866441-201866469	0	TAAAATGTTTATATAAATTAAGCTTGTTT	1	2	9	AC3	-	dELS
chr1	201867581	201867608	chr1:201867581-201867608	0	AAGCATGTATGTATAGATAGGTATGTTT	1	2	8	AD2	1.0	.
chr1	201867833	201867857	chr1:201867833-201867857	0	GAACATGTTATTTGATAGCTTTTTC	1	3	5	ACC1	-	.
chr1	201869463	201869487	chr1:201869463-201869487	0	AAACTTGCCTTTCATTAATAAGCTT	1	2	5	AC1	1.0	.
chr1	201869535	201869562	chr1:201869535-201869562	0	GGGCAACCCCCACCCCAGAGGCAATTCT	1	2	8	AA2	2.0	.
chr1	201869877	201869905	chr1:201869877-201869905	0	AAGCATTTCTGGTGCTTTGGAGCATGTTA	1	2	9	AC2	1.0	.
chr1	201870067	201870086	chr1:201870067-201870086	0	AGACATGCCTGAATATTTTT	2	2	0	AA1	-	.
chr1	201873244	201873266	chr1:201873244-201873266	0	AGACTAGCCTGACCAACATGGTG	1	3	3	CCD1	-	.
chr1	201873830	201873856	chr1:201873830-201873856	0	CAGCATGTCTTTGTTACTGAGTTGCCT	1	3	7	ACC2	1.0	.
chr1	201877300	201877332	chr1:201877300-201877332	0	AGGCTAGCCTGGCCAACACAGTGAAACCTGCAT	1	2	13	BD1	-	.
chr1	201878093	201878114	chr1:201878093-201878114	3	TGAGAAGCCTGCGGGCATGTTC	1	2	2	AC3	1.0	dELS,CTCF-bound
chr1	201878874	201878904	chr1:201878874-201878904	0	GAACTAGCTTCAGTCTGAAAAGGGCAGGGCT	1	2	11	BD4	1.0	.
chr1	201880436	201880464	chr1:201880436-201880464	0	AAAGAAGCTTGAAGGAGCTAAGAATGCTT	1	2	9	AA2	-	.
chr1	201882456	201882484	chr1:201882456-201882484	0	AAACAAGTTTTGTGAATTTAAGTTTCCCT	1	2	9	AA1	-	.
chr1	201884156	201884188	chr1:201884156-201884188	0	CCACTTGCCTGTTGGGTGACTTTGGACAAGCTG	1	3	13	CCD1	-	dELS,CTCF-bound
chr1	201884376	201884400	chr1:201884376-201884400	0	AAACCTGCCTTTACAGAGCTGGCCT	1	2	5	BB2	-	.
chr1	201886263	201886288	chr1:201886263-201886288	0	AGACTTGTTTAAAGAGAAGCAGGTGG	1	3	6	BCD2	1.0	dELS
chr1	201888186	201888211	chr1:201888186-201888211	0	AGGCTTGCTCTGTGAAGGGCTTTCAC	1	2	6	AD4	-	.
chr1	201891176	201891203	chr1:201891176-201891203	0	AAACCTGCTGAGGGGAGCAAACTTGCTC	1	2	8	BC1	-	dELS
chr1	201891280	201891300	chr1:201891280-201891300	0	TGGCCAGCCTGGAGCTTGCCA	1	3	1	BCC1	2.0	dELS
chr1	201893362	201893393	chr1:201893362-201893393	0	GGTCATGGTCCTTGTGCTCTCAGGACTTGTCT	1	2	12	DD1	1.0	.
chr1	201897294	201897313	chr1:201897294-201897313	0	GAGCATCCCTGAACATGCCT	3	1	0	A2	-	pELS,CTCF-bound
chr1	201903930	201903950	chr1:201903930-201903950	0	TAGCAAGTTCGGGAAAAGCTG	1	3	1	ACC2	-	.
chr1	201905534	201905560	chr1:201905534-201905560	0	CAGAAAGTTTAAAATGAGAACTTGCTG	1	3	7	ACC1	-	dELS
chr1	201906829	201906848	chr1:201906829-201906848	0	GGACTAGCCTGGGCAACATA	2	3	0	ACD2	2.0	.
chr1	201906894	201906914	chr1:201906894-201906914	0	AGACAAGTTTAAGGGAGGTCC	1	2	1	AB1	-	dELS
chr1	201907915	201907941	chr1:201907915-201907941	0	GGACGTGGCCGACCAGGGGACAAGTTC	1	2	7	BD1	2.0	dELS
chr1	201907973	201908001	chr1:201907973-201908001	0	GGGCATGCCCCCCACCATAGAGCAGGCCT	2	1	9	B1	-	.
chr1	201908450	201908471	chr1:201908450-201908471	0	AAACATACTTTTGGGAATGTTC	1	2	2	AA2	1.0	.
chr1	201913020	201913042	chr1:201913020-201913042	0	AGGCCAGCTCCCAGAGCCTGCCC	1	2	3	BB2	-	dELS,CTCF-bound
chr1	201913198	201913228	chr1:201913198-201913228	0	GAGTTTGTTTTAGCAAACAAGAGACTTGTCA	1	2	11	AC2	-	.
chr1	201917719	201917738	chr1:201917719-201917738	0	AGGAAAACCCAAGCAAGTCT	1	2	0	AA1	-	dELS,CTCF-bound
chr1	201920786	201920812	chr1:201920786-201920812	0	TGGGAAGCCAAGGCAGGAGGCTTGCTT	1	3	7	ACC1	-	.
chr1	201923663	201923682	chr1:201923663-201923682	0	AGACTAGCCTGGGCAACATG	2	3	0	ACD2	2.0	.
chr1	201925643	201925670	chr1:201925643-201925670	0	GAAATTTTTCAAGGCTGGAGGCTTGTTT	1	2	8	AA1	-	.
chr1	201926816	201926835	chr1:201926816-201926835	0	AGACTAGCCTGGACATCATG	3	3	0	ACD2	-	.
chr1	201927080	201927110	chr1:201927080-201927110	0	AAGCATACTTTTCTTCAAATAAAACAAATTT	1	2	11	AA2	-	.
chr1	201928917	201928936	chr1:201928917-201928936	0	CATGTTGTCCAAGCTTGTCT	2	3	0	ACD1	1.0	.
chr1	201931750	201931778	chr1:201931750-201931778	0	AGGCTGGCTGGGCACGGTGGGACATGCCT	1	2	9	BC1	1.0	.
chr1	201932981	201933000	chr1:201932981-201933000	0	AAAAATGTCCGAAAATGTTC	1	2	0	AA2	1.0	.
chr1	201933661	201933684	chr1:201933661-201933684	0	GGGCTATCTTTGGAGAGGAAGCTT	1	2	4	AA2	-	.
chr1	201936593	201936625	chr1:201936593-201936625	0	AAGCTTTTCCCCACATCTTCCCAAGGCTAGCTC	1	1	13	A2	-	.
chr1	201941156	201941175	chr1:201941156-201941175	0	TATGTTGCCCAGGCTAGTCT	2	3	0	ACD1	-	.
chr1	201942020	201942041	chr1:201942020-201942041	0	CAGCTTGCCCAGGGGCTTTGTC	1	3	2	ACD2	-	dELS
chr1	201945150	201945175	chr1:201945150-201945175	0	AGTCATACTTCATCGGAGGCTAGTTT	2	2	6	AD1	-	.
chr1	201945388	201945414	chr1:201945388-201945414	0	GGGCATGCTCCCTCCAGAGGCTCCTCT	1	2	7	AB4	-	pELS,CTCF-bound
chr1	201947532	201947558	chr1:201947532-201947558	0	TGGCATGTTTCATAGAAGGGCTTTCCA	1	3	7	ACC1	-	pELS,CTCF-bound
chr1	201951426	201951449	chr1:201951426-201951449	0	GACTTTGCCTCTGGGAGCAAGCCA	1	3	4	ACD1	-	.
chr1	201952192	201952215	chr1:201952192-201952215	0	GGCCTTGCCCAGCCAAAAATGTTC	1	2	4	AD2	-	.
chr1	201956072	201956100	chr1:201956072-201956100	0	AAGCTTCTTTATTGCGTGGGGCCTTGTTT	1	2	9	AD2	-	.
chr1	201965316	201965346	chr1:201965316-201965346	0	GAAAGAGTTTGGGAGTTGGGGGAGCATGTCA	1	3	11	ABC1	1.0	.
chr1	201966453	201966480	chr1:201966453-201966480	0	AGGCCAGCCTGGGCAACAGAGCAAGACC	1	2	8	BD3	-	.
chr1	201972312	201972331	chr1:201972312-201972331	1	AGACTAGCCTGGGCTAGTGA	3	2	0	CD	-	dELS,CTCF-bound
chr1	201972786	201972816	chr1:201972786-201972816	0	GGAAATGTCTGCAAATTATGAAAGCATGGTC	1	2	11	AD3	1.0	dELS,CTCF-bound
chr1	201974024	201974045	chr1:201974024-201974045	0	AAACATGTTCCAAAGCTATTTA	1	2	2	AC3	-	.
chr1	201980279	201980299	chr1:201980279-201980299	0	AAACATGTCTATAGGTAGCTT	1	2	1	AC1	1.0	.
chr1	201985543	201985574	chr1:201985543-201985574	0	CAACATGCCTGGCTTAATTGAGCAGCCAGTTC	1	3	12	BCC2	1.0	.
chr1	201987112	201987131	chr1:201987112-201987131	8	AGACTTGCCCAGGCCTGCCT	3	1	0	B2	-	dELS
chr1	201989986	201990014	chr1:201989986-201990014	0	AGGCATGCCCCACCACGCTCGGCTAATTT	1	2	9	AC1	3.0	.
chr1	201998387	201998415	chr1:201998387-201998415	0	AGGCATGCACCACCATGCCCAGCTAGTTT	1	2	9	CD	1.0	.
chr1	202000379	202000400	chr1:202000379-202000400	0	AGACAAGTTAAGTGTCTTGTCC	1	3	2	CCD2	-	.
chr1	202003317	202003338	chr1:202003317-202003338	1	AAGCCTGCTGAAGAGCTAGCCC	1	2	2	BC1	1.0	.
chr1	202004030	202004054	chr1:202004030-202004054	0	GAATATGTCTGCTTTAATCTTGCTC	1	2	5	AD2	1.0	.
chr1	202005518	202005540	chr1:202005518-202005540	0	AGGCAAGCTTCTTAGGCATGTGT	2	1	3	D1	1.0	.
chr1	202013716	202013743	chr1:202013716-202013743	0	AGGCTTGCTGCATGCTGTGGCCAAGTCA	1	3	8	CCD2	-	dELS
chr1	202014243	202014275	chr1:202014243-202014275	0	CAACATTTCTTGTATCGCCTGTGAGGCTTGTCC	1	2	13	AC1	1.0	dELS
chr1	202017392	202017419	chr1:202017392-202017419	0	GGTCTAGCCTCAGAAGCTGGGGAAGCTT	1	2	8	AD2	1.0	.
chr1	202018186	202018206	chr1:202018186-202018206	0	GGGCCAGCTCACAGCATGCCT	2	2	1	BC2	1.0	dELS,CTCF-bound
chr1	202018873	202018894	chr1:202018873-202018894	0	GGGCAAGTGCTGGGGCTTACTC	1	2	2	AD2	-	dELS,CTCF-bound
chr1	202020553	202020581	chr1:202020553-202020581	0	GGGCATGATTTGTAACTTTGAGCAAGTTA	1	2	9	CD	1.0	.
chr1	202021365	202021387	chr1:202021365-202021387	0	GAACAAGCACCTTAAATTAGTCC	1	2	3	AD2	-	.
chr1	202021797	202021825	chr1:202021797-202021825	0	TAACTTGCTCAAAGTCACAAATCATGTTG	1	3	9	CCD2	-	.
chr1	202022916	202022946	chr1:202022916-202022946	0	AGGAATGCCCTATGGATATACAAACATGCCT	2	1	11	A1	-	.
chr1	202024235	202024260	chr1:202024235-202024260	0	GGATATGCTTTCTAAAGAACTATTTC	1	2	6	AA2	-	.
chr1	202024785	202024805	chr1:202024785-202024805	0	GGGCATGCTTTAAAAAAATTT	2	2	1	AA1	-	.
chr1	202025883	202025911	chr1:202025883-202025911	0	AGACTAGCCTGACCAACATGGAGAAACCT	1	2	9	AA1	-	.
chr1	202029074	202029096	chr1:202029074-202029096	0	GAACTCTTTTTCAGGACTTGTTT	1	2	3	AB1	-	.
chr1	202041314	202041340	chr1:202041314-202041340	0	GAGCACGTTCAGAGGGAAGACCTGTCC	1	2	7	BB2	1.0	.
chr1	202046981	202047013	chr1:202046981-202047013	0	AGGCAAGTCTGAGTCAGAAGGCAGAGCCTGTGT	1	2	13	BD1	-	dELS,CTCF-bound
chr1	202049280	202049307	chr1:202049280-202049307	0	GAACTACCCCTATTACGTAGGCATGTGT	1	2	8	AD2	-	dELS
chr1	202055625	202055645	chr1:202055625-202055645	0	AGGCTTGTCTTGAACACCTTA	1	3	1	ABC2	1.0	dELS
chr1	202056751	202056770	chr1:202056751-202056770	15	GGGCAAGTATGGACAAGCCC	2	1	0	D2	-	dELS,CTCF-bound
chr1	202060228	202060255	chr1:202060228-202060255	0	AATCTTGCTGTTTCACCCAGGCTAGCTA	1	3	8	CCD1	-	.
chr1	202060643	202060662	chr1:202060643-202060662	0	CAGCATGCCCCACCATGCCC	3	3	0	CCD2	1.0	.
chr1	202061380	202061407	chr1:202061380-202061407	0	AGACAAATCCCAACTCTGGGGCATTCTC	1	2	8	AA2	2.0	.
chr1	202064379	202064401	chr1:202064379-202064401	0	GGGTTTGTTTGTTAGACTTCCCT	1	2	3	AA2	-	.
chr1	202066498	202066517	chr1:202066498-202066517	0	TATGTTGCCCAGGCTAGTCT	2	3	0	ACD1	1.0	.
chr1	202069545	202069572	chr1:202069545-202069572	0	AAAAAAGTGCAGGGAAGGGGACATGCTC	2	2	8	AD1	1.0	.
chr1	202070102	202070124	chr1:202070102-202070124	0	AGACTAGCCTGCTCAACATGGCG	1	3	3	CCD1	2.0	.
chr1	202070513	202070532	chr1:202070513-202070532	0	AGAGATGCCCAGGCAGGCCC	4	2	0	AB3	-	.
chr1	202072250	202072276	chr1:202072250-202072276	0	CAGCATGTTTGTGGGGAGAGCCAGTTA	1	3	7	BCC2	-	.
chr1	202073354	202073376	chr1:202073354-202073376	0	GGACATGTCAAGTAAACAGGCTA	1	3	3	BCC1	-	dELS
chr1	202075463	202075486	chr1:202075463-202075486	0	GCACAAGTCCTTCAGGGCATGTCA	1	2	4	CD	-	dELS
chr1	202078400	202078432	chr1:202078400-202078432	0	AGGCTTGTTCTGAAGCCTGTGAGGAAACTGTCC	1	2	13	AB1	-	dELS
chr1	202081816	202081835	chr1:202081816-202081835	0	AGGATTGCTTGAACCAGCCT	1	2	0	AB2	1.0	.
chr1	202082482	202082508	chr1:202082482-202082508	0	GGACTGCCTTTTTGGGAGGACTAGTTT	1	2	7	AB1	-	.
chr1	202084582	202084605	chr1:202084582-202084605	0	AAATTTGTCCCTAAGAGCTTGTCC	1	1	4	A1	-	.
chr1	202086683	202086705	chr1:202086683-202086705	0	AAGCAAGCTCAAAGTAGATGCTT	2	2	3	AD1	2.0	dELS
chr1	202089053	202089081	chr1:202089053-202089081	0	AGGCATGCACCATGATGCCTAGCTAGTTG	1	3	9	CCD2	-	.
chr1	202089738	202089757	chr1:202089738-202089757	0	AGACTAGCCTAGACAACATA	2	3	0	ACD2	-	.
chr1	202092697	202092717	chr1:202092697-202092717	0	AAACTAATTTTAAGCATCTTC	1	2	1	AA2	-	.
chr1	202094862	202094892	chr1:202094862-202094892	0	GAACATGTCTATCACCCCCTAAAAGTTTCCT	2	2	11	AA1	1.0	.
chr1	202095114	202095141	chr1:202095114-202095141	0	AAATTAGCCAGGCATGTTGAGCATGCCT	1	2	8	AC1	-	.
chr1	202096300	202096319	chr1:202096300-202096319	0	TATGTTGTCCAGGCTAGCCT	2	3	0	ACD1	-	.
chr1	202096608	202096627	chr1:202096608-202096627	0	AGAGAACTTTGGGCAAGTTT	1	2	0	AA1	1.0	.
chr1	202096865	202096884	chr1:202096865-202096884	0	GGCCAAGCTGGGGCATGCTA	4	3	0	CCD1	-	.
chr1	202096892	202096916	chr1:202096892-202096916	0	AGGCAAGCCCTGCTGAAACCACCCC	1	2	5	AB1	-	.
chr1	202100192	202100212	chr1:202100192-202100212	0	CAAAAAGTTAAAAGCATGTCT	2	3	1	ACC1	1.0	.
chr1	202107897	202107921	chr1:202107897-202107921	0	GTGTATGCTCCTGGAGGGCTTGCTT	1	2	5	AD4	-	dELS
chr1	202109315	202109343	chr1:202109315-202109343	0	CAGCTGGCCACAGTGGATCAGGCATGTCC	1	3	9	BCC2	-	dELS,CTCF-bound
chr1	202109456	202109488	chr1:202109456-202109488	0	ATGCTAGTTCATAGGTCCTAGTTGAACTAGCGC	1	2	13	DD3	-	.
chr1	202109628	202109660	chr1:202109628-202109660	0	GAACTAGCGCCTAGGTGCTAGATGAACTAGCAT	1	2	13	DD2	-	.
chr1	202111164	202111189	chr1:202111164-202111189	0	GAACATGCTTTATGTCAGGAATGCAC	2	2	6	AD1	-	dELS
chr1	202114208	202114236	chr1:202114208-202114236	1	CAGCCAGTTGGGCCCCAAGAGGCAAGTCC	1	3	9	BCC1	1.0	dELS
chr1	202114278	202114300	chr1:202114278-202114300	1	AAACTAACCTGGAGAGCAATCCT	1	2	3	AA2	1.0	.
chr1	202116791	202116812	chr1:202116791-202116812	0	GAACTTGTCTCAGAATTTGCCC	1	1	2	A2	1.0	.
chr1	202118783	202118814	chr1:202118783-202118814	0	AGGAAAGCCTTCCATCTCTGCCTGGCATGCTT	1	2	12	AC2	1.0	dELS,CTCF-bound
chr1	202121689	202121715	chr1:202121689-202121715	0	ACTCTAGTCCCCTCGACAGACTTGCTC	1	2	7	DD4	3.0	.
chr1	202121807	202121828	chr1:202121807-202121828	0	AGGCAAGCTCACAGCCATTTCT	2	2	2	AD1	1.0	.
chr1	202123858	202123878	chr1:202123858-202123878	0	GAGCAACCTCAAGGCAGGCCT	1	2	1	AB2	-	.
chr1	202125279	202125305	chr1:202125279-202125305	0	AGACTAGATTAGAAACTGGGCTTTTCC	1	2	7	AD2	-	.
chr1	202127456	202127484	chr1:202127456-202127484	0	AGGCGTGCCTCACCACGACAGGCTATTTT	1	2	9	AB3	1.0	dELS
chr1	202135725	202135755	chr1:202135725-202135755	0	AGGTTTGTCCAGTAGGTTGTGGAGCTCGTTC	1	2	11	AB3	-	.
chr1	202143178	202143205	chr1:202143178-202143205	0	GAGCATGTTTGGGAAAGGAAGCCAGTGT	2	2	8	BD1	-	pELS,CTCF-bound
chr1	202143970	202144002	chr1:202143970-202144002	1	GGTTAAGCCCTCTGGGTGGGGCTGGGCTTGCCC	1	2	13	AD4	-	pELS,CTCF-bound
chr1	202144537	202144558	chr1:202144537-202144558	0	GAACCAGTCCAGCAGCTTGTTG	1	3	2	BCC1	-	PLS,CTCF-bound
chr1	202145349	202145379	chr1:202145349-202145379	0	GAACTTGCTCCGGATTTTTACCAGCATCCCC	1	2	11	AC1	-	pELS,CTCF-bound
chr1	202148797	202148819	chr1:202148797-202148819	0	TGACTTTCTCAAAGAACATGCCA	1	3	3	ACC2	-	.
chr1	202149592	202149611	chr1:202149592-202149611	0	AGACTAGTCTGGGCAACATA	2	3	0	ACD2	1.0	.
chr1	202152416	202152446	chr1:202152416-202152446	0	AGTCATGTCTGAGTAAGGACTAGGCTTGCCT	2	1	11	D1	-	.
chr1	202152946	202152967	chr1:202152946-202152967	0	GCACATGACTTTGGGCAAGTCC	1	2	2	DD1	-	.
chr1	202155366	202155386	chr1:202155366-202155386	0	GGGCATGTTCAGTACCAGCCC	2	2	1	BD1	1.0	dELS,CTCF-bound
chr1	202158025	202158057	chr1:202158025-202158057	0	AGACTTGCCCAGGGTGCCCGTGAGAGAATGGTT	2	2	13	AD1	1.0	pELS
chr1	202159053	202159082	chr1:202159053-202159082	0	GGCCTTGCCTGGAATTTAGGGAGCAGGCTC	1	2	10	BD3	-	pELS,CTCF-bound
chr1	202163875	202163894	chr1:202163875-202163894	0	AGGCCAGCCTGAGCTGGCTT	2	2	0	BB2	-	.
chr1	202165932	202165954	chr1:202165932-202165954	0	GAGCTGGTCTTGGAGGCAGGCTT	1	2	3	BB2	-	.
chr1	202166233	202166257	chr1:202166233-202166257	0	GGCCAGGCCTCAGGCAGGCTTGCCT	1	2	5	BD1	-	pELS
chr1	202168308	202168330	chr1:202168308-202168330	0	GGGCATGCTTCCGGGAGATGCCC	1	1	3	A2	-	pELS
chr1	202168626	202168653	chr1:202168626-202168653	0	AAGCATGCCTCTCCCTGGAAGGGAGTCC	2	2	8	AB1	1.0	.
chr1	202171225	202171245	chr1:202171225-202171245	0	CGCCAAGCTCTGGGCAAGCTG	1	3	1	CCD1	1.0	.
chr1	202174853	202174878	chr1:202174853-202174878	0	GGGCATGTATCAGCTTAGGGTTGTTC	1	2	6	AD2	-	.
chr1	202175178	202175200	chr1:202175178-202175200	0	AGACTAGCCTGGCCAACATGGTG	1	3	3	CCD1	1.0	.
chr1	202177945	202177967	chr1:202177945-202177967	0	AGTCATGTCCAAAGGAGATGTTT	1	2	3	AD2	1.0	.
chr1	202180035	202180067	chr1:202180035-202180067	0	TAGCATGACACGTAACCTCTGCCAAGCTTGCCC	1	3	13	CCD2	-	.
chr1	202180767	202180797	chr1:202180767-202180797	0	AGGCAAGCCACATAAGTAATTTAAAATGTCT	1	3	11	ACC2	2.0	.
chr1	202193352	202193378	chr1:202193352-202193378	0	GGACGAGTTCCAGCTCTGGGGATGTCC	1	2	7	AB2	1.0	.
chr1	202197796	202197818	chr1:202197796-202197818	0	TAACTTGTTGGGCAGACAATCCC	1	3	3	ACC1	-	dELS
chr1	202198516	202198537	chr1:202198516-202198537	0	GAGGAAGTCCTGGAGCTAGCAT	1	2	2	AD3	-	.
chr1	202199038	202199059	chr1:202199038-202199059	0	GTGCAAGTCCCAAAACTTCTCT	1	2	2	AD3	-	.
chr1	202200401	202200431	chr1:202200401-202200431	0	AGACATGCCCTGAGGGGCCGTGAGGATCCTC	2	2	11	AA1	1.0	dELS,CTCF-bound
chr1	202201513	202201533	chr1:202201513-202201533	0	GAGCTTGCCTAAGACAACCTG	1	2	1	AC3	-	dELS
chr1	202202237	202202258	chr1:202202237-202202258	0	CAGCATGTTCTAGAGCAGGGTT	2	3	2	BCD2	1.0	.
chr1	202206779	202206799	chr1:202206779-202206799	0	AGGCTGGTCTTGAACTTGCTG	1	2	1	BC2	-	.
chr1	202208257	202208285	chr1:202208257-202208285	0	CAACATGCTGAGTGCCTTTGGACAAGTCC	1	2	9	CC	-	.
chr1	202208848	202208876	chr1:202208848-202208876	0	GGGCTAACCCCTGGAACCCTAGCATGCCC	1	2	9	AC2	1.0	.
chr1	202209415	202209434	chr1:202209415-202209434	0	CAGCTAGTCCAGGCAACATC	2	3	0	ACD2	1.0	dELS,CTCF-bound
chr1	202209632	202209655	chr1:202209632-202209655	0	AAACATATTTATAAAAGATTGCTT	1	2	4	AA2	-	.
chr1	202213777	202213802	chr1:202213777-202213802	0	GAACTAGTCCAATATCAAACAACTGC	1	2	6	AD4	1.0	.
chr1	202215933	202215952	chr1:202215933-202215952	0	GGATTAGTCTGAGGAAGCCC	1	2	0	AA2	-	pELS
chr1	202218543	202218573	chr1:202218543-202218573	0	GGAGATGCTCCAAACACTTATGAGCAAGGCC	1	2	11	AD3	-	.
chr1	202221683	202221712	chr1:202221683-202221712	0	ACACATGCCCAGCACCCTCAAAACAAGTAC	1	2	10	DD3	-	.
chr1	202223512	202223539	chr1:202223512-202223539	0	GTGCATGTCTAGGGAAAGGAGAAAGCCT	1	2	8	AD2	-	.
chr1	202225697	202225729	chr1:202225697-202225729	0	GATCTAGCTTTCATTCCTCTTTGAAACCAGCTC	1	2	13	BD2	-	.
chr1	202237313	202237332	chr1:202237313-202237332	11	AGGCAAGCCTGTGCTTGCTC	2	1	0	D2	1.0	dELS,CTCF-bound
chr1	202241007	202241027	chr1:202241007-202241027	0	AGACAAGTTCAGGGCCTCTTC	1	2	1	AB1	1.0	.
chr1	202241279	202241302	chr1:202241279-202241302	0	GAGCAAACTCTTGTGGACATTCCT	1	2	4	AA2	1.0	.
chr1	202246826	202246850	chr1:202246826-202246850	0	AGGCTAATCCTTGGCAGACTACCTC	1	2	5	AA2	-	.
chr1	202248997	202249017	chr1:202248997-202249017	0	AAACTTTCTTTGAGCATCTCC	1	2	1	AA2	-	dELS,CTCF-bound
chr1	202254259	202254281	chr1:202254259-202254281	0	AGACTAATCTCCAGAACTGGCTC	1	2	3	AB2	-	.
chr1	202254418	202254449	chr1:202254418-202254449	0	AAACTAGTTTATCCAGGAAGGGAAAGATACTT	2	2	12	AA1	1.0	.
chr1	202254625	202254651	chr1:202254625-202254651	0	AGACATGTTCACAAATAGTACATGCTA	1	2	7	CD	1.0	dELS
chr1	202255590	202255613	chr1:202255590-202255613	0	TACTTTGTTTTTAAAAACATGTTT	1	3	4	ACD1	-	.
chr1	202261925	202261957	chr1:202261925-202261957	0	GGGGTTGTTTGTTTTTTTCTTGTAAATTTGTTT	1	2	13	AA2	-	.
chr1	202262914	202262936	chr1:202262914-202262936	0	CAATTTGTCTTTGAAACTTGCCT	1	2	3	AC3	-	.
chr1	202264783	202264804	chr1:202264783-202264804	0	GGAATAGCTTGGAGGAATGCTC	1	2	2	AA2	2.0	.
chr1	202265831	202265862	chr1:202265831-202265862	0	GGGCAAGTTTCAGGGAAAGAGGGGACATAGCC	1	2	12	AD4	1.0	.
chr1	202267472	202267495	chr1:202267472-202267495	0	GGACAGGCCTTTCAGGACAAGCTC	1	1	4	B2	-	.
chr1	202268139	202268165	chr1:202268139-202268165	0	GAGCAAGCCCTCCTGCCAAGCAGGGCC	1	2	7	BD4	-	dELS,CTCF-bound
chr1	202270183	202270212	chr1:202270183-202270212	0	GAACTAGACTGGTAGAGTGAAAAGAAGCTC	1	2	10	AD2	1.0	.
chr1	202270975	202270994	chr1:202270975-202270994	0	AAGCAAGCCCGAACTGGCCT	3	1	0	B1	-	dELS
chr1	202272115	202272140	chr1:202272115-202272140	0	GGACTTATTCAAACTTATACTTGCTT	1	2	6	AD2	1.0	.
chr1	202274778	202274801	chr1:202274778-202274801	0	AACCATGTCCAAGGTGACAAGCCT	1	2	4	CD	-	dELS,CTCF-bound
chr1	202275704	202275731	chr1:202275704-202275731	0	GGGCTTACCCTTTTGGGGAGGCATTTTT	1	2	8	AA2	1.0	.
chr1	202276238	202276259	chr1:202276238-202276259	0	AGTCTAGCCCCAAAGCTTGGTC	1	2	2	DD3	-	.
chr1	202277194	202277216	chr1:202277194-202277216	0	GAACATGGCTTAGGAACATGCAT	1	2	3	DD2	1.0	.
chr1	202280505	202280525	chr1:202280505-202280525	0	GAACTTGCTTTAGCCTTGGCC	1	2	1	DD1	1.0	.
chr1	202280973	202280994	chr1:202280973-202280994	0	GGGCTTGTTTACCCACATGCCC	2	2	2	CD	-	.
chr1	202281305	202281335	chr1:202281305-202281335	0	GGGACTGTTTGCCAATTGATCGAACTAGCTA	1	3	11	ABC1	-	dELS,CTCF-bound
chr1	202282084	202282111	chr1:202282084-202282111	1	GAGCCAGCCCAGCTTTGCCGGCATGCTC	1	2	8	BC2	-	dELS
chr1	202283135	202283159	chr1:202283135-202283159	0	TGACAAGCTGTATAGGAGCCTGCCC	1	3	5	BCC2	2.0	dELS,CTCF-bound
chr1	202284189	202284211	chr1:202284189-202284211	0	AAGGAAGCTCCCAGGACATTTCT	1	2	3	AA2	1.0	dELS
chr1	202289776	202289800	chr1:202289776-202289800	0	AGACATGTATTCATTGTGCTAGCTT	1	2	5	DD2	-	dELS
chr1	202290172	202290198	chr1:202290172-202290198	0	GAGCAATCTTATGCAATGGGTATGTCC	1	2	7	AA2	-	.
chr1	202293628	202293650	chr1:202293628-202293650	0	AGACATGTTCCCTGGACAATTAG	1	3	3	ACD2	-	dELS,CTCF-bound
chr1	202294027	202294050	chr1:202294027-202294050	0	AGGCAAGCCACTCAGGACTATCTT	1	2	4	AC2	1.0	.
chr1	202297416	202297437	chr1:202297416-202297437	0	GGCCAAGCCCAGAGCCAAGTTT	1	2	2	DD2	1.0	dELS
chr1	202300082	202300110	chr1:202300082-202300110	0	AAGCCAGCCTCCATTTGAGGAACATCCCT	2	2	9	AB3	-	.
chr1	202304169	202304190	chr1:202304169-202304190	0	ACACTTGCCCATGGACATCCCC	1	2	2	AD3	-	.
chr1	202305776	202305805	chr1:202305776-202305805	0	AAGCACGCCAGCCAGACCCTGAGCAAGTCC	1	2	10	BC1	1.0	.
chr1	202306977	202307003	chr1:202306977-202307003	0	CACCGTGTCCCTCTGCTAGGCATGCTC	1	3	7	BCD1	-	.
chr1	202308074	202308094	chr1:202308074-202308094	0	AGACTTCTTTTGGGCTAGCTC	1	1	1	A2	-	.
chr1	202312717	202312749	chr1:202312717-202312749	0	ACACATTTCCAGTCTGACCTGAGAAACTTGTCT	2	2	13	AD1	-	.
chr1	202315961	202315982	chr1:202315961-202315982	0	GAGCTTGCTTCTAAAATAACTC	1	2	2	AA1	-	.
chr1	202318071	202318100	chr1:202318071-202318100	0	GGGCCTGTCCCCCTGCCCCCGGTCAAGTTT	1	2	10	BD2	1.0	DNase-H3K4me3
chr1	202320156	202320187	chr1:202320156-202320187	0	CAGCAAGCCCAAGCACCAGTGAAAGTTTGTCT	1	2	12	AC2	1.0	.
chr1	202320635	202320655	chr1:202320635-202320655	0	AGACTTGCTCTAGAGTACCCC	1	2	1	AA1	2.0	.
chr1	202320919	202320946	chr1:202320919-202320946	0	AGGGTAGCTCCATGGGTGAAACTTGCTA	1	2	8	AC2	1.0	.
chr1	202322430	202322461	chr1:202322430-202322461	0	TAACTACCTCTGCTCTGCTTTATAGCAAGCTC	1	3	12	ACC2	-	.
chr1	202324018	202324038	chr1:202324018-202324038	0	TAACACGTTCTTAACAAGCTT	1	3	1	BCC2	-	dELS
chr1	202327199	202327227	chr1:202327199-202327227	0	AAACTTGCCCATTATCCCATAGCTACTCT	1	2	9	AC1	-	CTCF-only,CTCF-bound
chr1	202330615	202330643	chr1:202330615-202330643	0	AAGTATGCATAAGCATAGGAAACAAGCCT	2	2	9	AD1	1.0	.
chr1	202332309	202332340	chr1:202332309-202332340	0	AGAAAAGTTTCCCCCATCTCTGCAACTAGTCC	1	2	12	AC2	-	.
chr1	202335484	202335514	chr1:202335484-202335514	0	AAGCAAACCTTTTATAAATGTAAACAAATTT	1	2	11	AA2	-	.
chr1	202337624	202337653	chr1:202337624-202337653	0	GGATTTGTTTTGGGACTCTTGAATTTGTTC	1	2	10	AA2	1.0	.
chr1	202338709	202338739	chr1:202338709-202338739	0	GAAAAAGCTGATAGCTGGGCCAAGCATGCTG	1	3	11	ACC1	1.0	.
chr1	202339412	202339438	chr1:202339412-202339438	0	GGGCATGTATCAACCAAAAGGAAGTTC	1	2	7	AD2	1.0	.
chr1	202343043	202343064	chr1:202343043-202343064	0	TGACTAGCCTTTGGAAATGCTG	1	3	2	ACC2	-	pELS,CTCF-bound
chr1	202344829	202344856	chr1:202344829-202344856	0	CAGAAAGCCCTAGTTGGGAAACATGTTT	1	2	8	AC3	2.0	.
chr1	202347198	202347217	chr1:202347198-202347217	0	AGACTAGCCTGAGCAACATG	2	3	0	ACD2	1.0	.
chr1	202351037	202351066	chr1:202351037-202351066	0	GAACAAGTATACTCGATTCTAGACAAATTC	1	2	10	AD2	-	.
chr1	202352987	202353016	chr1:202352987-202353016	0	GAATAAGCCTTTGTCATTCTAGAGTTGCCT	1	2	10	AA2	-	dELS
chr1	202354426	202354445	chr1:202354426-202354445	7	AGGCATGTTGGTGCATGTCT	4	2	0	CD	-	.
chr1	202365249	202365268	chr1:202365249-202365268	0	AGACCAGCCTGGGCATTTTT	4	2	0	AB3	-	dELS
chr1	202369797	202369824	chr1:202369797-202369824	0	ACACTTTTTTTTTTTTTAAGACAAGTTC	1	2	8	AD1	-	.
chr1	202372303	202372330	chr1:202372303-202372330	0	AGACCAGCCTGGGCAACAAAGCAAGACC	1	2	8	BD3	1.0	.
chr1	202380467	202380489	chr1:202380467-202380489	0	AAACAATTTCTGTGAACATGATT	1	2	3	AD2	2.0	.
chr1	202387864	202387884	chr1:202387864-202387884	0	AAGCAAGTCTTTGAATTGCCC	1	2	1	AC1	-	.
chr1	202397249	202397274	chr1:202397249-202397274	0	TGACATGTCCTTTCTTCAGCTTACTT	1	3	6	ACC1	-	.
chr1	202398782	202398804	chr1:202398782-202398804	0	TGACTAGCTGAAAAAGCATACTT	1	3	3	ACC1	1.0	dELS
chr1	202399098	202399129	chr1:202399098-202399129	0	AGACAACCTCTGGATGCTTACTGGATATGCCT	1	2	12	AA2	2.0	.
chr1	202399362	202399381	chr1:202399362-202399381	0	AGGCATGTGTTAGCATGCTC	4	2	0	CD	-	.
chr1	202399430	202399450	chr1:202399430-202399450	0	AAGCTGGTCTCAAACAATCCT	1	2	1	AB2	-	.
chr1	202406727	202406748	chr1:202406727-202406748	0	AGACTTTTTCTAAGGAATGTCT	1	2	2	AA2	1.0	.
chr1	202407307	202407336	chr1:202407307-202407336	0	ATACTTGCTCTTAATTGAAGGGAGATGTTC	1	2	10	AD2	-	dELS
chr1	202411476	202411498	chr1:202411476-202411498	0	AAACAAGCTCCAGAATCTTGCTA	1	2	3	CD	1.0	pELS,CTCF-bound
chr1	202411505	202411528	chr1:202411505-202411528	0	AGACATTTTTAACCAAACTTCTTT	1	2	4	AA2	1.0	pELS,CTCF-bound
chr1	202411660	202411681	chr1:202411660-202411681	0	GAACAATTCCAAGGGCTTATCT	1	2	2	AA2	-	pELS,CTCF-bound
chr1	202412266	202412292	chr1:202412266-202412292	0	GAGCAAGACCCTGTCTCAAAAATGTTT	1	2	7	AD2	-	dELS
chr1	202415471	202415494	chr1:202415471-202415494	0	AGGCAAGTTTTAAAAAGGGAGTCT	1	2	4	AB1	1.0	.
chr1	202416326	202416354	chr1:202416326-202416354	0	AGACAAGCCTGACCAACATGGAGAAACCC	1	2	9	AA1	1.0	.
chr1	202416771	202416794	chr1:202416771-202416794	0	GGACTTTTCTTTTCAGGCATGTAT	1	2	4	AD2	1.0	.
chr1	202417233	202417252	chr1:202417233-202417252	0	AGGCAGGCCTGGAGATGTTT	2	2	0	AB2	-	dELS
chr1	202417604	202417636	chr1:202417604-202417636	0	AAACATCTTTGAAATGGCAGTCGAAACATCTTT	1	2	13	AA2	-	.
chr1	202421151	202421173	chr1:202421151-202421173	0	CACCATGTTGGTCAGGCTTGTCT	1	3	3	CCD1	1.0	dELS
chr1	202424054	202424083	chr1:202424054-202424083	0	AGATTTGCTTTAAAATGTACAAACAACTTT	1	2	10	AA2	-	.
chr1	202424520	202424542	chr1:202424520-202424542	0	CACCATGTTGATCAGGCTTGTCT	1	3	3	CCD1	-	.
chr1	202427129	202427159	chr1:202427129-202427159	0	AGGCTTGCTCCATCCTGGCAGAAGCACTTTG	1	3	11	ABC2	-	.
chr1	202432629	202432652	chr1:202432629-202432652	0	GAACATGGTCAGACCAACAAGCTA	1	3	4	CCD2	-	dELS
chr1	202433231	202433252	chr1:202433231-202433252	0	CAACAAGTATCTGAACTTGCTC	1	2	2	CD	-	.
chr1	202433605	202433625	chr1:202433605-202433625	0	AAACCTGCCCTGAGCTTTCCT	1	2	1	AB3	2.0	.
chr1	202436059	202436078	chr1:202436059-202436078	0	AGACTAGCTTGGGCAACATC	3	2	0	AD4	-	.
chr1	202436333	202436364	chr1:202436333-202436364	0	AGGCATTTTCCCCCTTAGAATCAGAGTAGCTT	1	2	12	AA2	1.0	.
chr1	202436582	202436606	chr1:202436582-202436606	0	TGGCTTGTGTTCCAGAGACTAGCTG	1	3	5	CCD2	-	.
chr1	202438225	202438246	chr1:202438225-202438246	0	AAAAAAGCTTTAAAAATAGCTT	1	2	2	AA2	1.0	.
chr1	202438943	202438967	chr1:202438943-202438967	0	GGACTGGCCTGACCTGGAGATGCTC	1	2	5	AB2	-	.
chr1	202439814	202439840	chr1:202439814-202439840	0	GGGCTAGGTCTCCACTGGGGCCAGCCT	1	2	7	BD2	1.0	.
chr1	202440536	202440559	chr1:202440536-202440559	0	GAATAAGCTTTTGAAAGCTAACCT	1	2	4	AA2	2.0	.
chr1	202443918	202443950	chr1:202443918-202443950	0	AGGCTGCCTCTATTTAGGATCAAAAGCATGCTT	2	2	13	AB1	-	.
chr1	202444011	202444042	chr1:202444011-202444042	0	AAGCTTTTCTCCTGTAACCCTAAAGCATTTTT	1	2	12	AA2	-	.
chr1	202445345	202445373	chr1:202445345-202445373	0	GAAAATGTCTGAATTTAATGAAGATGCTT	1	2	9	AA2	-	.
chr1	202446800	202446830	chr1:202446800-202446830	0	AAGAAAGTCCAGAAATATGCAGAGCTGGCTT	1	2	11	AB3	-	.
chr1	202448063	202448094	chr1:202448063-202448094	0	AAGTAAGCTTAGAGCTACCCGTGAACATTTCT	1	2	12	AA2	-	.
chr1	202462057	202462087	chr1:202462057-202462087	0	GGATATTTTTGATACTAAGGTGAGCATGTTT	2	2	11	AA1	-	.
