## Supplementary Table 2 for "A novel map of human p53 response elements uncovers evidence of selection pressures and variants similar to Li-Fraumeni Syndrome mutations": ST_2.putative.p53-REs.txt (part 9 of 137)

chrom	RE_start	RE_end	RE_ID	RE_coverage	RE_seq	RE_score	RE_nmuts	RE_spacer	RE_type	total_polymorphisms_RE	cCREs.type
chr1	202462990	202463015	chr1:202462990-202463015	0	AGACAAGCCTCTGCCATAGTTTGTTA	1	3	6	ACC2	-	pELS,CTCF-bound
chr1	202463134	202463160	chr1:202463134-202463160	0	ATGCATGTTTCTTTGGGAAACTGGCTT	2	2	7	BD3	-	.
chr1	202464647	202464668	chr1:202464647-202464668	0	AGGCAAGCCATTTAACTTCTCT	1	3	2	ACC1	-	.
chr1	202465431	202465451	chr1:202465431-202465451	0	AAGCAAATTGAAAACTTGCTA	1	3	1	ACC2	-	.
chr1	202465756	202465777	chr1:202465756-202465777	0	GACCTAGCTTTTAAACTTATTT	1	2	2	AD3	-	.
chr1	202468065	202468097	chr1:202468065-202468097	0	GGGGTTGTTTGTTTTTTTCTTGTAAATTTGTTT	1	2	13	AA2	-	.
chr1	202469641	202469670	chr1:202469641-202469670	0	GGGCAAATTTTACCATATGTAAACTTACCT	1	2	10	AA2	-	.
chr1	202469769	202469791	chr1:202469769-202469791	0	GGACTTATTTTAGAGGCTTTCTC	1	2	3	AA2	-	.
chr1	202470693	202470712	chr1:202470693-202470712	0	AGACAAGCCTAGGCAACATA	2	3	0	ACD2	1.0	.
chr1	202471219	202471246	chr1:202471219-202471246	0	AAACTTGCTCTTGTCACTTAGCATTCTG	1	3	8	ACC1	1.0	.
chr1	202471885	202471909	chr1:202471885-202471909	0	GAACATCCTTCTGTAAGCCTTGCTT	1	2	5	AD2	-	.
chr1	202472096	202472121	chr1:202472096-202472121	0	GGAGATCCTTTGTGAGAGGCATGTTC	2	2	6	AA1	-	.
chr1	202472363	202472383	chr1:202472363-202472383	0	GAATTTGTCTTGGTCTAGTCT	1	2	1	AD2	1.0	.
chr1	202472599	202472624	chr1:202472599-202472624	0	TGGCATGTTTTTAATGGAACAAATGT	1	3	6	ACD2	-	pELS
chr1	202473793	202473825	chr1:202473793-202473825	0	TGGCTTGCTGTATAGCAGTGGCAGTGCAAGCCT	1	3	13	CCD2	1.0	.
chr1	202476052	202476078	chr1:202476052-202476078	0	AAACTAGCTGAGTGTGGTGGCATGCGC	1	3	7	CCD1	1.0	.
chr1	202477669	202477692	chr1:202477669-202477692	0	AAGCAATTCTCCCAAAACAACTTC	1	2	4	AA2	-	.
chr1	202479636	202479668	chr1:202479636-202479668	0	AGACCAGCCCTTGAAAAGACTGAAGCCTAGCTT	1	2	13	BD2	1.0	dELS
chr1	202480934	202480959	chr1:202480934-202480959	0	GGACTGGTTTCATGGAAGACAATTTT	1	2	6	AB2	-	.
chr1	202484537	202484556	chr1:202484537-202484556	0	GGGCTAGTCTGAATTTGATT	2	2	0	AD1	-	.
chr1	202484648	202484671	chr1:202484648-202484671	0	AAGTATTTCTTGTAAGGCTAGTCT	2	2	4	AA1	1.0	.
chr1	202486081	202486100	chr1:202486081-202486100	0	CATGTTGCCCAGGCTAGTCT	2	3	0	ACD1	-	.
chr1	202487101	202487129	chr1:202487101-202487129	0	GAGCTTGTCCCAAGAATTCAGTGTTGCTT	1	2	9	AD1	1.0	.
chr1	202488580	202488600	chr1:202488580-202488600	0	AAGCACGCTCCAGACAAGCTC	1	1	1	B2	1.0	dELS,CTCF-bound
chr1	202488843	202488875	chr1:202488843-202488875	0	AGACCAGCCTGGCCAACGTGGTGAAACCTGTCT	1	2	13	BB2	-	.
chr1	202489985	202490014	chr1:202489985-202490014	0	TACCAAGCCTGGAAGCAAGAAGACTTGCTA	1	3	10	CCD1	1.0	.
chr1	202493174	202493194	chr1:202493174-202493194	0	AGGCAAGCTCAGGAGCAGCCT	1	2	1	AB1	-	.
chr1	202496828	202496850	chr1:202496828-202496850	0	TGACAAGCCAGTGAAGCATGTCT	1	2	3	CC	-	.
chr1	202497731	202497754	chr1:202497731-202497754	0	GGGCTACTTCATAAAGGCAAGCTA	1	2	4	AC2	1.0	.
chr1	202502881	202502902	chr1:202502881-202502902	0	TGGCATGCTTGAGGACAGGTTA	2	3	2	BCC1	-	.
chr1	202503902	202503930	chr1:202503902-202503930	0	GAAATTGCTTCCTTTCTGCAACCTTGTCT	1	2	9	AD2	-	.
chr1	202505763	202505784	chr1:202505763-202505784	0	AATCTATTTTTTAAGCAAGCCT	1	2	2	AD1	1.0	.
chr1	202506025	202506053	chr1:202506025-202506053	0	AGGCATTCCACGTGTAGAAAAGCAAGCTG	1	3	9	ACC2	-	dELS
chr1	202506973	202506996	chr1:202506973-202506996	0	AAACAAGTATCCTGAAGCTTGCTT	1	1	4	D2	-	.
chr1	202508544	202508571	chr1:202508544-202508571	0	AAGCATTTTAAAGGCAAACAACATGTTT	1	3	8	ACC2	-	.
chr1	202509308	202509329	chr1:202509308-202509329	0	AAGCAAGCTGTAAAACTTCCTG	1	3	2	ACC1	-	.
chr1	202510430	202510455	chr1:202510430-202510455	0	CAAAGTGTTTCTTAACAGGCAAGTCT	1	3	6	ABC1	-	.
chr1	202510843	202510867	chr1:202510843-202510867	0	ATACAAGTTTTATTCAGGCAAGTAT	1	2	5	DD3	-	.
chr1	202513447	202513468	chr1:202513447-202513468	0	GATTTTGCTTTTGGACATGCTG	1	3	2	ACD1	-	.
chr1	202513750	202513772	chr1:202513750-202513772	0	GAGCATGTTTCCCAGGGAAGGCC	2	2	3	AD1	-	.
chr1	202517378	202517400	chr1:202517378-202517400	0	AGACTTGCTCTGTGAATAAGCTG	1	2	3	AC1	-	.
chr1	202519827	202519851	chr1:202519827-202519851	0	AGACATGTTTGTAGAAAAGAACTCT	2	2	5	AA1	-	dELS
chr1	202520587	202520616	chr1:202520587-202520616	0	AAACAAATTCCAAATAATGGAAATTTGTCT	1	2	10	AA2	-	.
chr1	202522763	202522790	chr1:202522763-202522790	0	GAACATCATTTGAAACATGAACATGTTT	2	2	8	AD1	1.0	.
chr1	202527758	202527781	chr1:202527758-202527781	0	GAACAAGTATAATAATACTTGCCT	1	2	4	DD2	-	.
chr1	202527830	202527855	chr1:202527830-202527855	0	TAGATTGTTTTGCCTCCAACTTGTTT	1	3	6	ACC1	1.0	.
chr1	202530612	202530641	chr1:202530612-202530641	0	GGGCATGATTAAATATATGGGAGCAAGATT	1	2	10	DD2	1.0	.
chr1	202536961	202536981	chr1:202536961-202536981	0	GAACCTGCCTGAGGCAATTTT	1	2	1	AB3	1.0	.
chr1	202539243	202539264	chr1:202539243-202539264	0	AGGTTTGCCTCTGAGCATGCCC	2	1	2	A1	-	.
chr1	202542499	202542520	chr1:202542499-202542520	0	GGTCAAGTTTAAGAACATGCTA	2	2	2	CD	-	.
chr1	202543151	202543183	chr1:202543151-202543183	0	AGGCAAACTATAAACTGTAAGTCAAACAAGTTA	1	3	13	ACC2	-	.
chr1	202544887	202544909	chr1:202544887-202544909	0	GAGCTTGTCTACATAGCAACTTT	1	2	3	AC1	-	.
chr1	202548521	202548543	chr1:202548521-202548543	0	CAACTTGTTGACCAAGCTGGTCT	1	3	3	BCC1	1.0	.
chr1	202548872	202548896	chr1:202548872-202548896	0	GGACCTGTTAAATTGTAACAAGTTC	1	3	5	BCC1	1.0	.
chr1	202549289	202549318	chr1:202549289-202549318	0	AAGCTTGTTCCTTCCATTATCACCTTGCCA	1	3	10	CCD2	1.0	.
chr1	202554737	202554767	chr1:202554737-202554767	0	GAAATTGTTAACAAGGAATGTTAACAAGCCT	1	3	11	ACC1	2.0	.
chr1	202557448	202557467	chr1:202557448-202557467	0	AAAAATGCCTGGAATTGTCC	1	2	0	AA2	-	.
chr1	202560318	202560346	chr1:202560318-202560346	0	GGGAGAGTCCATTAAGTGAAAGCAAGTTT	1	2	9	AB4	-	.
chr1	202564133	202564158	chr1:202564133-202564158	0	AGACTGGTTCCAAAAAAAAATTGTCT	1	2	6	AB2	-	dELS
chr1	202564840	202564860	chr1:202564840-202564860	0	AAGCTAGTCCTAGACAGTTCC	1	2	1	AB4	1.0	.
chr1	202567318	202567347	chr1:202567318-202567347	0	AGACAAGTGCCATTGGCCTTAGACATTCTC	1	2	10	AD2	1.0	.
chr1	202569021	202569048	chr1:202569021-202569048	0	AGGTTTGCCTGAGTCAGCAGACAAACCT	1	2	8	AA2	1.0	dELS,CTCF-bound
chr1	202569574	202569593	chr1:202569574-202569593	0	GGGGAAGCCTGAGCATGGCC	3	2	0	AD3	-	.
chr1	202573798	202573824	chr1:202573798-202573824	0	GGACTAGCACATTGGTCCAGCTAGTTT	1	2	7	CD	-	.
chr1	202576268	202576289	chr1:202576268-202576289	0	AGACAAGCTCACAGACAACTGG	1	3	2	ACD2	-	dELS
chr1	202578970	202579002	chr1:202578970-202579002	0	ATATTAGCTTTGCTGGGTGCCTTGAACTAGTTA	1	3	13	ACD1	-	.
chr1	202584118	202584138	chr1:202584118-202584138	0	AGACATGCTTTGGGCTTACTC	2	1	1	A1	1.0	.
chr1	202592536	202592562	chr1:202592536-202592562	0	AGACATGCATCTTGATTAAACAAGATT	1	2	7	DD2	-	.
chr1	202593776	202593804	chr1:202593776-202593804	0	AGGCTTGTTTTCATGGTCTCAGCTTCTCT	1	2	9	AC1	-	.
chr1	202594042	202594062	chr1:202594042-202594062	2	AAGCATGTTCCCACCAAGCCC	2	2	1	CD	-	dELS,CTCF-bound
chr1	202597942	202597966	chr1:202597942-202597966	0	AGATTTGTCCTTCAGGACCAAGCTC	1	2	5	AD2	-	.
chr1	202598322	202598345	chr1:202598322-202598345	0	AGGCATGTTGAATTTGAGATGCCT	1	3	4	ACC2	-	.
chr1	202600009	202600037	chr1:202600009-202600037	0	AAACATGTCTCGATTGTGGTGTCATGCTT	1	2	9	CD	-	dELS,CTCF-bound
chr1	202601299	202601319	chr1:202601299-202601319	0	AAGGATGTCTTAAGCTTCTCT	1	2	1	AA2	-	DNase-H3K4me3,CTCF-bound
chr1	202601483	202601509	chr1:202601483-202601509	0	GGACAAGTCCCTTTGCTGAGTATCCTT	2	2	7	AA1	-	DNase-H3K4me3,CTCF-bound
chr1	202603142	202603173	chr1:202603142-202603173	0	GAACAAGTTAAAAGGGGAGGACCGAGAAGTCT	1	3	12	ACC2	1.0	.
chr1	202604330	202604358	chr1:202604330-202604358	0	AGCCAAGTTTTAAGGAGGGGAGCAGGTTT	1	2	9	BD3	-	.
chr1	202605055	202605078	chr1:202605055-202605078	0	GGCCAAGCTCCTTGAGGCTAGACC	1	2	4	DD3	-	.
chr1	202605620	202605650	chr1:202605620-202605650	0	TAACTTCTCCTTCAGTTTGGCAAACATGTCC	1	2	11	AC1	2.0	.
chr1	202607685	202607712	chr1:202607685-202607712	0	GAAATAGCCTTGACCCCAAAACTGGTCT	1	2	8	AB3	-	.
chr1	202608110	202608134	chr1:202608110-202608134	0	AGATTTGTCTATCCTAAACATTTCC	1	2	5	AA2	-	.
chr1	202609731	202609759	chr1:202609731-202609759	0	GGGGTTGTTTTTTTCTTGTAAATTTGTTT	1	2	9	AA2	2.0	.
chr1	202612662	202612691	chr1:202612662-202612691	0	AGGCCTGTTCTTCTTTAATCAGGATTGTTT	1	2	10	AB2	-	.
chr1	202616271	202616297	chr1:202616271-202616297	0	GGGCTTTTCCTCTGGTTAAGCCAGTTC	1	2	7	AB2	1.0	dELS,CTCF-bound
chr1	202620293	202620315	chr1:202620293-202620315	0	AACCATGCTTGGCATGCATGTCC	1	2	3	DD2	-	.
chr1	202620330	202620359	chr1:202620330-202620359	0	AAACATGCTGGGGTCTTGGAGTACTAGTTA	1	3	10	CCD2	-	.
chr1	202620639	202620660	chr1:202620639-202620660	0	CAACATGTCTAGAGGCTCTCTC	2	3	2	ABC2	1.0	DNase-H3K4me3
chr1	202621682	202621705	chr1:202621682-202621705	0	AGGCATGCTGCAGGAAGAATGCCA	1	3	4	ACC2	1.0	dELS
chr1	202623116	202623140	chr1:202623116-202623140	0	AGGGATGCCCCCGCCAGGCAAGCCC	2	1	5	A1	-	dELS,CTCF-bound
chr1	202632197	202632228	chr1:202632197-202632228	0	AGCCAAGTCTGGGCCCAGAAGGGAAATAGCCC	1	2	12	AD2	-	.
chr1	202632270	202632289	chr1:202632270-202632289	0	AAATAAGCCCAACCTAGCTC	2	2	0	AD2	-	.
chr1	202635140	202635160	chr1:202635140-202635160	0	GAGCGAGTCAGCAACTTGCCC	1	3	1	BCC1	-	.
chr1	202640380	202640408	chr1:202640380-202640408	0	CGACTTGCCTAAGGTCACACAGCAAGTCT	1	2	9	CC	1.0	.
chr1	202642330	202642351	chr1:202642330-202642351	0	AGGCGTGCCCATGAGCTTGTCC	2	1	2	B1	-	DNase-H3K4me3
chr1	202642524	202642553	chr1:202642524-202642553	0	AAGCTTGCCAGGATCCCCGCGAGCCTGCTT	1	2	10	BC2	-	.
chr1	202647263	202647287	chr1:202647263-202647287	0	AAGCTAGCCCTGCAGGATCAGGCTC	1	2	5	BD1	-	.
chr1	202648818	202648845	chr1:202648818-202648845	0	AAGCAAGTCTGCACAACAGGGCTTGAGG	1	3	8	CDD3	1.0	.
chr1	202648945	202648966	chr1:202648945-202648966	0	GAGCTGTCTCAAGAGCAAGCTC	1	2	2	AB1	-	.
chr1	202651522	202651542	chr1:202651522-202651542	0	AAACTTGCTCTGAAGATGTTA	1	2	1	AC1	-	.
chr1	202652056	202652077	chr1:202652056-202652077	0	AAGTAAGTCACACAGCAAGTCT	1	3	2	ACC1	-	.
chr1	202655278	202655298	chr1:202655278-202655298	0	GGACAGGCCTTGAGGAAGCCC	1	2	1	AB2	-	.
chr1	202657979	202658000	chr1:202657979-202658000	0	CAGCATGTTTCAAAGCACTTTC	2	3	2	ABC2	-	.
chr1	202660279	202660300	chr1:202660279-202660300	0	GGGCAAGTTCAATAACTTGTCA	2	2	2	CC	1.0	.
chr1	202662621	202662651	chr1:202662621-202662651	0	GCACATGTCCCTAACTTCCCTGGACATGTGC	1	2	11	DD3	-	CTCF-only,CTCF-bound
chr1	202662747	202662767	chr1:202662747-202662767	0	TGAGTAGCCTTGGGCAAGTCA	1	3	1	ACC1	-	.
chr1	202671293	202671313	chr1:202671293-202671313	0	CTGCCTGCCTGGGACAAGCTC	1	3	1	BCD1	-	.
chr1	202671478	202671501	chr1:202671478-202671501	0	AGACAAGCTAGTGAGGAAATGCTG	1	3	4	ACC2	1.0	dELS,CTCF-bound
chr1	202671809	202671833	chr1:202671809-202671833	0	AAGCTTCCCTGCCCTAAGAATGCCC	1	2	5	AA2	1.0	.
chr1	202676604	202676624	chr1:202676604-202676624	0	AAGCTTTTCCCAGGCTAGCAT	1	2	1	AD2	-	.
chr1	202681715	202681740	chr1:202681715-202681740	0	AGACATGTGTGGCACCAAGCATCCCC	1	2	6	AD2	-	.
chr1	202682709	202682740	chr1:202682709-202682740	0	GAGCTAGCGTGGAGCTGATCATGGACTAGCCT	1	1	12	D2	2.0	.
chr1	202683538	202683557	chr1:202683538-202683557	0	AGACTAGCCTGGGCAATATA	2	3	0	ACD2	1.0	.
chr1	202683816	202683846	chr1:202683816-202683846	0	AGCCATGCTTGGGGGAAATTGAGGCATTTCC	1	2	11	AD3	2.0	.
chr1	202685596	202685628	chr1:202685596-202685628	0	AGGGATGCTTGGGCGGGGTGGAAAAGAAAGTTT	1	2	13	AA2	1.0	.
chr1	202685737	202685758	chr1:202685737-202685758	0	AAGCATATTTCAGGGCAAATTT	1	2	2	AA2	-	.
chr1	202685823	202685853	chr1:202685823-202685853	0	AAACAGGCTCACATTGCTAGAAGGCATGTTT	2	1	11	B2	-	.
chr1	202686706	202686728	chr1:202686706-202686728	0	AAACAGGCCCCTGATGCTAGCTC	1	2	3	BD2	1.0	.
chr1	202688130	202688152	chr1:202688130-202688152	0	GGGCTAGCTTTCAGGACAGGACC	1	2	3	BD4	-	.
chr1	202690590	202690611	chr1:202690590-202690611	0	AGACATGCTCAAGGACAAGGTG	2	2	2	CD	-	.
chr1	202692222	202692247	chr1:202692222-202692247	0	TAGCTTGCTCCCCTCCAGGCGTGCTT	1	2	6	BC2	2.0	.
chr1	202696598	202696620	chr1:202696598-202696620	0	GAGCTTGCTCCACGAATGTGTTC	1	2	3	AB1	-	.
chr1	202697091	202697118	chr1:202697091-202697118	0	GAGCAAGCTTCACTGAGAGCATTAGCTC	1	2	8	AD1	1.0	CTCF-only,CTCF-bound
chr1	202698838	202698861	chr1:202698838-202698861	0	AGACAACTCTTAGAGGGCCTGCTC	1	2	4	AB2	2.0	.
chr1	202699164	202699190	chr1:202699164-202699190	0	AAGCATGCCACCACGTCCAGCTAATTT	1	3	7	ACC1	-	.
chr1	202699698	202699717	chr1:202699698-202699717	0	AATAAAGCTCAGGCTTGTTA	2	3	0	ACD1	1.0	.
chr1	202701882	202701904	chr1:202701882-202701904	0	CAGAAAGTTTAAGTAACTTGCCC	1	3	3	ACC1	1.0	.
chr1	202701981	202702004	chr1:202701981-202702004	0	AGTTATGCCCTACAGAACATGCTG	1	3	4	ACD1	-	.
chr1	202704140	202704167	chr1:202704140-202704167	0	AAGCAAGCTTTGTGATTGAGGAAAGCCT	1	1	8	A2	-	.
chr1	202706183	202706210	chr1:202706183-202706210	0	GGACAAATCCTTCCCAGAAATCAAGCTT	1	2	8	AD2	-	.
chr1	202707496	202707518	chr1:202707496-202707518	0	GGGGAAGTCCACAGAGCAAATCC	1	2	3	AA2	-	.
chr1	202707785	202707811	chr1:202707785-202707811	0	AAGAATGACTAGAGGTCAGGCTTGCCT	2	2	7	AD1	2.0	.
chr1	202708058	202708087	chr1:202708058-202708087	0	GTACATGCTTTGCCCAGGTGAAACCAGCTT	1	2	10	BD2	-	.
chr1	202709111	202709138	chr1:202709111-202709138	0	GGACTTCCTCCTCCTTATAAGCTAACTC	1	2	8	AA2	-	.
chr1	202711570	202711592	chr1:202711570-202711592	0	TGCCATGTTGGCCAGGCTAGTCT	1	3	3	CCD1	-	.
chr1	202711935	202711956	chr1:202711935-202711956	0	TGGCTTGCCTCAGAGCAAGGCG	1	3	2	CCD1	-	.
chr1	202712186	202712207	chr1:202712186-202712207	0	AGGTGTGTTCCAGGACTTGTTG	1	3	2	ABC1	-	pELS
chr1	202713155	202713184	chr1:202713155-202713184	0	GGTCAGGCCTTCATCCCTGCAAACTTGTTC	1	2	10	BD1	1.0	.
chr1	202715452	202715475	chr1:202715452-202715475	0	AAGCAAGTCAGTTGAAACATTTTC	1	2	4	AC2	-	.
chr1	202715698	202715718	chr1:202715698-202715718	0	GAGCAAATCTGGAACAAGTCT	1	1	1	A2	2.0	.
chr1	202716691	202716718	chr1:202716691-202716718	0	GGGAAAGATCAGAGGCAAAGGCAAGCTC	1	2	8	AD1	-	.
chr1	202717395	202717427	chr1:202717395-202717427	0	ACACATGCTAAGACCTACAAGCAAAACATGTTT	1	2	13	CD	-	.
chr1	202718174	202718201	chr1:202718174-202718201	0	AAACCAGTTTAGGAAAAAAAGAATGTTC	1	2	8	AB2	-	.
chr1	202718632	202718658	chr1:202718632-202718658	0	TGAAATGCCTTCTTCCTCAGCTTGCCC	1	3	7	ACC1	1.0	.
chr1	202718938	202718963	chr1:202718938-202718963	0	AAACCAGTCTTATTTTAAACATGCCA	1	2	6	BC2	-	.
chr1	202720201	202720223	chr1:202720201-202720223	0	CAACATGTTGGCCAGGCTGGTCT	1	3	3	BCC1	-	.
chr1	202722661	202722691	chr1:202722661-202722691	0	AAACATGGCTGCTAGATTTCAAGACATCTCT	1	2	11	AD2	-	.
chr1	202724524	202724543	chr1:202724524-202724543	0	AAAGAAGCTCAATCAAGCTC	2	2	0	AD2	-	.
chr1	202725238	202725267	chr1:202725238-202725267	0	AAGCAATATTGAAACATGAAAAACTTGTTC	1	2	10	AD1	-	.
chr1	202725606	202725632	chr1:202725606-202725632	0	CAGCTTGTCTTCCCAAGAAGCAATGTT	1	3	7	ACD2	-	.
chr1	202733415	202733439	chr1:202733415-202733439	0	ACACCTGTCCTGCTGAGGCTTGCCA	1	3	5	BCD1	-	.
chr1	202738249	202738270	chr1:202738249-202738270	0	AAACTCATCCAGAAGCATGCCC	2	2	2	AB1	-	.
chr1	202738752	202738775	chr1:202738752-202738775	0	AGACATCCCCCATCAAACACGTTT	1	2	4	AB2	2.0	.
chr1	202743027	202743051	chr1:202743027-202743051	0	AAAAATGCTAAGACCTGACATGTTT	1	3	5	ACC1	-	.
chr1	202745276	202745302	chr1:202745276-202745302	0	ACACAAGTTTATCTATGTAACAAGCTT	1	2	7	CD	-	.
chr1	202746494	202746523	chr1:202746494-202746523	0	AGGCAAGTTCATTTGTCTAGGGAGATCTCC	2	2	10	AA1	2.0	.
chr1	202752979	202753000	chr1:202752979-202753000	0	CAAAGAGTTCTGGAGCTAGTTT	1	3	2	ABC1	-	dELS
chr1	202754992	202755022	chr1:202754992-202755022	0	AGACTTCCTTACTTCAGATAAAAACTACCCT	1	2	11	AA2	1.0	.
chr1	202762387	202762415	chr1:202762387-202762415	0	GAGCAATTCTATGTATAATGAGCTAGATT	1	2	9	AD2	1.0	.
chr1	202763394	202763422	chr1:202763394-202763422	0	AAACATCTCTAAGGTTACATAACTAGTTA	1	3	9	ACC2	1.0	.
chr1	202763663	202763685	chr1:202763663-202763685	0	AAGCATGTCTGTTTGCCTTGCCT	1	2	3	CD	-	.
chr1	202765583	202765607	chr1:202765583-202765607	0	AGATTAATTTACTTTAAACATGCTT	2	2	5	AA1	-	pELS
chr1	202770857	202770882	chr1:202770857-202770882	0	AAACATACTTGGCACAGAGTAAGTCC	1	2	6	AA2	1.0	.
chr1	202773088	202773107	chr1:202773088-202773107	0	AAACAGGTTAAGGCTAGCCC	2	2	0	BC1	-	.
chr1	202773933	202773955	chr1:202773933-202773955	0	CGACATGTTGGTCAGGCTGGTCT	1	3	3	BCC1	1.0	.
chr1	202774451	202774471	chr1:202774451-202774471	0	AGGCTGGTCTCAAGCAATCCT	1	2	1	AB2	1.0	.
chr1	202776858	202776886	chr1:202776858-202776886	0	AGACCTGTTCTCTACAGAAAGAAATGTTC	1	2	9	AB2	-	.
chr1	202782112	202782140	chr1:202782112-202782140	0	AAATATGTTTAAAACTAAAGAAATAGTTT	1	2	9	AA2	1.0	.
chr1	202786987	202787012	chr1:202786987-202787012	0	AGTCATGTCTTTGCAGAATCAAGTTT	1	2	6	DD2	-	.
chr1	202788360	202788381	chr1:202788360-202788381	0	GAACTTGTTTCAAAGATTATTT	1	2	2	AA1	1.0	.
chr1	202788735	202788760	chr1:202788735-202788760	0	CAGCATGCCTATATCAAGCCATGCTG	1	3	6	CCD2	-	.
chr1	202789774	202789793	chr1:202789774-202789793	0	AAGCAAGCCTGAGCAACACA	2	3	0	ACD2	-	dELS,CTCF-bound
chr1	202790982	202791003	chr1:202790982-202791003	0	GACCAAGCTTCAAGGCTAGATC	1	2	2	DD3	1.0	.
chr1	202791021	202791051	chr1:202791021-202791051	0	AAGGATGTACTAATAATACATAGGCATGCTC	2	2	11	AD1	-	.
chr1	202793170	202793202	chr1:202793170-202793202	0	AGGCAAGTCAAGTCTCTCAAGCTCAGTTTGTTT	1	3	13	ACC2	-	.
chr1	202800861	202800882	chr1:202800861-202800882	1	GGTCAAGTTACTTGACATGTCC	2	3	2	CCD1	1.0	.
chr1	202801518	202801542	chr1:202801518-202801542	0	AAACTTGGTTGTAAAAAGCAAATTC	1	2	5	AD2	-	.
chr1	202805183	202805211	chr1:202805183-202805211	0	AAGAAGGTTTTGGTCCAGAAAACAAGCCT	1	2	9	AB1	-	.
chr1	202805897	202805926	chr1:202805897-202805926	0	AAGCAAGTCCCCTCCACACAAAGGAGGTCT	1	2	10	AB1	-	.
chr1	202806747	202806773	chr1:202806747-202806773	0	CAAAATGTCATTACAAAAAGCAAGCTT	1	3	7	ACC1	1.0	.
chr1	202810492	202810513	chr1:202810492-202810513	0	GAACAAGCCTAAGAAAATCTTT	2	2	2	AA1	1.0	pELS,CTCF-bound
chr1	202816822	202816845	chr1:202816822-202816845	0	TGGCAAGTTAATAAATACTTGTTT	1	3	4	CCD2	-	.
chr1	202823166	202823198	chr1:202823166-202823198	0	GGAGAAGCCTTCCAGAGGGCAGAAGGGAAGTTC	1	2	13	AA2	-	.
chr1	202823408	202823429	chr1:202823408-202823429	0	TAGCAAGCCTTGAGCCTTGCTC	1	2	2	CD	1.0	.
chr1	202824577	202824607	chr1:202824577-202824607	0	GAACTAAACTCAGGGCTGAAGGGACTTGCTC	1	2	11	AD1	-	.
chr1	202830933	202830957	chr1:202830933-202830957	0	AAGCATGGTAACAATGAACATGTCC	1	2	5	CD	-	.
chr1	202833864	202833886	chr1:202833864-202833886	0	AAACTTGCTGGCCAGGCATGGTG	1	3	3	CCD1	2.0	.
chr1	202836652	202836680	chr1:202836652-202836680	0	AGACAGGCTCAGGCAGGCAGGACATTTCC	1	2	9	AB2	1.0	dELS,CTCF-bound
chr1	202838518	202838543	chr1:202838518-202838543	0	AAAGTAGTCTGAACTCAGGCAAGCTC	1	1	6	A1	-	.
chr1	202838553	202838585	chr1:202838553-202838585	0	ACCCAAGCCCTTTCCTAACTGCCAGACTTGCTC	1	2	13	DD4	-	.
chr1	202841042	202841061	chr1:202841042-202841061	0	GAACATGTTTAAAGAAGGCT	3	2	0	AD1	1.0	.
chr1	202841244	202841265	chr1:202841244-202841265	0	AGCATTGCCTGGGAACTTGTTA	1	3	2	ACD1	1.0	.
chr1	202846047	202846079	chr1:202846047-202846079	0	GTGCATGCTCCTGATGGAACTGGGGGCTAGCCT	2	1	13	D1	-	.
chr1	202846997	202847019	chr1:202846997-202847019	0	AAGCAATCCTTTAAGGCAAGATT	1	2	3	AD2	1.0	.
chr1	202847161	202847185	chr1:202847161-202847185	0	AGGCATGTCCCAACAGGGCCAGCTA	1	2	5	BC1	1.0	.
chr1	202847677	202847705	chr1:202847677-202847705	0	GGATAATTCTTTGTGGTGTGGGCATGTCT	2	2	9	AA1	1.0	dELS
chr1	202848519	202848550	chr1:202848519-202848550	0	AAACAAGTTTACACCCTGGGACAGTCAAATCT	1	2	12	AD1	-	.
chr1	202850965	202850996	chr1:202850965-202850996	0	GAGCAAGGCTCACAGATGCTGGGAATAAGTCT	1	2	12	AD2	-	.
chr1	202853420	202853444	chr1:202853420-202853444	0	AAACAAGTCTAGAATGAGGGAGCTT	1	2	5	AB1	1.0	.
chr1	202854544	202854570	chr1:202854544-202854570	0	GGGCATGCCGCCATGCCCAGCTAATTT	1	3	7	ACC1	3.0	.
chr1	202857170	202857189	chr1:202857170-202857189	0	GAGTATGTCTAGGCAATCCC	1	2	0	AA2	-	pELS
chr1	202859926	202859950	chr1:202859926-202859950	0	GAGCTAGCCTTCTGAAAGCTCACCC	1	2	5	AB4	-	.
chr1	202864789	202864817	chr1:202864789-202864817	0	GAGCATCTTTTTGAGATGGAGTCTTGCTC	1	2	9	AD2	-	.
chr1	202866095	202866120	chr1:202866095-202866120	0	AGAGTTGTCTTGGGATAGGCAAATTT	1	2	6	AA2	-	.
chr1	202867319	202867342	chr1:202867319-202867342	0	GAACTAGTTTTTCAGGGTATTTTT	2	2	4	AA1	-	.
chr1	202869930	202869954	chr1:202869930-202869954	0	AGACTAGTTCTCAGGAGGCTTTTGC	1	2	5	AD4	-	.
chr1	202870358	202870387	chr1:202870358-202870387	0	AAACCATTCCACAATCCTAGAAACATGTTT	2	2	10	AB1	-	.
chr1	202870667	202870695	chr1:202870667-202870695	0	AGACATGCACCACCATGTCAGGCTAATTT	1	2	9	AD2	1.0	.
chr1	202874410	202874439	chr1:202874410-202874439	0	ATGCTAGCCTCAATAAACCAGAATAAGCCT	1	2	10	AD2	1.0	.
chr1	202874447	202874469	chr1:202874447-202874469	0	GAACTGGTCCTTGAAGCTTGTAT	1	2	3	BD2	-	.
chr1	202874606	202874630	chr1:202874606-202874630	0	GGACATGCTTGTGGGAGGGAAGTCT	1	1	5	A2	-	.
chr1	202874907	202874935	chr1:202874907-202874935	0	GGGTTTCTCCATGTTGGTCAGGCTAGTCT	1	2	9	AA1	1.0	.
chr1	202875266	202875285	chr1:202875266-202875285	0	GAACTTCTTTAAATTAGTCC	1	2	0	AA2	2.0	.
chr1	202877816	202877842	chr1:202877816-202877842	0	GAATTTACTTTTTAAAAAAACATGTTC	2	2	7	AA1	-	.
chr1	202879382	202879401	chr1:202879382-202879401	0	TATGTTGCCCAGGCTAGTCT	2	3	0	ACD1	-	.
chr1	202880832	202880855	chr1:202880832-202880855	0	CTGCATGTTCAAATGGACATGCTG	1	3	4	CCD1	-	.
chr1	202881125	202881145	chr1:202881125-202881145	0	GAACATGTCCTCAACCAGCCA	1	3	1	BCC2	-	.
chr1	202882057	202882082	chr1:202882057-202882082	0	GACCTAGTCTCTACAAAAAGTAGTTT	1	2	6	AD2	-	.
chr1	202887406	202887438	chr1:202887406-202887438	0	AGACAAGTCTTCCAATATGGCCCAGGGAAGCCA	1	2	13	AC1	-	.
chr1	202892841	202892873	chr1:202892841-202892873	0	AAATTAGCCTTCTATTCCTTTCCACACAAGTCC	1	2	13	AD2	1.0	.
chr1	202892976	202893007	chr1:202892976-202893007	0	AGACCAGCCTAGGCAACATAAAAAACTAGTCT	1	1	12	B1	-	.
chr1	202893128	202893158	chr1:202893128-202893158	0	GGAGATGTCTACCCCTACCCAAGTCTTGTCT	1	2	11	AD2	1.0	.
chr1	202895757	202895778	chr1:202895757-202895778	0	AGGCAAGTTTTGGGCCTTACCT	1	2	2	AD1	-	.
chr1	202898573	202898601	chr1:202898573-202898601	0	TAACAAGCCTCTAATCCAACCACTAGTTT	1	3	9	CCD2	1.0	.
chr1	202899014	202899034	chr1:202899014-202899034	0	GAATTTGCTTCAAAATAGCCT	1	2	1	AA2	-	dELS
chr1	202901262	202901294	chr1:202901262-202901294	0	GAGTTTGTTTTGTTCTGTTTAAAAGACAAGGCC	1	2	13	AD3	1.0	.
chr1	202904620	202904640	chr1:202904620-202904640	0	AAGCTTGTCTAGGACATCTTA	1	2	1	AC3	-	.
chr1	202905436	202905457	chr1:202905436-202905457	0	AGAGAAGTTAAAGGACTTGTCC	1	2	2	AC1	-	.
chr1	202908829	202908859	chr1:202908829-202908859	0	AGACATCCTTGATTTATAGGAAAGAAAGCTT	1	2	11	AA2	1.0	.
chr1	202910704	202910735	chr1:202910704-202910735	0	AGGCTTGCTAAGTGTGGCATAAGGGCAATTTG	1	3	12	ACC1	-	.
chr1	202911894	202911916	chr1:202911894-202911916	0	AAGAAAGCCTGAGGAGCTATTTT	1	2	3	AA2	1.0	.
chr1	202912851	202912871	chr1:202912851-202912871	0	AGACATGTTTTAGACAAATAC	1	2	1	AD4	1.0	.
chr1	202918352	202918383	chr1:202918352-202918383	0	TGACTTTCTAAGAACTCACAGCAGGCTTGTTT	1	3	12	ACC2	-	.
chr1	202919712	202919742	chr1:202919712-202919742	0	GGGCTATTTTGACATAAACAATAGCAAGTTT	1	2	11	AC2	-	.
chr1	202923408	202923433	chr1:202923408-202923433	0	ACACAAGTTTATTTAAAAATTAGCCT	1	2	6	AD2	-	.
chr1	202926957	202926983	chr1:202926957-202926983	7	AGCCTTCCTCCTCTGTTGGGCATGTCT	2	2	7	AD1	-	pELS,CTCF-bound
chr1	202930377	202930396	chr1:202930377-202930396	0	GAACTAGTTCAGACTTCTGA	2	3	0	ACD2	1.0	.
chr1	202931240	202931272	chr1:202931240-202931272	0	AGACAAGGTTTCACATATTGGCCAGGCTGGTCT	1	2	13	BD2	1.0	.
chr1	202938699	202938718	chr1:202938699-202938718	0	GTGCAAGGCCAAACATGTCT	3	2	0	DD1	-	.
chr1	202942198	202942220	chr1:202942198-202942220	0	AGCCAAGTCCCAGGAACACGCCT	1	2	3	BD3	1.0	.
chr1	202944986	202945008	chr1:202944986-202945008	0	GAAAAAGTCCGAGAGACTTTCTC	1	2	3	AA2	-	.
chr1	202946482	202946504	chr1:202946482-202946504	2	GAAGATGCTCTTGAAGCAAGCCC	2	1	3	A1	-	.
chr1	202946680	202946701	chr1:202946680-202946701	0	GAACTAGTCTAAGAAGATGTCA	1	2	2	AC1	-	.
chr1	202947321	202947349	chr1:202947321-202947349	0	AGACTAGCCTGACCAACATGGAGAAACCC	1	2	9	AA1	-	.
chr1	202948229	202948253	chr1:202948229-202948253	0	AAGCTTGCTGGCTGGGGACATCCCA	1	3	5	ACC1	-	.
chr1	202949611	202949642	chr1:202949611-202949642	0	GCACTTGCCTGTGAAAGGGAGAGAACTTTCTC	1	2	12	AD3	2.0	.
chr1	202951898	202951922	chr1:202951898-202951922	0	TAACCAGCTCCACAATAACTTGTTT	1	3	5	BCC1	-	.
chr1	202954548	202954575	chr1:202954548-202954575	0	GGAAATGCCTTTCCCCTCAAGCTTGCCA	1	2	8	AC2	-	dELS
chr1	202959491	202959517	chr1:202959491-202959517	0	AGCCAAGCTTCTGTCCCAGGCCAGTCT	1	2	7	BD2	-	pELS
chr1	202959850	202959877	chr1:202959850-202959877	0	GAACTAGTTCTCTGAAGTGAACTTCTCT	1	1	8	A1	1.0	pELS,CTCF-bound
chr1	202968206	202968235	chr1:202968206-202968235	0	GAGCTTCCTTTGGTTTCAAAGACCAAGCTT	1	2	10	AD2	-	pELS,CTCF-bound
chr1	202968887	202968917	chr1:202968887-202968917	0	GAAAATGTTCCTAAGACCCCAGTACATGTTC	1	2	11	AD2	-	.
chr1	202969993	202970018	chr1:202969993-202970018	0	AAAGAAGCTTGGAGGAAGACTTGCTC	1	1	6	A1	-	.
chr1	202975921	202975940	chr1:202975921-202975940	4	GGACATGTCCTAACATGACA	4	3	0	CCD1	-	.
chr1	202977087	202977108	chr1:202977087-202977108	0	AGATATTTCTCCAGACATGTTT	2	2	2	AA1	-	.
chr1	202979169	202979191	chr1:202979169-202979191	0	AAACAAGCCCTTAGTACATGCCT	1	1	3	D2	1.0	.
chr1	202979307	202979335	chr1:202979307-202979335	0	GAACTTGCTCAAGAGGCAGAGCTATGTTT	2	2	9	AD1	-	.
chr1	202979425	202979456	chr1:202979425-202979456	0	GAACAAGGTTCCTATGGAAGTTGGGGATGCTT	1	2	12	AD2	1.0	.
chr1	202987180	202987199	chr1:202987180-202987199	0	AAACTTTCCCAGAGATGCTC	1	2	0	AA2	1.0	.
chr1	202987873	202987898	chr1:202987873-202987898	0	GGGGAAGCTTTATGAAGGGCAAGGCT	1	2	6	AD3	-	.
chr1	202988687	202988706	chr1:202988687-202988706	0	GGGCAAGCCTCAGCTTCCTG	3	3	0	ACC1	-	.
chr1	202993557	202993584	chr1:202993557-202993584	0	AGACAACTTCCCTGGTTCAGGCAATCCT	1	2	8	AA2	-	.
chr1	202995251	202995271	chr1:202995251-202995271	0	AAACTAATCCAAAAGTTGTTC	1	2	1	AA2	-	.
chr1	202999847	202999866	chr1:202999847-202999866	0	AGACTAGCCTGGACAATATA	2	3	0	ACD2	-	.
chr1	203002669	203002688	chr1:203002669-203002688	15	AGACATGTCCCAGCATGCCT	5	1	0	C2	1.0	.
chr1	203003215	203003238	chr1:203003215-203003238	0	AAGCAAGTCTGACTTCACAAGCTG	1	3	4	CCD2	-	.
chr1	203006610	203006642	chr1:203006610-203006642	0	AAACTTTTTTTTTTTTGAGACGGAGTCTTGCTC	1	2	13	AD2	1.0	pELS,CTCF-bound
chr1	203010669	203010691	chr1:203010669-203010691	0	GGACTTGTTCCACAGAATGGCTT	1	2	3	AB1	1.0	.
chr1	203011079	203011098	chr1:203011079-203011098	0	GAACATTCATGGACAAGTTT	3	2	0	AD1	-	.
chr1	203016202	203016222	chr1:203016202-203016222	0	TGGCTTGTCTCCAGCTTCCTT	1	3	1	ACC1	1.0	.
chr1	203017678	203017698	chr1:203017678-203017698	0	CAGCATGCCTAAAGGAAGTTG	1	3	1	ACC2	-	.
chr1	203017858	203017880	chr1:203017858-203017880	0	GGGCATGTCTGAAGGGCAGGACA	1	3	3	BCD2	-	dELS
chr1	203017970	203018001	chr1:203017970-203018001	0	GGGCTTATTCTAGACAGAATTCAGCCTAGCTC	1	2	12	AD2	-	dELS
chr1	203018143	203018173	chr1:203018143-203018173	0	GGATTAGCCTGCTGAATCAGAGAGGATGCTC	1	2	11	AA2	1.0	.
chr1	203019628	203019654	chr1:203019628-203019654	0	AAGCTTATTTACCATTAAAAAAAGCTT	1	2	7	AA2	-	.
chr1	203022263	203022282	chr1:203022263-203022282	0	GGGTTTGCTCAGGCTGGTCT	3	2	0	AB3	-	.
chr1	203022767	203022786	chr1:203022767-203022786	0	AAATTAGTCTGGACTATTTC	1	2	0	AA2	-	.
chr1	203031201	203031227	chr1:203031201-203031227	0	GTGCATGCCACCATGCCCAGCTAGTTT	1	3	7	CCD1	-	.
chr1	203032634	203032666	chr1:203032634-203032666	0	GAGGATGTCTCACCATGTTGCTTAGGCTGGTCT	2	2	13	AB3	-	.
chr1	203035872	203035892	chr1:203035872-203035892	0	GGGCTATCTTCAGACCAGCTT	1	2	1	AB2	-	pELS
chr1	203036298	203036326	chr1:203036298-203036326	0	TAACAAGCCTGAGATCAGCCAGCTGGTCT	1	3	9	BCC1	1.0	pELS,CTCF-bound
chr1	203037007	203037028	chr1:203037007-203037028	0	GGGCATGTGTGTGTGCATGCCC	2	2	2	DD2	-	.
chr1	203038466	203038492	chr1:203038466-203038492	0	GAGTAAGCCTGGAGAAGGGGCATGCGC	1	2	7	AD3	3.0	dELS,CTCF-bound
chr1	203039101	203039128	chr1:203039101-203039128	0	GAACATGCTGGACGAGCGGGAGAAGTTG	1	3	8	ACC2	1.0	.
chr1	203040532	203040561	chr1:203040532-203040561	0	GAAGTTGCCCTAGAGTGAATGAACTAGTTC	1	1	10	A1	-	dELS,CTCF-bound
chr1	203047599	203047622	chr1:203047599-203047622	0	AGACTACCCCACCTGGGCTGGTTT	1	2	4	AB2	1.0	.
chr1	203053643	203053665	chr1:203053643-203053665	0	CAGCAAGCTCCCAGGAGATGCCA	1	3	3	ACC2	-	.
chr1	203054271	203054297	chr1:203054271-203054297	0	AGGCTAGCTCAGGGTGAGAGCTTTGTA	1	3	7	ACD2	-	dELS
chr1	203054849	203054875	chr1:203054849-203054875	0	AGACATACTCAGAATAAAGGCGAGTCC	1	2	7	AB2	-	.
chr1	203054894	203054917	chr1:203054894-203054917	0	GGGCATCTTTACTGGAGCATGTGT	1	2	4	AD2	1.0	.
chr1	203055937	203055956	chr1:203055937-203055956	0	AAATAAGCCCTGGCTTGTTT	2	2	0	AC2	-	.
chr1	203059783	203059809	chr1:203059783-203059809	0	GAAGATGCCCGCAGGAAAGGAATGCCC	1	2	7	AA2	-	.
chr1	203062110	203062142	chr1:203062110-203062142	0	AAGCAAGCCCTCATGGAGGCAGTAAACAAATAA	1	3	13	ACD2	-	.
chr1	203063382	203063408	chr1:203063382-203063408	0	AGCCTTGTCCCGGAGTGAGACAGGCTT	1	2	7	BD3	-	.
chr1	203064314	203064335	chr1:203064314-203064335	0	TTGCTTGTCTTTGGGCTTGCTG	1	3	2	CCD1	-	.
chr1	203064583	203064605	chr1:203064583-203064605	0	GAATTTGGCCCACAGACTTGTTT	1	2	3	AD1	1.0	.
chr1	203065674	203065703	chr1:203065674-203065703	0	AAGCATGTTCTTACGTCTTTAAAATTTCTT	2	2	10	AA1	-	.
chr1	203065765	203065788	chr1:203065765-203065788	0	AAACAAGTTCAATAGAGGTTGATT	1	2	4	AD1	-	.
chr1	203067415	203067446	chr1:203067415-203067446	0	GGACATGTTGGATTCATTCAAAGAACTTTTTT	1	2	12	AC2	-	.
chr1	203068800	203068827	chr1:203068800-203068827	0	AAGCAAGCCCTCATGGGAACACATGGCC	1	2	8	DD1	-	.
chr1	203069507	203069531	chr1:203069507-203069531	0	AGGCTTTCCTCATATAGACTCGCCT	1	2	5	AB2	1.0	dELS,CTCF-bound
chr1	203069617	203069642	chr1:203069617-203069642	0	AGGCTATTCTGGGAGCAGACACGTTT	1	2	6	AB2	1.0	dELS,CTCF-bound
chr1	203069855	203069879	chr1:203069855-203069879	0	CCACTTGCCCACTTCGGGCAAGCCT	1	2	5	CD	3.0	.
chr1	203071842	203071866	chr1:203071842-203071866	0	GGGCTAATTGTTGGAAGGCTAGTCT	1	2	5	AC1	-	.
chr1	203071918	203071942	chr1:203071918-203071942	0	GGACCAGCCCTAGAAGAACTTGTCT	1	1	5	B1	-	.
chr1	203072155	203072184	chr1:203072155-203072184	0	CAGCTTGCTCAGTAAGATTCCAGCCTGTCC	1	3	10	BCC2	-	.
chr1	203072617	203072637	chr1:203072617-203072637	0	AAACAAGTTAAAAGAAAGCCC	1	2	1	AC2	1.0	.
chr1	203076384	203076412	chr1:203076384-203076412	0	GGACTAGCCATGGCCCCCAGGGCTGGCTT	1	2	9	BC2	1.0	dELS
chr1	203079334	203079355	chr1:203079334-203079355	0	GAACTAGTTAACCAGCAACCTC	1	3	2	ACC1	-	.
chr1	203080710	203080737	chr1:203080710-203080737	0	GGGGAAGCCCAAGGAACCTAACATGTTG	1	3	8	ACC1	-	.
chr1	203081125	203081144	chr1:203081125-203081144	0	GAACAAATTTGAGCTAATCT	1	2	0	AA2	-	.
chr1	203083602	203083623	chr1:203083602-203083623	0	AAGGAAGCTCCTGAGTTTGCCC	1	2	2	AA2	-	dELS,CTCF-bound
chr1	203083902	203083925	chr1:203083902-203083925	0	AGACAATCTCAGTTGGGCATGGTT	1	2	4	AD2	-	.
chr1	203089163	203089192	chr1:203089163-203089192	0	AGACATGCCCTCTCTGCCTTCAGCATGTTC	2	1	10	C2	2.0	.
chr1	203091227	203091258	chr1:203091227-203091258	0	GAGCTGGTTTTAAAAATAACCAGAACTAGGCT	1	2	12	BD2	-	pELS
chr1	203092407	203092436	chr1:203092407-203092436	0	GGGCTTTCCTAAGAGCCTATAAACATGCTG	1	2	10	AC2	-	.
chr1	203093641	203093661	chr1:203093641-203093661	0	AAAAAAGCCCCAAACAATTCC	1	2	1	AA2	-	.
chr1	203093796	203093816	chr1:203093796-203093816	0	CAAAAAGTTTCAAACAAGCCT	1	2	1	AC3	-	.
chr1	203094188	203094207	chr1:203094188-203094207	3	AGGCATGCTGGTGCATGCCT	4	2	0	CD	1.0	dELS
chr1	203098611	203098642	chr1:203098611-203098642	0	GAACATGTTCTGGGAGGGGCCTGGGAAACTCT	2	2	12	AA1	-	dELS,CTCF-bound
chr1	203098743	203098775	chr1:203098743-203098775	0	GAGCTATTTCTACCCCCAGGAAGGGGCAAGCTG	1	2	13	AC2	-	.
chr1	203100129	203100157	chr1:203100129-203100157	0	GGACTTGCTTCCCAGGCACAAGGATTTTT	2	2	9	AA1	1.0	.
chr1	203101833	203101861	chr1:203101833-203101861	0	AATAAAGTCCATGTCATTGAAGCAAGTCC	1	2	9	AD4	-	.
chr1	203104301	203104324	chr1:203104301-203104324	0	AAACATGTCATCAGGGGCTTCCTG	1	3	4	ACC1	-	.
chr1	203105401	203105430	chr1:203105401-203105430	0	AAGCATGTCTTTTGGTGAACAGAAAATTTT	2	2	10	AA1	2.0	.
chr1	203111046	203111069	chr1:203111046-203111069	0	GGACTTCCCACTGTTGACAAGCCC	1	3	4	ACC2	1.0	.
chr1	203111317	203111348	chr1:203111317-203111348	0	AATATAGTTTTCTATATTAGTGAAGCTAGCTG	1	3	12	ACD1	1.0	.
chr1	203112339	203112368	chr1:203112339-203112368	0	AAACAAGGCCTATGTTGCTCAGGCTGGTCT	1	2	10	BD2	-	.
chr1	203112688	203112719	chr1:203112688-203112719	0	GAATTAGTTCAGTAAATATTTCTAACAAGTTT	1	2	12	AC2	1.0	.
chr1	203113300	203113322	chr1:203113300-203113322	0	CAACAAGCTCCTTAAGCTACATT	1	3	3	ACD2	-	.
chr1	203113392	203113412	chr1:203113392-203113412	0	AGACATGTGCTGGACATGGCC	2	2	1	DD2	-	.
chr1	203115922	203115950	chr1:203115922-203115950	0	TGACCAGCTTCTGATTTAGGGGCTTGCCA	1	3	9	BCC1	-	.
chr1	203121089	203121109	chr1:203121089-203121109	0	AAGCATGCTCAGAGCTCCCCA	2	3	1	ABC2	1.0	.
chr1	203128765	203128794	chr1:203128765-203128794	0	AGGCTTCCCTGACCACACAGGTGCTTGCCT	1	2	10	AD2	-	pELS
chr1	203130074	203130106	chr1:203130074-203130106	0	AGGCATGCTTGCCCCCTCTTTGAATTCTTGCCC	1	2	13	DD1	-	pELS,CTCF-bound
chr1	203131872	203131894	chr1:203131872-203131894	0	AGGCTTGCTGCCCTGACATGCCA	1	3	3	CCC	1.0	.
chr1	203133469	203133491	chr1:203133469-203133491	0	TAACTTGCCCAAACAGCTTGTCA	1	3	3	CCC	-	.
chr1	203133891	203133910	chr1:203133891-203133910	0	TGGCTAGCCTGGGCTTTTCT	2	2	0	AC2	-	.
chr1	203134434	203134463	chr1:203134434-203134463	0	CAGCTTGCTGGGCCAAGGGAGAACATGGCC	1	3	10	CCD1	1.0	dELS
chr1	203138232	203138255	chr1:203138232-203138255	0	AGACATGCTGACTTTGGCGTGTCT	1	3	4	BCC2	3.0	.
chr1	203147566	203147588	chr1:203147566-203147588	0	TGGCATCTCCTGGGAGCTTGTTA	1	3	3	ACC2	1.0	dELS,CTCF-bound
chr1	203152958	203152980	chr1:203152958-203152980	0	AAATATACTTTGAAAACATGCCT	2	2	3	AA1	1.0	.
chr1	203154185	203154208	chr1:203154185-203154208	0	AGGCAAGCCATGCTTAGCATTTTC	1	3	4	ACC1	-	pELS
chr1	203155569	203155595	chr1:203155569-203155595	0	GAATTAGCATGAGATGAAGGCTTGCTT	1	2	7	AD1	-	.
chr1	203157340	203157365	chr1:203157340-203157365	0	AAGTAAGTCCAAACCCCAACAAGCCA	1	3	6	ACC1	1.0	.
chr1	203159974	203160003	chr1:203159974-203160003	0	AGATTTGCCTGGAGCAGGAGAGGCTTGCCT	1	1	10	A1	-	dELS
chr1	203160162	203160182	chr1:203160162-203160182	0	AGAGTGGCCTTGGACATGTTT	2	2	1	AB1	1.0	.
chr1	203163974	203164001	chr1:203163974-203164001	0	GGGCAAGCTGCTGCTGCTCAGCTGGCTT	1	3	8	BCC1	-	.
chr1	203164537	203164560	chr1:203164537-203164560	0	GAGCTGGTTCTTGAGATCAAGCCC	1	2	4	BD2	2.0	.
chr1	203164934	203164962	chr1:203164934-203164962	0	GGGCATGCTGAGCACATGGGAGCAATTTT	1	2	9	AC2	-	.
chr1	203166834	203166859	chr1:203166834-203166859	0	AGACATGCCAACTCGGGAGCATTCTG	1	3	6	ACC1	-	dELS,CTCF-bound
chr1	203167292	203167321	chr1:203167292-203167321	0	GAACATGAGTGTCAACTCCAGGACTTGCTT	1	2	10	DD1	-	.
chr1	203169725	203169746	chr1:203169725-203169746	0	AGGCTAGTGTTAAAAAAAGTTT	1	2	2	AD2	-	dELS
chr1	203169918	203169950	chr1:203169918-203169950	0	AGGCTTGTTTTAGCACACTACCCAGCCATGCGC	1	2	13	DD1	1.0	dELS
chr1	203170057	203170085	chr1:203170057-203170085	0	GGGCATCTTTCATTTGTGTGGATTTGCTC	1	2	9	AA2	1.0	.
chr1	203172328	203172355	chr1:203172328-203172355	0	GGATTTGTCCTGCAGCCCAGGCATTCCC	1	2	8	AA2	1.0	dELS,CTCF-bound
chr1	203173581	203173610	chr1:203173581-203173610	0	GAGCATTTCCTTTCGAATCCAGACTTGACC	1	2	10	AD2	-	.
chr1	203173918	203173945	chr1:203173918-203173945	0	AGGTATGCCCTCTGCAATGGAGAAGTCT	1	2	8	AA2	-	pELS,CTCF-bound
chr1	203174452	203174483	chr1:203174452-203174483	0	GGGCTGGTCCAGCATGGCCGGCGGGCCAGCCC	1	2	12	BB2	2.0	pELS,CTCF-bound
chr1	203174515	203174538	chr1:203174515-203174538	0	GAACTTGTCTCCCAGAGCCAGGTT	1	2	4	BD1	-	pELS,CTCF-bound
chr1	203180341	203180368	chr1:203180341-203180368	0	AGGCATGCTGGGGCAACCGGACATTTTC	1	2	8	AC2	-	.
chr1	203184364	203184392	chr1:203184364-203184392	0	TAACTTGCTGTGTGACTCTTGGCAAGTCC	1	3	9	CCC	-	.
chr1	203185120	203185146	chr1:203185120-203185146	0	GGGGTTGCCCTGCCCTGGGACCAGCCC	1	2	7	AB2	-	pELS
chr1	203185180	203185210	chr1:203185180-203185210	0	CAACCTGTTCTTGAGTGTGTTGAGCATGCCG	1	3	11	BCC1	1.0	pELS
chr1	203189963	203189992	chr1:203189963-203189992	0	GGACATTACCACCATTCAGAAAACAAGCTC	2	2	10	AD1	1.0	dELS,CTCF-bound
chr1	203190794	203190820	chr1:203190794-203190820	0	GGATTTTCCTTCCTTGTGGGCAAGTCC	1	2	7	AA1	-	.
chr1	203194904	203194924	chr1:203194904-203194924	0	AGGCTAGTCTTGAACTCCTCC	1	2	1	AB4	-	.
chr1	203196101	203196127	chr1:203196101-203196127	0	GAGTAAGCTTTCAAACAAAACTGGCTC	1	2	7	AB3	1.0	.
chr1	203197292	203197313	chr1:203197292-203197313	0	GGACTTCCCCATAGCCATGCTT	1	2	2	AD2	-	.
chr1	203199197	203199218	chr1:203199197-203199218	0	AGGCATGGCCCAAGGCAAACCT	1	2	2	AD2	-	dELS,CTCF-bound
chr1	203199236	203199261	chr1:203199236-203199261	0	GGACATGCCTGAAAGTGACCTTTCTC	2	2	6	AD1	1.0	dELS,CTCF-bound
chr1	203199348	203199368	chr1:203199348-203199368	0	AAACATGCTCGAGGCAGACCT	3	2	1	AB4	-	.
chr1	203201042	203201072	chr1:203201042-203201072	0	AAGCAAGCTGACCAGCTGGCTAGAGTAGTTT	1	2	11	AC2	1.0	dELS
chr1	203203442	203203468	chr1:203203442-203203468	0	GGACATGCTTGTGGAATGGATGAGTTT	2	2	7	AB1	-	.
chr1	203204638	203204666	chr1:203204638-203204666	0	AAACATATTCTAACATATTGATCATGTTT	1	2	9	AD2	-	.
chr1	203205207	203205233	chr1:203205207-203205233	0	GGACAAGTTTCCTCTGCAAGCATGCGT	2	1	7	D1	2.0	.
chr1	203205298	203205319	chr1:203205298-203205319	0	GAGGAAGCCATAGAGCAAGTCC	1	2	2	AC1	2.0	.
chr1	203205963	203205986	chr1:203205963-203205986	0	GGGCTGGTTTGGGTGGACTGGCTC	1	2	4	BB2	1.0	dELS
chr1	203210635	203210659	chr1:203210635-203210659	0	AAACTAGTGCAAACTAAACAATTTT	1	2	5	AD2	2.0	.
chr1	203211218	203211241	chr1:203211218-203211241	0	ATGCAAGCTTACATGACCTAGTTT	1	2	4	DD2	2.0	.
chr1	203213733	203213756	chr1:203213733-203213756	0	GGACTTGTCCATGGGGCCATGATC	1	2	4	DD1	-	.
chr1	203215129	203215157	chr1:203215129-203215157	0	GGACTTTCTCCTTTGGGCAGGGGAAGCCT	1	2	9	AA2	-	.
chr1	203217033	203217065	chr1:203217033-203217065	0	GAACGTGTCTTGTCCAGGGCTGGGGCCATGCTC	1	2	13	BD2	-	.
chr1	203219168	203219191	chr1:203219168-203219191	0	GGACTTGTTCACTAGGACCACCCC	1	2	4	AB1	-	.
chr1	203219784	203219808	chr1:203219784-203219808	0	AGGCATGCCAAGGATCAGCTTGCTG	1	3	5	CCC	1.0	.
chr1	203223956	203223987	chr1:203223956-203223987	0	TGAATTGTCCCACCCCAAACCAGAACTAGTTG	1	3	12	ACC1	-	.
chr1	203227897	203227920	chr1:203227897-203227920	0	GGACAAGTTCTGAGAGGCCAGCAT	1	2	4	BD1	-	.
chr1	203228912	203228937	chr1:203228912-203228937	0	AAACAAGCCTGTTTTGGGGCTAGAAA	1	3	6	CDD3	1.0	.
chr1	203230376	203230404	chr1:203230376-203230404	0	AAATTAGCCTGGCATGGTGGCACATGCCT	1	2	9	AD2	-	.
chr1	203232079	203232108	chr1:203232079-203232108	0	GAACATGTTCTTGCACGGGAAAACAATATC	1	2	10	AD4	-	.
chr1	203234430	203234459	chr1:203234430-203234459	0	CAGCTTGTCTTTAGTGTGTCAGACAAGTCA	1	2	10	CC	1.0	.
chr1	203236308	203236331	chr1:203236308-203236331	0	AATCATGCTTATGTGGGGAAGCCT	1	2	4	AD2	-	.
chr1	203236433	203236452	chr1:203236433-203236452	0	AGACCAGCCTGAACAACCTT	3	2	0	AB3	2.0	.
chr1	203240581	203240607	chr1:203240581-203240607	0	AGGCTTGCCCTCCAAGGGAAATTACTT	1	2	7	AA1	-	.
chr1	203241026	203241048	chr1:203241026-203241048	0	AGACCAGCCTGGCCAACATGTTG	1	3	3	BCC1	-	.
chr1	203242812	203242833	chr1:203242812-203242833	0	AAGCTAGTTCTCAGAAAAGATC	1	2	2	AD1	-	.
chr1	203243652	203243672	chr1:203243652-203243672	0	GAACAAATTGGGAACAAGCCA	1	3	1	ACC2	-	.
chr1	203243842	203243871	chr1:203243842-203243871	0	CAACAAGCTCTGGAACTAATAAACAATTAT	1	3	10	ACD2	1.0	.
chr1	203245206	203245230	chr1:203245206-203245230	0	TAGCATGTTTTATAAAAGTTAGCTC	1	2	5	AC2	-	.
chr1	203245633	203245660	chr1:203245633-203245660	0	AGGCAAGCCCCCAAATTGGGGATTATCT	1	2	8	AA1	-	.
chr1	203248409	203248439	chr1:203248409-203248439	0	GAGAAAGTTTGGCATTTGGTAGAAATTGCCT	1	2	11	AA2	1.0	.
chr1	203249703	203249730	chr1:203249703-203249730	0	TAGAATGTCCTTCAATTTTGGCTTGTCT	1	3	8	ACC1	2.0	.
chr1	203249943	203249973	chr1:203249943-203249973	0	AGGCAAATTCTACCAAATGCCAAACTTTCTC	1	2	11	AA2	1.0	.
chr1	203254522	203254554	chr1:203254522-203254554	0	AGGCTGGTCCTCTTGTACCAAACAGCCAAGTTT	1	2	13	BD2	-	.
chr1	203257674	203257702	chr1:203257674-203257702	0	AAACTTCTCTGAGCTAAAGGAGGATGTTC	1	2	9	AA2	2.0	.
chr1	203258737	203258769	chr1:203258737-203258769	0	GGGGTTGTTTGTTTTCTTCTTGTAAATTTGTTT	1	2	13	AA2	2.0	.
chr1	203260449	203260480	chr1:203260449-203260480	0	AAGCAAGTCCTTAGAGACCTACAAAGAGGCTT	1	2	12	AB1	-	.
chr1	203261163	203261193	chr1:203261163-203261193	0	GAGCTTGTTTTTTGAAAAGATAAACAAAATT	1	2	11	AD4	-	.
chr1	203263026	203263048	chr1:203263026-203263048	0	AGGCTAGTCTGTGGAAAATTCTT	2	2	3	AA1	-	.
chr1	203267475	203267506	chr1:203267475-203267506	0	AGACTTCTCTTGCGGTTTCTTTAAGCTTTCCT	1	2	12	AA2	1.0	dELS,CTCF-bound
chr1	203267570	203267590	chr1:203267570-203267590	0	AGGCATCTTCACGGCTAGTTC	1	2	1	AC2	2.0	dELS,CTCF-bound
chr1	203270168	203270187	chr1:203270168-203270187	0	AGACTTCCTCAGGATTGTCC	1	2	0	AA2	1.0	.
chr1	203271334	203271361	chr1:203271334-203271361	0	ACACTAGATTCTGGCCTCGGGCAAGTCT	1	2	8	DD1	1.0	.
chr1	203271801	203271822	chr1:203271801-203271822	0	AGAGAAGTTAAGCAGCTTGCCC	1	3	2	ACC1	-	.
chr1	203274722	203274742	chr1:203274722-203274742	2	TGACAGGTCTAGAACTTGTCT	1	2	1	BC1	-	dELS,CTCF-bound
chr1	203275104	203275127	chr1:203275104-203275127	1	CAACATGTCCTTGGCAGGTTGCTT	1	3	4	ACC2	-	dELS,CTCF-bound
chr1	203281208	203281234	chr1:203281208-203281234	0	AAGCATGCTTCTGCCTCAGACTGGATT	2	2	7	BD4	-	pELS,CTCF-bound
chr1	203281274	203281302	chr1:203281274-203281302	0	GGGCTTGGCTGGGAACTTCAAGCTTGTCC	1	1	9	D2	2.0	pELS,CTCF-bound
chr1	203282320	203282342	chr1:203282320-203282342	0	AGGCTAGATCTTTAGACAAGGTC	1	2	3	DD2	1.0	PLS
chr1	203283133	203283153	chr1:203283133-203283153	0	GAGAAACTCCTGGACTAGTCC	1	2	1	AA1	1.0	pELS,CTCF-bound
chr1	203286847	203286870	chr1:203286847-203286870	0	TCAGATGCCCAGGGAGGCAAGTCT	1	3	4	ACD1	-	pELS,CTCF-bound
chr1	203287679	203287703	chr1:203287679-203287703	1	GAACTTGTTACCCAAGGACTTCCCT	1	2	5	AC2	-	.
chr1	203289432	203289462	chr1:203289432-203289462	0	GACCGTGCCCACAGCCAAAGCAAACTTGCCA	1	3	11	BCD1	1.0	dELS,CTCF-bound
chr1	203291429	203291449	chr1:203291429-203291449	0	AAGCAAGTGGTGAGCATGCTG	1	3	1	CCD2	-	dELS,CTCF-bound
chr1	203292548	203292573	chr1:203292548-203292573	0	GGGCATTTCTGTTCTTAAACTTCCCT	1	2	6	AA2	-	.
chr1	203293236	203293264	chr1:203293236-203293264	0	AGAGTTGTTCTCTTTCTAGGAGCTTACCC	1	2	9	AA2	-	.
chr1	203293871	203293897	chr1:203293871-203293897	0	AAAGAAGTATCTGATTCAAACAAGTTT	1	2	7	AD1	-	.
chr1	203294192	203294214	chr1:203294192-203294214	0	CAGAAAGCTTCAATAACTTGCCT	1	3	3	ACC1	-	.
chr1	203296639	203296665	chr1:203296639-203296665	0	AAGCAACCCTCAGGGGAATACATGCCT	1	2	7	AD2	1.0	dELS
chr1	203298691	203298711	chr1:203298691-203298711	0	AAAAATGCTCCAAAGATGTCC	1	2	1	AA2	1.0	dELS
chr1	203300113	203300143	chr1:203300113-203300143	0	AAAAGTGTCCTCAGGGATGTAAAACTTGTTA	1	3	11	ABC1	-	.
chr1	203302969	203302990	chr1:203302969-203302990	0	AGACATACCCAGGAAGATGTTC	1	2	2	AA2	1.0	dELS,CTCF-bound
chr1	203303642	203303661	chr1:203303642-203303661	5	ACGCATGTTCAGGCATGCAT	3	2	0	DD3	1.0	pELS
chr1	203306683	203306702	chr1:203306683-203306702	13	GGCCCTGCCTGGACATGCCA	3	3	0	BCD1	-	pELS,CTCF-bound
chr1	203309773	203309802	chr1:203309773-203309802	0	AAGCATCCCCTCTTTCCTGGAAAGTAGCTC	1	2	10	AA2	1.0	.
chr1	203310713	203310743	chr1:203310713-203310743	0	GGGCAAGTACATTCCCAGCCTGGTCTAGTTT	1	2	11	DD2	-	.
chr1	203312081	203312106	chr1:203312081-203312106	0	AAACAAGTCCCAGGAGGAAGAAACCC	1	2	6	AA1	1.0	dELS
chr1	203312293	203312314	chr1:203312293-203312314	0	GGACAAGCTCCTCAGCTTTTCT	1	2	2	AC1	1.0	.
chr1	203318329	203318358	chr1:203318329-203318358	0	ATAGAAGTCTTCGATATCTTGAACAAGTCC	1	2	10	AD4	1.0	pELS,CTCF-bound
chr1	203320199	203320231	chr1:203320199-203320231	0	GTGCTTGTCTACCATTCTGCACGGAGCAGGCCT	1	2	13	BD3	-	.
chr1	203320586	203320617	chr1:203320586-203320617	0	AGGTAAGTTTGGAAATAACTGAAGACTTATCT	1	2	12	AA2	-	.
chr1	203320796	203320822	chr1:203320796-203320822	0	GCTCTTGTTCTCACTCAAGGCAAGCTG	1	3	7	CDD2	1.0	pELS,CTCF-bound
chr1	203323599	203323625	chr1:203323599-203323625	0	AGAAATGCCTTTGCAGCTAACATGTCT	1	2	7	AC2	-	dELS
chr1	203324392	203324413	chr1:203324392-203324413	0	GAACAACCCAGATGACTTGCCC	1	3	2	ACC2	-	dELS
chr1	203326147	203326167	chr1:203326147-203326167	0	AGGCATGCTCCAGGCTGGGCC	2	2	1	BD4	-	.
chr1	203326473	203326496	chr1:203326473-203326496	0	AGACTACCTAGGTACAGCTAGCTC	1	3	4	ACC2	-	dELS
chr1	203327196	203327218	chr1:203327196-203327218	0	AGACCTGTCCAGCAAGGAAGCTT	1	2	3	AB2	1.0	.
chr1	203327441	203327468	chr1:203327441-203327468	0	GGGGAAGCCCCACCTTGGCAACAAGCCG	1	3	8	ACC1	1.0	dELS,CTCF-bound
chr1	203329179	203329201	chr1:203329179-203329201	0	AGACAAGTCAATTAAACGTGCTA	1	3	3	BCC2	1.0	.
chr1	203331696	203331719	chr1:203331696-203331719	0	AGAAATGCTCTCAAATGCAAGCCC	1	2	4	AD2	2.0	.
chr1	203336244	203336265	chr1:203336244-203336265	0	GGCCTAGTTTCCAGAAAAGTTT	1	2	2	AD2	-	dELS,CTCF-bound
chr1	203339623	203339649	chr1:203339623-203339649	0	AGGGAAGCCTTGCAGCAGGGCTGGCTC	1	2	7	AB3	1.0	.
chr1	203342990	203343017	chr1:203342990-203343017	0	GAGAAAGCCTGGGCCGAGAGACAAGTGT	1	2	8	AD3	-	.
chr1	203344674	203344698	chr1:203344674-203344698	0	AAGCTCCTCTCTCAGAAGCTTGTTT	1	2	5	AB1	-	dELS
chr1	203345209	203345235	chr1:203345209-203345235	0	GGGGTTGTTTGAACAGAGAATTTGTTT	1	2	7	AA2	2.0	.
chr1	203346397	203346419	chr1:203346397-203346419	0	AAGCATGTTCTGAATACTAGATC	1	2	3	DD1	-	dELS,CTCF-bound
chr1	203346954	203346978	chr1:203346954-203346978	0	TGACTGGCTCCTTTGTGGCAAGCCT	1	3	5	BCC2	1.0	.
chr1	203348347	203348374	chr1:203348347-203348374	0	AGGCAAGCCTTAGGCTTTGAGCTATGCA	1	3	8	ACD2	-	.
chr1	203352419	203352444	chr1:203352419-203352444	0	AAACATGTTTCAAGCAGGAGAAGCCA	1	2	6	AC1	1.0	.
chr1	203352623	203352652	chr1:203352623-203352652	0	TGACAAGTCTTGCAGAGTTAGGAAAAGTCA	1	3	10	ACC2	-	.
chr1	203352777	203352799	chr1:203352777-203352799	0	AGAGATGCCTGCTAGGCATTCCC	1	2	3	AA2	-	.
chr1	203354787	203354810	chr1:203354787-203354810	0	GATCTAGGCCCTCAGAGCTTGCCT	1	2	4	DD1	3.0	.
chr1	203355728	203355758	chr1:203355728-203355758	0	GAAGATGTTGGAGCTGGAGAAAGACTTGTTT	1	2	11	AC1	-	.
chr1	203357297	203357327	chr1:203357297-203357327	0	AGAGAAGTCCCGAGTAAAAGGGGAAAAGCCC	1	2	11	AA2	1.0	.
chr1	203358180	203358201	chr1:203358180-203358201	0	GTGTTTGTCCAGAGACTAGTTG	1	3	2	ACD1	1.0	.
chr1	203358836	203358855	chr1:203358836-203358855	0	GGGGTTGTTCAAACTTTTCT	1	2	0	AA2	-	.
chr1	203362960	203362979	chr1:203362960-203362979	0	GGGAAAGTTAAGGCAAGCTG	3	3	0	ACC1	-	dELS
chr1	203363583	203363607	chr1:203363583-203363607	0	GAACAAGTGTTTGAGTGGCTTGTTT	1	2	5	CD	-	.
chr1	203363852	203363871	chr1:203363852-203363871	0	TGACTTGCTCAAGCACACTC	1	3	0	ABC2	1.0	.
chr1	203367413	203367434	chr1:203367413-203367434	0	AAAGATGCCCCAGGGTTTGCTC	1	2	2	AA2	2.0	dELS
chr1	203368973	203368997	chr1:203368973-203368997	0	GGACTGGCCAGGCCTGGACAAGTCA	1	3	5	BCC2	-	dELS,CTCF-bound
chr1	203375104	203375132	chr1:203375104-203375132	0	GAACTTGTTTCAAAATTGGAGTCAATCTT	1	2	9	AD1	-	.
chr1	203376708	203376737	chr1:203376708-203376737	0	GAGCTTTTCCTTTGCATTCAAAACTTGGCT	1	2	10	AD2	1.0	.
chr1	203378779	203378798	chr1:203378779-203378798	0	AAGCAAGGTTAGGCTTGATT	2	2	0	DD2	1.0	dELS
chr1	203379468	203379489	chr1:203379468-203379489	0	GGGCATGTCAGAAATCTAGCTG	1	3	2	CCD2	2.0	.
chr1	203381492	203381521	chr1:203381492-203381521	0	AGATTTGTTTCTACCATTTTAGGGTTGTTC	1	2	10	AA2	-	dELS
chr1	203381677	203381697	chr1:203381677-203381697	0	GGGCATGTCCTGGTCTTCCTC	2	2	1	AD1	-	.
chr1	203382793	203382816	chr1:203382793-203382816	0	AGGCTTCTTCCTCAGAACATTTCT	1	2	4	AA2	1.0	.
chr1	203383694	203383718	chr1:203383694-203383718	0	AAGCCAGCATCTTTTGAGCATGCTC	2	2	5	BD1	-	.
chr1	203384141	203384163	chr1:203384141-203384163	0	GGATTTGTTTGTAGGACATGCTG	1	2	3	AC2	-	.
chr1	203385116	203385136	chr1:203385116-203385136	0	TCACGAGTTCAAGACAAGCCT	1	3	1	BCD1	1.0	.
chr1	203386707	203386728	chr1:203386707-203386728	0	AGAGAAGTTTAGTGACTTGTCC	1	2	2	AC2	-	.
chr1	203388147	203388178	chr1:203388147-203388178	0	TAACAAGTCTTCATATTTGATAGGGCAAAACT	1	3	12	ACD2	1.0	.
chr1	203390102	203390132	chr1:203390102-203390132	0	AGGCTTCTTTATACTTTCTAGATACAAGTCT	1	2	11	AD2	1.0	.
chr1	203394767	203394792	chr1:203394767-203394792	0	GGTCTTGCTTTTTTAAAAAAAAGTCC	1	2	6	AD2	-	.
chr1	203395729	203395752	chr1:203395729-203395752	0	GGACATTCTCTTTAACACTAGTTC	1	2	4	AD2	-	.
chr1	203396503	203396522	chr1:203396503-203396522	0	CATGTTGCCCAGGCTTGTCT	2	3	0	ACD1	1.0	.
chr1	203397168	203397193	chr1:203397168-203397193	0	GGACTAACCTCCTCAAGAGTAAGTTC	1	2	6	AA2	-	.
chr1	203400557	203400577	chr1:203400557-203400577	0	AAACAACTCCTGAGATTGCTC	1	2	1	AA2	-	.
chr1	203402097	203402122	chr1:203402097-203402122	0	GGACTTCTCTCCCAAACAACTTGTCT	1	2	6	AC2	1.0	.
chr1	203403433	203403452	chr1:203403433-203403452	0	AGACATCCTCAAGATAGTTC	1	2	0	AA2	-	.
chr1	203403725	203403747	chr1:203403725-203403747	0	AGGCATGTTACCAAAACAGGTTC	1	2	3	BC2	1.0	.
chr1	203406680	203406704	chr1:203406680-203406704	0	GGACTTGCTTCTCCTGGTCCTGTCT	1	2	5	BD1	-	.
chr1	203408198	203408225	chr1:203408198-203408225	0	GGAGTAGTTTAACTACCTAAACATCCTC	1	2	8	AA2	-	dELS
chr1	203410327	203410349	chr1:203410327-203410349	0	AAAATAGCCCTGGTGACTTGCTG	1	3	3	ACC1	-	dELS,CTCF-bound
chr1	203410627	203410652	chr1:203410627-203410652	0	GAGCCTGCCCTATGCCAAGCATTCTT	2	2	6	AB3	1.0	.
chr1	203411488	203411509	chr1:203411488-203411509	0	AAGCATGTTTTGGGGGAGGTTC	2	2	2	AB1	3.0	dELS
chr1	203412654	203412682	chr1:203412654-203412682	0	AAACTTTTCCGAGCTAAGGGAGGATGTTC	1	2	9	AA2	1.0	.
chr1	203414498	203414519	chr1:203414498-203414519	0	AAACTGGCCCCAAAACTAGCCA	1	2	2	BC2	1.0	.
chr1	203414692	203414721	chr1:203414692-203414721	0	GGACATGATCCTGCTGCAGATAACTAGCCA	1	3	10	CCD2	3.0	.
chr1	203418129	203418152	chr1:203418129-203418152	0	AAAATAATTTGAAAAAGCATGTTT	2	2	4	AA1	-	.
chr1	203420034	203420066	chr1:203420034-203420066	0	GAACAAGGTTAAGGAGAGAAAAAGGACATTTTT	1	2	13	AD2	1.0	.
chr1	203422305	203422333	chr1:203422305-203422333	0	AAACAAGCCTGTCCAGATGGCACATTCCC	2	2	9	AD1	-	.
chr1	203423266	203423287	chr1:203423266-203423287	0	AAAGAAGCCTCAGAACTTGCCC	1	1	2	A1	-	.
chr1	203424187	203424214	chr1:203424187-203424214	0	AGACCAGCTTGGGCCACAAAACAAGCCC	1	1	8	B1	2.0	.
chr1	203427964	203427988	chr1:203427964-203427988	0	GGGCACGTTCCACTATGGCTTGTCC	1	2	5	BC2	1.0	.
chr1	203430281	203430309	chr1:203430281-203430309	0	TAACTTGCCCACAGTCTCAAGGCTAGTAA	1	3	9	CCD1	-	.
chr1	203439855	203439885	chr1:203439855-203439885	0	GAGCATGCGGCAAGCAGAGAGAGGCATGTTG	1	3	11	CCD2	1.0	.
chr1	203442829	203442849	chr1:203442829-203442849	0	GGTCAAGCTCTTGACAAGCCC	1	2	1	CD	2.0	.
chr1	203449622	203449648	chr1:203449622-203449648	0	GGGCTTGTCAGATAGGAAAAGATGCCC	1	2	7	AC2	2.0	.
chr1	203450362	203450381	chr1:203450362-203450381	0	AAACATGTTTTAGCTTGCAT	4	2	0	CD	-	.
chr1	203450562	203450581	chr1:203450562-203450581	0	GAGCGTGCCTGAACTTCCTT	3	2	0	AB3	1.0	.
chr1	203450815	203450842	chr1:203450815-203450842	0	GAAGTAGTTTATTAATCAGGGTTTGCTT	1	2	8	AA2	-	dELS,CTCF-bound
chr1	203453188	203453207	chr1:203453188-203453207	0	AGTCTAGCCTGAGCTGGCTC	2	2	0	BD3	-	dELS
chr1	203462092	203462118	chr1:203462092-203462118	0	GGGGAAGCCTCTTAGAAAAGAAAGCCT	1	2	7	AA2	-	.
chr1	203465538	203465570	chr1:203465538-203465570	0	GAGTAAGCTTTTAGCGCAGAAGCAAGCATGCCT	2	1	13	A1	2.0	.
chr1	203470381	203470406	chr1:203470381-203470406	0	CAGCATGTTTCCAGAGAGGAAAGTTC	1	2	6	AC2	4.0	dELS
chr1	203471688	203471710	chr1:203471688-203471710	0	AGACTTTTTCCCTATGCAAGCTC	1	2	3	AD2	2.0	.
chr1	203475506	203475528	chr1:203475506-203475528	0	TGGCTTGTTTTCCAAACATGGGT	1	3	3	CDD3	-	pELS
chr1	203478721	203478751	chr1:203478721-203478751	0	AGGCTCTCCTCCCACTGCCCCAGGCAAGCTC	1	2	11	AB1	-	.
chr1	203480721	203480743	chr1:203480721-203480743	0	CAGCTTCCCCACATAACTTGCTC	1	3	3	ACC2	-	dELS,CTCF-bound
chr1	203482913	203482945	chr1:203482913-203482945	0	CAGCATGTCCCCCGCCCTCTTCAGAGCAGGCTC	1	2	13	BC2	-	.
chr1	203483973	203483992	chr1:203483973-203483992	0	GAGCTTTCCCAATCTTGCCT	2	2	0	AD2	1.0	.
chr1	203484614	203484639	chr1:203484614-203484639	0	AAACCTGCCCCTGTGGGAAGATGCTT	1	2	6	AB2	-	.
chr1	203486584	203486610	chr1:203486584-203486610	0	AAGCTAGCCAGTTTCAGAGAGAAGTCT	1	2	7	AC2	-	.
chr1	203488595	203488621	chr1:203488595-203488621	0	AATCATACTCGAATGCAGGACAAGTCC	2	2	7	AD1	-	dELS,CTCF-bound
chr1	203489420	203489449	chr1:203489420-203489449	0	AAAAAAGCCCCCTTCTCCATGCACAAGTTC	1	2	10	AD2	-	.
chr1	203492459	203492487	chr1:203492459-203492487	0	GAACATGCTCTTCTCTGGTGACCAGGCTC	2	2	9	BD1	-	.
chr1	203492986	203493007	chr1:203492986-203493007	0	GGACTTGCTCGGCAGCCTGCTC	1	2	2	BC1	1.0	.
chr1	203493749	203493771	chr1:203493749-203493771	0	AAAGAAGCTGCAAAGACAAGCTC	1	2	3	AC1	1.0	.
chr1	203494433	203494464	chr1:203494433-203494464	0	AAACACCTCTTGCTACTGCTAGAGGCTTGCCC	1	2	12	AB1	-	.
chr1	203495593	203495619	chr1:203495593-203495619	0	AGTCATGTTCTGAGCATGGGGTTGTTT	1	2	7	AD2	-	pELS
chr1	203496422	203496454	chr1:203496422-203496454	0	GGACTTCTCCTTCTTCAAAACTCATACTTGCCT	1	2	13	AD2	1.0	.
chr1	203501242	203501270	chr1:203501242-203501270	0	AGGCATGCACCACCATGCCCGGCTAGTTT	1	2	9	CD	2.0	.
chr1	203502193	203502220	chr1:203502193-203502220	0	AGGCTTGTCTCTTCCCAAACGCTTCTCT	1	2	8	AD1	1.0	.
chr1	203502528	203502550	chr1:203502528-203502550	0	AGACTTGTCATTGGGGAAAGTCC	1	2	3	AC2	-	.
chr1	203506998	203507027	chr1:203506998-203507027	0	AGGGAAGCCCAAGGAATAGAAAGAATGCCC	1	2	10	AA2	-	dELS,CTCF-bound
chr1	203509699	203509724	chr1:203509699-203509724	0	AAGCTTGCTTAGCTGCAGGCCTTCCT	1	2	6	AB1	-	.
chr1	203511811	203511841	chr1:203511811-203511841	0	CAACAAGCCCGAGTGTGTTCTAGGCTAGGCT	1	2	11	CD	1.0	.
chr1	203512094	203512125	chr1:203512094-203512125	0	TTGTTTGTTTGTTGCCATCACCAAGCAAGTTC	1	3	12	ACD1	1.0	dELS
chr1	203513508	203513536	chr1:203513508-203513536	0	TAACCAGCTGTGTGGCCTCAGGCATGTCT	1	3	9	BCC1	-	dELS,CTCF-bound
chr1	203517689	203517715	chr1:203517689-203517715	0	AAGCTTGTGCTTGGCAGGAACTGGCCT	1	2	7	BD2	2.0	dELS
chr1	203520467	203520499	chr1:203520467-203520499	0	GGGCAATTCTATCAGAGGCCCAGGAGCCAGTCT	1	2	13	AB2	-	dELS,CTCF-bound
chr1	203524051	203524070	chr1:203524051-203524070	0	AAAATAACCTGAACATGTTT	2	2	0	AA1	1.0	.
chr1	203524159	203524188	chr1:203524159-203524188	0	AAACTTGCCTGTTTCTCTGTAAACTTACCA	1	2	10	AC3	-	.
chr1	203525535	203525560	chr1:203525535-203525560	0	TAACAAGCTCATCCCGGAACAGCCTC	1	3	6	ABC2	-	.
chr1	203526184	203526206	chr1:203526184-203526206	0	TGGCAAGCTTGCAGGACATGCTA	1	2	3	CC	2.0	.
chr1	203526531	203526562	chr1:203526531-203526562	0	CAGCAAGCCAATTCCTCTCAAGAAACTTCCCT	1	3	12	ACC1	1.0	.
chr1	203527566	203527595	chr1:203527566-203527595	0	CAAAATGCCCTAACTTTACTTAACTAGCCT	1	3	10	ACC1	-	.
chr1	203528822	203528842	chr1:203528822-203528842	0	GGGCAAGCTCTAGGCAATCTT	1	1	1	A1	-	.
chr1	203531249	203531280	chr1:203531249-203531280	0	GAGCTAGCCCAGGGAGACAGGGACACATGACT	1	2	12	DD1	-	.
chr1	203532680	203532709	chr1:203532680-203532709	0	AAGCCTGTTCCAAAGAACCAGAACACGCTC	1	2	10	BB2	2.0	.
chr1	203534287	203534315	chr1:203534287-203534315	0	TGGCTTGTTCAAAGACACAGAGCAAATTA	1	3	9	ACC1	1.0	.
chr1	203534773	203534797	chr1:203534773-203534797	1	CAACTGGTCCACCACTGACAAGCCT	1	3	5	BCC2	1.0	dELS
chr1	203536105	203536127	chr1:203536105-203536127	0	AAACTAACCCCATGAACATCTCC	1	2	3	AA2	-	.
chr1	203536663	203536691	chr1:203536663-203536691	0	GAGCAAGATTACTTGTCAAAAGCAAGACT	1	2	9	DD2	-	dELS
chr1	203538884	203538913	chr1:203538884-203538913	0	TAACAAGCCTCTGGAAGCCAGAACTGGCTT	1	2	10	BC2	-	.
chr1	203547159	203547180	chr1:203547159-203547180	0	AAGCAATCCTCCCGACTTGCCC	1	2	2	AC2	-	.
chr1	203547553	203547580	chr1:203547553-203547580	0	TAACAAGCTTCCTGGGTAAGACTAATGC	1	3	8	ACD2	-	dELS
chr1	203549392	203549413	chr1:203549392-203549413	0	AGGGATGCTACAGAGCTTGCTG	2	3	2	ACC1	2.0	dELS
chr1	203549619	203549638	chr1:203549619-203549638	0	GGACATGCTGGAATTTGTTT	3	2	0	AC2	-	.
chr1	203553267	203553287	chr1:203553267-203553287	0	GGGCTAACTTTGAGCTTGCTC	1	1	1	A2	-	.
chr1	203560475	203560494	chr1:203560475-203560494	0	TATATTGCCCAGGCTAGTCT	2	3	0	ACD1	1.0	.
chr1	203561732	203561760	chr1:203561732-203561760	0	AGGCATGTGCCACCATATCTGGCTAGTTT	1	2	9	CD	-	.
chr1	203562385	203562411	chr1:203562385-203562411	0	AGGCAAGTTTAAATGTAGGTTAAGCTT	1	2	7	AD1	-	.
chr1	203562585	203562604	chr1:203562585-203562604	0	AAGCAAGGTTGGACTTTCTC	2	2	0	AD2	-	.
chr1	203563306	203563326	chr1:203563306-203563326	0	CAGTGTGCTCCAGGCTTGCCC	1	3	1	ABC1	1.0	dELS
chr1	203566180	203566199	chr1:203566180-203566199	0	GTGCTAGCTGGAGCTTGTCT	3	2	0	CD	-	dELS
chr1	203568588	203568610	chr1:203568588-203568610	0	AGACCAGCCTGGCCAACATGCTG	1	3	3	BCC1	-	.
chr1	203569983	203570006	chr1:203569983-203570006	0	AGGCAAGTCGAGCTTGACAAACTC	1	3	4	ACC1	1.0	dELS,CTCF-bound
chr1	203578357	203578377	chr1:203578357-203578377	0	TGATATGTTTGAGACAAGTTG	2	3	1	ACC1	-	dELS,CTCF-bound
chr1	203579084	203579112	chr1:203579084-203579112	0	AAATATGCCCGGCCTCTTGCAACTTGTCT	1	2	9	AC2	1.0	.
chr1	203580609	203580633	chr1:203580609-203580633	0	GGGCTTGCCTGGATGAGATATGATT	2	2	5	AD1	-	.
chr1	203581204	203581233	chr1:203581204-203581233	0	CAGCTAGTTTTTTTGTTATGAGACAGGATC	1	3	10	BCD2	-	.
chr1	203581408	203581427	chr1:203581408-203581427	0	TATTTTGCCCAGGCTTGCCT	2	3	0	ACD1	1.0	.
chr1	203582854	203582874	chr1:203582854-203582874	0	AGGCTTGCTCAAGTCCTGCCC	1	2	1	BD1	-	.
chr1	203584147	203584169	chr1:203584147-203584169	0	AGACTACTGCCAGGAACAAGTCC	1	2	3	AD1	-	dELS
chr1	203585328	203585360	chr1:203585328-203585360	0	AGACAGGTTTCACCATGTTGGCCAGGCTGGTCT	1	2	13	BB2	1.0	.
chr1	203585880	203585907	chr1:203585880-203585907	0	AAACATGCCAGCCTCCCAGGAGAAGTCT	1	2	8	AC2	1.0	.
chr1	203586933	203586954	chr1:203586933-203586954	0	GAGCTATTTTTCCGGCTTGCTA	1	3	2	ACC2	2.0	.
chr1	203587897	203587929	chr1:203587897-203587929	0	AAACAAGTTTCCTAATCAGCCAAAAGCATGTAC	2	1	13	D1	-	.
chr1	203590740	203590769	chr1:203590740-203590769	0	AGGCTTGTTGATCCTCCAAACAGCATCCCC	1	3	10	ACC1	-	dELS
chr1	203591741	203591773	chr1:203591741-203591773	0	GGACTTGTTAGCTGAACAAGGGAAAGAATGCCT	1	2	13	AC2	1.0	dELS
chr1	203593357	203593386	chr1:203593357-203593386	0	GATCTTGTTTGGGTTTCAGGAGACTGGTTT	1	2	10	BD3	-	.
chr1	203594289	203594311	chr1:203594289-203594311	0	AGACAAGCCTGGCTAACATGGTA	1	3	3	CCD1	-	.
chr1	203594523	203594544	chr1:203594523-203594544	0	TAACTTGTCTGAAGACTTGTAG	1	3	2	CCD1	-	.
chr1	203596483	203596502	chr1:203596483-203596502	0	GGGCATGGTTGTACATGCCT	3	2	0	DD2	-	.
chr1	203598906	203598932	chr1:203598906-203598932	0	GCACAAGCCTTCAGACAACACAAGCTC	1	2	7	DD2	-	.
chr1	203598986	203599010	chr1:203598986-203599010	0	AGCATAGCCCCCTCCAGACAAGCTC	1	2	5	AD4	2.0	.
chr1	203600050	203600082	chr1:203600050-203600082	0	AGCCATTCCTTTGCTTTCTTAATAAACTTGCTT	2	2	13	AD1	-	dELS
chr1	203600547	203600571	chr1:203600547-203600571	0	AAGCAGGTTTCTTTCAAGCACGTCT	1	2	5	BB2	-	.
chr1	203601408	203601435	chr1:203601408-203601435	0	AGAGTTCTCCCCTGACATGGGCAAGCTC	1	2	8	AA1	2.0	dELS,CTCF-bound
chr1	203601619	203601641	chr1:203601619-203601641	0	AAGCAACTTTGAAAGACTTCTTT	1	2	3	AA2	-	.
chr1	203602046	203602068	chr1:203602046-203602068	0	TGGCATGTTGCCCAGGCTGGTCT	1	3	3	BCC1	-	dELS
chr1	203604364	203604390	chr1:203604364-203604390	0	AAGCTAATTCCCCAGATAAACCAGCTT	1	2	7	AB2	-	dELS
chr1	203609159	203609187	chr1:203609159-203609187	0	GGGTTTCTCCATGTTGGTCAGGCTAGTCT	1	2	9	AA1	-	.
chr1	203609752	203609772	chr1:203609752-203609772	0	GGGCAAACCTCAGGCAAGCTA	1	2	1	AC2	-	.
chr1	203614756	203614778	chr1:203614756-203614778	0	AGACAAGCCTGGCCAACATGGTG	1	3	3	CCD1	2.0	.
chr1	203616287	203616313	chr1:203616287-203616313	0	TAGCTTTTCGTGCCCATAAACTTGCTC	1	3	7	ACC2	1.0	.
chr1	203616582	203616607	chr1:203616582-203616607	0	GAACAGACCTCCTGAAGAACTTGCTT	1	2	6	AB1	2.0	.
chr1	203621258	203621278	chr1:203621258-203621278	0	AAAACAGTTTAAAGCTTGCTT	1	2	1	AB4	-	.
chr1	203621727	203621756	chr1:203621727-203621756	0	AACCTAGTTTCATCTAGCGTAGGCATGCAC	1	2	10	DD3	-	dELS
chr1	203621897	203621927	chr1:203621897-203621927	0	AGGCTTCTTCCATGGGGCAGGGAACTTGACC	1	2	11	AD2	-	.
chr1	203623664	203623695	chr1:203623664-203623695	0	AGACAAGTTTACTGAACAGTTAGGCAATGCCT	2	2	12	AD1	-	.
chr1	203626858	203626879	chr1:203626858-203626879	0	AAGCATTTTCTTAAGAAAGCTC	1	2	2	AA2	-	.
chr1	203628398	203628422	chr1:203628398-203628422	0	AGGCACGTCCCTCCTGGGCATTCCT	1	2	5	AB2	-	pELS,CTCF-bound
chr1	203633108	203633133	chr1:203633108-203633133	1	GAGCATGCTCATGTCATGACATGTTG	1	2	6	CC	1.0	dELS
chr1	203633850	203633878	chr1:203633850-203633878	0	AGACTAGCCTGACCAATATGGAGAAACCC	1	2	9	AA1	-	.
chr1	203636574	203636605	chr1:203636574-203636605	0	GAGTTTGTTCTAGTGGGCTGCCAGGCTTGCCA	1	2	12	AC2	-	dELS
chr1	203636720	203636747	chr1:203636720-203636747	0	AACCAAGTTTGGACATACAGACATTCCT	1	2	8	AD3	-	.
chr1	203638567	203638590	chr1:203638567-203638590	0	GAACTGGCACCTCGAGACTTGCCC	1	2	4	BD1	-	.
chr1	203639641	203639667	chr1:203639641-203639667	0	GCGCTTGTCCTTTGCTGAAGAAAGCCT	1	2	7	AD2	-	.
chr1	203648591	203648613	chr1:203648591-203648613	0	AGGCTTGTCCAAGGCACCTGTTC	1	2	3	BD1	1.0	dELS
chr1	203650145	203650165	chr1:203650145-203650165	0	AGACATTTATCAAGCATGCCT	2	2	1	AD1	-	dELS,CTCF-bound
chr1	203652118	203652141	chr1:203652118-203652141	0	AGACTACTCCACTAAAGCAACTTC	1	2	4	AA2	-	dELS
chr1	203652342	203652364	chr1:203652342-203652364	0	CGCCATGTTGGCCAGGCTAGTCT	1	3	3	CCD1	-	.
chr1	203652563	203652587	chr1:203652563-203652587	0	CGGCAACCCTGTGTTGAGCAAGTCT	1	2	5	AC1	1.0	.
chr1	203658192	203658219	chr1:203658192-203658219	0	AGGTATGCCTGTACTAAAAGGAAAGTCT	1	2	8	AA2	-	.
chr1	203659348	203659368	chr1:203659348-203659368	0	TGACAAGCCCAAAGCAGGTAT	1	3	1	BCD2	1.0	.
chr1	203660118	203660146	chr1:203660118-203660146	0	AAACTTGTCCAAGGTCACAGAGCTTGGAT	1	2	9	DD4	-	.
chr1	203661662	203661690	chr1:203661662-203661690	0	AAGCATGCTGCATGGTATTCAGAAAGCCC	1	3	9	ACC2	-	dELS
chr1	203665885	203665904	chr1:203665885-203665904	0	GGATTTGTTTAGACTTTTCC	1	2	0	AA2	-	.
chr1	203667301	203667326	chr1:203667301-203667326	0	GAGAAAGTTTCAAACAAAGCAACCCT	1	2	6	AA2	1.0	.
chr1	203667708	203667734	chr1:203667708-203667734	0	GGACTTCCCCCGCATGAAGGCGAGCTC	1	2	7	AB2	-	.
chr1	203667964	203667983	chr1:203667964-203667983	0	AAGCTTGCTCTGGCAATCTT	2	2	0	AC1	-	dELS
chr1	203668203	203668229	chr1:203668203-203668229	0	CAGCTTGTAGTTGGGTAGGACTAGCTT	1	3	7	CCD2	-	.
chr1	203675437	203675456	chr1:203675437-203675456	0	GAACATCCTTGCACATGCCC	3	2	0	AD2	1.0	.
chr1	203675990	203676012	chr1:203675990-203676012	0	GGCTAAGTTCTAGGGGCTAGCTG	1	3	3	ACD1	-	dELS,CTCF-bound
chr1	203676464	203676493	chr1:203676464-203676493	0	GGGCTAGCCAGGGATGTTTTAGGCTAGGCA	1	3	10	CCD1	2.0	.
chr1	203677660	203677682	chr1:203677660-203677682	0	CACCTTGTTGGCCAGGCTAGTCT	1	3	3	CCD1	-	.
chr1	203679440	203679464	chr1:203679440-203679464	0	AGATAAGCCTGAGGCAAACAAATCT	1	2	5	AA2	-	dELS,CTCF-bound
chr1	203681786	203681813	chr1:203681786-203681813	0	TAGCTTGTCTCCCTTGCTAACCTTGCTG	1	3	8	CCD2	1.0	pELS
chr1	203685287	203685315	chr1:203685287-203685315	0	AAACTTGCTTTTTCACTTTAGTCTGGTTT	1	2	9	BD1	-	.
chr1	203687030	203687057	chr1:203687030-203687057	0	GGTCTTGCTCTGTTGCCCAGACTGGTCT	1	2	8	BD3	1.0	.
chr1	203688647	203688674	chr1:203688647-203688674	0	TAGCTAGTTAGAGTAAGAGGAGTTGCCC	1	3	8	ACC2	-	.
chr1	203689404	203689427	chr1:203689404-203689427	0	AGGCCAGCCCTTGGAGGCAAGGTC	1	2	4	BD3	-	.
chr1	203690212	203690236	chr1:203690212-203690236	0	TGGCATGTTTTACCAGGAATTGTCC	1	2	5	AC2	1.0	.
chr1	203693527	203693546	chr1:203693527-203693546	0	GAACAAGCCCTGACTTTTTA	3	3	0	ACC1	1.0	.
chr1	203693877	203693896	chr1:203693877-203693896	0	AGGCAAACCAGGACAAGTTA	2	3	0	ACC2	-	dELS,CTCF-bound
chr1	203695303	203695331	chr1:203695303-203695331	0	CAGCAAGGCCCTGCCCCTTTGGCAAGTCT	1	3	9	CCD2	1.0	dELS
chr1	203696617	203696648	chr1:203696617-203696648	0	AGGATTGCCCCTCTTCCCTTCAAGGGTAGCCC	1	2	12	AA2	-	.
chr1	203701474	203701505	chr1:203701474-203701505	0	AACCAAGTCTACACGTTTCCCTAAGCATTCCT	1	2	12	AD3	1.0	.
chr1	203703755	203703782	chr1:203703755-203703782	0	GGAGAAGTCAGTGCTGCAGGGCAAGCTG	1	3	8	ACC1	-	dELS,CTCF-bound
chr1	203703987	203704010	chr1:203703987-203704010	0	AGGCTTTTTCAGAGAGAAATGTTT	1	2	4	AA2	-	.
chr1	203704180	203704200	chr1:203704180-203704200	0	CAGCTTGCTACAGGCAATTCT	1	3	1	ACC1	1.0	dELS,CTCF-bound
chr1	203705796	203705827	chr1:203705796-203705827	0	AGGCCAGTCCAGGAATAGGGTGAGGCAAGTCA	1	2	12	BC2	-	.
chr1	203706752	203706780	chr1:203706752-203706780	2	TGACTTGTCCAAAGCCACAAGTCAAGTTA	1	3	9	CCD2	-	dELS
chr1	203706989	203707012	chr1:203706989-203707012	4	TGACTTGTTTCTCTGGACAGGTCT	1	2	4	BC2	-	dELS
chr1	203708236	203708267	chr1:203708236-203708267	0	GAACATGTTTGGGTGAGACTACAGAAAAATCC	2	2	12	AA1	-	.
chr1	203712615	203712641	chr1:203712615-203712641	0	GGAGTTGCTTGTGAATGAAGCTTGCTA	1	2	7	AC2	-	.
chr1	203714523	203714544	chr1:203714523-203714544	0	AAACTTGCCTATAAACATGTGA	2	2	2	CD	-	.
chr1	203727831	203727863	chr1:203727831-203727863	0	CAGCCTGCCACCCTCTATCAAATGGGCAAGCTT	1	3	13	BCC1	-	.
chr1	203728148	203728177	chr1:203728148-203728177	0	GAGCATCTTTTGCAGGATTCAGACTTGCTT	1	1	10	A2	1.0	.
chr1	203728519	203728547	chr1:203728519-203728547	0	AAATAAGTTTCACTGTCTAAAACTGGCCT	1	2	9	AB3	3.0	.
chr1	203730808	203730840	chr1:203730808-203730840	0	AGGCATGTTCAAGATGCCACAGTGACCAAATTC	2	2	13	AD1	-	.
chr1	203731256	203731276	chr1:203731256-203731276	0	AAACTAGCCCTAAACAGCTCA	1	3	1	ABC2	-	.
chr1	203745634	203745661	chr1:203745634-203745661	0	GAGCTTGCTGTGAGCCGAGATCATGCCA	1	3	8	CCD2	2.0	.
chr1	203750804	203750829	chr1:203750804-203750829	0	AAGCAAGCCTAACTTGGATCCTGTCT	1	2	6	BD1	-	.
chr1	203752077	203752097	chr1:203752077-203752097	0	AATCTAGCACTGAACTAGCTT	1	2	1	DD1	1.0	.
chr1	203754303	203754323	chr1:203754303-203754323	0	AGACCAGCCTGGCACATGCCT	1	2	1	BD2	1.0	dELS
chr1	203754725	203754749	chr1:203754725-203754749	1	AGACTTGTCTGGACTGGAGAGGCCT	1	2	5	AB1	-	dELS
chr1	203755567	203755594	chr1:203755567-203755594	0	GGTCTTGCTTTGTTGCCCAGGCTGGTCT	1	2	8	BD3	-	dELS
chr1	203755909	203755937	chr1:203755909-203755937	0	GGGTGAGTCCATAAAGTGAAAGCAAGTTT	1	2	9	AB4	1.0	.
chr1	203759716	203759735	chr1:203759716-203759735	0	AGACTAGCCTGGGCAACATG	2	3	0	ACD2	1.0	.
chr1	203760657	203760679	chr1:203760657-203760679	0	AGACTAGCCTGGCCAACAAGGCA	1	3	3	CCD1	1.0	.
chr1	203762619	203762651	chr1:203762619-203762651	0	GGACTCGCCCTGAATACTTCCTTGGGCAAGATC	1	2	13	BD2	-	.
chr1	203762922	203762944	chr1:203762922-203762944	0	GGACCAGCCTGGCTAACATGCTG	1	3	3	BCC1	-	.
chr1	203764516	203764543	chr1:203764516-203764543	0	TGGGTAGCTCTTAAGGATGAACTTGTTC	1	2	8	AC3	-	pELS
chr1	203764867	203764897	chr1:203764867-203764897	0	AGGCAACCTCCAGTGCTCCTTAGACTTGCTT	1	1	11	A2	-	pELS
chr1	203765895	203765917	chr1:203765895-203765917	0	AAGCTAGTTGCTTAGACTGGTTG	1	3	3	BCC1	-	.
chr1	203766005	203766034	chr1:203766005-203766034	0	GGATGTGTTTTGAGATCCAAAAACTTGTCA	1	3	10	ABC1	-	.
chr1	203766269	203766293	chr1:203766269-203766293	0	GAACCAGCCTGGCCAAGACCAGCCT	1	2	5	BB2	-	pELS
chr1	203766333	203766359	chr1:203766333-203766359	0	AAATTAGCCGGGAGTGGTAGCATGCTC	1	3	7	ACC1	2.0	pELS
chr1	203766590	203766612	chr1:203766590-203766612	0	AAGCATCTCTCCAAAACTATTTC	1	2	3	AA2	-	.
chr1	203769860	203769887	chr1:203769860-203769887	0	TGGCTAATCCTCTCCTCCAAGCAAGCCA	1	3	8	ACC2	-	.
chr1	203771553	203771584	chr1:203771553-203771584	0	AAGCAATTTTCTTTAAGTTCTCAAACCTGTTT	1	2	12	AB2	-	.
chr1	203771807	203771834	chr1:203771807-203771834	0	GAGGAGGTTCTCACACAGGAGCTTGTTT	1	2	8	AB1	1.0	dELS,CTCF-bound
chr1	203772157	203772182	chr1:203772157-203772182	0	AAGCTTCTTGGGAGAATGACATGTCT	1	3	6	ACC2	-	dELS
chr1	203776955	203776986	chr1:203776955-203776986	0	GGACAATCCCATAGTCAAGTAAGGAGAAGTTT	1	2	12	AA2	-	dELS,CTCF-bound
chr1	203777152	203777182	chr1:203777152-203777182	0	GGGCAGGTCCTGGAATAAACTAAGCCAGCTC	1	2	11	BB2	-	.
chr1	203779867	203779889	chr1:203779867-203779889	0	AGACTAGCCTGGCCAACATGGTG	1	3	3	CCD1	-	.
chr1	203781401	203781420	chr1:203781401-203781420	0	GAACAAGCTTGGACTAGAAG	2	3	0	CDD3	-	.
chr1	203790610	203790632	chr1:203790610-203790632	0	AGGCTAGTCTGTGGAAAATTCTT	2	2	3	AA1	-	dELS
chr1	203793741	203793763	chr1:203793741-203793763	0	CACCATGTTGGCCAGGCTAGTCT	1	3	3	CCD1	-	.
chr1	203794161	203794185	chr1:203794161-203794185	0	GAAATTGGCTACCAGGAACTTGCTT	1	2	5	AD1	1.0	.
chr1	203796308	203796340	chr1:203796308-203796340	0	GAGCTTGTCTCAAACTCCACATACAGAAAGCCA	1	3	13	ACC2	1.0	pELS,CTCF-bound
chr1	203798083	203798102	chr1:203798083-203798102	0	CAACAAGTTTGGAGTTGCTA	2	3	0	ACC2	3.0	dELS,CTCF-bound
chr1	203798285	203798313	chr1:203798285-203798313	0	AAGCATGCTTTAATTCCTGGAACTAGAGC	1	2	9	DD4	-	dELS,CTCF-bound
chr1	203799331	203799363	chr1:203799331-203799363	0	GAATATGTTAGTGGCTGCCAGGAAAACTTGTCA	1	3	13	ACC1	1.0	dELS
chr1	203801230	203801249	chr1:203801230-203801249	0	GAACATGCTTGGAAAAACCC	2	2	0	AA1	-	.
chr1	203801253	203801274	chr1:203801253-203801274	0	AGACATTTCCCAAAGATTGTTT	1	2	2	AA2	-	.
chr1	203801738	203801764	chr1:203801738-203801764	0	AAAATTGCTTTGTTACTGGGCTGGTTT	1	2	7	AB3	-	.
chr1	203801960	203801983	chr1:203801960-203801983	0	GACCTAGGCTGCGTAAGCAAGCCT	1	2	4	DD1	-	.
chr1	203805433	203805463	chr1:203805433-203805463	0	AATCAAGTTTTAGTACAAAGAAAGCATTTCC	1	2	11	AD3	-	.
chr1	203808419	203808442	chr1:203808419-203808442	0	AGAGATGTCTTTAAAGAAAAGTTC	1	2	4	AA2	-	.
chr1	203811511	203811543	chr1:203811511-203811543	0	AAACTTTTTTTTTCTGGAGGCAGAATCTTGCTC	1	2	13	AD2	-	.
chr1	203815869	203815894	chr1:203815869-203815894	0	TTATATGCTTTTGTAGAAGCTTGCTT	1	3	6	ACD1	-	.
chr1	203817935	203817967	chr1:203817935-203817967	0	AGACAGGGTTTCACGTGTTGGCCAGGCTTGTCT	1	2	13	BD1	-	dELS
chr1	203819944	203819963	chr1:203819944-203819963	0	GAGCAAGTCCAGGCTGGGCT	3	2	0	BD4	1.0	.
chr1	203820370	203820391	chr1:203820370-203820391	0	GAAATTGTTTTTAAGAATGTTC	1	2	2	AA2	-	.
chr1	203820602	203820628	chr1:203820602-203820628	0	CGAGTAGCTGGGACAACGGGCATGCCT	1	3	7	ACC1	-	.
chr1	203823606	203823632	chr1:203823606-203823632	0	GAGCAAGCCTTGCAAGCAGGCATTTCT	2	1	7	A1	1.0	.
chr1	203824511	203824536	chr1:203824511-203824536	0	GTACTTGGCCATTCGTAGGCATGTTC	1	2	6	DD1	-	.
chr1	203828743	203828773	chr1:203828743-203828773	0	AAATAAGTTTTATTGGAATATAGCCTTGCCC	1	2	11	AD2	-	.
chr1	203831258	203831279	chr1:203831258-203831279	0	AACCTTCTTTTAAGGCTTGCTT	1	2	2	AD1	1.0	.
chr1	203836586	203836610	chr1:203836586-203836610	0	AAACATCTCTACTACAAAAAAGTCT	1	2	5	AA2	-	.
chr1	203842663	203842689	chr1:203842663-203842689	0	AAACTTATTCTCAGGAGAAACATGCAT	1	2	7	AD2	1.0	.
chr1	203844047	203844075	chr1:203844047-203844075	0	GGGCTTCTCCATGTTGGTCAGGCTGGTCT	1	2	9	AB2	-	.
chr1	203844930	203844957	chr1:203844930-203844957	0	AAACTTGCCTCTTTTTAGGGAGCAGTTC	1	2	8	AB1	-	.
chr1	203846360	203846384	chr1:203846360-203846384	0	AAAATAGCTCTTCAGTGGCATGCCA	1	3	5	ACC1	-	.
chr1	203848052	203848074	chr1:203848052-203848074	0	CAGCATGTTGGCCAGGCTGGTCT	1	3	3	BCC1	-	.
chr1	203848900	203848919	chr1:203848900-203848919	0	GAGCTTTTTCAGTCTTGCTC	2	2	0	AD2	-	.
chr1	203853166	203853198	chr1:203853166-203853198	0	AAAATTGTCCTTTTTCTTCTTCAGTACTTGCCT	1	2	13	AD2	-	.
chr1	203868812	203868838	chr1:203868812-203868838	0	GGGCATGCCACCACACCTGGCTAATTT	1	3	7	ACC1	2.0	.
chr1	203868984	203869012	chr1:203868984-203869012	0	AAAGATGTCTTGCCAGGACGGGCAAGCTT	2	1	9	A1	1.0	.
chr1	203873748	203873769	chr1:203873748-203873769	0	GATGTAGCTCTCGAGCATGTTG	1	3	2	ACD1	1.0	.
chr1	203874301	203874323	chr1:203874301-203874323	0	CACCTTGTTGCCCAGGCTAGTCT	1	3	3	CCD1	-	.
chr1	203876091	203876118	chr1:203876091-203876118	0	ATACAAACTTCTCTTTGAGAACATGCTT	2	2	8	AD1	-	.
chr1	203879096	203879118	chr1:203879096-203879118	0	ACACATGTGTTTTAGGCTTGTTT	1	2	3	DD1	2.0	.
chr1	203881366	203881389	chr1:203881366-203881389	0	AGTTTTGTTTATTTAGGCAAGCTT	1	2	4	AD4	-	.
chr1	203882421	203882448	chr1:203882421-203882448	0	AAGGATGTTTACAGCTTAGGGCAATTTT	1	2	8	AA2	-	.
chr1	203883489	203883521	chr1:203883489-203883521	0	GAACCTGTCTCAAAAAAAAAAGAACACAAGTTT	1	2	13	BD2	1.0	.
chr1	203887135	203887162	chr1:203887135-203887162	0	AAACATGCCTTATTTTTTAAAAAAATTT	2	2	8	AA1	2.0	.
chr1	203889438	203889458	chr1:203889438-203889458	0	AGACTTGTTGGAGACAGGTTA	1	3	1	BCC1	-	dELS
chr1	203893708	203893733	chr1:203893708-203893733	0	AAATTAGTCCTAGACTAAGCTTGCTT	1	1	6	A1	-	.
chr1	203899128	203899160	chr1:203899128-203899160	0	AGACCAGCCTGGCCAACATGGTGAAACATCTCT	2	2	13	AB3	-	.
chr1	203899639	203899666	chr1:203899639-203899666	0	TAACATGTCTATAAATATAAACTTCCTC	1	2	8	AC2	-	.
chr1	203906550	203906571	chr1:203906550-203906571	0	AAACCTGCATTAGGGCTTGCTT	1	2	2	BD1	1.0	.
chr1	203907347	203907378	chr1:203907347-203907378	0	GAGGTAGTTTTAAGCACACCTTAAGCAATTTT	1	2	12	AA2	-	.
chr1	203908706	203908737	chr1:203908706-203908737	0	GAGTAAGACCTATAGTAAGAAAAAACAAGTTT	1	2	12	AD1	-	.
chr1	203909520	203909547	chr1:203909520-203909547	0	TGTCTTGCTTTGCTGCCCAGGCTTGTCT	1	2	8	CD	-	.
chr1	203915133	203915154	chr1:203915133-203915154	0	AGGCATGCTTCTGAACCAGTGC	2	2	2	BD1	-	.
chr1	203921210	203921229	chr1:203921210-203921229	0	AAAATTGTCCAGGCTAATCT	1	2	0	AA2	-	.
chr1	203923485	203923506	chr1:203923485-203923506	0	AGAGAAGTTAATTGACTTGCCC	1	3	2	ACC1	-	.
chr1	203928679	203928708	chr1:203928679-203928708	0	AGAATTGCTTGAATCTGGGAGGGGAAGTTT	1	2	10	AA2	2.0	.
chr1	203931007	203931026	chr1:203931007-203931026	0	GGGCATGGTTGTGCAAGCCT	3	2	0	DD2	1.0	.
chr1	203932281	203932304	chr1:203932281-203932304	0	GGACATGTCCACTTGACCAAGCCA	1	2	4	CD	-	.
chr1	203938834	203938861	chr1:203938834-203938861	0	GAACATGTTAGGGTTTTTTAATTTGTTT	1	3	8	ACC2	2.0	.
chr1	203945140	203945169	chr1:203945140-203945169	0	CAGCTTGTTCTTTTACAAAAAGGCAAAGCT	1	3	10	ACD2	-	.
chr1	203946399	203946430	chr1:203946399-203946430	0	GAGCAAGACTCCATCTCAAAAAAAAAAAGTCT	1	2	12	AD2	1.0	.
chr1	203949114	203949133	chr1:203949114-203949133	0	AGAGTTGTTTAGACAACCTC	1	2	0	AA2	-	.
chr1	203953787	203953809	chr1:203953787-203953809	0	AGACTAGCCTGGCCAACATGGCA	1	3	3	CCD1	-	.
chr1	203955426	203955452	chr1:203955426-203955452	0	GAGTCAGCCTGTACAGAAAACTTGTTT	1	2	7	AB4	-	pELS
chr1	203956728	203956757	chr1:203956728-203956757	0	AAGCTAGTTGATAAGTTACCAAAGTTGCCA	1	3	10	ACC2	2.0	.
chr1	203957939	203957971	chr1:203957939-203957971	0	AGGCATGTGTTAGATTTCTGTGAAAACTTTTTT	1	2	13	AD2	-	.
chr1	203960549	203960576	chr1:203960549-203960576	0	TGAAAAGTTCCATTCTCAGAGCTTGTCT	1	2	8	AC3	-	.
chr1	203960983	203961006	chr1:203960983-203961006	0	AGACTTATTTATTCAAGATAGTTT	1	2	4	AA2	-	.
chr1	203966957	203966976	chr1:203966957-203966976	0	CAACATGCTTGGACTTTCTG	4	3	0	ACC1	1.0	.
chr1	203974868	203974888	chr1:203974868-203974888	0	TAACATGCTTGTATCATGCCT	1	3	1	CCD2	1.0	.
chr1	203975582	203975610	chr1:203975582-203975610	0	GACCATATTTTGGGACATAAAACAAGTCT	2	2	9	AD1	-	.
chr1	203976331	203976352	chr1:203976331-203976352	0	GGGCAAGTCCCTAAAGTTTTTC	1	2	2	AA1	-	.
chr1	203979391	203979412	chr1:203979391-203979412	0	CAACTAGTCTTGAGAATAGTTG	1	3	2	ACC2	-	.
chr1	203981284	203981303	chr1:203981284-203981303	0	CATGTTGCCCAGGCTTGTCT	2	3	0	ACD1	-	.
chr1	203981469	203981498	chr1:203981469-203981498	0	AGATAAATCTCTAGCAAGCAAAACTAGTTT	1	2	10	AA1	1.0	.
chr1	203987355	203987377	chr1:203987355-203987377	0	TGCCATGTTACTCAGGCTAGTCT	1	3	3	CCD1	-	dELS,CTCF-bound
chr1	203988872	203988902	chr1:203988872-203988902	0	GAGCTAGCTTTCTCTCCACCAAGGAAAGGCC	1	2	11	AD1	2.0	.
chr1	203993518	203993544	chr1:203993518-203993544	0	AGATATGCCTACCACCAGAGTTAGCCC	1	2	7	AA2	1.0	CTCF-only,CTCF-bound
chr1	203995699	203995719	chr1:203995699-203995719	0	AAGCAAGCTCCGGGTTTGACT	1	2	1	AD1	-	.
chr1	203997617	203997637	chr1:203997617-203997637	0	TGACTAGCTCCCAACTTCCCT	1	3	1	ACC1	1.0	.
chr1	203997679	203997705	chr1:203997679-203997705	0	AAACTAGTCCTAGCTTGGGAAAAGACT	1	2	7	AD1	1.0	.
chr1	203999747	203999768	chr1:203999747-203999768	0	AAACATTATTCTGGGCATGCCT	2	2	2	AD1	1.0	.
chr1	204001542	204001567	chr1:204001542-204001567	0	TGACTTGCTAGATTTTGGACTTGCTT	1	2	6	CC	1.0	.
chr1	204004018	204004049	chr1:204004018-204004049	0	CAGCATGTTCATATGTGTTTTCTGACATGGCC	1	3	12	CCD1	-	.
chr1	204005582	204005611	chr1:204005582-204005611	0	GAGCCTGCTTCCAGCCATGTGAAGATGCCT	1	2	10	AB2	1.0	.
chr1	204006565	204006585	chr1:204006565-204006585	0	GAAGTAGTTTAGAGCTAGTTG	1	2	1	AC2	-	.
chr1	204008038	204008066	chr1:204008038-204008066	0	AGTCTTGTTTTGAAAACATGAATTTGTTC	1	2	9	AD2	-	.
chr1	204008664	204008690	chr1:204008664-204008690	0	GAGCATGCCACCACCCCTGGCTAATTT	1	3	7	ACC1	-	.
chr1	204011728	204011752	chr1:204011728-204011752	0	TTACATGTTTCAGAAAGACAAGTTA	1	3	5	CCD1	2.0	.
chr1	204016272	204016294	chr1:204016272-204016294	0	AGACTAGCCTGGTCAACATGGCA	1	3	3	CCD1	-	.
chr1	204016904	204016932	chr1:204016904-204016932	0	TACCCAGTTTCAAGGGAAGAGGCTTGCCT	1	3	9	BCD1	1.0	dELS
chr1	204018906	204018928	chr1:204018906-204018928	0	AGACTAGCCTGGGAAACATAGTG	1	3	3	ACD2	1.0	.
chr1	204021762	204021782	chr1:204021762-204021782	0	CCTCTTGTCCAAAACTTGTCT	1	3	1	CDD2	2.0	.
chr1	204027101	204027122	chr1:204027101-204027122	0	ACACAACTCCCAGAGCAAGCTC	1	2	2	AD1	-	.
chr1	204027228	204027247	chr1:204027228-204027247	0	AAATAAGTTCAGGCTAGATC	2	2	0	AD3	1.0	.
chr1	204028774	204028795	chr1:204028774-204028795	0	AGACACACCCAGGGGCATGCTT	2	2	2	AB1	-	.
chr1	204031105	204031133	chr1:204031105-204031133	0	GGGCTAACCTAGACTTTTGGAAATTGTTC	1	2	9	AA2	-	.
chr1	204031304	204031336	chr1:204031304-204031336	0	AGGCCAGCTGCTGCCCCTACGAAGGACATGCCA	1	3	13	BCC1	-	.
chr1	204031394	204031419	chr1:204031394-204031419	0	AGGCATGCTTGAAGGTGGGCAGGTGC	2	2	6	BD4	1.0	.
chr1	204031896	204031925	chr1:204031896-204031925	0	GAGCTAGTCAGTATCCCAGATAACTGGTTT	1	3	10	BCC1	1.0	.
chr1	204032437	204032463	chr1:204032437-204032463	0	AAACCTGCTTGGGTTTTGGAGAAGCTT	1	2	7	AB2	-	.
chr1	204032748	204032768	chr1:204032748-204032768	0	AAACTTGCTATGGACATTTTC	1	2	1	AC2	2.0	.
chr1	204033470	204033497	chr1:204033470-204033497	0	GAGCATCCTCTGCCAGCCAGACTTTCCT	1	2	8	AA2	-	.
chr1	204041607	204041626	chr1:204041607-204041626	0	GAACTTTCCCAGGCATGCCC	3	1	0	A2	-	pELS,CTCF-bound
chr1	204045558	204045589	chr1:204045558-204045589	0	AAACAAGTTCCCAATTGTCGGTGGGCTAGACC	1	1	12	D1	1.0	dELS
chr1	204045685	204045707	chr1:204045685-204045707	0	GAGCCAGCCTCCTGGGCTCGCCC	1	2	3	BB2	-	dELS
chr1	204048321	204048350	chr1:204048321-204048350	0	AAGCTTCCTTCAACATTTGTGTACAAGTCT	1	2	10	AD2	-	.
chr1	204048651	204048676	chr1:204048651-204048676	0	AAACAAGTCTTTGTGGATACATATTT	2	2	6	AD1	-	.
chr1	204050039	204050058	chr1:204050039-204050058	0	TACATTGCCCAGGCTTGTCT	2	3	0	ACD1	1.0	.
chr1	204051242	204051274	chr1:204051242-204051274	0	AGACAGGTTTCACCATGTTGGCCAGGCTGGTCT	1	2	13	BB2	-	.
chr1	204056350	204056382	chr1:204056350-204056382	0	TAGCAAGTTCTCAGCCAATGCAGTGACAAGTGC	1	3	13	CCD1	1.0	.
chr1	204056895	204056927	chr1:204056895-204056927	0	AGACCAGCCTGGCCAACATGGCAAAACCTGTCT	1	2	13	BB2	-	.
chr1	204057348	204057368	chr1:204057348-204057368	0	AGACTTGTCTGGGACTAGAGG	1	3	1	CDD3	-	.
chr1	204060139	204060161	chr1:204060139-204060161	0	CGACATGTTGGCCAGACTGGTCT	1	3	3	BCC1	-	.
chr1	204067132	204067155	chr1:204067132-204067155	0	GTGCTTGCCTCTGAGAAGAAGCCC	1	2	4	AD2	1.0	.
chr1	204070661	204070689	chr1:204070661-204070689	0	AGGCATGTTGTCTGGGAGGAGGAAAGTCT	1	2	9	AC2	-	.
chr1	204078213	204078237	chr1:204078213-204078237	0	AGACAAGTGTCGGTTGAGCTAGGCC	1	2	5	DD2	-	dELS
chr1	204078661	204078685	chr1:204078661-204078685	0	GAACTAGACCCATGGAGGATTGCTT	1	2	5	AD2	-	.
chr1	204078795	204078827	chr1:204078795-204078827	0	AGACTTGATTCAGAGATTGCTATAGGCCAGCTC	1	2	13	BD2	-	dELS,CTCF-bound
chr1	204079732	204079753	chr1:204079732-204079753	0	AGGAATGCCCTGAGGCCTGCCT	1	2	2	AB2	1.0	dELS,CTCF-bound
chr1	204080347	204080366	chr1:204080347-204080366	0	GGACATGTCCAAGCTAGGGT	4	2	0	DD4	3.0	.
chr1	204080594	204080619	chr1:204080594-204080619	0	GAACAAGATGGGGTGAGAACTAGTTC	1	2	6	CD	-	dELS,CTCF-bound
chr1	204081053	204081072	chr1:204081053-204081072	0	AGGCATGCGCGACCATGCCT	3	2	0	DD2	1.0	.
chr1	204087794	204087818	chr1:204087794-204087818	0	CAGGATGCTTCTGTGAGGCTTGTCT	1	2	5	AC3	1.0	dELS
chr1	204090382	204090402	chr1:204090382-204090402	0	TGACTAGCTCAAGACTTCTTC	1	2	1	AC2	-	dELS
chr1	204091335	204091366	chr1:204091335-204091366	0	CAGCATGTGCAGTTTCCAGCATGAGCATGCTT	1	2	12	CD	-	.
chr1	204092313	204092345	chr1:204092313-204092345	0	GAACTTTTTTTTCTTTTTTTTTGAGACAAGGTT	1	2	13	AD2	-	.
chr1	204094835	204094861	chr1:204094835-204094861	0	GGGCTAGTGGGATTTTGGGGCTTGCCT	1	2	7	CD	-	dELS,CTCF-bound
chr1	204097726	204097754	chr1:204097726-204097754	0	AAACTTGCTTATGAATGAAAAACAAAACC	1	2	9	AD4	-	.
chr1	204098277	204098305	chr1:204098277-204098305	0	AAACTAGCCTGACCAACATGGAGAAACCC	1	2	9	AA1	-	.
chr1	204099537	204099563	chr1:204099537-204099563	0	CGAGTAGCTTGGGCTACAGGCATGCCT	1	2	7	AC3	1.0	.
chr1	204100622	204100648	chr1:204100622-204100648	0	AAACTTGCTTTAGTGGCGGGCTTGGCT	1	1	7	D1	1.0	.
chr1	204102118	204102146	chr1:204102118-204102146	0	GGCTTAGTCTACATGGCTTAGACTTGTCA	1	3	9	ACD1	1.0	dELS
chr1	204102234	204102259	chr1:204102234-204102259	0	AAACATGGCTGTTTGCAGACTAGTTG	1	2	6	CD	-	.
chr1	204109619	204109640	chr1:204109619-204109640	0	ATGCATTTCTCAGAACATGTTT	2	2	2	AD1	-	.
chr1	204111048	204111070	chr1:204111048-204111070	0	AAACAAGCCCCCAAGGCATGCTG	2	1	3	C1	1.0	pELS
chr1	204111318	204111346	chr1:204111318-204111346	0	CAACTTGCCCTAGGTCACTTGGCTAGTCA	1	3	9	CCC	-	pELS
chr1	204112769	204112795	chr1:204112769-204112795	0	AAGCTTGCCCTTTCTGTGAGTGTGCCC	1	2	7	AB1	1.0	.
chr1	204116241	204116266	chr1:204116241-204116266	0	TGACATGTCCCACTGTCAGCATTTTC	1	3	6	ACC1	-	.
chr1	204116653	204116683	chr1:204116653-204116683	0	GAGCTTGCCCGGCAGCAGCAGGAGCAGGTAG	1	3	11	BCD2	-	dELS
chr1	204122386	204122407	chr1:204122386-204122407	0	GAGCCTGCCTCTGGGTAAGCCT	1	2	2	AB2	-	.
chr1	204122521	204122546	chr1:204122521-204122546	0	AGACTTGCTCTTAGCAGAAGATCCCC	2	2	6	AA1	-	.
chr1	204123852	204123881	chr1:204123852-204123881	0	GAGCCAGCTGGGTCTATTCAGGGCTTGCTT	1	2	10	BC1	-	.
chr1	204126213	204126239	chr1:204126213-204126239	0	AGACTATGTTGGTACTTGGACTTGTTC	1	2	7	AD1	-	.
chr1	204127896	204127922	chr1:204127896-204127922	0	GGCCAAGCTTGTGAGTGACACATGCCC	1	2	7	DD2	2.0	dELS,CTCF-bound
chr1	204131566	204131595	chr1:204131566-204131595	0	GAGCATGTTTCCTCGGGCTGAGGTTTGATT	2	2	10	AD1	-	.
chr1	204132783	204132807	chr1:204132783-204132807	0	GAGAAACCCTTCCACAAACATGCTT	2	2	5	AA1	-	.
chr1	204136560	204136588	chr1:204136560-204136588	0	AAACTAGTTGGGTGTGGTGGTACATGTCT	1	2	9	CD	1.0	.
chr1	204138659	204138691	chr1:204138659-204138691	0	GAGAATGGCTGTCCAGTTGGCCTGGGCATGCCT	2	2	13	AD1	-	.
chr1	204145549	204145575	chr1:204145549-204145575	0	GAACATGGTCAAAGAGAGGGCAGGCCT	1	2	7	BD2	-	.
chr1	204147274	204147293	chr1:204147274-204147293	0	AGGCTGGCCCAGGGTAGCCC	1	2	0	AB2	-	dELS
chr1	204148796	204148824	chr1:204148796-204148824	0	GGGCTTGTTTCCCCTCAGTATGCAAGCCC	1	1	9	D2	1.0	dELS
chr1	204152955	204152976	chr1:204152955-204152976	0	GGGCAAGTCCCTCTACTAGCCA	1	3	2	CCD2	-	.
chr1	204155450	204155471	chr1:204155450-204155471	0	AGACAAGTTATTCAACTTCTCT	1	3	2	ACC1	-	.
chr1	204157007	204157027	chr1:204157007-204157027	0	GAGGTTGTTCCAGGGTAGTCC	1	2	1	AA2	1.0	.
chr1	204157632	204157654	chr1:204157632-204157654	0	GGCCTAGTCTCCAGGGCATGCCT	2	1	3	D1	-	.
chr1	204159943	204159967	chr1:204159943-204159967	0	GGGTTTCTTTAGCACAGACAAGCTT	1	2	5	AA1	1.0	.
chr1	204160302	204160324	chr1:204160302-204160324	0	GGACAAGCCCTACATGCAAGTTA	1	2	3	CD	1.0	.
chr1	204160353	204160379	chr1:204160353-204160379	0	CGGTGAGCCCGTAGCCCAGGCTTGCTC	1	3	7	ABC1	1.0	.
chr1	204162090	204162109	chr1:204162090-204162109	0	GACCAAGCCTGGCCATGTCC	3	2	0	DD2	-	.
chr1	204162125	204162151	chr1:204162125-204162151	0	AGGCTTTCTCGGATTGAGGGCATTCTC	1	2	7	AA2	-	.
chr1	204165450	204165478	chr1:204165450-204165478	0	TAACTTGCCCATGATTCCAGACCTAGTTT	1	2	9	CD	-	.
chr1	204166043	204166074	chr1:204166043-204166074	0	GGGCAAGTCACTTGACCTCTCTGAACAGGTCC	1	2	12	BC2	-	.
chr1	204169798	204169817	chr1:204169798-204169817	0	GAACTGGTTCTAGCTAGTTA	2	3	0	BCC2	1.0	.
chr1	204171541	204171564	chr1:204171541-204171564	0	AAGCTAGCCACCTGTTGCTAGCTT	1	3	4	CCD2	-	dELS
chr1	204178683	204178703	chr1:204178683-204178703	0	AAGCAAGTTGCAGACAAGATC	1	2	1	CD	-	.
chr1	204185428	204185451	chr1:204185428-204185451	0	AGGCATGCACCACCAGGCCTGCCT	1	2	4	BD2	2.0	.
chr1	204186942	204186969	chr1:204186942-204186969	0	AGACATTTCCACATGCCAAGGCTTGGTC	1	2	8	AD2	-	.
chr1	204187604	204187633	chr1:204187604-204187633	0	AGACCTGCCCTGGGGATTGGTGACTTGTCT	1	2	10	BC2	-	.
chr1	204190009	204190039	chr1:204190009-204190039	0	AGATAAGTCTGGGCATTCTGAGGACATCTCC	1	2	11	AA2	-	.
chr1	204192995	204193023	chr1:204192995-204193023	0	GGACAGTCCTCCAAGAGAGGGGCAAGTTC	1	2	9	AB1	2.0	.
chr1	204193255	204193277	chr1:204193255-204193277	0	AGGGTTGCTTGAGAGGAATGTTT	1	2	3	AA2	-	.
chr1	204201302	204201322	chr1:204201302-204201322	0	GAGTGTGCCTGGAACATGTTA	2	3	1	ABC1	2.0	.
chr1	204202071	204202096	chr1:204202071-204202096	0	AAGCATTTTTCATATGGGACTTGGTT	1	2	6	AD2	-	.
chr1	204203483	204203506	chr1:204203483-204203506	0	AGGCTGGCCCGCCTGAGCAACTCT	1	2	4	AB2	5.0	dELS
chr1	204206291	204206322	chr1:204206291-204206322	0	TGACAAGCCTCGTGATCTATTTGGGCTTGTTT	1	1	12	C1	1.0	dELS,CTCF-bound
chr1	204209142	204209173	chr1:204209142-204209173	0	GGGTTTGTCGGATGTTTCCTCACGACTAGCTT	1	3	12	ACC1	2.0	.
chr1	204210868	204210895	chr1:204210868-204210895	0	GGGCTAATCTTCAATCCCAAACTGGTCT	1	2	8	AB2	2.0	.
chr1	204213393	204213414	chr1:204213393-204213414	0	AGACTTGTTCCAAGACCTCCTC	1	2	2	AB1	-	.
chr1	204218106	204218137	chr1:204218106-204218137	0	ATGCAAGATCAGGAATTAGAGGAAGCTTGCTT	1	2	12	DD1	1.0	.
chr1	204219356	204219377	chr1:204219356-204219377	0	AGCCCTGCCCAAGAACATGCCT	2	2	2	BD4	-	.
chr1	204220026	204220048	chr1:204220026-204220048	0	TGACAAGTCCAAGGAACTTGTAT	1	2	3	CD	1.0	.
chr1	204222413	204222439	chr1:204222413-204222439	0	CGGCATGTCCCCCATCAGGGAATGTTC	1	2	7	AC2	-	.
chr1	204223717	204223736	chr1:204223717-204223736	0	GAGCTTGCTCAAGCTAGGCC	3	1	0	D1	1.0	.
chr1	204224197	204224216	chr1:204224197-204224216	0	GAGCAAATCGAGACAAGCCT	2	2	0	AC1	1.0	.
chr1	204224306	204224329	chr1:204224306-204224329	0	AGACTTATTACTGGGGACAAGCTC	1	2	4	AC1	1.0	.
chr1	204226126	204226146	chr1:204226126-204226146	0	GTGCATGCCCAGGACCAGTCT	1	2	1	BD2	2.0	dELS
chr1	204226427	204226449	chr1:204226427-204226449	0	GAGCAAGGTTTTTAAACCAGCCT	1	2	3	BD2	-	dELS,CTCF-bound
chr1	204226562	204226591	chr1:204226562-204226591	0	AGGCCTGCTTCCTTGTGGCCAGACTGGTTT	1	2	10	BB2	1.0	dELS,CTCF-bound
chr1	204229020	204229042	chr1:204229020-204229042	0	AGGCATGCCCGCCAGGCTCCTCT	1	2	3	AB4	-	.
chr1	204229573	204229594	chr1:204229573-204229594	0	CAGCTACTTGTTAAACATGTTT	1	3	2	ACC2	-	.
chr1	204229607	204229633	chr1:204229607-204229633	0	GGTCTTGCTTTGTTGTCAGGCTGGTCT	1	2	7	BD3	-	.
chr1	204232858	204232888	chr1:204232858-204232888	0	GAATTTCCCCTGCTGGATTTCAAGCTTGCTT	1	2	11	AA1	1.0	.
chr1	204240836	204240864	chr1:204240836-204240864	0	TAACATGCTGGGGAAGGCAGAGCTACCCT	1	3	9	ACC1	-	.
chr1	204248908	204248929	chr1:204248908-204248929	0	GGGCTGGCTTCCAAACATCTCC	1	2	2	AB2	-	dELS
chr1	204251707	204251737	chr1:204251707-204251737	0	GGGCAGCTCCCCCAGCACCCTGAGCTTGCCC	1	2	11	AB1	-	.
chr1	204253902	204253927	chr1:204253902-204253927	0	GAGGGAGTCTTCTGGAAGGCTAGTTC	1	2	6	AB4	2.0	.
chr1	204255015	204255041	chr1:204255015-204255041	0	CAGCTTGCTCACCTGTAAAACTGGGTT	1	3	7	BCD2	-	dELS,CTCF-bound
chr1	204256451	204256474	chr1:204256451-204256474	0	AAAAAAGTTTAGAAGATCTTGCTT	1	2	4	AD2	-	dELS,CTCF-bound
chr1	204259104	204259132	chr1:204259104-204259132	0	GGGCAAGCCAGGAAGCATGGGATTTGCTT	1	2	9	AC2	1.0	.
chr1	204262306	204262334	chr1:204262306-204262334	0	TGACCAGCTCTGCAACTGCAGACAAGTTG	1	3	9	BCC1	-	dELS
chr1	204273600	204273622	chr1:204273600-204273622	0	CAGCTTGCCTTGAGGGCTGGACT	1	3	3	BCD2	1.0	.
chr1	204273699	204273731	chr1:204273699-204273731	0	GGGCGTTTCCCACCTGTTTTATTGGACATGTCC	2	2	13	AB1	2.0	.
chr1	204276946	204276965	chr1:204276946-204276965	0	CAGCTTGCTCTGACTTGACT	3	3	0	CCD1	1.0	.
chr1	204278221	204278247	chr1:204278221-204278247	0	AGGCAAGCCTGTTCTCCAATCAATCCT	1	2	7	AD1	-	.
chr1	204280162	204280191	chr1:204280162-204280191	0	AAGCTTTCCTGTAGTTCAAGAGACATCCTC	1	2	10	AA2	-	.
chr1	204284446	204284475	chr1:204284446-204284475	0	GAACTTCCCCTGTACTTGGGGAGCTTGCCA	1	2	10	AC2	-	dELS,CTCF-bound
chr1	204292672	204292694	chr1:204292672-204292694	0	GTGGATGCTCCTGGAGCATGCCA	1	3	3	ACD1	1.0	.
chr1	204296653	204296681	chr1:204296653-204296681	0	AGACGTGCTCTGTGTTACAGAAATAGTCC	1	2	9	AB2	-	dELS,CTCF-bound
chr1	204298059	204298088	chr1:204298059-204298088	0	GGGCATTTCCACAAGTAGTCAGACATGTGT	1	2	10	AD2	-	.
chr1	204298532	204298562	chr1:204298532-204298562	0	AGACTACCCTGCTCCTTGCTAGGCCTTGCCC	1	2	11	AD2	1.0	.
chr1	204298842	204298867	chr1:204298842-204298867	0	AGGCCAGCCCTTCTCCAGGCAATTCT	1	2	6	AB3	-	.
chr1	204299545	204299575	chr1:204299545-204299575	0	CAGCAAGCTGACACAGCTTTGAGACATTTTC	1	3	11	ACC1	-	.
chr1	204300277	204300303	chr1:204300277-204300303	0	GGACAATCCTTCTCTCAAGACAGGTCC	1	2	7	AB2	2.0	.
chr1	204301466	204301494	chr1:204301466-204301494	0	AGACATGCCCACAGAGTCCAAACACGCCA	1	2	9	BC3	-	dELS,CTCF-bound
chr1	204302241	204302266	chr1:204302241-204302266	0	AAGCAAGTTAGAGACAAAGCTGGCCC	1	2	6	BC2	-	.
chr1	204303914	204303933	chr1:204303914-204303933	0	CGTGTTGCCCAGGCTTGTCT	2	3	0	ACD1	1.0	.
chr1	204307561	204307585	chr1:204307561-204307585	0	GAACATCTCCCAATAAAGCTGGCTC	1	2	5	AB2	-	.
chr1	204309618	204309637	chr1:204309618-204309637	0	AAACTTGCCTAAAAATGCAC	3	2	0	AD1	-	.
chr1	204310778	204310799	chr1:204310778-204310799	0	AAGCTAGTTCTGAGACATGCAG	2	2	2	CD	1.0	.
chr1	204312106	204312134	chr1:204312106-204312134	0	TAACTTGCCCAGCATCACACAACTAGTCA	1	3	9	CCC	-	.
chr1	204313803	204313835	chr1:204313803-204313835	0	AAACCTGTTCAAGCCACCCCACAGAGCATCTCC	2	2	13	AB3	1.0	.
chr1	204315991	204316019	chr1:204315991-204316019	0	GGGAATGCTTCCTATTTATAAGCTTGCTT	2	1	9	A1	1.0	.
chr1	204320870	204320902	chr1:204320870-204320902	0	AAGCCTGCCTGATCTCTTTTGAAAAACATGTTC	2	1	13	B1	1.0	.
chr1	204321921	204321953	chr1:204321921-204321953	1	GAGCTGCCCCTGGGGCTCTGGCAGGGCATGCTC	2	2	13	AB1	-	dELS
chr1	204324328	204324357	chr1:204324328-204324357	0	GGGTTTGTCACTGGGCACAAAGACATGCTG	1	3	10	ACC1	-	dELS,CTCF-bound
chr1	204325749	204325770	chr1:204325749-204325770	0	AGAGTAGCCTGTGAACAAACCC	1	2	2	AA2	-	.
chr1	204328910	204328931	chr1:204328910-204328931	0	AGAGAAGTTAGCTAGCTTGCCC	1	3	2	ACC1	-	.
chr1	204333812	204333841	chr1:204333812-204333841	0	TAGCAACCCACTTCCAGACCGGGCAAGTTC	1	3	10	ACC2	2.0	.
chr1	204334081	204334102	chr1:204334081-204334102	0	GAACCTGCTCTGGGGGAAGTCC	1	2	2	AB2	-	.
chr1	204334179	204334200	chr1:204334179-204334200	0	GAACATGCTTCTGGGCAAGGGA	2	3	2	CDD3	-	.
chr1	204335363	204335387	chr1:204335363-204335387	0	AGGCTGGCTCCCTTGGACCAAGTCC	1	2	5	BD2	1.0	dELS
chr1	204336816	204336842	chr1:204336816-204336842	0	AAGCTAGCAACTGCCTGTGACAAGTCC	1	3	7	CCD2	-	dELS
chr1	204337873	204337902	chr1:204337873-204337902	0	AAGCATGCCAGGTGGGTAAAGTGCTTGTCA	1	3	10	CCD2	-	dELS
chr1	204340116	204340146	chr1:204340116-204340146	0	AGACAATATTTTGGAAAATTGGAACATGTTC	2	2	11	AD1	-	.
chr1	204342281	204342310	chr1:204342281-204342310	0	AGAATTGTTCTAGGAGTTCAAGACCAGCCT	1	2	10	AB2	-	.
chr1	204343925	204343944	chr1:204343925-204343944	0	CATTAAGCCCAGACTTGCCC	2	3	0	ACD1	1.0	.
chr1	204344399	204344421	chr1:204344399-204344421	0	AGACTAGCCTGGCCAACATGGTG	1	3	3	CCD1	-	.
chr1	204347007	204347027	chr1:204347007-204347027	0	AATCTTGCCTTTAACTTGTTT	1	2	1	CD	1.0	.
chr1	204347892	204347924	chr1:204347892-204347924	0	AAATCAGCTCTTCTTGAAGCACTGGGCATGCTC	1	2	13	AB4	2.0	.
chr1	204348845	204348865	chr1:204348845-204348865	0	GGACTGGTTTAAGGCTTTCCT	1	2	1	AB2	-	pELS,CTCF-bound
chr1	204348966	204348989	chr1:204348966-204348989	0	CAGCTTGTCGGGAGGGGTTAGCTT	1	3	4	ACC2	3.0	pELS,CTCF-bound
chr1	204349692	204349713	chr1:204349692-204349713	0	AGGCAAGTCATGAGACTTCTCA	1	3	2	ACC1	-	dELS
chr1	204349872	204349899	chr1:204349872-204349899	0	AAGCAAGTTGAAGGGTGAAGACTATCTT	1	2	8	AC2	-	dELS
chr1	204351269	204351294	chr1:204351269-204351294	0	TGACATGTTTCCCATGAAGCAGGCTC	1	2	6	BC2	-	.
chr1	204352222	204352250	chr1:204352222-204352250	0	AAATTAGCCCGGCATGGTGGCGCATGCCT	1	2	9	AD2	1.0	.
chr1	204357795	204357826	chr1:204357795-204357826	0	AGGCCAGTCCCCTGGGCCAAGAGAGCTCGCTC	1	2	12	BB2	1.0	dELS,CTCF-bound
chr1	204358231	204358259	chr1:204358231-204358259	0	AAACTCGCTTGTTTCCATAAGGAAAGCCC	1	2	9	AB2	-	pELS,CTCF-bound
chr1	204359340	204359363	chr1:204359340-204359363	0	GGGCTGGCCTCTCTGTGCTAGCTT	1	2	4	BD2	-	pELS,CTCF-bound
chr1	204360324	204360356	chr1:204360324-204360356	0	GGGCACGTCTCTAGGTGTCAAGAGGGCTTGGCT	1	2	13	BD2	-	.
chr1	204361639	204361670	chr1:204361639-204361670	0	AAAGCTGCTCTGCTGAAGGGGCAGACAAGTTG	1	3	12	ABC1	-	pELS
chr1	204362264	204362288	chr1:204362264-204362288	0	AAGCAAGCCTCACCTAAACAACTCC	1	1	5	A1	-	.
chr1	204362590	204362617	chr1:204362590-204362617	0	AAGGGAGCTCCGTGGGATGAACTAGCTC	1	2	8	AB4	-	.
chr1	204369103	204369133	chr1:204369103-204369133	0	CAGCAAGCCCAGCTCCTGCCAGGACTTGGCC	1	2	11	CD	1.0	.
chr1	204369665	204369687	chr1:204369665-204369687	0	CGGCAAGCTCCGGGGGCATCTTA	1	3	3	ACC1	1.0	.
chr1	204374524	204374555	chr1:204374524-204374555	0	ATACTTGTCTTCCTCTGGAGAAGAGGTAGCCC	1	2	12	AD2	-	.
chr1	204376836	204376863	chr1:204376836-204376863	0	AGACTTGCTATATTTCTGGAAGATGTCT	1	2	8	AC2	2.0	.
chr1	204378496	204378523	chr1:204378496-204378523	0	ATGCCAGCCTGATTAGTCGAGCTAGTCC	1	2	8	BD4	2.0	pELS,CTCF-bound
chr1	204384413	204384436	chr1:204384413-204384436	0	GAGCATGTTAAGTTGGAGATGCCT	1	2	4	AC2	-	.
chr1	204385750	204385776	chr1:204385750-204385776	0	GGACTTTCTCACCACTCAGATTTGCTC	1	2	7	AA2	-	.
chr1	204387567	204387587	chr1:204387567-204387587	0	TGGTTTGTCTGGGACTTGTCC	1	2	1	AC3	1.0	.
chr1	204389635	204389655	chr1:204389635-204389655	0	GAAATTGCTTTGAACATGCCT	2	1	1	A1	-	.
chr1	204392556	204392577	chr1:204392556-204392577	0	AAAAATGTCTCCAGACTTTTCC	1	2	2	AA2	-	.
chr1	204396307	204396326	chr1:204396307-204396326	0	AGACTAGCCTGGGCAACATG	2	3	0	ACD2	2.0	.
chr1	204399060	204399085	chr1:204399060-204399085	0	ACACTTGTTTCTGGTCAGACAAGGCT	1	2	6	DD3	-	.
chr1	204403941	204403973	chr1:204403941-204403973	0	GAACAATTTTCCAAAATCCAATGAAAGATGTCT	1	2	13	AA2	-	.
chr1	204404065	204404097	chr1:204404065-204404097	0	AAGAATGCCTGTATGTTGTCAAAAGGCTTTTTT	1	2	13	AA2	-	dELS
chr1	204406123	204406155	chr1:204406123-204406155	0	AAGCATGTTCCCTGGAGTCTATTAAACATTCTT	2	1	13	A1	1.0	dELS
chr1	204407476	204407497	chr1:204407476-204407497	0	ATACTTGCTTTCAAGTATGTTT	1	2	2	AD2	-	dELS
chr1	204407992	204408011	chr1:204407992-204408011	0	GAGCAAGCTAAAACAAGACA	3	3	0	CCD1	-	.
chr1	204408748	204408769	chr1:204408748-204408769	0	CATGAAGTTTTAAGACTAGCCT	1	3	2	ACD1	1.0	.
chr1	204409465	204409493	chr1:204409465-204409493	0	AGGCATGTTAAAAGACAAGAAACAAACCT	1	2	9	AC2	-	.
chr1	204411479	204411508	chr1:204411479-204411508	0	GAGGAAGCCTACAGAGTCTCGGCCTTGCCC	1	2	10	AD2	-	pELS,CTCF-bound
chr1	204414088	204414115	chr1:204414088-204414115	0	AGGCAAATTTGTTACCAGAAGCCTGTTT	1	2	8	AB2	1.0	dELS
chr1	204416244	204416266	chr1:204416244-204416266	0	AAACAATTTCTTAAAACTTTCTT	1	2	3	AA2	2.0	.
chr1	204420342	204420370	chr1:204420342-204420370	0	AGACAAGTCCCAGCCACCAGAAAATTCTC	2	2	9	AA1	1.0	dELS
chr1	204420653	204420676	chr1:204420653-204420676	0	TAAAAAGTCCATAGGGACTTGCCC	1	2	4	AC3	-	dELS,CTCF-bound
chr1	204421624	204421656	chr1:204421624-204421656	0	AGACTTATTGGCTGTGTGCCCTTAGGCAAGTTA	1	3	13	ACC2	-	.
chr1	204423296	204423324	chr1:204423296-204423324	0	AAATTAGCTTGGCGTGGTGGCACATGCCT	1	2	9	AD2	-	.
chr1	204428679	204428701	chr1:204428679-204428701	0	AGACATGTTGGCCAGGCTGGTCT	1	2	3	BC2	-	.
chr1	204435726	204435751	chr1:204435726-204435751	0	CACAATGCCTATTGCAAAACTAGCTC	1	3	6	ACD1	-	.
chr1	204439846	204439871	chr1:204439846-204439871	0	AAACATTCCTGAGCTCAAGCAATTCT	1	2	6	AA2	-	.
chr1	204440495	204440525	chr1:204440495-204440525	0	CAGTTTGCCCATGTGTTGTTCCAGCTTGTCC	1	3	11	ACC1	-	.
chr1	204443452	204443482	chr1:204443452-204443482	0	GGGCCAGTTTGGCCAGGGCATTGACAAGCCA	1	3	11	BCC1	2.0	dELS
chr1	204447519	204447544	chr1:204447519-204447544	0	GAACTTGTCTCCAGGGGGGCTGGTGA	1	3	6	BCD2	1.0	dELS
chr1	204450134	204450156	chr1:204450134-204450156	0	AGACATACTCCCTGAGGAAGCCC	1	2	3	AA2	-	.
chr1	204450299	204450322	chr1:204450299-204450322	0	GAACTTGCTTAGCAGAGCCACCTC	1	2	4	AB1	1.0	.
chr1	204451140	204451164	chr1:204451140-204451164	0	AGACATGCCAGGCCAGGGCTTGGCT	1	2	5	CD	-	dELS
chr1	204453705	204453737	chr1:204453705-204453737	0	CAACTAGTTAAACTCTTTAAGGGAGACAAGATC	1	3	13	CCD1	-	.
chr1	204456224	204456244	chr1:204456224-204456244	0	AAGCATGTCATGAGCTTTTCA	2	3	1	ACC1	-	dELS
chr1	204458875	204458903	chr1:204458875-204458903	0	GAGCTTCCCCCGCATCACTGGAAATGTTC	1	2	9	AA2	-	.
chr1	204460161	204460185	chr1:204460161-204460185	0	AAACATGCCTGGAGTGGGGATCTTC	2	2	5	AA1	-	.
chr1	204461142	204461162	chr1:204461142-204461162	0	AAAAAAACTTGGGGCAAGCCT	1	2	1	AA1	-	.
chr1	204462096	204462115	chr1:204462096-204462115	0	GGACTTGCTTGATCTTCTCT	2	2	0	AD1	-	dELS
chr1	204463492	204463523	chr1:204463492-204463523	0	AGGCACGCCTTTGGGAGGAGGATAACTAGCTG	1	3	12	BCC2	1.0	dELS
chr1	204463527	204463552	chr1:204463527-204463552	0	GGGCCAGCTGGGGAAAAGACTTGTTG	1	3	6	BCC1	-	dELS
chr1	204468490	204468512	chr1:204468490-204468512	0	GAGCAAGCGGAAGCAACTTGCTC	1	3	3	CCD2	1.0	.
chr1	204468804	204468834	chr1:204468804-204468834	0	AGACTAGTCCCTGTTTCTGAAGGACATGGAG	1	3	11	CDD3	-	.
chr1	204470668	204470695	chr1:204470668-204470695	0	AAGCATATGTCTACACAAAGACTTGTTC	2	2	8	AD1	1.0	.
chr1	204470835	204470855	chr1:204470835-204470855	0	AGGCTAATCTTAAAATAGCTT	1	2	1	AA2	1.0	.
chr1	204473471	204473502	chr1:204473471-204473502	0	AACCTAGCTGCCTGGAGCTGGGAGACTAGTCC	1	2	12	CD	1.0	dELS
chr1	204477411	204477436	chr1:204477411-204477436	0	GGACATGCCTATGGCCAAGCAGGTCG	1	2	6	BC3	1.0	dELS,CTCF-bound
chr1	204479844	204479876	chr1:204479844-204479876	0	CAGCCTGTTCAGCAGAGTCCATAAAGCAAGTCC	1	2	13	BC3	-	dELS,CTCF-bound
chr1	204488452	204488482	chr1:204488452-204488482	0	AAGCTTGGTTTAATTCTTAGTGAACTACTCT	1	2	11	AD2	-	.
chr1	204489983	204490007	chr1:204489983-204490007	0	AAGCTTCTTCCTGGTGGGCTTGGCT	1	2	5	AD2	-	.
chr1	204498508	204498533	chr1:204498508-204498533	0	AGACTAGATGTTGAGAGGACTAGTTG	1	3	6	CCD2	-	.
chr1	204498695	204498723	chr1:204498695-204498723	0	AGACTAGCCTGACCAACATGGAGAAACCC	1	2	9	AA1	-	.
chr1	204505493	204505525	chr1:204505493-204505525	0	CAACTTGCCTGAAAGGGGAGGAAAGGCAAAATT	1	3	13	ACD2	-	.
chr1	204506024	204506049	chr1:204506024-204506049	0	ACACATGTTCTTCATGGAACATGTGT	1	2	6	DD3	1.0	.
chr1	204507306	204507329	chr1:204507306-204507329	0	AAGCATGATTAGGTAGGCTTTTTT	1	2	4	AD2	-	.
chr1	204509571	204509600	chr1:204509571-204509600	11	CAACATGCCCTAAGTGTGAAAAGCAAATCT	1	2	10	AC2	-	.
chr1	204514033	204514053	chr1:204514033-204514053	0	AGGCTAGTCTCGAACTTCTGA	1	3	1	ACD2	-	dELS,CTCF-bound
chr1	204516933	204516952	chr1:204516933-204516952	0	GTGCTTGTTTGAAAATGCTT	3	2	0	AD2	-	.
chr1	204520675	204520694	chr1:204520675-204520694	0	AGACTAGCCTGGGCAACATA	2	3	0	ACD2	1.0	.
chr1	204525046	204525065	chr1:204525046-204525065	17	AGACATGTTCCAACATGTTG	5	2	0	CC	-	pELS,CTCF-bound
chr1	204527940	204527961	chr1:204527940-204527961	0	AGACAAATCTGGAGGCATTTCT	1	2	2	AA2	-	.
chr1	204528287	204528311	chr1:204528287-204528311	0	AGATTTGTCTGAGCAGGGCCAGCCC	1	2	5	AB2	-	.
chr1	204529209	204529237	chr1:204529209-204529237	0	AAACATGTTTATCATCATGAGGCAGGTCT	2	1	9	B1	2.0	.
chr1	204534631	204534657	chr1:204534631-204534657	0	GAGTATGCCACCACACCTGGCTAGTTT	1	3	7	ACC1	1.0	.
chr1	204535953	204535978	chr1:204535953-204535978	0	AGGATTGCTTTATTAAAGAATTGCTC	1	2	6	AA2	-	.
chr1	204541126	204541156	chr1:204541126-204541156	0	AGGCAATTTTAAGATATATAAGAACATGGCT	1	2	11	AD2	-	.
chr1	204542265	204542284	chr1:204542265-204542284	0	GAGATTGCCTGGACAACCTT	1	2	0	AA2	1.0	.
chr1	204542701	204542731	chr1:204542701-204542731	0	AAAGAAGTTTTAAGTATTCTAAAGATAGTCT	1	2	11	AA2	1.0	.
chr1	204544945	204544975	chr1:204544945-204544975	0	TAACAAGGTAAGGTGCTAATCAAGCTTGTCC	1	3	11	CCD2	-	dELS
chr1	204546018	204546047	chr1:204546018-204546047	0	TTGTTTGTTTCTGTTTCTGTGGGCATGTTT	1	3	10	ACD1	-	dELS
chr1	204546209	204546231	chr1:204546209-204546231	0	TAAATTGTTTTAGAGACAAGCTC	1	2	3	AC3	-	dELS
chr1	204546394	204546421	chr1:204546394-204546421	0	GGTCTTGCTCTGTTGCCTAGGCCAGTTT	1	2	8	BD2	-	.
chr1	204548975	204549001	chr1:204548975-204549001	0	GAATTTGCTCAAATCCTAGGCTAGATC	1	2	7	AD3	1.0	.
chr1	204550946	204550972	chr1:204550946-204550972	0	AGACTTAACTTCCGTCAGAACATGTCT	2	2	7	AD1	-	.
chr1	204551741	204551763	chr1:204551741-204551763	0	AGGGTTGCTTGTTAAAAATGTCC	1	2	3	AA2	-	.
chr1	204551835	204551860	chr1:204551835-204551860	0	ATGCAAGTTTTATACAGAACATACTT	1	2	6	AD3	1.0	.
chr1	204553543	204553568	chr1:204553543-204553568	0	GAGCTTGTTTCTGCTGCAACGTGCTG	1	3	6	BCC2	1.0	.
chr1	204554410	204554437	chr1:204554410-204554437	0	AAGCATGTTTTGATCCTGATGCTACCTT	2	2	8	AD1	-	.
chr1	204554599	204554620	chr1:204554599-204554620	0	AGACTTGTGAGTAAACAAGTTG	1	3	2	CCD2	-	.
chr1	204555010	204555036	chr1:204555010-204555036	0	AGGCATGTCTGCAGAAAGAGATAGCTA	1	2	7	AC1	1.0	.
chr1	204560116	204560143	chr1:204560116-204560143	0	AGGGATGCCTCATGGTCAGAACAAATTT	1	2	8	AA2	-	dELS
chr1	204560344	204560370	chr1:204560344-204560370	0	AATCTTGTCTGCCTATTAAGCTAGGTT	1	2	7	DD3	-	.
chr1	204563830	204563854	chr1:204563830-204563854	0	GAGCATCCCAGATGAGGGCAAGCTC	1	2	5	AC1	-	pELS
chr1	204564790	204564818	chr1:204564790-204564818	0	GAACTTGTCTCCAGAAAAAGGGCATGTAC	2	1	9	D1	-	.
chr1	204565440	204565471	chr1:204565440-204565471	0	GCTCTTGCCCCCTCTCAGTCTAGGGCTTGTTC	1	2	12	DD4	1.0	dELS,CTCF-bound
chr1	204567255	204567283	chr1:204567255-204567283	0	AGACTAGCTCTTCCAGCTCGAACTAGAAT	1	2	9	DD4	-	dELS
chr1	204572968	204572995	chr1:204572968-204572995	0	GAACAGGTTTTGATCCAAGGGCTAGTGT	1	2	8	BD2	-	.
chr1	204573267	204573287	chr1:204573267-204573287	0	CAACTAGCCAAAGCCATGCCC	1	3	1	CCD2	-	.
chr1	204574400	204574430	chr1:204574400-204574430	0	GAAAATGTTTTTGTTCAGTATGGGGAAGCTT	1	2	11	AA2	-	dELS,CTCF-bound
chr1	204574458	204574485	chr1:204574458-204574485	0	AAGAATGCTCTATTTGCAAAACAAGGCC	1	2	8	AD3	1.0	dELS,CTCF-bound
chr1	204574624	204574652	chr1:204574624-204574652	0	AAACTAGCTGCTGTGAGAATAGGAAGCCC	1	3	9	ACC2	-	.
chr1	204575083	204575104	chr1:204575083-204575104	0	AGAGAAGTTAAATGACTTGCTT	1	3	2	ACC1	-	.
chr1	204575970	204575990	chr1:204575970-204575990	0	AGGCAAGCTGGCAACTTGGCC	1	3	1	CCD1	-	dELS,CTCF-bound
chr1	204576198	204576223	chr1:204576198-204576223	0	TGAGATGCCCAGGTCAGGGCATGCCC	1	2	6	AC3	1.0	dELS,CTCF-bound
chr1	204576389	204576412	chr1:204576389-204576412	0	AAACTTGCTTATATGTACAAGGCT	1	2	4	DD1	2.0	dELS,CTCF-bound
chr1	204579102	204579131	chr1:204579102-204579131	0	AGGGGAGCCTGTGGGAGATGGGACATGTTC	1	2	10	AB4	-	dELS
chr1	204579808	204579838	chr1:204579808-204579838	0	AAACTAGTCCCTCCCAGTCACAAACTACCCC	1	1	11	A1	1.0	dELS
chr1	204588614	204588634	chr1:204588614-204588634	0	GGGCATGTTGGAAGGATGCCA	1	3	1	ACC2	-	.
chr1	204589966	204589995	chr1:204589966-204589995	0	GGAATTGTCCTTAACGTCTTAGAAAAGTCC	1	2	10	AA2	1.0	.
chr1	204590343	204590374	chr1:204590343-204590374	0	GGGCATTCTTGCGTTGCTATAAAGAAATGCCT	1	2	12	AA2	-	.
chr1	204593027	204593048	chr1:204593027-204593048	0	AGACATGTTTTAAAATCAGTTT	2	2	2	AB1	1.0	dELS
chr1	204596723	204596749	chr1:204596723-204596749	0	AACCATGCCATGAATTCAGGCATGTCC	1	2	7	CD	-	.
chr1	204599822	204599845	chr1:204599822-204599845	4	GGGCTTGTCCCCCCAAGCCTGTGC	1	2	4	BD1	1.0	.
chr1	204600298	204600323	chr1:204600298-204600323	0	AGAAATGCTTGCTGCAAAGCAATTTT	1	2	6	AA2	1.0	.
chr1	204600544	204600567	chr1:204600544-204600567	0	GAGCATGTTAGCACTGACATGCCA	1	3	4	CCC	-	.
chr1	204604888	204604917	chr1:204604888-204604917	0	GACCCTGTCTCAAAAAACAAAAACAAGCTG	1	3	10	BCD1	-	.
chr1	204607541	204607561	chr1:204607541-204607561	0	AGGCTAGTCTTGAACTTCTGA	1	3	1	ACD2	-	.
chr1	204608586	204608615	chr1:204608586-204608615	0	CAACAAGCTCATGAGTTACGTCACTAGCTC	1	3	10	CCD2	-	.
chr1	204611441	204611461	chr1:204611441-204611461	0	AGACTTCTACAAAGCATGCTT	2	2	1	AD1	-	.
chr1	204612661	204612685	chr1:204612661-204612685	0	AGGCTTGATCTACATGAACTACTTT	1	2	5	AD2	2.0	.
chr1	204613799	204613830	chr1:204613799-204613830	0	TAGCTAGCTGAGCGGCCACACCAGACATGTTG	1	3	12	CCC	2.0	.
chr1	204615660	204615690	chr1:204615660-204615690	0	GAGCATGTGTGTAGATGTAGAAAGCATCTCT	1	2	11	AD2	-	.
chr1	204616058	204616085	chr1:204616058-204616085	0	GGACCAGCCATCTGTGTTTAACAAGCCC	1	3	8	BCC1	-	.
chr1	204619081	204619104	chr1:204619081-204619104	0	AAACTTGTCGATGGAGACCAGCTC	1	2	4	BC2	-	.
chr1	204621734	204621753	chr1:204621734-204621753	0	AGGCAAGTCCAGCCTTGGCC	2	2	0	DD1	1.0	.
chr1	204622396	204622424	chr1:204622396-204622424	0	CAGCAAGCCTATTTACATTTGGCTACTTC	1	3	9	ACC1	-	.
chr1	204623504	204623530	chr1:204623504-204623530	0	AGGCTTGGCAAAGGCCCAGACAAGTCC	1	2	7	CD	-	pELS,CTCF-bound
chr1	204624439	204624465	chr1:204624439-204624465	0	TTGGTTGCCCACTCCAAGGGCAAGTTT	1	3	7	ACD1	-	.
chr1	204627380	204627403	chr1:204627380-204627403	0	AGGCTTCTTTGTTCATACTTGCCC	1	2	4	AD2	-	.
chr1	204628986	204629018	chr1:204628986-204629018	0	AGCCAAGCCCAGTGCTGACCCATGAGCTTCTCC	1	2	13	AD3	1.0	.
chr1	204631111	204631139	chr1:204631111-204631139	0	AGTCTAGTCACCTGTGTTTGAACAAGCTC	1	2	9	CD	-	.
chr1	204633398	204633429	chr1:204633398-204633429	0	TGACTTGTCCAAGATCACACCTAAACAAGTAA	1	3	12	CCD1	-	.
chr1	204633682	204633702	chr1:204633682-204633702	0	AAACTTGCTTCTGGCTGGCCC	1	2	1	BC1	-	.
chr1	204634109	204634129	chr1:204634109-204634129	0	AAACTAATTAAGAGCAAGCCT	1	2	1	AC1	-	.
chr1	204638737	204638756	chr1:204638737-204638756	0	AAGCAATCCTAGACTTGCCA	2	2	0	AC2	1.0	dELS
chr1	204639291	204639314	chr1:204639291-204639314	0	AGACATGTACAGAGAAACATCCTC	1	2	4	AD2	-	.
chr1	204643311	204643332	chr1:204643311-204643332	0	GAAATTGCATGCAAACATGTTT	2	2	2	AD1	-	.
chr1	204644887	204644917	chr1:204644887-204644917	0	TAGCTAGCTTGGGTCCTGCTGGAGCAGGCCT	1	2	11	BC2	-	.
chr1	204646599	204646621	chr1:204646599-204646621	0	AGGCAAGATTCATGGGCCAGTCC	1	2	3	BD2	-	dELS
chr1	204648351	204648377	chr1:204648351-204648377	0	CAGCATGTCAAGAGTTGGAAGAAGCCT	1	3	7	ACC2	1.0	.
chr1	204652838	204652857	chr1:204652838-204652857	0	GAGCTAGCCCAGGGCAGTCC	3	2	0	AB1	-	dELS,CTCF-bound
chr1	204652920	204652946	chr1:204652920-204652946	0	GGTCTTGCCTATCCCACCAACTTGCTA	1	3	7	CCD1	-	.
chr1	204656916	204656946	chr1:204656916-204656946	0	CAACATATTTTAAGTCTCCAAGAACTTGTTC	1	2	11	AC1	-	.
chr1	204657451	204657474	chr1:204657451-204657474	0	AAACATGCTAAGTGGAAGATGCCA	1	3	4	ACC2	-	.
chr1	204659256	204659288	chr1:204659256-204659288	0	AAACTAGTTCCCTGGTAGCAATTAGGCTTAGCA	1	3	13	ACD2	-	.
chr1	204660137	204660164	chr1:204660137-204660164	0	GGCCAAGCTCCATACCCTTGGCTTGTTC	1	2	8	CD	-	.
chr1	204660770	204660790	chr1:204660770-204660790	0	AGGCTTGTTCTGTGCAATTTC	1	2	1	AD1	-	dELS,CTCF-bound
chr1	204662444	204662465	chr1:204662444-204662465	0	AGAGAAGTTCACCAACTTGTCC	1	2	2	AC2	1.0	.
chr1	204662875	204662898	chr1:204662875-204662898	0	AAACTTGTTTAACTAAACTCCTTT	1	2	4	AB4	-	.
chr1	204665694	204665713	chr1:204665694-204665713	0	GGAGCTGCTCAAGCAAGCCC	3	2	0	AB4	-	.
chr1	204669301	204669327	chr1:204669301-204669327	0	GGAATAGCTTTCCTTTCGGACTTTTTC	1	2	7	AA2	-	.
chr1	204669972	204670001	chr1:204669972-204670001	0	GAACATTTTTTAGTTCTCAGAAGCATTTCC	1	2	10	AA2	1.0	.
chr1	204670746	204670775	chr1:204670746-204670775	0	GAAAATGCTTCTGAGAACTAAAAAATGTTC	1	2	10	AA2	-	.
chr1	204679948	204679970	chr1:204679948-204679970	0	GGGCTGGCTTAGGGGACTTTCTT	1	2	3	AB2	-	.
chr1	204680130	204680149	chr1:204680130-204680149	0	GAGCAAGTCTGAGTCTGTTT	3	2	0	AB1	1.0	.
chr1	204682917	204682938	chr1:204682917-204682938	0	GAGCTAATCAGCTGGCAAGTCC	1	3	2	ACC2	-	.
chr1	204689488	204689516	chr1:204689488-204689516	0	AAGCCAGTTTACGAACAGGAAGCATTTTT	2	2	9	AB3	-	.
chr1	204693374	204693396	chr1:204693374-204693396	0	GAACAAGCCTCAGGCCCATGTCC	1	2	3	DD1	-	.
chr1	204699238	204699265	chr1:204699238-204699265	0	GAGCATGCTTCTCTCTGCCATCTAGCCT	1	2	8	CD	1.0	.
chr1	204699350	204699372	chr1:204699350-204699372	0	GGGCAAGTCTTGTAAACACTCTT	1	2	3	AB4	-	.
chr1	204699944	204699963	chr1:204699944-204699963	0	AGACTAGCCTGGGCAATGTG	2	3	0	ACD2	1.0	.
chr1	204700658	204700677	chr1:204700658-204700677	0	GGGTAACCTTAGGCAAGTTC	1	2	0	AA1	-	.
chr1	204701734	204701758	chr1:204701734-204701758	0	ACACAAGTCTAGCAAGGACTGGTTT	1	2	5	BD3	-	.
chr1	204703920	204703942	chr1:204703920-204703942	0	CAGCTTGTTCAGGAGGCCAGTTA	1	3	3	BCC2	-	.
chr1	204704652	204704676	chr1:204704652-204704676	0	ACACAAGTCTAGTGGGGGCTGGTTT	1	2	5	BD3	1.0	.
chr1	204706204	204706223	chr1:204706204-204706223	0	AAGCAAACTTAGGAAAGTTC	1	2	0	AA2	2.0	.
chr1	204707775	204707796	chr1:204707775-204707796	0	AGGCATCTGCAAGGGCAAGCCT	2	2	2	AD1	-	.
chr1	204709712	204709733	chr1:204709712-204709733	0	GGAAAAGCCCTAGGGCTTGTGT	1	2	2	AD3	-	.
chr1	204710744	204710767	chr1:204710744-204710767	0	GAACATTTTAGAATTGGCTAGTTT	1	3	4	ACC2	2.0	dELS
chr1	204711860	204711888	chr1:204711860-204711888	0	TAGCTTGCTCTGTGACCTTGGGCAATTTG	1	3	9	ACC1	4.0	.
chr1	204723922	204723950	chr1:204723922-204723950	0	GAACAAGTCTGGAACAGTAAAACTTCACT	1	2	9	AD4	-	.
chr1	204726682	204726709	chr1:204726682-204726709	0	GGGAATGCCTGATTTGTAGGGCTTGCCA	1	2	8	AC2	1.0	pELS,CTCF-bound
chr1	204728114	204728139	chr1:204728114-204728139	0	AAACAAGCCCTAGGCAGAATTTGGCC	1	2	6	AD1	1.0	.
chr1	204729250	204729275	chr1:204729250-204729275	0	ATACTTGTGTGCCCTTAGGCAAGTTT	1	2	6	DD1	-	.
chr1	204736313	204736342	chr1:204736313-204736342	0	AGACAAGCTATTTCTCATGCTGGCAAGGTT	1	3	10	CCD1	-	.
chr1	204736457	204736481	chr1:204736457-204736481	0	AGACACGTTCATCCCAAGCATGCCT	2	1	5	B2	2.0	.
chr1	204741005	204741034	chr1:204741005-204741034	0	TGGCTTGCTAGTACTTTGTTAAGTATGTTT	1	3	10	ACC2	-	.
chr1	204742826	204742848	chr1:204742826-204742848	0	AAACTAGCCTGGCGAGCAAGGCC	1	1	3	D1	-	.
chr1	204743991	204744010	chr1:204743991-204744010	0	AAGAAAGTGTAAACTTGCTC	2	2	0	AD1	1.0	.
chr1	204746395	204746414	chr1:204746395-204746414	0	AGACTAGCCTGAGCAACATA	2	3	0	ACD2	-	.
chr1	204747058	204747077	chr1:204747058-204747077	0	GAGCTGGCCTGAGTTTGCCC	1	2	0	AB2	1.0	CTCF-only,CTCF-bound
chr1	204749578	204749605	chr1:204749578-204749605	0	AGGCAGGCTCAAGGAAAAGAACAAGTTT	1	1	8	B2	-	.
chr1	204751086	204751110	chr1:204751086-204751110	0	AAGTAAGTTGTGTCAGGGCTTGCTA	1	3	5	ACC1	-	.
chr1	204751412	204751443	chr1:204751412-204751443	0	CAGCTAGCCCCTGAGTGGGGGGAAACTTACCA	1	3	12	ACC1	-	.
chr1	204752908	204752935	chr1:204752908-204752935	0	GGACTTGCCTACAGAGAGGAGCTACCTA	1	2	8	AC3	1.0	.
chr1	204757111	204757134	chr1:204757111-204757134	0	AGGCTGATTCCCAAAAGCATGCCT	2	2	4	AB1	2.0	.
chr1	204759012	204759039	chr1:204759012-204759039	0	AGACTTGGCCTTCTCCCAGAAAATGCCC	1	2	8	AD2	-	.
chr1	204761333	204761353	chr1:204761333-204761353	0	GAGCTATTTTCTGGCAAGTCA	1	3	1	ACC2	1.0	.
chr1	204762642	204762667	chr1:204762642-204762667	0	AGGCTATCCTTTTTATGATCTAGCCT	1	2	6	AD2	-	.
chr1	204769692	204769711	chr1:204769692-204769711	0	CAACTTGCCCCAAGTAGCTC	2	3	0	ACC2	2.0	.
chr1	204772197	204772226	chr1:204772197-204772226	0	AAGCTAGGCTTTCTAAGTACAAGAAAGCCC	1	2	10	AD2	-	.
chr1	204772290	204772316	chr1:204772290-204772316	0	AGGCAAGCCCCAAAGTGGGGCTTAGTC	1	2	7	AD4	-	.
chr1	204775905	204775928	chr1:204775905-204775928	0	TAACTTGTTTTTGGAAGCTTCCTC	1	2	4	AC2	2.0	.
chr1	204776277	204776299	chr1:204776277-204776299	0	AGACTTATCTATGAAGCAGGCCT	1	2	3	AB2	-	.
chr1	204779935	204779955	chr1:204779935-204779955	0	AATCTATTCCCAAACATGTTC	2	2	1	AD1	1.0	.
chr1	204780151	204780177	chr1:204780151-204780177	0	AGAAAAGTCTATGCAAGGGACTACTTT	1	2	7	AA2	1.0	.
chr1	204787329	204787348	chr1:204787329-204787348	0	AGGCTTCCCCGGCCATGCTT	3	2	0	AD2	-	.
chr1	204788188	204788218	chr1:204788188-204788218	0	GAGCAAGGCTGGACAGAGGTGGGGCTTGTGC	1	2	11	DD2	-	.
chr1	204790372	204790398	chr1:204790372-204790398	0	CAACAAGTCCAGATGGAAAACTGCCTC	1	3	7	ABC2	-	.
chr1	204792277	204792307	chr1:204792277-204792307	0	AGGCAAACTGTGAACGCTTGCTAGCTTGTTT	1	3	11	ACC2	-	.
chr1	204793191	204793220	chr1:204793191-204793220	0	CAGCTAGCTTGGGGAGTGAGAGGAATGCCA	1	3	10	ACC2	-	.
chr1	204793992	204794014	chr1:204793992-204794014	0	CACCATGTTGGCCAGGCTTGTCT	1	3	3	CCD1	-	.
chr1	204794547	204794568	chr1:204794547-204794568	0	CCACAAGCCCAGAGACAAGTCA	1	3	2	CCD1	-	.
chr1	204795890	204795909	chr1:204795890-204795909	0	TGTGTTGCCCAGGCTAGTCT	2	3	0	ACD1	-	.
chr1	204798142	204798170	chr1:204798142-204798170	0	CAGCCAGCTCTGCACCCTTGAGCAAGCCC	1	2	9	BC3	1.0	.
chr1	204803339	204803366	chr1:204803339-204803366	0	GGGCTAGCCTGGCCATTGGAGCCTGTGC	1	2	8	BD1	-	.
chr1	204805002	204805030	chr1:204805002-204805030	0	GTGCTTGGTCTGTGCCTAGAGACTTGCCT	1	2	9	DD1	1.0	.
chr1	204808518	204808550	chr1:204808518-204808550	0	AGACCAGCCTGACAACATAGCGAGATCTTGTCT	1	2	13	BD2	-	.
chr1	204809633	204809655	chr1:204809633-204809655	0	AGGCTTGTTTTATGGCCTAGCAT	1	2	3	DD1	-	.
chr1	204810852	204810876	chr1:204810852-204810876	0	AGGAATGCTTATACCAAGTTTGTCC	1	2	5	AA2	1.0	.
chr1	204811351	204811377	chr1:204811351-204811377	0	GAATTAGCTTTAGGTTTACACTAGCTT	1	2	7	AD2	-	.
chr1	204814755	204814787	chr1:204814755-204814787	0	TGACTAGCTTTGGGTAAAAGCCAAAACTTTTGT	1	3	13	ACD2	-	.
chr1	204818467	204818489	chr1:204818467-204818489	0	AGACAAGCCTGGCCAACATGGTG	1	3	3	CCD1	-	.
chr1	204819759	204819778	chr1:204819759-204819778	0	GAACAAGCTTATGCCAGCTC	2	2	0	BD1	-	dELS,CTCF-bound
chr1	204820922	204820946	chr1:204820922-204820946	0	AAGCTTATTTTAAACAGACAACTCC	1	2	5	AA2	2.0	.
chr1	204823650	204823679	chr1:204823650-204823679	0	AAGGTAGTCTTTAAAGGTGGAAACATGCTC	2	1	10	A1	-	.
chr1	204824545	204824566	chr1:204824545-204824566	0	GAACATGCTACTCTGCTTGCTT	1	3	2	CCD2	-	.
chr1	204826330	204826350	chr1:204826330-204826350	0	AAACTAGCCCAGGGCATTATT	1	2	1	AD4	-	.
chr1	204826443	204826468	chr1:204826443-204826468	0	TAACTTGCTTTTTAAAAAACAAATGT	1	3	6	ACD2	-	.
chr1	204827156	204827187	chr1:204827156-204827187	0	GGGGGTGCCTCTCCCTCCATCAGGACTTGCCT	1	2	12	AB4	2.0	CTCF-only,CTCF-bound
chr1	204828242	204828263	chr1:204828242-204828263	0	AAACAAGTCTCTGTGCTAGGCC	1	2	2	DD1	-	pELS,CTCF-bound
chr1	204828429	204828450	chr1:204828429-204828450	0	AGGCAAGCCCGCAAAGAGGCCT	1	2	2	AB1	1.0	.
chr1	204831280	204831311	chr1:204831280-204831311	0	AAGCCAGCTCCCCAGAGAGCTGGAGCAAGACC	1	2	12	BD3	1.0	.
chr1	204832892	204832912	chr1:204832892-204832912	0	GAGCAAGTTGATGACAAACCT	1	3	1	ACC1	1.0	.
chr1	204835850	204835874	chr1:204835850-204835874	0	GAGCTAGCTTTCCTGGATCCAGTTT	1	2	5	BD1	-	.
chr1	204835958	204835979	chr1:204835958-204835979	0	GAGCAATTCCAAGAACTTTTCC	1	2	2	AA2	-	.
chr1	204836956	204836977	chr1:204836956-204836977	0	AAACTTGTTCTGAGAGAAACCT	1	2	2	AA1	-	.
chr1	204837073	204837099	chr1:204837073-204837099	0	TGGCTGGTTGCTGGCAAAAGCTAGTTC	1	3	7	BCC2	-	.
chr1	204837597	204837622	chr1:204837597-204837622	0	GGGATAGTTCCTTCTGAAGGATGTTT	1	2	6	AA2	1.0	dELS,CTCF-bound
chr1	204838129	204838155	chr1:204838129-204838155	0	GAACTTTCTTTGATGATGGAAATGTTC	1	2	7	AA2	-	.
chr1	204838385	204838416	chr1:204838385-204838416	0	GGGTAAGTTTGACCAATTGTTGGAGAAAGCCC	1	2	12	AA2	1.0	.
chr1	204838994	204839024	chr1:204838994-204839024	0	TGGCCTGCCTAACCTTACCATGAACATGCTT	1	2	11	BC3	-	.
chr1	204839776	204839797	chr1:204839776-204839797	0	AGCCTTGCTCTTAGACTTCCTT	1	2	2	AD3	3.0	.
chr1	204840695	204840719	chr1:204840695-204840719	0	CAGCTGGCTTAGAGCAGGCTAGCTC	1	2	5	BC1	-	.
chr1	204842297	204842327	chr1:204842297-204842327	0	GGGCCAGTTTTACACCACCCAGAACTTTCTT	1	2	11	AB3	2.0	.
chr1	204843270	204843300	chr1:204843270-204843300	0	GGACTATTTCCTTTTTTAATTGAACATGTTA	1	2	11	AC2	-	dELS
chr1	204847535	204847563	chr1:204847535-204847563	0	TGACTTGCTCCGACTACAGAGACTCCTCC	1	3	9	ABC2	-	.
chr1	204848102	204848124	chr1:204848102-204848124	0	AGGGAAGCCTGGAGAACTCGTCC	1	2	3	AB3	-	.
chr1	204849198	204849221	chr1:204849198-204849221	0	GAGCCTCTCTACCGAAACTAGCTT	1	2	4	AB1	-	.
chr1	204852800	204852822	chr1:204852800-204852822	0	TCACCAGCCTCCTGGGCTTGCCT	1	3	3	BCD1	1.0	.
chr1	204852919	204852940	chr1:204852919-204852940	0	GGTCTGGTCTGGAGGCAAGTCC	1	2	2	BD1	1.0	.
chr1	204854787	204854813	chr1:204854787-204854813	0	TGGCAAGTCCTTGGTAAGAAGTAGTTT	1	2	7	AC2	2.0	.
chr1	204857331	204857360	chr1:204857331-204857360	0	ATACTTGCTCTGGCATCGCCAACCTTGTCT	1	2	10	DD2	2.0	.
chr1	204859561	204859581	chr1:204859561-204859581	0	AGACAGGTCTGAAGGATGTCT	1	2	1	AB2	-	.
chr1	204860217	204860240	chr1:204860217-204860240	0	AAACTAGCTGTATTGGAAATGTCT	1	2	4	AC2	1.0	.
chr1	204860793	204860817	chr1:204860793-204860817	0	AGACTTGCCTATTCTGGACACTTCA	1	3	5	ABC2	2.0	.
chr1	204861036	204861057	chr1:204861036-204861057	0	GAACATTTTTGTGTACAAGTTT	1	2	2	AD2	-	.
chr1	204862093	204862123	chr1:204862093-204862123	0	AACCTTGTTTCATCCTGTGTAGGAATAGCCT	1	2	11	AD2	1.0	.
chr1	204863420	204863449	chr1:204863420-204863449	0	ACAGTTGTCTATATAATAGAAAACTTGCTA	1	3	10	ACD1	1.0	.
chr1	204868394	204868414	chr1:204868394-204868414	0	TAGGATGCCTAGGACATGCTG	2	3	1	ACC1	-	dELS,CTCF-bound
chr1	204869692	204869715	chr1:204869692-204869715	0	TAACTTGCCCAAGGCAACATGGCC	1	3	4	CCD1	2.0	.
chr1	204875000	204875021	chr1:204875000-204875021	0	AAACACGTTAAGTGACTTGCCT	1	3	2	BCC2	1.0	.
chr1	204877462	204877488	chr1:204877462-204877488	0	GATCAAGTCTTTGGAAAGGGTAAGTTT	1	2	7	AD2	2.0	.
chr1	204878945	204878970	chr1:204878945-204878970	0	AGGCTTCCCTTTTGAAGAGCAATTTC	1	2	6	AA2	1.0	.
chr1	204879105	204879134	chr1:204879105-204879134	0	AAACAAGTCTGTGGCCTCTTCAACTAGATT	1	2	10	CD	-	dELS,CTCF-bound
chr1	204879870	204879900	chr1:204879870-204879900	0	GGGCAATTTCTGATCTGGTTTGACCTTGCTC	1	2	11	AD2	1.0	.
chr1	204883638	204883669	chr1:204883638-204883669	0	AAGCATGCCTGTAGCTGAAGAGGAGCAGGGTC	2	2	12	BD4	-	dELS
chr1	204889277	204889308	chr1:204889277-204889308	0	AGCCAAGTATAGAGCCCCCATAAGGCTTGTTT	1	2	12	DD1	-	.
chr1	204890107	204890128	chr1:204890107-204890128	0	AGGCAAATTGGTTGACTTGCCT	1	3	2	ACC2	1.0	.
chr1	204891784	204891810	chr1:204891784-204891810	0	AGGCTTGATGAAATGCCTGGCAAGTCC	1	3	7	CCD2	-	.
chr1	204892069	204892094	chr1:204892069-204892094	0	GAGTAAGCCCCATAGCAAGCAATTTT	1	2	6	AA2	-	dELS
chr1	204893153	204893174	chr1:204893153-204893174	0	AGTCTAGCTGGTGAACATGCTA	2	3	2	CCD1	-	dELS
chr1	204893749	204893778	chr1:204893749-204893778	0	AGGCTTTCCCCCACTCTGTCAAGCTTCTCC	1	2	10	AA2	1.0	.
chr1	204894715	204894746	chr1:204894715-204894746	0	AGTCAACCTCAGTGTCACCTTCAAGCTTGTTT	1	2	12	AD1	-	dELS
chr1	204895420	204895440	chr1:204895420-204895440	0	GGATTGGCTCTGAACATGTCT	2	2	1	AB1	-	.
chr1	204897012	204897031	chr1:204897012-204897031	0	AGACTACCTGGAGCTTGTTA	2	3	0	ACC2	1.0	.
chr1	204902130	204902152	chr1:204902130-204902152	0	CAACAAGTTTTAAAAATTAGTTG	1	3	3	ACC2	2.0	.
chr1	204903550	204903580	chr1:204903550-204903580	0	AGACTATTCCATCTGAGGCAGGAGCTTGGCT	1	2	11	AD2	-	.
chr1	204903665	204903693	chr1:204903665-204903693	0	AGAGATGTTTCATAAATCAGAACATGTCT	2	1	9	A1	-	.
chr1	204903719	204903746	chr1:204903719-204903746	0	AAATTTGTCTCTGACTCATGGCATGTTT	1	2	8	AC2	-	.
chr1	204907449	204907468	chr1:204907449-204907468	0	ACCCTAGTCTGGACTAGCCC	3	2	0	DD4	-	.
chr1	204908181	204908200	chr1:204908181-204908200	0	CATGTTGTCTAGGCTAGTCT	2	3	0	ACD1	-	.
chr1	204909475	204909504	chr1:204909475-204909504	0	AAAGTTCTTCACATATTCTAGAACTAGTTC	1	2	10	AA1	-	.
chr1	204910277	204910297	chr1:204910277-204910297	0	ATACATGTCCTATGCATGTTT	2	2	1	DD2	-	.
chr1	204918087	204918108	chr1:204918087-204918108	0	AATCTTGTTTCCAAGCAAGATC	1	2	2	DD3	-	.
chr1	204919905	204919934	chr1:204919905-204919934	0	CAACATGCCCAGCCTCCTGCAGACACATTC	1	3	10	ABC2	-	.
chr1	204920546	204920575	chr1:204920546-204920575	0	GAGCAAGCTGCAAACCACAAAGGCTTTTTT	1	2	10	AC2	-	pELS,CTCF-bound
chr1	204923009	204923040	chr1:204923009-204923040	0	ATAAAAGTCCACAGAGGTTAAGGAACTTGCCC	1	2	12	AD4	-	.
chr1	204925411	204925437	chr1:204925411-204925437	0	AAACATGCTTCCTTGTGAGACTAAATC	1	2	7	AD4	-	dELS
chr1	204928247	204928274	chr1:204928247-204928274	0	GAGCATCTTTTCCATTTCATGCATGTTC	1	2	8	AD2	-	dELS,CTCF-bound
chr1	204930286	204930314	chr1:204930286-204930314	0	GAGCATGTCTGCAGAGCCGGGGCAGGCTC	2	1	9	B1	1.0	dELS,CTCF-bound
chr1	204930992	204931012	chr1:204930992-204931012	0	GGACAAATCCTGGAGTTGTCC	1	2	1	AA2	-	.
chr1	204931548	204931574	chr1:204931548-204931574	0	TGACTAGTTTATTCTAAGAACTAATTG	1	3	7	ACC1	-	.
chr1	204934481	204934502	chr1:204934481-204934502	0	AGACTTGTTTCAGAAAATGTTC	1	1	2	A2	2.0	.
chr1	204935303	204935326	chr1:204935303-204935326	0	AAGCTATTTATTCAGAGCTTGCTA	1	3	4	ACC2	1.0	.
chr1	204935557	204935585	chr1:204935557-204935585	0	GAGCAAGCCTGACTGTCCTGGGCTGGGTG	1	3	9	BCD2	-	.
chr1	204936853	204936873	chr1:204936853-204936873	0	GAGCATGCCCTGGACTCTCTC	3	2	1	AB4	1.0	.
chr1	204938987	204939010	chr1:204938987-204939010	0	GAACATGTCACCTTCAGGTAGTTC	1	3	4	ACC2	-	.
chr1	204939745	204939773	chr1:204939745-204939773	0	GGACTTGATTGCTGTAGGCTAGCAAGCCT	1	2	9	CD	1.0	.
chr1	204945248	204945279	chr1:204945248-204945279	0	TAGCATCCCCAGGCTAGGATGTGAGCATGCCA	1	3	12	ACC2	-	.
chr1	204946463	204946483	chr1:204946463-204946483	0	CAGGCTGCCCGGAGCATGCCC	2	3	1	ABC1	-	.
chr1	204946704	204946728	chr1:204946704-204946728	0	TGGCAATTTCTATAGAAACAAGTTA	1	3	5	ACC2	-	.
chr1	204949001	204949024	chr1:204949001-204949024	0	AGACGAGCTCCGGGGAGCATGTGT	2	2	4	BD3	-	.
chr1	204950732	204950752	chr1:204950732-204950752	0	AGGCTTGCCTGCAGCATTCTC	1	2	1	AC1	-	.
chr1	204954541	204954563	chr1:204954541-204954563	0	AAGGAAGCTCCCAAAGCTTCCTT	1	2	3	AA2	-	.
chr1	204955025	204955044	chr1:204955025-204955044	0	GGGCTTGCCCAAGCTAGAAG	2	3	0	CDD3	1.0	.
chr1	204957916	204957948	chr1:204957916-204957948	0	AGACTTGTCCTTGAGGCTGACCTAGAAATCCTT	2	2	13	AA1	-	.
chr1	204958514	204958537	chr1:204958514-204958537	0	AGAGAAGCTTAGTCAGAAATGTTC	1	2	4	AA2	-	.
chr1	204959274	204959301	chr1:204959274-204959301	0	CAGGTTGCCTGACACCTGCAGCAAGCCC	1	3	8	ACC1	1.0	.
chr1	204959552	204959580	chr1:204959552-204959580	0	AGGGATGTCAAGAACAAGATAACATGCTC	1	3	9	ACC1	3.0	dELS,CTCF-bound
chr1	204960005	204960025	chr1:204960005-204960025	0	GAGCAAGTTCTGGGCATCTGA	1	3	1	ACD2	1.0	.
chr1	204961266	204961289	chr1:204961266-204961289	0	GATCTTGCTCCATAAGGAATGTCT	1	2	4	AD2	-	.
chr1	204962361	204962380	chr1:204962361-204962380	0	AGGCATGCCTCAAGTTGCTG	3	3	0	ACC2	-	.
chr1	204963501	204963528	chr1:204963501-204963528	0	AGAGTTGTTTTATCAATGGAATAAGTTT	1	2	8	AA2	-	.
chr1	204965871	204965903	chr1:204965871-204965903	0	AAACATAACTAGCTTGGAACCTTGGGCAAGTCT	2	2	13	AD1	-	.
chr1	204966100	204966123	chr1:204966100-204966123	0	TGGCTTGTTTCCAGTAGCTTCTCC	1	3	4	ACC1	1.0	.
chr1	204969943	204969969	chr1:204969943-204969969	0	GGACATGCCTGTAATCTCAGCTACTCA	1	3	7	ACC1	-	dELS,CTCF-bound
chr1	204970130	204970152	chr1:204970130-204970152	0	AGAAATGTTCATTAGGCTTTTCC	1	2	3	AA2	-	dELS,CTCF-bound
chr1	204972685	204972705	chr1:204972685-204972705	0	ATGAATGTTTGGAGCATGCTC	1	2	1	AD4	2.0	dELS,CTCF-bound
chr1	204976252	204976278	chr1:204976252-204976278	0	GAGCATGGGTGCAGAGGAGACAAGTCT	1	2	7	DD1	-	.
chr1	204976967	204976990	chr1:204976967-204976990	0	GAACAAGCTGTGCTGGACAGGTTA	1	3	4	BCC1	-	.
chr1	204980882	204980914	chr1:204980882-204980914	0	AGGCTTTCTTTTGGTCCAAGAATGGACTAGGTC	1	2	13	AD2	-	.
chr1	204983298	204983318	chr1:204983298-204983318	0	GAACTAGATTAGGGCATCTTC	1	2	1	AD2	1.0	dELS
chr1	204984967	204984999	chr1:204984967-204984999	0	AGGCTAGTCTCTTCCCAGGAAATGAATTTGGCC	1	2	13	AD1	2.0	.
chr1	204988667	204988694	chr1:204988667-204988694	0	AAACTTCTCTCCCAATCAGACCAAGTTC	1	2	8	AD2	-	.
chr1	204989030	204989049	chr1:204989030-204989049	0	CCACTTGCCCTGACTTGCTC	3	3	0	CCD1	-	.
chr1	204990915	204990939	chr1:204990915-204990939	0	AACCTAGCCAGAGCAGGACATGCTG	1	3	5	CCD1	1.0	dELS,CTCF-bound
chr1	204991060	204991085	chr1:204991060-204991085	0	GGAAAGGTTTCTGTAGGAACATGCCT	2	2	6	AB1	1.0	.
chr1	204991405	204991425	chr1:204991405-204991425	1	AAGCATGCTCCAGACTCACCC	3	2	1	AB4	-	dELS,CTCF-bound
chr1	204996225	204996250	chr1:204996225-204996250	0	GGGTTAGCCCAGATCTGAACAATTCT	1	2	6	AA2	-	.
chr1	204998393	204998424	chr1:204998393-204998424	0	GGGCAAGTCCCTTTACCTTCCAAGGCCTCCTT	1	2	12	AB1	-	.
chr1	205003258	205003278	chr1:205003258-205003278	0	CAACTTGTTTGGGGCTTTGTT	1	3	1	ACD2	-	.
chr1	205003957	205003988	chr1:205003957-205003988	0	AGGCTAGCCAGGCCGACTCAGGCAGGATGTCT	1	3	12	ACC2	-	.
chr1	205004453	205004476	chr1:205004453-205004476	0	TGGCAAGTCTTCCCAGACTCCTCC	1	3	4	ABC2	-	dELS
chr1	205011390	205011421	chr1:205011390-205011421	0	GGGCCTGTCTGGTTCTGTAACAGAGAAAGCCT	1	2	12	AB2	1.0	.
chr1	205012378	205012405	chr1:205012378-205012405	0	GAACTAGCCTTCTGTGATAGGCATGAAA	1	3	8	CDD3	-	.
chr1	205014265	205014284	chr1:205014265-205014284	5	GAGCATGCCTGGGCCTGCAC	3	2	0	BD1	1.0	.
chr1	205015792	205015818	chr1:205015792-205015818	0	AGGTTTGTTCCTTTAAAAGCCTTGCTT	1	2	7	AD2	-	.
chr1	205016317	205016349	chr1:205016317-205016349	0	CAACAAGCCCCTGCAGGGCAGTCAGACATCTCT	1	2	13	AC2	-	.
chr1	205017744	205017770	chr1:205017744-205017770	0	GGACTTGCCCCAAGACTGAGCAGGTCT	1	1	7	B1	1.0	.
chr1	205019813	205019834	chr1:205019813-205019834	0	GGGCAAGCTCCTTAACCTGTCT	1	2	2	BC1	-	.
chr1	205027664	205027694	chr1:205027664-205027694	0	AATCAAGCCTACTACATTTGTGAATTTGCTT	1	2	11	AD2	-	.
chr1	205029119	205029144	chr1:205029119-205029144	0	GGGCTAGCTCTCTCGAGAGCTTTTCT	1	1	6	A1	-	dELS,CTCF-bound
chr1	205029149	205029177	chr1:205029149-205029177	0	CTTCTTGCTCCTCCAGCAGGGACTTGTCT	1	3	9	CDD2	-	dELS,CTCF-bound
chr1	205029454	205029484	chr1:205029454-205029484	0	AGGCAATATTTCTCTTCCTAAAAGCAAGTTT	1	2	11	AD1	-	.
chr1	205036395	205036424	chr1:205036395-205036424	0	TGGCAAGTCGGTTTTCTGTAGGGCAAGCCA	1	3	10	CCC	1.0	.
chr1	205040299	205040328	chr1:205040299-205040328	0	GGACAAATTTATAAGCCATTTGACTAGCCA	1	3	10	ACC2	-	.
chr1	205040804	205040835	chr1:205040804-205040835	0	CCACTTGTTTACTATTTCTTTTGAGCAAGTTC	1	2	12	CD	-	.
chr1	205041367	205041389	chr1:205041367-205041389	0	AAGCAATCCTTGCAAGCATTTCC	1	2	3	AA2	-	pELS
chr1	205041448	205041477	chr1:205041448-205041477	0	TAGCATCCTTTTCTTGGCAAGGACTTGTTC	1	2	10	AC1	1.0	pELS
chr1	205041747	205041773	chr1:205041747-205041773	0	AGACTATCTCTCAAGTTGGGCAAGCCC	1	1	7	A2	-	.
chr1	205043938	205043963	chr1:205043938-205043963	0	GCACAAGTTTGGGCAAGGGCCTGTCC	1	2	6	BD2	1.0	pELS
chr1	205045447	205045471	chr1:205045447-205045471	0	AAACTTACTCCTTAGGAGCATGTAC	1	2	5	AD2	-	.
chr1	205046550	205046577	chr1:205046550-205046577	0	AAACTAGCTTGAGAGGAGGAGCAGGTTG	1	2	8	BC3	2.0	.
chr1	205046712	205046737	chr1:205046712-205046737	0	TGATTTGCTTTTTCAGAAACAAGTTG	1	3	6	ACC1	1.0	.
chr1	205053717	205053745	chr1:205053717-205053745	0	GAACATTTCCATCATTGCAGGACATTCTC	1	2	9	AA2	-	.
chr1	205053993	205054021	chr1:205053993-205054021	0	AGGCCAGCTGGACTCTGGAGAGCATGTCA	1	3	9	BCC1	-	.
chr1	205055550	205055571	chr1:205055550-205055571	0	GGGCATTTTCTAAGACTTGGTC	1	2	2	AD2	1.0	.
chr1	205055753	205055775	chr1:205055753-205055775	0	GGGCAAGTTATTGAAGCTTTCTA	1	3	3	ACC1	-	.
chr1	205056937	205056965	chr1:205056937-205056965	0	AGACTTGCTGGGTGACCATGGGCAAGTCA	1	2	9	CC	-	.
chr1	205057648	205057676	chr1:205057648-205057676	0	GAACTAGTATGGCCAGATGGGGCCTGCCC	1	2	9	BD2	-	.
chr1	205057815	205057841	chr1:205057815-205057841	0	GGACATTCCCATCATCAGAGAAAGTTT	1	2	7	AA2	-	.
chr1	205057956	205057979	chr1:205057956-205057979	0	GGGCCTGTCTTTGAAGACCAGCCC	1	2	4	BB2	-	.
chr1	205058026	205058050	chr1:205058026-205058050	0	TGGCATGCCGCGCCCGGGCCAGCCC	1	3	5	BCC2	1.0	.
chr1	205063751	205063775	chr1:205063751-205063775	0	AGAGAAGTCCTCTCTGAGGAAGTCT	1	2	5	AA2	-	.
chr1	205068356	205068377	chr1:205068356-205068377	0	AAACATGTTCTCCTACATGCCC	2	2	2	CD	-	.
chr1	205071112	205071138	chr1:205071112-205071138	0	GAACAGGTTCTGGGAAGGGGCATGGCC	1	2	7	BD2	-	.
chr1	205071430	205071449	chr1:205071430-205071449	0	ACAATAGCTTAGGCAAGCCA	2	3	0	ACD1	1.0	.
chr1	205071553	205071575	chr1:205071553-205071575	0	AGGCAACCTTCAGAAGCTTGCTT	1	1	3	A2	-	.
chr1	205071585	205071615	chr1:205071585-205071615	0	GGACTACTTTGCAATACAAATAAGCATTTTC	1	2	11	AA2	-	.
chr1	205074075	205074104	chr1:205074075-205074104	0	AAACATGTCTTCAACTCAGCAGAGATGGCC	2	2	10	AD1	-	.
chr1	205074231	205074259	chr1:205074231-205074259	0	GGGCAAGCCCTGGGACCAAGAGCTCTCCC	1	2	9	AB4	-	.
chr1	205076359	205076380	chr1:205076359-205076380	0	TGACTTGTACATGAGCTTGCTT	1	2	2	CD	-	.
chr1	205079470	205079499	chr1:205079470-205079499	0	AAGCTATCTCCTGAATGTCTCAGCAAGTTG	1	3	10	ACC2	-	.
chr1	205081259	205081286	chr1:205081259-205081286	0	AGACATGTTCCAGATTTCAGACTTTTTC	2	1	8	A1	1.0	.
chr1	205083474	205083498	chr1:205083474-205083498	0	GAACACTCCCCTAAAAAGCTAGCTT	1	2	5	AB1	-	.
chr1	205083948	205083977	chr1:205083948-205083977	0	GAGCAAGTCTCCAGGTGAACCGGAAAGCTT	1	2	10	AC1	1.0	.
chr1	205084795	205084817	chr1:205084795-205084817	0	CACCATGTTGTCGAGGCTTGTCT	1	3	3	CCD1	-	.
chr1	205086899	205086927	chr1:205086899-205086927	0	TATAATGTCTGCAAAACAAAAACATGTCT	1	3	9	ACD1	-	.
chr1	205087968	205087997	chr1:205087968-205087997	0	TAGCTTGTTGAGAGACACCTGGGTTTGTTT	1	3	10	ACC2	-	.
chr1	205091492	205091520	chr1:205091492-205091520	0	TGACAAGCTGTTTGACAGGAAACAATTTT	1	3	9	ACC1	2.0	pELS,CTCF-bound
chr1	205092348	205092367	chr1:205092348-205092367	0	TATGTTGCCCAGGCTTGTCT	2	3	0	ACD1	-	.
chr1	205093152	205093182	chr1:205093152-205093182	0	AGGCTACTTTACAATATATACAAACATGCCG	1	2	11	AC2	-	.
chr1	205094440	205094466	chr1:205094440-205094466	0	AAACAAGCTTGTACTTCTGGCTACTTG	1	3	7	ACC1	1.0	.
chr1	205094825	205094847	chr1:205094825-205094847	0	AAGCAAGGCCACGAAGCAAGCCA	1	2	3	CD	1.0	.
chr1	205095257	205095282	chr1:205095257-205095282	0	ACACATGGCTTATATTAAGCTTGTCC	1	2	6	DD1	-	.
chr1	205096758	205096786	chr1:205096758-205096786	0	GGACTGCCTCTTCTTCTCTGAACTAGCCC	1	2	9	AB1	-	.
chr1	205099705	205099726	chr1:205099705-205099726	0	TAACTAGTTTCGAAGCAAGTAA	1	3	2	CCD1	-	.
chr1	205099991	205100017	chr1:205099991-205100017	0	GGGCATGCTGCCGGGCAGAACCTGCCA	1	3	7	BCC2	-	.
chr1	205100814	205100839	chr1:205100814-205100839	0	GGACTGGTTTTGTGGAAGACAATTTT	1	2	6	AB2	-	.
chr1	205101874	205101895	chr1:205101874-205101895	0	AGACAAGGTCTTAATCTAGTCT	1	2	2	DD2	1.0	.
chr1	205104193	205104222	chr1:205104193-205104222	0	AAATTAGTCTTGACAAAATAAAACATGATC	1	2	10	AD3	-	.
chr1	205106792	205106821	chr1:205106792-205106821	0	AAAAATGCTTCAACAATTATGAACATGCCT	2	1	10	A1	1.0	.
chr1	205107745	205107767	chr1:205107745-205107767	0	AGACCAGCCTGGCCAACATGCTG	1	3	3	BCC1	1.0	.
chr1	205109881	205109906	chr1:205109881-205109906	0	TGGCAAGCTCAGGCAGGAACAGCTCT	1	3	6	ABC2	-	.
chr1	205110417	205110441	chr1:205110417-205110441	0	AAACTTCCCTTGGTAAAATTTGTTC	1	2	5	AA2	-	.
chr1	205112922	205112941	chr1:205112922-205112941	0	AGACAAGCCTGAGCAACACA	2	3	0	ACD2	1.0	.
chr1	205121498	205121520	chr1:205121498-205121520	0	TGACAAGTCTTCAAAGCTTCATC	1	3	3	ACD2	-	.
chr1	205122305	205122325	chr1:205122305-205122325	7	GGAAAGGTTCCGGACAAGTCC	1	2	1	AB1	-	pELS,CTCF-bound
chr1	205122717	205122741	chr1:205122717-205122741	0	GAGCAAATTTTATATGAACAAATTC	1	2	5	AA2	-	pELS,CTCF-bound
chr1	205123241	205123262	chr1:205123241-205123262	0	GCAGAAGTCCAGAAACTAGTCA	1	3	2	ACD1	1.0	.
chr1	205126009	205126028	chr1:205126009-205126028	0	AGGCATGCCCCACCATGCCC	4	2	0	CD	-	.
chr1	205127173	205127192	chr1:205127173-205127192	0	AGACAAGCCTGGGCAAAATA	2	3	0	ACD2	-	.
chr1	205130470	205130492	chr1:205130470-205130492	0	CACCATGCTGCCTAGGCTAGTCT	1	3	3	CCD1	1.0	.
chr1	205132349	205132372	chr1:205132349-205132372	0	CAGCAACCTCTGGCCGGCATGCCT	1	3	4	ACC2	1.0	.
chr1	205134642	205134669	chr1:205134642-205134669	0	AGTCATGTTGGAGCATATGAGCTTGCTG	1	3	8	CCD1	1.0	.
chr1	205136432	205136464	chr1:205136432-205136464	0	AGACAGGTCTCACTATTTTACCCAGGCTGGTCT	1	2	13	BB2	-	.
chr1	205142181	205142205	chr1:205142181-205142205	0	AAAGAAGCTGGAAAAAAGCATGTCA	1	3	5	ACC1	2.0	dELS,CTCF-bound
chr1	205143544	205143574	chr1:205143544-205143574	0	AAGCATGCCATCATCTCTCCAAAGCAAGCCC	2	1	11	C2	-	.
chr1	205143987	205144013	chr1:205143987-205144013	0	GCGCTTGCTCAGTCAATGAGCTACTCT	1	2	7	AD3	-	.
chr1	205146248	205146276	chr1:205146248-205146276	0	AAACAAGCTGGTTTTCTTCCAGTATGTTT	1	3	9	ACC2	-	.
chr1	205151877	205151909	chr1:205151877-205151909	0	GAATTTGTCCTAAGGTCCTGCCCAAGGTTGTCC	1	2	13	AA2	-	.
chr1	205154746	205154766	chr1:205154746-205154766	0	GAACTTCCTAGAGACTTGTTG	1	3	1	ACC2	1.0	.
chr1	205157402	205157430	chr1:205157402-205157430	0	GAGCTTACTTGTCATGATAAGGCAACTCC	1	2	9	AA2	1.0	dELS
chr1	205159766	205159786	chr1:205159766-205159786	0	GACCATGCTTAGGACAGGTCC	2	2	1	BD3	-	.
chr1	205161497	205161520	chr1:205161497-205161520	0	AAACAAGATACATGTAACATGTTT	1	3	4	CCD2	1.0	.
chr1	205163014	205163038	chr1:205163014-205163038	0	AGACAACGCCAAAGAAAACATGTCC	2	2	5	AD1	1.0	.
chr1	205166085	205166113	chr1:205166085-205166113	0	AGAATAGTTCAATAAATTCAGGCATATCC	1	2	9	AA2	-	.
chr1	205170814	205170836	chr1:205170814-205170836	0	AAATATGTCCTTTGGCCTTGTCC	1	2	3	AD2	-	dELS
chr1	205172890	205172915	chr1:205172890-205172915	0	AGACTAGTCTGATGCTCATCTTGCTA	1	3	6	CCD2	-	pELS
chr1	205174879	205174907	chr1:205174879-205174907	0	AGGCATGCGCCACCACGCCGGGCTAATTT	1	2	9	AD2	1.0	.
chr1	205177940	205177959	chr1:205177940-205177959	0	AAACAGGCTATAACATGTTT	3	3	0	BCC2	1.0	.
chr1	205186162	205186192	chr1:205186162-205186192	0	GAAGAAGTTCATGGGTCAACTGAACATGCCA	1	2	11	AC2	-	.
chr1	205186528	205186560	chr1:205186528-205186560	0	AAACCACTCTTTCAGGTCCTGCCAAACTAGCCC	1	2	13	AB1	-	.
chr1	205189230	205189255	chr1:205189230-205189255	0	AATAATGTTCAAGACAGAACAAGCTT	1	2	6	AD4	-	.
chr1	205191412	205191439	chr1:205191412-205191439	0	AGGCAGGCTTTGCCACTCTGACTAGCTC	1	2	8	BC2	1.0	dELS
chr1	205192331	205192362	chr1:205192331-205192362	0	AGACCAGCCTGGGCAACAAAGGGAGCAACCCC	1	2	12	AB3	1.0	dELS
chr1	205193897	205193924	chr1:205193897-205193924	0	TAGCAATCCTCTTCTCTGAAGCAAGCCA	1	3	8	ACC2	1.0	.
chr1	205195436	205195468	chr1:205195436-205195468	0	AGAAATATTTATTTATCCTTCCTAAACAAGCTC	2	2	13	AA1	-	.
chr1	205195834	205195863	chr1:205195834-205195863	0	GAACAAGCTCCTTTCTGGGTGAAACTGCTC	1	2	10	AB1	-	.
chr1	205199750	205199781	chr1:205199750-205199781	0	AAGCAAACCCCGTCATCCCTAGAGGCTATTTT	1	2	12	AA2	2.0	dELS,CTCF-bound
chr1	205200247	205200267	chr1:205200247-205200267	0	AGGCTAGTCTTGAACTACTAA	1	3	1	ACD2	-	.
chr1	205202444	205202473	chr1:205202444-205202473	0	AAGCTTGCTGAATTTTTGCTACACATGCTT	1	2	10	CD	-	.
chr1	205205642	205205663	chr1:205205642-205205663	0	CACCATGCTGGCAGGCTAGTCT	2	3	2	CCD1	-	.
chr1	205209217	205209240	chr1:205209217-205209240	0	AAGCAAGTCTAAAATAAATAGTTG	1	3	4	ACC2	-	.
chr1	205209464	205209484	chr1:205209464-205209484	0	TAAGATGTCAAAGACTAGTTT	2	3	1	ACC1	3.0	.
chr1	205209630	205209657	chr1:205209630-205209657	0	TGACTAGTTTTTCTGAAACTACTAGTTT	1	3	8	CCD2	-	.
chr1	205211168	205211197	chr1:205211168-205211197	1	CCGCCTGCCCGAGAAGACTCGGGCTTGTTT	1	3	10	BCD1	-	.
chr1	205213677	205213700	chr1:205213677-205213700	0	TGGCATGTTTTATTTAACAAGTCT	1	2	4	CC	-	.
chr1	205216143	205216162	chr1:205216143-205216162	0	GAACATGTTTGAGAATCCCT	2	2	0	AA1	-	.
chr1	205217324	205217344	chr1:205217324-205217344	0	AGACATGCTTAGGAAATGTTT	1	1	1	A2	1.0	.
chr1	205217639	205217662	chr1:205217639-205217662	0	GAACAAGGTTTTCCAGAAATGTTT	1	2	4	AD2	1.0	dELS
chr1	205219128	205219158	chr1:205219128-205219158	0	AGGCAAGTTTCCAGTTTACATGCACAAATTT	1	2	11	AD1	-	.
chr1	205223792	205223823	chr1:205223792-205223823	0	AAACATTTTTAGTCTCTACTAAAAATTAGTCC	1	2	12	AA2	1.0	.
chr1	205226341	205226362	chr1:205226341-205226362	0	GAACATGTGTCAATGCATGCTC	2	2	2	DD2	1.0	.
chr1	205226378	205226401	chr1:205226378-205226401	0	CCGCGTGCCCCTCAAGACTTGCTC	1	3	4	BCD1	-	.
chr1	205231588	205231611	chr1:205231588-205231611	0	TGCCCAGCCCCTCCAAACTTGCTT	1	3	4	BCD1	1.0	.
chr1	205233196	205233218	chr1:205233196-205233218	0	GGGCTTTCCCCCTGGACTTCCCC	1	2	3	AA2	-	.
chr1	205233657	205233678	chr1:205233657-205233678	0	AAACATGCTTATAAAAGTGCCT	2	2	2	AB1	1.0	.
chr1	205234801	205234829	chr1:205234801-205234829	0	AGGCATGCACCACCAGACCGGGCTAATTT	1	2	9	AD2	1.0	dELS
chr1	205238162	205238185	chr1:205238162-205238185	0	GGCTAAGTTCCCTTAAGCTAGTCA	1	3	4	ACD1	1.0	pELS
chr1	205244731	205244756	chr1:205244731-205244756	0	GGGTTTGTTTGGGTCAGAGAATGCTC	1	2	6	AA2	1.0	.
chr1	205245601	205245626	chr1:205245601-205245626	0	GTGCATGTTTACATTTGAAAATGTTT	1	2	6	AD2	-	.
chr1	205246509	205246535	chr1:205246509-205246535	0	AGCCTAGCCTCCACTGGGGAGAAGTCT	1	2	7	AD2	-	.
chr1	205246920	205246949	chr1:205246920-205246949	0	GGGCAGGCTCATTAGCTGGGGAGCTTCTCT	1	2	10	AB2	-	.
chr1	205250707	205250728	chr1:205250707-205250728	0	AAACTTGGTGGGAGACAAGCTG	1	3	2	CCD2	-	.
chr1	205251086	205251106	chr1:205251086-205251106	0	AGGCATATTTTGGGCTTTCTC	1	2	1	AA2	-	.
chr1	205251732	205251764	chr1:205251732-205251764	0	GGGCATGCCCCCCAAGAGGTGCCACTCATGTCC	1	2	13	DD1	1.0	dELS,CTCF-bound
chr1	205252408	205252430	chr1:205252408-205252430	0	AAGCATGCCCACCTGGGTTGCTG	1	3	3	ACC2	1.0	dELS
chr1	205252982	205253008	chr1:205252982-205253008	0	AAACTAGCTGAGTGTGGTGACATGCAC	1	3	7	CCD1	-	.
chr1	205254476	205254508	chr1:205254476-205254508	0	GAACACGTCTCATGTATAAAGACGAGCAGGCTT	1	2	13	BB2	-	.
chr1	205254530	205254552	chr1:205254530-205254552	0	TAGCTTGCCTGGCAGACATCTCC	1	2	3	AC2	1.0	.
chr1	205258047	205258079	chr1:205258047-205258079	0	AGGGATGTCTCCACCAGGACAAGAGAGTAGCCC	1	2	13	AA2	1.0	pELS
chr1	205259076	205259103	chr1:205259076-205259103	0	CTGCTTGTCTAGACCCATAGACAAGCCA	1	3	8	CCD1	1.0	pELS,CTCF-bound
chr1	205260113	205260145	chr1:205260113-205260145	0	GAGCTTGCCCAGCCCATTCACAAGGATTAATCT	1	2	13	AA1	-	.
chr1	205261389	205261421	chr1:205261389-205261421	0	AGACAGGTCTTGCTGTGTTGCCCAGGCTGGTCT	1	2	13	BB2	-	.
chr1	205262679	205262705	chr1:205262679-205262705	0	AGGTTTGCCCCAGAGGGAGGCTACCCC	1	2	7	AA2	1.0	.
chr1	205263959	205263979	chr1:205263959-205263979	0	GGTGTAGTCCTGGGCAAGTTA	1	3	1	ACD1	1.0	.
chr1	205264086	205264116	chr1:205264086-205264116	0	AGACAAGTCTGACGTATGTCAAGAAATGTTA	1	2	11	AC1	-	.
chr1	205266690	205266715	chr1:205266690-205266715	0	AGGCCAGCTTGATTGCAGGCATTTTT	2	2	6	AB3	-	.
chr1	205269481	205269510	chr1:205269481-205269510	0	GAGTTTGCCAGCCTCATCCGCAACAAGTTT	1	3	10	ACC1	-	.
chr1	205271464	205271496	chr1:205271464-205271496	0	AGGCAAGCCCACAGGGCAGAGGCCACCATGCCC	1	2	13	CD	1.0	dELS,CTCF-bound
chr1	205276052	205276081	chr1:205276052-205276081	0	AAGCTGGTCCAGTCCCAAGAGGCCAAGCCC	1	2	10	BD2	-	.
chr1	205276603	205276632	chr1:205276603-205276632	0	AGACTTGTCCCAGCACATTTGGGCCTGCTG	1	2	10	BC1	-	dELS
chr1	205280010	205280040	chr1:205280010-205280040	0	GAGCAAGATTTGGGCTCCACTGGGCTTCCCT	1	2	11	AD2	-	dELS
chr1	205280685	205280712	chr1:205280685-205280712	0	TGGGGAGTCTGAGGTGGGAGACTTGCTT	1	3	8	ABC1	2.0	.
chr1	205284429	205284457	chr1:205284429-205284457	1	GGACAGGCCTGCTAGATGGGAGCAGGTTT	1	2	9	BB2	-	dELS
chr1	205284789	205284810	chr1:205284789-205284810	7	CAGCTGGCCAGAGGGCTTGTCT	1	3	2	BCC2	-	dELS,CTCF-bound
chr1	205286073	205286097	chr1:205286073-205286097	0	AGGCATGTCCTTGTTGAGCAGGTCA	1	2	5	BC3	1.0	dELS
chr1	205287056	205287080	chr1:205287056-205287080	0	AGACTTGACCATGGGAGACCAGTTT	1	2	5	BD2	-	dELS
chr1	205288566	205288595	chr1:205288566-205288595	0	AGGCTTGCCCTTCAGTCCTCAGACACATTC	1	2	10	AB4	2.0	.
chr1	205289728	205289753	chr1:205289728-205289753	0	GAATAACTTTTTAGTTAAGCATGTCC	2	2	6	AA1	1.0	.
chr1	205293430	205293452	chr1:205293430-205293452	0	TGTATTGCTTAAAAAGCATGTTC	1	3	3	ACD1	2.0	dELS,CTCF-bound
chr1	205294152	205294182	chr1:205294152-205294182	0	TAACTAGCCTGCTGTGAGTATGAAGTTGCCA	1	3	11	ACC2	2.0	.
chr1	205295649	205295678	chr1:205295649-205295678	0	AAGCCAGTCCCCACCAGGCCAAATATGCCT	1	2	10	AB2	-	.
chr1	205298472	205298491	chr1:205298472-205298491	8	AGGACTGCCTGGACTTGCCC	3	2	0	AB4	-	dELS
chr1	205299659	205299678	chr1:205299659-205299678	0	AAACATGCTCCACCATGCCT	4	2	0	CD	1.0	.
chr1	205303799	205303822	chr1:205303799-205303822	0	AAGGCTGTCTGGGAGAACTTGCCA	1	3	4	ABC1	1.0	.
chr1	205304104	205304134	chr1:205304104-205304134	0	GAGAATGCCCTTTGGCAGCTTGAGGTTGCTC	1	2	11	AA2	1.0	.
chr1	205304971	205305002	chr1:205304971-205305002	0	GAACCACTTCCCAAATATAATCAAACATGCCC	2	2	12	AB1	1.0	.
chr1	205306249	205306272	chr1:205306249-205306272	0	CAGAATGTCTGCAGGAACTTGCCT	1	2	4	AC3	-	.
chr1	205306851	205306879	chr1:205306851-205306879	0	TGGCATGGCCCTCAGGAACAAGCAAGCCC	1	2	9	CD	1.0	.
chr1	205309134	205309162	chr1:205309134-205309162	0	AGGTTTGCTGGGTGATCTTGGACAAGTCA	1	3	9	ACC1	-	.
chr1	205310057	205310087	chr1:205310057-205310087	0	TGGCTTGCTTGGCCTGCCCCAGAGCTAATGC	1	3	11	ACD2	-	.
chr1	205313326	205313354	chr1:205313326-205313354	0	ACAGTTGCTTGCTATCTCAGGGCTTGCTA	1	3	9	ACD1	-	dELS
chr1	205313868	205313897	chr1:205313868-205313897	0	AGACTTCCTCTTATGGGGGTAGGCAAGTTG	1	2	10	AC2	-	dELS,CTCF-bound
chr1	205317747	205317770	chr1:205317747-205317770	0	AAGCAAGCCCTTGGCAGCCAGCCA	1	3	4	BCC2	-	dELS,CTCF-bound
chr1	205318345	205318364	chr1:205318345-205318364	3	AGGCAAGCCTGGGCTCATCT	3	2	0	AB4	-	dELS
chr1	205318421	205318453	chr1:205318421-205318453	3	AGGCATGCCACTCACCAGCTACAGGATAAGTCA	1	3	13	ACC2	1.0	dELS
chr1	205319007	205319027	chr1:205319007-205319027	0	GGGGAGGTCTTGGGCAAGCTC	1	2	1	AB1	2.0	.
chr1	205319195	205319223	chr1:205319195-205319223	0	GAGCAAGTTCCCAGCTGCAGAACTGGGTG	1	3	9	BCD2	2.0	.
chr1	205320755	205320776	chr1:205320755-205320776	0	GGGCATGTTCTTGAAAAGGCCC	2	2	2	AB1	-	pELS
chr1	205325642	205325663	chr1:205325642-205325663	0	TAGCATGTTTTATGGGATGCCC	1	3	2	ACC2	-	dELS,CTCF-bound
chr1	205327006	205327037	chr1:205327006-205327037	0	TGACTTGCCTAGAGTGTCAAGTAGACTAAGCT	1	3	12	ACD2	-	dELS
chr1	205327067	205327088	chr1:205327067-205327088	0	TGACTACCTCCTGGGCTTGCTG	1	3	2	ACC2	-	dELS
chr1	205335443	205335475	chr1:205335443-205335475	0	GAGCAAGACCCTGTCTCAAAAAAAAAAAAGCTC	1	2	13	AD2	-	.
chr1	205336988	205337008	chr1:205336988-205337008	0	AAGCTACCTTAAAACTAGTTC	1	1	1	A2	-	.
chr1	205337309	205337337	chr1:205337309-205337337	0	GAAGTAGCCCCGACTGCTTGGACAAGATC	1	2	9	AD3	1.0	.
chr1	205339336	205339358	chr1:205339336-205339358	0	AAACTTGGTCCAGGAGCGAGTCT	1	2	3	BD2	-	.
chr1	205343266	205343293	chr1:205343266-205343293	0	CAGCATGCTCCTCTTCTTCCACTTGCCC	1	3	8	CCD2	-	dELS,CTCF-bound
chr1	205347518	205347540	chr1:205347518-205347540	0	AGACTAGCCTCAAAAACATAGTG	1	3	3	ACD2	1.0	.
chr1	205349041	205349072	chr1:205349041-205349072	0	AGGGTAGTTCCTCCCCCAGCATAGAGAAGCCT	1	2	12	AA2	2.0	dELS
chr1	205356627	205356649	chr1:205356627-205356649	0	AGGCTTGTCCTAGGAGCTGGCTG	1	2	3	BC3	2.0	PLS
chr1	205358238	205358257	chr1:205358238-205358257	0	AGACTAGTCTGGGCAACATG	2	3	0	ACD2	1.0	.
chr1	205360697	205360720	chr1:205360697-205360720	0	AAGTTTGTTCACATGGAGATGTTT	1	2	4	AA2	-	dELS
chr1	205361092	205361119	chr1:205361092-205361119	0	AGGCAGGGTTAAGACACAAGGCTAGCCT	1	2	8	BD1	1.0	dELS,CTCF-bound
chr1	205365339	205365367	chr1:205365339-205365367	0	AGGCATGCATCATCATGCCCGGCTAGTTA	1	3	9	CCD2	2.0	.
chr1	205369185	205369204	chr1:205369185-205369204	0	TAGGTTGCCCAGGCTAGTCT	3	2	0	AC3	2.0	.
chr1	205369978	205369999	chr1:205369978-205369999	0	AGCCTAGCCTAAGGAAATGCTC	1	2	2	AD2	1.0	dELS
chr1	205372629	205372660	chr1:205372629-205372660	0	AAACTTGCTTCTTTTCTTTTTAACCCTTGCCT	1	2	12	DD1	-	.
chr1	205373449	205373473	chr1:205373449-205373473	0	GAGCAAGCTTGTTAAAAGTTAGCAT	1	2	5	AD1	-	.
chr1	205377050	205377081	chr1:205377050-205377081	0	AGACAAGTTTTTCTCCAAGAGGGAACACGTCC	1	1	12	B1	1.0	dELS
chr1	205383691	205383718	chr1:205383691-205383718	0	TGGCATGATCTCGGCTCACAGCAAGCTC	1	3	8	CCD2	-	dELS
chr1	205388693	205388712	chr1:205388693-205388712	0	AAATATGTCAAAACATGTTT	3	2	0	AC1	-	.
chr1	205390407	205390428	chr1:205390407-205390428	0	TAACTTGATAAAAGACATGTTC	1	3	2	CCD2	-	.
chr1	205392252	205392272	chr1:205392252-205392272	0	GAACATGTTTGAAACAAATGA	1	3	1	ACD2	-	.
chr1	205399634	205399665	chr1:205399634-205399665	0	GGAAGTGCTCAAATAATGATGAGGACATGTCA	1	3	12	ABC1	1.0	.
chr1	205401538	205401570	chr1:205401538-205401570	0	GGGGTTGTTTGTTTTTTTCTTGTAAATTTGTTT	1	2	13	AA2	1.0	.
chr1	205408699	205408718	chr1:205408699-205408718	0	CATGTTGCCCAGGCTAGTCT	2	3	0	ACD1	1.0	.
chr1	205414154	205414174	chr1:205414154-205414174	0	TAGCAAGTTTGCATCTTGTTT	1	3	1	CCD2	-	.
chr1	205414186	205414206	chr1:205414186-205414206	0	GGACAAGTCAGTAACATGATT	2	3	1	CCD1	-	.
chr1	205417108	205417130	chr1:205417108-205417130	0	AGACTTTTCCAATGAGCAAATTC	1	2	3	AA2	-	.
chr1	205420106	205420126	chr1:205420106-205420126	0	TCAGAAGTTCGAGACAAGCCT	1	3	1	ACD1	-	.
chr1	205420396	205420427	chr1:205420396-205420427	0	TAAGTTGTTTATAAACCATAAATGACAAGTCT	1	3	12	ACC1	1.0	.
chr1	205422528	205422553	chr1:205422528-205422553	0	GGATTTGGCCTTTTCAAAGCATGTTC	2	2	6	AD1	1.0	.
chr1	205426693	205426724	chr1:205426693-205426724	0	GAACTAGCTTGCAGAGAGCTCCAGGATTTCCC	1	2	12	AA1	-	.
chr1	205427028	205427060	chr1:205427028-205427060	0	AGGCAATTTCAGAGTGGTTAGGAGAACAGGCTC	1	2	13	AB2	1.0	.
chr1	205431030	205431058	chr1:205431030-205431058	0	AGACTTGTCCTAGAGAGCCCAGCGAGCTT	1	2	9	BC1	-	dELS,CTCF-bound
chr1	205432216	205432245	chr1:205432216-205432245	0	GGACAAGCATAAGTGTGTGTAGACATGCAT	1	2	10	DD2	-	.
chr1	205441413	205441432	chr1:205441413-205441432	0	AAGCTGGCTTAAAATAGCCT	1	2	0	AB2	-	dELS,CTCF-bound
chr1	205442447	205442474	chr1:205442447-205442474	0	AACCTTGCCCTTTTGGAAAAACTTCCTT	1	2	8	AD3	-	dELS
chr1	205444746	205444774	chr1:205444746-205444774	0	AAGCTATTTAAAAGTGCTGGGGCATGCCA	1	3	9	ACC2	1.0	.
chr1	205446147	205446179	chr1:205446147-205446179	0	CAACTTGCTTATTCAATGCAATTGAACAATCAT	1	3	13	ACD2	-	.
chr1	205446320	205446345	chr1:205446320-205446345	0	TGAGTTGCTGAGCTGTGGGCTTGCTC	1	3	6	ACC1	1.0	dELS
chr1	205449611	205449643	chr1:205449611-205449643	0	CAGCACGCCCCTCCACACACTCCAGACATGCCC	1	2	13	BC1	1.0	pELS,CTCF-bound
chr1	205450716	205450736	chr1:205450716-205450736	0	TGACAAGCCCCAAGTAAGCTG	1	3	1	ACC2	1.0	pELS,CTCF-bound
chr1	205451875	205451898	chr1:205451875-205451898	0	CAACTTGCCTGGATGGGCATTTTT	1	2	4	AC2	1.0	.
chr1	205452130	205452159	chr1:205452130-205452159	0	TAACAAGTCCCTTAATCTTAGTGCAAGCTG	1	3	10	CCD2	1.0	dELS
chr1	205455801	205455829	chr1:205455801-205455829	0	AGCCAAGCCCGGGGCGGGGAGGAAAGTCC	1	2	9	AD2	-	.
chr1	205461864	205461884	chr1:205461864-205461884	0	AAACATGCCTTAATGTTGCCT	2	2	1	AD1	1.0	.
chr1	205462621	205462653	chr1:205462621-205462653	0	AACCAAGCTCTCTCCTAAGCTGCAGGCTTGCAT	1	2	13	DD3	1.0	.
chr1	205465657	205465679	chr1:205465657-205465679	0	AAACATCCTATATCAACATGCCT	1	3	3	ACC2	1.0	.
chr1	205465790	205465815	chr1:205465790-205465815	0	AGGCAAGTCTACTGATGTTCAAGTCT	1	2	6	DD1	-	.
chr1	205466574	205466595	chr1:205466574-205466595	0	GGAATTGTCTAAAAGCTAGTTA	1	2	2	AC2	1.0	.
chr1	205466812	205466837	chr1:205466812-205466837	0	CAGCATGCCCCATAGGGAACATTTTG	1	3	6	ACC1	1.0	.
chr1	205468932	205468956	chr1:205468932-205468956	0	GAGCATGCTCACCTCAGACAAGGGG	1	3	5	CDD3	-	.
chr1	205476669	205476691	chr1:205476669-205476691	0	CATTAAGTCCGGCAGGCATGTCT	1	3	3	ACD1	-	.
chr1	205478696	205478717	chr1:205478696-205478717	0	AGGCTAGCTTTTAAACAATGTT	1	2	2	AD4	-	.
chr1	205478744	205478766	chr1:205478744-205478766	0	GAAGAAGCTCAGAGGGCATCTCT	1	2	3	AA2	1.0	.
chr1	205480064	205480086	chr1:205480064-205480086	0	CAACAAGTTTATGAGGCAGGTAC	1	3	3	BCD2	-	dELS
chr1	205482457	205482486	chr1:205482457-205482486	0	GAAATAGCTCCCCCAAGGGGAAACATCTCC	1	2	10	AA2	1.0	.
chr1	205483176	205483199	chr1:205483176-205483199	0	AGGGATGTCACATAGGGCTAGTTC	1	2	4	AC1	1.0	.
chr1	205483343	205483366	chr1:205483343-205483366	0	TGGCAAGACTTAGGAGACATGTCC	1	2	4	CD	-	.
chr1	205484005	205484032	chr1:205484005-205484032	0	AGTCTACTCTTCAGTCCCAGACATGCTC	2	2	8	AD1	-	.
chr1	205487331	205487358	chr1:205487331-205487358	0	TGGCACGCTAGAGAAAGCAGACTTGTTT	1	3	8	BCC2	-	.
chr1	205487730	205487752	chr1:205487730-205487752	0	AGACTAGCCTGGCCAACATGGTG	1	3	3	CCD1	1.0	.
chr1	205491350	205491382	chr1:205491350-205491382	0	TGACTTGCCCCGTGCTAGGCTGCTGGCATCCCT	1	3	13	ACC1	2.0	.
chr1	205491673	205491702	chr1:205491673-205491702	0	CAGCAAGCCCCACCCCACCTGGGCCTGCTG	1	3	10	BCC2	-	.
chr1	205492652	205492675	chr1:205492652-205492675	0	GAGCTGGCCCCCTGGAGTATGTCT	1	2	4	AB2	-	.
chr1	205494530	205494556	chr1:205494530-205494556	0	GAACATGCCACCATGCCTGGCTAATTT	1	3	7	ACC1	-	.
chr1	205495817	205495844	chr1:205495817-205495844	0	TAACATGTGTTTTAACCTGGACATGCTA	1	3	8	CCD2	-	.
chr1	205496515	205496543	chr1:205496515-205496543	0	AGGCATGCACCACTATGCTGGGCTAATTT	1	2	9	AD2	-	.
chr1	205498276	205498300	chr1:205498276-205498300	0	GAGCTTGTTTTCCCGTAACTAGATG	1	3	5	CCD1	-	.
chr1	205498739	205498771	chr1:205498739-205498771	0	AGACAGGCTTCCGACTGGGGAGTGGTCAAGCCT	1	2	13	BD2	1.0	.
chr1	205506002	205506024	chr1:205506002-205506024	0	CGGCATGTTCGCGTGGCATTCCC	1	3	3	ACC1	1.0	pELS,CTCF-bound
chr1	205506426	205506458	chr1:205506426-205506458	0	GAAGAAGCTCTCCACGCGTGCCAGAAGAAGTTC	1	2	13	AA2	-	.
chr1	205508458	205508483	chr1:205508458-205508483	0	CAGCAAGTCTGGAAGAGGAAAAGCCG	1	3	6	ACC2	-	dELS
chr1	205511853	205511875	chr1:205511853-205511875	0	AGACTAGCCTGGGTAACATGGTG	1	3	3	CCD1	-	.
chr1	205512682	205512705	chr1:205512682-205512705	0	AAGCTGCTTTTTTTAAGCTAGTCT	1	2	4	AB1	1.0	dELS
chr1	205513093	205513117	chr1:205513093-205513117	0	GAGCAAGTGGAGAGGAAACAAGCTG	1	3	5	CCD2	1.0	.
chr1	205514367	205514397	chr1:205514367-205514397	0	AAGCATGCCCCGGGGAGTCTGGGGCTGGGTG	1	3	11	BCD2	1.0	.
chr1	205517116	205517148	chr1:205517116-205517148	0	GGGCTGGCCTGGCCTGCTCTGTGGAGCTTTCTT	1	2	13	AB2	-	.
chr1	205517169	205517198	chr1:205517169-205517198	0	GGGCTTGTCTGCCAGTAGCCGGGGTTCCCT	1	2	10	AA1	-	.
chr1	205517355	205517376	chr1:205517355-205517376	0	AAGGAAGTCTGCAGGGATGTTT	1	2	2	AA2	-	.
chr1	205517430	205517453	chr1:205517430-205517453	0	AGCCAAGCTTTGCTGGACATCTTC	1	2	4	AD3	2.0	.
chr1	205518607	205518635	chr1:205518607-205518635	0	GAAATTGCTGCGTGATTCTGGGCAAGCCA	1	3	9	ACC1	2.0	.
chr1	205528030	205528056	chr1:205528030-205528056	0	TGACATGTCTGCCCCCAGGACTGGCCA	1	3	7	BCC1	1.0	.
chr1	205530562	205530588	chr1:205530562-205530588	0	GGGCCAGTCCTTACTGGAGGCCAGCTC	1	2	7	BB2	-	.
chr1	205530917	205530944	chr1:205530917-205530944	0	ACAGTAGCCCTGGCAAAGAGGCATGCTG	1	3	8	ACD1	1.0	.
chr1	205532517	205532546	chr1:205532517-205532546	0	GAGCAGGCTCTGATGCTGAGAGGCTTGCCT	1	1	10	B2	-	.
chr1	205538902	205538922	chr1:205538902-205538922	0	GAACTAATCTGGGACTTTTTT	1	2	1	AA2	2.0	.
chr1	205540939	205540969	chr1:205540939-205540969	0	GACCTTGTCTCAAAAAAAAAAAAAAAAGTCT	1	2	11	AD2	1.0	.
chr1	205541261	205541290	chr1:205541261-205541290	0	TGAAATGTCTGCTACATTAGGAACTTGCTG	1	3	10	ACC1	-	.
chr1	205541924	205541944	chr1:205541924-205541944	0	AAACATGCCTCAAACTCCCTT	3	2	1	AB4	2.0	.
chr1	205543755	205543781	chr1:205543755-205543781	0	GGGAATGTTTCCGGAGTGGACTAATCC	1	2	7	AA2	-	dELS,CTCF-bound
chr1	205548417	205548438	chr1:205548417-205548438	0	GAACAAGCACTGCAGCATGTCT	2	2	2	CD	1.0	.
chr1	205549328	205549357	chr1:205549328-205549357	0	GGACTAGTCACCTATGCATTCATCTAGCTC	1	3	10	CCD2	-	.
chr1	205552500	205552528	chr1:205552500-205552528	0	GAATAAGCCTGGCATGGTGGCACATGTCT	1	2	9	AD2	-	.
chr1	205554469	205554494	chr1:205554469-205554494	0	AAACATATTCACATAAAAACTTGTGC	1	2	6	AD2	-	.
chr1	205558059	205558089	chr1:205558059-205558089	0	AAACTTGTTTTTTCTAAAGATAAACAAAATT	1	2	11	AD4	-	.
chr1	205559415	205559447	chr1:205559415-205559447	0	TAGCATTTCTATATGCCAATAATGAACTAGCTG	1	3	13	ACC2	-	.
chr1	205559966	205559991	chr1:205559966-205559991	0	AAACATACCCTGGGAAAGGATAGTCT	1	2	6	AA2	-	.
chr1	205563008	205563030	chr1:205563008-205563030	0	TAACAAGTTCCTCAGACATGCTG	1	2	3	CC	-	.
chr1	205563838	205563857	chr1:205563838-205563857	0	AAACTAGTTTCAACTAGCAC	3	2	0	CD	-	dELS,CTCF-bound
chr1	205565969	205565994	chr1:205565969-205565994	0	GGACTTGCTATCTGCAAGGCATTCTT	1	2	6	AC2	-	pELS
chr1	205566517	205566536	chr1:205566517-205566536	0	GAACATGTACAGACTTTTTT	3	2	0	AD2	-	.
chr1	205570623	205570651	chr1:205570623-205570651	0	AAATTATTCTCTTCTTAAAAAGCAAGTCT	1	2	9	AA1	1.0	.
chr1	205570710	205570731	chr1:205570710-205570731	0	AGAAAATCTTAAGGACAAGCTC	1	2	2	AA1	-	.
chr1	205572342	205572361	chr1:205572342-205572361	0	GAGCTTCCCCAGGCTTCTCC	1	2	0	AA2	1.0	.
chr1	205575311	205575331	chr1:205575311-205575331	0	GAAGATGTCCTAAGCATCCCT	1	2	1	AA2	-	.
chr1	205578109	205578131	chr1:205578109-205578131	0	GAGCTAGTTCTTCGAGAGAGTTT	1	2	3	AB1	-	.
chr1	205578134	205578155	chr1:205578134-205578155	0	GCACTTGCCTTGGGGCATCCCT	1	2	2	AD3	1.0	.
chr1	205578887	205578912	chr1:205578887-205578912	0	AGACTGGTCTCAGAAAATACAAGTCT	1	2	6	BD2	-	.
chr1	205579386	205579418	chr1:205579386-205579418	0	ACACATGCCTCTTGAGATGCTCAAAACAGGTTC	2	2	13	BD3	1.0	pELS
chr1	205579586	205579618	chr1:205579586-205579618	0	CAACTTGCCCACAGCTAATAAGTGAGCAGCTTC	1	3	13	ABC2	-	.
chr1	205583178	205583197	chr1:205583178-205583197	0	AGGCTTCCCCAGGCAACCTC	1	2	0	AA2	-	.
chr1	205583539	205583558	chr1:205583539-205583558	0	TAACATCCCCCAGCATGTTT	3	3	0	ACC2	-	.
chr1	205584646	205584676	chr1:205584646-205584676	0	AGCCTTGCCTTTTGTTACCTTGGGCAAGTCA	1	2	11	CD	-	.
chr1	205585382	205585404	chr1:205585382-205585404	0	GAGCCAGTGTTGTAAACAAGCTT	1	2	3	BD1	-	dELS,CTCF-bound
chr1	205589905	205589937	chr1:205589905-205589937	0	GAACATGTTTTTTGAGATGGTGTGGACAGGACT	2	2	13	BD4	1.0	.
chr1	205590181	205590207	chr1:205590181-205590207	0	AAGCATGCCTGCTGTAGAGGCAGGTGA	1	3	7	BCD2	-	dELS
chr1	205590316	205590347	chr1:205590316-205590347	0	GACCATGTTCTGTGCCAAAGAAAGACATGACC	1	2	12	DD3	-	dELS,CTCF-bound
chr1	205591136	205591165	chr1:205591136-205591165	0	AAATATGGTTATATTAACAAAAACATGCCT	2	2	10	AD1	-	.
chr1	205591894	205591919	chr1:205591894-205591919	2	GGAGATGTCTAGGTGGGAAGATGTCT	1	2	6	AA2	-	dELS,CTCF-bound
chr1	205592210	205592229	chr1:205592210-205592229	9	CGGCAAGCCTGGGCCTGTTT	3	2	0	BC2	-	.
chr1	205593583	205593603	chr1:205593583-205593603	0	GGATAAGCCCCAGACAATTTT	1	2	1	AA2	-	pELS
chr1	205594758	205594777	chr1:205594758-205594777	0	TGACCTGCTTGGACTAGTTA	3	3	0	BCC1	1.0	.
chr1	205594834	205594863	chr1:205594834-205594863	0	TGGCTTGTCTCCTTGTCTTCAGTCTTGCCT	1	2	10	CD	-	.
chr1	205595191	205595216	chr1:205595191-205595216	0	GGGCATCTTTCTCTCCAGACTTCTCT	1	2	6	AA2	-	PLS,CTCF-bound
chr1	205596466	205596492	chr1:205596466-205596492	0	GGGCATGCCTATAATCCCAGCTTCTTG	1	3	7	ACC1	2.0	.
chr1	205596777	205596804	chr1:205596777-205596804	0	GGGCTTGCGCAGAGAGTTGGGCTGGTTT	1	2	8	BD2	2.0	.
chr1	205596915	205596947	chr1:205596915-205596947	0	AACCAAGGCCTAGAGAGGTTAGAGAACTTGTCT	1	2	13	DD1	-	pELS,CTCF-bound
chr1	205597108	205597137	chr1:205597108-205597137	0	GGGCTAGCCTCAGGATATCAGGAAATCTTT	2	2	10	AA1	1.0	.
chr1	205597582	205597614	chr1:205597582-205597614	0	GACCAAGTCTTGTGATATTGCCCAGACTGGTCT	1	2	13	BD3	-	.
chr1	205598071	205598102	chr1:205598071-205598102	0	GGAAAAGTCCAAAGCAAACACAAGCCATGTCT	1	2	12	AD2	1.0	dELS,CTCF-bound
chr1	205598631	205598656	chr1:205598631-205598656	0	GGACTTGCTTTAGTGTAACCTAGTGC	1	2	6	DD1	-	.
chr1	205600877	205600908	chr1:205600877-205600908	0	AAACAAGCTGCAAGTTATTCCCTGGCATGCTC	1	2	12	CC	-	.
chr1	205605854	205605886	chr1:205605854-205605886	0	AGACAGGGTTTCACCTGTTGGTCAGGCTAGTCT	1	2	13	BD1	-	.
chr1	205608066	205608095	chr1:205608066-205608095	0	AAGCCAGCCTGCATTATACAAAGCAAATTC	1	2	10	AB3	-	.
chr1	205611269	205611301	chr1:205611269-205611301	0	AGATTTGCTCGGCTTACAGGTCAAAACATGACT	1	2	13	AD3	-	.
chr1	205611757	205611784	chr1:205611757-205611784	0	AGACCTGCATTGGTCTCCAAACTTGTTT	1	2	8	BD1	1.0	.
chr1	205613968	205613993	chr1:205613968-205613993	0	AGACTTTTCCAGGAAGGAGGTAGTCT	1	2	6	AA2	-	.
chr1	205615831	205615862	chr1:205615831-205615862	0	AAAAATCTTTCTATAGTGAAATAGACTAGCTC	2	2	12	AA1	1.0	.
chr1	205617749	205617777	chr1:205617749-205617777	0	AAATTAGCCTAGCATGGTGGCACATGCCT	1	2	9	AD2	-	.
chr1	205619510	205619537	chr1:205619510-205619537	0	TAAAATGTTCTATGAGATGAGCAAGTTA	1	3	8	ACC1	1.0	.
chr1	205619857	205619886	chr1:205619857-205619886	0	AGACAAACCTAAGTAACAGAAAGCAAACTT	1	2	10	AA2	-	.
chr1	205619955	205619982	chr1:205619955-205619982	0	GAGCAAGCTACCTGTGAAAAAAATGCTG	1	3	8	ACC2	1.0	.
chr1	205623706	205623736	chr1:205623706-205623736	0	GAGTTTGTCATAATTCATGTTAGGCTTGTTC	1	2	11	AC1	-	.
chr1	205624190	205624217	chr1:205624190-205624217	0	CAACTTGCAAGGAGGATAAAGCTAGTTC	1	3	8	CCD2	1.0	.
chr1	205626760	205626780	chr1:205626760-205626780	0	GGACAAGTTTAATACATGACT	1	2	1	DD1	-	.
chr1	205630364	205630388	chr1:205630364-205630388	0	AACCTTTTCCACCCTAAACATGTTT	2	2	5	AD1	-	pELS
chr1	205633314	205633333	chr1:205633314-205633333	0	AAACATATTAAGACATGTTT	3	2	0	AC1	-	.
chr1	205635874	205635895	chr1:205635874-205635895	1	CAACATCTTTCAGGACTAGCTG	1	3	2	ACC2	-	dELS
chr1	205637234	205637260	chr1:205637234-205637260	0	AAACTTGCTGGTTTTGTAGGCTTTTTT	1	2	7	AC2	1.0	.
chr1	205642165	205642184	chr1:205642165-205642184	0	TGGCATGCCTAAAAATGTCA	3	3	0	ACC2	-	.
chr1	205642372	205642394	chr1:205642372-205642394	0	AGGCAAGGTCTTTGGGCCTGCCC	1	2	3	BD2	-	.
chr1	205643995	205644014	chr1:205643995-205644014	0	AGACAAGCCTGAACAACTTG	3	2	0	AC3	1.0	.
chr1	205646593	205646615	chr1:205646593-205646615	0	GGACTTTTCACTTGAACATGTCT	1	2	3	AC1	-	.
chr1	205650144	205650166	chr1:205650144-205650166	0	AAACATTTCCTGGGCACATGTTC	1	2	3	AD2	1.0	.
chr1	205655581	205655610	chr1:205655581-205655610	0	CAACATCTCTACAAAGATAAAAACTAGCTG	1	3	10	ACC2	-	.
chr1	205656974	205657005	chr1:205656974-205657005	0	GAACATTTTTTTAAAATAGGTAAAACAAGCCC	1	1	12	A2	-	.
chr1	205658879	205658906	chr1:205658879-205658906	0	AGGTGTGTCTCAACTAGGAGGCTAGCTG	1	3	8	ABC1	1.0	.
chr1	205660677	205660702	chr1:205660677-205660702	0	GGAGTGGTCCGAGGACAGACATGCTC	2	2	6	AB1	-	.
chr1	205661753	205661773	chr1:205661753-205661773	0	AAGCATTCTCCAAAGTTGCTT	1	2	1	AA2	1.0	dELS
chr1	205664016	205664044	chr1:205664016-205664044	0	CCCCTTGTCCTAGGGGTAGGAGCAAGCTC	1	3	9	CDD2	-	dELS,CTCF-bound
chr1	205664212	205664239	chr1:205664212-205664239	0	GGGCTAGCCAAAGGTTAGGAGCATTTCT	1	2	8	AC2	1.0	.
chr1	205668450	205668476	chr1:205668450-205668476	1	GGGCAAGCTTCTTGCCAAAGCTTGCAA	1	2	7	CD	-	dELS,CTCF-bound
chr1	205668631	205668658	chr1:205668631-205668658	0	AGACAAGATCAACCAGAAGAGCCAGCCT	1	2	8	BD2	-	.
chr1	205668749	205668780	chr1:205668749-205668780	0	GGACAAGTCCCTCTCAAGTTCCAAACATCTCC	2	1	12	A1	1.0	dELS,CTCF-bound
chr1	205670553	205670576	chr1:205670553-205670576	0	GGACTTGCTCCCTGGTGCCTGCCT	1	2	4	BD1	-	.
chr1	205678116	205678138	chr1:205678116-205678138	0	AGACAAGCCTGGCCAACATGGTA	1	3	3	CCD1	1.0	.
chr1	205679491	205679513	chr1:205679491-205679513	0	GGGCTTTTCTAGCAAGCCTGCCT	1	2	3	AB2	1.0	pELS
chr1	205681566	205681591	chr1:205681566-205681591	0	AAACAAGTTTAACTTGAAAACTGTCT	1	2	6	AB1	-	pELS,CTCF-bound
chr1	205682985	205683005	chr1:205682985-205683005	0	CAGCAATCCCTCAGCAAGCCT	1	3	1	ACC2	1.0	.
chr1	205687864	205687886	chr1:205687864-205687886	0	GAGTTTCCCTAAGGGGCAAGTCC	1	2	3	AA1	-	.
chr1	205689426	205689449	chr1:205689426-205689449	0	TGACTTGCCTAAGGTGGCATCTCT	1	3	4	ACC1	-	.
chr1	205691630	205691661	chr1:205691630-205691661	0	AGGCATGCCTCATGGTTGCATCTACCTTGTTC	1	2	12	CD	1.0	.
chr1	205691885	205691917	chr1:205691885-205691917	0	GGGCTTGCTGGTCAACTCTGCCCTTACTAGCCT	1	3	13	CCD2	-	.
chr1	205694076	205694101	chr1:205694076-205694101	0	GGGCTTCCCTCTGTGGGGGCTTCCCT	1	2	6	AA2	2.0	.
chr1	205695255	205695274	chr1:205695255-205695274	0	ATGCAAACCTAAACTTGTCT	2	2	0	AD1	1.0	.
chr1	205704878	205704901	chr1:205704878-205704901	0	GGACAAGTGCTCAAGAGGATGCCT	1	2	4	AD2	1.0	.
chr1	205708174	205708206	chr1:205708174-205708206	0	AGACAGGTTTCACCATGTTGGCCAGGCTGGTCT	1	2	13	BB2	-	.
chr1	205709030	205709059	chr1:205709030-205709059	0	AAGCAAGGTGAGAAAAGGACTGACTTGCTT	1	3	10	CCD2	-	dELS
chr1	205709910	205709940	chr1:205709910-205709940	0	GTGCATGCCACTATACACAGCTAACTTGTTT	1	3	11	CCD1	1.0	dELS
chr1	205710883	205710913	chr1:205710883-205710913	0	AAACAAGGCTTTTGAGCTGGAAGGCAATTTC	1	2	11	AD2	1.0	.
chr1	205711218	205711239	chr1:205711218-205711239	0	AAAAATGTCCTGAGCCTAGTCT	1	2	2	AD2	2.0	dELS,CTCF-bound
chr1	205713328	205713355	chr1:205713328-205713355	0	CAACATGCTCAACAATAAAGGCTTCTTT	1	2	8	AC2	-	.
chr1	205713577	205713601	chr1:205713577-205713601	0	GAACATGGTCAACAAAATCATGTTC	1	2	5	DD2	-	.
chr1	205713802	205713829	chr1:205713802-205713829	1	GGACTAGTTAATACAGTGAAGCAGGTTC	1	2	8	BC2	-	.
chr1	205713950	205713980	chr1:205713950-205713980	1	GAACTTGGCTGTTGCTTAACCTGGCAAGTCT	1	2	11	CD	-	.
chr1	205714019	205714038	chr1:205714019-205714038	2	AGGTTTGCTGCAACATGTTC	4	3	0	ACC1	-	.
chr1	205714354	205714384	chr1:205714354-205714384	0	TGGCATTCTACCAGCCACACAAAGCATGCTC	1	3	11	ACC2	-	dELS
chr1	205715421	205715449	chr1:205715421-205715449	2	GGAGATGTTTTAGAAAGCAGGACAAATCT	1	2	9	AA2	-	.
chr1	205716611	205716635	chr1:205716611-205716635	0	AAAAAAGATCAGAGTAAGCATGTTC	2	2	5	AD1	1.0	.
chr1	205725826	205725847	chr1:205725826-205725847	0	TAACATGCCACAAAGCAGGTCT	2	3	2	BCC1	1.0	.
chr1	205726315	205726334	chr1:205726315-205726334	0	AAACTAGCCTGGGCAACATG	2	3	0	ACD2	1.0	.
chr1	205726389	205726412	chr1:205726389-205726412	0	CAAGAAGCTCTAGAAGACTTGTTT	1	2	4	AC3	-	.
chr1	205726867	205726895	chr1:205726867-205726895	0	GGTCTTGTTACACCAAGTGTAACAAGTTC	1	3	9	CCD1	2.0	.
chr1	205731241	205731268	chr1:205731241-205731268	0	AAACTAGACCTCAGGAAAGAACTAGTTC	1	1	8	D2	-	.
chr1	205734973	205735002	chr1:205734973-205735002	0	ATACTATTTCCACCACTTAAAGGCTTGCTT	1	2	10	AD1	-	.
chr1	205736140	205736170	chr1:205736140-205736170	0	GACCAAGTCTTGCTGTTTCCCAGGCTGGTTT	1	2	11	BD3	-	.
chr1	205742050	205742074	chr1:205742050-205742074	0	CAGCAAGTCCTTGGAAGACAAGCAG	1	3	5	CCD1	-	.
chr1	205743604	205743631	chr1:205743604-205743631	0	AAGATTGTTTTGTTCTTGGGACAAACCC	1	2	8	AA2	-	.
chr1	205745774	205745793	chr1:205745774-205745793	0	AAGCTTGTTTTGTCATGTTA	3	3	0	CCD2	-	.
chr1	205746664	205746684	chr1:205746664-205746684	0	AGGCATGGCCCAAACAATTCT	1	2	1	AD2	-	.
chr1	205746984	205747011	chr1:205746984-205747011	0	GGGCAAGTCAGTAAATCTGAGCTTTCTT	1	2	8	AC2	-	.
chr1	205747274	205747302	chr1:205747274-205747302	0	AAACTAGGTTTAATAAAGTGAGTTTGCCT	1	2	9	AD2	-	.
chr1	205748051	205748071	chr1:205748051-205748071	0	AAACAAGGTCAAAATTAGTTT	1	2	1	AD2	-	.
chr1	205749192	205749219	chr1:205749192-205749219	0	GGACATTTCCCCGAGGAAGGACATTTCT	1	2	8	AA2	1.0	pELS,CTCF-bound
chr1	205749968	205749994	chr1:205749968-205749994	7	CGACATGTTCGCTGTCGAAACAGGACC	1	3	7	BCD2	-	pELS,CTCF-bound
chr1	205756077	205756098	chr1:205756077-205756098	0	AATCAAGCTAATTAACATGTCC	2	3	2	CCD1	1.0	.
chr1	205759854	205759882	chr1:205759854-205759882	0	CAACTAGCTGTGTGACCTTGGGCAAGTTC	1	2	9	CC	-	.
chr1	205761254	205761281	chr1:205761254-205761281	0	ACCCTAGCCTGGGTAACAGAGCAAGTCC	1	2	8	DD4	-	.
chr1	205761824	205761846	chr1:205761824-205761846	0	GGTCAAGCGTTTGAGACTAGCCT	1	2	3	DD1	2.0	.
chr1	205762443	205762473	chr1:205762443-205762473	0	TGGCAAGCTTTTACCCAGCTTGAGCACCCTC	1	3	11	ABC2	-	.
chr1	205764014	205764042	chr1:205764014-205764042	0	TGACATATCTTAGTAAGTGGAACTTGTCA	1	3	9	ACC2	1.0	.
chr1	205764139	205764161	chr1:205764139-205764161	0	GAACATGTTCTCAAAAGATATCT	2	2	3	AA1	-	dELS
chr1	205770466	205770488	chr1:205770466-205770488	0	AAATAAGCCTGAGAAGCTTATTT	1	2	3	AA2	-	.
chr1	205773917	205773942	chr1:205773917-205773942	0	GAGTTTTCCCCCCTTGAAACAAGTTC	1	2	6	AA1	-	.
chr1	205775844	205775864	chr1:205775844-205775864	2	AGACAAGCCCAGGACTTTGTG	1	3	1	ACD2	1.0	pELS
chr1	205775887	205775912	chr1:205775887-205775912	2	GAACTTGCCCAATACCAGGCAAGTTC	2	0	6	0	1.0	pELS
chr1	205775917	205775940	chr1:205775917-205775940	2	AAACTTGACCCAAGAGACCAGTCT	1	2	4	BD2	1.0	pELS
chr1	205777030	205777059	chr1:205777030-205777059	0	GGGCTAGTTAACTGCAGCAGGAGCATGTCC	2	1	10	C2	3.0	.
chr1	205777270	205777290	chr1:205777270-205777290	0	GGGCCTGCTCTCAACATGTCC	2	2	1	BC2	-	.
chr1	205782646	205782674	chr1:205782646-205782674	0	AAACTAGTTTCATCATCACAGAAAGGTCT	1	2	9	AB1	1.0	.
chr1	205782938	205782969	chr1:205782938-205782969	0	AGGCAATCTCCTAAGGACTTGGGAGCTTGACT	1	2	12	AD2	1.0	.
chr1	205787380	205787404	chr1:205787380-205787404	0	TGACATATCCCATGGGGGCATGTCC	1	2	5	AC1	-	dELS,CTCF-bound
chr1	205789605	205789624	chr1:205789605-205789624	0	AAACAAGCCCAGGCTGGTGT	3	2	0	BD4	1.0	.
chr1	205790364	205790385	chr1:205790364-205790385	0	AAGAATGTTTCAGACCATGCTT	1	2	2	AD2	-	.
chr1	205791513	205791539	chr1:205791513-205791539	0	GAAAATGTTGAGTGACCAAGCTAGTCC	1	2	7	AC1	-	.
chr1	205793126	205793157	chr1:205793126-205793157	0	GAGCATGGCCAGGAGGCCTTTGGGACATGCCC	1	1	12	D2	2.0	dELS
chr1	205795386	205795405	chr1:205795386-205795405	0	GAGCTTGCTCAGAGTTCTCT	1	2	0	AA1	1.0	.
chr1	205796054	205796084	chr1:205796054-205796084	0	AGCCTTGCTCTGAGCTCTGGGGGACTGGTCT	1	2	11	BD3	1.0	.
chr1	205799623	205799647	chr1:205799623-205799647	0	GAGCTACTCTGGGGGAAGCCAGCTC	1	2	5	AB2	-	.
chr1	205806095	205806117	chr1:205806095-205806117	0	AGGCTTTTCCAAAAGGCATCCTC	1	2	3	AA2	1.0	.
chr1	205809908	205809940	chr1:205809908-205809940	0	GAACTAGACCAAGAAGAAACCGAGGACATGATC	1	2	13	DD2	1.0	.
chr1	205811690	205811713	chr1:205811690-205811713	0	GGGCAAGCCTGCCAGACCAAGGCC	1	2	4	DD1	-	pELS,CTCF-bound
chr1	205814206	205814235	chr1:205814206-205814235	0	AAAGTAGCCCGGGGGCATTCGAACATGGCT	1	2	10	AD3	1.0	.
chr1	205814572	205814591	chr1:205814572-205814591	0	GGAAATGCTGGGACTTGTCC	3	2	0	AC1	-	.
chr1	205816568	205816589	chr1:205816568-205816589	0	TCTCTTGCCTCAAGACATGCCC	2	3	2	CDD2	1.0	.
chr1	205817247	205817267	chr1:205817247-205817267	0	AGTCTTGCTTGGCACTTGTCC	1	2	1	DD2	-	.
chr1	205817435	205817456	chr1:205817435-205817456	0	TGGCTAGTTGTAAGACTAGCCT	2	2	2	CC	1.0	.
chr1	205818603	205818630	chr1:205818603-205818630	0	AGACTTCCCAGAGTGTGAGGGCATGCCT	1	2	8	AC1	-	.
chr1	205828572	205828598	chr1:205828572-205828598	0	AGTCCTGTCCCGGGGTCGGGCATGCCT	2	2	7	BD4	-	.
chr1	205829377	205829397	chr1:205829377-205829397	0	AGACTATCTCTAAGCCAGTCT	1	2	1	AB2	-	.
chr1	205832989	205833012	chr1:205832989-205833012	0	TTAAATGTTTTGGGAGACTTGTCT	1	3	4	ACD1	-	.
chr1	205834352	205834374	chr1:205834352-205834374	0	TGCCATGTTGGCTAGGCTAGTCT	1	3	3	CCD1	-	.
chr1	205834679	205834707	chr1:205834679-205834707	0	TGACATATTCTCAGCCCATTGGCAAGTTT	1	3	9	ACC2	-	.
chr1	205840568	205840588	chr1:205840568-205840588	0	AGAGATGTTCAGAGCAAGGCT	1	2	1	AD3	2.0	.
chr1	205840954	205840984	chr1:205840954-205840984	0	TGGCTTGTTCTCTAGGGCTGTTAGTATGTTT	1	3	11	ACC2	-	.
chr1	205842916	205842937	chr1:205842916-205842937	0	AAACATCCCCAGGAGCTTTCCC	1	2	2	AA2	2.0	.
chr1	205843250	205843277	chr1:205843250-205843277	0	GGACTACTCTAGCTGCCTGACCTAGCTT	1	2	8	AD2	-	dELS,CTCF-bound
chr1	205845675	205845703	chr1:205845675-205845703	0	TAGGAAGCCTTCTAGGACAAAGCTAGTCT	1	2	9	AC3	1.0	.
chr1	205846430	205846456	chr1:205846430-205846456	0	AGGCTTGGTCAGACCTATAACATGCTA	1	3	7	CCD2	1.0	.
chr1	205849029	205849056	chr1:205849029-205849056	0	AGCCCTGCTCTGCCTCCCAGGCTTGTCA	1	3	8	BCD1	2.0	.
chr1	205853119	205853138	chr1:205853119-205853138	0	AAACATCTTTAAATATGCTT	1	2	0	AA2	-	.
chr1	205855296	205855322	chr1:205855296-205855322	0	TAGCATGTTATAGGTCTGACCAAGCCT	1	3	7	CCD2	1.0	.
chr1	205857818	205857846	chr1:205857818-205857846	0	TTCCTTGCTTCTTACTTGTAAACATGTCC	1	3	9	CDD2	-	.
chr1	205862108	205862130	chr1:205862108-205862130	0	CAACAAGTTTTTCAAACTGACTT	1	3	3	ABC2	-	.
chr1	205862225	205862255	chr1:205862225-205862255	0	GTGCAAGCCACACAAAATATTGAACATGCCT	1	2	11	CD	-	.
chr1	205865608	205865627	chr1:205865608-205865627	0	AAAGTTGCCCAGGCTGGCCT	3	2	0	AB3	-	.
chr1	205869380	205869403	chr1:205869380-205869403	0	AAGCAAGCCCTATTAGGCATTCAA	1	3	4	ACD2	1.0	.
chr1	205872222	205872254	chr1:205872222-205872254	0	CAGCATGCTTTAAATGGATTAAAGCACTTGCCT	1	2	13	CD	1.0	.
chr1	205872324	205872346	chr1:205872324-205872346	0	AGACAAGCCTTATAGGTTAGTTC	1	1	3	A2	-	.
chr1	205876453	205876481	chr1:205876453-205876481	0	AGGCATTCCTTTGGTATACAGACTTCCTT	1	2	9	AA2	-	.
chr1	205877795	205877815	chr1:205877795-205877815	0	AGGCTTGTCTTGAACTCTTCA	1	3	1	ABC2	1.0	.
chr1	205878339	205878362	chr1:205878339-205878362	0	GGACATTTCTTGTAGGGCTGGTCT	1	2	4	AB2	-	.
chr1	205878860	205878882	chr1:205878860-205878882	0	GGATTAGTTCAAAAGACTTGTCT	1	1	3	A1	1.0	.
chr1	205879527	205879549	chr1:205879527-205879549	0	TAGGATGCCAGGTGGGCTAGCCT	1	3	3	ACC1	1.0	.
chr1	205880005	205880032	chr1:205880005-205880032	0	GGACAGGATTGGGCTAGTAGACTTGTCC	1	2	8	BD1	1.0	.
chr1	205887919	205887941	chr1:205887919-205887941	0	GAACTAACCTGTAAGGCTTGTCT	1	1	3	A2	1.0	.
chr1	205888747	205888769	chr1:205888747-205888769	0	GAGGAAGTCCTGAAGGGATGCCT	1	2	3	AA2	-	.
chr1	205889173	205889205	chr1:205889173-205889205	0	GAAATTGTTGGGCAGGTGGGGGAGGGCTAGTTG	1	3	13	ACC1	-	.
chr1	205889733	205889762	chr1:205889733-205889762	0	AAGTTTGCCCATAGTGAAGGAGGCAAGTTT	1	1	10	A1	2.0	.
chr1	205889837	205889861	chr1:205889837-205889861	0	AGGCATCCCCGCAATTGACTTGCCA	1	3	5	ACC2	3.0	dELS
chr1	205890348	205890375	chr1:205890348-205890375	0	AAACAAGCTTTGTGTGAGCAACAAGGCT	1	2	8	CD	-	.
chr1	205890917	205890946	chr1:205890917-205890946	0	GGCCATGCTCCTGCTGCAGATAGCTAGTCC	1	2	10	CD	-	.
chr1	205891021	205891041	chr1:205891021-205891041	0	AAGAATGCTAATGACTAGCTT	2	3	1	ACC1	-	.
chr1	205892449	205892478	chr1:205892449-205892478	0	GAGCTTGTTTTAACTGTGGGAAGCATGGTC	2	1	10	D1	1.0	.
chr1	205894808	205894830	chr1:205894808-205894830	0	GGGCATATTTATCAATCTTGTCT	1	2	3	AD2	1.0	.
chr1	205898312	205898332	chr1:205898312-205898332	0	AGACTAGCACCAGGCATCTCT	1	2	1	AD2	-	.
chr1	205900620	205900648	chr1:205900620-205900648	0	AAACTTCTCTGAGCTAAAGGAGCATGTTC	1	1	9	A2	-	.
chr1	205908502	205908522	chr1:205908502-205908522	0	AAATATGTTCCAGACTTATCT	1	2	1	AA2	1.0	.
chr1	205910992	205911022	chr1:205910992-205911022	0	GGGGATCTCCTTTTGTTGCTCAGGCTAGTCT	2	2	11	AA1	-	.
chr1	205911372	205911397	chr1:205911372-205911397	0	TAGCTTACCTCTTCTTGGGCATGTTC	1	2	6	AC1	1.0	.
chr1	205913825	205913846	chr1:205913825-205913846	0	AGACTTGTTAGCTGACCAGCTC	1	3	2	BCC2	-	dELS,CTCF-bound
chr1	205913893	205913921	chr1:205913893-205913921	0	GGGGATGTTTTCCTAGGCTGGGCCAGCCC	1	2	9	AB2	-	dELS,CTCF-bound
chr1	205914861	205914887	chr1:205914861-205914887	0	AGGCAAGCCAGAGTCCTAACCAAGTTT	1	2	7	CD	2.0	dELS
chr1	205915384	205915405	chr1:205915384-205915405	0	AAACATGCTCCCGAACATCTCC	2	1	2	A1	-	dELS,CTCF-bound
chr1	205917929	205917955	chr1:205917929-205917955	0	GGACAAATTCACGAAGCAGGAAAGCCC	1	2	7	AA2	1.0	dELS,CTCF-bound
chr1	205921024	205921049	chr1:205921024-205921049	0	TGGCTTGCCTCTATCTGAGCCAGCTC	1	2	6	BC2	-	dELS
chr1	205921377	205921400	chr1:205921377-205921400	0	GGGCCTGCTCTGTGGAGAATGTCT	1	2	4	AB2	-	.
chr1	205923714	205923741	chr1:205923714-205923741	0	GGTCCTGTCCTCACCCCCAGACTTGCTG	1	3	8	BCD1	-	dELS
chr1	205926057	205926078	chr1:205926057-205926078	0	AGGGAAGTCTAGTAACTTGCTC	1	2	2	AC2	2.0	dELS
chr1	205926210	205926237	chr1:205926210-205926237	0	CAACATGTTTACTTGTATTACCTTGCTT	1	3	8	CCD2	-	.
chr1	205929540	205929565	chr1:205929540-205929565	0	GAACTTGTGCTAGAAAAGGAATGCTT	1	2	6	AD2	1.0	.
chr1	205932301	205932328	chr1:205932301-205932328	0	AAACCAGCCCTTGTGACCAGGCTTTCCT	1	2	8	AB3	-	.
chr1	205932422	205932453	chr1:205932422-205932453	0	AAGCATGTTATAGCATATGGTATATCTTGTTC	1	3	12	CCD2	-	.
chr1	205933235	205933266	chr1:205933235-205933266	0	GAACTTTTTCTTGAGAGCTCATCAACTTGTCC	1	2	12	AC2	-	.
chr1	205934335	205934361	chr1:205934335-205934361	0	AGCCTTGCTTGAAGAGAGAACCAGCCC	1	2	7	BD2	2.0	pELS
chr1	205934436	205934460	chr1:205934436-205934460	0	AAACAACTCATTTGAGGGCTAGTCC	1	2	5	AC1	1.0	pELS
chr1	205936300	205936328	chr1:205936300-205936328	0	CAGCTTGCCTAGAGGCAGGGGGATAGCTG	1	3	9	ACC2	2.0	.
chr1	205938576	205938605	chr1:205938576-205938605	0	TGGTCTGTTCTGCACCCACCAAACAAGCCT	1	3	10	ABC1	1.0	.
chr1	205942031	205942056	chr1:205942031-205942056	0	AAGCTTGGTCAGTGTTGAGCTGGTCC	1	2	6	BD2	1.0	.
chr1	205943779	205943798	chr1:205943779-205943798	0	GGACAAGGCAGGACAAGCTC	3	2	0	CD	2.0	.
chr1	205944583	205944612	chr1:205944583-205944612	0	AAAGTTCCCCATGGTGAAATGAGCTAGCTT	1	2	10	AA1	-	.
chr1	205945394	205945416	chr1:205945394-205945416	0	GGGCTGCTTTTGCAGGCATGCTT	2	2	3	AB1	-	.
chr1	205945846	205945872	chr1:205945846-205945872	0	ATACATGCTGGAATTGGAAACTTGTTG	1	3	7	CCD1	-	.
chr1	205947029	205947048	chr1:205947029-205947048	0	GAGCAAACTCAGGCTAGACC	2	2	0	AD2	1.0	dELS,CTCF-bound
chr1	205947162	205947186	chr1:205947162-205947186	0	AAACATGTTTTGGGCAGAGCAGCCC	2	2	5	AB1	-	dELS,CTCF-bound
chr1	205949933	205949963	chr1:205949933-205949963	0	AGGCTTGCAGCCCTAGAGAAGGGGCATGTCC	1	2	11	CD	3.0	dELS
chr1	205950584	205950606	chr1:205950584-205950606	0	GAGCAAGTTTGCCTGAGAAGTTC	1	2	3	AC1	-	dELS
chr1	205951452	205951476	chr1:205951452-205951476	0	AGACTCTTCTGCTCCAGACTTGTTC	1	2	5	AB1	2.0	dELS,CTCF-bound
chr1	205951873	205951893	chr1:205951873-205951893	0	GGGCATGCTTCCTGCATGCCC	2	2	1	CD	2.0	.
chr1	205952829	205952854	chr1:205952829-205952854	0	GGATATGCCCAAGCTTGGGTTAGCTC	1	2	6	AA2	-	.
chr1	205953263	205953288	chr1:205953263-205953288	0	GGAGAAGTGTCATCTGAGACAAGTCC	1	2	6	AD1	-	dELS,CTCF-bound
chr1	205953323	205953350	chr1:205953323-205953350	0	GGACTTGCTCTTTCACCTCAAGTAGCCC	1	2	8	AC1	2.0	dELS,CTCF-bound
chr1	205953719	205953739	chr1:205953719-205953739	0	GGACTTGCCTAGAAGTAGCTG	1	2	1	AC1	-	.
chr1	205956586	205956608	chr1:205956586-205956608	0	AAGCTTGCTTCTGAAGCAACTCA	1	2	3	AC3	-	.
chr1	205961510	205961539	chr1:205961510-205961539	0	AGACTTCTTCATCAACAAGAAAGCCAGTCT	1	2	10	AB2	-	dELS
chr1	205967187	205967209	chr1:205967187-205967209	0	TCTCTTGTCTCCTAAACAAGTTT	1	3	3	CDD2	-	.
chr1	205968585	205968607	chr1:205968585-205968607	0	AAGCTAGTTAAGGGGACCAGTTT	1	2	3	BC2	-	.
chr1	205968667	205968688	chr1:205968667-205968688	0	GGACAAGTTACTTAACTTCTCT	1	3	2	ACC1	-	.
chr1	205968780	205968800	chr1:205968780-205968800	0	TAAAGTGCTCAGAACATGTCT	2	3	1	ABC1	-	.
chr1	205970545	205970566	chr1:205970545-205970566	0	AAACATGTGTGAAGACAACCCT	1	2	2	AD2	-	.
chr1	205970885	205970911	chr1:205970885-205970911	0	GGGCTTGTAGGGTTGCAGGGCTTGTTT	1	2	7	CD	-	.
chr1	205977456	205977485	chr1:205977456-205977485	0	AAACATGCCTCCAAGCCCATGAACAAGCTT	2	0	10	0	-	dELS,CTCF-bound
chr1	205982829	205982852	chr1:205982829-205982852	0	GGAAATGCCTCTGAAAACTTTTCT	1	2	4	AA2	-	.
chr1	205983354	205983384	chr1:205983354-205983384	0	TGACATGTCACTTCTCCCAGCAGGCATCCTC	1	3	11	ACC1	-	.
chr1	205986142	205986174	chr1:205986142-205986174	0	GGACTTTCTTCCCCAGCCCAGCTAAGCAGGCTC	1	2	13	AB2	-	.
chr1	205987721	205987747	chr1:205987721-205987747	0	AAGCTATTCTTTCTAATAAACTATTTT	1	2	7	AA2	-	.
chr1	205989870	205989896	chr1:205989870-205989896	0	GAACTTGTCCTTGTCCCCAAGTAGCTC	1	2	7	AC1	-	dELS,CTCF-bound
chr1	205996306	205996334	chr1:205996306-205996334	0	AAGCATGCTGAGTAAACCTTGACTTGACT	1	3	9	CCD1	-	.
chr1	205997968	205997987	chr1:205997968-205997987	0	AGACAAGTACAACCAAGCTC	2	2	0	DD2	-	.
chr1	206004917	206004942	chr1:206004917-206004942	0	AGGCTTGTGAGATATGAGGCAAGTCC	1	2	6	CD	-	pELS,CTCF-bound
chr1	206008438	206008461	chr1:206008438-206008461	0	GGAAAAGTTCACAGGAACTAATTT	1	2	4	AA2	-	.
chr1	206010915	206010938	chr1:206010915-206010938	0	AGACGTGCTCTACCAGGCAAGTGT	1	2	4	BD3	2.0	.
chr1	206012061	206012083	chr1:206012061-206012083	0	AGACTTCCTTAAATGGCTTGCCT	1	2	3	AC2	1.0	.
chr1	206013416	206013440	chr1:206013416-206013440	0	GTACAAGTTTTTTGAGGACAAGATC	1	2	5	DD3	1.0	.
chr1	206021035	206021060	chr1:206021035-206021060	0	GGACTTGCACTCACAGAGACTTGGTC	1	2	6	DD2	-	.
chr1	206021599	206021629	chr1:206021599-206021629	0	GGACTTGTCCTGTATCGAACAAGACATCTTT	2	1	11	A1	-	.
chr1	206022103	206022124	chr1:206022103-206022124	0	GGACTAGCCCCCAGACATTCTC	2	1	2	A1	-	.
chr1	206023858	206023885	chr1:206023858-206023885	0	GGACTTTCCCTAACTCTCAGACCTGCCC	1	2	8	AB2	-	PLS
chr1	206025721	206025741	chr1:206025721-206025741	0	AAACCTGTGTCAAGCAAGTCT	1	2	1	BD1	-	.
chr1	206026856	206026888	chr1:206026856-206026888	0	CAGCATGGTTTACTGGATATTTTAAGCTTGCTG	1	3	13	CCD2	1.0	.
chr1	206028122	206028145	chr1:206028122-206028145	0	AAGCATGTTTTAATTAAGATGTTT	1	2	4	AC1	-	.
chr1	206031339	206031363	chr1:206031339-206031363	0	AAGCATGCTGAAGCTCAGGAAGTCT	1	3	5	ACC2	1.0	.
chr1	206035886	206035911	chr1:206035886-206035911	0	GAACAAGTTCATATAATAGCATTTTG	1	3	6	ACC1	1.0	.
chr1	206037224	206037246	chr1:206037224-206037246	0	TTGATTGTTTTAGAGACAAGTTC	1	3	3	ACD1	-	pELS,CTCF-bound
chr1	206038340	206038361	chr1:206038340-206038361	0	AACCTATTTCTTAGGCATGTCT	2	2	2	AD1	1.0	.
chr1	206040315	206040344	chr1:206040315-206040344	0	AGGCAACTTCCATTATTCCCAGGCTTCCTT	1	2	10	AA2	-	.
chr1	206040381	206040408	chr1:206040381-206040408	0	AAGTATCTTCACTTTTGAAAACTTGTTT	2	2	8	AA1	-	.
chr1	206040861	206040889	chr1:206040861-206040889	0	AAGATTGTTTCTGGGTATCAAGGTTGTTT	1	2	9	AA2	-	.
chr1	206042994	206043013	chr1:206042994-206043013	3	AGGCATGTACCAACATGCTG	3	3	0	CCD2	-	.
chr1	206046361	206046387	chr1:206046361-206046387	0	TGAGTAGCTGGGATTACAGGCATGCCC	1	3	7	ACC1	1.0	.
chr1	206046428	206046456	chr1:206046428-206046456	0	GGGTTTCTCCATGTTGGTCAGGCTAGTCT	1	2	9	AA1	1.0	.
chr1	206053259	206053278	chr1:206053259-206053278	1	AAACTTGGTAAGACTAGTCT	3	2	0	CD	-	PLS
chr1	206053710	206053729	chr1:206053710-206053729	0	AAGGAAGCCTGGACAGGTCC	3	2	0	AB3	-	pELS,CTCF-bound
chr1	206054064	206054092	chr1:206054064-206054092	0	AGTCTAGTCCAAAGGCATAAAGAAAGTTT	1	2	9	AD2	-	.
chr1	206054487	206054506	chr1:206054487-206054506	0	TTAAAAGTTTAAGCAAGTTT	2	3	0	ACD1	1.0	.
chr1	206056058	206056080	chr1:206056058-206056080	0	AAGCTTGCTCTGTGAACATCCCC	2	1	3	A1	-	dELS
chr1	206056365	206056396	chr1:206056365-206056396	0	GGACTAATTTTCCTTAAAATTTAGACTTGCAC	1	2	12	AD2	-	.
chr1	206056531	206056555	chr1:206056531-206056555	0	AAACTTGTTTGTATAATGCTATTCT	1	2	5	AD1	-	.
chr1	206057979	206058002	chr1:206057979-206058002	0	AGACTAGCTCTTGATTACTTGCTA	1	3	4	CCD2	1.0	dELS
chr1	206059668	206059688	chr1:206059668-206059688	0	GCACTTGCCTCAGGCAAGTGC	1	2	1	DD3	-	dELS
chr1	206061385	206061412	chr1:206061385-206061412	0	CCACAAGTCCTCGGTAAGGAACTAGTCC	1	2	8	CD	1.0	.
chr1	206062913	206062937	chr1:206062913-206062937	0	AGCCTTGTCCTCACAGAGCTTACCT	1	2	5	AD3	-	.
chr1	206063325	206063345	chr1:206063325-206063345	0	CGGCAAGTTTCAAGCATGGCT	2	2	1	CD	-	.
chr1	206067799	206067828	chr1:206067799-206067828	0	CAACATATTCTCCCTGTAATGAGCTTGCTT	1	2	10	AC1	1.0	dELS
chr1	206068425	206068447	chr1:206068425-206068447	0	AGACATGCCTTATAGGGTATTTT	2	2	3	AA1	-	.
chr1	206069799	206069819	chr1:206069799-206069819	0	GGGCTGGTATAAAACTAGCTT	1	2	1	BD1	-	.
chr1	206073900	206073924	chr1:206073900-206073924	0	CAACTAGCCTTCAATGGGCTAGCAC	1	2	5	CD	-	.
chr1	206075902	206075933	chr1:206075902-206075933	0	GAACAAGTCTTTAATGCTGATGAAACATCACT	1	2	12	AD4	-	dELS,CTCF-bound
chr1	206076059	206076088	chr1:206076059-206076088	2	GTACTTGCTGCGAGAAGCAAAAACTTGTTG	1	3	10	CCD1	-	dELS,CTCF-bound
chr1	206076296	206076315	chr1:206076296-206076315	11	AGGCATGCACAGGCATGTGC	3	2	0	DD2	1.0	.
chr1	206079024	206079051	chr1:206079024-206079051	0	AAACAATTCTGTGACATTGAGCAAGTTA	1	2	8	AC2	-	.
chr1	206080015	206080038	chr1:206080015-206080038	0	GGGCAAGCCTTATAGACGTTGTTC	1	2	4	AD1	1.0	.
chr1	206086382	206086401	chr1:206086382-206086401	0	TATGTTGTCCAGGCTTGTCT	2	3	0	ACD1	2.0	.
chr1	206087750	206087779	chr1:206087750-206087779	0	AGGCTTATTTCAATGTCTGAAAACTTTTTT	1	2	10	AA2	-	.
chr1	206089077	206089102	chr1:206089077-206089102	0	AGACAAGTTCTATTTAGAAATAACTC	1	2	6	AA1	-	.
chr1	206090393	206090425	chr1:206090393-206090425	0	AGACAGGTTTCACCATCTTGGCCAGGCTGGTCT	1	2	13	BB2	1.0	.
chr1	206091223	206091250	chr1:206091223-206091250	0	AAAAATTTCTGCCACATAAAACATGCTC	2	2	8	AA1	1.0	.
chr1	206095074	206095102	chr1:206095074-206095102	0	AGACAGTTTTAGACAATAAGGACTTGTCT	1	2	9	AB1	-	.
chr1	206095340	206095368	chr1:206095340-206095368	0	AGGTTTTTCCTGACCAAAAAAACATGTTT	2	2	9	AA1	1.0	.
chr1	206097613	206097644	chr1:206097613-206097644	0	AAGCAAGTATGATGAATAAACTGGGCATGTGT	1	2	12	DD2	-	.
chr1	206099820	206099841	chr1:206099820-206099841	0	GAACTTGTCTAGGGACTAACTT	1	1	2	A1	-	.
chr1	206100779	206100802	chr1:206100779-206100802	0	CAGCATGTTCCTCCTGACTTTTCT	1	3	4	ACC1	1.0	.
chr1	206100886	206100909	chr1:206100886-206100909	0	GTGCTTGGCCTCTTGGACATGTCC	1	2	4	DD1	-	.
chr1	206103399	206103431	chr1:206103399-206103431	0	AATTTTGCTCATAATAGCTAAACAAACATGCCC	1	2	13	AD4	-	.
chr1	206103654	206103674	chr1:206103654-206103674	0	GAAAATGTTGCTGGCTTGTTT	2	3	1	ACC1	1.0	.
chr1	206111200	206111229	chr1:206111200-206111229	0	AAGCACCCCTCTCCAGACCAGAACTTGTTC	1	2	10	AB1	1.0	.
chr1	206111702	206111724	chr1:206111702-206111724	0	GCACGTGTCCCAGGGGCATGCTC	2	2	3	BD4	-	.
chr1	206112892	206112914	chr1:206112892-206112914	0	GGACTAACACAAGGGACAAGCCC	1	2	3	AD1	1.0	.
chr1	206112918	206112937	chr1:206112918-206112937	0	AAACAAGCTCAGCCTTCCTT	2	2	0	AD1	1.0	.
chr1	206113403	206113430	chr1:206113403-206113430	0	AAGCAAGTTTAAAGTAATGAATTTCTCC	1	2	8	AA1	-	.
chr1	206115541	206115562	chr1:206115541-206115562	0	GAAGGAGCTCAAAGGCATGTCC	3	2	2	AB4	-	.
chr1	206115574	206115597	chr1:206115574-206115597	0	GGACAAGGCTGAGAGAGCAAGTTC	1	1	4	D2	1.0	.
chr1	206118115	206118134	chr1:206118115-206118134	0	AAACAGGCCCAGAGAAGTTC	1	2	0	AB2	1.0	pELS,CTCF-bound
chr1	206120962	206120994	chr1:206120962-206120994	0	TAATGAGCCTTAATTCTTGGTAAAAACAAGCCT	1	3	13	ABC1	1.0	.
chr1	206125116	206125147	chr1:206125116-206125147	0	AGACTACTTCATGGGAGAATTCAGAGATGTTT	1	2	12	AA2	-	.
chr1	206128180	206128211	chr1:206128180-206128211	0	CAACTAGTTATTATCAGTTCATGAAAAAGTTT	1	3	12	ACC2	1.0	.
chr1	206128327	206128358	chr1:206128327-206128358	0	AAGCTGGCCCCAGCCAACTTGTGAGCTTGACT	1	2	12	BD2	-	.
chr1	206132059	206132078	chr1:206132059-206132078	0	GGGGTAGTCAGGACTAGCTA	3	3	0	ACC1	1.0	.
chr1	206133087	206133107	chr1:206133087-206133107	0	AAGCATTTTTAAAATTAGTTT	1	2	1	AA2	2.0	.
chr1	206133742	206133765	chr1:206133742-206133765	0	GAGATTGTTTTATTCAGCTTGTTT	1	2	4	AC2	-	.
chr1	206133920	206133941	chr1:206133920-206133941	0	GAACTAGTACTGAAGAAAGCCC	1	2	2	AD2	-	.
chr1	206134200	206134229	chr1:206134200-206134229	0	GAGCTAATTTCATGCTCACCAAGCAACCTC	1	2	10	AA2	-	dELS
chr1	206137982	206138012	chr1:206137982-206138012	0	TAGCTTGCCCTTGAATCTAACTGACATGTAT	1	3	11	CCD1	1.0	.
chr1	206140216	206140235	chr1:206140216-206140235	0	CAGCTTGATCAGGCAAGTTA	2	3	0	CCD2	-	.
chr1	206147884	206147914	chr1:206147884-206147914	0	GGCCAAGCTTCATGTTTTAGTGAGCAAACTT	1	2	11	AD3	1.0	.
chr1	206149195	206149219	chr1:206149195-206149219	0	GAACATGTTTCATGATGGCTAATCC	1	2	5	AC1	1.0	.
chr1	206152139	206152161	chr1:206152139-206152161	0	CACCATGTTGGCCAGGCTTGTCT	1	3	3	CCD1	2.0	.
chr1	206152853	206152873	chr1:206152853-206152873	0	AATTTTGTCTGAAGCATGTCA	1	3	1	ACD1	-	.
chr1	206154317	206154341	chr1:206154317-206154341	0	AAATAAGTCTTGAAAAGACATATTC	1	2	5	AA2	-	.
chr1	206157302	206157330	chr1:206157302-206157330	0	AAATTAGCCTGGCATAGTGACACATGCCT	1	2	9	AD2	-	.
chr1	206160543	206160565	chr1:206160543-206160565	0	AGACAACCCTTAAAAGCTAATCT	1	2	3	AA2	-	.
chr1	206161043	206161073	chr1:206161043-206161073	0	AGGCACTTCCGGTGTTACGGTAAGCTTGCTC	1	2	11	AB1	-	.
chr1	206162615	206162634	chr1:206162615-206162634	0	AAACTAGTACTAACTTGTTT	3	2	0	CD	-	.
chr1	206162636	206162661	chr1:206162636-206162661	0	TAACATGTCTGGTCAGGATCTAGTTA	1	3	6	CCD2	-	.
chr1	206162852	206162883	chr1:206162852-206162883	0	TAACTTGTTTTAAAAACAGATGAGGCAATGTT	1	3	12	ACD2	-	.
chr1	206164930	206164953	chr1:206164930-206164953	0	GGGAAAGTCTAATTGAGCTTGATT	1	2	4	AD3	-	.
chr1	206166855	206166874	chr1:206166855-206166874	0	AGACATGTACAAGGAAGTTC	3	2	0	AD2	-	.
chr1	206167512	206167532	chr1:206167512-206167532	0	GAACATGTTCTGAACAAGGTC	2	1	1	D1	-	.
chr1	206167896	206167921	chr1:206167896-206167921	0	AAGCTGGTTCGCCAGGAAACAGGCTC	1	2	6	BB2	-	.
chr1	206172482	206172504	chr1:206172482-206172504	0	CACCATGTTGGCCAGGCTTGTCT	1	3	3	CCD1	-	.
chr1	206172634	206172665	chr1:206172634-206172665	0	GAACTTATCCCACAGATATTCCAGACATGCTC	1	1	12	A2	-	.
chr1	206172715	206172741	chr1:206172715-206172741	0	AAACCAGTCCATGAGGAAGACTAGTTC	1	1	7	B1	-	.
chr1	206176415	206176441	chr1:206176415-206176441	0	GGACTTGTTATAATAGTAGGCACGCTG	1	3	7	BCC1	-	.
chr1	206177721	206177742	chr1:206177721-206177742	0	AGGCATATTCAAAAACAAACTC	1	2	2	AA2	-	.
chr1	206177745	206177767	chr1:206177745-206177767	0	GAATTTTCTCTCCAAACTTGTCC	1	2	3	AA1	-	.
chr1	206178526	206178545	chr1:206178526-206178545	0	AAGGAAGCTCAGGCTAGATT	2	2	0	AD3	-	pELS
chr1	206179888	206179910	chr1:206179888-206179910	0	GGGCAAGCCCTTCAATCATTTCT	2	2	3	AD1	-	dELS
chr1	206179945	206179977	chr1:206179945-206179977	0	GGGCTTGTTCTTCAGGATACTGACAGCTTGATT	1	2	13	CD	-	.
chr1	206180064	206180086	chr1:206180064-206180086	0	GAACATGACTACAGAGCAATTTT	1	2	3	AD2	-	.
chr1	206181497	206181525	chr1:206181497-206181525	0	TTGCTAGCTGGGTGACCACGAACAAGTTC	1	3	9	CCD1	-	.
chr1	206183020	206183048	chr1:206183020-206183048	0	GGCTAAGTTTGAGGTTGAGAAACTAGCTT	1	2	9	AD4	1.0	.
chr1	206184166	206184185	chr1:206184166-206184185	0	AGGCAAGTGTGAGCATGTCA	4	2	0	CD	-	.
chr1	206185509	206185537	chr1:206185509-206185537	0	AAACTTTTCTTCTCTAGTTGAGCAAGTTA	1	2	9	AC2	-	.
chr1	206187759	206187778	chr1:206187759-206187778	0	TATGTTGCCCAGGCTAGTCT	2	3	0	ACD1	-	.
chr1	206188100	206188120	chr1:206188100-206188120	0	GGAGAAGTCCTGAATAAGTCT	1	2	1	AA2	-	.
chr1	206189700	206189722	chr1:206189700-206189722	0	AGACTAGCCTAGAAAACAGACCT	1	2	3	AB4	-	.
chr1	206189762	206189781	chr1:206189762-206189781	0	AAGCTTGTCTATGCATTCCT	3	2	0	AD1	-	.
chr1	206189830	206189856	chr1:206189830-206189856	0	AAACTTGCTTTGATACCAAGCATCTAG	1	3	7	ACD2	-	.
chr1	206192575	206192607	chr1:206192575-206192607	0	GAAATAGCCTTATTGCTGATATGGAGAAAGTTT	1	2	13	AA2	-	.
chr1	206193766	206193788	chr1:206193766-206193788	0	CAGCATGTTTTACTAACTATTTT	1	3	3	ACC1	-	.
chr1	206194912	206194934	chr1:206194912-206194934	0	CAGCATGCTGCCCAGGCTGGTCT	1	3	3	BCC1	-	.
chr1	206195140	206195171	chr1:206195140-206195171	0	TGACTTGCTTTAATTGTGATATTTGCTTGCTT	1	3	12	CCD2	-	.
chr1	206197008	206197035	chr1:206197008-206197035	0	AAATATGTCTTCTAATTATAACTTGCTT	1	2	8	AC2	-	.
chr1	206198524	206198555	chr1:206198524-206198555	0	GAGCTTGCCAATTTAAATTATTAGGATTGTCA	1	3	12	ACC2	-	.
chr1	206202417	206202443	chr1:206202417-206202443	0	AAGCTTCTCCTCTTTTAAGACATCCCT	1	2	7	AA2	-	.
chr1	206204887	206204910	chr1:206204887-206204910	0	AGGCTTTTTCCTGCAGATTTGCCC	1	2	4	AA2	-	.
chr1	206208113	206208141	chr1:206208113-206208141	0	AGGCTTGTCCAAGGTCACACGGCTAGATG	1	3	9	CCD1	-	.
chr1	206208899	206208920	chr1:206208899-206208920	0	AGGCAAGTTACATGACTTGTCT	2	2	2	CC	-	.
chr1	206210616	206210648	chr1:206210616-206210648	0	GGGAATGTTGATGGCTGGTATATAAACAAGCTC	1	2	13	AC1	-	.
chr1	206211353	206211382	chr1:206211353-206211382	0	AGAGTTGTCCTTCCAGAAGTGAGAATGCTT	1	2	10	AA2	-	.
chr1	206212323	206212349	chr1:206212323-206212349	0	GCACATGCCACCACACCCAGCTAGTTT	1	3	7	CCD1	-	.
chr1	206213448	206213472	chr1:206213448-206213472	0	AGATTAGTTTCTGGAAAATTTGTTT	1	2	5	AA2	1.0	.
chr1	206213884	206213911	chr1:206213884-206213911	0	ACTCTAGCCTGGGTGACAGAGCAAGCCT	1	2	8	DD4	-	.
chr1	206213949	206213968	chr1:206213949-206213968	0	GATCTGGCCTGAACTAGTCC	2	2	0	BD1	-	.
chr1	206217243	206217265	chr1:206217243-206217265	0	GAGCTTGTCAGATGAGTAAGCTG	1	3	3	ACC2	-	.
chr1	206218405	206218434	chr1:206218405-206218434	0	TGACATTCTTTCCACCCCCAGAACTTGCCA	1	3	10	ACC2	-	.
chr1	206219103	206219133	chr1:206219103-206219133	0	AAGCATGCTGTAATGTGGAATTGAAATGTTT	1	3	11	ACC2	-	.
chr1	206225074	206225102	chr1:206225074-206225102	0	AGGCTTGTTCCTGCCCACACAGCATACCA	1	3	9	ACC1	-	.
chr1	206225963	206225984	chr1:206225963-206225984	0	GAGCCAGCTAATGAACAAGTTC	1	2	2	BC1	-	.
chr1	206229456	206229475	chr1:206229456-206229475	0	AAACTTGTGCAGGCCTGCTT	1	2	0	BD2	1.0	.
chr1	206230160	206230188	chr1:206230160-206230188	0	CAAAATGTTTCTACTGCATTGGCATGCTT	1	3	9	ACC1	-	.
chr1	206230308	206230340	chr1:206230308-206230340	0	GGAAATGCCTCATGGAAGCACTTGAACTTACCC	1	2	13	AA2	2.0	.
chr1	206231109	206231140	chr1:206231109-206231140	0	GAACTTCTTTGTAAGCCCACTTGAACTAATCT	1	2	12	AA2	-	.
chr1	206232903	206232932	chr1:206232903-206232932	0	ATGCATGTTTTTTCTTTTAAAAACAACTTT	1	2	10	AD3	-	.
chr1	206237559	206237584	chr1:206237559-206237584	0	CAGCAATTTTTTTTAGCAACTTGCCT	1	3	6	ACC2	1.0	.
chr1	206240366	206240396	chr1:206240366-206240396	0	GGAGAATTTTGCAGTGCTTTTGAGCATGTCT	2	2	11	AA1	1.0	dELS
chr1	206241173	206241195	chr1:206241173-206241195	0	GACCCTGTCTCAAAAACAAGCTA	1	3	3	BCD1	1.0	.
chr1	206241788	206241809	chr1:206241788-206241809	0	GGGTTTTTCTTGAGGCTAGTTT	1	2	2	AA1	1.0	.
chr1	206245640	206245662	chr1:206245640-206245662	0	ATGCAATCCCAGAGAACTTGCCT	1	2	3	AD1	-	.
chr1	206246492	206246513	chr1:206246492-206246513	0	GAACTATATTAAAAACATGCCC	2	2	2	AD1	-	.
chr1	206249114	206249133	chr1:206249114-206249133	0	AGGCATGCTTGACCCTGTCC	3	2	0	BD1	1.0	.
chr1	206250840	206250861	chr1:206250840-206250861	0	CAGCATGTCCTGAAGCTGGCCT	2	2	2	BC2	-	.
chr1	206253890	206253922	chr1:206253890-206253922	0	GAGCAAGCCCTTTTGTAGTTTCTGAGCTAATTA	1	2	13	AC3	-	.
chr1	206261774	206261796	chr1:206261774-206261796	0	AAGCAAATCCAGGAGACTTGGCT	1	2	3	AD2	-	.
chr1	206262634	206262664	chr1:206262634-206262664	0	AAGCTTGTCTGGCAGGAATGAAATCTTGCTT	1	1	11	D2	-	.
chr1	206264668	206264695	chr1:206264668-206264695	0	GGAGAAGGTCAGGAGAGGAGGCATGTCT	2	2	8	AD1	-	.
chr1	206265992	206266020	chr1:206265992-206266020	0	AAGCAAGTTAATAGAATCTAAGAATGTTT	1	2	9	AC2	-	.
chr1	206266889	206266912	chr1:206266889-206266912	0	AAACTTTCCCCTAGAGGCATATCT	1	2	4	AA2	-	.
chr1	206269648	206269670	chr1:206269648-206269670	0	AAGGTTGCTCCGTAGATTTGTTT	1	2	3	AA2	-	.
chr1	206271623	206271642	chr1:206271623-206271642	0	TAGCATGGTGGAACATGCCT	3	3	0	CCD2	-	.
chr1	206272272	206272298	chr1:206272272-206272298	0	GGACATGCCCAGGGGTAAAATATATCC	2	2	7	AA1	-	.
chr1	206276831	206276858	chr1:206276831-206276858	0	AAGCAAGCTGCGGATTCTGAATTTGTCA	1	3	8	ACC2	-	.
chr1	206277398	206277421	chr1:206277398-206277421	0	AAATTATCTTCCTAAAACTTGTTT	1	2	4	AA1	-	.
chr1	206279975	206279995	chr1:206279975-206279995	0	AGGCATATCTGGATCTAGTCT	1	2	1	AD2	-	.
chr1	206282036	206282060	chr1:206282036-206282060	0	ACAGAAGTTCTATCAAAGCAAGTCA	1	3	5	ACD1	-	.
chr1	206282253	206282273	chr1:206282253-206282273	0	AAGCAAATTCTGAATATGCCC	1	2	1	AA2	-	.
chr1	206283294	206283316	chr1:206283294-206283316	0	AGGCAGGCCCAAGAAGCTGGTTT	1	2	3	BB2	-	.
chr1	206285156	206285175	chr1:206285156-206285175	0	AAACTTGCTCAGGGTTGCAT	2	2	0	AD1	-	.
chr1	206290875	206290901	chr1:206290875-206290901	0	AGTCTAGTTCCAGGGTCAGACTTTTCT	1	2	7	AD3	-	.
chr1	206294764	206294789	chr1:206294764-206294789	0	AGACTTCCTTCACTGTGATCTTGCTT	1	2	6	AD2	-	.
chr1	206294858	206294888	chr1:206294858-206294888	0	AAACTACTCTATTGGCCTTTGGAGCTATTCC	1	2	11	AA2	-	.
chr1	206295421	206295443	chr1:206295421-206295443	0	TACCATGTTGGCCAGGCTAGTCT	1	3	3	CCD1	-	.
chr1	206296509	206296538	chr1:206296509-206296538	0	GGCCTTGACCTCCTGGGCTCAAGCAAGCCT	1	2	10	DD1	-	.
chr1	206298017	206298045	chr1:206298017-206298045	0	GGGCTAGTTTTTCTTCCAGTTGCATGCTT	1	2	9	CD	-	.
chr1	206300215	206300234	chr1:206300215-206300234	5	GGGCAAGTCCAAACTTGTCT	4	0	0	0	-	.
chr1	206300753	206300779	chr1:206300753-206300779	0	GTACTTGTTCCTTGGACAGGCTAACTC	1	2	7	AD3	-	.
chr1	206303673	206303703	chr1:206303673-206303703	0	AACCATGCTAATAATAACAGCAAACTTGTTT	1	2	11	CD	-	.
chr1	206310099	206310119	chr1:206310099-206310119	0	AAAGATGACTAAAACAAGCCC	2	2	1	AD1	-	.
chr1	206310763	206310783	chr1:206310763-206310783	0	AGACAAGCTTGAAACATTTGC	1	2	1	AD4	-	.
chr1	206310825	206310856	chr1:206310825-206310856	0	AGGCATGTCTGATTTGGTAAAGATATAAGTTT	2	2	12	AD1	2.0	.
chr1	206312049	206312069	chr1:206312049-206312069	0	GGACTGGTCCCAGAATAGTTC	1	2	1	AB2	-	dELS
chr1	206314276	206314304	chr1:206314276-206314304	0	AGGCATGCGCCACGACGCCAGGCTAATTT	1	2	9	AD2	1.0	.
chr1	206318005	206318035	chr1:206318005-206318035	0	GGGCATCCTTGCATGAAATTCAGACATCCCT	1	2	11	AA2	-	.
chr1	206322951	206322972	chr1:206322951-206322972	0	AAGCTTGCTTTACAACAACTCA	1	3	2	ACC1	-	.
chr1	206323445	206323466	chr1:206323445-206323466	0	AGCCCTGTCTCTAAGCAAGCCA	1	3	2	BCD1	-	.
chr1	206327386	206327412	chr1:206327386-206327412	0	AAACAAGTTTATTATAAAAGGAATTTT	1	2	7	AA1	-	.
chr1	206328649	206328681	chr1:206328649-206328681	0	GGGGTTGTTTGTTTTTTTCTTGTAAATTTGTTT	1	2	13	AA2	-	.
chr1	206333359	206333380	chr1:206333359-206333380	0	AAGCATCCTTCTAAACTATCCT	1	2	2	AA2	1.0	.
chr1	206338670	206338689	chr1:206338670-206338689	0	GAATATGTCTGAGAAAGCTT	1	2	0	AA2	-	.
chr1	206340601	206340625	chr1:206340601-206340625	0	AAGCATGCTTACTGAGGACATGGGT	1	2	5	DD4	-	.
chr1	206343753	206343782	chr1:206343753-206343782	0	GAACTAGCCTCTTGAAAATCCAGGAAGCTC	1	2	10	AC1	-	.
chr1	206344540	206344569	chr1:206344540-206344569	0	AGACTATCTCAAGAAGGAAAGGGCTTGACT	1	2	10	AD2	-	.
chr1	206345369	206345388	chr1:206345369-206345388	0	AGACATGCCCAGGGTTGTTG	3	2	0	AC1	-	.
chr1	206346157	206346188	chr1:206346157-206346188	0	GGATTTGCTTTGTGCTATCAGAGGAGATGCCT	1	2	12	AA2	-	.
chr1	206346471	206346490	chr1:206346471-206346490	0	GGGCTAGCTTAAGCAAATGA	2	3	0	ACD2	-	.
chr1	206348423	206348443	chr1:206348423-206348443	0	GGGCATGTTCTAAAGAAGCCC	1	1	1	A2	-	.
chr1	206350708	206350731	chr1:206350708-206350731	0	AGGCTAGTTTCTCTAGGCAACCCA	1	2	4	AC3	-	.
chr1	206355766	206355788	chr1:206355766-206355788	0	AGACCAGCCTGACCAACATGCTG	1	3	3	BCC1	1.0	.
chr1	206356691	206356710	chr1:206356691-206356710	0	CTGCTTGTCTGAGCATGATT	2	3	0	CDD1	-	.
chr1	206358842	206358862	chr1:206358842-206358862	0	GAGCAAGCTTAAAACATGGTT	2	1	1	D1	-	.
chr1	206363953	206363980	chr1:206363953-206363980	0	TAGCATGCTTGTTAACTGAAACAATCCT	1	2	8	AC2	1.0	.
chr1	206366061	206366092	chr1:206366061-206366092	0	AGAAATGCTTCTAAATGTCTACATACTTGCCT	1	2	12	AD2	-	.
chr1	206366147	206366168	chr1:206366147-206366168	0	AAACATACCACAGAGCTAGTCC	1	2	2	AC1	1.0	.
chr1	206368363	206368390	chr1:206368363-206368390	0	AACCATACTTGAAACCTCAGGCTTGCTT	2	2	8	AD1	-	.
chr1	206368437	206368467	chr1:206368437-206368467	0	GAACAACTTAAAACGTAAGTGTGGCAAGCCT	1	3	11	ACC2	-	.
chr1	206377207	206377232	chr1:206377207-206377232	0	AGACTAGTCAAGTTTCTGACATTTTC	1	3	6	ACC1	-	.
chr1	206377243	206377264	chr1:206377243-206377264	0	TAACTTGTCACTAGGATAGTTT	1	3	2	ACC2	-	.
chr1	206377504	206377530	chr1:206377504-206377530	0	AAGCTAGATTCAATATCTAGCTTGCTG	1	3	7	CCD2	-	.
chr1	206378214	206378238	chr1:206378214-206378238	0	AAGCATGCCTGTTACCAGCTACTTG	1	3	5	ACC1	1.0	.
chr1	206378279	206378298	chr1:206378279-206378298	0	AGACCAGCCTGAGCAAACTC	3	2	0	AB3	-	.
chr1	206381672	206381704	chr1:206381672-206381704	0	GAACTTGCTCATTATCTTCTAGCCAACCAGCCA	1	3	13	BCC2	-	.
chr1	206382110	206382129	chr1:206382110-206382129	0	AAACATTTTTAAAAATGCTC	1	2	0	AA2	-	.
chr1	206384273	206384303	chr1:206384273-206384303	0	AAATAAGTTTTCTCCTCAGCTATGCAAGCTC	1	2	11	AD2	1.0	.
chr1	206387872	206387894	chr1:206387872-206387894	0	GAGCAATCCTAGCGAGCATTCTT	1	2	3	AA2	-	.
chr1	206391803	206391829	chr1:206391803-206391829	0	AAACAAGCTTGAGTTCTAGGCTTCCTG	1	2	7	AC3	-	.
chr1	206392854	206392873	chr1:206392854-206392873	0	AAACATGTCCGGAGGAGCTC	3	2	0	AB1	-	.
chr1	206394709	206394730	chr1:206394709-206394730	0	GGGCAAGCGCAGGGATAAGCTT	1	2	2	AD2	2.0	.
chr1	206395145	206395165	chr1:206395145-206395165	0	AGGCTTGTCACTGAATTGTTC	1	3	1	ACC2	-	.
chr1	206395260	206395282	chr1:206395260-206395282	0	AGAGTTGCTTGGGGAACTTCTCT	1	2	3	AA2	-	.
chr1	206397541	206397561	chr1:206397541-206397561	0	GGACTAGCCTCCGACTTCTTT	1	2	1	AC1	2.0	.
chr1	206398697	206398729	chr1:206398697-206398729	0	AAGCTAGTCTGGTTGGGGTGATATGACATGGCA	1	3	13	CCD1	-	.
chr1	206399391	206399420	chr1:206399391-206399420	0	AAGCATACTTAGTGAAATAGAAGCATTTTT	1	2	10	AA2	-	.
chr1	206401679	206401698	chr1:206401679-206401698	0	GGGCTTGAGTGGACTTGTCT	2	2	0	DD1	-	.
chr1	206403269	206403291	chr1:206403269-206403291	0	AAACTTGCCTTCCAAGCACCTTC	1	2	3	AB4	-	.
chr1	206403379	206403409	chr1:206403379-206403409	0	TGAGTTGCCTTCTGAGCCAAACAGCTTGTCT	1	3	11	ACC1	-	.
chr1	206404732	206404759	chr1:206404732-206404759	0	GAACTTGTTCCTGGCTTCACGCTTTCTC	1	2	8	AD1	-	.
chr1	206405448	206405477	chr1:206405448-206405477	0	GAGAATGTCCGGGCGGCCGCAAACATTTCC	1	2	10	AA2	-	.
chr1	206405677	206405696	chr1:206405677-206405696	0	TAGCTTTTTCCAGCATGTTC	3	3	0	ACC2	-	.
chr1	206405927	206405948	chr1:206405927-206405948	0	AAACAAGTTCATCAGTTTGTTG	1	3	2	ACC2	-	.
chr1	206411464	206411489	chr1:206411464-206411489	0	AGACATGCTCCATTTAAAGTTTACTC	2	2	6	AA1	1.0	dELS,CTCF-bound
chr1	206411857	206411881	chr1:206411857-206411881	0	AAAGATGCTTAGGGAAGGGATGCTT	1	2	5	AA2	1.0	.
chr1	206412538	206412563	chr1:206412538-206412563	0	GAACTACCTAATATTGGAACATGCCC	1	2	6	AC1	1.0	.
chr1	206416839	206416871	chr1:206416839-206416871	0	GAATATGTGCTAACATCAGTTACAGGCAAGCCT	2	2	13	AD1	-	.
chr1	206417814	206417843	chr1:206417814-206417843	0	AAACAAGTTTGGGCATTGAGGGCCAAACTT	1	2	10	AD1	-	.
chr1	206418063	206418093	chr1:206418063-206418093	0	CAAATTGTCTTAATCTAAAGATGACAAGTTC	1	3	11	ACC1	1.0	.
chr1	206422624	206422650	chr1:206422624-206422650	0	CATCTTGCTTATAGCTGGAGCATGTTT	1	2	7	CD	-	.
chr1	206426043	206426065	chr1:206426043-206426065	0	TACCATGTTGGCCAGGCTAGTCT	1	3	3	CCD1	-	.
chr1	206429943	206429963	chr1:206429943-206429963	0	AGTTTTGTTTAGGACATGCTA	1	3	1	ACD1	2.0	.
chr1	206430607	206430628	chr1:206430607-206430628	0	AGACTAGTTTGAAAACAACTCC	1	1	2	A1	-	.
chr1	206436492	206436524	chr1:206436492-206436524	0	AGGCATGCTATAAGCACTGTGCCTGGCTACTTT	1	3	13	ACC1	-	.
chr1	206437419	206437438	chr1:206437419-206437438	0	GGGCAAGCTTTGGCAATTTC	2	2	0	AC1	-	.
chr1	206437585	206437607	chr1:206437585-206437607	0	GAGCCAGTCTCAGGAGCTGGCCT	1	2	3	BB2	-	.
chr1	206438919	206438950	chr1:206438919-206438950	0	AGAAATGCCCAGGGCATTTGGGAAGCTGGCTC	2	2	12	AB3	1.0	.
chr1	206441418	206441444	chr1:206441418-206441444	0	CAGCATGTCCTTGTGTGGAGCAAGCTT	2	1	7	C1	1.0	.
chr1	206453256	206453284	chr1:206453256-206453284	0	GAGCTATCCTTTAAGAAGGGAGCATCCCT	1	2	9	AA2	1.0	.
chr1	206454715	206454743	chr1:206454715-206454743	0	TTCCTTGCCTCTGCTCACAGAACTAGTCC	1	3	9	CDD2	-	.
chr1	206455211	206455237	chr1:206455211-206455237	0	GGGCAGGTCCAGGTCTCCAGCTAGCTG	1	3	7	BCC2	1.0	.
chr1	206461380	206461408	chr1:206461380-206461408	0	CAACTTCCCCACAGTCTACTGACAAGTCT	1	3	9	ACC2	-	.
chr1	206462512	206462539	chr1:206462512-206462539	0	GAAATTGTTCCCAAATGAAAACTTGTTT	1	1	8	A1	-	.
chr1	206464825	206464851	chr1:206464825-206464851	0	GAAGTTGCTTAGAAACTTGGCAAGCTA	1	3	7	ACC1	-	dELS
chr1	206465106	206465130	chr1:206465106-206465130	0	AGGCTTGTTCTAATAAAAGATGCCC	1	1	5	A2	-	.
chr1	206465735	206465759	chr1:206465735-206465759	0	CTAAATGTTTATATCAAACTTGTCC	1	3	5	ACD1	-	.
chr1	206477947	206477967	chr1:206477947-206477967	0	CAGCAGGTTCCGGGCATGCTG	1	3	1	BCC2	1.0	dELS
chr1	206478479	206478508	chr1:206478479-206478508	0	AGACTAGTTCTACAAAGTTAAAGCTAAACA	1	3	10	ACD2	2.0	.
chr1	206481664	206481688	chr1:206481664-206481688	0	CAGCTAGCCCTTCCTGGACATGTGA	1	3	5	CCD1	1.0	.
chr1	206482992	206483018	chr1:206482992-206483018	0	GGACAGGTCCTTTGGTAGAGCAACCTT	1	2	7	AB2	-	.
chr1	206483861	206483882	chr1:206483861-206483882	0	GAGCTTCCCCTTGAAGTTGTTT	1	2	2	AA2	-	.
chr1	206487110	206487142	chr1:206487110-206487142	0	GAACAAGCCTGTGCTCTGTTCAGAGTCAAGCTC	1	1	13	D2	-	dELS
chr1	206489552	206489576	chr1:206489552-206489576	0	AAACTAGCTGGACGTGGGCATGCGC	1	2	5	CD	-	.
chr1	206491087	206491112	chr1:206491087-206491112	0	GGACAAGACTGTTTGCAGGCTTTTTT	1	2	6	AD2	-	dELS,CTCF-bound
chr1	206493487	206493510	chr1:206493487-206493510	0	AGGCAAGATTAAAGAGACTAGCTG	1	2	4	CD	1.0	.
chr1	206494108	206494138	chr1:206494108-206494138	0	GAAGAAGCCCTGTTGAAGCTTAGGCATTTTC	1	2	11	AA2	-	.
chr1	206503279	206503303	chr1:206503279-206503303	0	GGGCTTGCTTCATTCAGATCTGCTT	1	2	5	AB1	-	.
chr1	206503463	206503485	chr1:206503463-206503485	0	ATGCAAGCTTCATGAACATATCC	1	2	3	AD3	-	.
chr1	206503906	206503938	chr1:206503906-206503938	0	GAGCTTATTACTACAGCATAACCTAACTTGTCC	1	3	13	ACC2	1.0	.
chr1	206504664	206504689	chr1:206504664-206504689	0	AAACTGGCATCAGAGGAGACATGCCC	2	2	6	BD1	-	pELS,CTCF-bound
chr1	206505641	206505665	chr1:206505641-206505665	0	GAACTTGCTCAAAATGAGCCATCTC	1	2	5	AB1	2.0	.
chr1	206506600	206506625	chr1:206506600-206506625	0	AAGCAAGCCTTCACGGGGGAAAGTGC	1	2	6	AD1	-	pELS,CTCF-bound
chr1	206507152	206507173	chr1:206507152-206507173	0	GAGCCAGTTCCCAAGCTTTTCC	1	2	2	AB3	-	.
chr1	206510540	206510559	chr1:206510540-206510559	0	CAACTAGTCTGGGCTTGTGA	3	3	0	CCD1	-	dELS
chr1	206513714	206513737	chr1:206513714-206513737	0	TGGCAAGCCTTTCTCCACATGTTC	1	3	4	CCD2	-	dELS,CTCF-bound
chr1	206514068	206514087	chr1:206514068-206514087	4	GGGCCTGTTCTAGCATGCCT	4	2	0	BC2	1.0	dELS
chr1	206514558	206514585	chr1:206514558-206514585	0	AAACATATTTCCAGGGTGGGGCAGGTCT	1	2	8	AB2	1.0	dELS
chr1	206516118	206516137	chr1:206516118-206516137	0	GGCCATGGCTGAACTTGCCT	3	2	0	DD1	-	dELS
chr1	206520406	206520428	chr1:206520406-206520428	0	AGACAAGCCTGGCTAACATGGCG	1	3	3	CCD1	1.0	.
chr1	206521127	206521151	chr1:206521127-206521151	0	AAGCATGTCGCCAAGGAGCAAGTCA	1	2	5	CC	-	.
chr1	206522929	206522955	chr1:206522929-206522955	0	AAGCTAATTTAAAAGTAAAGCTAATTT	1	2	7	AA2	1.0	.
chr1	206523104	206523126	chr1:206523104-206523126	0	AGACTAGCCTGGCCAACATGGTG	1	3	3	CCD1	2.0	.
chr1	206524883	206524914	chr1:206524883-206524914	0	ACACATGCACAGGGCAGAGTGGGGACATGCTT	1	2	12	DD1	-	.
chr1	206525045	206525065	chr1:206525045-206525065	0	GAACTTGTTGTGAACTATCCT	1	2	1	AC2	-	dELS,CTCF-bound
chr1	206526090	206526111	chr1:206526090-206526111	0	GAGCTTGCTCAGGTGCATCCCC	2	2	2	AD1	-	dELS
chr1	206531727	206531747	chr1:206531727-206531747	0	GGACAAGCTTTACACCTGCCC	1	2	1	BD1	-	.
chr1	206534051	206534072	chr1:206534051-206534072	0	ACACTTGATTTCAAGCTAGCCT	1	2	2	DD1	2.0	.
chr1	206534781	206534807	chr1:206534781-206534807	0	GGGCTAGCACAGAGCACGAGGAAGCCC	1	2	7	AD2	1.0	.
chr1	206535578	206535607	chr1:206535578-206535607	0	GAACAAAGTCTTTGGTGCTCAAACATGCTT	2	2	10	AD1	1.0	.
chr1	206536669	206536699	chr1:206536669-206536699	0	GAGCTTGTTAGAAGGAAGGAAAAGCATTTCG	1	3	11	ACC1	1.0	.
chr1	206536955	206536983	chr1:206536955-206536983	0	GAGCATTTTCCCTGCGGATGGACTTGTGT	1	2	9	AD2	-	.
chr1	206540212	206540237	chr1:206540212-206540237	0	AACCCTGCCCTAGAGTGGGCTAGCCA	1	3	6	BCD1	2.0	pELS
chr1	206540406	206540430	chr1:206540406-206540430	0	TGGCAAGTGAAATCAGGGCTTGTCT	1	3	5	CCD2	-	.
chr1	206541909	206541933	chr1:206541909-206541933	0	AAGCTGGCCCCAAGAGAAGAAGTCT	1	2	5	AB2	2.0	.
chr1	206547524	206547548	chr1:206547524-206547548	0	CATCTAGTTGCAGGAAAACAAGCTC	1	3	5	CCD1	1.0	.
chr1	206547694	206547719	chr1:206547694-206547719	0	AAAATTGTCTTCCACAAAACCAGTCC	1	2	6	AB2	-	.
chr1	206551787	206551815	chr1:206551787-206551815	0	AGGCTAGCCCTGAGGCGAGAGGCAAGACC	1	1	9	D1	-	dELS
chr1	206555426	206555447	chr1:206555426-206555447	0	AAGCATGTTTCTTAGCTGGCTG	2	3	2	BCC1	2.0	.
chr1	206560190	206560212	chr1:206560190-206560212	0	GAGCTTGCTTCTATAAATAGCCT	1	2	3	AC1	-	dELS,CTCF-bound
chr1	206560613	206560641	chr1:206560613-206560641	0	GATCGTGTTTCTCTGGGTCAGGCATGTCA	1	3	9	BCD1	-	dELS
chr1	206562434	206562459	chr1:206562434-206562459	0	AGGCTTACATGGCCCAAGACTAGTCC	1	2	6	AD1	-	.
chr1	206563004	206563024	chr1:206563004-206563024	0	GGACTAACTTGAAACAACCCC	1	2	1	AA2	-	.
chr1	206566190	206566218	chr1:206566190-206566218	0	ATGCTTGTCCAGCTCTAAAGCACATGCTC	1	2	9	DD2	2.0	dELS
chr1	206566952	206566975	chr1:206566952-206566975	0	GAGCAAGTACTTTAGGGCAAGGTT	1	2	4	DD2	-	.
chr1	206566993	206567014	chr1:206566993-206567014	0	GGACTATTTTAAAGGGAAGCTT	1	2	2	AA2	-	.
chr1	206568224	206568253	chr1:206568224-206568253	0	GAGCTAGTTAATAGCTAAGTGGATATGTTT	1	2	10	AC2	1.0	.
chr1	206572308	206572328	chr1:206572308-206572328	0	GAGCTTCTTCCGAGATAGCCC	1	2	1	AA2	1.0	.
chr1	206573573	206573593	chr1:206573573-206573593	0	AAGCAAGTATTGAGCAAGTAT	1	2	1	DD2	-	dELS,CTCF-bound
chr1	206573887	206573918	chr1:206573887-206573918	0	GATCAAGTTCACAGAAGACCAAGGGCATGGCC	1	2	12	DD3	-	.
chr1	206582982	206583003	chr1:206582982-206583003	0	ACACTAATCTCAAGACAAGCCT	1	2	2	AD1	1.0	.
chr1	206586898	206586927	chr1:206586898-206586927	0	CAACAAGTGCAAAAGAAGTATGACAAGTTT	1	3	10	CCD2	-	dELS
chr1	206588562	206588581	chr1:206588562-206588581	0	GTTCAAGCCCAAGCTTGTTC	3	2	0	DD4	-	.
chr1	206595494	206595517	chr1:206595494-206595517	0	TAGCAAGTTTCCTAGAACAAAATC	1	3	4	ACD2	1.0	.
chr1	206596232	206596257	chr1:206596232-206596257	0	TGACATGTTTTATAGAGAACTTTTAC	1	3	6	ACD2	-	.
chr1	206597219	206597238	chr1:206597219-206597238	0	AAGAAATCCTAGACTTGTCC	1	2	0	AA1	1.0	.
chr1	206597744	206597766	chr1:206597744-206597766	0	AGACTAGCCTGGCCAACATGGTG	1	3	3	CCD1	-	.
chr1	206598179	206598198	chr1:206598179-206598198	0	AGGCATGCCCTACCATGCCC	4	2	0	CD	2.0	.
chr1	206599303	206599325	chr1:206599303-206599325	0	GAACTTGCCCAGGGAAGAAGGCT	1	2	3	AD1	1.0	.
chr1	206601721	206601742	chr1:206601721-206601742	0	AGAGAAGCCCAGTAACAAGCTA	1	3	2	ACC1	-	.
chr1	206602227	206602248	chr1:206602227-206602248	0	CAGCATGTCCCTCAACCAGTCC	1	3	2	BCC2	1.0	.
chr1	206603024	206603056	chr1:206603024-206603056	0	AGACTTGTCTTCACGTGCCTGGTGAACCTCCCC	1	2	13	AB1	-	.
chr1	206603186	206603216	chr1:206603186-206603216	0	GGACTTGTTTCCAGACCGCCTGGAAAAATCT	1	2	11	AA1	-	.
chr1	206603908	206603927	chr1:206603908-206603927	0	GGGTATGTTTAGGCTATTCT	1	2	0	AA2	-	.
chr1	206605288	206605309	chr1:206605288-206605309	0	CAACTTGCTTAAAGACATGGCT	2	2	2	CD	1.0	.
chr1	206610804	206610834	chr1:206610804-206610834	0	GAGCAAGACTCTGTCTCATGAAGACATGCCC	1	1	11	D2	-	.
chr1	206611606	206611637	chr1:206611606-206611637	0	AAACAGGCCCAGTGAACAATCCAAGTTAGCCT	1	2	12	AB2	-	pELS,CTCF-bound
chr1	206612337	206612359	chr1:206612337-206612359	2	AAACATGTCTGCTGGGGTGGCCT	2	2	3	AB1	-	.
chr1	206613102	206613121	chr1:206613102-206613121	0	GGGCATGGTGGAGCATGCCT	4	2	0	CD	-	.
chr1	206615582	206615603	chr1:206615582-206615603	0	AGAGATGTTAACTAACTTGTCC	2	3	2	ACC1	1.0	.
chr1	206615786	206615811	chr1:206615786-206615811	0	AAACTACCACAAAACTAAGCATGCTT	2	2	6	AD1	-	.
chr1	206620400	206620419	chr1:206620400-206620419	0	AGGCTAGCCTGGGCAACATG	2	3	0	ACD2	1.0	.
chr1	206620866	206620893	chr1:206620866-206620893	0	GAGCAATTTTCCCACGTTAAGCTTCTCC	1	2	8	AA2	-	.
chr1	206629574	206629598	chr1:206629574-206629598	0	GGATTAGCTTCCTAGGCACAAGTTT	1	2	5	AD2	1.0	.
chr1	206631236	206631255	chr1:206631236-206631255	0	AATCCAGCTCAGACTTGTCC	3	2	0	BD4	-	dELS,CTCF-bound
chr1	206632305	206632324	chr1:206632305-206632324	0	GGTCTAGCCTGGGCTAGCCT	3	1	0	D1	1.0	.
chr1	206633173	206633192	chr1:206633173-206633192	0	AAACTTGTCCAAACTTAACA	2	3	0	ACD2	-	.
chr1	206636519	206636548	chr1:206636519-206636548	0	AAATAATTCTATCAGAATGTGAGCATGTTT	2	2	10	AA1	1.0	.
chr1	206637337	206637367	chr1:206637337-206637367	0	AAACTAGCCTTTATTTTCAAGTAGTAAGTTA	1	3	11	ACC2	-	.
chr1	206637416	206637448	chr1:206637416-206637448	0	GGACTTGTTTCAACTGTTTTAAAATACAAACCT	1	2	13	AD1	-	.
chr1	206638654	206638685	chr1:206638654-206638685	0	GGCCAAGTTCCATGACAAAGAGAGGCTATCCT	1	2	12	AD3	1.0	dELS
chr1	206642338	206642369	chr1:206642338-206642369	0	AAACTAGTTCAACCATTGTGGAAGACAATGTG	1	3	12	ACD2	1.0	.
chr1	206643044	206643076	chr1:206643044-206643076	0	GAAGTAGCCTGCTCTGTTCTGGAAGGCATGCTT	2	1	13	A1	-	.
chr1	206645414	206645444	chr1:206645414-206645444	0	AGACTTCCTTTTATTTATCCTAGACTTCCTT	1	2	11	AA2	-	.
chr1	206647286	206647305	chr1:206647286-206647305	10	AAACATGACTGGACATGTTT	4	1	0	D2	-	.
chr1	206647628	206647649	chr1:206647628-206647649	0	GAACAAGCCCTGAAGCAATATA	1	3	2	ACD2	-	.
chr1	206649070	206649100	chr1:206649070-206649100	0	AGACTTTTTTTAAACAAGACAAAACATTTTT	1	2	11	AA2	-	.
chr1	206654299	206654318	chr1:206654299-206654318	0	AGAATTGCCAGAACATGTTT	3	2	0	AC1	-	.
chr1	206657063	206657095	chr1:206657063-206657095	0	CAGCTAGTCTGTGCAGATGCTAAGGACTGACCT	1	3	13	ABC2	-	.
chr1	206657296	206657319	chr1:206657296-206657319	0	AAGCATGTCTATATAGGCTTTTGT	1	2	4	AD4	-	.
chr1	206657445	206657477	chr1:206657445-206657477	0	AAGCTAGGCCATGGCTTTAGAGAAAACTTGCCA	1	2	13	CD	1.0	.
chr1	206657546	206657570	chr1:206657546-206657570	0	GAGATAGTTTCAGAAGAGAATGTTC	1	2	5	AA2	1.0	.
chr1	206657658	206657685	chr1:206657658-206657685	0	AGACATGCTATCCAGTAGCAACTTGGCT	1	3	8	CCD1	-	.
chr1	206660149	206660176	chr1:206660149-206660176	0	GAACTAGGTTAAAGGATTCAGCAAGCTG	1	3	8	CCD2	-	.
chr1	206663197	206663222	chr1:206663197-206663222	0	GAGCTTCTTTTTGGAAAGGCAATTTT	1	2	6	AA2	-	.
chr1	206663579	206663604	chr1:206663579-206663604	0	GAACCAGCCAACCCCAGAGCTTGTCA	1	3	6	BCC1	-	dELS,CTCF-bound
chr1	206672578	206672597	chr1:206672578-206672597	0	AGCCTAGTCTGGACCTGTCT	1	2	0	BD2	-	dELS
chr1	206674823	206674843	chr1:206674823-206674843	0	AGGCTCTTCTAGGACTTGTCT	1	2	1	AB1	-	dELS
chr1	206674864	206674885	chr1:206674864-206674885	0	GGGCAGGTCCCCAGGGAAGCCT	1	2	2	AB2	1.0	dELS
chr1	206677583	206677610	chr1:206677583-206677610	0	GGTCTTGCTTTTTTGCCCAGACTGGTCT	1	2	8	BD3	1.0	.
chr1	206680223	206680251	chr1:206680223-206680251	0	ATACTAGCCTATGACATGAAGACTATTTC	1	2	9	AD3	-	dELS
chr1	206680302	206680325	chr1:206680302-206680325	0	GAGCTTCTTCTGTAAATCATGCTC	1	2	4	AD2	-	dELS
chr1	206680704	206680733	chr1:206680704-206680733	0	AGAATAGCCCATACCTCTTCAGGCAATTCC	1	2	10	AA2	-	.
chr1	206681713	206681737	chr1:206681713-206681737	0	GAACATGCCTTCATGAAACAAAACT	1	2	5	AD4	1.0	.
chr1	206682234	206682266	chr1:206682234-206682266	0	AGGAAAGTTTTTATTTTATCCTTGCACAAGCCC	1	2	13	AD2	1.0	dELS
chr1	206683555	206683586	chr1:206683555-206683586	0	GAGCATATGTTTGTGTCGGGGGAAACATGTCT	2	2	12	AD1	-	.
chr1	206683812	206683838	chr1:206683812-206683838	0	GGGCATGTGTGGCCATAGGTCAAGCCT	1	2	7	DD2	-	.
chr1	206684035	206684065	chr1:206684035-206684065	0	GGGCTTTTCCTGAGATACACGGGGCTAACCC	1	2	11	AA2	1.0	.
chr1	206686753	206686777	chr1:206686753-206686777	0	GGGGTTGTACGGGGCAAGCATGTTC	2	2	5	AD1	-	.
chr1	206686993	206687017	chr1:206686993-206687017	0	GGAGTTGTTTGGATTGAGCATGGCT	1	2	5	AD3	-	dELS
chr1	206690111	206690141	chr1:206690111-206690141	0	AAGCTAACTCATCTTGTGTCAAAGCAGGCTT	1	2	11	AB2	-	dELS
chr1	206691153	206691174	chr1:206691153-206691174	0	AGAAATGTTCAGTGGCATGTCC	1	2	2	AC2	-	.
chr1	206691763	206691784	chr1:206691763-206691784	0	AGGATAGCTTGCTGACTTGCTC	1	2	2	AC2	-	dELS
chr1	206697483	206697512	chr1:206697483-206697512	0	GGGGAAGTTGAAGGGGGAGCAGGCATGTCA	1	3	10	ACC1	-	pELS
chr1	206697887	206697908	chr1:206697887-206697908	0	AAGCAAGTCCTAGGACCTGTCT	1	1	2	B2	2.0	.
chr1	206698711	206698736	chr1:206698711-206698736	0	AAACATGTTCATGTACAGAATAATTC	2	2	6	AA1	-	.
chr1	206699863	206699884	chr1:206699863-206699884	0	CTGTTTGTTCCTGAGCATGTCC	1	3	2	ACD1	-	dELS,CTCF-bound
chr1	206699892	206699911	chr1:206699892-206699911	0	AAGGAAGTTGCAACATGTCT	4	3	0	ACC1	1.0	dELS,CTCF-bound
chr1	206703547	206703574	chr1:206703547-206703574	0	GGACTAGTTTTGCCAAGTGAGCAAGCAA	1	2	8	CD	2.0	.
chr1	206706546	206706576	chr1:206706546-206706576	0	GGGCTTGCTGTGGTCCCCAGGGAGCAAGCCC	1	1	11	C2	-	dELS
chr1	206707322	206707346	chr1:206707322-206707346	0	AAGGAAGTTCTGCCAGAGGTTGTTT	1	2	5	AA2	-	.
chr1	206707638	206707665	chr1:206707638-206707665	0	CAAGATGCCTAAGGTGGGGAACATGTTG	1	3	8	ACC1	1.0	dELS,CTCF-bound
chr1	206709774	206709806	chr1:206709774-206709806	0	AGATAAGCCTTTGTTTGTTGTGGGGGATTGTCC	1	2	13	AA2	-	.
chr1	206713323	206713342	chr1:206713323-206713342	0	TGACAAGGCCTGGCTTGCCT	2	3	0	CCD2	1.0	dELS,CTCF-bound
chr1	206713467	206713492	chr1:206713467-206713492	0	GGAGATGTTTAAGGAGGAAAATGTCC	1	2	6	AA2	1.0	.
chr1	206715087	206715113	chr1:206715087-206715113	0	GGTCTAGCTTAGAATTGAGGCTTCTCT	1	2	7	AD3	1.0	.
chr1	206715121	206715149	chr1:206715121-206715149	0	GAGCATGTGTGTAAATGTTTAGCTTGTTC	1	2	9	CD	1.0	.
chr1	206715301	206715321	chr1:206715301-206715321	0	AGACATGCTCCTAGCATTTTC	1	2	1	AC1	1.0	dELS
chr1	206715353	206715376	chr1:206715353-206715376	0	AGACTACTCCCTTCGGGCCTGTCC	1	2	4	AB2	-	dELS
chr1	206719884	206719907	chr1:206719884-206719907	0	AAACTATTTTCTTTGAGCTTGTTT	1	1	4	A2	2.0	.
chr1	206720544	206720564	chr1:206720544-206720564	0	AGACAGGCTTTCAGCATGTTG	1	3	1	BCC2	-	.
chr1	206723409	206723437	chr1:206723409-206723437	0	TAGCAAGCCCATGAGGTGGGGACTATTAC	1	3	9	ACD2	-	dELS
chr1	206723548	206723573	chr1:206723548-206723573	0	GGGCCTGCTCCTTCCCAGTCTTGTCT	1	2	6	BD2	-	dELS
chr1	206726715	206726735	chr1:206726715-206726735	0	AACTTAGCCTTGGGCATGCTA	1	3	1	ACD1	1.0	dELS,CTCF-bound
chr1	206727960	206727981	chr1:206727960-206727981	0	AGGCTTGTTCCCAAGCCAGTCA	1	2	2	BC1	-	.
chr1	206729612	206729642	chr1:206729612-206729642	0	GGCCTTGCCCTCTCTGCCCATGGGCAAACCC	1	2	11	AD3	-	dELS
chr1	206730126	206730147	chr1:206730126-206730147	0	AGGCTTTTCCCAGAACTTTTCT	1	2	2	AA2	-	.
chr1	206730232	206730258	chr1:206730232-206730258	0	GGACCTGCTGAGAAGTAGGGCTTGTCA	1	3	7	BCC1	1.0	.
chr1	206730391	206730413	chr1:206730391-206730413	0	GAAGAAGCTTTCAAAGCATGTTC	2	1	3	A1	-	.
chr1	206736417	206736445	chr1:206736417-206736445	0	GGACTCGCCCAGCATCACACAGCTAGTCA	1	3	9	BCC2	1.0	.
chr1	206736481	206736500	chr1:206736481-206736500	0	GAGCTTCTTTAAGAAAGCCC	1	2	0	AA2	-	.
chr1	206740628	206740655	chr1:206740628-206740655	0	CAGCTTGCTTTTTTCACTTAGCATATCT	1	3	8	ACC1	-	.
chr1	206741765	206741795	chr1:206741765-206741795	0	TGACTTGTCCTCTCTGAGCCTCAGCTTGTCA	1	3	11	CCC	-	.
chr1	206744646	206744669	chr1:206744646-206744669	0	TAACTTGTTTATAATGGCTAGCAT	1	3	4	CCD1	-	.
chr1	206745226	206745249	chr1:206745226-206745249	0	GGGCAAGCAGCAGACAGCTTGCCC	1	3	4	CCD2	-	.
chr1	206747547	206747578	chr1:206747547-206747578	0	AGACATCTCCTGAAATCCAATTAGACATCTCT	1	2	12	AA2	1.0	.
chr1	206748271	206748292	chr1:206748271-206748292	0	GAACTAGCTCACAAATGTGTCT	1	2	2	AB1	2.0	.
chr1	206751123	206751155	chr1:206751123-206751155	0	GAACAAGCCTGGGAGTGTGGCTTAGACCTGTAC	1	2	13	BD1	2.0	.
chr1	206751800	206751819	chr1:206751800-206751819	0	AGACAAGCCCATACAATCCT	2	2	0	AD1	-	.
chr1	206751848	206751868	chr1:206751848-206751868	0	TGACTAGTCCTCAACTTGACT	1	3	1	CCD1	2.0	.
chr1	206755739	206755758	chr1:206755739-206755758	0	GGGCATGGTTGCGCATGCCT	3	2	0	DD2	-	.
chr1	206756496	206756522	chr1:206756496-206756522	0	TGGCCTGTCTCAGCTTTCAACATGCCT	1	3	7	BCC1	-	.
chr1	206757576	206757599	chr1:206757576-206757599	0	AAAATAGTGTCGATAGACTTGCTC	1	2	4	AD1	1.0	dELS
chr1	206761078	206761098	chr1:206761078-206761098	0	GTACAAGCGCAAGGCATGTCC	1	2	1	DD1	2.0	.
chr1	206762324	206762343	chr1:206762324-206762343	0	GAAATTGCTCAGACTACCCC	1	2	0	AA2	-	.
chr1	206762819	206762849	chr1:206762819-206762849	0	TGGGAAGTTTTGTCACTGAACTAACTTGCCT	1	3	11	ACC1	-	.
chr1	206768434	206768466	chr1:206768434-206768466	0	GGGCTTCTTTCTAAATCGTTCACAGAGAAGCTC	1	2	13	AA2	-	.
chr1	206768808	206768836	chr1:206768808-206768836	0	GGGCATGACCTTGAGTGCAGAGGTTGCTT	1	2	9	AD2	1.0	.
chr1	206769837	206769868	chr1:206769837-206769868	0	AGGCATTCTTCACCTGCTCCACGGCCTTGCTC	1	2	12	AD2	-	pELS
chr1	206771123	206771149	chr1:206771123-206771149	0	CAACTAGCTTAAGAGGACAGCTTGGTT	1	3	7	CCD1	-	pELS
chr1	206771942	206771971	chr1:206771942-206771971	0	GAGCATCTTCACCTCGAATCAGACATTTCT	1	2	10	AA2	2.0	.
chr1	206772313	206772334	chr1:206772313-206772334	0	AAGCATGTTAGGCAGGTTGCCT	1	3	2	ACC2	-	PLS
chr1	206774057	206774077	chr1:206774057-206774077	0	CAGCAGGTTCTGAGCTTGCTG	1	3	1	BCC2	-	.
chr1	206774300	206774320	chr1:206774300-206774320	0	AAACTAGTATGGAGCTAACTC	1	2	1	AD2	1.0	pELS
chr1	206775498	206775521	chr1:206775498-206775521	0	GGGCAAGTTCCCTGGTGCAAGTCC	1	1	4	D2	-	.
chr1	206775715	206775744	chr1:206775715-206775744	0	GGAAAAGTCCCAAGCCCATAGGTCATGTCT	1	2	10	AD2	-	.
chr1	206777723	206777746	chr1:206777723-206777746	0	GAAGAAGCCCCTCCGGGCTTGACT	1	2	4	AD3	-	.
chr1	206779157	206779188	chr1:206779157-206779188	0	TTGGTTGCTCTCCCAGGCTCGTAAACATGCTC	1	3	12	ACD1	-	dELS
chr1	206782798	206782823	chr1:206782798-206782823	0	GGACAGGCTCTACTGCAGGCTTATTT	1	2	6	AB2	1.0	dELS,CTCF-bound
chr1	206783692	206783718	chr1:206783692-206783718	0	AGATGTGCTCTGTCTTTGGGCTTGTCT	1	2	7	AB4	-	.
chr1	206783809	206783830	chr1:206783809-206783830	0	GGGCAAGTTTCTGAGCCTCCCT	1	2	2	AB1	-	.
chr1	206784178	206784210	chr1:206784178-206784210	0	AAACAAGTTCCTTTTCATCCCTTGGCCTTGCTT	1	1	13	D2	-	.
chr1	206786044	206786075	chr1:206786044-206786075	0	GGACATCCTTAGAGGGTATCATGAGCAAGCTG	1	2	12	AC2	-	.
chr1	206788252	206788273	chr1:206788252-206788273	0	AGACATGTCCTGACCCAAGCCC	1	2	2	DD1	-	.
chr1	206788931	206788958	chr1:206788931-206788958	0	AGGCATTTCTAGGCAGAGGAGCTTTCCT	1	2	8	AA2	-	.
chr1	206791010	206791037	chr1:206791010-206791037	0	AGGCATTTCTAGGCAGAGGGGCTTTCCC	1	2	8	AA2	-	dELS
chr1	206795358	206795381	chr1:206795358-206795381	0	AGGCTGCTTTATAAGAACTAGTCC	1	2	4	AB1	-	.
chr1	206795411	206795439	chr1:206795411-206795439	0	GAGTTTGCTCAGCCCAAGCAGGTATGCTT	1	2	9	AA2	-	.
chr1	206796771	206796792	chr1:206796771-206796792	0	AGGCATCTCCCAGAACATATCC	1	2	2	AA2	-	.
chr1	206798304	206798335	chr1:206798304-206798335	0	GTGCAAGCCCACACTACAGCCCAGGCATCCCC	1	2	12	AD3	-	dELS,CTCF-bound
chr1	206802693	206802719	chr1:206802693-206802719	0	GGGCAAGTTCCAAGCCTGGGCTTCTCT	1	1	7	A1	1.0	dELS
chr1	206803452	206803483	chr1:206803452-206803483	0	AAGCTTGTATCTTTACTCTCAAAAACAAGTCA	1	2	12	CD	1.0	dELS,CTCF-bound
chr1	206803642	206803672	chr1:206803642-206803672	0	GGGCTGCCTTCAGCAACACAAAAACATGCTT	2	2	11	AB1	-	.
chr1	206804557	206804586	chr1:206804557-206804586	0	CAACAAGCTTTTATTGGTGTCAGCATCTTT	1	3	10	ACC1	2.0	.
chr1	206805471	206805501	chr1:206805471-206805501	0	GAGCAAGCCATTATAAAAAGGAAACAATCCA	1	3	11	ACC1	1.0	.
chr1	206810241	206810268	chr1:206810241-206810268	0	AGACATTCTGGGTTTAGTGAGCTAGCTC	1	2	8	AC1	-	.
chr1	206810880	206810906	chr1:206810880-206810906	0	GAGCTAGTTGTTTAAAAGAGCATGGCA	1	3	7	CCD1	1.0	.
chr1	206811679	206811704	chr1:206811679-206811704	0	GGACTTACCCTAGTCAAGGCTTTTTT	1	2	6	AA2	-	.
chr1	206811728	206811751	chr1:206811728-206811751	0	TAGCTTGCCAACTAAAGTAAGCCT	1	3	4	ACC2	1.0	.
chr1	206815683	206815707	chr1:206815683-206815707	0	AAGCAAGTCATAACCAGACATATCT	1	2	5	AC2	2.0	.
chr1	206819687	206819713	chr1:206819687-206819713	0	GAACATTTCTGCCATTAGAGAAAGTTC	1	2	7	AA2	-	.
chr1	206821963	206821987	chr1:206821963-206821987	0	GGGGTAGTCAGAAGCTGACAAGTCC	1	3	5	ACC1	-	.
chr1	206825272	206825297	chr1:206825272-206825297	0	AGAAAAGCTTTAGTGATGGCAAGTTA	1	3	6	ACC1	1.0	.
chr1	206826741	206826760	chr1:206826741-206826760	12	TGACACGCCTGGACTTGCCA	2	3	0	BCC2	1.0	.
chr1	206826830	206826860	chr1:206826830-206826860	11	AGAGATGCCTGTTTCTATAGGGAGGAAGTTT	1	2	11	AA2	-	.
chr1	206828396	206828427	chr1:206828396-206828427	0	GGGGTTCCTCCTCCTGCTTTCTGGGCATGCCC	2	2	12	AA1	2.0	.
chr1	206828439	206828463	chr1:206828439-206828463	0	GGAGTAGTTTCCAATAAATTTGCTT	1	2	5	AA2	1.0	.
chr1	206831246	206831271	chr1:206831246-206831271	0	GAACATGTCAAACTCAAAGCATTCTC	1	2	6	AC2	3.0	.
chr1	206833324	206833355	chr1:206833324-206833355	0	AGACTTCCTTATACGCTGGCTAAAACTGGCTT	1	2	12	AB2	1.0	pELS
chr1	206835965	206835985	chr1:206835965-206835985	0	CAGCTAGCTGCAAACATGCCC	3	2	1	CC	-	.
chr1	206836739	206836767	chr1:206836739-206836767	0	GGAGATGTCTGATTTCCACAGACATGCAC	1	2	9	AD3	-	.
chr1	206840963	206840990	chr1:206840963-206840990	0	GGAAATGTCCTCTGATAGGAGCTTCCTC	1	2	8	AA2	1.0	.
chr1	206848128	206848147	chr1:206848128-206848147	1	GGACAGGTACAAACAAGCCC	2	2	0	BD1	-	dELS,CTCF-bound
chr1	206851388	206851417	chr1:206851388-206851417	0	GAAAAAGTCTCCCAGTGGAAAAAAAAGCCC	1	2	10	AA2	1.0	dELS
chr1	206851463	206851493	chr1:206851463-206851493	0	GAACTAGTACCAATCCTACTCAAACTATTCT	1	2	11	AD2	1.0	dELS
chr1	206851590	206851609	chr1:206851590-206851609	0	AAACAAGTCAAAACATTTTT	3	2	0	AC2	-	.
chr1	206852709	206852741	chr1:206852709-206852741	0	AGACATTCTTCATAGAAATAGAAAAACTATCCC	1	2	13	AA2	-	.
chr1	206859114	206859135	chr1:206859114-206859135	0	GAGAAAGCCTGGAAACAAGTTG	1	2	2	AC2	-	dELS
chr1	206860444	206860464	chr1:206860444-206860464	0	AGACCTGCCCGGGGCATCTCT	2	2	1	AB3	-	.
chr1	206862917	206862943	chr1:206862917-206862943	0	GGACTAGTCCCAGCCTAAAAAATTTTC	2	2	7	AA1	1.0	.
chr1	206865169	206865200	chr1:206865169-206865200	0	CGTCTTGCCTTTCCCTGGCAGTAGGCTTGTTA	1	3	12	CCD1	1.0	pELS,CTCF-bound
chr1	206865478	206865497	chr1:206865478-206865497	0	AAACAAGTTTTGACATTTCC	3	2	0	AC1	-	.
chr1	206866410	206866437	chr1:206866410-206866437	0	GAGCATCTCCATCACCCTGGTCTTGTCT	1	2	8	AD2	-	.
chr1	206867257	206867284	chr1:206867257-206867284	0	GAGCTTTTCTATAGGAATAAGCATCCTC	1	2	8	AA2	-	.
chr1	206867381	206867403	chr1:206867381-206867403	0	CAGCATGCCCACATGACATGCCA	1	3	3	CCC	1.0	.
chr1	206872617	206872637	chr1:206872617-206872637	0	CAGCATGCCTACAGCTTCTCC	2	3	1	ACC1	-	.
chr1	206872669	206872701	chr1:206872669-206872701	0	AAGCTTTTCTTTATCCAAGTCTAAAGCTTTCCT	1	2	13	AA2	-	.
chr1	206872765	206872793	chr1:206872765-206872793	0	GAGGAAGCTCTGAATAAATAGCCTTGCTT	1	2	9	AD2	3.0	.
chr1	206873972	206873991	chr1:206873972-206873991	7	GGGCATGTTGGTGCATGCCT	4	2	0	CD	2.0	dELS
chr1	206878734	206878766	chr1:206878734-206878766	0	AGGCTAGTTATACCAGGGACAGAAAACCAGCTT	1	2	13	BC2	-	DNase-H3K4me3,CTCF-bound
chr1	206883312	206883340	chr1:206883312-206883340	0	AGGCTTCTTTCTGGATGATGAAAATGTTC	1	2	9	AA2	2.0	.
chr1	206883617	206883639	chr1:206883617-206883639	0	GAGCTTGCTCATTGAATTTGGTC	1	2	3	AD1	-	.
chr1	206885163	206885182	chr1:206885163-206885182	0	GAGCTTGCAATAGCTAGCTC	2	3	0	CCD2	-	.
chr1	206885817	206885836	chr1:206885817-206885836	4	GGGCAAGCTCGGACCTGCCA	2	2	0	BC1	2.0	dELS
chr1	206886677	206886697	chr1:206886677-206886697	0	AAACAAGCTCAGGACTTCTAG	1	3	1	ACD2	1.0	.
chr1	206886836	206886861	chr1:206886836-206886861	0	AAAATTGTCTTCCATGAAACTGGTCC	1	2	6	AB3	-	.
chr1	206894895	206894923	chr1:206894895-206894923	0	AGGCATGTGCCATCACAACGAACTAATTT	1	2	9	AD2	-	.
chr1	206896481	206896505	chr1:206896481-206896505	0	AGACATTTCCAGGACGGGCTAGCAC	1	2	5	AD2	1.0	pELS
chr1	206896806	206896829	chr1:206896806-206896829	0	GGGCTTGTCCATGCGTACATTTCC	2	2	4	AD1	2.0	.
chr1	206897131	206897163	chr1:206897131-206897163	0	ACACTTGCCCTTGGGGGGAGGTGGGACAAATTT	1	2	13	AD3	-	.
chr1	206897197	206897218	chr1:206897197-206897218	0	AGAGAAGCTAAGAGACTTGCCC	1	2	2	AC1	-	.
chr1	206900108	206900138	chr1:206900108-206900138	0	AACCTTGTCTCCCCTCCCCATGGGCCAGCTC	1	2	11	BD2	1.0	.
chr1	206902090	206902121	chr1:206902090-206902121	0	GAGCTTGCCCATCCAGCAGAATAGACTAGTCT	2	0	12	0	-	.
chr1	206905902	206905924	chr1:206905902-206905924	0	CAGCTTGCTTTGAAAACATGTTT	2	1	3	C1	-	PLS
chr1	206906424	206906453	chr1:206906424-206906453	0	AAACGAACTTTGAAAAAAGTGAGCAAGTCC	1	2	10	AB1	-	.
chr1	206907750	206907774	chr1:206907750-206907774	0	TGGCAATTTCTACAGAAACAAGTTG	1	3	5	ACC2	-	PLS,CTCF-bound
chr1	206910387	206910408	chr1:206910387-206910408	0	GAGGTAGGTTGAGGGCTTGCTC	1	2	2	AD1	-	.
chr1	206910488	206910518	chr1:206910488-206910518	0	AGACTTGCCTATGGAGTCACGAAACTTGAAT	1	2	11	DD4	-	.
chr1	206911837	206911865	chr1:206911837-206911865	0	GGGCTTGTCACCTGCTACTGAAGATGCTC	1	2	9	AC2	-	.
chr1	206912173	206912199	chr1:206912173-206912199	0	TGACTTCCCAGGTAGAAGAGCTTGCCC	1	3	7	ACC2	-	dELS,CTCF-bound
chr1	206915774	206915803	chr1:206915774-206915803	0	TAGCATGTCCATGGGCGGAGAGACATTTGC	1	3	10	ACD2	3.0	.
chr1	206916619	206916649	chr1:206916619-206916649	0	TGACCAGTCCCCAGGAAAAAGAAACTAGTTC	1	2	11	BC3	1.0	.
chr1	206918457	206918476	chr1:206918457-206918476	0	AGACTTGCTCTGACATCTCC	3	2	0	AC1	-	.
chr1	206919056	206919075	chr1:206919056-206919075	0	AAACAACCCCAAGCTTCCTC	1	2	0	AA2	-	.
chr1	206925838	206925863	chr1:206925838-206925863	0	AGGCTTGCCTGTCCCAGAGCAAGCCA	1	1	6	C1	-	.
chr1	206926556	206926577	chr1:206926556-206926577	0	CAGCTTGCCTCTCAGCATGTCC	3	2	2	CC	-	dELS
chr1	206926772	206926804	chr1:206926772-206926804	0	AGAGATGTTCTGTCTTGAGTTTTGGAAAAGTCT	1	2	13	AA2	1.0	.
chr1	206926834	206926862	chr1:206926834-206926862	0	AAACAAAATCAATTGCTATAAACAAGTTC	1	2	9	AD1	-	.
chr1	206926946	206926972	chr1:206926946-206926972	0	AGACCAGCCTGGGCAACAAACAAGACC	1	2	7	BD3	-	.
chr1	206927345	206927375	chr1:206927345-206927375	0	GAACTAGCTTCCTTATTTAAAAGGGTTTCTT	1	2	11	AA1	1.0	dELS
chr1	206931096	206931116	chr1:206931096-206931116	0	AAGCTGGTCCTGAGCAAACCC	1	2	1	AB2	1.0	.
chr1	206937648	206937671	chr1:206937648-206937671	0	GGACTTCCTCTTTTGAGCATTCTC	1	2	4	AA2	-	dELS,CTCF-bound
chr1	206938037	206938064	chr1:206938037-206938064	0	GAAGTTCCTTGAAGGCTGGAACATGTTT	2	2	8	AA1	-	.
chr1	206938417	206938446	chr1:206938417-206938446	0	ATGCATATTCCAAAGGAGCAAGACATGTCT	2	2	10	AD1	-	.
chr1	206941375	206941401	chr1:206941375-206941401	0	GAGCATGCTTTTACCTTATGCTTATTT	2	2	7	AD1	2.0	.
chr1	206942716	206942740	chr1:206942716-206942740	0	AGACTTCTCATTTTGTGACATGTTT	1	3	5	ACC2	-	dELS
chr1	206942749	206942779	chr1:206942749-206942779	0	GTGCATGTTTGTGTAGAGAGGGGACATGTGT	1	2	11	DD3	-	dELS
chr1	206943810	206943832	chr1:206943810-206943832	0	AGACAAGCACTATGGGCTAGGCT	1	2	3	DD2	1.0	dELS
chr1	206945695	206945718	chr1:206945695-206945718	0	GAACATGCCTTTGCCAGAAAGCCA	1	3	4	ACC2	-	.
chr1	206947958	206947982	chr1:206947958-206947982	0	TACCTAGTCACTTCTAGGCAAGCTC	1	3	5	CCD1	-	.
chr1	206950675	206950702	chr1:206950675-206950702	0	AGACTAGCCTGGGCCACATAGCAAGACC	1	2	8	CD	-	.
chr1	206953348	206953375	chr1:206953348-206953375	0	AGCCTGGCTCTCGGCCCAAGGCTTGCCT	1	2	8	BD1	1.0	dELS,CTCF-bound
chr1	206960897	206960925	chr1:206960897-206960925	0	AAACACCTTCTGTTGTATTGGACATGCTT	2	2	9	AB1	-	.
chr1	206962169	206962192	chr1:206962169-206962192	2	GAACGTGCTTCACCAAGCTTGGCC	1	2	4	BD3	-	.
chr1	206962307	206962331	chr1:206962307-206962331	0	GGACAGCCTCACCACAAACAAGCCT	1	2	5	AB1	1.0	.
chr1	206964035	206964060	chr1:206964035-206964060	0	GGGCATGCTTGTTGAGTGGCTTTCTG	1	3	6	ACC1	1.0	dELS,CTCF-bound
chr1	206968187	206968215	chr1:206968187-206968215	0	AAATTAGCCTGACGTGGTGGCACATGCCT	1	2	9	AD2	2.0	.
chr1	206968806	206968826	chr1:206968806-206968826	0	GGGGTGGCCCTGAGCTTGTTT	1	2	1	AB1	-	.
chr1	206970136	206970160	chr1:206970136-206970160	0	AAACAAGATCCAGGTGGACTTTTCT	1	2	5	AD2	1.0	.
chr1	206971455	206971478	chr1:206971455-206971478	0	GGCCTTGCCTTCCGAGACTGGTTT	1	2	4	BD3	2.0	pELS
chr1	206974387	206974417	chr1:206974387-206974417	0	GGGCTTGCCATAAGCTCTGCACAGCATCTTT	1	3	11	ACC1	-	.
chr1	206975525	206975556	chr1:206975525-206975556	0	GAGGATGCTTTGATTCTCTGGGCAACATGCCA	1	3	12	ACC1	-	dELS
chr1	206976513	206976540	chr1:206976513-206976540	0	TAGCATGCTGACTTCCCTGAGCTTTTTT	1	3	8	ACC1	1.0	.
chr1	206977208	206977238	chr1:206977208-206977238	0	GAGATTGTTGTGTGCCTTGCCCAACTTGCCT	1	3	11	ACC1	1.0	.
chr1	206979655	206979677	chr1:206979655-206979677	0	AGACTTGTTTTGGGAACAGGTGG	1	3	3	BCD2	1.0	.
chr1	206980011	206980036	chr1:206980011-206980036	0	GAGCTTTTCTTTGCAACAGCTTGCCT	1	2	6	AC2	-	.
chr1	206989076	206989097	chr1:206989076-206989097	0	GAACTTGTCAATTAGCAGGCTT	1	3	2	BCC1	1.0	.
chr1	206990143	206990168	chr1:206990143-206990168	0	AGCCAAACCTGCCAAAGAACATGTCT	2	2	6	AD1	-	.
chr1	206990600	206990630	chr1:206990600-206990630	0	GGGTTTGCTCCTGGGATCCAAGAGCATGTGC	1	2	11	AD3	-	.
chr1	206991516	206991537	chr1:206991516-206991537	0	AAGCAAGTTGCCTAACTTCTCT	1	3	2	ACC1	-	.
chr1	206992090	206992118	chr1:206992090-206992118	0	AACCCAGTTCACTCTACAGAGGCAAGCCC	1	2	9	BD4	-	.
chr1	206993655	206993674	chr1:206993655-206993674	0	AGACTAGTTTGGGCAACACA	2	3	0	ACD2	-	.
chr1	206994178	206994210	chr1:206994178-206994210	0	AAACTTGTATTCTTAGGTGAAATGGACAAACTT	1	2	13	AD2	-	.
chr1	206995637	206995662	chr1:206995637-206995662	0	AGACAAGCTTACTGTGAAGTATGCTT	1	1	6	A2	1.0	.
chr1	206997557	206997576	chr1:206997557-206997576	0	AACCTTGCACGGACTTGCTT	2	2	0	DD1	1.0	.
chr1	206997971	206997999	chr1:206997971-206997999	0	AAACAATTCCGTATTCACTAAGAAAGTTT	1	2	9	AA2	-	.
chr1	206998923	206998946	chr1:206998923-206998946	0	AAACAAGCCAAGTGAAAGAAGCCA	1	3	4	ACC2	1.0	dELS
chr1	206999323	206999347	chr1:206999323-206999347	0	CAAAATGTCCAGAATAAGCAAGTCC	1	2	5	AC3	-	.
chr1	207005756	207005785	chr1:207005756-207005785	0	AGACTTTCCTGAGCTAAAGTAAGTATGCCC	1	2	10	AA2	2.0	dELS,CTCF-bound
chr1	207007768	207007793	chr1:207007768-207007793	0	AGACATACCCAAGACTGGGCAATTTT	1	2	6	AA2	-	.
chr1	207010602	207010622	chr1:207010602-207010622	0	GTCCAAGCCCCAGACTAGTTT	1	2	1	DD4	1.0	.
chr1	207010867	207010887	chr1:207010867-207010887	0	AGGCCATTCCAGAACATGCCT	2	2	1	AB1	-	dELS
chr1	207017611	207017640	chr1:207017611-207017640	0	TAACTTGTTTGGATTTACCGAAACATACAT	1	3	10	ACD2	-	.
chr1	207019773	207019799	chr1:207019773-207019799	0	GGGCATGTCAGTAGGATGAGGATGCCT	1	2	7	AC2	1.0	dELS
chr1	207020500	207020519	chr1:207020500-207020519	2	AGTCATGTCTGGCCATGTCT	3	2	0	DD2	-	dELS
chr1	207022692	207022722	chr1:207022692-207022722	1	GGGGTAGCCCCAGCTTCTCTAGAGCTTCTTT	1	2	11	AA2	1.0	dELS
chr1	207026247	207026266	chr1:207026247-207026266	0	CTACATGTTAAAGCAAGCCC	4	3	0	CCD1	1.0	dELS
chr1	207029565	207029591	chr1:207029565-207029591	0	AAAAATGCCGAATGAATGAACTTGCCA	1	3	7	ACC1	1.0	.
chr1	207030336	207030357	chr1:207030336-207030357	0	GGGCATGCCCCCGAGAATGGTT	2	2	2	AD1	2.0	.
chr1	207031246	207031277	chr1:207031246-207031277	0	GGGCAAGTTTCTGTGTGTGTTTAGGCAACATT	1	2	12	AD4	-	pELS,CTCF-bound
chr1	207033070	207033097	chr1:207033070-207033097	0	AAACAGGTTTTTCATCTAGAACTACCTT	1	2	8	AB2	-	.
chr1	207035205	207035235	chr1:207035205-207035235	0	GGTCATCTCTTTGACTGTCAGAGGCTAGTTT	2	2	11	AD1	-	dELS
chr1	207037043	207037071	chr1:207037043-207037071	0	CAACTTGTTATCTTTAACCAGACATCCCT	1	3	9	ACC1	-	.
chr1	207037577	207037600	chr1:207037577-207037600	0	AAACATCTCAAACTTAACATGTCT	1	3	4	ACC2	-	.
chr1	207043438	207043460	chr1:207043438-207043460	0	AGGGTTGCTTCAAATACATGTTT	1	2	3	AD2	-	.
chr1	207045068	207045092	chr1:207045068-207045092	0	AAACTAGCTTATTCAAATCAAGTGT	1	2	5	DD1	-	.
chr1	207045169	207045190	chr1:207045169-207045190	0	AAGTCTGCTTGGAAACAAGTTT	1	2	2	AB4	1.0	DNase-H3K4me3
chr1	207046843	207046862	chr1:207046843-207046862	0	AAACATATCAAAACATGCCT	3	2	0	AC1	-	.
chr1	207049042	207049064	chr1:207049042-207049064	0	TGGCCTGTCTCCTTGGCATGTTC	1	3	3	BCC1	-	.
chr1	207049713	207049745	chr1:207049713-207049745	0	CAGCATGTCACCTGTTAAAAATAAAACAAATCC	1	3	13	ACC1	-	.
chr1	207049965	207049984	chr1:207049965-207049984	0	AAACAACTTCAAGCTTACCT	1	2	0	AA2	1.0	pELS,CTCF-bound
chr1	207050232	207050257	chr1:207050232-207050257	0	AAGCTAACTCGAAAATGAGTATGCCT	1	2	6	AA2	1.0	pELS,CTCF-bound
chr1	207058252	207058277	chr1:207058252-207058277	0	AAACATGCTTTATGGGCAGCATATTT	1	2	6	AC1	-	.
chr1	207058812	207058840	chr1:207058812-207058840	0	AAGCAAGTTTATGAAAGGAAAATGAGTTT	1	2	9	AB1	1.0	.
chr1	207060258	207060287	chr1:207060258-207060287	0	AGACAAGTCACCTGTCCCCTGAACATGTAG	1	3	10	CCD1	-	.
chr1	207060308	207060335	chr1:207060308-207060335	0	AGACTTATCTCTGCAAATGAGCATTCCT	1	2	8	AA2	1.0	.
chr1	207060590	207060613	chr1:207060590-207060613	0	GGGCTTTTTGCAGTGGGCAAGCTA	1	3	4	ACC2	2.0	.
chr1	207062214	207062241	chr1:207062214-207062241	0	GAGTTATTCTCTATTCCCAGACTTGTCT	1	2	8	AA1	1.0	.
chr1	207062262	207062284	chr1:207062262-207062284	0	GGCCTAGTTTTGAGGGAATGCCT	1	2	3	AD2	2.0	.
chr1	207062415	207062435	chr1:207062415-207062435	0	CAGACAGCTTAAGACTTGTCC	1	3	1	ABC1	-	.
chr1	207063955	207063984	chr1:207063955-207063984	0	AGACATGTTTAACATCACAAAGAGATCTTT	2	2	10	AA1	1.0	.
chr1	207065841	207065862	chr1:207065841-207065862	0	CAAAATGTCTCCAGACATGTCA	2	3	2	ACC1	-	.
chr1	207066091	207066114	chr1:207066091-207066114	0	TGCAAAGCCCTCAAGAACATGCCT	1	3	4	ACD1	1.0	.
chr1	207072567	207072594	chr1:207072567-207072594	0	AAACATCTTTTCACCCAGGGGCAAGTTA	1	2	8	AC2	-	.
chr1	207072673	207072702	chr1:207072673-207072702	0	GAGCATGCCCCACACTCTTGGATCTTCTCT	2	2	10	AD1	1.0	.
chr1	207073623	207073654	chr1:207073623-207073654	0	AAACTATCTCATCTTGATGTCCAGAGAAGTCC	1	2	12	AA2	3.0	.
chr1	207073828	207073854	chr1:207073828-207073854	0	ATGTATGTTTTTCTGAGAGGCAAGTTT	1	2	7	AD4	-	.
chr1	207074032	207074057	chr1:207074032-207074057	1	AGGATTGTTGAATCATAAACATGCCT	1	2	6	AC1	1.0	dELS
chr1	207075138	207075160	chr1:207075138-207075160	0	GGACTTCTCTAACAAGCTAGCAT	1	2	3	AD2	2.0	.
chr1	207075361	207075385	chr1:207075361-207075385	0	AAGCAAGATCCCTTCAGAGAAGTCT	1	2	5	AD2	-	.
chr1	207075976	207075999	chr1:207075976-207075999	0	AGAAAAGCTTCTAAAAACTTGCAT	1	2	4	AD3	-	.
chr1	207081109	207081129	chr1:207081109-207081129	0	AAATGTGTTTGAAACTAGCTT	1	2	1	AB4	-	.
chr1	207083611	207083639	chr1:207083611-207083639	0	TGGCTACTCCAGTTGCAGAAAACATGTTT	1	2	9	AC1	3.0	.
chr1	207086289	207086320	chr1:207086289-207086320	0	AGACTTGTCCTTCAGAGTCCCCAGACACCCCT	1	2	12	AB4	2.0	.
chr1	207091023	207091051	chr1:207091023-207091051	0	TGACTTGCTCAAGGTCACAAAACTCATTT	1	3	9	ABC2	-	.
chr1	207092393	207092422	chr1:207092393-207092422	0	GGACTTGCTATACATATTTTTAAATTGCTT	1	3	10	ACC2	-	.
chr1	207094275	207094307	chr1:207094275-207094307	0	AGGCCAGCCTAGACAACACAGTGAGGCCTGTCT	1	2	13	BB2	-	dELS
chr1	207095297	207095327	chr1:207095297-207095327	0	AGACTCGTCCTCTTCCCTTCCAGCCATGTTC	1	2	11	BD2	1.0	.
chr1	207100441	207100473	chr1:207100441-207100473	0	AAACAGGTTTCCAAAGCTGCAGGAAAATTGCTT	1	2	13	AB2	-	.
chr1	207101842	207101863	chr1:207101842-207101863	0	GGATATGTTTAGGAACTTGCAC	1	2	2	AD3	1.0	.
chr1	207102354	207102386	chr1:207102354-207102386	0	GAAAAAGCTGGGGTCAGAAAGTGAAGCTTGTTG	1	3	13	ACC1	-	.
chr1	207102827	207102851	chr1:207102827-207102851	0	GGGCGTGCCTCAGAGAGACATGTCA	1	2	5	BC2	1.0	.
chr1	207102922	207102947	chr1:207102922-207102947	0	GAACAAGTCACACCTTTGAGAAGTTC	1	3	6	ACC2	-	.
chr1	207104788	207104820	chr1:207104788-207104820	0	AGACTTTTCAAAGGGTTCACAGGAAGCTTGCTT	1	2	13	AC1	-	.
chr1	207106747	207106767	chr1:207106747-207106767	0	GTGTAAGTTTTAAGCTAGTTA	1	3	1	ACD1	-	.
chr1	207108032	207108052	chr1:207108032-207108052	0	AATTTAGTTTGAAACATGTTA	1	3	1	ACD1	1.0	.
chr1	207108580	207108609	chr1:207108580-207108609	0	AGACAAGCCTGAATAGCTTAAAACTTACAC	1	2	10	AD4	-	.
chr1	207110198	207110225	chr1:207110198-207110225	0	AGGCTTGCTTGGATAGGAGGGAATGCTG	1	2	8	AC1	1.0	dELS
chr1	207111630	207111658	chr1:207111630-207111658	0	AGACTGGCCCATATTACTGAGACCAGCTT	1	2	9	BB2	-	.
chr1	207112121	207112141	chr1:207112121-207112141	0	AATTTTGCTTTAAACAAGTCT	1	2	1	AD4	-	.
chr1	207114160	207114187	chr1:207114160-207114187	0	AGACACGCTTCAAAACTGGAACTACTCT	1	2	8	AB2	-	.
chr1	207117121	207117153	chr1:207117121-207117153	0	AGACATATTTTAAAATCAGTGTTAGATTAGTTT	1	2	13	AA2	-	.
chr1	207117883	207117908	chr1:207117883-207117908	0	AAACAATCTTTATGCCAAACTGGTCT	1	2	6	AB2	2.0	.
chr1	207119129	207119152	chr1:207119129-207119152	0	GGGTATGTCCTGTAGAAGTTGTCC	1	2	4	AA2	-	.
chr1	207120808	207120837	chr1:207120808-207120837	0	AGATTTACTTTCTTTTTTTGAGACAAGTTC	1	2	10	AA1	-	.
chr1	207122876	207122900	chr1:207122876-207122900	0	AAACAAATTTTTAAAAAGCTATTTT	1	2	5	AA2	-	.
chr1	207124706	207124732	chr1:207124706-207124732	0	CAACTAGCTCAGCAAGCCAGGTTGCTT	1	3	7	ACC2	-	.
chr1	207125956	207125986	chr1:207125956-207125986	0	CGGCTTGTTTTCTGCTTGTCGGGGCATGGGT	1	3	11	CDD3	2.0	.
chr1	207127489	207127520	chr1:207127489-207127520	0	GAAACTGTTCACAGAGGTTAAAAGACTTGCTC	1	2	12	AB4	-	.
chr1	207128418	207128438	chr1:207128418-207128438	0	GGGCAGATTTGGAGCAAGCTT	1	2	1	AB1	1.0	.
chr1	207128671	207128700	chr1:207128671-207128700	0	GCCCAAGTCTGTGCTGTCTGAGGCATGCTG	1	3	10	CDD2	-	.
chr1	207128728	207128747	chr1:207128728-207128747	0	AGACTTAACTGAACTAGTCC	2	2	0	AD1	-	.
chr1	207128824	207128855	chr1:207128824-207128855	0	AAAGTTGCTGCAATGTATTATCTAACATGTTC	1	3	12	ACC1	-	.
chr1	207131106	207131126	chr1:207131106-207131126	0	AAAAATGTTTGGAGCTTGGTT	1	2	1	AD3	-	.
chr1	207132098	207132123	chr1:207132098-207132123	0	TGGGGTGTTTGGCAGAAGACAAGTTT	1	3	6	ABC1	1.0	.
chr1	207132218	207132249	chr1:207132218-207132249	0	AGACAAATCCTGACTCGTGACTGAGCATTCTC	1	2	12	AA2	1.0	.
chr1	207134926	207134949	chr1:207134926-207134949	0	GAATCTGCCTTTCTGAACTTGTTT	1	2	4	AB4	1.0	.
chr1	207135136	207135168	chr1:207135136-207135168	0	AGACTAGCCTGGCCAATATGGCGAAACCTGGTC	1	2	13	BD1	-	.
chr1	207136690	207136714	chr1:207136690-207136714	0	GGGCATGCCATTTCAAAATATGCTG	1	3	5	ACC2	-	.
chr1	207138424	207138456	chr1:207138424-207138456	0	GAGCTTTCTCTATCAGGACCTGGTAGCATGCCA	1	3	13	ACC2	1.0	dELS
chr1	207141586	207141611	chr1:207141586-207141611	0	GGCAAAGTTTCCATAGAAACTTGCTC	1	2	6	AD4	-	.
chr1	207144145	207144176	chr1:207144145-207144176	0	AAGCATTCTGGTAAGTTAGGGGTGGCAAGTTC	1	3	12	ACC2	-	.
chr1	207147501	207147520	chr1:207147501-207147520	0	AAATTTGCCGTGACTTGTTT	3	3	0	ACC1	2.0	.
chr1	207150166	207150186	chr1:207150166-207150186	0	AGACTAGTTTAAAAACAGCCT	1	2	1	AB1	-	.
chr1	207151093	207151114	chr1:207151093-207151114	0	AAATTTGTCTGTAAACTTACTT	1	2	2	AA2	-	.
chr1	207154834	207154855	chr1:207154834-207154855	0	GGATATGTTAGCAAGCTAGTTA	2	3	2	ACC1	1.0	.
chr1	207155029	207155060	chr1:207155029-207155060	0	AGAGTAGCCTTCGATGGTTGTGGAAAAAGCCT	1	2	12	AA2	-	.
chr1	207156086	207156115	chr1:207156086-207156115	0	GAACAAATTTTGCTGGCAGCAGGCTTACTT	1	2	10	AA2	1.0	.
chr1	207156256	207156283	chr1:207156256-207156283	0	CAACTAGTCCCTCCCTTGGAGCAACCTC	1	2	8	AC2	-	dELS
chr1	207159237	207159262	chr1:207159237-207159262	0	GGGCCAGTCCAACTTTAAGGATGCTC	1	2	6	AB2	-	.
chr1	207159656	207159675	chr1:207159656-207159675	0	AGGCATGCACAACCATGCCC	3	2	0	DD2	-	.
chr1	207160335	207160355	chr1:207160335-207160355	0	AGGATTGTCCAGAGTTAGTTC	1	2	1	AA2	-	.
chr1	207162447	207162468	chr1:207162447-207162468	0	GAACAAGTCTTGAAACATTTAG	1	3	2	ACD2	-	.
chr1	207164554	207164574	chr1:207164554-207164574	0	GATCTTGCTTTGAAGAAGTCT	1	2	1	AD2	-	.
chr1	207169595	207169625	chr1:207169595-207169625	0	TTTCTTGCCTGCTGCCATGTAAGACATGCCT	1	3	11	CDD2	-	.
chr1	207171039	207171058	chr1:207171039-207171058	0	AGACAAGCTAGAGCATTTTA	4	3	0	ACC1	1.0	.
chr1	207173862	207173885	chr1:207173862-207173885	0	TGGCATGCTCACAGGCACAAGCCA	1	3	4	CCD2	-	.
chr1	207175416	207175435	chr1:207175416-207175435	0	AAATTTGCTGAGACTTGCTT	2	2	0	AC1	1.0	.
chr1	207181179	207181209	chr1:207181179-207181209	0	AGAGTTGCTTTCATTCACATCAAGCTTTTCT	1	2	11	AA2	1.0	.
chr1	207186312	207186331	chr1:207186312-207186331	0	GAACATGCTCGATCTTGTCT	4	1	0	D2	-	.
chr1	207186498	207186518	chr1:207186498-207186518	0	AAATTACCCCAAAACTTGCTT	1	2	1	AA1	-	.
chr1	207187022	207187041	chr1:207187022-207187041	0	AGACTTGCTTGAACTTGGGA	2	3	0	CDD3	1.0	.
chr1	207187666	207187687	chr1:207187666-207187687	0	AGGCAATCTCTGAGGCATGTTC	1	1	2	A2	1.0	.
chr1	207188808	207188835	chr1:207188808-207188835	0	GAATAAGTTTCCTCTATAAAATATGTCT	1	2	8	AA2	-	.
chr1	207188899	207188926	chr1:207188899-207188926	0	GAACATGTTTAATAAGCAGAAGCTGTTT	2	2	8	AB1	1.0	.
chr1	207189918	207189937	chr1:207189918-207189937	1	AAACATGTCTCAGCATCTCA	4	3	0	ACC1	-	.
chr1	207192526	207192546	chr1:207192526-207192546	0	AAAGATACTTGAGACATGTTC	2	2	1	AA1	-	.
chr1	207194804	207194834	chr1:207194804-207194834	0	AGTTTTGCCCATGGGCATCCTAAACAAGTTA	1	3	11	ACD1	1.0	.
chr1	207195856	207195885	chr1:207195856-207195885	0	GGGCCAGCCTTGCAGGTGGTAAACAAACTT	1	2	10	AB3	-	.
chr1	207197148	207197176	chr1:207197148-207197176	0	AAACTTCTCCAAGCTAAAGGAGGATGTTT	1	2	9	AA2	-	.
chr1	207197424	207197455	chr1:207197424-207197455	0	AAACAAGCCTTCAAGAAATATGGGGCTATGTG	1	3	12	ACD2	2.0	.
chr1	207197614	207197641	chr1:207197614-207197641	0	AAACATACTCCTTAAGAAGAGCAACCCC	1	2	8	AA2	-	.
chr1	207201207	207201239	chr1:207201207-207201239	0	AAACAAATTTACAAGAAAAAAGCAAACAACCCC	1	2	13	AA2	-	.
chr1	207205735	207205766	chr1:207205735-207205766	0	TGACTTGTTTTTCCTTCTATTATGACTAGTTT	1	2	12	CC	-	dELS,CTCF-bound
chr1	207208687	207208718	chr1:207208687-207208718	0	AGGCCTGCCCTAAAAGAGCACCAGGCCTGCCC	1	2	12	BB2	1.0	.
chr1	207212035	207212067	chr1:207212035-207212067	0	AAACAAATTTGCAAGAAAAAAACAAACAACCCC	1	2	13	AA2	-	.
chr1	207214981	207215005	chr1:207214981-207215005	0	CAGGTAGCTCAAATCCAACAAGTTT	1	3	5	ACC1	-	.
chr1	207217064	207217086	chr1:207217064-207217086	0	GAACATGTTCACAGGAAATGCAT	2	2	3	AD1	1.0	.
chr1	207221433	207221452	chr1:207221433-207221452	0	GAACTTGCCAGAACTGGTTG	3	3	0	BCC1	1.0	.
chr1	207221559	207221581	chr1:207221559-207221581	0	GAACTAATTTTTATAACATGTTA	1	3	3	ACC2	1.0	.
chr1	207221918	207221945	chr1:207221918-207221945	0	AGACTTTCTCCAATCTGTCAACAAGTCT	1	2	8	AC2	2.0	.
chr1	207224343	207224366	chr1:207224343-207224366	0	GGGCATGCTCCACCACACTAATTT	2	2	4	AD1	1.0	.
chr1	207225132	207225151	chr1:207225132-207225151	0	AAACATTTCTGAGCTTGTCT	3	1	0	A2	-	.
chr1	207228018	207228040	chr1:207228018-207228040	0	AGACAAGTCACACAAACTATCTG	1	3	3	ACC1	-	.
chr1	207229878	207229907	chr1:207229878-207229907	0	AGAGAGGCTCGGAAGAAAACAAGCATGCTC	2	2	10	AB1	-	.
chr1	207232639	207232660	chr1:207232639-207232660	0	AGATTAGTTTCCAGGCAAGTTT	1	1	2	A1	1.0	.
chr1	207233329	207233348	chr1:207233329-207233348	0	AAGCATGTTCAAGAATGATT	3	2	0	AD1	1.0	.
chr1	207241274	207241304	chr1:207241274-207241304	0	AGGTTTGCTTTAAGGGTGACTGAGCCTGCCC	1	2	11	AB2	-	.
chr1	207251593	207251613	chr1:207251593-207251613	0	GAGCTTGTCTAGAGATAATCC	1	2	1	AA1	-	.
chr1	207255853	207255875	chr1:207255853-207255875	0	TGACATGCCCTGGAGACATTTCT	1	2	3	AC2	-	.
chr1	207256270	207256290	chr1:207256270-207256290	0	CAACAAGTCTCTAGGAAGTTC	1	3	1	ACC2	-	.
chr1	207257131	207257162	chr1:207257131-207257162	0	GGACTTACTTCTGCCTTTTAAAAAATTTGTTT	1	2	12	AA2	-	.
chr1	207258147	207258171	chr1:207258147-207258171	0	AGATTTGCCCTTTTGAAGCTATTTT	1	2	5	AA2	1.0	.
chr1	207258631	207258650	chr1:207258631-207258650	0	GGGCTTGTTTGTGCCTGTCC	2	2	0	BD1	-	.
chr1	207260041	207260067	chr1:207260041-207260067	0	AGCCCAGCTCAGAACTAGGACTTGCCT	1	2	7	BD4	-	.
chr1	207261654	207261675	chr1:207261654-207261675	0	AAACTAGCTGAAAAGGAAGTCA	1	3	2	ACC2	-	.
chr1	207265405	207265428	chr1:207265405-207265428	0	TACTATGCTTTTAGAAACTAGTTC	1	3	4	ACD1	-	.
chr1	207270261	207270290	chr1:207270261-207270290	0	GAGCTTTTCTTTATATGCTTGGGCAAATTT	1	2	10	AA2	-	.
chr1	207270471	207270497	chr1:207270471-207270497	0	AGGCATGCTAACTGCTATAACAAGCCC	1	2	7	CC	-	.
chr1	207271041	207271064	chr1:207271041-207271064	0	AGGCATCTCCAGTTTAACATGTTC	1	2	4	AC2	1.0	.
chr1	207271965	207271993	chr1:207271965-207271993	0	AAGTTTGTCTTTCTGTGCCTGGCTTGTTT	1	2	9	AC2	-	.
chr1	207273667	207273697	chr1:207273667-207273697	0	AAACATTTTTTCCCATTCTGTGGGCTACCTT	1	2	11	AA2	2.0	.
chr1	207277746	207277776	chr1:207277746-207277776	0	AGGCTATTGCCTAGATCTTGTAGGCATGCTT	2	2	11	AD1	-	.
chr1	207280096	207280117	chr1:207280096-207280117	0	GGGCTTGTCTAAATGCTTCCCC	1	2	2	AD1	2.0	.
chr1	207282876	207282907	chr1:207282876-207282907	0	GGGCAATTCCTGTAACTTAAGGGAGTTTGCCC	1	2	12	AA2	-	.
chr1	207285447	207285473	chr1:207285447-207285473	0	AGAATTGTTCATTAATTAAGCAAGTAT	1	2	7	AD3	-	.
chr1	207286189	207286220	chr1:207286189-207286220	0	AGGCATGCTCTCTGGATGTTGAAGAGAAATTT	2	2	12	AA1	-	.
chr1	207286340	207286365	chr1:207286340-207286365	0	GGACTTGTCCTGCAGAGGGAATGCCC	1	1	6	A2	-	.
chr1	207286727	207286756	chr1:207286727-207286756	0	GGGCATGGCTGTTTTGGCCAGAATATGCCC	1	2	10	AD2	-	.
chr1	207287138	207287164	chr1:207287138-207287164	0	AGACTTTTTTTAATGGAAAAGATGTTT	1	2	7	AA2	2.0	.
chr1	207287201	207287223	chr1:207287201-207287223	0	AGACTTGCTCAGCATAATTGTCT	1	2	3	AD1	-	.
chr1	207288499	207288518	chr1:207288499-207288518	0	AGGCAAGTTCCAAGAAGTTC	2	2	0	AC1	-	dELS,CTCF-bound
chr1	207289086	207289107	chr1:207289086-207289107	0	AGTCTTGCACACAGGCTTGCTT	1	2	2	DD1	-	.
chr1	207291573	207291595	chr1:207291573-207291595	0	GAAAATGTCTCTAAGGCATGTCA	1	2	3	AC2	1.0	.
chr1	207292758	207292788	chr1:207292758-207292788	0	TCTCTTGTCTGCCACCATGTGAGACATGCCT	1	3	11	CDD2	1.0	.
chr1	207295429	207295452	chr1:207295429-207295452	0	AGACAAATTTCATGAAGCTTTTTC	1	2	4	AA2	1.0	.
chr1	207296005	207296030	chr1:207296005-207296030	0	AAGCACACCTAGATTAAAGCATGTTT	2	2	6	AB1	-	.
chr1	207296784	207296803	chr1:207296784-207296803	0	AGGGAAGTTTGGGAAAGTCC	1	2	0	AA2	-	.
chr1	207297233	207297255	chr1:207297233-207297255	0	AATCAAGCCTGGAGAGCCAGTCT	1	2	3	BD2	-	.
chr1	207297999	207298018	chr1:207297999-207298018	0	AAACAAGCCTAGACAATTAA	2	3	0	ACD2	2.0	.
chr1	207299592	207299621	chr1:207299592-207299621	0	AAACATGCTCTTTGAGGCTGAAGCAAATCT	2	1	10	A1	-	.
chr1	207299665	207299690	chr1:207299665-207299690	0	AAGTTATTTCTAAATAGAACTTGTCT	1	2	6	AA1	2.0	.
chr1	207301076	207301106	chr1:207301076-207301106	0	CAGCTAGTTCCTCTGAGCTAAAAGGTTGTTT	1	2	11	AC2	-	.
chr1	207302493	207302524	chr1:207302493-207302524	0	GAGCATGTTTGTAGGAAGGCTGATGCTCGCCT	2	2	12	BD1	3.0	.
chr1	207303017	207303045	chr1:207303017-207303045	0	AAAAATGTTTTTGGAGTTGGAGCAATTCC	1	2	9	AA2	-	.
chr1	207309231	207309254	chr1:207309231-207309254	0	AGATTTGCCTGCTTGGGATAGTCT	1	2	4	AA2	-	.
chr1	207310142	207310173	chr1:207310142-207310173	0	GGATAAGATTTATCAAAATCTCAAACTAGCCT	1	2	12	AD1	1.0	dELS,CTCF-bound
chr1	207310454	207310485	chr1:207310454-207310485	0	AAGCTTTCTAGATGTAACAATAAAGCATGCTC	1	2	12	AC1	2.0	dELS
chr1	207313992	207314019	chr1:207313992-207314019	0	TGCCTAGTTTCCTCTGCTCAGCAAGTTT	1	3	8	CCD1	2.0	.
chr1	207316836	207316861	chr1:207316836-207316861	0	GCACTAGTTCTACTGCCAGCAAGCCA	1	3	6	CCD1	-	dELS,CTCF-bound
chr1	207316871	207316892	chr1:207316871-207316892	0	GGGCTAGTTTCTTAACTTCCCT	1	2	2	AC1	-	dELS,CTCF-bound
chr1	207317337	207317361	chr1:207317337-207317361	0	TGGCTTATTACTTTGAAACTTGTTT	1	3	5	ACC2	2.0	dELS
chr1	207319017	207319039	chr1:207319017-207319039	0	CACCATGTTGGCCAGGCTAGTCT	1	3	3	CCD1	1.0	.
chr1	207319341	207319360	chr1:207319341-207319360	0	GGTCTTGCTTGAACCTGTCT	1	2	0	BD2	-	dELS
chr1	207320014	207320036	chr1:207320014-207320036	0	AAGCATGTTCTTGAGGCTATTCT	2	1	3	A1	2.0	.
chr1	207325183	207325211	chr1:207325183-207325211	0	AAACTAGCTGGGTGTGGTGGCGCATGCCT	1	2	9	CD	-	.
chr1	207327553	207327578	chr1:207327553-207327578	0	CAACATTTTAAAATGTAGGCTTGCTT	1	3	6	ACC2	1.0	.
chr1	207328974	207329006	chr1:207328974-207329006	0	GGACAACTCAGCCTACATACCCAAGACATGTCC	1	2	13	AC1	3.0	.
chr1	207329155	207329177	chr1:207329155-207329177	0	GTGCTAGTTCCTGGAGCATGTTC	2	1	3	D1	-	dELS,CTCF-bound
chr1	207329802	207329830	chr1:207329802-207329830	0	GGGCTTCCTCATGTTGTCCAGGCTGGTCT	1	2	9	AB2	-	dELS
chr1	207333865	207333894	chr1:207333865-207333894	0	ATAAAAGTTTGAGACATTTGAGACATGTTA	1	3	10	ACD1	2.0	dELS
chr1	207337361	207337383	chr1:207337361-207337383	0	AAGCATTTTCATGAAACAACCCC	1	2	3	AA2	3.0	dELS,CTCF-bound
chr1	207342929	207342952	chr1:207342929-207342952	0	GAGCATGTCTCCAAGAATTTATTC	2	2	4	AA1	-	.
chr1	207343573	207343601	chr1:207343573-207343601	0	AGACTTGTTTGGTATCCTAACATATGTTC	2	2	9	AD1	1.0	.
chr1	207345717	207345746	chr1:207345717-207345746	0	AAATTTGCTTTTGTAGGGGAGGACTTTTCC	1	2	10	AA2	-	.
chr1	207346012	207346035	chr1:207346012-207346035	0	TAGCAAGCCCAATCAGGCCAGTTA	1	3	4	BCC2	-	.
chr1	207346377	207346398	chr1:207346377-207346398	0	GGACTTGTCCTCAGGCCTCCCT	1	2	2	AB1	-	dELS,CTCF-bound
chr1	207346621	207346651	chr1:207346621-207346651	0	GAATTTGTCCTCAGGGAACCAGAAAATGCCT	1	2	11	AA2	1.0	dELS,CTCF-bound
chr1	207349379	207349401	chr1:207349379-207349401	0	CACCATGTTGGCCAAGCTAGTCT	1	3	3	CCD1	1.0	.
chr1	207351233	207351252	chr1:207351233-207351252	0	GAATTTGTTTAAAATTGCTT	1	2	0	AA2	-	.
chr1	207352974	207352999	chr1:207352974-207352999	0	TAACTTGCCTTTCACAGAGCTAGTAG	1	3	6	CCD1	-	.
chr1	207355627	207355656	chr1:207355627-207355656	0	AGGCATATTTCCTGTGATGGAGAAATGTCT	1	2	10	AA2	1.0	.
chr1	207356544	207356570	chr1:207356544-207356570	0	GAAATTGCCTGTGATTAGGGCTTTTTC	1	2	7	AA2	-	.
chr1	207358223	207358243	chr1:207358223-207358243	0	GAGCTAGCTTTATATATGTTT	2	2	1	AD1	1.0	.
chr1	207365253	207365275	chr1:207365253-207365275	0	GGACTTGCTCAATAAGCTATGTT	1	2	3	AD4	-	.
chr1	207367719	207367743	chr1:207367719-207367743	0	GAACAAGCTCCCACTGACCAAATCT	1	2	5	AD1	-	.
chr1	207373513	207373540	chr1:207373513-207373540	0	ATACTTGTTCTTGAGAGCAGACATGTTG	1	2	8	CD	-	.
chr1	207376163	207376189	chr1:207376163-207376189	0	AGGCTTTTTTAATGAAAAAAAAAGTTT	1	2	7	AA2	-	.
chr1	207377180	207377206	chr1:207377180-207377206	0	AAACTAGTCTAGATTTTAAAAATCCTC	2	2	7	AA1	-	.
chr1	207377614	207377633	chr1:207377614-207377633	0	GAACAAGTTTAGGTAAGCTG	2	2	0	AC1	-	.
chr1	207381056	207381076	chr1:207381056-207381076	0	AAACTAGTTAGAAACAAGCAG	1	3	1	CCD1	-	.
chr1	207382230	207382258	chr1:207382230-207382258	0	AAACTAGCCAGGCATGACGGTGCATGCCT	1	2	9	CD	-	.
chr1	207386096	207386127	chr1:207386096-207386127	0	AAGCTAGTTTCATGAGTTATGAGTAGATGTTT	2	2	12	AD1	-	.
chr1	207387445	207387476	chr1:207387445-207387476	0	AAACAAGCTAAAAAAAGAGAGAAAGCAATTCT	1	2	12	AC2	-	.
chr1	207389328	207389356	chr1:207389328-207389356	0	AAACATTTTTAAAAGGTAAGAAATAGTTC	1	2	9	AA2	-	.
chr1	207389919	207389946	chr1:207389919-207389946	0	CAACCTGCTGTGACTCTAAGACTAGTTT	1	3	8	BCC1	1.0	dELS
chr1	207393334	207393359	chr1:207393334-207393359	0	GAGCATGACTTACCAAAAACAAGCCA	1	2	6	CD	-	.
chr1	207395357	207395384	chr1:207395357-207395384	0	AAACTACTCTAAAAAGTAAAGCTTATTT	1	2	8	AA2	1.0	.
chr1	207396897	207396917	chr1:207396897-207396917	0	TGGCTAGTTGAAGGCTTTTTT	1	3	1	ACC1	-	.
chr1	207397464	207397483	chr1:207397464-207397483	0	AGGCTTGCTCTGACATTCTG	4	3	0	ACC1	3.0	.
chr1	207407487	207407507	chr1:207407487-207407507	0	GAGCTAATCTCATACTTGCTC	1	2	1	AD2	1.0	.
chr1	207413717	207413743	chr1:207413717-207413743	0	AAGCTTGCTCTAGACTAAAGGCTGTTC	1	2	7	AB1	-	.
chr1	207414086	207414109	chr1:207414086-207414109	0	TGGCTTATTTCACTCAGCATGTTT	1	3	4	ACC2	1.0	.
chr1	207415823	207415853	chr1:207415823-207415853	0	TGGCTTGTCCTGCTACACTATGATCATGCCA	1	3	11	CCD2	1.0	.
chr1	207416422	207416447	chr1:207416422-207416447	0	GGACATGTTTTTTAAAAAGCATTTTT	2	1	6	A1	-	.
chr1	207417015	207417047	chr1:207417015-207417047	0	GGAGATGTTTATTGTCACTACAGAAACAACCTT	1	2	13	AA2	-	.
chr1	207417219	207417240	chr1:207417219-207417240	0	AGACTGGCCTGTGGCCTTGCCT	1	2	2	BD2	1.0	.
chr1	207417253	207417276	chr1:207417253-207417276	0	GAACTTCCTTCATCAAGCTTCCCT	1	2	4	AA2	1.0	.
chr1	207419589	207419608	chr1:207419589-207419608	0	CATGTTGCCCAGGCTAGTTT	2	3	0	ACD1	-	.
chr1	207426354	207426373	chr1:207426354-207426373	0	CAACATGCCAAAACCTGTCT	3	3	0	BCC2	-	.
chr1	207433131	207433159	chr1:207433131-207433159	0	AGAAATGTTCAAAAGCCCCAAACATTTTC	1	2	9	AA2	-	.
chr1	207434645	207434672	chr1:207434645-207434672	0	GAACATGCTGTGGATTTAGGGGAAGCTG	1	3	8	ACC2	1.0	.
chr1	207435748	207435777	chr1:207435748-207435777	0	GTACATGTTCAGTTTTGCTGAGAGAAGTCT	1	2	10	AD2	1.0	.
chr1	207436418	207436447	chr1:207436418-207436447	0	AAGCAAATTTACAAGAAGAAAAACAATCCC	1	2	10	AA2	-	.
chr1	207437376	207437397	chr1:207437376-207437397	0	AAACATGACTAAGGACATTCTC	1	2	2	AD2	-	.
chr1	207437803	207437832	chr1:207437803-207437832	0	TGACTTGTCCTGTACTGGCCCAGCATGCTC	1	2	10	CC	1.0	.
chr1	207440026	207440057	chr1:207440026-207440057	0	TGGCAAGTTCAGGTGATAATGCAAGCAATTCA	1	3	12	ACC1	2.0	.
chr1	207443464	207443483	chr1:207443464-207443483	0	AAACTTGCTTTAATAAGTTT	2	2	0	AC1	1.0	.
chr1	207443968	207443991	chr1:207443968-207443991	0	GAAAAAGTTTTTAAAAACTTGATT	1	2	4	AD3	-	.
chr1	207446089	207446120	chr1:207446089-207446120	0	AGACATGTCTATCTTAATTTTCAAACATACAG	1	3	12	ACD2	-	.
chr1	207446205	207446225	chr1:207446205-207446225	0	GAAGTTTTTCGAGACTTGCCC	1	2	1	AA1	1.0	.
chr1	207452240	207452270	chr1:207452240-207452270	0	GAACAAGTCAAAATGACATAGGAACTATTTT	1	2	11	AC2	-	.
chr1	207453981	207454000	chr1:207453981-207454000	0	AGGATAGCCTAGCCTAGTCT	2	2	0	AD2	-	.
chr1	207463014	207463035	chr1:207463014-207463035	0	AAGCAGGCCTGTCAGCAAGTCC	1	2	2	BC2	-	.
chr1	207466827	207466854	chr1:207466827-207466854	0	CAACTTCTCCATGAACGGAAACAAGTCT	1	2	8	AC1	1.0	.
chr1	207467368	207467388	chr1:207467368-207467388	0	AAACATGTTTTGAAGTTATCC	2	2	1	AA1	-	.
chr1	207467934	207467962	chr1:207467934-207467962	0	AGGATAGCCCTTGAAATGATAGCATGCTA	1	3	9	ACC1	-	.
chr1	207468229	207468251	chr1:207468229-207468251	0	CAGCATCTCGATCAAGCTTGTCC	1	3	3	ACC2	-	.
chr1	207471191	207471215	chr1:207471191-207471215	0	GAGTTTGTCTCATAGGTGCTTGCCT	1	2	5	AD2	-	pELS
chr1	207473785	207473810	chr1:207473785-207473810	0	ATCCTTGCTTCTCCAGAAACATGCCA	1	3	6	CDD2	-	.
chr1	207473840	207473866	chr1:207473840-207473866	0	CAGCTGGTTCACGTGTGGAGCTAGTTA	1	3	7	BCC2	1.0	.
chr1	207473939	207473960	chr1:207473939-207473960	0	TAACTTGACCTTCAACTTGTCT	1	3	2	CCD2	-	.
chr1	207474254	207474284	chr1:207474254-207474284	0	GGACATGCTTATCAGATGTGTCAAGATGCTG	1	3	11	ACC2	-	.
chr1	207480680	207480701	chr1:207480680-207480701	0	TGACTTGCCAGGAAGTTTGTTC	1	3	2	ACC2	1.0	.
chr1	207482189	207482217	chr1:207482189-207482217	0	AATCTTGTTTCCCTTCTTTAAGCATATTT	1	2	9	AD3	-	.
chr1	207482263	207482290	chr1:207482263-207482290	0	AAATATGCTTGTTGTAGCAAATTAGTTT	1	2	8	AA2	-	.
chr1	207482622	207482643	chr1:207482622-207482643	0	AAGCATGTCGCTAAACAAGTAC	2	2	2	CD	2.0	.
chr1	207482727	207482755	chr1:207482727-207482755	0	GGAAAAGTTTCAGCGTGGAAGAGATGTTT	1	2	9	AA2	-	.
chr1	207482928	207482954	chr1:207482928-207482954	0	GGCATAGCTTTAGGTGGAGACATGCCA	1	3	7	ACD1	1.0	.
chr1	207483189	207483209	chr1:207483189-207483209	0	AAACATGTCACCAAAAAGCTC	1	3	1	ACC2	-	.
chr1	207484796	207484818	chr1:207484796-207484818	0	AAACATTCTCTTCAAACTCGTTT	1	2	3	AB2	4.0	.
chr1	207485660	207485688	chr1:207485660-207485688	0	ATACATGCTTCTTACTATTGCACAAGTCT	1	2	9	DD2	-	.
chr1	207487739	207487758	chr1:207487739-207487758	0	AGAATTGCTCGAACAAGGTC	2	2	0	AD3	2.0	.
chr1	207490885	207490914	chr1:207490885-207490914	0	AGGCATGTTTTACATGGCAGAAGCAGGATC	2	2	10	BD4	-	.
chr1	207491294	207491314	chr1:207491294-207491314	0	AAGCATGCTGCTGACTTCTTC	2	3	1	ACC1	1.0	.
chr1	207494167	207494188	chr1:207494167-207494188	0	TGACAAGTCTCCGAGCATGCAC	2	2	2	CD	-	.
chr1	207497624	207497652	chr1:207497624-207497652	0	AATCTTATTTTTAGGAGAGAAGCATGCCC	2	2	9	AD1	-	.
chr1	207502973	207502993	chr1:207502973-207502993	0	AGGCTCATTCCAAGCTAGTTC	1	2	1	AB1	-	.
chr1	207505083	207505108	chr1:207505083-207505108	0	AAAATTGTCTTCCACAAAACCAGTCC	1	2	6	AB2	-	.
chr1	207505305	207505324	chr1:207505305-207505324	0	AGGCAAGTGCAATCATGCTC	3	2	0	DD2	-	.
chr1	207509219	207509238	chr1:207509219-207509238	0	CCAAAAGTCTAGACATGTTC	3	3	0	ACD1	1.0	.
chr1	207509638	207509667	chr1:207509638-207509667	0	AAAAATGCCAACTTAAGTTTGAACTTGCTT	1	2	10	AC1	-	.
chr1	207510007	207510039	chr1:207510007-207510039	0	AGACCAGCCTGGTCAATGTGGTGAAGCCTGTTT	1	2	13	BB2	1.0	.
chr1	207519207	207519231	chr1:207519207-207519231	0	AAGCTTGTCTCTTATAAACATCATA	1	3	5	ACD2	-	.
chr1	207520728	207520757	chr1:207520728-207520757	0	AAACTATTTTCCTTCAGCCTGAAAAAGTCT	1	2	10	AA2	-	dELS,CTCF-bound
chr1	207527321	207527342	chr1:207527321-207527342	0	TGGCAAGTTCAAAGGCAAGTAT	1	2	2	CD	-	.
chr1	207527946	207527967	chr1:207527946-207527967	0	CAGCAAGCTCATTACCTTGTTT	1	3	2	CCD2	-	.
chr1	207530410	207530438	chr1:207530410-207530438	0	GGGGTTGTTTTTTTCTTTTAAATTTGTTT	1	2	9	AA2	-	.
chr1	207533209	207533238	chr1:207533209-207533238	0	AGGCTAGTCTTCCAAATAATATACTTCCTT	1	2	10	AD1	-	.
chr1	207533256	207533286	chr1:207533256-207533286	0	GAACTTTCCTTTCTATTTTACAGGGAAGTTT	1	2	11	AA2	-	.
chr1	207533562	207533582	chr1:207533562-207533582	0	GGTCAAGTCCCAAAGATGTCT	1	2	1	AD2	-	.
chr1	207539532	207539563	chr1:207539532-207539563	0	CAACATATCTTGTATTTATAAAAAACATGTCT	1	2	12	AC1	-	.
chr1	207539864	207539885	chr1:207539864-207539885	0	AGGCTAGGCCTTAGACTTCTCC	1	2	2	AD2	-	.
chr1	207540270	207540294	chr1:207540270-207540294	0	GGTCTAATTTTTTTTAAACTAGTCT	1	2	5	AD1	-	.
chr1	207541943	207541965	chr1:207541943-207541965	0	AGACTAGCCTGCCCAACATGGCC	1	2	3	CD	-	.
chr1	207545876	207545897	chr1:207545876-207545897	0	TGGCAAGTTCAAAGGCAAGTAT	1	2	2	CD	-	.
chr1	207546501	207546522	chr1:207546501-207546522	0	CAGCAAGCTCATTACCTTGTTT	1	3	2	CCD2	-	.
chr1	207548965	207548993	chr1:207548965-207548993	0	GGGGTTGTTTTTTTCTTTTAAATTTGTTT	1	2	9	AA2	-	.
chr1	207551764	207551793	chr1:207551764-207551793	0	AGGCTAGTCTTCCAAATAATATACTTCCTT	1	2	10	AD1	-	.
chr1	207551811	207551841	chr1:207551811-207551841	0	GAACTTTCCTTTCTATTTTACAGGGAAGTTT	1	2	11	AA2	-	.
chr1	207552117	207552137	chr1:207552117-207552137	0	GGTCAAGTCCCAAAGATGTCT	1	2	1	AD2	-	.
chr1	207558089	207558120	chr1:207558089-207558120	0	CAACATATCTTGTATTTATAAAAAACATGTCT	1	2	12	AC1	-	.
chr1	207558421	207558442	chr1:207558421-207558442	0	AGGCTAGGCCTTAGACTTCTCC	1	2	2	AD2	-	.
chr1	207558827	207558851	chr1:207558827-207558851	0	GGTCTAATTTTTTTTAAACTAGTCT	1	2	5	AD1	-	.
chr1	207560500	207560522	chr1:207560500-207560522	0	AGACTAGCCTGCCCAACATGGCC	1	2	3	CD	-	.
chr1	207564449	207564470	chr1:207564449-207564470	0	TGGCAAGTTCAAAGGCAAGTAT	1	2	2	CD	1.0	.
chr1	207568859	207568888	chr1:207568859-207568888	0	AGGCTAGTCTTCCAAATAATATACTTCCTT	1	2	10	AD1	-	.
chr1	207568906	207568936	chr1:207568906-207568936	0	GAACTTTCCTTTCTATTTTACAGGGAAGTTT	1	2	11	AA2	-	.
chr1	207569212	207569232	chr1:207569212-207569232	0	GGTCAAGTCCCAAAGATGTCT	1	2	1	AD2	-	.
chr1	207575153	207575179	chr1:207575153-207575179	0	AATCTTGTATTTATAAAAAACATGTCT	1	2	7	DD1	-	.
chr1	207575479	207575500	chr1:207575479-207575500	0	AGGCTAGGCCTTAGACTTCTCC	1	2	2	AD2	1.0	.
chr1	207575894	207575923	chr1:207575894-207575923	0	AAACTAGTCTTTAGCTCATTTAACCAGCCC	1	2	10	BC1	1.0	.
chr1	207577343	207577371	chr1:207577343-207577371	0	TAACATTTTAAAACTATAAGAACATGTCT	1	3	9	ACC2	-	.
chr1	207577569	207577591	chr1:207577569-207577591	0	AGACTAGCCTGCCCAACATGGCC	1	2	3	CD	-	.
chr1	207579850	207579877	chr1:207579850-207579877	0	GAGTAAGCCCCAATTTAGGGGCATGCCT	2	1	8	A1	1.0	.
chr1	207580272	207580301	chr1:207580272-207580301	0	GAGCATACCCCAAGCCATCAGGACAACTTT	1	2	10	AA2	3.0	.
chr1	207586237	207586263	chr1:207586237-207586263	0	AAGCAAGCCTCCCATCTCAGCCTGCCA	1	3	7	BCC2	1.0	.
chr1	207589659	207589687	chr1:207589659-207589687	0	AAACTCCTCTGAGCTAAAGGAGCATGTTC	2	2	9	AB1	-	.
chr1	207592233	207592261	chr1:207592233-207592261	0	AAGCTTATCCACAACGATCAAGCTGGCTT	1	2	9	AB2	-	.
chr1	207593130	207593158	chr1:207593130-207593158	0	AAAATAGCCCATATAGCCAAGACAATCCT	1	2	9	AA2	-	.
chr1	207593749	207593776	chr1:207593749-207593776	0	AAACAAATTTACAAGAAAAAACAACCCT	1	2	8	AA2	1.0	.
chr1	207597444	207597476	chr1:207597444-207597476	0	AGACATGTCTCCAAGGGAAATATACAAATGCCC	2	2	13	AD1	-	.
chr1	207602130	207602161	chr1:207602130-207602161	0	GGACATGTATAAAATAATTTGTGGACATATTT	1	2	12	AD2	-	.
chr1	207604609	207604637	chr1:207604609-207604637	0	AAACTTGTATCTATTTCTTGGGCTTTCCC	1	2	9	AD2	2.0	.
chr1	207605751	207605775	chr1:207605751-207605775	0	CAACTTGTTTAATTGCAGCAATTTT	1	3	5	ACC1	-	.
chr1	207607071	207607101	chr1:207607071-207607101	0	AAGCTTGTCCTCAAAAAGAAAGGACTAATTT	1	1	11	A1	1.0	.
chr1	207611709	207611738	chr1:207611709-207611738	0	GAGCATACCCTAAGCCATCAGGACAACTTT	1	2	10	AA2	1.0	.
chr1	207615144	207615165	chr1:207615144-207615165	0	AAACAATTTAGTCAGCTTGTTT	1	3	2	ACC2	-	.
chr1	207615615	207615646	chr1:207615615-207615646	0	AACCTTGTTTTCCTGATTATTAGAAAATGTTT	1	2	12	AD2	-	.
chr1	207618057	207618077	chr1:207618057-207618077	0	GAACTTGTTCTTAGCCTGCCC	1	2	1	BC1	1.0	.
chr1	207619749	207619770	chr1:207619749-207619770	0	TAACATGTTTAAAAACATGCTT	3	1	2	C1	-	.
chr1	207621264	207621285	chr1:207621264-207621285	0	AAACATTTTTTAAAAATTGTCC	1	2	2	AA2	-	.
chr1	207622423	207622449	chr1:207622423-207622449	0	AGAATAGTTTTGTAATAAAGTTTGCTT	1	2	7	AA2	-	.
chr1	207622525	207622557	chr1:207622525-207622557	0	TAACTTGTCCAAGACCACAGAATGGGGTAGCCT	1	2	13	AC2	1.0	.
chr1	207624467	207624495	chr1:207624467-207624495	0	AAACAAGTACAGTTTCCTACAACAAGCTT	1	2	9	CD	-	.
chr1	207625430	207625451	chr1:207625430-207625451	0	AGGAAAGTTTTTAAACATTTTC	1	2	2	AA2	2.0	dELS
chr1	207626886	207626914	chr1:207626886-207626914	0	AAATTAGCCTGGTGTAGTGGCACATGCCT	1	2	9	AD2	-	.
chr1	207627493	207627513	chr1:207627493-207627513	0	TAACTTGTCCTAAACTTACTC	1	2	1	AC2	-	.
chr1	207628561	207628591	chr1:207628561-207628591	0	TGGCTTGTTTAAAGCCAGTAGGAAGTTGTTA	1	3	11	ACC2	-	.
chr1	207631531	207631562	chr1:207631531-207631562	0	TGGCTAGTTCCCCTTTTAACCTGGGCTTTCCA	1	3	12	ACC1	1.0	dELS,CTCF-bound
chr1	207634778	207634801	chr1:207634778-207634801	0	GGACATGCTTTCTGAAGCTGACCC	1	2	4	AB4	1.0	dELS
chr1	207636332	207636360	chr1:207636332-207636360	0	AAATTTGTTCCTTTAATTTGGAAATGTCT	1	2	9	AA2	2.0	.
chr1	207638787	207638812	chr1:207638787-207638812	0	AGACTTGATCTACCTAAGATTAGTCC	1	2	6	AD2	-	.
chr1	207639259	207639283	chr1:207639259-207639283	0	TAACTTGTCCTCCTAAAGCAACTCC	1	2	5	AC2	-	.
chr1	207642950	207642980	chr1:207642950-207642980	0	GAACTTATCCCAAAAAATAGGAAACAAGGCT	1	2	11	AD2	-	.
chr1	207644453	207644476	chr1:207644453-207644476	0	GAGATTGTTTCACCAGAAAAGTTC	1	2	4	AA2	-	.
chr1	207644912	207644937	chr1:207644912-207644937	0	AAACTAACCCTGAGGGGTGCTAGCCC	1	2	6	AD2	1.0	PLS,CTCF-bound
chr1	207645981	207646005	chr1:207645981-207646005	0	GGGCATGTTGAGTGAGAGCAGGCTC	1	2	5	BC2	-	pELS
chr1	207648584	207648611	chr1:207648584-207648611	0	AAACATGTGTCAAATTTCAGGCCAGTCT	1	2	8	BD2	-	dELS
chr1	207649973	207650004	chr1:207649973-207650004	0	GGGCATTTCAGTTGTGGAAACATAACTTGTTT	1	3	12	ACC2	1.0	.
chr1	207650308	207650337	chr1:207650308-207650337	0	GGACAAGCTGAAAACCAGAGTGGTTTGCTC	1	3	10	ACC2	1.0	dELS
chr1	207651259	207651283	chr1:207651259-207651283	0	AGGCATGTTTAGTTTGAAATTTTCC	2	2	5	AA1	1.0	.
chr1	207651728	207651750	chr1:207651728-207651750	0	GGACATGCTGGATAAACAATCCA	1	3	3	ACC1	-	.
chr1	207652100	207652127	chr1:207652100-207652127	0	GAACTTGCCTTTTAAGAGAAGACAGCCT	1	2	8	AB1	1.0	.
chr1	207652719	207652751	chr1:207652719-207652751	0	AGATGAGCCCTGTTATAGTAAATAAACTAGCCT	1	2	13	AB4	1.0	.
chr1	207653062	207653091	chr1:207653062-207653091	0	AAATTATTTTCTTTTAGGAAAAACATGTCC	2	2	10	AA1	-	.
chr1	207653292	207653322	chr1:207653292-207653322	0	TGACAAGTTATACTTCTAGCCAAACAACTCT	1	3	11	ACC1	-	.
chr1	207654840	207654866	chr1:207654840-207654866	0	GGGCCTGTTCTCTCTACAGTCTTGTCC	1	2	7	BD2	1.0	.
chr1	207659300	207659320	chr1:207659300-207659320	0	GGGCAAGCCGGAGGCTGGTCT	1	2	1	BC2	1.0	.
chr1	207662590	207662618	chr1:207662590-207662618	0	GAACTTCCTCCTTTAGCTCAGAGTAGTTT	1	2	9	AA2	2.0	.
chr1	207664709	207664732	chr1:207664709-207664732	0	AGAATTGCTTGTGAGAAAAAGTTT	1	2	4	AA2	1.0	.
chr1	207665995	207666022	chr1:207665995-207666022	0	AGAATAGTTTTCTACCTAAAGCATCTTT	1	2	8	AA2	1.0	.
chr1	207670788	207670815	chr1:207670788-207670815	0	AAGCATGCCCAGTAAGTTAAGCAATCTG	1	2	8	AC3	-	.
chr1	207673387	207673406	chr1:207673387-207673406	0	AGACATGCCTAAGCAAAGCA	3	3	0	ACD2	-	.
chr1	207676280	207676301	chr1:207676280-207676301	0	AGGCATGTTTTAAAGCAGGTGT	2	2	2	BD4	3.0	.
chr1	207676573	207676598	chr1:207676573-207676598	0	AAAATTGTCTTCCACAAAACGAGTCT	1	2	6	AB2	2.0	.
chr1	207677542	207677564	chr1:207677542-207677564	0	GGACAAGTGCTAAGGACAAGTGC	1	2	3	DD2	2.0	.
chr1	207681229	207681248	chr1:207681229-207681248	0	CCAAAAGTCTAGACATGTTC	3	3	0	ACD1	1.0	dELS
chr1	207681649	207681678	chr1:207681649-207681678	0	AAAAATGCCAATTTAAGTTTGAACTTGCTT	1	2	10	AC1	-	.
chr1	207683743	207683772	chr1:207683743-207683772	0	AGACAATTCTTTGACAAGTGGAAAATGTCC	1	2	10	AA2	1.0	.
chr1	207691149	207691172	chr1:207691149-207691172	0	AAACATGTTATTAAATGCATGTTT	1	2	4	CD	2.0	.
chr1	207691382	207691406	chr1:207691382-207691406	0	AAGCTTGTCTGTTATAAACATCATA	1	3	5	ACD2	-	.
chr1	207692936	207692965	chr1:207692936-207692965	0	AAACTATTTTCCTTCAGCCTGAAAAAGTCT	1	2	10	AA2	-	.
chr1	207693314	207693336	chr1:207693314-207693336	0	CAACATGTTGGCCAGGCTGGTCT	1	3	3	BCC1	-	.
chr1	207695326	207695348	chr1:207695326-207695348	0	CACCATGTTTCCCAGGCTTGTCT	1	2	3	CD	1.0	.
chr1	207695509	207695540	chr1:207695509-207695540	0	ACGCAAGTCCACCCGACTCCAGAGACTTGGCT	1	2	12	DD3	1.0	.
chr1	207702067	207702098	chr1:207702067-207702098	0	AGGCTTGTGGCAACGCTGCAACAAGCATGTCA	1	3	12	CCD2	1.0	.
chr1	207707485	207707504	chr1:207707485-207707504	15	GGGCATGTTGGTGCATGCCT	4	2	0	CD	-	pELS
chr1	207707738	207707764	chr1:207707738-207707764	3	AATCTTGTATTTATAAAAAACATGCCT	1	2	7	DD1	-	.
chr1	207708062	207708083	chr1:207708062-207708083	0	AGGCTAGGCCTTAGACTTCTCC	1	2	2	AD2	-	pELS
chr1	207708476	207708496	chr1:207708476-207708496	0	AAACTAGTCTTGAGCTAATTT	1	1	1	A1	1.0	.
chr1	207709694	207709713	chr1:207709694-207709713	0	GAGCATGGTCGTGCATGTCT	3	2	0	DD2	1.0	.
chr1	207712132	207712159	chr1:207712132-207712159	0	GAGTAAGCCCCAATTTAGGGGCATGCCT	2	1	8	A1	2.0	pELS
chr1	207712559	207712588	chr1:207712559-207712588	0	GAGCATACCCTAAGCCATCAGGACAACTTT	1	2	10	AA2	-	.
chr1	207713472	207713496	chr1:207713472-207713496	0	AAACATCCCTGTCCAGGCCTTGCTC	1	2	5	AD2	1.0	.
chr1	207713685	207713711	chr1:207713685-207713711	0	AGGCTTGTGGCTGGACCAGGCATGTCA	1	3	7	CCD2	-	.
chr1	207714049	207714080	chr1:207714049-207714080	0	GTTCTTGTCCCGCATCCAAGAAGAACAAGCTT	1	2	12	DD4	1.0	.
chr1	207716030	207716051	chr1:207716030-207716051	0	AAACAATTTAGTCAGCTTGTTT	1	3	2	ACC2	-	.
chr1	207722033	207722065	chr1:207722033-207722065	0	GGGGTTGTTTGTTTTTTTCTTGTAAATTTGTTT	1	2	13	AA2	-	.
chr1	207724050	207724076	chr1:207724050-207724076	0	AGAATAGTTTTGTAATAGAGTTTGCTT	1	2	7	AA2	-	.
chr1	207724153	207724185	chr1:207724153-207724185	0	TAACTTGCCCAAGACCACAGAATGGGGTAGCCT	1	2	13	AC2	2.0	.
chr1	207729717	207729737	chr1:207729717-207729737	0	TAACTTGTCCTAAGCTTACTC	1	2	1	AC2	1.0	.
chr1	207730922	207730945	chr1:207730922-207730945	0	AGGCTTGCTTAGGTAAACAAAGCA	1	3	4	ACD2	-	.
chr1	207735621	207735653	chr1:207735621-207735653	0	AAACAAATTTACAAGAAAAAAACAAACAACCCC	1	2	13	AA2	-	.
chr1	207737980	207738003	chr1:207737980-207738003	0	GGACATGCTTTCTGAAGCTGACTC	1	2	4	AB4	-	dELS,CTCF-bound
chr1	207739589	207739608	chr1:207739589-207739608	0	AAACATGTTCTGACATTTTT	3	2	0	AC1	-	.
chr1	207745658	207745680	chr1:207745658-207745680	0	AAACATGATTATTTGACAAGTTT	1	2	3	CD	-	.
chr1	207746245	207746266	chr1:207746245-207746266	0	GAACAAAATTTGGAGCATGTTT	2	2	2	AD1	-	dELS
chr1	207748008	207748037	chr1:207748008-207748037	0	AGAAAAGTTTCTTGTCAAGAAGGAAAGCCC	1	2	10	AA2	1.0	.
chr1	207749693	207749722	chr1:207749693-207749722	0	AAACTTATCCAAAAAGTAGAGAACAAGGCT	1	2	10	AD2	-	.
chr1	207750055	207750083	chr1:207750055-207750083	0	AGGCTGGCTTTGAGCCACAGAACATATCT	1	2	9	AB2	-	.
chr1	207751668	207751693	chr1:207751668-207751693	0	AAACTAACCCTGAGGGGTGCTAGCCC	1	2	6	AD2	-	.
chr1	207752940	207752964	chr1:207752940-207752964	1	GGGCATGTTGAGTGAGAGCAGGCTC	1	2	5	BC2	-	pELS,CTCF-bound
chr1	207755517	207755544	chr1:207755517-207755544	0	AAACATGTATCAAATTTCAGGCCAGTCT	1	2	8	BD2	-	dELS
chr1	207756567	207756595	chr1:207756567-207756595	0	GAACTTGCCTTTTAAGAGAAGACACCCTG	1	3	9	ABC2	1.0	.
chr1	207757523	207757552	chr1:207757523-207757552	0	AAATTATTTTCTTTCAGGAGAAACATGTCC	2	2	10	AA1	2.0	.
chr1	207757744	207757774	chr1:207757744-207757774	0	TGACAAGTTATACTTCTAGCCAAACAACTCT	1	3	11	ACC1	-	.
chr1	207762367	207762392	chr1:207762367-207762392	0	GAGCAAGTTAAATCCCAAACTAGCAG	1	3	6	CCD1	1.0	.
chr1	207768169	207768191	chr1:207768169-207768191	0	GAGAAAGCTCTTAGAGCTAGCCA	1	2	3	AC2	2.0	.
chr1	207773911	207773937	chr1:207773911-207773937	0	GAGCTAGTTCAAGTCCTGGATATCCTT	2	2	7	AA1	-	.
chr1	207783799	207783822	chr1:207783799-207783822	0	AGGCTTGTTTTTTAGTATTTGCCT	1	2	4	AD1	-	.
chr1	207785155	207785178	chr1:207785155-207785178	0	AGACATGCATTTTAAAAATAGTTT	1	2	4	AD2	-	.
chr1	207785691	207785714	chr1:207785691-207785714	0	AAGCATGTTTCTTTTAACTTCTTG	1	3	4	ACC1	-	.
chr1	207786914	207786935	chr1:207786914-207786935	0	AGGTTTGCGTAGAAACAAGTTC	1	2	2	AD1	2.0	.
chr1	207792783	207792808	chr1:207792783-207792808	0	TGGCTAGTCCAATGTCAGGTATGCTG	1	3	6	ACC2	2.0	.
chr1	207793813	207793835	chr1:207793813-207793835	0	GGACCAGTCAGCACAGCATGCCT	1	3	3	BCC1	-	.
chr1	207794962	207794991	chr1:207794962-207794991	2	AGACATGTTTATAGTGCTCTGTAAATGTTC	2	2	10	AD1	-	dELS,CTCF-bound
chr1	207795326	207795352	chr1:207795326-207795352	0	AGACCAGTTTTCTCTGGAAGTTTGTTT	1	2	7	AB2	1.0	.
chr1	207797877	207797896	chr1:207797877-207797896	0	CATGTTGCCCAAGCTAGTCT	2	3	0	ACD1	1.0	dELS,CTCF-bound
chr1	207800822	207800844	chr1:207800822-207800844	0	AGACAAGCCTGGCCAACATGATG	1	3	3	CCD1	1.0	.
chr1	207802956	207802986	chr1:207802956-207802986	0	AGGCGAGTCTCACCTGGGCCAGGACAACTCT	1	2	11	AB3	-	pELS
chr1	207804897	207804923	chr1:207804897-207804923	0	GGGCTTGCTTTCCCTGGCACCATGCCT	1	2	7	CD	1.0	dELS
chr1	207806902	207806923	chr1:207806902-207806923	0	GGGCATGTCCCTGAACTGCTTT	3	2	2	AB4	-	dELS
chr1	207807313	207807334	chr1:207807313-207807334	0	GAGCTCCTCCAGAGACATGCCC	2	2	2	AB1	-	dELS,CTCF-bound
chr1	207810222	207810243	chr1:207810222-207810243	0	GGGCAAGGCTCAGGGCATCTCT	1	2	2	AD2	1.0	dELS
chr1	207810314	207810341	chr1:207810314-207810341	0	AAGCATGCCTGTGTGCATAGGCATGAGG	1	3	8	CDD3	-	dELS
chr1	207812158	207812186	chr1:207812158-207812186	0	AAACAAGTCCCGAGCCCTGGAGCTACATG	1	3	9	ACD2	-	dELS,CTCF-bound
chr1	207813545	207813575	chr1:207813545-207813575	0	AGGCAGCCCTGGCTGAGCACTGGACTTGTCC	1	2	11	AB1	-	dELS
chr1	207815284	207815316	chr1:207815284-207815316	0	AAGCATTTCTTTGTCAACTTCCTAGAGATGCTT	1	2	13	AA2	-	.
chr1	207816122	207816144	chr1:207816122-207816144	1	GAACCAGCCAACACAACATGCTC	1	3	3	BCC1	1.0	dELS
chr1	207816752	207816775	chr1:207816752-207816775	0	AGACACGTCTGATAAGAATTGCTT	1	2	4	AB2	-	dELS
chr1	207817369	207817398	chr1:207817369-207817398	0	GAGGTTGTCACCCACTCACAGAGCAAGCTG	1	3	10	ACC1	-	dELS,CTCF-bound
chr1	207821467	207821488	chr1:207821467-207821488	0	AAACTACCTCCCAACCAAGCCC	1	2	2	AD2	-	.
chr1	207824426	207824455	chr1:207824426-207824455	0	GGGCTTCTCCAGCCCTGAGAAAAAATGTTC	1	2	10	AA2	1.0	dELS,CTCF-bound
chr1	207825584	207825605	chr1:207825584-207825605	0	GAGCATGCCAATAAAGAAGTTA	1	3	2	ACC2	-	dELS,CTCF-bound
chr1	207825650	207825672	chr1:207825650-207825672	0	AAGCAAGTCCCCCAGAAAGGTCC	1	2	3	AB1	-	.
chr1	207825722	207825753	chr1:207825722-207825753	0	AAACATGCCTAAGTTCATGTCAGGACATTCCT	2	1	12	A1	1.0	.
chr1	207826579	207826605	chr1:207826579-207826605	0	GAGGATGTTTACTTAGCAAGCACGCTC	2	2	7	AB3	-	dELS,CTCF-bound
chr1	207827509	207827528	chr1:207827509-207827528	0	AGGCTAGCTCACAAAAGCCC	2	2	0	AD1	-	.
chr1	207827726	207827747	chr1:207827726-207827747	0	GGGCAAGGCGGAAAACTAGCTT	1	2	2	CD	-	.
chr1	207828429	207828458	chr1:207828429-207828458	0	GAACAAGCCTACTCCCCCAAAGACTTGGAG	1	3	10	CDD3	-	.
chr1	207829477	207829501	chr1:207829477-207829501	0	AAGCCAGCTTGATGTGGACATGCAT	2	2	5	BD3	-	.
chr1	207830774	207830805	chr1:207830774-207830805	0	GAACTACCCCAGAGCCACTGAGGAGCTTTCCC	1	2	12	AA2	1.0	.
chr1	207831209	207831233	chr1:207831209-207831233	0	GGGCATGTTTGCATGGGGGAAGGTC	2	2	5	AD1	1.0	.
chr1	207835094	207835114	chr1:207835094-207835114	0	AGGCAAGCTTCAAAATTCTTT	1	2	1	AA1	-	.
chr1	207837474	207837494	chr1:207837474-207837494	0	AAGTATTTTTTAAACAAGTTT	2	2	1	AA1	1.0	.
chr1	207840257	207840289	chr1:207840257-207840289	0	CAGGATGCCTCTATGTCCGTGCCAGGCAAGTCT	1	2	13	AC3	1.0	.
chr1	207841484	207841512	chr1:207841484-207841512	0	AGAGAAGTCTGACTGCCCTAAGGTTGTTT	1	2	9	AA2	-	.
chr1	207841676	207841703	chr1:207841676-207841703	0	AAACTACTGCTCAAATTCAAGCTTGTTC	1	2	8	AD1	-	.
chr1	207841741	207841766	chr1:207841741-207841766	0	GAGCTAGCTCACAGCAGAACTAGGGG	1	3	6	CDD3	1.0	.
chr1	207842623	207842651	chr1:207842623-207842651	0	GCACAAGCCCAGAGACTCAAAGCTTCCTT	1	2	9	AD3	-	.
chr1	207843474	207843493	chr1:207843474-207843493	0	AAGCTTGCCTGGGGATTTTT	2	2	0	AA1	1.0	.
chr1	207844229	207844259	chr1:207844229-207844259	0	GGATCTGTTCTAGTCACTGGTGAGCAAGCCA	1	3	11	ABC1	-	.
chr1	207848229	207848257	chr1:207848229-207848257	0	AGACAAGCTCAGGATCTGGGGGCAAGATG	1	2	9	CD	-	.
chr1	207850465	207850488	chr1:207850465-207850488	0	ACAGAAGCTCCTCCAGACAAGTCA	1	3	4	ACD1	-	.
chr1	207851320	207851344	chr1:207851320-207851344	0	GGACTTGTCCAGAAGAGATCTGCCC	1	2	5	AB1	-	dELS
chr1	207852504	207852529	chr1:207852504-207852529	0	ATGAATGCTTTGATATGGACTAGCCT	1	2	6	AD4	3.0	.
chr1	207853542	207853563	chr1:207853542-207853563	0	AGACAAGCCTAGGATCATGCTG	2	2	2	CD	-	dELS,CTCF-bound
chr1	207855288	207855320	chr1:207855288-207855320	0	CAGAATGTCCACTCAGTGCATTTGGGCAAGTCC	1	2	13	AC3	-	.
chr1	207856428	207856447	chr1:207856428-207856447	0	TAGCATACCAGGGCAAGCCT	3	3	0	ACC2	-	.
chr1	207861231	207861262	chr1:207861231-207861262	0	GAACATGCCTTCAGTGACAAGGAGATATGTAT	2	2	12	AD1	-	.
chr1	207863548	207863572	chr1:207863548-207863572	0	GGACAAGACAGATACAGACATGCTC	1	2	5	CD	2.0	.
chr1	207865730	207865756	chr1:207865730-207865756	0	AGAAATGTCCAGGGTCTGGGCAAGCCC	2	1	7	A1	1.0	.
chr1	207865978	207866002	chr1:207865978-207866002	0	AAACATGACTCCCCAAAACAAGTTT	1	1	5	D2	-	.
chr1	207866788	207866808	chr1:207866788-207866808	0	GAGCATGATGAAAACATGCTG	1	3	1	CCD2	1.0	.
chr1	207867938	207867960	chr1:207867938-207867960	0	GCACTTGTTTGGGGAACAAGTGC	1	2	3	DD3	-	pELS,CTCF-bound
chr1	207870092	207870122	chr1:207870092-207870122	0	GAGTATGTCTTTTATGGCTGTTAACATGTTA	1	3	11	ACC1	-	pELS,CTCF-bound
chr1	207870804	207870834	chr1:207870804-207870834	0	CTGAATGTCTGTATCTCCCTAAAGCTTGTTT	1	3	11	ACD1	-	pELS,CTCF-bound
chr1	207871480	207871499	chr1:207871480-207871499	0	CATGTTGCCCAGGCTAGTCT	2	3	0	ACD1	1.0	dELS
chr1	207874674	207874702	chr1:207874674-207874702	0	TGGCTAGCTGTGTGATCTGGGGCAAGTCT	1	2	9	CC	-	.
chr1	207875951	207875975	chr1:207875951-207875975	0	AAACATCTCCATTCTGGGCTATTCT	1	2	5	AA2	-	.
chr1	207876279	207876306	chr1:207876279-207876306	0	GAGCTGGACCCCAAATGCAGGCATGTCT	2	2	8	BD1	1.0	dELS,CTCF-bound
chr1	207882577	207882609	chr1:207882577-207882609	0	AAACATGCTTTAATGAGCAATTGCAGCATGCTT	2	1	13	C2	1.0	.
chr1	207885314	207885337	chr1:207885314-207885337	0	AGGCAAATTCTTCAGGGCAAGCTG	1	2	4	AC2	-	dELS,CTCF-bound
chr1	207889863	207889885	chr1:207889863-207889885	0	GAACAAACTTAAAAAAATTGTCT	1	2	3	AA2	2.0	.
chr1	207892217	207892239	chr1:207892217-207892239	0	CAACTAGTCTGAGTGTCATGTTC	1	3	3	CCD2	-	.
chr1	207893759	207893778	chr1:207893759-207893778	0	GGACTTGACTAGACTTTTCC	2	2	0	AD2	-	.
chr1	207896891	207896913	chr1:207896891-207896913	0	AAATATGTCTGAAGAGTATGCCC	1	2	3	AA2	-	.
chr1	207899076	207899097	chr1:207899076-207899097	0	AGGCTAGGCTTCAAGGTTGTCT	1	2	2	AD2	3.0	.
chr1	207901867	207901887	chr1:207901867-207901887	0	AGGCCACCCTAAAGCTTGTCT	1	2	1	AB1	-	.
chr1	207907802	207907826	chr1:207907802-207907826	0	GAGAATGTTCTCATTAGAGAAGTCC	1	2	5	AA2	1.0	.
chr1	207908854	207908873	chr1:207908854-207908873	0	GAACTTCCCAAAACAAGCTC	2	2	0	AC1	-	.
chr1	207909823	207909844	chr1:207909823-207909844	0	AAACTTCTCTCAGAGCTTCCTC	1	2	2	AA2	-	.
chr1	207911442	207911474	chr1:207911442-207911474	0	AGCCTTGCCGGTGGCCAGGGCAGGGGCAAGTTT	1	2	13	CD	-	.
chr1	207912926	207912958	chr1:207912926-207912958	0	TAACTTGTCTTTCTTTAGTACCTGAACTTCTTA	1	3	13	ACC1	1.0	.
chr1	207913936	207913965	chr1:207913936-207913965	0	AGACTTTTTTCCCACATTGCAAACTTTTTT	1	2	10	AA2	-	.
chr1	207914479	207914508	chr1:207914479-207914508	0	AGAGATGTTTAAGGGTAGGTAGGCTTGGCC	1	2	10	AD3	-	.
chr1	207915420	207915440	chr1:207915420-207915440	0	AGACATCTGTAGGGCAAGTTT	2	2	1	AD1	1.0	.
chr1	207916176	207916203	chr1:207916176-207916203	0	GGGCTTGCTATATTGTCCAGGCTGGTCT	1	2	8	BC2	-	.
chr1	207916761	207916793	chr1:207916761-207916793	0	GAACTTGCCTGTAAAATCATTTGGGCCTAGTAT	1	2	13	DD1	1.0	.
chr1	207920837	207920867	chr1:207920837-207920867	0	GAGGATGTATTAACCTATGGGGAACAAGCCC	2	2	11	AD1	-	dELS
chr1	207923282	207923310	chr1:207923282-207923310	0	AAGCAAATCTCTGCATCAGGGACTGGCTC	1	2	9	AB2	-	dELS
chr1	207927769	207927796	chr1:207927769-207927796	0	AAAATAGCCTCAATGCTTGGACATTCTC	1	2	8	AA2	-	.
chr1	207931245	207931277	chr1:207931245-207931277	0	AAACTTTCTCTATATCAGCAATAAGGCTATTTC	1	2	13	AA2	-	.
chr1	207931819	207931843	chr1:207931819-207931843	0	GAACTTGCTGGATGCAGGGTTGCCA	1	3	5	ACC2	1.0	.
chr1	207935000	207935028	chr1:207935000-207935028	0	ATACTAGTCTCGGTATTTAAAACTATCTT	1	2	9	AD3	-	.
chr1	207935953	207935975	chr1:207935953-207935975	0	AGACTTGTTTAATAAACTAATAA	1	3	3	ACD2	1.0	.
chr1	207936368	207936395	chr1:207936368-207936395	0	TAACTTGCCTCTTACTTTTGACATTTCT	1	3	8	ACC1	-	.
chr1	207938517	207938538	chr1:207938517-207938538	0	GAACTAGCCCTCTGGCTTTCTT	1	2	2	AC1	1.0	.
chr1	207941276	207941306	chr1:207941276-207941306	0	AGGCTTTTCCACTTTTTTAGAAAGCATTTTC	1	2	11	AA2	-	.
chr1	207941900	207941921	chr1:207941900-207941921	0	CAGCTTGCTCCGGAAAATGTTT	1	2	2	AC2	1.0	dELS,CTCF-bound
chr1	207944949	207944973	chr1:207944949-207944973	0	AAGCTAATTTTTTAATAACTAGCTG	1	3	5	ACC2	-	.
chr1	207947049	207947069	chr1:207947049-207947069	0	CAGGGTGTCTGGGGCTTGCTC	1	3	1	ABC1	1.0	.
chr1	207947163	207947184	chr1:207947163-207947184	0	GGCCTTGCTCAAGGGCAAGCTT	1	1	2	D1	-	.
chr1	207949541	207949563	chr1:207949541-207949563	0	TAACTAGTTGCAGAAGATTGTCT	1	3	3	ACC2	-	.
chr1	207949909	207949938	chr1:207949909-207949938	0	AGAGTTGCTAAAGAAACAGGAGGCTAGCCT	1	2	10	AC1	1.0	.
chr1	207953319	207953341	chr1:207953319-207953341	0	GAACTAGCCCTTGCAGCTATTCC	1	2	3	AC1	-	dELS
chr1	207956691	207956710	chr1:207956691-207956710	0	AGACAATCCTAAGCATTTCC	1	2	0	AA2	-	.
chr1	207957235	207957255	chr1:207957235-207957255	0	TAGCAAGTTGAAGACATGATC	2	3	1	CCD1	-	.
chr1	207957484	207957512	chr1:207957484-207957512	0	AGGCTTGCTTCTAGCTGATACACAGGCTT	1	2	9	BD1	-	.
chr1	207958028	207958051	chr1:207958028-207958051	0	AGGCAAGCCAGCTGTGCCATGTTT	1	3	4	CCD2	-	.
chr1	207958486	207958510	chr1:207958486-207958510	0	AGACTTGCTTCCTTGTCACTTGCTG	1	3	5	CCD2	1.0	.
chr1	207963063	207963087	chr1:207963063-207963087	0	TGGTTTGCTCTTCACTGGCAAGCTC	1	3	5	ACC1	-	.
chr1	207965944	207965971	chr1:207965944-207965971	0	GGAGAAGTCTGGGTTATGGAGGAAGCCT	1	2	8	AA2	-	dELS,CTCF-bound
chr1	207970096	207970119	chr1:207970096-207970119	0	AGACATTTTCTTTGTAGCAAGCCA	1	3	4	ACC2	1.0	.
chr1	207972216	207972246	chr1:207972216-207972246	0	AAGCTTGCCTTTGGTTTCCTCAGACCAGCCC	1	1	11	B2	2.0	.
chr1	207972918	207972945	chr1:207972918-207972945	0	GGGCATGTTTTGGGGTTTGGGGATCTCT	2	2	8	AA1	2.0	.
chr1	207973138	207973162	chr1:207973138-207973162	0	AGACTACCTTTGGTTAGGCTTTTCC	1	2	5	AA2	-	.
chr1	207973976	207974004	chr1:207973976-207974004	0	TAACTTGTTCTGTCTAAAGAGGCAGCTTT	1	3	9	ABC2	-	.
chr1	207976282	207976312	chr1:207976282-207976312	0	AAATAAGTTTTTGGAAGTGATGGAAATGTTT	1	2	11	AA2	1.0	.
chr1	207976691	207976714	chr1:207976691-207976714	0	GAACATGTCCCCCTGAGAATGTAC	2	2	4	AD1	1.0	.
chr1	207979583	207979604	chr1:207979583-207979604	0	AGACCTGTGTGAGGGCAAGCCT	1	2	2	BD1	-	.
chr1	207983062	207983081	chr1:207983062-207983081	0	TGACATACTCAGACAAGTCC	3	2	0	AC1	2.0	.
chr1	207983166	207983192	chr1:207983166-207983192	0	AGCAAAGTTCCATCCCTGGGCATGCTG	1	3	7	ACD1	-	.
chr1	207984378	207984402	chr1:207984378-207984402	0	AAACTAGCCATGGCAGAGCATGCTT	2	1	5	C2	-	.
chr1	207984628	207984647	chr1:207984628-207984647	0	AGACAAGCCTGGGCAACATG	2	3	0	ACD2	-	.
chr1	207985664	207985695	chr1:207985664-207985695	0	TGGCTAGCTCAGCTCAAAGCTCAAACAATTGC	1	3	12	ACD2	-	.
chr1	207986685	207986714	chr1:207986685-207986714	0	GCACAAGTCCACTTATTCAAGGACTTTTTC	1	2	10	AD3	-	.
chr1	207993032	207993054	chr1:207993032-207993054	0	TGGCAAGCCTCCTGGGCTGGCTG	1	3	3	BCC1	1.0	.
chr1	207994510	207994529	chr1:207994510-207994529	0	TCCCTAGTTTGGGCTTGTCC	2	3	0	CDD2	3.0	.
chr1	207995542	207995570	chr1:207995542-207995570	0	CAACTTGTTCCCAGAGCTGGGACTAGAAC	1	3	9	CDD3	-	.
chr1	207995586	207995612	chr1:207995586-207995612	0	TGGCAAGTCCGTGAAGAGAGGAAGCTA	1	3	7	ACC2	-	.
chr1	207997909	207997929	chr1:207997909-207997929	1	AAGCTAGTTGGAGCCAAGCCA	1	3	1	CCD2	-	CTCF-only,CTCF-bound
chr1	208003410	208003433	chr1:208003410-208003433	0	AGACATATCCACTGGGATATGTCC	1	2	4	AA2	-	.
chr1	208015185	208015214	chr1:208015185-208015214	0	CGGCATGTTTTTCCATCTAGGGAGTTGCTG	1	3	10	ACC2	-	.
chr1	208018491	208018512	chr1:208018491-208018512	0	TAGCATGTTCACTGGCAGGTTC	2	3	2	BCC1	-	.
chr1	208018576	208018600	chr1:208018576-208018600	0	TGACTAGTCTCCTAAGGACTTAACT	1	3	5	ACD2	-	.
chr1	208021664	208021687	chr1:208021664-208021687	0	AAACATTCCTTTTTAAGCAAGCCT	1	1	4	A2	-	.
chr1	208022573	208022603	chr1:208022573-208022603	0	CCCCTAGTCTCATGGGATAGAGAGCTTGTCC	1	3	11	CDD2	-	.
chr1	208023079	208023101	chr1:208023079-208023101	0	AAGCATGTTCCTGAGACAAGGCG	1	2	3	CD	2.0	.
chr1	208024493	208024513	chr1:208024493-208024513	0	AAGGATGCCCCAGGCTACTTC	1	2	1	AA2	-	.
chr1	208025412	208025440	chr1:208025412-208025440	0	GGTCTAGTCTCTCTTGGAGGAGCTGGTCT	1	2	9	BD3	-	.
chr1	208028853	208028883	chr1:208028853-208028883	0	GGGGATGTCCTTGGCATAGAGCAGCTTGTTG	1	3	11	ACC1	-	dELS
chr1	208029529	208029551	chr1:208029529-208029551	0	AAGCTACTTCCCAGGGCTGGCCT	1	2	3	AB2	-	.
chr1	208029938	208029967	chr1:208029938-208029967	0	AGGCTTGTCCTCCAGCCTGAGATGATGTTC	2	2	10	AD1	-	dELS
chr1	208031715	208031736	chr1:208031715-208031736	0	GAACAAGGTCTCAAACAAGTCG	1	2	2	CD	-	.
chr1	208036098	208036120	chr1:208036098-208036120	0	AGACCAGCTCCCTGGACTTGTCA	1	2	3	BC2	-	.
chr1	208040822	208040847	chr1:208040822-208040847	0	GGATTTGCTCATGCAAGGGCTGGCCC	1	2	6	AB3	-	dELS
chr1	208042645	208042668	chr1:208042645-208042668	0	GGAGATGCCCCCTCAAACTTCTTC	1	2	4	AA2	1.0	.
chr1	208044320	208044343	chr1:208044320-208044343	0	GGGCATTCTTCATTGGACATCTCT	1	2	4	AA2	-	.
chr1	208048893	208048914	chr1:208048893-208048914	0	TAACTTGCCTGTGAGCGTGCCT	1	2	2	BC2	2.0	.
chr1	208049051	208049075	chr1:208049051-208049075	1	AAACTAGCTGATCCTAAACTTGCTT	1	1	5	C2	-	dELS,CTCF-bound
chr1	208049228	208049253	chr1:208049228-208049253	0	GAACAAGTTATACTCTGGCCTTGCCA	1	3	6	CCD2	1.0	dELS,CTCF-bound
chr1	208050335	208050361	chr1:208050335-208050361	0	AACCCTGCTTCCTCTCCAGACATGTCT	2	2	7	BD4	-	.
chr1	208052235	208052260	chr1:208052235-208052260	0	GGGCAGGCCTATGAATGAACATGCAC	1	2	6	BD2	-	.
chr1	208052639	208052658	chr1:208052639-208052658	1	AATCATCTCTGGGCATGTCC	3	2	0	AD1	1.0	.
chr1	208053252	208053274	chr1:208053252-208053274	0	AGGCAAGTTCTGAGATCATTCTT	2	2	3	AD1	-	.
chr1	208053359	208053380	chr1:208053359-208053380	0	TGACATTCTCCCCAGCTAGTTC	1	3	2	ACC2	-	.
chr1	208054531	208054557	chr1:208054531-208054557	0	AGACAATCCTGGGGAGAAAGCAAACCT	1	2	7	AA2	1.0	.
chr1	208059912	208059940	chr1:208059912-208059940	0	AAGGAAGTCCCTGCCCCAAAGTCATGCTC	1	2	9	AD2	1.0	.
chr1	208061117	208061138	chr1:208061117-208061138	0	AACCATGGTTTGAGACATGTCT	1	2	2	DD1	2.0	.
chr1	208067921	208067944	chr1:208067921-208067944	0	AAGCATGTCCACTGACAAATGCCT	2	2	4	AD1	1.0	.
chr1	208070244	208070265	chr1:208070244-208070265	0	AGACATGGCTAAGGCCATGCCT	2	2	2	DD2	1.0	.
chr1	208071332	208071363	chr1:208071332-208071363	0	GGACAAGTCGAGGATGTGTTGACAGCTTCTCC	1	3	12	ACC1	2.0	.
chr1	208071798	208071820	chr1:208071798-208071820	0	CGGCTTGTTTCTCAGGAAAGCTG	1	3	3	ACC2	1.0	.
chr1	208076632	208076656	chr1:208076632-208076656	0	GGACATTCTACAAAATAACTAGCCT	1	3	5	ACC2	-	.
chr1	208077189	208077214	chr1:208077189-208077214	0	GGATTTGTCTCTCTCCAAAGATGCTC	1	2	6	AA2	1.0	dELS
chr1	208077412	208077437	chr1:208077412-208077437	0	GAGGTTTCCCAGTGAGAAGCTTGCCT	1	2	6	AA1	1.0	dELS
chr1	208077518	208077548	chr1:208077518-208077548	0	AAGCAAGTCTCTGCCTAATTTAAGCTCCCCC	1	2	11	AB4	1.0	.
chr1	208085024	208085055	chr1:208085024-208085055	0	GAGCTAGGCTTTCCAGAAGGTGGATCAAGCCC	1	2	12	DD2	-	dELS
chr1	208085556	208085584	chr1:208085556-208085584	0	GGACATGTTCAATGACAAAAATATTGTCC	2	2	9	AD1	-	.
chr1	208085831	208085860	chr1:208085831-208085860	0	GGATCTGCCTCTGGCCCTTTGAACATGCTT	1	2	10	AB4	-	.
chr1	208087522	208087550	chr1:208087522-208087550	0	AAGATTGCCCTAGTAGAAAAAGAATGTCT	1	2	9	AA2	-	.
chr1	208091719	208091744	chr1:208091719-208091744	0	AAATTTGCTGGCATGGTGGCATGCCC	1	3	6	ACC1	1.0	.
chr1	208092076	208092105	chr1:208092076-208092105	0	AAGCAGGCTTCACTGTCCTGAGACATGCTA	1	2	10	BC2	-	.
chr1	208093365	208093390	chr1:208093365-208093390	0	GGGCATATCTGATTATAGACTTGCTT	1	1	6	A2	1.0	.
chr1	208096585	208096612	chr1:208096585-208096612	0	CAGTTTGCTTTCAAACGTAAACAAGTTG	1	3	8	ACC1	-	.
chr1	208097225	208097246	chr1:208097225-208097246	0	ACACAAACTTGAAAGCAAGTCC	1	2	2	AD1	2.0	.
chr1	208097903	208097922	chr1:208097903-208097922	0	TATGTTGCCCAGGCTAGTCT	2	3	0	ACD1	-	.
chr1	208100740	208100766	chr1:208100740-208100766	0	GGGCTGCCTCTGTCAGAAAGCTTGTTT	1	2	7	AB1	1.0	dELS
chr1	208103535	208103555	chr1:208103535-208103555	0	GGGCAAGCCAGTGGCAAGTAC	1	3	1	CCD1	-	.
chr1	208104436	208104455	chr1:208104436-208104455	0	TGACAAACCGAGACTTGCTC	2	3	0	ACC2	-	.
chr1	208108247	208108269	chr1:208108247-208108269	0	GGACAAGTCACTGAGGGAAGCCA	1	3	3	ACC2	-	.
chr1	208113376	208113402	chr1:208113376-208113402	0	AGTCTAGCCTTACCACAGAGCTTGACT	1	2	7	DD3	1.0	.
chr1	208113691	208113715	chr1:208113691-208113715	0	AGGCATGTCATGTGCCACCATGCCT	1	3	5	CCD2	1.0	.
chr1	208120193	208120224	chr1:208120193-208120224	0	AAACATGCTCTCTGCCCTCCTACAGCTTGCTA	1	2	12	CC	-	dELS
chr1	208120869	208120897	chr1:208120869-208120897	0	AGGCAAGGCTCCAAGGAGGAGGCAAGATT	1	2	9	DD2	-	.
chr1	208124709	208124736	chr1:208124709-208124736	0	AGAGATACCCTATGTTTTAGGCAAGCCC	2	2	8	AA1	1.0	.
chr1	208125524	208125552	chr1:208125524-208125552	0	GAATTTTCTCCATTAATCTGGGCATGCTC	2	2	9	AA1	-	.
chr1	208126365	208126397	chr1:208126365-208126397	0	TAGCTTGCCTGGGGGAATCAAATAGACTTTCTG	1	3	13	ACC1	-	.
chr1	208127425	208127456	chr1:208127425-208127456	0	TGGCATGTCTTCTTGTCAGCACACACTTGTTA	1	3	12	CCD2	1.0	.
chr1	208129323	208129344	chr1:208129323-208129344	0	GGACCTGCTGGTGAGCTTGCCA	1	3	2	BCC1	-	.
chr1	208132689	208132712	chr1:208132689-208132712	0	AAGCATGACCTGCAGGGCTTGGCC	1	2	4	DD2	-	dELS,CTCF-bound
chr1	208134730	208134760	chr1:208134730-208134760	0	TGGCATGCTCTGCCTGCACCCTGGGAAGCCT	1	3	11	ACC2	-	dELS
chr1	208135585	208135605	chr1:208135585-208135605	0	CAGCAAGCTTTAAAGTTGTCA	1	3	1	ACC2	-	dELS,CTCF-bound
chr1	208138339	208138361	chr1:208138339-208138361	0	AGATAAGTGTTCTGAGCATGTTT	2	2	3	AD1	-	.
chr1	208138457	208138488	chr1:208138457-208138488	0	AGGCAACCCCATCATAAGTCGAGAGCATGTGT	1	2	12	AD2	1.0	.
chr1	208146924	208146947	chr1:208146924-208146947	0	GGGCTATTTTGCTTGGACAAGGCT	1	2	4	AD2	-	.
chr1	208148453	208148474	chr1:208148453-208148474	0	AGGCAAGTCATTTCACTTGTTT	1	3	2	CCD2	-	.
chr1	208151714	208151746	chr1:208151714-208151746	0	AGGCATTCTCATTTTATAGAAAAAGACATGTTA	1	2	13	AC2	-	.
chr1	208160560	208160585	chr1:208160560-208160585	0	CAACAGGCTGGAAGAAAGACAAGCCT	1	3	6	BCC2	1.0	dELS
chr1	208164196	208164228	chr1:208164196-208164228	0	AGACTTCTGTGATTCCCCTTCCTGGGCAAGCCC	1	2	13	AD1	-	.
chr1	208165413	208165445	chr1:208165413-208165445	0	AAACAAGGCTCTGAGAGTTTATGAGACTTGCCC	1	1	13	D2	1.0	.
chr1	208165660	208165685	chr1:208165660-208165685	0	GGGCTGGTCCAACCCTAAGCTGGTCT	1	2	6	BB2	-	.
chr1	208166511	208166540	chr1:208166511-208166540	0	GATCTAGTCTTTGACCTTAGCAGCTTGTTT	1	2	10	CD	1.0	dELS
chr1	208168086	208168108	chr1:208168086-208168108	0	GGGCAAGTTCCGCAAGCTTCTAG	1	3	3	ACD2	-	.
chr1	208169360	208169387	chr1:208169360-208169387	0	CAGCAAGTCTGGACCATCAGCCTTGTCT	1	2	8	CD	-	.
chr1	208170550	208170571	chr1:208170550-208170571	0	AGAGCTGTCTGTGGGCATGTTC	3	2	2	AB4	-	.
chr1	208170577	208170596	chr1:208170577-208170596	0	GGGCTAGTTCAACCAAGCAC	2	2	0	DD1	1.0	.
chr1	208171235	208171259	chr1:208171235-208171259	0	GGACTAGTGAGATTTGAGCATGCTG	1	3	5	CCD2	-	CTCF-only,CTCF-bound
chr1	208171480	208171507	chr1:208171480-208171507	0	AAACTTGCCTAAGTTACCTAACCTGCTC	1	2	8	BC1	1.0	.
chr1	208174307	208174332	chr1:208174307-208174332	0	GGGCTAACTCTTTGGAAAGCCTGCCT	1	2	6	AB2	1.0	dELS
chr1	208175843	208175874	chr1:208175843-208175874	0	AGGCTGGTTCAAACCATAGTTAAAAGATGCCT	1	2	12	AB2	-	.
chr1	208177318	208177339	chr1:208177318-208177339	0	AAACAAATTCTGGAACTAGACT	1	2	2	AD2	2.0	.
chr1	208178908	208178938	chr1:208178908-208178938	0	ATGCAAGCTTAAGTTTGAGAACAACTAGTTT	1	2	11	CD	-	.
chr1	208179190	208179209	chr1:208179190-208179209	0	GAGGAAGCCTAAGCATCCTC	1	2	0	AA2	-	.
chr1	208181228	208181251	chr1:208181228-208181251	0	AGCCTTTTCCTTCTGAGCAAGCCC	1	2	4	AD1	-	dELS
chr1	208181368	208181393	chr1:208181368-208181393	0	AGCCTAGTTCCCCAGAGCACATGCTC	1	2	6	DD2	-	dELS
chr1	208181436	208181460	chr1:208181436-208181460	0	GGGCTAGCTCAGGAGATGAAAGTCT	1	2	5	AD1	-	dELS
chr1	208188137	208188168	chr1:208188137-208188168	0	AGGCAAGCTTATCTCATGCCTTCAACTAGGCA	1	3	12	CCD1	1.0	.
chr1	208188508	208188530	chr1:208188508-208188530	0	AGACCAGCCTGGCCAACATGTCG	1	3	3	BCC1	3.0	.
chr1	208196114	208196141	chr1:208196114-208196141	0	GAACTTGCCCAACATCAGGCACATTTCC	2	2	8	AD1	-	.
chr1	208196407	208196428	chr1:208196407-208196428	0	ACACTTGCCTTTAAGCATGCAC	2	2	2	DD3	-	.
chr1	208198909	208198940	chr1:208198909-208198940	0	CAGCTTGTTATATGTAAAATGGAAACAAGACT	1	3	12	CCD1	1.0	.
chr1	208203563	208203584	chr1:208203563-208203584	0	AGGCATGTTTCTCAGCTTTTCA	2	3	2	ACC1	-	dELS,CTCF-bound
chr1	208205491	208205511	chr1:208205491-208205511	0	GGGCAGGCTCAAAACCAGCCT	1	2	1	BB2	1.0	dELS
chr1	208207477	208207507	chr1:208207477-208207507	0	TAGCAAGTCTCTGCTTCCTCTAAACTTACAT	1	3	11	ACD2	-	.
chr1	208207980	208208005	chr1:208207980-208208005	0	TGACTGGTCTCCACAGTAACTTGTCC	1	3	6	BCC2	-	dELS,CTCF-bound
chr1	208209555	208209574	chr1:208209555-208209574	0	AGACAAGCTGGTACAAGCTG	2	3	0	CCD2	1.0	dELS
chr1	208211364	208211384	chr1:208211364-208211384	0	GAGCATGTTTGAAAGAAGATC	2	2	1	AD1	-	.
chr1	208213536	208213558	chr1:208213536-208213558	1	AGCTTAGCCTTTAGGACTAGCTG	1	3	3	ACD1	-	.
chr1	208213900	208213919	chr1:208213900-208213919	14	TAACTAGCCCAGGCTTGTCC	4	1	0	C1	-	.
chr1	208216174	208216203	chr1:208216174-208216203	1	AGGCATGCCCTGAATTCTTTGCACATTCTC	2	2	10	AD1	-	dELS
chr1	208218667	208218694	chr1:208218667-208218694	0	GAACTTGTTAGGAAAGGGAAAAATGTTG	1	3	8	ACC2	-	.
chr1	208219460	208219482	chr1:208219460-208219482	8	CAGCAACCTTCTCAGGCAAGTCC	1	2	3	AC1	-	dELS,CTCF-bound
chr1	208220261	208220288	chr1:208220261-208220288	0	GAACAAATTTGGGATTTGAGGCAAGTCA	1	2	8	AC2	-	.
chr1	208222308	208222335	chr1:208222308-208222335	0	ATGCATTCTCAAGAGCCAAAACTTGCCT	2	2	8	AD1	-	.
chr1	208222470	208222496	chr1:208222470-208222496	0	ACGCTTGCCTCTTTGGGAAGCAAGTGC	1	2	7	DD3	-	dELS
chr1	208226559	208226588	chr1:208226559-208226588	0	GAGCTGGCTTTGCAAAGTCAAAACAAGATT	1	2	10	BD2	-	.
chr1	208229710	208229730	chr1:208229710-208229730	0	AGACTTGTGCAGGAAAAGTCT	1	2	1	AD2	-	.
chr1	208231828	208231849	chr1:208231828-208231849	0	AAACATGTCACTTGGCTTCTCT	2	3	2	ACC1	-	.
chr1	208232150	208232173	chr1:208232150-208232173	0	GGACATGGCCCCAGGGGCTTGCAC	1	2	4	DD2	-	dELS
chr1	208232755	208232775	chr1:208232755-208232775	0	GGGCTAATCCCAGCCTAGCCT	1	2	1	AD2	-	dELS
chr1	208233851	208233877	chr1:208233851-208233877	0	AGGCTTGCTGTGGATGGAGGAAAGCTG	1	3	7	ACC2	-	.
chr1	208234953	208234983	chr1:208234953-208234983	0	AAGCTACTCTGTGCAGGAGAGATGCAAGCCC	1	2	11	AD2	1.0	dELS
chr1	208238078	208238101	chr1:208238078-208238101	0	GAGAAAGCCTGGGAGAACAACTCC	1	2	4	AA2	1.0	dELS
chr1	208238262	208238291	chr1:208238262-208238291	0	AGACAAGTTGAACTTTCCAAGGGCAACTCT	1	2	10	AC2	3.0	.
chr1	208238965	208238988	chr1:208238965-208238988	0	GGGCAGGCCTCTCCGGAGTTGCTC	1	2	4	AB2	-	dELS,CTCF-bound
chr1	208244866	208244895	chr1:208244866-208244895	0	GGGCTTGTCTGGTAGGGTTGAGACTAGAGT	1	2	10	DD4	1.0	.
chr1	208245913	208245944	chr1:208245913-208245944	0	GATCTTGTCTCCCCATGCAGACAGACTAGTCG	1	2	12	CD	1.0	.
chr1	208247670	208247694	chr1:208247670-208247694	0	GGCCTTGGCCCTGGAAAGCAAGCTC	1	2	5	DD1	-	.
chr1	208247726	208247752	chr1:208247726-208247752	0	CAACTAGCCCATCCCTAGGGGAAGTCC	1	2	7	AC2	-	.
chr1	208248171	208248197	chr1:208248171-208248197	0	TCACTTGCCCTGAGCCCAGGCTTGCCA	1	3	7	CCD1	-	.
chr1	208248342	208248371	chr1:208248342-208248371	0	AGGCCAGCCTGGAGTGTGTGGGCCAAGTCC	1	2	10	BD2	1.0	.
chr1	208251112	208251134	chr1:208251112-208251134	0	GGGCTGGTTTGAAGAGCCAGTCC	1	2	3	BB2	2.0	dELS
chr1	208257554	208257585	chr1:208257554-208257585	0	AAGCATGTTTGCCCACCCCCTTGGGTTTCCTT	2	2	12	AA1	-	.
chr1	208259078	208259105	chr1:208259078-208259105	0	AAACTGGCTGCATAATAGAAGCATGCTT	1	2	8	BC1	-	.
chr1	208261633	208261655	chr1:208261633-208261655	0	GGACTTGCTGGTGAAGCTTTCCT	1	2	3	AC2	2.0	.
chr1	208262440	208262465	chr1:208262440-208262465	0	AAACTAGATTCTGTTCAGACATGTTA	1	2	6	CD	-	.
chr1	208263430	208263451	chr1:208263430-208263451	0	AGACAAATCAAGTAACTTGCCT	1	3	2	ACC2	-	.
chr1	208264445	208264475	chr1:208264445-208264475	0	AGGCTACTTTTTTCAGATTGGGGACAATCTC	1	2	11	AA2	-	.
chr1	208264986	208265016	chr1:208264986-208265016	0	GGACTTACCCAAACGCCTCAGAAGCAGGCTC	1	2	11	AB2	-	.
chr1	208266901	208266925	chr1:208266901-208266925	0	GAACATGCTTGATTGGGACTTGCTC	2	0	5	0	-	.
chr1	208272564	208272591	chr1:208272564-208272591	0	GGGCTTGTCTGGCATACTATGCAAATTT	1	2	8	AD1	-	pELS
chr1	208273134	208273162	chr1:208273134-208273162	0	AGGCATGTCTCAAGTTTAAATGCTTTTTT	2	2	9	AD1	1.0	.
chr1	208274081	208274104	chr1:208274081-208274104	0	AGGCATGTCTAGGTGAAATTTCTT	2	2	4	AA1	-	.
chr1	208275035	208275057	chr1:208275035-208275057	0	CAACATGTTGGCCAGGCTTGTCT	1	2	3	CC	1.0	.
chr1	208276208	208276235	chr1:208276208-208276235	0	AAGCATGTTGGCAGCACAAAAATAGTTT	1	2	8	AC2	1.0	.
chr1	208277016	208277041	chr1:208277016-208277041	0	TGTCATGCTCTTTATTAGACTTGTTC	1	2	6	CD	2.0	.
chr1	208280887	208280915	chr1:208280887-208280915	0	AAACATATCCAGATAGGTGGAGAAAGCTT	1	2	9	AA2	-	dELS
chr1	208280955	208280975	chr1:208280955-208280975	0	AGGCATGCTGTAGGGATGCCT	1	2	1	AC2	2.0	dELS
chr1	208281101	208281123	chr1:208281101-208281123	0	GAAAGAGTTTCAGAAACATGTTT	1	2	3	AB4	-	.
chr1	208281973	208282002	chr1:208281973-208282002	0	AAACTATTTTCTCTTTTCCAAAACATACCC	1	2	10	AA2	1.0	.
chr1	208285722	208285741	chr1:208285722-208285741	0	ATACAACCTTGGACAAGTTC	2	2	0	AD1	-	.
chr1	208287609	208287639	chr1:208287609-208287639	0	AGACATGTGCACACACACACAGAGCATGCTC	1	1	11	D2	-	.
chr1	208288862	208288888	chr1:208288862-208288888	0	AAAGTTGTCTCATAATAGAGCTTGATC	1	2	7	AD3	2.0	.
chr1	208289044	208289068	chr1:208289044-208289068	0	AAATAAGCTTGGTAAAGGCATGGTC	1	2	5	AD3	-	.
chr1	208293385	208293411	chr1:208293385-208293411	0	GAACTTGCTCACCTTCAAAGCAAGTGG	1	2	7	CD	-	.
chr1	208294958	208294984	chr1:208294958-208294984	0	AGGCAAGTTACTTCCTCTGGGAAGTTT	1	3	7	ACC2	-	.
chr1	208295298	208295328	chr1:208295298-208295328	0	GAATTTGTTCAGCTCTGTCAGTAACTAGCTA	1	3	11	ACC1	-	.
chr1	208295798	208295821	chr1:208295798-208295821	0	AAACAAGACTCTTGTGGCTTGCTC	1	2	4	CD	-	.
chr1	208299868	208299891	chr1:208299868-208299891	0	GGACTAGTTTCTCTAGAAGTGCTC	1	2	4	AB1	-	.
chr1	208299901	208299920	chr1:208299901-208299920	0	AAACGAGCCTAAGCTTGTTT	3	1	0	B1	1.0	.
chr1	208300800	208300824	chr1:208300800-208300824	0	AAGCATGTTTATTTGAGTAAAGTTC	2	2	5	AD1	1.0	.
chr1	208304792	208304818	chr1:208304792-208304818	0	GGACATGCCACTATGCCCAGCTAATTT	1	3	7	ACC1	-	.
chr1	208310806	208310828	chr1:208310806-208310828	0	GAGCCTGTCCTCTAGACTGGTCT	1	2	3	BB2	3.0	.
chr1	208312355	208312376	chr1:208312355-208312376	0	AGGGAAGTCCTGAGACATCCCT	1	2	2	AA2	-	.
chr1	208314408	208314428	chr1:208314408-208314428	0	AAACAAGTTTTAAAAGAGCTT	1	2	1	AB1	-	.
chr1	208321640	208321672	chr1:208321640-208321672	0	GAGCTTGTCAGCTCCATAATGCCAGGGATGCCT	1	2	13	AC2	-	.
chr1	208322927	208322952	chr1:208322927-208322952	0	CAGCATGCCTAGCACAGAGCCTGCTG	1	3	6	BCC2	-	.
chr1	208326347	208326378	chr1:208326347-208326378	0	AAACAGGTGCTGATGAGATGAAAGGCTTGCCC	1	2	12	BD1	-	.
chr1	208326658	208326688	chr1:208326658-208326688	0	GGACTCTTCCTAGAGCAGCATAGGCTTGTTT	1	2	11	AB1	-	.
chr1	208327572	208327594	chr1:208327572-208327594	0	AAACTTTTTTTAGGGTCAAGTCC	1	2	3	AD2	-	.
chr1	208328969	208328991	chr1:208328969-208328991	0	AAAAGTGCCCTTAGAACTAGCTG	1	3	3	ABC1	-	.
chr1	208329535	208329563	chr1:208329535-208329563	0	GGACTAGCTTAATTGGGTGCAATTAGCCT	1	2	9	AC1	-	.
chr1	208329946	208329977	chr1:208329946-208329977	0	GAGCTAACCTCTGTGGGTGGGGAGACATGGTT	1	2	12	AD2	-	.
chr1	208330097	208330127	chr1:208330097-208330127	0	AGGCAGGCTTCCTGCGGCATGAAGAAAGTCC	1	2	11	AB2	-	.
chr1	208336281	208336311	chr1:208336281-208336311	0	GGGCTGGTTCCACTCATTAGCGGGCAGGCCC	1	2	11	BB2	-	dELS
chr1	208336415	208336447	chr1:208336415-208336447	0	GGTCTTTTCCCTGCTGGGCAGTGAGGCAAGCTC	1	2	13	AD1	1.0	dELS
chr1	208337569	208337591	chr1:208337569-208337591	0	TAGCATCTCTCCTGGGCTTGCTG	1	3	3	ACC2	1.0	.
chr1	208338131	208338161	chr1:208338131-208338161	0	AGATTAGTCTGTTTGGGGGCTGGGCATCTTC	1	2	11	AA2	-	.
chr1	208338807	208338838	chr1:208338807-208338838	0	AAGAAAGTTTGTTGGGTGGCAGGGGCAGGCCC	1	2	12	AB3	1.0	.
chr1	208338994	208339025	chr1:208338994-208339025	0	GAGAAAGTCTAGCAAAGTGGTTGAGCATTCCT	1	2	12	AA2	1.0	.
chr1	208339975	208340006	chr1:208339975-208340006	0	GAAGATGTCTTTTTCTCAGATAGTACATGTTT	1	2	12	AD2	3.0	.
chr1	208343872	208343902	chr1:208343872-208343902	0	CAGCTTGCTTCCCCATGGAGAGAACTTTTTT	1	2	11	AC2	-	.
chr1	208344782	208344802	chr1:208344782-208344802	0	AAATCAGCTCTAAACAAGTCT	1	2	1	AB4	-	.
chr1	208345923	208345953	chr1:208345923-208345953	0	GGACAATCCAAGGCATGGGACTGACTTGCCT	1	3	11	ACC2	-	.
chr1	208346855	208346887	chr1:208346855-208346887	0	TAATCTGTCCATTTCCCAAATCCAGGCATGTCC	1	3	13	ABC1	1.0	.
chr1	208347915	208347935	chr1:208347915-208347935	0	GAACTATTCTCAGAGTTGTTT	1	2	1	AA2	-	.
chr1	208352779	208352808	chr1:208352779-208352808	0	GGGCCTGCTTCCCTGTTCATAAGGAAGCCT	1	2	10	AB2	-	.
chr1	208353119	208353144	chr1:208353119-208353144	0	AGACATGGTGGACCAGAAACTAGCTC	1	2	6	CD	-	.
chr1	208353396	208353415	chr1:208353396-208353415	0	AGATTTGCCTAGGGATGTTT	1	2	0	AA2	1.0	.
chr1	208355385	208355411	chr1:208355385-208355411	0	GAGCTTTCCCATTATCTAAAATTGTTT	1	2	7	AA2	-	dELS
chr1	208357765	208357785	chr1:208357765-208357785	0	GATCTTGTCCTGAACTTTTTT	1	2	1	AD3	-	.
chr1	208359049	208359069	chr1:208359049-208359069	0	AAGCAATCCTAGAGATTGTCT	1	2	1	AA2	-	dELS
chr1	208359161	208359182	chr1:208359161-208359182	0	AAGAATGGCCTGGGGCTTGCTC	2	2	2	AD1	-	.
chr1	208359346	208359376	chr1:208359346-208359376	0	AGACTTTTCCTCCACATGAAGAGGCAATTTT	1	2	11	AA2	-	.
chr1	208363233	208363262	chr1:208363233-208363262	0	TGACTTGTTTTTATCCAGAAGAACTATTAC	1	3	10	ACD2	-	.
chr1	208365151	208365183	chr1:208365151-208365183	0	GGACTACTTTTCAATGGAACATGAAGGAAGTTT	1	2	13	AA2	2.0	.
chr1	208365773	208365801	chr1:208365773-208365801	0	TAAGCTGCTTGAAAGCAAGGGACATGTTT	1	3	9	ABC1	-	.
chr1	208369868	208369896	chr1:208369868-208369896	0	AAGAAAGCACACGTGGCAGAGGCAAGTTC	1	2	9	AD1	1.0	dELS
chr1	208373021	208373053	chr1:208373021-208373053	0	AGTCTAGTTTCCTCTCCTTGCCTAAAAATGTTT	1	2	13	AD2	1.0	.
chr1	208373853	208373878	chr1:208373853-208373878	0	AAACAAGTCATGGGTAGGGCAAGTGG	1	3	6	CCD1	-	.
chr1	208377439	208377462	chr1:208377439-208377462	0	GGACTACTCTAGAAAAACAAGTCA	1	2	4	AC2	-	.
chr1	208379199	208379222	chr1:208379199-208379222	0	CAGCTTGTCCCAAAAGGCTATTTG	1	3	4	ACC1	-	.
chr1	208380792	208380818	chr1:208380792-208380818	0	ATGCTAGCTTCTGTAACAAACAACCCT	1	2	7	AD3	-	.
chr1	208382197	208382225	chr1:208382197-208382225	0	AAGCATGCTTCCGTTTAAGGGGGATCCTT	2	2	9	AA1	2.0	.
chr1	208385405	208385431	chr1:208385405-208385431	0	AAGCTAGTTCTAGAAAAAAAAAAATCT	1	2	7	AA1	-	.
chr1	208385996	208386023	chr1:208385996-208386023	0	TGGCTTTTCTTAGGTCTTGAGCTTGCTT	1	2	8	AC1	2.0	.
chr1	208389001	208389025	chr1:208389001-208389025	0	AGACAACTTCTATCAAAGCAAACTC	1	2	5	AA2	1.0	.
chr1	208390354	208390376	chr1:208390354-208390376	0	AAAGAAGCCCAGCGGACTTGACT	1	2	3	AD3	-	.
chr1	208391197	208391225	chr1:208391197-208391225	0	AAGCATATCTAATTCCACTAAGCATTTCC	1	2	9	AA2	1.0	.
chr1	208392164	208392193	chr1:208392164-208392193	0	GGGCAAGGATCATTATAGATGGGCTAGTCC	1	2	10	DD1	-	.
chr1	208394293	208394317	chr1:208394293-208394317	0	AGACCTGTCTCTGAAAGACTTCCCC	1	2	5	AB3	1.0	.
chr1	208398312	208398331	chr1:208398312-208398331	0	AGACTAGCCTGGGCAACACA	2	3	0	ACD2	1.0	.
chr1	208400233	208400253	chr1:208400233-208400253	0	AGATAAGCCTGAAATAAGTCT	1	2	1	AA2	-	.
chr1	208400386	208400409	chr1:208400386-208400409	0	GAACTTGGCTCCAAAGCCTAGCTC	1	2	4	DD2	-	.
chr1	208401432	208401460	chr1:208401432-208401460	0	TAAGTTGCCAAAATTCACAGAGCATGTTT	1	3	9	ACC1	1.0	dELS
chr1	208404885	208404913	chr1:208404885-208404913	0	GACCATATCCTGGGCCATAAAACAAGTCT	2	2	9	AD1	-	.
chr1	208407205	208407232	chr1:208407205-208407232	0	AGGCTTTCTTGCAGAAATTGACAAGCTA	1	3	8	ACC2	-	.
chr1	208408672	208408696	chr1:208408672-208408696	0	TGACATGTCCAGAATAGGCAAATCT	1	2	5	AC2	-	.
chr1	208409447	208409472	chr1:208409447-208409472	0	ACACATGTTCATATAAAGACTTGTAT	1	2	6	DD3	1.0	.
chr1	208411732	208411761	chr1:208411732-208411761	0	GACCATGCCCACACTGAACGGGACATCCTT	1	2	10	AD3	-	.
chr1	208416084	208416109	chr1:208416084-208416109	0	TAGCTAGTCCTGACCAAGGCAGGACT	1	3	6	BCD2	1.0	.
chr1	208417440	208417466	chr1:208417440-208417466	0	GCACTTGCTTCCTTGATAGGCAGGCCT	1	2	7	BD3	1.0	.
chr1	208419829	208419853	chr1:208419829-208419853	0	GTGCTTGCCTCTTAGGAACACGTTT	1	2	5	BD3	-	.
chr1	208421030	208421060	chr1:208421030-208421060	0	AGACTTGCAACAGCTTATGTCTAGCTAGCCT	1	3	11	CCD2	-	.
chr1	208421447	208421476	chr1:208421447-208421476	0	AAGCTTATCCAGAACAATCTGGAATAGTTT	1	2	10	AA2	-	.
chr1	208421631	208421655	chr1:208421631-208421655	0	GGGCTTGCCTCTCTCCAGAATGTCA	1	3	5	ACC2	1.0	.
chr1	208422137	208422168	chr1:208422137-208422168	0	AAACTTGCCCACTGAATTATAGAGAGTTGATT	1	2	12	AD1	1.0	.
chr1	208422943	208422962	chr1:208422943-208422962	0	CATGTTGCTCAGGCTAGTCT	2	3	0	ACD1	-	.
chr1	208426150	208426180	chr1:208426150-208426180	0	AGAAATGCTTGTTGGATGAATAAACAACCCC	1	2	11	AA2	1.0	.
chr1	208428067	208428095	chr1:208428067-208428095	0	GGACTTGTTGGGTCACTATGGGAAAGCCT	1	2	9	AC2	-	.
chr1	208428813	208428842	chr1:208428813-208428842	0	GAGGTTTTTTGCAGCTCTCAAAGCAAGCCT	1	2	10	AA1	1.0	.
chr1	208430358	208430386	chr1:208430358-208430386	0	AGGCTTGGCTGCTTTGCTCTGGCTTGCTC	1	2	9	CD	-	.
chr1	208431373	208431405	chr1:208431373-208431405	0	AAGCATGTGCTGGTGGTAAATTGAGATAAGTTT	1	2	13	AD2	1.0	.
chr1	208432057	208432077	chr1:208432057-208432077	0	ACACTTTCTTCGAACTTGTTT	1	2	1	AD1	-	dELS
chr1	208432953	208432984	chr1:208432953-208432984	0	AGGGAAGTTTTATTAAAAATAGAGTCATGTTC	1	2	12	AD2	-	.
chr1	208436483	208436509	chr1:208436483-208436509	0	GGGCAAGTCCAAACTGTGGAATTACCC	1	2	7	AA1	1.0	.
chr1	208440929	208440961	chr1:208440929-208440961	0	GATCCAGTTTCATTCTCCTACATGGGCTAGCCA	1	3	13	BCD1	1.0	.
chr1	208441178	208441206	chr1:208441178-208441206	0	AGATTTGTTCTTTTAGCTTAGTCTTGCTT	1	2	9	AD2	-	.
chr1	208445479	208445500	chr1:208445479-208445500	0	GGTCTAGCCACCCAGCAAGTCT	1	3	2	CCD1	2.0	.
chr1	208446079	208446105	chr1:208446079-208446105	0	GGGCTAGACGGGCTTGAAAACTTGCCG	1	3	7	CCD2	1.0	dELS,CTCF-bound
chr1	208446966	208446993	chr1:208446966-208446993	0	ACACTTTTCTTTAATTTTAAACTTGTCC	1	2	8	AD1	1.0	.
chr1	208447345	208447367	chr1:208447345-208447367	0	GAGCTAGTCTCAGAAAATAGATT	1	2	3	AD1	1.0	.
chr1	208448273	208448294	chr1:208448273-208448294	0	GGGCTTGTTCTTGACCTTGCTT	1	1	2	D2	1.0	.
chr1	208449199	208449227	chr1:208449199-208449227	0	GGACTTATTTTTTCCTTTTAAACAATTTT	1	2	9	AA2	1.0	.
chr1	208451157	208451183	chr1:208451157-208451183	0	AGACATCTCCTAAAGTGGAGCCTGTTC	1	2	7	AB2	-	.
chr1	208451855	208451880	chr1:208451855-208451880	0	CAGCATGCTAATGTCTAAGCATATTT	1	3	6	ACC1	1.0	.
chr1	208452271	208452294	chr1:208452271-208452294	0	GGCCAAGTTCCTCCAAACATTCCT	1	2	4	AD3	-	.
chr1	208452999	208453026	chr1:208452999-208453026	0	AAACATGTTTCTCTCACAAAAGCAGTTT	2	2	8	AB1	-	.
chr1	208458251	208458275	chr1:208458251-208458275	0	TGAGATGTTCCATCTCAACATGTTT	1	3	5	ACC1	-	.
chr1	208463066	208463090	chr1:208463066-208463090	0	TGTCATGTTACACTGGGGCTTGCTT	1	3	5	CCD1	-	CTCF-only,CTCF-bound
chr1	208465262	208465286	chr1:208465262-208465286	0	GAACAAGTCTGCAATAGCCATTCTT	2	2	5	AD1	-	.
chr1	208466983	208467002	chr1:208466983-208467002	0	AACCTTGTCCCAACATGCCC	4	2	0	CD	-	.
chr1	208468322	208468354	chr1:208468322-208468354	0	GAATATGTCTGGGAGCAGGAAGAGGACAATTTC	1	2	13	AA2	-	.
chr1	208474434	208474455	chr1:208474434-208474455	0	AAGCCTGCTTAGAAACAGGCCC	1	2	2	BB2	-	.
chr1	208475062	208475092	chr1:208475062-208475092	0	AAACTCGTCCCCTAGAGTAAAGGAAATGCCT	1	2	11	AB2	3.0	.
chr1	208475804	208475825	chr1:208475804-208475825	0	GGACGTGTTCAAGAGCATATTT	2	2	2	AB3	1.0	.
chr1	208476357	208476380	chr1:208476357-208476380	0	AGACTTGCCTGAGTAAGCAAGGGA	1	3	4	CDD3	-	dELS,CTCF-bound
chr1	208477911	208477935	chr1:208477911-208477935	0	AATTATGTCTTTCCCAAACTAGTTT	1	2	5	AD4	-	.
chr1	208480994	208481013	chr1:208480994-208481013	0	GGACAGGCTCAGAGAAGTCT	1	2	0	AB2	1.0	.
chr1	208482624	208482655	chr1:208482624-208482655	0	TAGCTTGCTGCCCTCTTTGGTGGAGGAAGCCC	1	3	12	ACC2	1.0	.
chr1	208484954	208484977	chr1:208484954-208484977	0	GAACTCTCTTCTCTGGGCTAGTTT	1	2	4	AB1	3.0	.
chr1	208489480	208489511	chr1:208489480-208489511	0	GAAGAAGTCTCAGATCCATTGTGAACTGGTCC	1	2	12	AB3	-	.
chr1	208494184	208494203	chr1:208494184-208494203	0	GAACTTATTGAAACTTGCTT	2	2	0	AC1	-	.
chr1	208494504	208494535	chr1:208494504-208494535	0	AATTAAGCCTTCTTGTTGAACTGAACTTGTTA	1	3	12	ACD1	1.0	.
chr1	208495665	208495684	chr1:208495665-208495684	0	GAAATTGCTTAAGTAAGTTT	1	2	0	AA2	-	.
chr1	208495781	208495811	chr1:208495781-208495811	0	AGTCTTGTCCTGGATCTCATTGAGCTTCCTT	1	2	11	AD3	-	.
chr1	208496668	208496687	chr1:208496668-208496687	4	AGACATGCCTAGGCATGGGC	4	2	0	DD4	-	dELS
chr1	208497155	208497183	chr1:208497155-208497183	0	AGACAGGTTCCAGGTCACCAAGCTGGCCC	1	2	9	BB2	-	dELS
chr1	208497480	208497501	chr1:208497480-208497501	0	AAGCCTGTCCCCAAGTTAGCTC	1	2	2	AB2	1.0	.
chr1	208501885	208501906	chr1:208501885-208501906	0	AGACAGGTCTGGGGACTAGGCC	1	2	2	BD2	1.0	.
chr1	208502343	208502363	chr1:208502343-208502363	0	CAAATTGCTAGAGGCATGTTT	2	3	1	ACC1	-	.
chr1	208503239	208503263	chr1:208503239-208503263	0	TGGCATGCTCTGACAGAGCAGGTGC	1	3	5	BCD2	1.0	.
chr1	208503450	208503472	chr1:208503450-208503472	0	AAGCATTTTTTGAGATCATGTTT	1	2	3	AD2	-	.
chr1	208504073	208504094	chr1:208504073-208504094	0	AAATTTGTTCTGGAACAAGATC	1	2	2	AD3	1.0	.
chr1	208510653	208510678	chr1:208510653-208510678	0	AAGGATGCCTTAACATAGACAACCCT	1	2	6	AA2	1.0	.
chr1	208513807	208513837	chr1:208513807-208513837	0	AGACAAGGCCTTCAAAGCCAGAGGCAGGTCC	1	2	11	BD2	1.0	.
chr1	208515193	208515223	chr1:208515193-208515223	0	GGACAAGTCCACAGAATAGGCAGAGCAGCTC	1	2	11	AB1	-	.
chr1	208516278	208516303	chr1:208516278-208516303	0	AGTCTTGTCTGAGACAAGGCAAGTCC	1	1	6	D1	-	.
chr1	208517568	208517588	chr1:208517568-208517588	0	TGACAAGTCTCTAGGAAGCTC	1	3	1	ACC2	-	.
chr1	208521030	208521051	chr1:208521030-208521051	0	AAGCAAGTCTTTGGTCTTGTCC	1	1	2	D2	-	.
chr1	208521841	208521866	chr1:208521841-208521866	0	AAGCTTTTGTCTGCTTGAACTTGTCT	1	2	6	AD1	-	.
chr1	208525086	208525105	chr1:208525086-208525105	0	AAGCATGCTTAGGCTAATGT	4	2	0	AD4	1.0	dELS
chr1	208525320	208525340	chr1:208525320-208525340	0	ACACATGGTCAGAGCTTGTTC	1	2	1	DD1	3.0	.
chr1	208528732	208528761	chr1:208528732-208528761	0	AGACATGTGCAGCTTCCTTTGGCCTTGCTT	1	2	10	DD2	1.0	.
chr1	208528966	208528994	chr1:208528966-208528994	0	GAACATTCTGTGGGTGCACAGGCATGTTG	1	3	9	ACC2	-	.
chr1	208531668	208531690	chr1:208531668-208531690	0	AGGCATGTCTGCCTGTCTTGTCA	1	3	3	CCD2	1.0	.
chr1	208532129	208532151	chr1:208532129-208532151	0	AGAGAGGTTTAAGAAACTTGCTC	1	2	3	AB1	-	.
chr1	208532414	208532441	chr1:208532414-208532441	0	GGGCTAATTCCTCTCCACAGGCTGGCTC	1	2	8	AB2	-	.
chr1	208533181	208533202	chr1:208533181-208533202	0	GGTCAAGCCCCCAAGCATCTCT	1	2	2	AD3	2.0	.
chr1	208535482	208535506	chr1:208535482-208535506	0	AAACAAGTTTTCCTTGAGCTTCATT	1	2	5	AD4	-	.
chr1	208537126	208537146	chr1:208537126-208537146	0	TGGCTTGCTATGAGCATTTCT	2	3	1	ACC1	-	.
chr1	208538235	208538257	chr1:208538235-208538257	0	GAACAGGCTTGTAGGACTAATTC	1	2	3	AB2	-	.
chr1	208542946	208542975	chr1:208542946-208542975	0	AAGCTTCCTCCCCATCCTGTTAGCTAGTTA	1	3	10	ACC2	-	.
chr1	208543966	208543991	chr1:208543966-208543991	0	AAGCAAGTTTTATAGTGAAATAGTCT	1	1	6	A2	-	.
chr1	208547357	208547382	chr1:208547357-208547382	0	TAACTAGTTGACTATTGAAATTGCCC	1	3	6	ACC2	-	.
chr1	208553567	208553589	chr1:208553567-208553589	0	TGGCTAACTTGGGCAGCTAGTCC	1	3	3	ACC2	-	dELS
chr1	208555113	208555132	chr1:208555113-208555132	0	GAACCAGCCCCAGCTAGTCA	3	3	0	BCC1	1.0	.
chr1	208557868	208557899	chr1:208557868-208557899	0	AGACATTCTCTTCCTGTGATATAGGCAATTCC	1	2	12	AA2	-	dELS
chr1	208560565	208560587	chr1:208560565-208560587	0	CAACAAGTTCCCAGGTCATGCTG	1	3	3	CCD2	1.0	.
chr1	208563771	208563794	chr1:208563771-208563794	0	AGCCATGTTTTCCCAAACATTTCC	1	2	4	AD3	1.0	.
chr1	208564453	208564478	chr1:208564453-208564478	0	AAGGATGCCTCCTACTGAAGATGTCT	1	2	6	AA2	-	.
chr1	208565902	208565931	chr1:208565902-208565931	0	GAAAAACCCTGTACAGGAATGAGCTAGTCT	1	2	10	AA1	1.0	.
chr1	208566003	208566027	chr1:208566003-208566027	0	TAGCTTGTCCTGTATGGGCTTCACT	1	3	5	ACD2	1.0	.
chr1	208566160	208566187	chr1:208566160-208566187	0	GGACAAGTTCCAGTGCTGAAGCATTTTT	2	1	8	A1	1.0	.
chr1	208567055	208567074	chr1:208567055-208567074	0	AGTCTAGCTCTGACTTGCTG	3	3	0	CCD1	1.0	.
chr1	208568896	208568917	chr1:208568896-208568917	0	GAACTACCCAGTCAGCTAGTCT	1	3	2	ACC2	-	.
chr1	208569449	208569477	chr1:208569449-208569477	0	GAAGAAGCTCTAAGGTAGAGGGCATGGCT	1	2	9	AD3	-	.
chr1	208572285	208572311	chr1:208572285-208572311	0	AAAAAAGTTTTATGGACAAAGAAGTTC	1	2	7	AA2	1.0	.
chr1	208572371	208572394	chr1:208572371-208572394	0	GGAAATGTTTAATTAAACTAGCAT	1	2	4	AD3	1.0	.
chr1	208572457	208572484	chr1:208572457-208572484	0	GAAAATGCTTATGTTAGCACACAAGTTT	1	2	8	AD2	-	.
chr1	208573931	208573953	chr1:208573931-208573953	0	GAACAAGCCTGTAAAACATTTTA	1	2	3	AC3	-	.
chr1	208576864	208576883	chr1:208576864-208576883	0	CAGCTTCCTGGAACATGCCT	3	3	0	ACC2	-	.
chr1	208578223	208578242	chr1:208578223-208578242	0	GAGAATCCTTGAACTTGCTT	2	2	0	AA1	1.0	.
chr1	208579522	208579550	chr1:208579522-208579550	0	AGGCATACTTGCCAGGCCAGGGCAGGCCT	1	2	9	AB2	1.0	.
chr1	208580965	208580986	chr1:208580965-208580986	0	AGACAACTTTACTGACTAGCTT	1	2	2	AC2	1.0	.
chr1	208582748	208582779	chr1:208582748-208582779	0	GAGCTGCTCCCAGGAGGGAAGCAGACTAGCCC	1	2	12	AB1	-	.
chr1	208586574	208586602	chr1:208586574-208586602	0	TAACATGCTTGTAGGCCCCAGGCTTTCCC	1	2	9	AC2	-	.
chr1	208592810	208592842	chr1:208592810-208592842	0	AGGTATGTGTATATATTGATATTGGGCAAGTTC	2	2	13	AD1	-	.
chr1	208593730	208593753	chr1:208593730-208593753	0	GAACAAGACTCCTGAAACTATTTC	1	2	4	AD2	2.0	.
chr1	208597733	208597762	chr1:208597733-208597762	0	GGACTTGCTTCAGATACTACAGACTTCCAG	1	3	10	ACD2	-	.
chr1	208599595	208599617	chr1:208599595-208599617	0	AGAATTGTTTTCTAGGCTAGGCC	1	2	3	AD3	1.0	.
chr1	208600723	208600745	chr1:208600723-208600745	0	GGGCAGGTTCTCTGGACTTCTCT	1	2	3	AB2	-	.
chr1	208602383	208602415	chr1:208602383-208602415	0	TGGCTTGCCTGTCCCTGCTGCCTGAGCTTACTA	1	3	13	ACC1	-	.
chr1	208604054	208604081	chr1:208604054-208604081	0	AGGCATGTTAGTATTGAGAAACTAACTT	1	2	8	AC2	-	dELS
chr1	208604839	208604862	chr1:208604839-208604862	0	GGGCATGTTTCCTCCAGGAAGCCT	1	2	4	AC1	-	.
chr1	208605247	208605268	chr1:208605247-208605268	0	GAGGATGCCTCTGGACATGCTA	1	2	2	AC2	-	.
chr1	208605580	208605607	chr1:208605580-208605607	0	AAACTTGCCCTTCTCCTGAACTATGCCT	2	2	8	AD1	-	.
chr1	208607600	208607629	chr1:208607600-208607629	0	GAACTTGGCTTATTTATGGCAGACTTTTCT	1	2	10	AD2	3.0	.
chr1	208608691	208608722	chr1:208608691-208608722	0	TGGGAAGTCTAAGGTCAGACACCAGCATGTTC	1	3	12	ACC1	2.0	.
chr1	208610241	208610270	chr1:208610241-208610270	0	GAACATGTTCACTGTCTCCAAAAGTTTCCT	2	2	10	AA1	1.0	.
chr1	208613586	208613613	chr1:208613586-208613613	0	AGGCAAGTTTGCAACCCAGAGCTCTCTT	1	2	8	AB4	1.0	.
chr1	208614860	208614887	chr1:208614860-208614887	0	GTACATGCCCACTAGGCTGAGCTAATTT	1	2	8	AD3	-	.
chr1	208616718	208616744	chr1:208616718-208616744	0	AGACTAGTCCTAGTGTTGAATTAGGCC	1	2	7	AD1	-	.
chr1	208617079	208617101	chr1:208617079-208617101	0	GACCAAGTCCTGGGAGCATGCAT	1	2	3	DD3	-	.
chr1	208617174	208617196	chr1:208617174-208617196	0	GGGTCAGCCTCTGAGACTTGCTG	1	3	3	ABC1	1.0	.
chr1	208620352	208620373	chr1:208620352-208620373	0	AAACAAGTTTTAAAACATTCAG	1	3	2	ACD2	-	.
chr1	208626092	208626124	chr1:208626092-208626124	0	GAACTTTTCTTGACACTTAATTCAGTCTTGTCC	1	2	13	AD2	1.0	.
chr1	208630857	208630886	chr1:208630857-208630886	0	ACGCAAGCTTTGTGTCATGGGAACTTCCCC	1	2	10	AD3	1.0	.
chr1	208633589	208633616	chr1:208633589-208633616	0	AAACTTTCTCAGAATCTCAGGCGTGTCC	1	2	8	AB2	1.0	.
chr1	208634064	208634083	chr1:208634064-208634083	0	TGACTTGTTCAGGCTCCTCC	1	3	0	ABC2	-	.
chr1	208637728	208637759	chr1:208637728-208637759	0	GGACTATCTTATTTAGTGCTTTCAACAAGCCC	1	2	12	AC2	1.0	.
chr1	208639076	208639103	chr1:208639076-208639103	0	TGGCTAGTTCCATATGAAGAGCTATTGC	1	3	8	ACD2	2.0	.
chr1	208639636	208639657	chr1:208639636-208639657	0	AAACATATGTCAGAACATGTCC	2	2	2	AD1	-	.
chr1	208642196	208642221	chr1:208642196-208642221	0	CGGCAAGCTAAAAGCCAAACTAGATT	1	3	6	CCD1	-	.
chr1	208645076	208645102	chr1:208645076-208645102	0	ATGCAAGTTCTCTGCAGGGGTTTGCTT	1	2	7	AD2	1.0	.
chr1	208645949	208645976	chr1:208645949-208645976	0	AGACTTGTCCTCATAAAGGGGGAAGACT	1	2	8	AD1	-	.
chr1	208648394	208648421	chr1:208648394-208648421	0	GAGTTAGCTCATTTTTAACAGCTAGCCA	1	3	8	ACC1	-	.
chr1	208648929	208648960	chr1:208648929-208648960	0	GAACTTTTTTTTTTCCCTACTAAGACTTTCCC	1	2	12	AA2	1.0	.
chr1	208651175	208651202	chr1:208651175-208651202	0	AAGATTGCTTCTCTTTCAGAGGATGTCC	1	2	8	AA2	1.0	.
chr1	208652912	208652933	chr1:208652912-208652933	0	GGACCTGTTTATCAACAAGCTC	1	2	2	BC2	-	.
chr1	208653560	208653586	chr1:208653560-208653586	0	GGACAAGCCAAAAAGAGCGGTATGTTT	1	3	7	ACC2	1.0	.
chr1	208655376	208655397	chr1:208655376-208655397	0	GTGGAAGTCCTCAAGCATGCTG	1	3	2	ACD1	1.0	.
chr1	208657007	208657034	chr1:208657007-208657034	0	TGGATTGCCTTTTTTGTGAGGCTAGCTG	1	3	8	ACC1	-	.
chr1	208658082	208658114	chr1:208658082-208658114	0	AAGCATGCTACCTTGTTCAAACCAGGTATGTCT	1	2	13	AC2	-	.
chr1	208660449	208660474	chr1:208660449-208660474	0	GGATTTATTCAATAGTAAACAAGCTC	1	2	6	AA1	2.0	.
chr1	208661442	208661470	chr1:208661442-208661470	0	GAACTAGGCGGGCAGACTCTAGCTTGTTT	1	3	9	CCD2	1.0	.
chr1	208663009	208663035	chr1:208663009-208663035	0	AAACTTGTCTGATACTCAGGTTAGGTT	1	2	7	AD1	-	.
chr1	208671512	208671534	chr1:208671512-208671534	0	GAGCAAGTCACGTCAGCAAGCCA	1	3	3	CCC	-	.
chr1	208673772	208673799	chr1:208673772-208673799	0	AAGCTTGTATGCTTCCAGAAACAAATCT	1	2	8	AD2	1.0	.
chr1	208675463	208675483	chr1:208675463-208675483	0	GACCATGTCTCAGGCTAGTTA	2	2	1	CD	1.0	.
chr1	208677795	208677822	chr1:208677795-208677822	0	AGACAAGTTCTTGCTTTTGAAGAACTTT	1	2	8	AA1	1.0	.
chr1	208678374	208678403	chr1:208678374-208678403	0	GGAAATGCTCCCAAAATAGGTAACATGTTC	1	2	10	AC2	1.0	.
chr1	208679027	208679054	chr1:208679027-208679054	0	GGGCAGGTCCAGGAGTAGTAGCTAGTTA	1	3	8	BCC2	-	.
chr1	208679222	208679249	chr1:208679222-208679249	0	AAATATCTTTGCTATAGCAAGCTAGCTT	2	2	8	AA1	-	.
chr1	208680212	208680232	chr1:208680212-208680232	0	TTGGAAGTCCTGGGCAAGCTC	1	3	1	ACD1	-	.
chr1	208682284	208682303	chr1:208682284-208682303	0	TTAAAAGTCCAAGCATGTTT	3	3	0	ACD1	-	dELS
chr1	208684364	208684388	chr1:208684364-208684388	0	TGACATTTCTGCAAAGAACTAGTCA	1	3	5	ACC2	1.0	.
chr1	208685242	208685265	chr1:208685242-208685265	0	CACCATGCCCAGCCAGGCTTGTTA	1	3	4	CCD1	1.0	.
chr1	208686010	208686029	chr1:208686010-208686029	0	TGGCTAATTTTGGCTTGCCT	2	3	0	ACC2	-	.
chr1	208686348	208686369	chr1:208686348-208686369	0	AAGCAAGTTGAGAAAGTTGTTC	1	2	2	AC2	-	.
chr1	208687137	208687157	chr1:208687137-208687157	0	AAGCTAGTCCAGAGCTTCTCC	1	1	1	A1	-	dELS,CTCF-bound
chr1	208687179	208687208	chr1:208687179-208687208	0	AAGCAAGCCCAGCTGAGCAAAGACTAGAGC	1	2	10	DD4	-	.
chr1	208688223	208688255	chr1:208688223-208688255	0	CATTTTGCCTTAATTATTTTAGAAAGCAAGTCT	1	3	13	ACD1	-	.
chr1	208689186	208689218	chr1:208689186-208689218	0	GCCCTTGTCCCAGGGACAAGAAGGAACATGCTG	1	3	13	CDD2	-	.
chr1	208689634	208689657	chr1:208689634-208689657	0	GAACATGTCTGTTCCAGCTTTCCT	1	2	4	AC1	1.0	.
chr1	208692881	208692908	chr1:208692881-208692908	0	AAGATAGCTTCTCTTCAAAGGCTAGTGT	1	2	8	AD3	-	.
chr1	208695244	208695265	chr1:208695244-208695265	0	GGACTTGTCCTCAGACTGATCC	1	2	2	AB4	-	.
chr1	208695813	208695842	chr1:208695813-208695842	0	TAACATATCCTGTCAGTAAAAAGCAAGCCA	1	3	10	ACC2	1.0	.
chr1	208695996	208696016	chr1:208695996-208696016	0	ATGCAATTTTTAAACAAGTTT	1	2	1	AD1	-	.
chr1	208697594	208697615	chr1:208697594-208697615	0	GGCCTTGTCCTTGGGCATGCAT	2	2	2	DD3	-	pELS
chr1	208697889	208697919	chr1:208697889-208697919	0	AAACTTGCCTAACCTGGTAGAAGACATCCCT	2	1	11	A1	1.0	.
chr1	208702575	208702594	chr1:208702575-208702594	0	GAGCTGGCTCCAGCATGCCA	3	3	0	BCC2	-	.
chr1	208703153	208703176	chr1:208703153-208703176	0	AGGCTTGCTTAGGTAAACAAAGCA	1	3	4	ACD2	-	.
chr1	208708161	208708189	chr1:208708161-208708189	0	AAACAAATTTACAAGAAAAAAACAACCCC	1	2	9	AA2	-	.
chr1	208709142	208709163	chr1:208709142-208709163	0	AGACTTGCCACTGGAATTGTCT	1	2	2	AC2	-	.
chr1	208711332	208711353	chr1:208711332-208711353	0	GAACATTTTTGTAGACATTTTT	1	2	2	AA2	-	.
chr1	208714332	208714353	chr1:208714332-208714353	0	AAAGTTACCCAAAGGCTTGTTC	1	2	2	AA1	1.0	.
chr1	208714466	208714488	chr1:208714466-208714488	0	GACCTAGTTCCAAGGGCAAGCAC	1	2	3	DD3	-	dELS
chr1	208714518	208714550	chr1:208714518-208714550	0	GGAGAAGCTCACTCATCTGTTCTAAGATAGCTT	1	2	13	AA2	1.0	dELS
chr1	208716467	208716489	chr1:208716467-208716489	0	GAGAATGCTTGGTGAAGAAGCTT	1	2	3	AA2	-	.
chr1	208716495	208716524	chr1:208716495-208716524	0	AGGAAGGTTTTTGGGACCTGGGACATGCCT	2	2	10	AB1	-	.
chr1	208717483	208717513	chr1:208717483-208717513	0	TAGCTTGCTCTAGAAACCCCTGGAGTAGTCT	1	2	11	AC2	1.0	.
chr1	208717764	208717789	chr1:208717764-208717789	0	AAAAATGCTCACTGTTCAACTTGCCT	1	2	6	AC2	-	dELS
chr1	208718347	208718379	chr1:208718347-208718379	0	TGACATGTTTTTGTTCATGGTAGAAAATTGTCC	1	2	13	AC2	1.0	.
chr1	208718923	208718950	chr1:208718923-208718950	0	AAACATGATTAAACTTTTGAGCATGGTT	1	2	8	DD2	-	.
chr1	208720151	208720176	chr1:208720151-208720176	0	GGGCTAGCTTTTATCAAAACTATTAG	1	3	6	ACD2	1.0	.
chr1	208723147	208723177	chr1:208723147-208723177	0	AAACATGCTTTTTTACTGATGACACTAACTT	2	2	11	AD1	-	.
chr1	208728250	208728273	chr1:208728250-208728273	0	GGCCATGCTCTCCTGGGCTACTCC	1	2	4	AD3	1.0	.
chr1	208728331	208728353	chr1:208728331-208728353	0	GAATTTGTCTAATGGGCAACCTC	1	2	3	AA2	-	.
chr1	208729147	208729172	chr1:208729147-208729172	0	TAGCTAGCCCTGGGAAAGACAGTCCC	1	3	6	ABC2	1.0	.
chr1	208732864	208732883	chr1:208732864-208732883	0	AGGCTTGCTCTGGCTATCCT	2	2	0	AC1	-	dELS,CTCF-bound
chr1	208734835	208734854	chr1:208734835-208734854	0	GAATTAGCTTGGACTAACCT	1	2	0	AA2	1.0	.
chr1	208736012	208736032	chr1:208736012-208736032	0	AGACTTGTAGTGAACAAGTTT	1	2	1	CD	-	.
chr1	208743508	208743536	chr1:208743508-208743536	0	AGGCTTACTTCATTCTTAAAGAAATGTCT	1	2	9	AA2	-	.
chr1	208745798	208745821	chr1:208745798-208745821	0	AAAAAAGCCTTAAAAAACAATTTT	1	2	4	AA2	1.0	.
chr1	208746023	208746042	chr1:208746023-208746042	0	GGACTAGCTAAATCAAGCTA	2	3	0	CCD2	-	.
chr1	208748342	208748368	chr1:208748342-208748368	0	TGACAAGTCTCTCAGTGAAGCTGGTGT	1	3	7	BCD2	2.0	.
chr1	208749468	208749489	chr1:208749468-208749489	0	GGCCTTGTCTTAGGGAATGTCC	1	2	2	AD2	1.0	.
chr1	208751274	208751302	chr1:208751274-208751302	0	AGCCAAGTTTGGCAGTCACTGGCTTGTCA	1	3	9	CCD1	-	.
chr1	208751593	208751622	chr1:208751593-208751622	0	TAAAAAGTCAGTATTTATATAAACAAGTTT	1	3	10	ACC1	1.0	.
chr1	208752882	208752907	chr1:208752882-208752907	0	GAACATGCTGGGCTGTGAACAAGTGC	1	2	6	CD	1.0	.
chr1	208753677	208753699	chr1:208753677-208753699	0	GAGCTAGCCAACAGGATTTGCCA	1	3	3	ACC2	1.0	.
chr1	208758737	208758757	chr1:208758737-208758757	0	CAACTTGACTGAGACTTGTCT	1	2	1	CD	2.0	.
chr1	208759344	208759363	chr1:208759344-208759363	0	TAACTTGCCCAGACTTACTT	2	2	0	AC2	1.0	.
chr1	208759894	208759913	chr1:208759894-208759913	0	GGACAAGTCAGAGCTTTTCT	2	2	0	AC2	-	.
chr1	208760462	208760481	chr1:208760462-208760481	0	GAATTTGTTGGAACTTGTTT	2	2	0	AC1	-	.
chr1	208762093	208762119	chr1:208762093-208762119	0	AGACATATTTCCCTAAGAAAATTGCCC	1	2	7	AA2	-	.
chr1	208763066	208763087	chr1:208763066-208763087	0	AAACAAGCCTGTAAGCAAGTAG	1	2	2	CD	-	.
chr1	208763205	208763237	chr1:208763205-208763237	0	AGACCAGCCTGGCCAACAGGGAGAAACCTGTCT	1	2	13	BB2	1.0	.
chr1	208765264	208765290	chr1:208765264-208765290	0	GGACATGCTTTGATAAAAGACACACTG	1	3	7	ABC2	2.0	.
chr1	208766297	208766318	chr1:208766297-208766318	0	CAACTTGCTTAAAAGCTTAACC	1	3	2	ACD2	1.0	.
chr1	208766982	208767010	chr1:208766982-208767010	0	AAACAAGCTGCCATCAAGAAAGCATGCAC	1	2	9	CD	-	.
chr1	208769333	208769355	chr1:208769333-208769355	0	AGGCAAGGTTGCTAAAAATGCCC	1	2	3	AD2	1.0	.
chr1	208769911	208769940	chr1:208769911-208769940	0	AAACATATTTTAATATGACTGGGCTTTCTC	1	2	10	AA2	-	.
chr1	208772462	208772481	chr1:208772462-208772481	0	AAACAAGTCCATACTTTTTT	2	2	0	AD1	1.0	.
chr1	208773408	208773432	chr1:208773408-208773432	0	AGGCTAGGGCTATGTGAACTTGTTT	1	2	5	DD1	-	.
chr1	208775022	208775043	chr1:208775022-208775043	0	AGACTTGTCTGTAGCAAAGCCC	1	2	2	AD1	1.0	.
chr1	208775062	208775092	chr1:208775062-208775092	0	GAGCTGGTTCAGAGCGGCTAAACACAAGCTC	1	2	11	BD2	-	.
chr1	208777797	208777821	chr1:208777797-208777821	0	CAGCTAGCTTCATCTAGACATCCGT	1	3	5	ACD2	2.0	.
chr1	208777858	208777890	chr1:208777858-208777890	0	AGGCTAGTTTCCACAGGTAACACTAACCAGTCT	1	2	13	BC1	1.0	.
chr1	208782149	208782174	chr1:208782149-208782174	0	GAGCTTGCTTCCAACTGCACTATCTT	1	2	6	AD1	1.0	.
chr1	208783126	208783146	chr1:208783126-208783146	0	CTACAAGCCCAGGACATGTTC	2	2	1	CD	-	.
chr1	208787439	208787460	chr1:208787439-208787460	0	CAGCTTGCTGCCAGGCATTCTC	2	3	2	ACC1	-	.
chr1	208787695	208787721	chr1:208787695-208787721	0	GAGTTACCCTGGCCTCCAGGCTTGTCT	1	2	7	AA1	1.0	.
chr1	208787779	208787804	chr1:208787779-208787804	0	GAGCTGCTCTGAACCAAGACAAGTTC	1	2	6	AB1	2.0	.
chr1	208788055	208788085	chr1:208788055-208788085	0	AAGCATGTGCTTCCTCTGGCAAAGCATACCT	1	2	11	AD2	-	.
chr1	208793467	208793488	chr1:208793467-208793488	0	ATGTTAGTTCTAGAACATGTTG	1	3	2	ACD1	1.0	.
chr1	208794640	208794672	chr1:208794640-208794672	0	AAATATGTTCTTTTGTTGATACAAAATATGTTC	1	2	13	AA2	2.0	.
chr1	208805757	208805785	chr1:208805757-208805785	0	AGGATTGCCTTGGCTATGCAGGCTTTTTT	1	2	9	AA2	1.0	.
chr1	208806488	208806510	chr1:208806488-208806510	0	CACCATGTTGGCCAGGCTAGTCT	1	3	3	CCD1	-	.
chr1	208807271	208807302	chr1:208807271-208807302	0	AAGCAAATTAGTGGCTTAGGAAAAACATGTCT	1	2	12	AC1	2.0	.
chr1	208809305	208809331	chr1:208809305-208809331	0	AGGCAGCTTTGGAACTGAGGCTTGTCT	1	2	7	AB1	1.0	dELS
chr1	208810061	208810092	chr1:208810061-208810092	0	CAGCAAGTCTTGGATGGGACACAAACATTTGT	1	3	12	ACD2	1.0	.
chr1	208821199	208821220	chr1:208821199-208821220	0	AGGCTAGTCACAAAACAGGTTT	1	2	2	BC2	1.0	.
chr1	208822352	208822379	chr1:208822352-208822379	0	AGAAATGTTTTAAAACTCAGGCTACTCT	1	2	8	AA2	1.0	dELS
chr1	208823535	208823555	chr1:208823535-208823555	0	AGGGTAGTTTGGGACAACTCC	1	2	1	AA2	-	.
chr1	208826001	208826022	chr1:208826001-208826022	0	AAACAAGTCATGTAACTTCTTC	1	3	2	ACC1	-	.
chr1	208828337	208828369	chr1:208828337-208828369	0	AAAAATGTCTGTCTGATTCTTTAAGGCTAGCAC	1	2	13	AD3	-	.
chr1	208829838	208829857	chr1:208829838-208829857	0	GGAAATGCCACAACATGTTC	4	3	0	ACC1	-	.
chr1	208831829	208831856	chr1:208831829-208831856	0	GAAGTAGTTAAGAAGTGGGAGCATGCTT	1	2	8	AC1	1.0	.
chr1	208832549	208832578	chr1:208832549-208832578	0	AAGCCTGCCTGGTGGTTCCGAGGCATGCTA	1	2	10	BC2	-	.
chr1	208832900	208832932	chr1:208832900-208832932	0	AGAATAGTCTCAACATGAAATAGAAAGTAGTTT	1	2	13	AA2	-	.
chr1	208842711	208842742	chr1:208842711-208842742	0	AGGCTTCCCTGCAACCAGAGGAAGACAAGCTG	1	2	12	AC2	1.0	.
chr1	208843973	208844000	chr1:208843973-208844000	0	AGGCTGATTCCACTTCTGGGACATGTTT	2	2	8	AB1	-	.
chr1	208844330	208844350	chr1:208844330-208844350	0	AAACAAGCTTCAGTCTTGTTT	1	1	1	D2	1.0	.
chr1	208847275	208847294	chr1:208847275-208847294	0	AAAGATGCTTGGATTTGTTT	1	2	0	AA2	1.0	.
chr1	208855164	208855183	chr1:208855164-208855183	0	GAGCTAGCCCCAACATATCT	3	2	0	AC1	3.0	.
chr1	208860075	208860097	chr1:208860075-208860097	0	GAACAAGTTTGAATAAGAAGTTC	1	2	3	AC1	1.0	.
chr1	208863718	208863743	chr1:208863718-208863743	0	GGAATAGTTCAAATGGAAGCTTGATT	1	2	6	AD3	-	.
chr1	208865699	208865729	chr1:208865699-208865729	0	AAGGTAGTTGAAATTTTGGAAGGACAAGTCT	1	2	11	AC1	-	.
chr1	208867681	208867713	chr1:208867681-208867713	0	AGGCTTATTTTTCCCCCATTTACAAACTATCCT	1	2	13	AA2	-	.
chr1	208870009	208870030	chr1:208870009-208870030	0	TTTCTAGTTCATAAACATGTCT	2	3	2	CDD2	-	.
chr1	208873614	208873642	chr1:208873614-208873642	0	GGATAATCTTAATCCCATTAAACAAGTCT	1	2	9	AA1	-	.
chr1	208875828	208875852	chr1:208875828-208875852	0	GTACAAGTTTTTTTTGGCCATGCTT	1	2	5	DD2	1.0	.
chr1	208877595	208877617	chr1:208877595-208877617	0	GTGCTTCTCTCAAGAGCTTGTTT	1	2	3	AD1	-	.
chr1	208880338	208880370	chr1:208880338-208880370	0	AAACTTACCCATCCTTGAATTTGGGGATTGTTT	1	2	13	AA2	-	.
chr1	208880470	208880490	chr1:208880470-208880490	0	AAACAAGCTCTAAGCAGTCTA	1	3	1	ABC2	-	.
chr1	208883321	208883353	chr1:208883321-208883353	0	TGACAAGTTATCGCCAAGGAAGAAGGCTTTTCT	1	3	13	ACC1	-	.
chr1	208884560	208884587	chr1:208884560-208884587	0	GAGCAATTTCTGGTGGAGGACCAAGCTT	1	2	8	AD2	-	.
chr1	208885032	208885062	chr1:208885032-208885062	0	GGGCATGTTCTGCTTCCTTGTCGTCATGCCC	1	2	11	CD	-	.
chr1	208885115	208885137	chr1:208885115-208885137	0	AGACTTGTTTCACTGGCTTTCCC	1	2	3	AC1	1.0	.
chr1	208885846	208885868	chr1:208885846-208885868	0	AGACTAGCCTGGAAGGCATGTGC	2	1	3	D1	1.0	dELS
chr1	208887669	208887695	chr1:208887669-208887695	0	AAATGTGCTCCCAGAGGAAGCATGCTT	1	2	7	AB4	2.0	.
chr1	208893410	208893436	chr1:208893410-208893436	0	AGGTTTGTTCACTGAAGAGGCTTATTC	1	2	7	AA2	1.0	dELS
chr1	208893548	208893570	chr1:208893548-208893570	0	GGGCAATTCTTCCTAACTTGTTT	1	2	3	AC2	1.0	dELS
chr1	208895110	208895138	chr1:208895110-208895138	0	CAACTTGCTTTTTTTCATTTAACATATTT	1	3	9	ACC1	-	.
chr1	208898080	208898108	chr1:208898080-208898108	0	AATCTTGTCTATATCTATAAAGCATTCTT	1	2	9	AD3	-	.
chr1	208905527	208905549	chr1:208905527-208905549	0	GAGAATGCCCTTCAAGCTTGTGC	1	2	3	AD3	-	.
chr1	208906431	208906456	chr1:208906431-208906456	0	CACCCTGTCCTAGGCTAAGCAAGCCT	1	3	6	BCD1	-	.
chr1	208908642	208908664	chr1:208908642-208908664	0	AAACTTTTTTGTTAAACAAATTT	1	2	3	AA2	-	.
chr1	208909630	208909655	chr1:208909630-208909655	0	GAGCTTGTCAGGCCCTTAGCATCTTT	1	3	6	ACC1	1.0	dELS
chr1	208910172	208910197	chr1:208910172-208910197	0	AAGATTGCTCTTTGGAAGACTGGCCC	1	2	6	AB3	1.0	dELS
chr1	208913540	208913562	chr1:208913540-208913562	0	CAACATACCCATGTAACAAGCTT	1	3	3	ACC2	-	.
chr1	208915015	208915037	chr1:208915015-208915037	0	CAACATGTTGGCCAGGCTGGTCT	1	3	3	BCC1	2.0	.
chr1	208916560	208916585	chr1:208916560-208916585	0	AAACAAATTCTCAACTAGGCTAATCT	1	2	6	AA2	-	.
chr1	208917905	208917935	chr1:208917905-208917935	0	AAGCATACTTAGTAGGCATCCAAGCTTTTTT	1	2	11	AA2	1.0	dELS
chr1	208924206	208924233	chr1:208924206-208924233	0	CCCCTAGCCCTTTGTTCAAAGCATGCTC	1	3	8	CDD2	-	.
chr1	208925432	208925460	chr1:208925432-208925460	0	AGGCTTATTCATGAAGTATAATCATGCCC	1	2	9	AD2	-	.
chr1	208927862	208927884	chr1:208927862-208927884	0	AAGCAAGACTTCTGGGTTTGTTT	1	2	3	AD2	-	.
chr1	208928284	208928308	chr1:208928284-208928308	0	TGTCCAGCTTCAACTGGACAAGTTC	1	3	5	BCD1	1.0	.
chr1	208930697	208930724	chr1:208930697-208930724	0	AGGCTTGTAGAGTTCAAGAAACTTGCCT	1	2	8	CD	-	.
chr1	208931473	208931502	chr1:208931473-208931502	0	GGGGATGCTACAGAGAGATGAAGCATGTTA	1	3	10	ACC1	-	.
chr1	208932782	208932814	chr1:208932782-208932814	0	AAACAATCTTTGCCTTCTGTGCAGACCAAGCCT	1	2	13	AD2	-	.
chr1	208933070	208933102	chr1:208933070-208933102	0	AAGCTAGCCACAACCTCTTTTCACAGCATTCTT	1	3	13	ACC1	1.0	.
chr1	208933516	208933545	chr1:208933516-208933545	0	AAAGATGCCAAGGATGATCTGAACTTGCCG	1	3	10	ACC1	-	.
chr1	208934610	208934639	chr1:208934610-208934639	0	AAAGATGCCATAAGTGATTTGGACTTGCCT	1	2	10	AC1	3.0	.
chr1	208934849	208934874	chr1:208934849-208934874	0	AGACTAGACCTCAATTCAGCAAGTTG	1	3	6	CCD2	-	.
chr1	208936451	208936479	chr1:208936451-208936479	0	TGACAAGCCCAGGGCCACAGAGCTAGTTA	1	2	9	CC	-	.
chr1	208937466	208937493	chr1:208937466-208937493	0	GGGCATCCCAGGCAGGAGCAACATGTCT	1	3	8	ACC2	2.0	.
chr1	208937651	208937671	chr1:208937651-208937671	0	AGCCAAGTCCATGACTTGTTT	1	2	1	CD	1.0	.
chr1	208938029	208938049	chr1:208938029-208938049	0	TGGCCTGCTCTGAGCATGTTC	2	2	1	BC3	1.0	.
chr1	208938328	208938347	chr1:208938328-208938347	0	AGCCATGTTTAGGCTTTCTC	3	2	0	AD3	-	.
chr1	208946131	208946156	chr1:208946131-208946156	0	AGACATGCACACAGAATGACAAGCCT	1	2	6	CD	1.0	.
chr1	208949373	208949400	chr1:208949373-208949400	0	AAAAATGTTTACATAAGTAAGGATGTTC	1	2	8	AA2	-	.
chr1	208951820	208951841	chr1:208951820-208951841	0	CAGCTTGTCTTTAGACAAGCGT	1	2	2	CD	1.0	dELS
chr1	208955048	208955077	chr1:208955048-208955077	0	AAGCTAGTTTATTCTGCATGGAAGAAATCT	1	2	10	AA1	1.0	.
chr1	208955479	208955507	chr1:208955479-208955507	0	AAACAAGCACAGAAAATTGAAAGTTGCTC	1	2	9	AD2	1.0	.
chr1	208955576	208955595	chr1:208955576-208955595	0	GGAAATGTCTGAACATACTT	1	2	0	AA2	-	.
chr1	208959317	208959339	chr1:208959317-208959339	0	AGAACAGTCTAATAAACATGCTC	1	2	3	AB4	-	.
chr1	208972599	208972619	chr1:208972599-208972619	0	AAGATTGTCTGAAACAAATCC	1	2	1	AA2	-	.
chr1	208974375	208974403	chr1:208974375-208974403	0	AAACTAGCCAGGTGTGGTGGCACATGCCT	1	2	9	CD	3.0	.
chr1	208974618	208974649	chr1:208974618-208974649	0	GCAAATGCTCAGAAGCAAAAGAGAGCTAGCCT	1	2	12	AD4	1.0	.
chr1	208974893	208974925	chr1:208974893-208974925	0	TGATAAGCCGGGAGCATCTGACTGGGCATGTTT	1	3	13	ACC1	3.0	.
chr1	208975011	208975043	chr1:208975011-208975043	0	GGTCTTTCTTGTGTCTCCACCCCAGGCAAGCCT	1	2	13	AD1	-	.
chr1	208982720	208982745	chr1:208982720-208982745	0	GAACTTGCATATCCATAACCAAGCTC	1	2	6	DD2	-	.
chr1	208983218	208983248	chr1:208983218-208983248	0	GTACATGCTCTTTACAAAGTTAAGGAAGTTT	1	2	11	AD2	-	.
chr1	208984885	208984907	chr1:208984885-208984907	0	AGGCAATCTCTCAGGAGAAGTTT	1	2	3	AA2	-	.
chr1	208985233	208985260	chr1:208985233-208985260	0	AGACTTGCCTGGTGATGTGAACTAGATC	1	1	8	D1	-	.
chr1	208985866	208985895	chr1:208985866-208985895	0	TAGCATGTTGTCAATATAGTGAACAAATTT	1	3	10	ACC1	-	.
chr1	208989209	208989231	chr1:208989209-208989231	0	AAGCAGCCTTTGAGAGCTTGTTT	1	2	3	AB1	-	.
chr1	208991082	208991114	chr1:208991082-208991114	0	GAAATAGCTCTGATTTCCATGGAAGAGAAGTTT	1	2	13	AA2	1.0	.
chr1	208991253	208991274	chr1:208991253-208991274	0	AAACTTTTTTAAAAACATGGTT	1	2	2	AD2	-	.
chr1	208992620	208992648	chr1:208992620-208992648	0	AAACTTCTCCAAGCTAAAGGAGGATGTTC	1	2	9	AA2	-	.
chr1	208998822	208998844	chr1:208998822-208998844	0	AAGCAAGCCCCAACAATATGCTT	1	2	3	AC1	-	.
chr1	208999393	208999425	chr1:208999393-208999425	0	AAGTATGTTCTCAGACCATAACAGAATTAGCCT	1	2	13	AA2	-	.
chr1	209001555	209001587	chr1:209001555-209001587	0	GGAAATGTCCTTTTCAATTTTAAAGACTTTTTT	1	2	13	AA2	-	.
chr1	209002448	209002471	chr1:209002448-209002471	0	AAATAAGCCTACAAAAGGATGCCC	1	2	4	AA2	-	.
chr1	209005932	209005964	chr1:209005932-209005964	0	AGGCAGGTTCCATCCCCATTCGCAGCCTTGCTT	1	2	13	BD2	1.0	.
chr1	209007942	209007968	chr1:209007942-209007968	0	AGGCTTGCCCTCTTCCAAGGCAAGATT	1	1	7	D1	-	.
chr1	209009758	209009784	chr1:209009758-209009784	0	TAACATCCCATTGTTGAGGACATGCCT	1	3	7	ACC2	1.0	.
chr1	209010049	209010068	chr1:209010049-209010068	0	GAGGTTGCCTGGGCCAGTCC	1	2	0	AB2	-	.
chr1	209018781	209018800	chr1:209018781-209018800	0	AAGCAATCTTGAACATTTTT	1	2	0	AA2	2.0	.
chr1	209021425	209021452	chr1:209021425-209021452	0	AAACTAAATTCAGGCACTAAACATGTTT	2	2	8	AD1	1.0	.
chr1	209021533	209021554	chr1:209021533-209021554	0	TGGGTAGTCTCTGAGCAAGTTT	1	2	2	AC3	-	.
chr1	209021846	209021874	chr1:209021846-209021874	0	TGACTAGTTTCCTGCTTAAAAATAAGCTC	1	2	9	AC2	-	.
chr1	209021994	209022021	chr1:209021994-209022021	0	AAAGTTGTCTATAATCAAGAGCTTGCCT	1	1	8	A1	1.0	.
chr1	209023473	209023493	chr1:209023473-209023493	0	GAGCAAGTCTGAAACTTTTTT	1	1	1	A1	2.0	.
chr1	209023589	209023617	chr1:209023589-209023617	0	AGGCTAATTCTACTTCCACAAGCATTTTT	1	2	9	AA2	-	.
chr1	209025461	209025488	chr1:209025461-209025488	0	AAAAATGTTTAAATGTATAAGCTTGCAT	1	2	8	AD3	-	.
chr1	209027879	209027899	chr1:209027879-209027899	0	AGACAAGTTTTCATCATGTTG	1	3	1	CCD2	2.0	.
chr1	209032226	209032247	chr1:209032226-209032247	0	AGGGAAGTTAACTGACTTGCCC	1	3	2	ACC1	-	.
chr1	209032918	209032938	chr1:209032918-209032938	0	GAAGAAGCTCACAGCTTGCTA	1	3	1	ACC1	-	.
chr1	209032947	209032969	chr1:209032947-209032969	0	AGGCATGCTAAAAAAACAAGCAT	1	2	3	CD	-	.
chr1	209033414	209033443	chr1:209033414-209033443	0	GAACAAGTTAGATAGATAAAGGAGATGTTG	1	3	10	ACC2	-	.
chr1	209033523	209033545	chr1:209033523-209033545	0	AAGCTATTCCCGTGGGCATGGCT	1	2	3	AD2	1.0	.
chr1	209038849	209038876	chr1:209038849-209038876	0	GGGCATGTCTTCTAGTTCTGACATGCTG	1	2	8	CC	-	dELS
chr1	209043844	209043876	chr1:209043844-209043876	0	TGAGCTGTTTGTCAGTTTCTATCAGGCTTGCTC	1	3	13	ABC1	-	.
chr1	209045209	209045238	chr1:209045209-209045238	0	AGGCATGATTGCATTATTTGAAGCATGTCC	1	1	10	D2	1.0	.
chr1	209048648	209048667	chr1:209048648-209048667	0	GACTATGTCTGGGCAAGCTG	3	3	0	ACD1	-	.
chr1	209051357	209051376	chr1:209051357-209051376	0	GAGCATGACCAGGGATGTCC	3	2	0	AD2	1.0	.
chr1	209051804	209051828	chr1:209051804-209051828	0	TGGCAGGCTCGGAGCCAGCAAGCCC	1	3	5	BCC2	1.0	dELS,CTCF-bound
chr1	209053732	209053753	chr1:209053732-209053753	0	AAGCAACCACATAAACAAGTCT	1	2	2	AD1	-	.
chr1	209054089	209054108	chr1:209054089-209054108	0	CAACAAGTTCTAACTATCCT	3	3	0	ACC1	-	.
chr1	209054828	209054849	chr1:209054828-209054849	0	CAACTAATCCAGAAGCTAGCTT	1	2	2	AC1	-	.
chr1	209056354	209056379	chr1:209056354-209056379	0	CAGCTATCCCGGTAGGTGACAAGTCT	1	3	6	ACC2	1.0	.
chr1	209060146	209060175	chr1:209060146-209060175	0	TGGCTATTTCAAAAGGGATGAGACAAGTCA	1	3	10	ACC2	-	.
chr1	209062241	209062267	chr1:209062241-209062267	0	GGACTTGCCTCTAATTCCAACTTGCGT	1	2	7	CD	-	.
chr1	209062727	209062749	chr1:209062727-209062749	0	AGAGTTGTCAGGCAGACAAGCTA	1	3	3	ACC1	-	.
chr1	209065435	209065465	chr1:209065435-209065465	0	AGGCTTGATTATTTCTAACCCTGGCTTGCCT	1	2	11	CD	2.0	dELS
chr1	209069483	209069515	chr1:209069483-209069515	0	AGACATGCATGGGAATTTTCAGAGGCCAAGCCT	1	2	13	DD2	-	.
chr1	209075116	209075140	chr1:209075116-209075140	0	AAATTAGCTTTTTGGAAAAAAGTCT	1	2	5	AA2	-	.
chr1	209080527	209080548	chr1:209080527-209080548	0	ATGCAAGCCTCCAGGCAACTTC	1	2	2	AD3	1.0	.
chr1	209085640	209085661	chr1:209085640-209085661	0	AAGTTTGCTGCACAGCTAGCTT	1	3	2	ACC1	-	.
chr1	209088783	209088812	chr1:209088783-209088812	0	GAGCAAACCTTATAAAAATCAAGCTAATCT	1	2	10	AA2	-	.
chr1	209093026	209093051	chr1:209093026-209093051	0	TAACATACCTAGAGCTAAACAAGCTG	1	3	6	ACC2	1.0	.
chr1	209094648	209094678	chr1:209094648-209094678	0	TGAAAAGTCCATGGGCAGAAAGGACATGCCT	1	2	11	AC3	-	dELS,CTCF-bound
chr1	209095491	209095517	chr1:209095491-209095517	0	AGATTAGTTTAGGAGAAAGCCAAGTCT	1	2	7	AD2	1.0	.
chr1	209096179	209096209	chr1:209096179-209096209	1	AAGCAGGTATGTGGGTTTAAAAGACATGTCC	2	2	11	BD1	-	dELS,CTCF-bound
chr1	209096338	209096363	chr1:209096338-209096363	2	GAGCAGGTCCCTGGCTGGGCTAGATC	1	2	6	BD2	1.0	dELS,CTCF-bound
chr1	209096615	209096646	chr1:209096615-209096646	0	GGGCTAACTTTAGATGACACTGAGGCATGCCC	1	1	12	A2	3.0	dELS,CTCF-bound
chr1	209099230	209099252	chr1:209099230-209099252	0	TGACTAGCCTTAGGGGCCTGTTT	1	2	3	BC2	2.0	.
chr1	209099459	209099482	chr1:209099459-209099482	0	GGAGAAGCTTGAGAGGACAAGCCC	1	1	4	A1	1.0	.
chr1	209104376	209104408	chr1:209104376-209104408	0	GGACTAGTCAGTGTTTGCTGTGGAAAAAAGCTG	1	3	13	ACC2	1.0	.
chr1	209104663	209104691	chr1:209104663-209104691	0	AAGCAAGTTCACATCTATGGAGTTTATTT	1	2	9	AA1	1.0	.
chr1	209104870	209104889	chr1:209104870-209104889	0	GAGCATGCTTGGTTTTGCTC	3	2	0	AD1	-	dELS
chr1	209107519	209107545	chr1:209107519-209107545	0	AGCCAAGCTCCCCAGGTGAGCAATTCC	1	2	7	AD3	-	PLS
chr1	209108059	209108079	chr1:209108059-209108079	0	GGGCTTCCTCTGAACTTCCTT	1	2	1	AA2	-	pELS,CTCF-bound
chr1	209110104	209110133	chr1:209110104-209110133	0	AAGCTATCTTGAAGCTAACTAAGCATGACT	1	2	10	AD2	-	.
chr1	209110554	209110574	chr1:209110554-209110574	0	TGGCTAGCTTCTGGCTAGCTG	1	3	1	CCC	-	.
chr1	209112501	209112530	chr1:209112501-209112530	0	AGACAAGTCAATTTACTTCCTAAGAAGCCC	1	3	10	ACC2	-	.
chr1	209114596	209114618	chr1:209114596-209114618	0	GAGCATCTTCTCAAGACTAGCAT	1	2	3	AD2	-	.
chr1	209116174	209116195	chr1:209116174-209116195	0	GAGTTAGCTAGAAAGCAAGTCT	1	2	2	AC1	1.0	.
chr1	209116241	209116264	chr1:209116241-209116264	0	AAGCTTGCCGATGCTGGCTAACTC	1	3	4	ACC1	1.0	.
chr1	209117790	209117818	chr1:209117790-209117818	2	TGACTAGCTCGGACTACAGGCACATGCCA	1	3	9	CCD2	1.0	.
chr1	209117943	209117962	chr1:209117943-209117962	4	AGGCATGCACCAACATGCCC	4	2	0	CD	1.0	.
chr1	209119652	209119680	chr1:209119652-209119680	0	GAACTATCTTCTCTTCTGCAGGCCTGTTC	1	2	9	AB2	-	.
chr1	209121927	209121947	chr1:209121927-209121947	0	TAGCAAGTTCCAAACAAGCTT	2	1	1	C1	2.0	.
chr1	209122846	209122869	chr1:209122846-209122869	0	AAGCAAGTCATCTACAACTTGGCC	1	3	4	CCD1	-	.
chr1	209123288	209123319	chr1:209123288-209123319	0	AAACATCCCCCTCAGGGAAGAGAAACATCCCC	1	2	12	AA2	-	.
chr1	209127787	209127809	chr1:209127787-209127809	0	TGACTAGTCATTTGAACTAATTT	1	3	3	ACC1	1.0	.
chr1	209130835	209130866	chr1:209130835-209130866	0	AAACAAGTTCTGATAGTCCAGTGGAAATTCCT	2	2	12	AA1	-	.
chr1	209132851	209132878	chr1:209132851-209132878	0	CGGCTTGTCCTGCTACACAAGCAAGCGA	1	3	8	CCD1	3.0	dELS,CTCF-bound
chr1	209133807	209133838	chr1:209133807-209133838	0	TGAATTGCTGGAGGCTCAGGATGAACATGTTT	1	3	12	ACC1	2.0	.
chr1	209134765	209134796	chr1:209134765-209134796	0	GGGCTTCTTTAACCAAGGTGTGAAACATTCCT	1	2	12	AA2	-	.
chr1	209135852	209135882	chr1:209135852-209135882	0	AAACAACCTTATCTATAGAAGAGGCTTGTTG	1	2	11	AC2	-	.
chr1	209136581	209136613	chr1:209136581-209136613	0	TAGTTTGTTCAAAATAATAATAGCAACATGTTT	1	3	13	ACC1	-	.
chr1	209141621	209141647	chr1:209141621-209141647	0	GGATTAGTATAAGAGGAAGGCATGCCT	2	2	7	AD1	3.0	.
chr1	209147046	209147065	chr1:209147046-209147065	0	AGGCATGCCTGGAGAATTCT	2	2	0	AA1	-	.
chr1	209147439	209147463	chr1:209147439-209147463	0	GAACATCTTTTTTAAAAGGAAGTTT	1	2	5	AA2	1.0	.
chr1	209147913	209147934	chr1:209147913-209147934	0	AAGCAAGTTCTGGAGAATGTTC	1	1	2	A2	-	.
chr1	209149291	209149311	chr1:209149291-209149311	0	ATGCAAGTTTCAAACATGTCT	2	1	1	D1	-	.
chr1	209150269	209150301	chr1:209150269-209150301	1	TGGCTTTCCCGCATCTGAAGTCAAGGCAAGCTT	1	2	13	AC1	2.0	CTCF-only,CTCF-bound
chr1	209154051	209154073	chr1:209154051-209154073	0	AGACAAACTTTCTGAAATTGTCC	1	2	3	AA2	-	.
chr1	209155734	209155764	chr1:209155734-209155764	0	TGGCATGCTAATCATCCAGTGAAGAATGCTC	1	3	11	ACC2	-	dELS
chr1	209159849	209159878	chr1:209159849-209159878	0	AGACAAGTTTTTGAGCAGGAATGAAAGTTT	1	2	10	AD1	3.0	.
chr1	209160471	209160490	chr1:209160471-209160490	0	AGACTTGTTTAAAAATGCTT	3	1	0	A2	1.0	dELS,CTCF-bound
chr1	209162827	209162856	chr1:209162827-209162856	0	GGCCAAGTCTTTCATTCCCTAAACATTTCT	1	2	10	AD3	-	dELS
chr1	209163269	209163291	chr1:209163269-209163291	0	AAGCATTCTTTCTGGGTATGTCT	1	2	3	AA2	1.0	.
chr1	209164574	209164596	chr1:209164574-209164596	0	AAACAAGCATGTAGAGCAAGCAT	1	2	3	DD2	1.0	.
chr1	209169580	209169600	chr1:209169580-209169600	0	GGACAAGTTTCTAAGTTGCTG	1	3	1	ACC2	1.0	.
chr1	209170629	209170649	chr1:209170629-209170649	0	AAACATGTTCAAAGGGTGCTC	2	2	1	AB1	-	.
chr1	209171183	209171205	chr1:209171183-209171205	0	AAACAAGTTATTTGACCTTGCTA	1	3	3	CCD2	-	.
chr1	209171274	209171300	chr1:209171274-209171300	0	AAACAAGCTAATGATGTAAAATAGCTA	1	3	7	ACC2	-	.
chr1	209171851	209171875	chr1:209171851-209171875	0	TGGCAACTCTGCATTGAGCAAGTCT	1	2	5	AC1	-	.
chr1	209172532	209172552	chr1:209172532-209172552	0	GGATGAGTCTAGGACTTGCTC	1	2	1	AB4	1.0	.
chr1	209174066	209174087	chr1:209174066-209174087	0	GGGCAAGCCCTGGGCCTAGCCA	1	2	2	CD	1.0	.
chr1	209174539	209174566	chr1:209174539-209174566	0	GGGCTTTCCCTCCATCCAGAGCTGGCCC	1	2	8	AB2	-	.
chr1	209175191	209175210	chr1:209175191-209175210	0	AAGCTAGTTCTGATTTGCCA	2	3	0	ACC2	1.0	.
chr1	209177664	209177695	chr1:209177664-209177695	0	AAACAATTTTGGTAATATGGCAAAATAAGTTT	1	2	12	AA2	-	.
chr1	209182553	209182578	chr1:209182553-209182578	0	AAGCAACTTTGGAACTGGGTAAGTTC	1	2	6	AA2	-	.
chr1	209183043	209183065	chr1:209183043-209183065	0	GAAAATGTCTCGAGGGCATGTCA	1	2	3	AC2	-	.
chr1	209183886	209183911	chr1:209183886-209183911	0	AGACTTGCCTTGTCTCAGATAAGACT	1	2	6	AD1	1.0	.
chr1	209184239	209184267	chr1:209184239-209184267	0	CTCCTTGCTTCCTTGTGAAGGACATGTTT	1	3	9	CDD2	-	.
chr1	209190341	209190371	chr1:209190341-209190371	0	AAAGTTGACTTGAGGAGAGGAAAACTAGCCT	1	2	11	AD1	-	.
chr1	209190694	209190722	chr1:209190694-209190722	0	AGGCTGGTCTCGCCAGGAATGGCAAGCTT	1	2	9	BC2	-	dELS,CTCF-bound
chr1	209192068	209192091	chr1:209192068-209192091	0	AGGGATGCTCTGGTGGGCATGCCT	2	1	4	A1	1.0	.
chr1	209193768	209193792	chr1:209193768-209193792	0	GAAAAAGCTTTAAAAGGAAAAGTCT	1	2	5	AA2	1.0	.
chr1	209195395	209195416	chr1:209195395-209195416	0	TGGCTTGCTTGGGAGATTGTTG	1	3	2	ACC2	2.0	.
chr1	209197080	209197112	chr1:209197080-209197112	0	AGACTTTTCCATCTATTCTTCTGAGAGAAGCTC	1	2	13	AA2	-	.
chr1	209197180	209197201	chr1:209197180-209197201	0	TAACTTGTCCACAAACTATTGT	1	3	2	ACD2	1.0	.
chr1	209197917	209197948	chr1:209197917-209197948	0	AAGAATGCTTTACATACTTGGGAAACAAGCTT	2	1	12	A1	-	.
chr1	209200156	209200178	chr1:209200156-209200178	0	GAAGGTGTCTCACAAACTTGCTT	1	2	3	AB4	-	dELS,CTCF-bound
chr1	209200351	209200371	chr1:209200351-209200371	0	AGGCTAGTTTAAAAGTTCTTT	1	2	1	AA1	-	.
chr1	209200788	209200807	chr1:209200788-209200807	0	AGACTAGCCTGGGCAACATA	2	3	0	ACD2	-	.
chr1	209201911	209201934	chr1:209201911-209201934	0	GGAATAGTTGAAAGAGGCTTGTTA	1	3	4	ACC1	-	.
chr1	209217016	209217042	chr1:209217016-209217042	0	AGACTAGCTCACCTGCCATTCTAGTCC	1	2	7	DD1	1.0	.
chr1	209217205	209217231	chr1:209217205-209217231	0	GAAAAAGTCTTCTACAAAAGCAAATTC	1	2	7	AA2	-	.
chr1	209220484	209220506	chr1:209220484-209220506	0	AAGCATGTTCCTTCGGCTGGCCC	1	2	3	BC1	1.0	.
chr1	209224593	209224618	chr1:209224593-209224618	0	GGTCTTGTCTAGCCGTAGGCAAACTT	1	2	6	AD3	1.0	.
chr1	209226712	209226736	chr1:209226712-209226736	0	TAACATGCTTACCTCATGCTTGCTT	1	2	5	CD	-	.
chr1	209229073	209229102	chr1:209229073-209229102	0	AGAGAAGTTTGAATTCCAAGAAACATGTCA	1	2	10	AC2	-	.
chr1	209229672	209229691	chr1:209229672-209229691	3	GTACTTGTTGGAACAAGCCA	3	3	0	CCD1	-	.
chr1	209230542	209230561	chr1:209230542-209230561	0	CAACTGGTTTAGACTAGTTA	2	3	0	BCC2	-	.
chr1	209233449	209233477	chr1:209233449-209233477	0	GAAAATGTTTAGGGAAAATAAACTTTTTT	1	2	9	AA2	1.0	.
chr1	209234721	209234753	chr1:209234721-209234753	0	GGATATGCTTATGCAGAAGAATGAAACTAGACT	1	2	13	AD3	1.0	.
chr1	209235302	209235321	chr1:209235302-209235321	0	AAGCTAGTCTAAACTGGCCG	3	2	0	BC3	1.0	.
chr1	209235621	209235650	chr1:209235621-209235650	0	AGACCCGTTTTGACTGTCCCAAACTAGTTT	1	2	10	BB1	1.0	.
chr1	209235977	209235996	chr1:209235977-209235996	0	TGACCAGTTTAGACTAGTTT	3	2	0	BC3	-	.
chr1	209236244	209236273	chr1:209236244-209236273	0	TGACTTGTTACAACCAGTTTAAACTGGTTC	1	3	10	BCC1	-	.
chr1	209236313	209236342	chr1:209236313-209236342	0	TAACTAGCCACAAATGGTTTAGACCAGTTC	1	3	10	BCC2	-	.
chr1	209237390	209237412	chr1:209237390-209237412	0	AAACATATCTTTCAAACATGCTT	1	1	3	A2	-	.
chr1	209239151	209239170	chr1:209239151-209239170	0	GAACAATTCCAAGCAAACCC	1	2	0	AA2	-	.
chr1	209242326	209242349	chr1:209242326-209242349	0	AAACTTGCTGGAAACAGAAAGTCC	1	3	4	ACC2	-	.
chr1	209249311	209249337	chr1:209249311-209249337	0	TAGCAAACTCGAGCAGAGAGCAAGCTT	1	2	7	AC1	-	.
chr1	209251506	209251532	chr1:209251506-209251532	0	AAACTTCCTTTTCACTTAAGCTTGGTC	1	2	7	AD2	-	.
chr1	209256444	209256470	chr1:209256444-209256470	0	AGGCTTGCTTAGTGAACAGAAATGTTT	1	1	7	A2	2.0	.
chr1	209258095	209258120	chr1:209258095-209258120	0	AGACTAGTTCAATATCAAGGTAGCTG	1	2	6	AC1	-	.
chr1	209258975	209259003	chr1:209258975-209259003	0	GAACTCTCTTTTAGAGAGAAAGCAAGTCT	1	2	9	AB1	1.0	.
chr1	209259420	209259443	chr1:209259420-209259443	0	AAGCAAGCTCAGCAGAGCTTCTGT	1	2	4	AD4	1.0	.
chr1	209260141	209260173	chr1:209260141-209260173	0	AAATTTGTCTTTGAAGATTATTTGAGCAGGTTT	1	2	13	AB3	-	.
chr1	209264319	209264342	chr1:209264319-209264342	0	AAAAAAGTCTGGGCAAACAGGCCT	1	2	4	AB3	1.0	.
chr1	209265647	209265679	chr1:209265647-209265679	0	ATAGTAGTTTCACAGTTATTCTCAGGCTTGTCC	1	2	13	AD4	-	pELS
chr1	209266638	209266663	chr1:209266638-209266663	0	TCATTAGTCTATGCTTAAACATGCCT	1	3	6	ACD1	-	PLS
chr1	209267280	209267310	chr1:209267280-209267310	0	AAAATAGCTTTGTAAGCAGCAACACAAGTCC	1	2	11	AD2	2.0	.
chr1	209275809	209275840	chr1:209275809-209275840	0	AGGAATGCCCCCCTCCTCTCTTAGAATAGTTT	1	2	12	AA2	1.0	.
chr1	209277752	209277779	chr1:209277752-209277779	0	AAATGTGTCTGTGCAATGGGGCTTGTTT	1	2	8	AB4	-	.
chr1	209281510	209281542	chr1:209281510-209281542	0	AAACAAATTTACAAGAAAAAAACAAACAACCCC	1	2	13	AA2	-	.
chr1	209283207	209283226	chr1:209283207-209283226	0	GAACAAGCCCCAGATAGCCC	2	2	0	AC1	1.0	.
chr1	209285747	209285773	chr1:209285747-209285773	0	GGGCATTCCTTCCACTGGGACATTTTC	1	2	7	AA2	-	.
chr1	209287846	209287869	chr1:209287846-209287869	0	AGGCTAACACTGTGAAACATGCCT	2	2	4	AD1	-	.
chr1	209291401	209291423	chr1:209291401-209291423	0	AAGCTATTCAGTCAAACTAGTCC	1	2	3	AC1	1.0	.
chr1	209293819	209293839	chr1:209293819-209293839	0	AAGCAAGTTTCCAGCTAGATT	1	2	1	CD	-	.
chr1	209294125	209294156	chr1:209294125-209294156	0	TGGTAAGTCAGACTTGAGACCTAGGCATGTCC	1	3	12	ACC1	2.0	.
chr1	209295549	209295577	chr1:209295549-209295577	0	GGAAATTTTTTAGAGTGAAAAACTTGCCT	2	2	9	AA1	1.0	.
chr1	209298886	209298916	chr1:209298886-209298916	0	AAATAAGTTTCTTAAAGAGATAAACATATTT	1	2	11	AA2	1.0	.
chr1	209300243	209300264	chr1:209300243-209300264	0	AAAATTGTTTTTAAATTTGTCC	1	2	2	AA2	-	.
chr1	209300735	209300757	chr1:209300735-209300757	0	AAGTTAGTCCCAGAAGCTTATTC	1	2	3	AA2	-	.
chr1	209302503	209302533	chr1:209302503-209302533	0	GGACAAGTTCTAAGAGGAAAAGGATTTGCCA	1	2	11	AC1	1.0	.
chr1	209304409	209304430	chr1:209304409-209304430	0	GAACTGGTTCTTGGGCATCCCC	1	2	2	AB2	-	.
chr1	209304571	209304594	chr1:209304571-209304594	0	AGATGAGCCTGGAAAAGCATGTTG	1	3	4	ABC1	1.0	.
chr1	209307796	209307823	chr1:209307796-209307823	0	AAGCTTGTCTATAAGCATTAACAAATCT	1	2	8	AC1	1.0	.
chr1	209309537	209309565	chr1:209309537-209309565	0	AAGCATACTTAATGTCCTGGAACTTGCCT	1	1	9	A2	-	DNase-H3K4me3,CTCF-bound
chr1	209312177	209312204	chr1:209312177-209312204	0	GAACAAGTTTCCCATGGGAAGCATAATT	1	2	8	AD4	1.0	.
chr1	209312464	209312484	chr1:209312464-209312484	0	ATACATGTTTATGACATGTCA	2	3	1	CCD1	1.0	.
chr1	209313511	209313533	chr1:209313511-209313533	0	AAACATGGTTGCCAGGGAAGCCT	1	2	3	AD2	-	.
chr1	209315772	209315792	chr1:209315772-209315792	0	AAACAAGTCCAAAACCTTCCC	1	2	1	AB1	1.0	.
chr1	209318330	209318357	chr1:209318330-209318357	0	AAGCCAACCTATGTTATCAGACTTGTTC	1	2	8	AB1	-	dELS
chr1	209318815	209318835	chr1:209318815-209318835	0	GGGTTAGCTCAAGACTATCCT	1	2	1	AA2	-	dELS
chr1	209320651	209320673	chr1:209320651-209320673	0	AGACATATTCCTTGGCCATGTCT	1	2	3	AD2	-	.
chr1	209320839	209320868	chr1:209320839-209320868	0	CGGCATGCCTGTTACAAATGGCACTAGTCT	1	2	10	CD	2.0	.
chr1	209321828	209321859	chr1:209321828-209321859	0	AGACAAGTGCTCAAAGGAAAAAGAACTTCTCT	1	2	12	AD2	-	.
chr1	209321880	209321900	chr1:209321880-209321900	0	GAGCTTGACCTAGACAAGGTC	1	2	1	DD2	-	.
chr1	209326173	209326192	chr1:209326173-209326192	0	GAACTAGCTTGTACTTGTAT	2	2	0	DD1	-	pELS
chr1	209328380	209328407	chr1:209328380-209328407	0	GAGCTAATTCCACAACAAGAGCAAGCTC	1	1	8	A2	1.0	.
chr1	209328975	209328999	chr1:209328975-209328999	0	GAACATGCTACTCCAAAACATGGCA	1	3	5	CCD1	3.0	.
chr1	209332103	209332130	chr1:209332103-209332130	0	AAGCCTGTTTTATTTTGAATACTTGTTC	1	2	8	BD2	1.0	.
chr1	209338109	209338131	chr1:209338109-209338131	0	GCACTTACCTCATGGGCAAGTCT	1	2	3	AD1	1.0	.
chr1	209338768	209338794	chr1:209338768-209338794	0	GGACTGGCTCAAGCTGGGAGAAAGTCT	1	2	7	AB2	1.0	.
chr1	209338870	209338892	chr1:209338870-209338892	0	AAACATGTTTATAAAACTTAACA	1	3	3	ACD2	1.0	.
chr1	209340114	209340138	chr1:209340114-209340138	0	AAACATGTCTAACTCATGCAATTTT	2	2	5	AD1	2.0	.
chr1	209347397	209347424	chr1:209347397-209347424	0	GAACATTTCTAGCAACATGAAGATGCTT	1	2	8	AA2	1.0	.
chr1	209347473	209347504	chr1:209347473-209347504	0	AAACATGTTTAAAAAGTATAGAAAACATCTAA	1	3	12	ACD2	2.0	.
chr1	209353391	209353422	chr1:209353391-209353422	0	AAACCTGCTTCACTGTAAATAAAACCAAGCTT	1	2	12	BD2	1.0	.
chr1	209354596	209354622	chr1:209354596-209354622	0	AAGCTTTCCTGGGCCTCAGGCAAGCTT	1	1	7	A2	-	.
chr1	209354710	209354739	chr1:209354710-209354739	0	TGAGTTGCTTTTGAGTTAGTTGGCATGTTT	1	3	10	ACC1	-	.
chr1	209360458	209360486	chr1:209360458-209360486	0	GACCAAGCCCCATTACCAAGGACATCCCT	1	2	9	AD3	-	.
chr1	209364060	209364085	chr1:209364060-209364085	0	AAAATTGTCTGCAGGAAGGCTTTTCC	1	2	6	AA2	1.0	.
chr1	209364124	209364152	chr1:209364124-209364152	0	CGGGTTGCTTGAGTTTCCAAGGCATGCTG	1	3	9	ACC1	-	.
chr1	209364962	209364992	chr1:209364962-209364992	1	AAACAAGTCTGTACGACCACAAGGAAAATTC	1	2	11	AA1	-	dELS,CTCF-bound
chr1	209365200	209365227	chr1:209365200-209365227	0	AAGCAGGGTTCAGGAAAAGAACAAGCCC	1	2	8	BD1	2.0	.
chr1	209365750	209365773	chr1:209365750-209365773	0	CAGCAAGTTCTGATGAACACACCT	1	3	4	ABC2	1.0	.
chr1	209365798	209365829	chr1:209365798-209365829	0	AGGCATGGATGATGGTAAGATCAAGCATGTCC	1	2	12	DD1	1.0	.
chr1	209367946	209367971	chr1:209367946-209367971	0	GGACATGTCTCCAGGGGCAAATGCCT	2	2	6	AD1	-	.
chr1	209368045	209368076	chr1:209368045-209368076	0	AGGCATGCCCAGCCTTTGGTGCAGTCATGGTC	1	2	12	DD1	2.0	.
chr1	209371100	209371126	chr1:209371100-209371126	0	CAACAAGTTCACTTTAGAGGGTAGCTC	1	2	7	AC2	1.0	.
chr1	209371389	209371415	chr1:209371389-209371415	0	GGACTAGTATGGGGACTGAACAAGTCA	1	2	7	CD	1.0	.
chr1	209372822	209372853	chr1:209372822-209372853	0	AAAAATCTTCACAGCAATGTGCAGACATGTTT	2	2	12	AA1	1.0	.
chr1	209373965	209373985	chr1:209373965-209373985	0	GAACATTTTCAAGGCTTGCCT	1	1	1	A2	3.0	.
chr1	209377194	209377213	chr1:209377194-209377213	0	AGGCATTTTTAGGCTTCTCC	1	2	0	AA2	2.0	.
chr1	209378477	209378501	chr1:209378477-209378501	0	GGGCCAGTCCCCATGGCACAAGCCT	1	2	5	BD2	-	.
chr1	209378902	209378924	chr1:209378902-209378924	0	AGACTAGCCTGGCCAACATGCTG	1	2	3	CC	-	.
chr1	209379589	209379618	chr1:209379589-209379618	0	GGGTTTGTCTTTGAGGTCAAGGACTATTTC	1	2	10	AA2	-	.
chr1	209380623	209380649	chr1:209380623-209380649	0	AAACTTGTCCTTGAGAGCTGCTAGCTC	1	2	7	CD	1.0	.
chr1	209382965	209382996	chr1:209382965-209382996	0	AAACTTGCTGGGCTGCATTCCCAGACAGGTTA	1	3	12	BCC1	-	dELS
chr1	209383828	209383851	chr1:209383828-209383851	2	GAGCTAGTCTTTACAAGAATCTTT	2	2	4	AA1	2.0	.
chr1	209384041	209384072	chr1:209384041-209384072	9	GGGCAAGTCCCAAGCTCCTGGAATGCATCTTT	2	2	12	AD1	-	dELS
chr1	209386387	209386413	chr1:209386387-209386413	1	TGACTTGTTGCTCTATTAGACATGCTA	1	3	7	CCC	-	.
chr1	209390734	209390754	chr1:209390734-209390754	0	GAGCAAGCTTCTAACTTACTT	1	2	1	AC1	-	.
chr1	209397020	209397051	chr1:209397020-209397051	0	CAACAAGTTTAGGGAGCTCTCTAAACTTTCCT	1	2	12	AC2	2.0	.
chr1	209397668	209397692	chr1:209397668-209397692	0	AAACAAGTTCATTAAAAAATTGCTT	1	1	5	A2	-	.
chr1	209397914	209397935	chr1:209397914-209397935	0	GAAGAAGCCTCCAGGCTTCTCT	1	2	2	AA2	-	.
chr1	209398385	209398412	chr1:209398385-209398412	0	AAATAAGTTTATAGTGACAAACTTGCCC	1	1	8	A1	-	dELS
chr1	209401257	209401278	chr1:209401257-209401278	0	AACCTAGACCCAAGGCTTGTCC	1	2	2	DD1	1.0	.
chr1	209402781	209402809	chr1:209402781-209402809	0	GGGCATCTTCATGAGCCCAGAAGAAGCCC	1	2	9	AA2	-	dELS
chr1	209404339	209404359	chr1:209404339-209404359	0	GAAGATGCCAAAAACATGCTA	2	3	1	ACC1	1.0	.
chr1	209405035	209405063	chr1:209405035-209405063	0	TAGCTTGCTATACAATCTTAAACAAACTC	1	3	9	ACC1	-	.
chr1	209406138	209406162	chr1:209406138-209406162	0	CAACTTGCTTACAGTGAAATAGCTG	1	3	5	ACC2	-	dELS,CTCF-bound
chr1	209406495	209406515	chr1:209406495-209406515	0	AAGCCTGTCTCTGACAAGCCA	1	3	1	BCC1	-	.
chr1	209407456	209407479	chr1:209407456-209407479	0	TGAAATGTTCCCTAGAGCATGTCA	1	3	4	ACC1	-	.
chr1	209411573	209411593	chr1:209411573-209411593	8	CAACATGCTCAGAAAATGTTT	1	2	1	AC2	2.0	dELS,CTCF-bound
chr1	209411823	209411842	chr1:209411823-209411842	12	AAACATGTTATGTCATGCCC	3	3	0	CCD2	1.0	dELS
chr1	209414617	209414636	chr1:209414617-209414636	0	GGACAAGCTTAGGCTAACAC	3	2	0	AD4	2.0	.
chr1	209415469	209415492	chr1:209415469-209415492	0	TAACAAGCTCCCAAATGCTTGCTG	1	3	4	CCD2	-	.
chr1	209417573	209417594	chr1:209417573-209417594	0	CAACATGTTATGGGGCCTGTTC	1	3	2	BCC2	3.0	.
chr1	209418820	209418852	chr1:209418820-209418852	0	AAATATGTTTCTTCAACACAAAAGGACTAACTT	1	2	13	AA2	-	.
chr1	209419562	209419583	chr1:209419562-209419583	0	GGACTTGGTTGAAAACTAGTTC	1	1	2	D2	-	.
chr1	209420292	209420323	chr1:209420292-209420323	0	GGGCATGTCTATTCTTCTGCTGAAACCTTTTC	2	2	12	AB1	-	.
chr1	209421345	209421374	chr1:209421345-209421374	0	CAACATGTTCAACAACCAGATGGCAAGCTG	1	3	10	CCC	-	dELS
chr1	209422616	209422644	chr1:209422616-209422644	0	GGTCATTTTTTCCCCTTTAAAACTTGCCC	2	2	9	AD1	-	.
chr1	209422975	209423001	chr1:209422975-209423001	0	AAAGAAGTCCCCACATCGAATTTGCTC	1	2	7	AA2	-	.
chr1	209423660	209423681	chr1:209423660-209423681	0	AGGCAAGTTGGAGAAATTGTTG	1	3	2	ACC2	-	.
chr1	209427546	209427565	chr1:209427546-209427565	0	AGAATAGTTCAGACAAGCTT	3	1	0	A1	-	pELS,CTCF-bound
chr1	209429565	209429585	chr1:209429565-209429585	0	AAGCAAACTCAAAGCTAGGTC	1	2	1	AD2	-	.
chr1	209431080	209431103	chr1:209431080-209431103	5	GAACAAGCCCCAGGAAGAAAGTAT	1	2	4	AD1	-	pELS
chr1	209431174	209431201	chr1:209431174-209431201	5	GGGCTTGCACTGAGCCATGGGCATGTCT	1	1	8	D2	-	pELS
chr1	209431672	209431691	chr1:209431672-209431691	1	AAGCAAGCTCAGAGTAGCTG	2	2	0	AC1	1.0	.
chr1	209433237	209433265	chr1:209433237-209433265	0	GAGAAAGTTCCTAAGTCTGAAGGAAGTCC	1	2	9	AA2	1.0	.
chr1	209433797	209433823	chr1:209433797-209433823	0	AAACATGTTTACTCATAAAAATTGCGT	2	2	7	AD1	4.0	pELS,CTCF-bound
chr1	209433877	209433909	chr1:209433877-209433909	0	AAACACCTCCCATTCAAGGTCTGAAACAAGCCC	1	2	13	AB1	-	pELS,CTCF-bound
chr1	209436844	209436866	chr1:209436844-209436866	0	AAGTATCTTCGAGAAGCTTGTCT	2	2	3	AA1	-	.
chr1	209439403	209439433	chr1:209439403-209439433	0	AAACAAACTCCATCAATAAATGAACATGCCA	1	2	11	AC2	3.0	.
chr1	209440935	209440956	chr1:209440935-209440956	0	AGGCAAGTTGGTGGACAAGACA	1	3	2	CCD1	-	.
chr1	209441824	209441855	chr1:209441824-209441855	0	AAGGAAGCTACAGGATTTTGGAAAACTTGTTC	1	2	12	AC1	-	.
chr1	209444697	209444729	chr1:209444697-209444729	0	AAGCTTACTTGGTGATGGTCTTTGAGCAAGACC	1	2	13	AD2	-	.
chr1	209446022	209446048	chr1:209446022-209446048	0	AAACTAGCTTGGCATGGTGGCATGTGC	1	2	7	CD	1.0	.
chr1	209449953	209449984	chr1:209449953-209449984	0	CGGCAAGTCCCACTTTCCTGGGGGGCAAGAAC	1	3	12	CDD3	2.0	.
chr1	209450171	209450200	chr1:209450171-209450200	0	GGGCTTGCCTCCTTCACTATGGGTAAGCTT	1	1	10	A2	1.0	.
chr1	209450883	209450904	chr1:209450883-209450904	0	TGACTTGTTTGGCAGCAACCCT	1	3	2	ACC1	1.0	.
chr1	209452030	209452052	chr1:209452030-209452052	0	AGACAAGGCTTACGAGTTAGTTC	1	2	3	AD2	-	.
chr1	209457808	209457837	chr1:209457808-209457837	0	TGGCATGTCAAGAGACTCTTGAGCTAATTT	1	3	10	ACC1	-	dELS
chr1	209460119	209460150	chr1:209460119-209460150	0	AAGCAGGCCCCCACCAAACACTGAGCATGCTG	1	2	12	BC2	-	.
chr1	209462683	209462715	chr1:209462683-209462715	0	GGGCAACTTCTACTCTGTTTCCAAGACTTCTCC	1	2	13	AA2	-	.
chr1	209463018	209463040	chr1:209463018-209463040	0	GGGCTAGTTAATAAAGTTTGCTA	1	3	3	ACC2	-	.
chr1	209463403	209463428	chr1:209463403-209463428	0	AATCATGTCTGTCCCTGGGTTAGCTC	1	2	6	AD2	-	.
chr1	209469841	209469868	chr1:209469841-209469868	0	CTATAAGCCTGTGAAATCAAACTAGTTT	1	3	8	ACD1	-	.
chr1	209469952	209469972	chr1:209469952-209469972	0	TGACATATCTCAAGCAAGTCC	1	2	1	AC1	-	.
chr1	209471291	209471322	chr1:209471291-209471322	0	AAGCTATCCTGTAAGAATGCTGAGGCTTTCTT	1	2	12	AA2	-	.
chr1	209474495	209474524	chr1:209474495-209474524	0	AAACTTTCACTCCTGCTCTAAAACTTGCCT	1	2	10	AD1	1.0	.
chr1	209476019	209476041	chr1:209476019-209476041	0	TAGCTTCTCCTTTTAGCTAGTTT	1	3	3	ACC2	-	.
chr1	209476340	209476370	chr1:209476340-209476370	0	AAACAAGTTCCTAATAATCAGAGAGATCTCT	2	2	11	AA1	-	.
chr1	209478334	209478359	chr1:209478334-209478359	0	GGACTACATTTATTCCAAACAAGCTT	1	2	6	AD1	-	.
chr1	209478461	209478489	chr1:209478461-209478489	0	AGGCATGTCTCCTGCCCATAAAAAAGGCT	2	2	9	AD1	-	.
chr1	209478662	209478684	chr1:209478662-209478684	0	GAGCAAGTCACCCAATCTTGTTA	1	3	3	CCD2	-	.
chr1	209479496	209479523	chr1:209479496-209479523	0	CAGCAGGCCCATAATATAAAGCTTGCCA	1	3	8	BCC2	-	.
chr1	209479624	209479643	chr1:209479624-209479643	0	GAACATATCTGATCTAGCTT	3	2	0	AD2	1.0	dELS
chr1	209485149	209485170	chr1:209485149-209485170	0	CGACTGGCCCAGAGACAAGTCC	1	2	2	BC1	-	.
chr1	209488754	209488777	chr1:209488754-209488777	0	AGGCTTGCCCTGTCCAGCAATCCT	1	2	4	AC1	2.0	.
chr1	209491582	209491611	chr1:209491582-209491611	0	TGGCTAGCCTCTGAAGTTGCAGTCAAGCTG	1	3	10	CCD2	-	.
chr1	209493821	209493844	chr1:209493821-209493844	0	GCAGTTGCTCCTAGAAACATGCCT	1	2	4	AD4	1.0	.
chr1	209495551	209495582	chr1:209495551-209495582	0	GGACAAGCTCATACCATCATAGAAACATGGTA	1	2	12	CD	1.0	.
chr1	209496271	209496296	chr1:209496271-209496296	0	AAACATGTTTTTATACAAATATGTGT	2	2	6	AD1	-	.
chr1	209499934	209499960	chr1:209499934-209499960	0	AGGCTTGTTTTGTGGCCTAACATGTAC	1	2	7	CD	2.0	.
chr1	209500568	209500591	chr1:209500568-209500591	0	GGACTACCTTGATCGAACATTTCT	1	2	4	AA2	-	.
chr1	209502291	209502315	chr1:209502291-209502315	0	AGCTTAGCCTCAAGGAGGCTAGTCC	1	2	5	AD4	1.0	.
chr1	209505483	209505513	chr1:209505483-209505513	0	AAGCTTGTGTTTAAATGGGAAAAATTAGCTT	1	2	11	AD2	-	.
chr1	209506178	209506200	chr1:209506178-209506200	0	AAGCCAGCCCTCAGGAAATGCCC	1	2	3	AB2	1.0	dELS
chr1	209506504	209506532	chr1:209506504-209506532	0	CAGCAAGACAGCGTATGGTGGACATGCTC	1	3	9	CCD2	-	.
chr1	209506945	209506967	chr1:209506945-209506967	0	GAACCAGCTCTGTGAACTTGCCC	1	1	3	B1	-	.
chr1	209507271	209507302	chr1:209507271-209507302	0	CGAGAAGTTCAAAAAGATTATGGGACTTGCTC	1	2	12	AC3	-	.
chr1	209511548	209511573	chr1:209511548-209511573	0	AAACATGTCCACATAAAAACATGCAG	1	2	6	CD	1.0	.
chr1	209512757	209512784	chr1:209512757-209512784	0	GGGCATTTTCCTTTGGAACGACAAGTTG	1	3	8	ACC2	2.0	CTCF-only,CTCF-bound
chr1	209516039	209516068	chr1:209516039-209516068	0	AAGAATGTTCAAAACCATCAAGACAAGTTC	2	1	10	A1	-	.
chr1	209516394	209516421	chr1:209516394-209516421	0	CAACTAGTCCACGTACCACTACATGCCC	1	3	8	CCD2	-	.
chr1	209519478	209519500	chr1:209519478-209519500	0	GAAAAGGCTTCAAAGGCATGTTT	2	2	3	AB1	-	.
chr1	209520336	209520363	chr1:209520336-209520363	0	GAACTTGCCTTGAGGCTCAGATAAGACT	1	2	8	AD1	2.0	.
chr1	209520687	209520716	chr1:209520687-209520716	0	AGATTAGCTCTTGGGGGAATGGATTAGTTC	1	2	10	AA2	-	.
chr1	209521198	209521222	chr1:209521198-209521222	0	TGGCATGTCTCAGATAAGGTTGCTC	1	2	5	AC2	1.0	.
chr1	209523077	209523097	chr1:209523077-209523097	0	AAGCAAGTATTTGGCAAGTTA	1	3	1	CCD2	-	.
chr1	209524105	209524127	chr1:209524105-209524127	0	GGGTTATTTTTTAAAACTAGCTT	1	2	3	AA1	-	.
chr1	209532535	209532555	chr1:209532535-209532555	0	AGACTTGCCCAGAGCTATGTG	1	3	1	ACD2	1.0	.
chr1	209535626	209535646	chr1:209535626-209535646	0	AGACTAACTGTGGGCTTGTCA	1	3	1	ACC2	-	.
chr1	209541042	209541072	chr1:209541042-209541072	0	TGACTAGCCTCTCCAAACTGAAGCCTTGTTT	1	2	11	CD	1.0	.
chr1	209545572	209545593	chr1:209545572-209545593	0	TGGCTTGCTTGCTTGCTTGCTT	1	3	2	CCD2	1.0	.
chr1	209545896	209545921	chr1:209545896-209545921	0	AGACAAGGTTTCGCCCAGGCTGGTCT	1	2	6	BD2	-	.
chr1	209546623	209546652	chr1:209546623-209546652	0	GGACTGGTTCTGAGGATTGGGAGCCTGCCT	1	2	10	BB2	1.0	dELS
chr1	209548246	209548271	chr1:209548246-209548271	0	AATTAAGCTCCAGAGTAAACTAGCCA	1	3	6	ACD1	1.0	.
chr1	209551678	209551709	chr1:209551678-209551709	0	GGAGGTGCCCACCCTCAGGGTCGGGCAAGCCC	1	2	12	AB4	-	.
chr1	209554326	209554346	chr1:209554326-209554346	0	AGGCAAGTTCAAGACTGGTCA	1	2	1	BC3	1.0	.
chr1	209556393	209556412	chr1:209556393-209556412	0	AGGCTTGTCCAAGAATGCAT	3	2	0	AD1	-	dELS
chr1	209557384	209557410	chr1:209557384-209557410	0	AAGTAAGTCTGATTTGCAGACTGGTTT	1	2	7	AB3	-	.
chr1	209562236	209562257	chr1:209562236-209562257	0	AGAATTGCACTTGAACATGTTC	2	2	2	AD1	1.0	.
chr1	209564517	209564545	chr1:209564517-209564545	0	AAATGTGCTCTGGGCTCCAAAGCATGCTC	1	2	9	AB4	1.0	.
chr1	209566445	209566464	chr1:209566445-209566464	0	AGACAAGCTCAGACAATTAA	2	3	0	ACD2	1.0	.
chr1	209568922	209568952	chr1:209568922-209568952	0	AAGCATCTCTACTGATATCCCAAATATGCCC	1	2	11	AA2	2.0	.
chr1	209570562	209570585	chr1:209570562-209570585	0	AGCCCTGCCCAGCCAAGCAAGCTT	1	2	4	BD4	1.0	.
chr1	209578439	209578458	chr1:209578439-209578458	0	GGACTTGCTCCGCCTTGCCT	3	2	0	CD	1.0	.
chr1	209580170	209580197	chr1:209580170-209580197	0	GTGCATGTTTTTGTGTATGTGCATGCTT	1	2	8	DD2	-	.
chr1	209583327	209583349	chr1:209583327-209583349	0	AGACAATCCTAGAAAGCTTCTCT	1	2	3	AA2	1.0	.
chr1	209587341	209587370	chr1:209587341-209587370	0	GGCCTAGTCTACATTTTCCAAAGGATGCTC	1	2	10	AD2	-	.
chr1	209587593	209587623	chr1:209587593-209587623	0	AAGCAAACTTCAGGGAACTTTAATCTAGTCC	1	2	11	AD2	1.0	dELS
chr1	209587708	209587728	chr1:209587708-209587728	0	AACCAAGACTGGAACAAGTCT	1	2	1	DD1	-	dELS
chr1	209587956	209587976	chr1:209587956-209587976	0	AGGCTTTTCTGAGTCATGCTC	1	2	1	AD2	-	dELS
chr1	209588059	209588089	chr1:209588059-209588089	0	AGGCATGATCCAGAAGGCTCTGAGCCTGCTC	1	2	11	BD2	1.0	dELS
chr1	209589248	209589275	chr1:209589248-209589275	0	AGCCTTGTCTAGTGTTGCAGGGAAGTTC	1	2	8	AD2	-	.
chr1	209590477	209590502	chr1:209590477-209590502	0	AAAGATGTTTTCTCATAGCCTAGCTT	1	2	6	AD2	-	dELS,CTCF-bound
chr1	209593134	209593154	chr1:209593134-209593154	0	TAACTTGCCTTAGGCAAGGCC	1	2	1	CD	-	.
chr1	209594785	209594805	chr1:209594785-209594805	0	AAGCAAGTGTGGAGATAGTTT	1	2	1	AD2	-	.
chr1	209596303	209596334	chr1:209596303-209596334	0	AGACAAGCCTCATGAGTAAGTCAGAAATGATT	2	2	12	AD1	-	.
chr1	209597005	209597026	chr1:209597005-209597026	0	GGACAAGACAGGAGGCATGTCA	1	3	2	CCD2	-	.
chr1	209598473	209598497	chr1:209598473-209598497	0	TGGCTTCTTTTTAGTGGGCATGCCA	1	3	5	ACC2	-	.
chr1	209598903	209598930	chr1:209598903-209598930	0	AGACCAGTTTGGGCAACTGGGTTAGTCT	1	2	8	AB2	-	.
chr1	209600316	209600345	chr1:209600316-209600345	0	GAGCAAATCCACTGGTGGCAGAACTGGTTT	1	2	10	AB2	1.0	.
chr1	209601117	209601136	chr1:209601117-209601136	0	TAACATGTTGGAGCTATCCC	4	3	0	ACC1	-	.
chr1	209604675	209604704	chr1:209604675-209604704	0	GGGAATGCTTATCTCAGAGAAGGCAAGCCC	2	1	10	A1	-	.
chr1	209608920	209608944	chr1:209608920-209608944	0	AGGCTGGCTCAGGGAGGACAGGTTT	1	2	5	BB2	-	.
chr1	209613969	209613998	chr1:209613969-209613998	0	GGAGCAGTTCAGGGACTTCTGAGCATGTCT	1	2	10	AB4	-	.
chr1	209616065	209616097	chr1:209616065-209616097	0	AATCTTCTTTTCTTACCTTCACTGAACATGTCT	2	2	13	AD1	-	.
chr1	209616267	209616292	chr1:209616267-209616292	0	AAGCTTTTTGAGGCCAGGACAAGTCA	1	3	6	ACC2	-	.
chr1	209617767	209617787	chr1:209617767-209617787	0	TAGCCTGCCCAAAGCTTGTCA	1	3	1	BCC1	1.0	.
chr1	209620629	209620653	chr1:209620629-209620653	0	AAGCTAGATGCCTTTAGGCAAGTTG	1	3	5	CCD2	-	dELS
chr1	209629980	209630000	chr1:209629980-209630000	0	GAGCATGCTCCACAAAAGCTC	2	2	1	AD1	-	.
chr1	209637519	209637541	chr1:209637519-209637541	0	CAGTTAGTTGGATAGGCAAGTTC	1	3	3	ACC1	-	.
chr1	209638039	209638064	chr1:209638039-209638064	0	AAGGAAGCCCTGGATTAGACTAGCTC	1	1	6	A1	-	.
chr1	209638246	209638268	chr1:209638246-209638268	0	AGACTTGTTCCCCAAACTTAATT	1	2	3	AD4	1.0	.
chr1	209640170	209640189	chr1:209640170-209640189	0	TGGCATGTCCAAAAATGCTT	3	2	0	AC2	-	.
chr1	209643147	209643172	chr1:209643147-209643172	0	GCAGAAGCCCACATGAAGACAAGCTG	1	3	6	ACD1	-	.
chr1	209643909	209643928	chr1:209643909-209643928	0	CATCTTGTTCTAACATGCTC	4	3	0	CCD1	-	dELS
chr1	209644760	209644785	chr1:209644760-209644785	0	AGACATCTCCAGAAAGAGGGATGTCC	1	2	6	AA2	1.0	.
chr1	209646645	209646674	chr1:209646645-209646674	0	ACGCATGTCCTGATCAGGGAAGAAATGCTC	1	2	10	AD2	-	.
chr1	209650067	209650095	chr1:209650067-209650095	2	TAGCAGGCCCCACGGGAGCAGGCTTGTTG	1	3	9	BCC2	1.0	.
chr1	209651460	209651490	chr1:209651460-209651490	0	AGGCAAACCTTCTCCTGTCACGGGCATGGCC	1	2	11	AD2	1.0	PLS,CTCF-bound
chr1	209651738	209651762	chr1:209651738-209651762	0	AGGCCTGCCTTGTGGAAACATGCCC	2	1	5	B1	-	pELS,CTCF-bound
chr1	209655064	209655096	chr1:209655064-209655096	0	GGTCTTGCCCCTGGATATCTACAAAGCTAACTC	1	2	13	AD3	4.0	.
chr1	209659558	209659580	chr1:209659558-209659580	0	AAGCTAGTCTGGACAGCAGGTTT	1	2	3	BC1	1.0	dELS,CTCF-bound
chr1	209660415	209660441	chr1:209660415-209660441	0	AAATTTGCTTCTCCCATGGACATCTCC	1	2	7	AA2	-	.
chr1	209663092	209663117	chr1:209663092-209663117	0	ACACAACCCCCTTCACAGACATGCTT	2	2	6	AD1	3.0	dELS,CTCF-bound
chr1	209663957	209663980	chr1:209663957-209663980	0	AATCAAGTACCCCTAAACATGTTT	1	2	4	DD1	2.0	.
chr1	209666651	209666677	chr1:209666651-209666677	0	GGGGAAGACTAGGAGGTAAACAAGTTT	1	2	7	AD1	-	.
chr1	209675898	209675922	chr1:209675898-209675922	2	CGACAGGCTCTCCAGAAGCAAGCCC	1	2	5	BC1	-	pELS,CTCF-bound
chr1	209676557	209676581	chr1:209676557-209676581	0	ATATAAGTCTGTTGAGGACTTGTTT	1	2	5	AD4	-	.
chr1	209677122	209677144	chr1:209677122-209677144	0	AGGCATGGCCTTGATGCTAGTCT	1	2	3	DD2	-	.
chr1	209678883	209678910	chr1:209678883-209678910	0	AAACATGTTCTAATGCACAGGACAGCCC	2	2	8	AB1	-	.
chr1	209682926	209682958	chr1:209682926-209682958	0	AAGCTTGCCCTTACTATAATGAGCAATAAGTTT	1	2	13	AC1	2.0	.
chr1	209683749	209683768	chr1:209683749-209683768	0	GAGCATGCCCTGTCTTGTCA	3	3	0	CCD2	-	.
chr1	209684984	209685011	chr1:209684984-209685011	0	AAACTTGCCCCGAAATAAAAACAAAGCC	1	2	8	AD4	-	.
chr1	209687369	209687396	chr1:209687369-209687396	0	AAACAATCTCACTTCTGCTGGCTTGCCA	1	3	8	ACC2	1.0	.
chr1	209688670	209688701	chr1:209688670-209688701	0	AAGCTTCCTCTCCTTTCAAGCCTGACAAGCCA	1	3	12	ACC2	-	.
chr1	209693461	209693483	chr1:209693461-209693483	0	AAACAAGTTAGACTAAAAAGCTC	1	3	3	ACC2	-	.
chr1	209696073	209696096	chr1:209696073-209696096	0	AAACATGTTAAGTGAAAGAAGTCA	1	3	4	ACC2	3.0	dELS
chr1	209696132	209696156	chr1:209696132-209696156	0	TAAAATGTCCAGGGCAGGCAAGTCT	1	2	5	AC3	1.0	dELS
chr1	209697270	209697292	chr1:209697270-209697292	0	AAGAATGTTCTACAAACTAGCCC	2	1	3	A1	2.0	dELS,CTCF-bound
chr1	209698032	209698057	chr1:209698032-209698057	0	AATCATGTTTTAGTGTAAGTATGTTC	1	2	6	AD2	1.0	.
chr1	209699712	209699742	chr1:209699712-209699742	0	CTAAAAGTCTCATCGGAGACAAGGCAAGTCC	1	3	11	ACD1	-	.
chr1	209700408	209700432	chr1:209700408-209700432	0	AGGCTAGCTCCTTTCAGGCTCCTTT	1	2	5	AB4	1.0	.
chr1	209700998	209701029	chr1:209700998-209701029	0	CAACAAGCCTCTAGGAGGTTCTAAACTTTCCC	1	2	12	AC2	-	.
chr1	209704043	209704072	chr1:209704043-209704072	0	CAGCTAGTTTCACTTGCCTAATGCTAGTTC	1	2	10	CD	1.0	.
chr1	209704231	209704259	chr1:209704231-209704259	0	GCACTTGCCTTAGAGTCTTGAACCAGTCT	1	2	9	BD2	1.0	pELS
chr1	209705631	209705655	chr1:209705631-209705655	0	GAGCATGTTTATGAAAGACCTGGCC	2	2	5	BD1	3.0	.
chr1	209706195	209706216	chr1:209706195-209706216	0	ATATATGCTCACAGACATGCCT	1	2	2	AD4	1.0	.
chr1	209706928	209706959	chr1:209706928-209706959	0	AGCCATCTCTTGCAGGAGGACTAGACATGCTC	2	2	12	AD1	-	pELS
chr1	209708190	209708210	chr1:209708190-209708210	0	AGACAAGTTCCACACATCTTT	2	2	1	AD1	-	dELS
chr1	209709399	209709428	chr1:209709399-209709428	0	GAGCAAGTTTCTTGTATGTGTAACATCCCG	1	3	10	ACC1	-	.
chr1	209709657	209709688	chr1:209709657-209709688	0	CTGCATGTCCAAGATGGCTCATTGGCATGTCT	1	3	12	CCD1	-	.
chr1	209713992	209714011	chr1:209713992-209714011	0	AAACAAACTTGAACAAGTGC	2	2	0	AD2	-	dELS
chr1	209714811	209714838	chr1:209714811-209714838	0	GGACAGGTTTGTGTCACAGAGCAGGTTT	1	2	8	BB2	-	dELS
chr1	209715493	209715515	chr1:209715493-209715515	0	AGATAAGCCTGAAAATCTTGTTC	1	2	3	AD2	-	.
chr1	209716199	209716228	chr1:209716199-209716228	0	AAAAAACTCTTATAACTGATAAACAAGTTC	1	2	10	AA1	-	.
chr1	209723182	209723203	chr1:209723182-209723203	0	AAACTTCCCAGAAAGCTAGCTG	1	3	2	ACC2	-	.
chr1	209725647	209725670	chr1:209725647-209725670	0	CAACAAGCTTAGGCCACCATGCCT	1	3	4	CCD2	-	.
chr1	209727801	209727831	chr1:209727801-209727831	0	ATGCTTGCTTATTTTTGCAGAATACTTGTCT	1	2	11	DD2	-	.
chr1	209732971	209733000	chr1:209732971-209733000	0	GCACTAGCTCTCTCATTTAAAGGCATTTCT	1	2	10	AD3	-	.
chr1	209737334	209737355	chr1:209737334-209737355	0	ACCCTTGTCTTTGGACTAGTTC	1	2	2	DD4	-	.
chr1	209738373	209738403	chr1:209738373-209738403	0	AGGCATACTGTTAAGTGTATAAAACAAGTTG	1	3	11	ACC2	-	.
chr1	209743755	209743787	chr1:209743755-209743787	0	AGGATAGTTAAGTCCCCCCTCACCAACAAGTCC	1	3	13	ACC1	-	.
chr1	209744994	209745020	chr1:209744994-209745020	0	CAGCTAGCTCAGGCTAAAGATAAGCCC	1	2	7	AC2	1.0	.
chr1	209745479	209745510	chr1:209745479-209745510	0	AAGCATGTTTTGTTTTGTTTTAGAGTCTGCCT	2	2	12	AB1	-	.
chr1	209746651	209746674	chr1:209746651-209746674	0	GGGTTAGTTTAACAAGGTTTGTTT	1	2	4	AA2	-	dELS,CTCF-bound
chr1	209748966	209748996	chr1:209748966-209748996	0	GAACTAACCTACTTCTTCACTAAACTTCTCC	1	2	11	AA2	-	.
chr1	209751557	209751584	chr1:209751557-209751584	0	GGGCATTTTATGAGTAGAAGACAAGTCA	1	3	8	ACC2	-	dELS
chr1	209754903	209754925	chr1:209754903-209754925	0	CACCATGTTGGCCAGGCTAGTCT	1	3	3	CCD1	1.0	.
chr1	209757653	209757682	chr1:209757653-209757682	0	AGGCATTCTTGGTCCTAGAAGTGCTAGTTT	1	2	10	AD2	1.0	.
chr1	209760640	209760664	chr1:209760640-209760664	0	AAACAATTTCAGGCTGGGCATGTTG	1	2	5	AC2	-	.
chr1	209760732	209760759	chr1:209760732-209760759	0	AGACCAGCCTTTTGATAGAGACAAGACC	1	2	8	BD3	-	.
chr1	209763164	209763192	chr1:209763164-209763192	0	AAACTTGGCTGGGATGGAGGGGCATCTTC	1	2	9	AD2	1.0	.
chr1	209763265	209763289	chr1:209763265-209763289	0	AGGTTTGCTCTACACAAGCCAGCCC	1	2	5	AB2	1.0	.
chr1	209765776	209765797	chr1:209765776-209765797	0	CAGCTAGCTTCTCAATTTGCTT	1	3	2	ACC2	1.0	.
chr1	209767797	209767818	chr1:209767797-209767818	0	GAGCTTGAATCAAAGCAAGCTT	1	2	2	DD1	-	.
chr1	209767846	209767865	chr1:209767846-209767865	0	AGACATTTCTGGGTTTGTCT	1	2	0	AA2	-	pELS,CTCF-bound
chr1	209768382	209768412	chr1:209768382-209768412	0	AAACAGCTCTACTAGCAGAGAAAGCAAGCTT	1	2	11	AB1	1.0	PLS,CTCF-bound
chr1	209772645	209772666	chr1:209772645-209772666	0	AGGGTAGCTTAGAAGCTTTCCT	1	2	2	AA2	-	.
chr1	209775057	209775080	chr1:209775057-209775080	0	GAACATGTTTAGAAAGATGAGTCC	2	2	4	AB1	2.0	.
chr1	209779278	209779297	chr1:209779278-209779297	0	ATGCTAGCATAGACAAGTTC	2	2	0	DD1	-	.
chr1	209780989	209781017	chr1:209780989-209781017	0	CAACTAGCTCCTGGGAAAGAAACTTGTAC	1	2	9	CD	-	.
chr1	209785919	209785945	chr1:209785919-209785945	2	GGACCAGCCCAGATCCAACACTTGCTC	1	2	7	BD2	-	.
chr1	209786309	209786330	chr1:209786309-209786330	2	TGACATGTTCATAAACTTTTTA	2	3	2	ACC1	-	pELS
chr1	209788112	209788144	chr1:209788112-209788144	2	GGACTTGTTCAAGGTCACATTGGAAGCAAAGCT	1	2	13	AD4	1.0	.
chr1	209790500	209790525	chr1:209790500-209790525	2	AGGAATGTTTCCAGACAAAATAGCTT	1	2	6	AA2	1.0	dELS
chr1	209792123	209792155	chr1:209792123-209792155	0	GGGCTAGCCAGGAAACAGAAACAGAGGATGCCT	1	2	13	AC2	1.0	dELS,CTCF-bound
chr1	209796153	209796178	chr1:209796153-209796178	0	AAACATTCCCCTAAGTAAGCAAGATT	1	2	6	AD2	-	.
chr1	209798065	209798090	chr1:209798065-209798090	0	GAGGAAGTTTCCTCAAAAGCTAATCT	1	2	6	AA2	2.0	dELS,CTCF-bound
chr1	209799354	209799386	chr1:209799354-209799386	0	TGGCAAGTTATTCAGCCCCTCTAAGACTTGGCT	1	3	13	CCD1	-	.
chr1	209802234	209802262	chr1:209802234-209802262	0	AGACAAGCTTTGCATGGCTAGGACAGCCT	1	2	9	AB1	-	dELS,CTCF-bound
chr1	209805831	209805852	chr1:209805831-209805852	0	ACAGATGCCCCCAAGCAAGTTC	1	2	2	AD4	-	.
chr1	209806325	209806352	chr1:209806325-209806352	0	AAGAAAGTCCCAGATTCAGGCCTAGCCT	1	2	8	AD2	3.0	PLS,CTCF-bound
chr1	209808291	209808317	chr1:209808291-209808317	0	GGGCAAGCTCATCAGCACAGCTAGCTG	1	2	7	CC	-	dELS,CTCF-bound
chr1	209808367	209808395	chr1:209808367-209808395	0	GGGCTGGGCTCTGGGGACCAAACAAGCTC	1	2	9	BD1	-	dELS,CTCF-bound
chr1	209813515	209813539	chr1:209813515-209813539	0	AAATTTGTCTTCCTTGAATATGCTT	1	2	5	AA2	-	.
chr1	209814426	209814455	chr1:209814426-209814455	0	GGGCTTCTTTCCTGGAGTATGAATTAGCTC	1	2	10	AA2	-	.
chr1	209816130	209816149	chr1:209816130-209816149	3	TGGCAAGTGCCAGCTTGTCC	2	3	0	CCD2	1.0	dELS
chr1	209816631	209816650	chr1:209816631-209816650	4	GAACACGCCTAGGCTTGCTG	3	2	0	BC2	1.0	dELS
chr1	209818629	209818652	chr1:209818629-209818652	0	GGGCTTGGTCTTTAAAGTTTGCTC	1	2	4	AD2	1.0	.
chr1	209830344	209830367	chr1:209830344-209830367	0	GAAATTGTCCCAGGAGACTAGCCT	1	1	4	A1	1.0	.
chr1	209830854	209830884	chr1:209830854-209830884	0	CAACAAGTTTCTGGCTACCACAGACTACTTG	1	3	11	ACC1	3.0	.
chr1	209835420	209835450	chr1:209835420-209835450	0	GAGCTATCACATTTTGACCCAAGGCAAGTTC	1	2	11	AD1	-	.
chr1	209839259	209839291	chr1:209839259-209839291	0	AGACATGTTGTTTGCCATGGGAGAGTCTTGCCT	1	2	13	CD	-	.
chr1	209842093	209842122	chr1:209842093-209842122	0	GGGGATGTTTGGCTGACCATGGGCAAGTCA	1	2	10	AC2	1.0	.
chr1	209845136	209845165	chr1:209845136-209845165	0	CAGCTTGCCTAGGCATAGCAAAGCTGGCAT	1	3	10	BCD2	1.0	.
chr1	209846711	209846739	chr1:209846711-209846739	0	AGGGGTGCTCAAGCTATGGAGACTTGCCA	1	3	9	ABC1	1.0	.
chr1	209848436	209848464	chr1:209848436-209848464	0	AAGCTAGCTTCCTTTTAGTGGGCATATAG	1	3	9	ACD2	-	.
chr1	209849665	209849687	chr1:209849665-209849687	0	GTGCAGGCCTCTGGAACAAGCTC	1	2	3	BD1	-	.
chr1	209849741	209849760	chr1:209849741-209849760	0	AGGCAAGCCTATTCTTGCCC	2	2	0	DD1	1.0	.
chr1	209851141	209851165	chr1:209851141-209851165	0	TAGGTAGTTTTTCTAGAACTTGTTT	1	2	5	AC3	-	.
chr1	209851917	209851946	chr1:209851917-209851946	0	AAACTTATTCTGCCCCAGCCAAACTTTTTT	1	2	10	AA2	1.0	.
chr1	209852216	209852241	chr1:209852216-209852241	0	AAACATTTTTATTTTGAAACATTCTC	1	2	6	AA2	-	.
chr1	209852580	209852610	chr1:209852580-209852610	0	AGGTTAGCCCCTGTGTACTTTTGACATGTCC	1	2	11	AC2	-	.
chr1	209853209	209853238	chr1:209853209-209853238	0	AAAGAACTTTTTGTATCTATAGGCATGCCC	2	2	10	AA1	1.0	.
chr1	209855136	209855165	chr1:209855136-209855165	0	GGGCTTGGTCATTTCCTCCCAAGCAAACCC	1	2	10	AD2	1.0	.
chr1	209856100	209856126	chr1:209856100-209856126	0	TGACATTCTGTGGCTCTAAACAAGTCC	1	3	7	ACC2	-	.
chr1	209857296	209857324	chr1:209857296-209857324	0	AAACTTGCTTCTCCAGGCCAATCATCCTT	2	2	9	AD1	-	.
chr1	209859046	209859068	chr1:209859046-209859068	0	CGGCAAGCTGAGCGAGCCAGCTC	1	3	3	BCC2	1.0	.
chr1	209861404	209861432	chr1:209861404-209861432	0	AAACATGCTTAGAGAAATTGGGCAGGTCT	2	1	9	B1	-	.
chr1	209864108	209864132	chr1:209864108-209864132	0	ACACATGTTCACTTGAGACATTCTT	1	2	5	AD3	-	dELS
chr1	209868800	209868820	chr1:209868800-209868820	0	GAACTATTTGAGAACTTGCCA	1	3	1	ACC2	1.0	.
chr1	209870710	209870731	chr1:209870710-209870731	0	AGAGAAGCCCACAGAGAAGTTT	1	2	2	AA2	-	.
chr1	209873523	209873545	chr1:209873523-209873545	0	GGACTGGTCCACAGAGCAAGGCT	1	2	3	BD2	-	dELS
chr1	209879144	209879174	chr1:209879144-209879174	0	GAGATAGCTTCAGGCTAAGAAGGGATTGCCC	1	2	11	AA2	-	dELS
chr1	209879297	209879319	chr1:209879297-209879319	0	AAATTTGTTCTACAGGGTTGTTC	1	2	3	AA2	4.0	.
chr1	209881231	209881258	chr1:209881231-209881258	0	AAGCATGTCTCCCATGGAAGGCACCCCC	1	2	8	AB4	-	.
chr1	209882235	209882257	chr1:209882235-209882257	0	AAGCTCACCCTCTGGGCTTGCCT	1	2	3	AB1	-	.
chr1	209882376	209882406	chr1:209882376-209882406	0	GAGCTTCTTTGAATGTCCTATGAGGTAGCCC	1	2	11	AA2	1.0	.
chr1	209884326	209884351	chr1:209884326-209884351	0	AAGCTAGCTAGAGTCAGGACGTGCCT	1	2	6	BC2	1.0	.
chr1	209885754	209885777	chr1:209885754-209885777	0	AAGCAAGCCTTAATGAGAAAGTAT	1	2	4	AD1	-	.
chr1	209885908	209885931	chr1:209885908-209885931	0	GGGCTAGACTTTCTGGGTTAGTTT	1	2	4	AD2	1.0	dELS,CTCF-bound
chr1	209888335	209888355	chr1:209888335-209888355	0	CAGCATGTCTGGAGTTTGTTC	1	2	1	AC2	2.0	.
chr1	209892008	209892034	chr1:209892008-209892034	0	GGACAAGCATCTTGAGGGGACATTTTT	1	2	7	AD2	-	.
chr1	209892070	209892096	chr1:209892070-209892096	0	GGACAAGCATCTTGAGGGGACATTTTT	1	2	7	AD2	-	.
chr1	209893476	209893507	chr1:209893476-209893507	0	AAACATGCTGTTATGGAACCTGGAGCTAGGTT	1	2	12	CD	1.0	.
chr1	209901687	209901708	chr1:209901687-209901708	0	AGGCTTACTCATGAACTAATTT	1	2	2	AA2	-	.
chr1	209904914	209904944	chr1:209904914-209904944	0	AGGCATGTCTTACCTGGCAACAGGCAAGAGA	1	3	11	CDD3	-	dELS
chr1	209905518	209905538	chr1:209905518-209905538	0	GATCTTGTCCCCAGCAAGCTG	1	3	1	CCD1	1.0	.
chr1	209906288	209906310	chr1:209906288-209906310	0	GGGCATTTCTTTGGAGGTAGTTT	1	2	3	AA2	-	.
chr1	209908117	209908149	chr1:209908117-209908149	0	AAAGAAGCTAATAGAAGAAAAGACAACAAGTTT	1	3	13	ACC1	-	.
chr1	209910173	209910199	chr1:209910173-209910199	0	AAACAAGTTCATGGGCAGAACTTTTCA	1	2	7	AC3	-	.
chr1	209910426	209910451	chr1:209910426-209910451	0	TAGCATGTCCAGCTGGGGACATACTA	1	3	6	ACC1	-	.
chr1	209911823	209911849	chr1:209911823-209911849	0	AAACTTACTTCAGGTATGGATTTGCCT	1	2	7	AA2	-	.
chr1	209912954	209912975	chr1:209912954-209912975	0	GAGCTTGCTATCAGGCTGGCTG	1	3	2	BCC1	-	.
chr1	209914635	209914667	chr1:209914635-209914667	0	GGGGTTGTTTGTTTTTTTCTTGTAAATTTGTTT	1	2	13	AA2	-	.
chr1	209919345	209919368	chr1:209919345-209919368	0	TGCTTTGTTTACCTAAGCAAGCCT	1	3	4	ACD1	-	.
chr1	209920554	209920580	chr1:209920554-209920580	0	TAACATGTTTTGAAACCATACATGTCT	1	2	7	CD	1.0	.
chr1	209923328	209923356	chr1:209923328-209923356	0	AGACCAGCCTGGTCAACATGGAGAAGCCC	1	2	9	AB2	1.0	.
chr1	209925289	209925315	chr1:209925289-209925315	0	TAACATGCCTCTCCACCTAACTTCCTT	1	3	7	ACC1	-	.
chr1	209925604	209925634	chr1:209925604-209925634	0	CATCATGTTCATTTCCATCTCAAGCTTGTCT	1	2	11	CD	-	.
chr1	209932259	209932287	chr1:209932259-209932287	0	GAACTAGCTATCCATTGATAGGCTTTTTT	1	2	9	AC2	-	.
chr1	209944630	209944654	chr1:209944630-209944654	0	GGACTTGACTTTTTCAGACTATTTT	1	2	5	AD2	1.0	.
chr1	209945627	209945646	chr1:209945627-209945646	0	AGACATTTCTAAAGTAGCCT	1	2	0	AA2	-	.
chr1	209946288	209946314	chr1:209946288-209946314	0	AGGCATGTTAAAAGCTGAGACTGGCCA	1	3	7	BCC1	-	.
chr1	209948089	209948111	chr1:209948089-209948111	0	CAAAAAGTTTATGTGACTTGTTT	1	3	3	ACC1	1.0	.
chr1	209948232	209948251	chr1:209948232-209948251	0	AAACATGTGTAAACATGTAC	3	2	0	DD2	-	.
chr1	209952215	209952247	chr1:209952215-209952247	0	AAGTTTGTTTTTATCATACTATTAAATTTGTTT	1	2	13	AA2	-	.
chr1	209953617	209953637	chr1:209953617-209953637	0	CAGCATGTTTTCAGTAAGTCT	1	3	1	ACC2	1.0	.
chr1	209957636	209957656	chr1:209957636-209957656	0	GGGCTTGTCTTGAACTCCCTA	1	3	1	ABC2	-	.
chr1	209960586	209960607	chr1:209960586-209960607	0	AAGATTGTCTTGAAGCTAGGTT	1	2	2	AD3	-	.
chr1	209965054	209965079	chr1:209965054-209965079	0	GGGCATGTTTTGACGAAGGCTATTTT	2	1	6	A1	1.0	.
chr1	209968463	209968487	chr1:209968463-209968487	0	GGAGTAGTTTCATATGGAGTAGTTT	1	2	5	AA2	-	.
chr1	209969318	209969349	chr1:209969318-209969349	0	AGAGTTGCTTTCCATGGTGGCTAAACTAATTT	1	2	12	AA2	2.0	.
chr1	209974052	209974084	chr1:209974052-209974084	0	GGGGTTGTTTTTTTTTTCCTTGTAAATTTGTTT	1	2	13	AA2	1.0	.
chr1	209978148	209978176	chr1:209978148-209978176	0	AAACTTTCTCCTTTAGCTCGGAGTAGTTT	1	2	9	AA2	2.0	.
chr1	209982117	209982148	chr1:209982117-209982148	0	TACATAGTCCCATATTTCTCAAAGACTTGTTT	1	3	12	ACD1	-	.
chr1	209983662	209983684	chr1:209983662-209983684	0	AAGAAAGTTCATTAAACATCCTT	1	2	3	AA2	-	.
chr1	209985724	209985743	chr1:209985724-209985743	0	AGGCTTTTCTAAACATCTTT	1	2	0	AA2	1.0	.
chr1	209988583	209988605	chr1:209988583-209988605	0	AGACTTTCCTTTCAGTCTTGCTT	1	2	3	AD2	-	.
chr1	209993576	209993608	chr1:209993576-209993608	0	AGACATGCATTTCTCCTTAAACAGGGCCTGTCC	1	2	13	BD2	-	dELS,CTCF-bound
chr1	209999038	209999063	chr1:209999038-209999063	0	GAACTTATTTGACAAGGAACTTATTT	1	2	6	AA2	1.0	.
chr1	210000418	210000437	chr1:210000418-210000437	0	AGACTTGCCAAAGTATGTTC	3	2	0	AC2	-	.
chr1	210000880	210000907	chr1:210000880-210000907	0	TGGGATGCCTTCTTTTTAAAACTTGTTT	1	2	8	AC3	-	.
chr1	210006920	210006946	chr1:210006920-210006946	0	AAACATTTTCTTAGCTAGAAAATGTTC	1	2	7	AA2	3.0	.
chr1	210010999	210011031	chr1:210010999-210011031	0	TAACTAGCTTTCTTAAGTGACATGAGCTACATT	1	3	13	ACD2	1.0	.
chr1	210013212	210013240	chr1:210013212-210013240	0	AGGCATGTGCCACCATGCCAGGCTAATTT	1	2	9	AD2	-	.
chr1	210015313	210015339	chr1:210015313-210015339	0	AAACTAGTCTTGACCTTGAGGATCCCT	2	2	7	AA1	1.0	.
chr1	210016361	210016388	chr1:210016361-210016388	0	AAACATGTTAATGATAGGCAACAAACTC	1	3	8	ACC1	-	.
chr1	210018050	210018078	chr1:210018050-210018078	0	AGGCTAATCCAGGATGGATGAACTAACTT	1	2	9	AA2	-	.
chr1	210018631	210018658	chr1:210018631-210018658	0	AAATTTGTTTTCATTAAGAAGCATGCTA	1	2	8	AC2	-	.
chr1	210019216	210019241	chr1:210019216-210019241	0	GGTGAAGTTTGACCACAGACTAGTTA	1	3	6	ACD1	-	.
chr1	210022787	210022811	chr1:210022787-210022811	0	GAGCAAGCCCTGAGTGTGCATTCCC	2	2	5	AD1	-	.
chr1	210025403	210025431	chr1:210025403-210025431	0	ACACAAGTTTACAAAGGTTAAACTTGACT	1	2	9	DD3	1.0	.
chr1	210027632	210027662	chr1:210027632-210027662	0	ATACATGTTTATTTAGATTTTGGGTAAGCTT	1	2	11	AD2	-	.
chr1	210029920	210029952	chr1:210029920-210029952	0	GGAAATGTTTTACAGTTTTCACCGTACAAGTCT	1	2	13	AD2	2.0	.
chr1	210030714	210030738	chr1:210030714-210030738	0	AGGAGTGTTTTAGGAAAGCATGTCA	1	3	5	ABC1	-	.
chr1	210042171	210042199	chr1:210042171-210042199	0	AAACTAGACTTCTGTGACAAACCTTGTTT	1	2	9	DD2	-	.
chr1	210046636	210046659	chr1:210046636-210046659	0	TGGCTTCTTTCACTTAGCATGTTT	1	3	4	ACC2	-	.
chr1	210049962	210049984	chr1:210049962-210049984	0	TGACATGCCCTGGAGACATTTTC	1	2	3	AC2	-	.
chr1	210050397	210050417	chr1:210050397-210050417	0	CAACAAGTCTATAGGAAGTTC	1	3	1	ACC2	1.0	.
chr1	210054976	210054998	chr1:210054976-210054998	0	GATATTGCTTACTGGGCAAGCTT	1	2	3	AD4	-	.
chr1	210055428	210055458	chr1:210055428-210055458	0	AAACTATCTAAAAAATGGGAACAGCTAGCTT	1	3	11	ACC2	2.0	.
chr1	210056336	210056356	chr1:210056336-210056356	0	CCACAAGTTTTAAACATGTTT	2	2	1	CD	-	.
chr1	210058217	210058236	chr1:210058217-210058236	0	GAGGTAGTCCAAACTGGTTT	3	2	0	AB3	-	.
chr1	210060821	210060842	chr1:210060821-210060842	0	TGAATTGCTATAAAACATGTTT	2	3	2	ACC1	-	.
chr1	210061002	210061030	chr1:210061002-210061030	0	AGATATGTTTTGTTTACCTGAACTAGATT	1	2	9	AD3	-	.
chr1	210062171	210062202	chr1:210062171-210062202	0	TAGCCTGCTGGATGGATAATGTAAACATGTTC	1	3	12	BCC1	-	dELS
chr1	210066568	210066600	chr1:210066568-210066600	0	GGGGTTGTTTGTTTTTTTCTTGTAAATTTGTTT	1	2	13	AA2	2.0	.
chr1	210068397	210068429	chr1:210068397-210068429	0	GATCAAGGTTTTACAAAATTGTAAAGCAAGTTT	1	2	13	DD1	-	.
chr1	210069144	210069172	chr1:210069144-210069172	0	CAACTTTTCCTATTTGTTAAGACTTGCTT	1	2	9	AC1	-	.
chr1	210071404	210071428	chr1:210071404-210071428	0	AAACATTCACTAAAAGGACTTGCCT	2	2	5	AD1	-	.
chr1	210072702	210072732	chr1:210072702-210072732	0	AGACTTTTCCTTGTAGGTTCTAAACTACCCC	1	2	11	AA2	-	.
chr1	210075134	210075163	chr1:210075134-210075163	0	AAACTTGGCCTCGTCCAGCCAAACTTGGCC	1	2	10	DD2	-	dELS
chr1	210075970	210075996	chr1:210075970-210075996	0	AGGCTTATCCCTTAAGCAAACAACTTT	1	2	7	AA2	-	.
chr1	210078645	210078667	chr1:210078645-210078667	0	AAAAAAGTCATGAAAACATGTTA	1	3	3	ACC1	1.0	.
chr1	210078951	210078973	chr1:210078951-210078973	0	CACCGTGTTTCCCAGGCTAGTCT	1	3	3	BCD1	-	.
chr1	210079621	210079645	chr1:210079621-210079645	0	GGAGTAGCTGCTAAAGGACTTGCTT	1	2	5	AC1	-	.
chr1	210081336	210081355	chr1:210081336-210081355	0	AAGGATGTTCAGGCATACCT	1	2	0	AA2	-	.
chr1	210081582	210081606	chr1:210081582-210081606	0	AGACTTGCTTGATGTAGGGTTGCCA	1	2	5	AC1	-	.
chr1	210084512	210084537	chr1:210084512-210084537	0	TAGCTTGCTGTCATCAGAGCAAGCTT	1	2	6	CC	-	.
chr1	210084929	210084960	chr1:210084929-210084960	0	AGACTAGTCTCTGCCTTTCTTTTGAGATGCCG	1	3	12	ACC2	1.0	.
chr1	210087586	210087609	chr1:210087586-210087609	0	CAGCATGCTCTGTAGGACTGCCCC	1	3	4	ABC2	-	.
chr1	210094755	210094774	chr1:210094755-210094774	0	AGGAATGTCCCAACTAGTCT	3	2	0	AC2	-	.
chr1	210102154	210102178	chr1:210102154-210102178	0	AAACTTGTGTCATGGGGGTTTGTTT	1	2	5	AD2	-	.
chr1	210102877	210102896	chr1:210102877-210102896	0	TGTGTTGTCCAGGCTAGTCT	2	3	0	ACD1	-	.
chr1	210106308	210106330	chr1:210106308-210106330	0	AAAATAGTCCCTCAGAGTTGTCC	1	2	3	AA2	1.0	.
chr1	210108583	210108603	chr1:210108583-210108603	0	AGGAGAGCCTTGGGCATGTTT	3	2	1	AB4	1.0	.
chr1	210111835	210111857	chr1:210111835-210111857	0	TTACTTGCTTTGTTGGCAAGTTT	1	3	3	CCD1	-	.
chr1	210112600	210112625	chr1:210112600-210112625	0	AAGCTAGCTGCTGCTTTAGCTACCTT	1	3	6	ACC1	-	.
chr1	210113414	210113436	chr1:210113414-210113436	0	GAACTAACTTGTAAGACTTGTCC	1	1	3	A2	-	.
chr1	210114736	210114759	chr1:210114736-210114759	0	GGGCAGGTCAGGGAGGGCTAGTCA	1	3	4	BCC2	-	.
chr1	210115290	210115319	chr1:210115290-210115319	0	AAGGTTGTCTATAGTGAAGGATGCAAGCCC	1	2	10	AD2	1.0	.
chr1	210116307	210116335	chr1:210116307-210116335	0	CAGCTAATCTTATATTATTGAACTTGTTT	1	2	9	AC1	-	.
chr1	210118352	210118372	chr1:210118352-210118372	0	GGACATCCTGAAAACATGCCT	1	2	1	AC1	1.0	.
chr1	210119779	210119806	chr1:210119779-210119806	0	AAAGATGTTCTGGTAAAAAGGCTAATTC	1	2	8	AA2	1.0	.
chr1	210122399	210122424	chr1:210122399-210122424	0	GGGCAGGTTCTTTCTGAAACTTTCTT	1	2	6	AB2	-	.
chr1	210122729	210122751	chr1:210122729-210122751	0	AAGCAAGTCTTATGGCCAAGCCT	1	1	3	D2	1.0	.
chr1	210122894	210122918	chr1:210122894-210122918	0	GAATTTGCTCTCTTGGGACATTCTC	1	2	5	AA2	-	.
chr1	210123055	210123085	chr1:210123055-210123085	0	TGACAAGTCGTAGTATGTGTTAAACAAGTTG	1	3	11	CCC	1.0	.
chr1	210123641	210123671	chr1:210123641-210123671	0	GAAATTGCCTTATCTCCATCTAATCATGTTT	1	2	11	AD2	-	dELS
chr1	210123905	210123936	chr1:210123905-210123936	0	AGACAAATTTTTTTAAAAGAGAAAAAATGCTC	1	2	12	AA2	1.0	.
chr1	210125018	210125042	chr1:210125018-210125042	0	AGGCAAGTTCAAACGAAAGATGTTT	1	1	5	A2	-	dELS,CTCF-bound
chr1	210125591	210125613	chr1:210125591-210125613	0	AGTCATTTCTGCAGAACTAGCCT	2	2	3	AD1	2.0	.
chr1	210126537	210126563	chr1:210126537-210126563	0	AACCAAGTTTAAAGTATGAACATGTTT	2	1	7	D1	-	.
chr1	210128512	210128538	chr1:210128512-210128538	0	AGACTTGTTTACCTTTGGAAAATATTT	2	2	7	AA1	-	.
chr1	210128896	210128918	chr1:210128896-210128918	0	GAATAAGTTCTGAGGACATATTT	1	2	3	AA2	-	.
chr1	210132177	210132206	chr1:210132177-210132206	0	AGGCAAGGCCATCCCTCTGTGGAAATGTTC	1	2	10	AD2	-	.
chr1	210133792	210133812	chr1:210133792-210133812	0	AACCTAGCCCAAAAGATGTCT	1	2	1	AD2	1.0	.
chr1	210135751	210135779	chr1:210135751-210135779	0	AAACATTTTGATCCTTTTGAGGCTTGCTT	1	2	9	AC1	-	.
chr1	210135819	210135851	chr1:210135819-210135851	0	GGGCTAATTTGACCCCACTACTCAGGCAATTTC	1	2	13	AA2	-	.
chr1	210136034	210136064	chr1:210136034-210136064	0	AAGCATATTTAAATATGGCTGAGACAAATTC	1	2	11	AA2	-	.
chr1	210137628	210137650	chr1:210137628-210137650	0	AACCATGTTCTCCAGAAATGCTC	1	2	3	AD2	2.0	.
chr1	210141530	210141551	chr1:210141530-210141551	0	AGACATTCTCCTAGACTAGTCG	1	2	2	AC2	1.0	.
chr1	210143238	210143259	chr1:210143238-210143259	0	CAGCTAGCCAAAAAACAAGTGC	1	3	2	CCD1	-	.
chr1	210143989	210144010	chr1:210143989-210144010	0	AAGGAACTTTTAAAACATGTCC	2	2	2	AA1	-	.
chr1	210145228	210145259	chr1:210145228-210145259	0	AAGCAAGTATTATCTCAAGTAAAGACTTATCT	1	2	12	AD2	-	.
chr1	210145349	210145378	chr1:210145349-210145378	0	GAGCATGTTACTCCCCAGTTCAAAATGCCT	1	3	10	ACC2	-	.
chr1	210148732	210148760	chr1:210148732-210148760	0	AAAGATGGTCGACTTTCAGAAGCAAGTTT	2	2	9	AD1	-	.
chr1	210151323	210151345	chr1:210151323-210151345	0	CAGCATGCCCTGAGGAGTAGTCT	1	2	3	AC2	-	.
chr1	210152060	210152079	chr1:210152060-210152079	0	AAATGTGCTCAAGCATGTTT	4	2	0	AB4	-	.
chr1	210158046	210158071	chr1:210158046-210158071	0	GGTCATGTCTCTCACAGGGCAAGTGT	1	2	6	DD3	2.0	.
chr1	210160669	210160689	chr1:210160669-210160689	0	AAAATTGTTTTGAGTTTGTTT	1	2	1	AA2	-	.
chr1	210161215	210161242	chr1:210161215-210161242	0	AAATATGTGTATCTAGTAGAGCTTGTTT	2	2	8	AD1	-	.
chr1	210161554	210161579	chr1:210161554-210161579	0	AAAATTGTTTTATTTCAGGCATGTTC	2	1	6	A1	-	.
chr1	210162512	210162542	chr1:210162512-210162542	0	GAGTATGTTTTATATATATTAAAAATAGTTT	1	2	11	AA2	-	.
chr1	210164913	210164932	chr1:210164913-210164932	0	ATACAAGTTTAAGCATGCTG	4	2	0	CD	1.0	.
chr1	210165668	210165694	chr1:210165668-210165694	0	AGATTTGTCAGGAATTACAGCTAGTTT	1	3	7	ACC1	-	.
chr1	210168408	210168439	chr1:210168408-210168439	0	GAGTTTGTCTTTTAAATATTGAAGACTATTTT	1	2	12	AA2	-	.
chr1	210169717	210169742	chr1:210169717-210169742	0	AAATATGTTTTCAGTTAAATTAGCCT	1	2	6	AA2	-	.
chr1	210171948	210171978	chr1:210171948-210171978	0	AGATTTGCTTGAGTGTTGACAAAATTTGTTT	1	2	11	AA2	-	.
chr1	210172681	210172711	chr1:210172681-210172711	0	TGGCTAGCTTACTATTTCTAATGTCTTGCCT	1	3	11	CCD2	2.0	.
chr1	210174314	210174341	chr1:210174314-210174341	0	AGGGATGCCAGGAGTTAGAGACTAGCCT	1	2	8	AC1	-	.
chr1	210179197	210179223	chr1:210179197-210179223	0	AAACAGGCCTTGATGACTGACTAGTTG	1	3	7	BCC2	-	.
chr1	210179744	210179774	chr1:210179744-210179774	0	CAGCAATTTAATCATTATTGGGAACTAGTTC	1	3	11	ACC2	-	.
chr1	210182740	210182769	chr1:210182740-210182769	0	AAACATGTAATTTTCGTACCCAGCAAGTCC	1	3	10	CCD2	-	.
chr1	210185877	210185904	chr1:210185877-210185904	0	GAACATTTTCTAGTTAAGAAACTTTCTT	1	2	8	AA2	-	.
chr1	210186510	210186540	chr1:210186510-210186540	0	ACACATGCTTTGTTCCCAATAAAGCTATTTC	1	2	11	AD3	-	.
chr1	210188540	210188569	chr1:210188540-210188569	0	AAGCTTGCCTCCTTCACTATGGGCAACCTT	1	1	10	A1	1.0	dELS,CTCF-bound
chr1	210189068	210189100	chr1:210189068-210189100	0	TGACTAGCCCTCCCCCACCTGCCCAACAATTTC	1	3	13	ACC1	-	.
chr1	210189573	210189601	chr1:210189573-210189601	0	AATCTTGCTTCTAGGGCCAAAGAATGCCC	1	2	9	AD2	1.0	dELS
chr1	210190386	210190408	chr1:210190386-210190408	0	GGACAAGTCTTACATGTTAGTTC	1	2	3	AD1	2.0	.
chr1	210198667	210198686	chr1:210198667-210198686	0	AGTCATTCCTAAACTAGCCT	3	2	0	AD1	2.0	.
chr1	210199975	210199997	chr1:210199975-210199997	0	CACCATGTTGGCCAGGCTTGTCT	1	3	3	CCD1	1.0	.
chr1	210203722	210203743	chr1:210203722-210203743	0	GAGCATGCCTATAAATATGACC	2	2	2	AD1	-	.
chr1	210203869	210203897	chr1:210203869-210203897	0	AAACTTTCCCCGTATTTTTAGGTTAGCTT	1	2	9	AA2	-	.
chr1	210207446	210207465	chr1:210207446-210207465	0	CAACATGGTAAAACTTGTCT	3	3	0	CCD2	-	.
chr1	210210399	210210421	chr1:210210399-210210421	0	ATAAAAGCCTCAGAAGCAAGTTT	1	2	3	AD4	-	.
chr1	210210828	210210849	chr1:210210828-210210849	0	AAGCATACCCATGGACAATTTC	1	2	2	AA2	-	.
chr1	210211607	210211632	chr1:210211607-210211632	0	GGACATGTCAAGGGCATAACTTTCTC	1	3	6	ACC1	-	.
chr1	210213183	210213203	chr1:210213183-210213203	0	AAGCAAGCTGGAAGCTTGCAT	1	2	1	CD	-	.
chr1	210215045	210215068	chr1:210215045-210215068	0	GGGCTGGCTCATGAGAAGTAGCCT	1	2	4	AB2	-	.
chr1	210215108	210215129	chr1:210215108-210215129	0	AAACTTGTTTGACGGCAAGTGC	1	2	2	CD	1.0	.
chr1	210216400	210216428	chr1:210216400-210216428	0	GGGCATACTTCCCTGCTTTGGACATATTC	1	2	9	AA2	2.0	.
chr1	210220952	210220977	chr1:210220952-210220977	0	AGACTTGTCTTGACTGTGACAATTTC	1	2	6	AC1	1.0	.
chr1	210222058	210222081	chr1:210222058-210222081	0	AGGCATGCCACTTTAGATAAGTCA	1	3	4	ACC2	-	.
chr1	210223690	210223714	chr1:210223690-210223714	0	GTGCATGTGTGTGCAGAGCTTGCCT	1	2	5	DD1	-	.
chr1	210224462	210224491	chr1:210224462-210224491	0	AAAAATGCTAAAAACAAAATAGACTAGCTA	1	3	10	ACC1	-	.
chr1	210225575	210225602	chr1:210225575-210225602	0	AGACCAGCCTGGGAAACCAAGCAAGACC	1	2	8	BD3	-	.
chr1	210227930	210227955	chr1:210227930-210227955	0	AGACTAGCACTATTTTAGCCTTGTTT	1	2	6	DD2	1.0	.
chr1	210230599	210230624	chr1:210230599-210230624	0	GGGAAAGCTGTCAGTAAAACATGCTA	1	3	6	ACC1	1.0	.
chr1	210233235	210233256	chr1:210233235-210233256	0	GGGCTTTTCCCTGGGCTAGCGT	1	2	2	AD2	2.0	pELS,CTCF-bound
chr1	210234840	210234867	chr1:210234840-210234867	0	ATAATTGCTTCTAGGAAAGAACAAGCCC	1	2	8	AD4	-	.
chr1	210237372	210237396	chr1:210237372-210237396	0	CAGCATGTTGTAGAGGAACTGGCCT	1	3	5	BCC1	1.0	dELS,CTCF-bound
chr1	210237884	210237910	chr1:210237884-210237910	0	TGGCTTGCTCTTGATTAGGGCTGTTTT	1	3	7	ABC2	2.0	.
chr1	210241416	210241436	chr1:210241416-210241436	0	GAACAAGACCACAACATGCCC	2	2	1	CD	-	.
chr1	210242942	210242962	chr1:210242942-210242962	0	CTGCAAGTTTCTGGCTTGCCT	1	3	1	CCD1	-	.
chr1	210244566	210244586	chr1:210244566-210244586	0	AAGCTAGTTAAAAACTAATTA	1	3	1	ACC1	-	.
chr1	210246519	210246541	chr1:210246519-210246541	0	AAACATGCTGTTTAAAATAGTCT	1	2	3	AC2	-	dELS
chr1	210247902	210247926	chr1:210247902-210247926	0	AAGCTTGGCCTTGGCCAACAAGCCA	1	3	5	CCD2	-	.
chr1	210248069	210248091	chr1:210248069-210248091	0	GAACAAGCCTCCATGACTTCTCC	1	2	3	AC1	-	.
chr1	210249900	210249928	chr1:210249900-210249928	0	AAGCTTACCTCAATCTTTTAAAAATGTCC	1	2	9	AA2	-	.
chr1	210250377	210250405	chr1:210250377-210250405	0	TCACTAGCTGTCTAACCATGAACAAGCTC	1	3	9	CCD1	-	.
chr1	210254956	210254981	chr1:210254956-210254981	0	CAATTTGTTGTTTTATGAGCATGTCC	1	3	6	ACC1	-	.
chr1	210256096	210256126	chr1:210256096-210256126	0	GAATATGCCCTACATTGGAAGGGGCATCTCT	1	2	11	AA2	1.0	.
chr1	210260639	210260662	chr1:210260639-210260662	0	GACATAGTCCCAGGAGACTTGCTA	1	3	4	ACD1	2.0	.
chr1	210263212	210263239	chr1:210263212-210263239	0	AGAAAAGTCCACAGGGGAAAAAAAGTCT	1	2	8	AA2	1.0	dELS
chr1	210263339	210263371	chr1:210263339-210263371	0	AGACTTGCTCCGTGAATAGGTAAAGACCACTTT	1	2	13	AB1	1.0	.
chr1	210263516	210263540	chr1:210263516-210263540	0	CTGTATGCTCTTTAAGGACAAGTTC	1	3	5	ACD1	-	.
chr1	210263699	210263719	chr1:210263699-210263719	0	GGGGAAGTTTGAAGGAAGCTT	1	2	1	AA2	-	.
chr1	210265833	210265863	chr1:210265833-210265863	0	AGGCATGCCCCCTCCCATTCCAGGCATTCCT	2	1	11	A1	-	pELS,CTCF-bound
chr1	210270045	210270073	chr1:210270045-210270073	0	GGGCATTTCCACTTCTCTGTAGCATGTCC	1	2	9	AC2	-	.
chr1	210270598	210270623	chr1:210270598-210270623	0	AGGCAAGCTCGATATTGGACTAAGTA	1	3	6	ACD2	-	.
chr1	210270914	210270945	chr1:210270914-210270945	0	ACACCAGCCCACAGCAGTAGCTGAACAAGCCC	1	2	12	BD4	-	.
chr1	210271866	210271888	chr1:210271866-210271888	0	AAAGAAGTCTGTTAGATAAGCTT	1	2	3	AA2	3.0	.
chr1	210278265	210278286	chr1:210278265-210278286	0	AAACATGCCTAAGGGCATACAG	1	3	2	ACD2	1.0	.
chr1	210280158	210280181	chr1:210280158-210280181	0	GAACTTGTCCGTGTGAGGAAGCAC	1	2	4	AD1	-	.
chr1	210282740	210282772	chr1:210282740-210282772	0	AAACCTGTCTGTCCTACAAGATAGAAGAAGCCT	1	2	13	AB2	1.0	.
chr1	210283170	210283198	chr1:210283170-210283198	0	AAGCTAACCGCCAGGAAACAGGCTTGCTG	1	3	9	ACC2	2.0	.
chr1	210284171	210284190	chr1:210284171-210284190	0	AAGCAAGATCAGAAAAGTCC	2	2	0	AD2	-	.
chr1	210284279	210284306	chr1:210284279-210284306	0	AAACTAGCCTGGCATGGTGGGCACGCCT	1	1	8	B1	-	.
chr1	210285546	210285573	chr1:210285546-210285573	0	AAGCTTGTCCTACCTCAGGGTCTTGCTC	1	1	8	D2	1.0	.
chr1	210286156	210286176	chr1:210286156-210286176	0	AAGCTTGTCCTAGGAAATTTC	1	2	1	AA1	-	.
chr1	210286478	210286500	chr1:210286478-210286500	0	ATGCTTGTTTCCTGAGCATCTTC	1	2	3	AD3	1.0	.
chr1	210288632	210288658	chr1:210288632-210288658	0	GATCATGTCTGCTTCTGAAACATGCCA	1	2	7	CD	-	.
chr1	210289125	210289151	chr1:210289125-210289151	0	GAACATGCTATGTTAGGGAACTTTCTA	1	3	7	ACC1	-	.
chr1	210290210	210290238	chr1:210290210-210290238	0	GAACATGCCCAAGGTCACACAGCTATTTG	1	3	9	ACC1	1.0	.
chr1	210294019	210294051	chr1:210294019-210294051	0	AAGCATTTTTTTTTTTGAAATGGAGTCTTGCTC	1	2	13	AD2	-	.
chr1	210295239	210295270	chr1:210295239-210295270	0	CAGGAAGTCCCCGGCTGGGCTGGGGCTTGCTG	1	3	12	ACC1	-	dELS
chr1	210295528	210295548	chr1:210295528-210295548	0	CAGCTTTTCTCTGACAAGTTT	1	3	1	ACC2	-	dELS,CTCF-bound
chr1	210296179	210296198	chr1:210296179-210296198	0	AGACTAGCCTGGGCAACATG	2	3	0	ACD2	-	.
chr1	210299343	210299370	chr1:210299343-210299370	0	AAGCATGCCAAATAGATTGAACGTGCCT	1	2	8	BC2	2.0	.
chr1	210300193	210300219	chr1:210300193-210300219	0	AAACATGCCATTACACCTGGCTACTTT	1	3	7	ACC1	1.0	.
chr1	210300246	210300268	chr1:210300246-210300268	0	TACCATGTTGGCCAGGCTAGTCT	1	3	3	CCD1	-	.
chr1	210301558	210301590	chr1:210301558-210301590	0	AAACAAGTTTGATGTAACTTCCAAATCTATTTT	1	2	13	AD1	-	.
chr1	210303175	210303204	chr1:210303175-210303204	0	TGGCTAGCTTTGGTCCTCAAAAGAATGTTC	1	2	10	AC2	-	.
chr1	210307665	210307693	chr1:210307665-210307693	0	AAACAAGTTTGATATCAGCTGCCTTGTTT	1	2	9	CD	-	.
chr1	210307943	210307966	chr1:210307943-210307966	0	TGACTAGTTTTGAGTAGGTTGTTT	1	3	4	ACC2	-	.
chr1	210308324	210308343	chr1:210308324-210308343	0	AGACTAGCCTGGGCAACCTG	3	2	0	AC3	1.0	.
chr1	210309961	210309982	chr1:210309961-210309982	0	AAATTAGTTTGAAAGTATGTTC	1	2	2	AA2	1.0	.
chr1	210311429	210311449	chr1:210311429-210311449	0	GAGCGAGCTCAGGGCGTGCCC	1	2	1	BB2	-	dELS,CTCF-bound
chr1	210311658	210311680	chr1:210311658-210311680	0	AGACTTGTTTCATAAACATGCCT	2	0	3	0	1.0	.
chr1	210313117	210313139	chr1:210313117-210313139	0	CGGCATGTTGCCCAGGCTGGTCT	1	3	3	BCC1	2.0	.
chr1	210313463	210313487	chr1:210313463-210313487	0	GCACTAGTTTCTGATGGCCAAGTTT	1	2	5	DD2	-	.
chr1	210316747	210316773	chr1:210316747-210316773	0	GAGATTGCTTGCCAAATGAGATTGCTT	1	2	7	AA2	-	.
chr1	210317248	210317268	chr1:210317248-210317268	0	AGACATGATCATAGCATGCTA	1	3	1	CCD2	-	.
chr1	210319486	210319508	chr1:210319486-210319508	0	AAAAATGTTTGAAGGGCTTGTTA	1	2	3	AC2	-	.
chr1	210321700	210321719	chr1:210321700-210321719	11	AGGCATGTCCGGTCACGTCT	3	2	0	BD1	2.0	dELS,CTCF-bound
chr1	210325070	210325093	chr1:210325070-210325093	0	AGATTTGCCTTTTGAGGCTATTTT	1	2	4	AA2	1.0	.
chr1	210327867	210327890	chr1:210327867-210327890	0	GGGCTAGTTTACTAACACCTGCTT	1	2	4	BD1	-	.
chr1	210328221	210328249	chr1:210328221-210328249	0	AGATAAGTCTGGAGAACTCTGGCAAGCCT	1	2	9	AC2	-	PLS
chr1	210329335	210329360	chr1:210329335-210329360	6	GGACAAGTCCGCGCACGGCCCTGCCC	1	2	6	BD1	-	PLS,CTCF-bound
chr1	210331216	210331240	chr1:210331216-210331240	0	GAGCTTGTTTTTCTGCAACTAGGCA	1	3	5	CCD1	2.0	.
chr1	210331454	210331474	chr1:210331454-210331474	0	GAAGTTGTCTTAAACATACTT	1	2	1	AA2	-	.
chr1	210332843	210332867	chr1:210332843-210332867	0	CAGCTTGCTTTTTGTTGGCAATCTT	1	3	5	ACC1	1.0	.
chr1	210338475	210338498	chr1:210338475-210338498	0	AAAAAAGCCTTTTTAAGCATACTC	1	2	4	AA2	1.0	.
chr1	210339445	210339466	chr1:210339445-210339466	0	GGGCTGGTCTTTGGACTTGCTT	1	1	2	B2	1.0	.
chr1	210339897	210339922	chr1:210339897-210339922	0	AAACTATTCTGTAATTAGACTTTTTT	1	2	6	AA2	1.0	.
chr1	210342708	210342738	chr1:210342708-210342738	0	CTGATTGCTCTGCCTAAAGAGGGACATGCTT	1	3	11	ACD1	1.0	.
chr1	210344885	210344907	chr1:210344885-210344907	0	AGACGAGTCATCGGAACAAGTCA	1	3	3	BCC1	-	.
chr1	210345912	210345940	chr1:210345912-210345940	0	AAACTAGCCTGGCATTGTGGTGCATGCCT	1	1	9	D2	-	.
chr1	210348776	210348803	chr1:210348776-210348803	0	GAGTAAGTTCACAGGGAGGAGGAAGCTT	1	2	8	AA2	-	.
chr1	210349649	210349681	chr1:210349649-210349681	0	AAACTTTTTTTTTTTTTTTTTGAGACCTAGTTT	1	2	13	AD2	1.0	.
chr1	210355372	210355394	chr1:210355372-210355394	0	GAACAAGCTTTACTTACTTGTTT	1	2	3	CD	-	.
chr1	210358093	210358112	chr1:210358093-210358112	0	GAGCATTTGTGGGCAAGCCC	3	2	0	AD1	2.0	.
chr1	210362114	210362139	chr1:210362114-210362139	0	TGTATTGTTTACTTACAAACATGCTC	1	3	6	ACD1	-	.
chr1	210368083	210368110	chr1:210368083-210368110	0	TTGCGTGCTCGATGAAGTAAACATGTTT	1	3	8	BCD1	3.0	.
chr1	210371335	210371355	chr1:210371335-210371355	0	AGACAGGTTTTCAACATGCTG	1	3	1	BCC2	-	.
chr1	210371529	210371553	chr1:210371529-210371553	0	GAATCTGTCTCTGCTAAGCAAGCCT	1	2	5	AB4	1.0	.
chr1	210372179	210372198	chr1:210372179-210372198	0	AAGCTGGCCCTGGCATGCCA	3	3	0	BCC2	-	.
chr1	210372557	210372580	chr1:210372557-210372580	0	GAACTTGTTCCTGAAAGCTTGTGA	1	2	4	CD	-	.
chr1	210374165	210374190	chr1:210374165-210374190	1	GGGCAAGGCTTACAAAAAATTAGCTT	1	2	6	AD2	7.0	pELS,CTCF-bound
chr1	210378833	210378853	chr1:210378833-210378853	0	AGACTTATTTCAGACTAGTGT	1	2	1	AD2	2.0	dELS
chr1	210380675	210380699	chr1:210380675-210380699	0	AGGCTTCCTGGGAGAAGGCTTGCCT	1	2	5	AC1	1.0	.
chr1	210382151	210382170	chr1:210382151-210382170	0	TGAGTTGCTAGGGCAAGTCC	3	3	0	ACC1	-	dELS
chr1	210385155	210385182	chr1:210385155-210385182	0	GGAGAAGTTTCGAGGCATAGGTAAGCTT	1	2	8	AA2	-	.
chr1	210385513	210385545	chr1:210385513-210385545	0	GGGCATGTCCCAGACTCTGGTGTAGTCATCTCT	2	2	13	AD1	-	dELS,CTCF-bound
chr1	210385975	210386001	chr1:210385975-210386001	0	AAACAAGCCTCCAGTCTTAGCTACCTT	1	2	7	AC1	1.0	.
chr1	210393082	210393103	chr1:210393082-210393103	0	AAACAAGTTCCTGAATATCTCT	2	2	2	AA1	1.0	.
chr1	210397725	210397756	chr1:210397725-210397756	0	AAACTGGCCTTTGAAATGCTTAGAAAAAGCTC	1	2	12	AB2	-	.
chr1	210398762	210398783	chr1:210398762-210398783	0	AAACTACCTCTTAAAATAGTCT	1	2	2	AA2	-	.
chr1	210400867	210400887	chr1:210400867-210400887	0	GAGATTGCCCAGGGCTGGCCC	1	2	1	AB3	1.0	dELS,CTCF-bound
chr1	210403281	210403313	chr1:210403281-210403313	0	AAACAGATTTACAGTAAAAATAAAAACAAGCTC	1	2	13	AB1	-	.
chr1	210406534	210406553	chr1:210406534-210406553	0	AGGCATGCACCAGCAAGTCC	4	2	0	CD	1.0	dELS,CTCF-bound
chr1	210406590	210406612	chr1:210406590-210406612	0	TGCTATGTTTCCCAGGCTTGTCT	1	3	3	ACD1	2.0	dELS,CTCF-bound
chr1	210407230	210407252	chr1:210407230-210407252	0	AAGCTAGTTGGAAGAACTAGTAA	1	3	3	CCD1	1.0	.
chr1	210408515	210408540	chr1:210408515-210408540	0	AAGCAAGTGTAATTCTAGGGTAGTTT	1	2	6	AD2	-	.
chr1	210410716	210410744	chr1:210410716-210410744	0	GGGTTTGACCCTGTTGGCCAGGCTAGTCT	1	2	9	AD1	2.0	.
chr1	210414817	210414845	chr1:210414817-210414845	0	AGACTAGCCTGGCCAATGTGGAGAAACCC	1	2	9	AA1	-	.
chr1	210415983	210416006	chr1:210415983-210416006	0	CAACAAGCTTTTCTGGGCATAGTT	1	3	4	ACD2	1.0	dELS,CTCF-bound
chr1	210417374	210417404	chr1:210417374-210417404	0	AGGCATGTGCCACCCCATGCCCAGCTAGTTT	1	2	11	CD	-	.
chr1	210417597	210417627	chr1:210417597-210417627	0	AGACTTGTTCCACATACTGTCTGCCATGTTT	1	2	11	CD	-	.
chr1	210417632	210417659	chr1:210417632-210417659	0	AAACAACTTAGGGTGAAATGACATGCCC	1	3	8	ACC2	2.0	.
chr1	210418166	210418191	chr1:210418166-210418191	0	GAGCATGACTCCCTGAAGGCCAGCCT	1	2	6	BD2	2.0	.
chr1	210419345	210419372	chr1:210419345-210419372	0	GGGCTAGTCTCCAGTATAGGATTTGTCT	1	1	8	A2	-	dELS
chr1	210419716	210419736	chr1:210419716-210419736	0	AAGCTAGTTTAATGATAGTCT	1	2	1	AD1	-	.
chr1	210427512	210427535	chr1:210427512-210427535	0	TGGTTAGTTTGAAAGAACTTGCTA	1	3	4	ACC1	-	.
chr1	210427934	210427957	chr1:210427934-210427957	0	CTGAAAGTCTCTAAGAACTTGTTT	1	3	4	ACD1	-	.
chr1	210429401	210429420	chr1:210429401-210429420	0	AGAATAGTTCAACCATGTTT	3	2	0	AD2	-	.
chr1	210429864	210429883	chr1:210429864-210429883	0	AAACTTGCTTGAATCAGTTT	3	2	0	AB1	1.0	.
chr1	210430161	210430180	chr1:210430161-210430180	0	AAATTTGGTCAAGCTAGCTT	2	2	0	AD1	-	.
chr1	210438703	210438726	chr1:210438703-210438726	0	AGCCTTGTTCACTAAAACTAGATT	1	2	4	DD3	1.0	.
chr1	210441555	210441587	chr1:210441555-210441587	0	AAGCTTGTCTTTAGATTTTGACAAGGATAGCCC	1	1	13	A2	1.0	.
chr1	210442692	210442724	chr1:210442692-210442724	0	GGGGTTGTTTGTTTCTTTCTTGTAAATTTGTTT	1	2	13	AA2	1.0	.
chr1	210446444	210446474	chr1:210446444-210446474	0	AAACTTGCTCTACAATGATGTGACCTTGTTA	1	2	11	CD	-	.
chr1	210450414	210450444	chr1:210450414-210450444	0	AAACATTTCTTCTGTGAAAGGGAAGATGTTC	1	2	11	AA2	-	.
chr1	210451155	210451175	chr1:210451155-210451175	0	AGAGAAGCTTGGAGCTTGGTT	1	2	1	AD3	-	.
chr1	210453410	210453439	chr1:210453410-210453439	0	GTGCATGCTTGCAGAATGGAAGAGATGCCT	1	2	10	AD2	-	.
chr1	210454842	210454863	chr1:210454842-210454863	0	TAACATGTTCAAAGAATAGTCA	1	3	2	ACC2	1.0	.
chr1	210455303	210455330	chr1:210455303-210455330	0	GAGCAAATCTGTTCATCTGGAGTTGCTC	1	2	8	AA2	-	.
chr1	210457501	210457529	chr1:210457501-210457529	0	AAGCTGGTACACGCAGATAGAGCATGCTT	2	2	9	BD1	-	.
chr1	210457826	210457849	chr1:210457826-210457849	0	TAACAAGGTTCACTGGACATGCTA	1	3	4	CCD2	-	.
chr1	210461108	210461138	chr1:210461108-210461138	0	AAGCTAGTTCAATTTGTCACATAACTTGCAA	1	3	11	CCD1	2.0	.
chr1	210464675	210464694	chr1:210464675-210464694	0	AAAGTTGGTCAGGCATGTCC	3	2	0	AD1	-	pELS
chr1	210465540	210465562	chr1:210465540-210465562	0	CACTATGTTTCCCAGGCTAGTCT	1	3	3	ACD1	-	.
chr1	210466488	210466510	chr1:210466488-210466510	0	CAGCATGATTTGGGAACATGTCA	1	3	3	CCD2	-	.
chr1	210467441	210467468	chr1:210467441-210467468	0	AAGAATGCTTGTTAAAGGAAACTAGGTT	1	2	8	AD3	-	.
chr1	210471994	210472016	chr1:210471994-210472016	0	GGACAAATATTAAGAACAAGTCT	1	2	3	AD1	-	.
chr1	210472202	210472233	chr1:210472202-210472233	0	CGGCTTGTTCCCACTTCTGCAAGGACAGTTCT	1	3	12	ABC2	-	.
chr1	210473383	210473406	chr1:210473383-210473406	0	GAACTAGTTTTTCAGGTCTACTTT	1	2	4	AD1	1.0	.
chr1	210474764	210474794	chr1:210474764-210474794	0	GAACTTGCCTGGTTGGAGTCCACACTTCTTT	1	2	11	AD1	2.0	.
chr1	210476514	210476542	chr1:210476514-210476542	0	GAACAAGTCTTCATTCCTCAGTCCAGCCT	1	2	9	BD1	-	.
chr1	210476929	210476952	chr1:210476929-210476952	0	GGACTTCTCCTCCTTGACATGCCA	1	3	4	ACC2	-	.
chr1	210477461	210477493	chr1:210477461-210477493	0	AGGCATCCTTCTGTGGATTTTGGAGGATTGCCC	1	2	13	AA2	1.0	dELS,CTCF-bound
chr1	210477614	210477637	chr1:210477614-210477637	0	TGACAAGTTCAAGTAGGCATTCCA	1	3	4	ACC1	-	dELS,CTCF-bound
chr1	210479056	210479084	chr1:210479056-210479084	0	CAGTTTGTCAGCTGTTCCCGGGCAAGTTT	1	3	9	ACC1	-	dELS
chr1	210480505	210480527	chr1:210480505-210480527	0	GGGCAACTCTATGGAGCTTATTC	1	2	3	AA2	-	.
chr1	210481665	210481693	chr1:210481665-210481693	0	GTACATATTTTGCTGCACAGAACTTGTCT	2	2	9	AD1	1.0	.
chr1	210483286	210483307	chr1:210483286-210483307	0	AGACAAGCTAGAGAGCTAGACC	1	2	2	CD	-	.
chr1	210484848	210484877	chr1:210484848-210484877	0	CAACCTGCTTCTCTGTCCTTGGACATGCCC	1	2	10	BC3	-	.
chr1	210486637	210486665	chr1:210486637-210486665	0	AAGGTGGTTTATTAATAAGGGACTTGCCC	1	2	9	AB1	2.0	.
chr1	210487502	210487532	chr1:210487502-210487532	0	AAATTTGTTTTGACAGCCAGGAAGCATGTGC	1	2	11	AD3	1.0	.
chr1	210489933	210489957	chr1:210489933-210489957	0	GGGCTTGTCTGTAGGAGGCATAGTC	1	2	5	AD4	1.0	.
chr1	210491395	210491417	chr1:210491395-210491417	0	GAGCAAGTTCAGAGAGCTGGTGG	1	3	3	BCD2	2.0	.
chr1	210496993	210497018	chr1:210496993-210497018	0	TGGCTTGTTTCTTACAGAATATGTTA	1	3	6	ACC2	-	.
chr1	210497523	210497544	chr1:210497523-210497544	0	GAACTATTCTACAAGAAAGTTT	1	2	2	AA2	-	.
chr1	210503356	210503387	chr1:210503356-210503387	0	AGGTAAGTCCCCAAAGGAAGCCAGGCTTTCCC	1	2	12	AA2	-	.
chr1	210504680	210504708	chr1:210504680-210504708	0	ACACTTGTCTGATCCATAAGAGCATGTCA	1	2	9	CD	-	.
chr1	210504749	210504773	chr1:210504749-210504773	0	GAGTTTGTCCTCCCAGGGCTTGTTT	1	1	5	A1	2.0	.
chr1	210505985	210506006	chr1:210505985-210506006	0	GAACAAGTCCTGGAACTGGCCA	1	2	2	BC3	-	.
chr1	210512983	210513004	chr1:210512983-210513004	0	CAACAAGTTCCCAGGAATGCTG	1	3	2	ACC2	-	dELS
chr1	210516743	210516762	chr1:210516743-210516762	0	AAAAAAGCTGCAGCATGCCC	4	3	0	ACC1	-	dELS
chr1	210516868	210516893	chr1:210516868-210516893	0	AGGCATTTGCAAGGAGGGACATGCTT	2	2	6	AD1	-	dELS
chr1	210523729	210523748	chr1:210523729-210523748	0	AAACATGTTTAGATAAACTT	2	2	0	AA1	-	.
chr1	210524490	210524519	chr1:210524490-210524519	0	GAACATGCTTGAGGAACAGAAGGGGAGCCT	2	2	10	AB1	-	.
chr1	210531837	210531864	chr1:210531837-210531864	0	CACCAAGTCTATGTGAAAAGGCTTGCTT	1	2	8	CD	-	.
chr1	210534063	210534088	chr1:210534063-210534088	0	GGACATCTTTCCATACTGGCTAGCTG	1	3	6	ACC2	2.0	.
chr1	210535201	210535233	chr1:210535201-210535233	0	GCACTACTTCAACCTGGCCATGTGAACATGCCC	2	2	13	AD1	-	.
chr1	210536343	210536370	chr1:210536343-210536370	0	GAGCATCTTTTCAGTACTGAACTTTCTT	1	2	8	AA2	-	dELS,CTCF-bound
chr1	210539368	210539388	chr1:210539368-210539388	0	GTGCCTGCCCTGGACAAGCCC	1	2	1	BD4	-	.
chr1	210539881	210539909	chr1:210539881-210539909	0	AGAAAAGTTCTTCCTACAAGGGCATTCTC	1	2	9	AA2	-	.
chr1	210541367	210541397	chr1:210541367-210541397	0	AGACAAGCTCTTTGAGGGTAAAGGCTTAACA	1	3	11	ACD2	-	.
chr1	210541526	210541548	chr1:210541526-210541548	0	AGACTAGCCTGGCCAACATGATG	1	3	3	CCD1	2.0	.
chr1	210543149	210543178	chr1:210543149-210543178	0	GGAATAGCCTTTAAAAAAGCAGACATTTTT	1	2	10	AA2	-	.
chr1	210552490	210552522	chr1:210552490-210552522	0	GGACAACTTTGAAGGAATTAGGCAAACAAGATT	1	2	13	AD2	1.0	.
chr1	210558465	210558487	chr1:210558465-210558487	0	GGACTTGCCTTTGGGTCTTATCT	1	2	3	AD1	-	.
chr1	210559894	210559924	chr1:210559894-210559924	0	AGACATTTCTAATGAGGTTGAAAGCCTGCTC	1	2	11	AB2	-	.
chr1	210560379	210560400	chr1:210560379-210560400	0	CAAGTTGTTCTGAGACTTGTTT	1	2	2	AC3	1.0	.
chr1	210562581	210562601	chr1:210562581-210562601	0	AGGCATGTTTTGAGCTCTTTG	2	3	1	ABC2	1.0	.
chr1	210565126	210565157	chr1:210565126-210565157	0	GAGTTAGCCTTAGTCGTGGAAAGGACATCTCT	1	2	12	AA2	-	.
chr1	210565788	210565816	chr1:210565788-210565816	0	AAGCATGTTTTCTTCAACCTAAGTTGTCT	1	2	9	AC1	1.0	.
chr1	210566440	210566472	chr1:210566440-210566472	0	AGGCATTCTTGTTTTTGTTCCCAAAAGTTGCCT	1	2	13	AA2	-	.
chr1	210567791	210567813	chr1:210567791-210567813	0	GGACCTGCTTGCTGAGCCAGCCT	1	2	3	BB2	-	.
chr1	210570685	210570710	chr1:210570685-210570710	0	AGACTTTTCATTCTCCAAGCAAGCTC	1	2	6	AC1	-	.
chr1	210574524	210574555	chr1:210574524-210574555	0	CTAAATGCTTCCTGACAACAAAGAACTTGCCT	1	3	12	ACD1	1.0	.
chr1	210574787	210574811	chr1:210574787-210574811	0	AGGCATTTCTTTATTGCACTTGTCC	1	2	5	AD2	1.0	.
chr1	210574871	210574900	chr1:210574871-210574900	0	GCACAAGTTTATTTTATAGTGAACATTTTC	1	2	10	AD3	-	.
chr1	210575641	210575667	chr1:210575641-210575667	0	GAGCTAGTTTTGATGCATGACATCTTA	1	3	7	ACC1	1.0	.
chr1	210577296	210577319	chr1:210577296-210577319	0	AAACATGTTAGCTGTGGCTTGTCA	1	3	4	CCC	-	.
chr1	210577727	210577755	chr1:210577727-210577755	0	AACCTTGCCTCCTGAGTTCAAGCAATTCT	1	2	9	AD3	-	.
chr1	210577787	210577815	chr1:210577787-210577815	0	AGGCATGCACCACCACGCTGGGCTAATTT	1	2	9	AD2	1.0	.
chr1	210579631	210579653	chr1:210579631-210579653	0	GAGCAGGTTTACTTGACAAGTTC	1	2	3	BC2	2.0	.
chr1	210581820	210581839	chr1:210581820-210581839	0	TGACAATTTTTAACAAGTTT	2	3	0	ACC2	1.0	.
chr1	210583835	210583856	chr1:210583835-210583856	0	TCACAAGCTTGAAAACATGTCC	2	2	2	CD	-	.
chr1	210584810	210584842	chr1:210584810-210584842	0	GGAATTGTTTGCTATTGTTTCACAAGCAGGTTT	1	2	13	AB3	-	dELS,CTCF-bound
chr1	210584892	210584921	chr1:210584892-210584921	0	GGAATTCCCTGAAGGCCTAAAGACATGCTC	2	2	10	AA1	1.0	dELS,CTCF-bound
chr1	210586242	210586261	chr1:210586242-210586261	0	AGACCAGCCTAGGCAACTTT	3	2	0	AB3	-	.
chr1	210586477	210586504	chr1:210586477-210586504	0	GAACAATTTCCTCTCTAAAAACAATTTT	1	2	8	AA2	3.0	.
chr1	210593556	210593577	chr1:210593556-210593577	0	AAAAATGTTTTAAGACTTATTT	1	2	2	AA2	-	.
chr1	210594752	210594771	chr1:210594752-210594771	0	TTGTTTGTCTGGGCAAGTCT	2	3	0	ACD1	-	.
chr1	210596475	210596505	chr1:210596475-210596505	0	AGGCTGTTTTCTAGATCTTATAGGCATGCTT	2	2	11	AB1	1.0	.
chr1	210597280	210597306	chr1:210597280-210597306	0	AAGCTAGCACAGTACTGGGTCTTGCCC	1	2	7	DD2	-	.
chr1	210597932	210597956	chr1:210597932-210597956	2	TGTCATGCCTGAAGCCAGCAAGTCT	1	3	5	CCD1	-	dELS,CTCF-bound
chr1	210598398	210598419	chr1:210598398-210598419	0	GGACTTGCTCAGGAATTAGTCC	1	1	2	A2	-	dELS
chr1	210601799	210601822	chr1:210601799-210601822	0	GAACTTGCCTTTATAAACATAATA	1	3	4	ACD2	1.0	.
chr1	210602953	210602982	chr1:210602953-210602982	0	AAATATGTTTAGTATGGCGAAAGCATTTTC	1	2	10	AA2	1.0	.
chr1	210604387	210604416	chr1:210604387-210604416	0	AAAATAGTTTTATTGAGAGGGAATATGTTC	1	2	10	AA2	-	.
chr1	210608505	210608536	chr1:210608505-210608536	0	TGGCATTTTTTCAGAATTGCATTGGCTAGTTT	1	3	12	ACC2	-	.
chr1	210610936	210610964	chr1:210610936-210610964	0	CAGGTAGCCTGATGCCTCCAGACTTGTTC	1	2	9	AC3	-	.
chr1	210610975	210610994	chr1:210610975-210610994	0	GGACTTGCCTTGGCTATTTG	3	3	0	ACC1	-	.
chr1	210615254	210615282	chr1:210615254-210615282	0	GGGGTTGTTTTTTTCTTGTAAATTTGTTT	1	2	9	AA2	1.0	.
chr1	210615381	210615409	chr1:210615381-210615409	0	GAACTTCCTCCTTTAGCTCGGAGAAGTTT	1	2	9	AA2	2.0	.
chr1	210617720	210617743	chr1:210617720-210617743	0	TAACTTGTCCAATTAAACAAATCT	1	2	4	AC2	-	.
chr1	210619709	210619730	chr1:210619709-210619730	0	AAACATGCCCAGCAACTTTTCA	2	3	2	ACC1	1.0	.
chr1	210620051	210620080	chr1:210620051-210620080	0	AGGCATGCCTCCCACTCGTGAGGCTTGCAT	2	1	10	D1	-	.
chr1	210621740	210621765	chr1:210621740-210621765	0	GGGCAAGACTAGAGGTAATCTTGCCT	1	2	6	DD2	1.0	.
chr1	210622104	210622131	chr1:210622104-210622131	0	AAGTAAGCCTCTTGCTGAAGACTCGCCC	1	2	8	AB3	1.0	.
chr1	210622742	210622765	chr1:210622742-210622765	0	GAGATTGCTCTTAATAGCATGTCA	1	3	4	ACC1	-	dELS
chr1	210624472	210624494	chr1:210624472-210624494	0	GAATTTGCCCTAGAAGCTTCCTT	1	2	3	AA2	-	.
chr1	210629509	210629532	chr1:210629509-210629532	0	TAACAAGTTATTACAAACTTGTTG	1	3	4	CCC	-	dELS
chr1	210631399	210631419	chr1:210631399-210631419	0	AGACCAGCTTGAGGCTTGCTA	1	2	1	BC2	1.0	.
chr1	210632473	210632498	chr1:210632473-210632498	0	AAGCTAGCCTGGCTGGTGCCATGTCA	1	3	6	CCD2	-	.
chr1	210634529	210634548	chr1:210634529-210634548	0	AACCATGCCTGGACATTTTC	3	2	0	AD3	1.0	.
chr1	210636513	210636534	chr1:210636513-210636534	0	AAACAACTTTAAGAACTTTCTT	1	2	2	AA2	-	.
chr1	210644682	210644714	chr1:210644682-210644714	0	AAATTAGTTTGGGAACTTTTGCATAGCATGTCT	1	2	13	AC2	-	.
chr1	210648875	210648900	chr1:210648875-210648900	0	TAACATGCCTGCATACAGAAATGTTC	1	2	6	AC2	-	.
chr1	210650727	210650751	chr1:210650727-210650751	0	CTATTAGTTTAGACAAGACAAGCTT	1	3	5	ACD1	-	.
chr1	210652093	210652117	chr1:210652093-210652117	0	AGAGAAGTCTCAATGAGAAAAGCCT	1	2	5	AA2	-	.
chr1	210654985	210655012	chr1:210654985-210655012	0	GAGAAAGCCCATTGAAGGAGGCTGGTTC	1	2	8	AB3	-	.
chr1	210655566	210655593	chr1:210655566-210655593	0	GGACTTGCCTGTTGTCCTGGGCAGACCT	1	2	8	AB4	1.0	.
chr1	210657080	210657108	chr1:210657080-210657108	0	AGTCAAGTTCTTTTTGAAGAAGGTAGCTC	1	2	9	AD2	1.0	.
chr1	210657244	210657269	chr1:210657244-210657269	0	GGGGATGCCTCTGGACAACCTAGTCC	1	2	6	AD2	2.0	.
chr1	210657423	210657451	chr1:210657423-210657451	0	AGGCATCTTTGACAGGCAGGAACATTTCC	1	2	9	AA2	-	.
chr1	210662794	210662816	chr1:210662794-210662816	0	GTGCTTGCCTGCAGAGCTTGCAT	1	2	3	DD3	1.0	.
chr1	210665303	210665331	chr1:210665303-210665331	0	GAGTTTGTCTTAGGAGGTGAATCTTGTTT	1	2	9	AD2	-	.
chr1	210665594	210665626	chr1:210665594-210665626	0	AAACTTGCCTTGGTGGAAGGAGGGAGGAAGTTA	1	2	13	AC1	1.0	.
chr1	210666036	210666056	chr1:210666036-210666056	0	AAGCTTCCCTGAAGTTTGTTC	1	2	1	AA2	1.0	.
chr1	210666670	210666702	chr1:210666670-210666702	0	GACCAAGTTTTGCCATATTGGCCAAGCTGGTTT	1	2	13	BD3	1.0	.
chr1	210670075	210670104	chr1:210670075-210670104	0	CAACTTTTTTTGTTAGTGACCAACAAGCCT	1	3	10	ACC2	-	.
chr1	210670997	210671027	chr1:210670997-210671027	0	AACCTAGCTATGGCCCGTGCTAAACATGTCT	1	2	11	CD	-	.
chr1	210673184	210673206	chr1:210673184-210673206	0	GGACAAGCCACGTCTGCATGTCT	1	3	3	CCD2	1.0	.
chr1	210673735	210673761	chr1:210673735-210673761	0	AAACATGCCACCATGCCTGGCTTATTT	1	3	7	ACC1	-	.
chr1	210673925	210673951	chr1:210673925-210673951	0	AAACATGGATTCGTTAAAAGCTTGCCC	1	2	7	DD1	-	.
chr1	210675187	210675215	chr1:210675187-210675215	0	AGTCTTGTCCACCCTCTCCATACAAGTCT	1	2	9	DD2	-	.
chr1	210675331	210675353	chr1:210675331-210675353	0	GAATATGTTTGAGGAAAATGTTT	1	2	3	AA2	-	.
chr1	210675447	210675472	chr1:210675447-210675472	0	AGACTTGTTTGAATTTGGATTTTTTT	1	2	6	AA1	2.0	.
chr1	210676480	210676507	chr1:210676480-210676507	0	GGACATGTCATCAGCCCTGGGCAACTTC	1	2	8	AC2	-	.
chr1	210676577	210676599	chr1:210676577-210676599	0	AGCCTCGCTCTGCAGGCAAGCCC	1	2	3	BD1	1.0	.
chr1	210677067	210677091	chr1:210677067-210677091	0	GAGAAAGCCTCTCTGAGGCTTTCTC	1	2	5	AA2	1.0	.
chr1	210677756	210677781	chr1:210677756-210677781	0	GGACTATTTCGATTAGAGGCAAGCTA	1	2	6	AC2	1.0	pELS
chr1	210678305	210678331	chr1:210678305-210678331	0	AAGCAAGTATCATGTATAAAATAGTTT	1	2	7	AD2	-	.
chr1	210680850	210680877	chr1:210680850-210680877	0	AAGCTACATTCCCCCCAAGAACATGTCT	2	2	8	AD1	-	.
chr1	210681145	210681166	chr1:210681145-210681166	0	AAGCAGGTTGAGGAGCATGTTT	1	2	2	BC1	-	.
chr1	210681717	210681739	chr1:210681717-210681739	0	AGGTAAGCTCCCTGGATAAGTCC	1	2	3	AA2	1.0	.
chr1	210682757	210682777	chr1:210682757-210682777	0	CTGCTTGTCCCGAGCTAGTTA	1	3	1	CCD1	-	.
chr1	210683922	210683947	chr1:210683922-210683947	0	AGGCATGCTCTGTAAGGACATTGCCC	2	2	6	AD1	3.0	dELS
chr1	210684628	210684649	chr1:210684628-210684649	0	AAGAAAGTCCCCAGGCAAGGCT	1	2	2	AD3	-	dELS
chr1	210685422	210685444	chr1:210685422-210685444	1	AAACCTGTCCCAGGGACTTGCCA	1	2	3	BC2	1.0	.
chr1	210686724	210686743	chr1:210686724-210686743	0	GAGCAAGTTTGGGTGAGTCT	3	2	0	AB1	2.0	.
chr1	210687530	210687559	chr1:210687530-210687559	0	GGACGAGCTTCCTACCCTGCAGAAATGCCT	1	2	10	AB2	-	.
chr1	210688022	210688048	chr1:210688022-210688048	0	GGAAAAGTTCCAAGGTTAGGTAAGTTT	1	2	7	AA2	1.0	.
chr1	210689406	210689436	chr1:210689406-210689436	0	AGGCAGGCCTAGGAGGGGAATGGACTTGCTG	1	2	11	BC2	-	.
chr1	210689977	210690004	chr1:210689977-210690004	0	GGACTTGTGCTCACACATGAGCATGGCC	1	2	8	DD2	1.0	.
chr1	210695687	210695708	chr1:210695687-210695708	0	GGGCAAGTCAATTAACTTCTTT	1	3	2	ACC1	1.0	.
chr1	210701457	210701486	chr1:210701457-210701486	0	AAAGAAGTTTCTCTGAAGCAGAGCTTTCTT	1	2	10	AA2	2.0	.
chr1	210701553	210701572	chr1:210701553-210701572	0	AGCAATGCTTGGACAAGCCT	4	2	0	AD4	-	.
chr1	210703406	210703438	chr1:210703406-210703438	0	AAACAAGCCTTCTCATACATCACTGGCAAGTTT	1	1	13	C2	-	.
chr1	210706289	210706312	chr1:210706289-210706312	0	GAGCATTCTACAGAGGGCTTGCTG	1	3	4	ACC2	2.0	dELS
chr1	210715047	210715068	chr1:210715047-210715068	0	GAGAAAGCTTCAGATCAAGTCC	1	2	2	AD2	2.0	.
chr1	210715192	210715213	chr1:210715192-210715213	0	TGACAGGCTGCAGGGCTAGTTC	1	3	2	BCC2	1.0	.
chr1	210715924	210715947	chr1:210715924-210715947	0	GGAGAAGCTCCAGGGGACATGCCA	1	2	4	AC2	-	.
chr1	210716123	210716147	chr1:210716123-210716147	0	GATCTTGCTTTAAGAAAGCATGTTG	1	2	5	CD	-	.
chr1	210716447	210716477	chr1:210716447-210716477	0	AAGCATGTTACACAACCATCTAGACTTTTCT	1	2	11	AC2	-	.
chr1	210716619	210716639	chr1:210716619-210716639	0	TAACTTCCTCCAGACATGTCT	1	2	1	AC1	-	.
chr1	210716743	210716765	chr1:210716743-210716765	0	AGGCTTCTCGAGGAGGCTTGCTC	1	2	3	AC1	-	.
chr1	210717425	210717457	chr1:210717425-210717457	0	AGACAAGTCCTGCTCTAAGGCAGAGGCTGACCA	1	3	13	ABC2	-	.
chr1	210720379	210720401	chr1:210720379-210720401	0	TGGCTTGTCAACAAAACTTTCTT	1	3	3	ACC1	-	.
chr1	210721308	210721334	chr1:210721308-210721334	0	GAGCTAGCCTGATAATCAGAGTGGTTT	1	2	7	AB1	-	.
chr1	210723726	210723757	chr1:210723726-210723757	0	CAACAATTCTCAAACAAAAAACAAGCAAGTTA	1	3	12	ACC2	-	.
chr1	210725051	210725082	chr1:210725051-210725082	0	AAGCTTGGCTAATCAGAACCATCAGCTTGTCA	1	3	12	CCD2	2.0	dELS
chr1	210725551	210725580	chr1:210725551-210725580	0	AGGGAAGCCCTCTTGGACAAGAAGAAGCTT	1	2	10	AA2	-	.
chr1	210726210	210726236	chr1:210726210-210726236	0	TGACAAGCCAAGGAGCAGCACTTGCCC	1	3	7	CCD2	2.0	dELS
chr1	210726469	210726496	chr1:210726469-210726496	0	TAGCAAATCATCTCAGGGAGGCAAGCTC	1	3	8	ACC2	1.0	.
chr1	210726528	210726557	chr1:210726528-210726557	0	GGTCATGCTCAGGTCCCCTTGGGCTAGTTC	2	1	10	D1	1.0	.
chr1	210727630	210727660	chr1:210727630-210727660	0	AGATTACCCTTCTCTCAAACAAAACAAGCTC	1	2	11	AA1	2.0	.
chr1	210728842	210728865	chr1:210728842-210728865	0	GAACCAGCTGTGCTGGGCATGCTG	1	3	4	BCC1	-	dELS
chr1	210729885	210729906	chr1:210729885-210729906	0	CAGCTTGCTTTGAGACTTACTG	1	3	2	ACC1	1.0	.
chr1	210733373	210733392	chr1:210733373-210733392	0	ATGCTTGTCTGGGCATGTGC	3	2	0	DD3	1.0	.
chr1	210733724	210733743	chr1:210733724-210733743	0	GAGCTAGTCTGGGCAGGGCT	3	2	0	BD4	1.0	.
chr1	210734506	210734536	chr1:210734506-210734536	0	AAGTTTGCATTCCACTAAATAAAGCATGTTT	2	2	11	AD1	1.0	.
chr1	210736415	210736441	chr1:210736415-210736441	0	GTGCATGCCTGTAATCCCAGCTAGTCA	1	3	7	CCD1	2.0	.
chr1	210739583	210739613	chr1:210739583-210739613	0	AGGCTTGTTATCATTGAAAAGAGACTAGCAG	1	3	11	CCD1	1.0	.
chr1	210740530	210740553	chr1:210740530-210740553	0	AAGCTGGTCTCTTCTGGCATGCTT	1	2	4	BC2	1.0	.
chr1	210743862	210743888	chr1:210743862-210743888	0	GAGCTAGCTGGGACTGGGAGCTTCCCC	1	2	7	AC2	-	.
chr1	210745644	210745676	chr1:210745644-210745676	0	GAACTAGCTTTTTCTACTATCCCAAAGTTGGTC	1	2	13	AD1	2.0	.
chr1	210747787	210747808	chr1:210747787-210747808	0	TGGCTAGTCCACCAACTAGTTT	2	2	2	CC	1.0	.
chr1	210748735	210748760	chr1:210748735-210748760	0	GGACTTGGCTTTGTGGTGACTTGCCC	1	2	6	CD	1.0	.
chr1	210750910	210750932	chr1:210750910-210750932	0	GAACTTGCCCTGGTGGCAAATTT	1	2	3	AC1	-	.
chr1	210752038	210752068	chr1:210752038-210752068	0	GGACATGCCGAAGTGAGTACACTGCATGTTC	1	3	11	CCD2	-	.
chr1	210756863	210756895	chr1:210756863-210756895	0	AAACAAGGTCAGGAAGGAGCTAGAAACAAATTT	1	2	13	AD2	1.0	.
chr1	210759391	210759421	chr1:210759391-210759421	0	AAGCAAGTTGAATTCCAATACAAAGAAGCCA	1	3	11	ACC2	-	.
chr1	210760114	210760139	chr1:210760114-210760139	0	AAAATTGTCTTCCATAAAACTGGTCC	1	2	6	AB3	2.0	.
chr1	210760511	210760534	chr1:210760511-210760534	0	AGACCAGTCCTACAAAAAATGCTT	1	2	4	AB2	2.0	.
chr1	210761334	210761357	chr1:210761334-210761357	0	CAACTAGTTGTTGGCAACTAGCCA	1	4	4	CCCC	-	.
chr1	210762331	210762356	chr1:210762331-210762356	0	GAACAAGCTAAACCCAAAGCTAGCAG	1	3	6	CCD1	-	.
chr1	210762458	210762483	chr1:210762458-210762483	0	AAACAAGTTCGATAGACCACTAGCTA	1	3	6	CCD2	-	.
chr1	210762802	210762832	chr1:210762802-210762832	0	AAGCTGGTTCCAATCCTACTGAAACTATTTT	1	2	11	AB2	-	.
chr1	210766109	210766141	chr1:210766109-210766141	0	GGACATGCCCAATATTGGTTGGTAGATTTGTAT	2	2	13	AD1	2.0	.
chr1	210767034	210767064	chr1:210767034-210767064	0	GGACATGCTCAAAACCACAGAGCACATTTTT	2	2	11	AD1	-	.
chr1	210767188	210767209	chr1:210767188-210767209	0	AAGCTAGTTAGAAAACATCCTT	1	2	2	AC2	-	.
chr1	210767783	210767813	chr1:210767783-210767813	0	GCACTAGCCTTATACTCTTCTAAGCTAGGCC	1	2	11	DD3	1.0	.
chr1	210768256	210768275	chr1:210768256-210768275	0	TGCCATGTCAAAGCATGCTT	4	3	0	CCD1	-	.
chr1	210777388	210777407	chr1:210777388-210777407	0	ATACATGCTTGGGGTAGCTT	3	2	0	AD2	1.0	.
chr1	210778787	210778808	chr1:210778787-210778808	0	AAGCTAGTTGATAATCTTGCCT	1	2	2	CD	-	.
chr1	210778975	210778998	chr1:210778975-210778998	0	AAGCAACTCTTCAGGGGCATATCT	1	2	4	AA2	-	.
chr1	210779343	210779363	chr1:210779343-210779363	0	AAACAAACTCAGGACTATTCT	1	2	1	AA2	-	.
chr1	210781590	210781621	chr1:210781590-210781621	0	AGGCAAGCCCTAAGCAGAATGTGTGCATATTC	2	2	12	AD1	-	.
chr1	210781838	210781858	chr1:210781838-210781858	0	AGACAAGCTGGCTGCAAGCCT	1	3	1	CCD2	2.0	.
chr1	210783772	210783802	chr1:210783772-210783802	0	GAATAAGCTTCCATCTTGTCTAAGCTTCCTT	1	2	11	AA2	-	.
chr1	210785760	210785785	chr1:210785760-210785785	0	GAACAAACTCATGTGTAGACCAGCCC	1	2	6	AB2	-	.
chr1	210786118	210786137	chr1:210786118-210786137	0	AGGCTACTTTAATCTTGCTC	2	2	0	AD2	1.0	.
chr1	210786728	210786758	chr1:210786728-210786758	0	GAACTGGTCCTCCTTCCTGGGAAACCTGCCC	1	2	11	BB2	-	.
chr1	210787089	210787111	chr1:210787089-210787111	0	TAACAAGTCTCAAGGCCTTGCTC	1	2	3	CD	1.0	.
chr1	210789719	210789740	chr1:210789719-210789740	0	AGACATGCACTATAACATGTTA	1	3	2	CCD2	-	.
chr1	210790877	210790898	chr1:210790877-210790898	0	AAACTCATCCATAGACTAGCCC	1	2	2	AB1	1.0	.
chr1	210796088	210796115	chr1:210796088-210796115	0	GAGCTTGCAGTGAGCCGAGAGCATGCCA	1	3	8	CCD2	1.0	.
chr1	210796769	210796793	chr1:210796769-210796793	0	CAACTTACCTCTAGATAACATGCCT	1	3	5	ACC2	1.0	.
chr1	210800132	210800158	chr1:210800132-210800158	0	CAGGATGCCCATCAAGCGAGCATGCCC	1	2	7	AC3	-	.
chr1	210802808	210802834	chr1:210802808-210802834	0	GGACTTGTCTGATGAATAGGGTTGCCT	1	1	7	A2	2.0	.
chr1	210804753	210804785	chr1:210804753-210804785	0	TAGCAAGTCTGCAGAGGGCAGTGAAGGATGTTA	1	3	13	ACC2	1.0	.
chr1	210806033	210806058	chr1:210806033-210806058	0	GTGCAAGTTTTTATGTGAACATATTT	1	2	6	AD3	-	.
chr1	210808159	210808182	chr1:210808159-210808182	0	CAACAAGCCTATGTGGGCAGTCCT	1	3	4	ABC2	1.0	.
chr1	210816757	210816780	chr1:210816757-210816780	0	AAGCATGTTAATCTTAACTAGGCC	1	3	4	CCD1	2.0	dELS
chr1	210817552	210817577	chr1:210817552-210817577	0	AGGCAGGTTGGCTTTGAAACTAGTCA	1	3	6	BCC2	-	.
chr1	210817911	210817932	chr1:210817911-210817932	0	CAGCATGTTTAGGGACATCCCT	1	2	2	AC2	-	.
chr1	210818081	210818103	chr1:210818081-210818103	0	AAACTTGTCAAATGAGGAAGTCA	1	3	3	ACC2	-	CTCF-only,CTCF-bound
chr1	210826159	210826185	chr1:210826159-210826185	0	AAACTAGTTCTTCCCCAAAGATAGCCT	1	1	7	A2	1.0	.
chr1	210826277	210826297	chr1:210826277-210826297	0	AGGCGAGCTCTGAGCTTCTTT	1	2	1	AB3	1.0	.
chr1	210829186	210829216	chr1:210829186-210829216	0	CAAAATGTCTATCCCTTTTGCTGACTAGCTT	1	3	11	ACC1	1.0	.
chr1	210830339	210830362	chr1:210830339-210830362	0	AAGGATGCCTTCCTAAAGAAGCCC	1	2	4	AA2	-	.
chr1	210835819	210835843	chr1:210835819-210835843	0	GAACAACTCCTTATAAAACTTGATT	1	2	5	AD2	-	.
chr1	210840654	210840675	chr1:210840654-210840675	0	AAGCAAGCTTGGAGTCTTCTCT	1	2	2	AD1	-	.
chr1	210840696	210840719	chr1:210840696-210840719	0	AAATTTGTTTTCAAGGGATAGCCT	1	2	4	AA2	1.0	.
chr1	210841537	210841562	chr1:210841537-210841562	0	AAACTACTTAAGAAATTGACATGTTT	1	3	6	ACC2	-	.
chr1	210843658	210843682	chr1:210843658-210843682	0	GATCATGTCCATTTAATGCATGTTT	1	2	5	DD2	-	.
chr1	210849508	210849536	chr1:210849508-210849536	0	AAGCATGCACCACCACACCCAGCTAGTTT	1	2	9	CD	-	.
chr1	210850842	210850864	chr1:210850842-210850864	0	AGCCTACTTTCTAGAGCTTGTTC	1	2	3	AD1	1.0	.
chr1	210851204	210851235	chr1:210851204-210851235	0	CAAGAAGCTCCCAACTAATAGAGAACATGTTG	1	3	12	ACC1	-	.
chr1	210852261	210852288	chr1:210852261-210852288	0	TGGCATGTTCAAAAGCTCAAAGAAGCTC	1	2	8	AC2	1.0	.
chr1	210854333	210854362	chr1:210854333-210854362	0	CAAATTGCTTCAGATTAATTCAGCTAGTCC	1	3	10	ACC1	-	.
chr1	210855146	210855178	chr1:210855146-210855178	0	GAACAAGTCCATACCCAGGCCCGAGACATCACC	1	2	13	AD4	1.0	.
chr1	210858530	210858559	chr1:210858530-210858559	0	AGGCTTGTTTCAATATGAAAGTGCTAACTC	1	2	10	AD1	-	.
chr1	210860313	210860345	chr1:210860313-210860345	0	AGAGATGTCCTCATAGAATTCTGAGACATGCTG	1	2	13	AC2	1.0	.
chr1	210860745	210860776	chr1:210860745-210860776	0	AGGCATGTCTCTGTCATCAATCAGACATCTTC	2	1	12	A1	-	.
chr1	210860848	210860879	chr1:210860848-210860879	0	CAGCAAGCCCTTGCTCTCATGTAGCCTAGTTC	1	2	12	CD	-	.
chr1	210861369	210861396	chr1:210861369-210861396	0	AAACTTGCTGGACACCAACAACAAATTC	1	3	8	ACC1	-	.
chr1	210863787	210863813	chr1:210863787-210863813	0	ATGCAGGTCTCTATGCTAAACTTGTTC	1	2	7	BD1	-	.
chr1	210865096	210865118	chr1:210865096-210865118	0	GAACAAGTATCAAAGGCAAATTT	1	2	3	AD2	2.0	.
chr1	210871191	210871223	chr1:210871191-210871223	0	AAACAAATTTACAAGACAAAAACAAACAACCCC	1	2	13	AA2	-	.
chr1	210881134	210881153	chr1:210881134-210881153	0	CAGCTTCCCAAGGCATGCTC	3	3	0	ACC2	3.0	.
chr1	210883320	210883348	chr1:210883320-210883348	0	AACCTAGTCTCCCTGTCTTAGGCATGTTG	1	2	9	CD	-	.
chr1	210883772	210883801	chr1:210883772-210883801	0	AAGCAAGCTTGGTGGAGGTTGAACTGTCCA	1	3	10	ABC2	-	.
chr1	210886590	210886618	chr1:210886590-210886618	0	AAACTTCTCCGAGCTAAAGGAGCATGTTC	1	1	9	A2	1.0	.
chr1	210887053	210887080	chr1:210887053-210887080	0	AAACATACTCCTCAAGAAGAGCAACCCC	1	2	8	AA2	-	.
chr1	210892731	210892755	chr1:210892731-210892755	0	TGACAAGTCTTAATTGGTCTTGCCT	1	2	5	CD	-	.
chr1	210893077	210893104	chr1:210893077-210893104	0	AAGAAAGTTCAGGCAGAAAGGCTAGTGT	1	2	8	AD3	1.0	DNase-H3K4me3
chr1	210900528	210900549	chr1:210900528-210900549	0	GAGCTTGTTTAGAGACTTTCTG	1	2	2	AC3	-	.
chr1	210901735	210901763	chr1:210901735-210901763	0	GAGCTGCTTTAGCAGTTCAAGGCAAGCCT	1	2	9	AB1	-	.
chr1	210903173	210903192	chr1:210903173-210903192	0	AGACTAGTTTAGGCCACTTC	3	2	0	AB1	1.0	.
chr1	210907540	210907567	chr1:210907540-210907567	0	AAGCAAGCTGAATGGAAAAAGCATTCTA	1	3	8	ACC1	-	.
chr1	210908961	210908987	chr1:210908961-210908987	0	AGACTTCTCTCCTTGCCAAGCTTTCTT	1	2	7	AA2	1.0	dELS
chr1	210909600	210909626	chr1:210909600-210909626	0	AGACAAGATCCATACCCATGCTTGTCT	1	2	7	DD2	-	.
chr1	210912167	210912194	chr1:210912167-210912194	0	AAACTTCCCAGTATGACCTGGCATGTCT	1	3	8	ACC2	1.0	.
chr1	210912361	210912380	chr1:210912361-210912380	0	GGGCTTCCCTTAACTTGCTC	2	2	0	AC2	1.0	.
chr1	210913647	210913679	chr1:210913647-210913679	0	CAACAAGCTCTTCCTGCTGTGGAGGACTAATGT	1	3	13	ACD2	1.0	.
chr1	210916782	210916805	chr1:210916782-210916805	0	GGACTTGCTTAACTAAACATTGTC	1	2	4	AD4	2.0	.
chr1	210918440	210918468	chr1:210918440-210918468	0	CAATGAGTCCAATCCACTCAAACTTGTTT	1	3	9	ABC1	2.0	.
chr1	210920575	210920603	chr1:210920575-210920603	0	TAGCAAGTTATGAAATTACAGGCAATTTT	1	3	9	ACC1	-	.
chr1	210920872	210920903	chr1:210920872-210920903	0	AGGGAAGCTTCTGATTTCACCTGGTCAAGCCT	1	2	12	AD2	1.0	.
chr1	210922571	210922596	chr1:210922571-210922596	0	TAACAAACCTTACTCTTGGCATGCCC	1	3	6	ACC2	-	.
chr1	210925733	210925758	chr1:210925733-210925758	0	AAGAAAGACTGAACTCAGACATGCCT	2	2	6	AD1	-	.
chr1	210926626	210926657	chr1:210926626-210926657	0	AAACAATTCTGGTAATATGACAAAACAAGCTT	1	1	12	A2	1.0	.
chr1	210930223	210930251	chr1:210930223-210930251	0	AAGCAAGACTAAGCAAAAAGAACAAATCT	1	2	9	AD2	-	.
chr1	210931874	210931902	chr1:210931874-210931902	0	AGACTAGTTCAAGGAGAAGAAACAATTTC	1	1	9	A1	-	.
chr1	210931911	210931933	chr1:210931911-210931933	0	AGACAAGCCTCTTGAAGTAACCC	1	2	3	AA1	-	.
chr1	210938062	210938088	chr1:210938062-210938088	0	TGGAATGTCCATGGGTTTGGCATGTCT	1	3	7	ACC1	-	.
chr1	210939459	210939491	chr1:210939459-210939491	0	AAGCATGTTCCAGACAGAAGGATCAGCAAGTGC	1	2	13	CD	-	.
chr1	210941008	210941031	chr1:210941008-210941031	0	GGGGTTGCATCTATAGGCATGTTT	2	2	4	AD1	-	.
chr1	210941416	210941440	chr1:210941416-210941440	0	AGGCAAGGTTTTAAAAAGCTGGTTT	1	2	5	BD2	-	.
chr1	210941628	210941649	chr1:210941628-210941649	0	TGGCAAGTCACTGGGCATACTT	2	3	2	ACC1	1.0	.
chr1	210942843	210942867	chr1:210942843-210942867	0	AAACTTGCTTTAAAAGATCTAGCAC	1	2	5	DD1	-	.
chr1	210944094	210944123	chr1:210944094-210944123	0	AAACTAACTCCAAAGTCACTGGCCTAGCTC	1	2	10	AD2	-	.
chr1	210948065	210948094	chr1:210948065-210948094	0	AAATTAGCCCGAGTGTGGTGGTACATGCCT	1	2	10	AD2	-	.
chr1	210948854	210948881	chr1:210948854-210948881	0	AAAAATATCCAGATGAAGAAACATGCCC	2	2	8	AA1	-	.
chr1	210952051	210952080	chr1:210952051-210952080	0	TGACATTTCTTCAGTCACCCAGACAAGCTG	1	3	10	ACC2	-	.
chr1	210952752	210952778	chr1:210952752-210952778	0	AGGCTAGCCTGTAGCTAAGGCTTCCAT	1	2	7	AD4	1.0	.
chr1	210956456	210956486	chr1:210956456-210956486	0	GGAATAGTTTCAGAAGGAATGGTACAAGCTC	1	2	11	AD2	-	.
chr1	210956961	210956980	chr1:210956961-210956980	0	GAATTTGTTTGGTCTTGCTT	2	2	0	AD2	2.0	.
chr1	210958852	210958880	chr1:210958852-210958880	0	GAACATGCTCCTTTAGCTCAGATAACTTT	2	2	9	AA1	-	.
chr1	210961249	210961281	chr1:210961249-210961281	0	AAATTTTTTTTTTTCCCAGCATGAGGCTTGTCT	1	2	13	AA1	2.0	.
chr1	210962710	210962729	chr1:210962710-210962729	0	GAGCATCCTTGAACATGCCC	3	1	0	A2	1.0	.
chr1	210968709	210968741	chr1:210968709-210968741	0	GGGGTTGTTTGTTTTTTTCTTGTAAATTTGTTT	1	2	13	AA2	-	.
chr1	210972189	210972219	chr1:210972189-210972219	0	AATCATGCTTTATGAGTTACAAAGCATTTTT	1	2	11	AD3	1.0	.
chr1	210972682	210972710	chr1:210972682-210972710	0	AATCATGCCTGCTTCACTGGAAAAAGTCT	1	2	9	AD2	-	.
chr1	210975139	210975163	chr1:210975139-210975163	0	AGACATGTCTGCTAGCAACCAGTTT	1	2	5	BC1	1.0	.
chr1	210975890	210975922	chr1:210975890-210975922	0	AAACAAACTTACAAGAAAAAAACAAACAACCCC	1	2	13	AA2	1.0	.
chr1	210976977	210977004	chr1:210976977-210977004	0	AAACATGCTCCTATAAAGACACATGCAC	1	2	8	DD1	2.0	.
chr1	210978363	210978385	chr1:210978363-210978385	0	CATGTAGTTTCTTGAACATGTTT	1	3	3	ACD1	1.0	.
chr1	210981743	210981770	chr1:210981743-210981770	0	AGACTTTTTTTCTACACCAGAATTGTTC	1	2	8	AA2	1.0	.
chr1	210983111	210983143	chr1:210983111-210983143	0	GGGGTTGTTTGTTTTTTTCTTGTAAATTTGTTT	1	2	13	AA2	1.0	.
chr1	210987226	210987254	chr1:210987226-210987254	0	GAACTTCCTCCTTTAGCTCGGAGTAGTTT	1	2	9	AA2	1.0	.
chr1	210989953	210989981	chr1:210989953-210989981	0	AGAAAAGCTACTGTGTTATGAACATGCTG	1	3	9	ACC1	-	.
chr1	210992768	210992798	chr1:210992768-210992798	0	AAAGAAGTCTCCTATATTGCTTAGCATGTTT	1	2	11	AC2	-	.
chr1	210992876	210992896	chr1:210992876-210992896	0	CAACTTGTTTACAACATGCTT	3	2	1	CC	-	.
chr1	210994219	210994241	chr1:210994219-210994241	0	AGATATTTTCTGTAGACTTGTTT	2	2	3	AA1	1.0	.
chr1	211001303	211001335	chr1:211001303-211001335	0	AAACAAATTTACAAGAAAAAAACAAACAACCCC	1	2	13	AA2	1.0	.
chr1	211010554	211010584	chr1:211010554-211010584	0	GCACATGTTCTTTCCTCTCCCAGAAATGCTC	1	2	11	AD2	-	.
chr1	211011803	211011835	chr1:211011803-211011835	0	TGTGAAGCCTCTGCTTTAACAAGAGGCATGTCT	1	3	13	ACD1	1.0	.
chr1	211012647	211012675	chr1:211012647-211012675	0	GGGGATGTTTAAGGCACTGAAACTTCTCT	1	2	9	AA2	-	.
chr1	211014445	211014477	chr1:211014445-211014477	0	AATGTAGCCCATCTACATAAGTGAAACAAGTTT	1	2	13	AD4	-	.
chr1	211017039	211017061	chr1:211017039-211017061	0	AAGCTACCCCAGAGAATTAGTCT	1	2	3	AA2	-	.
chr1	211017506	211017527	chr1:211017506-211017527	0	GAACAAGGCTGGAGACTTGCCA	1	2	2	CD	1.0	.
chr1	211018008	211018030	chr1:211018008-211018030	0	AAGCAAGTTGTTACAAAAAGCCT	1	3	3	ACC2	1.0	DNase-H3K4me3
chr1	211018476	211018506	chr1:211018476-211018506	0	AGACTTGCCAGTGCAGTGGCCATGCATGCCT	1	2	11	CD	2.0	.
chr1	211018636	211018662	chr1:211018636-211018662	0	AGGCAAGGGTATCTATCAAGCATGCTC	1	2	7	DD1	3.0	.
chr1	211020570	211020600	chr1:211020570-211020600	0	GAACTAGTACCAGTTATTCTCAAACTATTTT	1	2	11	AD2	2.0	.
chr1	211025588	211025609	chr1:211025588-211025609	0	GAAAGAGTCTTGGAACATGTCC	3	2	2	AB4	1.0	.
chr1	211025771	211025792	chr1:211025771-211025792	0	TGGCATGTGTCTAGACTTGCTA	1	3	2	CCD2	-	.
chr1	211027196	211027216	chr1:211027196-211027216	0	GGACAAGTTTGAAACAAATAG	1	3	1	ACD2	-	.
chr1	211028662	211028694	chr1:211028662-211028694	0	AAACAACTCTACACACATAAATATGACTAGTTA	1	3	13	ACC2	1.0	.
chr1	211034746	211034770	chr1:211034746-211034770	0	AGGCAAGTTATACAGGGGCTTATTG	1	3	5	ACC1	-	.
chr1	211036432	211036463	chr1:211036432-211036463	0	ACATAAGTTCTACAGGACAATTGGGCAAGTTT	1	2	12	AD4	2.0	dELS
chr1	211036601	211036628	chr1:211036601-211036628	0	GACCTTGTCCAGTCATAGAAGCATGCCC	2	1	8	D1	2.0	dELS
chr1	211040394	211040422	chr1:211040394-211040422	0	GAGCTATTCTCGTGATAGTGAATAAGTTT	1	2	9	AA2	-	.
chr1	211041378	211041400	chr1:211041378-211041400	0	AAGCAAACCTCCAGAACTAATCT	1	2	3	AA2	-	.
chr1	211050436	211050461	chr1:211050436-211050461	0	GGACTTTTTCCATGATGCACTTGTTC	1	2	6	AD2	-	.
chr1	211053140	211053159	chr1:211053140-211053159	0	AAACTGGCCCAACCTTGTTT	1	2	0	BD2	-	.
chr1	211056484	211056507	chr1:211056484-211056507	0	AAACAAGCCTGCCTGGATTTGCCA	1	2	4	AC1	-	.
chr1	211059128	211059154	chr1:211059128-211059154	0	AAACTAGCTAGGTATGGTGGCATGTGC	1	3	7	CCD1	-	.
chr1	211060817	211060844	chr1:211060817-211060844	0	AAAAAAGTCTCCCATCAAAGAAAAGCTT	1	2	8	AA2	-	.
chr1	211063589	211063617	chr1:211063589-211063617	0	AAATTAGCCCGGTGTAGCAGCGCATGCCT	1	2	9	AD2	-	.
chr1	211066921	211066944	chr1:211066921-211066944	0	GGACATGCCTACATGGTCGTGCCT	2	2	4	BD1	-	.
chr1	211067867	211067888	chr1:211067867-211067888	0	GAACAAGTCAGTGAACTACCCT	1	2	2	AC2	2.0	dELS
chr1	211068867	211068896	chr1:211068867-211068896	0	AAAATTGCTGTAGGCTGTGTGGACAAGTCT	1	2	10	AC1	-	.
chr1	211076177	211076205	chr1:211076177-211076205	0	AGACAACTTCTGCAGACTTAAACATCCCT	1	2	9	AA2	-	.
chr1	211076803	211076831	chr1:211076803-211076831	0	AAACTTCTCTGAGCTAAAGAAGGATGTTC	1	2	9	AA2	-	.
chr1	211081107	211081139	chr1:211081107-211081139	0	AAACAAATTTACAAGAAAAAAACAAACAACCCC	1	2	13	AA2	2.0	.
chr1	211082544	211082568	chr1:211082544-211082568	0	AAGCAAGCTGAAACAGAGCTTTTCC	1	2	5	AC2	2.0	.
chr1	211084538	211084567	chr1:211084538-211084567	0	AGGATAGCCCCTCACTCTCTGGCCTAGCCC	1	2	10	AD2	-	.
chr1	211088245	211088268	chr1:211088245-211088268	0	AAACAAGCCTAAGTCAGCAAGACT	1	2	4	CD	-	.
chr1	211088311	211088335	chr1:211088311-211088335	0	CAGCTGGTCTCCTGGAAACAAGCTG	1	3	5	BCC2	-	.
chr1	211094105	211094130	chr1:211094105-211094130	0	GGACAGGTTTCATGGAAGACAATTTT	1	2	6	AB2	-	.
chr1	211095378	211095403	chr1:211095378-211095403	0	AGGCTTTTTCCAGGATGAGGATGTCC	1	2	6	AA2	1.0	.
chr1	211096260	211096282	chr1:211096260-211096282	0	TGCCATGTTGGCCAAACTAGTCT	1	3	3	CCD1	-	.
chr1	211097466	211097493	chr1:211097466-211097493	0	AAAAATGTTTAAATAGAGAAAAATGTTT	1	2	8	AA2	-	.
chr1	211097790	211097816	chr1:211097790-211097816	0	GGGCTTCTCTGACTGGGAAACTAACCC	1	2	7	AA2	-	.
chr1	211101822	211101847	chr1:211101822-211101847	0	AGTCATGCCTTACACAAAGCTTATTT	1	2	6	AD3	-	dELS
chr1	211102924	211102952	chr1:211102924-211102952	0	AGGAAACCTCCTAAGGGAAGAGCAAGTTT	1	2	9	AA1	3.0	.
chr1	211106104	211106136	chr1:211106104-211106136	0	AGGCTTCTCCACTCTTCATAGATGAGTTTGTTT	1	2	13	AA2	1.0	.
chr1	211106306	211106330	chr1:211106306-211106330	0	GAAGATGCTTTAAAAGAGCTTTTCT	1	2	5	AA2	-	.
chr1	211106819	211106841	chr1:211106819-211106841	0	GGAAAAGCTCTATGAACAAGGCC	1	2	3	AD3	-	.
chr1	211107334	211107360	chr1:211107334-211107360	0	AGGCCAGTCCACTATCTGAGCATTCCC	2	2	7	AB3	-	.
chr1	211108115	211108138	chr1:211108115-211108138	0	AGGCTAGTTGTGTTTGGCCAGCTT	1	3	4	BCC2	-	.
chr1	211112521	211112542	chr1:211112521-211112542	0	AAACAAGCCCACTAGCATCTTC	1	2	2	AC1	-	.
chr1	211115303	211115322	chr1:211115303-211115322	0	TAACATGTTCAGACTACCTG	4	3	0	ACC1	-	.
chr1	211115956	211115982	chr1:211115956-211115982	0	TAGCTTGTCTCCAATAAAAACTTTTTA	1	3	7	ACC1	-	.
chr1	211119376	211119401	chr1:211119376-211119401	0	AAGCAAGTTTGAGTAAAAGTATACTT	2	2	6	AA1	-	.
chr1	211121821	211121853	chr1:211121821-211121853	0	AAACATATTTACAAGAGAAAAACAAACAACCCC	1	2	13	AA2	2.0	.
chr1	211129615	211129638	chr1:211129615-211129638	0	AAACAAGCTCTGCTGAGCTGGTAA	1	3	4	BCD2	2.0	.
chr1	211134431	211134455	chr1:211134431-211134455	0	CAACAAGTCTTAGGGGAGCGTGCTG	1	3	5	BCC2	1.0	.
chr1	211134540	211134567	chr1:211134540-211134567	0	AGGTTAGCCTGACTAGTGAAAGTTGCCC	1	2	8	AA2	-	.
chr1	211134756	211134781	chr1:211134756-211134781	0	GGACTTGTCTCTAAGGGCGAATGCTC	2	2	6	AD1	2.0	.
chr1	211141143	211141169	chr1:211141143-211141169	0	CAACTAGCTGGGATTACAGGCATGCAC	1	3	7	CCD1	3.0	.
chr1	211141418	211141444	chr1:211141418-211141444	0	AGACTTGCTTTATGGCTGAGAATGTTG	1	2	7	AC1	-	.
chr1	211141943	211141969	chr1:211141943-211141969	0	GGTCTTGTTTTTTTATCCAACTTGCCA	1	3	7	CCD1	1.0	.
chr1	211145511	211145537	chr1:211145511-211145537	0	CAAGTAGCTGGGATTACAGGCATGCCC	1	3	7	ACC1	2.0	.
chr1	211146205	211146237	chr1:211146205-211146237	0	AGTCATGTTATACTGCTCTAAATAAGCTTGCTT	1	2	13	CD	1.0	.
chr1	211146558	211146577	chr1:211146558-211146577	0	AGAATTGCCTGGACTATTTC	1	2	0	AA2	1.0	.
chr1	211147027	211147054	chr1:211147027-211147054	0	AAACAAGTCAAATTCATTTAGCTTGCAT	1	3	8	CCD1	2.0	.
chr1	211153911	211153932	chr1:211153911-211153932	0	AAATAAGTTTTAAGACAAGTAC	1	2	2	AD3	1.0	.
chr1	211154291	211154312	chr1:211154291-211154312	0	AAACAAGTCTTAAAACATTCAA	1	3	2	ACD2	1.0	.
chr1	211156516	211156542	chr1:211156516-211156542	0	GAAGTTGTTTATCAGCTGAAGAAGCTT	1	2	7	AA2	-	.
chr1	211158956	211158982	chr1:211158956-211158982	0	GAGCTTGCTTTTTTATCCAGGTTGCCA	1	3	7	ACC2	-	.
chr1	211161449	211161478	chr1:211161449-211161478	0	GGGCTTCTTCAGTATGCTGGAGGCCTGCTC	1	2	10	AB2	-	.
chr1	211164823	211164853	chr1:211164823-211164853	0	AAACAAATTTACAAGAAAGAGAAACAACCCC	1	2	11	AA2	-	.
chr1	211166325	211166354	chr1:211166325-211166354	0	AAGCCAGTTTTACATTTTTGAAGCAAATTC	1	2	10	AB3	-	.
chr1	211167694	211167714	chr1:211167694-211167714	0	GGGAAAGTCTAAAATTAGCTT	1	2	1	AA2	-	.
chr1	211172750	211172781	chr1:211172750-211172781	0	TGGCTACTTTTAAGATTTTCTATGACTAGTTT	1	3	12	ACC2	1.0	.
chr1	211173542	211173563	chr1:211173542-211173563	0	AAACAAATCCAGGGGCAAGTCC	1	1	2	A2	-	.
chr1	211173596	211173623	chr1:211173596-211173623	0	GGACAAACTCAATAGCTTAGTCTTGTTT	1	2	8	AD2	-	.
chr1	211176720	211176744	chr1:211176720-211176744	0	AGACAAGTTTAATATAGGCTATTGA	1	3	5	ACD2	-	.
chr1	211177515	211177540	chr1:211177515-211177540	0	GAGCATTCTCTCCTTTGGGGATGTTC	1	2	6	AA2	2.0	.
chr1	211180378	211180397	chr1:211180378-211180397	0	AAACATACCTGTGCAAGCTT	3	2	0	AD2	2.0	.
chr1	211181402	211181427	chr1:211181402-211181427	0	AAGCATGTCTGGAACCAGATGTGCTC	2	2	6	AB1	-	.
chr1	211182099	211182121	chr1:211182099-211182121	0	TAACTAGTTTAAATAACTTTTCC	1	3	3	ACC1	1.0	.
chr1	211183502	211183532	chr1:211183502-211183532	0	AGACAAGACCACGAGCCAACTAAAATAGTTT	1	2	11	AD2	-	.
chr1	211183751	211183776	chr1:211183751-211183776	0	AGATTTGTTTGATCAATAACTTGTTT	1	2	6	AC2	-	.
chr1	211184733	211184759	chr1:211184733-211184759	0	AAGCAATTTCCACAGCAGGGAAAGTTT	1	2	7	AA2	1.0	.
chr1	211186742	211186769	chr1:211186742-211186769	0	GAACAACCTCAAACTTACAGACAAGTTG	1	2	8	AC2	-	.
chr1	211187608	211187632	chr1:211187608-211187632	0	AGGCATCTCCACTATAAACTTACTC	1	2	5	AA2	-	.
chr1	211187829	211187859	chr1:211187829-211187859	0	AAGCTTGCTTCTGGGTACTTTTGACATGGTC	1	2	11	CD	1.0	.
chr1	211189093	211189121	chr1:211189093-211189121	0	AAACAATTCTAAGCATGAAGAAAATGTTT	1	2	9	AA2	-	.
chr1	211192272	211192291	chr1:211192272-211192291	0	AAACATTCCCAGGCATGCTC	3	1	0	A2	1.0	.
chr1	211195377	211195402	chr1:211195377-211195402	0	ATAATAGTTTTAGTCCAAGCAAGTTA	1	3	6	ACD1	-	.
chr1	211198562	211198585	chr1:211198562-211198585	0	AAACTTATTTAATTGGACTTGTCC	1	1	4	A2	1.0	.
chr1	211199028	211199057	chr1:211199028-211199057	0	AGCCATGTCAGAACTCCTTCAGGCTAGCCA	1	3	10	CCD1	1.0	.
chr1	211199587	211199609	chr1:211199587-211199609	0	AAACAAACTCAACAAGCTTGTCA	1	2	3	AC2	-	.
chr1	211199821	211199841	chr1:211199821-211199841	0	AAGCAGGCTCAAAGCCTGCCT	1	2	1	BB2	1.0	.
chr1	211201336	211201364	chr1:211201336-211201364	0	AAGCCAGCCTGACTCTGGAGGGCTTTCTC	1	2	9	AB3	-	.
chr1	211208127	211208153	chr1:211208127-211208153	0	TGACTTGCCCGGGGTTCCAGGTAGCCT	1	3	7	ACC2	-	.
chr1	211208516	211208543	chr1:211208516-211208543	0	GAGCATGCCACCACACCTGGGCAAATTT	1	2	8	AC2	2.0	.
chr1	211210034	211210054	chr1:211210034-211210054	0	GGAAAAACCTGAAGCTAGTTT	1	2	1	AA1	-	.
chr1	211213753	211213775	chr1:211213753-211213775	0	AAACAAACTTATAAGACATGGTT	1	2	3	AD2	1.0	.
chr1	211215855	211215876	chr1:211215855-211215876	0	GAGAAAGTTTAAAAACAAGCTA	1	2	2	AC2	1.0	.
chr1	211216613	211216633	chr1:211216613-211216633	0	GGACTATTTTTAAGCAGGTTT	1	2	1	AB2	-	.
chr1	211217522	211217541	chr1:211217522-211217541	0	TATGTTGCCCAGACTAGTCT	2	3	0	ACD1	-	.
chr1	211218371	211218394	chr1:211218371-211218394	0	AAGAATGCTTTTTGAAGCTTACCT	1	2	4	AA2	1.0	.
chr1	211219156	211219187	chr1:211219156-211219187	0	AAACATGTTATCAGGGCCTCACAGACAGGTTG	1	3	12	BCC1	-	.
chr1	211222967	211222996	chr1:211222967-211222996	0	GGGCTAGCCTTACAGATTAACAGCATCTCA	1	3	10	ACC1	-	.
chr1	211223111	211223135	chr1:211223111-211223135	0	CATGTTGCCCAAGTGAGACTTGCCC	1	3	5	ACD1	-	.
chr1	211223215	211223243	chr1:211223215-211223243	0	AGGCTAGTCCCGCTTCTAAAAACCACTCC	1	2	9	AB1	1.0	.
chr1	211223413	211223437	chr1:211223413-211223437	0	AAGCAGGCCTAACAAAAGCTATTCC	1	2	5	AB2	3.0	.
chr1	211224682	211224710	chr1:211224682-211224710	0	GGACAAATTCCCTACCAGTCAGCAAGCCA	1	3	9	ACC2	1.0	.
chr1	211225188	211225218	chr1:211225188-211225218	0	GAGCAGGCCACTCATCCAGTAGGGCTTGTTA	1	3	11	BCC2	-	.
chr1	211225248	211225273	chr1:211225248-211225273	0	AAGAATGTCCAATGAGAAACAAGCCG	1	2	6	AC2	1.0	.
chr1	211226716	211226737	chr1:211226716-211226737	0	AAGCAGGCCCTAGTACAAGCTC	1	2	2	BD2	-	.
chr1	211227314	211227343	chr1:211227314-211227343	0	AAGTAAGCCTCTTCCCCCAGGGACTAGTGC	1	2	10	AD3	1.0	.
chr1	211232212	211232243	chr1:211232212-211232243	0	AATATTGCTTCTTCCAGACTTAAAACTTGCCA	1	3	12	ACD1	-	.
chr1	211235863	211235894	chr1:211235863-211235894	0	TGACATGCCAGGATTATGTTTTTGGCAAGTCT	1	3	12	CCC	-	.
chr1	211237745	211237766	chr1:211237745-211237766	0	ACACATTTCTCAGAACATGTCC	2	2	2	AD1	1.0	dELS
chr1	211241512	211241533	chr1:211241512-211241533	0	GTACCTGTCTGTGAACTAGCTT	1	2	2	BD4	-	.
chr1	211241967	211241988	chr1:211241967-211241988	0	GGGCTTCCTATATGACTTGCTT	1	3	2	ACC2	-	.
chr1	211242088	211242107	chr1:211242088-211242107	0	AAATATGCCCAGGCTAGTCT	4	1	0	A1	-	.
chr1	211246575	211246604	chr1:211246575-211246604	0	ACAGATGCCCAAGATGATCAGAGCATGTTT	1	2	10	AD4	1.0	.
chr1	211247538	211247557	chr1:211247538-211247557	0	AGATAAGCTAAAACAAGCCA	3	3	0	ACC1	-	.
chr1	211247942	211247966	chr1:211247942-211247966	0	AAAGAAGCTTAAGTGGGACTTGATT	1	2	5	AD3	-	.
chr1	211250270	211250289	chr1:211250270-211250289	0	AGACAAGCCTGAGCAACATG	2	3	0	ACD2	-	.
chr1	211261984	211262004	chr1:211261984-211262004	0	GAGCAAGCCACAGGCTTTCCC	1	2	1	AC2	1.0	.
chr1	211263584	211263613	chr1:211263584-211263613	0	GGGCTTTTCTTATCTGGTAAAAGCTAATCT	1	2	10	AA2	1.0	.
chr1	211264019	211264041	chr1:211264019-211264041	0	CACCATGTTGGCCGGGCTAGTCT	1	3	3	CCD1	1.0	.
chr1	211264908	211264936	chr1:211264908-211264936	0	GAACAATTTTTGTGTGTAGAGGCTAATTT	1	2	9	AA2	-	.
chr1	211265312	211265332	chr1:211265312-211265332	0	AGACAAGCTTCTAACATTCTC	1	2	1	AC1	-	.
chr1	211267442	211267468	chr1:211267442-211267468	0	AGGCATTCTCTGCTATCAGGATTGCTC	1	2	7	AA2	-	.
chr1	211269263	211269291	chr1:211269263-211269291	0	AGACTAGCCTGACCAACATGGAGAAACCT	1	2	9	AA1	-	.
chr1	211270272	211270292	chr1:211270272-211270292	0	AGGCTAGTCTTGAACTCGTGA	1	3	1	BCD2	-	.
chr1	211273666	211273689	chr1:211273666-211273689	0	AAACATGCTTTGTGTAACAAGCAG	1	3	4	CCD1	-	.
chr1	211274289	211274320	chr1:211274289-211274320	0	AGGCTTGTCCCAATATTTACCAAATCTAGATT	1	2	12	DD1	-	.
chr1	211276353	211276377	chr1:211276353-211276377	0	GATAAAGTCCTATTTGAACAAGCCT	1	2	5	AD4	1.0	.
chr1	211277866	211277888	chr1:211277866-211277888	0	GGACATTCTCACCAGATTAGTTT	1	2	3	AA2	3.0	.
chr1	211278084	211278107	chr1:211278084-211278107	0	AAACTTGCTGATATTAACATGATT	1	3	4	CCD1	-	.
chr1	211278169	211278190	chr1:211278169-211278190	0	AAACTCGCTCTAGGACAAGTTT	1	1	2	B2	-	.
chr1	211283120	211283144	chr1:211283120-211283144	0	GAACATGTTCTGGATACACATGTCT	1	1	5	D2	-	.
chr1	211283671	211283697	chr1:211283671-211283697	0	AATCTTGCTTATTGCCCAAGCTAGTGT	1	2	7	DD3	1.0	.
chr1	211284548	211284575	chr1:211284548-211284575	0	GGTCTTGTTTTGTCACCCAGGCTAGTGT	1	2	8	DD3	1.0	.
chr1	211285591	211285620	chr1:211285591-211285620	0	AGGAATGTTGAGGAATTTGTTGACATGTTT	1	3	10	ACC1	1.0	.
chr1	211290565	211290596	chr1:211290565-211290596	0	AAACGTTCTTGCTATGTTACCCAGGCTTGTCT	1	2	12	AB1	2.0	.
chr1	211291647	211291666	chr1:211291647-211291666	0	AAACATGTTCAGATTTTTCT	2	2	0	AA1	-	.
chr1	211291750	211291782	chr1:211291750-211291782	0	AAACTTATTCTCCAACCCTTTCTAATCTAGCTT	1	2	13	AD2	-	.
chr1	211297376	211297404	chr1:211297376-211297404	0	CAACTTGTTCAAGGTGACAGAACTAGTAA	1	3	9	CCD1	1.0	.
chr1	211299336	211299362	chr1:211299336-211299362	0	TGGCATGTCTTCTGCTTTGATTTGTTT	1	3	7	ACC2	1.0	.
chr1	211306794	211306822	chr1:211306794-211306822	0	AACCATGCTCAGATCAAATAGGAATGTCT	1	2	9	AD2	-	.
chr1	211309307	211309329	chr1:211309307-211309329	0	AGAAATGTTTAAAAAAGATGTTT	1	2	3	AA2	1.0	.
chr1	211311439	211311467	chr1:211311439-211311467	0	CAGCTAGTTTAATGTAGTCAGAAATGCTT	1	2	9	AC2	-	.
chr1	211313878	211313906	chr1:211313878-211313906	0	GAACTAGTTCTGTGGCAGTGGACTAGCAT	1	1	9	D1	-	.
chr1	211319202	211319223	chr1:211319202-211319223	0	AAAAATGTCTCCAGACATGGTC	1	2	2	AD3	-	.
chr1	211319575	211319597	chr1:211319575-211319597	0	AAACTAGAATAGTAAGCAAGCTT	1	2	3	DD1	1.0	.
chr1	211319722	211319742	chr1:211319722-211319742	0	AAAAATGTGCAAGACTTGTCC	2	2	1	AD1	-	.
chr1	211326024	211326052	chr1:211326024-211326052	0	AAATTAGCCCGGCGTGGTGGCACATGCTT	1	2	9	AD2	-	pELS
chr1	211326248	211326275	chr1:211326248-211326275	0	ATTCAAGTTCCAGCTGCAGAGCTTGCTG	1	3	8	CDD2	-	pELS,CTCF-bound
chr1	211326368	211326398	chr1:211326368-211326398	0	CAGCTTGTTTTGAGGACCACAGGAGATGTTT	1	2	11	AC2	-	pELS,CTCF-bound
chr1	211328518	211328540	chr1:211328518-211328540	0	CAGCAAGCCCGCTGGACTTGGGT	1	3	3	CDD3	-	pELS,CTCF-bound
chr1	211328773	211328799	chr1:211328773-211328799	0	AAGCTCGTTCCTTTGCAAAGCATTTTC	1	2	7	AB2	3.0	dELS,CTCF-bound
chr1	211329075	211329105	chr1:211329075-211329105	0	TGGTCTGTCCCCAGCAACATGGAGCAAGTTC	1	3	11	ABC1	1.0	dELS
chr1	211329169	211329189	chr1:211329169-211329189	0	AGGCAAACTCCGGGCAAGACC	1	2	1	AD2	-	dELS
chr1	211330586	211330616	chr1:211330586-211330616	0	TGACAAGCTTCTGTAAAGAGTGGACAGCTCT	1	3	11	ABC2	1.0	.
chr1	211334824	211334846	chr1:211334824-211334846	0	AGGCTTGCTGTGTTAACTTGTTT	1	2	3	CC	-	.
chr1	211335173	211335203	chr1:211335173-211335203	0	TGACATGGTGGCTTTGACAGCAGACAAGCCT	1	3	11	CCD2	1.0	dELS
chr1	211337265	211337295	chr1:211337265-211337295	0	GAGCAGGTTCCTAAGGTGAAGGAACAAGCCC	1	1	11	B2	-	.
chr1	211340608	211340638	chr1:211340608-211340638	0	GGGCTTGCATAATGTCTTCGGGAATATGTCT	1	2	11	AD2	-	.
chr1	211341155	211341183	chr1:211341155-211341183	0	GGAGAAGCCTTTCCAATGAGGAGAAGTTC	1	2	9	AA2	-	.
chr1	211342736	211342760	chr1:211342736-211342760	0	AAACAAGAACATGTGAAGCTTGTCT	1	2	5	DD1	-	.
chr1	211350498	211350525	chr1:211350498-211350525	0	GAGCCTGCTTAGCATTGTGGACTTTCTC	1	2	8	AB3	-	.
chr1	211352755	211352786	chr1:211352755-211352786	0	CAGCATGTTCAATGTCTGGTAAACGCTTGCTC	1	2	12	CD	3.0	.
chr1	211354302	211354332	chr1:211354302-211354332	0	GGACCAGCCTGCCCAGGGCTAGAGCATGGCT	2	2	11	BD3	1.0	.
chr1	211354622	211354644	chr1:211354622-211354644	0	AGCCCTGTTTGAGAGGCTTGTTT	1	2	3	BD4	-	.
chr1	211357169	211357189	chr1:211357169-211357189	1	GAACATGACTCAGGCTTCTCT	1	2	1	AD2	2.0	dELS
chr1	211358091	211358112	chr1:211358091-211358112	0	GGACAAGTTCTCTAACATTTTG	2	3	2	ACC1	1.0	.
chr1	211360202	211360226	chr1:211360202-211360226	0	GAATTTGCTTTTTGGAGAGAAGTTC	1	2	5	AA2	1.0	.
chr1	211361611	211361631	chr1:211361611-211361631	0	AGACTTGTTTTGAGCAAACAA	1	3	1	ACD2	1.0	.
chr1	211364004	211364031	chr1:211364004-211364031	0	GAACTTGCCTCAGCACCAGAGCTTGGGA	1	3	8	CDD3	1.0	.
chr1	211366497	211366520	chr1:211366497-211366520	0	TGTCATGCCTTGTAGGACATGCTG	1	3	4	CCD1	-	.
chr1	211367944	211367964	chr1:211367944-211367964	0	AAGCAAGTTATAAGCATGATA	2	3	1	CCD1	-	.
chr1	211368247	211368268	chr1:211368247-211368268	0	AAGCAAGCCACTAGAAATGTTT	1	2	2	AC2	1.0	.
chr1	211370618	211370646	chr1:211370618-211370646	0	AAACATGCTCAGAACACTTACATTAGCCT	2	2	9	AD1	1.0	.
chr1	211371841	211371866	chr1:211371841-211371866	0	AGAAAAGTTTGGGGCTCAGCATGCTG	1	3	6	ACC1	-	dELS
chr1	211374610	211374632	chr1:211374610-211374632	0	GGACAAATTCAGGAAGCATTTCT	1	2	3	AA2	1.0	.
chr1	211378312	211378338	chr1:211378312-211378338	0	AGGCATTTCCTATGAGAAAACTTGCCT	1	1	7	A2	1.0	dELS
chr1	211378733	211378759	chr1:211378733-211378759	0	GAGCAAGATGAAGAAGGAAACATGCCT	1	2	7	CD	-	.
chr1	211379479	211379501	chr1:211379479-211379501	0	TAACAACTCTGATAGGCAAGTCT	1	2	3	AC1	-	.
chr1	211401452	211401471	chr1:211401452-211401471	0	AGAGTTGTTTGAGCTTGTTT	3	1	0	A1	-	.
chr1	211402864	211402895	chr1:211402864-211402895	0	CACATTGTCTTCCACAATGGTCGAACTAGTTT	1	3	12	ACD1	1.0	.
chr1	211407228	211407256	chr1:211407228-211407256	0	GAACTTCCTCCTTTAGCTCGGAGTAGTTT	1	2	9	AA2	2.0	.
chr1	211407267	211407289	chr1:211407267-211407289	0	AAACTTCTTCTCTCAACTTGTCA	1	3	3	ACC2	1.0	.
chr1	211408902	211408928	chr1:211408902-211408928	0	AGACAAGTATTCTTCATGAACATGTAT	1	2	7	DD2	1.0	.
chr1	211419522	211419553	chr1:211419522-211419553	0	TAGATTGTTCTAATAAGGGGGAGAACTAGCCA	1	3	12	ACC1	2.0	.
chr1	211421424	211421453	chr1:211421424-211421453	0	AAAATAGCTTGAATCACCAGGAACATCTTT	1	2	10	AA2	-	.
chr1	211421807	211421826	chr1:211421807-211421826	0	AGACAAATTTGTGCATGCTT	3	2	0	AD2	-	.
chr1	211424783	211424802	chr1:211424783-211424802	0	AAAGATGCCCAAACTTACTC	1	2	0	AA2	-	.
chr1	211427907	211427938	chr1:211427907-211427938	0	TAACTTGCTTAATATGGTATCTGAACTTGAAC	1	3	12	CDD3	-	.
chr1	211428321	211428341	chr1:211428321-211428341	0	GTAGTAGTTTGGAACTAGTTT	1	2	1	AD4	-	.
chr1	211430917	211430947	chr1:211430917-211430947	0	AAGATTGCTAAATTAGATACAAAACTAGTCA	1	3	11	ACC1	-	.
chr1	211434958	211434986	chr1:211434958-211434986	0	GAGCAAGACCCTATCTCTAAAACTATTTT	1	2	9	AD2	-	.
chr1	211435548	211435575	chr1:211435548-211435575	0	GGATTTGTTCTTAATTTCAAGCTTGTAT	1	2	8	AD3	-	.
chr1	211442685	211442714	chr1:211442685-211442714	0	AGACTGGACTGAGACTTTGTGAGCAAGTTT	1	2	10	BD1	-	.
chr1	211442748	211442773	chr1:211442748-211442773	0	GGACTTGCTTTGTGAAGAGACAGTTC	1	2	6	AB1	-	.
chr1	211442907	211442930	chr1:211442907-211442930	0	AGAGAAGACCAGAAAAGCATGTCT	2	2	4	AD1	-	.
chr1	211445324	211445355	chr1:211445324-211445355	0	AAAATTGTCTAAAGACTTCGATAGACATTTTT	1	2	12	AA2	-	.
chr1	211448990	211449013	chr1:211448990-211449013	0	AGAGAAGTCTCCCAGATCTTGTCC	1	2	4	AD2	-	.
chr1	211451876	211451897	chr1:211451876-211451897	0	AAACAAGTCTTAAAACATTCAA	1	3	2	ACD2	1.0	.
chr1	211453554	211453575	chr1:211453554-211453575	0	GAGCATGAACCAAAGCATGCTC	1	2	2	DD1	-	.
chr1	211454556	211454584	chr1:211454556-211454584	0	AAACTTCTCTGAGCTAAAGGAGGAAGTTT	1	2	9	AA2	1.0	.
chr1	211458640	211458672	chr1:211458640-211458672	0	AAACAAATTTACAAGAAAAAAACAAACAATCCC	1	2	13	AA2	-	.
chr1	211458910	211458940	chr1:211458910-211458940	0	AAACTAGTTCAGCCATTGTGGAAGATAGTGT	1	2	11	AD1	-	.
chr1	211463155	211463177	chr1:211463155-211463177	0	AGACAAGCCTGGCCAACATGGCG	1	3	3	CCD1	-	.
chr1	211463532	211463551	chr1:211463532-211463551	0	AGACAAGTCTGGGCAACATG	2	3	0	ACD2	1.0	.
chr1	211464637	211464658	chr1:211464637-211464658	0	AGTATTGTCTTGAAACTTGCTT	1	2	2	AD4	-	.
chr1	211468662	211468682	chr1:211468662-211468682	0	TAGCCAGCTTTTAACAAGCCT	1	3	1	BCC1	-	dELS,CTCF-bound
chr1	211470095	211470114	chr1:211470095-211470114	0	AGGCTATCCTGGGCAAACCT	1	2	0	AA2	-	dELS,CTCF-bound
chr1	211475276	211475300	chr1:211475276-211475300	0	TAGGTTGCTATTTGCAAGCATGTCC	1	3	5	ACC1	1.0	.
chr1	211479866	211479885	chr1:211479866-211479885	0	CGACATGTCCCAGCTTCTCC	4	3	0	ACC1	1.0	.
chr1	211480748	211480770	chr1:211480748-211480770	0	AGAAATGTCTGGAAAACTTCTCC	1	2	3	AA2	-	.
chr1	211482022	211482050	chr1:211482022-211482050	0	AGACAAGCCTGACCAACATGGAGAAACCC	1	2	9	AA1	2.0	.
chr1	211484341	211484363	chr1:211484341-211484363	0	GAACAAGCCCCACAGACCTGACC	1	2	3	BD1	-	dELS
chr1	211485061	211485082	chr1:211485061-211485082	0	GAGTAAGGCCAGAAGCAAGCCC	1	2	2	AD1	1.0	.
chr1	211487042	211487065	chr1:211487042-211487065	0	GGACATGCTGAGCTGAAGAAGCCT	1	2	4	AC2	1.0	.
chr1	211489653	211489676	chr1:211489653-211489676	0	AAGCATTTTTCTAGGAACGTGTCC	1	2	4	AB2	-	.
chr1	211492594	211492619	chr1:211492594-211492619	0	AGGCAAGCTCAAGAGCAGACAGTTCT	1	2	6	AB4	-	pELS
chr1	211495134	211495163	chr1:211495134-211495163	0	GAGAATGCTCCCTTCCCTGCCAGCTAGCTG	1	3	10	ACC1	-	.
chr1	211495691	211495711	chr1:211495691-211495711	8	GAACATGTAGTAGACATGTTC	2	2	1	CD	-	.
chr1	211497653	211497678	chr1:211497653-211497678	0	GGACTTGTTCCCTGCTGAGCTTGAAC	1	2	6	DD4	-	dELS,CTCF-bound
chr1	211498317	211498339	chr1:211498317-211498339	0	AAACAAATGCCGTGGACTTGCTC	1	2	3	AD1	-	.
chr1	211501106	211501131	chr1:211501106-211501131	0	GAACAATTCTTTGTGGAAGCTTTTCC	1	2	6	AA2	1.0	.
chr1	211504313	211504335	chr1:211504313-211504335	0	AGACCTGTCCCCCAGGCAGGCTT	1	2	3	BB2	-	.
chr1	211506614	211506644	chr1:211506614-211506644	0	GGGCTAGTTCTGCTCTCCAAGGAACAATCAA	1	3	11	ACD2	1.0	.
chr1	211507837	211507859	chr1:211507837-211507859	0	CAGCTTGCTCTAGAGACTCTCCT	1	3	3	ABC2	-	.
chr1	211511466	211511489	chr1:211511466-211511489	0	GAGCAAGCTGCAGACAAAATGCTC	1	3	4	ACC2	1.0	.
chr1	211512264	211512288	chr1:211512264-211512288	0	GGGCTTCCTCTAGGTGAACAGGCTC	1	2	5	AB2	1.0	.
chr1	211512581	211512603	chr1:211512581-211512603	0	AGGCATGTCAAAGGGACTTATTC	1	2	3	AC2	1.0	.
chr1	211513581	211513603	chr1:211513581-211513603	0	AAGCTGGTGCATTGAACATGCCT	2	2	3	BD1	-	.
chr1	211517018	211517042	chr1:211517018-211517042	0	TTAAATGTTTATTACAAACTTGCCT	1	3	5	ACD1	-	.
chr1	211519498	211519521	chr1:211519498-211519521	0	AGGAAACTTTTAGGAGGCAAGTCT	1	2	4	AA1	-	.
chr1	211519875	211519907	chr1:211519875-211519907	0	AGGCAGGTTTGGTCCACTCAGGAGGGCTTTCCT	1	2	13	AB2	1.0	dELS
chr1	211524741	211524760	chr1:211524741-211524760	0	CGGCTTGCCCTGGCTAGTCC	4	2	0	CC	-	.
chr1	211525164	211525183	chr1:211525164-211525183	0	AGACTAGTCTGGGCAACATA	2	3	0	ACD2	2.0	.
chr1	211528015	211528041	chr1:211528015-211528041	0	GAGCTTGGCCCAGACTCAAGCAGGTCT	1	2	7	BD2	-	dELS
chr1	211529661	211529684	chr1:211529661-211529684	0	AGACACGCCTTCTGCAGCAAGCCT	1	2	4	BC2	1.0	.
chr1	211530039	211530071	chr1:211530039-211530071	0	AGGCTTCCTTGACTCCCAAACTGAAACAGGTTT	1	2	13	AB2	1.0	.
chr1	211530991	211531015	chr1:211530991-211531015	0	AGACTTCACTTCTCTGAGCTTGTTT	1	2	5	AD1	-	.
chr1	211533550	211533572	chr1:211533550-211533572	0	AGGCTAGCCTGGCCAACATGGCG	1	3	3	CCD1	1.0	.
chr1	211533989	211534008	chr1:211533989-211534008	0	AGACTAGCCTAGGCAACACA	2	3	0	ACD2	-	.
chr1	211535570	211535593	chr1:211535570-211535593	0	AGACAAGTCTGATCTGGCCAGTTC	1	2	4	BC1	1.0	.
chr1	211537298	211537325	chr1:211537298-211537325	0	AGGTTGGCCCTGCCAGCCAGACATGTCT	2	2	8	AB1	-	.
chr1	211539329	211539360	chr1:211539329-211539360	0	AAGCAAGTCCCATTCAGTCTTCAAGCAAAGTT	1	2	12	AD4	-	.
chr1	211539943	211539962	chr1:211539943-211539962	0	AAGCATGCGTCAGCAAGCCC	4	2	0	CD	2.0	.
chr1	211541897	211541919	chr1:211541897-211541919	0	AAGCTGGCCAGATGGACATGCTG	1	3	3	BCC2	-	dELS
chr1	211541972	211541994	chr1:211541972-211541994	0	CAGGAAGCTGCTGGGACAAGTTT	1	3	3	ACC1	-	dELS
chr1	211542165	211542186	chr1:211542165-211542186	0	GAGCTTGTCACCCAACCTGCTT	1	3	2	BCC2	-	dELS
chr1	211542191	211542211	chr1:211542191-211542211	0	CACCTAGCCTGCAGCATGCCC	2	3	1	CCD1	-	dELS
chr1	211542321	211542346	chr1:211542321-211542346	0	AGGCCTGCTTTGATCTGAACTAGCAC	1	2	6	BD3	-	dELS
chr1	211542472	211542500	chr1:211542472-211542500	0	TAACTAGCTTTGTGAGTGAGGACAAGTCT	1	1	9	C1	1.0	.
chr1	211544518	211544543	chr1:211544518-211544543	0	GGGCATCTTCTAGATCAGGCATTCTT	1	2	6	AA2	1.0	.
chr1	211544994	211545018	chr1:211544994-211545018	0	CACCTTGCTTCAAGTGGGCTTGTCC	1	2	5	CD	1.0	.
chr1	211547775	211547794	chr1:211547775-211547794	0	GGACTAGTCTGAACCTGACC	2	2	0	BD1	-	.
chr1	211548042	211548074	chr1:211548042-211548074	0	TGGCATGTGCTTCCCCAGATGTGTGGCTTGCCC	1	3	13	CCD2	-	.
chr1	211548546	211548567	chr1:211548546-211548567	0	GGGCAGGTCTGAAGATTTGTTT	1	2	2	AB2	-	.
chr1	211549580	211549599	chr1:211549580-211549599	0	GGGCCTGCTTGGGCTTGCTC	3	1	0	B1	-	dELS,CTCF-bound
chr1	211550094	211550115	chr1:211550094-211550115	0	GGGCAAGCTGTTTAGCATCCCC	2	3	2	ACC1	-	.
chr1	211551993	211552025	chr1:211551993-211552025	0	AAGCAGGTTAGACCTCTCTATGCCAACAAGTTT	1	3	13	BCC2	1.0	dELS
chr1	211552819	211552847	chr1:211552819-211552847	0	AGGCCAGCCTGGGCAACATAGACTTCCTC	1	2	9	AB3	-	.
chr1	211556050	211556072	chr1:211556050-211556072	0	TGCCATGTTGGCCAGGCTAGTCT	1	3	3	CCD1	-	.
chr1	211559725	211559752	chr1:211559725-211559752	0	AAGCCAGCCCTGCTCCTCGGGGTTGCTT	1	2	8	AB2	-	dELS
chr1	211559890	211559912	chr1:211559890-211559912	0	AGACTTTCCTCCAGGGCATCTCC	1	2	3	AA2	1.0	dELS
chr1	211563093	211563123	chr1:211563093-211563123	0	TCACTTGTTTCACCCACTCCACAGCATGTTC	1	3	11	CCD1	1.0	.
chr1	211564024	211564044	chr1:211564024-211564044	0	GGACATGTTTGTGACATTTCA	2	3	1	ACC1	1.0	.
chr1	211564387	211564418	chr1:211564387-211564418	0	AAACTGGCCCAAAGAGGAAAACCAACTTGCCC	1	2	12	BC2	-	.
chr1	211567023	211567049	chr1:211567023-211567049	0	GTGCATGCCTGTGGTCCCAGCTAGTCA	1	3	7	CCD1	1.0	.
chr1	211568320	211568349	chr1:211568320-211568349	0	GTACTAGTTTGTAAAGAATGGTACTTGTCC	1	2	10	DD2	-	.
chr1	211570659	211570687	chr1:211570659-211570687	0	GGGTTTCCCCATGTTGGCCAGGCTTGTCT	1	2	9	AA1	-	dELS
chr1	211572864	211572887	chr1:211572864-211572887	0	AGACAAGTTTCTAAACACATATTC	2	2	4	AD1	-	.
chr1	211574626	211574652	chr1:211574626-211574652	0	GAACATGTCCAAGTTTCAGATTAACTT	2	2	7	AA1	-	.
chr1	211575402	211575424	chr1:211575402-211575424	0	CAGGTTGTTTGTTTGGCATGTTT	1	3	3	ACC1	-	.
chr1	211575603	211575627	chr1:211575603-211575627	0	AGGCAAGTTCACACGGAACTACACT	1	2	5	AD4	-	.
chr1	211577369	211577388	chr1:211577369-211577388	15	AAACATGCCCAGACAGGTCC	4	1	0	B1	1.0	.
chr1	211577516	211577539	chr1:211577516-211577539	12	GAACTACTTTGGCAGAGCAAGGTT	1	2	4	AD2	-	pELS,CTCF-bound
chr1	211577644	211577668	chr1:211577644-211577668	10	AGACAAGTCTCCAGCAAAGTTGCTG	1	2	5	AC1	2.0	pELS,CTCF-bound
chr1	211578762	211578782	chr1:211578762-211578782	1	GGACAAGCCCGGGTCAAGCCG	1	2	1	CD	-	pELS,CTCF-bound
chr1	211579843	211579867	chr1:211579843-211579867	0	GTACATGTTTTGGGAAAGCCAGTTT	1	2	5	BD2	-	pELS,CTCF-bound
chr1	211580013	211580044	chr1:211580013-211580044	0	GAGCAAGTCACCTAATCTCTCTAGACCTGTTT	1	2	12	BC2	-	.
chr1	211580496	211580520	chr1:211580496-211580520	0	GGAGATGTGTATACAAGGCTTGTTT	2	2	5	AD1	-	pELS,CTCF-bound
chr1	211581009	211581029	chr1:211581009-211581029	0	AAACATCCTATCAACTAGCCC	1	3	1	ACC2	-	.
chr1	211583076	211583102	chr1:211583076-211583102	0	AAACATGCCGGCCAGTAGAGCATTTTG	1	3	7	ACC1	1.0	.
chr1	211585648	211585669	chr1:211585648-211585669	0	TAACAAGCTCCTAGGCAATGCC	1	3	2	ACD2	1.0	.
chr1	211586695	211586720	chr1:211586695-211586720	0	AAGCATGTTTAATATTCAGCTTGTGG	1	3	6	CCD1	-	dELS
chr1	211589270	211589295	chr1:211589270-211589295	0	GAGCCAGCTCTGCCTTGAGCTTCTCC	1	2	6	AB3	1.0	.
chr1	211589697	211589716	chr1:211589697-211589716	0	AAACTTATTTGGACATATTC	1	2	0	AA2	1.0	.
chr1	211589726	211589749	chr1:211589726-211589749	0	GAATAAGTTTCAAGAAACATCCCT	1	2	4	AA2	1.0	.
chr1	211590854	211590875	chr1:211590854-211590875	0	TAGCTTGTTCTTCAACATTTCC	2	3	2	ACC1	-	.
chr1	211591144	211591163	chr1:211591144-211591163	0	GAACTTCTTCAAGCTGGCTC	1	2	0	AB2	-	.
chr1	211592737	211592760	chr1:211592737-211592760	0	AAGCATGCATTTCTGGACATATCT	1	2	4	AD2	-	.
chr1	211593536	211593565	chr1:211593536-211593565	0	GAAAATGTATCCTGTCTTGAAAGCTAGTTT	2	2	10	AD1	1.0	.
chr1	211594451	211594481	chr1:211594451-211594481	0	GGACATGCTTGTTGGTAGATTAGAAAAGATT	2	2	11	AD1	-	.
chr1	211595507	211595526	chr1:211595507-211595526	0	AGGCTTGTCCATACTGGTTT	2	2	0	BD1	-	.
chr1	211603469	211603496	chr1:211603469-211603496	0	AGGATTGCCTAATCACAAAATCTAGCTT	1	2	8	AD2	-	dELS,CTCF-bound
chr1	211603756	211603775	chr1:211603756-211603775	0	AGACCTGTCTAGGTTTGCCT	1	2	0	AB2	-	dELS
chr1	211603953	211603983	chr1:211603953-211603983	0	TGACATTCCTGTAAAGTAGGTAAACATGTTT	1	2	11	AC1	-	.
chr1	211604480	211604512	chr1:211604480-211604512	0	AAACAAGTTATCAGAGCAGACTATGGCTTCTTT	1	3	13	ACC1	-	.
chr1	211605296	211605317	chr1:211605296-211605317	0	TAACTAGTTCACCAATTTGCTC	1	3	2	ACC2	-	.
chr1	211608480	211608508	chr1:211608480-211608508	0	GAGCTAGATCCAAGCCAGCCAGCATGTTC	1	2	9	CD	-	.
chr1	211608564	211608585	chr1:211608564-211608585	0	GAGCAAACCTCAGGACTTGTGC	1	2	2	AD2	1.0	.
chr1	211609132	211609155	chr1:211609132-211609155	0	AAGCATATTCCTTAAATCATGTTT	1	2	4	AD2	-	dELS,CTCF-bound
chr1	211610714	211610739	chr1:211610714-211610739	0	GGGCTACCCCATACATAGAGTAGCCC	1	2	6	AA2	-	.
chr1	211611064	211611096	chr1:211611064-211611096	0	AAACTACCCTCTCTCTTTATGTTGGGTTAGTCC	1	2	13	AA2	1.0	.
chr1	211612039	211612065	chr1:211612039-211612065	0	AGGCATGTCTCAGGCCCAGAAAAGCCA	1	2	7	AC1	-	dELS
chr1	211612691	211612722	chr1:211612691-211612722	0	AAGCATGTTCTTTATACTATATGGGGCTGTCT	2	2	12	AB1	-	.
chr1	211612817	211612845	chr1:211612817-211612845	0	AAGCCTGCCCAGGGGGCCTCAACTTGTCC	1	2	9	BC2	1.0	.
chr1	211613458	211613477	chr1:211613458-211613477	0	AGGCCTCCCTGAACATGCTC	3	2	0	AB1	3.0	dELS,CTCF-bound
chr1	211616862	211616891	chr1:211616862-211616891	0	GGACTTGGCTCCCTTGTCGAAGGCTAACCT	1	2	10	AD2	-	dELS,CTCF-bound
chr1	211617100	211617122	chr1:211617100-211617122	0	GGGCATGCTGGGGAAGCCAGCTC	1	2	3	BC2	-	dELS
chr1	211621195	211621214	chr1:211621195-211621214	0	GGGCATGCCCAAGCCACCCT	3	2	0	AB1	-	.
chr1	211622171	211622190	chr1:211622171-211622190	0	GGGCATGTCCCACCATGCTA	3	3	0	CCD2	-	.
chr1	211624946	211624965	chr1:211624946-211624965	0	TTACTAGCTTGGGCAAGTTA	3	3	0	CCD1	1.0	.
chr1	211627564	211627592	chr1:211627564-211627592	0	GAACATGTCCAGCACCTGGAGGCCAGCAT	2	2	9	BD1	1.0	.
chr1	211627888	211627920	chr1:211627888-211627920	0	AGACAGGTTTCGCCATGTTGGCCAGGCTGGTCT	1	2	13	BB2	-	.
chr1	211628824	211628850	chr1:211628824-211628850	0	GAACACCTTTTTAGTATAAGCATGTCT	2	2	7	AB1	-	.
chr1	211628864	211628884	chr1:211628864-211628884	0	GGACATGTACTAAAATTGTTT	1	2	1	AD2	1.0	.
chr1	211628966	211628992	chr1:211628966-211628992	0	CAACTTGTCCACTGGGGGAACTTCTCC	1	2	7	AC2	1.0	.
chr1	211629204	211629235	chr1:211629204-211629235	0	AAACATACATAGAGGATAAAGAGAGCAAGTCT	2	2	12	AD1	-	.
chr1	211632196	211632220	chr1:211632196-211632220	0	GACCTTGGCCTTGGCAGACATGCCT	1	2	5	DD1	-	dELS
chr1	211633315	211633337	chr1:211633315-211633337	0	CAGCATGCTTGAGAAGCTTGGGC	1	3	3	CDD3	-	dELS,CTCF-bound
chr1	211634137	211634162	chr1:211634137-211634162	0	ACACTTGTCCCTGGAAAGCCTTGTCT	1	2	6	DD2	1.0	.
chr1	211634670	211634699	chr1:211634670-211634699	0	GGGCTGGCCTCAAGAGTTGGAGACCAGCCT	1	2	10	BB2	-	.
chr1	211636175	211636201	chr1:211636175-211636201	0	AGCCTTGCTTCATGCACAAGCTGGCTC	1	2	7	BD3	-	dELS
chr1	211636649	211636677	chr1:211636649-211636677	0	AATCATCCCTGTGGCCAGGAAGCATGCTC	2	2	9	AD1	-	dELS,CTCF-bound
chr1	211637885	211637913	chr1:211637885-211637913	0	AGGCATGCACCACTGCGTCGGGCTAATTT	1	2	9	AD2	1.0	.
chr1	211639035	211639055	chr1:211639035-211639055	0	AGGCTGGTCTCAAACTGGCCT	1	2	1	BB2	-	pELS
chr1	211640386	211640412	chr1:211640386-211640412	0	AAGCAAGCCTGCCGGGAGATAATGCCT	2	2	7	AD1	-	pELS
chr1	211647932	211647954	chr1:211647932-211647954	0	AAACATTTCTGGGCAGCAAGCTC	1	2	3	AC2	-	dELS
chr1	211648855	211648877	chr1:211648855-211648877	0	AGACTAGCCTGGCCAACATGGCG	1	3	3	CCD1	1.0	dELS,CTCF-bound
chr1	211649742	211649770	chr1:211649742-211649770	0	GAGCAAGCCTGATGAGGCAGGGAATATCT	2	2	9	AA1	1.0	dELS,CTCF-bound
chr1	211651853	211651874	chr1:211651853-211651874	0	GAACATACTTGAAAACTACTCT	1	2	2	AA2	-	.
chr1	211653238	211653269	chr1:211653238-211653269	0	AGGCTAGTTCCCTGAAGACTCAAGGTAAGCTG	1	2	12	AC1	-	.
chr1	211653911	211653938	chr1:211653911-211653938	0	AAACTAGGCTAATGGGTGAGGAATGTTT	1	2	8	AD2	-	dELS
chr1	211654455	211654475	chr1:211654455-211654475	0	CAGCTAGCCTGCAGCAAGCAC	1	3	1	CCD1	-	dELS,CTCF-bound
chr1	211654702	211654729	chr1:211654702-211654729	0	TAGCTTGCCTAACTGAAAGGGCTTTGCC	1	3	8	ACD2	-	.
chr1	211656244	211656265	chr1:211656244-211656265	0	AGAGAAGTTGTCCAGCATGCCT	2	3	2	ACC1	3.0	.
chr1	211657100	211657122	chr1:211657100-211657122	0	TGGCATGTCTGGTGGCCATGTCT	1	2	3	CD	-	.
chr1	211658036	211658055	chr1:211658036-211658055	0	AGATATGTCCCAACAAGTTT	3	2	0	AC2	1.0	.
chr1	211659383	211659411	chr1:211659383-211659411	0	GGGCATGGCTCTACTTGGAGAATATGTTC	1	2	9	AD2	-	.
chr1	211661829	211661851	chr1:211661829-211661851	0	GGGCATTTTTTTAAGGCAAGCGT	1	2	3	AD2	-	.
chr1	211662083	211662112	chr1:211662083-211662112	0	AGTCAAGTTGACACATAAATCAACAAGTTC	1	3	10	CCD1	1.0	.
chr1	211664499	211664527	chr1:211664499-211664527	0	AAAATAGCTCTGGAAACAGGGACATGCTG	1	2	9	AC2	1.0	.
chr1	211667300	211667327	chr1:211667300-211667327	0	TGGCAATCTTATCACTACTAGCATGCCT	1	3	8	ACC2	1.0	dELS
chr1	211667445	211667464	chr1:211667445-211667464	0	GGACTTGTTTAAACAAATAC	3	2	0	AD4	1.0	dELS
chr1	211668649	211668668	chr1:211668649-211668668	0	AGAATTGCCTGAACATATCT	1	2	0	AA2	-	.
chr1	211668939	211668964	chr1:211668939-211668964	0	CAGCAAGCCTGATTATTAAAAAGTCT	1	3	6	ACC2	-	.
chr1	211672508	211672535	chr1:211672508-211672535	0	AAACATGCTATCTGAAGTGAGCAAACTT	1	2	8	AC2	2.0	.
chr1	211673548	211673576	chr1:211673548-211673576	0	TAGCTAGCCCAAAGTCTCCAAGCTTGACG	1	3	9	CCD1	1.0	.
chr1	211674433	211674459	chr1:211674433-211674459	0	AAGCAAATTCACTTCAGAAACAAGCAT	1	2	7	AD2	-	.
chr1	211676156	211676183	chr1:211676156-211676183	0	AGACCAGCCTGGGCAACAGGGCAAACCT	1	2	8	AB3	-	.
chr1	211684233	211684259	chr1:211684233-211684259	0	GGGCAAGCCAGAGGTAGAAGAAAGCTT	1	2	7	AC2	1.0	.
chr1	211684515	211684539	chr1:211684515-211684539	0	GGGCATGTCTGATTCAAAGCTGCTT	2	2	5	AB1	-	.
chr1	211684557	211684578	chr1:211684557-211684578	0	TAGCTAGTCCTCAATCTAGTCT	1	2	2	CD	1.0	.
chr1	211685106	211685128	chr1:211685106-211685128	0	AAGCTAGCTTATGTGGCTTACCT	1	2	3	AC1	-	.
chr1	211685574	211685605	chr1:211685574-211685605	0	GAGCTTGTCCACTGCAACAGTGCAACACGCTA	1	3	12	BCC1	1.0	.
chr1	211686727	211686755	chr1:211686727-211686755	0	AAACCAGTCTTCCTGAGTAAAACATGTTT	2	1	9	B1	-	.
chr1	211687377	211687403	chr1:211687377-211687403	0	GGAATTGCTCACTCGGGGAGCTTGGCT	1	2	7	AD3	-	.
chr1	211687559	211687578	chr1:211687559-211687578	0	TAGGCAGCTTAAGCATGCCC	3	3	0	ABC1	1.0	.
chr1	211687761	211687780	chr1:211687761-211687780	0	AAACTTGGTAAGACTAGTCT	3	2	0	CD	-	dELS
chr1	211687899	211687921	chr1:211687899-211687921	0	GGACAGGTATTGGAAACTTGCCC	1	2	3	BD1	-	dELS
chr1	211689163	211689183	chr1:211689163-211689183	0	AGGCATGTCGAAGAATTGTCT	1	2	1	AC2	1.0	.
chr1	211690353	211690381	chr1:211690353-211690381	0	GGACTTGCCAAGTCAAAGACAGCTTTCTT	1	3	9	ACC1	-	.
chr1	211694607	211694633	chr1:211694607-211694633	0	AAACATGTTTTAAATTAGAAGATGTTC	1	1	7	A2	2.0	.
chr1	211698463	211698491	chr1:211698463-211698491	0	GAGCTTGTTGTTGTTGTTTTAAAATGCCT	1	3	9	ACC2	-	.
chr1	211702800	211702823	chr1:211702800-211702823	0	GGACAGGCCCAGAAAGGGAAGTCC	1	2	4	AB2	-	.
chr1	211705329	211705357	chr1:211705329-211705357	0	GTACAAGTTCCATAAACATTAGCTAGTTA	1	3	9	CCD1	-	.
chr1	211705584	211705616	chr1:211705584-211705616	0	AGAGTTGTCAGGAATCTGGGCCTCAACTTGCTC	1	3	13	ACC1	-	dELS
chr1	211706014	211706036	chr1:211706014-211706036	0	GAGCTAATTTCCAGAACATGCAC	1	2	3	AD2	1.0	dELS,CTCF-bound
chr1	211708390	211708410	chr1:211708390-211708410	0	AAAGAATTCTAAGGCTAGTCT	1	2	1	AA1	-	.
chr1	211710259	211710285	chr1:211710259-211710285	0	ATGGTTGTTTAAAAGGAGGGCAAGTCA	1	3	7	ACD1	1.0	.
chr1	211716174	211716194	chr1:211716174-211716194	0	AGGCAAGCCTGGGACATTCTC	2	1	1	A1	-	dELS,CTCF-bound
chr1	211717619	211717646	chr1:211717619-211717646	0	GTACAAGTCTTTGTATGGACACATGCTT	1	2	8	DD2	1.0	.
chr1	211717699	211717725	chr1:211717699-211717725	0	GTGCATGTTTATTTCAGAAACTATCTC	1	2	7	AD3	2.0	.
chr1	211719730	211719760	chr1:211719730-211719760	0	TTTCTTGCCTGCTGCCGTGTAAGACATGCCT	1	3	11	CDD2	-	.
chr1	211721218	211721250	chr1:211721218-211721250	0	GAGCTAATTCTTTTCCACTGCTGAAGCAAGATC	1	2	13	AD2	1.0	CTCF-only,CTCF-bound
chr1	211723018	211723047	chr1:211723018-211723047	0	GAACATGATTAGTTGTGTCCAGGCTTTTCT	1	2	10	AD2	2.0	dELS
chr1	211723210	211723238	chr1:211723210-211723238	0	AGGCATTCTCAGCCCTTCTGGGAAAGTCT	1	2	9	AA2	2.0	.
chr1	211723292	211723322	chr1:211723292-211723322	0	AAGAAAGTTTGGGACATTAGGGCACATGTCC	1	2	11	AD2	1.0	.
chr1	211723977	211724007	chr1:211723977-211724007	0	GGCCATGCCCCTACTGCAGTGGGGTTAGTTC	1	2	11	AD2	-	.
chr1	211724201	211724228	chr1:211724201-211724228	0	GAGCATCTCTTTAGGGGAGACCATGCCT	1	2	8	AD2	-	.
chr1	211727382	211727406	chr1:211727382-211727406	0	AACCTAGCCTGGGGCAGACTGGTTC	1	2	5	BD3	2.0	.
chr1	211729330	211729357	chr1:211729330-211729357	0	GGGCATGGCTTCGCTGGGAGACTTACCC	1	2	8	AD2	-	.
chr1	211732650	211732682	chr1:211732650-211732682	0	GAGCTTGATTCATGTATTCATGAATACATGTCC	1	2	13	DD2	-	.
chr1	211734814	211734841	chr1:211734814-211734841	0	AAGTAAGTTTCATTGAGTGGGCAAATTT	1	2	8	AA2	1.0	.
chr1	211735652	211735674	chr1:211735652-211735674	0	GAAAATGTTTCCAGATCTTGTCT	1	2	3	AD2	1.0	.
chr1	211739484	211739504	chr1:211739484-211739504	0	AAGCTAGCCCAGAACCACTCT	1	2	1	AB1	2.0	.
chr1	211742101	211742126	chr1:211742101-211742126	0	GGGCAAGCCTGCCAAAGGGCAAGAAC	1	2	6	DD4	-	dELS
chr1	211742205	211742229	chr1:211742205-211742229	0	AGACAGCTCCCAATGAAGCATGCCT	2	2	5	AB1	-	.
chr1	211742282	211742303	chr1:211742282-211742303	0	GGACTGGCTCTGTGACATGTTA	1	3	2	BCC2	-	.
chr1	211742612	211742639	chr1:211742612-211742639	0	GGGCATCCCTACTGGCTGAGGTATGCCT	1	2	8	AA2	1.0	.
chr1	211744010	211744035	chr1:211744010-211744035	0	AGACAACTTTAGAAATATGCAAGCTT	1	2	6	AD2	-	.
chr1	211746887	211746914	chr1:211746887-211746914	0	GGACCTGCCTGTGGCCAAGCACATGTTC	1	2	8	BD2	-	.
chr1	211748348	211748378	chr1:211748348-211748378	0	AAAAATGTTTTCTAGAAATAGAAACTTGACT	1	2	11	AD3	-	.
chr1	211748881	211748910	chr1:211748881-211748910	0	AAACTAGCCTATTTCCCCTTAAACTGATCA	1	3	10	ABC2	-	.
chr1	211749271	211749297	chr1:211749271-211749297	0	GAGCTAGCCTTTGTAAAGAACACATCC	1	2	7	AB4	-	.
chr1	211749684	211749714	chr1:211749684-211749714	0	AAACATGTTCTTAAAATATATTAGCAGGTCA	1	3	11	BCC1	-	.
chr1	211753054	211753081	chr1:211753054-211753081	0	AAGCAATCCCCTTGCATCAGACATTCTT	1	2	8	AA2	-	.
chr1	211756084	211756112	chr1:211756084-211756112	0	AAACTAGCCCGGCATAGTGGCACGTGCCT	1	2	9	BD1	2.0	.
chr1	211757746	211757775	chr1:211757746-211757775	0	TGAAGAGTCTCTGCCTAATTAAACAAGTTT	1	3	10	ABC1	1.0	.
chr1	211757821	211757848	chr1:211757821-211757848	0	AGAAATGCTCATGTTAGAAAAGATGTCT	1	2	8	AA2	-	.
chr1	211757936	211757959	chr1:211757936-211757959	0	AAGTTTGCTTTGATAGGCTACTTC	1	2	4	AA2	2.0	.
chr1	211758003	211758028	chr1:211758003-211758028	0	AAACATGTTTCCATGGAAAAATGTTC	1	1	6	A2	-	.
chr1	211759194	211759216	chr1:211759194-211759216	0	AAACAAGCTTAGGAAGTATCCTT	2	2	3	AA1	-	.
chr1	211762644	211762669	chr1:211762644-211762669	0	TAGCTACCCAAATGAAAAACTAGCTC	1	3	6	ACC2	1.0	.
chr1	211771970	211771989	chr1:211771970-211771989	0	TATGTTGCCCAGGCTAGCCT	2	3	0	ACD1	-	.
chr1	211772650	211772670	chr1:211772650-211772670	0	AGGCTTGCTTCAAAATAATCC	1	2	1	AA1	-	.
chr1	211774557	211774579	chr1:211774557-211774579	0	GAATATGCTCTAAATGCATGCCC	1	2	3	AD2	-	.
chr1	211776535	211776560	chr1:211776535-211776560	0	AAACTAGCAATAGTACTGACTTGCCC	1	3	6	CCD2	-	.
chr1	211778505	211778533	chr1:211778505-211778533	0	AAACTTGCTTTCACTTTACAGACTCGCCC	1	1	9	B1	-	.
chr1	211781223	211781253	chr1:211781223-211781253	0	AAACTACTCTGCTTTAGTTATAAACTAGTTC	1	1	11	A2	-	.
chr1	211781464	211781483	chr1:211781464-211781483	0	AAACTATTCTGAACTTTCCT	1	2	0	AA2	-	dELS
chr1	211781806	211781826	chr1:211781806-211781826	0	TAGCTTGTTCAAAACAGTCTC	1	3	1	ABC2	1.0	.
chr1	211782844	211782866	chr1:211782844-211782866	0	AGATTAGTTTTTCAAACATGTTA	1	2	3	AC2	1.0	.
chr1	211782944	211782965	chr1:211782944-211782965	0	AAAGATGTTTATAAGAATGTTT	1	2	2	AA2	-	.
chr1	211783064	211783092	chr1:211783064-211783092	0	GGACTACTTTTGTAAATGGAAACTTTTTT	1	2	9	AA2	1.0	.
chr1	211783369	211783401	chr1:211783369-211783401	0	TGACTTGTTTCTCGCCTCTTCCTGAGGAAGCCC	1	2	13	AC2	1.0	dELS,CTCF-bound
chr1	211787338	211787364	chr1:211787338-211787364	0	AAATTAGCTGGGCGTAGTGGCATGCCT	1	3	7	ACC1	1.0	.
chr1	211787641	211787673	chr1:211787641-211787673	0	AAAGAAGTCTCCATGAACTAGAGAAACAATTCC	1	2	13	AA2	-	.
chr1	211790723	211790745	chr1:211790723-211790745	0	AAACAAGCCAACCAAACTTTCTT	1	2	3	AC2	-	.
chr1	211791300	211791326	chr1:211791300-211791326	0	AAGATTGTTTCATTAAGAAAGAAGTCC	1	2	7	AA2	-	.
chr1	211793769	211793793	chr1:211793769-211793793	0	GAATTTATCCTACAGAAACTTGTTC	1	2	5	AA1	1.0	.
chr1	211799195	211799217	chr1:211799195-211799217	0	AAGCAAGGCTCAAGAGGTAGCTT	1	2	3	AD2	-	.
chr1	211801565	211801584	chr1:211801565-211801584	0	GAACTTAACTGGGCATGCTT	3	2	0	AD1	1.0	.
chr1	211803047	211803075	chr1:211803047-211803075	0	CTGATTGTTCACAAAGACTGAACTTGTTT	1	3	9	ACD1	-	.
chr1	211803413	211803438	chr1:211803413-211803438	0	TAACCAGTCCAAATTGGAGCAAGTTA	1	3	6	BCC1	1.0	.
chr1	211807423	211807449	chr1:211807423-211807449	0	AGAAAAGTCAGCAAACTAGACTAGCCA	1	3	7	ACC1	1.0	.
chr1	211811429	211811455	chr1:211811429-211811455	0	AGGCTAGTTTGCTAAATGGGGATTTTT	2	2	7	AA1	-	.
chr1	211811935	211811962	chr1:211811935-211811962	0	GAGCAGCCCTTCACTCAAAGACTAGCTC	1	2	8	AB1	-	dELS
chr1	211815377	211815396	chr1:211815377-211815396	0	CAGCAAGTCCTGACAATTTT	3	3	0	ACC1	-	.
chr1	211816581	211816602	chr1:211816581-211816602	0	AGACTACCTCATAAGTTAGCTT	1	2	2	AA2	-	.
chr1	211816794	211816820	chr1:211816794-211816820	0	CAACTAGCTCAAAGATAAAACTAGCAA	1	3	7	CCD1	-	.
chr1	211817222	211817253	chr1:211817222-211817253	0	AAACTTGTCACAAATGCATTTTGAACATGCAG	1	3	12	CCD1	1.0	.
chr1	211820020	211820040	chr1:211820020-211820040	0	TGGCATGCTGGAGCCATGTCC	1	3	1	CCD2	-	.
chr1	211826006	211826030	chr1:211826006-211826030	0	TAGCAAGCCGGGGATGAACAAACCC	1	3	5	ACC1	1.0	.
chr1	211827554	211827578	chr1:211827554-211827578	0	AAGCTAATTTAAAACAAGCAAACTT	1	2	5	AA2	2.0	.
chr1	211829255	211829281	chr1:211829255-211829281	0	GAGCCAGCCCAGCCACGGAGCTTCTTC	1	2	7	AB3	-	pELS,CTCF-bound
chr1	211832631	211832653	chr1:211832631-211832653	0	AGGCCTGTCCCCTCGGCTTGCTG	1	3	3	BCC1	2.0	.
chr1	211835711	211835741	chr1:211835711-211835741	0	CAGCAAGCCCCTAACTTCTGGAAACTTTTAT	1	3	11	ACD2	-	.
chr1	211836613	211836645	chr1:211836613-211836645	0	AAATAAGTTGTGGAGAACTTATGCAGCTTGTTC	1	3	13	ACC1	-	.
chr1	211839867	211839895	chr1:211839867-211839895	0	GGACTTTCTTGTCATGTACAGCCAAGCCT	1	2	9	AD2	-	.
chr1	211841703	211841724	chr1:211841703-211841724	0	AAGCTTTCTCTGTAGCATGCTA	1	3	2	ACC2	-	.
chr1	211841923	211841948	chr1:211841923-211841948	0	AAGCAATTCCTCATCCAATCAAGTTT	1	2	6	AD2	-	.
chr1	211843110	211843141	chr1:211843110-211843141	0	AAACTTTCTCCCTATCTGCAGTAAGCCTGTTT	1	2	12	AB2	-	.
chr1	211844971	211844990	chr1:211844971-211844990	0	AAGCTTTCCCAGGCATTTTT	1	2	0	AA2	-	.
chr1	211846433	211846456	chr1:211846433-211846456	0	AAACAAGTTAGTATGAGTTTGTTT	1	2	4	AC2	-	.
chr1	211848312	211848343	chr1:211848312-211848343	0	GGACTTGTCTTCTGACCCCAACTGGAAAGCTA	1	3	12	ACC2	-	.
chr1	211851430	211851461	chr1:211851430-211851461	0	GAGCTTGGCTTGTGGAATTGGGAGGCTGGTTT	1	2	12	BD2	-	.
chr1	211851542	211851561	chr1:211851542-211851561	0	GAGCTACCTCAGGCTTTTCT	1	2	0	AA2	-	.
chr1	211854565	211854591	chr1:211854565-211854591	0	AAGCTAGCATTTATTGAGTACTAGCTT	1	2	7	DD2	-	.
chr1	211854852	211854881	chr1:211854852-211854881	0	TAACTTGTCTCAAGGACAGAGGGCTTTCTG	1	3	10	ACC1	1.0	.
chr1	211855131	211855154	chr1:211855131-211855154	0	CAGCATGCTCCCCTTGACATCTTT	1	3	4	ACC1	-	.
chr1	211857461	211857487	chr1:211857461-211857487	0	AAACTGGCTCAAGTCTTGGGCTAATTC	1	2	7	AB2	1.0	.
chr1	211858255	211858278	chr1:211858255-211858278	0	TCAAATGCCTAACAGGGCTTGCTT	1	3	4	ACD1	-	.
chr1	211865956	211865983	chr1:211865956-211865983	0	GACCTTGCTCTGTCACCCAGACTGGTTT	1	2	8	BD3	-	.
chr1	211867926	211867950	chr1:211867926-211867950	0	TAACAAGCCCATCAAAGGCATTCTT	1	2	5	AC2	-	.
chr1	211869837	211869858	chr1:211869837-211869858	0	GAACAAGTTTTTAAAATAGTTT	1	1	2	A2	-	.
chr1	211871722	211871752	chr1:211871722-211871752	0	AAACATACTTCTAATGTTATGCAACTTGTCC	1	2	11	AC2	-	.
chr1	211875218	211875244	chr1:211875218-211875244	0	GAGGTAGATTCACCATGAAGCTTGCTC	1	2	7	AD1	2.0	.
chr1	211879086	211879105	chr1:211879086-211879105	0	AGGCAAGCTGAGAGAAGCTC	2	2	0	AC2	-	.
chr1	211884588	211884611	chr1:211884588-211884611	0	CAGCTTGCTCCATCAGGTAAGTCA	1	3	4	ACC2	-	.
chr1	211885191	211885219	chr1:211885191-211885219	0	AGGCTACTCCCCTTCCCTGGGGAAAGCCT	1	2	9	AA2	-	.
chr1	211886808	211886827	chr1:211886808-211886827	0	TACATTGTCCAGGCTAGTCT	2	3	0	ACD1	-	.
chr1	211887530	211887552	chr1:211887530-211887552	0	CGACATGTTGGCCAGGCTGGTCT	1	3	3	BCC1	-	dELS
chr1	211888757	211888779	chr1:211888757-211888779	0	AAATTAGTCTTCTGGGCTAGCTG	1	2	3	AC2	1.0	.
chr1	211891477	211891497	chr1:211891477-211891497	0	AAGCAAGGCCTGAGCAAGCTA	1	2	1	CD	1.0	.
chr1	211892468	211892491	chr1:211892468-211892491	0	AAACTGACCCAAGAAAGCAAGTCT	1	2	4	AB1	1.0	.
chr1	211896620	211896639	chr1:211896620-211896639	0	GAACATGTACAGACTTATTT	3	2	0	AD2	-	.
chr1	211898062	211898092	chr1:211898062-211898092	0	GAGCATTTTTAATGCTTTGACAAACATTTTT	1	2	11	AA2	-	.
chr1	211900196	211900222	chr1:211900196-211900222	0	GAGTTTGCTTAAGGGCCTGACATGCTG	1	3	7	ACC1	-	.
chr1	211903513	211903544	chr1:211903513-211903544	0	GGGAAAGTTCTAACTTCCATTAGAACTTTTCC	1	2	12	AA2	-	.
chr1	211903664	211903690	chr1:211903664-211903690	0	AAGCCTGTCCTACCTCTGAACTTCCTT	1	2	7	AB3	-	dELS
chr1	211905784	211905813	chr1:211905784-211905813	0	AGACAAGCCACAAGGTGAGAGAACATATTT	1	2	10	AC2	1.0	.
chr1	211908572	211908604	chr1:211908572-211908604	0	GAACTTATTCATCTTACAACTACAAATTAGTTC	1	2	13	AA2	1.0	dELS
chr1	211909075	211909106	chr1:211909075-211909106	0	CAGCATGTTTATTCCTCTCCAGGGGCTGTCCT	1	3	12	ABC2	-	dELS,CTCF-bound
chr1	211910025	211910057	chr1:211910025-211910057	0	AGAAATGTTAGTGAAGTAAAACATAGCATGCTC	1	3	13	ACC1	-	dELS
chr1	211910847	211910870	chr1:211910847-211910870	0	AAACTTGTGTTGGAAGACTGGCTC	1	2	4	BD2	-	.
chr1	211913305	211913333	chr1:211913305-211913333	0	AGGAATGCTGTGTGAATTTGAGCTAGCTT	1	2	9	AC1	-	.
chr1	211916101	211916133	chr1:211916101-211916133	0	GGACTAGTCCATCTTCTTGTCCTGAACTTCACC	1	2	13	AD4	-	dELS,CTCF-bound
chr1	211917860	211917880	chr1:211917860-211917880	0	AGGCATGTTTTAAGCTCTCTT	3	2	1	AB4	-	.
chr1	211919365	211919385	chr1:211919365-211919385	0	GAGCTACCCCAGAGCTTTCCC	1	2	1	AA2	-	.
chr1	211928285	211928304	chr1:211928285-211928304	0	AAGCAGGTTTAAACATGCTT	4	1	0	B2	-	dELS,CTCF-bound
chr1	211934470	211934497	chr1:211934470-211934497	0	GAACATGATCAGCCACGTGAGGAAGCTC	1	2	8	AD2	2.0	.
chr1	211938424	211938444	chr1:211938424-211938444	0	AAGCATGTTCTAAGTAAATTC	2	2	1	AA1	-	.
chr1	211939955	211939981	chr1:211939955-211939981	0	TGACTTGCTTGGTCACACAGCTAATTC	1	3	7	ACC1	-	dELS
chr1	211941874	211941904	chr1:211941874-211941904	0	GGGCTTGCTGCTGTTGTAAGCGAATTTGCTG	1	3	11	ACC2	-	.
chr1	211945007	211945035	chr1:211945007-211945035	3	GAGCAAGCTTCCTTCCGACAAACATGTCT	2	0	9	0	-	dELS,CTCF-bound
chr1	211945861	211945884	chr1:211945861-211945884	0	TGGTTAGCCCCTCAAAACATGTTA	1	3	4	ACC1	1.0	.
chr1	211947870	211947892	chr1:211947870-211947892	0	AAGCTAGCCAGGTAAACTACTCT	1	2	3	AC2	-	.
chr1	211949459	211949489	chr1:211949459-211949489	0	AGGCATGCCTCCATCATCTCATGTCTAGTTA	1	3	11	CCD2	2.0	.
chr1	211953343	211953372	chr1:211953343-211953372	0	AAACATTTCTAAGTGAAAAAAGGCATTTCT	1	2	10	AA2	1.0	.
chr1	211955959	211955981	chr1:211955959-211955981	0	AGACTTGCTAACAAAACAATTCC	1	2	3	AC2	-	.
chr1	211956493	211956521	chr1:211956493-211956521	0	AAATTTGTCCTGTTCACCTAAGCAAATTT	1	2	9	AA2	-	.
chr1	211956619	211956638	chr1:211956619-211956638	0	TTTCTTGCTCAGACTAGTTT	2	3	0	CDD2	-	.
chr1	211956697	211956718	chr1:211956697-211956718	0	TGGCTTCTTTCACAGCATGTTT	1	3	2	ACC2	-	.
chr1	211959239	211959265	chr1:211959239-211959265	0	TGACTTGCTCCCATAGGAGACTTTATC	1	3	7	ACD2	-	.
chr1	211960812	211960834	chr1:211960812-211960834	0	AGACAAGCCTGGCCAACATGTTG	1	2	3	CC	-	.
chr1	211961957	211961978	chr1:211961957-211961978	0	AAGCAACCACACAAACAAGCCT	1	2	2	AD1	-	.
chr1	211966186	211966212	chr1:211966186-211966212	0	GAAATTGCTCATATTCAAAGAATGTCT	1	2	7	AA2	-	.
chr1	211966339	211966359	chr1:211966339-211966359	0	GTACTAGCTCCAAAATAGTCT	1	2	1	AD2	1.0	.
chr1	211967801	211967820	chr1:211967801-211967820	0	AAGCATATCTGAGGTAGTCC	1	2	0	AA2	3.0	.
chr1	211967861	211967891	chr1:211967861-211967891	0	GGGCAAGCTTGGGATACAGTTCAACATTCCT	1	2	11	AC1	2.0	.
chr1	211968486	211968514	chr1:211968486-211968514	0	AAAAATGCACTGAAAGTTAAGACATGCCT	2	2	9	AD1	-	.
chr1	211968589	211968610	chr1:211968589-211968610	0	GGGCTTGTCTTCAGGCTATTAC	1	2	2	AD4	-	.
chr1	211971587	211971619	chr1:211971587-211971619	0	GAACTTTCTTTAGAGTTACAAAAAAGCATGTTG	1	2	13	AC2	-	.
chr1	211980082	211980104	chr1:211980082-211980104	0	AGATTTGCTTTTAAAAAAAGTCT	1	2	3	AA2	1.0	.
chr1	211980282	211980314	chr1:211980282-211980314	0	TGACTTCCTTGAAACCACACCTTAGACAAGCTA	1	3	13	ACC2	2.0	.
chr1	211982513	211982537	chr1:211982513-211982537	0	AAAGTAGTCTTAAGAACACATGCTC	1	2	5	AD2	-	.
chr1	211983527	211983558	chr1:211983527-211983558	0	AGAGAAGCCCTCAGTTATAACTGAATAAGCTT	1	2	12	AA2	1.0	.
chr1	211983578	211983605	chr1:211983578-211983605	0	GGGCTTGTTCAACTACTTAAAAGAGTCT	1	2	8	AB1	1.0	.
chr1	211984057	211984084	chr1:211984057-211984084	0	GGTCTTGCTTTGTTGCTCAGGCTGGTCT	1	2	8	BD3	-	.
chr1	211984289	211984310	chr1:211984289-211984310	0	AAACATGTTTTATAACTTGTTT	3	1	2	C2	-	.
chr1	211985335	211985357	chr1:211985335-211985357	0	AAGTTTGCTTTTTAAACTACTTT	1	2	3	AA2	-	.
chr1	211986147	211986166	chr1:211986147-211986166	0	AAACAAACCCAAGTTAGCCC	1	2	0	AA2	-	dELS
chr1	211988222	211988254	chr1:211988222-211988254	0	AGACCAGCCTGGGCTCAAAGTGAGGCCTTGTCT	1	2	13	BD2	1.0	.
chr1	211993214	211993240	chr1:211993214-211993240	0	GAACTAATTCTCAGGCTGAACTTGTTA	1	2	7	AC2	-	.
chr1	211995291	211995323	chr1:211995291-211995323	0	AAACTTGTTATACCAATAAATGTAAACAACTTA	1	3	13	ACC1	-	.
chr1	212000952	212000980	chr1:212000952-212000980	0	GGTCATTTCCATCAATAAAAAACAAGTTT	2	2	9	AD1	-	.
chr1	212003814	212003843	chr1:212003814-212003843	0	TAACAAGACTGTATACTTCCAGACTAGTCA	1	3	10	CCD2	-	.
chr1	212004548	212004577	chr1:212004548-212004577	0	TAACATGTTCATGCACTGGAAGACAATATT	1	3	10	ACD2	-	.
chr1	212006402	212006426	chr1:212006402-212006426	0	GAACAAGCAACTGAGTGGCAAGTTT	1	3	5	CCD2	1.0	.
chr1	212010541	212010565	chr1:212010541-212010565	0	AATCATGCCCCCCATAAGTATGCTT	1	2	5	AD2	-	.
chr1	212016878	212016906	chr1:212016878-212016906	0	AAGCTTACTTTGACTGTGCAGAGAAGTTT	1	2	9	AA2	1.0	.
chr1	212026920	212026939	chr1:212026920-212026939	0	TGATTTGTTTAAACATGCTG	4	3	0	ACC1	-	.
chr1	212029576	212029604	chr1:212029576-212029604	0	AGACAAGGTTCATGATATGGGACATTCCT	1	2	9	AD2	1.0	.
chr1	212034369	212034390	chr1:212034369-212034390	0	AAAAAAGTTAATAGACATGTCC	1	2	2	AC1	-	.
chr1	212034832	212034860	chr1:212034832-212034860	0	GAACTTGTCCGCAGAGAATGAGCAGGGCC	1	2	9	BD4	-	pELS,CTCF-bound
chr1	212035454	212035476	chr1:212035454-212035476	0	CGACTAGCCTAGTCAGAAAGCTT	1	3	3	ACC2	1.0	PLS,CTCF-bound
chr1	212042206	212042227	chr1:212042206-212042227	0	AAACAAATCTCTGAAGATGTCT	1	2	2	AA2	-	.
chr1	212048883	212048902	chr1:212048883-212048902	0	AAGCTGGTTTGGACTGGTTT	2	2	0	BB2	-	.
chr1	212051755	212051775	chr1:212051755-212051775	0	AATCTTGCCCTTAACTTGTTT	1	2	1	CD	-	.
chr1	212052272	212052291	chr1:212052272-212052291	0	AGGCTTGTTTTAGCTTTTTG	3	3	0	ACC1	-	.
chr1	212058309	212058330	chr1:212058309-212058330	0	AAACAAGTCTCAACACATTTTT	2	2	2	AD1	-	.
chr1	212067157	212067178	chr1:212067157-212067178	0	AAGCTGGCTGGGTAGCTTGCTT	1	3	2	BCC2	-	.
chr1	212069231	212069259	chr1:212069231-212069259	0	AAGAAAACCCAAGTTTCTCAAGCATGCTT	2	2	9	AA1	1.0	.
chr1	212069298	212069318	chr1:212069298-212069318	0	TCACCAGCCTCAGGCATGCTT	2	3	1	BCD1	-	.
chr1	212069485	212069511	chr1:212069485-212069511	0	AAGAAATCTCAAGTACAGAACTTGTTT	1	2	7	AA1	-	.
chr1	212069830	212069855	chr1:212069830-212069855	0	CACCATGCCCGGCCCAGAACTTGTCA	1	3	6	CCD1	-	.
chr1	212071000	212071028	chr1:212071000-212071028	0	AACAATGTTCAGAATAAAGGAGCTTGTTT	1	2	9	AD4	2.0	CTCF-only,CTCF-bound
chr1	212073186	212073212	chr1:212073186-212073212	0	GCACTTGCTTATTACTGAAAAATGTCT	1	2	7	AD2	-	.
chr1	212073708	212073735	chr1:212073708-212073735	0	GGGCCTGCCTTTTTCTACAAGCATATTT	2	2	8	AB3	1.0	dELS,CTCF-bound
chr1	212074590	212074620	chr1:212074590-212074620	0	AAGCTTGCACCTCCTAAATTTGAATTTGCCT	1	2	11	AD2	-	dELS
chr1	212077663	212077694	chr1:212077663-212077694	0	CATCTTGTCCGAAGAGAGCTGGTAGCATGTTT	1	3	12	CCD1	-	.
chr1	212078146	212078175	chr1:212078146-212078175	0	TGACTTGTTTGTTTTTGATTGGACTAGGTC	1	2	10	CD	-	.
chr1	212080062	212080087	chr1:212080062-212080087	0	GAACTTGTTGTTTTCCCAGATTGCTC	1	3	6	ACC2	2.0	.
chr1	212080819	212080839	chr1:212080819-212080839	0	AAGCTAGATTTGATCTTGCTT	1	2	1	DD2	-	.
chr1	212081306	212081333	chr1:212081306-212081333	0	ACACAGGCCCTAAAGCAGGAGCATGCTT	2	2	8	BD1	-	.
chr1	212081805	212081831	chr1:212081805-212081831	0	AAATATCCCTGCAGGAAGAGCAAGTTT	2	2	7	AA1	2.0	.
chr1	212081895	212081917	chr1:212081895-212081917	0	GGACATGTCAGGGAGGCATTTCG	1	3	3	ACC1	1.0	.
chr1	212085073	212085092	chr1:212085073-212085092	0	AGAAAAGTCTGCACATGTTT	3	2	0	AD2	-	.
chr1	212088886	212088908	chr1:212088886-212088908	0	GGACTAGTCTTGCCAACATGGCA	1	3	3	CCD1	1.0	.
chr1	212092722	212092741	chr1:212092722-212092741	0	AAACATGCATGGGCAAGTGT	3	2	0	DD2	1.0	.
chr1	212094544	212094572	chr1:212094544-212094572	0	AGATTTGTTCTTTTTGCTTAGTCTTGCTT	1	2	9	AD2	1.0	.
chr1	212097396	212097415	chr1:212097396-212097415	0	GAGCAAGGCCAGAGAAGTTT	2	2	0	AD2	-	.
chr1	212098414	212098444	chr1:212098414-212098444	0	AAGCTTGCCTTACGGTTTCCTGGATAGGTTT	1	2	11	AB1	1.0	pELS,CTCF-bound
chr1	212100559	212100581	chr1:212100559-212100581	0	GATCATGTCTCCGAGAAAAGCCC	1	2	3	AD2	-	.
chr1	212101260	212101288	chr1:212101260-212101288	0	AAAAATGTTTTATGCTAAGAAACTATTTT	1	2	9	AA2	-	.
chr1	212102328	212102354	chr1:212102328-212102354	0	AAAGTAGTTTCAATGAAAAACTATTTT	1	2	7	AA2	1.0	.
chr1	212103269	212103300	chr1:212103269-212103300	0	AAACAAGTTTCTTGTTATCCTGAAACTTTCTA	1	2	12	AC3	-	.
chr1	212104716	212104743	chr1:212104716-212104743	0	TAACATGTCTCACTTGGAAAGCTAGTAC	1	2	8	CD	1.0	dELS,CTCF-bound
chr1	212105080	212105108	chr1:212105080-212105108	0	AAACAAGTATTTCCAGCACAAACTTTTCC	1	2	9	AD2	-	dELS
chr1	212105357	212105378	chr1:212105357-212105378	0	AAATTAGCCTATGGCCATGTTC	1	2	2	AD2	1.0	dELS
chr1	212106097	212106118	chr1:212106097-212106118	0	GAGCATATTAAGCAGCTTGTTT	1	3	2	ACC2	1.0	.
chr1	212106802	212106834	chr1:212106802-212106834	0	ATCCAAGCCCTAACTGTGTCCGTGGACAAGTTA	1	3	13	CDD2	-	.
chr1	212107810	212107830	chr1:212107810-212107830	0	GGTAAAGTTCAAAACAAGCCA	1	3	1	ACD1	-	.
chr1	212109516	212109537	chr1:212109516-212109537	0	ACACAAGTTAAATAACTTGCCC	1	3	2	CCD1	-	.
chr1	212110587	212110618	chr1:212110587-212110618	0	AGACTTGCTAACAGTTCAAAGGGAATAAGCTA	1	3	12	ACC2	1.0	.
chr1	212111404	212111433	chr1:212111404-212111433	0	AGACTAGTCTCCTCCATATCCAACTGGTCT	1	2	10	BC1	1.0	.
chr1	212111603	212111635	chr1:212111603-212111635	0	GGTCTTTTTTATTTTTTTGTGGAGAGCTAGCTT	1	2	13	AD1	-	.
chr1	212117704	212117725	chr1:212117704-212117725	0	AAGCTCATCTGGGAGCTAGTTC	1	2	2	AB1	-	.
chr1	212121802	212121822	chr1:212121802-212121822	0	AAAGATGCCTTAAACTACTCT	1	2	1	AA2	2.0	.
chr1	212122992	212123019	chr1:212122992-212123019	0	AAACTATTTTAGGCACCCACACAAGCTC	1	2	8	AD2	-	.
chr1	212123496	212123516	chr1:212123496-212123516	0	CAACATGCTGAAACCTTGTCT	1	3	1	CCD2	-	.
chr1	212124596	212124616	chr1:212124596-212124616	0	AGACTAGACTTGGCCTAGCCT	1	2	1	DD2	1.0	.
chr1	212124696	212124726	chr1:212124696-212124726	0	AGACTAGCTCTCCTTGCTCGTTAGCTTGTAG	1	3	11	CCD1	-	.
chr1	212125400	212125425	chr1:212125400-212125425	0	CAGGAAGTCATGGGGTGAGCAAGCTC	1	3	6	ACC1	-	dELS
chr1	212133935	212133965	chr1:212133935-212133965	0	GAGCAAGACTTCATCTCAAAAAAAAAAGTTC	1	2	11	AD2	-	.
chr1	212139447	212139468	chr1:212139447-212139468	0	TAACTTGTTCACAGCCAAGTCT	1	2	2	CD	-	.
chr1	212142708	212142731	chr1:212142708-212142731	0	AAACTAGCTGTTCCTGGCTATTTC	1	3	4	ACC1	-	.
chr1	212143528	212143547	chr1:212143528-212143547	0	AGGGTAGCCTGGACTTTTTT	1	2	0	AA2	-	.
chr1	212143761	212143783	chr1:212143761-212143783	0	AGACCAGCCTGGCCAACATGTTG	1	3	3	BCC1	1.0	.
chr1	212144096	212144125	chr1:212144096-212144125	0	GAGATTGCCTCTTCTATTTTGGAAATGTTC	1	2	10	AA2	3.0	.
chr1	212144989	212145014	chr1:212144989-212145014	0	GAGCATGCCTGTAATCCAGCTACTCG	1	3	6	ACC1	-	.
chr1	212145989	212146019	chr1:212145989-212146019	0	AAGAAAGTTTTATTGGAGCACAGCCATGCCC	1	2	11	AD2	-	.
chr1	212148904	212148934	chr1:212148904-212148934	0	TAACATGCCTGAGGCCACCAGAAGCTAGGAC	1	3	11	CDD3	1.0	.
chr1	212149298	212149327	chr1:212149298-212149327	0	AGGCAAGTTTTAGCATAGGAGTGAAAGTTT	1	2	10	AD1	-	.
chr1	212149558	212149585	chr1:212149558-212149585	0	GAGCTTGCCCTGAGCCGAGATCATGCCA	1	2	8	CD	-	.
chr1	212149763	212149787	chr1:212149763-212149787	0	TGGCATGCTTCTGGGGACCTTGCCC	1	2	5	CD	1.0	.
chr1	212149878	212149901	chr1:212149878-212149901	0	ACACATGTTCACTTGAGCATTCTT	1	2	4	AD3	-	.
chr1	212152687	212152714	chr1:212152687-212152714	0	GAGCTTGCTTGTGAGCCACAGCTAGTCA	1	2	8	CC	-	.
chr1	212152744	212152775	chr1:212152744-212152775	0	AAACATCTTTTGCACATCTTTTAAAGTAGTTT	1	2	12	AA2	-	.
chr1	212160823	212160845	chr1:212160823-212160845	0	CGCCATGTTGGCCAGGCTTGTCT	1	3	3	CCD1	1.0	.
chr1	212164030	212164057	chr1:212164030-212164057	0	AAACTTGCTCCTCCCACCAAACTTGCTC	2	0	8	0	1.0	.
chr1	212166911	212166937	chr1:212166911-212166937	0	CAGGAAGTCAGACTTCAAGGCAAGCCC	1	3	7	ACC1	2.0	pELS
chr1	212167090	212167109	chr1:212167090-212167109	0	AAACAAACCTGAGCTAGCCT	2	1	0	A2	1.0	.
chr1	212167167	212167198	chr1:212167167-212167198	0	AAGCAACCCAATTAAGGATCTAGAGCAAGCCA	1	3	12	ACC2	-	pELS
chr1	212167516	212167541	chr1:212167516-212167541	0	AGAGATGTCCTATTAAAGACTAATTC	1	2	6	AA2	-	.
chr1	212169335	212169358	chr1:212169335-212169358	0	AGGCTAACTCCATTGGACATGTTA	1	2	4	AC2	-	.
chr1	212170538	212170559	chr1:212170538-212170559	0	GAGCTAGCATCTTAGCATGCTA	1	3	2	CCD2	-	.
chr1	212172621	212172648	chr1:212172621-212172648	0	GAGCTTGCTCTTTGCTTCCAAGATGTCA	1	3	8	ACC2	-	.
chr1	212174500	212174528	chr1:212174500-212174528	0	GGGAAAGCTTTTACTGATAAGTCATGCCT	1	2	9	AD2	1.0	.
chr1	212177629	212177648	chr1:212177629-212177648	0	TGACATGCAAAAACTAGCTT	3	3	0	CCD2	1.0	.
chr1	212178703	212178723	chr1:212178703-212178723	0	AGACAAGGCCCAAAGAAGCCC	1	2	1	AD2	1.0	.
chr1	212179703	212179727	chr1:212179703-212179727	7	GGGCAAGTCTTGCCCCCACATGTTC	1	2	5	CD	1.0	dELS
chr1	212184880	212184901	chr1:212184880-212184901	0	AACAAAGCTTAAAAGCAAGCCT	1	2	2	AD4	-	.
chr1	212185139	212185161	chr1:212185139-212185161	0	AAACAACTACTATAAGCATGCTT	2	2	3	AD1	1.0	.
chr1	212188160	212188190	chr1:212188160-212188190	0	GAAGATGCCTCCACATGCCAGAAGGAAGCCT	1	2	11	AA2	1.0	.
chr1	212194740	212194760	chr1:212194740-212194760	0	GAACTTCTTAGAGACTTGTTA	1	3	1	ACC2	-	.
chr1	212197058	212197086	chr1:212197058-212197086	0	AAGCATGTGCCACCATGCCAGGCTAATTT	1	2	9	AD2	1.0	.
chr1	212199574	212199606	chr1:212199574-212199606	0	AGACAAGCCTGACCAATATGGTGAAACTTCGTC	1	2	13	AD4	-	.
chr1	212204997	212205020	chr1:212204997-212205020	0	AGATCTGTCCCAGCAAGCAAGCCT	1	2	4	AB4	1.0	.
chr1	212205205	212205227	chr1:212205205-212205227	0	TGTTTAGCCCCAGAGGCTTGTCT	1	3	3	ACD1	2.0	.
chr1	212205919	212205942	chr1:212205919-212205942	0	GAGAAAGTTCCCAGAGGCTTGTCT	1	1	4	A1	-	.
chr1	212206070	212206092	chr1:212206070-212206092	0	AGGCAAGTCCTTTGAGCTAGATG	1	2	3	CD	1.0	.
chr1	212207727	212207755	chr1:212207727-212207755	0	AAACTAGTTTTACATGATAGGACTTTCAG	1	3	9	ACD2	-	.
chr1	212210368	212210390	chr1:212210368-212210390	0	CAGAATGTTTAAGTAACTTGCCC	1	3	3	ACC1	-	.
chr1	212210523	212210551	chr1:212210523-212210551	0	AAGCATACTCCGAATGACAAAATAAGCTC	1	2	9	AA2	-	.
chr1	212214320	212214342	chr1:212214320-212214342	0	CATCTAGCTCAAAGGACTTGCCT	1	2	3	CD	1.0	.
chr1	212214628	212214660	chr1:212214628-212214660	0	GGTCTTGCTCTGTCTTTATCAAAAAGAAAGTCT	1	2	13	AD2	-	dELS
chr1	212217715	212217739	chr1:212217715-212217739	0	GAACTTGTTTGGTTGGGGCTGGATG	1	3	5	BCD2	-	.
chr1	212221391	212221420	chr1:212221391-212221420	0	GAGGTAGTTCTGCAGCTAGTAAGCATGATT	1	2	10	AD3	-	.
chr1	212221929	212221959	chr1:212221929-212221959	0	AGGAATGTCAGTTTGACATTGAAACAAGTTT	1	2	11	AC1	-	.
chr1	212226186	212226205	chr1:212226186-212226205	0	GACCTTGCTTAAGCAACCCT	2	2	0	AD3	1.0	dELS,CTCF-bound
chr1	212227664	212227687	chr1:212227664-212227687	0	TAGCTTGCTTTGCTGAACTTGTTG	1	2	4	CC	-	.
chr1	212232401	212232429	chr1:212232401-212232429	0	CTGCAAGCTGAGGAGCAAGGAGCAAGTCT	1	3	9	CCD1	1.0	dELS,CTCF-bound
chr1	212235339	212235361	chr1:212235339-212235361	0	AGACTAGCCTGGCCAACATGGTG	1	3	3	CCD1	-	.
chr1	212238611	212238634	chr1:212238611-212238634	0	GGGTTAGCTTCGATGGGGATGTTT	1	2	4	AA2	1.0	.
chr1	212239719	212239739	chr1:212239719-212239739	0	GAGCTTGCCTAGTGCATGCAT	1	2	1	DD1	1.0	.
chr1	212241457	212241477	chr1:212241457-212241477	0	AAACTCCCCTTGAACTAGTTT	1	2	1	AB1	-	.
chr1	212242560	212242587	chr1:212242560-212242587	0	GGGCAAGCCTGCCTCTTGGAGATAATTC	1	2	8	AA1	1.0	dELS
chr1	212242730	212242754	chr1:212242730-212242754	0	GGACAACTTACAGGCTGGCATGCTC	1	3	5	ACC2	2.0	.
chr1	212247569	212247595	chr1:212247569-212247595	0	AAACATTCCCACTATGTAGGCATGTTT	1	1	7	A2	-	dELS
chr1	212251794	212251821	chr1:212251794-212251821	0	AAATAAGCCTGGGATAGAAAAAAAGTCT	1	2	8	AA2	-	.
chr1	212252261	212252282	chr1:212252261-212252282	0	GGACATATCTTCAAAGTAGCTC	1	2	2	AA2	-	.
chr1	212253375	212253397	chr1:212253375-212253397	0	GGACAAGACTTAGAGGCCAGCCT	1	2	3	BD2	1.0	.
chr1	212254407	212254427	chr1:212254407-212254427	0	AGGCAAGTTCAAGACCAGCCT	1	1	1	B2	1.0	dELS
chr1	212255825	212255855	chr1:212255825-212255855	0	GAACCTGCCCAGTGTTCCATGGGGCATGGCT	2	2	11	BD3	2.0	dELS,CTCF-bound
chr1	212255930	212255960	chr1:212255930-212255960	0	AAGCTAGGCCCCCGAGAGTGGGGACCAGCTC	1	2	11	BD2	2.0	.
chr1	212257934	212257954	chr1:212257934-212257954	0	GGACAAGCTCCAAATTTACTC	1	2	1	AA1	-	.
chr1	212259619	212259646	chr1:212259619-212259646	0	CAGCAAGCCTGCTATCTCCAACATTTCC	1	3	8	ACC1	-	.
chr1	212260492	212260518	chr1:212260492-212260518	0	AGGCTAGCTTTTCAAATGGGTTTGTCT	1	1	7	A2	-	dELS
chr1	212260779	212260798	chr1:212260779-212260798	0	TAACTAGACTTGGCATGTCC	3	3	0	CCD2	-	.
chr1	212260913	212260941	chr1:212260913-212260941	0	AAAAAATTTTGAGGCGGTAAGACATGTCT	2	2	9	AA1	1.0	.
chr1	212262118	212262140	chr1:212262118-212262140	0	AGGCAAGTTTAGGGAACATATAC	1	2	3	AD4	-	.
chr1	212262643	212262663	chr1:212262643-212262663	0	AGAAATGTCAGAAACTAGCCA	2	3	1	ACC1	-	.
chr1	212269256	212269283	chr1:212269256-212269283	0	AGAGTAGCCTTTACTTTAGGGCTAGTTT	1	1	8	A1	1.0	.
chr1	212270199	212270222	chr1:212270199-212270222	0	GTGCATGCTGAAAAAGACTTGCTC	1	2	4	CD	2.0	dELS,CTCF-bound
chr1	212271182	212271202	chr1:212271182-212271202	0	AGACATGTTAAACACATGTCT	2	2	1	CD	1.0	.
chr1	212275447	212275471	chr1:212275447-212275471	0	AGACAAGCTCCATGCAGGCTGACTT	1	2	5	AB4	-	.
chr1	212277243	212277271	chr1:212277243-212277271	0	AAGCTAATTTCTGAATGGCAGGCATTTTT	1	2	9	AA2	-	.
chr1	212283432	212283451	chr1:212283432-212283451	0	AGACAAGCCTGGGCAACATG	2	3	0	ACD2	2.0	.
chr1	212286619	212286644	chr1:212286619-212286644	0	AGGTTTGCCCTTTCCCGGTCTTGCTT	1	2	6	AD2	-	pELS,CTCF-bound
chr1	212288141	212288167	chr1:212288141-212288167	0	CAACTAGCTGGGATTACAGGCATGTGT	1	3	7	CCD1	1.0	.
chr1	212289067	212289093	chr1:212289067-212289093	0	CAACAAGCCTTGTTAAAAGGCTTTTCA	1	3	7	ACC1	-	.
chr1	212291019	212291045	chr1:212291019-212291045	0	TAAAAAGCTGGGGATAAAGACTAGTTT	1	3	7	ACC1	-	.
chr1	212294356	212294377	chr1:212294356-212294377	0	AAACAACTTTTCAGACAGGCTT	1	2	2	AB2	1.0	.
chr1	212295747	212295775	chr1:212295747-212295775	0	GGACAAGTCAAGTAAGAACTGAAAAGTTT	1	3	9	ACC2	1.0	.
chr1	212296603	212296622	chr1:212296603-212296622	0	AAATATGCCGGGACAAGTTG	4	3	0	ACC1	-	.
chr1	212303358	212303388	chr1:212303358-212303388	0	GAACATGCTTATTGGCCATTTGTATATGTTC	2	2	11	AD1	-	.
chr1	212304350	212304378	chr1:212304350-212304378	0	AGACTAGCCTGACCAACGTGGAGAAACCC	1	2	9	AA1	-	.
chr1	212310793	212310813	chr1:212310793-212310813	0	GCACTTGTCTAGAACTTATCC	1	2	1	AD3	1.0	.
chr1	212311924	212311954	chr1:212311924-212311954	0	GAAAATGTTTTAAATAAATTTAGGGTAGCCT	1	2	11	AA2	1.0	.
chr1	212313287	212313310	chr1:212313287-212313310	0	AGGATAGTCTTCTGGAAGAAGTCT	1	2	4	AA2	-	.
chr1	212314182	212314201	chr1:212314182-212314201	0	GTACTAGCCCCAGCTAGTCT	3	2	0	CD	1.0	dELS,CTCF-bound
chr1	212315100	212315121	chr1:212315100-212315121	0	TGGCTTGTTTTATAACTTTTCC	1	3	2	ACC1	1.0	.
chr1	212315790	212315810	chr1:212315790-212315810	0	AAACCTGCATTGAGCAAGTCT	1	2	1	BD1	-	.
chr1	212316179	212316206	chr1:212316179-212316206	0	GATTAAGCTTAGTGAGGAAGGCATGTTG	1	3	8	ACD1	1.0	dELS,CTCF-bound
chr1	212316423	212316442	chr1:212316423-212316442	0	GAACATGTCTAAAAATGCCC	3	1	0	A2	-	dELS,CTCF-bound
chr1	212316969	212316988	chr1:212316969-212316988	0	CAGCAAGTCCAGACTTTTAT	2	3	0	ACD2	-	.
chr1	212317408	212317436	chr1:212317408-212317436	0	AAATTTGCTTTATGATCTTGGGCATGCTG	1	2	9	AC2	-	.
chr1	212318925	212318946	chr1:212318925-212318946	0	GGGGGAGTCCAGGAACTTGTCC	1	2	2	AB4	-	.
chr1	212319283	212319305	chr1:212319283-212319305	0	GAATTTTTCCTGTGAACTTGTTT	1	2	3	AA1	1.0	.
chr1	212319378	212319400	chr1:212319378-212319400	0	GAGAATGCCAGGTGAGCAAGTTG	1	3	3	ACC1	-	.
chr1	212326756	212326787	chr1:212326756-212326787	0	ATACAAGTTCTTTGTAAGTGTGGAGCTATCTT	1	2	12	AD3	-	.
chr1	212331361	212331387	chr1:212331361-212331387	0	AGCCTTGCTTATTGCCCAGGCTGGTCT	1	2	7	BD3	-	.
chr1	212336312	212336334	chr1:212336312-212336334	0	CAGCATGTTGGCCAGGCAGGTCT	1	3	3	BCC1	-	.
chr1	212336432	212336458	chr1:212336432-212336458	0	GAAGTAGTTCTCTCTCAAGACAAATTC	1	2	7	AA2	-	.
chr1	212347207	212347236	chr1:212347207-212347236	0	AAAACTGCTTATAAGACCCAAAACATGCTT	1	2	10	AB4	-	.
chr1	212348474	212348505	chr1:212348474-212348505	0	GGATTAGCTTTGTTTCATGCTCAGGTAAGTTT	1	2	12	AA2	-	.
chr1	212349939	212349961	chr1:212349939-212349961	0	GAGAATGCTTTCTAGGCATGTTC	2	1	3	A1	-	.
chr1	212354478	212354505	chr1:212354478-212354505	0	AGACCAGCCTGGGCAACAGAGCAAGACC	1	2	8	BD3	-	.
chr1	212355865	212355897	chr1:212355865-212355897	0	AGACCAGCCTGGCCAAGATGGTGAAACCTGTCT	1	2	13	BB2	-	.
chr1	212358737	212358766	chr1:212358737-212358766	0	TGGCAAGCTTTTCGATGACCTTACTAGCTC	1	3	10	CCD2	-	.
chr1	212358945	212358968	chr1:212358945-212358968	0	AGTCATTTCCAGATAAACTAGCCC	2	2	4	AD1	1.0	.
chr1	212359661	212359683	chr1:212359661-212359683	0	AAGCTATCTATTTTGACAAGTTC	1	3	3	ACC2	-	.
chr1	212360027	212360055	chr1:212360027-212360055	0	AGACAGGTTCAAGTTACTCAGAAATGTTT	1	2	9	AB2	-	.
chr1	212363738	212363759	chr1:212363738-212363759	0	TGACATATTGTCAGACATGCTT	1	3	2	ACC2	1.0	.
chr1	212369166	212369191	chr1:212369166-212369191	0	TAACTTGTTTTAACTGCAAGATGTTT	1	3	6	ACC2	-	.
chr1	212370551	212370570	chr1:212370551-212370570	0	AAACAAGTTTCAACTAATTC	2	2	0	AC1	-	.
chr1	212374948	212374975	chr1:212374948-212374975	0	GAGAAAGTCTAGTGATGAAGACAAGACC	1	2	8	AD3	-	.
chr1	212376689	212376717	chr1:212376689-212376717	0	AGCCTTGCTTCCTTGAAGAAAACTGGCTT	1	2	9	BD3	-	.
chr1	212376733	212376752	chr1:212376733-212376752	0	TAACCAGCCTGGACTAGTCT	3	2	0	BC3	1.0	.
chr1	212379560	212379585	chr1:212379560-212379585	0	GAACTTGCTCTCAAAGGGACTTACAA	1	3	6	ACD2	1.0	dELS
chr1	212379681	212379709	chr1:212379681-212379709	0	CAGCATGCTCCTCCACACCAGATTTGCTT	1	2	9	AC2	-	dELS
chr1	212380820	212380850	chr1:212380820-212380850	0	AAACTTGTCTTGGTTATTTTTGAACGTGTTC	1	1	11	B2	1.0	.
chr1	212380852	212380873	chr1:212380852-212380873	0	AAGTATGCTTTAAGACTAGCTT	2	1	2	A1	-	.
chr1	212383488	212383508	chr1:212383488-212383508	0	GGAATTGTTTAAAAGTTGCTT	1	2	1	AA2	1.0	.
chr1	212386512	212386541	chr1:212386512-212386541	0	AAGTTAGTCTCATCCTCTCCAGAGAAGCCC	1	2	10	AA2	-	.
chr1	212388085	212388106	chr1:212388085-212388106	0	AGACATTTTCTTGAGGAAGCCT	1	2	2	AA2	-	.
chr1	212391634	212391662	chr1:212391634-212391662	0	AAACTTCTCCAAGCTAAAGGAGGAAGTTC	1	2	9	AA2	-	.
chr1	212397943	212397970	chr1:212397943-212397970	0	TAACTACTCCATGATCCTAGACAAGTTA	1	3	8	ACC2	-	.
chr1	212400848	212400871	chr1:212400848-212400871	0	AAACTTGCCCCAGAATGCAAGTTC	1	1	4	D2	1.0	.
chr1	212404920	212404939	chr1:212404920-212404939	0	CACCATGCCCCGGCTAGTTT	4	3	0	CCD1	1.0	.
chr1	212405479	212405506	chr1:212405479-212405506	0	AGGAAGGCTCAGAAGGAGGGACAAGTTC	1	2	8	AB1	-	dELS,CTCF-bound
chr1	212406688	212406716	chr1:212406688-212406716	0	AGGCTACCCCAAAGCAAGTGGGAATGCTC	1	2	9	AA2	-	.
chr1	212406894	212406923	chr1:212406894-212406923	0	AGACAAGCCTCATCTTTCCAAGTCTGGCCT	1	2	10	BD1	-	.
chr1	212408812	212408843	chr1:212408812-212408843	0	AGGCTAGGCTGGTGAGCAAAACAGACTGGTCT	1	2	12	BD2	1.0	.
chr1	212410547	212410574	chr1:212410547-212410574	0	AGACAAGTCAGCTATGTCAGCCTTGCTT	1	2	8	CD	1.0	dELS
chr1	212413269	212413289	chr1:212413269-212413289	0	TGGCAAGCCTTAGGCAAATCT	1	2	1	AC2	-	.
chr1	212414048	212414068	chr1:212414048-212414068	0	GGGCTTGCTTGAAGGAAGCGC	1	2	1	AD1	-	pELS
chr1	212417616	212417636	chr1:212417616-212417636	0	GGACTTTCCCAAAGCTAGGTT	1	2	1	AD2	-	.
chr1	212419832	212419860	chr1:212419832-212419860	0	AAGCATGTTATTCATGTATAGACTTATCC	1	2	9	AC2	1.0	.
chr1	212420741	212420766	chr1:212420741-212420766	0	GAACAAGCCCCAAATTGATCTTGATC	1	2	6	DD1	1.0	.
chr1	212421190	212421217	chr1:212421190-212421217	0	AAACAAGTTAATGGAAAAAGGCATTCTT	1	2	8	AC2	1.0	DNase-H3K4me3
chr1	212421383	212421415	chr1:212421383-212421415	0	AAGCAAGCGTTACATTAAGGTAGAGGCATTCCT	1	2	13	AD2	1.0	DNase-H3K4me3
chr1	212421429	212421459	chr1:212421429-212421459	0	GAGCATGCCCTACTCTGTAATAGAGTGGTTT	2	2	11	AB1	-	.
chr1	212424434	212424461	chr1:212424434-212424461	0	AAGCTTGCCACACATATGGGGGTTGCCC	1	2	8	AC2	-	.
chr1	212424603	212424622	chr1:212424603-212424622	0	GGGTTTGCTCAGACATCCTT	1	2	0	AA2	-	.
chr1	212424840	212424872	chr1:212424840-212424872	0	GGACAAGCTCATAGGTGCTGTTTTAGCATCCTA	1	3	13	ACC1	-	.
chr1	212427708	212427734	chr1:212427708-212427734	0	GAGCCAGTCAACTTTGTGGGCATGTTG	1	3	7	BCC1	-	.
chr1	212430743	212430766	chr1:212430743-212430766	0	AAACTTTTTTTGTTTAGCATGCTT	1	2	4	AC2	-	.
chr1	212431377	212431407	chr1:212431377-212431407	0	ACGCTAGTTTTAGCCCTATAAAAGCAAGCAT	1	2	11	DD3	-	.
chr1	212431509	212431533	chr1:212431509-212431533	0	GGAGTAGTTTCTAATGAACTATTTT	1	2	5	AA2	-	.
chr1	212433547	212433572	chr1:212433547-212433572	0	AGACAGGTCCTGGGATAAGCCAGTCT	1	2	6	BB2	-	.
chr1	212434293	212434317	chr1:212434293-212434317	0	AGGCCTGCTCTCCTTAGAAAAGCCT	1	2	5	AB2	-	.
chr1	212434501	212434525	chr1:212434501-212434525	0	GGGCATCTCTAGCAGAGGAATGTTC	1	2	5	AA2	-	.
chr1	212437404	212437432	chr1:212437404-212437432	0	TGACATATTTTCATATTGAAAACATGTCT	1	2	9	AC1	1.0	.
chr1	212439643	212439675	chr1:212439643-212439675	0	AGACCAGCCTGGCCAACATGGTGAAACCTGTCT	1	2	13	BB2	3.0	.
chr1	212440734	212440755	chr1:212440734-212440755	0	GGGCAAGTTGCTTAGCTTCTCT	1	3	2	ACC1	1.0	dELS,CTCF-bound
chr1	212442389	212442421	chr1:212442389-212442421	0	GGGCATGACGCTGCCCAGGCAGGTGGCAAGCTC	1	3	13	CCD2	3.0	.
chr1	212443100	212443129	chr1:212443100-212443129	0	GGGCTTTTTTCCCCTGATAATGACATGCTT	1	2	10	AC2	1.0	.
chr1	212443843	212443862	chr1:212443843-212443862	0	AGACTAGCCTGGGCAACATG	2	3	0	ACD2	-	.
chr1	212444579	212444601	chr1:212444579-212444601	0	GAGCAAGCCTTCCTAATTAGCTT	1	2	3	AC1	-	.
chr1	212445543	212445572	chr1:212445543-212445572	0	GGGCATGCCCTGCCCCACCCCAGCATGCTC	2	1	10	C2	-	.
chr1	212447374	212447401	chr1:212447374-212447401	0	GAAGTTGCTTATGCAGCCAAGGTTGTCT	1	2	8	AA2	-	.
chr1	212448608	212448633	chr1:212448608-212448633	0	TCTCTTGTCCCAAACTAGGCTAGTTT	1	3	6	CDD2	1.0	.
chr1	212449544	212449573	chr1:212449544-212449573	0	AAACAAGGTTTTGCTGTGTGGAGCCTGCTT	1	2	10	BD2	-	.
chr1	212450445	212450464	chr1:212450445-212450464	0	GGCCTTGCTCAAGCAGGCCT	2	2	0	BD3	1.0	.
chr1	212450475	212450504	chr1:212450475-212450504	0	AGGCTTGACTGGAGAGGCCTGAGCAAGCCA	1	2	10	CD	-	.
chr1	212452219	212452250	chr1:212452219-212452250	0	AAGCCTGCTCCTCTCTCCCAGGGGCCTTGCCC	1	2	12	BD2	-	.
chr1	212452896	212452921	chr1:212452896-212452921	0	AGCCAAGTTTCCAGCAGAGCCTGCCT	1	2	6	BD2	1.0	dELS
chr1	212454072	212454102	chr1:212454072-212454102	0	GGGCTAGCATGAGCCAGGTGCTGGCATGCCA	1	3	11	CCD2	-	.
chr1	212454689	212454718	chr1:212454689-212454718	0	AGGCATGTGCCACTACACCTGGCCTTGTTT	1	2	10	DD2	-	.
chr1	212455955	212455981	chr1:212455955-212455981	0	AGGCAGGCTTGGGGTAGGAGCTTGCTG	1	2	7	BC2	-	dELS,CTCF-bound
chr1	212457440	212457465	chr1:212457440-212457465	0	TGGGCAGTTTGGTGCAGAGCTTGCTT	1	3	6	ABC1	1.0	.
chr1	212460016	212460042	chr1:212460016-212460042	0	GGACTAGCTCACTGGGGGAATTTGTCA	1	2	7	AC1	-	.
chr1	212461585	212461607	chr1:212461585-212461607	0	AAGCTTGTCTGATACACGTGTTT	1	2	3	BD1	1.0	.
chr1	212464396	212464419	chr1:212464396-212464419	0	GGGCACGCTCTGTCTGGCATGCTC	1	2	4	BC2	-	.
chr1	212464601	212464624	chr1:212464601-212464624	0	GGGCTTGCTTCTGTGGGATTTCTT	1	2	4	AA1	-	dELS,CTCF-bound
chr1	212466305	212466329	chr1:212466305-212466329	0	AGGCTTATTTGGAAGAGGCTTATTT	1	2	5	AA2	1.0	.
chr1	212470563	212470595	chr1:212470563-212470595	0	TATTTTGTCTAATTGTAAATGGAAAGCTTGCTT	1	3	13	ACD1	1.0	.
chr1	212473642	212473669	chr1:212473642-212473669	0	AGACCAGCCTAGGCAACAAAGCAAGACC	1	2	8	BD3	1.0	.
chr1	212477286	212477307	chr1:212477286-212477307	1	AGGAAAGCTGAAAGGCTTGCCC	1	2	2	AC1	1.0	dELS,CTCF-bound
chr1	212482261	212482284	chr1:212482261-212482284	0	AGACTGGTCCTCTTGGACTTCTTC	1	2	4	AB2	1.0	.
chr1	212484054	212484074	chr1:212484054-212484074	0	GGGGTTGCCACAGGCTAGCTG	1	3	1	ACC1	1.0	.
chr1	212486270	212486295	chr1:212486270-212486295	0	GAGCAGGTCTGAATAAAAACAACCCT	1	2	6	AB2	1.0	dELS
chr1	212487781	212487807	chr1:212487781-212487807	0	CGACTAGCTGGGATTACAGGCATGTGC	1	3	7	CCD1	2.0	.
chr1	212488718	212488744	chr1:212488718-212488744	0	AGAAATGCTTGGCTCACAGACATCTCT	1	2	7	AA2	-	dELS,CTCF-bound
chr1	212489252	212489273	chr1:212489252-212489273	0	GAAAATGCCTGGTAGCAAGTTG	2	3	2	ACC1	-	.
chr1	212489960	212489981	chr1:212489960-212489981	0	GGGAATGCCTGGAAACAAGTAT	1	2	2	AD3	-	.
chr1	212493662	212493683	chr1:212493662-212493683	0	AGACTTGCCCTCAGCCTTGTGC	1	2	2	DD1	1.0	dELS,CTCF-bound
chr1	212494216	212494242	chr1:212494216-212494242	0	GTACAAGTTCTTCAGGCAGAGAAGTCC	1	2	7	AD2	-	.
chr1	212494681	212494711	chr1:212494681-212494711	0	AAACTTTCCTCTTGAACCCACGAGCTAACTT	1	2	11	AA2	-	.
chr1	212497561	212497589	chr1:212497561-212497589	0	AGGCTGCCCCAAATGAGAGGAACTAGCCC	1	2	9	AB1	-	.
chr1	212498054	212498082	chr1:212498054-212498082	0	AGGCTTGGTCTGAAATCTGAGAAATGTCC	1	2	9	AD2	-	.
chr1	212501268	212501295	chr1:212501268-212501295	0	GGAGTGGCTTTGTTATAAAAGCATGCTC	2	2	8	AB1	-	.
chr1	212502344	212502376	chr1:212502344-212502376	0	AGACTTGCTTCCTCTCCTTGTTAGGACATTCTA	1	2	13	AC3	-	.
chr1	212504130	212504152	chr1:212504130-212504152	0	GGGCTTGACCATGAGATTTGTTT	1	2	3	AD2	-	.
chr1	212504258	212504277	chr1:212504258-212504277	0	GAAGAAGTCTGGGCTAGTCT	3	1	0	A1	1.0	.
chr1	212504305	212504337	chr1:212504305-212504337	0	AGACAAGTCAGGCCTGCTGAGTTCCACTAGTTC	1	3	13	CCD2	-	.
chr1	212507520	212507541	chr1:212507520-212507541	0	CAGCATGTCCCTGGGCATGAAT	2	3	2	CDD3	1.0	.
chr1	212510774	212510799	chr1:212510774-212510799	0	AGACTAGCTTATTTAAAGGGTGGTCT	1	2	6	AB1	-	.
chr1	212510858	212510888	chr1:212510858-212510888	0	AAGCAAGTCAGATCAGATTTAAGACTTTTTA	1	3	11	ACC1	-	.
chr1	212511858	212511881	chr1:212511858-212511881	0	GAAAATGCACCTAGAAGCATGCCT	2	2	4	AD1	-	.
chr1	212511901	212511923	chr1:212511901-212511923	0	GGACATGCTTTGTGTGCATCCCT	2	2	3	AD1	-	.
chr1	212515379	212515399	chr1:212515379-212515399	0	GAAGGAGCCTAGAACTTGCTA	1	3	1	ABC1	2.0	.
chr1	212519315	212519334	chr1:212519315-212519334	0	AGACTAGCCTGGGCAACATA	2	3	0	ACD2	1.0	.
chr1	212525000	212525026	chr1:212525000-212525026	0	TAACATGTTTCTGGAGTCAGTAAGTCC	1	3	7	ACC2	1.0	.
chr1	212525164	212525188	chr1:212525164-212525188	0	TGGCCAGTCTGACTGTGGCTTGCTC	1	3	5	BCC1	1.0	.
chr1	212525274	212525295	chr1:212525274-212525295	0	AGGCATTCTCTTAGAGAAGTTT	1	2	2	AA2	-	.
chr1	212526588	212526608	chr1:212526588-212526608	0	AAACAAATCCAAGAGTTGCCC	1	2	1	AA2	-	.
chr1	212526631	212526654	chr1:212526631-212526654	0	AGGAAAGCTTCACAGAGCAAACCT	1	2	4	AA2	1.0	.
chr1	212527290	212527315	chr1:212527290-212527315	0	GAGATAGTTTGAGGAGGAACAACCTT	1	2	6	AA2	1.0	.
chr1	212529061	212529087	chr1:212529061-212529087	0	AAAGTTGTTCCAGTTTAAAAGTAGTCC	1	2	7	AA2	1.0	.
chr1	212529827	212529852	chr1:212529827-212529852	0	GGACAAGTTTGCTCTGAGTGAAGCTT	1	2	6	AD1	3.0	.
chr1	212529898	212529918	chr1:212529898-212529918	0	GGGCAACTCTTGGGTTTGCTT	1	2	1	AA2	-	.
chr1	212530261	212530281	chr1:212530261-212530281	0	AAGCAAACCCAAGAGTTGCCC	1	2	1	AA2	-	.
chr1	212530305	212530330	chr1:212530305-212530330	0	GGGAAAGCTTCACTCAGAGCAAACCT	1	2	6	AA2	-	.
chr1	212531133	212531157	chr1:212531133-212531157	0	GAGCATGCCTGTCCTGAATATGTAC	2	2	5	AD1	-	.
chr1	212531881	212531904	chr1:212531881-212531904	0	CAGAGAGCTTCCAGAAGCTAGTTT	1	3	4	ABC1	-	.
chr1	212532402	212532430	chr1:212532402-212532430	0	AGGCTTTTCATCATGTAGTAAACAAGCTG	1	3	9	ACC2	-	.
chr1	212533930	212533958	chr1:212533930-212533958	0	TGACTGGCCCTCAAGAACAGAACATGTCA	1	3	9	BCC2	1.0	.
chr1	212535742	212535767	chr1:212535742-212535767	0	AGGCTTCTCCAGCACAGGGCAGGTCC	1	2	6	AB2	2.0	.
chr1	212538979	212539008	chr1:212538979-212539008	0	TAACAAGCTGACAAATAAGTGAACAAGATT	1	3	10	CCD1	-	.
chr1	212543732	212543760	chr1:212543732-212543760	0	TAACTAGCTGTGTGATCTCTAGCAAGTTA	1	4	9	CCCC	-	.
chr1	212546035	212546067	chr1:212546035-212546067	0	GAATAAGCTCTTTTGTCCTGAGGAGTCTAGCTT	1	2	13	AD2	-	pELS,CTCF-bound
chr1	212546372	212546394	chr1:212546372-212546394	0	AGTCTAGCTCTCACAGCAAGTCA	1	3	3	CCD1	-	pELS,CTCF-bound
chr1	212548197	212548218	chr1:212548197-212548218	0	AGATTAGTTCTGAAGCTATTTT	1	2	2	AA2	-	.
chr1	212554502	212554527	chr1:212554502-212554527	0	AAGCTAGTTTCCACTGAGGAATGATT	2	2	6	AD1	2.0	.
chr1	212555036	212555068	chr1:212555036-212555068	0	GAGCTTCTTTTCGCCCAAATTGGAGGCTTGTAT	1	2	13	AD2	-	.
chr1	212555792	212555812	chr1:212555792-212555812	0	AGACATGTTTTTAGAAAGTTT	1	2	1	AC1	1.0	.
chr1	212556063	212556088	chr1:212556063-212556088	0	AAACAATTTAGGTGCAAAACAAGTTT	1	2	6	AC1	1.0	.
chr1	212556483	212556506	chr1:212556483-212556506	0	CAACTAGCTTCCTAAAACATAACT	1	3	4	ACD2	1.0	.
chr1	212557146	212557177	chr1:212557146-212557177	0	AGGCATGCCTCAGAGATATTGCAGGTTTGGTT	2	2	12	AD1	1.0	.
chr1	212560403	212560429	chr1:212560403-212560429	0	CAGCATGCTTGTGCCAAAAACAAATTA	1	3	7	ACC1	2.0	.
chr1	212560919	212560948	chr1:212560919-212560948	0	GTACTACCTCCAGGCCAACCAGGCAAGTCC	1	2	10	AD1	-	pELS
chr1	212561103	212561130	chr1:212561103-212561130	0	GAACATGCATGGCAAAATGAACATGCAC	1	2	8	DD2	-	.
chr1	212565344	212565372	chr1:212565344-212565372	0	GGGTTAGCTTCAGTTGACCAACCATGCCT	1	2	9	AD2	1.0	pELS
chr1	212574775	212574805	chr1:212574775-212574805	0	AGGCTATTTCAGTCATGTACAGAGCTTCCTT	1	2	11	AA2	-	.
chr1	212574888	212574919	chr1:212574888-212574919	0	CAATAAGTCTAAATATCTAACAAGACAAGTCC	1	2	12	AC3	1.0	.
chr1	212583267	212583299	chr1:212583267-212583299	0	AGGCTGGTGCAGTGGCTGTTCACAGGCATGCTC	2	2	13	BD1	2.0	.
chr1	212585495	212585525	chr1:212585495-212585525	0	AAACCACCCCATCTGATGTAGGGGCTTGCCT	1	2	11	AB1	-	.
chr1	212585565	212585597	chr1:212585565-212585597	0	AGATTTATCTGTGTGTGAAGCAGGAGCAAGTTT	1	2	13	AA1	1.0	.
chr1	212586711	212586743	chr1:212586711-212586743	0	AAACATGTGAAGTGCTGAGCTGGCAACATGCCC	1	3	13	CCD2	-	.
chr1	212587026	212587055	chr1:212587026-212587055	0	GAACATTTTCACCAACTCTGACACAAGTTT	1	2	10	AD2	-	.
chr1	212590112	212590133	chr1:212590112-212590133	0	TTGCATGTTGAAAGACATGCTT	2	3	2	CCD1	2.0	.
chr1	212591951	212591981	chr1:212591951-212591981	0	GAGTATGTTTCTAACAGATAAGGACTTCTTT	1	2	11	AA2	-	.
chr1	212595680	212595710	chr1:212595680-212595710	0	CGGCTAGCCTCATAAGCCGGATGACCTGTTC	1	3	11	BCC2	-	.
chr1	212596360	212596383	chr1:212596360-212596383	14	AGAGATGTTTCTAAGAACATGTTT	2	1	4	A1	1.0	dELS,CTCF-bound
chr1	212597110	212597137	chr1:212597110-212597137	2	GAGGTGGTTTGTCCAGCAAGGCATGTCC	2	2	8	AB1	1.0	dELS
chr1	212599272	212599291	chr1:212599272-212599291	0	AGACTTGTTTAAATAAGTGT	2	2	0	AD1	-	.
chr1	212599962	212599991	chr1:212599962-212599991	0	AGGGAAGCTCAGTTTTAATAAAGCAATCCT	1	2	10	AA2	1.0	.
chr1	212600339	212600363	chr1:212600339-212600363	0	CAGTCTGTTCTTCCCAGACTTGCTT	1	3	5	ABC1	1.0	.
chr1	212608538	212608563	chr1:212608538-212608563	3	GGGCTGGCTCCTCCCCGAACTTGCAT	1	2	6	BD2	-	PLS,CTCF-bound
chr1	212610071	212610093	chr1:212610071-212610093	0	GGACTTTTCTGCAGGGCATCTTT	1	2	3	AA2	-	.
chr1	212611878	212611897	chr1:212611878-212611897	0	TAGCAAGTCTGAACAATTTT	2	2	0	AC2	-	.
chr1	212612930	212612953	chr1:212612930-212612953	0	AAGAATGTTTTCCAGGGCATATTC	1	2	4	AA2	-	.
chr1	212613290	212613314	chr1:212613290-212613314	0	AGGCCTGCCCCGAGAAAATTTGCTC	1	2	5	AB2	-	.
chr1	212613625	212613646	chr1:212613625-212613646	0	AGACTTGCCAGAGGGCTTCTTC	1	2	2	AC2	-	pELS,CTCF-bound
chr1	212621885	212621909	chr1:212621885-212621909	0	AAAATTGTTTTATGTAGCCAAGTTT	1	2	5	AD2	-	.
chr1	212623011	212623041	chr1:212623011-212623041	0	TAATCTGTCTTCTGTTTCTATGGACTTGCCT	1	3	11	ABC1	1.0	.
chr1	212623820	212623839	chr1:212623820-212623839	0	TGGCTTGCCCAAGCTTTTTT	2	2	0	AC2	-	.
chr1	212624915	212624940	chr1:212624915-212624940	0	AGAGTGGCTCCAGCATGAGCATGTTC	2	2	6	AB1	1.0	.
chr1	212625921	212625943	chr1:212625921-212625943	0	AGGCAAGTCCTCAGAGCATGTTT	2	0	3	0	-	.
chr1	212628964	212628989	chr1:212628964-212628989	0	AGGCAAGTGTAGGTAAACACTAGTCT	1	2	6	DD2	2.0	.
chr1	212629300	212629327	chr1:212629300-212629327	0	ATGCATGTTTAGGGAACAGGATTTGTTC	1	2	8	AD2	1.0	.
chr1	212630820	212630848	chr1:212630820-212630848	0	GGGCCTCTTCATAGATGGCAGACAAGCTC	1	2	9	AB1	2.0	.
chr1	212631454	212631475	chr1:212631454-212631475	0	AAGCATCTTCCTAGACATGCAC	1	2	2	AD2	-	.
chr1	212631721	212631744	chr1:212631721-212631744	0	AATTTAGTTTTTAAAGACTTGTTC	1	2	4	AD4	-	.
chr1	212633168	212633188	chr1:212633168-212633188	0	AAGCAAGCTGGAAGCTTGTAC	1	2	1	CD	-	.
chr1	212633216	212633245	chr1:212633216-212633245	0	GGAAAAGGCTACCTGGGACTAGGCATGTTC	2	2	10	AD1	-	.
chr1	212633445	212633473	chr1:212633445-212633473	0	AAGCTTGCCTATAAAATCGGGTGTAGTCC	1	2	9	AD1	1.0	dELS
chr1	212634497	212634525	chr1:212634497-212634525	0	GGGCTGGTCTGGAGAGTCCAAGATAGCTT	1	2	9	AB2	1.0	.
chr1	212635541	212635563	chr1:212635541-212635563	0	GGGCTTGTGAATGGAGCAAGCTG	1	3	3	CCD2	-	.
chr1	212638000	212638021	chr1:212638000-212638021	0	GTGCTTGCCTGCCGGCTTGCCT	1	2	2	CD	2.0	dELS
chr1	212640222	212640241	chr1:212640222-212640241	0	GGACAACTTTCAACTAGCCA	2	3	0	ACC2	1.0	.
chr1	212642456	212642487	chr1:212642456-212642487	0	AGACTAGCCTCGGCAACATAGTGAGAATCTCT	2	2	12	AA1	-	.
chr1	212643493	212643524	chr1:212643493-212643524	0	TAAGAAGTCTCCTTAAAGGGACAGGCATGTCC	1	2	12	AC3	-	.
chr1	212643917	212643949	chr1:212643917-212643949	0	GGACAAGCTCTAGCAGACACTCAGGACAAGCTC	2	0	13	0	-	.
chr1	212647364	212647388	chr1:212647364-212647388	0	GGGCATGGCCACAGCGAACTTCCCT	1	2	5	AD2	-	.
chr1	212647871	212647890	chr1:212647871-212647890	0	GAACTAGTTTAAACAAAACA	2	3	0	ACD2	-	.
chr1	212649141	212649160	chr1:212649141-212649160	0	ATGCTAGTCTAAGAATGCTT	3	2	0	AD2	1.0	pELS
chr1	212655323	212655351	chr1:212655323-212655351	0	CAACTTGTTTTTCTAAGTAGGACTTCTTT	1	2	9	AC2	2.0	.
chr1	212655840	212655865	chr1:212655840-212655865	0	AAACTTCTCCTTCATCAGGCTTCCCT	1	2	6	AA2	-	.
chr1	212656212	212656241	chr1:212656212-212656241	0	ATTCAAGCCCAGCAGGCACAGAGCAAGCTT	1	2	10	DD4	-	dELS
chr1	212657617	212657644	chr1:212657617-212657644	0	AGACCAGCCGGCCTCCACGAGCATGCTG	1	3	8	BCC1	2.0	.
chr1	212659195	212659223	chr1:212659195-212659223	0	AAACTACTCTGAGCTAAAGGAATAAGTTC	1	2	9	AA2	1.0	.
chr1	212669715	212669735	chr1:212669715-212669735	0	AGACATCCCCAGGGCAAGGTT	1	2	1	AD2	-	dELS,CTCF-bound
chr1	212671984	212672007	chr1:212671984-212672007	0	AGCCTTGTTCAGGAGAACATACTC	1	2	4	AD3	1.0	.
chr1	212672578	212672599	chr1:212672578-212672599	0	GAGATAACTCAAAAGCATGTTT	2	2	2	AA1	-	.
chr1	212679347	212679368	chr1:212679347-212679368	0	GGTCAAGCTCAGGGAGTTGCTC	1	2	2	AD2	1.0	.
chr1	212680433	212680457	chr1:212680433-212680457	0	AAACATCTTCCAAAAACACTAGCTT	1	2	5	AD2	1.0	.
chr1	212680597	212680623	chr1:212680597-212680623	0	AAGATAATCTGAAAAACAGGCATGTTT	2	2	7	AA1	1.0	.
chr1	212682162	212682181	chr1:212682162-212682181	0	AGGAAAGCCTAAGGAAGCTC	1	2	0	AA2	1.0	dELS
chr1	212685540	212685564	chr1:212685540-212685564	0	CAACACGTCTGACAAGGGCAAGTTT	1	2	5	BC1	1.0	.
chr1	212685648	212685672	chr1:212685648-212685672	0	GGAGTAGCCAAGAGTCAGCAAGTCC	1	3	5	ACC1	-	.
chr1	212687569	212687589	chr1:212687569-212687589	0	CAACTTGTTCTGGGCACTCCT	1	3	1	ABC2	1.0	.
chr1	212687765	212687784	chr1:212687765-212687784	0	AAATTTGTTTTAACTAGCCA	3	3	0	ACC1	-	.
chr1	212692754	212692778	chr1:212692754-212692778	0	AAACAAGTTTGCTCCAAATATCCCC	2	2	5	AA1	-	.
chr1	212708360	212708382	chr1:212708360-212708382	0	GGACATGTTGGCCAGGCTGGTCT	1	2	3	BC2	-	.
chr1	212711217	212711240	chr1:212711217-212711240	0	AAGCAAGTACAGAAAAACATTTTT	1	2	4	AD2	-	.
chr1	212716165	212716185	chr1:212716165-212716185	0	AAATAAGTCCTATACATGTTT	1	2	1	AD2	-	.
chr1	212720351	212720379	chr1:212720351-212720379	0	AGACCAGCCCGACCAACATGGACAAACCC	1	2	9	AB3	-	.
chr1	212720822	212720845	chr1:212720822-212720845	0	AGGCAAGTTTCATACAACATATCT	1	2	4	AC1	1.0	.
chr1	212721549	212721575	chr1:212721549-212721575	0	AGGCATATTTCTTCTAACAACTAGCTC	1	2	7	AC2	-	.
chr1	212722326	212722345	chr1:212722326-212722345	0	GAAAGTGCCTGAACTAGTCT	3	2	0	AB4	-	.
chr1	212723036	212723059	chr1:212723036-212723059	0	AGGCAAGTTTCATAAAACAAATCT	1	1	4	A1	1.0	.
chr1	212726610	212726630	chr1:212726610-212726630	0	GAATTTGTTCTAGGCTTGTGT	1	2	1	AD3	1.0	.
chr1	212727144	212727165	chr1:212727144-212727165	0	AAACTGCCCCTAGAGCTAGTCC	1	2	2	AB1	1.0	.
chr1	212727249	212727276	chr1:212727249-212727276	0	AGACTTGCCTTGAGACTCAGAGCTGTTT	1	2	8	AB1	1.0	dELS,CTCF-bound
chr1	212730485	212730514	chr1:212730485-212730514	0	AGGCTAGTCAAGGTGATGATAGAAATGCCC	1	2	10	AC2	-	.
chr1	212733607	212733630	chr1:212733607-212733630	0	AGGCTTCTTTCACTTGGCATGTTT	1	2	4	AC2	-	.
chr1	212735080	212735101	chr1:212735080-212735101	0	AGACAGGTTATGTAACTTGCCC	1	3	2	BCC2	-	.
chr1	212735196	212735217	chr1:212735196-212735217	0	AGACAGGTTAAGTAACTTGTCC	1	3	2	BCC2	1.0	.
chr1	212737572	212737597	chr1:212737572-212737597	0	AAACATCTTCAAATGTGAAATAGTTC	1	2	6	AA2	2.0	.
chr1	212741848	212741867	chr1:212741848-212741867	0	AAATTAGCTCAAACTTTTCC	1	2	0	AA2	-	.
chr1	212742232	212742262	chr1:212742232-212742262	0	AGACTTGTGCCTACTTATAATGAGTAAGCTT	1	2	11	AD2	-	.
chr1	212743954	212743976	chr1:212743954-212743976	0	GGACTAACACAAAAGGCTTGCCT	1	2	3	AD1	-	dELS
chr1	212750739	212750761	chr1:212750739-212750761	0	AGACTAGCCTGGCTAACATGGTG	1	3	3	CCD1	1.0	.
chr1	212752227	212752248	chr1:212752227-212752248	0	AGGGTTGCCTAGAAACATATTT	1	2	2	AA2	-	.
chr1	212754576	212754598	chr1:212754576-212754598	0	AGACTAGCCTGGCCAACATGGTG	1	3	3	CCD1	-	dELS
chr1	212758063	212758092	chr1:212758063-212758092	0	AAACTTGTTTCTTATGCTTCTAACATTTTT	1	2	10	AC1	1.0	.
chr1	212758826	212758854	chr1:212758826-212758854	0	AAACAACCTTGAAAAAGAAGAACAAGGTT	1	2	9	AD2	-	.
chr1	212761993	212762013	chr1:212761993-212762013	0	AATCATGTTTTAAGAAAGTTT	1	2	1	AD2	1.0	.
chr1	212762097	212762116	chr1:212762097-212762116	0	AGACTAGCCTGGACAACATG	2	3	0	ACD2	1.0	.
chr1	212762155	212762174	chr1:212762155-212762174	0	AGGCATGGTTGCGCATGCCT	3	2	0	DD2	-	.
chr1	212762403	212762422	chr1:212762403-212762422	0	AGACAAGCTTGAATTAGATC	2	2	0	AD1	1.0	.
chr1	212763041	212763068	chr1:212763041-212763068	0	AGGCATGGTTATGGCCTTGGGCAGGTCT	1	2	8	BD2	1.0	.
chr1	212763265	212763286	chr1:212763265-212763286	0	AAAGAAGTTCTGAAAGAAGTTC	1	2	2	AA2	-	.
chr1	212765433	212765454	chr1:212765433-212765454	0	ATGCAAGTCAATAAACATGCTA	2	3	2	CCD1	1.0	.
chr1	212767133	212767161	chr1:212767133-212767161	0	AAGCAAGACTAAGGAAAAAGAACAAATCT	1	2	9	AD2	-	.
chr1	212768427	212768446	chr1:212768427-212768446	0	AGACATGCACACACATGTTT	3	2	0	DD2	2.0	.
chr1	212769603	212769622	chr1:212769603-212769622	0	AAAAATGCTTAAGGAAGTTC	1	2	0	AA2	-	.
chr1	212774848	212774873	chr1:212774848-212774873	0	AAACATATCCGTACAGGAACTTGTAC	1	2	6	AD2	3.0	dELS
chr1	212777225	212777253	chr1:212777225-212777253	0	TAACTAGCCAGGCATGGTGACACATGCCT	1	3	9	CCD2	-	.
chr1	212782203	212782235	chr1:212782203-212782235	0	AAGCTAGTCCTCTTAATTCTAGATGAAATGCTA	1	3	13	ACC2	-	.
chr1	212786448	212786475	chr1:212786448-212786475	0	AATCTTTTTTGTAGAGAGGAACATGCTT	2	2	8	AD1	-	.
chr1	212788188	212788208	chr1:212788188-212788208	0	AGGATTGCTTGAGGCCAGTTC	1	2	1	AB2	1.0	.
chr1	212788210	212788242	chr1:212788210-212788242	0	AGACCAGCCTAGGCAACACACTGAGACAACCTT	1	2	13	AB3	-	.
chr1	212788468	212788498	chr1:212788468-212788498	0	AAACTAATTTTTTGTAAGGTTGAAAATGTTC	1	2	11	AA2	1.0	.
chr1	212788845	212788875	chr1:212788845-212788875	0	AGACATGTTTGGTTTCAAAAAAGGCAGGTCA	1	2	11	BC3	1.0	.
chr1	212795917	212795943	chr1:212795917-212795943	0	AAGTTAGTCTGAATTCAAAACATGTTC	2	1	7	A1	-	.
chr1	212804377	212804401	chr1:212804377-212804401	0	AGACAAGTCCTAATCAGACAGATCC	1	2	5	AB4	-	.
chr1	212806586	212806614	chr1:212806586-212806614	0	AGGCTGGTCTCAAACTCCTGAGCTCGCTC	1	2	9	BB2	1.0	.
chr1	212807142	212807164	chr1:212807142-212807164	0	CACCATGCTAGTCAGGCTTGTCT	1	3	3	CCD1	2.0	.
chr1	212811899	212811921	chr1:212811899-212811921	0	CACCATGTTGGCCAGGCTAGTCT	1	3	3	CCD1	-	.
chr1	212815138	212815159	chr1:212815138-212815159	0	ACACTTGCTCCAGAAATAGCTT	1	2	2	AD2	-	dELS,CTCF-bound
chr1	212818193	212818216	chr1:212818193-212818216	0	AGAGTAGTTCTAATAAACTTTCTT	1	2	4	AA2	1.0	.
chr1	212819309	212819334	chr1:212819309-212819334	0	AAACTCTTTTGGCCTGGAACAAGTCT	1	2	6	AB1	-	.
chr1	212821109	212821137	chr1:212821109-212821137	0	GGGAATGCCTCACCTTATTAAGCAAACCT	1	2	9	AA2	-	.
chr1	212823594	212823615	chr1:212823594-212823615	0	AAACAAGTCCTAGGGGAACTTC	1	2	2	AA1	-	.
chr1	212823696	212823728	chr1:212823696-212823728	0	CAGCTACCTCTACCACCACAACAAAGCTTGCCA	1	3	13	ACC2	-	.
chr1	212824280	212824305	chr1:212824280-212824305	0	GACCTTGCGCATCACCAAGCATGCCT	1	2	6	DD1	2.0	.
chr1	212825014	212825033	chr1:212825014-212825033	0	CGTGTTGCCCAAGCTTGTCT	2	3	0	ACD1	-	.
chr1	212827274	212827303	chr1:212827274-212827303	0	AGGCAAGTTCAGAGAGTCACAAGTAGGTCT	1	2	10	AB1	-	.
chr1	212838900	212838922	chr1:212838900-212838922	0	CATTATGTTCCTAAGGCTAGTCT	1	3	3	ACD1	-	.
chr1	212843822	212843844	chr1:212843822-212843844	0	AGACAAGTCTTACAGGTTAGTTC	1	1	3	A2	-	.
chr1	212848963	212848984	chr1:212848963-212848984	0	AAGCAACTCAAGAAACAAGCTG	1	3	2	ACC2	-	.
chr1	212852737	212852757	chr1:212852737-212852757	0	GTAGATGCTCTGAACAAGCCA	1	3	1	ACD1	-	pELS,CTCF-bound
chr1	212857325	212857356	chr1:212857325-212857356	0	GGACATCTCCCACCAAGTCTGCGGAATTGTCC	1	2	12	AA2	1.0	.
chr1	212857890	212857914	chr1:212857890-212857914	0	GGAGTAGATTCCAATAAACTTGCTT	1	2	5	AD1	-	pELS,CTCF-bound
chr1	212862738	212862767	chr1:212862738-212862767	0	AAACTTATTAAGGAACTGCCAAACTTGTCT	1	2	10	AC1	-	.
chr1	212864207	212864227	chr1:212864207-212864227	0	GAACAAGTTCTTGCCATGCTT	2	2	1	CD	-	.
chr1	212867344	212867365	chr1:212867344-212867365	0	AAACATGTTTGGAGGCTTACTA	1	2	2	AC3	-	.
chr1	212869439	212869466	chr1:212869439-212869466	0	AGGCTTGATTTTTGCCAAAAGATAGTTT	1	2	8	AD2	2.0	.
chr1	212869721	212869741	chr1:212869721-212869741	0	AGACAAGTTTTTGCCATGTTG	1	3	1	CCD2	-	.
chr1	212871577	212871596	chr1:212871577-212871596	0	TAGCTAGTTTAAACAATTTT	2	2	0	AC2	-	.
chr1	212872772	212872793	chr1:212872772-212872793	0	AAACCTGTTTAAAAACATTCCT	2	2	2	AB3	-	.
chr1	212873834	212873858	chr1:212873834-212873858	0	AAACTATTTTTATCAGGATTAGTTC	1	2	5	AA2	1.0	.
chr1	212875035	212875058	chr1:212875035-212875058	0	AAGCAATCCTATAAGAGCTGGCTT	1	2	4	AB2	-	.
chr1	212875628	212875648	chr1:212875628-212875648	0	AGGCCAGTTCAAGACCAGCCT	1	2	1	BB2	1.0	.
chr1	212879353	212879375	chr1:212879353-212879375	0	CAGCATACCTTTTAGACATGTCC	1	2	3	AC1	2.0	.
chr1	212880217	212880238	chr1:212880217-212880238	0	TAACAAGTTTTTAGACGAGCTA	1	3	2	BCC2	2.0	dELS
chr1	212880873	212880904	chr1:212880873-212880904	0	CTGCATGTCCAGTGTGAATTGACAGCTAGTTT	1	3	12	CCD1	-	.
chr1	212886964	212886983	chr1:212886964-212886983	0	TAACATGCCAAAACTTACCC	4	3	0	ACC1	1.0	.
chr1	212889066	212889098	chr1:212889066-212889098	0	AGAAAAGTTCTGGTGAAAACTTTATACTTGCTT	1	2	13	AD2	1.0	.
chr1	212891761	212891783	chr1:212891761-212891783	0	GATTAAGCTTAGTGAACAAGTCA	1	3	3	ACD1	-	.
chr1	212891807	212891835	chr1:212891807-212891835	0	AAGCTAGTCCTTTTGCACCAAACAATTAG	1	3	9	ACD2	-	.
chr1	212899188	212899212	chr1:212899188-212899212	0	AGAGATGTCTTTAAAAAATATGTTT	1	2	5	AA2	-	.
chr1	212900108	212900130	chr1:212900108-212900130	0	AGGCTGGCTTCCCAAGCATGCCA	1	2	3	BC2	1.0	dELS
chr1	212900402	212900427	chr1:212900402-212900427	0	AGGCATTTCTCTCCTGAAGCTAGTCA	1	2	6	AC2	-	dELS
chr1	212900933	212900956	chr1:212900933-212900956	0	AAGCTTATTTAATAAAGCATGGCT	1	2	4	AD2	1.0	.
chr1	212909886	212909906	chr1:212909886-212909906	0	AAGGAAGCCACCAACAAGCCC	1	3	1	ACC1	-	.
chr1	212910529	212910560	chr1:212910529-212910560	0	CGGCAAGTCCCACTTTCCTAGGGGGCAAGAAC	1	3	12	CDD3	-	.
chr1	212910740	212910769	chr1:212910740-212910769	0	GGGCTTGCCTCCTTCACTATGGGTATGTTT	1	1	10	A2	-	.
chr1	212912614	212912636	chr1:212912614-212912636	0	AGACAAGCCTTACAAGTTAGTTC	1	1	3	A2	-	.
chr1	212913016	212913045	chr1:212913016-212913045	0	AAACAACTCCTTTCCTTCCTAGGCATGGTT	1	2	10	AD2	1.0	.
chr1	212916118	212916148	chr1:212916118-212916148	0	AAACAAGCTCTCCAAGTCGGGATAGATGCTC	2	2	11	AD1	-	.
chr1	212921061	212921090	chr1:212921061-212921090	0	AAGTTTGTCCCCAGAGCTGGAGGCTTGACT	1	2	10	AD3	-	dELS,CTCF-bound
chr1	212923941	212923967	chr1:212923941-212923967	0	GGCCAAGCTTTAGAAGAAGGGATGTCT	1	2	7	AD2	2.0	.
chr1	212924010	212924029	chr1:212924010-212924029	0	GGGCATGCCCAGGATTCTCC	2	2	0	AA1	-	.
chr1	212926919	212926950	chr1:212926919-212926950	0	TGGCAAGTTTGGCTTCTGGTGGGGGCTCTCTT	1	3	12	ABC2	-	.
chr1	212928714	212928741	chr1:212928714-212928741	0	GGTCTTGCTCATCTGACTGGACAGGCCT	1	2	8	BD3	2.0	.
chr1	212931861	212931890	chr1:212931861-212931890	0	AGGCTTGCTCATTGCTACTAGAGCATCTTT	2	1	10	A1	-	.
chr1	212933625	212933645	chr1:212933625-212933645	0	AAGGTTCCCTAAAACTTGCTT	1	2	1	AA1	2.0	.
chr1	212936675	212936697	chr1:212936675-212936697	0	TGCCATGTTGGCCAGGCTTGTCT	1	3	3	CCD1	1.0	.
chr1	212937010	212937030	chr1:212937010-212937030	0	GGACAAGCTCCAGCCTTCCCC	1	2	1	AD1	1.0	.
chr1	212938584	212938607	chr1:212938584-212938607	0	GGACATCTCTGGACAGGCTATTTT	1	2	4	AA2	1.0	.
chr1	212939524	212939544	chr1:212939524-212939544	0	AAGCAAGTCCTAAACATTGTG	1	3	1	ACD2	-	.
chr1	212941858	212941887	chr1:212941858-212941887	0	GGGCTTTCTTGTGTTAGAAAAAAATTGCTT	1	2	10	AA2	1.0	.
chr1	212946916	212946943	chr1:212946916-212946943	0	AAAATAGATCACTCTCTGAGACATGTTT	2	2	8	AD1	1.0	dELS
chr1	212954084	212954107	chr1:212954084-212954107	0	AAAAAATTTTGTAGAGACAAGCTC	1	2	4	AA1	3.0	.
chr1	212956596	212956616	chr1:212956596-212956616	0	GGATATGCCCTGGGCTTTTCT	1	2	1	AA2	1.0	.
chr1	212961812	212961832	chr1:212961812-212961832	0	AGGCTGGCCTGGAACTTACCT	1	2	1	AB2	1.0	.
chr1	212962482	212962511	chr1:212962482-212962511	0	ACACATGCCCCACATGTCCCAGAAAAGCCC	1	2	10	AD2	-	.
chr1	212963519	212963550	chr1:212963519-212963550	0	GGACAAATCCTGCCTTCCCCTCAGACATCCTC	1	2	12	AA2	1.0	.
chr1	212963678	212963698	chr1:212963678-212963698	0	GGGCATGTTTAGAGCAGACTT	3	2	1	AB4	-	.
chr1	212965345	212965364	chr1:212965345-212965364	0	AGACAAGCCTGGGCAACATA	2	3	0	ACD2	-	.
chr1	212965369	212965393	chr1:212965369-212965393	0	GACCATGTCTTAAAAAAACTTGTTT	2	1	5	D1	1.0	.
chr1	212971088	212971110	chr1:212971088-212971110	0	CAGCATGTCTTCAAGGCTCATTC	1	3	3	ABC2	1.0	.
chr1	212971529	212971558	chr1:212971529-212971558	0	GCCCTTGTTCCAGCCCCAGAGAACTTGCCC	1	2	10	DD4	1.0	dELS
chr1	212971864	212971894	chr1:212971864-212971894	0	AAACAAGCCCATCTGTGTACCAGGCCAGTGC	1	2	11	BD1	1.0	.
chr1	212973471	212973499	chr1:212973471-212973499	0	GGCTATGTTTAGCACTTGTGGACTTGTCA	1	3	9	ACD1	1.0	.
chr1	212973617	212973648	chr1:212973617-212973648	0	GACTTTGCCTTCGTGAGGAGAGGAACTTGCCA	1	3	12	ACD1	1.0	.
chr1	212974031	212974053	chr1:212974031-212974053	0	AGGCAAGCCCCCCGAGGAGGCTC	1	2	3	AB1	-	.
chr1	212974383	212974410	chr1:212974383-212974410	0	GAACTGGCTCAGCTGCTTGGGGATGTCT	1	2	8	AB2	-	.
chr1	212975108	212975132	chr1:212975108-212975132	0	GGGCTTGTTATCTTGTAGTAAGTTC	1	3	5	ACC2	-	.
chr1	212976361	212976393	chr1:212976361-212976393	0	GCACAAGCCCAGGCATTTGAGACCAGCATGCCT	1	2	13	CD	-	.
chr1	212977257	212977284	chr1:212977257-212977284	0	GAACCAGCTTGCGGCTTTGAGCAAGCTG	1	2	8	BC2	2.0	dELS
chr1	212980216	212980240	chr1:212980216-212980240	0	TGGCTTGCTGCCTATGAGCTGGCCC	1	3	5	BCC1	2.0	dELS,CTCF-bound
chr1	212981844	212981876	chr1:212981844-212981876	0	ATGCATGTTCAGCCTTGGGATGTGGTCATGTCT	1	2	13	DD2	-	dELS
chr1	212984898	212984918	chr1:212984898-212984918	0	GAACTTGCTAGGAGCATGTTC	3	1	1	C2	-	.
chr1	212987600	212987631	chr1:212987600-212987631	0	AAACAAGGTTTATGTGTAACCTAAACATGTCT	1	1	12	D2	-	.
chr1	212989860	212989882	chr1:212989860-212989882	0	GGACAACCCTAACAGCCTAGTCT	1	2	3	AD2	-	.
chr1	212990747	212990771	chr1:212990747-212990771	0	AGACTAATTTTCCCAAAGCAAGGTT	1	2	5	AD2	1.0	.
chr1	212997603	212997624	chr1:212997603-212997624	0	GAACATGTATTCTAACAAGTTT	2	2	2	CD	1.0	.
chr1	212999974	213000001	chr1:212999974-213000001	0	GAGCTGGTCCAGGTCCACAGACAAGCTG	1	2	8	BC2	-	.
chr1	213000466	213000492	chr1:213000466-213000492	0	AGACTTATCTAGGTTAGAAAGATGCCT	1	2	7	AA2	3.0	.
chr1	213001235	213001265	chr1:213001235-213001265	0	AGGCATGCTCACAGGTACTGCGGGTTTGGTT	2	2	11	AD1	1.0	.
chr1	213002769	213002795	chr1:213002769-213002795	0	AAATTAGCCCGGCGTGGAGGCATGCAC	1	2	7	AD3	1.0	.
chr1	213004667	213004689	chr1:213004667-213004689	0	AGACCAGCCTGGTCAACAAGCTG	1	3	3	BCC1	1.0	.
chr1	213007746	213007778	chr1:213007746-213007778	0	AGACTTATTCCATCATTATTCTTAAACATATTC	1	2	13	AA2	-	.
chr1	213008339	213008366	chr1:213008339-213008366	0	GGACATCACTGAAAAGTCAAACTTGTTC	2	2	8	AD1	-	.
chr1	213008920	213008942	chr1:213008920-213008942	0	AACCAAGTTCCAGAAGCAACCCT	1	2	3	AD3	-	.
chr1	213013861	213013882	chr1:213013861-213013882	0	TAACAAGTTTCTGAACAGTTTT	1	3	2	ABC2	-	.
chr1	213019015	213019037	chr1:213019015-213019037	0	AGACTAGCCTGGCCAACATGGTG	1	3	3	CCD1	-	.
chr1	213020299	213020322	chr1:213020299-213020322	0	GAGGATGCTGCAGAAGACAAGTTG	1	3	4	ACC1	1.0	.
chr1	213023978	213024000	chr1:213023978-213024000	0	AAACATTTTATTTTGACATGCCT	1	3	3	ACC2	1.0	.
chr1	213025737	213025766	chr1:213025737-213025766	0	GGGCTAGTTAACTGCAGCAGGAGCATGTCC	2	1	10	C2	-	.
chr1	213025977	213025997	chr1:213025977-213025997	0	GGGCTTGCTCCCAACATGTCC	3	1	1	C2	1.0	.
chr1	213026592	213026614	chr1:213026592-213026614	0	AAGCAATCTTCCTAAACAAGTAC	1	2	3	AD2	-	.
chr1	213027656	213027686	chr1:213027656-213027686	0	AAGCTAGTCTCCCAAATGAGGGAACATGTGT	2	1	11	D1	1.0	.
chr1	213028394	213028416	chr1:213028394-213028416	0	AGACTATTTATAAAAGCTTGCCT	1	2	3	AC1	-	.
chr1	213029096	213029117	chr1:213029096-213029117	0	GAGTAAGTTCAAGTGCTTGCCC	1	2	2	AD2	-	.
chr1	213030712	213030740	chr1:213030712-213030740	0	AAACAAGCTCCAGGGAATGGAGTATTTCC	2	2	9	AA1	1.0	.
chr1	213031235	213031260	chr1:213031235-213031260	0	AGACAAGCTCAAGTAAGAGCATCGCA	1	3	6	ACD2	1.0	.
chr1	213031845	213031866	chr1:213031845-213031866	0	TTACTTGTCCTCCAGCTAGTTT	1	3	2	CCD1	2.0	.
chr1	213032186	213032215	chr1:213032186-213032215	0	GGACTAGTTAACTGCGGCAGGAGCATGTCC	2	1	10	C2	-	dELS
chr1	213032426	213032456	chr1:213032426-213032456	0	GGGCTTGCTCCCAACATGAGAGAGCGAGACT	1	2	11	BD1	1.0	.
chr1	213040132	213040154	chr1:213040132-213040154	0	AAACTTGTTTGACTAGTAAGCCT	1	2	3	AC1	1.0	.
chr1	213040256	213040284	chr1:213040256-213040284	0	AGACAAGCCTGGCCAACATGGAGAAACCC	1	2	9	AA1	2.0	.
chr1	213040474	213040498	chr1:213040474-213040498	0	AAAAGAGCTTAGAGCGAGCATGTTG	1	3	5	ABC1	1.0	.
chr1	213040798	213040822	chr1:213040798-213040822	0	AAACTTGTTTATACTGCAGATGCCC	2	2	5	AD1	-	.
chr1	213041280	213041307	chr1:213041280-213041307	0	AGAGTTGTTTTCTTCTGAGGGCTTCTCT	1	2	8	AA2	-	.
chr1	213042406	213042438	chr1:213042406-213042438	0	CAACTTGTTCCTTTCTGTTAAAAAAAAAAGTTG	1	3	13	ACC2	-	.
chr1	213043358	213043377	chr1:213043358-213043377	0	AGACTAGCCTGGGCAACATG	2	3	0	ACD2	1.0	.
chr1	213044847	213044866	chr1:213044847-213044866	0	TATATTGCCCAGGCTAGTCT	2	3	0	ACD1	1.0	.
chr1	213046836	213046856	chr1:213046836-213046856	0	GAACTAGTTGTAGGAATGTTG	1	3	1	ACC2	-	.
chr1	213050755	213050781	chr1:213050755-213050781	0	GAGCTTTTTTGGGTTGGGGGCTTGCTG	1	2	7	AC2	-	pELS
chr1	213051211	213051237	chr1:213051211-213051237	2	GAGATAGCCTGGCCCGGAAGCTTCTCT	1	2	7	AA2	-	PLS,CTCF-bound
chr1	213052345	213052366	chr1:213052345-213052366	0	AAGCAAGTTTAGTAACTTGCCC	2	1	2	C2	-	.
chr1	213055701	213055729	chr1:213055701-213055729	0	CAGCTTGTCTGGTTTCTACAAAAATGCCT	1	2	9	AC2	1.0	.
chr1	213057083	213057109	chr1:213057083-213057109	0	GAACATGCCACCCTGCCTGACTAATTT	1	3	7	ACC1	-	.
chr1	213060607	213060631	chr1:213060607-213060631	0	CATCTTGTTTGTTGACAACTTGTCT	1	3	5	CCD1	1.0	.
chr1	213061945	213061969	chr1:213061945-213061969	0	GAAGTAGCCCTCAGAAGACTTGATT	1	2	5	AD3	-	.
chr1	213062025	213062050	chr1:213062025-213062050	0	ATACTAGTTTCTAAAGGGGCTTATTT	1	2	6	AD3	-	.
chr1	213064365	213064396	chr1:213064365-213064396	0	GAACTTTTTTTTTTTTTTTTGAGGGGTTGTTT	1	2	12	AA2	-	.
chr1	213066348	213066376	chr1:213066348-213066376	0	AGGCTTGTCAGGTAATACCTAAGTAGCTT	1	3	9	ACC2	1.0	.
chr1	213069684	213069711	chr1:213069684-213069711	0	AAATTTTTTTTAAAGTGAAAGCAAGTTT	1	2	8	AA1	2.0	.
chr1	213076763	213076784	chr1:213076763-213076784	0	CAGCTTGCCTGCAGACATCTTA	2	3	2	ACC1	-	.
chr1	213077761	213077788	chr1:213077761-213077788	0	AAACTTATTCCGACATTCAGAGTTGTTT	1	2	8	AA2	-	.
chr1	213079779	213079803	chr1:213079779-213079803	0	AAGAATGCACGATAAAAACAAGTTT	2	2	5	AD1	1.0	.
chr1	213081684	213081713	chr1:213081684-213081713	0	TAACTTGCCCTGAGGGATACCAGCTTTTCC	1	3	10	ACC1	-	.
chr1	213082758	213082778	chr1:213082758-213082778	0	GGACTTGTTTTGAAAATGCTA	1	2	1	AC1	-	dELS,CTCF-bound
chr1	213085414	213085437	chr1:213085414-213085437	0	GGATTAGCTTTAGGGAACCAGTTT	1	2	4	AB2	-	.
chr1	213086537	213086557	chr1:213086537-213086557	0	AGGCATTCCTAAGAGTTGTCT	1	2	1	AA2	-	.
chr1	213089774	213089796	chr1:213089774-213089796	0	TAAAGTGCCTGGCAAGCATGTTT	1	3	3	ABC1	-	.
chr1	213092929	213092958	chr1:213092929-213092958	0	TAGCTGGCTTCTTAAAAAAGAAACTTGTCA	1	3	10	BCC2	-	.
chr1	213094798	213094824	chr1:213094798-213094824	0	AAACAAGACCATCCTGTAGTCATGTCT	1	2	7	DD2	-	.
chr1	213095362	213095389	chr1:213095362-213095389	0	GAACTAGCTTTTGATGACTAACATGCAT	1	2	8	CD	-	.
chr1	213097918	213097939	chr1:213097918-213097939	0	GGCCTTGCTCTGGAGTATGCTT	1	2	2	AD2	1.0	.
chr1	213099763	213099786	chr1:213099763-213099786	0	TGGCTTCCCTCCTGCAGCATGTTT	1	3	4	ACC2	-	dELS
chr1	213100992	213101011	chr1:213100992-213101011	0	GAGAAATCTCAAACATGCCT	2	2	0	AA1	2.0	.
chr1	213101316	213101342	chr1:213101316-213101342	0	GAGCATGTTCCTTTATCGTATTTGTTC	2	2	7	AD1	2.0	.
chr1	213106432	213106453	chr1:213106432-213106453	0	AAGCTTTCCCAGAAACATGATC	1	2	2	AD2	-	.
chr1	213110999	213111025	chr1:213110999-213111025	0	GAACCTGCTGGTTTTCAAGACTTGCCT	1	2	7	BC1	-	dELS
chr1	213113404	213113432	chr1:213113404-213113432	0	GGGGTTGTTTTTTTCTTGTAAATTTGTTT	1	2	9	AA2	-	.
chr1	213118076	213118097	chr1:213118076-213118097	0	GAACTAATTTCAAGACTGGCTT	1	2	2	AB2	-	.
chr1	213124461	213124493	chr1:213124461-213124493	0	TAACTTTCTTTCTGGGCTTCAGGGAGCTAGTTT	1	2	13	AC1	2.0	dELS
chr1	213126519	213126544	chr1:213126519-213126544	0	TAACATGTTTTTACCCTAACTTACTT	1	3	6	ACC1	-	.
chr1	213127501	213127532	chr1:213127501-213127532	0	GCAGTTGTTTGAGCCATTAGCTGAACTAGCTG	1	3	12	ACD1	-	.
chr1	213132617	213132645	chr1:213132617-213132645	0	AGAGATGTTTCCTTGGGTAAAGTTTGTTC	1	2	9	AA2	-	.
chr1	213136190	213136220	chr1:213136190-213136220	0	TGACTAGCTCCAGGTTTACAAAGACTTTGTC	1	3	11	ACD2	-	dELS
chr1	213138324	213138348	chr1:213138324-213138348	0	GAGCAAGTCTTTTGGGGCCATTTTC	2	2	5	AD1	1.0	.
chr1	213139099	213139122	chr1:213139099-213139122	0	TGATTAGTTATATTGAGCATGTTT	1	3	4	ACC1	-	dELS,CTCF-bound
chr1	213143216	213143246	chr1:213143216-213143246	0	CAGCAAGTTCTATTTTTCAAGAAATTTGTCT	1	2	11	AC2	-	.
chr1	213148922	213148950	chr1:213148922-213148950	0	GAACTTGTCCATTTCTTCTAGACTTTCCA	1	2	9	AC3	-	.
chr1	213149532	213149553	chr1:213149532-213149553	0	TTGAATGTTTTAAAACTTGTTT	1	3	2	ACD1	-	.
chr1	213155301	213155327	chr1:213155301-213155327	0	GGCCTAGTTCAGTACTAGGACTCGCCT	1	2	7	BD3	-	.
chr1	213156775	213156803	chr1:213156775-213156803	0	GGAATTGTTTGGGAGTGATGAGTATGTTC	1	2	9	AA2	1.0	.
chr1	213157584	213157606	chr1:213157584-213157606	0	AGACTTGTTTTGTGGCCAAGTAC	1	2	3	DD1	-	.
chr1	213158633	213158661	chr1:213158633-213158661	0	AAATAAGCTTGGACACATAGAGCTACTTC	1	2	9	AA2	1.0	.
chr1	213158707	213158730	chr1:213158707-213158730	0	AGGCATGTTTCCTGAGAGTTGTTT	1	1	4	A2	2.0	.
chr1	213163501	213163524	chr1:213163501-213163524	0	CAAGATGTTTAAATTGGCTTGTTC	1	3	4	ACC1	1.0	dELS
chr1	213163741	213163763	chr1:213163741-213163763	0	AAAGATGTTCAAGAGACCAGTTT	1	2	3	AB2	-	.
chr1	213166375	213166402	chr1:213166375-213166402	0	TAGATAGCTTTTATTATGTGGCATGTTT	1	3	8	ACC1	-	.
chr1	213166469	213166493	chr1:213166469-213166493	0	AGAAAAGCCCTCTAAAACCTTGCCT	1	2	5	AD2	1.0	.
chr1	213167533	213167558	chr1:213167533-213167558	0	TATAATGTCTGGACTAGGGCTAGTCT	1	3	6	ACD1	-	.
chr1	213167842	213167870	chr1:213167842-213167870	0	AGACTTTTTTTTTTAGGAGAGTCAAGCCC	1	2	9	AD2	1.0	.
chr1	213168424	213168444	chr1:213168424-213168444	0	GGACTTCTGCTAGACTTGTCT	1	2	1	AD1	-	.
chr1	213171414	213171445	chr1:213171414-213171445	0	AAGCTTTCCCTGGAAAAGATTTAGAATAGTTT	1	2	12	AA2	-	.
chr1	213172708	213172732	chr1:213172708-213172732	0	AGAGATGCCTGCCGTGGACTTGACC	1	2	5	AD3	-	.
chr1	213179214	213179242	chr1:213179214-213179242	0	AGACTAGCCTAGCCAATATGGGGAAACCC	1	2	9	AA1	-	.
chr1	213181431	213181462	chr1:213181431-213181462	0	TGACTTGCCATTGGAAAAATGTAGGCATTTCT	1	3	12	ACC1	-	.
chr1	213191433	213191465	chr1:213191433-213191465	0	CAGATTGTTTGCTGTTGGCGTATAGACATGCTA	1	3	13	ACC1	-	.
chr1	213193097	213193118	chr1:213193097-213193118	0	AGACTTGTTTTGTGACCTGCCA	1	3	2	BCC2	-	.
chr1	213193827	213193846	chr1:213193827-213193846	0	CATGTTGCCCAGGCTAGTCT	2	3	0	ACD1	-	.
chr1	213194874	213194899	chr1:213194874-213194899	0	AGAGTTGTCTTCCATGAAACTGGTCC	1	2	6	AB3	1.0	.
chr1	213196407	213196436	chr1:213196407-213196436	0	AGATATGTTTTCCCCCTCTCTGGCTTGTCT	1	2	10	AC2	-	dELS
chr1	213198149	213198171	chr1:213198149-213198171	0	TGGCATGTTCTCTCAGCATTTCT	1	3	3	ACC1	-	.
chr1	213198501	213198520	chr1:213198501-213198520	0	TGGCAAGCCTGGGGAAGTTT	2	2	0	AC2	-	.
chr1	213203930	213203951	chr1:213203930-213203951	0	GAGCATGGTCTCAAATAAGTTT	1	2	2	AD2	-	.
chr1	213205310	213205339	chr1:213205310-213205339	0	CAGCAAGCTAGATAAAGATAAGTCATGCTT	1	3	10	CCD2	-	.
chr1	213206198	213206226	chr1:213206198-213206226	0	AAGTAATTTTGAAATAAAAGGACTAGTTT	1	2	9	AA1	-	.
chr1	213210771	213210797	chr1:213210771-213210797	0	AAGCTTCCTTGCCCTTGAGGCATTTTC	1	2	7	AA2	1.0	.
chr1	213211825	213211857	chr1:213211825-213211857	0	GGACTTGTTTTAGTTATTTGTGTAAAGATGTGT	2	2	13	AD1	1.0	.
chr1	213215070	213215098	chr1:213215070-213215098	0	AAACTACTCTGAGCTAAAAGAGGAAGTTT	1	2	9	AA2	1.0	.
chr1	213224567	213224599	chr1:213224567-213224599	0	GTACTTGTTTTATCATGAAATAAAAGATTGTTT	1	2	13	AD2	-	.
chr1	213227662	213227693	chr1:213227662-213227693	0	GAAGTTGCCTAGGTTCCTTCTTAGGCTTGCTA	1	2	12	AC2	1.0	.
chr1	213228360	213228392	chr1:213228360-213228392	0	AAGAATGCCTTATGTCCATAAGAAGACATGTCT	2	1	13	A1	1.0	.
chr1	213236215	213236240	chr1:213236215-213236240	0	AAAATTGTCTTCCATGAAACTGGTCC	1	2	6	AB3	-	.
chr1	213237501	213237526	chr1:213237501-213237526	0	AAACATGTATTTATACATACATGTTT	1	2	6	DD2	-	.
chr1	213240592	213240623	chr1:213240592-213240623	0	TGACTTGTTTTGATTGATTTTTAAGATAGTTT	1	2	12	AC2	-	.
chr1	213246998	213247018	chr1:213246998-213247018	0	ATTCTAGTCTTGAACAAGTTG	1	3	1	CDD2	1.0	.
chr1	213247443	213247468	chr1:213247443-213247468	0	AAACATGCTTTCCATGGCATTTGTTT	2	2	6	AD1	-	.
chr1	213248596	213248625	chr1:213248596-213248625	0	ACACAAGTCTTACCTTGTCTAGGCAAGGCC	1	2	10	DD3	-	.
chr1	213248720	213248750	chr1:213248720-213248750	0	AAGGTTGCTCCATATTGAAACAGACTATTCT	1	2	11	AA2	-	.
chr1	213249930	213249950	chr1:213249930-213249950	0	AGGAAAGCTCAGAACATGGTT	1	2	1	AD3	1.0	.
chr1	213250022	213250041	chr1:213250022-213250041	0	AGCCTAGCCTGAACTAGCTG	3	2	0	CD	-	.
chr1	213253034	213253061	chr1:213253034-213253061	0	AAAAAAGCCTAGTTAAGAAAAATAGTTT	1	2	8	AA2	-	.
chr1	213253198	213253219	chr1:213253198-213253219	0	GGACTTGTCTCTGGGAATTTTT	2	2	2	AA1	-	.
chr1	213254916	213254937	chr1:213254916-213254937	0	GGGCATGCCCAGAAACTTAACA	1	3	2	ACD2	-	.
chr1	213257536	213257561	chr1:213257536-213257561	0	AAATAAGTTCTTCCATAAGGTTGCTT	1	2	6	AA2	1.0	.
chr1	213263106	213263126	chr1:213263106-213263126	0	TAGCTTGTCTGAGGCTGCTCT	1	3	1	ABC2	-	.
chr1	213264959	213264982	chr1:213264959-213264982	0	AAAAAAGTCCCTCAGAGCATGTAT	1	2	4	AD3	-	.
chr1	213267379	213267411	chr1:213267379-213267411	0	AAACAAGTTACCAAACAAAGAACAAACAATCCA	1	3	13	ACC1	-	.
chr1	213269516	213269538	chr1:213269516-213269538	0	ATGCTAGGCCATAAAACAAGTTT	1	2	3	DD1	-	.
chr1	213270564	213270584	chr1:213270564-213270584	0	CCAGAAGTTTGAGACTAGCCT	1	3	1	ACD1	-	.
chr1	213271980	213272012	chr1:213271980-213272012	0	AAACTTGTTTCATTCATTATATTAAATTATTTC	1	2	13	AA1	-	.
chr1	213281112	213281142	chr1:213281112-213281142	0	AGGCCAGTTTGATCCTAGGAGAAGCAACCCT	1	2	11	AB3	1.0	dELS
chr1	213281320	213281345	chr1:213281320-213281345	0	GAATTTGCTATTTTGAGAACATGCTT	1	2	6	AC1	-	.
chr1	213282491	213282518	chr1:213282491-213282518	0	CAGCTTGCTTTAGAAAGGTGACATTTCT	1	3	8	ACC1	-	.
chr1	213282629	213282659	chr1:213282629-213282659	0	AGGCTAGCCTCTCTAGCCCTCAAGCATGGCC	2	1	11	D1	-	.
chr1	213289658	213289681	chr1:213289658-213289681	0	AGACTTGACCAAGGAGGCATGTTA	1	2	4	CD	-	.
chr1	213290178	213290201	chr1:213290178-213290201	0	GGTCATGCCTCAATGGGCATTTTC	1	2	4	AD3	-	.
chr1	213291047	213291079	chr1:213291047-213291079	0	AGGCAAGTTCTTTAAGCCCTTTCCAGCTAGATT	1	2	13	CD	-	.
chr1	213292295	213292324	chr1:213292295-213292324	0	AAACATGTTGACATTGGAAAGATCATGTTG	1	3	10	CCD2	1.0	.
chr1	213297752	213297780	chr1:213297752-213297780	0	AGGCATGTACCACCACGCTAAGCTAATTT	1	2	9	AD2	1.0	.
chr1	213297822	213297841	chr1:213297822-213297841	0	TACATTGCCTAGGCTAGTCT	2	3	0	ACD1	-	.
chr1	213298545	213298577	chr1:213298545-213298577	0	GAGCATTTCTGTTAGCTAAGTTTGAGCCTGTTT	1	2	13	AB2	-	.
chr1	213304876	213304905	chr1:213304876-213304905	0	AAACATTTCCATGTGCCACTAAACATTCTT	1	2	10	AA2	1.0	.
chr1	213311090	213311121	chr1:213311090-213311121	0	AGAAATGTCTTACATGGGAGAAGGACTGGTTT	2	2	12	AB3	-	.
chr1	213315102	213315129	chr1:213315102-213315129	0	CAGCAAGCTGCCTGGGGAAAACTTGATT	1	3	8	CCD1	1.0	.
chr1	213315321	213315346	chr1:213315321-213315346	0	GGACAAATTCATTTTGACACTAGCCT	1	2	6	AD2	-	.
chr1	213315729	213315751	chr1:213315729-213315751	0	GGGCTTGTACAGATGACTTGCTC	1	2	3	CD	-	.
chr1	213318633	213318663	chr1:213318633-213318663	0	GAGCAAGTGGAAGGCAAGGAGGAGCAAGTCA	1	3	11	CCD2	-	.
chr1	213321857	213321876	chr1:213321857-213321876	0	AAGCTAGCTGTGGGATGTCT	3	3	0	ACC2	-	.
chr1	213325758	213325785	chr1:213325758-213325785	0	AGGCCTGACCTGGGAGACAGGCATGTTT	2	2	8	BD1	-	dELS
chr1	213329104	213329134	chr1:213329104-213329134	0	AAACAAATTCTTCCTTTTCTGGAACTTGCCA	1	2	11	AC2	-	.
chr1	213336470	213336499	chr1:213336470-213336499	0	AGGCTTTTTCCTTGATGATGGGGTATGTTT	1	2	10	AA2	-	.
chr1	213338688	213338709	chr1:213338688-213338709	0	GGGCTGGCTTTGTGACATGTTT	2	2	2	BC2	1.0	.
chr1	213338924	213338956	chr1:213338924-213338956	0	GGAAATGCTTCCCACGCTGAACAGAGCAAGGCT	1	2	13	AD3	1.0	.
chr1	213340271	213340301	chr1:213340271-213340301	0	TAGCAAGTCCTTGTTTTTTCCAGAGTAGCTC	1	2	11	AC2	-	.
chr1	213341754	213341775	chr1:213341754-213341775	0	AGGGATGTTAAGTAACTTGTCC	2	3	2	ACC1	-	.
chr1	213342443	213342467	chr1:213342443-213342467	0	AAACTTGTTATTTTAAGACATGCAG	1	3	5	CCD1	-	.
chr1	213345598	213345621	chr1:213345598-213345621	0	AGGCAAGTCTATTTTGGTTTGCCT	1	2	4	AC1	-	.
chr1	213352078	213352107	chr1:213352078-213352107	0	AAATTAGCTCCAAATTTATTGAAATTGTTT	1	2	10	AA2	-	.
chr1	213356847	213356869	chr1:213356847-213356869	0	GAAGAGGTTCTCAAAACTTGTCT	1	2	3	AB1	-	.
chr1	213359718	213359750	chr1:213359718-213359750	0	GTGCTTCCTTCAGGAGCTCTTTAGGGCAAGCCT	1	2	13	AD1	1.0	.
chr1	213360500	213360528	chr1:213360500-213360528	0	GAACTTCCTCCTTTAGCTCAGAGAAGTTT	1	2	9	AA2	1.0	.
chr1	213365270	213365293	chr1:213365270-213365293	0	AAACTAGTTTATCATAATTAGCTA	1	3	4	ACC2	1.0	.
chr1	213370704	213370725	chr1:213370704-213370725	0	TGACTTGCTCAAGGTCTTGCTG	1	3	2	CCD2	1.0	.
chr1	213372676	213372699	chr1:213372676-213372699	0	TGACAAGTTCCGTGCAACATGTTT	1	2	4	CC	-	.
chr1	213373702	213373732	chr1:213373702-213373732	0	CAACAAGTATTTAGGGCTCAAAAGCAAGCTT	1	2	11	CD	-	.
chr1	213377810	213377840	chr1:213377810-213377840	0	GAATATGTTTCTTACCTTCATGGGGAAGCCC	1	2	11	AA2	-	.
chr1	213384209	213384236	chr1:213384209-213384236	0	GAGCTTGCCGTGAGCTGAGACCATGCCA	1	3	8	CCD2	1.0	.
chr1	213385367	213385395	chr1:213385367-213385395	0	AAACTTGCCCAGGGCCACACAGCTAGTAA	1	3	9	CCD1	-	.
chr1	213388083	213388112	chr1:213388083-213388112	0	GGGCATTCTCCTTCCTCTTGGAGCTTGTGT	1	2	10	AD2	1.0	.
chr1	213392860	213392880	chr1:213392860-213392880	0	AATCATTTCCAGAGCAAGTTT	2	2	1	AD1	1.0	.
chr1	213394645	213394670	chr1:213394645-213394670	0	GGCCATGCCTGCAGCAGAGCATGGTC	1	2	6	DD3	-	.
chr1	213394793	213394812	chr1:213394793-213394812	0	TAGGAAGCTTTAGCTTGTTT	3	3	0	ACC1	-	.
chr1	213395751	213395778	chr1:213395751-213395778	0	AGAAAAGCCCTGGAAAAGACACTTGTTC	1	2	8	AD2	-	.
chr1	213397863	213397892	chr1:213397863-213397892	0	AGGCTATTCCGATCCCAACAAAGCTTCCTC	1	2	10	AA2	1.0	dELS
chr1	213401988	213402007	chr1:213401988-213402007	0	ATACTAGCTCAGGCTGGTCT	2	2	0	BD3	-	.
chr1	213403686	213403713	chr1:213403686-213403713	0	GAGCTAGTTGGTTCCACCAAATATGTCA	1	3	8	ACC2	-	.
chr1	213409009	213409032	chr1:213409009-213409032	0	GAACTTGTCCTTCAAGGCCTCTTT	1	2	4	AB1	1.0	.
chr1	213409156	213409176	chr1:213409156-213409176	0	GGGCAGGTCCCACGCTTGTCC	1	2	1	BD2	3.0	.
chr1	213409502	213409533	chr1:213409502-213409533	0	AGGCAGGTTCAGGCAGCTCTGAAAGTATGTTT	1	2	12	AB2	-	.
chr1	213410394	213410418	chr1:213410394-213410418	0	GAGGAAGCTTAGGGAGTGCTTGTTC	1	2	5	AD2	-	.
chr1	213411619	213411644	chr1:213411619-213411644	0	GGGTTAGCTCATGATGCAGCAAGCCT	1	2	6	AC2	-	.
chr1	213413021	213413044	chr1:213413021-213413044	0	AAACATTTTTTCTCAAGAATGTCT	1	2	4	AA2	-	.
chr1	213415593	213415618	chr1:213415593-213415618	0	GGGATAGCTCAGCCCAGGGCTTCCTC	1	2	6	AA2	-	.
chr1	213416185	213416217	chr1:213416185-213416217	0	GAGCATGCCCGTCTCTGTCCTGCAGGAATGTGC	2	2	13	AD1	2.0	dELS
chr1	213417764	213417790	chr1:213417764-213417790	0	GAGGTTGCTCTTTTTCTGGACATCTTT	1	2	7	AA2	-	.
chr1	213424905	213424926	chr1:213424905-213424926	0	AGGCCTGTCCCTCAGCTTGCCT	1	2	2	BC2	-	.
chr1	213426978	213427004	chr1:213426978-213427004	0	AGGCAAGTTTGTTCCTTAGGCAAGTAA	1	2	7	CD	-	.
chr1	213429447	213429473	chr1:213429447-213429473	0	CAACATTTCTGGAGTGGGGACATGTTA	1	3	7	ACC2	1.0	.
chr1	213429519	213429540	chr1:213429519-213429540	0	GAAAATGTTCTCTGACTTGTTG	2	3	2	ACC1	-	.
chr1	213429636	213429658	chr1:213429636-213429658	0	AAACAGGCCCCCAAAGCAACTCT	1	2	3	AB2	-	.
chr1	213430145	213430173	chr1:213430145-213430173	0	AGGCTTGTCAAATGTCACAGAGCTACTTG	1	3	9	ACC1	1.0	.
chr1	213433894	213433926	chr1:213433894-213433926	0	TGGCTTGTTTTTTCCTTCTCTGAAGACTGTCTT	1	3	13	ABC2	-	.
chr1	213433951	213433977	chr1:213433951-213433977	0	GAGAAAGTCCAATTTATAAATTTGTTC	1	2	7	AA2	-	.
chr1	213435479	213435506	chr1:213435479-213435506	0	GACTTTGTTTGGGGAAGTAGACAAGTTA	1	3	8	ACD1	-	.
chr1	213439650	213439682	chr1:213439650-213439682	0	CAGCAAGCTTGGCAAGGAAATGAGAACATGGGT	1	3	13	CDD3	1.0	dELS
chr1	213440040	213440059	chr1:213440040-213440059	0	TGACATGCCTTGCCTTGTTC	3	3	0	CCD2	-	.
chr1	213440282	213440312	chr1:213440282-213440312	0	GGCTAAGTCCAGAAGACTTGAAGACAAGTCA	1	3	11	ACD1	-	.
chr1	213440653	213440680	chr1:213440653-213440680	0	AACCAAGTTCAAGCAAGAGGAGAAGCCT	1	2	8	AD2	1.0	.
chr1	213442095	213442123	chr1:213442095-213442123	0	AGGCATGTTCCTTAAGGGAAGACATACCA	1	2	9	AC3	1.0	.
chr1	213446231	213446260	chr1:213446231-213446260	0	TTGCTTGCTTTCGTACATCCAGGCAAGCCT	1	2	10	CD	1.0	.
chr1	213446405	213446434	chr1:213446405-213446434	0	TGGCAAGACCAAAATCTACAGGGCAAGCCA	1	3	10	CCD2	-	.
chr1	213447013	213447036	chr1:213447013-213447036	0	AAGAAAGTCCTTTGAAGCATGGCT	1	2	4	AD3	-	.
chr1	213450509	213450539	chr1:213450509-213450539	0	TGGCTTGTCCTCCTCCTCTCTCCACTTGTCT	1	3	11	CCD2	-	.
chr1	213451942	213451968	chr1:213451942-213451968	0	AGGCGAGACTTCCAGATGAACAAGTCT	1	2	7	BD1	2.0	.
chr1	213452792	213452817	chr1:213452792-213452817	0	AAACAAACCCCAAACTGGACTAACTC	1	2	6	AA2	-	.
chr1	213456141	213456168	chr1:213456141-213456168	0	GGATTAGTTTTGTGCTCAAAACTTGCCA	1	2	8	AC2	-	.
chr1	213463278	213463301	chr1:213463278-213463301	0	GGGCCTGTCTGCTTGGGCAAGCCG	1	2	4	BC2	-	.
chr1	213463350	213463369	chr1:213463350-213463369	0	GATCTAGCTTTGGCTTGTCT	3	2	0	CD	-	.
chr1	213466369	213466392	chr1:213466369-213466392	0	TGGCAAGATTGGGCAAACATGCTC	1	2	4	CD	-	dELS,CTCF-bound
chr1	213468102	213468124	chr1:213468102-213468124	0	AGGCTATTTTGAAAGGCTTTCCC	1	2	3	AA2	1.0	.
chr1	213468289	213468318	chr1:213468289-213468318	0	GGAAATGTTTGACATTCCAAAAACTTATTT	1	2	10	AA2	-	.
chr1	213475349	213475376	chr1:213475349-213475376	0	AGGCATATTTACTAAGAGGGGCTTGCAT	1	2	8	AD2	-	.
chr1	213476597	213476629	chr1:213476597-213476629	0	TGACATGCTCTGCTTACAATGGTGAACAAGCCC	2	1	13	C1	-	.
chr1	213484413	213484442	chr1:213484413-213484442	0	AGGCTCGTTTATGTGGTTGTTGGCAAGCCT	1	2	10	BC2	1.0	.
chr1	213484459	213484480	chr1:213484459-213484480	0	GGACCTGTCCACAGGGTTGCTT	1	2	2	AB2	-	.
chr1	213489159	213489186	chr1:213489159-213489186	0	AAGCTTCCTAATTTGGCAGGACATGTCA	1	3	8	ACC2	-	.
chr1	213496790	213496809	chr1:213496790-213496809	0	TGGTATGTTGGAGCTTGCTC	4	3	0	ACC1	1.0	.
chr1	213507713	213507732	chr1:213507713-213507732	0	AAGTATGCCCAGGCATGGCT	3	2	0	AD3	3.0	dELS,CTCF-bound
chr1	213512961	213512991	chr1:213512961-213512991	0	AAGAATGACCCTCTTAAAGATGAGCATGTCC	2	2	11	AD1	-	.
chr1	213513049	213513068	chr1:213513049-213513068	0	AGACTGGTCTGAACTATCCT	1	2	0	AB2	-	.
chr1	213515070	213515102	chr1:213515070-213515102	0	AGAGTTGTTTGTTTTTTTCTTGTAAATTTGTTT	1	2	13	AA2	1.0	.
chr1	213520170	213520190	chr1:213520170-213520190	0	AGACATGTCTGAGACTGGGTT	2	2	1	BD4	-	.
chr1	213522976	213522997	chr1:213522976-213522997	0	AACCTAGCTTTCAGTCTAGCTC	1	2	2	DD2	-	.
chr1	213523004	213523031	chr1:213523004-213523031	0	TGACATGCCTTCCTTACTAAGCTTAATC	1	3	8	ACD2	-	.
chr1	213523947	213523976	chr1:213523947-213523976	0	CGGCTTGTCTAACACCCCTGAGACAAGTAC	1	2	10	CD	1.0	.
chr1	213524776	213524799	chr1:213524776-213524799	0	TGGCTATTCCTATGAAGCATGTCT	1	2	4	AC1	-	.
chr1	213524808	213524837	chr1:213524808-213524837	0	AAAGTTGTTTGATCTACACAGGGCAAGATC	1	2	10	AD3	1.0	.
chr1	213526040	213526070	chr1:213526040-213526070	0	TGGCATGCTTGATTGCTGGCAAAAATAGTCC	1	2	11	AC2	1.0	.
chr1	213527025	213527045	chr1:213527025-213527045	0	AGGGATGCCTTGGGCAAGTCA	1	2	1	AC2	1.0	.
chr1	213530343	213530363	chr1:213530343-213530363	0	GGAAATGCCTTGGGCATCTCT	1	2	1	AA2	-	dELS
chr1	213530742	213530762	chr1:213530742-213530762	0	CTGCTTGCTTGTGGCTTGCTT	1	3	1	CCD1	-	dELS
chr1	213532041	213532069	chr1:213532041-213532069	0	GAACAAGTGTACAGAGACCTGGCATGCCA	1	3	9	CCD2	2.0	dELS
chr1	213533644	213533670	chr1:213533644-213533670	0	GGACTACCCTCACTTGAAAGCCAGCCT	1	2	7	AB2	1.0	.
chr1	213535752	213535771	chr1:213535752-213535771	0	CAACATGCCCAAGGAAGCCA	3	3	0	ACC2	-	.
chr1	213536244	213536269	chr1:213536244-213536269	0	GAGGATGCTTTTAAAGGGAAAAGCCT	1	2	6	AA2	-	.
chr1	213536428	213536448	chr1:213536428-213536448	0	AAACAATTTCAAAGCATGCTA	1	2	1	AC2	1.0	.
chr1	213539627	213539651	chr1:213539627-213539651	0	AGAATTGTTCTTGCACAACATGCCC	1	2	5	AC2	1.0	.
chr1	213541595	213541616	chr1:213541595-213541616	0	AGACTATCCTTTGAGGAAGCTT	1	2	2	AA2	-	.
chr1	213542149	213542169	chr1:213542149-213542169	0	CAGCATCTCCTTAGCAAGTCT	1	3	1	ACC2	-	.
chr1	213546380	213546404	chr1:213546380-213546404	0	TGGCTAGTTCCATGTGGGCATTCCA	1	3	5	ACC1	-	.
chr1	213548236	213548257	chr1:213548236-213548257	0	AAGCAAGTTAGAAGACATCTCA	2	3	2	ACC1	1.0	.
chr1	213549897	213549923	chr1:213549897-213549923	0	AAGCAAGCACCACACCCAGGTTTGCTT	1	2	7	AD2	-	.
chr1	213555144	213555171	chr1:213555144-213555171	0	AGGACAGTTTACCCAGAAAGGCTTGCTA	1	3	8	ABC1	1.0	.
chr1	213559231	213559252	chr1:213559231-213559252	0	GAGCTTGGTCTAGAACCAGCTC	1	2	2	BD2	1.0	.
chr1	213565302	213565321	chr1:213565302-213565321	0	AGACTTGTTCAAGAATGTTC	3	1	0	A2	-	.
chr1	213570112	213570142	chr1:213570112-213570142	0	AGGCTAGTTATGACGCAGACCTGGGAAGCCT	1	3	11	ACC2	1.0	.
chr1	213572325	213572353	chr1:213572325-213572353	0	GAACTAATTTCCTTCTGAGGGGCTATTCC	1	2	9	AA2	1.0	.
chr1	213572592	213572617	chr1:213572592-213572617	0	AAACAATTTTACAAATAAACAAATTT	1	2	6	AA2	-	.
chr1	213572883	213572914	chr1:213572883-213572914	0	TGTGTTGCTTAGGAACTAACAAAAACATGTCT	1	3	12	ACD1	-	.
chr1	213576397	213576429	chr1:213576397-213576429	0	AAGGTTTTTCGCAACCCTGACTTGAGCAAGTCT	1	2	13	AA1	1.0	.
chr1	213577208	213577231	chr1:213577208-213577231	0	AGGGTAGTTCCCCTGCACATGCTC	1	2	4	AD2	-	.
chr1	213577963	213577985	chr1:213577963-213577985	0	GAAAATGTCTCCAGGGCATGTCA	1	2	3	AC2	-	.
chr1	213581590	213581609	chr1:213581590-213581609	0	AAAAATGCCCAGGCATCTCC	1	2	0	AA2	1.0	.
chr1	213582945	213582975	chr1:213582945-213582975	0	GGACCTGCTTTCTGCCACTGTAGATTAGTTT	1	2	11	AB2	-	.
chr1	213583226	213583251	chr1:213583226-213583251	0	GCACAAATCTTTGCATGAACATGTTT	2	2	6	AD1	-	.
chr1	213596168	213596191	chr1:213596168-213596191	0	AGACTTGCCCATTAAGACAGGCTA	1	2	4	BC3	-	.
chr1	213597940	213597971	chr1:213597940-213597971	0	GGAGAAGTCTCCTTTCAATCTCAGGGTTGTTT	1	2	12	AA2	1.0	.
chr1	213598717	213598739	chr1:213598717-213598739	0	AGACTAGCCTGGCCAACATGATG	1	3	3	CCD1	-	.
chr1	213600975	213600997	chr1:213600975-213600997	0	GGGCTTGCCTGTGAAGCACTCTG	1	3	3	ABC2	-	.
chr1	213606726	213606755	chr1:213606726-213606755	0	GGAGATGCCCAAACTGTCAGAGGCATGTTT	2	1	10	A1	-	.
chr1	213607119	213607145	chr1:213607119-213607145	0	AGGCATGCTCTCCCCTGCAACTTCTCT	1	2	7	AC1	-	.
chr1	213607168	213607192	chr1:213607168-213607192	0	AAACTAACTCGGAAGAAACAAGCAT	1	2	5	AD2	1.0	.
chr1	213608575	213608602	chr1:213608575-213608602	0	AGACATATTTAGATTTTTAAGCAAGTTC	1	1	8	A2	-	.
chr1	213611079	213611099	chr1:213611079-213611099	0	AAGCTTTTTTGGGACTGGTCT	1	2	1	AB2	-	.
chr1	213613391	213613421	chr1:213613391-213613421	0	AGTCATGTTTCCTGGAGCAGTGTGCAAGCTC	1	2	11	DD2	-	.
chr1	213615495	213615524	chr1:213615495-213615524	0	CGACATGCCTTCAGCACTGCAGGCTGGTTG	1	3	10	BCC1	-	.
chr1	213617640	213617672	chr1:213617640-213617672	0	GCACATGCTCTTGTGAGAGATGAAAGTATGTCC	1	2	13	AD2	-	.
chr1	213619095	213619120	chr1:213619095-213619120	0	AAAGAAGCTCTAATTTAGGAAAGCTC	1	2	6	AA2	1.0	.
chr1	213622775	213622794	chr1:213622775-213622794	0	GAACCTGCTGTGGCTTGCTT	3	3	0	BCC1	-	.
chr1	213624559	213624586	chr1:213624559-213624586	0	GAACCAGCCTTTCAGTAGTGGCTAGTCA	1	3	8	BCC1	-	.
chr1	213624945	213624971	chr1:213624945-213624971	0	AAGCATGTTCCCTCTTAAAAGTTATTT	2	2	7	AA1	1.0	.
chr1	213626271	213626299	chr1:213626271-213626299	0	GGGGTTGTTTTTTTCTTGTAAATTTGTTT	1	2	9	AA2	-	.
chr1	213629954	213629976	chr1:213629954-213629976	0	CGCTTAGTCTGATGGGCTTGCCT	1	3	3	ACD1	3.0	.
chr1	213630522	213630550	chr1:213630522-213630550	0	GAACTTCCTCCTTTAGCTCGGAGTAGTTT	1	2	9	AA2	1.0	.
chr1	213632064	213632094	chr1:213632064-213632094	0	AGACTTGTTCCATAATATCAAGAGGTTTTTC	1	2	11	AA1	-	.
chr1	213632740	213632768	chr1:213632740-213632768	0	GAACTTCTCCGAGCTAAAGGAGGATGTTC	1	2	9	AA2	1.0	.
chr1	213633319	213633341	chr1:213633319-213633341	0	AGGCAAGCCCATCAGACTAACAG	1	3	3	ACD2	1.0	.
chr1	213647535	213647558	chr1:213647535-213647558	0	AGACAAGTCCCCATAACCTGGCTT	1	2	4	BD1	-	.
chr1	213650660	213650679	chr1:213650660-213650679	0	AAGGAAACTTGGACAAGTCT	1	2	0	AA1	-	.
chr1	213653921	213653952	chr1:213653921-213653952	0	TAGCATACCTCCCATTGTCACACAGCTAGTTT	1	3	12	ACC2	1.0	.
chr1	213658264	213658286	chr1:213658264-213658286	0	AGATGAGCCTGGGGAACTAGTTG	1	3	3	ABC1	-	dELS
chr1	213658712	213658735	chr1:213658712-213658735	0	GAACAAGTCCAAGGTAATTAGCTC	1	2	4	AC1	-	dELS
chr1	213658784	213658807	chr1:213658784-213658807	0	GGAAATGCCTGCTGAGGCTTTCTC	1	2	4	AA2	-	dELS
chr1	213660145	213660173	chr1:213660145-213660173	0	AAGCTACCCTCTCTCTAGGAGGCAAGTTT	1	1	9	A2	1.0	.
chr1	213660195	213660214	chr1:213660195-213660214	0	GGACATGTTTAGATAATTCT	2	2	0	AA1	-	.
chr1	213660931	213660954	chr1:213660931-213660954	0	CATTTTGCCTGTAGAGACAAGCCC	1	3	4	ACD1	1.0	.
chr1	213663306	213663338	chr1:213663306-213663338	0	GAGAGTGTTTACTTCAATCATTTAAGCAAGTTT	1	2	13	AB4	-	.
chr1	213666726	213666746	chr1:213666726-213666746	0	AGGCAAAACCAAAACAAGCCT	1	2	1	AD1	-	.
chr1	213667087	213667118	chr1:213667087-213667118	0	GGGCATGCTCAAGTTCCAGAAGCAACAAGTGA	1	3	12	CCD1	-	.
chr1	213667274	213667305	chr1:213667274-213667305	0	AGGCATACCTCAAAGACATTGCAAGCTTGGTT	1	2	12	AD2	-	.
chr1	213668959	213668979	chr1:213668959-213668979	0	GGGCTTGTTCTGTATTTGCCT	1	2	1	AD1	1.0	.
chr1	213669186	213669213	chr1:213669186-213669213	0	CAACATGCCTTCCTTACTAAGCTTAATC	1	3	8	ACD2	-	.
chr1	213674758	213674788	chr1:213674758-213674788	0	AAGCATTCCCTTTTTCTCTGAAGGCTTGCCA	1	2	11	AC2	-	.
chr1	213676382	213676414	chr1:213676382-213676414	0	GGAGATGCTCAACAAATGTCTCACAGCAAGCTT	1	2	13	AC2	1.0	.
chr1	213676486	213676508	chr1:213676486-213676508	0	GAGGATGTCTTCTGAGAATGTTT	1	2	3	AA2	-	.
chr1	213676726	213676756	chr1:213676726-213676756	0	GGGCATGCCCCTTCTCCAACCAGACTTCTTT	2	1	11	A1	-	.
chr1	213677296	213677321	chr1:213677296-213677321	0	GATCTAGTCCACAAGAGGTCTAGTCT	1	2	6	DD2	-	.
chr1	213678535	213678558	chr1:213678535-213678558	0	AGGCATGTGCCCCAAAGCAAACTT	1	2	4	AD2	-	.
chr1	213678838	213678869	chr1:213678838-213678869	0	AAACTTGCTGGCTGTTCCTCCTTAGCAAGTTG	1	3	12	CCC	2.0	.
chr1	213679759	213679782	chr1:213679759-213679782	0	CAGCATGTTAAAGAGAGCTTGCTA	1	3	4	CCC	-	.
chr1	213682009	213682031	chr1:213682009-213682031	0	TGACATGTTTCCTGAAATTGCTT	1	2	3	AC2	1.0	.
chr1	213684942	213684961	chr1:213684942-213684961	0	AAGCCAGTTTGAGCCAGTTC	2	2	0	BB2	-	.
chr1	213686345	213686366	chr1:213686345-213686366	0	AGTGTAGTTCAAAGGCAAGCTC	1	2	2	AD4	-	.
chr1	213686497	213686516	chr1:213686497-213686516	0	GTGAATGTCTAAACTTGCCA	3	3	0	ACD1	-	.
chr1	213686730	213686758	chr1:213686730-213686758	0	GGGCAAGTTCATAAAGTGAAAGCAGGTTT	1	1	9	B1	-	.
chr1	213688101	213688132	chr1:213688101-213688132	0	AAGATAGCTCTTGTTGTCTCTAAGAAATGTTT	1	2	12	AA2	-	.
chr1	213689366	213689386	chr1:213689366-213689386	0	GGGCTAGCTCTGGTGATGCTT	2	2	1	AD1	1.0	dELS
chr1	213689621	213689640	chr1:213689621-213689640	0	AGGCAAGCTCAAACTTCTCA	3	2	0	AC3	1.0	dELS
chr1	213692970	213692991	chr1:213692970-213692991	0	ATACTAGTTCCTGGGCCAGTCC	1	2	2	BD2	-	.
chr1	213695677	213695702	chr1:213695677-213695702	0	AGACTTCCCTCTTGGGGAGTTTGCCT	1	2	6	AA2	1.0	.
chr1	213697917	213697949	chr1:213697917-213697949	0	TAGCTTGCCTTTTTAAATCAATAAAATTAGTTT	1	2	13	AC2	-	.
chr1	213699632	213699651	chr1:213699632-213699651	0	AAACTATTTTGAACTAATTT	1	2	0	AA2	-	.
chr1	213702302	213702323	chr1:213702302-213702323	0	AAAAATGTTTTAAGGCTTGTTT	2	1	2	A1	-	.
chr1	213703511	213703534	chr1:213703511-213703534	0	TAGCATTTCTTATAGGACATGTCT	1	2	4	AC1	-	.
chr1	213703961	213703985	chr1:213703961-213703985	0	AGATTTGCCCTTTTAAGGCTATTTT	1	2	5	AA2	-	.
chr1	213705207	213705237	chr1:213705207-213705237	0	TGGCAAGTTCCCCTAGGCCCCAGGCAGGTCC	1	2	11	BC2	-	.
chr1	213708901	213708925	chr1:213708901-213708925	0	AGACTTGATCATGGTGGATAAGCTT	1	2	5	AD2	-	.
chr1	213711062	213711085	chr1:213711062-213711085	0	TGTCTTGCTAGGTTGGGCAAGTTC	1	3	4	CCD1	-	.
chr1	213711451	213711479	chr1:213711451-213711479	0	AAACATGCTCCTTAAGCTCAGAGGAGTTT	2	2	9	AB1	-	.
chr1	213713621	213713643	chr1:213713621-213713643	0	ATGCAAGCCACCCAAACTAGCTG	1	3	3	CCD1	-	.
chr1	213716053	213716073	chr1:213716053-213716073	0	TAGCAAGTTTGGGAAATGCTT	1	2	1	AC2	1.0	.
chr1	213720585	213720607	chr1:213720585-213720607	0	AAAAATGTCAGGAGAACTTGTTT	1	2	3	AC1	2.0	.
chr1	213728462	213728487	chr1:213728462-213728487	0	GAGCTAGTCTTTATAAAGACTCATTT	1	2	6	AB4	-	.
chr1	213731579	213731599	chr1:213731579-213731599	0	AAAATTGTTTAACACTTGCTT	1	2	1	AD2	1.0	.
chr1	213735185	213735210	chr1:213735185-213735210	0	GTGCATGCTTTTCCAGGAGAATGCTT	1	2	6	AD2	2.0	.
chr1	213736752	213736771	chr1:213736752-213736771	0	CAGTTTGCCTGGACTAGTTT	3	2	0	AC3	-	.
chr1	213737032	213737052	chr1:213737032-213737052	0	AAACCAGCTCCCGGCTTGCTC	1	2	1	BC2	2.0	.
chr1	213738090	213738120	chr1:213738090-213738120	0	ATATTTGTCCTAAAAACAACCAGACTAGCCA	1	3	11	ACD1	2.0	.
chr1	213742596	213742619	chr1:213742596-213742619	0	TAGCATGCTTTCGATGGCTTGTCA	1	3	4	CCC	-	.
chr1	213744507	213744532	chr1:213744507-213744532	0	AGCAATGTCCTACTCCAGGCAAGCCT	1	2	6	AD4	1.0	.
chr1	213746237	213746258	chr1:213746237-213746258	0	AGGAATGCTCTACAACTTGTCA	2	3	2	ACC1	-	.
chr1	213747505	213747534	chr1:213747505-213747534	0	TGGCAAGTTTCTGTTTTCTTTGGCTTGGTT	1	3	10	CCD1	-	.
chr1	213748845	213748869	chr1:213748845-213748869	0	TAACATGTTTACTGACAACATGCTG	1	3	5	CCC	1.0	.
chr1	213753908	213753940	chr1:213753908-213753940	0	AGGCAAGCGCTGGAGAAGGCTGGGAAGAAGCCT	1	2	13	AD2	-	.
chr1	213755167	213755186	chr1:213755167-213755186	0	GGGCATGACCAAGCTAGCCT	4	1	0	D2	-	.
chr1	213755297	213755318	chr1:213755297-213755318	0	CTCCATGTCTCAGGACTTGCTT	2	3	2	CDD2	-	.
chr1	213755660	213755688	chr1:213755660-213755688	0	AGACTTGTCCTATATATGGAAACTTCCAC	1	2	9	AD4	1.0	.
chr1	213755941	213755960	chr1:213755941-213755960	0	AAGCAAACTTAGGCTTCCTC	1	2	0	AA2	-	.
chr1	213756299	213756327	chr1:213756299-213756327	0	AAGCAAGTTCCGGGAGACTGGAAAAGCCT	1	1	9	A2	-	.
chr1	213756402	213756421	chr1:213756402-213756421	0	AAACTAGTACAGGCATACCT	3	2	0	AD2	-	.
chr1	213757214	213757241	chr1:213757214-213757241	0	AGTTAAGCTTAGTGAGGAAGGCATGTCA	1	3	8	ACD1	1.0	.
chr1	213757419	213757438	chr1:213757419-213757438	0	AGACAAGCCACAACATTCCC	4	3	0	ACC1	2.0	.
chr1	213759348	213759370	chr1:213759348-213759370	0	CAAAAAGTTCATGTGACTTGCTT	1	3	3	ACC1	-	.
chr1	213764851	213764875	chr1:213764851-213764875	0	AGTCTTGGTCAAGTCAGGCTTGCCC	1	2	5	DD1	1.0	.
chr1	213765010	213765031	chr1:213765010-213765031	0	CAGCAAGTTTTCAGGCTTCTGT	1	3	2	ACD2	2.0	.
chr1	213766181	213766212	chr1:213766181-213766212	0	GTAGAAGCCCAGCGTTTGACCAAGGCTTGTTT	1	2	12	AD4	1.0	.
chr1	213769419	213769439	chr1:213769419-213769439	0	GGACCAGTTTAGAGGATGTCT	1	2	1	AB2	-	.
chr1	213770199	213770227	chr1:213770199-213770227	0	TGTCTTGCCCAAGGTCATGCAACATGTTT	1	3	9	CCD1	-	.
chr1	213771157	213771177	chr1:213771157-213771177	0	AAGTAAACCTAAAGCTTGCCC	1	2	1	AA1	1.0	.
chr1	213774639	213774668	chr1:213774639-213774668	0	AGACATGTGCAGTTAACTGTGGAATAGTCC	1	2	10	AD2	1.0	.
chr1	213776236	213776258	chr1:213776236-213776258	0	GAACATTTTTAATGGACTTTTCC	1	2	3	AA2	-	.
chr1	213779744	213779776	chr1:213779744-213779776	0	CAGAAAGTTTAGTCAAAAGGGTGGAACTAGTTG	1	3	13	ACC1	-	.
chr1	213780221	213780241	chr1:213780221-213780241	0	GGAATTGCCTGAGGCTTGACC	1	2	1	AD3	-	.
chr1	213783196	213783218	chr1:213783196-213783218	0	GGAATTGCTCTACAAGCAACCTT	1	2	3	AA2	1.0	dELS,CTCF-bound
chr1	213786691	213786720	chr1:213786691-213786720	0	CAACTAGTCCCAGGCTTTGCAGACATGGAT	1	3	10	CDD3	1.0	.
chr1	213787171	213787199	chr1:213787171-213787199	0	AAGCATCTTCTGTGTGTTAGGCCTTGTCC	1	2	9	AD2	1.0	.
chr1	213789580	213789607	chr1:213789580-213789607	0	AAATTTGTTTACAAAGTCACACAAGCTT	1	2	8	AD2	-	.
chr1	213790873	213790900	chr1:213790873-213790900	0	AAGGAAGCTCTGGGGATAAATCAAGCCT	1	2	8	AD2	1.0	dELS,CTCF-bound
chr1	213792184	213792203	chr1:213792184-213792203	0	AAGAAGGCTCAGGCAAGTCC	3	2	0	AB1	-	.
chr1	213793207	213793232	chr1:213793207-213793232	0	AAGTAAGTATAGACCTGGGCTTGCTC	1	2	6	AD1	-	.
chr1	213793350	213793376	chr1:213793350-213793376	0	AAACTTGCTTCCTTTTAAAACACCTCG	1	3	7	ABC2	-	.
chr1	213793466	213793485	chr1:213793466-213793485	0	AAGCAAGCCAAGAATAGCCA	2	3	0	ACC2	-	.
chr1	213793637	213793660	chr1:213793637-213793660	0	AAGCATGTCAGTCAAGACTAACCG	1	3	4	ACC1	1.0	dELS
chr1	213799921	213799949	chr1:213799921-213799949	0	CAGCATGTCAGGCCATGGTGAGCATGCTC	1	2	9	CC	1.0	.
chr1	213800427	213800454	chr1:213800427-213800454	0	GGGCAAGTTGTTGGTGGAAGGATTGCTA	1	3	8	ACC2	-	.
chr1	213800968	213801000	chr1:213800968-213801000	0	AGGCAAGTTCAGCTTGGCTTTCACTGCATGCTG	1	3	13	CCD2	1.0	.
chr1	213801186	213801208	chr1:213801186-213801208	0	GGACTAGTGACATTGACATGCTT	1	3	3	CCD2	-	.
chr1	213802160	213802186	chr1:213802160-213802186	0	AAGCAAGTAAATGTGAGGAACAAGCTA	1	3	7	CCD2	1.0	.
chr1	213804890	213804911	chr1:213804890-213804911	0	AGGCATACCTTGGAGATAGTTC	1	2	2	AA2	-	.
chr1	213807260	213807287	chr1:213807260-213807287	0	GGAGTTGCTCTTCTCGAGGAGTATGTTT	1	2	8	AA2	1.0	.
chr1	213808452	213808475	chr1:213808452-213808475	0	TGCTTTGTTTACCCAAGCAAGCCT	1	3	4	ACD1	-	.
chr1	213809460	213809484	chr1:213809460-213809484	0	AAAAATGTCACTAACAAACTTGCTT	1	2	5	AC1	-	.
chr1	213810299	213810331	chr1:213810299-213810331	0	AGACTAGTTCCTGGGAACATCAGGAACAGGTAG	1	3	13	BCD2	1.0	.
chr1	213811123	213811142	chr1:213811123-213811142	0	TGGCAATCTTGAGCATGTTA	3	3	0	ACC2	-	.
chr1	213812698	213812719	chr1:213812698-213812719	0	AGGCAATCCACAGAGCAAGCCT	1	2	2	AC1	-	.
chr1	213817818	213817848	chr1:213817818-213817848	0	AGGTATGTGTAACCCTGCAGCAAGCAAGTCT	2	2	11	AD1	1.0	.
chr1	213818244	213818271	chr1:213818244-213818271	0	GATTAAGCTCAGTGAGGAAGGCAAGTCA	1	3	8	ACD1	2.0	.
chr1	213820940	213820965	chr1:213820940-213820965	0	AAGCATTTCTGTCTCCAAACATGTTT	1	1	6	A2	1.0	.
chr1	213821344	213821376	chr1:213821344-213821376	0	ATGCCAGCCCTCCTTTTCCCCCAGGGCAAGCCC	1	2	13	BD4	1.0	dELS
chr1	213822623	213822645	chr1:213822623-213822645	0	AGACTTCCCTGCCAAGTTTGTTC	1	2	3	AA2	2.0	.
chr1	213822742	213822764	chr1:213822742-213822764	0	CAACATGTTACAGAAGTAAGTTC	1	3	3	ACC2	3.0	dELS
chr1	213822811	213822833	chr1:213822811-213822833	0	GGCCAAGTTTCCTGGGGTTGTTT	1	2	3	AD2	-	dELS
chr1	213827327	213827347	chr1:213827327-213827347	0	GGGCTTGCCTGCAACAACCTT	1	2	1	AC1	1.0	.
chr1	213827368	213827389	chr1:213827368-213827389	0	GGCCTTGCTCCTGGGCAGGTCC	1	2	2	BD3	-	.
chr1	213828334	213828353	chr1:213828334-213828353	0	GGGCATGTCTAGACTCTCTT	4	2	0	AB4	1.0	.
chr1	213828371	213828392	chr1:213828371-213828392	0	AAGCAATGCTGAAAACAAGTTT	1	2	2	AD1	1.0	.
chr1	213828466	213828488	chr1:213828466-213828488	0	GCACATGTTTTAAAAACAAGTTA	1	2	3	CD	1.0	.
chr1	213828560	213828580	chr1:213828560-213828580	0	TGACTTGTTCCTAACTAGCTG	1	3	1	CCC	1.0	.
chr1	213829710	213829731	chr1:213829710-213829731	0	AAGCTTTCCCTGGGACAATTCT	1	2	2	AA2	-	dELS,CTCF-bound
chr1	213832443	213832470	chr1:213832443-213832470	0	AAGCTAGCTTGACTGGGGGGATTTGATC	1	2	8	AD1	1.0	.
chr1	213833069	213833090	chr1:213833069-213833090	0	AGACAAGCTTCAGGGGATGCTG	1	2	2	AC1	-	.
chr1	213834399	213834424	chr1:213834399-213834424	0	AAACTGGTCCACATAGGAGCATCCTC	1	2	6	AB2	-	.
chr1	213838781	213838800	chr1:213838781-213838800	0	AGATTTCCTCAGACTTGCTC	1	2	0	AA1	-	.
chr1	213840917	213840949	chr1:213840917-213840949	0	AAACTTCTTTTCCCATTGAGAGAAAACTTTTTT	1	2	13	AA2	-	.
chr1	213841275	213841295	chr1:213841275-213841295	0	CAACATGCCCCTAGCAAGTTG	2	3	1	CCC	-	.
chr1	213841649	213841676	chr1:213841649-213841676	0	AGACATGTTTCTGCACAAGGGCAAGATT	2	1	8	D1	-	.
chr1	213841734	213841756	chr1:213841734-213841756	0	AGACTTTTCCAGCAAAGATGTTT	1	2	3	AA2	-	.
chr1	213841929	213841958	chr1:213841929-213841958	0	AGGTTAGCTCAAGACAACCTGGACCAGCCT	1	2	10	AB2	-	.
chr1	213844155	213844175	chr1:213844155-213844175	0	AGACAAGTCTCAAGTATGGTT	2	2	1	AD1	1.0	.
chr1	213844809	213844834	chr1:213844809-213844834	0	AAGTATGGTTCTTCAGAAACTAGTCC	2	2	6	AD1	-	.
chr1	213846148	213846176	chr1:213846148-213846176	0	AAATTAGCCTGGCGTGGTGGCACTTGCCT	1	2	9	AD2	-	.
chr1	213852009	213852036	chr1:213852009-213852036	0	AAGCTTTTTCTGACCTCTGGGCTTTCTT	1	2	8	AA2	-	.
chr1	213855076	213855099	chr1:213855076-213855099	0	ATGCTAGCCCCATCAGGGATGCCT	1	2	4	AD2	1.0	.
chr1	213855758	213855789	chr1:213855758-213855789	0	CAGCTTTTCCTGGCATGGTGACAGACTTGCCA	1	3	12	ACC2	-	.
chr1	213858815	213858842	chr1:213858815-213858842	0	AAACATGCCCCCTACAGGAGGCTCACTC	1	2	8	AB4	-	CTCF-only,CTCF-bound
chr1	213859061	213859090	chr1:213859061-213859090	0	GACCATGTTTATGCAGACCAAGGCATGCAT	1	2	10	DD3	-	.
chr1	213859758	213859786	chr1:213859758-213859786	0	GGGGTTGCTTTTGCTTTTGGAACTTTTTC	1	2	9	AA2	-	.
chr1	213863313	213863334	chr1:213863313-213863334	0	AAGCAAGATTTAAAACATGATT	2	2	2	DD2	-	.
chr1	213865439	213865469	chr1:213865439-213865469	0	AGACAAGCTGCAGACTGGGAGAAAATAGCTG	1	3	11	ACC2	-	.
chr1	213868867	213868888	chr1:213868867-213868888	0	ACACATGCCCAGAAGCTAGATT	2	2	2	DD3	-	.
chr1	213869477	213869500	chr1:213869477-213869500	0	GGGGTTGTTTCCATAGGCTAGCCC	1	1	4	A1	-	.
chr1	213870377	213870399	chr1:213870377-213870399	0	GCACATGTCTCAGAAACAAGGCC	1	2	3	DD3	-	.
chr1	213870472	213870493	chr1:213870472-213870493	0	GAAATTGTTCATGGGCAAACTT	1	2	2	AA2	1.0	.
chr1	213871325	213871344	chr1:213871325-213871344	0	AGAGTAGTTTAAACTTGCTA	2	2	0	AC2	-	.
chr1	213872340	213872364	chr1:213872340-213872364	0	TGGCAACCCTTTGTTCAGCAAGTCT	1	3	5	ACC2	1.0	.
chr1	213872750	213872777	chr1:213872750-213872777	0	GATGAAGCTTTGTGGAGAAGGCAAGCCA	1	3	8	ACD1	1.0	.
chr1	213873802	213873828	chr1:213873802-213873828	0	TGGCAAGTCACGATCAGAAGCAAGCTG	1	3	7	CCC	1.0	.
chr1	213874352	213874372	chr1:213874352-213874372	0	GGCCTAGCCCAGGGCTGGCTC	1	2	1	BD3	2.0	.
chr1	213874673	213874698	chr1:213874673-213874698	0	GGGCTATTTCCAGAATGGGCAAATTT	1	2	6	AA2	1.0	.
chr1	213875172	213875199	chr1:213875172-213875199	0	AGACAAGTGCCCATCTCAAAGTTTGTTT	1	2	8	AD2	-	.
chr1	213876456	213876485	chr1:213876456-213876485	0	AGGCATTTTCTTTGGCAGGAAGCCATGCTT	1	2	10	AD2	1.0	.
chr1	213877397	213877418	chr1:213877397-213877418	0	AAACATGGTTAATAACAAGCTA	1	3	2	CCD2	-	.
chr1	213881599	213881620	chr1:213881599-213881620	0	GGACTAGACTTTGGACTATTTC	1	2	2	AD2	1.0	.
chr1	213882828	213882858	chr1:213882828-213882858	0	GAACTTGTTCATCAAAAGAAGAGGCAAGAAA	1	3	11	CDD3	1.0	.
chr1	213884785	213884816	chr1:213884785-213884816	0	AAGCTTGCCATTGAGAGAAATCTGGCATCTTC	1	3	12	ACC1	1.0	.
chr1	213890657	213890685	chr1:213890657-213890685	0	TAACATGCTAAATTACTCATAGCATGTCT	1	3	9	CCC	-	.
chr1	213891426	213891452	chr1:213891426-213891452	0	GAGCAGGTTTTCTATAAGAGCAAATTC	1	2	7	AB2	1.0	.
chr1	213894147	213894175	chr1:213894147-213894175	0	AAACAAGCCACTCTCTGACGAGAATGTTT	1	2	9	AC2	2.0	.
chr1	213895082	213895114	chr1:213895082-213895114	0	AGAAAAGTTTCTCTCCAGATTATGGACAAGGCC	1	2	13	AD3	1.0	.
chr1	213897874	213897900	chr1:213897874-213897900	0	GTGGAAGCCTGGGATTAGAACAAGTTG	1	3	7	ACD1	-	.
chr1	213899629	213899658	chr1:213899629-213899658	0	AAACTTGTCATTTCCACCTTGAACTAGTGG	1	3	10	CCD1	-	.
chr1	213903495	213903526	chr1:213903495-213903526	0	AAACTTCATTTCCTTTGCAAGAAAACTAGCCC	1	2	12	AD1	1.0	.
chr1	213903629	213903652	chr1:213903629-213903652	0	AAGCAACCTTTTCCAGACTACTCT	1	2	4	AA2	-	.
chr1	213906965	213906990	chr1:213906965-213906990	0	AATCAGGCCCTAAGAAAGACTAGTTC	1	2	6	BD1	1.0	.
chr1	213907213	213907232	chr1:213907213-213907232	0	GAGCTTGTCCAAGCTGGTGG	2	3	0	BCD2	1.0	.
chr1	213908178	213908203	chr1:213908178-213908203	0	AGATACGTCTTGAATAAAACAAGTTT	1	2	6	AB1	-	.
chr1	213908824	213908849	chr1:213908824-213908849	0	GGACATCTCCTGATTTGAAGAAGTTT	1	2	6	AA2	-	.
chr1	213909328	213909353	chr1:213909328-213909353	0	AAACTTTTGTAGACCAGAGCAAGCCC	1	2	6	AD1	-	.
chr1	213909732	213909763	chr1:213909732-213909763	0	AAGATAGTTTGAATGCAAAATAAAGATAGTTC	1	2	12	AA2	1.0	.
chr1	213911095	213911120	chr1:213911095-213911120	0	GCACAAGTTACATTGAGGACATGTTT	1	2	6	CD	2.0	.
chr1	213911208	213911236	chr1:213911208-213911236	0	AAGGTAGTCTTCCTCAAAGAAGCAAATTT	1	2	9	AA2	-	.
chr1	213912088	213912110	chr1:213912088-213912110	0	AAGGATTTTCATCAGACTAGTCT	2	2	3	AA1	1.0	.
chr1	213921118	213921149	chr1:213921118-213921149	0	AAACTTATTTTCTTTTATCACTAAGCTAATTC	1	2	12	AA2	-	.
chr1	213926241	213926261	chr1:213926241-213926261	0	AGACAACTCCCCAACAAGCTC	1	2	1	AC2	-	.
chr1	213927629	213927660	chr1:213927629-213927660	0	AGACAAGCCTCTTGGCCTCCCTGAGCCTGTAT	1	2	12	BD1	2.0	.
chr1	213929219	213929247	chr1:213929219-213929247	0	AAGTTTGCTTCTTTCATTAGGATAAGCCC	1	2	9	AA2	1.0	.
chr1	213929768	213929787	chr1:213929768-213929787	0	ATACTTGTTTGGACATTTTT	3	2	0	AD3	2.0	.
chr1	213930259	213930278	chr1:213930259-213930278	0	TGGGGAGCCCAAACAAGTCT	1	3	0	ABC1	-	.
chr1	213931938	213931969	chr1:213931938-213931969	0	AAGCTTTCCTGCCAAGTGGTGAGAACTAGCTG	1	2	12	AC2	1.0	CTCF-only,CTCF-bound
chr1	213932275	213932299	chr1:213932275-213932299	0	CCACATGTCTGTTTTGAACTTGTCT	1	2	5	CD	-	.
chr1	213933101	213933123	chr1:213933101-213933123	0	CAGCAACTTCAAGCAGCTTGCTT	1	3	3	ACC2	3.0	.
chr1	213934136	213934167	chr1:213934136-213934167	0	CAGCTAGTTAGAAACGGAGCTGGGACTAGTAC	1	3	12	CCD1	-	.
chr1	213939050	213939072	chr1:213939050-213939072	0	AAACAATTTTCTGGAGCAAATTC	1	2	3	AA2	-	dELS
chr1	213939478	213939502	chr1:213939478-213939502	0	AGCCAAGCTCTTGCTAAACCTGTCC	1	2	5	BD2	-	.
chr1	213939909	213939929	chr1:213939909-213939929	0	GAACTGGCTTAGAGCTAGATT	1	2	1	BD2	-	.
chr1	213941116	213941144	chr1:213941116-213941144	0	AAGCTTGTAATGGCAAGATCAACATGCCT	1	3	9	CCD2	-	dELS
chr1	213941941	213941972	chr1:213941941-213941972	0	ATATTAGTTCCTTTCCTTCTGAGGGCAAGTCT	1	2	12	AD4	-	.
chr1	213942190	213942214	chr1:213942190-213942214	0	CAACATGTTTACAGTCAAAATGCTC	1	3	5	ACC2	-	.
chr1	213947534	213947554	chr1:213947534-213947554	0	AAGCAACTTGAAAGCAAGTTC	1	2	1	AC1	-	.
chr1	213948150	213948179	chr1:213948150-213948179	0	CAACTTGCCTTTTCACCTAACAACATGTTA	1	3	10	CCC	2.0	.
chr1	213951609	213951640	chr1:213951609-213951640	0	TAACTAGCCCCAGCTATGTGGACAGCAAGCAT	1	3	12	CCD1	-	.
chr1	213955049	213955073	chr1:213955049-213955073	0	GAGCTTGTTTTCCTGCAACTAGACG	1	3	5	CCD1	-	.
chr1	213956847	213956866	chr1:213956847-213956866	0	AAAAATTTTTGAACATGTCC	2	2	0	AA1	-	.
chr1	213958465	213958486	chr1:213958465-213958486	0	GTGCATGCTCTTGGACCTGTTC	1	2	2	BD2	-	dELS,CTCF-bound
chr1	213960957	213960986	chr1:213960957-213960986	0	AGACATTTTTCAGTAGCCACAGGCAGGTTT	1	2	10	AB2	-	.
chr1	213961302	213961329	chr1:213961302-213961329	0	AATCTAGCTTCAACACATGGGAAAGTCT	1	2	8	AD2	-	.
chr1	213964854	213964877	chr1:213964854-213964877	0	TGACAAGCTTCTAGAAGCACTTTT	1	3	4	ABC2	-	.
chr1	213966692	213966719	chr1:213966692-213966719	0	AAAATGGTTTAAACAAATAAACTTGCCT	1	2	8	AB1	-	.
chr1	213972390	213972415	chr1:213972390-213972415	0	GAACAACCTTCTCTCTGAACATCCTC	1	2	6	AA2	-	.
chr1	213972974	213973001	chr1:213972974-213973001	0	GGACACGTTCAAAATTGTAGACTTACTC	1	2	8	AB2	1.0	.
chr1	213973835	213973855	chr1:213973835-213973855	0	GGGCTTGCTTAAGAGTTCTCT	1	2	1	AA1	-	.
chr1	213973964	213973985	chr1:213973964-213973985	0	AAACTACCATGAAGACAAGCCT	1	2	2	AD1	-	.
chr1	213974999	213975031	chr1:213974999-213975031	0	CAACATGTTTATTGGCTCACAAAAGACATGTCA	1	2	13	CC	-	.
chr1	213978299	213978318	chr1:213978299-213978318	0	GGGCTTCTCTGGGCTACCCC	1	2	0	AA2	-	.
chr1	213978506	213978530	chr1:213978506-213978530	0	CAGCTAGTCATCTACTAACAAGCTG	1	4	5	CCCC	1.0	.
chr1	213978627	213978658	chr1:213978627-213978658	0	AAACATGCTACCACGTTTAATAGGATTAGTTT	1	2	12	AC2	1.0	.
chr1	213981787	213981807	chr1:213981787-213981807	0	AGTCATGTGCTGAACAAGTTT	1	2	1	DD1	-	.
chr1	213988810	213988831	chr1:213988810-213988831	0	GGACTTGTCGCTGATCTTGTCA	1	3	2	CCD2	1.0	pELS,CTCF-bound
chr1	213990793	213990816	chr1:213990793-213990816	0	AAGCTTATCTTTTTAAGCATGCTT	1	1	4	A2	-	dELS,CTCF-bound
chr1	213991109	213991136	chr1:213991109-213991136	0	TAACTTGTCCATGGGTTAAAACATGGAC	1	3	8	CDD3	-	.
chr1	213992132	213992153	chr1:213992132-213992153	0	AGGCATGTCTCAGAAAATGTTC	1	1	2	A2	-	.
chr1	213995573	213995595	chr1:213995573-213995595	0	AAACTAGTCCTGAAGATATATTT	2	2	3	AA1	-	.
chr1	214001909	214001938	chr1:214001909-214001938	0	GAACTTCCTAGTGGGAGTTACGACTTGCTC	1	3	10	ACC2	1.0	.
chr1	214003316	214003345	chr1:214003316-214003345	0	GAGAGTGTCTGTCAAAGTTTGGACTTGCCT	1	2	10	AB4	1.0	dELS
chr1	214008251	214008273	chr1:214008251-214008273	0	CACCATGTTGGCGAAGCTTGTCT	1	3	3	CCD1	-	.
chr1	214008544	214008572	chr1:214008544-214008572	0	TGACTTGCTCTAGAAGGTGAGTCATGCCA	1	3	9	CCD2	1.0	.
chr1	214011246	214011271	chr1:214011246-214011271	0	AAAGATGTTCGGCTTAAGGAAAGTCT	1	2	6	AA2	1.0	.
chr1	214015444	214015463	chr1:214015444-214015463	0	GAGCAAGTTTGGGATTCCTT	1	2	0	AA1	2.0	.
chr1	214017244	214017268	chr1:214017244-214017268	0	AAGCTTCCCTACTTAGAGCTTTTTC	1	2	5	AA2	-	.
chr1	214018125	214018144	chr1:214018125-214018144	0	AAGCTTGTTCGAAGTTGGCC	2	2	0	AD1	1.0	.
chr1	214020692	214020720	chr1:214020692-214020720	0	CAGCTTTTCCAATAGAGTTTAACTAGTTT	1	3	9	ACC2	-	.
chr1	214022510	214022535	chr1:214022510-214022535	0	AAACTGGTTTTCACAAGAGCAAGTGT	1	2	6	BD2	3.0	.
chr1	214024659	214024680	chr1:214024659-214024680	0	AGACTAGTTTTAATATTAGCCT	1	2	2	AD1	-	.
chr1	214026298	214026321	chr1:214026298-214026321	0	AAACTAGCCACTTAAAGCACGTTC	1	2	4	BC2	1.0	.
chr1	214030319	214030346	chr1:214030319-214030346	0	AAGCAAGTTTGAAAAAAAAAATTAGCTT	1	1	8	A2	2.0	.
chr1	214031453	214031474	chr1:214031453-214031474	0	TGGCATGTCCAAAGGCAGGGCC	2	3	2	BCD2	-	pELS
chr1	214034146	214034176	chr1:214034146-214034176	0	TAACTTGCCATAGGGAACAATGAACTTCTTT	1	3	11	ACC1	1.0	.
chr1	214034289	214034314	chr1:214034289-214034314	0	AAACATGTTCAACATTACACTACTTC	2	2	6	AD1	-	.
chr1	214034332	214034360	chr1:214034332-214034360	0	TGGCATGTCTGAACTTAGATGAAATGTCT	1	3	9	ACC2	1.0	.
chr1	214036442	214036469	chr1:214036442-214036469	0	AGCCTTGTCTAAGAAAAGAGGCAAACTC	1	2	8	AD3	1.0	.
chr1	214036500	214036524	chr1:214036500-214036524	0	AAGCAATTTTGCACAAAACCAGCTC	1	2	5	AB2	-	.
chr1	214038048	214038079	chr1:214038048-214038079	0	GGGCGAGTTCAATATTGATTCCAGACTTATTT	1	2	12	AB3	1.0	.
chr1	214041733	214041754	chr1:214041733-214041754	0	TGACATGGCTGGCAGCATGTTC	1	3	2	CCD2	1.0	.
chr1	214044657	214044678	chr1:214044657-214044678	0	AGACAGGCTCAGGAGATAGTTT	1	2	2	AB2	1.0	dELS,CTCF-bound
chr1	214045657	214045688	chr1:214045657-214045688	0	AAGCTGATTTGAAGAAGAATCTGGACTTGCTT	1	2	12	AB1	-	.
chr1	214046605	214046634	chr1:214046605-214046634	0	ATGCATCCCTTCTAGAAGCAGGGCTTGCCC	2	2	10	AD1	-	.
chr1	214049148	214049174	chr1:214049148-214049174	0	GAACATGCCCTTTGTATGGACATGGAT	1	2	7	DD4	-	.
chr1	214049878	214049898	chr1:214049878-214049898	0	AGCCTAGTCCATGACTTGCTC	1	2	1	CD	-	dELS
chr1	214051167	214051193	chr1:214051167-214051193	0	AATCCTGTCCTAATGAAGAACATGTTA	1	3	7	BCD1	-	dELS
chr1	214051840	214051866	chr1:214051840-214051866	0	GACAATGTTCTCCTTGCAAGCTTGTTA	1	3	7	ACD1	1.0	.
chr1	214057674	214057698	chr1:214057674-214057698	0	CAGCATGTTATAAAAGAAAATGTCC	1	3	5	ACC2	1.0	.
chr1	214062089	214062119	chr1:214062089-214062119	0	GAACTTGCTATTCCTGTTATCTGGGATGTTC	1	3	11	ACC2	-	.
chr1	214062555	214062574	chr1:214062555-214062574	0	AGGCAATTCTAAACATCTCC	1	2	0	AA2	1.0	.
chr1	214063849	214063869	chr1:214063849-214063869	0	AAACAAGCTTCAAAATACCTC	1	2	1	AA1	-	.
chr1	214064600	214064629	chr1:214064600-214064629	0	GGACTTGCCTACCTTCACTTAAATATTCTC	2	2	10	AA1	1.0	.
chr1	214066092	214066114	chr1:214066092-214066114	0	CTTCTTGTTTTCTAAACTTGTCT	1	3	3	CDD2	-	.
chr1	214068919	214068946	chr1:214068919-214068946	0	AAGCTGGCTTATATGTATAGACATGACC	1	2	8	BD2	-	.
chr1	214072543	214072574	chr1:214072543-214072574	0	AAAAATGCCATCTGGACTAGGAAAACATGTCA	1	3	12	ACC1	-	dELS
chr1	214073249	214073268	chr1:214073249-214073268	0	AGGTTTGCCCTAACATGCTG	4	3	0	ACC1	-	.
chr1	214080788	214080816	chr1:214080788-214080816	0	AAATATGCTTGTTGGCCGCAGGTATGTTT	1	2	9	AA2	2.0	.
chr1	214091145	214091169	chr1:214091145-214091169	0	AAGTATGCTCTCCACAAGTTTGTCT	1	2	5	AA2	-	.
chr1	214094887	214094918	chr1:214094887-214094918	0	AAACAAGTTCTTAGAGACCTATGAAGATACTT	2	2	12	AA1	-	.
chr1	214102374	214102393	chr1:214102374-214102393	0	GGGGTTTTCCAGACAAGTTT	1	2	0	AA1	2.0	.
chr1	214104603	214104629	chr1:214104603-214104629	0	CAGCAGGCTGAATCGGGAGGCTTGTTT	1	3	7	BCC2	-	.
chr1	214105321	214105346	chr1:214105321-214105346	0	GCACTAGTTCTCCAGGAAGCTATTTT	1	2	6	AD3	1.0	.
chr1	214108094	214108118	chr1:214108094-214108118	0	GAAGTACCTCTTTTAAAACTAGTCT	1	2	5	AA1	2.0	.
chr1	214108701	214108728	chr1:214108701-214108728	0	AAACATTCTTTTTAAGAAAGGCTTGTTC	1	1	8	A2	2.0	.
chr1	214109868	214109891	chr1:214109868-214109891	0	TGGCAAGCCAATATGAGCCAGCTT	1	3	4	BCC2	1.0	.
chr1	214111479	214111508	chr1:214111479-214111508	0	AAGCGTGCCCTGAGACTTCCCAGCTTGCTG	1	3	10	BCC1	-	.
chr1	214113909	214113933	chr1:214113909-214113933	0	TGGCAAGCCAGTTAAACACAAGTCC	1	3	5	CCD2	-	.
chr1	214114826	214114855	chr1:214114826-214114855	0	AGACTAGATCAGTATTGGAAGAGCAAGTAT	1	2	10	DD2	-	.
chr1	214116026	214116054	chr1:214116026-214116054	0	AAGCATGTCAATATTAGATGAAGTAGTCA	1	3	9	ACC2	2.0	.
chr1	214116525	214116551	chr1:214116525-214116551	0	GAGGAAGTACCAATCTGAGGCATGCTT	2	2	7	AD1	-	.
chr1	214116598	214116630	chr1:214116598-214116630	0	AGACCTGCTGTATTTGTATTTGGAAACTTGTCT	1	2	13	BC1	-	.
chr1	214116666	214116693	chr1:214116666-214116693	0	AAATATGCCTGAGAATGCAGACTTTTCT	1	2	8	AA2	1.0	.
chr1	214118463	214118486	chr1:214118463-214118486	0	TAGCAAGTTCCAGAGAGCAAATTC	1	2	4	AC2	1.0	.
chr1	214119072	214119103	chr1:214119072-214119103	0	AGACAAGCCCTCAAAGATATATAAATAATCTC	1	2	12	AA1	-	.
chr1	214119275	214119300	chr1:214119275-214119300	0	AGCCTAGCCCTGACACTAACTAGTTT	1	2	6	CD	-	.
chr1	214119700	214119721	chr1:214119700-214119721	0	AGACAAGTCATCAGGAAAGTCT	1	2	2	AC2	1.0	.
chr1	214119836	214119858	chr1:214119836-214119858	0	AGACTAGCCTGGCCAACATGGTG	1	3	3	CCD1	1.0	.
chr1	214122282	214122304	chr1:214122282-214122304	0	TAACCAGCCTGAGAGACTTGCCA	1	3	3	BCC1	-	.
chr1	214127408	214127433	chr1:214127408-214127433	0	AAACATCACCCCCTACAAACTTGTTT	2	2	6	AD1	1.0	.
chr1	214131605	214131627	chr1:214131605-214131627	0	AAACATATATACTGAACAAGCTT	2	2	3	AD1	2.0	.
chr1	214131800	214131822	chr1:214131800-214131822	0	AAACTATTCTTTGTAGCAAGTTG	1	3	3	ACC2	-	.
chr1	214133349	214133375	chr1:214133349-214133375	0	GGGAATGCCTGCACTTCCAGCTTGCTT	1	2	7	AC2	1.0	.
chr1	214134900	214134928	chr1:214134900-214134928	0	AAATTAGCTTGGCATAGTGGTGCATGCCT	1	2	9	AD2	2.0	.
chr1	214135346	214135367	chr1:214135346-214135367	0	AAGCAAGTCTATGGATCTGCCT	1	2	2	AB1	2.0	.
chr1	214135741	214135771	chr1:214135741-214135771	0	AAAATTGCTTTAAGGGAAAATAAACTTTTTT	1	2	11	AA2	-	.
chr1	214136486	214136513	chr1:214136486-214136513	0	AGGCAAGCTTTTGGCCTCAGGGTTTTTT	1	2	8	AA1	-	dELS
chr1	214137216	214137238	chr1:214137216-214137238	0	AGACAAGCATAATAAACAGGCTT	1	2	3	BD2	1.0	.
chr1	214138156	214138181	chr1:214138156-214138181	0	CAGTAAGTTCGTCTTCTAACAAGCTT	1	3	6	ACC1	1.0	.
chr1	214139610	214139629	chr1:214139610-214139629	0	AGCCTAGTTTGGGCTTCTTT	2	2	0	AD3	-	.
chr1	214141558	214141581	chr1:214141558-214141581	0	AAAGAACTTTATGTAAGCAAGTTT	1	2	4	AA1	-	.
chr1	214142488	214142515	chr1:214142488-214142515	0	AAGCTTGTTCTAATCACAGAAGATGCGT	2	2	8	AD1	2.0	.
chr1	214144696	214144725	chr1:214144696-214144725	3	ATCCTTGCTTGGACCAGCATAAGCATGCCA	1	3	10	CDD2	1.0	.
chr1	214148052	214148074	chr1:214148052-214148074	0	CACCATGTTGGCCAGGCTAGTCT	1	3	3	CCD1	-	.
chr1	214148399	214148423	chr1:214148399-214148423	0	AAGCTTGTGTTTTTGAAATTTGTTT	1	2	5	AD2	1.0	.
chr1	214150804	214150836	chr1:214150804-214150836	0	AGTCAAGTCCTCATACATCCAGAAAACTTGCAT	1	2	13	DD3	-	.
chr1	214152160	214152180	chr1:214152160-214152180	0	AGCCATGTTCTAGACATTTCT	1	2	1	AD3	-	.
chr1	214152818	214152838	chr1:214152818-214152838	0	GAAGTAGCTTCAGGCCTGTTC	1	2	1	AB2	-	.
chr1	214153144	214153170	chr1:214153144-214153170	0	GGACTCGTTCATTTGTTCAGCTAGTCT	1	2	7	BC2	1.0	.
chr1	214155786	214155812	chr1:214155786-214155812	0	AGACTTCCATCCAAGGGAAGCTTGTTT	1	2	7	AD1	-	dELS
chr1	214156698	214156726	chr1:214156698-214156726	0	AGACATGATTCCCAACTGAGGGCTCGCTC	1	2	9	BD2	-	.
chr1	214157378	214157406	chr1:214157378-214157406	0	AGAAAAGCCACCCAACCATGGACATGTTT	1	2	9	AC1	1.0	.
chr1	214160880	214160903	chr1:214160880-214160903	0	AAACTTCTCCTAGTGAACTGGCTT	1	2	4	AB2	1.0	.
chr1	214162934	214162957	chr1:214162934-214162957	0	AAAAAAGTTCCACAAGACAATTTT	1	2	4	AA2	-	.
chr1	214168586	214168612	chr1:214168586-214168612	0	AAATTTGTTTGAATATAAAGCTTGTTT	1	1	7	A1	-	.
chr1	214169504	214169528	chr1:214169504-214169528	0	GAAAAAGCCTATGCCAGATTTGCTT	1	2	5	AA2	-	.
chr1	214171182	214171204	chr1:214171182-214171204	0	AAACCTGCATATGAGGCATGTTT	2	2	3	BD1	-	.
chr1	214173157	214173177	chr1:214173157-214173177	0	AGGCTTGCTCTTGACAAACTT	1	2	1	AC1	1.0	.
chr1	214174742	214174772	chr1:214174742-214174772	0	GGGCTAGTTTAAATGTTGGGGAGATTTATTT	1	2	11	AA1	-	.
chr1	214174892	214174922	chr1:214174892-214174922	0	AAGCTTGTCAGCCTTCAGTGGGACCATGCCC	1	2	11	CD	2.0	.
chr1	214175015	214175041	chr1:214175015-214175041	0	AGCCATGCTCTTGATTTGGTCTTGTTC	1	2	7	DD2	1.0	.
chr1	214177990	214178010	chr1:214177990-214178010	0	AGCCATGCTCTAAAGAAGTCC	1	2	1	AD2	-	dELS
chr1	214178841	214178864	chr1:214178841-214178864	0	AAGCAAGTTTAAGCACAGATGTTT	2	2	4	AD1	1.0	.
chr1	214179047	214179071	chr1:214179047-214179071	0	GAAGTAGTTTAGGATGTACATGTTT	1	2	5	AD2	-	.
chr1	214179883	214179910	chr1:214179883-214179910	0	AAATTAGCCTTAGAATTAAAACTACTCC	1	2	8	AA2	-	.
chr1	214184515	214184535	chr1:214184515-214184535	0	GGAAAAGCACAAGACATGCCT	2	2	1	AD1	-	.
chr1	214186049	214186075	chr1:214186049-214186075	0	AAGCCAGCTCCAGAAAGAGAGAAGTCC	1	2	7	AB2	-	.
chr1	214186187	214186219	chr1:214186187-214186219	0	GGAAAAGTTTTTTGACCTTTGGAGAAAATGCTT	1	2	13	AA2	1.0	.
chr1	214189269	214189293	chr1:214189269-214189293	0	AAGAATCTTCTTTCCAAACTAGCCT	2	2	5	AA1	-	.
chr1	214194331	214194355	chr1:214194331-214194355	0	AAACTAGCAGGTGCATAGCATGTTC	1	3	5	CCD2	1.0	.
chr1	214194916	214194945	chr1:214194916-214194945	0	TAACTAATTTCATGGAAAGTTGACAAGTTT	1	3	10	ACC2	-	.
chr1	214195135	214195157	chr1:214195135-214195157	0	AGACCAGCCTGTGCAACATGTCA	1	3	3	BCC1	1.0	.
chr1	214199734	214199756	chr1:214199734-214199756	0	AGATATGTCCCCAAAACATGCAC	1	2	3	AD3	1.0	.
chr1	214200172	214200201	chr1:214200172-214200201	0	AAACTACTTTAAAAAACAGAGGACAATCTC	1	2	10	AA2	1.0	.
chr1	214200222	214200242	chr1:214200222-214200242	0	CAACAAGTTTTGAAGAAGCTT	1	2	1	AC2	-	.
chr1	214200577	214200596	chr1:214200577-214200596	0	GAGCAAGTACGAGCAAGTGT	2	2	0	DD2	1.0	.
chr1	214201166	214201196	chr1:214201166-214201196	0	AGGCATTCTTATAATCTCACTAAGCTAGATT	1	2	11	AD2	-	.
chr1	214202274	214202301	chr1:214202274-214202301	0	AAGCAAGTTAACATTAATTAACTTTTTC	1	3	8	ACC1	-	.
chr1	214203516	214203536	chr1:214203516-214203536	0	TAACTTGTCTTTAGAATGCCC	1	3	1	ACC2	-	.
chr1	214204849	214204874	chr1:214204849-214204874	0	AAACCAGCTTCAGAGAGAAAATGCCT	1	2	6	AB2	-	.
chr1	214212605	214212632	chr1:214212605-214212632	0	TGGCTTGTTGTAATTATTCAACTTGTTG	1	4	8	CCCC	1.0	.
chr1	214216017	214216042	chr1:214216017-214216042	0	AACTATGCCTTAATAGGGACTAGTTA	1	3	6	ACD1	1.0	.
chr1	214216669	214216691	chr1:214216669-214216691	0	GGACAAGTTTAGCAAGCATATTC	2	1	3	A1	1.0	.
chr1	214217329	214217361	chr1:214217329-214217361	0	AGAAAAGTCCACATGTTTGGTGAAAAGTAGCCC	1	2	13	AA2	-	.
chr1	214219679	214219707	chr1:214219679-214219707	0	GAATCAGTTTAGCATTGTAGGACAAGTTG	1	3	9	ABC1	-	.
chr1	214221065	214221094	chr1:214221065-214221094	0	AAGCGTCTCTGGATATTCTAGAACTAGTTC	1	2	10	AB1	-	.
chr1	214221683	214221706	chr1:214221683-214221706	0	GAGCAAGCCTGTTCTGACATACCA	1	3	4	ACC1	-	.
chr1	214227978	214228004	chr1:214227978-214228004	0	AGAAATGCCTACAAACAGAACAATTCT	1	2	7	AA2	2.0	.
chr1	214229989	214230017	chr1:214229989-214230017	0	GGGCAAGCTCCCAGAATCGGGGCCTATCT	1	2	9	AB1	-	.
chr1	214231215	214231247	chr1:214231215-214231247	0	AGAGATGTTCTATTTCCCCTCAAGGACAAGCTC	2	1	13	A1	1.0	.
chr1	214231696	214231721	chr1:214231696-214231721	0	GAGCAAGCTCAATACCTAGCAAGATG	1	3	6	CCD1	-	.
chr1	214235510	214235530	chr1:214235510-214235530	0	GAACAAATTTTAGACATCTTT	1	2	1	AA2	-	.
chr1	214235624	214235647	chr1:214235624-214235647	0	GGACATTTCAATCCTAACTTGTCC	1	3	4	ACC2	-	.
chr1	214236572	214236592	chr1:214236572-214236592	0	GGGCTTACCTGGAACTAGCTA	1	2	1	AC2	-	.
chr1	214236754	214236780	chr1:214236754-214236780	0	GGGCATCTCCAAGGCCAAAACTATTTT	1	2	7	AA2	-	.
chr1	214238314	214238336	chr1:214238314-214238336	0	AAAAAAGTCTAAGGAAAATGTCT	1	2	3	AA2	-	.
chr1	214241858	214241879	chr1:214241858-214241879	0	AGGTAAGCTTGCAGGCTTTCCT	1	2	2	AA2	-	.
chr1	214244067	214244086	chr1:214244067-214244086	0	CCAGAAGCTCAGACATGCCT	3	3	0	ACD1	-	.
chr1	214244613	214244635	chr1:214244613-214244635	0	GAATTTGTTCTCCAAAAATGTTC	1	2	3	AA2	-	.
chr1	214246927	214246959	chr1:214246927-214246959	0	AGAGTTGTCCTGCTGTCCAATATGGGCAAATCT	1	2	13	AA2	-	.
chr1	214253145	214253167	chr1:214253145-214253167	0	AGGCTTATTTTTAAAAAAAGTCT	1	2	3	AA2	1.0	.
chr1	214255813	214255841	chr1:214255813-214255841	0	AGGCTAGTTTTTCCCTCACAAAAAAGTTT	1	1	9	A2	1.0	.
chr1	214257909	214257941	chr1:214257909-214257941	0	ATGCAAGTCAAGGGAATCCCTTTGAACTTGTCA	1	3	13	CCD1	-	.
chr1	214258045	214258071	chr1:214258045-214258071	0	AGGCATTTCTTCTCCTTGGGCATTTTC	1	2	7	AA2	1.0	.
chr1	214258389	214258410	chr1:214258389-214258410	0	AAATATGTTCTGGAGCTTGCCT	2	1	2	A1	1.0	.
chr1	214258851	214258872	chr1:214258851-214258872	0	AGAATTGCTTGAAAGCATTTTT	1	2	2	AA2	-	.
chr1	214259873	214259899	chr1:214259873-214259899	0	GGGCATGCTGTCACCTTAGGGTTGTTC	1	2	7	AC2	1.0	dELS
chr1	214260444	214260473	chr1:214260444-214260473	0	ACATATGTCTACAGATTTCAAAGCTTGCCT	1	2	10	AD4	1.0	.
chr1	214264790	214264822	chr1:214264790-214264822	0	GATCAAGTTCTTCTGTTTTTAAATGGCATGCCC	1	2	13	CD	-	.
chr1	214269396	214269422	chr1:214269396-214269422	0	AAAGATGTTCTAACCTTGAAAATGTCC	1	2	7	AA2	-	.
chr1	214271876	214271901	chr1:214271876-214271901	0	TGTCTAGTTCAGGACCAAACATGTTA	1	3	6	CCD1	2.0	.
chr1	214272530	214272551	chr1:214272530-214272551	0	GTACAAGTTCAAAAACATGCCC	2	1	2	D1	-	.
chr1	214275222	214275241	chr1:214275222-214275241	0	CAGCTTGTTCATACATGTCA	3	3	0	CCD2	-	.
chr1	214279758	214279788	chr1:214279758-214279788	0	GGGCTTTTTTGTTTTCTTTTGAGACAAGGTC	1	2	11	AD2	-	.
chr1	214280487	214280517	chr1:214280487-214280517	0	TGGCTTCCTCTGCAACGTTCGCAGCATGCCT	1	3	11	ACC2	1.0	pELS,CTCF-bound
chr1	214285329	214285348	chr1:214285329-214285348	0	GAAGTTCTCTGAACTAGCCC	1	2	0	AA1	-	.
chr1	214285422	214285443	chr1:214285422-214285443	0	GAGAATGCTTTGAGAGTTGTTT	1	2	2	AA2	-	.
chr1	214289502	214289530	chr1:214289502-214289530	0	AATCATACTTCTGAGTTCAAGGCATGCTT	2	2	9	AD1	-	.
chr1	214292464	214292487	chr1:214292464-214292487	0	AAACTTCCTTTATCACACTTGCTC	1	2	4	AD2	-	dELS,CTCF-bound
chr1	214295624	214295645	chr1:214295624-214295645	0	TAACAAGCCTCAGAACAAAGCC	1	3	2	ACD2	-	.
chr1	214297819	214297850	chr1:214297819-214297850	0	TAGCTTTTCTTCTCTGCTCTGAAGGCAAGCTG	1	3	12	ACC2	-	.
chr1	214302658	214302683	chr1:214302658-214302683	0	GAGCTGGTTCAAATGAAGGCCAGCCT	1	2	6	BB2	1.0	DNase-H3K4me3
chr1	214303245	214303266	chr1:214303245-214303266	0	AAAGAAGTTTGCAAGCTTCCTC	1	2	2	AA2	1.0	dELS
chr1	214304830	214304850	chr1:214304830-214304850	0	GAACTTGCCCTGAGCTACTGA	1	3	1	ACD2	1.0	.
chr1	214307191	214307212	chr1:214307191-214307212	0	TGGCAAGTTACAAAACATCCCT	2	3	2	ACC1	-	.
chr1	214310414	214310437	chr1:214310414-214310437	0	GAACAAGTATTCATAATCTTGTTC	1	2	4	DD2	-	.
chr1	214311425	214311455	chr1:214311425-214311455	0	GGACTTGCTAAGTAACTTAGGGATCATGTTA	1	3	11	CCD2	-	dELS
chr1	214313619	214313648	chr1:214313619-214313648	0	AAACTTGTTTTTATGAAAATCATCAAGCTT	1	2	10	CD	2.0	.
chr1	214316033	214316054	chr1:214316033-214316054	0	GAAAATGCCATAGAACTTGTCC	1	2	2	AC1	-	.
chr1	214317059	214317085	chr1:214317059-214317085	0	AGACTTTCCTGAATGAAAAGCTTTCCC	1	2	7	AA2	-	.
chr1	214317388	214317418	chr1:214317388-214317418	0	TAACATGTTAACTAGGGAGGTGAGCGTGCCC	1	3	11	BCC2	3.0	dELS
chr1	214317462	214317483	chr1:214317462-214317483	0	AGACATGGCCTTGGGCCAGCTC	1	2	2	BD2	1.0	dELS
chr1	214317954	214317983	chr1:214317954-214317983	0	TAGCTTGTTTTACTTCCTTAAGAATTGTTA	1	3	10	ACC2	-	dELS,CTCF-bound
chr1	214318197	214318227	chr1:214318197-214318227	0	GGGCAGGATTGAAGCGAGGACGGGCTAGTTT	1	2	11	BD1	-	dELS,CTCF-bound
chr1	214318384	214318416	chr1:214318384-214318416	0	GAGCTACCTCCTGCTGGCCCTCTTGGCATGCTG	1	3	13	ACC2	-	.
chr1	214318662	214318691	chr1:214318662-214318691	0	TGGCTTGCTTTCTTTCCTTAGGGTTTGTCA	1	3	10	ACC2	-	dELS
chr1	214318711	214318740	chr1:214318711-214318740	0	AAGAATGTTCTCTGGGGGTTCAACATGTTA	1	3	10	ACC1	-	dELS
chr1	214319498	214319517	chr1:214319498-214319517	0	AATCTTGTTTAGAGAAGTCT	2	2	0	AD2	-	.
chr1	214319610	214319630	chr1:214319610-214319630	0	AGGCAAGCCTTGGGCATTGTT	1	2	1	AD4	-	.
chr1	214320393	214320422	chr1:214320393-214320422	0	GAGCATGTATAACTTACAAAAAGCATGCTA	1	2	10	CD	2.0	.
chr1	214321803	214321828	chr1:214321803-214321828	0	ATGCATGTTTCTTAACATGCAAGTTC	1	2	6	DD2	-	.
chr1	214322037	214322060	chr1:214322037-214322060	0	TGACTGGTCTAAGTGGGCTTGCTG	1	3	4	BCC2	-	.
chr1	214325454	214325483	chr1:214325454-214325483	0	AGATAAGTTCTATCCAGAGGGAGGTTGCTT	1	2	10	AA2	-	.
chr1	214330325	214330350	chr1:214330325-214330350	0	GGACCTCTCTGCTGAAGAGCTTGTCT	1	2	6	AB1	-	dELS,CTCF-bound
chr1	214332466	214332485	chr1:214332466-214332485	0	AGGCTAGTTTTGAGAAGCCA	2	3	0	ACC2	1.0	.
chr1	214333427	214333450	chr1:214333427-214333450	0	GAACATGTCTTTTTGGACTGACTT	1	2	4	AB4	-	.
chr1	214334291	214334316	chr1:214334291-214334316	0	GAGAAAGCCCTGAAGAAGGTATGTCT	1	2	6	AA2	-	.
chr1	214335926	214335956	chr1:214335926-214335956	0	GAGTATGCTTTTCGAAAGGGAAAAATAGTTT	1	2	11	AA2	1.0	.
chr1	214336069	214336091	chr1:214336069-214336091	0	AAATTAGTCCTTAAAGCATGTTT	2	1	3	A1	-	.
chr1	214337585	214337613	chr1:214337585-214337613	0	GGGTATGCTTGGGAAGGAAAAAAATGTTT	1	2	9	AA2	1.0	dELS,CTCF-bound
chr1	214340420	214340442	chr1:214340420-214340442	0	ATACTAGTCTAACAAAAATGCCT	1	2	3	AD2	-	.
chr1	214342230	214342262	chr1:214342230-214342262	0	GGGCAATCTTACTGGTTCCCATTTAGCATGTCC	1	2	13	AC2	1.0	.
chr1	214343283	214343308	chr1:214343283-214343308	0	AGACATACCCGAGACTGGGTATGTCT	1	2	6	AA2	-	.
chr1	214344373	214344403	chr1:214344373-214344403	0	CAGTGAGTCCTCTGTCAACCCAGACATGTTC	1	3	11	ABC1	2.0	.
chr1	214345739	214345770	chr1:214345739-214345770	0	AATCAAGTCTTAGTCTTTCTGAAGACCTGCCC	1	2	12	BD2	1.0	.
chr1	214349386	214349414	chr1:214349386-214349414	0	AAACCGGTTTCTAAGTTGGGGACTTGTCT	1	2	9	BB1	-	.
chr1	214349534	214349561	chr1:214349534-214349561	0	AGCCTAGTCCAGTGAAACAAACTAGATT	1	2	8	DD3	1.0	.
chr1	214351468	214351492	chr1:214351468-214351492	0	TGACTTGCTCTAAAGGGGAATGTCC	1	2	5	AC2	-	.
chr1	214351774	214351793	chr1:214351774-214351793	0	AGGCTTTCCCTAGCATGCCA	3	3	0	ACC2	-	dELS,CTCF-bound
chr1	214352897	214352928	chr1:214352897-214352928	0	GGGAATGCTCAATTCCCTAAAAGGGCTACCCT	1	2	12	AA2	-	.
chr1	214354924	214354953	chr1:214354924-214354953	0	TGGCTTGCTTCCCAGATATAAAGCATCTCT	1	2	10	AC2	-	dELS
chr1	214357190	214357215	chr1:214357190-214357215	0	AGAAAAGCACAACACAGAGCTTGTCT	1	2	6	AD1	1.0	.
chr1	214358090	214358111	chr1:214358090-214358111	0	AGGCTTCCCTTTGAGCATTCCT	1	2	2	AA2	1.0	.
chr1	214359989	214360016	chr1:214359989-214360016	0	CACCATGTCCATCCTCCTGGACTAGCCA	1	3	8	CCD1	-	.
chr1	214361561	214361583	chr1:214361561-214361583	0	AATCTTGTCTAGAAGACATTTTC	1	2	3	AD3	1.0	.
chr1	214361944	214361969	chr1:214361944-214361969	0	GGACAAGTCCAGGAAAAAGAAAGGCC	1	2	6	AD1	1.0	dELS
chr1	214364445	214364471	chr1:214364445-214364471	0	AGGTTTGGCCAGGGTGTAGACTTGTCC	1	2	7	AD1	-	dELS,CTCF-bound
chr1	214368782	214368804	chr1:214368782-214368804	0	AGACTAGCCTGGCGAACATGGTG	1	2	3	CD	-	.
chr1	214369943	214369975	chr1:214369943-214369975	0	GTGCAAGTGCAGTCTAGAAGCAGGAACAAGCTT	1	2	13	DD1	1.0	.
chr1	214374281	214374306	chr1:214374281-214374306	0	AGGCATGTTTAGGTCAAAGCTGGCAA	1	3	6	BCD2	1.0	.
chr1	214375212	214375239	chr1:214375212-214375239	0	AAACTAGTTATAATTGATACACAAGCTA	1	3	8	CCD2	-	.
chr1	214375329	214375350	chr1:214375329-214375350	0	AGACAAGGCCGAAAACAGGTTT	1	2	2	BD2	1.0	.
chr1	214376048	214376080	chr1:214376048-214376080	0	AGACATGCCCTTCCACTTGACTAAGAAAAGCAC	2	2	13	AD1	-	.
chr1	214376091	214376121	chr1:214376091-214376121	0	AAACAATCCCTGAGGGTCTGGGGACAAGCCA	1	2	11	AC2	-	.
chr1	214383261	214383290	chr1:214383261-214383290	0	AAGCATGTGCTTTCACACTGGAAAATGCCC	1	2	10	AD2	1.0	.
chr1	214383468	214383488	chr1:214383468-214383488	0	GGGTCAGTCCGAGACATGCTG	2	3	1	ABC1	-	.
chr1	214384260	214384280	chr1:214384260-214384280	1	GCGCTTGCCCCCGGCTTGCTT	1	2	1	CD	2.0	.
chr1	214388081	214388110	chr1:214388081-214388110	0	GGACAAGTTTTCAGAGAAAAAAACAAAACA	1	3	10	ACD2	-	.
chr1	214389844	214389875	chr1:214389844-214389875	0	GAACAAATCTATTGGTACTCGGGGGAAAGCCC	1	2	12	AA2	1.0	dELS,CTCF-bound
chr1	214390017	214390044	chr1:214390017-214390044	0	AAGCATTTTCAAGGAAATAAACTTTTCT	1	2	8	AA2	-	.
chr1	214390063	214390083	chr1:214390063-214390083	0	AGACAAGTTAAAGACATGCTA	3	2	1	CC	-	.
chr1	214391725	214391756	chr1:214391725-214391756	0	GGACATGTACAGTTTTTTATTAAGGTAAGTTC	1	2	12	AD2	2.0	.
chr1	214393298	214393323	chr1:214393298-214393323	0	GAGCGTCTTCTCTTTCAAGCTAGCTC	1	2	6	AB1	-	dELS,CTCF-bound
chr1	214397192	214397215	chr1:214397192-214397215	0	ATGCTTGCCTCCAAGAGCTATCTT	1	2	4	AD3	-	.
chr1	214399357	214399384	chr1:214399357-214399384	0	ACACATGTCCAGTTTAAGAGACAATCTC	1	2	8	AD3	1.0	.
chr1	214399513	214399534	chr1:214399513-214399534	0	GAATATTCTTCAGGGCTTGTTT	2	2	2	AA1	-	.
chr1	214400930	214400953	chr1:214400930-214400953	0	GAGCTAGTCTGGAGTGAAATGTTT	1	2	4	AC1	1.0	.
chr1	214404910	214404940	chr1:214404910-214404940	4	GAAAAAGTTTACACCCTTCTAAGACTACCCC	1	2	11	AA2	-	dELS
chr1	214405233	214405259	chr1:214405233-214405259	1	AAGCATTTTCGCCTTTTGAACTACCTC	1	2	7	AA2	-	.
chr1	214411531	214411554	chr1:214411531-214411554	0	CAGTGTGTTTTATAAAACTTGCCC	1	3	4	ABC1	1.0	dELS
chr1	214414811	214414838	chr1:214414811-214414838	0	AACCTTGTGTACACAGCAGGACATGCCT	1	2	8	DD1	1.0	dELS
chr1	214417369	214417389	chr1:214417369-214417389	0	TAACATGCTATGACCTAGTCT	1	3	1	CCD2	1.0	.
chr1	214417480	214417501	chr1:214417480-214417501	0	AATCAAGTTTGAAAAAATGCCC	1	2	2	AD2	-	.
chr1	214420223	214420249	chr1:214420223-214420249	0	GGGAAAGTTTTTCTTCTAGGCTTTTTC	1	2	7	AA2	-	dELS
chr1	214420867	214420895	chr1:214420867-214420895	0	AAACATGCCAACAGAAGTAGAAATAGTTA	1	3	9	ACC2	-	.
chr1	214421328	214421352	chr1:214421328-214421352	0	AGAAATGTCCAGAATAGGCAAATTC	1	2	5	AA2	-	dELS
chr1	214422187	214422210	chr1:214422187-214422210	0	CAGGAAGTCTTGGGAAACTTGTCT	1	2	4	AC3	-	.
chr1	214423161	214423183	chr1:214423161-214423183	0	AGGAAAGTCAGCCAAACTAGCTG	1	3	3	ACC1	1.0	dELS
chr1	214431267	214431290	chr1:214431267-214431290	0	AAGCAATCCTTTAGAAGGATGCTT	1	2	4	AA2	1.0	.
chr1	214432495	214432515	chr1:214432495-214432515	0	AGACATGTACTAGAAATGTTC	1	2	1	AD2	1.0	.
chr1	214434416	214434441	chr1:214434416-214434441	0	AAGCAAAATCAACGATGGACATGCTT	2	2	6	AD1	-	.
chr1	214434853	214434872	chr1:214434853-214434872	0	GCACATGCCTGGACTTCTTT	3	2	0	AD3	1.0	.
chr1	214438475	214438505	chr1:214438475-214438505	0	GGAATTGCCTGAGGGAATTAGGGACAAATTT	1	2	11	AA2	-	.
chr1	214439627	214439646	chr1:214439627-214439646	23	AAACATGTTGCAACATGTCC	5	2	0	CC	1.0	dELS,CTCF-bound
chr1	214440834	214440863	chr1:214440834-214440863	0	GAACTAGGCCCAGTTAGACAGCACATGCCT	1	2	10	DD2	-	dELS
chr1	214442038	214442059	chr1:214442038-214442059	0	GAACTTATTTTCAAAATAGCTC	1	2	2	AA2	1.0	.
chr1	214443290	214443316	chr1:214443290-214443316	0	AGACAAGCTAATCCAATCAGCTTTCCT	1	3	7	ACC1	1.0	.
chr1	214445046	214445066	chr1:214445046-214445066	0	AAGAATGCTCCATGCAAGCCC	1	2	1	AD2	1.0	dELS
chr1	214446419	214446444	chr1:214446419-214446444	0	GGACTTGCCCCTCAAAAGCCATATCT	2	2	6	AD1	1.0	dELS
chr1	214446863	214446889	chr1:214446863-214446889	0	AAACATGTGTTGGATGAAAACAAGTTT	1	1	7	D2	-	.
chr1	214450604	214450633	chr1:214450604-214450633	0	AGAATACTCTTCCTTCTTCAAAGCATGTTC	2	2	10	AA1	-	.
chr1	214452689	214452717	chr1:214452689-214452717	0	AAACCAGTTTAGTTTTGAACAACATGCTA	1	3	9	BCC1	1.0	dELS,CTCF-bound
chr1	214453166	214453198	chr1:214453166-214453198	0	GGACAAGTTCACATCAGAAATCTATGCATTTCT	2	2	13	AD1	-	.
chr1	214453993	214454023	chr1:214453993-214454023	0	AAACTTATCTGAAAAGGGTCCAAAGTAGCTC	1	2	11	AA2	-	.
chr1	214455237	214455261	chr1:214455237-214455261	0	AGGCTGGTTTGTGGTTAACTTGCCA	1	3	5	BCC2	-	dELS
chr1	214456630	214456661	chr1:214456630-214456661	0	AAGCAAGTCCCATAGCCAAGAAAAACCACTCT	1	2	12	AB1	1.0	dELS
chr1	214463221	214463252	chr1:214463221-214463252	0	AGACAAGTCTCTTCCCCAATCAGTATTTGTTT	1	2	12	AD1	3.0	.
chr1	214466601	214466623	chr1:214466601-214466623	0	AAACTTGTCTTTCAAAGAAGCCA	1	2	3	AC1	-	dELS
chr1	214468213	214468241	chr1:214468213-214468241	0	AAAGAAGTCATGATGCCTGTAACTTGCTT	1	3	9	ACC1	-	.
chr1	214468772	214468792	chr1:214468772-214468792	0	AAACATGCTCATACCTAGTCA	1	3	1	CCD2	-	.
chr1	214471537	214471557	chr1:214471537-214471557	0	AGGTTTGCTCAAAGCATGGCC	1	2	1	AD3	-	.
chr1	214473913	214473945	chr1:214473913-214473945	0	AAGCTTTTTCTGCAAAGTTTAAAACACAAGCCC	1	2	13	AD2	-	.
chr1	214474055	214474078	chr1:214474055-214474078	0	AAACTTGTCCTAAAACACATTTTC	2	2	4	AD1	-	.
chr1	214474772	214474791	chr1:214474772-214474791	0	AAGTTAGTCTGAAAAAGCTC	1	2	0	AA2	-	.
chr1	214476347	214476367	chr1:214476347-214476367	0	AAACATACCTTGAGCTTGCTT	1	1	1	A2	4.0	dELS
chr1	214476962	214476984	chr1:214476962-214476984	2	AAAAATGTTTTCCCAACAAGCCA	1	3	3	ACC1	1.0	.
chr1	214480413	214480444	chr1:214480413-214480444	0	AAGCATGATTCCTCAAGATGGCAGAAAAGCTT	1	2	12	AD2	-	.
chr1	214483439	214483466	chr1:214483439-214483466	0	GCACAAGCCTCGCCTAGTAATCTTGCCT	1	2	8	DD2	1.0	.
chr1	214487121	214487145	chr1:214487121-214487145	0	AAACAAATTCAAGTAAAATATGCCT	1	2	5	AA2	1.0	.
chr1	214491404	214491429	chr1:214491404-214491429	0	GGACTGGTTTGAAGGAAGACAATCCT	1	2	6	AB2	-	.
chr1	214494505	214494529	chr1:214494505-214494529	0	GAACAAGCCCTGGATGTACTTCTTT	1	2	5	AD1	-	.
chr1	214502381	214502410	chr1:214502381-214502410	0	AAACCTGTTTTCCTATATGCAAAATAGCTT	1	2	10	AB2	-	.
chr1	214503115	214503138	chr1:214503115-214503138	0	AAACATGTCACTACAAGCAAATTT	1	2	4	AC2	-	.
chr1	214503901	214503926	chr1:214503901-214503926	0	GGACAAGCCTAGAGCAAATGATGCTT	2	2	6	AD1	1.0	dELS
chr1	214505695	214505714	chr1:214505695-214505714	0	AGACATGCCTAGGCAACACA	3	3	0	ACD2	-	.
chr1	214507724	214507746	chr1:214507724-214507746	0	AAGCAAGTCACACAAACTTTTTG	1	3	3	ACC1	-	.
chr1	214510379	214510399	chr1:214510379-214510399	0	AGACTTGCTCAATGCATGGTT	1	2	1	DD1	-	.
chr1	214512039	214512067	chr1:214512039-214512067	0	GGGCTAGTCAATTCTTAGAGGGCTAGTAA	1	3	9	CCD1	1.0	.
chr1	214517349	214517370	chr1:214517349-214517370	0	GGAAAAGCCTTCAAGTATGTCT	1	2	2	AA2	1.0	.
chr1	214524451	214524478	chr1:214524451-214524478	0	AGACCAGCCTGGGCAAAAAAACAAGACT	1	2	8	BD3	-	.
chr1	214525532	214525553	chr1:214525532-214525553	0	AAACAAACCTGGCAACTAGTTT	1	2	2	AC2	-	.
chr1	214525746	214525771	chr1:214525746-214525771	0	TAACTTGCCTAAAACCAAAATAGCTA	1	3	6	ACC2	-	dELS,CTCF-bound
chr1	214525945	214525968	chr1:214525945-214525968	0	GAACAAGCTAAAGTCAACTTTTTT	1	3	4	ACC1	-	.
chr1	214527157	214527189	chr1:214527157-214527189	0	AGGAAAGCCCCCACCTTCTGCAGAGGAAAGCTC	1	2	13	AA2	-	.
chr1	214528141	214528164	chr1:214528141-214528164	0	GGGCAATCCTTGGAAGAGAAGTTT	1	2	4	AA2	-	.
chr1	214531283	214531313	chr1:214531283-214531313	0	CAACTTGCTTCTCCCACACTTGCACTTGCTT	1	2	11	CD	-	.
chr1	214536955	214536987	chr1:214536955-214536987	0	AAACATGTTGGTACACTGAGAGAAAAAATGTCT	1	2	13	AC2	-	.
chr1	214539169	214539197	chr1:214539169-214539197	0	AAACATGTCTTCTCTATCCAGGTAACTTC	2	2	9	AA1	-	.
chr1	214540237	214540264	chr1:214540237-214540264	0	AGACTTGCTTATGTGTCAAAAAATGTGT	2	2	8	AD1	-	.
chr1	214541350	214541381	chr1:214541350-214541381	0	AGAGATGTTTAGGGGAGAGGCCAGACAAGGCT	1	2	12	AD3	-	.
chr1	214541490	214541512	chr1:214541490-214541512	0	GGGTTAGTTTCTTGATCTTGTCC	1	2	3	AD2	-	.
chr1	214543400	214543426	chr1:214543400-214543426	0	AAAATAGCTTAAAAATGGAATTTGTCT	1	2	7	AA2	-	.
chr1	214551982	214552003	chr1:214551982-214552003	0	GGGGTAGTTTTGGAAAATGTTT	1	2	2	AA2	-	.
chr1	214552716	214552737	chr1:214552716-214552737	1	AAACATGTCTTGGGATTTATCT	2	2	2	AA1	1.0	pELS,CTCF-bound
chr1	214553885	214553904	chr1:214553885-214553904	0	GAGCTTGGTTGGAATAGTTC	2	2	0	AD2	-	.
chr1	214553962	214553984	chr1:214553962-214553984	0	TGGCATGCCTGTGGAGGAAGCTA	1	3	3	ACC2	1.0	.
chr1	214554840	214554860	chr1:214554840-214554860	0	AAGCTAGTTTCAAGCTTCTTT	1	1	1	A1	2.0	.
chr1	214556388	214556410	chr1:214556388-214556410	0	AGACATGTCTGGAGTACGTGTCT	2	2	3	BD1	1.0	.
chr1	214558247	214558266	chr1:214558247-214558266	1	AAACATGTCTGAGTAACTCC	2	2	0	AA1	1.0	dELS
chr1	214564469	214564488	chr1:214564469-214564488	0	CATGTTGCCCAGGCTAGTCT	2	3	0	ACD1	-	.
chr1	214564923	214564942	chr1:214564923-214564942	0	GAACTTGTCAGAGTAAGTTC	2	2	0	AC2	-	.
chr1	214565266	214565293	chr1:214565266-214565293	0	AGAATTGTTCCATTAAAATAGCTAGTTA	1	3	8	ACC1	-	.
chr1	214566059	214566083	chr1:214566059-214566083	0	ATACAAGGTTGAGTAAGACATGTTT	1	2	5	DD1	-	dELS
chr1	214566099	214566131	chr1:214566099-214566131	0	AAACATCTTCCATATTTAGACCGAAGCAGGTCT	1	2	13	AB2	-	dELS
chr1	214569639	214569671	chr1:214569639-214569671	0	GGGTATGTTCTTCCCTGTGTAAGGGGCATGGTT	1	2	13	AD3	1.0	dELS
chr1	214571036	214571057	chr1:214571036-214571057	0	AGGCATGTCCTGCAAAAAGCTA	1	3	2	ACC2	-	.
chr1	214571565	214571588	chr1:214571565-214571588	0	AGACTTCCCTAGGTAGAGAAGTCT	1	2	4	AA2	-	.
chr1	214572162	214572182	chr1:214572162-214572182	0	CAGCTAGCCCAAAGCTTCTAC	1	3	1	ACD2	1.0	.
chr1	214573154	214573180	chr1:214573154-214573180	0	AAACATGTTGGCCCAAGAATCTTGCCA	1	3	7	CCD2	-	.
chr1	214573293	214573325	chr1:214573293-214573325	0	AGGTTTGTTTCTCAAGTGTTCTGAAACATTCCT	1	2	13	AA2	-	.
chr1	214574971	214574999	chr1:214574971-214574999	0	GAACTTGCTATGAGGTATACAAATTGCCT	1	3	9	ACC2	-	dELS
chr1	214575210	214575237	chr1:214575210-214575237	0	TAGCAAGTTGTAGTGCTGGGACCTGTCT	1	3	8	BCC2	1.0	dELS
chr1	214576930	214576952	chr1:214576930-214576952	0	GAAAATGTCTCCAGGGCATGTCT	2	1	3	A1	-	.
chr1	214578677	214578696	chr1:214578677-214578696	0	CACGTTGCCCAGGCTAGTCT	2	3	0	ACD1	1.0	.
chr1	214578808	214578838	chr1:214578808-214578838	0	GAACTAGATTCCTATGAAGTCAGGCAGGCCC	1	2	11	BD2	1.0	.
chr1	214580746	214580766	chr1:214580746-214580766	0	AAACTTGTTAGTAAGTTGTCT	1	3	1	ACC2	3.0	.
chr1	214581893	214581918	chr1:214581893-214581918	1	GTGTAAGCTTTATGGTAGGCATGCTT	1	2	6	AD4	-	dELS
chr1	214582680	214582706	chr1:214582680-214582706	0	GGGCATGTCTTATATGGAAAGGTGTTT	2	2	7	AB1	-	.
chr1	214583248	214583274	chr1:214583248-214583274	0	AAACTTGCTCCTTGAGCAAACTTGTCT	2	0	7	0	-	dELS
chr1	214586197	214586227	chr1:214586197-214586227	0	GAGCAGGCTCCTTTATCTTCTGAGAAAGCTC	1	2	11	AB2	-	.
chr1	214590279	214590299	chr1:214590279-214590299	0	GATCAACTTTCAAGCATGTCC	2	2	1	AD1	-	.
chr1	214600875	214600899	chr1:214600875-214600899	0	AGTGAAGTTCCTGAGAAGCAAGTTG	1	3	5	ACD1	-	.
chr1	214603055	214603080	chr1:214603055-214603080	0	AGGCACCTCCAGTAGAGGGCTTGTTT	1	2	6	AB1	2.0	PLS,CTCF-bound
chr1	214605364	214605396	chr1:214605364-214605396	0	AAACAAGGCATAGAGCAGCTAAATAACTTGCCC	1	3	13	CCD2	1.0	.
chr1	214607236	214607267	chr1:214607236-214607267	0	ACACATCCCCAGTGGAGGCCCTGGGCATGCTC	2	2	12	AD1	-	.
chr1	214611142	214611161	chr1:214611142-214611161	0	AGGCTTGTCTTGGCTATTTG	3	3	0	ACC1	1.0	.
chr1	214623015	214623043	chr1:214623015-214623043	0	CAGCTAGCCCACATGACAAAACCTTGTCT	1	2	9	CD	-	.
chr1	214634070	214634099	chr1:214634070-214634099	0	AGACTTGTTCATCCCCACGAGGTCTGGTCC	1	2	10	BD1	1.0	.
chr1	214640509	214640535	chr1:214640509-214640535	0	AGACTTCTCAGCTTACTGGGCAAGTTG	1	3	7	ACC2	-	.
chr1	214646234	214646266	chr1:214646234-214646266	0	AAACAAGGTCAGTTGTCAGAACTAGACAAGTTA	1	2	13	CD	1.0	.
chr1	214647176	214647197	chr1:214647176-214647197	0	CAGCTTGTCTCTAAACTGTCCC	1	3	2	ABC2	1.0	.
chr1	214647608	214647634	chr1:214647608-214647634	0	GGACATGTTCATGGATTGGACCAGGTT	2	2	7	BD1	-	.
chr1	214648282	214648306	chr1:214648282-214648306	0	AAGCATGTTTATTGCAGATTAGTAT	2	2	5	AD1	1.0	.
chr1	214649137	214649167	chr1:214649137-214649167	0	CAACAAGTTTATCTGCCTCCCTAGCTTGCCA	1	3	11	CCC	1.0	.
chr1	214656486	214656518	chr1:214656486-214656518	0	GGATTTGCCTGGTCATCTGTTAGAATCTTGTCT	1	2	13	AD2	-	.
chr1	214658857	214658883	chr1:214658857-214658883	0	TGACATCCCGACAGGAAAGACTAGCCC	1	3	7	ACC2	-	CTCF-only,CTCF-bound
chr1	214660948	214660971	chr1:214660948-214660971	0	ATAGATGTTTATAAAGGCATGCTA	1	3	4	ACD1	-	dELS,CTCF-bound
chr1	214661515	214661546	chr1:214661515-214661546	0	TAGCAAGACCTTTAGTAACATCTGACAAGTTC	1	3	12	CCD2	-	.
chr1	214663244	214663272	chr1:214663244-214663272	0	TGGCTAGTTAGGACAACAGAGGCAGGTTT	1	3	9	BCC1	1.0	.
chr1	214663572	214663603	chr1:214663572-214663603	0	AGAGATGTTTGTGTTGCAGGTCAAAGTTGCTC	1	2	12	AA2	2.0	.
chr1	214663729	214663757	chr1:214663729-214663757	0	CGACTTGTCCCCAGCCCCAAAGCTGGACT	1	3	9	BCD2	1.0	.
chr1	214663860	214663886	chr1:214663860-214663886	0	GGACTTCTCTTTAGTCAGGGCATGCTT	1	1	7	A2	1.0	.
chr1	214664939	214664962	chr1:214664939-214664962	0	AAAAAAGTTTCCCAGGGCATGCGC	1	2	4	AD3	3.0	.
chr1	214667233	214667260	chr1:214667233-214667260	0	AAAGTTGTCTACCAACTAAAAGTTGTCT	1	2	8	AA2	-	.
chr1	214670763	214670787	chr1:214670763-214670787	0	AAACAAGTTCTTATTGAACAAGTTC	2	0	5	0	-	.
chr1	214670998	214671021	chr1:214670998-214671021	0	AGAGATGTTTTTTAAACCAAGTTC	1	2	4	AD2	2.0	.
chr1	214679518	214679537	chr1:214679518-214679537	0	TATGTTGCCCAGGCTTGTCT	2	3	0	ACD1	-	.
chr1	214680006	214680032	chr1:214680006-214680032	0	AGACATGCTATAAAACACAGCAAGCAT	1	3	7	CCD1	-	.
chr1	214680896	214680918	chr1:214680896-214680918	0	GAGCTACCTTACAGGATTTGTTT	1	2	3	AA2	-	.
chr1	214681990	214682016	chr1:214681990-214682016	0	TGGAAAGTTAGAAGAAGGAACTAGCTC	1	3	7	ACC1	-	.
chr1	214684289	214684316	chr1:214684289-214684316	0	AGACATGTTCCTTAATTCGGGCCTGTGC	2	2	8	BD1	2.0	.
chr1	214685104	214685128	chr1:214685104-214685128	0	TAGCTTGCTCTTTGGAAGGAAGTCA	1	3	5	ACC2	1.0	.
chr1	214685431	214685458	chr1:214685431-214685458	0	GCACTTCCTTATTTTCTGGAACTTGTTT	1	2	8	AD1	-	.
chr1	214688311	214688332	chr1:214688311-214688332	0	GAGCTTGCTGTCTAACTTGACT	1	3	2	CCD1	-	.
chr1	214690492	214690518	chr1:214690492-214690518	0	GAACATGTTCATCATTGCAGAAAGTTC	1	2	7	AC1	-	.
chr1	214691991	214692022	chr1:214691991-214692022	0	GAACATTTTCTATGTAGAGGGTAGAGATGTTT	1	2	12	AA2	-	.
chr1	214695667	214695690	chr1:214695667-214695690	0	GAACTATCTTTTCACAACAAGCTG	1	3	4	ACC2	1.0	.
chr1	214696032	214696052	chr1:214696032-214696052	0	AACCTTGCATCAAGCAAGTCT	1	2	1	DD1	-	.
chr1	214698938	214698958	chr1:214698938-214698958	0	AAATATCTTCAAGGCATGCTT	2	2	1	AA1	-	.
chr1	214700836	214700862	chr1:214700836-214700862	0	CGACAAGCCTTTCTTATCAACTTTCCT	1	3	7	ACC1	3.0	.
chr1	214701116	214701137	chr1:214701116-214701137	0	AAACAGGTTTATTGACTTGCTT	1	2	2	BC2	1.0	.
chr1	214704672	214704704	chr1:214704672-214704704	0	AAATAAGTTCCCTGTAGGTGTGTGGATTTGTTT	1	2	13	AA2	-	.
chr1	214705145	214705165	chr1:214705145-214705165	0	ATACTTGCTCTGGGTATGTCT	1	2	1	AD2	1.0	.
chr1	214705761	214705785	chr1:214705761-214705785	0	AGAATAGTTTGAGTAGGACTTGTAT	1	2	5	AD3	-	.
chr1	214706570	214706596	chr1:214706570-214706596	0	AGACTTGTTTTGTGACCTAACATGTGG	1	3	7	CCD1	1.0	.
chr1	214707706	214707732	chr1:214707706-214707732	0	CAGCATACCCACTGAGAAAGCAAGCCA	1	3	7	ACC2	-	.
chr1	214707875	214707907	chr1:214707875-214707907	0	CTGTTTGTCTGAGCACGAGCTACAAGCTAGTCC	1	3	13	ACD1	-	dELS
chr1	214709232	214709252	chr1:214709232-214709252	0	GGACTTGCCTGAGGCTATTTT	1	1	1	A1	2.0	.
chr1	214717901	214717928	chr1:214717901-214717928	0	GAACTAGTTTGAATTTATGAACTAACAT	1	2	8	AD4	1.0	.
chr1	214717970	214717993	chr1:214717970-214717993	0	TAGCTGGCTTTCTAGAACTAGTTG	1	3	4	BCC2	-	.
chr1	214718569	214718595	chr1:214718569-214718595	0	AAGAAAGTCTGGGAGGAAAGAAAGCTT	1	2	7	AA2	-	.
chr1	214724308	214724333	chr1:214724308-214724333	0	GAATTTGTCTGGTCCTGAACTTTTTT	1	2	6	AA2	-	.
chr1	214726599	214726629	chr1:214726599-214726629	0	TAGCTTCCTTGCATTGGGTTAGAACATGCTC	1	2	11	AC1	-	.
chr1	214731989	214732014	chr1:214731989-214732014	0	GGACATGCCTAAAGCTGGAGTAGCTG	1	2	6	AC1	2.0	.
chr1	214733159	214733181	chr1:214733159-214733181	0	TATGTAGTCTTTTAGGCTTGCTT	1	3	3	ACD1	-	.
chr1	214734878	214734900	chr1:214734878-214734900	0	AGGCAACTTCTGAAGGCTTCTTC	1	2	3	AA2	-	.
chr1	214736289	214736318	chr1:214736289-214736318	0	AAGCTTGCTTTGGCATATGTGAAAATGATT	2	2	10	AD1	1.0	.
chr1	214736933	214736957	chr1:214736933-214736957	0	TGACATGTCAGACTGGAAAAAGTCT	1	3	5	ACC2	-	.
chr1	214737307	214737333	chr1:214737307-214737333	0	AAGCAAGTCTCCCATCCAGCCCAGTTT	1	2	7	BD1	-	.
chr1	214737376	214737407	chr1:214737376-214737407	0	TGGCATGTTTGTATAGGGAGGAAAAAAAGCTG	1	3	12	ACC2	1.0	.
chr1	214738211	214738230	chr1:214738211-214738230	0	TAACAAGTTTAAACAATTAT	2	3	0	ACD2	-	.
chr1	214738543	214738574	chr1:214738543-214738574	0	AAACAAGCTTATTGAGTTCGAGTAACTTGACC	1	2	12	CD	-	.
chr1	214738687	214738712	chr1:214738687-214738712	0	GGACCAGTTTTGTGGGAGACAATTTT	1	2	6	AB3	1.0	.
chr1	214738861	214738885	chr1:214738861-214738885	0	GAGCATGTTTTTCTGCAACTAGACG	1	3	5	CCD1	1.0	.
chr1	214739860	214739885	chr1:214739860-214739885	0	GGCCTTGCCTACTCTAAAGCAAGTCA	1	2	6	CD	1.0	.
chr1	214741885	214741905	chr1:214741885-214741905	0	TGACTTCTTTCCAGCAAGTTT	1	3	1	ACC2	-	.
chr1	214742337	214742367	chr1:214742337-214742367	0	GAATTAGCCCCTAAAGAGAATCAGCTTGTCT	1	2	11	AC2	1.0	.
chr1	214742890	214742917	chr1:214742890-214742917	0	TGACATGCCTTCCTCATTAAGCTTAGTC	1	3	8	ACD2	-	.
chr1	214743210	214743230	chr1:214743210-214743230	0	GAAAAAGTTTGAGACATTTCC	1	2	1	AA2	-	.
chr1	214743296	214743320	chr1:214743296-214743320	0	AGACTTGCTAGATGCAGGGTTGCCA	1	3	5	ACC2	-	.
chr1	214744425	214744452	chr1:214744425-214744452	0	AAACAAAACCCCACAAAAAAGCATGCTT	2	2	8	AD1	-	.
chr1	214747091	214747112	chr1:214747091-214747112	0	AGGCTAATTCCAGGCCTAGCCT	1	2	2	AD2	1.0	dELS
chr1	214747544	214747564	chr1:214747544-214747564	0	GAGTAACTCTGGGACTAGTTC	1	2	1	AA1	-	CTCF-only,CTCF-bound
chr1	214748479	214748499	chr1:214748479-214748499	0	AAAAAAGTTAAAGACATGTTT	1	2	1	AC1	-	.
chr1	214752536	214752557	chr1:214752536-214752557	0	AAGTTAGCTTAGAAAGATGTTT	1	2	2	AA2	1.0	.
chr1	214752997	214753017	chr1:214752997-214753017	0	AGACAAGCTTCAAGTAAGCAC	1	2	1	AD1	-	.
chr1	214755510	214755531	chr1:214755510-214755531	0	TAGCATGTCTTATAACTGGTTT	2	3	2	BCC1	-	.
chr1	214755786	214755817	chr1:214755786-214755817	0	AGTCTTGTCTTTGACTTAACAGAAACTATCTT	1	2	12	AD3	-	.
chr1	214758240	214758272	chr1:214758240-214758272	0	TAGCTACTTCAGGTGTCTTTCTGTGACTAGTCC	1	3	13	ACC2	-	.
chr1	214759471	214759501	chr1:214759471-214759501	0	TGTCTTGTCTGCCACCATGTAAGACATGCCT	1	2	11	CD	1.0	.
chr1	214761078	214761103	chr1:214761078-214761103	0	AGGTATGTTCCTTTAAAACCTTGTTT	1	2	6	AD2	-	.
chr1	214763723	214763744	chr1:214763723-214763744	0	AAATATGTTTTTGAAGTTGCTT	1	2	2	AA2	-	.
chr1	214765501	214765533	chr1:214765501-214765533	0	TGGCTTGTTTCCCCTACTTCTCTAAGCAGCTTT	1	3	13	ABC2	-	.
chr1	214765774	214765795	chr1:214765774-214765795	0	GATCTAGTTTCAAAACATTTTT	1	2	2	AD3	1.0	.
chr1	214767701	214767732	chr1:214767701-214767732	0	GAGCTAGTTTCTTTTTCTCTTAGAGCATATTG	1	2	12	AC3	-	.
chr1	214768832	214768851	chr1:214768832-214768851	0	GAGAAAGTTTAAACTTCCCT	1	2	0	AA2	-	.
chr1	214769662	214769694	chr1:214769662-214769694	0	GGGGTTGTTTGTCTTTTTCTTATAAATTTGTTT	1	2	13	AA2	-	.
chr1	214773859	214773881	chr1:214773859-214773881	0	AGCCATGGTTTTTGAACTTGCCT	1	2	3	DD1	1.0	.
chr1	214775499	214775518	chr1:214775499-214775518	0	AGACTAGTCTGGGCAATGTG	2	3	0	ACD2	-	.
chr1	214775928	214775957	chr1:214775928-214775957	0	AAACTAGTTCAACCATTGTGGAACTCGGTG	1	3	10	BCD2	-	.
chr1	214780161	214780188	chr1:214780161-214780188	0	GAACATGCTTGATGCAGAAAACTTGAAG	1	3	8	CDD3	1.0	.
chr1	214790090	214790118	chr1:214790090-214790118	0	CAGCTTCCTTGTGTCTTCAGAACTTGCTC	1	2	9	AC1	-	.
chr1	214790958	214790987	chr1:214790958-214790987	0	AAACTTGTTCTTTACTTCAGAGGAATATCC	2	2	10	AA1	-	.
chr1	214792574	214792605	chr1:214792574-214792605	0	TGGCTTTTTTGTTGGCCCCTTGGGGCATGTTT	1	2	12	AC1	-	.
chr1	214797412	214797439	chr1:214797412-214797439	0	GGTCTTGCTTTGTTACCTAGGCTGGTCT	1	2	8	BD3	1.0	.
chr1	214799401	214799421	chr1:214799401-214799421	0	AGACAACTCTATGGCTTGTCT	1	2	1	AC2	-	.
chr1	214800223	214800254	chr1:214800223-214800254	0	CAGCTTCTTCCTGTGGGAATTCTAGCATGTCC	1	3	12	ACC2	-	.
chr1	214800748	214800771	chr1:214800748-214800771	0	AGCCTTGTTCCTCTAAGCATTTCT	1	2	4	AD3	1.0	.
chr1	214800965	214800989	chr1:214800965-214800989	0	GAGTTTGTTTCCCCACAGCTTGCCT	1	2	5	AC2	1.0	.
chr1	214801854	214801874	chr1:214801854-214801874	0	AGAAAAACCTGGAACATGTTT	2	2	1	AA1	-	.
chr1	214802601	214802631	chr1:214802601-214802631	0	GAGCAAGCCCTGCTTTTCTAAGGAATAGTCA	1	2	11	AC1	1.0	.
chr1	214805477	214805500	chr1:214805477-214805500	0	GAACAAGTCCCTCAGTACAATTTT	1	2	4	AD1	2.0	.
chr1	214810688	214810712	chr1:214810688-214810712	0	AGATAAGCTTCAGGTGAACTACTTT	1	2	5	AA2	-	.
chr1	214812318	214812341	chr1:214812318-214812341	0	GAGAATGTCTATAAAGACAAGACC	1	2	4	AD3	-	.
chr1	214813618	214813644	chr1:214813618-214813644	0	AGACTATCTCAAAATTTGGGCTTGTCT	1	1	7	A2	-	.
chr1	214815193	214815222	chr1:214815193-214815222	0	AGACTTGTTCAGGATCTACTGGGTATCTCT	2	2	10	AA1	2.0	.
chr1	214815312	214815332	chr1:214815312-214815332	0	AGGCTTCCTTAGAACTTATCT	1	2	1	AA2	-	CTCF-only,CTCF-bound
chr1	214817205	214817228	chr1:214817205-214817228	0	TAACATGTTTTCAAAGTCTTGCTT	1	2	4	CD	-	.
chr1	214824449	214824481	chr1:214824449-214824481	0	GAACATGCTTTCATATGCTTGTGGGGCATTTCT	2	1	13	A1	1.0	.
chr1	214824957	214824976	chr1:214824957-214824976	0	GAACATTCTTGTACAAGTCT	3	2	0	AD2	-	.
chr1	214825331	214825354	chr1:214825331-214825354	0	AGACAAGTTTGTTTGAATATATTT	2	2	4	AA1	-	.
chr1	214828103	214828124	chr1:214828103-214828124	0	AGGCTTTTTTTTGGTCTAGTTT	1	2	2	AD2	1.0	.
chr1	214830846	214830873	chr1:214830846-214830873	0	AAAAATGTCCACTCACAGAGGCTTGGCT	1	2	8	AD3	-	.
chr1	214831628	214831660	chr1:214831628-214831660	0	TAACATGCCCTGAGATGATTCCTGAACTCCCTC	1	3	13	ABC2	-	.
chr1	214832185	214832213	chr1:214832185-214832213	0	GGCCATTCCCTGACAGTTCAGGCATGCTC	2	2	9	AD1	1.0	.
chr1	214834494	214834513	chr1:214834494-214834513	0	AGGCTAGACCAGTCTAGCCT	2	2	0	DD2	1.0	.
chr1	214841066	214841095	chr1:214841066-214841095	0	TGACTAGCCAATTATCCCAAGAACAAGTGC	1	3	10	CCD1	-	.
chr1	214842204	214842232	chr1:214842204-214842232	0	AAACTTGTCCATTCCTCCAGAACTTTTCT	1	1	9	A1	-	.
chr1	214846411	214846439	chr1:214846411-214846439	0	GATCTTGCCCACGCTTGAAAAACCTGTTT	1	2	9	BD2	-	.
chr1	214846537	214846558	chr1:214846537-214846558	0	GTGAAAGTCCTGAAGCTTGCCT	1	2	2	AD4	1.0	dELS
chr1	214848636	214848659	chr1:214848636-214848659	0	GAGCTTTCTTGGAAAAGCTAGCTC	1	1	4	A2	-	.
chr1	214850748	214850768	chr1:214850748-214850768	0	CAGCTTGCCTTGGACAAAGTT	1	3	1	ACD2	-	.
chr1	214851193	214851217	chr1:214851193-214851217	0	AGACTTGCTATAGAGAAGCATTCTG	1	3	5	ACC1	-	.
chr1	214854096	214854117	chr1:214854096-214854117	0	TGATTTGTCTGTTGACTAGTTT	1	3	2	ACC1	-	.
chr1	214854481	214854508	chr1:214854481-214854508	0	AAACAAACTTCAACTCTTGAGCTATCCC	1	2	8	AA2	1.0	.
chr1	214857488	214857508	chr1:214857488-214857508	0	GGATTTGCTTTGAAATAGTTT	1	2	1	AA2	-	.
chr1	214861441	214861471	chr1:214861441-214861471	0	AAGCAATCTTAAATGTAATATGGGCAAGACT	1	2	11	AD2	-	.
chr1	214863094	214863115	chr1:214863094-214863115	0	GAGCTTCCCTTGAAGCTAGCTG	1	2	2	AC2	-	.
chr1	214866211	214866232	chr1:214866211-214866232	0	GGTCAAGCCTGAGGGCATTTTC	1	2	2	AD3	-	.
chr1	214866797	214866820	chr1:214866797-214866820	0	AGACATGTTCACAATGGCTTCCTT	1	2	4	AC1	-	.
chr1	214872358	214872384	chr1:214872358-214872384	0	GAACATGCAGTGGTAGAAAACTTGCCA	1	3	7	CCD2	2.0	.
chr1	214872694	214872718	chr1:214872694-214872718	0	CAACTTGCTAAAAATGAGCAAGTTG	1	3	5	CCC	1.0	.
chr1	214874461	214874488	chr1:214874461-214874488	0	AAACATGTTCAATTCTTTAAATAAATTT	2	2	8	AA1	-	.
chr1	214874548	214874569	chr1:214874548-214874569	0	GAATTAGTTCTGGAATTAGTTT	1	2	2	AA2	-	.
chr1	214874601	214874623	chr1:214874601-214874623	0	GAGCTGGTTTTCTGAGCAGGCCC	1	2	3	BB2	1.0	.
chr1	214875649	214875668	chr1:214875649-214875668	0	AAACTTTTTTAAACTTCTTT	1	2	0	AA2	-	.
chr1	214883790	214883819	chr1:214883790-214883819	0	AAACAAGTCTGGACTTCAAAGAGCTACCCC	1	1	10	A1	-	.
chr1	214886372	214886403	chr1:214886372-214886403	0	GAGTAAGCTCAGTGGGAGCAGGGGCCATGTCT	1	2	12	AD2	1.0	.
chr1	214887909	214887941	chr1:214887909-214887941	0	GGGGTTGTTTGTGTTTTTCTTGTAAATTTGTTT	1	2	13	AA2	1.0	.
chr1	214888523	214888544	chr1:214888523-214888544	0	GAAAAAGTCCCTGAACTTTTTT	1	2	2	AA2	-	.
chr1	214890966	214890991	chr1:214890966-214890991	0	AAACATGCCTCCAATATAATTAGCCT	1	2	6	AC1	-	.
chr1	214891767	214891787	chr1:214891767-214891787	0	GAAAAAGTATAAAACTTGTTT	1	2	1	AD1	-	.
chr1	214897185	214897215	chr1:214897185-214897215	0	GAACTTGTCAATCATCTTCAGTAGCAAGTCT	1	2	11	CC	-	.
chr1	214900601	214900626	chr1:214900601-214900626	0	AGACTTTCCTTTTTATAAGGATGTCT	1	2	6	AA2	-	.
chr1	214902801	214902822	chr1:214902801-214902822	0	AATCATGTTCTTGAACTTGTAT	2	2	2	DD3	-	dELS
chr1	214903840	214903872	chr1:214903840-214903872	0	AATCATGTTTTTGATTTTTAATCAAACTAGATC	1	2	13	DD3	-	.
chr1	214904353	214904382	chr1:214904353-214904382	0	AAACAAAATCAAAGGAGACAAAACTTGCTT	1	2	10	AD1	-	.
chr1	214904710	214904740	chr1:214904710-214904740	0	GAAATTGTTTCCATACATTAGAGGCTAGCAT	1	2	11	AD3	-	.
chr1	214908379	214908398	chr1:214908379-214908398	0	AGGCAAGTCTAAGCTTTTTT	3	1	0	A1	-	.
chr1	214913240	214913264	chr1:214913240-214913264	0	AGACAACCTAACATCCAACATGCTT	1	3	5	ACC2	-	.
chr1	214917794	214917814	chr1:214917794-214917814	0	AGGCATACTTAGGGCATCTCT	1	2	1	AA2	-	.
chr1	214918956	214918985	chr1:214918956-214918985	0	AGGCAGCTCCTCCTGGCTCAGGGCAAGTCT	1	2	10	AB1	-	.
chr1	214920455	214920480	chr1:214920455-214920480	0	GAAATAGTTTTTATGGAAATAAGCCT	1	2	6	AA2	1.0	.
chr1	214920579	214920611	chr1:214920579-214920611	0	GAGGAAGCCTTTCACAGCTCTCAAGGCTATTCC	1	2	13	AA2	1.0	.
chr1	214922214	214922234	chr1:214922214-214922234	0	GGACATGTCCTAAACTTGATT	2	1	1	D1	2.0	.
chr1	214923743	214923770	chr1:214923743-214923770	0	GGGCAAGTCATCTCTCCCAGGCCTGCTT	1	2	8	BC2	1.0	.
chr1	214923849	214923875	chr1:214923849-214923875	0	ATGCTTTCTTAATATGTGAGCTTGCCT	1	2	7	AD1	-	.
chr1	214925071	214925094	chr1:214925071-214925094	0	GGAGCTGCCTACCCAAACTTGCTG	1	3	4	ABC1	-	.
chr1	214926582	214926601	chr1:214926582-214926601	0	TGACATGTCAGAACTAGATT	4	3	0	CCD1	-	.
chr1	214930420	214930452	chr1:214930420-214930452	0	GGGGTTGTTTGTTTTTTTCTTGTAAATTTGTTT	1	2	13	AA2	1.0	.
chr1	214934082	214934103	chr1:214934082-214934103	0	AAACAAGCTCTCAGATTTTCTC	1	2	2	AA1	-	.
chr1	214934553	214934578	chr1:214934553-214934578	0	CAGCTTGTTTTTAAATCAAATAGCCT	1	3	6	ACC2	1.0	.
chr1	214936937	214936967	chr1:214936937-214936967	0	TAGCAACTTTTCACAGTCAAATAGCTAGCTT	1	3	11	ACC2	-	.
chr1	214937086	214937116	chr1:214937086-214937116	0	CAACAAGCTTTTTATTTTTCTGAACTTTCTT	1	2	11	AC2	1.0	.
chr1	214938113	214938144	chr1:214938113-214938144	0	AGACATGCTCTAATCCTGACGTTAATTAGCTG	1	3	12	ACC2	-	.
chr1	214939450	214939475	chr1:214939450-214939475	0	TAACTAGTCCTACATAGGACATAGTT	1	3	6	ACD2	-	.
chr1	214941846	214941871	chr1:214941846-214941871	0	AGGCTAGTCCTCTGATAGACTTCATT	1	2	6	AD4	1.0	.
chr1	214942774	214942793	chr1:214942774-214942793	0	TTGGTAGTTTAAACTTGCTC	2	3	0	ACD1	1.0	.
chr1	214944449	214944472	chr1:214944449-214944472	0	AAGGATGCTCAGAGAGACTTTCCT	1	2	4	AA2	-	.
chr1	214950435	214950461	chr1:214950435-214950461	0	AGTCTAGTTTATACAGAGAACTTCCCC	1	2	7	AD3	1.0	.
chr1	214951753	214951773	chr1:214951753-214951773	0	AAGGAAGTTCTAAATAAGCTT	1	2	1	AA2	-	.
chr1	214953843	214953866	chr1:214953843-214953866	0	GAACTTCCTTGATTGAAATTGTTC	1	2	4	AA2	1.0	.
chr1	214954311	214954332	chr1:214954311-214954332	0	GATCTTTCCTCTGGGCTTGTCT	1	2	2	AD1	1.0	.
chr1	214957277	214957309	chr1:214957277-214957309	0	CAAAGTGCCCTTCTGAGAGCAGAGAGCAAGCCT	1	3	13	ABC1	2.0	.
chr1	214957776	214957798	chr1:214957776-214957798	0	TAGCTTGCTCTTGGGACTCTTTT	1	3	3	ABC2	-	dELS,CTCF-bound
chr1	214959801	214959825	chr1:214959801-214959825	0	AGACTTGCTTCCCTTAACAAAGTCC	1	2	5	AD1	2.0	.
chr1	214961272	214961297	chr1:214961272-214961297	0	AAAGTTGTTTAATTACAAACATCCTT	1	2	6	AA2	2.0	.
chr1	214962068	214962090	chr1:214962068-214962090	0	AAACATCCTTAAAAAGAAAGTTT	1	2	3	AA2	2.0	.
chr1	214963705	214963725	chr1:214963705-214963725	0	TAGGAAGCTTCCAGCAAGCCC	1	3	1	ACC1	-	.
chr1	214965110	214965136	chr1:214965110-214965136	0	TAACATGTTGCCTTTTCAGATTAGCTT	1	3	7	ACC2	-	.
chr1	214966701	214966720	chr1:214966701-214966720	0	AATCTTGCTCAGGCTATTTC	2	2	0	AD3	-	.
chr1	214967177	214967203	chr1:214967177-214967203	0	TGGCAAGCTCACTTTTATAACAAACCT	1	3	7	ACC1	3.0	dELS,CTCF-bound
chr1	214970015	214970038	chr1:214970015-214970038	0	GAACATGACTGTACAAGGATGCCT	1	2	4	AD2	1.0	.
chr1	214970056	214970076	chr1:214970056-214970076	0	AAACAATCTTGTGACTTGTTT	1	2	1	AC2	-	dELS
chr1	214973143	214973162	chr1:214973143-214973162	0	GGACTTGGCTGAACTGGCTT	1	2	0	BD2	-	.
chr1	214973753	214973784	chr1:214973753-214973784	0	AGAGATGTTTATTTCATGATTTGGATTTGTTT	1	2	12	AA2	2.0	.
chr1	214975972	214976002	chr1:214975972-214976002	0	GGGCAAGCTACCTGATGATAAGAACAAACTT	1	2	11	AC2	-	.
chr1	214979593	214979618	chr1:214979593-214979618	0	GGACAAGACACATTCTGGACAAGTTG	1	3	6	CCD2	-	.
chr1	214979882	214979913	chr1:214979882-214979913	0	AAATAAATTTTACTGACCAAGTGAACTTGCTC	1	2	12	AA1	-	.
chr1	214980071	214980091	chr1:214980071-214980091	0	ACACAGGCTTCAAACAAGTCC	1	2	1	BD1	-	.
chr1	214983488	214983518	chr1:214983488-214983518	0	AAGTTTGTTTTAAAGCCTTATTAGCAAGCTA	1	3	11	ACC1	1.0	.
chr1	214983556	214983586	chr1:214983556-214983586	0	AAGCTTGCCAATAAGGCTTTAAAACAAACTT	1	2	11	AC2	1.0	dELS,CTCF-bound
chr1	214984188	214984219	chr1:214984188-214984219	0	GGGGAAGTTTGGGATTTCCTAGAGACTTGTTG	1	2	12	AC2	1.0	.
chr1	214986752	214986782	chr1:214986752-214986782	0	GGACATAGTTCGCCACAAGTGGGACAAGTTT	2	2	11	AD1	-	.
chr1	214989007	214989036	chr1:214989007-214989036	0	CAGAATGTTCCCCAAATTTCAGACTTGTTT	1	2	10	AC3	-	.
chr1	214997561	214997581	chr1:214997561-214997581	0	TGACTATCTACAGACAAGTCC	1	3	1	ACC2	-	.
chr1	214997833	214997863	chr1:214997833-214997863	0	TGACTTGCTCAACGGCATGTGGAAGTTGCCC	1	2	11	AC2	2.0	.
chr1	214999693	214999716	chr1:214999693-214999716	0	AAGTTTGCCCCCTGGAAGTTGTCT	1	2	4	AA2	-	.
chr1	215001836	215001855	chr1:215001836-215001855	11	GAACATGCTTGGGCTTGCCT	5	0	0	0	-	dELS
chr1	215002310	215002341	chr1:215002310-215002341	0	AAACATGTCTCATCTAAAAACTGAACATATTC	2	1	12	A1	1.0	.
chr1	215002915	215002935	chr1:215002915-215002935	0	AAACATACTTGGAACAAGACT	1	2	1	AD2	-	.
chr1	215005162	215005191	chr1:215005162-215005191	0	AAGCATGCTCAGAAATCTGATAACATTTCT	1	2	10	AC1	-	.
chr1	215006163	215006190	chr1:215006163-215006190	0	GGTCATGTTTTATACAACAGGCATGTTA	1	2	8	CD	1.0	pELS
chr1	215007341	215007371	chr1:215007341-215007371	0	GGCCAAGTCCTCATGGGATGAAGACTACTTT	1	2	11	AD3	-	.
chr1	215007602	215007629	chr1:215007602-215007629	0	AGACATGTGCTAAACTGAACACATGTCC	1	2	8	DD2	1.0	.
chr1	215013384	215013412	chr1:215013384-215013412	0	AAATTTGTTCTTCTTTTAAAAAAATGTTT	1	2	9	AA2	1.0	.
chr1	215013765	215013787	chr1:215013765-215013787	0	TGACATGTCTTACAAATTTGCTA	1	3	3	ACC2	-	.
chr1	215014595	215014617	chr1:215014595-215014617	0	GATCAAGTTTAATGAACTAGGCT	1	2	3	DD3	-	.
chr1	215015150	215015170	chr1:215015150-215015170	0	TAACTAGTTTAAAGCTCCTTT	1	3	1	ABC2	-	.
chr1	215022652	215022671	chr1:215022652-215022671	0	AAACTTGTCTGAAGATGTGC	3	2	0	AD1	1.0	dELS
chr1	215023183	215023204	chr1:215023183-215023204	0	GAACTTTCTCTAAGGCTTGTTA	1	2	2	AC2	-	.
chr1	215023290	215023319	chr1:215023290-215023319	0	AGGCCAGCCCTCTACTACAAAGGCATCTTC	2	2	10	AB3	-	dELS
chr1	215024751	215024780	chr1:215024751-215024780	0	AGACTATCTAGGTACTTATCAAACATGTTT	1	2	10	AC1	-	.
chr1	215033108	215033131	chr1:215033108-215033131	0	GAAATTCTTTCCTCAGACATGTCC	2	2	4	AA1	1.0	.
chr1	215035696	215035715	chr1:215035696-215035715	0	AAACATTTGTGGGCAAGTTT	3	2	0	AD1	-	.
chr1	215038537	215038564	chr1:215038537-215038564	0	TAACATTTCCAGCATTGAAGACAAGCTC	1	2	8	AC1	1.0	.
chr1	215049438	215049468	chr1:215049438-215049468	0	TGGCTTGTCTTTTTATTCTCTTAACAGGTTC	1	3	11	BCC1	-	.
chr1	215050825	215050849	chr1:215050825-215050849	0	AAGCAAGTCCACTGTAAACAAACTT	1	1	5	A1	1.0	.
chr1	215050955	215050985	chr1:215050955-215050985	0	GAGCTTGTATGAGGTGATTTGGGGGATGTTT	1	2	11	AD2	-	.
chr1	215053195	215053220	chr1:215053195-215053220	0	GAACAAGTCCATGGAAAGACATGAAA	1	3	6	CDD3	-	.
chr1	215054789	215054812	chr1:215054789-215054812	0	AGGCTTGCTCAAAAAGACTCTTCT	1	2	4	AB4	-	.
chr1	215057810	215057829	chr1:215057810-215057829	0	TGGCAACTTTGGGCAAGCTG	2	3	0	ACC2	-	.
chr1	215062167	215062195	chr1:215062167-215062195	0	AAGCCTGTTCAAAAGGCCGAAAATTGCTC	1	2	9	AB2	-	.
chr1	215062409	215062430	chr1:215062409-215062430	0	TGGCTAGTACCATAGCTAGTCT	1	3	2	CCD2	-	.
chr1	215064552	215064584	chr1:215064552-215064584	0	GGACTTGTTCAGTATTTTCCAGGGAGCTCACTA	1	3	13	ABC2	-	.
chr1	215065628	215065649	chr1:215065628-215065649	0	AAACGATTTTAGGAACTTGTTC	1	2	2	AB1	1.0	.
chr1	215066579	215066610	chr1:215066579-215066610	0	GGACCAGCCTGCCTGGTAATTCAAGCCTGCCT	1	2	12	BB2	-	.
chr1	215067122	215067146	chr1:215067122-215067146	0	GAGGAAATCTATCTAAAGCAAGTCC	1	2	5	AA1	1.0	.
chr1	215067328	215067358	chr1:215067328-215067358	0	AAAAAAGTCTCTGAGGCTGCTGAAATAGTTT	1	2	11	AA2	1.0	.
chr1	215069434	215069466	chr1:215069434-215069466	0	AAGCCAGCTTCCAGTGTTTTCTGGGCCAAGCCC	1	2	13	BD2	1.0	.
chr1	215070086	215070106	chr1:215070086-215070106	0	AGACATGCTTGAGACTGGGTA	2	3	1	BCD2	1.0	.
chr1	215070527	215070557	chr1:215070527-215070557	0	AGGCATGTCTTACATGGTGGCAGGCAAGAGA	1	3	11	CDD3	-	.
chr1	215071454	215071476	chr1:215071454-215071476	0	GAGCATTCCATGGTAACTAGCCT	1	3	3	ACC2	-	.
chr1	215073436	215073466	chr1:215073436-215073466	0	GATCTTGTTTGGAGGTTAGGGGAGCTTTTCT	1	2	11	AD3	-	.
chr1	215074248	215074271	chr1:215074248-215074271	0	TAACAAGTGGTCTTGAGCAAGCCT	1	3	4	CCD2	1.0	.
chr1	215076289	215076309	chr1:215076289-215076309	0	AAACTAGCCCAAAACTTAGCA	1	3	1	ACD2	3.0	.
chr1	215076445	215076470	chr1:215076445-215076470	0	AGGCTTGACTGGAGAAGGACCTGCTT	1	2	6	BD2	-	CTCF-only,CTCF-bound
chr1	215080185	215080216	chr1:215080185-215080216	0	AAACATATTTAATTTATTAAACAGGCATATTC	1	2	12	AA2	-	.
chr1	215085687	215085715	chr1:215085687-215085715	0	AAACATGTCCAAGATTGAAAAACAAAATA	1	3	9	ACD2	1.0	.
chr1	215090805	215090824	chr1:215090805-215090824	0	TGACATGTTTGGACAAGGTC	4	2	0	CD	-	.
chr1	215091647	215091670	chr1:215091647-215091670	0	TAATATGTTTGATAGAACAAGTTT	1	2	4	AC3	-	.
chr1	215094955	215094986	chr1:215094955-215094986	0	AAACTTATTTAGTCTAAGCTAAAAACAAGACT	1	2	12	AD2	-	.
chr1	215095722	215095750	chr1:215095722-215095750	0	GGACATGCTTCCTTAATTTTAAATTGCTG	1	3	9	ACC2	-	.
chr1	215095939	215095965	chr1:215095939-215095965	0	GGGCATTCTTCATGCCGGGGCATGACT	1	2	7	AD2	-	.
chr1	215099878	215099910	chr1:215099878-215099910	0	GGACATGTTCCCATTGGGAAAATAAAAAATTCT	2	2	13	AA1	1.0	.
chr1	215104715	215104747	chr1:215104715-215104747	0	AAACATGTTAGTAAAGAGAAGTGAGACAACTCA	1	3	13	ACC1	-	.
chr1	215107603	215107626	chr1:215107603-215107626	0	GAGCATCTTTTCATATACTTGTTC	1	2	4	AD2	-	.
chr1	215107951	215107976	chr1:215107951-215107976	0	GAACCAGTTTCATGGAAGACAATTTT	1	2	6	AB3	-	.
chr1	215112502	215112532	chr1:215112502-215112532	0	AGGCTAATTTGTTATTGAAGAAAGTTAGTTT	1	2	11	AA2	-	.
chr1	215115898	215115926	chr1:215115898-215115926	0	GTGCTTGCTTCACATATGTAGACTGGCTC	1	2	9	BD3	1.0	.
chr1	215118513	215118545	chr1:215118513-215118545	0	AGACTAGTTTCTTCTCAGTGTGGAAACTGGCTT	1	1	13	B1	1.0	.
chr1	215121208	215121232	chr1:215121208-215121232	0	TAACAAGTTCAGTACAGAATAGTTG	1	3	5	ACC2	-	.
chr1	215125993	215126020	chr1:215125993-215126020	0	AGAGATTTTCATCTCATGGGACTAGTTT	2	2	8	AA1	-	.
chr1	215128777	215128799	chr1:215128777-215128799	0	AGACTTGTTTAAAGGAATTGTTT	1	1	3	A2	-	.
chr1	215129975	215130005	chr1:215129975-215130005	0	GGGAATGTCTTCTGTTATTCAAAACAAGCCT	2	1	11	A1	-	.
chr1	215130662	215130682	chr1:215130662-215130682	0	AAACATCTCACAGACTTGTTA	1	3	1	ACC2	-	.
chr1	215134639	215134661	chr1:215134639-215134661	0	AAACTTGTAGTCATGGCTTGTTT	1	3	3	CCD2	1.0	.
chr1	215136296	215136315	chr1:215136296-215136315	0	CATGTTGCCCAGGCTTGTCT	2	3	0	ACD1	2.0	.
chr1	215137902	215137932	chr1:215137902-215137932	0	GGATAAGCTTTAAGAGCCTGAAATCATGTTC	1	2	11	AD2	1.0	.
chr1	215142279	215142301	chr1:215142279-215142301	0	ATACTATTTTTGGAGACATGCTC	2	2	3	AD1	-	.
chr1	215152153	215152173	chr1:215152153-215152173	0	AGGCTTGTCTTGAATTTGTTC	1	1	1	A2	-	.
chr1	215153177	215153204	chr1:215153177-215153204	0	GAACTTGTTTGTAAAAGTCAGCTATTTG	1	3	8	ACC1	1.0	.
chr1	215158224	215158250	chr1:215158224-215158250	0	GGACTTGTCCCACATCCAGACAAGGGA	1	3	7	CDD3	-	.
chr1	215158357	215158389	chr1:215158357-215158389	0	GGACATTCTTTGACAGATTTTCTGAGGATGTTC	1	2	13	AA2	1.0	.
chr1	215160632	215160657	chr1:215160632-215160657	0	TAGCTTGCTCTTCCTGTGACTTTCCT	1	3	6	ACC1	1.0	dELS
chr1	215161381	215161404	chr1:215161381-215161404	0	AAACTTTTTTTATGGGGCTTGCTC	1	1	4	A2	-	.
chr1	215162265	215162293	chr1:215162265-215162293	0	GGGGTTGTTTTTTTCTTGTAAATTTGTTT	1	2	9	AA2	-	.
chr1	215165160	215165183	chr1:215165160-215165183	0	GAGCTTGCTTTCCATAGCTTGCAC	1	2	4	CD	3.0	.
chr1	215165345	215165371	chr1:215165345-215165371	0	AAAGTTGCCTTAGCATACAGCATGCTA	1	3	7	ACC1	1.0	.
chr1	215171836	215171861	chr1:215171836-215171861	0	TAACATGCTTACTTGCTAATTTGCTC	1	3	6	ACC2	-	.
chr1	215182894	215182925	chr1:215182894-215182925	0	AAACAAGCTTTCTCCCTTGGCCTGGGTTGCTT	1	2	12	AC1	-	DNase-H3K4me3
chr1	215184170	215184200	chr1:215184170-215184200	0	AGACATTTCTAACTCCGTATAAGATAAGCTT	1	2	11	AA2	-	.
chr1	215186714	215186736	chr1:215186714-215186736	0	GAACATGTTTTAGTGACTGGTTA	1	3	3	BCC1	-	.
chr1	215187492	215187516	chr1:215187492-215187516	0	ACACTTGCTTTTTTACAACTTGTCT	1	2	5	CD	-	.
chr1	215188514	215188534	chr1:215188514-215188534	0	TGGAGTGCTCAGAGCTTGCTC	1	3	1	ABC1	1.0	dELS
chr1	215189533	215189564	chr1:215189533-215189564	0	GAACAAGTACCTACAGGGACACGGACAACTTC	1	2	12	AD2	-	dELS
chr1	215191632	215191660	chr1:215191632-215191660	0	AGACTTATTTTAACTACTTGGAAAAGTTT	1	2	9	AA2	1.0	.
chr1	215192101	215192123	chr1:215192101-215192123	0	AAACATTTTTTCTTAGCAAGTTA	1	3	3	ACC2	-	.
chr1	215196561	215196586	chr1:215196561-215196586	0	AAACAAGTCAGTAAGACAATATGCTT	1	3	6	ACC2	1.0	.
chr1	215197210	215197240	chr1:215197210-215197240	0	GGACTAGCTGGGTCAAAGAATTAGCATACTT	1	3	11	ACC1	-	.
chr1	215197712	215197735	chr1:215197712-215197735	0	AAACAAGACCGGGTGGGGTTGCTT	1	2	4	AD2	1.0	.
chr1	215200879	215200904	chr1:215200879-215200904	0	GAGATAGTTTTATTTTGGACATGTTG	1	2	6	AC2	-	.
chr1	215202477	215202496	chr1:215202477-215202496	0	CCAGAAGCCCAGACATGTCT	3	3	0	ACD1	1.0	.
chr1	215203769	215203790	chr1:215203769-215203790	0	GGACTTTTTAAAGAACTAGTTT	1	2	2	AC1	-	.
chr1	215204595	215204616	chr1:215204595-215204616	0	AAAATTGTTTTTGGACTTTCTT	1	2	2	AA2	1.0	.
chr1	215207101	215207131	chr1:215207101-215207131	0	AAACATACTCTCCCCCAAATGGAGATAGCTT	1	2	11	AA2	2.0	.
chr1	215209145	215209173	chr1:215209145-215209173	0	AAGCTATTTCTTTTAGTGAGGGCATTTTT	1	2	9	AA2	-	.
chr1	215212118	215212138	chr1:215212118-215212138	0	AAGCTAGTTCAAAACTTTATA	1	3	1	ACD2	1.0	.
chr1	215213408	215213430	chr1:215213408-215213430	0	AGACTAGCCTTGCCAACATGGTG	1	3	3	CCD1	-	.
chr1	215214038	215214065	chr1:215214038-215214065	0	GAACCTGTTTACTGTTACAAATATGTTC	1	2	8	AB2	-	.
chr1	215214676	215214702	chr1:215214676-215214702	0	AAAATTGCCTGGTGTGGTGGCATGCCT	1	2	7	AC2	1.0	.
chr1	215215994	215216021	chr1:215215994-215216021	0	CAGCATGCTTGTAAGACAGGGCATGTCC	2	1	8	C1	-	.
chr1	215217095	215217116	chr1:215217095-215217116	0	AAGCAAGTCTTGGGAAATATCT	2	2	2	AA1	-	.
chr1	215217267	215217290	chr1:215217267-215217290	0	AGACAAATTTCTGGAAGCAATTTC	1	2	4	AA2	-	.
chr1	215220650	215220673	chr1:215220650-215220673	0	AACCATGTTTTAGTGGACTGGTCC	2	2	4	BD3	2.0	CTCF-only,CTCF-bound
chr1	215224030	215224057	chr1:215224030-215224057	0	GAATTAGTCTAAATTTGAGGAGTTGTCT	1	2	8	AA2	-	.
chr1	215226888	215226911	chr1:215226888-215226911	0	AAGTTAGTTTGAGGAAACATATTT	1	2	4	AA2	2.0	.
chr1	215227833	215227856	chr1:215227833-215227856	0	AGATTTGCTTTAATGAACAAATCT	1	2	4	AA2	1.0	.
chr1	215228846	215228876	chr1:215228846-215228876	0	AAGCATCTTTAGAGTTTGAGTAGACAATTTT	1	2	11	AA2	-	.
chr1	215229463	215229482	chr1:215229463-215229482	0	AGACCAGCCTGGGCAACCTC	3	2	0	AB3	1.0	.
chr1	215229858	215229889	chr1:215229858-215229889	0	GAATTTGCTCTGCACTCCTCTAAAAGATGTTT	1	2	12	AA2	-	.
chr1	215230954	215230973	chr1:215230954-215230973	0	CAACAAGTCTGAGCTTTTCT	2	2	0	AC2	1.0	.
chr1	215233152	215233175	chr1:215233152-215233175	0	CAGCAAGCTTCCCCTAAGTTGCCT	1	3	4	ACC2	-	.
chr1	215234489	215234519	chr1:215234489-215234519	0	AAAAATGTTTTTTAAAAGCTAGAGATTGCCT	1	2	11	AA2	-	.
chr1	215239284	215239310	chr1:215239284-215239310	0	AGGCTTGTCTCAATTTACAACTATTTT	1	2	7	AC1	-	.
chr1	215239544	215239575	chr1:215239544-215239575	0	TGGCATGACCATCCCTCTGGCTGGGCAAGTCA	1	3	12	CCD2	-	.
chr1	215242456	215242477	chr1:215242456-215242477	0	AGGCAAATCCTTGAAATTGCCT	1	2	2	AA2	2.0	.
chr1	215243210	215243237	chr1:215243210-215243237	0	AAACAATTTTCATCAGCAAGGCATGTAT	1	2	8	AD2	-	.
chr1	215247143	215247172	chr1:215247143-215247172	0	AAAATTGCTCCAAGCTCTCAGAACATATCC	1	2	10	AA2	-	.
chr1	215255143	215255166	chr1:215255143-215255166	0	AAAAATGCTTCAGGGAATTTGTCC	1	2	4	AA2	-	.
chr1	215256247	215256266	chr1:215256247-215256266	0	GAACAAGTTCAGGCTCTTTG	1	3	0	ABC2	-	.
chr1	215256981	215257001	chr1:215256981-215257001	0	AGGAAAGTCCAGGGCATGCTG	1	2	1	AC2	1.0	.
chr1	215258540	215258560	chr1:215258540-215258560	0	GAACAAGTTTGTAGCATGTTT	3	1	1	C2	-	.
chr1	215262373	215262398	chr1:215262373-215262398	0	GAAAATGCCCCTAGTGAATCATGCTT	1	2	6	AD2	-	.
chr1	215262503	215262525	chr1:215262503-215262525	0	GTGCATGTTGTTGAGACATGTCC	1	2	3	CD	1.0	.
chr1	215265195	215265227	chr1:215265195-215265227	0	GAACTATCTTGGCTCAGAGGTGCAAACAGGTTT	1	2	13	AB2	-	.
chr1	215266062	215266090	chr1:215266062-215266090	0	AGGCATGCACCACCATGCCCAGCTAGTTT	1	2	9	CD	-	.
chr1	215268264	215268290	chr1:215268264-215268290	0	GAGCATGCTGAGTTCTGAACCTAGTTA	1	3	7	CCD2	-	.
chr1	215271705	215271726	chr1:215271705-215271726	0	GGACAAGTTGTGTGACTTATCT	1	3	2	ACC1	-	.
chr1	215274637	215274657	chr1:215274637-215274657	0	AAACTTAACCCAAACATGCCC	2	2	1	AD1	1.0	.
chr1	215275585	215275614	chr1:215275585-215275614	0	GGACATCTCCCTCCAAGGCTGAGAATGCTT	1	2	10	AA2	-	.
chr1	215278917	215278936	chr1:215278917-215278936	0	TATTTTGCCCAGACTAGTCT	2	3	0	ACD1	-	.
chr1	215280421	215280450	chr1:215280421-215280450	0	AGACAAGTTTCATTTTCTATTAATTTGCCC	1	2	10	AC1	-	.
chr1	215281021	215281041	chr1:215281021-215281041	0	GGACTAGCTCACAACTAGCAA	1	3	1	CCD1	-	.
chr1	215282541	215282565	chr1:215282541-215282565	0	AAACAAGGTTCATCAGGACTTGTTC	1	1	5	D2	-	.
chr1	215289920	215289941	chr1:215289920-215289941	0	GAACAATCTTGAGGACAAATTC	1	2	2	AA2	1.0	.
chr1	215291612	215291644	chr1:215291612-215291644	0	TAACTTGTTCCCTTTTTGACTTCAGAGATGCTT	1	2	13	AC2	-	.
chr1	215293023	215293047	chr1:215293023-215293047	0	GAGCAACTTCTACCCAAGCAAATCC	1	2	5	AA2	-	.
chr1	215294757	215294777	chr1:215294757-215294777	0	AAATATGCCCAGAGCATTTTC	1	2	1	AA2	2.0	.
chr1	215300332	215300361	chr1:215300332-215300361	0	GAACATGGCTAAGTTATTTGAAACTAGTTC	1	1	10	D2	-	.
chr1	215304723	215304751	chr1:215304723-215304751	0	AAACCTGCTTGGCAAAACAAAACATACCT	2	2	9	AB3	1.0	.
chr1	215306347	215306366	chr1:215306347-215306366	0	ACGCTAGTCTGGGTATGTTC	3	2	0	AD2	1.0	.
chr1	215307468	215307500	chr1:215307468-215307500	0	AACCTTGTTTTCCTAAGTTTATTAAACTAATTT	1	2	13	AD3	1.0	.
chr1	215308528	215308553	chr1:215308528-215308553	0	GAACAAGTCAACTTTGCAACATCTCT	1	3	6	ACC1	1.0	.
chr1	215308988	215309009	chr1:215308988-215309009	0	GAACATACTCTAGGGATAGTCT	1	2	2	AA2	1.0	.
chr1	215309357	215309377	chr1:215309357-215309377	0	CAACAAGCTCTGGGCATCTAT	1	3	1	ACD2	-	.
chr1	215311052	215311082	chr1:215311052-215311082	0	GAAAATGTCCTTTTAAGATTCAAAAATGTCC	1	2	11	AA2	-	.
chr1	215311253	215311285	chr1:215311253-215311285	0	GAATAAGCTCTACTTGATTATTATGACTTGTCC	1	2	13	AC2	-	.
chr1	215313997	215314026	chr1:215313997-215314026	0	AAACATACTTGAAGCGCTAGAGACTTTTTC	1	2	10	AA2	1.0	.
chr1	215320484	215320505	chr1:215320484-215320505	0	AGAAAAGTTTGAAGACTGGTCC	1	2	2	AB3	1.0	.
chr1	215321860	215321888	chr1:215321860-215321888	0	TAACTTATCTAAGATCACAGGGCTAGTTA	1	3	9	ACC2	-	.
chr1	215324246	215324268	chr1:215324246-215324268	0	AGACATGTCCTGGAGACATTTCC	2	1	3	A1	-	.
chr1	215329734	215329753	chr1:215329734-215329753	0	ATACTAGTTTGATCTTGTCT	2	2	0	DD2	1.0	.
chr1	215333381	215333402	chr1:215333381-215333402	0	AAGCATGTTTCCTAAATTGTCA	1	3	2	ACC2	-	.
chr1	215336556	215336578	chr1:215336556-215336578	0	CAACTTGCTCAGTTATCTTGCCT	1	3	3	CCD2	-	dELS
chr1	215336586	215336612	chr1:215336586-215336612	0	GAGGTTGCTGCACTGCATGGCTTGCCT	1	3	7	ACC1	-	dELS
chr1	215336970	215336993	chr1:215336970-215336993	0	AAGTCTGTCTAAGCAGACTTGTTC	1	2	4	AB4	2.0	.
chr1	215338584	215338604	chr1:215338584-215338604	0	TAACTTATCTGTGGCTTGCCT	1	3	1	ACC2	-	.
chr1	215339749	215339770	chr1:215339749-215339770	0	AGACATCTCCATTGACATGTCC	1	2	2	AC2	2.0	.
chr1	215343804	215343835	chr1:215343804-215343835	0	CAACAAGTTTCTTGGTGAACAAAGACTAAGTC	1	3	12	ACD2	-	.
chr1	215346689	215346708	chr1:215346689-215346708	0	CATCTTGCTTAGGCAAGTCA	3	3	0	CCD1	-	.
chr1	215352203	215352231	chr1:215352203-215352231	0	GAGCTTGTTCATACTTAATGAGCAAGCAA	1	2	9	CD	-	.
chr1	215352783	215352815	chr1:215352783-215352815	0	AAACTATTTACTGTGTCAAAAATCAACAAGTTT	1	3	13	ACC2	1.0	.
chr1	215354403	215354426	chr1:215354403-215354426	0	AAACTATCCAATCTAGGCAAGTCT	1	2	4	AC1	3.0	.
chr1	215354504	215354532	chr1:215354504-215354532	0	GAGTTTGTTTTCAGGTGATAAAGATGTTC	1	2	9	AA2	-	.
chr1	215354726	215354758	chr1:215354726-215354758	0	AGACATTCCCAAATAAACAAAGATAACTTGTTG	1	3	13	ACC2	1.0	.
chr1	215355843	215355863	chr1:215355843-215355863	0	TGACATATTTAGGACATGCCA	1	3	1	ACC2	-	.
chr1	215358185	215358208	chr1:215358185-215358208	0	GAAGATGTCTATGAAGAGAAGCCT	1	2	4	AA2	-	.
chr1	215364870	215364898	chr1:215364870-215364898	0	GAACATCCTCCTTTAGCTCGGATAAGTTT	1	2	9	AA2	1.0	.
chr1	215365631	215365658	chr1:215365631-215365658	0	AGGCAAGCCTCAGCAATGGTGTATGCCC	2	2	8	AD1	1.0	.
chr1	215368409	215368437	chr1:215368409-215368437	0	CAGCATGTTTAAGACAGTATAACTTGGTT	1	3	9	CCD1	1.0	.
chr1	215372703	215372729	chr1:215372703-215372729	0	AAACTTGCTCTATTGTAAGGCATGAAG	1	3	7	CDD3	-	.
chr1	215372990	215373014	chr1:215372990-215373014	0	AGACTTGTTAAGAAGGAACTTACTA	1	3	5	ACC1	1.0	.
chr1	215375136	215375158	chr1:215375136-215375158	0	AAGCAAGTCCCCTAAACAATTCT	1	1	3	A1	-	.
chr1	215377181	215377209	chr1:215377181-215377209	0	AAACTTGCTTTGAAATAGCAGCCAAGTAT	1	2	9	DD1	-	.
chr1	215377223	215377254	chr1:215377223-215377254	0	ATGCTTGCTTTTTGGATAAACTGAACAACTTC	1	2	12	AD3	-	.
chr1	215380397	215380419	chr1:215380397-215380419	0	GGGTGAGCCTCCGAAGCTTGCTG	1	3	3	ABC1	1.0	.
chr1	215381240	215381262	chr1:215381240-215381262	0	GAGAATTCTCCCAGAGCTTGTCC	2	2	3	AA1	-	.
chr1	215381874	215381898	chr1:215381874-215381898	0	AAAATAGCTTCAAAAGGACAAATCT	1	2	5	AA2	2.0	.
chr1	215383511	215383532	chr1:215383511-215383532	0	AAACAAGTCTTAAGACATTCAA	1	3	2	ACD2	-	.
chr1	215387418	215387442	chr1:215387418-215387442	0	AAACAAGTTAAAAAGAAACTTTCTG	1	3	5	ACC1	1.0	.
chr1	215390472	215390492	chr1:215390472-215390492	0	CAACAAGTCTCTAGGAAGTTT	1	3	1	ACC2	-	.
chr1	215390803	215390831	chr1:215390803-215390831	0	AAGCATGTCTTACCATGTAAAGCATGAGA	1	3	9	CDD3	2.0	.
chr1	215394178	215394206	chr1:215394178-215394206	0	AAGTTTGTTCCTCCTGGCGGGAGTTGTTC	1	2	9	AA2	3.0	PLS
chr1	215394410	215394430	chr1:215394410-215394430	0	AGAGTTGCTACTGGCTAGCTC	1	3	1	ACC1	2.0	.
chr1	215397810	215397838	chr1:215397810-215397838	0	GGGCATGTCCAATGCAAAAATAATTGTCC	2	2	9	AD1	-	.
chr1	215400326	215400352	chr1:215400326-215400352	0	AGGCATGCTAACCTGCAAAACATGTCA	1	2	7	CC	1.0	.
chr1	215400474	215400493	chr1:215400474-215400493	1	GTACAAGCTCAGGCATGTTG	4	2	0	CD	-	.
chr1	215404764	215404790	chr1:215404764-215404790	0	GGAGATGTCTCAGAAAGAAGCATACTT	1	2	7	AA2	-	.
chr1	215408669	215408688	chr1:215408669-215408688	0	AGACAAATTGTAGCAAGTCT	2	3	0	ACC2	-	.
chr1	215408796	215408823	chr1:215408796-215408823	0	AAGCTTGTTCATCTTTTGGAACACTCCC	1	2	8	AB4	-	.
chr1	215411626	215411649	chr1:215411626-215411649	0	GGGCATGTTGAGTAAAGCTAATTT	1	2	4	AC2	1.0	.
chr1	215412543	215412565	chr1:215412543-215412565	0	GAACTAACTTGTAAGGCTTGTCT	1	1	3	A2	2.0	.
chr1	215414411	215414440	chr1:215414411-215414440	0	AAGGTTGCCCACAGTGAAGGAAGCAAGCCT	1	1	10	A1	-	.
chr1	215415933	215415955	chr1:215415933-215415955	0	GGGCAAGTTCCTTAAAGTTGCTA	1	2	3	AC1	-	.
chr1	215428612	215428640	chr1:215428612-215428640	0	AGGATTGTCTTGGCTATGCAGGCTATTTT	1	2	9	AA2	-	.
chr1	215432093	215432125	chr1:215432093-215432125	0	GAACATGCTGCTTTCACTCGGATGAATTTGTTA	1	3	13	ACC2	-	.
chr1	215438052	215438079	chr1:215438052-215438079	0	GGGCTTTTCTTCATTAAGAGACATTTTT	1	2	8	AA2	-	.
chr1	215439282	215439310	chr1:215439282-215439310	0	ATGCATGTCTTTCCAAGTGAAATAAGTTT	1	2	9	AD2	-	.
chr1	215439648	215439671	chr1:215439648-215439671	0	AAACATTTCTTATAGGGCTAATCT	1	2	4	AA2	-	.
chr1	215440606	215440627	chr1:215440606-215440627	0	AGAATTGTGTCGAGACTTGTTT	1	2	2	AD1	-	.
chr1	215441342	215441365	chr1:215441342-215441365	0	AAACTTGTGTCATAGGGTTTGTTT	1	2	4	AD2	1.0	.
chr1	215443277	215443302	chr1:215443277-215443302	0	TAGCTGGTTATTTTGCAGACTTGTTT	1	3	6	BCC2	1.0	.
chr1	215445284	215445311	chr1:215445284-215445311	0	GGACCAGCTCCATCCGATGGGCAAGACC	1	2	8	BD3	-	.
chr1	215445346	215445377	chr1:215445346-215445377	0	GAGCAAGTTGAGCCTAGGGAAATGGCTATCCC	1	3	12	ACC1	2.0	.
chr1	215446100	215446132	chr1:215446100-215446132	0	GGAATTCTTTTCCTTCTAATGAAAAACTTGCTC	1	2	13	AA1	2.0	.
chr1	215448350	215448371	chr1:215448350-215448371	0	AAGCACGTTTATAAGCAATTCC	1	2	2	AB2	2.0	.
chr1	215448712	215448734	chr1:215448712-215448734	0	TAGCAACTTTAAGGAACTTGCCC	1	2	3	AC1	-	.
chr1	215450525	215450546	chr1:215450525-215450546	0	GAACAAGCTTATTGTCTTGCCA	1	3	2	CCD2	-	.
chr1	215455295	215455314	chr1:215455295-215455314	0	GAACATATTTAAGCATTTCT	1	2	0	AA2	-	.
chr1	215456990	215457014	chr1:215456990-215457014	0	TAGCATGCTGTTCAAGAAATTGTTT	1	3	5	ACC2	-	.
chr1	215457322	215457351	chr1:215457322-215457351	0	ACGCAAGCTTTTGCCTATTACAGCAAGTTT	1	2	10	CD	1.0	CTCF-only,CTCF-bound
chr1	215459302	215459326	chr1:215459302-215459326	0	GGATTTGTTAATACGTGGCATGTTC	1	3	5	ACC1	-	.
chr1	215460179	215460202	chr1:215460179-215460202	0	AAACATGTTTTCGTCAACATCTTT	1	2	4	AC1	-	.
chr1	215461526	215461552	chr1:215461526-215461552	0	GGGGTTGTGTTCAAGTGAGGCTTGTCT	1	2	7	AD1	-	.
chr1	215461891	215461920	chr1:215461891-215461920	0	CAACTTTTCCCTGGTCAAGGTGACTTGTCT	1	3	10	ACC2	-	.
chr1	215463491	215463516	chr1:215463491-215463516	0	AGACAAGCCTTTACTTAGGCAAAGTT	1	2	6	AD4	1.0	.
chr1	215465864	215465896	chr1:215465864-215465896	0	CAACATGTTGGTAGTCCTTATAAGGACTTACTT	1	3	13	ACC1	-	.
chr1	215466135	215466154	chr1:215466135-215466154	0	AAGCTAACCTGGGCAACTTT	1	2	0	AA2	-	.
chr1	215468666	215468694	chr1:215468666-215468694	0	AGACTTTTTAAAGAAGATGTAGCTAGTTT	1	3	9	ACC2	-	.
chr1	215468929	215468961	chr1:215468929-215468961	0	AAGCTTTTCCAAACTCTATTTAAAGTCATGTTT	1	2	13	AD2	-	.
chr1	215469467	215469487	chr1:215469467-215469487	0	GAACAAACTGAGGACATGCTG	1	3	1	ACC2	2.0	.
chr1	215471714	215471739	chr1:215471714-215471739	0	AGACAAGTCTGCAAAGAGGCATATGT	1	2	6	AD4	2.0	.
chr1	215473431	215473451	chr1:215473431-215473451	0	GGCCTACTTCAGAGCAAGTTC	1	2	1	AD1	1.0	.
chr1	215474084	215474105	chr1:215474084-215474105	0	GACCTTGGCCATGGACAAGTTT	1	2	2	DD1	-	.
chr1	215475355	215475379	chr1:215475355-215475379	0	AGGCAGGCCCTTAGTGAGCCTGCCT	1	2	5	BB2	-	.
chr1	215476656	215476688	chr1:215476656-215476688	0	AAACATGGCAGATGGCAAAGGAGAAACAAGCTC	1	2	13	CD	-	dELS
chr1	215480379	215480403	chr1:215480379-215480403	0	GCACATGTTCATACTAGAGAAGTTT	1	2	5	AD2	-	.
chr1	215481257	215481289	chr1:215481257-215481289	0	GGGCATGTTCGACAACCAATTACAGAAAACCTT	2	2	13	AA1	1.0	.
chr1	215481338	215481361	chr1:215481338-215481361	0	AGACATGTCTGGTCAACCTATTTC	2	2	4	AD1	-	.
chr1	215481972	215481993	chr1:215481972-215481993	0	AAACATACTTCTAAATTAGCTC	1	2	2	AA2	1.0	.
chr1	215488098	215488120	chr1:215488098-215488120	0	AAACTTGACTCACGAGCTTTTTC	1	2	3	AD2	-	.
chr1	215489127	215489149	chr1:215489127-215489149	0	ATAAATGTCTGTAAAACTTGTTT	1	2	3	AD4	-	.
chr1	215491954	215491974	chr1:215491954-215491974	0	GAACTTCCTAGAGACTTGTTG	1	3	1	ACC2	-	.
chr1	215500462	215500490	chr1:215500462-215500490	0	TGACTTGCATTCCAAGCCAGAACTTGTTT	1	2	9	CD	1.0	.
chr1	215502255	215502282	chr1:215502255-215502282	0	GTGGTAGTTTACAAGATCAGACAAGTCC	1	2	8	AD4	1.0	.
chr1	215502760	215502779	chr1:215502760-215502779	0	AAGCATGTTTTGAAATGTTA	3	3	0	ACC2	1.0	.
chr1	215504757	215504777	chr1:215504757-215504777	0	GGTCTTGCCTGGAGCAAATCT	1	2	1	AD3	3.0	.
chr1	215512746	215512765	chr1:215512746-215512765	0	CAACATGTTCCAGCATGACC	4	3	0	CCD1	1.0	.
chr1	215521789	215521817	chr1:215521789-215521817	0	GAACAATACTGGCAATTAGAAGCAAGCCT	1	2	9	AD1	-	.
chr1	215525140	215525170	chr1:215525140-215525170	0	GAACTAATTTACATTCCCAAAAAGGTAGCTT	1	2	11	AA2	1.0	.
chr1	215525276	215525295	chr1:215525276-215525295	0	TAACAAGCTTAGATTAGTTA	2	3	0	ACC2	-	.
chr1	215528712	215528737	chr1:215528712-215528737	0	CTGAATGCTTGGGATAAAACATGTTT	1	3	6	ACD1	-	.
chr1	215528801	215528824	chr1:215528801-215528824	0	AGACATGAATCCAAGAACTAGCCC	1	2	4	DD1	-	.
chr1	215529545	215529565	chr1:215529545-215529565	0	TGGCAAGCTCTGAGCTATTCT	1	2	1	AC2	-	.
chr1	215529587	215529617	chr1:215529587-215529617	0	TGGCTTGCCCCATCCACAAGATAGCATGTAT	1	3	11	CCD1	1.0	.
chr1	215540292	215540312	chr1:215540292-215540312	0	AAACTGCTTTTAAGCTAGTTT	1	2	1	AB1	-	dELS
chr1	215541111	215541137	chr1:215541111-215541137	0	GAGCTATTTCAACTCTCAAGCTACTTT	1	2	7	AA2	-	.
chr1	215541151	215541181	chr1:215541151-215541181	0	GGGCTTTTCTCTCAAATATTAAATCATGTTT	1	2	11	AD2	1.0	.
chr1	215542171	215542196	chr1:215542171-215542196	0	GAGCTTGATCATGAATGAACATCTTT	1	2	6	AD2	-	.
chr1	215542541	215542569	chr1:215542541-215542569	0	GAGTATTCCCAGATTACCCAAGCTTGTCT	2	2	9	AA1	1.0	.
chr1	215543412	215543440	chr1:215543412-215543440	0	CGCAAAGTTCAAGAGTACAGGGCTAGCCT	1	3	9	ACD1	2.0	dELS
chr1	215544304	215544332	chr1:215544304-215544332	0	TGAAAAGTCATGGAGCTGGAGACATGTTT	1	3	9	ACC1	1.0	.
chr1	215547099	215547121	chr1:215547099-215547121	0	GAGCTAGATCAACAGACTTTTTC	1	2	3	AD2	-	.
chr1	215548131	215548156	chr1:215548131-215548156	0	GAACATATCTATCACTGGAAAAGTTT	1	2	6	AA2	-	.
chr1	215548221	215548251	chr1:215548221-215548251	0	CTACCTGTTTTCTATGACTAAAGGCTAGTTT	1	3	11	BCD1	-	.
chr1	215554309	215554328	chr1:215554309-215554328	0	TAATTTGTTGAGACTTGCTT	3	3	0	ACC1	-	.
chr1	215555140	215555163	chr1:215555140-215555163	0	AAGCATTTCTTGTAAGACTGGTCT	1	2	4	AB2	-	.
chr1	215556966	215556997	chr1:215556966-215556997	0	GAGCAATTCTCAGAGGCCTAAATGGCATGCCC	1	2	12	AC2	1.0	.
chr1	215562750	215562772	chr1:215562750-215562772	0	AAACATCTTTACAAAACATTCTC	1	2	3	AA2	-	.
chr1	215563672	215563704	chr1:215563672-215563704	0	AGACAAGGTTTCACCATGTGGCTAGGCTGGTCT	1	2	13	BD2	-	.
chr1	215563961	215563986	chr1:215563961-215563986	0	GAACTAGTTCTTACCTGAGATAGTTT	1	1	6	A2	1.0	.
chr1	215565483	215565511	chr1:215565483-215565511	0	GAACTTTTCCTTCTCTTGAAGAGATGTTC	1	2	9	AA2	1.0	.
chr1	215565803	215565823	chr1:215565803-215565823	0	AACATTGTTTAAAGCAAGCTT	1	2	1	AD4	-	.
chr1	215566194	215566217	chr1:215566194-215566217	0	GAGCAAGTTTTTTTGATCATTTTC	2	2	4	AD1	-	.
chr1	215570551	215570579	chr1:215570551-215570579	0	TAACTAGCCTAGCAACCTTGGACAAATAT	1	3	9	ACD2	-	dELS
chr1	215571957	215571989	chr1:215571957-215571989	0	AAGCATGTTTTGATAATGATAGAAAATTTATTT	2	2	13	AA1	-	.
chr1	215576585	215576605	chr1:215576585-215576605	0	AAGAAAGTTTGAAGCTTTTTT	1	2	1	AA2	-	.
chr1	215576894	215576913	chr1:215576894-215576913	0	AAACTAGTCATAACCAGTTT	2	3	0	BCC2	-	.
chr1	215577110	215577135	chr1:215577110-215577135	0	AACATAGCCCTTCCCAAGGCTAGTCT	1	2	6	AD4	1.0	.
chr1	215577973	215577996	chr1:215577973-215577996	0	TGACAAGTTTGCTTTGAAATGTTT	1	3	4	ACC2	-	.
chr1	215578573	215578600	chr1:215578573-215578600	0	GAGCAAGATTTCATTTTAAAAAATGTTC	1	2	8	AD2	-	.
chr1	215579473	215579503	chr1:215579473-215579503	0	AAGCATGGCTGGGTTCTAACAAAACTATTTT	1	2	11	AD2	-	.
chr1	215582345	215582376	chr1:215582345-215582376	0	TAATAAGTTTCAAAATCTCACAGGGCATGTCC	1	2	12	AC3	-	.
chr1	215584709	215584736	chr1:215584709-215584736	0	AAACAAGTCCATATCTGAAAGCATGCTA	2	1	8	C1	2.0	.
chr1	215585881	215585903	chr1:215585881-215585903	0	AAACTAGTCTTCAGAGGATATCC	2	2	3	AA1	-	.
chr1	215588112	215588144	chr1:215588112-215588144	0	AGGCTTACTTTGTTTATTTTTTGAGGATAGTTC	1	2	13	AA2	1.0	.
chr1	215590372	215590393	chr1:215590372-215590393	0	GAAAATGTCTAGAGACATTTTT	1	2	2	AA2	1.0	dELS,CTCF-bound
chr1	215591543	215591575	chr1:215591543-215591575	0	AGACAGGTTTCACCATCTTGACCAAGATAGTCT	1	2	13	AB2	1.0	.
chr1	215592258	215592288	chr1:215592258-215592288	0	CAGCAAGCCAGGGGGAATGTGGGGCTTGTCA	1	3	11	CCC	-	.
chr1	215593085	215593109	chr1:215593085-215593109	0	TCACATGTTCTAAAAAGACATGTTC	1	2	5	CD	1.0	.
chr1	215594451	215594479	chr1:215594451-215594479	0	CTGTTTGCTCTGATTCCCTGAGCTTGCCC	1	3	9	ACD1	-	.
chr1	215597719	215597738	chr1:215597719-215597738	0	AGACTTGTTTGATTTAGCTT	2	2	0	AD1	-	.
chr1	215600828	215600850	chr1:215600828-215600850	0	GAAGAAGCTTAACAGGCTTGTCT	1	1	3	A1	-	.
chr1	215601232	215601264	chr1:215601232-215601264	0	AAACTAGATTGATTTTCCTGGAAAAACTAATTT	1	2	13	AD2	1.0	.
chr1	215602684	215602714	chr1:215602684-215602714	0	AGACTAGTTCTGTAAAGTAGTAAGAATTTTT	2	2	11	AA1	1.0	.
chr1	215604057	215604080	chr1:215604057-215604080	0	AGGGAAGCTTTGCGAGGGTAGCTT	1	2	4	AA2	-	.
chr1	215604545	215604564	chr1:215604545-215604564	0	AGACTAGCCTGGGCAACATG	2	3	0	ACD2	-	.
chr1	215605093	215605115	chr1:215605093-215605115	0	AAGCTTGCTTTCTAGAGGAGTCT	1	2	3	AB1	-	.
chr1	215605166	215605195	chr1:215605166-215605195	0	AAACATGGTTTTCATGTGTCAGATTTGTTT	1	2	10	AD2	-	.
chr1	215606633	215606655	chr1:215606633-215606655	0	GAACTACTTTGTAAAACTTGCAT	1	2	3	AD2	1.0	dELS,CTCF-bound
chr1	215607295	215607317	chr1:215607295-215607317	0	AAGCATGCCAAAAAAAGTAGTTT	1	2	3	AC2	2.0	.
chr1	215609286	215609316	chr1:215609286-215609316	0	GAACATTCCTGGCAGAGAAAACAGCAAGTTA	1	3	11	ACC2	-	.
chr1	215609340	215609360	chr1:215609340-215609360	0	TGACAAGTTTAGAAAATGTCA	1	3	1	ACC2	-	.
chr1	215610245	215610270	chr1:215610245-215610270	0	GAGCTAGTTGGAAGGCAGGGAAGTTC	1	2	6	AC2	-	.
chr1	215616117	215616139	chr1:215616117-215616139	0	AAGATTGTCTCTATGGCTTGCCT	1	2	3	AC2	-	.
chr1	215620979	215620999	chr1:215620979-215620999	0	CATTATGCCTGAGACTTGTCT	1	3	1	ACD1	-	.
chr1	215623861	215623882	chr1:215623861-215623882	0	AAGCATATTTGTAGACTATTCT	1	2	2	AA2	-	.
chr1	215636667	215636693	chr1:215636667-215636693	0	AGGGAAGCCTCAAAAGGGAAATAGCCC	1	2	7	AA2	-	dELS,CTCF-bound
chr1	215637477	215637499	chr1:215637477-215637499	0	TAACAAGCTAGCAGAGCATTCCT	1	3	3	ACC1	-	.
chr1	215637713	215637742	chr1:215637713-215637742	0	AAACTATCCTTGACAATAATATACATGTTT	1	2	10	AD2	1.0	.
chr1	215637814	215637842	chr1:215637814-215637842	0	GGACATGTTTATTTTTCAAAAAAAAACTC	2	2	9	AA1	-	.
chr1	215642374	215642393	chr1:215642374-215642393	0	AGGCTTGCTTAAATAAGGCC	2	2	0	AD1	1.0	.
chr1	215647440	215647467	chr1:215647440-215647467	0	TGGCTTCTCCGAGTTTCAGGGCAAGCTT	1	2	8	AC1	1.0	.
chr1	215651605	215651627	chr1:215651605-215651627	0	AGACAAATCTGAAAAACTTGTTT	1	1	3	A2	1.0	.
chr1	215653461	215653485	chr1:215653461-215653485	0	CAACATGCTTATGCAAAGCAGGATC	1	3	5	BCD2	-	.
chr1	215656377	215656405	chr1:215656377-215656405	0	AGTCTTGTTCAAATCAAGGGAACATACTT	1	2	9	AD3	1.0	.
chr1	215657289	215657316	chr1:215657289-215657316	0	TAGCTTGTCATAGGTTTTGAATATGTTT	1	3	8	ACC2	-	.
chr1	215658639	215658667	chr1:215658639-215658667	0	GGACTGGCTTTTTCTGTGGAGGGTAGCCT	1	2	9	AB2	-	.
chr1	215659297	215659326	chr1:215659297-215659326	0	AAGCATGTGCAAAGGCCTTAAGGCTAGATC	1	2	10	DD2	1.0	.
chr1	215662415	215662447	chr1:215662415-215662447	0	TAACTTGTCCCAAAGGCGCCATGAAGATTGCCA	1	3	13	ACC2	-	.
chr1	215662516	215662537	chr1:215662516-215662537	0	GAGCATGCTCCTGAATGTGCTC	2	2	2	AB1	1.0	.
chr1	215663166	215663196	chr1:215663166-215663196	0	TGACTTGTTGATATAGACAAAAGAAATGTCT	1	3	11	ACC2	-	.
chr1	215664219	215664248	chr1:215664219-215664248	0	AGACTTATTTGTAGCTAACTAAATAAGTTT	1	2	10	AA2	-	.
chr1	215667141	215667163	chr1:215667141-215667163	0	GAGTCTGCCCTTTGAACAAGCTC	1	2	3	AB4	-	.
chr1	215667286	215667307	chr1:215667286-215667307	0	GAGCTAGTTATCAAGCTGGTTA	1	3	2	BCC1	2.0	.
chr1	215670202	215670222	chr1:215670202-215670222	0	GATCAAGCCCCAGGCAAATCT	1	2	1	AD3	-	.
chr1	215672630	215672649	chr1:215672630-215672649	0	GGACTTTCCCAGACTATTTC	1	2	0	AA2	1.0	.
chr1	215672900	215672928	chr1:215672900-215672928	0	AAGCATTCCTTTCATGCCTGGACAAACTC	1	2	9	AA2	-	.
chr1	215673788	215673817	chr1:215673788-215673817	0	GGGCCTGCGTATTTCCAGGGGGACTAGCCT	1	2	10	BD1	1.0	.
chr1	215676552	215676573	chr1:215676552-215676573	0	GAAGTGGTTCTTGGGCAAGCTT	1	2	2	AB1	2.0	.
chr1	215677911	215677931	chr1:215677911-215677931	0	CTACTTGCTCCTAACTTGTTC	1	3	1	CCD1	-	.
chr1	215679722	215679742	chr1:215679722-215679742	0	AGGCAAGTCTTAAGCAAATAA	1	3	1	ACD2	1.0	.
chr1	215686111	215686130	chr1:215686111-215686130	0	AAACATTTTTGAGCATCTTT	1	2	0	AA2	-	.
chr1	215687842	215687867	chr1:215687842-215687867	0	GAGCTTCTTATACACTAGGCATGCTC	1	2	6	AC1	1.0	.
chr1	215691025	215691053	chr1:215691025-215691053	0	AGGCAAGCACCAACAGGCCAGGCTAATTT	1	2	9	AD2	-	.
chr1	215693679	215693699	chr1:215693679-215693699	0	AGACATGTATACGACTAGCCA	1	3	1	CCD2	1.0	.
chr1	215695185	215695214	chr1:215695185-215695214	0	AAGCTTCTTGCAGAACTCTGCAGCATGCTC	1	3	10	ACC2	-	.
chr1	215696184	215696205	chr1:215696184-215696205	0	AAGCAAGCTAGAGAAAAAGTTA	1	3	2	ACC2	2.0	.
chr1	215699675	215699703	chr1:215699675-215699703	0	GAATTTGCTTATCAGCTTAAGGCATTTTT	1	2	9	AA2	-	.
chr1	215700855	215700874	chr1:215700855-215700874	0	GAACTTGTTTGCTCTTGCTT	2	2	0	DD1	-	.
chr1	215702754	215702782	chr1:215702754-215702782	0	GAACATGCTCCTTTTGCTCGGAGGAGTTT	2	2	9	AB1	1.0	.
chr1	215705237	215705256	chr1:215705237-215705256	0	AGACTTCTTTAGACTTGCAT	2	2	0	AD2	-	.
chr1	215706405	215706433	chr1:215706405-215706433	0	GAAATTGCTTTTCAAATAAAAACAACTCC	1	2	9	AA2	-	.
chr1	215712593	215712615	chr1:215712593-215712615	0	GAGCTTGTCCTCTTGGCTGGCCT	1	2	3	BC1	-	.
chr1	215714646	215714678	chr1:215714646-215714678	0	AGGCAACTCTCCTCTGGGAATTAAAAGTAGTTT	1	2	13	AA2	1.0	.
chr1	215718898	215718930	chr1:215718898-215718930	0	GGACTAGTTCATTTTACTTTCACAGACATTTTT	2	1	13	A1	-	.
chr1	215719382	215719408	chr1:215719382-215719408	0	AAGCATGTTCTTGCTTCAGGCAGTTTA	1	3	7	ABC2	-	.
chr1	215723452	215723483	chr1:215723452-215723483	0	AAACAACTCTGGGGGGACCTTGGGGCAAGCTA	1	2	12	AC2	1.0	.
chr1	215724962	215724991	chr1:215724962-215724991	0	GGATTTGTCTGAGATAAAAGAAACATTCTT	1	2	10	AA2	-	.
chr1	215725486	215725518	chr1:215725486-215725518	0	ACACTTGCCTAGATTGCTTTGTGGAAGATGTCC	1	2	13	AD2	1.0	.
chr1	215727526	215727548	chr1:215727526-215727548	0	AGACTAGCCTGGCCAACATGGTG	1	3	3	CCD1	1.0	.
chr1	215729036	215729068	chr1:215729036-215729068	0	GAGTATGCTCGTAAACTCACTCTGAGCTTGGCT	1	2	13	AD3	2.0	.
chr1	215729847	215729866	chr1:215729847-215729866	0	GGTCTTCCCCAAGCAAGCCT	2	2	0	AD1	1.0	.
chr1	215731905	215731937	chr1:215731905-215731937	0	CACTTAGTTCAATGACCTTGGGTGAACTTGCCT	1	3	13	ACD1	-	.
chr1	215735837	215735861	chr1:215735837-215735861	0	GGATTTGTCTTTCTAAAACATGGCT	1	2	5	AD3	1.0	.
chr1	215740743	215740768	chr1:215740743-215740768	0	GGACTGGTTTTGTGGAAGACAATTTT	1	2	6	AB2	1.0	.
chr1	215741799	215741820	chr1:215741799-215741820	0	AAACTTGTCTGAACTCAAGTTT	1	2	2	DD1	-	.
chr1	215745033	215745058	chr1:215745033-215745058	0	CAACAATTCTAAAACAGAACTAGCTG	1	3	6	ACC2	1.0	.
chr1	215745660	215745681	chr1:215745660-215745681	0	AGAGAAGTTAAATAACTTGTTC	1	3	2	ACC1	1.0	.
chr1	215746444	215746468	chr1:215746444-215746468	0	ACAAAAGCCTTCTGTGAGCTTGCCC	1	2	5	AD4	-	.
chr1	215746734	215746757	chr1:215746734-215746757	0	AATCTTGCTTATATCAACTAGCCT	1	2	4	CD	-	.
chr1	215748630	215748660	chr1:215748630-215748660	0	AAACATGCCATCATTCTTGTTGAACTAGACA	1	3	11	CCD1	-	dELS
chr1	215751746	215751776	chr1:215751746-215751776	0	GGGAATGCTTAGGAATAATCTAAGGTTGTTT	1	2	11	AA2	-	.
chr1	215754759	215754779	chr1:215754759-215754779	0	AAGCTTGCTTTAGACATTCAA	1	3	1	ACD2	1.0	.
chr1	215755438	215755464	chr1:215755438-215755464	0	TGACTATTCAGGAATAGAAACATGTTT	1	3	7	ACC2	2.0	.
chr1	215759084	215759107	chr1:215759084-215759107	0	AAATATGTTTAGAGAAAGATGTTT	1	2	4	AA2	1.0	.
chr1	215760848	215760876	chr1:215760848-215760876	0	AAACTTGCCTCCATGTCGAAATCTTGGCC	1	2	9	DD1	-	.
chr1	215762914	215762936	chr1:215762914-215762936	0	GAACATGTCTACTGTATTTGTTT	2	2	3	AD1	-	.
chr1	215767854	215767885	chr1:215767854-215767885	0	AGACATCTCTCTCTTGACTCTTGGGAAAGTTC	1	2	12	AA2	1.0	.
chr1	215768928	215768958	chr1:215768928-215768958	0	GAACAAATATTGCTTAAAGAAGAGCATGCCC	2	2	11	AD1	2.0	.
chr1	215772844	215772865	chr1:215772844-215772865	0	CAGCATGTTTAGTGATTAGCTC	1	3	2	ACC2	2.0	.
chr1	215777516	215777535	chr1:215777516-215777535	0	TAATGTGCCTAAACTTGCTT	1	3	0	ABC1	-	.
chr1	215778736	215778759	chr1:215778736-215778759	0	GGGAAAGTTTATACAATCTTGCCC	1	2	4	AD2	2.0	.
chr1	215780460	215780484	chr1:215780460-215780484	0	GAACTTGCTTGCATACAATATGCTT	1	2	5	AC1	1.0	.
chr1	215780954	215780977	chr1:215780954-215780977	0	GAGCTACTCTGTGTAAGTTTGTTT	1	2	4	AA2	1.0	.
chr1	215780984	215781008	chr1:215780984-215781008	0	GGGCTTCCTCTGTCAAGGCTGGCTT	1	2	5	AB2	1.0	.
chr1	215781608	215781639	chr1:215781608-215781639	0	GAACAATTTTGTTTTCCGTGCCAGGCTTTTTT	1	2	12	AA2	2.0	.
chr1	215785129	215785155	chr1:215785129-215785155	0	AAAAATGCCCTATTCATAAGGATGTTT	1	2	7	AA2	-	.
chr1	215785857	215785884	chr1:215785857-215785884	0	TTGCTTGTTTATTAACCTTAGCTTGCTC	1	3	8	CCD1	-	.
chr1	215791466	215791489	chr1:215791466-215791489	0	GCACATGCCTTAAGAAAGATGTTT	1	2	4	AD2	-	.
chr1	215794340	215794362	chr1:215794340-215794362	0	AGAGATGTTTTACGAGCCAGCCC	1	2	3	AB2	2.0	DNase-H3K4me3
chr1	215797142	215797161	chr1:215797142-215797161	0	AGCCTAGTCCAGGCAAGGCT	2	2	0	DD3	-	.
chr1	215804424	215804455	chr1:215804424-215804455	0	AAACAAATTTACAAGAAAAAACAAACAACCCC	1	2	12	AA2	-	.
chr1	215808365	215808392	chr1:215808365-215808392	0	TGACTAGCTGAGTGTCTTGGTCATGTTT	1	3	8	CCD2	-	.
chr1	215811197	215811227	chr1:215811197-215811227	0	ATGATAGTCCTTTCCTGAAACAAACTTGCTC	1	2	11	AD4	-	.
chr1	215814814	215814837	chr1:215814814-215814837	0	GAACATGTTTAGAAATGCAAATTT	2	2	4	AD1	1.0	.
chr1	215816093	215816115	chr1:215816093-215816115	0	GGATATGTTTAATGGGCAAATTT	1	2	3	AA2	-	.
chr1	215819141	215819165	chr1:215819141-215819165	0	AAGCAAGCACATAAGAACCTTGTCC	1	2	5	DD2	1.0	.
chr1	215821687	215821708	chr1:215821687-215821708	0	GATCATGTCTGGGAGCATCTCC	1	2	2	AD3	2.0	.
chr1	215822550	215822574	chr1:215822550-215822574	0	GAGCATGTCATCTGTTAACAAGGCT	1	3	5	CCD1	1.0	.
chr1	215824291	215824321	chr1:215824291-215824321	0	TGGCTTGCTTTGGTTTTTCTTAGGTATGTTT	1	2	11	AC2	-	.
chr1	215825286	215825317	chr1:215825286-215825317	0	AAGCAATTCTGACTCAGCCTCCCAACTAGTTA	1	3	12	ACC2	-	.
chr1	215827748	215827775	chr1:215827748-215827775	0	ACAATTGCCCATATTGGTAAGCAAGTTT	1	2	8	AD4	1.0	.
chr1	215829070	215829089	chr1:215829070-215829089	0	GGCCATGGCCAGACATGTCC	3	2	0	DD1	2.0	.
chr1	215829280	215829301	chr1:215829280-215829301	0	AAACATGCATAAGGGCTTGTAC	2	2	2	DD2	-	.
chr1	215830634	215830666	chr1:215830634-215830666	0	AAGCTAATTTTATGAATGAACGAACGCAAGTCC	1	2	13	AD2	2.0	.
chr1	215832689	215832709	chr1:215832689-215832709	0	GAACAAGTCAAGGATATGCTC	1	2	1	AC2	-	.
chr1	215834916	215834937	chr1:215834916-215834937	0	AGACATTCCCTTGAACTTTCTT	1	2	2	AA2	1.0	.
chr1	215841835	215841862	chr1:215841835-215841862	0	AAACAAATTTGCAAGAAAAAACAACCCC	1	2	8	AA2	2.0	.
chr1	215844237	215844260	chr1:215844237-215844260	0	TGGCATGTTTTATTTAACATATCC	1	3	4	ACC1	-	.
chr1	215844464	215844489	chr1:215844464-215844489	0	TGACAACCTCTGGAGGAAGCATGCCC	1	2	6	AC1	-	.
chr1	215845134	215845154	chr1:215845134-215845154	0	TAACTAGTTGAAGAATTGTCC	1	3	1	ACC2	1.0	.
chr1	215845508	215845531	chr1:215845508-215845531	0	GGGCAAATCTTAAAAAAAAAGTTT	1	2	4	AA2	1.0	dELS
chr1	215846764	215846794	chr1:215846764-215846794	0	AGACTAGGCTAATACAAATAAGAGCATTTCC	1	2	11	AD2	-	.
chr1	215846810	215846830	chr1:215846810-215846830	0	AGACATTTTTTTAACTTGCTA	1	3	1	ACC2	1.0	.
chr1	215846911	215846937	chr1:215846911-215846937	0	TAGCATGCTCCCCTTAAGGACTGGCTC	1	2	7	BC2	-	.
chr1	215849805	215849830	chr1:215849805-215849830	0	CAACAAGTTTTGAGGGGAAATAGTTT	1	2	6	AC2	2.0	.
chr1	215849882	215849909	chr1:215849882-215849909	0	AGACATACTTTCTTATTTGGGCAAATTT	1	2	8	AA2	1.0	.
chr1	215850762	215850782	chr1:215850762-215850782	0	GAACATTCTCCAAGATAGTCC	1	2	1	AA2	-	.
chr1	215852619	215852644	chr1:215852619-215852644	0	GAGCTTGTAAAATCAAAAGCAAGTTA	1	3	6	CCD2	1.0	.
chr1	215853434	215853456	chr1:215853434-215853456	0	TGACATGCCCTGGAGACATTTTC	1	2	3	AC2	1.0	.
chr1	215854881	215854911	chr1:215854881-215854911	0	GAACATGCCTTGCCCCCAGGTAGCCTTTTTC	2	2	11	AD1	-	.
chr1	215854939	215854959	chr1:215854939-215854959	0	ATGCAAGCTTCCAGCTTGCTT	1	2	1	CD	-	.
chr1	215855727	215855755	chr1:215855727-215855755	0	AAGCAAGACTATGCTAAAAGGACAAATCT	1	2	9	AD2	1.0	.
chr1	215857313	215857338	chr1:215857313-215857338	0	AAACTTGTTTCATTTGAGACTTCTTG	1	2	6	AC3	1.0	.
chr1	215858760	215858788	chr1:215858760-215858788	0	GAGCAAATTCTCAAATATAGAACAGGCTC	1	2	9	AB2	-	.
chr1	215859992	215860021	chr1:215859992-215860021	0	GGGTTAGTTTTTGAAGAAATGAATTAGTTC	1	2	10	AA2	-	.
chr1	215861964	215861990	chr1:215861964-215861990	0	CGACTAGCTGGGACTACAGGCATGCAC	1	3	7	CCD1	2.0	.
chr1	215863512	215863540	chr1:215863512-215863540	0	ATGCTTTTTCTGTGGTTTTAAACTTGCCC	1	2	9	AD1	-	.
chr1	215863774	215863804	chr1:215863774-215863804	0	AGACTAACCTAAGCATAGGGAGAACCTGTCT	1	2	11	AB2	1.0	.
chr1	215864507	215864538	chr1:215864507-215864538	0	GGGCATGATCTGTCTAAAGGGGAAGCCAGTTC	1	2	12	BD2	-	.
chr1	215865147	215865178	chr1:215865147-215865178	0	CGACTAGTTAATTTACTTAAGATAGCAAGTTG	1	4	12	CCCC	-	.
chr1	215865202	215865226	chr1:215865202-215865226	0	CAACAAGCTTTCGCAAGACTGACCC	1	3	5	ABC2	-	.
chr1	215866132	215866156	chr1:215866132-215866156	0	TGACAAGTTTTGATGAAACTATTTG	1	3	5	ACC1	-	.
chr1	215866644	215866666	chr1:215866644-215866666	0	GGACATGTCTATCACAATTGCCT	2	2	3	AD1	-	.
chr1	215868020	215868039	chr1:215868020-215868039	0	ATACTTGCTTAAACATGTAG	2	3	0	CDD1	1.0	.
chr1	215869172	215869203	chr1:215869172-215869203	0	AAACAAGGCTCAGAGAGATAAATAACTTGTCC	1	2	12	CD	1.0	.
chr1	215870969	215870990	chr1:215870969-215870990	0	AGGCATGTCTTGAAAAATGTCC	1	1	2	A2	-	.
chr1	215882739	215882761	chr1:215882739-215882761	0	GAACTTGCTTTTCAGACTTAATT	1	2	3	AD4	-	.
chr1	215886683	215886709	chr1:215886683-215886709	0	AAACTTCTCTAGCAGGCTGACAAGCCA	1	3	7	ACC2	-	.
chr1	215894998	215895024	chr1:215894998-215895024	0	GGCCATGCCCTTCCTCTGAGCTTGCTC	2	1	7	D1	-	.
chr1	215895488	215895512	chr1:215895488-215895512	0	AAGCATGTTCTGTTAGATCTAGATT	1	2	5	DD1	-	.
chr1	215896788	215896816	chr1:215896788-215896816	0	GGACATTTTTGCAAGCTGTGGACATGCCA	1	2	9	AC2	1.0	.
chr1	215899651	215899674	chr1:215899651-215899674	0	AAACCTGTTTCCAGGAACAAGTAT	1	2	4	BD3	-	.
chr1	215901790	215901812	chr1:215901790-215901812	0	GAGCCTGTCATATCAGCTTGTTC	1	3	3	BCC1	-	.
chr1	215903442	215903469	chr1:215903442-215903469	0	GAAGATGTTGCAGCATATAGGCATGTTT	1	2	8	AC1	1.0	.
chr1	215905012	215905032	chr1:215905012-215905032	0	ATACATGTCCTAAACTTCTCT	1	2	1	AD3	-	.
chr1	215907296	215907326	chr1:215907296-215907326	0	AACCTTACCTCTAATCCCTGAGAGCAAGCCT	1	2	11	AD1	-	.
chr1	215907425	215907449	chr1:215907425-215907449	0	CAACTAGTTTCCATATAGTATGTTT	1	3	5	ACC2	-	.
chr1	215916887	215916906	chr1:215916887-215916906	0	AGAATTGCTTAAAATTGCTC	1	2	0	AA2	-	.
chr1	215920290	215920316	chr1:215920290-215920316	0	GAGCATCTTTGATCCTCAAATTAGTCC	1	2	7	AA2	-	.
chr1	215920797	215920820	chr1:215920797-215920820	0	AAGCTTTTTCCTGTGATCATGCCC	1	2	4	AD2	-	.
chr1	215921354	215921383	chr1:215921354-215921383	0	ATGCTTTTTTGTAAGGCTGTAAACATGTTT	2	2	10	AD1	-	.
chr1	215923469	215923497	chr1:215923469-215923497	0	AGACATGCCTCTGTTTACTGTACTGGTTT	2	2	9	BD1	-	.
chr1	215926368	215926390	chr1:215926368-215926390	0	AAATAAGTTCACTGAGCAAGTTA	1	2	3	AC2	2.0	.
chr1	215928638	215928661	chr1:215928638-215928661	0	GGGCTTGTACACTAGGGCTTGACT	1	2	4	DD2	-	.
chr1	215931669	215931690	chr1:215931669-215931690	0	AAACAAGTCGTTAAGCAATCTT	1	2	2	AC2	2.0	.
chr1	215933863	215933882	chr1:215933863-215933882	0	TAACATTTTGAGGCATGCTT	3	3	0	ACC2	-	.
chr1	215935840	215935862	chr1:215935840-215935862	0	AGGCTAGGCAACATAGCAAGTCC	1	3	3	CCD2	1.0	.
chr1	215936398	215936424	chr1:215936398-215936424	0	TCAAAAGTCCTGCATTTGAACTTGTTC	1	3	7	ACD1	-	.
chr1	215937472	215937501	chr1:215937472-215937501	0	GAACATGCCCCAAGTACATAAGACATAATT	1	2	10	AD4	-	.
chr1	215938948	215938967	chr1:215938948-215938967	0	TCACTAGCTTTGACTAGCTT	3	3	0	CCD1	2.0	.
chr1	215941032	215941051	chr1:215941032-215941051	0	AAGTTTGTTGAAGCATGTTT	3	2	0	AC1	-	.
chr1	215943344	215943363	chr1:215943344-215943363	0	AAACAAGTTAGAAAAAGCCA	2	3	0	ACC2	1.0	.
chr1	215945998	215946017	chr1:215945998-215946017	0	GAACTAGCCAAAAGAAGTCA	2	3	0	ACC2	2.0	.
chr1	215955458	215955478	chr1:215955458-215955478	0	AAACAAGCTAGATACATGCTT	2	2	1	CD	-	.
chr1	215956846	215956870	chr1:215956846-215956870	0	GAATATGTCCTAATTAAACATTTCT	1	2	5	AA2	-	.
chr1	215957211	215957239	chr1:215957211-215957239	0	ATACTTGCTTTGACCATAAGAACATTCTC	1	2	9	AD3	2.0	.
chr1	215959444	215959469	chr1:215959444-215959469	0	GGACTTATTTTGGATTAGACATATTT	1	2	6	AA2	-	.
chr1	215963020	215963040	chr1:215963020-215963040	0	ACACTTGCTTTGAACTAGCTG	1	2	1	CD	-	.
chr1	215963694	215963723	chr1:215963694-215963723	0	GAACTAGTCAATATTTAATAATGCTTGCCT	1	2	10	CD	1.0	.
chr1	215964537	215964557	chr1:215964537-215964557	0	TAACATGCTAATAACATGTCT	2	3	1	CCC	-	.
chr1	215965523	215965548	chr1:215965523-215965548	0	GTACATGCTTCGCTTTGAGCATATTT	1	2	6	AD3	1.0	.
chr1	215966588	215966619	chr1:215966588-215966619	0	CAACATGTTTTATTTTCATCAGAGAAAAGCTA	1	3	12	ACC2	-	.
chr1	215969127	215969153	chr1:215969127-215969153	0	TGACTTGTTCTAAATAAAGACATTGCT	1	3	7	ACD2	-	.
chr1	215976832	215976860	chr1:215976832-215976860	0	TGACAAGTTTTGCTATCAGAGAGATGCTG	1	3	9	ACC2	-	.
chr1	215978430	215978458	chr1:215978430-215978458	0	GAACATGCTCTGGTTCTCAAAGCAATCAA	1	3	9	ACD2	1.0	.
chr1	215979910	215979935	chr1:215979910-215979935	0	AACCATGTCTTGTGATGGAATTGTTC	1	2	6	AD2	2.0	.
chr1	215981260	215981288	chr1:215981260-215981288	0	CAGTTTGTTATAGATGTGTAGGCATGTTT	1	3	9	ACC1	-	.
chr1	215982458	215982477	chr1:215982458-215982477	0	AAACAAGCTTAGGCAGGTCT	3	1	0	B1	1.0	.
chr1	215983849	215983881	chr1:215983849-215983881	0	TAACTAGTTGGCTAGGAGCCAGTAAACTTCTTT	1	3	13	ACC1	-	DNase-H3K4me3,CTCF-bound
chr1	215986524	215986553	chr1:215986524-215986553	0	AGACATGCAGAGCACAAACAAGACAAGTCT	1	2	10	CD	-	.
chr1	215989984	215990011	chr1:215989984-215990011	0	AAGATTGTTCTAAGAATCAGATAAGTTT	1	2	8	AA2	-	.
chr1	215992458	215992478	chr1:215992458-215992478	0	AGAAATGCACAAAACTTGCCT	2	2	1	AD1	-	.
chr1	215993160	215993191	chr1:215993160-215993191	0	GTGCAAGCCTAAACAGAGATGCAAAAATGCTC	1	2	12	AD2	-	.
chr1	215993803	215993823	chr1:215993803-215993823	0	AGGCTTCATTAAAACATGTTT	2	2	1	AD1	-	.
chr1	215997003	215997032	chr1:215997003-215997032	0	AGGCAACTCCACTTTGCTGAGAACCTGCTC	1	2	10	AB2	2.0	.
chr1	215999638	215999669	chr1:215999638-215999669	0	GGGCAAGTCATAGAACAGACAGGAAATTGTTA	1	3	12	ACC2	-	.
chr1	215999994	216000020	chr1:215999994-216000020	0	GAACATGCCTATATGTGAAACTTCCTT	2	1	7	A1	-	.
chr1	216000908	216000937	chr1:216000908-216000937	0	AAGCATATTTGAAGACAACAGGAGTTGCCT	1	2	10	AA2	-	.
chr1	216002531	216002562	chr1:216002531-216002562	0	GAACACATCCAACTTTCTGAAAGAACATGCTC	2	2	12	AB1	1.0	.
chr1	216003222	216003245	chr1:216003222-216003245	0	GAAATAGTTTAGTTGAGCTTGTCA	1	2	4	AC2	-	.
chr1	216003577	216003606	chr1:216003577-216003606	0	GAGCAAAGCTGTGGAAGGAGGGACATGCCT	2	2	10	AD1	2.0	.
chr1	216005360	216005379	chr1:216005360-216005379	0	AAACAAGTTCAATATTGCCT	2	2	0	AD1	1.0	.
chr1	216005591	216005610	chr1:216005591-216005610	0	AGTAATGTCTAAACATGTTT	4	2	0	AD4	1.0	.
chr1	216005966	216005996	chr1:216005966-216005996	0	AGATATGCCCCAACCTAGTTAACGCATGCCC	1	2	11	AD2	2.0	.
chr1	216008068	216008095	chr1:216008068-216008095	0	AAGCTAATTCACACCAAAAAAGTAGTTT	1	2	8	AA2	-	.
chr1	216009237	216009266	chr1:216009237-216009266	0	GGGCTTGCTTCCTTCACTATGGGCAACCTT	1	1	10	A1	-	.
chr1	216011000	216011030	chr1:216011000-216011030	0	CAGCATGCTTTGAAAGGATTAAAGCCTGTTA	1	3	11	BCC2	-	.
chr1	216011110	216011132	chr1:216011110-216011132	0	AGACAAGCCTTACAAGTTAGTTC	1	1	3	A2	-	.
chr1	216012380	216012403	chr1:216012380-216012403	0	AAATTAGCTTTACTCAACATGCCC	1	2	4	AC2	-	.
chr1	216019262	216019285	chr1:216019262-216019285	0	GTACAAGCTTAAGGAGAAATGTTT	1	2	4	AD2	-	.
chr1	216019652	216019680	chr1:216019652-216019680	0	AAAATTGTCTGCTTCTTGGATACTTGCTC	1	2	9	AD2	1.0	.
chr1	216021605	216021626	chr1:216021605-216021626	0	TATCTAGCCTGCTAACATGCCC	2	3	2	CCD1	2.0	.
chr1	216025572	216025600	chr1:216025572-216025600	0	AGGCAAGCTTCAATTTTTATGAAATGTTT	1	2	9	AC1	-	.
chr1	216026068	216026095	chr1:216026068-216026095	0	GGATTTGTTTTTAAACTCGAACTATTTT	1	2	8	AA2	-	.
chr1	216032173	216032194	chr1:216032173-216032194	0	CATGAAGTTTAGAGACATGCTT	1	3	2	ACD1	-	.
chr1	216035664	216035691	chr1:216035664-216035691	0	AGGAAAGCCTACCTCAATAAAATTGTTT	1	2	8	AA2	-	.
chr1	216038318	216038343	chr1:216038318-216038343	0	CATGTTGCCCTGGTAGGGGCTTGTTT	1	3	6	ACD1	-	.
chr1	216040451	216040480	chr1:216040451-216040480	0	AGACTTGTCCTGATTAGCACCATCTTGCTA	1	3	10	CCD2	-	.
chr1	216041680	216041701	chr1:216041680-216041701	0	AGGATAGCTCGTGGAGAAGTCT	1	2	2	AA2	-	.
chr1	216044246	216044268	chr1:216044246-216044268	0	AAGGATTCTCAGAGGACATGTCT	2	2	3	AA1	1.0	.
chr1	216044685	216044706	chr1:216044685-216044706	0	AGACAAGTTAAAACACTTGTTT	1	2	2	CD	-	dELS
chr1	216048628	216048649	chr1:216048628-216048649	0	TAGCAAGCCTGTCAATATGCCT	1	3	2	ACC2	-	dELS
chr1	216049327	216049357	chr1:216049327-216049357	0	TGGCTTGCTGGTAGATATATGAGATTTGTTC	1	3	11	ACC2	-	.
chr1	216049740	216049770	chr1:216049740-216049770	0	CAACAAGCCAGGATGGAGCAAAGACCAGTTC	1	3	11	BCC2	-	.
chr1	216050406	216050432	chr1:216050406-216050432	0	GGGTTAGTATTAAGACTGAACAAGTTC	1	2	7	AD1	1.0	.
chr1	216051601	216051627	chr1:216051601-216051627	0	AAGCATGTTGGAATATGAGGCTAGTTT	2	1	7	C2	2.0	.
chr1	216052130	216052162	chr1:216052130-216052162	0	AAGCAAGCACTGCTCATCTCAGCAAACTTGCTT	1	1	13	D2	-	.
chr1	216056694	216056721	chr1:216056694-216056721	0	AGTCTTGTCCTCCAAAATGAGCAAGTTT	1	1	8	D1	-	.
chr1	216056979	216057009	chr1:216056979-216057009	0	TTGAATGTTTATAAGCATTGTGGACATGCCT	1	3	11	ACD1	-	.
chr1	216057133	216057159	chr1:216057133-216057159	0	AAACTTTTTTTTTTAAAAAACAACTCT	1	2	7	AA2	-	.
chr1	216058004	216058025	chr1:216058004-216058025	0	GAACAACTTCTAAAATATGTCT	1	2	2	AA2	2.0	.
chr1	216058929	216058953	chr1:216058929-216058953	0	AAACTTGTCCTCCAGGAGCTTATTG	1	2	5	AC3	-	.
chr1	216061790	216061810	chr1:216061790-216061810	0	AGGAAAGTCCTAGGCAAACCC	1	2	1	AA2	-	.
chr1	216062650	216062671	chr1:216062650-216062671	0	GGATATGTTTTTAAATTTGTCT	1	2	2	AA2	-	.
chr1	216069175	216069195	chr1:216069175-216069195	0	AGGCAAGCTGTGGGCTTACTC	1	2	1	AC2	2.0	.
chr1	216069740	216069763	chr1:216069740-216069763	0	GGGCTAGTCCCAAAGAGTAAATTT	1	2	4	AA1	-	.
chr1	216070560	216070579	chr1:216070560-216070579	0	AGACATGTTTAAACATCACT	4	2	0	AD4	-	.
chr1	216072668	216072687	chr1:216072668-216072687	0	GATCAAGTCTGAGCAAGTAT	2	2	0	DD3	-	.
chr1	216073619	216073651	chr1:216073619-216073651	0	AGGCAACTTCATATTATGGTAGGGGGATAGCCC	1	2	13	AA2	2.0	.
chr1	216075394	216075424	chr1:216075394-216075424	0	GGGGATGTTTGCGAGAGGAGTGGAAATGCTT	1	2	11	AA2	-	.
chr1	216076023	216076055	chr1:216076023-216076055	0	ATACATGCTGCACCTCTGTATTGTGACTAGTCT	1	3	13	CCD1	-	.
chr1	216078815	216078834	chr1:216078815-216078834	0	AAGCTTGATTAAGCTTATTT	2	2	0	AD2	1.0	.
chr1	216081043	216081063	chr1:216081043-216081063	0	TGGAGAGCTCAAAACAAGTTC	1	3	1	ABC1	3.0	.
chr1	216081726	216081752	chr1:216081726-216081752	0	GAACTAGCTACAGTGTCTGGCTAACTT	1	3	7	ACC1	-	.
chr1	216082583	216082606	chr1:216082583-216082606	0	ATGCTAGTTCTTTAAAACAACTTT	1	2	4	AD3	1.0	.
chr1	216087325	216087347	chr1:216087325-216087347	0	AGACTTGTTTCTTGAGCAGCCTG	1	3	3	ABC2	-	.
chr1	216090533	216090555	chr1:216090533-216090555	0	AAACATGACCATCTGGCAAGTTC	1	2	3	CD	-	.
chr1	216091015	216091039	chr1:216091015-216091039	0	AATCAAGTTTATTGGAGACAAATTC	1	2	5	AD3	-	.
chr1	216091894	216091913	chr1:216091894-216091913	0	AGACAAATTTGAACAAGGCT	2	2	0	AD2	1.0	.
chr1	216097198	216097229	chr1:216097198-216097229	0	AAGCTGGCCTTAATGCCTGGTAAGACAAGTGT	1	2	12	BD2	-	.
chr1	216099180	216099202	chr1:216099180-216099202	0	GGTCATTTTCAACAAACTTGTCC	2	2	3	AD1	-	.
chr1	216104949	216104981	chr1:216104949-216104981	0	AAACAAATTTACAAGAAAGAAACAAACAACCCC	1	2	13	AA2	-	.
chr1	216106736	216106755	chr1:216106736-216106755	0	GAAGAAGCTTAGGAAAGCTT	1	2	0	AA2	-	.
chr1	216110043	216110069	chr1:216110043-216110069	0	AGGATAGCCTTTAAGCCAGACATTTTC	1	2	7	AA2	-	.
chr1	216111025	216111047	chr1:216111025-216111047	0	AGACTAGCCTAGCCAACATGGTG	1	3	3	CCD1	-	.
chr1	216113435	216113461	chr1:216113435-216113461	0	AAACATTTCTAGCATCAGGAATAGTTT	1	2	7	AA2	1.0	dELS,CTCF-bound
chr1	216117189	216117215	chr1:216117189-216117215	0	GAACATGTTAATAAAATGAACTAGTGT	1	2	7	CD	-	.
chr1	216118035	216118058	chr1:216118035-216118058	0	AGCCAAGCTTTCAAAAACTAGCTT	1	1	4	D1	-	.
chr1	216118917	216118943	chr1:216118917-216118943	0	AAAAATGTCTCATTTCTGAACTAGTGT	1	2	7	AD3	-	.
chr1	216119858	216119887	chr1:216119858-216119887	0	AGACATCCCTAGGTTGAAAGGAGCTTCTCT	1	2	10	AA2	-	CTCF-only,CTCF-bound
chr1	216120089	216120117	chr1:216120089-216120117	0	AGGATTGCTTAACCTTAAAATGCAAGTTT	1	2	9	AD2	-	.
chr1	216123375	216123396	chr1:216123375-216123396	0	GGTCATGTTCATCAGCTAGTTG	2	3	2	CCD1	1.0	.
chr1	216125619	216125644	chr1:216125619-216125644	0	AAAGTTGCCTCTGGATAAACATCTTT	1	2	6	AA2	1.0	.
chr1	216131067	216131087	chr1:216131067-216131087	0	GAGCATGTTTTTAATATGTCT	1	2	1	AC1	-	.
chr1	216133294	216133316	chr1:216133294-216133316	0	GGGCAGGACCAATAGGCTAGTTT	1	2	3	BD1	1.0	.
chr1	216134624	216134650	chr1:216134624-216134650	0	GAAATTGTCCACCCAGTGGACAAACTT	1	2	7	AA2	-	.
chr1	216139249	216139268	chr1:216139249-216139268	0	CAACTTGCCTGAAATTGCTC	2	2	0	AC2	-	.
chr1	216139898	216139928	chr1:216139898-216139928	0	GGAATTGTTTTTCTTTTGGGGGAGCAAATTC	1	2	11	AA2	1.0	.
chr1	216140800	216140822	chr1:216140800-216140822	0	GAGCAGGCCTTCAAGAAAAGCCT	1	2	3	AB2	1.0	.
chr1	216142062	216142089	chr1:216142062-216142089	0	GAACAAGTTTATTTCTTTGAACAAGTTC	2	0	8	0	1.0	.
chr1	216143117	216143146	chr1:216143117-216143146	0	AAACTTGTCTATGTTGTAATAAGTGTGCCT	1	2	10	AB1	1.0	.
chr1	216145017	216145038	chr1:216145017-216145038	0	GGAGAAGCTTTGAGGAATGTTT	1	2	2	AA2	-	dELS
chr1	216145257	216145288	chr1:216145257-216145288	0	GAGCAGGCTTTCATAGCTGTCCTAACTAGCTG	1	3	12	BCC2	-	dELS
chr1	216146782	216146811	chr1:216146782-216146811	0	GGGTTTGCCTCCTTCACTATGGGCAACCTT	1	2	10	AA2	1.0	.
chr1	216148547	216148577	chr1:216148547-216148577	0	CAGCATGCTTTGAAAGGATTAAAGCCTGTTA	1	3	11	BCC2	1.0	.
chr1	216148657	216148679	chr1:216148657-216148679	0	AGACAAGCCTTACAAGTTAGTTC	1	1	3	A2	1.0	.
chr1	216148778	216148805	chr1:216148778-216148805	0	TATCGTGTTCTAGATCTCAAACATGCCT	1	3	8	BCD1	2.0	.
chr1	216149059	216149088	chr1:216149059-216149088	0	GAACAACTCCTTTCCTTCCTAGGCATGGTT	1	2	10	AD2	-	.
chr1	216150099	216150122	chr1:216150099-216150122	0	GGCCGAGCCCCAAAAAACTAGTCA	1	3	4	BCD1	1.0	.
chr1	216150633	216150656	chr1:216150633-216150656	0	AGACAGGTTCAGCAAGACTTCCCC	1	2	4	AB2	1.0	.
chr1	216150924	216150954	chr1:216150924-216150954	0	AGACAAGCCCTCTATCAATACTGACAAACTT	1	2	11	AC1	1.0	.
chr1	216151795	216151817	chr1:216151795-216151817	0	AAACTTGCCAACCAAGCAAGTAA	1	3	3	CCD1	-	.
chr1	216155975	216156001	chr1:216155975-216156001	0	CAGCATGCCCTTCTTAAAAACATTCTT	1	2	7	AC2	-	.
chr1	216156313	216156335	chr1:216156313-216156335	0	GGCCTAGCTAACTCAACTTGCCT	1	3	3	CCD1	1.0	.
chr1	216167494	216167518	chr1:216167494-216167518	0	AAACATGCCTTAAGTGAGCATGCCT	2	0	5	0	1.0	.
chr1	216167901	216167932	chr1:216167901-216167932	0	AAACATTTCTTTAGAGCACTGGAACCAAGTTT	1	2	12	AD2	-	.
chr1	216169496	216169518	chr1:216169496-216169518	0	AGGCATTTCCTGAGAACTTACTT	1	2	3	AA2	1.0	.
chr1	216171328	216171358	chr1:216171328-216171358	0	GAGCAAGATTAGACACTCAGAAAAGTAGTTT	1	2	11	AD2	-	.
chr1	216172516	216172538	chr1:216172516-216172538	0	GGATTTGCTCATTAAATTTGCCT	1	2	3	AA2	-	.
chr1	216173381	216173407	chr1:216173381-216173407	0	GAACATGCCTGAACACAGAAGAACTTC	2	2	7	AA1	-	.
chr1	216173755	216173786	chr1:216173755-216173786	0	TGGCTAGCCTGCAAATCCAAGCTGACATCCTT	1	3	12	ACC1	-	dELS,CTCF-bound
chr1	216174228	216174259	chr1:216174228-216174259	0	AGACTAGCTATTTGCTCCAAAATGACTTTCTC	1	3	12	ACC1	-	.
chr1	216174955	216174976	chr1:216174955-216174976	0	AAACATGTCCTGGCACATACTT	2	2	2	AD1	1.0	.
chr1	216178710	216178736	chr1:216178710-216178736	0	GAACTTTCTCCAATGAAGGAAATGTTC	1	2	7	AA2	1.0	.
chr1	216180063	216180093	chr1:216180063-216180093	0	ATATTTGCTTTATGTTTTAGAAAACAAGTTT	1	2	11	AD4	2.0	.
chr1	216183139	216183158	chr1:216183139-216183158	0	GGGCATTCCTGAACTTCTCT	1	2	0	AA2	-	dELS
chr1	216183728	216183747	chr1:216183728-216183747	0	GAGCATGCTACAGCAAATTC	4	3	0	ACC1	-	dELS
chr1	216188260	216188287	chr1:216188260-216188287	0	AGGCAGATTCTATTCTGTAGACATGTTT	2	2	8	AB1	1.0	.
chr1	216188317	216188344	chr1:216188317-216188344	0	CAGCTAGTTTCTAGGGACGGGCATGTCT	2	1	8	C1	-	.
chr1	216189758	216189780	chr1:216189758-216189780	0	AGCCAAGCCTACAAAAAATGTCT	1	2	3	AD2	1.0	.
chr1	216190211	216190241	chr1:216190211-216190241	0	AAACTTGCTTACCTGCTGCTAAAGTTTGTCC	1	1	11	A2	-	.
chr1	216191312	216191336	chr1:216191312-216191336	0	GGAGTAGTTTTCTAGAGACTTTCTC	1	2	5	AA2	2.0	.
chr1	216195156	216195176	chr1:216195156-216195176	0	GGAATTGTCTCAGCCAAGTCT	1	2	1	AD2	-	.
chr1	216195792	216195814	chr1:216195792-216195814	0	GAACTTGTTCGGTTGACATCCTT	1	2	3	AC1	1.0	.
chr1	216204574	216204595	chr1:216204574-216204595	0	AAACAAACTATCAAACTTGCTT	1	2	2	AC1	-	.
chr1	216205772	216205797	chr1:216205772-216205797	0	AAACTAGTGTGTAGCTAAACATGGCT	1	2	6	DD2	-	.
chr1	216207386	216207405	chr1:216207386-216207405	0	GAAGAACTTTGAACTTGTCC	1	2	0	AA1	-	CTCF-only,CTCF-bound
chr1	216213703	216213728	chr1:216213703-216213728	0	AAACATGACCCATAAAGGAAAAGCTT	1	2	6	AD2	1.0	.
chr1	216215887	216215911	chr1:216215887-216215911	0	AGGCTAGCTTTCCAGTGACATGACT	1	2	5	CD	-	.
chr1	216218063	216218087	chr1:216218063-216218087	0	AAAATTGCTTGAGAAAGACAGGTTC	1	2	5	AB3	1.0	.
chr1	216221161	216221191	chr1:216221161-216221191	0	AAACATGGTTTGTAGCTCTAGTAACAAGTTA	1	3	11	CCD2	1.0	dELS,CTCF-bound
chr1	216226383	216226404	chr1:216226383-216226404	0	AGACATTTTCAAGAACATACTT	1	2	2	AA2	1.0	.
chr1	216226425	216226448	chr1:216226425-216226448	0	GGACATGATAAAGGCAGCAAGTCT	1	3	4	CCD2	-	.
chr1	216230556	216230579	chr1:216230556-216230579	0	AAGAAAGTCAAAATGAACTAGTTT	1	2	4	AC1	-	.
chr1	216230841	216230867	chr1:216230841-216230867	0	GATTTAGTCTGAACTTTAGACAAGCTC	1	2	7	AD4	1.0	.
chr1	216237081	216237102	chr1:216237081-216237102	0	ATGCATGCTCTAAAGCCTGTCT	1	2	2	BD2	1.0	.
chr1	216237936	216237961	chr1:216237936-216237961	0	AAACATGTTAACCTAGAAAGTTGTCT	1	2	6	AC2	-	dELS
chr1	216238824	216238845	chr1:216238824-216238845	0	GCAGAAGTCCTTAAGCTTGCTA	1	3	2	ACD1	1.0	.
chr1	216238940	216238969	chr1:216238940-216238969	0	AGACATGTTTAAATAAGTAAATGAAAGCTT	2	2	10	AD1	-	.
chr1	216244128	216244147	chr1:216244128-216244147	0	AAACTAGTCAGAGGATGCCA	3	3	0	ACC2	-	.
chr1	216248018	216248038	chr1:216248018-216248038	0	AAACTTATCCAGGGCAATTTT	1	2	1	AA2	-	.
chr1	216251783	216251803	chr1:216251783-216251803	0	AAACTTGTTTTGTACATGCTA	2	2	1	CD	-	.
chr1	216254606	216254625	chr1:216254606-216254625	0	GAGCAAGCTCATGCTATCCT	2	2	0	AD1	-	.
chr1	216254784	216254813	chr1:216254784-216254813	0	GAGAGAGCCCAGAAGAGGTTGGACAAGCCA	1	3	10	ABC1	-	.
chr1	216256451	216256478	chr1:216256451-216256478	0	AGCCTAGCTTTAAGTGACAGACTACTTC	1	2	8	AD3	1.0	.
chr1	216258263	216258291	chr1:216258263-216258291	0	GGGCTATTCTCCACTGTTGAGGCTAGACC	1	2	9	AD2	-	.
chr1	216261805	216261830	chr1:216261805-216261830	0	AAGCAAGCCAGTTCCTAAGCTAGGTG	1	3	6	CCD1	-	.
chr1	216267384	216267405	chr1:216267384-216267405	0	AGGCATGAGCCTAGACAAGTCT	1	2	2	DD1	-	.
chr1	216268415	216268447	chr1:216268415-216268447	0	AAACATGTTTAGCATCATCTCTGGAACATAGTA	1	3	13	ACD2	1.0	.
chr1	216273766	216273789	chr1:216273766-216273789	0	TGACTTGTTAAATAGAGAATGCTT	1	3	4	ACC2	2.0	.
chr1	216274530	216274562	chr1:216274530-216274562	0	AGAAAAGTCCACATTAATGTAACAGGCTACCTT	1	2	13	AA2	-	.
chr1	216277554	216277584	chr1:216277554-216277584	0	GAGAATGCCCCTTTCGCTCTTGGGCTACCTT	1	2	11	AA2	1.0	.
chr1	216277610	216277636	chr1:216277610-216277636	0	TGACATGCTCCCCATCAAGACTCATTC	1	3	7	ABC2	1.0	.
chr1	216277716	216277741	chr1:216277716-216277741	0	TAACTAGTTAGCAATGTGACTAGCTA	1	4	6	CCCC	1.0	.
chr1	216277845	216277876	chr1:216277845-216277876	0	AGGCATATCCAGGCAATGGAAGGAGCATGTGT	1	2	12	AD2	-	.
chr1	216278220	216278243	chr1:216278220-216278243	0	GAGCTTGTTCCCAAAAAGATGTCA	1	2	4	AC1	-	.
chr1	216281354	216281383	chr1:216281354-216281383	0	AAAAAAGTTTATATAAAAGGAAAAATGTTT	1	2	10	AA2	-	.
chr1	216281400	216281419	chr1:216281400-216281419	0	TAACATTTTAAAGCATGTCT	3	3	0	ACC2	-	.
chr1	216282073	216282104	chr1:216282073-216282104	0	CTTCAAGTTCTTCATATATACTAGACAAGCTT	1	3	12	CDD2	1.0	.
chr1	216283693	216283718	chr1:216283693-216283718	0	AAACATGTATGTAAGGAAACTATCCT	1	2	6	AD2	-	.
chr1	216284756	216284776	chr1:216284756-216284776	0	GAACTTCCTGGAGACTTGTTG	1	3	1	ACC2	1.0	.
chr1	216285150	216285174	chr1:216285150-216285174	0	GGGAAAGTGTCTCCAGGACATGTCT	2	2	5	AD1	1.0	.
chr1	216285758	216285783	chr1:216285758-216285783	0	GAGCTACCTCTTGCATCAGCATGCCC	1	2	6	AC2	2.0	.
chr1	216285980	216286006	chr1:216285980-216286006	0	AGGCTTGTAGGCAGAAGGGACATGCCT	1	2	7	CD	2.0	.
chr1	216286335	216286365	chr1:216286335-216286365	0	TCTCTTGCCTGCTGCCATGTAAGACATGCCT	1	3	11	CDD2	2.0	.
chr1	216290741	216290766	chr1:216290741-216290766	0	GAACATATCCACAACAGAACTTGCCA	1	2	6	AC2	-	.
chr1	216292335	216292362	chr1:216292335-216292362	0	AGGCTTGTCATTATAAAGAGGCAAGCAG	1	3	8	CCD1	2.0	.
chr1	216297914	216297935	chr1:216297914-216297935	0	AAACTTGCCTTCTGACTTCTTG	1	3	2	ACC1	1.0	.
chr1	216298105	216298130	chr1:216298105-216298130	0	AAGCATTCTCATTGAAGAATTTGTTT	1	2	6	AA2	-	.
chr1	216298298	216298322	chr1:216298298-216298322	0	GAGCAAATCCAGCAAAAGCATTCCT	1	2	5	AA2	1.0	.
chr1	216301103	216301125	chr1:216301103-216301125	0	AAACTTGTGTAAAATACAAGTTT	1	2	3	DD2	1.0	.
chr1	216301919	216301951	chr1:216301919-216301951	0	AGGCTTCCCCTTTCCTCTGGCTGGAGCAATTCC	1	2	13	AA2	1.0	.
chr1	216305225	216305251	chr1:216305225-216305251	0	TGTGATGTTTCCCTGTTGGACTAGTCC	1	3	7	ACD1	-	.
chr1	216307070	216307100	chr1:216307070-216307100	0	AAGCTTGCTCTAGAGTCTCCTGGATAAGTTT	1	1	11	A2	1.0	dELS,CTCF-bound
chr1	216307457	216307478	chr1:216307457-216307478	0	GAACAGGGCTGAGGACTTGCCC	1	2	2	BD1	1.0	.
chr1	216308176	216308203	chr1:216308176-216308203	0	AAACAAGCTTTCTGTAGTATGATTGTTT	1	2	8	AD1	-	.
chr1	216308880	216308902	chr1:216308880-216308902	0	GTGCTTGTTTTTTGAGTATGTCT	1	2	3	AD2	1.0	.
chr1	216310318	216310338	chr1:216310318-216310338	0	AAACTTTTTTGGGGGTTGCCC	1	2	1	AA2	1.0	.
chr1	216316926	216316954	chr1:216316926-216316954	0	GGGGTTGTTTTCTTCTTGTAAATTTGTTT	1	2	9	AA2	-	dELS
chr1	216318819	216318846	chr1:216318819-216318846	0	GACCAAGTCTGAAAATCCCAACTTGTCT	1	2	8	CD	-	.
chr1	216319015	216319044	chr1:216319015-216319044	0	TGACTAGTCAACAGAAAGCAAGAGAAGCTC	1	3	10	ACC2	-	.
chr1	216319934	216319961	chr1:216319934-216319961	0	GGGCAAGGTCCAAGAGGCAGAGATGTTC	1	2	8	AD2	1.0	.
chr1	216324075	216324107	chr1:216324075-216324107	0	AGGGAAGTCTCCACCAGCCTAGAGAGCTAGCAT	1	2	13	AD3	-	.
chr1	216325746	216325775	chr1:216325746-216325775	0	AAACTTATTTTTGGCCAAATAAACAAATTC	1	2	10	AA2	1.0	.
chr1	216326749	216326780	chr1:216326749-216326780	0	AGCAATGCTTCTAAATTTACAAGGGCTAGTCT	1	2	12	AD4	-	.
chr1	216330519	216330551	chr1:216330519-216330551	0	TGGCATGTTAGAGGAGGTGCAAGGAGCTAGCAT	1	3	13	CCD1	-	.
chr1	216332012	216332041	chr1:216332012-216332041	0	CAACATGTTCTATGGCATTTTAGCTTTCCT	1	3	10	ACC1	-	.
chr1	216337609	216337631	chr1:216337609-216337631	0	TGACAAGTTGAGGATGCTTGCTC	1	3	3	CCD2	1.0	.
chr1	216338857	216338883	chr1:216338857-216338883	0	AAAAATGTTGGAAAACAAAACATGTTG	1	3	7	ACC1	-	.
chr1	216343055	216343077	chr1:216343055-216343077	0	AATCAAGTTATTAAGACTAGCTG	1	3	3	CCD1	-	.
chr1	216343259	216343281	chr1:216343259-216343281	0	AACAAAGCTTAAAAGACTAGCTG	1	3	3	ACD1	1.0	.
chr1	216344478	216344504	chr1:216344478-216344504	0	TGACAAGTTCAAAAGGAAAACTTGCTT	1	1	7	C1	-	.
chr1	216344986	216345015	chr1:216344986-216345015	0	GAGCTTTTTCCTCCCAAAAGGGGGATGTTT	1	2	10	AA2	3.0	.
chr1	216345766	216345794	chr1:216345766-216345794	0	TGGCTAGTTATGTCCTTGGGAGCTTGACC	1	3	9	CCD1	-	.
chr1	216351994	216352025	chr1:216351994-216352025	0	AAACCAGTTCCATTTTGAAAAAAAGTAAGTTT	1	2	12	AB2	1.0	.
chr1	216352657	216352686	chr1:216352657-216352686	0	CAACATGCCTTTATTCCCTTGAAAATGTTC	1	2	10	AC2	-	.
chr1	216353398	216353424	chr1:216353398-216353424	0	TGGCTAGATTTATAAAAAAACATGTTT	1	2	7	CD	3.0	.
chr1	216355547	216355579	chr1:216355547-216355579	0	AGACATTTTTACACAAGCTGAGAGAATTTGCTT	1	2	13	AA2	-	.
chr1	216357729	216357759	chr1:216357729-216357759	0	AAACAAGTTCAGAAATAACTGGGAAAAGTTT	1	1	11	A2	2.0	.
chr1	216360692	216360715	chr1:216360692-216360715	0	AAAATTGCTCTAAAAAAATAGTCT	1	2	4	AA2	-	.
chr1	216360735	216360754	chr1:216360735-216360754	0	GAATATGTTTGAACAAGTCT	4	1	0	A1	2.0	.
chr1	216371739	216371768	chr1:216371739-216371768	0	GAGCATGCTTTACCTGCTGGACAGAAGCTT	2	2	10	AD1	-	.
chr1	216372378	216372410	chr1:216372378-216372410	0	AGACAAGCCAAGCCAGGCTCTTGAAGCAATCTA	1	3	13	ACC1	2.0	.
chr1	216375468	216375491	chr1:216375468-216375491	0	CAACTTTTCTTTTGTAGCTTGCTC	1	3	4	ACC2	-	.
chr1	216375721	216375741	chr1:216375721-216375741	0	GGACTAGCTTTCAACCTGTCA	1	3	1	BCC2	2.0	.
chr1	216375917	216375939	chr1:216375917-216375939	0	GAACAAGTCAGAAGAACATTCTG	1	3	3	ACC1	1.0	.
chr1	216376168	216376192	chr1:216376168-216376192	0	TGACATGTTTGCCTGAAGCAAGGTT	1	2	5	CD	-	.
chr1	216377626	216377652	chr1:216377626-216377652	0	TGACATGTTTCTTCCCAAACCATGTTA	1	3	7	CCD2	-	.
chr1	216378048	216378072	chr1:216378048-216378072	0	GGACATGCCTCAGAAGGTGAAGTCC	2	2	5	AD1	-	.
chr1	216381336	216381366	chr1:216381336-216381366	0	TAACAAATTTTGAAGGATCTTGAACATGTTG	1	3	11	ACC2	-	.
chr1	216383132	216383152	chr1:216383132-216383152	0	AAATAATCCTTAAGCTTGTCT	1	2	1	AA1	1.0	.
chr1	216385366	216385387	chr1:216385366-216385387	0	TGACATGTTTACAAACTACTAT	1	3	2	ACD2	-	.
chr1	216387986	216388012	chr1:216387986-216388012	0	AAGCATGTGTCACACAATAACTAGCTT	1	2	7	CD	-	dELS,CTCF-bound
chr1	216388042	216388068	chr1:216388042-216388068	0	AAAAAAGTCCTTGCCCAGGACTTGACT	1	2	7	AD3	-	dELS,CTCF-bound
chr1	216390775	216390803	chr1:216390775-216390803	0	AAGCATGCTCCCACCACTTGGGCATTTTC	2	1	9	A1	-	.
chr1	216391752	216391771	chr1:216391752-216391771	0	TGACTTGCCTAGGGTTGTTT	2	2	0	AC2	-	.
chr1	216396770	216396800	chr1:216396770-216396800	0	AGACAAGTCTTGAATATCCACAAGCAGCTTT	1	2	11	AB4	-	.
chr1	216396810	216396834	chr1:216396810-216396834	0	AAAGTTGCCTCAAAAAGACATATCT	1	2	5	AA2	-	.
chr1	216398406	216398432	chr1:216398406-216398432	0	AAATAAGCTCCAAGGAAAGGCTTATTT	1	2	7	AA2	-	.
chr1	216400283	216400302	chr1:216400283-216400302	0	AAACAAACTCAAACTTGCTA	2	2	0	AC2	1.0	.
chr1	216404264	216404295	chr1:216404264-216404295	0	AAACAAGATATTTTGAAAACATCAACAAGCTT	1	3	12	CCD2	-	.
chr1	216407453	216407475	chr1:216407453-216407475	0	AAACTTGCCTTGAACATATGCCC	2	2	3	AD1	-	.
chr1	216412926	216412946	chr1:216412926-216412946	0	AAACATGTTACAAGCATGTCA	3	2	1	CC	1.0	.
chr1	216413752	216413778	chr1:216413752-216413778	0	GAACAAGCCCAATGCTAAATCATTTCT	2	2	7	AD1	1.0	.
chr1	216414827	216414846	chr1:216414827-216414846	0	AAACTTGACTAAACAAGATT	2	2	0	DD2	-	.
chr1	216419797	216419820	chr1:216419797-216419820	0	AAGCTTTCCTTAAAGGGCATGTTT	1	1	4	A2	3.0	.
chr1	216422347	216422375	chr1:216422347-216422375	0	AAGCATTCTCCTCCTGATAAAGCATTTCT	1	2	9	AA2	-	.
chr1	216424161	216424189	chr1:216424161-216424189	0	AGAAATGTTTAGAAATGAGAGAAATGTTT	1	2	9	AA2	-	.
chr1	216425592	216425612	chr1:216425592-216425612	0	AAGCTTGTCTGGGGCTGGATG	1	3	1	BCD2	-	.
chr1	216426027	216426046	chr1:216426027-216426046	0	AGACAACTATAAGCAAGTTC	2	2	0	AD1	1.0	.
chr1	216426571	216426591	chr1:216426571-216426591	0	AGACATATCAAGAACATGCTG	1	3	1	ACC2	1.0	.
chr1	216429199	216429225	chr1:216429199-216429225	0	GGACATGGTTGGAGAATAAACATATTT	1	2	7	AD2	-	.
chr1	216429811	216429831	chr1:216429811-216429831	0	GGGGTAGCCAGAAACTTGCCC	1	2	1	AC1	-	.
chr1	216434347	216434369	chr1:216434347-216434369	0	TAACATGTTGGCTTAGCTTGTTC	1	3	3	CCC	-	.
chr1	216435253	216435275	chr1:216435253-216435275	0	GAGAATGTTAATTTGGCATGCTT	1	3	3	ACC1	-	.
chr1	216438238	216438261	chr1:216438238-216438261	0	TGACATGTTTTCTCTGGCATGATT	1	3	4	CCD1	-	.
chr1	216439600	216439624	chr1:216439600-216439624	0	AAACAAGCTTGGGAGGGAGATGCCA	1	2	5	AC1	-	.
chr1	216446608	216446635	chr1:216446608-216446635	0	GCACATGCCATTGTGTTGTAACATGTTT	1	3	8	CCD1	-	.
chr1	216451594	216451625	chr1:216451594-216451625	0	AAACTATTTAAAATTATATCCTCAACATGTTC	1	3	12	ACC2	-	.
chr1	216459915	216459939	chr1:216459915-216459939	0	GAACATCTCTACCTAAAACCTGCTC	1	2	5	AB2	1.0	dELS
chr1	216466076	216466095	chr1:216466076-216466095	0	GTGCTTGCCTTAACTTGTTT	3	2	0	CD	-	.
chr1	216467366	216467395	chr1:216467366-216467395	0	AATCATGTTCCTGGTGAAGCCAGCAAGCTC	1	2	10	CD	-	.
chr1	216469298	216469327	chr1:216469298-216469327	0	AGGCATGTATTTATTTTAGCAAACATGGTT	1	2	10	DD2	-	.
chr1	216471920	216471940	chr1:216471920-216471940	0	AAGCCTGCCTTGGGCTTGCAC	1	2	1	BD3	-	.
chr1	216476345	216476369	chr1:216476345-216476369	0	AAGCTAGTCTGATTTAAGCAATTAA	1	3	5	ACD2	-	.
chr1	216476575	216476600	chr1:216476575-216476600	0	TAGCAAGTCCAGATGGTACCAAGCTC	1	3	6	CCD2	-	.
chr1	216479825	216479850	chr1:216479825-216479850	0	AAACAATTCCATGGAAAAACATACTT	1	2	6	AA2	-	.
chr1	216481032	216481052	chr1:216481032-216481052	0	GGTCATGCCAAGGACAAGTCA	2	3	1	CCD1	-	.
chr1	216483451	216483480	chr1:216483451-216483480	0	GGGATAGCCCTCACTTGTTCAGAAATGCCT	1	2	10	AA2	1.0	.
chr1	216492161	216492193	chr1:216492161-216492193	0	AGAATAGCTCAATAGATGCAAGAAAACTATTTT	1	2	13	AA2	-	.
chr1	216493394	216493418	chr1:216493394-216493418	0	TAACATGCTCATTAATAGGAAGTCT	1	3	5	ACC2	-	.
chr1	216497286	216497309	chr1:216497286-216497309	0	AAACTTCTTTACCTAGGGTAGTTT	1	2	4	AA2	-	.
chr1	216498500	216498521	chr1:216498500-216498521	0	GAGCAAGTTATTTAACTTCTCT	1	3	2	ACC1	-	.
chr1	216500056	216500076	chr1:216500056-216500076	0	AGGCTAGTCTTAAACTTCTGG	1	3	1	ACD2	1.0	.
chr1	216500547	216500566	chr1:216500547-216500566	0	AAACAAATTTGAACTAGCCA	2	2	0	AC2	1.0	.
chr1	216501441	216501462	chr1:216501441-216501462	0	GAGATATTCTGCAAACAAGTTT	1	2	2	AA1	-	.
chr1	216502811	216502839	chr1:216502811-216502839	0	CAGCTTGCCAAAGAGCTCGGAGCAAGCGC	1	3	9	CCD1	2.0	dELS
chr1	216503261	216503280	chr1:216503261-216503280	0	AAGCTTGTTTAATATTGCTC	2	2	0	AD1	-	.
chr1	216503921	216503951	chr1:216503921-216503951	0	GGTCTTGCTTGAAACTTGAGAAGACTTCCCT	1	2	11	AD3	2.0	.
chr1	216507582	216507609	chr1:216507582-216507609	0	AAGGTTGTTTAAAATTCTGATCTTGCCT	1	2	8	AD2	-	.
chr1	216508250	216508281	chr1:216508250-216508281	0	AAACTAATTAAAAGATAACCAGTAGCATGTCT	1	3	12	ACC2	-	.
chr1	216511095	216511124	chr1:216511095-216511124	0	AAACTTTTCTGTGAAACGCAGGACTTGATT	1	2	10	AD2	-	.
chr1	216514753	216514773	chr1:216514753-216514773	0	GAAATAGTACTGGACATGCCT	2	2	1	AD1	-	.
chr1	216514814	216514839	chr1:216514814-216514839	0	GAAGAAGCTTAAAAAAGGAAATGTCT	1	2	6	AA2	-	.
chr1	216515658	216515679	chr1:216515658-216515679	0	AAACTTGACTTGAAAAATGTTT	1	2	2	AD2	2.0	.
chr1	216518588	216518610	chr1:216518588-216518610	0	GAGGTTGCTATTTTAGCATGTTT	1	3	3	ACC1	1.0	.
chr1	216518928	216518960	chr1:216518928-216518960	0	ATAAAAGTTTCAAAGCATTCAATAAGCAAGTCA	1	3	13	ACD1	1.0	.
chr1	216520587	216520619	chr1:216520587-216520619	0	AAGCTTTTCTCAAGTCCTAAAAAAGAAATGTTT	1	2	13	AA2	1.0	.
chr1	216523404	216523432	chr1:216523404-216523432	0	AAGCATGTTTTGTGCCAACCGTCTTGCCT	1	2	9	CD	1.0	.
chr1	216525035	216525066	chr1:216525035-216525066	0	AAACATGCCCCCATAGACGTGGTGAAATGCTT	1	2	12	AC1	1.0	.
chr1	216526484	216526504	chr1:216526484-216526504	0	AAGCATGGACCAGACTAGCCT	1	2	1	DD1	1.0	.
chr1	216529058	216529087	chr1:216529058-216529087	0	AGACATGTTTCAGGTTTATCAGACTAGTTT	2	0	10	0	-	dELS
chr1	216529538	216529560	chr1:216529538-216529560	0	AGGCATGCCTCTAAAACTCTTTA	1	3	3	ABC2	-	.
chr1	216534896	216534921	chr1:216534896-216534921	0	TAGCTTGTCTGCAATGTGGCTTATCC	1	3	6	ACC1	-	.
chr1	216535371	216535393	chr1:216535371-216535393	0	AAACATGAATCCAAAACAAGCCT	1	2	3	DD1	-	.
chr1	216535768	216535791	chr1:216535768-216535791	0	TGGCTTTTCCCCAATAGCTAGCTC	1	3	4	ACC2	1.0	.
chr1	216538932	216538963	chr1:216538932-216538963	0	AAACAAATTCCACCATTATATTAGGCATGTCA	1	2	12	AC2	-	.
chr1	216543793	216543818	chr1:216543793-216543818	0	TAACATGTCTTTTTAAGAGATAGTTC	1	2	6	AC2	3.0	.
chr1	216546331	216546359	chr1:216546331-216546359	0	AAGCTTGTCTGGGTCTGTGCAGCATTTTT	1	2	9	AC1	2.0	.
chr1	216546409	216546430	chr1:216546409-216546430	0	AAACTTGTTCCCAAGCAAAATC	1	2	2	AD4	-	.
chr1	216547069	216547097	chr1:216547069-216547097	0	TTACTAGCTTTGAGATCTCAGGCAAGTTG	1	3	9	CCD1	-	.
chr1	216550076	216550097	chr1:216550076-216550097	0	AAGCTTGTCTGTGAACTTTGCA	1	3	2	ACD2	-	.
chr1	216552833	216552862	chr1:216552833-216552862	0	AGACATGCTTTTAAATAAACAATCATATTT	2	2	10	AD1	-	.
chr1	216556396	216556423	chr1:216556396-216556423	0	GAACTTGCCTTAAAATGATAACATATTT	1	2	8	AC1	1.0	.
chr1	216557132	216557156	chr1:216557132-216557156	0	TGACTTGTTTCAGTAAAACTTGTAA	1	3	5	CCD1	-	.
chr1	216558081	216558104	chr1:216558081-216558104	0	GGACAGGCCTCTCTGAGCATTTTT	1	2	4	AB2	-	.
chr1	216558113	216558135	chr1:216558113-216558135	0	TGGCTTGTCTCTTGAACTAGATC	1	2	3	CD	1.0	.
chr1	216562011	216562040	chr1:216562011-216562040	0	TGACAAGTCCCTTTGTAAGCTGACATTTCT	1	3	10	ACC1	-	.
chr1	216563074	216563100	chr1:216563074-216563100	0	ATACAAGCTCACCTATTTAACTAGTTT	1	2	7	CD	-	.
chr1	216563455	216563484	chr1:216563455-216563484	0	AAACTAGTTTAAGGAGACAGAAATAAGTTA	1	2	10	AC1	1.0	.
chr1	216563497	216563526	chr1:216563497-216563526	0	AAACATTGCTCATCATTCAAAAACTTGTTT	2	2	10	AD1	1.0	.
chr1	216570845	216570877	chr1:216570845-216570877	0	AAACTTGCTTTTCATGCTTGTCAAGGAATGTAT	2	2	13	AD1	-	.
chr1	216576493	216576524	chr1:216576493-216576524	0	AGGCTTGCATAGGAAATTACAAAGGCTTCCCT	1	2	12	AD2	1.0	.
chr1	216578170	216578201	chr1:216578170-216578201	0	AAAAATGTTTCCTCTTAGGAAAAGAATAGTTC	1	2	12	AA2	1.0	.
chr1	216578335	216578360	chr1:216578335-216578360	0	AGGAATGCTCTGTGTAAAAGAAGCCC	1	2	6	AA2	-	.
chr1	216578416	216578440	chr1:216578416-216578440	0	AAGCAAGCTGGTCTTCAGGTTGCTT	1	3	5	ACC2	-	.
chr1	216579597	216579623	chr1:216579597-216579623	0	AAAAAAGTTTGTATTTGTAACAAGTCA	1	3	7	ACC1	1.0	.
chr1	216583667	216583688	chr1:216583667-216583688	0	AAAGCAGCCCAGGAACATGCTT	3	2	2	AB4	-	.
chr1	216589228	216589258	chr1:216589228-216589258	0	AGATTTGCTTTGCAGGACGTAGAACAAGCTT	1	1	11	A1	2.0	.
chr1	216591641	216591661	chr1:216591641-216591661	0	AAACCAGCCTGGAGCATCTTT	2	2	1	AB3	1.0	.
chr1	216591938	216591962	chr1:216591938-216591962	0	GAGCAACTTTATAGTGGAAAAGCCT	1	2	5	AA2	1.0	.
chr1	216596047	216596073	chr1:216596047-216596073	0	TACGTTGCTTCCAACTTGAACAAGCCC	1	3	7	ACD1	1.0	.
chr1	216598669	216598691	chr1:216598669-216598691	0	CAGCAAGTCAGTGAAATATGCTT	1	3	3	ACC2	-	dELS
chr1	216606358	216606380	chr1:216606358-216606380	0	AAACATGTACAATGGACTAACTC	1	2	3	AD2	-	dELS,CTCF-bound
chr1	216609671	216609695	chr1:216609671-216609695	0	AAACAACTTTAGAAATAACTAGTCT	1	2	5	AC2	-	.
chr1	216611002	216611024	chr1:216611002-216611024	0	AGACTAGCCTGACCAACATGATG	1	3	3	CCD1	-	.
chr1	216611517	216611539	chr1:216611517-216611539	0	AAATAAGCCTTCAAAGAAAGTCT	1	2	3	AA2	-	.
chr1	216611929	216611953	chr1:216611929-216611953	0	AAGCATGCTATGAGCAGGCAAGTGG	1	3	5	CCD1	-	.
chr1	216612445	216612471	chr1:216612445-216612471	0	AGAGAAGTCATCCAAAGAAACTTGTTG	1	3	7	ACC1	-	.
chr1	216615427	216615446	chr1:216615427-216615446	0	GGGCTTGTTTACACATGTTT	4	1	0	D2	-	.
chr1	216615985	216616010	chr1:216615985-216616010	0	AACCTTGCCTATTTCTAGGCAAGGTC	1	2	6	DD3	-	.
chr1	216624209	216624230	chr1:216624209-216624230	0	GAACATGAATAGAAACATGTCT	1	2	2	DD1	-	.
chr1	216627074	216627104	chr1:216627074-216627104	0	GGACTTGTTTCCAGAACTGGAAGAAATGTTA	1	2	11	AC1	-	.
chr1	216628334	216628363	chr1:216628334-216628363	0	AGACTTGCACTCCTGGGCTCAAGCAAACCT	1	2	10	AD2	1.0	.
chr1	216628631	216628650	chr1:216628631-216628650	0	CAACAAGTCTAGGCATACCC	3	2	0	AC2	-	.
chr1	216629420	216629449	chr1:216629420-216629449	0	AAGCAAATTTAAGACATAGTTAGCAAGTCA	1	3	10	ACC2	-	.
chr1	216630779	216630803	chr1:216630779-216630803	0	CAAATAGCCCTGTGACAGCATGTTT	1	3	5	ACC1	-	.
chr1	216633015	216633043	chr1:216633015-216633043	0	GAGCTATCCTCAACATACAAAGCAAATTC	1	2	9	AA2	-	.
chr1	216633335	216633354	chr1:216633335-216633354	0	TGGCAGGCTCCAACTAGTTC	2	3	0	BCC2	1.0	.
chr1	216634181	216634206	chr1:216634181-216634206	0	GGATAAGCTTCCAAATGTACAAGCTT	1	2	6	AD2	-	CTCF-only,CTCF-bound
chr1	216637644	216637669	chr1:216637644-216637669	0	ATAGATGTCTGATCTTGGGCAAGTTA	1	3	6	ACD1	-	.
chr1	216639467	216639497	chr1:216639467-216639497	0	GGACTTGACCTCCTATGGGGGCAACATGCTG	1	3	11	CCD2	-	.
chr1	216640407	216640428	chr1:216640407-216640428	0	GGCCAAGCCAGCTGGCTTGTTC	1	3	2	CCD1	1.0	dELS
chr1	216640438	216640458	chr1:216640438-216640458	0	CAGCTTGCCTTAGGGAAGCTG	1	3	1	ACC2	-	dELS
chr1	216641859	216641882	chr1:216641859-216641882	0	GAACTTGTTCCCTACAACATCTCT	1	2	4	AC1	-	.
chr1	216646478	216646498	chr1:216646478-216646498	0	GAGTTAGTCTTAGAGAAGTTC	1	2	1	AA2	2.0	.
chr1	216648165	216648192	chr1:216648165-216648192	0	AAGCAAGTCTTGAGCCAAGGAGATGGCC	2	2	8	AD1	-	.
chr1	216649986	216650008	chr1:216649986-216650008	0	GGACAAGCCCCAGAAACAAAGCA	1	3	3	ACD2	-	.
chr1	216652512	216652534	chr1:216652512-216652534	0	GAGATAGCCTATCAGAATTGCCT	1	2	3	AA2	-	.
chr1	216655726	216655758	chr1:216655726-216655758	0	AAACAAGTCAACATCATTCTAAATAACTTATTT	1	3	13	ACC1	1.0	.
chr1	216656742	216656764	chr1:216656742-216656764	0	TATGTAGTTCCTAAGACTTGTCC	1	3	3	ACD1	-	.
chr1	216661380	216661400	chr1:216661380-216661400	0	AAACAACCTTGATGCAAGTCT	1	2	1	AD2	1.0	.
chr1	216661761	216661784	chr1:216661761-216661784	0	GAGTTTGCTTTTAAGATCAAGTTC	1	2	4	AD2	-	.
chr1	216662866	216662890	chr1:216662866-216662890	0	GGCCATGTTCCAATAAAACTTTCTT	1	2	5	AD3	-	dELS
chr1	216666441	216666472	chr1:216666441-216666472	0	TAACATGCCGTTCAGTAGACTGAGGCTATTCT	1	3	12	ACC1	2.0	.
chr1	216666666	216666689	chr1:216666666-216666689	0	TGGCATGTCCTCTGGGGAAAGTCC	1	2	4	AC2	-	dELS
chr1	216669029	216669054	chr1:216669029-216669054	0	GGTCAAATCCAGGTCTGGGCTTGTTT	1	2	6	AD1	1.0	dELS
chr1	216669560	216669591	chr1:216669560-216669591	0	GGAAAAGTCAAACTTACAACAAAAGCAAGTTA	1	3	12	ACC1	1.0	.
chr1	216671189	216671216	chr1:216671189-216671216	0	ATGCAAGTTCCAAAATTCAGGCTTGTTT	1	1	8	D1	-	.
chr1	216673023	216673046	chr1:216673023-216673046	0	GCTCTAGTCTAGCAAGGCTTGTTG	1	3	4	CDD2	1.0	.
chr1	216673452	216673474	chr1:216673452-216673474	0	GGGCAAGTCCAGAGTGCTAATCT	1	2	3	AD1	1.0	.
chr1	216679815	216679835	chr1:216679815-216679835	0	GAACAAGGCCAGAAATTGCCC	1	2	1	AD2	1.0	.
chr1	216684385	216684405	chr1:216684385-216684405	0	CAACTTATCCTTAGCTTGTTT	1	3	1	ACC2	-	.
chr1	216684995	216685025	chr1:216684995-216685025	0	AAACATGCACAGCAGATGGAAAAACAAGCAT	1	2	11	DD2	-	.
chr1	216685439	216685464	chr1:216685439-216685464	0	AAGTTTGCTTGTGTTCAGACAATTCT	1	2	6	AA2	2.0	.
chr1	216686279	216686300	chr1:216686279-216686300	0	AAACATTTCATCAAGCTAGTTA	1	3	2	ACC2	1.0	.
chr1	216690364	216690391	chr1:216690364-216690391	0	AAACATCCTGGCCAAGTAAAACAAGCTA	1	3	8	ACC2	-	.
chr1	216691656	216691675	chr1:216691656-216691675	0	AGACAAATCTGGCCAAGTTC	2	2	0	AD2	-	.
chr1	216701099	216701126	chr1:216701099-216701126	0	TAACAACCCCATTATTAAGAGCAAGTTT	1	2	8	AC1	-	.
chr1	216702407	216702437	chr1:216702407-216702437	0	AGACTTCCCCCAACAAAACAAATACATGTTT	1	2	11	AD2	-	dELS,CTCF-bound
chr1	216702455	216702485	chr1:216702455-216702485	0	AAGTAAGTTATTAGATATTACAGGCAAGCCA	1	3	11	ACC1	-	dELS,CTCF-bound
chr1	216703622	216703644	chr1:216703622-216703644	0	TGGCTTTTTTTAATGGCATGTTT	1	3	3	ACC2	2.0	.
chr1	216704104	216704133	chr1:216704104-216704133	0	GACCTTGCTTATTTAAATGAAGGCTAGCAC	1	2	10	DD3	-	.
chr1	216706278	216706310	chr1:216706278-216706310	0	AAGCATGTTCACAAATATTTTGCAAAAAAACCC	2	2	13	AA1	-	.
chr1	216706606	216706626	chr1:216706606-216706626	0	AAGCTATCCTGAGACAAGCAC	1	2	1	AD2	1.0	.
chr1	216707055	216707083	chr1:216707055-216707083	0	GGGCAAGGTTTTCTTATAAAAACTACTTT	1	2	9	AD2	1.0	.
chr1	216709505	216709537	chr1:216709505-216709537	0	GAATTAGTTTAATTTAAAAAGAGAAACATACTT	1	2	13	AA2	-	.
chr1	216714804	216714823	chr1:216714804-216714823	0	AAAAATGCTTAAACTAGGTC	3	2	0	AD3	-	.
chr1	216715500	216715532	chr1:216715500-216715532	0	TAACATGCCCATCTTACATTTTTGGAGAAGTTA	1	3	13	ACC2	-	.
chr1	216716467	216716487	chr1:216716467-216716487	0	TGACATGTCTGTGATATGCCT	1	3	1	ACC2	1.0	.
chr1	216717061	216717085	chr1:216717061-216717085	0	AAGCAAGTTTCCCTCAAACATTTAA	1	3	5	ACD2	-	.
chr1	216717925	216717944	chr1:216717925-216717944	0	GAGCTAATTCAAAATTGTTT	1	2	0	AA2	-	.
chr1	216721514	216721534	chr1:216721514-216721534	0	AAGCTAGTTTGAATCTTGCGC	1	2	1	DD1	-	pELS,CTCF-bound
chr1	216721639	216721660	chr1:216721639-216721660	0	AAACTACTTCAAAAAGAAGCCT	1	2	2	AA2	1.0	.
chr1	216721719	216721743	chr1:216721719-216721743	0	GGGCGTGCTTGGATAAGACATTCTT	2	2	5	AB3	1.0	pELS
chr1	216722714	216722734	chr1:216722714-216722734	0	AGAATTGCATAGGGCTAGCTT	1	2	1	AD1	-	.
chr1	216735399	216735426	chr1:216735399-216735426	0	GGTCTTGTTTTGTTGCCCAGGCTGGTTT	1	2	8	BD3	-	.
chr1	216739365	216739391	chr1:216739365-216739391	0	AGACAACTCCTACACATAAACTATCTT	1	2	7	AA2	-	.
chr1	216742093	216742113	chr1:216742093-216742113	0	TGGCAAGTTTCCCACAAGTCT	1	3	1	CCD2	3.0	.
chr1	216743519	216743541	chr1:216743519-216743541	0	TAGCATGTTTTGAAGGCAGTCTT	1	3	3	ABC2	-	.
chr1	216747036	216747060	chr1:216747036-216747060	0	GAATTTGTATTTTGTAGACTTGTTT	1	2	5	AD1	-	.
chr1	216748786	216748818	chr1:216748786-216748818	0	AAGCAAGTTCACATCTGAGTGCAGTGGTTGTCT	1	2	13	AD1	-	.
chr1	216749968	216749992	chr1:216749968-216749992	0	TAGCTAGTCTAGGAAAAACATTTTA	1	3	5	ACC1	-	.
chr1	216750139	216750170	chr1:216750139-216750170	0	AGAGAAGTCTGTTTACAAGGCAAAAAATGCCT	1	2	12	AA2	-	dELS,CTCF-bound
chr1	216750281	216750302	chr1:216750281-216750302	0	TGGCTTGCCTTCCAGCTAGCCA	1	3	2	CCC	-	dELS,CTCF-bound
chr1	216750332	216750361	chr1:216750332-216750361	0	AGACTTTCTCTCTCCTAAGAAAGCTACCTC	1	2	10	AA2	-	dELS,CTCF-bound
chr1	216753215	216753243	chr1:216753215-216753243	0	GAACTTCCTACGCATACATAAACATGTTT	1	2	9	AC1	-	.
chr1	216756318	216756347	chr1:216756318-216756347	0	GGACAAGTTCAAAGAGTTTGGGAAATGTGC	2	2	10	AD1	2.0	.
chr1	216758029	216758059	chr1:216758029-216758059	0	AAACTTGTCATGAAATTATGATGACTTGATT	1	3	11	CCD1	-	.
chr1	216765468	216765488	chr1:216765468-216765488	0	GTGCAAGTTTACAGCTAGCTA	1	3	1	CCD1	-	dELS
chr1	216765499	216765518	chr1:216765499-216765518	0	AAATTTATCTGGACAAGTTT	1	2	0	AA1	-	dELS
chr1	216765793	216765814	chr1:216765793-216765814	0	GACAAAGCTTTTGAACATGCTG	1	3	2	ACD1	-	dELS
chr1	216768339	216768365	chr1:216768339-216768365	0	ATACAAGCCCTCTTTAAAAACATTTCT	1	2	7	AD3	-	.
chr1	216768682	216768709	chr1:216768682-216768709	0	GATCTAGCTCTGTTGCTCAAGCTGGTCT	1	2	8	BD3	1.0	.
chr1	216769091	216769121	chr1:216769091-216769121	0	AAGATTGCCTCCTGACCTCAGAAGCCAGCTT	1	2	11	AB2	-	.
chr1	216769722	216769742	chr1:216769722-216769742	0	AAGCAAGTTAAGGACAAATTG	1	3	1	ACC1	1.0	.
chr1	216773304	216773331	chr1:216773304-216773331	0	TAGCTTGCTTTTGGTTTAAAACTTCCAC	1	3	8	ACD2	1.0	.
chr1	216776953	216776972	chr1:216776953-216776972	0	GGGCATCTCTAGGCATTTTT	1	2	0	AA2	2.0	.
chr1	216777091	216777118	chr1:216777091-216777118	0	GGGCATAATTCACAGATGGGGCTTGCCT	2	2	8	AD1	3.0	.
chr1	216777916	216777945	chr1:216777916-216777945	0	AGGCTTGCTATCAACAGTCAAACCTAGCCT	1	2	10	CD	1.0	.
chr1	216778103	216778126	chr1:216778103-216778126	0	AAGCTTGTATAGGTGAGCTTTCTT	1	2	4	AD2	1.0	.
chr1	216778130	216778151	chr1:216778130-216778151	0	AAGCAAGTTCTGAGATTTGTGT	1	2	2	AD1	-	.
chr1	216779979	216780010	chr1:216779979-216780010	0	AAGCATGTTTGTTAGTTTCTTCTGCCTTGTCT	1	2	12	CD	1.0	.
chr1	216781591	216781610	chr1:216781591-216781610	0	GGACTAATTAGAGCAAGTCA	2	3	0	ACC2	-	.
chr1	216781912	216781936	chr1:216781912-216781936	0	TGACAAGCCTCTGATTGAAAAGTCT	1	3	5	ACC2	1.0	.
chr1	216782611	216782634	chr1:216782611-216782634	0	AAAGAACCTTTAATGAACTAGTTC	1	2	4	AA1	-	.
chr1	216782786	216782811	chr1:216782786-216782811	0	AAAATAGCTTTACAGTAAACATTTTC	1	2	6	AA2	-	.
chr1	216787700	216787727	chr1:216787700-216787727	0	GGTTAAGCTTAGTGAGGAAGGCATGTTG	1	3	8	ACD1	1.0	.
chr1	216788188	216788217	chr1:216788188-216788217	0	GAAGCAGTCTTCTATTGGAAGAACATGCCA	1	3	10	ABC1	-	.
chr1	216789593	216789620	chr1:216789593-216789620	0	GAACTAGCACTATCTCCGAGGTATGCCT	1	2	8	AD2	2.0	.
chr1	216800401	216800423	chr1:216800401-216800423	0	GGACAACTTTGAAAAGCAAGTAC	1	2	3	AD2	-	.
chr1	216801187	216801206	chr1:216801187-216801206	0	TTAGATGTCTAGACTTGTTC	3	3	0	ACD1	-	.
chr1	216802393	216802423	chr1:216802393-216802423	0	AGAAGTGTCTGATATTGCCAAAAGCTAGCTT	1	2	11	AB4	-	.
chr1	216804313	216804343	chr1:216804313-216804343	0	AGATTTGCTCTGCACAGAGTGGGGCTTGACT	1	2	11	AD3	-	pELS
chr1	216806727	216806752	chr1:216806727-216806752	0	AAACAAATCCCCTAATAGACTTCTTT	1	2	6	AA2	-	.
chr1	216807149	216807178	chr1:216807149-216807178	0	AAACTAGCTTCTGGTTTGGAGAACAATTTG	1	2	10	AC3	-	.
chr1	216807434	216807456	chr1:216807434-216807456	0	AGACTTTCTGTTCTAACTTGTTT	1	3	3	ACC2	-	.
chr1	216808623	216808642	chr1:216808623-216808642	0	CATGTTGCCCAGGCTAGTCT	2	3	0	ACD1	1.0	.
chr1	216809644	216809664	chr1:216809644-216809664	0	AAGCAAACCTTGAACATGTGC	1	2	1	AD2	-	.
chr1	216809924	216809945	chr1:216809924-216809945	0	GAGCAAGCCTCAAATCTTTTTT	1	2	2	AD1	-	.
chr1	216816761	216816782	chr1:216816761-216816782	0	TAAGATGTTTTGAAACAAGTCC	1	2	2	AC3	-	.
chr1	216819518	216819544	chr1:216819518-216819544	0	AAGCATGTCTTTTACGGGATTAAGTCC	2	2	7	AD1	-	.
chr1	216819726	216819754	chr1:216819726-216819754	0	AGACAATTCTACCAGTTGTGGACATGGTT	1	2	9	AD2	-	.
chr1	216825018	216825041	chr1:216825018-216825041	0	AGGCCTGTCCTTGAAGACTTGATC	1	2	4	BD3	1.0	.
chr1	216825190	216825219	chr1:216825190-216825219	0	GTGAAAGCTTCTGGGCCCAGAGACAAGTCC	1	2	10	AD4	-	.
chr1	216828130	216828153	chr1:216828130-216828153	0	GAGCTTGCACCTGGGAGCAATTTC	1	2	4	AD2	-	.
chr1	216840572	216840598	chr1:216840572-216840598	0	TGGCCTGTCTCAGCTTTCGACATGCCT	1	3	7	BCC1	1.0	.
chr1	216842648	216842670	chr1:216842648-216842670	0	TGACATGCTTCTAAGGCAACCCA	1	3	3	ACC1	-	.
chr1	216845489	216845519	chr1:216845489-216845519	0	AGAAAAGTCTGGCTTAGAGAAAAGCTACTTC	1	2	11	AA2	-	.
chr1	216846902	216846930	chr1:216846902-216846930	0	AAACTAATTCAGATGCAGAAAGCAAGTTT	1	1	9	A2	1.0	.
chr1	216847645	216847675	chr1:216847645-216847675	0	CATATTGTCTCTCTCTAAACTGGGCATGTCC	1	3	11	ACD1	3.0	dELS
chr1	216848214	216848245	chr1:216848214-216848245	0	GCACTTGCCCATCTCCTCTGTCAAGTATGCTT	1	2	12	AD2	3.0	.
chr1	216849848	216849880	chr1:216849848-216849880	0	GACCATGTCTTGGGTTAAAAACAGGACATGACT	1	2	13	DD3	-	.
chr1	216852110	216852129	chr1:216852110-216852129	0	AGGGTTGTTTAGGCTTGGTT	2	2	0	AD3	1.0	.
chr1	216853239	216853267	chr1:216853239-216853267	0	TGACAAGTCCTTCTGATTGAGGCTTCACT	1	3	9	ACD2	1.0	.
chr1	216856264	216856286	chr1:216856264-216856286	0	AAAATTTCCTGGAAAGCATGCTC	2	2	3	AA1	1.0	.
chr1	216856439	216856461	chr1:216856439-216856461	0	GAAATTGCTTTTGGAACAAGTCC	1	1	3	A1	-	.
chr1	216856772	216856796	chr1:216856772-216856796	0	GAGATAGTTTACAGTGGGCTTGTGC	1	2	5	AD3	-	.
chr1	216857310	216857333	chr1:216857310-216857333	0	AAACAATTCTCTGAAGACATTCCT	1	2	4	AA2	2.0	.
chr1	216857683	216857704	chr1:216857683-216857704	0	AGTCTAGTCCAGAAGCTAATTT	1	2	2	AD3	1.0	.
chr1	216863814	216863833	chr1:216863814-216863833	0	GAACTTTCCTGGGCATACTT	1	2	0	AA2	-	.
chr1	216865470	216865495	chr1:216865470-216865495	0	AAGTATGCTGTAGTGGGAACTAGCCA	1	3	6	ACC1	1.0	.
chr1	216866174	216866202	chr1:216866174-216866202	0	AAACATGCTATCAAGTAATCAACATATTT	1	3	9	ACC1	1.0	.
chr1	216867604	216867625	chr1:216867604-216867625	0	AAACATCTTTATTAGCATGCTT	1	2	2	AC2	-	.
chr1	216876003	216876024	chr1:216876003-216876024	0	AGACTTTTCTTAAACCTTGCCC	1	2	2	AD2	-	.
chr1	216880002	216880029	chr1:216880002-216880029	0	AAACTACTTTAAAAAGATAAACTAGGCT	1	2	8	AD2	-	.
chr1	216883048	216883078	chr1:216883048-216883078	0	AGGCATGTTAAATCCTAAGCAGGGTTTGCTC	1	2	11	AC2	-	.
chr1	216884544	216884573	chr1:216884544-216884573	0	AGGCTTGTCAGAGGCCTTCAAAACTTCTCA	1	3	10	ACC1	1.0	.
chr1	216884714	216884739	chr1:216884714-216884739	0	GAACATGCCTGAACACAGACTGGCTG	1	2	6	BC3	-	.
chr1	216886557	216886580	chr1:216886557-216886580	0	AAATATGCCTTGAAAAGCTTCCTC	1	2	4	AA2	2.0	.
chr1	216888627	216888658	chr1:216888627-216888658	0	AAACTTGCTTCTACAGAATCACAGAAATATTC	2	2	12	AA1	-	.
chr1	216891825	216891852	chr1:216891825-216891852	0	AGGCTTGCTTTCTTGCCCAGGCTAGAGT	1	2	8	DD4	-	.
chr1	216891948	216891967	chr1:216891948-216891967	0	AGGCATGTGCCAGCATGCCC	4	2	0	CD	1.0	.
chr1	216892273	216892295	chr1:216892273-216892295	0	GGGCAAATATATCAGGCATGCCT	2	2	3	AD1	1.0	.
chr1	216893899	216893918	chr1:216893899-216893918	0	AAACTAATTCAAACTTATTT	1	2	0	AA2	-	.
chr1	216895566	216895598	chr1:216895566-216895598	0	TAGCAAGTTCCAATAAACTAAAGGGACTTATCA	1	3	13	ACC1	-	.
chr1	216896594	216896616	chr1:216896594-216896616	0	AAACATGTTTATTCGATTTGTTT	1	2	3	AC1	-	.
chr1	216896838	216896859	chr1:216896838-216896859	0	AGGCATATTTAAAGACATCTCT	1	2	2	AA2	-	.
chr1	216898823	216898852	chr1:216898823-216898852	0	GAACTATTGTTTTTATGGGAAAACATGTCT	2	2	10	AD1	-	.
chr1	216901009	216901033	chr1:216901009-216901033	0	AGGCTAGACTATGAGAAGCAATCCC	1	2	5	AD2	-	.
chr1	216904573	216904602	chr1:216904573-216904602	0	AAACTTGGCTTTACTTATCAGAGTAAGCTC	1	2	10	AD2	1.0	dELS
chr1	216908895	216908926	chr1:216908895-216908926	0	GAACAATTTTTTTTCAATATTAAAACATATTT	1	2	12	AA2	-	.
chr1	216910863	216910891	chr1:216910863-216910891	0	AAGAAAGCTTTGAGACTATAGGCATGTCT	2	1	9	A1	1.0	.
chr1	216911161	216911180	chr1:216911161-216911180	0	AAACTTGCTCACAGATGTTT	3	2	0	AD1	-	.
chr1	216914539	216914568	chr1:216914539-216914568	0	AAAAAAGACTTTGACCATGTAAACATGTCC	2	2	10	AD1	1.0	.
chr1	216914935	216914958	chr1:216914935-216914958	0	GGATTTGTTTTTAAGTACTAGTTT	1	2	4	AD2	2.0	.
chr1	216918493	216918522	chr1:216918493-216918522	0	AAGCTTCTCTACATAGATATATACATGCTC	1	2	10	AD2	-	dELS
chr1	216919665	216919693	chr1:216919665-216919693	0	AAACTTGCATTGCATATCCGAATTAGTCT	1	2	9	AD2	-	dELS
chr1	216920021	216920047	chr1:216920021-216920047	0	AGAAATGCACTGGGGAAGAACTTGCCT	2	2	7	AD1	1.0	.
chr1	216922448	216922471	chr1:216922448-216922471	0	ATATTTGTCCATGGGGGCAAGTCA	1	3	4	ACD1	1.0	.
chr1	216923424	216923455	chr1:216923424-216923455	0	AAGCAAGATTTACCAAAAATCGGGACTTTTCT	1	2	12	AD2	-	.
chr1	216925464	216925483	chr1:216925464-216925483	0	AAACATGTTGAGACAAGCGA	4	3	0	CCD1	1.0	.
chr1	216925554	216925575	chr1:216925554-216925575	0	GAACATGCCCCTGAGGTTTTTC	2	2	2	AA1	1.0	.
chr1	216926330	216926351	chr1:216926330-216926351	0	GGACTTGTTCCCTGGCCTGTTC	1	2	2	BC1	-	dELS
chr1	216926889	216926913	chr1:216926889-216926913	0	CAGCATGCTGTCACTAAGCGAGCTC	1	3	5	BCC2	2.0	dELS
chr1	216927586	216927617	chr1:216927586-216927617	0	GGGCCAGCCATATCTTGGAAAGTGACTTGCTC	1	3	12	BCC1	1.0	.
chr1	216928043	216928072	chr1:216928043-216928072	0	AAAATAGTCTAGTTAAAAAGAAGAAAGTCT	1	2	10	AA2	-	.
chr1	216932701	216932722	chr1:216932701-216932722	0	GTACATGCCACCAAACTTGTTT	2	2	2	CD	-	.
chr1	216934343	216934362	chr1:216934343-216934362	0	AGACTTGCTTGAACTTGGGA	2	3	0	CDD3	-	.
chr1	216935130	216935157	chr1:216935130-216935157	0	GGGCTTGCTTTTGCTTTCCCACATGTCA	1	3	8	CCD2	-	.
chr1	216936025	216936047	chr1:216936025-216936047	0	AAGCTTGTAATCATGGCTTGTTT	1	3	3	CCD2	-	.
chr1	216936960	216936990	chr1:216936960-216936990	0	AGGCATTCTCAAGCCATCCTGAAACATCCCC	1	2	11	AA2	-	.
chr1	216939814	216939839	chr1:216939814-216939839	0	TAGTATGCTCTGCCTTTAGCAAGTCT	1	3	6	ACC1	1.0	.
chr1	216943961	216943990	chr1:216943961-216943990	0	AAACTTGCTCTATTAAGAGATAAAATGTCA	1	3	10	ACC2	-	.
chr1	216945955	216945979	chr1:216945955-216945979	0	AAGTTAGTTTCAGAGGAGCTTACTT	1	2	5	AA2	2.0	.
chr1	216949671	216949692	chr1:216949671-216949692	0	TGACATTTCTGTGAGCTTGTCT	1	2	2	AC1	1.0	.
chr1	216950506	216950530	chr1:216950506-216950530	0	AATCAAGCTTAGAAAATACTTGTCT	1	2	5	DD2	1.0	.
chr1	216950572	216950604	chr1:216950572-216950604	0	AAACTTGTTAAATGAATTAATATCAACCAGCTT	1	3	13	BCC2	1.0	.
chr1	216951775	216951795	chr1:216951775-216951795	0	AAGCTTGCATTAAATATGCTT	1	2	1	AD2	1.0	.
chr1	216957739	216957761	chr1:216957739-216957761	0	AGGCAAGCCACAGTGACATGCTT	1	2	3	CC	1.0	.
chr1	216958247	216958268	chr1:216958247-216958268	0	AAGCTTTTTTGTGGACTTATCC	1	2	2	AA2	2.0	.
chr1	216962992	216963020	chr1:216962992-216963020	0	TTACAAGCCATATGACCCTGAACAAGTTC	1	3	9	CCD1	-	.
chr1	216963459	216963479	chr1:216963459-216963479	0	AGACAGGCTTAAACCATGTTT	1	2	1	BD2	1.0	.
chr1	216963547	216963571	chr1:216963547-216963571	0	GTACAAGTTGAATGAAGACTTGTCT	1	2	5	CD	1.0	.
chr1	216964450	216964472	chr1:216964450-216964472	0	GGGCAACTCTGCTGAGCAAGTCA	1	2	3	AC2	-	.
chr1	216965073	216965092	chr1:216965073-216965092	0	AAGCTAGTTTTGGCTAACCA	3	3	0	ACC1	-	.
chr1	216965098	216965127	chr1:216965098-216965127	0	ATGCAAGTCAAATGTATCATGGACAAGTCA	1	3	10	CCD1	1.0	.
chr1	216966094	216966117	chr1:216966094-216966117	0	GAACATGTTTTATTTAACAATTTA	1	3	4	ACC1	-	.
chr1	216966381	216966408	chr1:216966381-216966408	0	GGATTTGTTGTCCATTGGCAGCAAGTCC	1	3	8	ACC1	1.0	.
chr1	216966485	216966513	chr1:216966485-216966513	0	GAACAAGACCAGAAGGTAGAAACTAGCCA	1	2	9	CD	-	.
chr1	216972285	216972308	chr1:216972285-216972308	0	TGGCTTGGCTAATTAGGCTTGCTC	1	2	4	CD	-	.
chr1	216979219	216979242	chr1:216979219-216979242	0	GGACATGTTGAAAAAGACTTTCCT	1	2	4	AC2	1.0	.
chr1	216986940	216986963	chr1:216986940-216986963	0	AAACAAATTTCAGTCAACATGCTA	1	3	4	ACC2	-	.
chr1	216987280	216987301	chr1:216987280-216987301	0	GAGCATGCTTCCATGCATGACT	1	2	2	DD1	-	.
chr1	216987754	216987779	chr1:216987754-216987779	0	AAACTTTTTTGCTCAAAGGCATTCTC	1	2	6	AA2	-	.
chr1	216988514	216988541	chr1:216988514-216988541	0	CAACTAGCTCTTGGCTGTGGACTCATTC	1	3	8	ABC2	-	.
chr1	216989246	216989265	chr1:216989246-216989265	0	AGACTAGCCTGGGCAACATG	2	3	0	ACD2	-	.
chr1	216993530	216993557	chr1:216993530-216993557	0	AAGCATCCCTGCAGTGTGAAAAAAGCCT	1	2	8	AA2	-	.
chr1	216994087	216994108	chr1:216994087-216994108	0	AAGCATATCTCTGAGCTTGCTA	1	2	2	AC2	-	.
chr1	216995504	216995527	chr1:216995504-216995527	0	AAGCATGCTTCCAATGGCTAGGCA	1	3	4	CCD1	-	.
chr1	216997312	216997334	chr1:216997312-216997334	0	AGACAACCCTGCAGAACATGCCG	1	2	3	AC2	-	.
chr1	217000341	217000364	chr1:217000341-217000364	0	GTGCTAGCTTTTAGCAGCTTGCCA	1	3	4	CCD1	-	.
chr1	217003775	217003801	chr1:217003775-217003801	0	AGACTAGGTCAGATATGAGACTTATTT	1	2	7	AD2	-	.
chr1	217009323	217009346	chr1:217009323-217009346	0	GTACATTTTTGCTGAGACTTGCCT	2	2	4	AD1	-	dELS
chr1	217009498	217009519	chr1:217009498-217009519	0	TGGCAAGCTATAAAACAAGCAT	1	3	2	CCD1	-	.
chr1	217009591	217009619	chr1:217009591-217009619	0	AAGAATGCTTTAGGCCTGAAAGTTTGCTT	1	2	9	AA2	-	.
chr1	217011316	217011345	chr1:217011316-217011345	0	AGAGTTGTCTGACATTCAATAAACAGGTTT	1	2	10	AB3	-	.
chr1	217011380	217011400	chr1:217011380-217011400	0	GGCCTTCCTTGGAGCTAGTCT	1	2	1	AD1	2.0	.
chr1	217011612	217011631	chr1:217011612-217011631	0	AAACTAGCCTGGGATTGCTT	2	1	0	A2	1.0	.
chr1	217015447	217015467	chr1:217015447-217015467	0	AAACTTGGCTCAAACTAGTAT	1	2	1	DD2	2.0	.
chr1	217017628	217017649	chr1:217017628-217017649	0	AGGCAAGTCACCTAACTTTTTT	1	3	2	ACC1	-	.
chr1	217018276	217018297	chr1:217018276-217018297	0	GGACAAGTTTTCAAGCATAATA	1	3	2	ACD2	-	.
chr1	217019482	217019508	chr1:217019482-217019508	0	AAAAATGTTCCAGAAAGAAAAATGCTT	1	2	7	AA2	1.0	.
chr1	217021546	217021567	chr1:217021546-217021567	0	AGGGTAGCTGTTAGGCTTGTTG	1	3	2	ACC1	-	.
chr1	217026758	217026783	chr1:217026758-217026783	0	TGACTTGCTTAGCAATAAACATTCCA	1	3	6	ACC1	-	dELS
chr1	217028437	217028466	chr1:217028437-217028466	0	AGACATGTCAAGATATTTGATGCCAAGTTC	1	3	10	CCD2	-	.
chr1	217029147	217029171	chr1:217029147-217029171	0	GAACTAATTTACTACAGAAATGCCC	1	2	5	AA2	-	.
chr1	217030701	217030721	chr1:217030701-217030721	0	AAACATGTTCCAGGGTTGTGT	2	2	1	AD1	1.0	.
chr1	217034082	217034104	chr1:217034082-217034104	0	AGACAAGTTCTTTCATCTAGCTA	1	3	3	CCD2	-	.
chr1	217035024	217035047	chr1:217035024-217035047	0	GAACAAGATAGAGCAGGCTAGTCC	1	2	4	CD	-	.
chr1	217037722	217037747	chr1:217037722-217037747	0	AGTCTTATCTGAGACAAAGCAAGTCC	1	2	6	AD1	1.0	.
chr1	217039162	217039182	chr1:217039162-217039182	0	CAACAAGTCTCCAGGAAGTTC	1	3	1	ACC2	-	.
chr1	217046365	217046397	chr1:217046365-217046397	0	AGACATGTTAGCCAAGTACACCTAAATTAGTTT	1	2	13	AC2	-	.
chr1	217047309	217047329	chr1:217047309-217047329	0	TGGCATGTCCAAAACTGGGCT	2	3	1	BCD2	1.0	.
chr1	217048978	217049006	chr1:217048978-217049006	0	TAACAAGCCCTTCATAATCAGGCACTCCT	1	3	9	ABC2	-	.
chr1	217051289	217051309	chr1:217051289-217051309	0	AAGAAAGCTCCAGGCAACCTT	1	2	1	AA2	1.0	.
chr1	217051414	217051436	chr1:217051414-217051436	0	AAACAGGCTTCTTGGGCTTCTCC	1	2	3	AB2	-	.
chr1	217052362	217052394	chr1:217052362-217052394	0	GGGCAAGCCTGAAGCAGATGCTGGGGCAGGTTT	1	1	13	B1	-	.
chr1	217052690	217052714	chr1:217052690-217052714	0	AAGCATTTTTAGAAGAGGATAGCTT	1	2	5	AA2	-	.
chr1	217057513	217057540	chr1:217057513-217057540	0	GAACATGACCATCTGATTAGAAAAGCTC	1	2	8	AD2	-	.
chr1	217061212	217061241	chr1:217061212-217061241	0	AAACAACCTCCCTATCACCAGAGCATGATT	1	2	10	AD2	3.0	.
chr1	217064659	217064685	chr1:217064659-217064685	0	GAAGTTGTCCAAAATACAGGCATTCCT	1	2	7	AA2	1.0	.
chr1	217065419	217065442	chr1:217065419-217065442	0	GAGAATCTCCCATGAGGCTTGCTT	2	2	4	AA1	-	.
chr1	217066686	217066716	chr1:217066686-217066716	0	GGACAATTCTTTGCTGTGTGGGGGGATGCCC	1	2	11	AA2	-	.
chr1	217067055	217067074	chr1:217067055-217067074	0	AAAATAGTCTAAACTTGTTC	3	1	0	A1	-	.
chr1	217068549	217068571	chr1:217068549-217068571	0	GAACAAGCCACATAATCTTGCTA	1	3	3	CCD2	-	.
chr1	217071342	217071370	chr1:217071342-217071370	0	AGGGAAGTTTATGAATTTGAGGCTTGGCT	1	2	9	AD3	-	.
chr1	217071378	217071407	chr1:217071378-217071407	0	TTATTAGTCTGTGTGAACTTGGGCAAGTTT	1	3	10	ACD1	-	.
chr1	217072359	217072381	chr1:217072359-217072381	0	AGGCATACTTATAAGACTTTTCT	1	2	3	AA2	1.0	.
chr1	217072972	217073003	chr1:217072972-217073003	0	GGGCATGTTCTCTGCCCTTGGGAAAGAAGATT	2	2	12	AD1	1.0	.
chr1	217076798	217076825	chr1:217076798-217076825	0	AAGGAAGCCCTGAAATACAGACTTCCTT	1	2	8	AA2	-	.
chr1	217077789	217077810	chr1:217077789-217077810	0	AAACATTCCCCAAAGCTAACTT	1	2	2	AA2	-	.
chr1	217081969	217081992	chr1:217081969-217081992	0	TCACTTGTTTGTTTAGACAAGCTG	1	3	4	CCD1	1.0	DNase-H3K4me3
chr1	217086406	217086431	chr1:217086406-217086431	0	TGAAAAGTTTAAATTAAAGCTTGCTC	1	2	6	AC3	1.0	.
chr1	217090564	217090591	chr1:217090564-217090591	0	GAGCTATTTTTGTCTCCCAGAGATGTTC	1	2	8	AA2	-	pELS,CTCF-bound
chr1	217093398	217093427	chr1:217093398-217093427	0	TGGAGAGCTCAGGTAAAGTTAGACAAGTTT	1	3	10	ABC1	-	.
chr1	217095398	217095426	chr1:217095398-217095426	0	GGGCAAGTCTCTGTGTGCTAAGCAAGGTG	1	2	9	CD	1.0	.
chr1	217098686	217098714	chr1:217098686-217098714	0	AAACAGGTTCCTTTCCAGCAGGCTTTTTC	1	2	9	AB2	-	.
chr1	217101087	217101113	chr1:217101087-217101113	0	AAACATGCCTCTATGAGACACATCCTC	2	2	7	AD1	-	.
chr1	217101714	217101742	chr1:217101714-217101742	0	AGTCATGTTGATTCTACCTCAACAAGTTT	1	3	9	CCD1	1.0	.
chr1	217102735	217102762	chr1:217102735-217102762	0	TGGTATGTCCCTAGCCTACAACAAGCTC	1	3	8	ACC1	-	.
chr1	217103107	217103128	chr1:217103107-217103128	0	AGATTTGTCTTGAAGCTTGGTT	1	2	2	AD3	-	.
chr1	217103171	217103200	chr1:217103171-217103200	0	GAGCTTGCTTGCAGGGAGTGGAAGTTGATC	1	2	10	AD1	1.0	.
chr1	217105414	217105435	chr1:217105414-217105435	0	ATACTTGCTCAGGGGCATGTGT	2	2	2	DD3	-	.
chr1	217107498	217107520	chr1:217107498-217107520	0	GGGTTAGTTTGTGAAGTTTGTTT	1	2	3	AA2	1.0	.
chr1	217107922	217107947	chr1:217107922-217107947	0	AAAAATCTTCATAAACAGACTAGCCC	2	2	6	AA1	2.0	.
chr1	217109267	217109299	chr1:217109267-217109299	0	AAGCTTCCTTCCATTTAAACACTATGCAAGCCC	1	2	13	AD2	-	.
chr1	217110514	217110535	chr1:217110514-217110535	0	AAGCTTTCCTGGAAGCATGTTG	1	2	2	AC2	2.0	.
chr1	217111087	217111108	chr1:217111087-217111108	0	GAAAATGTCCTAGGGCAAGGCC	1	2	2	AD3	-	.
chr1	217113157	217113188	chr1:217113157-217113188	0	AAAGTAGCTCAGTTGCAGACATGGGCTTTTTT	1	2	12	AA2	2.0	.
chr1	217115535	217115563	chr1:217115535-217115563	0	CTGCTTGCTCGAACATACCAGGCATGCTC	1	2	9	CD	-	.
chr1	217119827	217119849	chr1:217119827-217119849	0	CAACTTGCCTTTCCAGTTTGTTT	1	3	3	ACC2	1.0	dELS
chr1	217123932	217123959	chr1:217123932-217123959	0	AAAAATACCCATTTTAAAAGACTAGTCT	2	2	8	AA1	2.0	.
chr1	217123962	217123984	chr1:217123962-217123984	0	AAGCAATCTCCTGGAATAAGCTT	1	2	3	AA2	1.0	.
chr1	217124407	217124433	chr1:217124407-217124433	0	AGACCTGCTCATGAATAAAGCATGTAC	2	2	7	BD3	1.0	.
chr1	217125791	217125822	chr1:217125791-217125822	0	AGACAACTTCTTCTTTCCTCTCAAACTATCTT	1	2	12	AA2	-	.
chr1	217126078	217126102	chr1:217126078-217126102	0	GAACTTGTTATCAGAGGCCTAGCTT	1	2	5	CD	-	.
chr1	217127869	217127898	chr1:217127869-217127898	0	AAATATGTCTCATATGTAGAAAACATTTTC	1	2	10	AA2	-	.
chr1	217128398	217128430	chr1:217128398-217128430	0	GAACTTTCTCTCAGTAACTTTACAAGCATGTCA	1	2	13	AC2	2.0	.
chr1	217129839	217129868	chr1:217129839-217129868	0	AGGCTTCCCTTTGGAGTGATAAAAATGTTC	1	2	10	AA2	-	.
chr1	217131247	217131274	chr1:217131247-217131274	0	AGGCATGTTTATCTTTTATGACATGTCT	2	1	8	C2	1.0	.
chr1	217132096	217132124	chr1:217132096-217132124	0	GGAATTGTTCCAACTTTTAGGAAAAGCTT	1	2	9	AA2	3.0	.
chr1	217132834	217132859	chr1:217132834-217132859	0	AGAGTTGCTTGAAAACGAGCTAATTT	1	2	6	AA2	1.0	.
chr1	217133182	217133209	chr1:217133182-217133209	0	GAGTGAGTCTCACAGCCAGAGCAAGTCA	1	3	8	ABC1	1.0	dELS
chr1	217144838	217144869	chr1:217144838-217144869	0	GAACAAGGCCTAACCTCAGGAGAAGCTATTTT	1	2	12	AD2	1.0	.
chr1	217149976	217149995	chr1:217149976-217149995	0	GAGCAAGACCAAACAAGCAC	2	2	0	DD2	1.0	.
chr1	217150989	217151010	chr1:217150989-217151010	0	AGGCATGTTTTGAAGGATTTTT	2	2	2	AA1	-	.
chr1	217156566	217156585	chr1:217156566-217156585	0	GGACTAGTCTGTACTATTTT	2	2	0	AD1	-	.
chr1	217157507	217157532	chr1:217157507-217157532	0	GAACATGCCACACACCCAGCTTTTTT	1	3	6	ACC1	2.0	.
chr1	217157745	217157777	chr1:217157745-217157777	0	TGGCTATTCTTTATATATTCTGGAAACAAGTCT	1	2	13	AC1	-	.
chr1	217161361	217161381	chr1:217161361-217161381	0	AAACATGACCTAAGCATTCTT	1	2	1	AD2	-	.
chr1	217162311	217162333	chr1:217162311-217162333	0	GAGCATCTATTTGAAACATGTTT	2	2	3	AD1	1.0	.
chr1	217163657	217163682	chr1:217163657-217163682	0	TGGAAAGTTGGATGGAGGGCATGTTT	1	3	6	ACC1	-	.
chr1	217163723	217163754	chr1:217163723-217163754	0	AAGTAAGTTTGGCTAGAGTAGAGGGTAAGTCC	1	2	12	AA2	-	.
chr1	217166495	217166514	chr1:217166495-217166514	0	CAACAAGTCCTAATAAGTCC	2	3	0	ACC2	1.0	.
chr1	217168800	217168829	chr1:217168800-217168829	0	GGGTTTTCTCTTTAAAATTAGGACTTGTCT	1	2	10	AA1	2.0	.
chr1	217173827	217173846	chr1:217173827-217173846	2	AGCCATGTTGTGACATGTCT	4	3	0	CCD1	1.0	.
chr1	217176827	217176858	chr1:217176827-217176858	0	AAACTATTTTAAAGTAGGAAACAAATATGTCT	1	2	12	AA2	-	.
chr1	217177603	217177635	chr1:217177603-217177635	0	TAGCTTGTTTCATTTGTATTTTCTGATTAGTTC	1	3	13	ACC2	-	.
chr1	217181403	217181430	chr1:217181403-217181430	0	TAATAAGTTTCAGATGTGAAACAAGTTC	1	2	8	AC3	-	.
chr1	217183918	217183939	chr1:217183918-217183939	0	GAGTATGTCTGTGAGATTGTTT	1	2	2	AA2	-	.
chr1	217184851	217184874	chr1:217184851-217184874	0	TGACTTGTTCCCAGAGACATTTCA	1	3	4	ACC1	-	.
chr1	217188372	217188392	chr1:217188372-217188392	0	AAACTTAACTCAGACTAGCTT	1	2	1	AD1	-	.
chr1	217190057	217190082	chr1:217190057-217190082	0	AAATTTGCTTTATTAAAGACTTCTCT	1	2	6	AA2	-	.
chr1	217190256	217190278	chr1:217190256-217190278	0	GGGTGAGTTTAAAGAGCTAGCTG	1	3	3	ABC1	-	.
chr1	217193152	217193180	chr1:217193152-217193180	0	GAAAATGTTCATTTTCAAGAGACTTTTTT	1	2	9	AA2	2.0	.
chr1	217193379	217193410	chr1:217193379-217193410	0	AGACTTGGTTATATGACCTGCAATACTAGTTC	1	2	12	DD2	1.0	.
chr1	217193874	217193894	chr1:217193874-217193894	0	GGACAAGGTTTGAAGTAGCTT	1	2	1	AD2	1.0	.
chr1	217194204	217194227	chr1:217194204-217194227	0	AAGCATATTTCAAAAAGCATATCT	1	2	4	AA2	-	.
chr1	217194283	217194305	chr1:217194283-217194305	0	AAGCATGCTCATGATACATGTAT	1	2	3	DD1	1.0	.
chr1	217194506	217194537	chr1:217194506-217194537	0	GAACAAGCCTTTCTTCAACATCAGACTTGCAT	1	1	12	D1	2.0	.
chr1	217195643	217195675	chr1:217195643-217195675	0	AGACCAGCCTGGCCACATGGTAAAACCTTGTCT	1	2	13	BD2	-	.
chr1	217197906	217197933	chr1:217197906-217197933	0	CAACATGCCTTCCTCACTAAGCTTAATC	1	3	8	ACD2	2.0	.
chr1	217199983	217200008	chr1:217199983-217200008	0	AAGTATGTTCCTCTAGAAGCCTGTTT	1	2	6	AB2	2.0	.
chr1	217200395	217200422	chr1:217200395-217200422	0	AAGTATTCTTCCAATCTAAGGCTTGCTT	2	2	8	AA1	-	.
chr1	217200954	217200982	chr1:217200954-217200982	0	CAACTTGTCAATTCTACCAAAAAAAGTCC	1	3	9	ACC2	3.0	.
chr1	217211306	217211327	chr1:217211306-217211327	0	GAACATGTCTTTGGTCATATTC	2	2	2	AD1	1.0	.
chr1	217211575	217211605	chr1:217211575-217211605	0	GGGCAGGCCTCGTTCTGATGTGAACAAGTGC	1	2	11	BD2	3.0	.
chr1	217212163	217212192	chr1:217212163-217212192	0	ACAGTTGTTTTTCAGTGGAAGGACAAGTCT	1	2	10	AD4	-	.
chr1	217213744	217213766	chr1:217213744-217213766	0	AGACAAGCCTGGCCAACATGGTC	1	2	3	CD	-	.
chr1	217219831	217219860	chr1:217219831-217219860	0	AGGATAGTCTCGTCTAGGAAGAGCATATTC	1	2	10	AA2	-	.
chr1	217221658	217221690	chr1:217221658-217221690	0	AGAAAAGCCTGGTCAAGGACAAGAAACAAATTC	1	2	13	AA2	1.0	.
chr1	217225903	217225922	chr1:217225903-217225922	0	AGACTTACTCAGGCTTCCTT	1	2	0	AA2	1.0	.
chr1	217226292	217226311	chr1:217226292-217226311	0	CAACAAGCTCAAACAAGTGC	3	2	0	CD	1.0	.
chr1	217227146	217227166	chr1:217227146-217227166	0	AAACATGTTTGAGGAATGTTC	1	1	1	A2	1.0	.
chr1	217229475	217229495	chr1:217229475-217229495	0	AGAAAAGCCCAAGAAAAGTTT	1	2	1	AA2	1.0	.
chr1	217229783	217229812	chr1:217229783-217229812	0	AGGCCTGTCCTAGTCCAATTTAGCTAGTTA	1	3	10	BCC1	1.0	.
chr1	217233052	217233082	chr1:217233052-217233082	0	AACCTAGTATGAAAACATTTAGGACAAGCCT	1	2	11	DD1	1.0	.
chr1	217236664	217236688	chr1:217236664-217236688	0	GGGCTTTCTTTCACCAAGATTGTTC	1	2	5	AA2	-	.
chr1	217242350	217242376	chr1:217242350-217242376	0	GAGAAAGCCTTAGTCCGGAGCTTGTGT	1	2	7	AD3	-	.
chr1	217242555	217242574	chr1:217242555-217242574	0	CAGCATGCCTTGACTATTCC	4	3	0	ACC1	1.0	.
chr1	217245338	217245361	chr1:217245338-217245361	0	TAATCAGTTCAGCTAAGCAAGCCC	1	3	4	ABC1	2.0	.
chr1	217246877	217246909	chr1:217246877-217246909	0	AAAGTTGTTTTCTGAATGGATACCAACATGCTA	1	3	13	ACC1	-	.
chr1	217247426	217247453	chr1:217247426-217247453	0	GGACATGGACTGACAGATGAACAAGTTT	1	2	8	DD1	-	.
chr1	217252346	217252377	chr1:217252346-217252377	0	GTACCAGCCTTGGTTTTGCCAGGAACTTGCTG	1	3	12	BCD1	2.0	.
chr1	217252532	217252555	chr1:217252532-217252555	0	AGGCAAGTTTTTTAAAATTTGATT	1	2	4	AD1	-	.
chr1	217254184	217254214	chr1:217254184-217254214	0	AGGCCAGCTCAACCATGAACAGGTCAAGCTT	1	2	11	BD2	-	dELS
chr1	217255065	217255084	chr1:217255065-217255084	0	AAACTAGCCTGGGCAACATG	2	3	0	ACD2	1.0	.
chr1	217257908	217257940	chr1:217257908-217257940	0	AAACAAATTTACAAGAAAAAAACAAACAACCCC	1	2	13	AA2	-	.
chr1	217261807	217261827	chr1:217261807-217261827	0	AAACTAGCCCAAGGCAATATT	1	2	1	AD4	2.0	.
chr1	217263130	217263161	chr1:217263130-217263161	0	AAACCTGTCTTTTAGAGGGCTGAAACTATCCC	1	2	12	AB3	-	.
chr1	217267231	217267260	chr1:217267231-217267260	0	AGTCAAGCTGTATTCTACATAAACATGTCC	1	2	10	CD	-	.
chr1	217268821	217268852	chr1:217268821-217268852	0	GAACATGTTTGCTCTATAATTAAACAAAGTCT	2	2	12	AD1	-	.
chr1	217270778	217270799	chr1:217270778-217270799	0	AAGCTTGTTCTGTGGAATGCTT	1	2	2	AC1	1.0	.
chr1	217271510	217271529	chr1:217271510-217271529	0	AGGCATGCTCCACCATGTCC	4	2	0	CD	1.0	.
chr1	217271897	217271926	chr1:217271897-217271926	0	AGAGAAGTCCTGCCAGAGGAAAACCTGCTT	1	2	10	AB2	-	.
chr1	217275000	217275025	chr1:217275000-217275025	0	CATTTTGTCTACAAAAGAACTTGTTT	1	3	6	ACD1	1.0	.
chr1	217279419	217279438	chr1:217279419-217279438	0	TAGCAAGCCAAAGGAAGCTT	2	3	0	ACC2	-	.
chr1	217283096	217283120	chr1:217283096-217283120	0	GAACTTCCTTCTGCAAAACATACTT	1	2	5	AA2	1.0	.
chr1	217283552	217283579	chr1:217283552-217283579	0	GAGCAAGTTTCCATTGGGGGGCATTTTT	2	1	8	A1	-	.
chr1	217286651	217286679	chr1:217286651-217286679	0	AGTAATGCTTCTATACACAAAACTAGCTG	1	3	9	ACD1	-	.
chr1	217287913	217287934	chr1:217287913-217287934	0	TAGCTTGCTGAGAATCATGCTT	1	3	2	CCD2	-	.
chr1	217292367	217292388	chr1:217292367-217292388	0	GGGCATGTCCATTAACATGTAT	2	2	2	CD	1.0	.
chr1	217298149	217298174	chr1:217298149-217298174	0	AGAAAAACTCGAAGAGGAACATGTTT	2	2	6	AA1	-	.
chr1	217299065	217299086	chr1:217299065-217299086	0	CAGCATGTTTGGTGACCTGCTC	1	3	2	BCC2	2.0	.
chr1	217299906	217299930	chr1:217299906-217299930	0	AGACATGTCTTAGGAAGACATTTTC	2	1	5	A1	-	.
chr1	217301269	217301291	chr1:217301269-217301291	0	AAATTATTTTTGAAGACATGTCT	2	2	3	AA1	1.0	.
chr1	217302279	217302309	chr1:217302279-217302309	0	AAGCTGGTTATAGAGGATATGGGACTAGCTG	1	3	11	BCC2	-	.
chr1	217303650	217303677	chr1:217303650-217303677	0	TAACATATTTTGAATACTTAGCTTGTTT	1	3	8	ACC2	-	.
chr1	217304655	217304679	chr1:217304655-217304679	0	AGATTTGCCTCTTTTGGACATTTTT	1	2	5	AA2	-	.
chr1	217307346	217307376	chr1:217307346-217307376	0	AACCAAGTTTGTCATAATTTGGGGGAAGTTT	1	2	11	AD2	1.0	.
chr1	217308089	217308109	chr1:217308089-217308109	0	GAACAAGTGCCAAACAACCCT	1	2	1	AD2	1.0	.
chr1	217312448	217312471	chr1:217312448-217312471	0	CAGCTTGCTTCAGTTGGCAAGGCC	1	3	4	CCD1	-	.
chr1	217314198	217314224	chr1:217314198-217314224	0	AAACTTACTCTGGATATGGATTTGCCT	1	2	7	AA2	-	.
chr1	217316425	217316448	chr1:217316425-217316448	0	GGACTTATTTTTTAGGATATGTTC	1	2	4	AA2	1.0	dELS
chr1	217319454	217319476	chr1:217319454-217319476	0	ACTCAAGCTTAAGAGGCAAGTTA	1	3	3	CDD2	-	.
chr1	217326383	217326403	chr1:217326383-217326403	0	AGACAAAATCAAGACTTGCTC	1	2	1	AD1	-	.
chr1	217327805	217327830	chr1:217327805-217327830	0	GAACAAGTCCTCTTGCAAACATTTCC	2	1	6	A1	3.0	.
chr1	217328080	217328102	chr1:217328080-217328102	0	AGACTAGGATGCAGAACAAGTTT	1	2	3	DD1	-	.
chr1	217329230	217329255	chr1:217329230-217329255	0	AGTCTTATCTGAGACAAGGCAAGTCC	1	2	6	AD1	-	.
chr1	217329813	217329842	chr1:217329813-217329842	0	GAGTAAGCTCCTAAGGCCTTGGGCATCTCC	1	2	10	AA2	1.0	.
chr1	217330102	217330131	chr1:217330102-217330131	0	AGACTTCTTCCTGGACATCTAGGCATTTCC	1	2	10	AA2	-	.
chr1	217330904	217330924	chr1:217330904-217330924	0	CAACAAGTCTTTAGGAAGTTC	1	3	1	ACC2	-	.
chr1	217331500	217331519	chr1:217331500-217331519	0	TAAGTAGTTTGAACTTGTCG	3	3	0	ACC1	1.0	.
chr1	217334531	217334551	chr1:217334531-217334551	0	AGGCTTGCTTGGAACTTCTCA	1	2	1	AC3	-	.
chr1	217337972	217337997	chr1:217337972-217337997	0	AAGCTTTCCCCCCTACAGATTAGCTC	1	2	6	AA2	-	.
chr1	217338852	217338877	chr1:217338852-217338877	0	AAAATAGTTCTTTCAGAAAGAAGTTT	1	2	6	AA2	1.0	.
chr1	217340493	217340520	chr1:217340493-217340520	0	GGTCTTGCTCTGTTACCCAAGCTAGTCT	1	1	8	D1	3.0	.
chr1	217341809	217341841	chr1:217341809-217341841	0	AGGCTTTTCTAGTATTGATGCTCTGACATGTTT	1	2	13	AC2	1.0	.
chr1	217344858	217344884	chr1:217344858-217344884	0	GAACTACTCTCTGCAGAAGGCTTGCTT	1	1	7	A2	-	.
chr1	217345243	217345264	chr1:217345243-217345264	0	ATACAAGCTCTAAAACTAGTCC	1	1	2	D1	-	.
chr1	217346822	217346845	chr1:217346822-217346845	0	GGTCTAGCCCATAAAAACTTGTAT	1	2	4	DD3	-	DNase-H3K4me3
chr1	217351839	217351862	chr1:217351839-217351862	0	AGGCTTGTTTCTTGCAGCTATCTA	1	3	4	ACC1	-	.
chr1	217354678	217354698	chr1:217354678-217354698	0	GGCCAAGTTCAAAAGTTGTTT	1	2	1	AD2	1.0	dELS,CTCF-bound
chr1	217354734	217354759	chr1:217354734-217354759	0	GAACATGTTTGTAAGAGGAAGAGCTC	2	2	6	AB1	-	.
chr1	217355198	217355223	chr1:217355198-217355223	0	AGGCATGCCTTTCTAGGGACAAGCTC	2	0	6	0	2.0	dELS,CTCF-bound
chr1	217355589	217355620	chr1:217355589-217355620	0	TGACTAGTTGCAAACTTCCCAAAGACAAATTC	1	3	12	ACC1	1.0	.
chr1	217356530	217356560	chr1:217356530-217356560	0	GGGCATTTTTTAAAATAATAGAAGCATATTT	1	2	11	AA2	-	.
chr1	217358906	217358925	chr1:217358906-217358925	0	TAGAAAGCTGAAACTAGTTC	3	3	0	ACC1	-	.
chr1	217359245	217359277	chr1:217359245-217359277	0	AAACAAATTTATAAGAAAAAAACAGACAACCCC	1	2	13	AA2	-	.
chr1	217361132	217361151	chr1:217361132-217361151	0	CAACTATCTCCAGCTTGTTT	2	3	0	ACC2	-	.
chr1	217365127	217365158	chr1:217365127-217365158	0	AAAATAGTGTTCATAATGGCTTAAACATGCTC	2	2	12	AD1	-	dELS,CTCF-bound
chr1	217367657	217367676	chr1:217367657-217367676	0	GAAGAAGTCTAGGCTTACTT	1	2	0	AA2	-	.
chr1	217368017	217368047	chr1:217368017-217368047	0	AAACATATTTGAAAATGCACAGGGCTAATCT	1	2	11	AA2	-	.
chr1	217368924	217368949	chr1:217368924-217368949	0	AGACTAGTCACACCTGAAACTATCTA	1	3	6	ACC1	-	dELS
chr1	217369553	217369585	chr1:217369553-217369585	0	AAACAAGTTCGTACAAGGAGAGAGGAAATGCAT	2	2	13	AD1	-	dELS
chr1	217374206	217374226	chr1:217374206-217374226	0	AGACTTGCTTAATGCTTCCTC	1	2	1	AD1	-	dELS
chr1	217376272	217376297	chr1:217376272-217376297	0	AAACTTGTATAAAGAGAAATTAGCCC	1	2	6	AD2	2.0	.
chr1	217376967	217376989	chr1:217376967-217376989	0	AGACTAGCCTGGCCAACATGGTG	1	3	3	CCD1	1.0	.
chr1	217378722	217378746	chr1:217378722-217378746	0	GCGCTTGCCTCAGAGAAGCAAGCAT	1	2	5	DD3	2.0	.
chr1	217379120	217379142	chr1:217379120-217379142	0	AGACCAGCTTGGCCAACATGTTG	1	3	3	BCC1	1.0	.
chr1	217379574	217379598	chr1:217379574-217379598	0	AAGCTTCCCTAGCCAAAGGAAGCCC	1	2	5	AA2	-	dELS,CTCF-bound
chr1	217380911	217380937	chr1:217380911-217380937	0	GGAATTGCTTACTAGAGTAACTAGTTT	1	2	7	AC2	-	.
chr1	217383479	217383503	chr1:217383479-217383503	0	AAGCTTATCCACCACGAGCAAGTCA	1	2	5	AC2	1.0	.
chr1	217384984	217385012	chr1:217384984-217385012	0	AAACAAATTTACAAGAAAAAAACAACCCC	1	2	9	AA2	-	.
chr1	217391153	217391177	chr1:217391153-217391177	0	AAAATTGCTCTGAAAAAAAAAGTCT	1	2	5	AA2	-	.
chr1	217393649	217393668	chr1:217393649-217393668	0	GAACATGTTCAAGGGTGTTT	3	2	0	AB1	1.0	.
chr1	217403157	217403180	chr1:217403157-217403180	0	AAGGAAGTTCACTCAAGCAATTCC	1	2	4	AA2	1.0	dELS
chr1	217406358	217406389	chr1:217406358-217406389	0	TAACTAGTTTTTACTGACACAAAAGCATCTTT	1	2	12	AC2	-	.
chr1	217407978	217408007	chr1:217407978-217408007	0	AAACTTGGTTATGAAAGAAAAAACATGCTT	1	1	10	D2	2.0	dELS
chr1	217411726	217411757	chr1:217411726-217411757	0	GAAAATGTTCTCAGGTTTATGGGAGTAAGTTT	1	2	12	AA2	1.0	.
chr1	217413161	217413181	chr1:217413161-217413181	0	AAACTTTCCTAAGGCAAACCT	1	2	1	AA2	-	.
chr1	217414254	217414279	chr1:217414254-217414279	0	TGATTTGTCCTGTTCATGGCAAGTTC	1	3	6	ACC1	-	.
chr1	217416578	217416606	chr1:217416578-217416606	0	AGACTACTTTCTAGATTTTGAACAAGCCA	1	2	9	AC2	-	.
chr1	217420643	217420672	chr1:217420643-217420672	0	AAGCAAGTTACAGGGGAAATAAAGTAGTTA	1	3	10	ACC2	-	.
chr1	217427242	217427261	chr1:217427242-217427261	0	AAGTTAGTCTAATCAAGCTT	2	2	0	AD2	2.0	.
chr1	217427686	217427709	chr1:217427686-217427709	0	AAAACAGTTTTAAAAAGCATGTCA	1	3	4	ABC1	-	.
chr1	217428555	217428585	chr1:217428555-217428585	0	GGGCATGTCAGTAGAAGTATGGGGGAAGCTT	1	2	11	AC2	-	.
chr1	217428885	217428908	chr1:217428885-217428908	0	GAAGAAGTTCCTATACACTAGTCT	1	2	4	AD2	1.0	.
chr1	217429155	217429176	chr1:217429155-217429176	0	AAAGAAGTTTTAAAACTTGTAT	1	2	2	AD3	-	.
chr1	217429299	217429323	chr1:217429299-217429323	0	AAGAATGCTTCAAAAGAACATCTCT	1	2	5	AA2	-	.
chr1	217432491	217432510	chr1:217432491-217432510	2	TTGCAAGCTTGGGCTTGTCC	3	2	0	CD	-	.
chr1	217435436	217435461	chr1:217435436-217435461	0	CTGCAAGCCTAATTGGCAGCTTGTTT	1	3	6	CCD1	-	dELS,CTCF-bound
chr1	217435642	217435672	chr1:217435642-217435672	0	TGACTAGCCAGCTGAGGGGCTGGGCTATTCT	1	3	11	ACC1	-	.
chr1	217435870	217435898	chr1:217435870-217435898	0	AGAAATGCTTCACTAATTCAGACTAGTCT	2	1	9	A1	-	.
chr1	217436069	217436094	chr1:217436069-217436094	0	AGACATGATCTGTTACTGACATGTTT	1	2	6	CD	-	.
chr1	217436293	217436317	chr1:217436293-217436317	0	AAGCATGCCTACACAAAGCATGTGG	1	2	5	CD	-	.
chr1	217437322	217437344	chr1:217437322-217437344	0	AAGCTAGCTGCAGGAGCTTTTTT	1	2	3	AC2	-	.
chr1	217438429	217438451	chr1:217438429-217438451	0	CTACAAGCTAAAGGAGCATGTTC	1	3	3	CCD1	1.0	.
chr1	217441028	217441056	chr1:217441028-217441056	0	AAAAAAGCCCACATATCCAAGACAATCCT	1	2	9	AA2	-	.
chr1	217441633	217441665	chr1:217441633-217441665	0	AAACAAATTTACAAGAAAAAGTCAAACAACCCC	1	2	13	AA2	-	.
chr1	217444319	217444347	chr1:217444319-217444347	0	GAACATGCCTTAGGTTTTTGAGCTTGCCA	2	1	9	C1	1.0	.
chr1	217448383	217448407	chr1:217448383-217448407	0	AAACATTTTCTCATACAGCTTGCTG	1	3	5	ACC2	2.0	.
chr1	217450232	217450252	chr1:217450232-217450252	0	AAGCATGTTTATGACAACCCA	2	3	1	ACC1	-	.
chr1	217451405	217451433	chr1:217451405-217451433	0	AACCTTCCTTTCTGTGGAAAAGCTAGTTT	1	2	9	AD1	-	.
chr1	217453889	217453920	chr1:217453889-217453920	0	AAATGTGTTCCCAAGCAGCCTCGGACAAGCTG	1	3	12	ABC1	-	dELS,CTCF-bound
chr1	217455759	217455791	chr1:217455759-217455791	0	AGGCATTCCTGTTTTTGCGCCCAAAAGTTGCCT	1	2	13	AA2	-	.
chr1	217457228	217457257	chr1:217457228-217457257	1	GGACATGTTCCTTCTTGTAACACCATGTCT	1	2	10	CD	2.0	.
chr1	217458972	217459000	chr1:217458972-217459000	0	AACCATGTCTAATTCCCAGAACCTAGCTT	1	2	9	DD2	-	.
chr1	217460248	217460276	chr1:217460248-217460276	0	AAGCTTTCTTGACTCCAAGGAACTACTTT	1	2	9	AA2	-	.
chr1	217461561	217461580	chr1:217461561-217461580	0	AGGCATGTCAAGGCTTTTTT	3	2	0	AC2	-	.
chr1	217461722	217461745	chr1:217461722-217461745	0	AAGCTTGTTAACTGAAGCTAGTTT	1	1	4	C2	-	.
chr1	217463346	217463378	chr1:217463346-217463378	0	GGTATAGTTTACTTGAGGAAGTAAAACAAGTTC	1	2	13	AD4	-	.
chr1	217463467	217463487	chr1:217463467-217463487	0	AGCCATGTTTAGGACTTGGTT	2	2	1	DD3	2.0	.
chr1	217464958	217464977	chr1:217464958-217464977	0	AAACAAGTTAAAGCAAATTA	3	3	0	ACC1	-	.
chr1	217472278	217472302	chr1:217472278-217472302	0	GTGCATGTTTTCAACAGACTTTTTT	1	2	5	AD3	1.0	.
chr1	217473201	217473229	chr1:217473201-217473229	0	GAACTTGCTTAATAAATCTAGACATCACT	1	2	9	AD4	-	.
chr1	217473538	217473559	chr1:217473538-217473559	0	GAACAAACCCTGAGACATGCAT	1	2	2	AD2	1.0	.
chr1	217474640	217474666	chr1:217474640-217474666	0	AGGAATGCCTACGTTAAGGGCATGCTT	2	1	7	A1	1.0	.
chr1	217477257	217477279	chr1:217477257-217477279	0	GGGTAAGCCTCTGAGACTTGCTA	1	2	3	AC2	-	.
chr1	217478630	217478654	chr1:217478630-217478654	0	GACCTAGCCTCAAAAGGGCAAGTAT	1	2	5	DD3	-	.
chr1	217484467	217484499	chr1:217484467-217484499	0	CAGCTTGTCAGCTGAAGATCTTGGGACTTCTCT	1	3	13	ACC1	-	.
chr1	217486041	217486072	chr1:217486041-217486072	0	GAATTAGCTTATCCATTTCTATAAAATTGCCT	1	2	12	AA2	-	.
chr1	217488628	217488657	chr1:217488628-217488657	0	TAATTAGTTCTGCTTTTAACTGACATGTTT	1	3	10	ACC1	-	.
chr1	217491929	217491952	chr1:217491929-217491952	0	TCAATAGTTCAGGGAGACAAGTTT	1	3	4	ACD1	2.0	.
chr1	217492257	217492277	chr1:217492257-217492277	0	AAACACGCTTAAAACATTCTT	1	2	1	AB2	1.0	.
chr1	217497766	217497785	chr1:217497766-217497785	0	TCACAAGTTTAAGCATGCTT	4	2	0	CD	-	.
chr1	217498977	217499004	chr1:217498977-217499004	0	AGCCTTGCCTTCTCACATAGCCTAGCCC	1	2	8	DD2	2.0	.
chr1	217502702	217502724	chr1:217502702-217502724	0	GAGCTTTTTCAACAAATAAGTTT	1	2	3	AA2	-	.
chr1	217503258	217503277	chr1:217503258-217503277	0	GAACTTTTCCAGAGAAGTTT	1	2	0	AA2	1.0	.
chr1	217506531	217506560	chr1:217506531-217506560	0	GAGGATGCCTTTTGGCCTTTGGGCATCCTC	1	2	10	AA2	1.0	dELS
chr1	217508302	217508322	chr1:217508302-217508322	0	AATCTTGCTTTAAGCAAACTC	1	2	1	AD3	1.0	.
chr1	217509512	217509538	chr1:217509512-217509538	0	GAGCTAGTCTCTGAACTGAGCCTTTCT	1	2	7	AB1	2.0	.
chr1	217510559	217510581	chr1:217510559-217510581	0	GAGCTTTCCCCCAAAATTAGTTC	1	2	3	AA2	-	.
chr1	217516833	217516859	chr1:217516833-217516859	0	AAGCTATTTTCAGGACTAAAATTGTTT	1	2	7	AA2	1.0	.
chr1	217516884	217516904	chr1:217516884-217516904	0	AAAAATGTTTAAGTCTTGCTC	1	2	1	AD2	-	.
chr1	217521293	217521318	chr1:217521293-217521318	0	AAGCTAACTTTGAACCAAAATTGTCC	1	2	6	AA2	-	.
chr1	217521823	217521843	chr1:217521823-217521843	0	AGAGAAGTACAAGGCTTGTCT	1	2	1	AD1	-	.
chr1	217522806	217522828	chr1:217522806-217522828	0	CAAATAGTTTTGGGGACTTGTTC	1	2	3	AC3	-	.
chr1	217525779	217525800	chr1:217525779-217525800	0	AAACATGTTTGAGGACATAACA	1	3	2	ACD2	-	.
chr1	217526987	217527016	chr1:217526987-217527016	0	GGGACTGTTTAGTTTCAGGAAAACAAGCTG	1	3	10	ABC1	-	.
chr1	217527236	217527261	chr1:217527236-217527261	0	AAAATTGTCTTCCAGGAAACCAGTCT	1	2	6	AB2	-	dELS
chr1	217529949	217529968	chr1:217529949-217529968	0	ATACTAGTTTAAGCTTTTTC	2	2	0	AD3	-	.
chr1	217534015	217534037	chr1:217534015-217534037	0	AGACTAGCCTGGCCAACATGATG	1	3	3	CCD1	-	.
chr1	217538234	217538254	chr1:217538234-217538254	0	AAGCAGGTTCATGACAAGTTA	1	3	1	BCC2	-	.
chr1	217541099	217541128	chr1:217541099-217541128	0	TATTAAGTTCTTTCATCGGTAGGCAAGTTT	1	3	10	ACD1	-	.
chr1	217541814	217541836	chr1:217541814-217541836	0	AGGCAAGTTAACAACACAAGCCT	1	2	3	CD	-	.
chr1	217541972	217542001	chr1:217541972-217542001	0	AAACATCCCAGTTGTCTTATTAGCATGTCC	1	3	10	ACC2	-	.
chr1	217542042	217542067	chr1:217542042-217542067	0	GAACTTGCTTTTTGGTAAAAAAATTT	1	2	6	AA1	-	.
chr1	217544194	217544216	chr1:217544194-217544216	0	AAACAAGCCTGGCCAACATGGCA	1	3	3	CCD1	-	.
chr1	217550629	217550650	chr1:217550629-217550650	0	AAAAATGTTTAATAACTTGCTT	1	2	2	AC2	1.0	.
chr1	217550674	217550701	chr1:217550674-217550701	0	AAATTTGTTTCCAAAAATGAAATAGCTT	1	2	8	AA2	-	.
chr1	217551440	217551464	chr1:217551440-217551464	0	CAGCAACTCCTAATTTAACAAGCCT	1	3	5	ACC2	-	.
chr1	217554065	217554086	chr1:217554065-217554086	0	TGTCCAGCTCTTGAGCTAGCTC	1	3	2	BCD1	1.0	.
chr1	217554650	217554675	chr1:217554650-217554675	0	AAACTAGTCTAACTGTAAATCTGTTT	1	2	6	AB1	-	.
chr1	217559927	217559946	chr1:217559927-217559946	0	AGGCTATTCTAGGCTTGGTT	2	2	0	AD2	-	.
chr1	217560217	217560242	chr1:217560217-217560242	0	AAGCTTGTACTCCAAGAGCCTTGCCT	1	2	6	DD2	2.0	.
chr1	217561987	217562012	chr1:217561987-217562012	0	AGGCATGCCAAGTTCTGAACATACCT	1	2	6	AC2	1.0	.
chr1	217562612	217562632	chr1:217562612-217562632	0	GGTCTAATCTGAAACAAGTTT	1	2	1	AD1	2.0	dELS
chr1	217562998	217563019	chr1:217562998-217563019	0	GGACAAGTTTGCTAAGTTGCTA	1	3	2	ACC2	-	dELS,CTCF-bound
chr1	217563397	217563426	chr1:217563397-217563426	0	AAACTGGTTCTATGGTAAACAAACATCTTT	1	2	10	AB2	-	dELS,CTCF-bound
chr1	217568615	217568644	chr1:217568615-217568644	0	GAGCTATCTTGGGAGCATGCAGGCAAGACT	1	2	10	AD2	-	.
chr1	217568729	217568751	chr1:217568729-217568751	0	GGTCTTGTCTTGTAAGCTAGTAC	1	2	3	DD3	-	.
chr1	217571611	217571631	chr1:217571611-217571631	0	AGGCCAGTTTGAGACCAGCCT	1	2	1	BB2	-	.
chr1	217573910	217573931	chr1:217573910-217573931	0	GAACAAGCTGTAGGAAAAGCTC	1	2	2	AC2	-	.
chr1	217574395	217574424	chr1:217574395-217574424	0	AGGAATCTCCTAGAGCTCTGAGACTAGTTT	2	2	10	AA1	1.0	dELS,CTCF-bound
chr1	217574826	217574848	chr1:217574826-217574848	0	GAGCAAGCTTATCTAGCAAACTA	1	3	3	ACC1	-	dELS
chr1	217577499	217577524	chr1:217577499-217577524	0	GAGCATGTTTGTGTAAAAACTTTGCA	1	3	6	ACD2	-	.
chr1	217579387	217579414	chr1:217579387-217579414	0	TAACAAATCTAATAAATTTAACTTGCCC	1	3	8	ACC2	-	.
chr1	217580425	217580454	chr1:217580425-217580454	0	AAACAATTTTACTTCTAGAAAAACAAATCT	1	2	10	AA2	1.0	.
chr1	217581355	217581382	chr1:217581355-217581382	0	AGACAAGTTGGAAGACAAAGGCAAGATG	1	3	8	CCD1	-	.
chr1	217582073	217582104	chr1:217582073-217582104	0	AGACAACTTTCAAACATAGAAACAACTAGCCT	1	2	12	AC2	-	.
chr1	217582725	217582749	chr1:217582725-217582749	0	AAACAATTCACAATAAAACTAGCCA	1	3	5	ACC2	-	.
chr1	217588376	217588400	chr1:217588376-217588400	0	AAGCTATTTCAATGGGAACAATTTT	1	2	5	AA2	-	.
chr1	217588826	217588852	chr1:217588826-217588852	0	TAACAATTTCATGGAGAGAACAAGTTA	1	3	7	ACC2	-	.
chr1	217588952	217588973	chr1:217588952-217588973	0	GAACTAGGCTGCAAACAACTTT	1	2	2	AD2	1.0	.
chr1	217588978	217588999	chr1:217588978-217588999	0	GGACATTTTTTAGGACATTTTC	1	2	2	AA2	-	.
chr1	217594951	217594981	chr1:217594951-217594981	0	GAGCATGCCAAAGGAAAGTAAAGGCATTTCA	1	3	11	ACC1	2.0	.
chr1	217599441	217599461	chr1:217599441-217599461	0	AAATAAGGCTCAGACTTGTCT	1	2	1	AD1	-	.
chr1	217602613	217602637	chr1:217602613-217602637	0	GAACAAGCTGAAACAGAGCAAGCAA	1	3	5	CCD1	-	.
chr1	217606449	217606480	chr1:217606449-217606480	0	AGGCAAATTTTATATAAAATATGAACAAGCCA	1	2	12	AC2	-	.
chr1	217607772	217607794	chr1:217607772-217607794	0	AAACTTTCCCCCAAAAAATGTTT	1	2	3	AA2	1.0	.
chr1	217608484	217608510	chr1:217608484-217608510	0	AAGCTAGCCTATCAGTTGTAATAGCTT	1	2	7	AD1	-	.
chr1	217609461	217609486	chr1:217609461-217609486	0	AGACTAGTTATCACTGTGGCTAATTT	1	3	6	ACC1	-	.
chr1	217611241	217611272	chr1:217611241-217611272	0	AAATATGTCTAAGTACTGCATGGGACATACCT	1	2	12	AA2	-	.
chr1	217612766	217612792	chr1:217612766-217612792	0	GAACTTGCTCTGAAATCAGACAGACCA	1	3	7	ABC2	2.0	.
chr1	217613825	217613849	chr1:217613825-217613849	0	GAACCAGTTTCTTTCAAACTTGCTA	1	2	5	BC2	1.0	.
chr1	217616539	217616563	chr1:217616539-217616563	0	TGGCATGCATGTATACAACATGTTT	1	3	5	CCD2	-	.
chr1	217616643	217616670	chr1:217616643-217616670	0	GAACAAGAACTTAAATAGAAACAAGCCT	1	2	8	DD1	-	.
chr1	217617324	217617345	chr1:217617324-217617345	0	GAACAAGTCTTACTACTTGCTT	1	2	2	CD	-	.
chr1	217617611	217617632	chr1:217617611-217617632	0	AGGAAAGCTTTGGAAGTAGTCT	1	2	2	AA2	-	.
chr1	217617724	217617745	chr1:217617724-217617745	0	AAAATAGTTTATAAATAAGTTT	1	2	2	AA2	-	.
chr1	217620426	217620446	chr1:217620426-217620446	0	GAGCTTGCTCTGAGCTCTCTT	1	2	1	AB4	1.0	.
chr1	217620456	217620477	chr1:217620456-217620477	0	AGACAAGGTCATGAACCAGCTC	1	2	2	BD2	-	.
chr1	217621141	217621162	chr1:217621141-217621162	0	AAGCAATCTCTTAGGCTTTCCT	1	2	2	AA2	1.0	dELS
chr1	217624317	217624339	chr1:217624317-217624339	0	AGACCAGCTTGGCCAACAAGCTG	1	3	3	BCC1	2.0	.
chr1	217629745	217629769	chr1:217629745-217629769	0	AAACTGGTTCATTTAAAAAATGCTC	1	2	5	AB2	-	.
chr1	217632050	217632076	chr1:217632050-217632076	0	GCACATGCCTGTCATCCCAGCTAGTCC	1	2	7	CD	-	.
chr1	217634044	217634068	chr1:217634044-217634068	0	AAAGTTGCTCCCACAGGGAATGTTT	1	2	5	AA2	1.0	.
chr1	217634665	217634697	chr1:217634665-217634697	0	AGTCTAGTCCCCAGGCAAGAAGGGGGTTTGCCT	1	2	13	AD2	1.0	.
chr1	217636728	217636759	chr1:217636728-217636759	0	TGACTTGTTTTTAAGTTGGATAAAGCATTTTG	1	3	12	ACC1	-	.
chr1	217637025	217637049	chr1:217637025-217637049	0	CAAGAAGTTCTCTAGAGACATGCTA	1	3	5	ACC1	2.0	.
chr1	217638959	217638981	chr1:217638959-217638981	0	GGACATACCCAGAGGACTTGTTA	1	2	3	AC2	1.0	.
chr1	217639674	217639695	chr1:217639674-217639695	0	AGATATCTCCTTAGGCAAGTTC	2	2	2	AA1	-	.
chr1	217641125	217641145	chr1:217641125-217641145	0	TAACTAGTACAAAACTTGTCC	1	2	1	CD	1.0	.
chr1	217647366	217647387	chr1:217647366-217647387	0	GAATATGCCAACAGGCATGTTT	1	2	2	AC1	-	.
chr1	217648805	217648831	chr1:217648805-217648831	0	AATCAAGTTTAACAGGTTGACTTGCTT	1	2	7	CD	2.0	.
chr1	217652813	217652841	chr1:217652813-217652841	0	ACGGAAGTTTGATGACTGTGGGCAAGTTA	1	3	9	ACD1	-	.
chr1	217653200	217653229	chr1:217653200-217653229	0	AGGAAACCTCTTACATTTTGAAGCTTGTCT	1	2	10	AA1	-	.
chr1	217660114	217660143	chr1:217660114-217660143	0	TGGAATGCTTTTCTTCACTCTAACATGCCT	1	3	10	ACC1	-	.
chr1	217660680	217660705	chr1:217660680-217660705	0	TGGCATACCTTAGATCCAGCTTGCTC	1	3	6	ACC2	-	.
chr1	217661535	217661554	chr1:217661535-217661554	0	GAGCTATTCCAGTCTTGTTT	2	2	0	AD2	1.0	.
chr1	217662799	217662830	chr1:217662799-217662830	0	ACACATGTTTATTTTTAGATGAGAAAATGCCC	1	2	12	AD2	1.0	.
chr1	217664115	217664144	chr1:217664115-217664144	0	GAGCATGTTTTGAGAATATAAGGCTAAACT	1	2	10	AD4	1.0	.
chr1	217671843	217671867	chr1:217671843-217671867	0	AGACATTTCTCTAACAAAGAAGTTC	1	2	5	AA2	-	.
chr1	217678764	217678785	chr1:217678764-217678785	0	GAACTTGCCCGTTAACAAGCTG	2	2	2	CC	-	.
chr1	217679126	217679151	chr1:217679126-217679151	0	CAATTAGCTATTGGTTAAACTAGTCT	1	3	6	ACC1	-	.
chr1	217680792	217680818	chr1:217680792-217680818	0	GCACATGCCTGTAGTCCAAGCTACTCT	1	2	7	AD3	1.0	.
chr1	217683925	217683948	chr1:217683925-217683948	0	AAAATAGTTTCAGGAAAATTGTTT	1	2	4	AA2	-	.
chr1	217684025	217684052	chr1:217684025-217684052	0	AAACATGTTCCATAGCAAGAACTTGCCT	2	0	8	0	-	.
chr1	217686494	217686526	chr1:217686494-217686526	0	AGGCTTATCTATATTTTTTAGAGAAACATCTCT	1	2	13	AA2	-	.
chr1	217689140	217689171	chr1:217689140-217689171	0	GAGCTAGCCTTTATAGAGCTTAAAGCTTAGTA	1	3	12	ACD2	1.0	.
chr1	217696040	217696063	chr1:217696040-217696063	0	TGCTTTGTTTACCTAAGCAAGCCT	1	3	4	ACD1	-	.
chr1	217703728	217703755	chr1:217703728-217703755	0	TGACTTGTCTCTAATCTCTAGTTTGTTT	1	3	8	ACC2	-	.
chr1	217708653	217708673	chr1:217708653-217708673	0	AAACTATTCCCAAACTATCTC	1	2	1	AA2	-	.
chr1	217710227	217710251	chr1:217710227-217710251	0	GAGTTTGCGCTTGGTAGACATGTTC	2	2	5	AD1	1.0	dELS,CTCF-bound
chr1	217711947	217711973	chr1:217711947-217711973	0	AGATATGTTCTTGGAAGTAACATGTTG	1	3	7	ACC1	-	.
chr1	217716233	217716254	chr1:217716233-217716254	0	AAACTATCTAGGCAGCATGTTT	1	3	2	ACC2	-	.
chr1	217720616	217720645	chr1:217720616-217720645	0	GGCCTTGTCTCTAAATAAATAAACATTTTT	1	2	10	AD3	-	.
chr1	217724944	217724975	chr1:217724944-217724975	0	AAACATATTTATGGAGATTCTGAAACATGTTG	1	2	12	AC2	-	.
chr1	217726511	217726536	chr1:217726511-217726536	0	AAACTTGTTCAGTATTGAACTTGCCC	2	0	6	0	-	.
chr1	217731379	217731402	chr1:217731379-217731402	0	GAGCATGTTTAGATAAAATTATTT	2	2	4	AA1	2.0	.
chr1	217734402	217734421	chr1:217734402-217734421	0	TATGTTGCTCAGGCTTGTCT	2	3	0	ACD1	-	.
chr1	217737016	217737042	chr1:217737016-217737042	0	AAGCTACCTCTTCAGAAAAAAAAGTCC	1	2	7	AA2	-	.
chr1	217740547	217740572	chr1:217740547-217740572	0	AGGTTTGTTTGGTACAGAACAAATTC	1	2	6	AA2	-	.
chr1	217742430	217742456	chr1:217742430-217742456	0	TAACAAGTTATTAGGCTGAGGTTGCTT	1	3	7	ACC2	1.0	.
chr1	217749430	217749450	chr1:217749430-217749450	0	GAACTTTTTTTGGGCTTTTTT	1	2	1	AA2	-	.
chr1	217750089	217750109	chr1:217750089-217750109	0	AAACATGTTACAAGCTTTTCA	2	3	1	ACC1	1.0	.
chr1	217750859	217750890	chr1:217750859-217750890	0	AAGCAACCTGCGCAAGGTCACACAACTAGTTT	1	3	12	ACC2	-	.
chr1	217752716	217752738	chr1:217752716-217752738	0	AAAAATTTTTCACAGGCTAGCTT	2	2	3	AA1	1.0	.
chr1	217753303	217753322	chr1:217753303-217753322	0	AAATTTGCTCAAATAAGTTT	1	2	0	AA2	-	.
chr1	217754140	217754159	chr1:217754140-217754159	0	AGGCTTGCTTAATTAAGCCC	2	2	0	AD1	-	.
chr1	217755461	217755489	chr1:217755461-217755489	0	TAGCTAGTATTATGCTGAAAAACTTGTCA	1	3	9	CCD2	-	.
chr1	217755549	217755572	chr1:217755549-217755572	0	AAGCATGCCTAATTAGTCATTCCC	2	2	4	AD1	-	.
chr1	217761670	217761692	chr1:217761670-217761692	0	CAGCAAGCCTAGAGAAATTGCCT	1	2	3	AC2	1.0	.
chr1	217761771	217761796	chr1:217761771-217761796	0	AGAATTGTTTAGTGAGGAAGATGTCC	1	2	6	AA2	-	.
chr1	217767917	217767937	chr1:217767917-217767937	0	TGGCTTGCTTCAGGCTTTTTT	1	2	1	AC2	-	.
chr1	217769370	217769389	chr1:217769370-217769389	0	AGACTTCTCCAAACAAACTC	1	2	0	AA2	-	.
chr1	217771307	217771327	chr1:217771307-217771327	0	AAGCTAGCTTGGCAGTAGCCC	1	2	1	AD1	-	.
chr1	217781882	217781901	chr1:217781882-217781901	0	AAGCAACCTATAACAAGTTT	2	3	0	ACC2	-	.
chr1	217790277	217790298	chr1:217790277-217790298	0	TAAATAGCTCTAGAACAAGTTA	1	3	2	ACC1	1.0	.
chr1	217791681	217791705	chr1:217791681-217791705	0	AGACAAGTCATAAAAAGACAATTTT	1	2	5	AC2	-	.
chr1	217795091	217795112	chr1:217795091-217795112	0	AAACTAGTCTTAAGACTAATGT	1	2	2	AD4	-	.
chr1	217805978	217806004	chr1:217805978-217806004	0	AAACTTGCCTCATCCTGAGGCAAACTT	1	1	7	A1	-	.
chr1	217807453	217807476	chr1:217807453-217807476	0	GGACATTCCTAAGAGAGTTTGCTT	1	2	4	AA2	-	.
chr1	217807771	217807799	chr1:217807771-217807799	0	AAAAATGTCTGAATTGGGAAAACATGTCT	2	1	9	A1	1.0	.
chr1	217809142	217809168	chr1:217809142-217809168	0	GGGATTGCCAAGGGGTAAGACATGCTG	1	3	7	ACC1	1.0	.
chr1	217813377	217813403	chr1:217813377-217813403	0	AAACATGCCTCAGTTATGGATAATTTT	2	2	7	AA1	-	.
chr1	217813427	217813458	chr1:217813427-217813458	0	AAATATGCCTTTCTATTTAAACAGACCAGCTT	1	2	12	AB2	1.0	.
chr1	217817325	217817353	chr1:217817325-217817353	0	ATGCTATTCTCATAATAGCAAACAAGTTC	1	2	9	AD1	-	.
chr1	217817822	217817848	chr1:217817822-217817848	0	ACACATGCTTAGTGTACAGGCATGGCC	1	2	7	DD3	-	.
chr1	217820351	217820374	chr1:217820351-217820374	0	AGACAAGTTTGTGAGCAGTAGTCC	1	2	4	AD1	-	.
chr1	217820604	217820635	chr1:217820604-217820635	0	AAGAATCCTTGAGTTCAATCTTGAACATGTTT	2	2	12	AA1	-	.
chr1	217820984	217821010	chr1:217820984-217821010	0	AGGCATGTGCAAAGAGGGACCAAGCTT	1	2	7	DD2	2.0	.
chr1	217822344	217822372	chr1:217822344-217822372	0	CCACTTGCTCTTTTCTAAAAGACATGTTT	1	2	9	CD	1.0	.
chr1	217830606	217830630	chr1:217830606-217830630	0	AAACAAGTTCTTCATGGAATTATTT	1	2	5	AA1	-	.
chr1	217831726	217831749	chr1:217831726-217831749	0	AAGCATGTCTGTCCAAATTTCTTT	2	2	4	AA1	-	.
chr1	217832954	217832979	chr1:217832954-217832979	0	AAAAAAGTTTACTTTCAAAAAAGCTT	1	2	6	AA2	-	.
chr1	217833471	217833495	chr1:217833471-217833495	0	GGGCTTTTGTGTTCAAGGCTTGCCC	1	2	5	AD1	-	.
chr1	217836042	217836063	chr1:217836042-217836063	0	AAACTACCTTTGAAAAATGCCT	1	2	2	AA2	-	.
chr1	217837090	217837119	chr1:217837090-217837119	0	TGGCTTGGCCTACTCAAATGTGACTAGTTT	1	3	10	CCD2	3.0	.
chr1	217840503	217840525	chr1:217840503-217840525	0	CAACTAGCTCTTTAAACTTACTT	1	2	3	AC2	-	.
chr1	217845992	217846014	chr1:217845992-217846014	0	CTGCTAGCCCAATTAACTAGCCT	1	3	3	CCD1	-	.
chr1	217846627	217846656	chr1:217846627-217846656	0	GAACATGTTAATGCTCTAGTAAACTATTTT	1	2	10	AC2	-	.
chr1	217847616	217847643	chr1:217847616-217847643	0	TAATATGTTTTAGTATCTAGACTTGCTT	1	2	8	AC3	-	.
chr1	217848166	217848191	chr1:217848166-217848191	0	AAACATGCATAAAGAAAAATATGTTC	1	2	6	AD2	1.0	.
chr1	217851872	217851891	chr1:217851872-217851891	0	AGATAAGTCTAAAGTTGCCC	1	2	0	AA2	2.0	.
chr1	217853161	217853183	chr1:217853161-217853183	0	AAATTAGTCTAACAAACATGATT	1	2	3	AD3	1.0	.
chr1	217857629	217857659	chr1:217857629-217857659	0	TGACATGTTTTATCATATCAGAGGCAAATTT	1	2	11	AC2	-	.
chr1	217858687	217858719	chr1:217858687-217858719	0	AGGCCAGCCTGGGCGACATAGCAAGACAACTTC	1	2	13	AB3	-	.
chr1	217862519	217862538	chr1:217862519-217862538	0	TGCATTGCCCAGACTTGCTT	2	3	0	ACD1	-	.
chr1	217868985	217869004	chr1:217868985-217869004	0	AGACATGTCTCAATTAGTTT	3	2	0	AC1	1.0	.
chr1	217869007	217869038	chr1:217869007-217869038	0	AAGTTTATTTGGCCAAGGTTAAGGACATGCCC	2	2	12	AA1	-	.
chr1	217869785	217869807	chr1:217869785-217869807	0	GAACTAGTTTTTCAGGTTAACTT	1	2	3	AA1	-	.
chr1	217872211	217872240	chr1:217872211-217872240	0	AAGCAATCCTTGCTACAAAGTGACATGTCT	1	2	10	AC2	1.0	.
chr1	217873212	217873237	chr1:217873212-217873237	0	AAAGTAGTTTGACTTGAAGTAAGCTT	1	2	6	AA2	-	.
chr1	217876559	217876586	chr1:217876559-217876586	0	GAACATGCTCTAGTTTGGGTACTGGTCC	2	2	8	BD1	-	.
chr1	217881659	217881679	chr1:217881659-217881679	0	GGACTTGGCTTTGGCTTGCTG	1	3	1	CCD2	1.0	.
chr1	217881761	217881785	chr1:217881761-217881785	0	GGAGATGCCTCACTGGAGCCAGTCT	1	2	5	AB2	-	.
chr1	217882887	217882913	chr1:217882887-217882913	0	AAACATGTTACATTAATGAAAATGCTT	1	2	7	AC2	-	.
chr1	217885207	217885233	chr1:217885207-217885233	0	AAGCTTGATTCAGCATTGGGCAAGGCC	1	2	7	DD2	-	.
chr1	217885608	217885639	chr1:217885608-217885639	0	GAGCTTGTTGACTGCTTTTGAGAAGCTAGCAC	1	2	12	CD	1.0	.
chr1	217889158	217889177	chr1:217889158-217889177	0	GAGCATGTTTAAAGTAGGTT	3	2	0	AD1	1.0	.
chr1	217893824	217893851	chr1:217893824-217893851	0	TAACTATTCCATTGAATAAGACAAGTCA	1	3	8	ACC2	-	.
chr1	217897297	217897327	chr1:217897297-217897327	0	GAATTTGTCTCCACGTACCTAGGGAATGCCT	1	2	11	AA2	-	.
chr1	217897671	217897693	chr1:217897671-217897693	0	AGACATGCTTCTTGCATATGTTT	2	2	3	AD1	1.0	.
chr1	217897951	217897980	chr1:217897951-217897980	0	AAGCTTGTTGTACATGCAAATAATTTGTCT	1	3	10	ACC2	1.0	.
chr1	217898568	217898590	chr1:217898568-217898590	0	AGGCTTGTCTTGAACTCTTGTCC	1	2	3	DD1	-	.
chr1	217898746	217898765	chr1:217898746-217898765	0	AAGCAATCCTGGGATTGTTT	1	2	0	AA2	2.0	.
chr1	217899098	217899125	chr1:217899098-217899125	0	AGGATTGTTTAGAGAAGTAGACAACTCT	1	2	8	AA2	1.0	.
chr1	217903480	217903511	chr1:217903480-217903511	0	GGGCTTACTCTTCCTCCTTCTGCAGCTTGTCA	1	3	12	ACC2	-	.
chr1	217903835	217903866	chr1:217903835-217903866	0	CGGCATGTTTAATTCTGTTTCTGAAAATGTTT	1	2	12	AC2	1.0	.
chr1	217909595	217909618	chr1:217909595-217909618	0	AGGGAAGCTCATAAAAGCCTGTTT	1	2	4	AB2	-	.
chr1	217909746	217909774	chr1:217909746-217909774	0	GAACTACTCTGGTTTGACCAAGCAAGTCT	1	1	9	A2	2.0	.
chr1	217909943	217909970	chr1:217909943-217909970	0	AAGCTTTTTTCCATATTTAAACTATTTC	1	2	8	AA2	1.0	.
chr1	217910128	217910158	chr1:217910128-217910158	0	CAAAAAGTCATTACTTGACAAGAGCTAGTCT	1	3	11	ACC1	1.0	.
chr1	217912012	217912043	chr1:217912012-217912043	0	AAACCTGCCCAAGGACACTGGTAAACTTGCTT	1	1	12	B1	1.0	CTCF-only,CTCF-bound
chr1	217912965	217912984	chr1:217912965-217912984	0	TAGGGAGTTTAAGCAAGCCC	1	3	0	ABC1	-	.
chr1	217914360	217914384	chr1:217914360-217914384	0	AAGATATCTTGAATTGAACATGCCC	2	2	5	AA1	-	.
chr1	217916725	217916750	chr1:217916725-217916750	0	AAAAATCCTTATATATGAACTTGCTT	2	2	6	AA1	1.0	.
chr1	217921987	217922014	chr1:217921987-217922014	0	AGGTATGCCCAAACAAAGAGATATGCCC	1	2	8	AA2	1.0	.
chr1	217923649	217923669	chr1:217923649-217923669	0	GATCTTGCTTCAGGCATGGCT	2	2	1	DD3	1.0	.
chr1	217923786	217923815	chr1:217923786-217923815	0	GAACAATCCCAGTGGAAATTGAGCTTCTCC	1	2	10	AA2	-	.
chr1	217923884	217923915	chr1:217923884-217923915	0	CAACTTGTCTGAATACTCTGACTAGCAAGGCC	1	3	12	CCD1	-	.
chr1	217925560	217925582	chr1:217925560-217925582	0	GGACATACGTTTTAGGCTTGCCC	2	2	3	AD1	2.0	.
chr1	217925712	217925737	chr1:217925712-217925737	0	AAAATTGTCTTAAGTAGAGCTCGCTT	1	2	6	AB3	1.0	.
chr1	217927406	217927428	chr1:217927406-217927428	0	GAGCAAGCCTTGCAGAGGTGCCT	1	2	3	AB1	1.0	.
chr1	217929107	217929138	chr1:217929107-217929138	0	AAATTTGTCTGTTTGATTTTTAAATCATGTCT	1	2	12	AD2	1.0	.
chr1	217929347	217929377	chr1:217929347-217929377	0	GGACTTGTCCATTCTGCCCTCTGGCCAGCTT	1	2	11	BC1	-	.
chr1	217933611	217933632	chr1:217933611-217933632	0	AAACTTGCTGGTGAACAAACTT	1	2	2	AC2	1.0	.
chr1	217937221	217937244	chr1:217937221-217937244	0	TGACATGACCTTCCCAGCTTGTCT	1	3	4	CCD2	-	.
chr1	217938636	217938663	chr1:217938636-217938663	0	AAACTACTTGAGAACACAGAGCAAGCTT	1	2	8	AC1	1.0	.
chr1	217939934	217939956	chr1:217939934-217939956	0	GACCTTGCCTGAGGGACTTCCCC	1	2	3	AD3	-	.
chr1	217942368	217942396	chr1:217942368-217942396	0	GAACAAGTCTAGAAGTCAAAATCATGCAT	1	2	9	DD1	-	.
chr1	217942402	217942427	chr1:217942402-217942427	0	AAATAAGTTCATTTTTGAACTTGTTA	1	2	6	AC2	1.0	.
chr1	217942653	217942677	chr1:217942653-217942677	0	AAGCTTCTATGTACTAAGCATGCTT	2	2	5	AD1	-	.
chr1	217943154	217943177	chr1:217943154-217943177	0	AGATATGTTTGTAAAAGCTACTTT	1	2	4	AA2	-	.
chr1	217944334	217944362	chr1:217944334-217944362	0	AGGCATGTGCCACCATGCCGGGCTAATTT	1	2	9	AD2	-	.
chr1	217946323	217946343	chr1:217946323-217946343	0	AAAGAAGTCCCAGGCTTCCCT	1	2	1	AA2	-	.
chr1	217950837	217950864	chr1:217950837-217950864	0	AGAAATGTCTGTCCTTTGAGAAAAGCTC	1	2	8	AA2	1.0	.
chr1	217952687	217952714	chr1:217952687-217952714	0	AAGCATTCTTTGCCTACAAAACCAGCCT	1	2	8	AB2	-	.
chr1	217953155	217953176	chr1:217953155-217953176	0	GGGCTGGTCTAGTGACTTGCTT	1	2	2	BC2	2.0	.
chr1	217954838	217954858	chr1:217954838-217954858	0	TGGCATGTTTCACACTTGTCT	2	2	1	CD	2.0	.
chr1	217955030	217955055	chr1:217955030-217955055	0	GGGTAACCCCTCAAGCAAACAAGCTT	1	2	6	AA1	-	.
chr1	217958148	217958178	chr1:217958148-217958178	0	GAGCTTGTCATATGGATCAAACAACAAGACC	1	3	11	CCD1	-	.
chr1	217964358	217964380	chr1:217964358-217964380	0	TAGCATGCCAGAAACACATGCCC	1	3	3	CCD2	-	.
chr1	217966348	217966370	chr1:217966348-217966370	0	AGACTTCTCTCTGAAGCTAGGCC	1	2	3	AD2	-	.
chr1	217974423	217974452	chr1:217974423-217974452	0	TAGCAAGTCTAAAGTCTGTAAGGGAAGCCA	1	3	10	ACC2	1.0	.
chr1	217977979	217978005	chr1:217977979-217978005	0	GGACTAGTTCTCCTAAGAAATAAGCAT	1	2	7	AD1	-	dELS
chr1	217978477	217978501	chr1:217978477-217978501	0	AAGCATGATTTTTCTAAACAACTTT	1	2	5	AD2	-	.
chr1	217978640	217978669	chr1:217978640-217978669	0	AAACTTTCCTCTCAGACTGTAAGCATGCTA	1	2	10	AC2	1.0	.
chr1	217979667	217979688	chr1:217979667-217979688	0	GGACTAGCTAATAAGCAAACTA	1	3	2	ACC1	-	.
chr1	217980490	217980522	chr1:217980490-217980522	0	GTCCTTGTCTATCCCCCTGAAAGGAACTAGTCC	1	2	13	DD4	2.0	.
chr1	217980719	217980738	chr1:217980719-217980738	0	AACCTTGTCTAAACATGATA	2	3	0	CDD1	1.0	.
chr1	217981892	217981916	chr1:217981892-217981916	0	AGACTTGTCCAGCTTAAACTCTCTG	1	3	5	ABC2	-	.
chr1	217983474	217983503	chr1:217983474-217983503	0	CGAGTTGCTTTTAAGATTCTGAACATGTTC	1	2	10	AC3	1.0	dELS
chr1	217984619	217984639	chr1:217984619-217984639	0	CAACATGCTTAAGACAAAGCC	1	3	1	ACD2	1.0	.
chr1	217991425	217991455	chr1:217991425-217991455	0	GATCATGTTTAGAAAGCACTAGAGCATACTT	1	2	11	AD3	1.0	.
chr1	217992596	217992618	chr1:217992596-217992618	0	CAACTAGTTTCAATAACAAGTCC	1	2	3	CC	1.0	.
chr1	218002393	218002412	chr1:218002393-218002412	0	TGACTTGTTTTGGCTTGTTT	4	2	0	CC	2.0	.
chr1	218002544	218002563	chr1:218002544-218002563	0	AGGCTAGCCCGGACAACCTA	3	2	0	AC3	3.0	.
chr1	218004683	218004707	chr1:218004683-218004707	0	AGGATTGCTTGAGCTGAGGAAGTCT	1	2	5	AA2	-	.
chr1	218005244	218005274	chr1:218005244-218005274	0	AGATGAGTCCTGGGAACATCGGGACTTGTTA	1	3	11	ABC1	2.0	.
chr1	218006574	218006604	chr1:218006574-218006604	0	TCTCTTGCCTGTGGCCGTGTAAGACATGCCT	1	3	11	CDD2	-	.
chr1	218006962	218006984	chr1:218006962-218006984	0	AAATAAGTGCTTTGAACATGTTT	2	2	3	AD1	1.0	.
chr1	218007279	218007301	chr1:218007279-218007301	0	AGGCATGTTTAACAAAAAAGACC	2	2	3	AD1	-	.
chr1	218008041	218008072	chr1:218008041-218008072	0	TTACTTGCTTCCAACACAAGGAAGGCAAGTTT	1	2	12	CD	-	.
chr1	218008628	218008647	chr1:218008628-218008647	0	CAGCAAGTCTAGACACATTC	1	3	0	ABC2	-	dELS
chr1	218008793	218008814	chr1:218008793-218008814	0	AGACATGTTCCAAGACTCTTTT	3	2	2	AB4	2.0	.
chr1	218009020	218009049	chr1:218009020-218009049	0	GGAAATTTCCAAATTATTGGGAACAAGTTC	2	2	10	AA1	-	.
chr1	218010069	218010097	chr1:218010069-218010097	0	GGGGTTGTTTTTTTCTTGTAAATTTGTTT	1	2	9	AA2	-	.
chr1	218014775	218014798	chr1:218014775-218014798	0	TGCTTTGTTTACCTAAGCAAGCCT	1	3	4	ACD1	-	.
chr1	218015852	218015882	chr1:218015852-218015882	0	AGGCAAGTTTGTCTCAGCTCTGAAACTGTTT	1	2	11	AB1	1.0	.
chr1	218016344	218016371	chr1:218016344-218016371	0	AAACAGGTTATCAAGAGTTGGCAAGTCT	1	3	8	BCC2	-	.
chr1	218018729	218018754	chr1:218018729-218018754	0	AAGAAAGCTTAAAGAGAAACAATTTT	1	2	6	AA2	-	.
chr1	218023604	218023632	chr1:218023604-218023632	0	AAGCATCCTCAAGCTTGACAAACAAACTT	1	2	9	AA2	1.0	.
chr1	218030111	218030132	chr1:218030111-218030132	0	GAACTAATTTTAAAGTTTGCCT	1	2	2	AA2	-	.
chr1	218030547	218030566	chr1:218030547-218030566	0	AAACATATCCAGACAACTCC	1	2	0	AA2	1.0	.
chr1	218031012	218031033	chr1:218031012-218031033	0	GGAGTAGCTCTGAAACAAGGTT	1	2	2	AD3	-	pELS
chr1	218031911	218031933	chr1:218031911-218031933	0	GAGAAAGCCTGAAGAACTTGTTA	1	2	3	AC2	-	.
chr1	218032218	218032244	chr1:218032218-218032244	0	AAGCATCTTTACATAGCAAATTTGCTC	1	2	7	AA2	-	pELS
chr1	218036378	218036405	chr1:218036378-218036405	0	AGCCATGTTTCCTGAACATGACATGCCT	1	2	8	CD	1.0	.
chr1	218039171	218039196	chr1:218039171-218039196	0	ATATATGTCCACAAAAAAGCTTGTTC	1	2	6	AD4	-	.
chr1	218039559	218039579	chr1:218039559-218039579	0	GAAAATGTTTTAGACTTGACT	1	2	1	AD3	1.0	.
chr1	218040531	218040561	chr1:218040531-218040561	0	AGGCATTTTTCATATATCAGAAGACAATTTT	1	2	11	AA2	-	.
chr1	218045404	218045425	chr1:218045404-218045425	0	AGACAAGGTCATGGACTATTTT	1	2	2	AD2	-	.
chr1	218045582	218045608	chr1:218045582-218045608	0	GGACATGCTTATACTAAAAAGTTATTT	2	2	7	AA1	1.0	.
chr1	218048282	218048306	chr1:218048282-218048306	0	AAACAAGTGTGCATAAAAGATGTTC	1	2	5	AD2	-	.
chr1	218048907	218048937	chr1:218048907-218048937	0	AAAGAAACTCACAGAGAGACTGGACATGTCT	2	2	11	AA1	-	.
chr1	218049647	218049677	chr1:218049647-218049677	0	AGGCACGCCTCATCAGGATCCAAGCTTGCTG	1	2	11	BC2	-	.
chr1	218050080	218050108	chr1:218050080-218050108	0	GAACAAATTCTTGTTCCCCCAGCAAGCTG	1	3	9	ACC2	-	.
chr1	218053295	218053325	chr1:218053295-218053325	0	AGACTAGCTGCCTGGGAAGTGGGGAAAGTTG	1	3	11	ACC2	3.0	.
chr1	218054429	218054455	chr1:218054429-218054455	0	AAGCATACTTTTTATTCAGATTTGTTT	1	2	7	AA2	-	.
chr1	218055337	218055357	chr1:218055337-218055357	0	AGAGAAGTCTGAAGCCAGTTT	1	2	1	AB2	-	.
chr1	218056511	218056540	chr1:218056511-218056540	0	AACCTAGTTTCTTTCACTTAGTACATGTTC	1	2	10	DD2	-	.
chr1	218063335	218063367	chr1:218063335-218063367	0	AAGGATGTCTCATGCAATATATGGGACATACTT	1	2	13	AA2	1.0	.
chr1	218065699	218065730	chr1:218065699-218065730	0	GAGGATGTTGCACCTTGAATCTAGGCAAGTTG	1	3	12	ACC1	1.0	.
chr1	218066934	218066957	chr1:218066934-218066957	0	TGGCTAGTTCCAAAAAACAAGCCC	1	1	4	C1	-	.
chr1	218069966	218069998	chr1:218069966-218069998	0	AGGCATCTCTTAGAAACCCACAGGGGCATTTTT	1	2	13	AA2	3.0	.
chr1	218070589	218070615	chr1:218070589-218070615	0	CCTCTTGCCTGCATGTAAGACATGCCT	1	3	7	CDD2	-	.
chr1	218070866	218070891	chr1:218070866-218070891	0	GTACATGTTATCCAGAGGACATGCCA	1	3	6	CCD1	1.0	.
chr1	218074124	218074152	chr1:218074124-218074152	0	AAACTGGCCTATAATAATCAAGAATGTCC	1	2	9	AB2	-	.
chr1	218074929	218074952	chr1:218074929-218074952	0	AAACCTGTTCCAACAGGATTGCCT	1	2	4	AB2	-	.
chr1	218076124	218076143	chr1:218076124-218076143	0	CAACTTTCCTAAACTTGTTA	2	3	0	ACC2	-	.
chr1	218077433	218077454	chr1:218077433-218077454	0	AAACAAGGCCAGGGACTTATCC	1	2	2	AD2	1.0	.
chr1	218078794	218078825	chr1:218078794-218078825	0	AAACATTCTCTATAACTAATGATGGCTTGTTT	1	2	12	AC2	-	.
chr1	218080975	218081003	chr1:218080975-218081003	0	AAGCTGGCCACAGGGTGACAAGCATGCCT	1	2	9	BC1	-	dELS,CTCF-bound
chr1	218082815	218082841	chr1:218082815-218082841	0	GGACTTTCTCACACCCGAAGCAAGATT	1	2	7	AD2	-	.
chr1	218083406	218083431	chr1:218083406-218083431	0	GGGCATCTTCCAGCATAAACAAGTTT	1	1	6	A2	-	.
chr1	218084104	218084135	chr1:218084104-218084135	0	GAAATTCCCTCTTTTTATAAGGAGACTAGTTT	1	2	12	AA1	2.0	.
chr1	218087267	218087299	chr1:218087267-218087299	0	AGACTTGCTTTTTATTCCCTGTAACACTGGCCC	1	2	13	BD1	1.0	.
chr1	218087787	218087806	chr1:218087787-218087806	0	AGGCAAGTTTGGGATTGCCT	2	1	0	A2	-	.
chr1	218087974	218087993	chr1:218087974-218087993	0	TGGTAAGTTCTAACTTGTTT	3	3	0	ACC1	-	.
chr1	218088372	218088394	chr1:218088372-218088394	0	AAGTAAGTGCTGAAGGCAAGCCC	1	2	3	AD1	-	.
chr1	218092996	218093021	chr1:218092996-218093021	0	AGACAAGTTCCTAGGCAGACAAGGAT	1	2	6	DD4	1.0	.
chr1	218093553	218093573	chr1:218093553-218093573	0	TGACATGCTTAAGACATTTCA	2	3	1	ACC1	1.0	.
chr1	218093687	218093711	chr1:218093687-218093711	0	AGATATGTTTATAAGAAGCTATCTT	1	2	5	AA2	-	.
chr1	218094041	218094070	chr1:218094041-218094070	0	CACCAAGTTCCCTTCAGCTCCAGCATGTCC	1	3	10	CCD1	1.0	.
chr1	218095514	218095541	chr1:218095514-218095541	0	AATCATGCCCAGGTGATGAAGCTTCCCT	1	2	8	AD3	1.0	.
chr1	218098685	218098713	chr1:218098685-218098713	0	AGACTTGTCTTTCTGCAGTAGGCAAGTAT	1	1	9	D1	-	.
chr1	218102329	218102351	chr1:218102329-218102351	0	AATAATGCTCTTTAAACATGCCT	1	2	3	AD4	-	.
chr1	218103096	218103124	chr1:218103096-218103124	0	AGGCATGTGCCACCATGCCGGGCTAATTT	1	2	9	AD2	2.0	.
chr1	218105136	218105161	chr1:218105136-218105161	0	AAAATTGCCCCAGGTGATGCTAGTTT	1	2	6	AD2	-	.
chr1	218105998	218106019	chr1:218105998-218106019	0	AGAATAGCTCCAGGACTTATTT	1	2	2	AA2	1.0	.
chr1	218106329	218106360	chr1:218106329-218106360	0	AGACTATTTTTATATAATACTAAAACCAGTTT	1	2	12	AB2	-	.
chr1	218106853	218106873	chr1:218106853-218106873	0	GAGCTTGCACAGGACAGGCCT	1	2	1	BD2	-	.
chr1	218109450	218109477	chr1:218109450-218109477	0	ACACATGTCCACCCCTTCACACATGCTC	1	2	8	DD2	1.0	.
chr1	218111063	218111083	chr1:218111063-218111083	0	AGACTTGTTTAGAATATGATC	2	2	1	AD1	-	.
chr1	218118251	218118277	chr1:218118251-218118277	0	TGACTAGCTGGGATTACAGGCATGTGC	1	3	7	CCD1	1.0	.
chr1	218124071	218124100	chr1:218124071-218124100	0	GGGCAAGTTGAGCAAGAGAATGACTGGCCC	1	3	10	BCC1	1.0	dELS
chr1	218128105	218128128	chr1:218128105-218128128	0	CAACATGTTTTGTTAGAAAAGCCT	1	2	4	AC2	-	.
chr1	218129233	218129259	chr1:218129233-218129259	0	AAACATGTTTAGCGTACTGTCTAGTTC	1	2	7	CD	-	.
chr1	218130001	218130020	chr1:218130001-218130020	0	AAATAAGTCCAGACTTACCT	1	2	0	AA2	-	.
chr1	218131059	218131085	chr1:218131059-218131085	0	AAGCTGGCCTTAGAATAAAGGAAGCTC	1	2	7	AB2	-	.
chr1	218131302	218131321	chr1:218131302-218131321	0	TGACATGCCTTAAAAAGTCT	3	3	0	ACC2	-	.
chr1	218136061	218136090	chr1:218136061-218136090	0	AAACTTCTTCAACCTGATAAAAGGTTGTCT	1	2	10	AA2	2.0	.
chr1	218143740	218143760	chr1:218143740-218143760	0	GGAAAAGCTTAAAGCATTCCC	1	2	1	AA2	-	.
chr1	218144383	218144409	chr1:218144383-218144409	0	AAGCAAGACTAAGCAAAAAACAAATCT	1	2	7	AD2	-	.
chr1	218149276	218149298	chr1:218149276-218149298	0	AAACAAGCTTAATGAACATGTGC	2	1	3	D1	-	.
chr1	218156663	218156691	chr1:218156663-218156691	0	GAACAAATCTGCCGGTGGTAACCTTGTTT	1	2	9	AD2	-	dELS,CTCF-bound
chr1	218158044	218158070	chr1:218158044-218158070	0	AAACATCTTGGAACTATGAACAAGTTA	1	3	7	ACC2	-	.
chr1	218158551	218158576	chr1:218158551-218158576	0	GGGCATGATCTATTGCAAGTTTGTTC	1	2	6	AD2	1.0	.
chr1	218159686	218159714	chr1:218159686-218159714	0	TGGCAAGTTTACATTTTTTCAGCTTTTCT	1	3	9	ACC1	-	.
chr1	218163255	218163282	chr1:218163255-218163282	0	GAGCATGGCTATTCTTTTGGAGATGCCT	1	2	8	AD2	1.0	.
chr1	218165979	218166002	chr1:218165979-218166002	0	GAGCTTGCCTGATTAATGAAGTTT	1	2	4	AD1	-	dELS
chr1	218175959	218175982	chr1:218175959-218175982	0	AGACATGCCCGCCACTACTTGTCA	1	3	4	CCD2	2.0	.
chr1	218178162	218178194	chr1:218178162-218178194	0	GGGATAGTCCCTTGAACAAACTAGGGCTTTTCT	1	2	13	AA2	1.0	.
chr1	218178504	218178527	chr1:218178504-218178527	0	AAATTTTCTTTAATGAGCTTGCTT	1	2	4	AA1	-	.
chr1	218178533	218178561	chr1:218178533-218178561	0	AAACAATTCTTTAAATAAAAAATAAGTTC	1	2	9	AA2	-	.
chr1	218179208	218179234	chr1:218179208-218179234	0	AAAAATGCTTTAAAGGAAAAAAAGCCT	1	2	7	AA2	-	.
chr1	218182208	218182230	chr1:218182208-218182230	0	GGGCCAGCCACTTAAACATGCCT	1	2	3	BC1	-	.
chr1	218187876	218187897	chr1:218187876-218187897	0	CATCCTGTTTAAGGACATGTTT	2	3	2	BCD1	1.0	.
chr1	218192760	218192786	chr1:218192760-218192786	0	AAACAAGATCATGCATTAAAATTGTTC	1	2	7	AD2	1.0	.
chr1	218194498	218194519	chr1:218194498-218194519	0	AAAATTGCTTGAGGACCAGCCT	1	2	2	AB2	1.0	.
chr1	218194737	218194766	chr1:218194737-218194766	0	TCTCTTGTCTGCTGCCATTTAGACATGCCT	1	3	10	CDD2	1.0	.
chr1	218195068	218195100	chr1:218195068-218195100	0	AAACTTGTCATTTGGTCAATAACTAAATTGTTT	1	3	13	ACC2	-	.
chr1	218196357	218196378	chr1:218196357-218196378	0	TAACTAGCTGCTGGGCTATTTT	1	3	2	ACC1	-	.
chr1	218198534	218198556	chr1:218198534-218198556	0	CCACATGTCTATGGAGCTTGCCT	1	2	3	CD	-	.
chr1	218200111	218200140	chr1:218200111-218200140	0	AGGCTAGACGTGAATTGAGTGAACAAGCCT	1	2	10	CD	2.0	.
chr1	218200399	218200430	chr1:218200399-218200430	0	GGGAAAGCTCAGAAATGGTGAAAAACTTACCC	1	2	12	AA2	1.0	.
chr1	218202032	218202061	chr1:218202032-218202061	0	AAACAACTTTGTGCTCAGCCAAACATTTTT	1	2	10	AA2	1.0	.
chr1	218202744	218202772	chr1:218202744-218202772	0	AGGCATGTGCCACCACGCCAGGCTAATTT	1	2	9	AD2	-	.
chr1	218206372	218206391	chr1:218206372-218206391	0	AGGAATGTTCAGGAAAGTCT	1	2	0	AA2	-	.
chr1	218207516	218207548	chr1:218207516-218207548	0	GGATATGTTGGACAAATGGACAGTGACTTGCCT	1	3	13	ACC1	-	.
chr1	218208123	218208152	chr1:218208123-218208152	0	GGACTTACTATATTTTTAACAGACTAGTTT	1	2	10	AC1	-	.
chr1	218210286	218210305	chr1:218210286-218210305	0	AGACTAGCCTGGACAACATG	2	3	0	ACD2	-	.
chr1	218212996	218213028	chr1:218212996-218213028	0	GAACCTGTTCATCTATATTTACAGAGCATCCTT	2	2	13	AB3	-	.
chr1	218215993	218216019	chr1:218215993-218216019	0	AAAATAGCTCACCTTCAAGAAATGTCC	1	2	7	AA2	1.0	.
chr1	218217117	218217137	chr1:218217117-218217137	0	AAACTTGATCAGAACTTCCTC	1	2	1	AD2	-	dELS
chr1	218222975	218223000	chr1:218222975-218223000	0	AGAATACTCTCAATCTGGACTTGTTT	1	2	6	AA1	1.0	.
chr1	218223111	218223133	chr1:218223111-218223133	0	AAACTAGTCTGGAAGGCTTTCCC	1	1	3	A1	-	.
chr1	218224812	218224836	chr1:218224812-218224836	0	AAACTTGTTTGAAGGACACATTTTC	2	2	5	AD1	-	.
chr1	218227761	218227780	chr1:218227761-218227780	0	AAACTAGTTCAATCAAATTT	2	2	0	AD1	-	.
chr1	218229660	218229679	chr1:218229660-218229679	0	AAAAATCTCCAAACTTGTTT	2	2	0	AA1	1.0	.
chr1	218231105	218231131	chr1:218231105-218231131	0	TAACATTCTAATTTTTTAAACTTGCTT	1	3	7	ACC2	1.0	.
chr1	218231836	218231861	chr1:218231836-218231861	0	GAACCAGCCTGATAATGAGCATCTCT	2	2	6	AB3	-	.
chr1	218232339	218232362	chr1:218232339-218232362	0	TGGCTAGCTTGCACAAACTTTTCC	1	2	4	AC2	-	.
chr1	218232636	218232666	chr1:218232636-218232666	0	AGACCAGCCCGGGCAAATAGAGAACCTGTCT	1	2	11	BB2	-	.
chr1	218233267	218233296	chr1:218233267-218233296	0	CAGCTAGTTCAGTTTACATAGAACAAGCAA	1	3	10	CCD1	-	.
chr1	218235845	218235866	chr1:218235845-218235866	0	AAGATTGTCTACAAGAATGTTT	1	2	2	AA2	2.0	.
chr1	218244339	218244367	chr1:218244339-218244367	0	AGGCATGCACCACCTTGCTGGGCTAATTT	1	2	9	AD2	1.0	.
chr1	218245221	218245243	chr1:218245221-218245243	0	ACACTAATTCCAGAAACATGCTC	2	2	3	AD1	1.0	.
chr1	218245470	218245490	chr1:218245470-218245490	0	GGGCATTCTTGAAAAATGCCC	1	2	1	AA2	1.0	.
chr1	218247250	218247276	chr1:218247250-218247276	0	TACCATGTTCATAGAAAGAGCATGCCC	1	2	7	CD	-	.
chr1	218248756	218248778	chr1:218248756-218248778	0	AGGCTAATTTTTTGGATTTGCCT	1	2	3	AA2	-	.
chr1	218251304	218251330	chr1:218251304-218251330	0	AGAAAAGTTCTGCCAATGGATAAGCTC	1	2	7	AA2	-	.
chr1	218252662	218252689	chr1:218252662-218252689	0	TAGCTAGATCCTGTTTCTCAGCTAGTTT	1	3	8	CCD2	-	.
chr1	218255254	218255283	chr1:218255254-218255283	0	AAGCTAATCACAAATATATAGAACATGTCC	1	2	10	AC1	-	.
chr1	218255414	218255433	chr1:218255414-218255433	0	ACGTATGTTCAAACTAGTTG	3	3	0	ACD1	1.0	dELS,CTCF-bound
chr1	218256006	218256034	chr1:218256006-218256034	0	AGACATCCTTTTCCTCTCCAGTCTTGTTT	1	2	9	AD2	1.0	.
chr1	218257165	218257186	chr1:218257165-218257186	0	GCACTAGTTTTTGAACTTGCTT	1	1	2	D1	1.0	.
chr1	218258681	218258701	chr1:218258681-218258701	0	AAGTTAGCACAGGACTTGTCC	1	2	1	AD1	3.0	.
chr1	218258726	218258748	chr1:218258726-218258748	0	AGGCTTGCATGGTGGACTTGATC	1	2	3	DD2	1.0	.
chr1	218258905	218258929	chr1:218258905-218258929	0	GAGCTTTCCCAGACAAAGCCAGTCT	1	2	5	AB2	-	.
chr1	218259623	218259643	chr1:218259623-218259643	0	AAGCATGTAAGAGGCTAGTTG	1	3	1	CCD2	-	.
chr1	218261453	218261481	chr1:218261453-218261481	0	AGACATCTTCCTTGAGGTGAAGCTTCCTC	1	2	9	AA2	-	.
chr1	218261820	218261839	chr1:218261820-218261839	0	AGACAAGTCTGGGCAACATA	2	3	0	ACD2	1.0	.
chr1	218262365	218262393	chr1:218262365-218262393	0	AAGAAAGTCTGAAAAAGCTAAGCTTGTTA	1	2	9	AC2	-	.
chr1	218262822	218262849	chr1:218262822-218262849	0	GATCAAGCCTGGGAGGCTAAACAAATTT	1	2	8	AD3	3.0	.
chr1	218267645	218267664	chr1:218267645-218267664	0	AAAAATGCTTAAACAAGTAT	3	2	0	AD3	-	.
chr1	218268377	218268397	chr1:218268377-218268397	0	GAAATTGTTTCTAGCAAGTCC	1	2	1	AC2	-	.
chr1	218269653	218269672	chr1:218269653-218269672	0	AGACTAGCCTGGGCAAAATG	2	3	0	ACD2	1.0	.
chr1	218274920	218274939	chr1:218274920-218274939	0	AGAGAAACCTGAGCTAGCCT	1	2	0	AA1	1.0	.
chr1	218275263	218275293	chr1:218275263-218275293	0	GAGTATGTTTAAGGTAGGCTAGGACAAGCTG	1	2	11	AC2	-	.
chr1	218275990	218276019	chr1:218275990-218276019	0	AAACATGTCCATTGCTTCAAAAAGTTTCCT	2	2	10	AA1	-	.
chr1	218277187	218277216	chr1:218277187-218277216	0	TAACAAGTTGTCCCTTTATAGATCATGCTT	1	3	10	CCD2	1.0	.
chr1	218281029	218281048	chr1:218281029-218281048	0	GAACTTGTTGAAAATTGCCA	2	3	0	ACC2	-	.
chr1	218284350	218284372	chr1:218284350-218284372	0	GGGAAAGCCTTTAGAACAAGTCT	1	1	3	A1	1.0	pELS,CTCF-bound
chr1	218284631	218284657	chr1:218284631-218284657	0	AGGCTAACTTCAGAGAAAAGCTAGCCC	1	1	7	A2	1.0	.
chr1	218286339	218286368	chr1:218286339-218286368	0	ATGCTTGTGTTTAACACCTTAAACATGCTC	1	2	10	DD1	-	.
chr1	218286407	218286435	chr1:218286407-218286435	0	AGAATAGTTTTCAAATGCTTGGCATGTCT	1	2	9	AC2	-	.
chr1	218286473	218286493	chr1:218286473-218286493	0	AGACTTGTCCCTGACTACCCT	1	2	1	AC1	-	.
chr1	218287180	218287199	chr1:218287180-218287199	0	CATGTTGCCCAGGCATGTCT	3	3	0	ACD1	-	.
chr1	218287768	218287799	chr1:218287768-218287799	0	AGATAAGTTCCCCAAATGTCAAAAGTATGTCT	1	2	12	AA2	-	.
chr1	218291728	218291750	chr1:218291728-218291750	0	CAACATGTTGGCCAGGATAGTCT	1	3	3	ACC2	-	.
chr1	218295751	218295777	chr1:218295751-218295777	0	AGACAGGCTCAGGAAACAGACTACTTC	1	2	7	AB2	-	dELS
chr1	218296286	218296306	chr1:218296286-218296306	0	GAGCATGTTTTTAACTTTTCT	1	2	1	AC1	-	.
chr1	218297909	218297940	chr1:218297909-218297940	0	AATCATGCTTTTATGAAATCCCAAACTTACTT	1	2	12	AD3	2.0	.
chr1	218298032	218298059	chr1:218298032-218298059	0	TAACATTCCTATCCCTTTGGACATGCTG	1	3	8	ACC2	1.0	.
chr1	218299605	218299628	chr1:218299605-218299628	0	TGACATGTTACCAGGAGCTAGTCA	1	3	4	CCC	-	dELS,CTCF-bound
chr1	218301457	218301483	chr1:218301457-218301483	0	CAGCAAGTTGATTTGCAAGACAAGCCG	1	3	7	CCC	-	pELS
chr1	218302591	218302610	chr1:218302591-218302610	0	TTGTTTGTCTAGGCTAGCTC	2	3	0	ACD1	-	.
chr1	218302721	218302743	chr1:218302721-218302743	0	AAATTATTCCATTGAGCATGTTC	2	2	3	AA1	1.0	.
chr1	218303223	218303254	chr1:218303223-218303254	0	AAGCATGTTTTTTAATTAAAGAAAAATAACTT	2	2	12	AA1	-	.
chr1	218303896	218303922	chr1:218303896-218303922	0	AAACAAATTTCAGAGTTAAGAATGTTT	1	2	7	AA2	-	.
chr1	218304371	218304390	chr1:218304371-218304390	0	AGACAAGTTCAAACTAAATT	3	2	0	AD4	-	.
chr1	218306151	218306172	chr1:218306151-218306172	0	TTATAAGCTCATAAGCTAGCCT	1	3	2	ACD1	-	dELS,CTCF-bound
chr1	218307679	218307707	chr1:218307679-218307707	0	AAACTAGTCTTGAGATGGAAAACCAGACT	1	2	9	BD1	-	.
chr1	218308613	218308639	chr1:218308613-218308639	0	ATGCTAGCCTAGGGTTGGAGCATTTTT	1	2	7	AD3	-	.
chr1	218309143	218309163	chr1:218309143-218309163	0	GGACAAGGTCAAAAATTGCTT	1	2	1	AD2	-	dELS
chr1	218309806	218309836	chr1:218309806-218309836	0	AAGCAAGATTAACTTGATAGTAGGCAAATTC	1	2	11	AD2	-	.
chr1	218311035	218311058	chr1:218311035-218311058	0	CACCATGCCCAGCCGAACAAGTCA	1	3	4	CCD1	1.0	.
chr1	218313497	218313523	chr1:218313497-218313523	0	GAACATGTCTGAGAGGTAAAGATTTTT	2	2	7	AA1	1.0	.
chr1	218314296	218314325	chr1:218314296-218314325	0	AAACATGTTCTTATCTAGAGTGATTTGTTT	1	2	10	AC1	-	.
chr1	218318405	218318431	chr1:218318405-218318431	0	AGACTAGCTTTTTAAAGAGACAAGCCA	1	1	7	C1	1.0	.
chr1	218318581	218318611	chr1:218318581-218318611	0	GGGCTTGCTGAGATTTAGGTTAAACTTTTTT	1	2	11	AC2	-	.
chr1	218319261	218319283	chr1:218319261-218319283	0	CACCATGTTGGCCAGGCTAGTCT	1	3	3	CCD1	-	.
chr1	218321814	218321834	chr1:218321814-218321834	0	GAATTTGCCTCAGGCTTTTTT	1	2	1	AA2	-	.
chr1	218322668	218322696	chr1:218322668-218322696	0	CAACTAATTCTTAATTCTCTAGCTAGTCC	1	3	9	ACC2	2.0	.
chr1	218324301	218324324	chr1:218324301-218324324	0	GGGCTGGCCCCTTGAGTCTTGCCT	1	2	4	BD2	1.0	.
chr1	218332113	218332137	chr1:218332113-218332137	0	AGACAATTTCTCAGGAAGCAAGTTT	1	1	5	A2	1.0	.
chr1	218338955	218338974	chr1:218338955-218338974	0	GGTCTTGCCTGAGCATGTCT	4	1	0	D1	-	.
chr1	218343347	218343375	chr1:218343347-218343375	0	AAGGTTGTCTATAAACATGAAAGATGCTC	1	2	9	AA2	-	.
chr1	218346866	218346891	chr1:218346866-218346891	0	AGACTATCCTGAGCCCGAGGAAGTCC	1	2	6	AA2	-	pELS,CTCF-bound
chr1	218346926	218346952	chr1:218346926-218346952	0	GGACTTGCTCCAGGAGAAGGCGAGCCG	1	2	7	BC1	-	pELS,CTCF-bound
chr1	218347474	218347495	chr1:218347474-218347495	0	AAAAGTGTCTCAAAACTAGCCT	1	2	2	AB4	-	pELS,CTCF-bound
chr1	218348399	218348431	chr1:218348399-218348431	0	TGACAAGTCCTAGCTATGTGACCTGCCATGTCT	1	3	13	CCD2	1.0	.
chr1	218352526	218352553	chr1:218352526-218352553	0	GGGTTTGTTTAGACTGAAAAGTTTGCTT	1	2	8	AA2	-	.
chr1	218354169	218354199	chr1:218354169-218354199	0	AGGAATGTTTGACAAATGGATGAGCATTCCC	1	2	11	AA2	-	.
chr1	218355027	218355053	chr1:218355027-218355053	0	CAACTAGCTGGGATTACAAGCATGTGC	1	3	7	CCD1	2.0	.
chr1	218357749	218357771	chr1:218357749-218357771	0	TAGCATGTTCCACTAGCGTGTCC	1	3	3	BCC2	-	dELS,CTCF-bound
chr1	218358046	218358070	chr1:218358046-218358070	0	AAGCTAGTTTGCAAATAACTATTCA	1	3	5	ACC1	1.0	.
chr1	218363495	218363515	chr1:218363495-218363515	0	GAACTTGCCAGAGGCAAGATG	1	3	1	CCD1	2.0	.
chr1	218364613	218364643	chr1:218364613-218364643	0	AGAAATGTTTTTATTATCCTAGGAAAAGCCT	1	2	11	AA2	-	dELS
chr1	218368799	218368819	chr1:218368799-218368819	1	TGACATGTTCAAGGATTGTCA	1	3	1	ACC2	2.0	.
chr1	218370748	218370774	chr1:218370748-218370774	0	GGAGCAGCCCCTAACCCAGGCATGCTG	1	3	7	ABC1	-	.
chr1	218371098	218371117	chr1:218371098-218371117	0	AGACAAGCCTGGGCAACATG	2	3	0	ACD2	-	.
chr1	218372976	218373004	chr1:218372976-218373004	0	AGACCAGCCTGATCACCATGGACAAACCC	1	2	9	AB3	-	.
chr1	218373830	218373849	chr1:218373830-218373849	0	AGACAAGTCTGGATGTGTTT	3	2	0	AB1	1.0	.
chr1	218378523	218378543	chr1:218378523-218378543	0	AGGCTAGTCTCGAACTTCTGA	1	3	1	ACD2	1.0	.
chr1	218381679	218381706	chr1:218381679-218381706	0	AAACAAAACTCTATCTCTGGACAAGCTC	1	2	8	AD1	-	.
chr1	218382989	218383012	chr1:218382989-218383012	0	AAGATTGTTTTATGACACTAGCCT	1	2	4	AD2	1.0	.
chr1	218387317	218387337	chr1:218387317-218387337	0	TGACATGCCGTGGAGTTGTCT	1	3	1	ACC2	-	.
chr1	218387396	218387427	chr1:218387396-218387427	0	AAGGATGGTTAAGAATTGAAGTAGGCTTGCTT	2	2	12	AD1	1.0	.
chr1	218387456	218387483	chr1:218387456-218387483	0	AGGCATGCCCAGCTACAGAGGGTAGTGC	2	2	8	AD1	1.0	.
chr1	218389515	218389543	chr1:218389515-218389543	0	CAGCTTGCTTCCGGCTGAAGAACATTCTC	1	2	9	AC2	-	.
chr1	218389798	218389817	chr1:218389798-218389817	0	GAAATTTTTCAGACATGTCT	2	2	0	AA1	-	.
chr1	218390558	218390578	chr1:218390558-218390578	0	GGGCTTGCTCTCAGCTAGTTC	2	1	1	C2	-	.
chr1	218390731	218390755	chr1:218390731-218390755	0	GAACATGATTCCTTAAAACAAGCAT	1	2	5	DD2	-	dELS
chr1	218392043	218392065	chr1:218392043-218392065	0	AAACTGGCTTCAAAAACTGGCTT	1	2	3	BB2	-	.
chr1	218392962	218392990	chr1:218392962-218392990	0	AGGCAATTCCCTTACAGAAAAATTAGCCC	1	2	9	AA2	-	.
chr1	218393128	218393154	chr1:218393128-218393154	0	AAGCATGTCAAAAGTCCATACTAGTCA	1	3	7	CCD2	1.0	.
chr1	218393252	218393281	chr1:218393252-218393281	0	AAGAATGTCCAATGCTGAGCAAGGATGTCC	1	2	10	AA2	-	.
chr1	218395518	218395546	chr1:218395518-218395546	0	TGAAAAGCTTTGGATTCAAAGGCTAGCCT	1	2	9	AC3	1.0	.
chr1	218396066	218396095	chr1:218396066-218396095	0	GGACATTTTTCATTCCTCTCTAGCTAGTTC	1	2	10	AC2	-	.
chr1	218397818	218397837	chr1:218397818-218397837	0	GGACTAGCTTGGACTTGATG	3	2	0	CD	-	.
chr1	218399075	218399107	chr1:218399075-218399107	0	GGTCTTGTCTTGCTTTGTTGCCCAGGCTGGTCT	1	2	13	BD3	-	dELS
chr1	218402904	218402923	chr1:218402904-218402923	0	AGACTGGCCTAGGCTTCTCT	1	2	0	AB2	1.0	dELS
chr1	218402988	218403014	chr1:218402988-218403014	0	GGGCATATTCCAGAGGAGAAAAAGTTC	1	2	7	AA2	-	dELS
chr1	218404836	218404861	chr1:218404836-218404861	0	AGGCATGAACTGTCATAAACTTGTTC	1	2	6	DD1	1.0	.
chr1	218406344	218406367	chr1:218406344-218406367	0	AGAGATGTTCTTAAAAGCTTGTTA	1	2	4	AC2	-	.
chr1	218406716	218406740	chr1:218406716-218406740	0	AAGACAGTCTTGAATGGGCTTGCTG	1	3	5	ABC1	-	.
chr1	218408219	218408239	chr1:218408219-218408239	0	AGGCTTGCCAATGGCTTTTTT	1	3	1	ACC1	2.0	.
chr1	218408568	218408591	chr1:218408568-218408591	0	AGACAAGGTCCAGAGAGCAAGTCA	1	2	4	CD	1.0	.
chr1	218409332	218409355	chr1:218409332-218409355	0	GGACAAGTTTTCTGAATCTTACCC	1	2	4	AD1	1.0	.
chr1	218410372	218410399	chr1:218410372-218410399	0	GAGCTTGTTTAAACCTGAAAGCTTGTGA	1	2	8	CD	1.0	.
chr1	218417622	218417644	chr1:218417622-218417644	0	AAAAATGTCTCCAGAGCATGCCA	1	2	3	AC2	-	.
chr1	218418479	218418509	chr1:218418479-218418509	0	GGACTTGCCTTGTCTCAGATGAGACTTTGTA	1	3	11	ACD2	-	.
chr1	218419901	218419930	chr1:218419901-218419930	0	AAACTTGATGTTTTCAGAAAAAACAAGCTC	1	2	10	CD	1.0	.
chr1	218419946	218419973	chr1:218419946-218419973	0	GGGCTTGTTAGTTTATAGTCACATGCCC	1	3	8	CCD2	1.0	.
chr1	218423913	218423938	chr1:218423913-218423938	0	CAGTAAGCCATAGTTTAGGCTTGTCT	1	3	6	ACC1	1.0	.
chr1	218428175	218428207	chr1:218428175-218428207	0	GGGGTTGTTTGATTTTTTCTTGTAAATTTGTTT	1	2	13	AA2	-	.
chr1	218429702	218429727	chr1:218429702-218429727	0	GAACTTGTCTTTATGAAGACTTTCCA	1	2	6	AC3	-	.
chr1	218429809	218429836	chr1:218429809-218429836	0	TAACTTGCATAATTACAATAACAAGTCC	1	3	8	CCD2	-	.
chr1	218432166	218432197	chr1:218432166-218432197	0	GGGCAAGTTAGTTAACCTCCTTGAGTTTGCTT	1	2	12	AC2	-	.
chr1	218434434	218434465	chr1:218434434-218434465	0	AAGCAAGATTTGCAGGTAACCAAAACTTGGTC	1	2	12	DD2	2.0	.
chr1	218435346	218435371	chr1:218435346-218435371	0	GAGCATGCTTTGGGGAGCTCAAGTTT	1	2	6	DD1	-	.
chr1	218436415	218436445	chr1:218436415-218436445	0	AAACAAGCTCTCTGCTCCTCAGAACAAATAA	1	3	11	ACD2	-	dELS
chr1	218439648	218439667	chr1:218439648-218439667	0	AAGCTTGCTCATGCCTGTCC	2	2	0	BD1	-	.
chr1	218444835	218444856	chr1:218444835-218444856	0	TGGCTAGTCCCAGAGCTATCAC	1	3	2	ACD2	-	.
chr1	218445121	218445152	chr1:218445121-218445152	0	AGGCAGGCTTAACAATATTTCCAAGCCTGTTC	1	2	12	BB2	1.0	.
chr1	218447569	218447590	chr1:218447569-218447590	0	TGGCTTGTCCTCAAGCATGGGC	2	3	2	CDD3	-	dELS,CTCF-bound
chr1	218452753	218452777	chr1:218452753-218452777	0	AGGAATGTTTGGATAAAACATTTTC	1	2	5	AA2	1.0	.
chr1	218455089	218455110	chr1:218455089-218455110	0	AGGCATTTCCTTAGCCTAGCCT	1	2	2	AD2	-	dELS
chr1	218457191	218457212	chr1:218457191-218457212	0	AAGTTAATTCATAAACATGCTT	2	2	2	AA1	-	.
chr1	218459330	218459359	chr1:218459330-218459359	0	AGACTAGTTCTTATCTCTTTGGGTTAGTAT	1	2	10	AD1	1.0	.
chr1	218459982	218460008	chr1:218459982-218460008	1	GACCTTGTCTGCAAATTGCACATGTCC	1	2	7	DD2	-	dELS,CTCF-bound
chr1	218461614	218461633	chr1:218461614-218461633	0	AAACATGCTTAGACAATTTT	4	1	0	A1	-	.
chr1	218462998	218463018	chr1:218462998-218463018	0	AAATTTACCCTAAACATGTCT	2	2	1	AA1	-	.
chr1	218463256	218463285	chr1:218463256-218463285	0	TAACAGGCCCTAGCCATGTCCAGCTTGCCC	1	3	10	BCC2	-	.
chr1	218463901	218463924	chr1:218463901-218463924	0	TGGCTTGTTCCATTAAGCATTTTG	1	3	4	ACC1	-	.
chr1	218474562	218474588	chr1:218474562-218474588	0	CTGCTTGTCTCTTTGAGAGACATGCCG	1	3	7	CCD1	-	.
chr1	218475013	218475044	chr1:218475013-218475044	0	GAGCAAGGTCCTGTATCATCAAAAACTTGCTA	1	2	12	CD	-	.
chr1	218476774	218476798	chr1:218476774-218476798	0	AGACAAGTCCTTATCCAGCATGTAA	1	3	5	CCD1	1.0	.
chr1	218479876	218479896	chr1:218479876-218479896	1	TGGCAAGCTTCTGGCATGCCC	3	2	1	CC	-	dELS
chr1	218483779	218483807	chr1:218483779-218483807	0	TGACTTGCCTAAAGTCACCAAGCTAGTCA	1	2	9	CC	-	.
chr1	218484930	218484949	chr1:218484930-218484949	0	AAACAGGCTCAGGCAGGTCC	2	2	0	BB2	-	.
chr1	218486259	218486282	chr1:218486259-218486282	0	AAGCAACTTTCCTAAAACATGTGC	1	2	4	AD2	-	.
chr1	218489227	218489251	chr1:218489227-218489251	1	AAGCTTGTTTGCTCTGCACTTGCAT	1	2	5	DD1	1.0	dELS
chr1	218490112	218490140	chr1:218490112-218490140	0	GGGCTTTCCTCCCTCTTCTGAAAATGCTC	1	2	9	AA2	2.0	.
chr1	218491057	218491085	chr1:218491057-218491085	0	GGAATAGCTGGGACTACAGGAGCATGCCA	1	3	9	ACC1	1.0	.
chr1	218492815	218492837	chr1:218492815-218492837	0	AAGGAAGCTTCTGGAACAGGTTT	1	2	3	AB3	-	.
chr1	218493985	218494014	chr1:218493985-218494014	0	TAACATGTCTTTTGAATCTGGGACAAAATC	1	3	10	ACD2	-	.
chr1	218494374	218494403	chr1:218494374-218494403	0	AGACATGCCTCCAAACACACAAGGTTGGCC	2	2	10	AD1	1.0	.
chr1	218499152	218499179	chr1:218499152-218499179	0	AGAGAAGTCCAGCTACAAGAACTTGCTG	1	2	8	AC2	-	dELS,CTCF-bound
chr1	218499906	218499926	chr1:218499906-218499926	0	CAGGAAGTCCATAACATGTTC	2	3	1	ACC1	1.0	.
chr1	218503095	218503121	chr1:218503095-218503121	0	AAAGATGCCTGCCAGCTGAGCTTGGTC	1	2	7	AD3	2.0	.
chr1	218505204	218505230	chr1:218505204-218505230	0	CAACATGTTTTGGAAGAAGACATGGTA	1	3	7	CCD1	-	.
chr1	218505545	218505572	chr1:218505545-218505572	0	AAATATGTCTCTCTGGAGAAAGAAGCTT	1	2	8	AA2	-	.
chr1	218507060	218507080	chr1:218507060-218507080	0	GAACTTCCTAGAGACTTGTTG	1	3	1	ACC2	1.0	.
chr1	218508114	218508134	chr1:218508114-218508134	0	TGGCATGTCCAGAGTTTGTTC	1	2	1	AC2	-	.
chr1	218509138	218509163	chr1:218509138-218509163	0	AAAATTGTCTTCCACAAAACCAGTCC	1	2	6	AB2	-	.
chr1	218509531	218509562	chr1:218509531-218509562	0	AAACATTTTCACCAAATTTTAGCAACAAGTTT	1	2	12	AC2	-	.
chr1	218512432	218512453	chr1:218512432-218512453	0	GAAGTTGTCTTCAAGCATACTT	1	2	2	AA2	1.0	.
chr1	218520895	218520915	chr1:218520895-218520915	0	AGACTAGTCTCAAACTCGTGA	1	3	1	BCD2	1.0	.
chr1	218521149	218521176	chr1:218521149-218521176	0	GGAGATGTCTATGTTGGAAGGCAAGTTG	1	2	8	AC2	-	.
chr1	218521963	218521988	chr1:218521963-218521988	0	GGACATACTTATACTAAAACATTCTT	1	2	6	AA2	-	.
chr1	218523625	218523654	chr1:218523625-218523654	0	GAGGGAGCTTCAATAACTACAAACATGTTG	1	3	10	ABC1	-	.
chr1	218524110	218524138	chr1:218524110-218524138	0	AGACAATTTTAGTCCCCAGGAAGAAGCCT	1	2	9	AA2	1.0	.
chr1	218525915	218525944	chr1:218525915-218525944	0	AAACTATCCTAATTTCCTTCAAAATTGTTC	1	2	10	AA2	1.0	.
chr1	218527987	218528015	chr1:218527987-218528015	0	AGACTAATCCCCCTTACCAGAAAATGCCT	1	2	9	AA2	1.0	.
chr1	218528097	218528124	chr1:218528097-218528124	0	AGACAAGATTTCAAAGAGGAATTAGTTT	1	2	8	AD2	-	.
chr1	218530734	218530765	chr1:218530734-218530765	0	AGTCTTGTTTATAGTATAATATAAACATACTC	1	2	12	AD3	1.0	.
chr1	218531661	218531683	chr1:218531661-218531683	0	TGGCTTTTTTGGAAAGCAAGTTA	1	3	3	ACC2	-	.
chr1	218534805	218534830	chr1:218534805-218534830	0	GAACTATCTTTCCTAACAACTTGTTC	1	2	6	AC2	-	.
chr1	218534892	218534917	chr1:218534892-218534917	0	GAAAATGTTTGGGGAAAGACTATTTT	1	2	6	AA2	2.0	.
chr1	218535859	218535884	chr1:218535859-218535884	0	GGCCTTGCTCTTTTTAAAAAATGTTT	1	2	6	AD2	1.0	.
chr1	218536640	218536672	chr1:218536640-218536672	0	AAAGTAGTCTCTTCCACATCTAAAAACATTTCT	1	2	13	AA2	-	.
chr1	218537628	218537647	chr1:218537628-218537647	0	CAGCATTTCAGAGCATGTTC	3	3	0	ACC2	-	dELS
chr1	218538433	218538456	chr1:218538433-218538456	0	AAACAGACCTGAAGGAACTTGTTT	1	2	4	AB1	1.0	.
chr1	218540074	218540094	chr1:218540074-218540094	0	GAACTTGCTTAGGACCAGCTA	1	2	1	BC1	1.0	.
chr1	218540178	218540201	chr1:218540178-218540201	0	TAACTTGTTTAATTTCACATGTTC	1	3	4	CCD2	-	.
chr1	218547524	218547556	chr1:218547524-218547556	0	AGGCATGTTTGGTTGGGGTCATGGGAGAAGCCT	1	1	13	A2	1.0	.
chr1	218550086	218550105	chr1:218550086-218550105	0	GGGCTTCCCTAAGCATTCTT	1	2	0	AA2	-	.
chr1	218552900	218552923	chr1:218552900-218552923	0	TAACCTGTTTTATGCAACTTGCTT	1	3	4	BCC1	-	.
chr1	218553919	218553945	chr1:218553919-218553945	0	AAACTTGTTTCTATCTCAGACATTCCC	2	1	7	A1	1.0	.
chr1	218554061	218554081	chr1:218554061-218554081	0	AAACAAGTCTTGAACTTCCCT	1	1	1	A1	1.0	.
chr1	218555551	218555583	chr1:218555551-218555583	0	GGGGTTGTTTGTATTTTTCTTGTAAATTTGTTT	1	2	13	AA2	-	.
chr1	218556027	218556049	chr1:218556027-218556049	0	AAGCAAGCTCCTTAAAATAGTTA	1	2	3	AC1	-	.
chr1	218559125	218559156	chr1:218559125-218559156	0	GGGATTGCTCTGAAGATGAAATGAGTAAGTTT	1	2	12	AA2	1.0	.
chr1	218560807	218560839	chr1:218560807-218560839	0	AAACAAATTTACAAGAAAAAAACGAACAACCCC	1	2	13	AA2	1.0	.
chr1	218563446	218563470	chr1:218563446-218563470	0	GAAAATGTACCTGAAGGACTTGCTC	2	2	5	AD1	-	.
chr1	218569217	218569246	chr1:218569217-218569246	0	AAACTTTTTTCCTGAATGAAGAAGTAGTTT	1	2	10	AA2	2.0	.
chr1	218572946	218572972	chr1:218572946-218572972	0	GGAGAGGCCCTGTAGGAGAGCATGTTT	2	2	7	AB1	1.0	dELS
chr1	218573936	218573963	chr1:218573936-218573963	0	TAACAATTTCAGGACATTGAACTTGCCC	1	2	8	AC1	2.0	.
chr1	218574159	218574189	chr1:218574159-218574189	0	AAACTTGTTAGTGAAAACTGTTGGCAGGTCT	1	3	11	BCC1	-	.
chr1	218574782	218574801	chr1:218574782-218574801	0	TGACTTGTTCAAGCATTATT	3	3	0	ACD2	1.0	.
chr1	218575365	218575394	chr1:218575365-218575394	0	GAACATTCTCTGGTAGACAGGGGCTTGTGT	1	2	10	AD2	1.0	.
chr1	218580376	218580404	chr1:218580376-218580404	0	TGGCTTGTCAATTTCTACAAAACAAGTAC	1	3	9	CCD1	1.0	.
chr1	218581607	218581635	chr1:218581607-218581635	0	GAGAATGTCTTTTTCTTTTAAATTTGCCT	1	2	9	AA2	-	.
chr1	218584190	218584213	chr1:218584190-218584213	0	TGAAATGTCCAGAAGAACTAGCTG	1	3	4	ACC1	1.0	.
chr1	218588830	218588855	chr1:218588830-218588855	0	GGAGCAGTTCATGAACAAACAAGCCA	1	3	6	ABC1	-	dELS
chr1	218591252	218591274	chr1:218591252-218591274	0	AGACTAGCTTGATCAACATGGTG	1	3	3	CCD1	1.0	.
chr1	218592433	218592457	chr1:218592433-218592457	0	GAAAAAGTTTACAAAAAACAAACTC	1	2	5	AA2	1.0	.
chr1	218595291	218595314	chr1:218595291-218595314	0	GGGCATGTTGAGTAAAGCTAATTT	1	2	4	AC2	-	.
chr1	218596273	218596300	chr1:218596273-218596300	0	AAGCATGTTTGAGATCTAGAACACGATA	1	3	8	BCD2	4.0	.
chr1	218596402	218596428	chr1:218596402-218596428	0	AGGCTTGTCTGGTTTTAGGACAGGTAA	1	3	7	BCD2	-	.
chr1	218598257	218598286	chr1:218598257-218598286	0	AAGGTTGCCCATAGTGAAGGAGGCAAACCC	1	2	10	AA2	1.0	.
chr1	218598471	218598502	chr1:218598471-218598502	0	GTTCTTGCCCCCTAGAAAAGCAGGACTTGTCG	1	3	12	CDD2	2.0	.
chr1	218601193	218601212	chr1:218601193-218601212	17	GGACAAGTCTGAACTTGCCC	4	0	0	0	-	dELS
chr1	218602530	218602551	chr1:218602530-218602551	0	AAACAAGGTTTAAGCCTTGTTT	1	2	2	DD2	-	.
chr1	218604636	218604667	chr1:218604636-218604667	0	AGAATAACTCAGTACACATGGTAAACATGTCT	2	2	12	AA1	1.0	.
chr1	218604759	218604781	chr1:218604759-218604781	0	AAGATTGTTTCAGAAGCATGTTA	1	2	3	AC2	-	.
chr1	218606712	218606731	chr1:218606712-218606731	0	AGGCATGCACGAGCATGCCT	4	1	0	D2	1.0	.
chr1	218608888	218608916	chr1:218608888-218608916	0	AAACATCCTTCAATGTACAAGACAAGACC	1	2	9	AD2	1.0	.
chr1	218614142	218614171	chr1:218614142-218614171	0	AAGCAAGCTTCATCCCTATCCAACTGGCTC	1	2	10	BC1	-	dELS
chr1	218618254	218618273	chr1:218618254-218618273	0	ATGCTTGTCTACACTTGTCC	2	2	0	DD2	-	.
chr1	218618408	218618437	chr1:218618408-218618437	0	AAACTAGGCCGGGCGTGGTGGATCATGCCT	1	2	10	DD2	-	.
chr1	218618725	218618746	chr1:218618725-218618746	0	AAACTAGTTTGGAAGAATGCCT	1	1	2	A2	-	.
chr1	218621340	218621364	chr1:218621340-218621364	0	CAGCATGTCAACTGAGGACTTTCTC	1	3	5	ACC1	1.0	.
chr1	218621398	218621425	chr1:218621398-218621425	0	GAACAAACTCTATAAAATCAGCTAGCTG	1	3	8	ACC2	-	.
chr1	218621547	218621570	chr1:218621547-218621570	0	CAGCATGCTTGCTTTGATTAGCTT	1	3	4	ACC2	-	.
chr1	218622206	218622227	chr1:218622206-218622227	0	AGAAAAACTCAAGGACTAGCTT	1	2	2	AA1	1.0	.
chr1	218625013	218625034	chr1:218625013-218625034	0	AAACAATTTTCTAAGTATGCTT	1	2	2	AA2	1.0	.
chr1	218625063	218625084	chr1:218625063-218625084	0	AGACAAGTATTGCAACTAGCTT	1	2	2	CD	-	.
chr1	218625126	218625149	chr1:218625126-218625149	0	AGATAAGCTCATGAAAAGATGTTC	1	2	4	AA2	-	.
chr1	218625516	218625548	chr1:218625516-218625548	0	AAACAAGCTATGACATCCATACCAGGAATGCTG	1	3	13	ACC2	-	.
chr1	218626293	218626322	chr1:218626293-218626322	0	GAATATGTTTGAGAATTATTGTACTTGCTT	1	2	10	AD2	-	.
chr1	218626592	218626620	chr1:218626592-218626620	0	AGACTAGCCTGACCAACATGGAGAAATCC	1	2	9	AA1	1.0	.
chr1	218630136	218630164	chr1:218630136-218630164	0	AAGCTAACTTGGTTGTGGTGGATAAGTTT	1	2	9	AA2	-	.
chr1	218632654	218632680	chr1:218632654-218632680	0	AAACTAGTTATTCCAGTTAGCAATTCC	1	3	7	ACC1	-	.
chr1	218634315	218634334	chr1:218634315-218634334	6	AGGTTTGCCTAAACATGTCC	4	1	0	A1	-	dELS
chr1	218636784	218636807	chr1:218636784-218636807	0	AGGCATGTTTGCCAGAGTGAGTCT	2	2	4	AB1	-	.
chr1	218637166	218637185	chr1:218637166-218637185	0	AGACTTGCCAAAATTTGTCA	2	3	0	ACC2	-	.
chr1	218637464	218637496	chr1:218637464-218637496	0	AAACTTGTGTTTGTTTTGCTTAATGACTTGTCC	1	2	13	CD	-	.
chr1	218639593	218639616	chr1:218639593-218639616	0	ACACTTGCTGGACCTGACATGCTT	1	3	4	CCD1	-	.
chr1	218641247	218641278	chr1:218641247-218641278	0	AGGCAAGTTGTTCTAAAATTAAAAACTTTTCA	1	3	12	ACC1	1.0	.
chr1	218641736	218641763	chr1:218641736-218641763	0	GAGCTGGTTCGTGTTTAGGGGCTTTTTT	1	2	8	AB2	1.0	.
chr1	218642636	218642661	chr1:218642636-218642661	0	AGGCTTACTTTCAGGGAGACATGGTT	1	2	6	AD2	1.0	.
chr1	218642872	218642901	chr1:218642872-218642901	0	GAGAAGGTTCCAAGCCCTCAGGGCATGCTC	2	2	10	AB1	-	dELS
chr1	218645322	218645344	chr1:218645322-218645344	0	AGGCTTACTCTGGGGGCTAGACT	1	2	3	AD2	1.0	.
chr1	218645927	218645951	chr1:218645927-218645951	0	AGGAATGCCCAGATTGGAAAAGCCC	1	2	5	AA2	4.0	.
chr1	218648337	218648369	chr1:218648337-218648369	0	GGGGTTGTTTGCTTCTTTCTTGTAAATTTGTTT	1	2	13	AA2	1.0	.
chr1	218652356	218652377	chr1:218652356-218652377	0	AAGTATGTTTTCCAGCTTGTTT	1	2	2	AC2	-	.
chr1	218653564	218653588	chr1:218653564-218653588	0	AGACATATTTGCTTTAGGGATGTTT	1	2	5	AA2	1.0	.
chr1	218654426	218654446	chr1:218654426-218654446	0	AAGCAAGTTTCTAAGATGTTA	1	3	1	ACC2	-	.
chr1	218655100	218655129	chr1:218655100-218655129	0	AGACTTGTCTCCTTGGAAGGGAACAAGCAT	1	1	10	D1	-	.
chr1	218656919	218656942	chr1:218656919-218656942	0	TAGCAACCTCATCTTGGCATGCCC	1	3	4	ACC2	1.0	.
chr1	218662031	218662052	chr1:218662031-218662052	0	TGGCCTGTCTACAGACTAGCTG	1	3	2	BCC1	-	.
chr1	218663257	218663283	chr1:218663257-218663283	0	TAAAATGTCTGCGATGGCAGCATGTCC	1	3	7	ACC1	-	.
chr1	218664986	218665018	chr1:218664986-218665018	0	GAGCTTCTCCTATTTATACACACAGACTAGCTG	1	2	13	AC2	-	dELS
chr1	218665146	218665172	chr1:218665146-218665172	0	GAAGTTGCTTCCAGGGTGAGTTAGTTT	1	2	7	AA2	-	.
chr1	218665912	218665941	chr1:218665912-218665941	0	AAAATAGTTTTTGGGTTTTAAAACATTTCC	1	2	10	AA2	1.0	.
chr1	218667032	218667054	chr1:218667032-218667054	0	GAACATGCTGTGCTGGCAAGATT	1	3	3	CCD1	-	.
chr1	218675531	218675553	chr1:218675531-218675553	0	TAACATGCTCTCTGGATTTGTTT	1	2	3	AC2	1.0	.
chr1	218680227	218680256	chr1:218680227-218680256	2	AGACAAGTCTAGGCTTAAGGTGGCATGTCT	2	1	10	C2	2.0	dELS,CTCF-bound
chr1	218680307	218680333	chr1:218680307-218680333	2	GGACATACCCATCCACGGATCTTGCTT	1	2	7	AD2	1.0	dELS,CTCF-bound
chr1	218680970	218680992	chr1:218680970-218680992	0	AGGCAAGTTAAAGATACATGTTG	1	3	3	CCD2	1.0	.
chr1	218681119	218681139	chr1:218681119-218681139	0	AGGCTTCTTCCAAGCTTCTCT	1	2	1	AA2	-	.
chr1	218685048	218685068	chr1:218685048-218685068	0	AACCTTGTCCAAGACTTTTCT	1	2	1	AD3	-	.
chr1	218685434	218685455	chr1:218685434-218685455	0	GGACTCATCTCCAGGCAAGCCT	1	2	2	AB1	1.0	.
chr1	218687322	218687343	chr1:218687322-218687343	0	GGGCCTGCCTCCTGGCTTGTCA	1	3	2	BCC1	-	.
chr1	218693051	218693071	chr1:218693051-218693071	0	AAGCATGTCCTGGACAACATC	1	2	1	AD4	1.0	dELS
chr1	218698103	218698122	chr1:218698103-218698122	0	AGACTAATCAGAACTAGCTG	2	3	0	ACC2	-	.
chr1	218698386	218698406	chr1:218698386-218698406	0	ACACTTGCCCTAAACAAGCCC	1	1	1	D1	-	.
chr1	218703355	218703382	chr1:218703355-218703382	0	AGTCAAGTCATTGTTCAATAACATGTCT	1	3	8	CCD1	-	.
chr1	218703505	218703534	chr1:218703505-218703534	0	TAGCTAGTTTACACAGGAGGAAAATAGCTC	1	2	10	AC2	1.0	.
chr1	218706055	218706084	chr1:218706055-218706084	1	AAGCATGTCTTGAGTTTATGCAACTTGGTG	1	3	10	CCD1	1.0	.
chr1	218709668	218709692	chr1:218709668-218709692	0	GAAGATGTCAGATAGAGGCAAGTCT	1	2	5	AC1	-	.
chr1	218715025	218715055	chr1:218715025-218715055	0	GATCATGCTCCTTCTTTTTGAGAAGAAGTCT	1	2	11	AD2	1.0	.
chr1	218719099	218719130	chr1:218719099-218719130	0	TAGCTTGTTGAATAGATGAATCAGCCAAGCTT	1	3	12	CCD2	1.0	dELS
chr1	218722261	218722291	chr1:218722261-218722291	0	GAACAAGATCAGATCAACATCGAACTTCTCT	1	2	11	AD2	-	.
chr1	218726089	218726113	chr1:218726089-218726113	0	AGACAAGTTTAGAAAAGGATAATCT	1	2	5	AA1	1.0	.
chr1	218726606	218726635	chr1:218726606-218726635	0	AAAAATGTTCTATGAAAAAATGGCTAGTTC	1	2	10	AC2	-	.
chr1	218727118	218727137	chr1:218727118-218727137	0	GTACTAGTTCAAGGTAGTTC	2	2	0	AD2	1.0	.
chr1	218727174	218727195	chr1:218727174-218727195	0	AAATATCTTTGAAAGCTTGCTT	2	2	2	AA1	1.0	.
chr1	218728322	218728342	chr1:218728322-218728342	0	AAACTTGTTAGGAGCTGGCTG	1	3	1	BCC1	-	.
chr1	218732025	218732052	chr1:218732025-218732052	0	GTCCATGTTTCCAGCAAGGAACATGTCT	1	2	8	DD4	-	.
chr1	218734738	218734758	chr1:218734738-218734758	0	GGACATGTTTCAAGCTCCTCC	3	2	1	AB4	-	.
chr1	218736933	218736962	chr1:218736933-218736962	0	AAAAATTTTCTTTGAGTTACAAACAAGCTC	2	2	10	AA1	-	.
chr1	218739348	218739376	chr1:218739348-218739376	0	AAACATGTACTACTAAAATAAATTAGTTT	1	2	9	AD2	-	.
chr1	218739770	218739795	chr1:218739770-218739795	0	GGAAAAGTTACAAGATCAACTTGCCT	1	3	6	ACC1	1.0	.
chr1	218741269	218741293	chr1:218741269-218741293	0	TGACATTTCACTCCTGAACATGTCT	1	3	5	ACC2	-	.
chr1	218741979	218742004	chr1:218741979-218742004	0	GGAAATATCTAAACAAGGGCTTGTTT	2	2	6	AA1	-	.
chr1	218742974	218742993	chr1:218742974-218742993	0	AGACATTTCTAGACATACCC	1	2	0	AA2	-	.
chr1	218747012	218747036	chr1:218747012-218747036	0	AAACATGTTCCTGAATGACAAGTAG	1	3	5	CCD1	-	.
chr1	218749289	218749308	chr1:218749289-218749308	0	AAGATTGTTTTAACTTGTTG	3	3	0	ACC1	-	.
chr1	218749511	218749530	chr1:218749511-218749530	0	GGGATTGTCTGGGCTTGGTC	2	2	0	AD3	-	dELS
chr1	218751056	218751078	chr1:218751056-218751078	0	GGGGATTTTCACAGAGCAAGCTT	2	2	3	AA1	1.0	.
chr1	218751976	218752006	chr1:218751976-218752006	0	GAGCTAATCTGATACTGAAGAAGGCATCCTT	1	2	11	AA2	-	.
chr1	218752466	218752495	chr1:218752466-218752495	0	GGGCAAATTCCGTTGTAAAGAGCCTTGCTT	1	2	10	AD2	-	.
chr1	218754228	218754247	chr1:218754228-218754247	0	AGACCTGTCTAGGCTTCCTT	3	2	0	AB3	1.0	.
chr1	218754724	218754745	chr1:218754724-218754745	0	GGGCAAGTTCCAAGACCAGTCT	1	1	2	B2	1.0	dELS,CTCF-bound
chr1	218754922	218754945	chr1:218754922-218754945	0	AGGGATGCTCCACAGGGCAGGCCT	2	2	4	AB3	-	.
chr1	218760468	218760499	chr1:218760468-218760499	0	AAACATTTTTTTCTTAAAGAAGAAAATTGCCT	1	2	12	AA2	1.0	.
chr1	218760716	218760747	chr1:218760716-218760747	0	AAACTTGTTTAATATTAACCTCAGAAATGTAT	2	2	12	AD1	1.0	.
chr1	218761259	218761285	chr1:218761259-218761285	0	GAACTTCCCCGATAGAAGATCTAGTCT	1	2	7	AD2	2.0	.
chr1	218761404	218761432	chr1:218761404-218761432	0	GGCTATGTTTTCAGCAATGAAACTTGTTG	1	3	9	ACD1	-	.
chr1	218762582	218762607	chr1:218762582-218762607	0	AACCAAGTCATCCTAAGAGCAAGCCT	1	2	6	CD	-	.
chr1	218764201	218764222	chr1:218764201-218764222	0	AAACAAGTTTCTGCACTTTTTT	1	2	2	AD1	-	.
chr1	218764399	218764426	chr1:218764399-218764426	0	AAGCTAGGTTTAAATCTAAGACTTTCTT	1	2	8	AD2	1.0	.
chr1	218765403	218765435	chr1:218765403-218765435	0	AAGCAAGTTTTAGAGCCCTATAACAGCATGCAA	1	3	13	CCD1	1.0	.
chr1	218765986	218766005	chr1:218765986-218766005	0	GAAGAAACTTAGACAAGCCC	1	2	0	AA1	1.0	dELS
chr1	218766772	218766797	chr1:218766772-218766797	0	CTGCTAGTTTGATACGAAACTTGTTC	1	2	6	CD	-	.
chr1	218767359	218767389	chr1:218767359-218767389	0	AAGCCTGCCCTGATTTTCCCAGGACTAATCT	1	2	11	AB3	3.0	.
chr1	218770136	218770165	chr1:218770136-218770165	0	GAACTAGTTTGGGGGAAATGAGACATGACC	2	1	10	D1	-	.
chr1	218770391	218770416	chr1:218770391-218770416	0	GGGCATGTTCTCCTTGCAACCAGCCA	1	3	6	BCC2	1.0	.
chr1	218770512	218770537	chr1:218770512-218770537	0	AGATATGTTCTGAATTAAGCTAACTT	1	2	6	AA2	1.0	.
chr1	218771000	218771029	chr1:218771000-218771029	0	GGACAAGCTACTTAATTTTTAAACTAACTC	1	2	10	AC2	-	.
chr1	218773464	218773489	chr1:218773464-218773489	0	GAAAATGCTTAGTGGAAAATTAGTCT	1	2	6	AA2	-	.
chr1	218776806	218776826	chr1:218776806-218776826	0	AGGGTAGTTTTAAGGATGTTT	1	2	1	AA2	1.0	.
chr1	218777239	218777258	chr1:218777239-218777258	0	TGCCTAGCCTGGACATGGTT	2	3	0	CDD1	-	.
chr1	218778554	218778577	chr1:218778554-218778577	0	AAAGATGCACAGATAAACTTGTTT	2	2	4	AD1	-	dELS
chr1	218779915	218779941	chr1:218779915-218779941	0	TAAATAGTTTTTCATGTAGGCATGTTT	1	2	7	AC3	1.0	.
chr1	218781804	218781824	chr1:218781804-218781824	0	GAGCTAGTCACGAACATCTTT	1	2	1	AC2	-	.
chr1	218783235	218783254	chr1:218783235-218783254	0	GAGCTTTCTTTAACATGCCT	3	2	0	AC2	-	.
chr1	218787688	218787720	chr1:218787688-218787720	0	AGCTTTGTCTAAGTCCAACCACAGAGCTAGTCA	1	3	13	ACD1	-	.
chr1	218789597	218789617	chr1:218789597-218789617	0	AATCATGTACTGAACAAGCCT	1	2	1	DD1	2.0	.
chr1	218790640	218790662	chr1:218790640-218790662	0	GGACATGTCTGTTCAAATTGTTT	1	2	3	AC1	-	.
chr1	218790709	218790740	chr1:218790709-218790740	0	GAACATTCTTCACATATTTTAGGAATAAGTCC	1	2	12	AA2	-	.
chr1	218794189	218794210	chr1:218794189-218794210	0	GGGCTTGTTCCTGGAAATCCTT	2	2	2	AA1	1.0	.
chr1	218794902	218794928	chr1:218794902-218794928	0	AAACATGCCCCTGTATAGCACATTTCT	2	2	7	AD1	1.0	.
chr1	218809745	218809776	chr1:218809745-218809776	0	GAAGTAGTTAAAACAGCAAAGTGAGCTAGTTC	1	2	12	AC1	1.0	.
chr1	218809904	218809925	chr1:218809904-218809925	0	AAACAAGACCTGAAGCCTGCCC	1	2	2	BD2	-	.
chr1	218813453	218813476	chr1:218813453-218813476	0	TGACATGTCTGTTAAGGCTTACTT	1	2	4	AC2	-	.
chr1	218818933	218818963	chr1:218818933-218818963	0	AAGAATGCCGTTAAGGCTCCCAGACATGCCC	1	2	11	AC1	-	.
chr1	218824154	218824177	chr1:218824154-218824177	0	GGGCTAGTCTTCATGATCTAATTT	1	2	4	AD1	1.0	.
chr1	218824322	218824353	chr1:218824322-218824353	0	GGGCTTGTTTATTTGGAATGTGTGACATGGTC	1	2	12	CD	-	.
chr1	218826239	218826265	chr1:218826239-218826265	0	TCTCTTGCTCTTTTTGAGAACATGCCC	1	3	7	CDD2	1.0	.
chr1	218828361	218828390	chr1:218828361-218828390	0	CAACTTGTTCTTTGCCTACTATGCTAGTTT	1	2	10	CD	-	.
chr1	218829107	218829137	chr1:218829107-218829137	0	GAACAAGCTTGTGATGTTAAATAGCAACTTT	1	2	11	AC1	-	.
chr1	218829397	218829418	chr1:218829397-218829418	0	TAGCTAGTCCTTAAACTGGTTC	1	2	2	BC2	-	.
chr1	218832440	218832471	chr1:218832440-218832471	0	ACACATGCACACACACACAGAGAAACTTGTTT	1	2	12	DD1	-	.
chr1	218832559	218832581	chr1:218832559-218832581	0	AAACAGGCTTATTAAACTTATTT	1	2	3	AB2	-	.
chr1	218832908	218832940	chr1:218832908-218832940	0	GGGCTTGTCTTTTTTTCCTAAATAGAAATGATT	2	2	13	AD1	1.0	.
chr1	218836529	218836557	chr1:218836529-218836557	0	AAGCAAGTCTTGGATCACAAAGTATATTT	2	2	9	AA1	-	.
chr1	218838288	218838320	chr1:218838288-218838320	0	TAACTTGTTCGTGTTTCTACAGCTAGTAAGTTT	1	3	13	ACC2	1.0	.
chr1	218838621	218838645	chr1:218838621-218838645	0	AGGCATTTTTCTGTGGAATTAGTTT	1	2	5	AA2	-	.
chr1	218840127	218840153	chr1:218840127-218840153	0	AAGCTAGTTTATTTTGAGAGCATTTGC	1	2	7	AD4	-	.
chr1	218841925	218841957	chr1:218841925-218841957	0	AAACATGTTTAGATTAACAAAAACAGTAAGTTT	1	2	13	AC1	3.0	.
chr1	218845539	218845559	chr1:218845539-218845559	0	AGACAAGTCTTGAACAAGGAG	1	3	1	CDD3	-	.
chr1	218846195	218846214	chr1:218846195-218846214	0	CAACAAGTTTGAGCAAGAAT	2	3	0	CDD3	-	.
chr1	218850441	218850467	chr1:218850441-218850467	0	AAGGATGACTGAATAGAAAACATGTCT	2	2	7	AD1	-	.
chr1	218851227	218851256	chr1:218851227-218851256	0	AAATTTGTCCTAGGAAAGGCAAGATAGTTT	1	2	10	AA2	1.0	.
chr1	218857046	218857077	chr1:218857046-218857077	0	AAACTTCCTCCTGTCTTTTTTAGGACTAGCCA	1	2	12	AC2	1.0	.
chr1	218859664	218859683	chr1:218859664-218859683	0	AAACATTTTTAAATAAGTTT	1	2	0	AA2	-	.
chr1	218860115	218860134	chr1:218860115-218860134	0	AGGTAAGCTTAAGAATGTTC	1	2	0	AA2	-	.
chr1	218860357	218860383	chr1:218860357-218860383	0	AACCAAGTTTAATTAAAGAACAAATTT	1	2	7	AD3	1.0	.
chr1	218860427	218860456	chr1:218860427-218860456	0	GAATTTGTCAGATTCATCTGGAACATGTTT	1	2	10	AC1	-	.
chr1	218862225	218862244	chr1:218862225-218862244	0	AAGAATGCCCAGGAAAGTTT	1	2	0	AA2	-	.
chr1	218864812	218864832	chr1:218864812-218864832	0	CAACATGTCTCAGACACTCTT	2	3	1	ABC2	-	.
chr1	218865207	218865232	chr1:218865207-218865232	0	AGGCATATTTTACCCCAAACTTTCCT	1	2	6	AA2	1.0	.
chr1	218872689	218872713	chr1:218872689-218872713	0	GAACTTCTCTGAAGAAGGGATGTCT	1	2	5	AA2	-	.
chr1	218873187	218873211	chr1:218873187-218873211	0	AAGGGAGTTTGGATAAGACTTGCTG	1	3	5	ABC1	-	.
chr1	218873522	218873550	chr1:218873522-218873550	0	CAGCTTGTTAGTGAGTAAAGAGCATGTGC	1	3	9	CCD1	-	.
chr1	218875980	218876000	chr1:218875980-218876000	0	GAGCAAGTTGGAGGTTAGCTA	1	3	1	ACC2	-	.
chr1	218876141	218876168	chr1:218876141-218876168	0	GAGCTAGTTTGGTATCCTTAGCTTTCTC	1	2	8	AC1	-	.
chr1	218877428	218877449	chr1:218877428-218877449	0	GAACTATACTTTAGACATGCTT	2	2	2	AD1	1.0	.
chr1	218877451	218877472	chr1:218877451-218877472	0	CAACATATTTGAAAACAAGTTT	2	0	13	0	-	.
chr1	218878149	218878170	chr1:218878149-218878170	0	TGAAATGTTTTTAAACTTGCTC	1	2	2	AC3	1.0	.
chr1	218884237	218884259	chr1:218884237-218884259	0	TGACATGCTCCACAGACATTTCC	1	2	3	AC2	1.0	.
chr1	218884721	218884741	chr1:218884721-218884741	0	CAACAAGTCTCTAGGAAGTTC	1	3	1	ACC2	-	.
chr1	218888201	218888226	chr1:218888201-218888226	0	GGATAAGTCTTCCTCAGGGAATGCTT	1	2	6	AA2	-	.
chr1	218890568	218890596	chr1:218890568-218890596	0	GAACAAGTTAGGACTTAATCAACTTGCTT	1	2	9	CC	-	.
chr1	218890667	218890698	chr1:218890667-218890698	0	AAAAAAGTTTTCAGGTCAGTTAACACATGCTT	1	2	12	AD2	-	.
chr1	218892316	218892337	chr1:218892316-218892337	0	CAACATGCTCTTGGGCAATGCT	1	3	2	ACD2	-	.
chr1	218894282	218894306	chr1:218894282-218894306	0	AGACTTGTCCAAAATAGGGAATTTT	1	2	5	AA1	-	.
chr1	218895351	218895381	chr1:218895351-218895381	0	TAACAAGCTTACTCATTTTAAAGGCAAATAT	1	3	11	ACD2	-	dELS
chr1	218896161	218896193	chr1:218896161-218896193	0	AGGCAACCTCCCAAATCGATAGGAAGCATACTT	1	2	13	AA2	-	.
chr1	218900954	218900977	chr1:218900954-218900977	0	AAATTTGTTAATATGGACATGTCA	1	3	4	ACC1	1.0	.
chr1	218901182	218901214	chr1:218901182-218901214	0	GAACTACTTTTATGAAAACCACTAAACAATTCC	1	2	13	AA2	1.0	.
chr1	218905435	218905459	chr1:218905435-218905459	0	AAACTTGTATAAGTTTGACAAGTTA	1	3	5	CCD2	1.0	.
chr1	218905777	218905807	chr1:218905777-218905807	0	GAGCATGCTAATTTAGTGGAGGAGAATGCCA	1	3	11	ACC2	-	.
chr1	218909272	218909304	chr1:218909272-218909304	0	GGACAAATTTCATCTAAAGCAGTAAGCATGGTT	1	2	13	AD2	-	.
chr1	218909671	218909691	chr1:218909671-218909691	0	GGACTAGCTCACAGAATGTCT	1	2	1	AC1	-	.
chr1	218912068	218912090	chr1:218912068-218912090	0	AGACTTATTCACTAGACTTATTC	1	2	3	AA2	1.0	.
chr1	218914128	218914160	chr1:218914128-218914160	0	CAACTTGTTTAAATGTTCCTACATGAAATGCTT	1	3	13	ACC2	-	.
chr1	218920566	218920586	chr1:218920566-218920586	0	GGACTTGCTCTGGATTAGGTT	1	2	1	AD1	-	.
chr1	218922340	218922366	chr1:218922340-218922366	0	GAACTAGCCCAAGACATTAAAATGTCT	1	2	7	AC1	-	.
chr1	218923913	218923937	chr1:218923913-218923937	0	AGGCAAGTTAATCAAGGGCAAGGTC	1	2	5	CD	-	.
chr1	218924129	218924149	chr1:218924129-218924149	0	GGAGTTCCCCTGAGCAAGCTC	1	2	1	AA1	-	.
chr1	218924824	218924847	chr1:218924824-218924847	0	AAGCAAATTCCATTAAACAAGCCA	1	2	4	AC2	1.0	.
chr1	218925828	218925853	chr1:218925828-218925853	0	AAATATGTTTGCAGTTGGACAGGCCT	2	2	6	AB3	-	dELS
chr1	218926055	218926084	chr1:218926055-218926084	0	GACCTTGCCTTCCCCAACTTAAACTTGCTC	1	1	10	D1	-	.
chr1	218927263	218927282	chr1:218927263-218927282	0	AAGCTTGAGCAAGCAAGTTT	2	2	0	DD1	1.0	.
chr1	218928816	218928839	chr1:218928816-218928839	0	GAACTTTTTCTACCAGACATTCTT	1	2	4	AA2	-	.
chr1	218930136	218930164	chr1:218930136-218930164	0	AGACAAGGTCTTGTGGTTAACACAAGTTC	1	2	9	DD2	3.0	.
chr1	218931083	218931110	chr1:218931083-218931110	0	AAGGTTGCTCAATGTTTAAGGCTTGTGC	1	2	8	AD3	1.0	dELS,CTCF-bound
chr1	218932651	218932683	chr1:218932651-218932683	0	GAACATTCTTGCAGCAGAAAAGTGGACAGGTCT	1	2	13	AB2	1.0	.
chr1	218932715	218932736	chr1:218932715-218932736	0	ACACATGTCCAAAGGTTTGCTC	1	2	2	AD2	2.0	.
chr1	218934808	218934836	chr1:218934808-218934836	0	AAACATTTTTCCTTTTTTCAAAATTGTTT	1	2	9	AA2	-	.
chr1	218934886	218934911	chr1:218934886-218934911	0	TGTCAAGTTCTGCAAAAAACATGTCG	1	3	6	CCD1	2.0	.
chr1	218935939	218935969	chr1:218935939-218935969	0	AGACAAGCCCCCAATCTCTTCTAGCTTGTAG	1	3	11	CCD1	2.0	.
chr1	218937269	218937297	chr1:218937269-218937297	0	AGGTATGTCTTTTTAGGCGGAGCTTGCTG	1	2	9	AC2	1.0	.
chr1	218937520	218937541	chr1:218937520-218937541	0	GAGCAGGGCTGAAAGCTTGTCC	1	2	2	BD1	-	.
chr1	218938559	218938587	chr1:218938559-218938587	0	ATAGTTGTTTATGGTGAGAGGGCATGTCT	1	2	9	AD4	1.0	dELS
chr1	218939902	218939933	chr1:218939902-218939933	0	GGGAAAGTTTGGAACTCCCTAGAGACTTGTTG	1	2	12	AC2	-	.
chr1	218940354	218940375	chr1:218940354-218940375	0	GAAAATGTCTCAGGGCATGTCA	1	2	2	AC2	1.0	.
chr1	218940497	218940523	chr1:218940497-218940523	0	GGGCATGGTTTCTGAGGGTGCAAGCCT	1	2	7	DD2	1.0	.
chr1	218941894	218941914	chr1:218941894-218941914	0	AAGCATGCCTCTAGGATGCTG	1	3	1	ACC2	-	.
chr1	218943777	218943801	chr1:218943777-218943801	0	AAAGTACCCCAAATTGGACTTGTCT	1	2	5	AA1	-	.
chr1	218945511	218945536	chr1:218945511-218945536	0	GGGCTAGGTCTCTTATGACCATGTCT	1	2	6	DD2	2.0	.
chr1	218947499	218947521	chr1:218947499-218947521	0	AAACATAATTGCAGAACAAGTTT	2	2	3	AD1	2.0	.
chr1	218951812	218951831	chr1:218951812-218951831	0	AGACATGCCTGAACATTGCA	3	3	0	ACD2	-	.
chr1	218954290	218954320	chr1:218954290-218954320	0	GATGTAGTTTCAATGTATTGAGGACTAGCTG	1	3	11	ACD1	-	.
chr1	218955392	218955421	chr1:218955392-218955421	0	GGACTTGGTCAGATATATCTGAACTTGGTC	1	2	10	DD2	-	.
chr1	218955491	218955515	chr1:218955491-218955515	0	TGGCTTACTTTGTCTCAACAAGTCT	1	3	5	ACC2	-	.
chr1	218955675	218955698	chr1:218955675-218955698	0	GGAAAAGCTTTTAAGGACTATTCT	1	2	4	AA2	3.0	.
chr1	218957581	218957612	chr1:218957581-218957612	0	AAATTTGTTCAAAAGGTCCCTAAGACTTTTTT	1	2	12	AA2	-	.
chr1	218962002	218962021	chr1:218962002-218962021	0	AAGCAATCTTAATCTTGTTT	2	2	0	AD2	-	.
chr1	218962212	218962235	chr1:218962212-218962235	0	AAACATATCTGTTAAGACCAGTTT	1	2	4	AB2	-	.
chr1	218964717	218964737	chr1:218964717-218964737	0	GAACAAAGTTGGAGCAAGTCC	1	2	1	AD1	-	dELS
chr1	218965163	218965185	chr1:218965163-218965185	0	AAAGGTGTTCCCAAAACATGTTT	1	2	3	AB4	-	.
chr1	218967084	218967116	chr1:218967084-218967116	0	AAACAAGTGTCCTCAGTCTTTGAAGAAATGCCT	1	2	13	AD2	1.0	.
chr1	218967533	218967558	chr1:218967533-218967558	0	GGGCTAACTTGGCTTCAAAGATGTCT	1	2	6	AA2	1.0	.
chr1	218967723	218967744	chr1:218967723-218967744	0	GGATAAGCCTAGAGGCATGCAT	1	2	2	AD3	-	.
chr1	218968271	218968296	chr1:218968271-218968296	0	GAGCTTGGCTGTCTAAAAAGTAGCCT	1	2	6	AD2	-	.
chr1	218968913	218968942	chr1:218968913-218968942	0	GGACATATTTCCAATTTAAGAAGTTAGTTT	1	2	10	AA2	-	.
chr1	218969248	218969272	chr1:218969248-218969272	0	GGACATGTTTTTTGAAAAGTTTTCC	2	2	5	AA1	1.0	.
chr1	218971637	218971668	chr1:218971637-218971668	0	GGATAAGCCTCTGAAGTGGGTAAGACAAGCAT	1	2	12	AD3	1.0	.
chr1	218972412	218972432	chr1:218972412-218972432	0	GAACTTCCTAGAGACTTGTTT	1	2	1	AC1	-	.
chr1	218973593	218973618	chr1:218973593-218973618	0	GGACTTGCCTTGTCTCAGATAAGACT	1	2	6	AD1	2.0	.
chr1	218975200	218975231	chr1:218975200-218975231	0	AAAGTTGTACTACATTCACGAGAAACTTGTTT	1	2	12	AD1	-	.
chr1	218983519	218983540	chr1:218983519-218983540	0	GGGCTTGACTAGGGACTTGCAC	1	2	2	DD2	1.0	.
chr1	218984819	218984847	chr1:218984819-218984847	0	AAGTATGTTTCCATCAGTTGAACAAGTCA	1	2	9	AC2	-	dELS
chr1	218986580	218986611	chr1:218986580-218986611	0	TAGCTAGCCTTTTAAAACTGAAAAGCATATGT	1	3	12	ACD2	3.0	.
chr1	218987431	218987452	chr1:218987431-218987452	0	GTATTTGTTCATAAGCTTGTTG	1	3	2	ACD1	1.0	.
chr1	218993287	218993309	chr1:218993287-218993309	0	GGCCTTTTTCATCAAACTTGTTT	1	2	3	AD1	-	.
chr1	218994834	218994853	chr1:218994834-218994853	0	TGACTAGCCAAGACTAGACT	3	3	0	CCD1	1.0	.
chr1	218995492	218995515	chr1:218995492-218995515	0	GAAAATGTTCATGGAAACATGTTT	2	1	4	A1	-	.
chr1	218996449	218996468	chr1:218996449-218996468	0	GAGCAAGTTCAAATTTCCTC	1	2	0	AA1	1.0	CTCF-only,CTCF-bound
chr1	218998650	218998680	chr1:218998650-218998680	0	TGGCATTTCTCCATGTCAGTCAGGCTAGTCT	1	2	11	AC1	-	.
chr1	218998984	218999005	chr1:218998984-218999005	0	AAACATGCCATTGGGCTTATTT	1	2	2	AC2	1.0	.
chr1	219008890	219008919	chr1:219008890-219008919	0	AAACATACCTGATAAAACAAAAACTTTTCC	1	2	10	AA2	1.0	.
chr1	219010546	219010574	chr1:219010546-219010574	0	AGGCATGCTTCATTTGTGTAATGTTGTTT	2	2	9	AD1	1.0	.
chr1	219015215	219015243	chr1:219015215-219015243	0	GAATTACCTTTGGAAGCAAAGACTTGTTT	1	2	9	AA1	-	.
chr1	219018530	219018556	chr1:219018530-219018556	0	AAATATTTTTTGACAGTAGACATGCTT	2	2	7	AA1	-	.
chr1	219021082	219021102	chr1:219021082-219021102	0	AAACTAGTTCTAAAAATTTTT	2	2	1	AA1	1.0	.
chr1	219021732	219021752	chr1:219021732-219021752	0	AGGCAAGTCTTGAAGTTGTGC	1	2	1	AD1	-	.
chr1	219023630	219023660	chr1:219023630-219023660	0	AAGCATGCCAACAAGATATAGAAAATAGCTT	1	2	11	AC2	-	.
chr1	219024142	219024161	chr1:219024142-219024161	0	GAAAATGCTAAAACAAGTTC	3	2	0	AC1	1.0	.
chr1	219030341	219030370	chr1:219030341-219030370	0	AAACTATCTCTATTTGCTAGAGACATGTTA	1	2	10	AC2	1.0	.
chr1	219031800	219031819	chr1:219031800-219031819	0	AAACTTGTACAAGAATGTTT	3	2	0	AD2	1.0	.
chr1	219035205	219035234	chr1:219035205-219035234	0	GGGTTTGTTTAGAGTTATTTCAACTAGTTT	1	2	10	AC2	-	.
chr1	219037134	219037166	chr1:219037134-219037166	0	GGGCTTGTTTTTTGTGTAGTAAAAAAAATGTTT	1	1	13	A2	-	.
chr1	219037860	219037888	chr1:219037860-219037888	0	GAACTTATCTTCTCATCTGAAGAAAGCTT	1	2	9	AA2	2.0	.
chr1	219041091	219041118	chr1:219041091-219041118	0	TGGCATGTCCTGTGCCCTGAGCTCCTTC	1	3	8	ABC2	-	.
chr1	219042611	219042636	chr1:219042611-219042636	0	GTAAAAGTTTATAGATGAACTTGTCA	1	3	6	ACD1	-	.
chr1	219043031	219043053	chr1:219043031-219043053	0	AGGCATGTTTATACAGCATATTA	1	3	3	ACC1	-	.
chr1	219043062	219043093	chr1:219043062-219043093	0	AAGAATGTTCTTGTTAAGGGAGAGAGTAGTTT	1	2	12	AA2	-	.
chr1	219044672	219044704	chr1:219044672-219044704	0	GGGCATACTTACGTAAATAATCAGGCCAAGTTT	1	2	13	AD2	-	.
chr1	219047612	219047633	chr1:219047612-219047633	0	GGAGATGCTAAATGACTTGTCC	2	3	2	ACC1	-	.
chr1	219047693	219047712	chr1:219047693-219047712	0	GAGCAGGTTCAAGCAATTCT	1	2	0	AB2	1.0	.
chr1	219048058	219048077	chr1:219048058-219048077	0	GGGCAAGTTATAAAATGCCC	3	3	0	ACC2	1.0	.
chr1	219048991	219049014	chr1:219048991-219049014	0	GAACAAGCTTCTGGAAGGAAGTTT	1	1	4	A2	-	.
chr1	219051206	219051227	chr1:219051206-219051227	0	GGACAAGTCATGTAACATCTCC	2	3	2	ACC1	-	.
chr1	219055353	219055381	chr1:219055353-219055381	0	TGACAGGCCCATGTTATCTTGACAAGCTT	1	3	9	BCC2	-	.
chr1	219057660	219057690	chr1:219057660-219057690	0	AAGCTTTTCTGCTAAGATCAGGAACAAGTCA	1	2	11	AC2	-	.
chr1	219057854	219057877	chr1:219057854-219057877	0	GAATAAGTCCACCAAAACAAACCT	1	2	4	AA2	1.0	.
chr1	219059102	219059121	chr1:219059102-219059121	0	TAACAAGTTTAGGCAAGGGT	2	3	0	CDD3	-	.
chr1	219062063	219062087	chr1:219062063-219062087	0	AGAAAAGCCCTGTTAAATCAAGTTT	1	2	5	AD2	-	.
chr1	219063278	219063305	chr1:219063278-219063305	0	AAGCTTATTTGTTGAAAGTGACAAGCTG	1	3	8	ACC2	-	.
chr1	219063348	219063376	chr1:219063348-219063376	0	AAACAATTTTGAAAAAGGAGAACAAATCT	1	2	9	AA2	-	.
chr1	219064791	219064813	chr1:219064791-219064813	0	AAGCTAGTTACATGAACAAATTA	1	3	3	ACC1	-	.
chr1	219066340	219066367	chr1:219066340-219066367	0	GAACTAGTTTGAAGTCAAAACCAAGCCA	1	2	8	CD	-	dELS
chr1	219070554	219070573	chr1:219070554-219070573	0	GAGTTTCCCTGAACAAGCTC	1	2	0	AA1	1.0	.
chr1	219070873	219070904	chr1:219070873-219070904	0	GGGAAAGTTTGGAACACCCTGGAGACTTGTTG	1	2	12	AC2	-	.
chr1	219072485	219072504	chr1:219072485-219072504	0	GAGTTTCCCTGAACAAGCTC	1	2	0	AA1	-	.
chr1	219075417	219075438	chr1:219075417-219075438	0	AATCTTGCTCAGTAACAAGTCA	1	3	2	CCD1	-	.
chr1	219079833	219079861	chr1:219079833-219079861	0	AGACTATTTGAACATTTATAAACTTGTCA	1	3	9	ACC2	-	.
chr1	219081586	219081605	chr1:219081586-219081605	0	AGACAAGTCCTAAAATGTCA	3	3	0	ACC2	-	.
chr1	219081773	219081794	chr1:219081773-219081794	0	AGGCAAGTACTGAGACAAGTAC	1	2	2	DD2	2.0	.
chr1	219081935	219081961	chr1:219081935-219081961	0	AGGCAAGGCCTGGAACAAAAGAAGCCC	1	2	7	AD2	-	dELS
chr1	219086417	219086445	chr1:219086417-219086445	0	AAGCAAACTCCTGTTCCCAGAGATAGTTT	1	2	9	AA2	-	.
chr1	219086876	219086903	chr1:219086876-219086903	0	AAACAAATTCAGTCTTTTAAGAATGTTT	1	2	8	AA2	-	.
chr1	219088936	219088966	chr1:219088936-219088966	0	GGGCAAGTCTTGGTGCGTGCTGGGCTAGAAG	1	3	11	CDD3	-	.
chr1	219089633	219089662	chr1:219089633-219089662	0	AAGCTTGCCTATAAGTTCTAGAAAATATCT	2	2	10	AA1	-	.
chr1	219090756	219090775	chr1:219090756-219090775	0	AAACAAGCTCTAACAATCTG	3	3	0	ACC1	1.0	dELS,CTCF-bound
chr1	219090787	219090815	chr1:219090787-219090815	0	AAACACGCTTCACTTATAAAGACTAACTT	1	2	9	AB2	-	dELS,CTCF-bound
chr1	219091274	219091300	chr1:219091274-219091300	0	TCACATGTTAGAACAAAAAACAAGTCT	1	3	7	CCD1	-	.
chr1	219094380	219094408	chr1:219094380-219094408	0	AAACAAGCCAATCACCAAAAGACAAACTT	1	2	9	AC2	-	.
chr1	219096518	219096538	chr1:219096518-219096538	0	AAGCTTCCTAGAGACTTGTTG	1	3	1	ACC2	2.0	.
chr1	219096825	219096847	chr1:219096825-219096847	0	GAAAATGCCTCTAAGGCATGTCA	1	2	3	AC2	-	.
chr1	219097974	219098004	chr1:219097974-219098004	0	TCTCTTGCCTGCTGCCTTGTAAGACTTGCCT	1	3	11	CDD2	1.0	.
chr1	219098169	219098195	chr1:219098169-219098195	0	AAGGGTGTTTAGCAAGAGAGCTAGCTA	1	3	7	ABC1	-	.
chr1	219100113	219100143	chr1:219100113-219100143	0	AAACAAGCTCAACTAAATATACAGCTACTTT	1	2	11	AC1	-	.
chr1	219101654	219101676	chr1:219101654-219101676	0	AAAAAAATCTGAAAAACTAGTTC	1	2	3	AA1	-	.
chr1	219103526	219103558	chr1:219103526-219103558	0	GGGGTTGTTTGTTTTTTTCTTGTAAATTTGTTT	1	2	13	AA2	-	.
chr1	219107024	219107043	chr1:219107024-219107043	0	AAGCAAATTTGAGCAATTTT	1	2	0	AA2	2.0	.
chr1	219110364	219110388	chr1:219110364-219110388	0	ATACTTGCTTATCAAAAACATCTTT	1	2	5	AD3	-	.
chr1	219113461	219113485	chr1:219113461-219113485	0	AAACATGTTTCAATGAAGCAAACCT	2	1	5	A1	-	.
chr1	219113600	219113619	chr1:219113600-219113619	0	AAACTTCCCCAAACTAGCTA	2	2	0	AC2	1.0	.
chr1	219114087	219114108	chr1:219114087-219114108	0	AAGCAACCACATAAACAAGTCT	1	2	2	AD1	-	.
chr1	219115247	219115279	chr1:219115247-219115279	0	AAACAAATTTACAAGAAAAAAACAAACAACCCC	1	2	13	AA2	-	.
chr1	219117407	219117437	chr1:219117407-219117437	0	GAGCTAGTACCATTCCTGCTGAAACTATTCC	1	2	11	AD2	-	.
chr1	219118747	219118771	chr1:219118747-219118771	0	AAACAAACCCCTATGACACAAGTTT	1	2	5	AD2	1.0	.
chr1	219119931	219119952	chr1:219119931-219119952	0	AATCTAGCTTGCAGACATTTTT	1	2	2	AD3	-	dELS
chr1	219120890	219120918	chr1:219120890-219120918	0	AAACAAGTTATAGAAAATAAAGCTAATTC	1	2	9	AC2	-	dELS
chr1	219121012	219121040	chr1:219121012-219121040	0	GTACTTATTTTAAAACTAAGAGCATGCTC	2	2	9	AD1	-	.
chr1	219121770	219121799	chr1:219121770-219121799	0	CAGCTACTTCATCTACGTCAAGGCTTGCCT	1	2	10	AC1	1.0	dELS
chr1	219125809	219125829	chr1:219125809-219125829	0	GAACAGGTTTGTAGCATGCTA	1	3	1	BCC2	-	.
chr1	219126328	219126352	chr1:219126328-219126352	0	GAGCATGCCTCGAGCATACAACTTC	2	2	5	AD1	2.0	.
chr1	219126464	219126486	chr1:219126464-219126486	0	AAAAATGTCCCTGGGGCTACTCC	1	2	3	AA2	-	.
chr1	219134072	219134091	chr1:219134072-219134091	0	CAGCAAGCTCCAAGTAGCTC	2	3	0	ACC2	-	.
chr1	219134680	219134710	chr1:219134680-219134710	0	ACACTATCCTTCAAAAATAAAGGACTAGTTT	1	2	11	AD1	-	.
chr1	219141321	219141353	chr1:219141321-219141353	0	GGCCCTGCTTGGAATTAATACAAAGGCAAGCCA	1	3	13	BCD1	2.0	.
chr1	219144795	219144823	chr1:219144795-219144823	0	GAACTTGCCCAAGATCTCAGAGCCAGTTC	1	1	9	B2	-	dELS,CTCF-bound
chr1	219146515	219146540	chr1:219146515-219146540	0	AGACAAGCCAGAATCTGAGTTAGTCA	1	3	6	ACC2	-	dELS,CTCF-bound
chr1	219147034	219147066	chr1:219147034-219147066	0	AGGCCTGCTTCCTGGTTCATAGACAGCTTGTTC	1	2	13	BC2	-	.
chr1	219147572	219147597	chr1:219147572-219147597	0	AAGCAAGTCCAAAACCTAGCAAGCCA	1	2	6	CC	-	.
chr1	219150152	219150181	chr1:219150152-219150181	0	AAACAAGATCTTAGGTCTAAAGGCATTCCT	1	2	10	AD2	-	dELS
chr1	219150529	219150549	chr1:219150529-219150549	0	AAATGAGTCCTGAGCTAGTCA	1	3	1	ABC1	2.0	.
chr1	219154337	219154358	chr1:219154337-219154358	0	AAGCAAGTCACTTGACTTCTCT	1	3	2	ACC1	-	.
chr1	219158481	219158504	chr1:219158481-219158504	0	GAACTTGCTCTCAGAAACTTTTCT	1	1	4	A1	1.0	.
chr1	219159463	219159493	chr1:219159463-219159493	0	CAGCTAGCCTGTTACGTATATGAACATGTCA	1	2	11	CC	2.0	.
chr1	219160227	219160249	chr1:219160227-219160249	0	GTGCATCTCTTTCAAGCTTGTTT	2	2	3	AD1	-	.
chr1	219163178	219163208	chr1:219163178-219163208	0	TAACAAGTTTTTTAAGAGTACAGACTTATCA	1	3	11	ACC1	-	.
chr1	219164157	219164189	chr1:219164157-219164189	0	AAACTAGATTTAAACAAATTGCTAGAGAAGCTT	1	2	13	AD2	1.0	.
chr1	219165890	219165918	chr1:219165890-219165918	0	GGCTATGTTCGTGGTAGCTGAGCTTGCTA	1	3	9	ACD1	-	.
chr1	219166237	219166259	chr1:219166237-219166259	0	AGACAACTCTGTGAAGAATGCTT	1	2	3	AA2	-	.
chr1	219174290	219174312	chr1:219174290-219174312	0	GAGCAAGTTAGTAAGGTAAGTCT	1	2	3	AC2	-	.
chr1	219174769	219174791	chr1:219174769-219174791	0	GGGTAAGCTCTCAGGAAATGTTT	1	2	3	AA2	1.0	pELS,CTCF-bound
chr1	219178146	219178178	chr1:219178146-219178178	0	AAACTTCCTCTTGCAGAGTTTATAGGCTAGTGC	1	2	13	AD2	1.0	.
chr1	219184471	219184490	chr1:219184471-219184490	0	GGACTTGTTTGAACTTCCAG	2	3	0	ACD2	-	.
chr1	219189473	219189494	chr1:219189473-219189494	0	AAACTAGTTAAGAAGCTAGTTT	2	1	2	C2	-	dELS,CTCF-bound
chr1	219189953	219189984	chr1:219189953-219189984	0	GAACTTACCTTACACAACTTCAAAATATGCTC	1	2	12	AA2	-	.
chr1	219192192	219192213	chr1:219192192-219192213	0	GAAGAAGTACAAAAGCATGTTC	2	2	2	AD1	1.0	.
chr1	219198786	219198806	chr1:219198786-219198806	0	GAACTAATTTCAGACATTTCC	1	2	1	AA2	-	.
chr1	219203624	219203645	chr1:219203624-219203645	0	AAACAAGGACAGAAACATGTTC	1	2	2	DD1	-	.
chr1	219206222	219206245	chr1:219206222-219206245	0	TAACATGTTTTATTCAGCTTGTTA	1	3	4	CCC	1.0	.
chr1	219208406	219208426	chr1:219208406-219208426	0	AGGCAGGACTAGAACTAGTTT	1	2	1	BD1	3.0	.
chr1	219217228	219217248	chr1:219217228-219217248	0	TATCATGCTTGTGACATGTTC	2	3	1	CCD1	-	.
chr1	219218472	219218500	chr1:219218472-219218500	0	AAACTTTCTTAAAACATCGAGACTTTTTT	1	2	9	AA2	1.0	.
chr1	219219420	219219439	chr1:219219420-219219439	0	AGACAAGTTAACACTTGTTA	2	3	0	CCD2	-	.
chr1	219219573	219219594	chr1:219219573-219219594	0	GGGGATGCCCAGGGGCATTCCT	1	2	2	AA2	1.0	.
chr1	219223792	219223824	chr1:219223792-219223824	0	AAATTTGTTTTAGGGGTAATTACAAAATAGCTT	1	2	13	AA2	-	.
chr1	219226852	219226884	chr1:219226852-219226884	0	GGAAAAGTTTAAAATCATATATAAAGATAGTCT	1	2	13	AA2	-	.
chr1	219227053	219227072	chr1:219227053-219227072	0	TCGTTTGTTTGAACTTGTTC	2	3	0	ACD1	1.0	.
chr1	219230467	219230499	chr1:219230467-219230499	0	AAATTAGTTTCTGTATCAAGAGAAAATTAGTTT	1	2	13	AA2	-	.
chr1	219231252	219231272	chr1:219231252-219231272	0	AGGGTTGTTTGAAACATGTTA	1	2	1	AC2	1.0	.
chr1	219231755	219231774	chr1:219231755-219231774	0	TGCCATGCTTTGACAAGCTC	4	3	0	CCD1	-	.
chr1	219232053	219232084	chr1:219232053-219232084	0	CAACTGGCCTTTGGATTTCAGGAGACATGTTT	1	2	12	BC1	-	.
chr1	219232764	219232796	chr1:219232764-219232796	0	CAGCAAGCATATGAAAAGATATTCAACATGCCT	1	3	13	CCD2	1.0	.
chr1	219233591	219233614	chr1:219233591-219233614	0	GAACTTGTCTTTACAAAAAAATTT	1	2	4	AA1	-	.
chr1	219233636	219233662	chr1:219233636-219233662	0	GTGCAAGCCTGTAGTCCCAGCTAGTTT	1	2	7	CD	-	.
chr1	219235146	219235170	chr1:219235146-219235170	0	GGGCTTGACTGCAGAACACATGCTT	1	2	5	DD2	1.0	.
chr1	219235535	219235561	chr1:219235535-219235561	0	GAATATGTGCCATGACCAAACATGTTT	2	2	7	AD1	-	.
chr1	219237398	219237419	chr1:219237398-219237419	0	AAAAAAGCCTGGGGAAAAGTTT	1	2	2	AA2	-	dELS
chr1	219237912	219237935	chr1:219237912-219237935	0	AGACAAGTTGCCTAATACATGCTT	1	2	4	CD	1.0	.
chr1	219238560	219238583	chr1:219238560-219238583	0	AAACTTGCTTCTATAAGCAAATTG	1	2	4	AC3	-	.
chr1	219238867	219238887	chr1:219238867-219238887	0	AAATATGTTTTGGGCATTTTC	1	2	1	AA2	1.0	.
chr1	219241356	219241379	chr1:219241356-219241379	0	AAGTTTGTTTATAATAGCTAGTTT	1	2	4	AC2	-	.
chr1	219241476	219241501	chr1:219241476-219241501	0	GAGCTTTCCAGAAACAAAGCAAGCTG	1	3	6	ACC2	-	.
chr1	219244031	219244054	chr1:219244031-219244054	0	AGGCAAGATCTCGGAGAGAAGCCT	1	2	4	AD2	-	.
chr1	219245328	219245351	chr1:219245328-219245351	0	AGAATTGCTTAAACAGGCTAGTCA	1	2	4	AC2	-	.
chr1	219245565	219245590	chr1:219245565-219245590	0	AGAGAAGTTTTACTTTAATCATGTCC	1	2	6	AD2	-	.
chr1	219248513	219248542	chr1:219248513-219248542	0	AAAGAAGTTATCAAATTATAAAGCATGCCA	1	3	10	ACC1	1.0	.
chr1	219251126	219251152	chr1:219251126-219251152	0	GGGGTTGTTTTTCTCATAAATTTGTTT	1	2	7	AA2	2.0	.
chr1	219253910	219253942	chr1:219253910-219253942	0	TATGTTGCTTTGTAGGTCTCTAAGAACTTGCTT	1	3	13	ACD1	1.0	.
chr1	219254214	219254240	chr1:219254214-219254240	0	GGTCTTGCTTTTTTATCCAGCTTGTCA	1	3	7	CCD1	-	.
chr1	219254439	219254471	chr1:219254439-219254471	0	GGACTCCTTTCAAGATCTCTTTAAGGCAAGTCT	1	2	13	AB1	-	.
chr1	219256958	219256980	chr1:219256958-219256980	0	AAGCTTGCCTTATGACCTAGTAT	1	2	3	DD1	-	.
chr1	219263023	219263048	chr1:219263023-219263048	0	AAGCTTGCCCTAAGTTGGACAGGATA	1	3	6	BCD2	-	.
chr1	219263946	219263968	chr1:219263946-219263968	0	TGGCATGTTCCTGTGGCAGGTCT	1	3	3	BCC1	1.0	.
chr1	219265235	219265261	chr1:219265235-219265261	0	CAGCATGTTATTATATCTGGCAAGCCA	1	4	7	CCCC	-	.
chr1	219268637	219268664	chr1:219268637-219268664	0	AAACAAGTCCATATATAAAGGCTAGAAG	1	3	8	CDD3	1.0	.
chr1	219270687	219270707	chr1:219270687-219270707	0	GTGCAAGTTTCCAGCTTGCTT	1	2	1	CD	-	.
chr1	219271309	219271328	chr1:219271309-219271328	0	GAGCTAGCTTGTGCTAATCC	2	2	0	AD1	2.0	pELS
chr1	219271741	219271773	chr1:219271741-219271773	0	AAACTTTTTTTTAACTTTACAAAAGGCATGATT	1	2	13	AD2	2.0	pELS
chr1	219273553	219273582	chr1:219273553-219273582	0	AGGCATTTTAAATTTTAAACTAACAAGCTT	1	3	10	ACC2	-	.
chr1	219275211	219275239	chr1:219275211-219275239	0	CAGCAAGCTTTCCCTCATTTAAAATGTCC	1	3	9	ACC2	1.0	.
chr1	219278480	219278511	chr1:219278480-219278511	0	GAAAATATCCAAAAAGGATATGGAACTTGCCC	2	2	12	AA1	-	dELS
chr1	219279676	219279695	chr1:219279676-219279695	0	AAGCCAGTTTTGACAAGTTG	3	3	0	BCC1	1.0	dELS
chr1	219280073	219280094	chr1:219280073-219280094	0	AGACAATTCTCAAGGGAAGTCT	1	2	2	AA2	-	.
chr1	219282437	219282464	chr1:219282437-219282464	0	AGACATTTTCAGACTGAAAGACATGTGT	1	2	8	AD2	-	.
chr1	219283229	219283250	chr1:219283229-219283250	0	GGGCATGTTCTTTGCCATGTCA	1	3	2	CCD2	-	.
chr1	219284780	219284802	chr1:219284780-219284802	0	GGGCTGGCTCCCAGGCCAAGCTC	1	2	3	BD2	-	.
chr1	219287215	219287237	chr1:219287215-219287237	0	GGACTTGCTGCCCAGACTTCTTA	1	3	3	ACC1	-	.
chr1	219288808	219288831	chr1:219288808-219288831	0	AAACTGCTCTTAAAAAACTTGTCT	1	2	4	AB1	-	.
chr1	219290620	219290651	chr1:219290620-219290651	0	GAGCATTCCTCCTCTTACTTTCGGGAATGCCC	1	2	12	AA2	-	.
chr1	219292512	219292534	chr1:219292512-219292534	0	CTACCAGTCTGCAGGACATGCTT	1	3	3	BCD1	-	.
chr1	219293718	219293746	chr1:219293718-219293746	0	AGACATGTGCGTATATTAAAAAATAGCTT	1	2	9	AD2	1.0	.
chr1	219295150	219295171	chr1:219295150-219295171	0	AGGTAAGTTTCTTAACTTGCCT	1	2	2	AC2	2.0	.
chr1	219295450	219295471	chr1:219295450-219295471	0	AGACAAATTTTCGGGCTATTTT	1	2	2	AA2	1.0	.
chr1	219296543	219296571	chr1:219296543-219296571	0	GGACAAGCTCATGAAAGAAAAACATCACC	1	2	9	AD4	-	pELS
chr1	219299165	219299195	chr1:219299165-219299195	0	AAACTTGGTTCCTTACCCCCAAAACTAATTT	1	2	11	AD2	-	.
chr1	219299828	219299854	chr1:219299828-219299854	0	TGACTAGTTTTTTCTTGAAGCTGATTT	1	3	7	ABC2	-	.
chr1	219303265	219303295	chr1:219303265-219303295	0	AGACATAGCTATAAACTAAATAGACAAGTTT	2	2	11	AD1	2.0	.
chr1	219303887	219303915	chr1:219303887-219303915	0	AAACAAGTTTCCAACCTAGGGATATGATT	2	2	9	AD1	1.0	.
chr1	219303973	219303992	chr1:219303973-219303992	0	TAACTAGTTCTAAATAGTTT	2	3	0	ACC2	-	.
chr1	219304812	219304831	chr1:219304812-219304831	0	AGGCTAGTCTACACAAGGTC	2	2	0	DD1	-	.
chr1	219306646	219306677	chr1:219306646-219306677	0	CAGCTTGCTTATGTAGATATTGGGGCTTGTCA	1	2	12	CC	-	.
chr1	219307993	219308013	chr1:219307993-219308013	0	GAACTTCCTAGAGACTTGTTG	1	3	1	ACC2	1.0	.
chr1	219308433	219308454	chr1:219308433-219308454	0	AAAAATGTCTCAGAGCATGTCA	1	2	2	AC2	1.0	.
chr1	219309283	219309312	chr1:219309283-219309312	0	TAGCTTGCTTTCCATTTTACAGGCTAGTAG	1	3	10	CCD1	1.0	.
chr1	219310438	219310458	chr1:219310438-219310458	0	AGACATGCCATAAGCAAGCAC	2	2	1	CD	-	dELS
chr1	219317104	219317135	chr1:219317104-219317135	0	CAATTTGTTGTTCAATTTTTATAAACTTGCCC	1	3	12	ACC1	1.0	.
chr1	219317250	219317273	chr1:219317250-219317273	0	TAGCATGTCAGCAAGGACTTTCCT	1	3	4	ACC1	1.0	.
chr1	219317820	219317848	chr1:219317820-219317848	0	AGGCATCCTTCACTCCACTGGACTTGTGC	1	2	9	AD2	-	CTCF-only,CTCF-bound
chr1	219318875	219318897	chr1:219318875-219318897	0	GGGCTTGTCCAAGGAACTTACTC	1	1	3	A1	1.0	.
chr1	219319189	219319209	chr1:219319189-219319209	0	AGTTAAGCTCAGAGCATGTTG	1	3	1	ACD1	1.0	.
chr1	219321282	219321314	chr1:219321282-219321314	0	GGGGTTGTTTGATTTTTTCTTGTAAATTTGTTT	1	2	13	AA2	-	.
chr1	219325024	219325056	chr1:219325024-219325056	0	AGGCTAGTTCCTATGGGAAATATAAACTTCTTT	1	1	13	A1	1.0	.
chr1	219328849	219328877	chr1:219328849-219328877	0	GGGATTGACTAAAATTGCAAAACTAGTTC	1	2	9	AD1	1.0	.
chr1	219333651	219333683	chr1:219333651-219333683	0	AAGAATTTTTAAAATTACAGAAAGAACAAGTTT	2	2	13	AA1	-	.
chr1	219333852	219333884	chr1:219333852-219333884	0	CACCTTGTCCAGGAGACAGCTGCCAACTTGCCC	1	3	13	CCD1	-	.
chr1	219333995	219334015	chr1:219333995-219334015	0	AAACATTTTTCAAACATTTCT	1	2	1	AA2	1.0	.
chr1	219337940	219337968	chr1:219337940-219337968	0	ATGCTAGCTGTTTCATCTTGGGCATGTTA	1	3	9	CCD1	1.0	.
chr1	219339851	219339873	chr1:219339851-219339873	0	AGGCTAGCTTGAGAGACTTGACT	1	1	3	D1	-	dELS
chr1	219341190	219341217	chr1:219341190-219341217	0	GGTCATGTTAGTAATAACCAACTTGTCT	1	3	8	CCD1	-	.
chr1	219341907	219341932	chr1:219341907-219341932	0	AGATTTGTTTTACTGAAGAGAAGTTT	1	2	6	AA2	2.0	.
chr1	219343301	219343320	chr1:219343301-219343320	0	AAACATGTCAAAGAAAGTCA	3	3	0	ACC2	1.0	.
chr1	219343421	219343448	chr1:219343421-219343448	0	GGACTAGCTAAAAATTAACAGCAAGATC	1	3	8	CCD1	-	.
chr1	219344653	219344685	chr1:219344653-219344685	0	GACCTAGTTCATGTTTCTCCCCTGAGCCTGCTC	1	2	13	BD2	-	.
chr1	219345559	219345579	chr1:219345559-219345579	0	ATACATTTCTAAGGCAAGTTT	2	2	1	AD1	-	.
chr1	219345814	219345836	chr1:219345814-219345836	0	AGGCTTGACTCAAAGGCAAATTT	1	2	3	AD2	-	.
chr1	219346067	219346088	chr1:219346067-219346088	0	GGGTTTGGTCTAGGGCTTGTTC	1	2	2	AD1	-	.
chr1	219347913	219347933	chr1:219347913-219347933	0	AGAAAAGCTTAAAATATGTTC	1	2	1	AA2	2.0	.
chr1	219348349	219348368	chr1:219348349-219348368	0	TAGCAAGCCAAGGCTTGGTT	3	3	0	CCD1	-	.
chr1	219349296	219349322	chr1:219349296-219349322	0	AAACTACTCTGTGTTAGGAGCTAACCT	1	2	7	AA2	2.0	.
chr1	219353556	219353578	chr1:219353556-219353578	0	AAACTAGCTCTAAAGGAAAGCTA	1	2	3	AC1	-	.
chr1	219354382	219354414	chr1:219354382-219354414	0	AGACGAGCTTCACCATGATGGCCAGACTGGTCT	1	2	13	BB2	-	.
chr1	219355513	219355541	chr1:219355513-219355541	0	AAACAAATCAAGACCTGGCTAACTAGCTT	1	3	9	ACC2	-	.
chr1	219357923	219357946	chr1:219357923-219357946	0	AAGCTAGTCTGCAAAGGCTACATA	1	3	4	ACD2	-	.
chr1	219360771	219360793	chr1:219360771-219360793	0	GAGCCAGTTTCAAAAGCATGCTC	2	1	3	B1	1.0	.
chr1	219361047	219361075	chr1:219361047-219361075	0	AGACATGTTTCTCTCATAACAGCTTGTCT	2	1	9	C2	-	.
chr1	219361181	219361202	chr1:219361181-219361202	0	GAACAAGTTAGAGAACAAGTTG	2	2	2	CC	-	.
chr1	219361290	219361317	chr1:219361290-219361317	0	GGACTAGTTGATTCTTTCAGACCTGTTC	1	2	8	BC2	2.0	.
chr1	219367639	219367671	chr1:219367639-219367671	0	GAACTTTTCACTTTGTAGCCCGTGAACAAGCTG	1	3	13	ACC2	-	DNase-H3K4me3
chr1	219370692	219370713	chr1:219370692-219370713	0	GAACAACCTCTCAGACATGTGC	1	2	2	AD2	1.0	.
chr1	219378250	219378269	chr1:219378250-219378269	0	GAGCATGGCTGGGGAAGCCT	3	2	0	AD2	-	.
chr1	219379509	219379530	chr1:219379509-219379530	0	TGACAAGCTTAAGGACATTCAT	1	3	2	ACD2	1.0	.
chr1	219379869	219379899	chr1:219379869-219379899	0	AAAGAAGCTTAAAGGAGAAGAAAACATGCCC	2	1	11	A1	1.0	.
chr1	219380404	219380426	chr1:219380404-219380426	0	AAACATGCTCATTGGAAGAGTCC	2	2	3	AB1	2.0	.
chr1	219380610	219380637	chr1:219380610-219380637	0	TAACTTGCCTCGAAGGTGAAACTAGGAT	1	3	8	CDD3	-	.
chr1	219382292	219382319	chr1:219382292-219382319	0	AAGCTAGACTCATGGTGAAGAAAAGCTT	1	2	8	AD2	-	.
chr1	219384052	219384075	chr1:219384052-219384075	0	CCATATGTCTTATAAGACAAGTTT	1	3	4	ACD1	-	.
chr1	219390863	219390883	chr1:219390863-219390883	0	AAACTGGCCTAAGACTTGCAC	1	2	1	BD2	-	.
chr1	219391281	219391300	chr1:219391281-219391300	0	GAACTTGGCTCAGCTTGCCA	2	3	0	CCD2	2.0	.
chr1	219391842	219391866	chr1:219391842-219391866	0	AAACTGGCTTCTCTAAGACTTGCAC	1	2	5	BD2	-	.
chr1	219392921	219392941	chr1:219392921-219392941	0	AAGCTAGTTTTTAAATTGTTG	1	3	1	ACC2	-	.
chr1	219393530	219393559	chr1:219393530-219393559	0	AGACAAGACTGGCTGATGCAGGGTTAGCCT	1	2	10	AD2	-	.
chr1	219393914	219393943	chr1:219393914-219393943	0	AAATATGTTCTACTAGAAAAAAACTTGTGT	1	2	10	AD3	1.0	.
chr1	219395250	219395275	chr1:219395250-219395275	0	AAGCATTTCTTTTTCTAGGCAACCTT	1	2	6	AA2	-	.
chr1	219397619	219397640	chr1:219397619-219397640	0	AGACTTGTTTATGTGGTTGCTT	1	2	2	AD1	-	.
chr1	219399769	219399796	chr1:219399769-219399796	0	AGACCAGCCCCATCTGATGAGCAAGACT	1	2	8	BD3	2.0	.
chr1	219406342	219406362	chr1:219406342-219406362	0	GCACAGGTTTGAAGCAAGTTT	1	2	1	BD1	1.0	.
chr1	219407120	219407140	chr1:219407120-219407140	0	AAACTTTTTCCAGAAATGCTT	1	2	1	AA2	2.0	.
chr1	219412068	219412097	chr1:219412068-219412097	0	AGACAAGCTGTCACTCTGTCAGGCAGGCTA	1	3	10	BCC1	2.0	.
chr1	219413881	219413904	chr1:219413881-219413904	0	GAGTGTGTTCTGCAAAACAAGTTT	1	2	4	AB4	1.0	dELS
chr1	219415620	219415643	chr1:219415620-219415643	0	GGACAAGTTATTTAGAACTTTCTA	1	3	4	ACC1	-	.
chr1	219415746	219415772	chr1:219415746-219415772	0	AGGCAAGTTGTCAGCAGGGCCATGTTC	1	2	7	CD	1.0	.
chr1	219421751	219421776	chr1:219421751-219421776	0	AGGGGAGCTTCAGGATGAGCTAGTTT	1	2	6	AB4	-	.
chr1	219424897	219424919	chr1:219424897-219424919	0	TAACATGTATTGAGGACTTGTTG	1	3	3	CCD2	-	.
chr1	219425113	219425145	chr1:219425113-219425145	0	GGGCTTGTTTCCTGGTTCATAAAGGGCATTTTC	2	1	13	A1	-	.
chr1	219426151	219426172	chr1:219426151-219426172	0	GGGCTTGTTTGCAGAGAAGCTG	1	2	2	AC1	1.0	.
chr1	219426531	219426559	chr1:219426531-219426559	0	AAGCATGTTTCTAAGACTCCAACATATTT	1	2	9	AC1	-	.
chr1	219427945	219427966	chr1:219427945-219427966	0	GGGTCTGCCTGGGAACATGCTT	3	2	2	AB4	-	.
chr1	219430093	219430112	chr1:219430093-219430112	0	AGACTAGCCTGGGCAACATG	2	3	0	ACD2	-	.
chr1	219431037	219431065	chr1:219431037-219431065	0	AGAGATACTTAAAGACACTAAACATGCCT	2	2	9	AA1	-	.
chr1	219433642	219433669	chr1:219433642-219433669	0	GGCCATGCTCCTGCTGACAAACAAGCAC	1	2	8	DD3	-	pELS,CTCF-bound
chr1	219434001	219434023	chr1:219434001-219434023	0	GAGAAAGTTTCCGAGAAATGCCT	1	2	3	AA2	-	pELS
chr1	219434705	219434724	chr1:219434705-219434724	0	TGGCTAGCCCAGACTACCAT	2	3	0	ACD2	-	.
chr1	219435972	219435993	chr1:219435972-219435993	0	GAACTAGCCCCAATCCTTGTCT	1	2	2	DD1	2.0	.
chr1	219439083	219439104	chr1:219439083-219439104	0	GAACTATTTCCTGTGCTTGTCT	1	2	2	AD2	1.0	.
chr1	219450464	219450495	chr1:219450464-219450495	0	TGGCTTGTTTTTCCTGTCCAGAAGACTTTATC	1	3	12	ACD2	1.0	.
chr1	219452173	219452199	chr1:219452173-219452199	0	AGGCATGCCTGAAGTCCCAGCTACTCA	1	3	7	ACC1	2.0	.
chr1	219453637	219453662	chr1:219453637-219453662	0	GAACATGTCAGCTGGTCAACTTTCCT	1	3	6	ACC1	4.0	.
chr1	219457197	219457229	chr1:219457197-219457229	0	AAACAAATTTACAAGAAAAAAACAAACAACCCC	1	2	13	AA2	-	.
chr1	219458624	219458652	chr1:219458624-219458652	0	GGACATGTCCCACTGCCCTGGACTCATTG	1	3	9	ABC2	2.0	.
chr1	219463837	219463867	chr1:219463837-219463867	0	GAACAAGTCCACTAATGTATTAAGCAATCGA	1	3	11	ACD2	-	.
chr1	219468469	219468491	chr1:219468469-219468491	0	AATCAAGCTAATAAAACATGTTC	1	2	3	CD	1.0	.
chr1	219469569	219469589	chr1:219469569-219469589	0	AAACAAACTCTAAATAAGCTT	1	2	1	AA2	-	.
chr1	219472522	219472554	chr1:219472522-219472554	0	TAGCTAGTAGGATATGGGTCTCAGAACTAGCTT	1	3	13	CCD2	-	.
chr1	219472758	219472790	chr1:219472758-219472790	0	AAACAAGTCTGATGTTCACGGTGAAACTATATA	1	3	13	ACD2	2.0	.
chr1	219476433	219476458	chr1:219476433-219476458	0	CAGCTAGCTCTTCAACAAGGTAGTTT	1	2	6	AC2	-	.
chr1	219477992	219478012	chr1:219477992-219478012	0	ATAAAAGTTTTAAACTAGTTC	1	2	1	AD4	-	dELS
chr1	219478888	219478914	chr1:219478888-219478914	0	AGACAAGCCACCTTCTGGGACTTTTCC	1	2	7	AC2	1.0	.
chr1	219479375	219479401	chr1:219479375-219479401	0	AGGCATGCTTCTAAAAAGGGCATTTTC	2	1	7	A1	-	.
chr1	219480839	219480860	chr1:219480839-219480860	0	AAACTTTTCCTGGGGCTTGTTA	1	2	2	AC2	1.0	.
chr1	219481168	219481200	chr1:219481168-219481200	0	AAACATGTCTAGTGTTCTCAGTAAAGAATGATT	2	2	13	AD1	-	.
chr1	219481244	219481276	chr1:219481244-219481276	0	AGACATGCCCCCAGCCTGTAACAAAACTATTAA	1	3	13	ACD2	1.0	.
chr1	219486367	219486388	chr1:219486367-219486388	0	GGACTACTCCTAAGACATGGCT	1	2	2	AD2	1.0	.
chr1	219486543	219486573	chr1:219486543-219486573	0	AAACTTCTTTAAAACATTTATAAGATTGTTT	1	2	11	AA2	-	.
chr1	219488463	219488492	chr1:219488463-219488492	0	AAGTTTGTCTGAACCTTAGTAATCAAGTTC	1	2	10	AD2	-	.
chr1	219489589	219489621	chr1:219489589-219489621	0	AGCCTTGTTCAGTTAATCTCTTAAGGTTTGCCT	1	2	13	AD2	-	.
chr1	219494132	219494155	chr1:219494132-219494155	0	AAACAAGCATATAAAGGCTTGTTT	1	1	4	D2	-	.
chr1	219495931	219495955	chr1:219495931-219495955	0	AAACAAGACTTTTGTAAGCATGCAT	1	2	5	DD2	-	.
chr1	219497812	219497833	chr1:219497812-219497833	0	AGACTAGATCCTGAGCATGTAT	2	2	2	DD2	2.0	.
chr1	219500149	219500179	chr1:219500149-219500179	0	AAATTTCCTCCACAAGGCAAGAAACATGCCT	2	2	11	AA1	1.0	.
chr1	219505108	219505136	chr1:219505108-219505136	0	GAGCAATTTTCTCAAATTGTGGCAAGTCC	1	2	9	AC2	-	.
chr1	219508141	219508166	chr1:219508141-219508166	0	GAACCTGTTTTGAGAAGAGCATCTTT	2	2	6	AB3	-	.
chr1	219510085	219510106	chr1:219510085-219510106	0	AGACTTGCTGTAAGACTTACTA	1	3	2	ACC1	-	.
chr1	219513887	219513914	chr1:219513887-219513914	0	GAGGAAGTTCCTTAGCTGACACTAGTTC	1	2	8	AD2	-	.
chr1	219516766	219516788	chr1:219516766-219516788	0	GGGCAAGCCATTCAAGCTTCCTG	1	3	3	ACC1	-	.
chr1	219518291	219518322	chr1:219518291-219518322	0	AGGCAGGCCTCACACAGTCCATAGAATAGCTC	1	2	12	AB2	1.0	.
chr1	219520806	219520825	chr1:219520806-219520825	0	AGACATGTCTAAGTTTTCCT	2	2	0	AA1	1.0	.
chr1	219520927	219520955	chr1:219520927-219520955	0	AAAATAGCCTAAACATCTAAGACAACCTC	1	2	9	AA2	1.0	.
chr1	219521774	219521794	chr1:219521774-219521794	0	AGACAATTCTAAGACTAATTT	1	2	1	AA2	-	.
chr1	219527110	219527129	chr1:219527110-219527129	0	AGGTTTGTTTAAAAATGTCT	1	2	0	AA2	2.0	.
chr1	219528138	219528166	chr1:219528138-219528166	0	GGGCTTGTGTCTTCCACATAGACAAGCTT	1	1	9	D2	-	dELS,CTCF-bound
chr1	219530440	219530460	chr1:219530440-219530460	0	AGGCAAGCTCTAAAAATGGTC	2	2	1	AD1	-	.
chr1	219531286	219531315	chr1:219531286-219531315	0	AGGCATGTTTTCTTTTGTGGCGCCTTGCTT	1	2	10	CD	1.0	.
chr1	219536252	219536282	chr1:219536252-219536282	0	CAGCAAGATCATCAGTGAGTGAAACAAGCCA	1	3	11	CCD2	1.0	dELS
chr1	219536759	219536787	chr1:219536759-219536787	0	GGGTTAGTTTATACAAAGCAGGCAAATTC	1	2	9	AA2	-	.
chr1	219538165	219538196	chr1:219538165-219538196	0	GAACTAGCTACTTTTAACCCTAAGATTTGTTT	1	2	12	AC2	-	.
chr1	219538255	219538286	chr1:219538255-219538286	0	GGGATAGTTATTTTTTAAAAGAAAACATGCTC	1	2	12	AC1	1.0	.
chr1	219539966	219539986	chr1:219539966-219539986	0	AAACTTACCTCTAACTTGTTT	1	2	1	AC2	-	dELS
chr1	219540854	219540878	chr1:219540854-219540878	0	AAACATGTTCACTCTAAATTTCCTT	2	2	5	AA1	-	.
chr1	219551082	219551102	chr1:219551082-219551102	0	AGGCTATTCTAAAATATGTCT	1	2	1	AA2	-	.
chr1	219551567	219551588	chr1:219551567-219551588	0	AAACATACCAAGGAACTTGTCC	1	2	2	AC1	1.0	.
chr1	219551942	219551969	chr1:219551942-219551969	0	AGACTTGTTGTTGGGATTAAACATGTTA	1	2	8	CC	2.0	.
chr1	219553596	219553620	chr1:219553596-219553620	0	GAAAGTGCTCAGTGAAAACTAGTTC	1	2	5	AB4	1.0	.
chr1	219560515	219560534	chr1:219560515-219560534	0	AGCCTAGCTTAAATATGCTT	3	2	0	AD2	-	.
chr1	219563340	219563365	chr1:219563340-219563365	0	AAACCAGCCCAGTCACAAACCAGCCC	1	2	6	BB2	-	.
chr1	219563572	219563595	chr1:219563572-219563595	0	AGAAAAGTCTCTCCAAACATGCAC	1	2	4	AD3	1.0	.
chr1	219564666	219564689	chr1:219564666-219564689	0	AGACTTGCTTTGTTAACTATGTTT	2	2	4	AD1	-	.
chr1	219564973	219564999	chr1:219564973-219564999	0	AGAGTTGTCCTGAGATTAGGCTAGATC	1	2	7	AD3	-	.
chr1	219566149	219566179	chr1:219566149-219566179	0	AAACATGTTCTTTTAACAGCATGAGTTGTTT	1	2	11	AC1	-	.
chr1	219570338	219570357	chr1:219570338-219570357	0	AAACAAGCCTAAGGTTGCCT	2	1	0	A2	1.0	.
chr1	219571220	219571242	chr1:219571220-219571242	0	AGACATTTTTTAAAGAATAGTTT	1	2	3	AA2	1.0	.
chr1	219571574	219571599	chr1:219571574-219571599	0	GAACATGCCCCAATTGGGATTTGTCT	1	1	6	A2	1.0	.
chr1	219576195	219576216	chr1:219576195-219576216	0	AGGCATCCCTAAAAGTTAGTCT	1	2	2	AA2	-	.
chr1	219578889	219578919	chr1:219578889-219578919	0	AAGGATCCTTATAATGTGAACAAGCATGCCC	2	2	11	AA1	-	.
chr1	219584946	219584976	chr1:219584946-219584976	0	GGAGTTGCTTTCCTTATTTTTCAACTAGTTT	1	2	11	AC2	1.0	.
chr1	219585219	219585241	chr1:219585219-219585241	0	GGGCTATCTTAAAAGACATGTCT	1	1	3	A2	-	.
chr1	219585672	219585694	chr1:219585672-219585694	0	AAGCTATTTCTGTTGGCATGTCC	1	2	3	AC2	-	.
chr1	219585899	219585918	chr1:219585899-219585918	11	GAGCATGCCCATGCATGGCT	3	2	0	DD1	-	dELS
chr1	219587270	219587301	chr1:219587270-219587301	0	GGACTTGTCCCTTTGACCCCATGGCCTACTCT	1	2	12	AD1	2.0	.
chr1	219589597	219589621	chr1:219589597-219589621	0	GGGCATGTCTGCCGAAAGCTCTTCC	1	2	5	AB4	-	.
chr1	219593780	219593809	chr1:219593780-219593809	0	GGAGTTGCCTCACTTAGGGTGAACATGGCC	1	2	10	AD3	-	.
chr1	219601949	219601975	chr1:219601949-219601975	0	CAACTTGTTTACATGTAAAACATTTGT	1	3	7	ACD2	-	.
chr1	219603348	219603372	chr1:219603348-219603372	0	AGAGAAACTTACCAGAAACATGTCC	2	2	5	AA1	-	.
chr1	219606281	219606301	chr1:219606281-219606301	0	AAAGTTGTTTTAAACTTGTCA	1	2	1	AC2	-	.
chr1	219607029	219607049	chr1:219607029-219607049	0	AAACATGTTTAGAGCAAGTTT	3	0	1	0	-	.
chr1	219607589	219607615	chr1:219607589-219607615	0	AAATTAGCCCTAAAGAAAAACTTACTC	1	2	7	AA2	-	.
chr1	219608829	219608861	chr1:219608829-219608861	0	AGGCAAGTACTGAAGAAGAAAAGGAACAATTTT	1	2	13	AD2	-	.
chr1	219612945	219612977	chr1:219612945-219612977	0	TGGCTTTCTGTATGTGGAGTTTGAGACAAGCTC	1	3	13	ACC2	-	.
chr1	219615707	219615732	chr1:219615707-219615732	0	AAACATGTCCACACAAGGACATGTCC	2	0	6	0	-	.
chr1	219618216	219618247	chr1:219618216-219618247	0	AAGCAATCTTTTAAATTCTTTCTGGCAAGCCC	1	2	12	AC2	-	.
chr1	219621142	219621166	chr1:219621142-219621166	0	AGACTAGTTATGAAAGGAAAAGCTG	1	3	5	ACC2	-	.
chr1	219622619	219622646	chr1:219622619-219622646	0	TAACAAGCTCTCCAGGTAAAACTTATCA	1	3	8	ACC1	1.0	.
chr1	219625512	219625540	chr1:219625512-219625540	0	AATCAAGTCTCTTTTGCATAGACATGTTG	1	2	9	CD	-	.
chr1	219628208	219628228	chr1:219628208-219628228	0	GAACTTGGTCAAGACAATTCC	1	2	1	AD2	1.0	.
chr1	219631589	219631620	chr1:219631589-219631620	0	AGAAAAGCTTAAGTAATCACTGAACCTTGCTT	1	2	12	AD2	-	.
chr1	219631750	219631775	chr1:219631750-219631775	0	AGGCATGCCCATTCATAGACTTCTTG	1	2	6	AC3	-	.
chr1	219632178	219632210	chr1:219632178-219632210	0	AAGAATGTTTAAAGACACCATCATAGCTTGTTC	1	2	13	AC2	-	.
chr1	219636326	219636355	chr1:219636326-219636355	0	AGACTTGCCTGAGGAGTTTAAGACCCGCCT	1	2	10	BB1	2.0	.
chr1	219639613	219639639	chr1:219639613-219639639	0	GAATATGTCTTATATGAATACTTGCCT	1	2	7	AD2	-	.
chr1	219639937	219639957	chr1:219639937-219639957	0	AAGCTAGTCAGGAGCAAGTTC	2	1	1	C2	1.0	.
chr1	219641461	219641489	chr1:219641461-219641489	0	TGGCAAGCCTTCCCAAGAAGGGCTGGTAC	1	3	9	BCD2	-	.
chr1	219641964	219641987	chr1:219641964-219641987	0	AAACTAGTTGTTTTGAGGAAGCTC	1	2	4	AC2	-	.
chr1	219642254	219642278	chr1:219642254-219642278	0	AAAATAGCCTCAAAAGGGCAAATCT	1	2	5	AA2	-	.
chr1	219642636	219642662	chr1:219642636-219642662	0	AGGATAGTTTATCTGGTGAAAATGTTC	1	2	7	AA2	1.0	.
chr1	219642730	219642753	chr1:219642730-219642753	0	AGACTTGTTCTACAGAAAATGCTG	1	2	4	AC1	-	.
chr1	219643937	219643958	chr1:219643937-219643958	0	AAGCAAGTTTTAAAACATCCCC	2	1	2	A1	-	.
chr1	219645469	219645501	chr1:219645469-219645501	0	TAGCATTTCTATATACCAACAGCAAACAAGCTA	1	3	13	ACC2	-	.
chr1	219650258	219650281	chr1:219650258-219650281	0	TGACAAGCCAGGAGGAGCATGATC	1	3	4	CCD1	1.0	.
chr1	219650898	219650924	chr1:219650898-219650924	0	GGTCATCTTCAGACCTGGAACTTGCTC	2	2	7	AD1	-	.
chr1	219652641	219652661	chr1:219652641-219652661	0	GAACTAACTCTGAGTAAGCTT	1	2	1	AA2	3.0	.
chr1	219656561	219656593	chr1:219656561-219656593	0	CAGCAAGTTCACATAGCCACAGAGAAAATGCCC	1	2	13	AC2	-	.
chr1	219657107	219657136	chr1:219657107-219657136	0	AAGCATGCTCTGAATAAGAGACATTTGCCC	2	2	10	AD1	2.0	.
chr1	219658464	219658494	chr1:219658464-219658494	0	AAACTTCCTAGTACTCTAAAAAAACATGTTC	1	2	11	AC1	3.0	.
chr1	219662098	219662121	chr1:219662098-219662121	0	AAGCAAGTTACCATCCACTTGCCC	1	3	4	CCD2	-	.
chr1	219665478	219665506	chr1:219665478-219665506	0	TAACTATTTTCTTGTTTCCAGACTTGCTG	1	3	9	ACC2	-	.
chr1	219666271	219666300	chr1:219666271-219666300	0	AGGCATGCGTCTCTCCATTCAGGGAAGCCC	1	2	10	AD2	1.0	.
chr1	219666573	219666599	chr1:219666573-219666599	0	ACACAAGTTATGCTCCACAGCAAGCTC	1	3	7	CCD1	-	.
chr1	219667379	219667401	chr1:219667379-219667401	0	AGACCAGCTTGGAATGCTAGCTC	1	2	3	BD2	1.0	.
chr1	219667676	219667705	chr1:219667676-219667705	0	AGGCATGCACTACCTCACCCAGACAATTTT	1	2	10	AD2	1.0	.
chr1	219669716	219669737	chr1:219669716-219669737	0	AAACAAGTCTTGGGACTTACTT	1	1	2	A1	-	.
chr1	219671498	219671521	chr1:219671498-219671521	0	AATCTAGTTCCATAGAACTAGCGC	1	2	4	DD3	2.0	.
chr1	219672040	219672064	chr1:219672040-219672064	0	AAGCTAGTCCTAGATGGACTATTTT	1	1	5	A1	1.0	.
chr1	219672209	219672237	chr1:219672209-219672237	0	GAACAAGCTTGTAACAACAGAGTAAGCAC	1	2	9	AD1	-	.
chr1	219672240	219672270	chr1:219672240-219672270	0	GAACAATCTTCTCTAATTGGGAGGGAAGTTC	1	2	11	AA2	-	.
chr1	219676524	219676544	chr1:219676524-219676544	0	TAGAAAGCTCACAGCTTGCTT	1	3	1	ACC1	-	dELS
chr1	219677088	219677113	chr1:219677088-219677113	0	GAACAACTTTTAAGTGGTGCATGCTC	1	2	6	AD2	-	.
chr1	219678542	219678571	chr1:219678542-219678571	0	AGGCATGCTCAAATTTATACCACCTTGTTG	1	3	10	CCD2	1.0	.
chr1	219678931	219678956	chr1:219678931-219678956	0	GGACCAGTTTTGTGGAAGACAATTTT	1	2	6	AB3	-	.
chr1	219681256	219681280	chr1:219681256-219681280	0	CAGCATGTTCAGTACTGGCAAGGCC	1	3	5	CCD1	1.0	.
chr1	219681617	219681637	chr1:219681617-219681637	0	GAGCATGTTCCACACATGATT	1	2	1	DD1	3.0	.
chr1	219682341	219682364	chr1:219682341-219682364	0	GAACATGTTTCTGAATACAAACCT	2	2	4	AD1	-	.
chr1	219683042	219683074	chr1:219683042-219683074	0	TGGCATGTTGGGTGGAGGAAGAAGAGCTGGCTC	1	3	13	BCC1	3.0	.
chr1	219686977	219687000	chr1:219686977-219687000	0	AAGCAAGTTCTAGCTGAAAAGTTT	1	2	4	AC1	-	.
chr1	219688587	219688607	chr1:219688587-219688607	0	CTATTTGTTCCAGACAAGTTC	1	3	1	ACD1	2.0	.
chr1	219688654	219688681	chr1:219688654-219688681	0	AAACCTGCTTTATCTTTCTGACTTGTTG	1	3	8	BCC1	-	.
chr1	219690053	219690083	chr1:219690053-219690083	0	TAGCATGCTTTGTCAGCTCATGAACTGGCAC	1	3	11	BCD2	-	.
chr1	219691531	219691557	chr1:219691531-219691557	0	AAACAATTTTACTAGATAAGCATCCTT	1	2	7	AA2	-	.
chr1	219693361	219693382	chr1:219693361-219693382	0	AAGCAAGTCAAAAGACCAGCCC	1	2	2	BC2	-	.
chr1	219697345	219697365	chr1:219697345-219697365	0	GAACATGGTTCAAACATGCAT	2	2	1	DD2	2.0	.
chr1	219697942	219697969	chr1:219697942-219697969	0	TGTCAAGCCCTAAGGTAGAAACATGCTT	1	2	8	CD	-	.
chr1	219699949	219699972	chr1:219699949-219699972	0	AAACATGTTCCGTGGGATTAGCTG	1	2	4	AC1	-	dELS
chr1	219702385	219702414	chr1:219702385-219702414	0	AGACAAGTCCAGCAGGATGTGATGATGTTT	2	2	10	AD1	1.0	.
chr1	219704462	219704489	chr1:219704462-219704489	0	GATTAAGTTTAGTGAGGAAGGCATGTCG	1	3	8	ACD1	2.0	.
chr1	219706021	219706046	chr1:219706021-219706046	0	AAACAAATTTACAAGGAAAAAAGCCC	1	2	6	AA2	1.0	.
chr1	219708134	219708164	chr1:219708134-219708164	0	GGGGTTGTTTTTTTTTCTTTTAAATTTGTTT	1	2	11	AA2	-	.
chr1	219708427	219708446	chr1:219708427-219708446	0	ATACAAATCTGAGCATGTCC	3	2	0	AD1	2.0	.
chr1	219713753	219713777	chr1:219713753-219713777	0	CAGCATCCTTCATACTGACTTGTTT	1	3	5	ACC2	-	.
chr1	219715181	219715210	chr1:219715181-219715210	0	AAACAACCCATCAACCGGAGAAACATGTTG	1	3	10	ACC2	1.0	.
chr1	219716823	219716852	chr1:219716823-219716852	0	GGAGTGGTTTCCTTATAAAAGGACAAGTTT	1	2	10	AB1	2.0	.
chr1	219717759	219717782	chr1:219717759-219717782	0	AAGTTTGTTTGCTTAAGCAACCTT	1	2	4	AA2	-	.
chr1	219717916	219717935	chr1:219717916-219717935	0	GAACAAATCTAAACATCTTC	1	2	0	AA2	-	.
chr1	219725269	219725297	chr1:219725269-219725297	0	GACCATGTCCTGGGCCTGAGAAATAGTCT	1	2	9	AD2	-	.
chr1	219725599	219725628	chr1:219725599-219725628	0	CAGCAAGCCTACTCCTGGCAAAGCTAAACC	1	3	10	ACD2	2.0	.
chr1	219726802	219726827	chr1:219726802-219726827	0	AGACAGGCCTTAAAAAAAAAATGTTC	1	2	6	AB2	-	.
chr1	219728104	219728136	chr1:219728104-219728136	0	GAGGTTGTTTGTTTTTTTCTTGTAAATTTGTTT	1	2	13	AA2	-	.
chr1	219731806	219731836	chr1:219731806-219731836	0	AAATTTATTCTCCTGGGTGGGAGGCAAGCTC	1	2	11	AA1	1.0	.
chr1	219733159	219733186	chr1:219733159-219733186	0	TGACTAGTCTCCAGATGCAGACTGCCCC	1	3	8	ABC2	-	.
chr1	219734488	219734514	chr1:219734488-219734514	0	TGACAAGTTTTTTCTAAAAACTAATGC	1	3	7	ACD2	1.0	.
chr1	219738705	219738725	chr1:219738705-219738725	0	AAACATACCCTAATCAAGCTT	1	2	1	AD2	1.0	.
chr1	219741009	219741037	chr1:219741009-219741037	0	CGGTAAGTTCCAAAATACTTAACTTGTCC	1	3	9	ACC1	2.0	.
chr1	219741594	219741620	chr1:219741594-219741620	0	GGGGAAGTTTAAGAGACAGATTTGCCT	1	2	7	AA2	1.0	dELS,CTCF-bound
chr1	219741975	219741999	chr1:219741975-219741999	0	CAGCTTGACTGAGATGAGCTTGTTT	1	2	5	CD	-	.
chr1	219742066	219742092	chr1:219742066-219742092	0	AGAAAAGTCTATCAGACAAACAACTCC	1	2	7	AA2	-	.
chr1	219742366	219742394	chr1:219742366-219742394	0	AGAATTGCCCCACTCAAGTGAAGTAGCTT	1	2	9	AA2	-	.
chr1	219743716	219743740	chr1:219743716-219743740	0	GAGCTACCATTTGTTAAACATGCTT	2	2	5	AD1	2.0	.
chr1	219745306	219745338	chr1:219745306-219745338	0	AGATAAGCTTCTGCATGGTTTACAAATATGTTT	1	2	13	AA2	-	.
chr1	219746635	219746662	chr1:219746635-219746662	0	AACCATGTTCCATAGTGAAATCTTGTCC	1	2	8	DD2	2.0	.
chr1	219747588	219747612	chr1:219747588-219747612	0	GAGCTTGCCCTTGTAAAACTTTCAG	1	3	5	ACD2	1.0	.
chr1	219750662	219750684	chr1:219750662-219750684	0	GGACATGTTTCCTTGATTTGCCA	1	3	3	ACC2	-	.
chr1	219751815	219751840	chr1:219751815-219751840	0	AAGCTTGTTTTCCTAAGAGTATTCCT	2	2	6	AA1	1.0	.
chr1	219756653	219756684	chr1:219756653-219756684	0	GGACAAACCTCAATTTTTCCAAGAACTGGCCC	1	2	12	AB2	-	.
chr1	219756912	219756942	chr1:219756912-219756942	0	CAACTAGTCCCAGAAACAACAGAACAATTTC	1	2	11	AC2	-	.
chr1	219760454	219760482	chr1:219760454-219760482	0	GGGCTCCTTCTGGAAGCTAGAACTTGTCT	1	2	9	AB1	-	.
chr1	219762206	219762229	chr1:219762206-219762229	0	AAGCAAACCTGAGAGCACTTGTCT	1	2	4	AD2	-	.
chr1	219763593	219763614	chr1:219763593-219763614	0	AGGCATGTTACAAAAATTGCTG	1	3	2	ACC2	-	.
chr1	219768418	219768446	chr1:219768418-219768446	0	AAGCAAGACTAAGCAAAAAGGACAAATCT	1	2	9	AD2	1.0	.
chr1	219772835	219772859	chr1:219772835-219772859	0	GGGCAAGGTCTGGTAGGGGTAGCTC	1	2	5	AD2	1.0	.
chr1	219775722	219775754	chr1:219775722-219775754	0	GGGATTGTTTGTTTTTTTCTTGTAAATTTGTTT	1	2	13	AA2	-	.
chr1	219777326	219777356	chr1:219777326-219777356	0	GGACATGTTTGCTTCCCCTTCAGCCATGATT	1	2	11	DD1	1.0	.
chr1	219779658	219779680	chr1:219779658-219779680	0	GGGGAAGCTTATGGAATAAGTTT	1	2	3	AA2	-	.
chr1	219780622	219780644	chr1:219780622-219780644	0	AGGCATGACCCTATGACTTGCTT	1	2	3	CD	1.0	.
chr1	219782966	219782997	chr1:219782966-219782997	0	TGACATGTTTTGCCAAAATTTTGAACTAACTG	1	3	12	ACC1	-	.
chr1	219783216	219783241	chr1:219783216-219783241	0	GGGAATGTCATCCAGGAAGCTAGCCT	1	2	6	AC1	1.0	.
chr1	219783399	219783418	chr1:219783399-219783418	0	AGACTAGCCTGGGCAACATA	2	3	0	ACD2	-	.
chr1	219786987	219787012	chr1:219786987-219787012	0	GATTTTGCTCTGTGAAAGGCTTGCTA	1	3	6	ACD1	1.0	.
chr1	219787056	219787083	chr1:219787056-219787083	0	AAACATGTATCTGATAAGCAACATGTTA	1	3	8	CCD2	-	.
chr1	219787118	219787147	chr1:219787118-219787147	0	AAACAAGCAGAGAAAAGAAAGGACTTGCCA	1	3	10	CCD2	1.0	.
chr1	219788609	219788632	chr1:219788609-219788632	0	TAACATACTTAGTGTGGCATGCTC	1	3	4	ACC2	1.0	.
chr1	219792347	219792369	chr1:219792347-219792369	0	CAGCTGGCCCCAAAGGCAAGTTG	1	3	3	BCC2	-	.
chr1	219792781	219792800	chr1:219792781-219792800	3	TGACAAGCTCGGGCAAGACT	3	2	0	CD	1.0	dELS
chr1	219797191	219797223	chr1:219797191-219797223	0	GGGAAAGCTGAGACTCTGGAGTCAAGCAAGCCA	1	3	13	ACC1	-	.
chr1	219797458	219797486	chr1:219797458-219797486	0	TAACAGGTTCTGACATTTTTGACTTGTCT	1	3	9	BCC2	-	.
chr1	219798877	219798896	chr1:219798877-219798896	1	AGACAAGCCTGGACAAATGG	2	3	0	ACD2	-	.
chr1	219800699	219800722	chr1:219800699-219800722	0	AAGCATGCTCTAAAAAACATGTTC	2	0	4	0	1.0	.
chr1	219803069	219803097	chr1:219803069-219803097	0	GAGCAAACTCAAAAGTCTCAAAAATGTTC	1	2	9	AA2	-	.
chr1	219804842	219804862	chr1:219804842-219804862	0	TAACTTGCCCAAAACAAGACC	1	2	1	CD	1.0	.
chr1	219806088	219806117	chr1:219806088-219806117	0	AAGCTTTCTTACAGTAAATAAAGTAAGTTT	1	2	10	AA2	-	.
chr1	219806290	219806315	chr1:219806290-219806315	0	AGAAAAGCCTCAATACAAACTATTTC	1	2	6	AA2	-	.
chr1	219808829	219808857	chr1:219808829-219808857	0	GATCGTGCTTTATGGAGCAGAGCTAGCTG	1	3	9	BCD1	2.0	.
chr1	219810884	219810903	chr1:219810884-219810903	0	GAGCTAGCCCTGGTAAGCTC	2	2	0	AC1	-	.
chr1	219811627	219811656	chr1:219811627-219811656	0	TGACATGTCCCTCATGTGCCAGGCATTACC	1	3	10	ACD2	2.0	.
chr1	219812662	219812689	chr1:219812662-219812689	1	TAGCAAGCTGGTCACTTAATACATGCCC	1	3	8	CCD2	1.0	dELS,CTCF-bound
chr1	219814605	219814631	chr1:219814605-219814631	0	AAGCAAACCGATAATTAAGACAAGTTT	1	2	7	AC1	-	.
chr1	219820910	219820942	chr1:219820910-219820942	0	AGGCTTTCTTCCTGAGCAAAGTGAAACCAGTTC	1	2	13	AB2	-	.
chr1	219821442	219821463	chr1:219821442-219821463	0	AAACATACCCTAGAACTATCCT	1	2	2	AA2	2.0	.
chr1	219823979	219824007	chr1:219823979-219824007	0	TGACTTGTTCTACTTTATAAGTCAAGTCA	1	3	9	CCD2	1.0	.
chr1	219824294	219824319	chr1:219824294-219824319	0	CTGCATGTCTTTTGTTAAGCAAGCTG	1	3	6	CCD1	2.0	.
chr1	219824683	219824703	chr1:219824683-219824703	0	GACCTTATTTTAAACTAGTTT	1	2	1	AD1	1.0	.
chr1	219827990	219828016	chr1:219827990-219828016	0	AACCATGTTCACATGAAAGACATGATC	1	2	7	DD3	1.0	.
chr1	219833516	219833541	chr1:219833516-219833541	0	AAACAATCTTTAGAAAAAGCAAGATC	1	2	6	AD2	-	dELS
chr1	219834337	219834357	chr1:219834337-219834357	0	AAGCAAGCTAGAAGCTTGCAC	1	2	1	CD	-	.
chr1	219834390	219834415	chr1:219834390-219834415	0	GGGCTACCTGAGAGCCAGGCATGTTC	1	2	6	AC1	-	.
chr1	219835890	219835912	chr1:219835890-219835912	0	AAGCAAGCCCAGGTGACATTTTT	1	2	3	AC1	-	.
chr1	219840917	219840945	chr1:219840917-219840945	0	GAACTTCCCCAATCTAGGAAGGCATGCCA	1	2	9	AC2	1.0	.
chr1	219844629	219844661	chr1:219844629-219844661	0	AAACAAATTTACAAGAAAAAATCAAACAACTCC	1	2	13	AA2	-	.
chr1	219844906	219844936	chr1:219844906-219844936	0	AAACTAGTTCAACCATTGTGGAAGTTAGTGT	1	2	11	AD1	-	.
chr1	219845879	219845907	chr1:219845879-219845907	0	GGACTTTCCCACAATCATACAGCTAGTCA	1	3	9	ACC2	2.0	.
chr1	219846902	219846925	chr1:219846902-219846925	0	GGACAAGACCTGAAAGCCATGCTT	1	2	4	DD2	2.0	.
chr1	219847298	219847328	chr1:219847298-219847328	0	ATACTTGCCCTGGCCAACTTAGGGCAAACTT	1	2	11	AD3	-	.
chr1	219847856	219847878	chr1:219847856-219847878	0	AGACTTTTCCACTGAAATAGTCT	1	2	3	AA2	-	.
chr1	219850088	219850108	chr1:219850088-219850108	0	AGAGAAGTTCCAAATAAGCTC	1	2	1	AA2	-	.
chr1	219854749	219854777	chr1:219854749-219854777	0	GGGTTTGTTTCTTTCTTGTAAATTTGTTT	1	2	9	AA2	-	.
chr1	219856457	219856487	chr1:219856457-219856487	0	GGAATAGTTTCAGAAGGAATGGTACTAGCTC	1	2	11	AD2	1.0	.
chr1	219861500	219861521	chr1:219861500-219861521	0	GGGCTTGTCTCATGCCTTGTTT	1	2	2	CD	-	.
chr1	219862086	219862109	chr1:219862086-219862109	0	ATAGTTGTTCCTGAGAGCTTGCTG	1	3	4	ACD1	-	.
chr1	219862481	219862508	chr1:219862481-219862508	0	CAGCAAGCTCAGAGCAGCAGTCAAGTTC	1	2	8	CD	-	.
chr1	219868719	219868751	chr1:219868719-219868751	0	AAACAAATTTACAAGAAAAAAACAAACAACCCC	1	2	13	AA2	-	.
chr1	219869829	219869857	chr1:219869829-219869857	0	AAACCAGTTTATCTTTACATAGCTTGTTT	1	2	9	BC2	-	.
chr1	219870004	219870030	chr1:219870004-219870030	0	AAAGATGCTTCAGTATAGAGCATCTTT	1	2	7	AA2	1.0	.
chr1	219870982	219871007	chr1:219870982-219871007	0	AAACAAGTTCTTCAGAATACTAATTT	1	2	6	AD1	1.0	.
chr1	219872052	219872080	chr1:219872052-219872080	0	AAGCTTTTTAAATTTACAGAAACTTGCTT	1	2	9	AC1	1.0	.
chr1	219873370	219873390	chr1:219873370-219873390	0	AAACTTGTTCAAAACATAGTT	1	2	1	AD4	-	.
chr1	219874025	219874047	chr1:219874025-219874047	0	TGGCTAGTTTCCAAGGCTAGATC	1	2	3	CD	2.0	.
chr1	219874272	219874294	chr1:219874272-219874294	0	AGACCAGCCTGGGCAACATGTTG	1	3	3	BCC1	1.0	.
chr1	219877757	219877787	chr1:219877757-219877787	0	AGACTATCCCCAAAGTGAAATGAACAAGGTC	1	2	11	AD2	1.0	.
chr1	219880265	219880286	chr1:219880265-219880286	0	ATATTTGTTCAGGGACTAGTTA	1	3	2	ACD1	-	.
chr1	219883206	219883225	chr1:219883206-219883225	0	GAACTAGCCCAAACCAGGTT	2	2	0	BD1	1.0	.
chr1	219884930	219884953	chr1:219884930-219884953	0	GAACAAGTTTACTAAAATAAATTT	1	2	4	AA1	-	.
chr1	219887885	219887913	chr1:219887885-219887913	0	AAACTACTCTGAGCTAAAGGAGGAAGTTC	1	2	9	AA2	-	.
chr1	219888890	219888916	chr1:219888890-219888916	0	TGGCAAGTTGGATAAAGAGTCAAGTCC	1	3	7	CCD2	1.0	.
chr1	219892237	219892268	chr1:219892237-219892268	0	AAACTAGTTCAACCGTTGTGGAAGACAATGTG	1	3	12	ACD2	-	.
chr1	219895552	219895579	chr1:219895552-219895579	0	GGGAAAGTGTGAGAGAAGGAGCATGCCT	2	2	8	AD1	2.0	.
chr1	219895767	219895793	chr1:219895767-219895793	0	AAGTAAGCCCAATGTTTGGGATTGCTT	1	2	7	AA2	-	.
chr1	219900221	219900240	chr1:219900221-219900240	0	AAACCAGTTTGGGCAAGGTT	2	2	0	BD3	-	.
chr1	219903503	219903531	chr1:219903503-219903531	0	TGACCTGCCTCTAAATGCATGACTTGCTT	1	3	9	BCC1	1.0	.
chr1	219905220	219905252	chr1:219905220-219905252	0	AGACCAGCCTGGCAACATAGCAAGACCTTGTCT	1	2	13	BD2	1.0	dELS
chr1	219907974	219908002	chr1:219907974-219908002	0	AAACATGGCTGCAAGGTTTGAGCTGGTTT	1	2	9	BD2	-	.
chr1	219910423	219910443	chr1:219910423-219910443	0	AGACATATCTCAGTCATGTTT	1	2	1	AD2	1.0	.
chr1	219910479	219910501	chr1:219910479-219910501	0	GAACATCTTTGAAAGGTATGCTC	1	2	3	AA2	-	.
chr1	219911682	219911705	chr1:219911682-219911705	0	GGTCTTGCCTTTAAAAATATGTTT	1	2	4	AD2	-	.
chr1	219913713	219913732	chr1:219913713-219913732	0	AAACATTTTTAGGCATTTTT	1	2	0	AA2	1.0	.
chr1	219915334	219915359	chr1:219915334-219915359	0	GAGCATGCATGCTGCAAGTCTAGTCT	1	2	6	DD2	1.0	.
chr1	219916160	219916191	chr1:219916160-219916191	0	AAGTAAGTCTAACAACGACAAGAAAAAAGTCC	1	2	12	AA2	-	.
chr1	219916735	219916766	chr1:219916735-219916766	0	CAGCTAGTTTGAATCCTAGTTTAGACATTTAC	1	3	12	ACD2	-	.
chr1	219918878	219918908	chr1:219918878-219918908	0	AAACATGTTTAAGGGGAGAGAGAACAAGTTG	2	1	11	C1	2.0	.
chr1	219921036	219921061	chr1:219921036-219921061	0	AAACCAGCTATAAAGAAAACAAGCCG	1	3	6	BCC1	3.0	.
chr1	219925125	219925144	chr1:219925125-219925144	0	TGGCAAGTTCATACAAGTTT	3	2	0	CD	-	.
chr1	219926065	219926097	chr1:219926065-219926097	0	GAGCAAATTCCCCTGTTGCCTTTAAATTTGTTT	1	2	13	AA2	1.0	.
chr1	219926498	219926518	chr1:219926498-219926518	0	AGGCTAGCTAGGTGCTTGCCT	1	2	1	CD	-	.
chr1	219928339	219928368	chr1:219928339-219928368	0	GGAGTTGCCCAGGTAGCCGGAGACCAGCTC	1	2	10	AB2	-	PLS,CTCF-bound
chr1	219929335	219929366	chr1:219929335-219929366	0	AGGCTGGTCTACTTTGTGGTAGACACAAGTCC	1	2	12	BD2	-	.
chr1	219938412	219938444	chr1:219938412-219938444	0	CAGTAAGCTTGGGAGAAAGAGTGCAGCATGCTC	1	3	13	ACC1	-	.
chr1	219938460	219938482	chr1:219938460-219938482	0	GGACTTCTTTTTCAAATTTGCCT	1	2	3	AA2	-	.
chr1	219941061	219941082	chr1:219941061-219941082	0	AGACCAGCTTACGAACTTGATT	1	2	2	BD3	-	.
chr1	219946962	219946982	chr1:219946962-219946982	0	CAGCATGTGTGGAGCTAGTTG	1	3	1	CCD2	-	.
chr1	219952573	219952592	chr1:219952573-219952592	0	GAATTTGTCTGAACCTGTTT	1	2	0	AB2	-	.
chr1	219957634	219957657	chr1:219957634-219957657	0	AAACATGCTAGGTGAAGTAAGTTG	1	3	4	ACC2	2.0	.
chr1	219957983	219958007	chr1:219957983-219958007	0	AAATTTTCCTTTCAAAAACTAGCCC	1	2	5	AA1	-	.
chr1	219959396	219959420	chr1:219959396-219959420	0	GAAACAGCTCAGGTGAAGCAAGTCA	1	3	5	ABC1	2.0	.
chr1	219967782	219967801	chr1:219967782-219967801	0	GAGCTTTTTGGGACATGTTG	3	3	0	ACC2	-	.
chr1	219968622	219968643	chr1:219968622-219968643	0	GGAGTTGTTTACAGAAAAGTCT	1	2	2	AA2	1.0	.
chr1	219970152	219970174	chr1:219970152-219970174	0	ATGCTAATTTTTAAAGCATGTCT	2	2	3	AD1	-	.
chr1	219970358	219970378	chr1:219970358-219970378	0	CAACATGCTTCCAGCTTCTTC	2	3	1	ACC1	1.0	.
chr1	219973218	219973240	chr1:219973218-219973240	0	AAGCAATTTTAAGAAACTACCTT	1	2	3	AA2	-	.
chr1	219974365	219974391	chr1:219974365-219974391	0	ATGCAAGTTTACGACTTGGGAATGTTC	1	2	7	AD2	2.0	.
chr1	219976588	219976620	chr1:219976588-219976620	0	AGGAAAATTTAATTATTTGTATTGGACTTGCTT	1	2	13	AA1	-	.
chr1	219978329	219978354	chr1:219978329-219978354	0	AAATAAGCTTCCACAAAAACTATTTT	1	2	6	AA2	1.0	.
chr1	219983173	219983203	chr1:219983173-219983203	0	AAGCAAGCTCACTTACCTCTGGGGCAAAGTC	1	2	11	AD4	-	.
chr1	219985601	219985623	chr1:219985601-219985623	0	TGACATGTTGGCCAGGCTGGTCT	1	3	3	BCC1	1.0	.
chr1	219985759	219985788	chr1:219985759-219985788	0	AAACTAGGTCTCCAATAAAAAAACTATTTC	1	2	10	AD2	-	.
chr1	219988619	219988646	chr1:219988619-219988646	0	GAACTACTTCCCCTTGAGAAGCTACTTT	1	2	8	AA2	1.0	dELS
chr1	219991331	219991355	chr1:219991331-219991355	0	AAAAATACTTTTTTCAAACTTGTTT	2	2	5	AA1	-	dELS,CTCF-bound
chr1	219993681	219993700	chr1:219993681-219993700	0	AAACAAGCACAGACTTGCTA	3	2	0	CD	-	.
chr1	219998996	219999015	chr1:219998996-219999015	0	AAGCATGCAGGAACAAGCTT	4	2	0	CD	-	.
chr1	219999329	219999350	chr1:219999329-219999350	0	GTGCAGGTTTCAAAGCATGTCC	2	2	2	BD1	-	.
chr1	220002129	220002151	chr1:220002129-220002151	0	AGACTAGCCTGGCCAACATGGTG	1	3	3	CCD1	1.0	.
chr1	220002648	220002668	chr1:220002648-220002668	0	CGAGGAGTTCAAGACTAGCCT	1	3	1	ABC1	1.0	.
chr1	220014700	220014722	chr1:220014700-220014722	0	GAATTTCTCCAACAAACTAGCCC	1	2	3	AA1	1.0	.
chr1	220017989	220018021	chr1:220017989-220018021	0	ATGCATTTTCAATGCGTTTGTATAAGCAAGTCT	2	2	13	AD1	-	.
chr1	220018579	220018607	chr1:220018579-220018607	0	AAGCATGTTTAGAAAAAAAAAAAAAACTC	2	2	9	AA1	-	.
chr1	220018768	220018796	chr1:220018768-220018796	0	AATCTAGCTTAGGAGTTTAGGACATTTTC	1	2	9	AD3	-	.
chr1	220019181	220019202	chr1:220019181-220019202	0	ACATTTGTCTAAGAGCTAGTTA	1	3	2	ACD1	-	.
chr1	220021332	220021358	chr1:220021332-220021358	0	AAGCGTGCCACCATACCTGGCTAGTTT	1	3	7	BCC1	-	CTCF-only,CTCF-bound
chr1	220021681	220021710	chr1:220021681-220021710	0	GTATTTGTCTATATATGGACAGACATGTCA	1	3	10	ACD1	-	.
chr1	220025268	220025300	chr1:220025268-220025300	0	AAACATTTCACAAAGAAACTCATTAACATGTTT	1	3	13	ACC2	-	.
chr1	220033030	220033050	chr1:220033030-220033050	0	TTACTTGTTCCAAACTAGTTG	1	3	1	CCD1	-	.
chr1	220037611	220037636	chr1:220037611-220037636	0	AAACATTTTTCAAAGAAAAAATGTTT	1	2	6	AA2	-	.
chr1	220038224	220038243	chr1:220038224-220038243	0	AGGCATGCACAACCATGCCC	3	2	0	DD2	1.0	.
chr1	220039055	220039086	chr1:220039055-220039086	0	GGGCATGTTGGGTTGTGAAAGGAAACAAGGTT	1	2	12	CD	1.0	.
chr1	220039104	220039134	chr1:220039104-220039134	0	GAGGTAGCTTCTAAGGCCTCTCAGCATGTCA	1	3	11	ACC1	1.0	.
chr1	220044810	220044835	chr1:220044810-220044835	0	GGAGAAGCTAAATAAGGAACTTGTCA	1	3	6	ACC1	-	pELS,CTCF-bound
chr1	220047723	220047743	chr1:220047723-220047743	0	GGACTTGCCTGTGAGTAGCCA	1	3	1	ACC2	1.0	.
chr1	220049166	220049194	chr1:220049166-220049194	0	AAATTAGCCTGGAGTAGTGGTGCATGCCT	1	2	9	AD2	-	.
chr1	220050407	220050430	chr1:220050407-220050430	0	AGGCATGCTCACCATGCCTAGCTA	1	3	4	CCD2	-	.
chr1	220052126	220052146	chr1:220052126-220052146	0	GAACAAGTTTCAGATATATTT	2	2	1	AA1	-	.
chr1	220058834	220058858	chr1:220058834-220058858	0	AAACTTTCCTTTAAGGAACAAGTGC	1	2	5	AD2	1.0	.
chr1	220058963	220058994	chr1:220058963-220058994	0	GAACATTCCCATGGATATCGGTTAACTTGCCT	1	2	12	AC2	-	.
chr1	220061121	220061147	chr1:220061121-220061147	0	GAGCTAGCTATGTTAATAGAGATGCTT	1	2	7	AC2	1.0	.
chr1	220067900	220067920	chr1:220067900-220067920	0	GGACAAGACCTAAATAAGCTT	1	2	1	AD2	1.0	.
chr1	220067943	220067963	chr1:220067943-220067963	0	AAAGTTGTCTAGAGCTTCCTT	1	2	1	AA2	1.0	dELS
chr1	220069608	220069638	chr1:220069608-220069638	0	GAAAAAGTCCATTTGAATAAGAAAAAAGTCT	1	2	11	AA2	-	.
chr1	220070073	220070093	chr1:220070073-220070093	0	AAAAATGTTTTGAACAAGCAC	1	2	1	AD3	-	.
chr1	220070306	220070336	chr1:220070306-220070336	0	GGGCATGTTTCTGATGGAGAACACCATGTCT	1	2	11	CD	1.0	.
chr1	220076958	220076980	chr1:220076958-220076980	0	GAACTAGCCCGCTCAGCTTTCTC	1	2	3	AC1	-	.
chr1	220076985	220077007	chr1:220076985-220077007	0	TGACAAATTTGATAAGCATGTTT	1	2	3	AC1	-	.
chr1	220077539	220077558	chr1:220077539-220077558	0	AAGCATGTCCCACCATGTCA	3	3	0	CCD2	-	.
chr1	220080080	220080110	chr1:220080080-220080110	0	AGACATGTCAAAGCATAGGAGAAACTGGCCC	1	2	11	BC2	-	.
chr1	220085222	220085242	chr1:220085222-220085242	0	AAACTAGCTACAGGCAAGTTA	2	2	1	CC	1.0	.
chr1	220086772	220086794	chr1:220086772-220086794	0	CACCATGTTGGCCAGGCTAGTCT	1	3	3	CCD1	-	.
chr1	220088293	220088315	chr1:220088293-220088315	0	AGACTAGCCTGGCCAACATGGTG	1	3	3	CCD1	-	.
chr1	220089214	220089235	chr1:220089214-220089235	0	GAACATGTTCCTGAGCATTGTT	1	2	2	AD4	-	pELS,CTCF-bound
chr1	220103190	220103218	chr1:220103190-220103218	0	AGGCATGCGCCACCACGCCAGGCTAATTT	1	2	9	AD2	-	.
chr1	220104352	220104372	chr1:220104352-220104372	0	AGGGAAGTTTAAAATTAGCTT	1	2	1	AA2	1.0	.
chr1	220105139	220105158	chr1:220105139-220105158	0	TGTGTTGCCCAGGCTTGTTT	2	3	0	ACD1	-	.
chr1	220105745	220105766	chr1:220105745-220105766	0	GAACAAGTTAAAGGGGAAGCTG	1	3	2	ACC2	-	.
chr1	220106828	220106850	chr1:220106828-220106850	0	CACCATGTTGGCCAGGCTAGTCT	1	3	3	CCD1	1.0	.
chr1	220107321	220107345	chr1:220107321-220107345	0	GAAGCTGCTTTATTTAAGCAAGTCA	1	3	5	ABC1	-	.
chr1	220115002	220115031	chr1:220115002-220115031	0	AAGCTTGTACACTGAAAAGTAGGCTTTTTC	1	2	10	AD2	-	.
chr1	220118299	220118323	chr1:220118299-220118323	0	ATACTTGTTTCACAGAAGAAAGTCT	1	2	5	AD2	1.0	PLS
chr1	220120699	220120728	chr1:220120699-220120728	0	AAAATTGCTTATATTATGTACAACATGTTT	1	2	10	AC2	1.0	.
chr1	220121010	220121033	chr1:220121010-220121033	0	AAGCTTCTTCCCTTAAAAATGTTT	1	2	4	AA2	-	.
chr1	220124569	220124590	chr1:220124569-220124590	0	AAGCTAGGTCTTAAAGAAGTTT	1	2	2	AD2	-	.
chr1	220125307	220125331	chr1:220125307-220125331	0	GAACAACTTCTTCCAAAAGAAGTCT	1	2	5	AA2	1.0	.
chr1	220132940	220132967	chr1:220132940-220132967	0	AGACTTTCCTGGCTGCACAGACTAGATT	1	2	8	AD2	-	.
chr1	220135070	220135102	chr1:220135070-220135102	0	GAACTAGATCTTGATCTATGGTAAAACTTGACT	1	2	13	DD2	-	.
chr1	220135503	220135529	chr1:220135503-220135529	0	GAGCATGCCACCATGCCCGGCTAATTT	1	3	7	ACC1	-	.
chr1	220137703	220137725	chr1:220137703-220137725	0	GAACAAGATTGCAGAGCACGCTC	1	2	3	BD2	1.0	dELS,CTCF-bound
chr1	220139263	220139282	chr1:220139263-220139282	0	AAATATGTCCAGACTTCCCC	1	2	0	AA2	-	.
chr1	220140087	220140113	chr1:220140087-220140113	0	AAACATATTTTTGAAAGGAGCATATTT	1	2	7	AA2	-	.
chr1	220142485	220142510	chr1:220142485-220142510	0	GAGCAAGACTGTCAAAAAAAATGTTC	1	2	6	AD2	-	.
chr1	220142977	220143002	chr1:220142977-220143002	0	GTACTAGTTCTATCTGGAAAAAGCCC	1	2	6	AD2	2.0	.
chr1	220145162	220145189	chr1:220145162-220145189	0	GGGCAAGTTAACCTCTCTTTGCTTGTTT	1	3	8	CCD2	1.0	.
chr1	220156472	220156504	chr1:220156472-220156504	0	AAACATATTCTACTCACAAATTTGGACTTGATC	1	2	13	AD2	-	.
chr1	220158886	220158915	chr1:220158886-220158915	0	GAAAAAGTCTTCAACAATGGAAGCTAGTAC	1	2	10	AD3	-	.
chr1	220161459	220161486	chr1:220161459-220161486	0	AGGCTAGGCTGGTACTGTCGGCATGCTA	1	3	8	CCD2	1.0	.
chr1	220162456	220162481	chr1:220162456-220162481	0	GAACTAGGCTGTATAAGAGTATGTCT	1	2	6	AD2	1.0	.
chr1	220173690	220173721	chr1:220173690-220173721	0	AAATAAGCTCATACGGGAAAGCTAACATGTCC	1	2	12	AC2	1.0	.
chr1	220176558	220176585	chr1:220176558-220176585	0	AGGCTAGTCTGCCCGCTAGCACTGGTCT	1	2	8	BD1	-	.
chr1	220176804	220176826	chr1:220176804-220176826	0	GAACTTGCTGAAGACACATGCCT	1	2	3	CD	-	.
chr1	220180797	220180823	chr1:220180797-220180823	0	CAACAAGCTCACAGAGGTAGGATGCCC	1	3	7	ACC2	-	.
chr1	220180974	220180993	chr1:220180974-220180993	0	GAACATGTACAGGCTTTTTT	3	2	0	AD2	-	.
chr1	220181265	220181291	chr1:220181265-220181291	0	GGACATGCCACCATGCCTGGCTAATTT	1	3	7	ACC1	-	.
chr1	220184932	220184963	chr1:220184932-220184963	0	TAGCATGTTTGAAGTCCTGAAAGAACAAATTA	1	3	12	ACC1	1.0	.
chr1	220186595	220186615	chr1:220186595-220186615	0	AGGCTAGCAGCTAGCTTGTTT	1	3	1	CCD2	-	.
chr1	220192151	220192176	chr1:220192151-220192176	0	AGAAAAGTCTTGCTGAGAACATACCT	1	2	6	AA2	-	.
chr1	220193699	220193724	chr1:220193699-220193724	0	GAATATGCTCCCACACAGGCATCTTT	1	2	6	AA2	1.0	.
chr1	220193913	220193938	chr1:220193913-220193938	0	AGGAAAGCTCATTTAGAGAAAAGTCC	1	2	6	AA2	-	.
chr1	220194198	220194227	chr1:220194198-220194227	0	AAACAAAACCAAACATTAGAAAACATGCTC	2	2	10	AD1	-	.
chr1	220195070	220195099	chr1:220195070-220195099	0	AGACTTGCCTTACAGCTAATGGGGTAGCTG	1	2	10	AC1	-	.
chr1	220195428	220195455	chr1:220195428-220195455	0	AAACATACTTTCTAAATAAAGCTTACTT	1	2	8	AA2	-	.
chr1	220195778	220195810	chr1:220195778-220195810	0	AAGATATTTTGGACAATTCTGAGAAGCATGCTT	2	2	13	AA1	-	.
chr1	220195886	220195911	chr1:220195886-220195911	0	TAACAAGTATAGTTGGCAGCTTGTTC	1	3	6	CCD2	-	.
chr1	220197471	220197492	chr1:220197471-220197492	0	AAACAAATCCTTGGACTATTTT	1	2	2	AA2	-	.
chr1	220199182	220199209	chr1:220199182-220199209	0	GAGCAAGTTTGACAGGAGGAAATTACTC	1	2	8	AA1	2.0	.
chr1	220204133	220204155	chr1:220204133-220204155	0	AAAATTGTTTCTAAACCTAGTCT	1	2	3	AD2	-	.
chr1	220205739	220205760	chr1:220205739-220205760	0	AAGCAATCTACTCAACATGCTC	1	3	2	ACC2	-	.
chr1	220205776	220205803	chr1:220205776-220205803	0	AGGCAGGTTTTTCCCATAAATCTAGTTC	1	2	8	BD2	-	.
chr1	220206025	220206054	chr1:220206025-220206054	0	AAAAAAGTTCTTGAATAGATAAATAAGCTT	1	2	10	AA2	-	.
chr1	220207575	220207601	chr1:220207575-220207601	0	TGGCATGTGTTCTCACATGACAAGTTC	1	3	7	CCD2	1.0	pELS,CTCF-bound
chr1	220209020	220209040	chr1:220209020-220209040	0	AAACAATTTTTGTACTAGTCC	1	2	1	AD2	1.0	.
chr1	220211939	220211959	chr1:220211939-220211959	0	AGGCATGTTCTAGGCACTTCC	3	2	1	AB4	-	.
chr1	220216761	220216782	chr1:220216761-220216782	0	GGGCATGTTCTCAAAAAAATTT	2	2	2	AA1	-	.
chr1	220217196	220217220	chr1:220217196-220217220	0	GTACTAGCTCTTTGGAAGCTTGTCT	1	1	5	D1	-	.
chr1	220221222	220221248	chr1:220221222-220221248	0	GAACTTGTTCTTTTGGAAATCATATTT	2	2	7	AD1	-	.
chr1	220224204	220224225	chr1:220224204-220224225	0	AGAAAAGTTAAATAACTTGCCC	1	3	2	ACC1	-	dELS
chr1	220225042	220225063	chr1:220225042-220225063	0	AAGCTACTCTGCAGGAATGCCT	1	2	2	AA2	-	.
chr1	220225170	220225192	chr1:220225170-220225192	0	GACCAAGCCTAGACAACTTGTTG	1	3	3	CCD1	1.0	.
chr1	220225628	220225647	chr1:220225628-220225647	0	AGGCTAGACTAAGCTTGTAT	2	2	0	DD2	-	.
chr1	220227359	220227385	chr1:220227359-220227385	0	AGGCTTTCTCCTTTCCTAAAAAAGCCT	1	2	7	AA2	-	.
chr1	220229503	220229535	chr1:220229503-220229535	0	AGGCACATTTTAGATGAGCCAAAAAGCAAGTCT	1	2	13	AB1	-	.
chr1	220230040	220230059	chr1:220230040-220230059	0	AAGAATCTCCAAGCTTGTTT	2	2	0	AA1	-	.
chr1	220233282	220233308	chr1:220233282-220233308	0	TAACTTGCTTTTTGATAAGACTAATCA	1	3	7	ACC1	-	.
chr1	220241898	220241925	chr1:220241898-220241925	0	AAGCATGTCTAAAAAGGTGAAGAAGGCT	2	2	8	AD1	-	.
chr1	220245611	220245634	chr1:220245611-220245634	0	AGGCTTGCTTAGGTAAACAAAGCA	1	3	4	ACD2	-	.
chr1	220246065	220246097	chr1:220246065-220246097	0	AAACAAATTTACAAGAAAAAAACAAACAACCCC	1	2	13	AA2	-	.
chr1	220249230	220249261	chr1:220249230-220249261	0	GGGAAAGTTTGGAACTCCCTAAAGACTTGTTG	1	2	12	AC2	1.0	.
chr1	220249443	220249469	chr1:220249443-220249469	0	AAGATAGTTTGGAATGGGAACTTGTGT	1	2	7	AD3	-	.
chr1	220251084	220251106	chr1:220251084-220251106	0	AGGCAAGTATTTCTGACTAGTTA	1	3	3	CCD2	1.0	.
chr1	220251480	220251506	chr1:220251480-220251506	0	TGAATAGTTAATTTACAAAGCAAGCTC	1	3	7	ACC1	-	.
chr1	220255127	220255149	chr1:220255127-220255149	0	TAGCTAGTTTTCTGGAAAAGTCA	1	3	3	ACC2	1.0	.
chr1	220255493	220255523	chr1:220255493-220255523	0	GAGCATGTTGTAACCCAATGCAAAGAAGCTA	1	3	11	ACC2	1.0	.
chr1	220256333	220256354	chr1:220256333-220256354	0	AAGCAACCATATAAACAAGTCT	1	2	2	AD1	1.0	.
chr1	220263365	220263393	chr1:220263365-220263393	0	ATGCAAGTCCAATGTCATGAAGCTTTTCT	1	2	9	AD3	-	.
chr1	220263728	220263757	chr1:220263728-220263757	0	TAACTTGTTTCTTCTTTTCCAAAATTGTTT	1	2	10	AC2	-	.
chr1	220264908	220264930	chr1:220264908-220264930	0	AAAATTGCTTGAGGGACTTATTT	1	2	3	AA2	-	.
chr1	220267052	220267083	chr1:220267052-220267083	0	AGAGTGGTCCTCCTGGAAGATGGAGCATGTTC	2	2	12	AB1	-	.
chr1	220267707	220267730	chr1:220267707-220267730	0	TGGCTTGTGACTGGAGACAAGCTT	1	3	4	CCD2	2.0	.
chr1	220267823	220267850	chr1:220267823-220267850	0	GAAATTGCTGAGTCACGAGAACATGTTC	1	2	8	AC1	-	.
chr1	220272675	220272699	chr1:220272675-220272699	0	AGAGGTGTTCTAATTGGACTTGTCC	1	2	5	AB4	-	.
chr1	220272855	220272879	chr1:220272855-220272879	0	AGATTAGCCCCGTCAAGGCTGGCTT	1	2	5	AB3	-	pELS,CTCF-bound
chr1	220275046	220275073	chr1:220275046-220275073	0	TGGCAAGTTCTGGGAGCTGGAATTGCTT	1	2	8	AC2	-	.
chr1	220277877	220277900	chr1:220277877-220277900	0	GAACTAGCTTCACTAAGCATTGTG	1	3	4	ACD2	-	.
chr1	220280808	220280827	chr1:220280808-220280827	0	AGGCATGCTGGAACATTCTA	4	3	0	ACC1	-	.
chr1	220281593	220281622	chr1:220281593-220281622	0	AAGCATTCTTAGATACAGAGGAAATAGCTC	1	2	10	AA2	2.0	.
chr1	220284631	220284654	chr1:220284631-220284654	0	AGAATAGCCTTTCAGAAAATGTTC	1	2	4	AA2	-	.
chr1	220284853	220284882	chr1:220284853-220284882	0	AAAGAAGTTCTATTTTACCATAACATGTTT	1	2	10	AC2	2.0	.
chr1	220285477	220285498	chr1:220285477-220285498	0	AAGCATTTTTATAAACATGTGT	1	2	2	AD2	-	.
chr1	220289166	220289188	chr1:220289166-220289188	0	CGCCATGTTGGCCAGGCTAGTCT	1	3	3	CCD1	-	.
chr1	220289795	220289817	chr1:220289795-220289817	0	GGGCAATTTTCTAAGACTTACCT	1	2	3	AA2	-	.
chr1	220290583	220290614	chr1:220290583-220290614	0	GACATAGTCTCTGTCAGCCCATAAACTTGCTT	1	2	12	AD4	2.0	.
chr1	220294661	220294693	chr1:220294661-220294693	0	AAGTTAGTTTTGCCTCAAATAAAAGACTTCTTT	1	2	13	AA2	-	.
chr1	220296021	220296041	chr1:220296021-220296041	0	TAGCATTTTTGAGGCTAGTCT	1	2	1	AC1	2.0	.
chr1	220296506	220296537	chr1:220296506-220296537	0	GGGCCACCTTCTCCCATTTTCTAAACAAGTCC	1	2	12	AB1	-	.
chr1	220296548	220296574	chr1:220296548-220296574	0	AGACTTGGTCAGTGACAAAACTAGGCC	1	2	7	DD2	1.0	.
chr1	220299118	220299150	chr1:220299118-220299150	0	GAGCTTGTCTCCAGGAAGCACTGATGCAAGTGC	1	2	13	DD1	-	.
chr1	220301012	220301044	chr1:220301012-220301044	0	GGACTGGCTCTAAAGACTCAGCCGGCCTAGCCC	1	2	13	BD2	1.0	dELS
chr1	220305467	220305499	chr1:220305467-220305499	0	AGACCAGCCTGGGTAACAAAGAAAGACCTGTCT	1	2	13	BB2	1.0	.
chr1	220308336	220308357	chr1:220308336-220308357	0	CAACATGTCCACAAACAGGCTG	2	3	2	BCC1	2.0	.
chr1	220309454	220309484	chr1:220309454-220309484	0	TGGCTAGCCGTATGCAAACAGAAACTAGACC	1	3	11	CCD1	3.0	.
chr1	220310860	220310883	chr1:220310860-220310883	0	AAACTTGTCATTCTTTACAAGTTC	1	3	4	CCD2	-	.
chr1	220314176	220314198	chr1:220314176-220314198	0	AGAGAAGTTCCTTAAACTTATCC	1	2	3	AA2	1.0	.
chr1	220316563	220316588	chr1:220316563-220316588	0	CAGCATGCCCAGAGGAAGGCACTTTT	1	3	6	ABC2	5.0	pELS
chr1	220321083	220321103	chr1:220321083-220321103	0	GGCCTTGTTCAAAGCTGGTTT	1	2	1	BD3	1.0	.
chr1	220322029	220322056	chr1:220322029-220322056	0	AAGCAGGTCTTGACGCGCAGATTTGTTC	1	2	8	AB2	1.0	CTCF-only,CTCF-bound
chr1	220322293	220322324	chr1:220322293-220322324	0	AAGCTGGCCATGACATAGAGGAAGACTAGCCA	1	3	12	BCC2	-	.
chr1	220323598	220323626	chr1:220323598-220323626	0	AGACTTGATCTGGTTTCTAAAACTATTTC	1	2	9	AD2	1.0	.
chr1	220324247	220324268	chr1:220324247-220324268	0	GAGCTTCCTCCTGGACTATTCC	1	2	2	AA2	-	.
chr1	220324644	220324666	chr1:220324644-220324666	0	AGACCAGCCTGGCCAACATGTTC	1	2	3	BC2	2.0	.
chr1	220328514	220328533	chr1:220328514-220328533	0	AAGCAGGCTTGAGCAAGCCA	3	2	0	BC2	-	.
chr1	220331531	220331558	chr1:220331531-220331558	0	AGGCTTCTTCTATCAATGGAGCTTGCTG	1	2	8	AC2	-	.
chr1	220333830	220333862	chr1:220333830-220333862	0	AAGCTAGTCCTGAGATGACAGCTGGGAAAGGTC	1	2	13	AD1	-	.
chr1	220336435	220336461	chr1:220336435-220336461	10	AAACTTGTTTGCCTTAGAAGCTCTCTT	1	2	7	AB4	-	.
chr1	220336541	220336560	chr1:220336541-220336560	11	CAACAAGCCTTGACATGCCT	5	2	0	CC	-	dELS
chr1	220336701	220336723	chr1:220336701-220336723	9	GAGCTTGTTTCTTGGATTTGTTT	1	1	3	A2	-	dELS
chr1	220338956	220338978	chr1:220338956-220338978	1	GGGCTTGCTGAGGGGGTAAGTTA	1	3	3	ACC2	-	dELS
chr1	220343785	220343804	chr1:220343785-220343804	0	AAAAATGTGCAGACTTGTTT	3	2	0	AD1	1.0	.
chr1	220343905	220343924	chr1:220343905-220343924	0	AAGCAACCCTGGGCTTGTTC	2	1	0	A2	1.0	.
chr1	220344567	220344589	chr1:220344567-220344589	0	GAGTTTATTTTGGGAACTTGCTT	1	2	3	AA1	-	.
chr1	220347225	220347244	chr1:220347225-220347244	0	AGAGAAGATCAAGCAAGCCT	2	2	0	AD1	1.0	.
chr1	220347435	220347467	chr1:220347435-220347467	0	GAGCAAGACCCTGTCTCAAAAATAAAAAAGTTT	1	2	13	AD2	1.0	.
chr1	220350576	220350601	chr1:220350576-220350601	0	GAGCTATTCTCCCTGTAAACCTGTCC	1	2	6	AB2	1.0	.
chr1	220355946	220355970	chr1:220355946-220355970	0	AGACAAATTTTCCAGGGACAAATTT	1	2	5	AA2	-	.
chr1	220359385	220359413	chr1:220359385-220359413	0	AGGCATGTCTTTCATCTTCCATCATGCTT	1	2	9	CD	2.0	.
chr1	220360723	220360751	chr1:220360723-220360751	0	GAGCATGTCTGGAAAGCACTAGCAAGTTC	2	1	9	C2	1.0	.
chr1	220362887	220362914	chr1:220362887-220362914	0	GAACATGTGTGTATGTGTGAACATTTTC	1	2	8	AD2	-	.
chr1	220365079	220365106	chr1:220365079-220365106	0	AAACAAGCCCCAGGAGCAGAGCTGGGCC	1	2	8	BD4	-	.
chr1	220365223	220365246	chr1:220365223-220365246	0	GAGCAAGTCTGGTAGAAGAAGTTT	1	1	4	A2	2.0	.
chr1	220367109	220367131	chr1:220367109-220367131	0	TAGCTGGCTTAAATAACAAGTTT	1	3	3	BCC2	-	.
chr1	220367807	220367832	chr1:220367807-220367832	0	AAACTTCTTCTCTATGAAGCAATTTC	1	2	6	AA2	-	.
chr1	220367956	220367980	chr1:220367956-220367980	0	AGGGTATTTCACAGAGGACTTGCTT	1	2	5	AA1	-	.
chr1	220371380	220371407	chr1:220371380-220371407	0	TGGCAAGTCCAAGGAGAATAGCAAGGCT	1	3	8	CCD1	-	dELS,CTCF-bound
chr1	220371507	220371533	chr1:220371507-220371533	0	AAGCAAGCCCTGATCGCAGGCAGGATG	1	3	7	BCD2	1.0	dELS,CTCF-bound
chr1	220376752	220376772	chr1:220376752-220376772	0	GGACTAGCTATGGGCTACCTC	1	2	1	AC2	1.0	.
chr1	220381088	220381116	chr1:220381088-220381116	0	AGGCCACCCTTTCATATGAAAGCAAGTTT	1	2	9	AB1	2.0	dELS
chr1	220384293	220384325	chr1:220384293-220384325	0	AGACAAGTTCTCCTAGAGATTGTAAAGATATCT	2	2	13	AA1	1.0	.
chr1	220385766	220385792	chr1:220385766-220385792	0	GGACAAACTCTATCTCCAGGCTTGTTA	1	2	7	AC2	-	.
chr1	220387102	220387129	chr1:220387102-220387129	0	GACCATGTCCCAGGCATGGGGCTTTTCT	1	2	8	AD3	1.0	dELS
chr1	220389382	220389411	chr1:220389382-220389411	0	GAGCATGCTTGGGGAGAGCTGAGCTACCCT	2	1	10	A1	-	.
chr1	220396359	220396382	chr1:220396359-220396382	0	AAGTTTGTCTGTGAGGACATGCCA	1	2	4	AC2	1.0	.
chr1	220401784	220401810	chr1:220401784-220401810	0	AGACTTGTTTTGTGGCTGAGCATGTGG	1	2	7	CD	-	.
chr1	220403146	220403168	chr1:220403146-220403168	0	GGAATAGTTCAAAAACCAAGTTT	1	2	3	AD2	-	.
chr1	220403440	220403466	chr1:220403440-220403466	0	CAGCTTATTTGTCTGGTCAGCATGTCT	1	3	7	ACC2	1.0	.
chr1	220404680	220404699	chr1:220404680-220404699	0	TGACTTTCCTGGGCTAGTTG	2	3	0	ACC2	2.0	.
chr1	220405377	220405402	chr1:220405377-220405402	0	AAATATGCTTTGGTGGAGACATCTTT	1	2	6	AA2	-	.
chr1	220407144	220407174	chr1:220407144-220407174	0	GGAAATCTCCCCATCACTTACAGACAAGTTT	2	2	11	AA1	-	.
chr1	220411659	220411685	chr1:220411659-220411685	0	CCACAAGCCTCAAAAACCAGCAAGTTT	1	3	7	CCD1	-	.
chr1	220416462	220416486	chr1:220416462-220416486	0	TGGCAATCCTGTGTTGAGCAAGTTC	1	2	5	AC1	1.0	.
chr1	220417712	220417731	chr1:220417712-220417731	0	AAACTAGCCACAACATTCTC	4	3	0	ACC1	1.0	.
chr1	220424694	220424720	chr1:220424694-220424720	0	GGACTTCTTCTCCAGACTGGCTAGTTT	1	2	7	AC2	-	.
chr1	220430357	220430389	chr1:220430357-220430389	0	TAGCATTTTAGGTAAGTGACTTTGGGCAAGTCT	1	3	13	ACC2	-	.
chr1	220437647	220437678	chr1:220437647-220437678	0	TAGCAAGTTTCCCAGCGTGTGTTAACATTTTC	1	3	12	ACC1	1.0	.
chr1	220441429	220441455	chr1:220441429-220441455	0	GGCCAAGTTCTTGGGAAAGGCTATTTT	1	2	7	AD3	-	.
chr1	220446283	220446311	chr1:220446283-220446311	0	GATCAAGCCTGGCATGGTGGCACATGCCT	1	2	9	DD2	2.0	.
chr1	220446611	220446632	chr1:220446611-220446632	0	GGGCATTTGCTAGGGCTTGTTT	2	2	2	AD1	1.0	.
chr1	220447102	220447127	chr1:220447102-220447127	0	GGGCTTGTCTTTTGGTGGGCTTTGTT	1	2	6	AD4	-	.
chr1	220450679	220450702	chr1:220450679-220450702	0	AAAGAAGTCTCTGGGAAAATGCTC	1	2	4	AA2	1.0	.
chr1	220450753	220450781	chr1:220450753-220450781	0	AAACTTGTCTGCCTGGGTGACTCTAGTTT	1	2	9	DD1	2.0	.
chr1	220454937	220454957	chr1:220454937-220454957	0	GAGCTTTTCTGGGGAATGTTC	1	2	1	AA2	-	.
chr1	220455572	220455599	chr1:220455572-220455599	0	AGGCAAGTTTTAGAGCAGGAATGAGTTT	1	2	8	AB1	1.0	.
chr1	220455802	220455832	chr1:220455802-220455832	0	GAGCGTGTTTACTGAAGTTGTACACATGCTC	1	2	11	BD2	-	.
chr1	220456303	220456328	chr1:220456303-220456328	0	GGACAAGTTTCCAGGAAAACAAACTG	1	2	6	AC3	-	.
chr1	220459099	220459123	chr1:220459099-220459123	0	AGAATTGCTGAAACAGAGCATGTCT	1	2	5	AC1	-	.
chr1	220459858	220459888	chr1:220459858-220459888	0	AACCAAGTTAGAGGCAGAGGGAGGCTTGCTT	1	2	11	CD	-	.
chr1	220461214	220461237	chr1:220461214-220461237	0	GTTCTTGTTCCTGAGGACAAGTCT	1	2	4	DD4	-	.
chr1	220461540	220461571	chr1:220461540-220461571	0	GATCATGCACCCACATTTTCTTAAACTAGTCT	1	2	12	DD1	-	.
chr1	220471606	220471631	chr1:220471606-220471631	0	AAACTTGTGTTAGTAAAAACTTTCTT	1	2	6	AD2	-	.
chr1	220480327	220480347	chr1:220480327-220480347	0	AGACATGCCAGGAAGTTGTTT	1	2	1	AC2	-	.
chr1	220481131	220481152	chr1:220481131-220481152	0	AGACATGCTCTTAACTTTGTCT	2	2	2	AD1	-	.
chr1	220481719	220481751	chr1:220481719-220481751	0	AAACAAATTTACAAGAAAAAAACAAACAACCCT	1	2	13	AA2	2.0	.
chr1	220482259	220482285	chr1:220482259-220482285	0	GATCATGTCCTTTGCAGGGACATGGTT	1	2	7	DD3	-	.
chr1	220482565	220482589	chr1:220482565-220482589	0	AAATTTCTTTAAAAAGAGCATGTCT	2	2	5	AA1	-	.
chr1	220484045	220484076	chr1:220484045-220484076	0	AAACATCTCCATATTGTGGTGTGAGCTTGTGT	1	2	12	AD2	-	.
chr1	220485885	220485912	chr1:220485885-220485912	0	AGAGGTGCTCCTCCTCTCAGGCATGTTC	1	2	8	AB4	1.0	.
chr1	220486252	220486278	chr1:220486252-220486278	0	GCACATGCCCAAGCCCTAAACATATTT	1	2	7	AD3	-	.
chr1	220489034	220489054	chr1:220489034-220489054	0	TGGCTTTTCACAGGCATGTCT	1	3	1	ACC2	1.0	.
chr1	220492878	220492897	chr1:220492878-220492897	0	TAGCAAGCCCAGGGTTGTTC	2	2	0	AC2	-	dELS
chr1	220493228	220493255	chr1:220493228-220493255	0	CAGCTTGCTTTTCCAAGCAGCCATGCTC	1	2	8	CD	1.0	.
chr1	220495333	220495361	chr1:220495333-220495361	0	AAGCATACCTCTAATATTCAAACATTCCT	1	2	9	AA2	1.0	.
chr1	220495809	220495840	chr1:220495809-220495840	0	GGACAGGCTTGAGACAGAGAAGGAGCAAGATC	1	2	12	BD2	1.0	.
chr1	220499735	220499758	chr1:220499735-220499758	0	AGGCATGTTTAGAAAGCAAAGCTT	2	2	4	AD1	1.0	.
chr1	220501116	220501139	chr1:220501116-220501139	0	AGACTTGTCCAATTAAACAACCTT	1	1	4	A1	2.0	.
chr1	220502565	220502585	chr1:220502565-220502585	0	GTACAACTCCAGGACTTGTTC	1	2	1	AD1	1.0	.
chr1	220505314	220505345	chr1:220505314-220505345	0	GGCCATGCTTGAAAAAAAAAAAGGCCATGCTC	1	2	12	DD2	-	.
chr1	220507393	220507415	chr1:220507393-220507415	0	AAGCATGCTGGCCAGGCTGGTCT	1	2	3	BC2	2.0	.
chr1	220509328	220509348	chr1:220509328-220509348	0	CAACATGCTCCAAACCTGTTT	2	2	1	BC2	-	.
chr1	220512112	220512141	chr1:220512112-220512141	0	AAGCATCCCTGATCCTAATTAAGAAAGTTC	1	2	10	AA2	-	.
chr1	220513473	220513499	chr1:220513473-220513499	0	AAGCTACTCTTCCATTTAGGATTGTTT	1	2	7	AA2	-	.
chr1	220514414	220514433	chr1:220514414-220514433	0	GGAGTTGTTTGGACAAGCCT	3	1	0	A1	-	dELS
chr1	220515695	220515714	chr1:220515695-220515714	0	AAACAAGTTTCCACATGCTG	3	3	0	CCD2	-	.
chr1	220516966	220516990	chr1:220516966-220516990	0	TGGCAACCCTGCACCAGGCAAGTCT	1	2	5	AC1	1.0	.
chr1	220517046	220517076	chr1:220517046-220517076	0	GGGTAACTCTCACAATATTTCAAACTTGTTT	1	2	11	AA1	1.0	.
chr1	220517379	220517402	chr1:220517379-220517402	0	GATTAAGCTTAGGAAGGCATGTCG	1	3	4	ACD1	1.0	.
chr1	220517447	220517476	chr1:220517447-220517476	0	TAGCTAGTTGTAAATGCAATGGAAAAGTTC	1	3	10	ACC2	1.0	.
chr1	220519015	220519047	chr1:220519015-220519047	0	CAACTTGCTGAAGGCTCCAATTACAACTTGCTG	1	4	13	CCCC	-	.
chr1	220519195	220519221	chr1:220519195-220519221	0	TAACTTGCTGTATTGTGATACTTGCTT	1	3	7	CCD2	-	.
chr1	220519467	220519493	chr1:220519467-220519493	0	AGGCAAGCTACACAATGCAGTTTGTCC	1	3	7	ACC2	1.0	.
chr1	220521977	220521998	chr1:220521977-220521998	0	AAGCTAGTTGTGGAACCAGTTG	1	3	2	BCC2	-	dELS
chr1	220530182	220530203	chr1:220530182-220530203	0	GAAGATGTTTCAGAGTATGCTT	1	2	2	AA2	-	.
chr1	220532059	220532078	chr1:220532059-220532078	0	AAAAATGCTCAGCCTAGCTT	3	2	0	AD2	-	.
chr1	220533175	220533202	chr1:220533175-220533202	0	TGGCTTGTCTCATTGTTTTAACAAGACT	1	3	8	CCD1	-	.
chr1	220533539	220533566	chr1:220533539-220533566	0	GAACTTTTTTAGATCTGAAGACATATTT	1	2	8	AA2	-	.
chr1	220535415	220535439	chr1:220535415-220535439	0	AATCAAGTTTTTTTAAATCAAGTTT	1	2	5	DD2	-	.
chr1	220537928	220537960	chr1:220537928-220537960	0	GGGGTTGTTTGTTTTTTTCTTGTAAATTTGTTT	1	2	13	AA2	1.0	.
chr1	220542159	220542181	chr1:220542159-220542181	0	AGATTTTTCTCTTAAGCTTGTCT	1	2	3	AA1	-	.
chr1	220544404	220544425	chr1:220544404-220544425	0	TGGGTTGTTATAAAGCAAGCCC	1	3	2	ACC1	-	.
chr1	220545635	220545657	chr1:220545635-220545657	0	CGACATGTTGCCCAGGCTGGTTT	1	3	3	BCC1	1.0	.
chr1	220547030	220547054	chr1:220547030-220547054	0	CAAAAAGCTATGGATAAGCTAGTTT	1	3	5	ACC1	-	.
chr1	220550017	220550039	chr1:220550017-220550039	0	ATTCATGTTCTTTGGGCTTGCCT	1	2	3	DD4	1.0	.
chr1	220550349	220550381	chr1:220550349-220550381	0	GGAGAAGCTCTTTTTTTTTCTTGAGACAAGGTC	1	2	13	AD3	-	.
chr1	220551207	220551230	chr1:220551207-220551230	0	GAAGGAGCTCCATGAGACATGCCA	1	3	4	ABC1	1.0	.
chr1	220551756	220551787	chr1:220551756-220551787	0	AAAAATATTTATAAGTATTACAGGGCTTGTTT	2	2	12	AA1	2.0	.
chr1	220552473	220552495	chr1:220552473-220552495	0	AAACAATCTTCAAAAGATTGTTT	1	2	3	AA2	-	.
chr1	220555634	220555660	chr1:220555634-220555660	0	GAGCTATTCTGTGAGAGGAGCAAATTT	1	2	7	AA2	1.0	.
chr1	220556407	220556433	chr1:220556407-220556433	0	TGACTTGTTTTTGCTAGAAACAAGTGA	1	3	7	CCD1	-	.
chr1	220558483	220558512	chr1:220558483-220558512	0	TAGCTATTTTAAAGTGACTAAAGCTTGCTG	1	3	10	ACC2	-	.
chr1	220559550	220559580	chr1:220559550-220559580	0	GAGCATGTTTATATGCTATTGAACAAAGTCT	2	2	11	AD1	-	.
chr1	220561247	220561272	chr1:220561247-220561272	0	ATAAATGCTCTGTATCAAGCTTGTCC	1	2	6	AD4	1.0	.
chr1	220565516	220565537	chr1:220565516-220565537	0	GGGCTGGCTACATGGCAAGCCC	1	3	2	BCC2	-	.
chr1	220567207	220567226	chr1:220567207-220567226	0	GGACATATTTAACCAAGTTT	3	2	0	AD2	-	.
chr1	220568709	220568738	chr1:220568709-220568738	0	GAGATAGTCTGTGCTTATTGAAGCATGTGC	1	2	10	AD3	-	.
chr1	220569878	220569909	chr1:220569878-220569909	0	GAATAAGTCCAGAAGTAAGTGGAAAAATGTTC	1	2	12	AA2	-	.
chr1	220570784	220570809	chr1:220570784-220570809	0	AAACAAGTCAGGTAAAAGACTACTTG	1	3	6	ACC1	-	.
chr1	220571304	220571332	chr1:220571304-220571332	0	GAACATGGTTTAAAAAAATAAGGTAGTTT	1	2	9	AD2	1.0	.
chr1	220571422	220571453	chr1:220571422-220571453	0	AAGCATTCTTTTCCAGCTGTTAAAACATTTTT	1	2	12	AA2	3.0	.
chr1	220574733	220574764	chr1:220574733-220574764	0	AAACTATTCTTTGTTGGAAGCAGAACTTCCCT	1	2	12	AA2	-	.
chr1	220576050	220576072	chr1:220576050-220576072	0	AAACATGTCTGATAAGAATCTTC	2	2	3	AA1	-	.
chr1	220577309	220577332	chr1:220577309-220577332	0	CAGCATTCCCTGCAGAACAAGTTC	1	2	4	AC1	-	.
chr1	220577607	220577629	chr1:220577607-220577629	0	GAATTTGCATTTTGAACAAGTTC	1	2	3	AD1	-	.
chr1	220578635	220578657	chr1:220578635-220578657	0	GGGCTAGTTTTGAGAAAAAGATT	1	2	3	AD1	-	.
chr1	220579534	220579565	chr1:220579534-220579565	0	AGACACGTTCTAACTGGTAGAGAGGTAAGTTT	1	2	12	AB2	-	dELS
chr1	220586857	220586883	chr1:220586857-220586883	0	CAGTTTGTTGATATAATAAACTAGTCT	1	3	7	ACC1	-	.
chr1	220589064	220589095	chr1:220589064-220589095	0	GAACAAGCTGAACCACTGCCTTTGTCAAGCTC	1	3	12	CCD2	-	.
chr1	220589173	220589203	chr1:220589173-220589203	0	GGGCAACTTCGTCAGACTGGTGAGCAGGTCT	1	2	11	AB2	2.0	.
chr1	220589277	220589299	chr1:220589277-220589299	0	AGCCATGTCCAGTTGGCTAGTTC	1	2	3	CD	-	.
chr1	220590430	220590454	chr1:220590430-220590454	0	TGACTAGTTCATCCCTGACATTTCT	1	3	5	ACC1	-	.
chr1	220592274	220592295	chr1:220592274-220592295	0	TATCTTGCTAGCAGACTTGCTC	1	3	2	CCD1	-	.
chr1	220592712	220592738	chr1:220592712-220592738	0	AAACATGTTTGGGACCTAGATAACCTC	2	2	7	AA1	-	.
chr1	220593039	220593066	chr1:220593039-220593066	0	GAGCAAGACTGATGCCAGGGACTTTTCT	1	2	8	AD2	1.0	.
chr1	220596583	220596606	chr1:220596583-220596606	0	AGAATAGCTAGGGAAAGCAAGCTT	1	2	4	AC1	-	.
chr1	220605086	220605112	chr1:220605086-220605112	0	TAACATGTTAAACAAATAGAGAAGTCC	1	3	7	ACC2	-	.
chr1	220605128	220605150	chr1:220605128-220605150	0	GAAAAAGCCTGTTTAACTTGTTG	1	3	3	ACC1	-	.
chr1	220606965	220606993	chr1:220606965-220606993	0	AGGTTTGTTCTTTTTGCTTAGGATTGTCT	1	2	9	AA2	-	.
chr1	220610492	220610520	chr1:220610492-220610520	0	AAACATCCTCCTTTAGTTTGGAGAAGTTT	1	2	9	AA2	1.0	.
chr1	220611929	220611951	chr1:220611929-220611951	0	CAGCATGTTGGCCAAGCTGGTCT	1	3	3	BCC1	-	.
chr1	220613231	220613257	chr1:220613231-220613257	0	GAACTTCTTTCATGGCAGAAATTGTTC	1	2	7	AA2	-	.
chr1	220615492	220615512	chr1:220615492-220615512	0	AAACATGCCTTGAACACATTT	3	2	1	AB4	-	.
chr1	220617038	220617067	chr1:220617038-220617067	0	AGACATTTTTAGAGAGACTGAAAAAAGTCC	1	2	10	AA2	1.0	.
chr1	220617532	220617553	chr1:220617532-220617553	0	AAACATGTACAAAAGCAAGTCC	1	1	2	D2	-	.
chr1	220617690	220617720	chr1:220617690-220617720	0	AATCTAGTTTTAGAACAGCAAAAAGAAGCTT	1	2	11	AD2	-	.
chr1	220619048	220619080	chr1:220619048-220619080	0	GAAATTGCTTTGTCGAAAACAGAAACCTTGTTT	1	2	13	AD2	-	.
chr1	220619656	220619680	chr1:220619656-220619680	0	AAGTATGTTACAGCCAAGCAAGTTC	1	2	5	AC1	-	.
chr1	220620385	220620407	chr1:220620385-220620407	0	GAACATGTTTTGTAATCCTGTTT	2	2	3	BD1	1.0	.
chr1	220621032	220621052	chr1:220621032-220621052	0	AAACTTTTTTAAAGCTATTTT	1	2	1	AA2	-	.
chr1	220623668	220623689	chr1:220623668-220623689	0	AGCCTAGCCTCAAATCTAGTTT	1	2	2	DD2	-	.
chr1	220626845	220626872	chr1:220626845-220626872	0	GGGCATGCCAAGTGTATGGAATTTGTCA	1	3	8	ACC2	1.0	.
chr1	220630199	220630227	chr1:220630199-220630227	0	GAGCATCTTTTCACACAGCAAGCATGCTT	1	1	9	A2	1.0	.
chr1	220632125	220632152	chr1:220632125-220632152	0	AAACTTGCCCATTTTTGTTGATTTGTTT	1	2	8	AC1	-	.
chr1	220636981	220637013	chr1:220636981-220637013	0	AAACATATTTTTAAAGTATTGAAAGAAAAGCTC	1	2	13	AA2	1.0	.
chr1	220639113	220639132	chr1:220639113-220639132	0	AGGCTAGTTCCAGCATGCCT	5	1	0	C2	2.0	.
chr1	220641354	220641377	chr1:220641354-220641377	0	AAAGAGGCCCAAGGGAGCTTGTTC	1	2	4	AB1	-	.
chr1	220644121	220644145	chr1:220644121-220644145	0	TGGCAAGCTGGGTAAAGACAAGATC	1	3	5	CCD1	1.0	.
chr1	220650112	220650140	chr1:220650112-220650140	0	GGACATGCCTTTGATCCTGGGGCATTTAG	1	3	9	ACD2	1.0	.
chr1	220654137	220654168	chr1:220654137-220654168	0	CAACTAGCCATGATATAAAGCAGAACATGTGC	1	3	12	CCD1	-	.
chr1	220655420	220655441	chr1:220655420-220655441	0	GAACATGTTCAAAAGTAAACTC	2	2	2	AA1	-	.
chr1	220657688	220657710	chr1:220657688-220657710	0	AAGTTTGCTCAACAAGCTAATTT	1	2	3	AA2	1.0	.
chr1	220658015	220658037	chr1:220658015-220658037	0	AAGTTTGTTTTCCAAACATGCAT	1	2	3	AD3	-	.
chr1	220662436	220662461	chr1:220662436-220662461	0	AAACATGATTGCTTAAAAACTTGTAT	1	2	6	DD2	1.0	.
chr1	220671169	220671200	chr1:220671169-220671200	0	AAACTTGTCTACATTACATTTAGAACTTTTTT	1	1	12	A1	-	.
chr1	220671868	220671889	chr1:220671868-220671889	0	AGACATGTTCTGTAACATTTCC	1	2	2	AC1	1.0	.
chr1	220675821	220675842	chr1:220675821-220675842	0	AGACGTCCTCAGGAACATGCTT	2	2	2	AB1	1.0	.
chr1	220675849	220675870	chr1:220675849-220675870	0	TAACATGTTCAAGGAATTGCCT	1	2	2	AC2	-	.
chr1	220676992	220677020	chr1:220676992-220677020	0	AAATTAGCTCTGTGTGTTGGTGCATGCCT	1	2	9	AD2	1.0	.
chr1	220683350	220683378	chr1:220683350-220683378	0	GAGGAAGCCTTGCCAAGCAGAGCTTGCAT	1	2	9	AD3	-	dELS,CTCF-bound
chr1	220683661	220683689	chr1:220683661-220683689	0	AGGCTTGCTCTTAAATTTTAAAAATTCTT	2	2	9	AA1	-	.
chr1	220684896	220684922	chr1:220684896-220684922	0	GTACTTGCTCCTTTGGAGAACAAGTTT	1	1	7	D1	-	.
chr1	220685066	220685089	chr1:220685066-220685089	0	GAGCAAGTTAGCTTAGACTAATCA	1	3	4	ACC1	1.0	dELS,CTCF-bound
chr1	220685487	220685506	chr1:220685487-220685506	0	AGACAAGCCTGGGCAACATA	2	3	0	ACD2	-	.
chr1	220686148	220686168	chr1:220686148-220686168	0	GGCCCAGCCTAGAGCTTGCTA	1	3	1	BCD1	-	dELS,CTCF-bound
chr1	220689424	220689443	chr1:220689424-220689443	0	TGTGTTGCCCAGGCTAGTCT	2	3	0	ACD1	-	.
chr1	220693433	220693457	chr1:220693433-220693457	0	AAGCTTGTTCCCAGAGAATATGTTT	1	1	5	A2	2.0	dELS,CTCF-bound
chr1	220693928	220693956	chr1:220693928-220693956	0	AGATTAGCCTGGCGCGGTGGTGCATGCCT	1	2	9	AD2	2.0	.
chr1	220696823	220696850	chr1:220696823-220696850	0	CAGCATATTTGGAAGAGAAAACATGCCT	1	2	8	AC1	1.0	.
chr1	220697427	220697452	chr1:220697427-220697452	0	GGGCAAGTTCAGATGCAGGCTGGGTG	1	3	6	BCD2	-	.
chr1	220703313	220703345	chr1:220703313-220703345	0	GACCTAGCTTTCCCTTTGCTGGAAAGCAAACCC	1	2	13	AD3	-	.
chr1	220704530	220704553	chr1:220704530-220704553	0	AAAAATCTCTCTTAAAACTAGCCT	2	2	4	AA1	1.0	.
chr1	220713250	220713272	chr1:220713250-220713272	0	AGCCAAACTTTCTGAACATGTCC	2	2	3	AD1	-	.
chr1	220715115	220715138	chr1:220715115-220715138	0	AAGCTTGTCTATTCAGACTTTTTG	1	2	4	AC3	1.0	.
chr1	220717393	220717416	chr1:220717393-220717416	0	GAACTGGTCAGGGCAAACTTGCTT	1	2	4	BC1	-	.
chr1	220718764	220718783	chr1:220718764-220718783	0	AAACTTGGTAAGACTAGTCT	3	2	0	CD	-	.
chr1	220718890	220718912	chr1:220718890-220718912	0	GGACTGGTCTTCGGAACTTGCCC	1	1	3	B2	1.0	.
chr1	220719325	220719344	chr1:220719325-220719344	0	AAGGAAGCCTGGACAGGTCC	3	2	0	AB3	-	.
chr1	220720128	220720156	chr1:220720128-220720156	0	AATCTAGTCCACAGACATAAAGAAAGTTC	1	2	9	AD2	-	.
chr1	220720321	220720341	chr1:220720321-220720341	0	AGACATGTCGAAGAATTGTCT	1	2	1	AC2	-	.
chr1	220720557	220720576	chr1:220720557-220720576	0	TTGAAAGTTTAAGCAAGTTT	2	3	0	ACD1	1.0	.
chr1	220722122	220722142	chr1:220722122-220722142	0	AAGCTTGCTCTGTGAAAGTCC	1	2	1	AD1	2.0	.
chr1	220725695	220725714	chr1:220725695-220725714	0	CAGTCAGTTTAAACTAGTTT	1	3	0	ABC1	1.0	.
chr1	220727169	220727193	chr1:220727169-220727193	0	GAACAAGCCACAAAAAAGAATGCTC	1	2	5	AC2	-	.
chr1	220728842	220728866	chr1:220728842-220728866	0	GGGCATTTCCTTTTAAAACTTCTCT	1	2	5	AA2	-	.
chr1	220729113	220729134	chr1:220729113-220729134	0	AAGAATGCTCCCAAATTTGTTT	1	2	2	AA2	-	.
chr1	220729806	220729829	chr1:220729806-220729829	0	GAGTTTGGTTATAAAGACATGTTC	2	2	4	AD1	1.0	.
chr1	220732174	220732197	chr1:220732174-220732197	0	GAATTTGTTTTGGAAAGGATGTCC	1	2	4	AA2	-	dELS,CTCF-bound
chr1	220732650	220732680	chr1:220732650-220732680	0	GCACAAGTCCCAGCCAAGGAAGGGCATCTTC	1	2	11	AD3	1.0	dELS,CTCF-bound
chr1	220733135	220733158	chr1:220733135-220733158	0	GAGGTTGTTCCTTAGGACTTACTC	1	2	4	AA2	1.0	.
chr1	220733198	220733218	chr1:220733198-220733218	0	GAACCAGCTTCAAGCATTTCC	2	2	1	AB3	1.0	.
chr1	220733713	220733735	chr1:220733713-220733735	0	AAACATTCTTAACATACTTGCTT	1	2	3	AD2	1.0	.
chr1	220734085	220734111	chr1:220734085-220734111	0	AAACTATTTTCCTCCAAAAACATTTCT	1	2	7	AA2	-	.
chr1	220737437	220737460	chr1:220737437-220737460	0	AGATTTGTTCCTATAGAGTTGTTT	1	2	4	AA2	-	.
chr1	220739517	220739538	chr1:220739517-220739538	0	TTGAATGTTTCAAGACATGTTT	1	3	2	ACD1	-	.
chr1	220742277	220742307	chr1:220742277-220742307	0	GAGCTTCTTTCCATGCCAGAGGAGCTTCTTT	1	2	11	AA2	1.0	.
chr1	220746409	220746428	chr1:220746409-220746428	0	GTGGTTGCCCAAACATGCCA	3	3	0	ACD1	-	.
chr1	220748333	220748361	chr1:220748333-220748361	0	AGGCTTGGTCACCGCATTAAGGCATTCCC	1	2	9	AD2	1.0	PLS,CTCF-bound
chr1	220750184	220750204	chr1:220750184-220750204	0	GAGGATGTTTAGAGCTTATTC	1	2	1	AA2	1.0	.
chr1	220752255	220752287	chr1:220752255-220752287	0	AAACAGGTTTGCCACTCCTGTTTGGACATGGCT	1	2	13	BD2	-	.
chr1	220752313	220752339	chr1:220752313-220752339	0	AGTCTTGTCTGGGGAAGGGGCATGTTG	1	2	7	CD	2.0	.
chr1	220754431	220754460	chr1:220754431-220754460	0	CGGCAAGTTAAACAGAGCAGAGGCTGGCCT	1	3	10	BCC1	1.0	dELS
chr1	220755553	220755572	chr1:220755553-220755572	0	TGGCTAGTTTGAACAATTTC	2	2	0	AC2	-	.
chr1	220756752	220756779	chr1:220756752-220756779	0	GAGCAAGTTTTTCCCCCAAGGCTCTTTA	1	3	8	ABC2	-	.
chr1	220757365	220757384	chr1:220757365-220757384	0	AGACATGCTGTAACTAGTTC	5	2	0	CC	-	.
chr1	220759106	220759128	chr1:220759106-220759128	0	TAGCAAGTCTTAAAAACACTTTT	1	3	3	ABC2	1.0	.
chr1	220760010	220760037	chr1:220760010-220760037	0	GAGCCTTCCCACGGGGAGGGGCAAGCCC	1	2	8	AB1	2.0	.
chr1	220766122	220766152	chr1:220766122-220766152	0	AGACTAGTTTCTTGAGGGAAGGAACTAGATT	1	1	11	D1	-	.
chr1	220766870	220766889	chr1:220766870-220766889	0	AAAAAAGGCTAGGCATGTCC	3	2	0	AD1	1.0	.
chr1	220767648	220767679	chr1:220767648-220767679	0	AAACTTGATATTTTTAATGGAATAACTTGTTT	1	3	12	CCD2	-	.
chr1	220768452	220768473	chr1:220768452-220768473	0	AGAGAAGTTGAGTAACTTGCTC	1	3	2	ACC1	1.0	dELS,CTCF-bound
chr1	220768967	220768992	chr1:220768967-220768992	0	GGATTTGCCTTGATTAGGAAAAGCTC	1	2	6	AA2	1.0	dELS
chr1	220769623	220769653	chr1:220769623-220769653	0	GAGCTTGGCCTTAACCTCCCTGAGCATGATT	1	2	11	DD2	-	.
chr1	220770989	220771010	chr1:220770989-220771010	0	AAGCCAGCTTCTAAAAAAGCCT	1	2	2	AB2	-	dELS,CTCF-bound
chr1	220772740	220772764	chr1:220772740-220772764	0	AGACTTGCTTGATATGAACTGGATC	1	2	5	BD4	-	.
chr1	220774467	220774486	chr1:220774467-220774486	0	AAAATAGTTTAAAGTTGTTT	1	2	0	AA2	2.0	.
chr1	220777366	220777398	chr1:220777366-220777398	0	TGGCTTGCCACTGAAGGAGGACCAGACATGGCC	1	3	13	CCD1	-	.
chr1	220777419	220777440	chr1:220777419-220777440	0	AGAAAAGTTATGGGGCTAGTCC	1	2	2	AC1	-	.
chr1	220780067	220780095	chr1:220780067-220780095	0	TGGCATGCCCCAGGTAAGGAGCCTAGCTA	1	3	9	CCD2	-	.
chr1	220780971	220780996	chr1:220780971-220780996	0	GAGCTTTTTTACCAAGGAGCTTCTTT	1	2	6	AA2	1.0	.
chr1	220784221	220784251	chr1:220784221-220784251	0	AAGCAAGTTTAATGAATCAACTAAAAAGCTG	1	3	11	ACC2	1.0	.
chr1	220789512	220789543	chr1:220789512-220789543	0	AAGCTGTCCTGGGCCACGGGTTGGACAAGCTT	1	2	12	AB1	2.0	.
chr1	220791163	220791191	chr1:220791163-220791191	0	GGGCATGTTTAATGAAAGTGATCAGGCTT	2	2	9	BD1	-	.
chr1	220792139	220792170	chr1:220792139-220792170	0	AAGGAAGTTCCAAAATAGAAAAGAACAACTCT	1	2	12	AA2	-	dELS
chr1	220792242	220792264	chr1:220792242-220792264	0	GAGGATGTTCTGTACACAAGCCC	1	2	3	AD2	1.0	dELS
chr1	220792310	220792335	chr1:220792310-220792335	0	AAACTAGTTTTGCCTCCAAGAAGTCA	1	3	6	ACC2	-	.
chr1	220794182	220794213	chr1:220794182-220794213	0	AGGGAAGCCCTGGGCTGCCAAATGGCAAGTTG	1	3	12	ACC1	-	.
chr1	220795196	220795223	chr1:220795196-220795223	0	GAGCATATCCCAGTCCTAAGAATTGTTT	1	2	8	AA2	-	.
chr1	220795335	220795364	chr1:220795335-220795364	0	GAGCTAGTCATTTGTGGAAATGGAATGCTC	1	3	10	ACC2	-	.
chr1	220796761	220796790	chr1:220796761-220796790	0	AGACGTCCTCATCAAATAGCAGACTTGTTC	1	2	10	AB1	-	dELS,CTCF-bound
chr1	220803607	220803631	chr1:220803607-220803631	0	AGGCTTGTCCTGTTTGAACTGGTCA	1	2	5	BC3	-	dELS,CTCF-bound
chr1	220804257	220804280	chr1:220804257-220804280	0	AGACCAGCCTGGAGAGTCATGCCT	1	2	4	BD2	1.0	dELS,CTCF-bound
chr1	220805450	220805473	chr1:220805450-220805473	0	CAACATGTCTGCTTAAACAAGTAC	1	2	4	CD	-	.
chr1	220808178	220808197	chr1:220808178-220808197	0	TCACGTGTTTGGGCTTGTTC	2	3	0	BCD1	-	.
chr1	220809413	220809434	chr1:220809413-220809434	0	GAACTTGCCCAGCGGCCAGCCT	1	2	2	BC1	1.0	dELS,CTCF-bound
chr1	220810892	220810924	chr1:220810892-220810924	0	AGGCAAGTCTGTTACTCCCCCTGAGACTTAACT	1	2	13	AD4	-	.
chr1	220811290	220811316	chr1:220811290-220811316	0	AGGGAAGCCTGCATCAGCAGCTTGTTA	1	3	7	ACC1	1.0	dELS,CTCF-bound
chr1	220812460	220812479	chr1:220812460-220812479	0	ATGATAGTCTGAGCATGCTG	3	3	0	ACD1	1.0	.
chr1	220813905	220813925	chr1:220813905-220813925	0	TCTCAAGCCCCGGGCTAGCTT	1	3	1	CDD2	1.0	.
chr1	220815427	220815452	chr1:220815427-220815452	0	GGACAGGCTCTCGGGGTAGCTAGCTC	1	2	6	BC2	-	.
chr1	220815927	220815948	chr1:220815927-220815948	0	GGGGCTGCCTAAAGGCTTGCTT	1	2	2	AB4	-	.
chr1	220818153	220818175	chr1:220818153-220818175	0	AAAAAAGTCCCTGAGGCATCCCT	1	2	3	AA2	-	dELS
chr1	220819737	220819762	chr1:220819737-220819762	0	TAGCTTGTTTCCTGTGGGACGAGCCC	1	2	6	BC2	2.0	dELS
chr1	220819942	220819970	chr1:220819942-220819970	0	AAACAAATCCTTGTTGAAGAAACATTTTT	1	2	9	AA2	-	.
chr1	220822646	220822673	chr1:220822646-220822673	0	AAACTGGTTTGATCCTACAATCTTGTTT	1	2	8	BD2	-	.
chr1	220823305	220823327	chr1:220823305-220823327	0	AAGCATGTTTTGTAAGAAAATTT	2	2	3	AA1	-	.
chr1	220823969	220823990	chr1:220823969-220823990	0	AAGCATCCCCCCAAAAATGTTT	1	2	2	AA2	1.0	.
chr1	220826871	220826893	chr1:220826871-220826893	0	GGACATGTTCTATGAGAATGGCC	2	2	3	AD1	1.0	.
chr1	220827452	220827477	chr1:220827452-220827477	0	AGGGCTGCTCATCAAGAGGCTTGCTT	1	2	6	AB4	-	.
chr1	220828020	220828043	chr1:220828020-220828043	0	GGGCATGCTTCCCAAAGCCAGCCC	2	1	4	B2	1.0	.
chr1	220830250	220830274	chr1:220830250-220830274	0	AAGTTTTTCTTGTGAAAACTTGCCT	1	2	5	AA1	-	.
chr1	220834269	220834290	chr1:220834269-220834290	0	GGGTTTGTCTGTGAGGTTGTTT	1	2	2	AA2	-	.
chr1	220837021	220837051	chr1:220837021-220837051	0	GGATATGTTAAAACCATATTGGAGCTAGCCT	1	2	11	AC1	2.0	.
chr1	220838874	220838897	chr1:220838874-220838897	0	TAACTTGATCTGTTAAACTAGCCC	1	2	4	CD	1.0	.
chr1	220840114	220840139	chr1:220840114-220840139	0	GAACAAGTCTTTATGTAGGGATATTT	2	2	6	AA1	-	.
chr1	220841263	220841291	chr1:220841263-220841291	0	CAGCAAGTTTAGTGGTGTAAAACATACAT	1	3	9	ACD2	1.0	.
chr1	220841768	220841799	chr1:220841768-220841799	0	AAAAGAGCCCTCACCAGAACCTAAACATGCTG	1	3	12	ABC1	-	.
chr1	220843661	220843687	chr1:220843661-220843687	0	AAACAATTTTCAACCCTGGGCTGGCCT	1	2	7	AB2	-	dELS,CTCF-bound
chr1	220845353	220845375	chr1:220845353-220845375	0	AGACTAGCCTGGCCAACATGGTG	1	3	3	CCD1	1.0	.
chr1	220849870	220849897	chr1:220849870-220849897	0	AAACATTTTTTTTAATAGAGGCAAATCC	1	2	8	AA2	-	.
chr1	220850180	220850207	chr1:220850180-220850207	0	GGGCTTTTCTTTGTTGGGAGACTTTTTT	1	2	8	AA2	-	.
chr1	220850912	220850931	chr1:220850912-220850931	0	GAATTTGTTGAGACTTGTTT	2	2	0	AC1	-	.
chr1	220855495	220855523	chr1:220855495-220855523	0	GGGCTTCTCCATGTTAGTCAGGCTGGTCT	1	2	9	AB2	-	.
chr1	220857170	220857202	chr1:220857170-220857202	0	AAATAAGTTCACTGTAGGTTTGTAGATTTGTTT	1	2	13	AA2	-	.
chr1	220858358	220858377	chr1:220858358-220858377	0	AGACTAGTTTGAGTAAGACT	2	2	0	AD1	-	.
chr1	220859705	220859734	chr1:220859705-220859734	0	AAACATGTTCTCCCATTCTGTAGGTTGCTG	1	3	10	ACC2	2.0	.
chr1	220861749	220861772	chr1:220861749-220861772	0	TTGTATGTCTCTAAGAACTTGCTT	1	3	4	ACD1	-	.
chr1	220863062	220863090	chr1:220863062-220863090	0	GAACATGCTCCTTTAGCTCAGAGGAGTTT	2	2	9	AB1	-	.
chr1	220863824	220863852	chr1:220863824-220863852	0	GAGGCAGTCTGGCTGCAGTGGGCTTGCTG	1	3	9	ABC1	1.0	.
chr1	220868363	220868382	chr1:220868363-220868382	0	TGTGTTGCCCAGGCTAGTCT	2	3	0	ACD1	-	CTCF-only,CTCF-bound
chr1	220868614	220868633	chr1:220868614-220868633	0	TGACTTCTCTGAGCTAGTCG	2	3	0	ACC2	1.0	.
chr1	220881925	220881946	chr1:220881925-220881946	0	GGACAAGCCGCCAGGCTTCTCC	1	2	2	AC2	1.0	.
chr1	220883514	220883544	chr1:220883514-220883544	0	GAATTTGTTTATCCTTAACAGGGGCAAGGTC	1	2	11	AD3	1.0	.
chr1	220885614	220885643	chr1:220885614-220885643	0	AAACATGCCAAACAAAGAGGTGACTTCTTC	1	3	10	ACC1	1.0	.
chr1	220888009	220888035	chr1:220888009-220888035	0	GCGCTTGTTTCCACAGAGAATTTGCCT	1	2	7	AD2	-	dELS
chr1	220889175	220889204	chr1:220889175-220889204	0	AAACTAGTTGGCTTTCTCTGAAGCTTCCCT	1	2	10	AC2	1.0	.
chr1	220890130	220890152	chr1:220890130-220890152	0	TGACATGCGCTCCGAACTTGCCT	1	2	3	CD	2.0	.
chr1	220892858	220892888	chr1:220892858-220892888	0	AGCATTGCTCAGAGCCAAGGGAGACATGCTG	1	3	11	ACD1	-	.
chr1	220895341	220895362	chr1:220895341-220895362	0	TAACTTGCCTAAGGACATGCAG	2	3	2	CCD1	-	.
chr1	220898304	220898336	chr1:220898304-220898336	0	GGGGTTGTTTGCTTTTTTCTTGTAAATTTGTTT	1	2	13	AA2	-	.
chr1	220906269	220906294	chr1:220906269-220906294	0	GAGCTACTCCATGGAGGGGCAATTTC	1	2	6	AA2	1.0	.
chr1	220906805	220906836	chr1:220906805-220906836	0	GGTCATGCTTAGCTGCAGGGAGGGGTAAGCCC	1	2	12	AD2	-	.
chr1	220907510	220907538	chr1:220907510-220907538	0	CAGGCTGTTCAACATATGGAAGCATGCTC	1	3	9	ABC1	-	.
chr1	220907662	220907684	chr1:220907662-220907684	0	AAAGAAGTGTCAGAGGCAAGCTT	1	2	3	AD1	1.0	.
chr1	220908409	220908429	chr1:220908409-220908429	0	AAGCAAGCCCTGAACAAGAGG	1	3	1	CDD3	-	.
chr1	220909784	220909808	chr1:220909784-220909808	0	AAGCTTCCTCTAAAAGAATTTGTTT	1	2	5	AA2	1.0	.
chr1	220911577	220911596	chr1:220911577-220911596	0	GAATTTGTTCAAAAAAGTTT	1	2	0	AA2	-	.
chr1	220912249	220912271	chr1:220912249-220912271	0	TGACTTGCTTATTTTGCTTGTTC	1	3	3	CCD2	1.0	.
chr1	220914726	220914751	chr1:220914726-220914751	0	GGACTTGCCTCCCCTCAGACAAAGCG	1	3	6	ACD2	-	.
chr1	220915616	220915647	chr1:220915616-220915647	0	AAACATGGTTTCCCTGTCCCAGGGACTTGTCT	1	1	12	D2	-	.
chr1	220916217	220916244	chr1:220916217-220916244	0	AAACTGGTTCCTGCAGGGAAGCAACCTT	1	2	8	AB2	2.0	.
chr1	220917780	220917806	chr1:220917780-220917806	0	AGGCATGTTTGCCTGCCAGTCATTTTT	2	2	7	AD1	-	.
chr1	220918184	220918211	chr1:220918184-220918211	0	ACACAAGCCTTTCCTTTTAAAGAAGCTT	1	2	8	AD2	-	.
chr1	220928659	220928685	chr1:220928659-220928685	0	AAACTATCTTTAACTTGGAGGTTGTCT	1	2	7	AA2	-	.
chr1	220928924	220928944	chr1:220928924-220928944	0	AGGGAAGCTCATGGCATGCCT	1	2	1	AC2	-	dELS
chr1	220932570	220932598	chr1:220932570-220932598	0	GGACAACCCCATACACACAAAGCTTATTC	1	2	9	AA2	-	.
chr1	220933708	220933735	chr1:220933708-220933735	0	AGGTTTGTCTTGTGTTGTGTACATGCCT	1	2	8	AD2	-	.
chr1	220939878	220939906	chr1:220939878-220939906	0	GAACTTGTTTGCTTACTTTGAAAATTTCT	2	2	9	AA1	-	.
chr1	220939910	220939939	chr1:220939910-220939939	0	AAACATGATTTTTCAGAAATATGCATGCTT	1	2	10	DD2	1.0	.
chr1	220940019	220940049	chr1:220940019-220940049	0	AGGCTTGCTGGGGATACTCCCATGCAAGCTA	1	3	11	CCD2	2.0	.
chr1	220941380	220941404	chr1:220941380-220941404	0	AAGCAAGTTTTTAACATACAACTTT	1	2	5	AD1	2.0	.
chr1	220941582	220941611	chr1:220941582-220941611	0	CAGGATGCTTGGGACTCGGGCAGCTTGTTT	1	3	10	ACC1	1.0	.
chr1	220941854	220941875	chr1:220941854-220941875	0	TGACTAGTTAGTGAACTTGGTT	1	3	2	CCD1	-	.
chr1	220941916	220941947	chr1:220941916-220941947	0	GGGCAAGCTTTGGATTCTGGAAAGTAAAGCCC	1	2	12	AD1	-	.
chr1	220947057	220947079	chr1:220947057-220947079	0	AAAATTGTTTTAAAAAATTGCCC	1	2	3	AA2	-	.
chr1	220955679	220955711	chr1:220955679-220955711	0	AGCCATGTTCTTAAGAGCCTTGTAGACTAGGCC	1	2	13	DD3	2.0	.
chr1	220957328	220957348	chr1:220957328-220957348	1	AAGCTTCTTCCAAGCTAGACT	1	2	1	AD2	1.0	dELS
chr1	220958385	220958410	chr1:220958385-220958410	0	AAGCTTTCTCTCCTCTGACCTTGCCC	1	2	6	AD2	-	.
chr1	220962050	220962074	chr1:220962050-220962074	1	GGGCCTGTCTGCCTGAGGTTTGCTT	1	2	5	AB2	-	.
chr1	220963548	220963567	chr1:220963548-220963567	0	GGATTTGTCCCAGCATGCTT	3	2	0	AC2	-	.
chr1	220966394	220966421	chr1:220966394-220966421	0	AAACTAGTTTGGCTTAGTAGTGAAGCTT	1	2	8	AD1	-	dELS
chr1	220967177	220967207	chr1:220967177-220967207	0	AGACTAGCTATAAAGAAAATTTAACATATCC	1	3	11	ACC1	-	dELS
chr1	220967476	220967500	chr1:220967476-220967500	0	GATCTTGTCTGGAATAAACAATCCT	1	2	5	AD3	-	.
chr1	220967831	220967853	chr1:220967831-220967853	0	AGACCAGCCTGGCCAACATGCTG	1	3	3	BCC1	-	.
chr1	220977644	220977673	chr1:220977644-220977673	0	TGGCTTACTTACCATTTTATTGACTTGTTC	1	3	10	ACC2	-	.
chr1	220978346	220978371	chr1:220978346-220978371	0	GGGCCTGCCTGAGAATGGACTTGATT	1	2	6	BD3	-	.
chr1	220980333	220980360	chr1:220980333-220980360	0	TAACTATTTTCTGGGTGACAGCATGCTT	1	3	8	ACC2	1.0	.
chr1	220980659	220980679	chr1:220980659-220980679	0	GAGGATGTTTCTAACTAGTCA	2	3	1	ACC1	-	.
chr1	220984304	220984323	chr1:220984304-220984323	0	GAGCACGCTGTAACATGCCC	3	3	0	BCC2	-	dELS,CTCF-bound
chr1	220986108	220986131	chr1:220986108-220986131	0	GAACTAGTTCAACTCAGAAAGTCA	1	3	4	ACC2	1.0	.
chr1	220993266	220993294	chr1:220993266-220993294	0	CAGCCTGCCATAGGGATGTAAACATGCTC	1	3	9	BCC1	-	.
chr1	220996341	220996373	chr1:220996341-220996373	0	AAACAAATTTACAAGAAAAAAACAAACAACCCC	1	2	13	AA2	-	.
chr1	221003092	221003111	chr1:221003092-221003111	0	AGACAAGCCTGGGCAATATA	2	3	0	ACD2	-	.
chr1	221003504	221003532	chr1:221003504-221003532	0	AGGATAGTTTTAGCTGGCACGGCTTGTCT	1	2	9	AC2	1.0	DNase-H3K4me3
chr1	221003561	221003580	chr1:221003561-221003580	0	AGGCTAGCCTGACCTTATTC	2	2	0	AD1	2.0	DNase-H3K4me3
chr1	221004645	221004674	chr1:221004645-221004674	0	GGGCTTGTCCCCAGCGACAGAAACTACATA	1	3	10	ACD2	2.0	.
chr1	221004849	221004868	chr1:221004849-221004868	0	AAACTTGTACTAACTTGTTT	3	2	0	CD	2.0	.
chr1	221011420	221011444	chr1:221011420-221011444	0	GGATTTGTCTTTCAAGAGCCAGCTC	1	2	5	AB2	-	.
chr1	221012230	221012259	chr1:221012230-221012259	0	AGACTTGACCTTTGGCGTTTAGACTTTCTC	1	2	10	AD2	1.0	.
chr1	221015007	221015029	chr1:221015007-221015029	0	GGGGTAGCTTTGCAAACTTTCCT	1	2	3	AA2	1.0	.
chr1	221016475	221016505	chr1:221016475-221016505	0	AAGCTATTTCAAGGTTTCTTTAAACAGGCCT	1	2	11	AB2	1.0	.
chr1	221017737	221017757	chr1:221017737-221017757	0	CAGCTAGTTCTAGGCAACACC	1	3	1	ACD2	-	.
chr1	221018981	221019002	chr1:221018981-221019002	0	AAGCAAGATTAAAAACTAGGCC	1	2	2	DD2	1.0	.
chr1	221019191	221019211	chr1:221019191-221019211	0	AAGCTTGTTTAAAGCATTATG	1	3	1	ACD2	-	.
chr1	221022212	221022241	chr1:221022212-221022241	0	AGGATTGTCAGTCAAAGCCATGGCAAGCTT	1	3	10	ACC1	1.0	.
chr1	221022295	221022315	chr1:221022295-221022315	0	GAGCAAGCTCTGGGCAATTTC	1	1	1	A1	2.0	.
chr1	221025114	221025137	chr1:221025114-221025137	0	AAACTTGCTGGGATCAACTGGTCC	1	3	4	BCC1	-	.
chr1	221025439	221025462	chr1:221025439-221025462	0	GAGCTGGCCTCTGAGAACAAATCT	1	2	4	AB2	-	.
chr1	221025536	221025565	chr1:221025536-221025565	0	ATGAATGTCTGCAGACACTCAGACATGTTG	1	3	10	ACD1	-	.
chr1	221025730	221025752	chr1:221025730-221025752	0	AAGCATGCTCTTACAACTTTTCA	1	3	3	ACC1	-	.
chr1	221025879	221025898	chr1:221025879-221025898	0	AGGAATGCCTAGGCTTCCTT	1	2	0	AA2	-	.
chr1	221026128	221026149	chr1:221026128-221026149	0	GGACTAGGCCAGGGGGAAGCTC	1	2	2	AD2	-	dELS,CTCF-bound
chr1	221029108	221029139	chr1:221029108-221029139	0	CCACTAGTCATTGCAAATGGGTGAACAAGTCT	1	3	12	CCD1	2.0	.
chr1	221030529	221030553	chr1:221030529-221030553	0	GAAAATCCTTAGGAGAGACTTGTTT	2	2	5	AA1	-	.
chr1	221030745	221030769	chr1:221030745-221030769	0	GAACATTTTTCTGTAGGACATACCC	1	2	5	AA2	-	.
chr1	221035530	221035550	chr1:221035530-221035550	0	TGACAAGCCTTTGGCAAACTC	1	3	1	ACC1	-	.
chr1	221044511	221044539	chr1:221044511-221044539	0	GGACATCTTTTCATTTATTGGGGAAGTTT	1	2	9	AA2	-	.
chr1	221044882	221044910	chr1:221044882-221044910	0	GAGGTAGTCCCTAAGAGCTGGGCAACTTT	1	2	9	AA2	1.0	.
chr1	221046518	221046538	chr1:221046518-221046538	0	TGGGTTGTTGAGAGCTAGTTT	1	3	1	ACC1	-	dELS,CTCF-bound
chr1	221061282	221061314	chr1:221061282-221061314	0	AAGCTAGTTTGGCATCATGCAGATAAATAGTTG	1	3	13	ACC2	-	.
chr1	221065418	221065449	chr1:221065418-221065449	0	TAGCAAGTTTCTACCTATCCATAAGCAAATAT	1	3	12	ACD2	1.0	.
chr1	221069354	221069379	chr1:221069354-221069379	0	AGACTAGCCTTCCAAGCACCTAGCTT	1	2	6	CD	-	.
chr1	221070745	221070765	chr1:221070745-221070765	0	GAACATGTCATGAGCATGCAC	2	2	1	CD	-	.
chr1	221071461	221071493	chr1:221071461-221071493	0	TGTCTTGTCTCTCTGTTCATGTCCAGCTTGTCT	1	3	13	CCD1	-	.
chr1	221073511	221073539	chr1:221073511-221073539	0	TAACATGCTTATTGTAGAAAAACATGCAA	1	3	9	CCD1	-	.
chr1	221074111	221074135	chr1:221074111-221074135	0	GGACTGGTTCATGGAAGACAATTTT	1	2	5	AB2	-	.
chr1	221074654	221074682	chr1:221074654-221074682	0	AGGCTTGTGCTGAGGATAAAAACAAATTC	1	2	9	AD2	1.0	dELS,CTCF-bound
chr1	221079935	221079956	chr1:221079935-221079956	0	CAACCTGTCCTGGAGCTAGTTT	1	2	2	BC3	1.0	.
chr1	221085818	221085849	chr1:221085818-221085849	0	AAATTTGACCAAGTGATTTATTAGACAAGTCT	1	2	12	AD1	-	.
chr1	221086293	221086312	chr1:221086293-221086312	0	AGGCAGGTTTGGGGATGCTT	2	2	0	AB2	-	.
chr1	221091719	221091746	chr1:221091719-221091746	0	CAGCCAGTTCTACATTTTTGGCTTGTTC	1	3	8	BCC1	1.0	.
chr1	221093527	221093554	chr1:221093527-221093554	0	GGTCAAGTTCACTTATATAGACATATTT	1	2	8	AD3	-	.
chr1	221093965	221093986	chr1:221093965-221093986	0	AGGCTTGTCAAGCAAATTGCTC	1	3	2	ACC2	-	.
chr1	221094325	221094345	chr1:221094325-221094345	0	AAACATGTTGATAGCAAGATT	2	3	1	CCD1	-	.
chr1	221101190	221101211	chr1:221101190-221101211	0	AAACTAGTTTTAACACTTGATT	1	2	2	DD1	-	.
chr1	221103015	221103043	chr1:221103015-221103043	0	AAATAAGCCCCACAGTTATCAACATGTTT	1	2	9	AC2	1.0	.
chr1	221110804	221110831	chr1:221110804-221110831	0	GGTCTAGCTTTGTTGCCAAGGCTGGTTT	1	2	8	BD3	-	.
chr1	221112160	221112181	chr1:221112160-221112181	0	AAAGTTGTTTGAAAAGTTGTCC	1	2	2	AA2	-	.
chr1	221114153	221114173	chr1:221114153-221114173	0	TGGCTTGCTTTGAACTTTGTT	1	3	1	ACD2	1.0	.
chr1	221117487	221117514	chr1:221117487-221117514	0	AAACAAGTCTTAATTCCCAAACATTTAA	1	3	8	ACD2	-	.
chr1	221122193	221122212	chr1:221122193-221122212	0	AGAATAGCCTGTGCTTGCTC	2	2	0	AD2	1.0	.
chr1	221122243	221122266	chr1:221122243-221122266	0	AGGCAAGCTTCAATACACAAGTGC	1	2	4	DD1	-	.
chr1	221132719	221132742	chr1:221132719-221132742	0	GGATTTGTTTGTTTAAGAAAGTCT	1	2	4	AA2	-	.
chr1	221135774	221135793	chr1:221135774-221135793	0	GGGCATGTTTAAAGAAATCT	2	2	0	AA1	-	.
chr1	221135901	221135927	chr1:221135901-221135927	0	GAACAAGTCAGTAATGTAAACAAGGTG	1	3	7	CCD1	2.0	.
chr1	221139445	221139473	chr1:221139445-221139473	0	AAAATAGTCTCCATCATTAGAGAAAGTTC	1	2	9	AA2	-	.
chr1	221139817	221139846	chr1:221139817-221139846	0	GGATATGTTTAGCAAAGATAAGGCAATTCT	1	2	10	AA2	-	.
chr1	221140508	221140531	chr1:221140508-221140531	0	AGGCTTGTTGCGCTCAGCTTCTTT	1	3	4	ACC1	1.0	.
chr1	221141469	221141497	chr1:221141469-221141497	0	AAGCTTTCTCTAGTAAGTTGAACTAGGTC	1	2	9	AD2	-	.
chr1	221141830	221141855	chr1:221141830-221141855	0	GAGCATGGCCAATACTGAGGATGCCT	1	2	6	AD2	-	dELS
chr1	221148942	221148965	chr1:221148942-221148965	0	GAACTTTTTTTTTCAGGAATGCTT	1	2	4	AA2	-	.
chr1	221149751	221149780	chr1:221149751-221149780	0	AAGCAAGGCCAGGCTGGTAAAGAGAAGTTC	1	2	10	AD2	1.0	.
chr1	221150542	221150570	chr1:221150542-221150570	0	TGAATAGCTGGAATTACAGGGGCATGCCC	1	3	9	ACC1	2.0	.
chr1	221151024	221151052	chr1:221151024-221151052	0	AAGCATGTTGTCTAATTTGCAACAATTTT	1	3	9	ACC1	-	.
chr1	221152960	221152981	chr1:221152960-221152981	0	CAACTTGTTGGAGAAGTTGCTT	1	3	2	ACC2	-	.
chr1	221155063	221155094	chr1:221155063-221155094	0	AAGCTAGCTTTGATCCTGGGGTGAGAATGATT	2	2	12	AD1	-	dELS,CTCF-bound
chr1	221157292	221157321	chr1:221157292-221157321	0	AAGGTAGTTCAAGGTAATTGGGGAATGCCT	1	2	10	AA2	1.0	dELS
chr1	221158060	221158086	chr1:221158060-221158086	0	CATGTAGCTCGCATATCAAACTAGTCC	1	3	7	ACD1	-	.
chr1	221159520	221159540	chr1:221159520-221159540	0	AAACTTGCTTTAAGTTTGTCA	1	2	1	AC1	-	.
chr1	221160282	221160303	chr1:221160282-221160303	0	GAACAAGTCACTAAACTTCTCC	1	2	2	AC2	-	.
chr1	221161644	221161664	chr1:221161644-221161664	0	AGGCTTGCTAGGCACAAGCTG	1	3	1	CCD2	-	.
chr1	221161984	221162010	chr1:221161984-221162010	0	AGACAAGCTGCCAGCCTTGGCAAATCT	1	3	7	ACC1	1.0	.
chr1	221163882	221163913	chr1:221163882-221163913	0	TGGCATGTGATGTGATTTCCCGAAACATGCCT	1	3	12	CCD2	-	.
chr1	221169226	221169258	chr1:221169226-221169258	0	AAACAAGGTTATGAAAAGGTAAGTAACTTGCTC	1	2	13	CD	1.0	dELS
chr1	221169987	221170010	chr1:221169987-221170010	0	AAGCATGGTTTTCTGGGAATGCTC	1	2	4	AD2	-	.
chr1	221170691	221170718	chr1:221170691-221170718	0	TGGCTTGTTTTTACTCTTTGACATTTTC	1	3	8	ACC1	-	.
chr1	221172749	221172772	chr1:221172749-221172772	3	GAACATTCATGTTAGGACATGTTT	2	2	4	AD1	-	.
chr1	221176624	221176643	chr1:221176624-221176643	0	CAGCATGTTTAAACAAACTA	4	3	0	ACC1	1.0	.
chr1	221186745	221186776	chr1:221186745-221186776	0	AAGATAGCTTTCTTAATCCAAAAAGTATGTCT	1	2	12	AA2	2.0	.
chr1	221187685	221187717	chr1:221187685-221187717	0	AGACAAATCCCAGTTCAATGCACAAAAATGTTT	1	2	13	AA2	-	.
chr1	221188996	221189027	chr1:221188996-221189027	0	TAACTAGTCCTACTGTATGTCAAAACATGAGT	1	3	12	CDD3	-	.
chr1	221193654	221193677	chr1:221193654-221193677	0	GAGAATGTCCAGTGGGTCAAGTCC	1	2	4	AD2	-	.
chr1	221195553	221195582	chr1:221195553-221195582	0	GGAATTGCTGGCTCACATAATAACTTGTTT	1	3	10	ACC1	1.0	.
chr1	221200161	221200188	chr1:221200161-221200188	0	CATCCTGCTTTGCTGAGGAGACTTGCTT	1	3	8	BCD1	-	.
chr1	221205092	221205120	chr1:221205092-221205120	0	AGGCTTCTCCATGTTGGCCAGGCTGGTCT	1	2	9	AB2	-	.
chr1	221208093	221208121	chr1:221208093-221208121	0	AAACTCCTCCAAGCTGAAGGAGCATGTTC	2	2	9	AB1	-	.
chr1	221210228	221210247	chr1:221210228-221210247	0	AAGCAAGATCAAACAAATTC	2	2	0	AD2	1.0	.
chr1	221211698	221211730	chr1:221211698-221211730	0	AAACAAATTTACAAGAAAAACCCAAACAACTCC	1	2	13	AA2	-	.
chr1	221214752	221214780	chr1:221214752-221214780	0	AAACAAGTTCTGTGACGTTGACCAAGTCC	1	1	9	D2	1.0	.
chr1	221215633	221215655	chr1:221215633-221215655	0	AGACTAGCCTGGCCAGCATGGCG	1	3	3	CCD1	2.0	.
chr1	221217097	221217121	chr1:221217097-221217121	0	AAACAAGTTCTAGAAAAAAATACTC	2	2	5	AA1	-	dELS,CTCF-bound
chr1	221225617	221225641	chr1:221225617-221225641	0	AGGAATGTTCTTGTTAAGCATTTTT	1	2	5	AA2	-	.
chr1	221228194	221228221	chr1:221228194-221228221	0	AACCTTGCTCTTTGGCAAAAGCAAGCAC	1	2	8	DD3	-	.
chr1	221228679	221228708	chr1:221228679-221228708	0	CAGGATGCTTTATCTGCCCAGAACTTGCTT	1	2	10	AC3	-	.
chr1	221230621	221230647	chr1:221230621-221230647	0	AAACAAGCTACTGAAATTGGCATACCT	1	3	7	ACC1	1.0	.
chr1	221236335	221236356	chr1:221236335-221236356	0	GGGCTGGCCCTGTGACTTGCTT	1	2	2	BC2	-	.
chr1	221237910	221237931	chr1:221237910-221237931	0	AGGAGAGTTTTTGGACTTGTTG	1	3	2	ABC1	1.0	.
chr1	221239284	221239305	chr1:221239284-221239305	0	GAGCAAGCCATGGGGCATTTTT	1	2	2	AC2	-	dELS
chr1	221243585	221243606	chr1:221243585-221243606	0	GAGCAATCCTAAGGAAATGTTT	1	2	2	AA2	-	.
chr1	221244409	221244432	chr1:221244409-221244432	0	AATCTTGCTTAACCTAACATGTTT	1	2	4	CD	1.0	.
chr1	221248411	221248433	chr1:221248411-221248433	0	GGACAAGCTTGCAGAGCTATGCC	1	2	3	AD4	1.0	.
chr1	221250543	221250568	chr1:221250543-221250568	0	GGCCAAGTTCATTAAAAGTCTTGCTT	1	2	6	DD2	1.0	.
chr1	221254608	221254639	chr1:221254608-221254639	0	AAACAAGTTCTTCATAGGGAGAAAACATTTGC	1	2	12	AD4	1.0	.
chr1	221258295	221258327	chr1:221258295-221258327	0	GGGGTTGTTTGATTTTTTCTTGTAAATTTGTTT	1	2	13	AA2	-	.
chr1	221261119	221261150	chr1:221261119-221261150	0	AAGCATCTTTGTAGGTCTCTAAGGACTTGCTT	1	1	12	A2	1.0	.
chr1	221265356	221265388	chr1:221265356-221265388	0	TGGCATGCTTTGCTAGCTGATAAGAGCTTTCTA	1	3	13	ACC1	-	.
chr1	221269046	221269071	chr1:221269046-221269071	0	GAAGAAGTTTATGGTTAAACATTTTT	1	2	6	AA2	-	.
chr1	221269154	221269185	chr1:221269154-221269185	0	ATGCCTGCTTAGACATTTATGAAGACTTGCCA	1	3	12	BCD1	-	.
chr1	221274338	221274364	chr1:221274338-221274364	0	AAAGATGTTCCTGGCCTGGAAATGTCT	1	2	7	AA2	1.0	.
chr1	221276889	221276918	chr1:221276889-221276918	0	AAACTTTTCTTTCAGCTTGACAACTTGTTA	1	3	10	ACC2	1.0	.
chr1	221278798	221278818	chr1:221278798-221278818	0	AAACTTGTTGATGGCAAACTC	1	3	1	ACC1	-	.
chr1	221280078	221280105	chr1:221280078-221280105	0	AAACCAGCCTGGTCAACGCAGCAAGTCC	1	2	8	BC2	-	.
chr1	221283791	221283822	chr1:221283791-221283822	0	GAGCAAACCCAAGAAAAGAGATAAACATGTAT	1	2	12	AD2	1.0	.
chr1	221284104	221284129	chr1:221284104-221284129	0	TGACTTGTTCAGTAAGGAGCATAGTT	1	3	6	ACD2	1.0	dELS,CTCF-bound
chr1	221286385	221286404	chr1:221286385-221286404	0	GAGGTAGCTTGGTCAAGCTC	2	2	0	AD2	-	.
chr1	221286721	221286753	chr1:221286721-221286753	0	GAACTAGTCAATGGTTAGAAGATAGGTTTGTCA	1	3	13	ACC2	-	.
chr1	221287283	221287303	chr1:221287283-221287303	0	AAACATGCTTAATAAAAGTTT	2	2	1	AD1	-	.
chr1	221287629	221287651	chr1:221287629-221287651	0	CAGCATGTTGTTGAAACATACTT	1	3	3	ACC1	1.0	.
chr1	221290348	221290375	chr1:221290348-221290375	0	AGACATGACTAACTATATAGAAAAGTTC	1	2	8	AD2	1.0	.
chr1	221290946	221290968	chr1:221290946-221290968	0	GAGTAATTCCACAAAGCTTGCTT	1	2	3	AA1	-	dELS
chr1	221291541	221291563	chr1:221291541-221291563	0	GGGATTGTCTGACACACTAGTTT	1	2	3	AD2	-	.
chr1	221291677	221291708	chr1:221291677-221291708	0	AGAGGTGTTTGTGTTTATTCGCAAACATGTTT	1	2	12	AB4	-	.
chr1	221292705	221292730	chr1:221292705-221292730	0	GGGCTACCTGAGGGCCAGGCATGTTC	1	2	6	AC1	-	.
chr1	221295811	221295834	chr1:221295811-221295834	0	GGACTTTCTTCATAAAACAAGCTG	1	2	4	AC2	-	.
chr1	221303016	221303039	chr1:221303016-221303039	0	GAACAATCTTCCTGAAGCTTGTCT	1	1	4	A2	-	dELS
chr1	221303601	221303624	chr1:221303601-221303624	0	AGGGGAGTCCAGGTAAACATGCCC	1	2	4	AB4	1.0	.
chr1	221305551	221305575	chr1:221305551-221305575	0	CAGCAAGTTCCCAGCAAACTGGCAT	1	3	5	BCD2	-	.
chr1	221306107	221306135	chr1:221306107-221306135	0	ATGCATGCCAGGTGTGGCTGGGCTTGCTG	1	3	9	CCD1	-	.
chr1	221312805	221312827	chr1:221312805-221312827	0	AGCCATGTTTAATAGGCATGCCT	2	1	3	D1	-	.
chr1	221315494	221315517	chr1:221315494-221315517	0	TGGCTAGCCTGGCTTAGATTGCTT	1	3	4	ACC2	-	dELS
chr1	221317947	221317978	chr1:221317947-221317978	0	GGACTAGTTCCATCATAGATGGGAAGTGGTTT	1	2	12	AB1	-	.
chr1	221320082	221320104	chr1:221320082-221320104	0	GAACATGATTGAAGAGCTTGTTC	1	1	3	D2	-	.
chr1	221322594	221322614	chr1:221322594-221322614	0	GGGCATGCTCGGATCTGGCCC	2	2	1	BD1	1.0	.
chr1	221322696	221322719	chr1:221322696-221322719	0	GAGCTAGCCAGTTTCAACCAGCTT	1	3	4	BCC2	2.0	.
chr1	221324039	221324061	chr1:221324039-221324061	0	GGGCATCTTTGTAAAACTATTCT	1	2	3	AA2	1.0	.
chr1	221324369	221324393	chr1:221324369-221324393	0	AGACTTCCTCTGTACAGACATTTTT	1	2	5	AA2	1.0	.
chr1	221325287	221325309	chr1:221325287-221325309	0	GGGCATCTTTGTAAAACTATCCT	1	2	3	AA2	-	.
chr1	221326202	221326232	chr1:221326202-221326232	0	AAACATCTTTCCACAGTAGCTGAACTAGTCT	1	1	11	A2	1.0	.
chr1	221326497	221326524	chr1:221326497-221326524	0	GGTCTTGCTTTGTTGCCTAGGCTGGTCT	1	2	8	BD3	3.0	.
chr1	221327735	221327764	chr1:221327735-221327764	0	GGGCTTGCCCAGGTTGTATAGGGCTGGTGA	1	3	10	BCD2	-	.
chr1	221328082	221328109	chr1:221328082-221328109	0	AGCCATGCTTATGGACACCAGCTTGCTG	1	3	8	CCD1	-	.
chr1	221328533	221328555	chr1:221328533-221328555	0	AAACAAGGCTTTCAAACTAGCTG	1	2	3	CD	-	.
chr1	221329866	221329891	chr1:221329866-221329891	0	AGTCTTCTTTTGCATGGAGCAAGTCC	1	2	6	AD1	-	.
chr1	221333110	221333139	chr1:221333110-221333139	0	GAACATGCCTAGTTCCAGGTAGCCTTTTCC	2	2	10	AD1	-	.
chr1	221333167	221333187	chr1:221333167-221333187	0	GTGCAAGCTTCTAGCTTGCTT	1	2	1	CD	-	.
chr1	221333463	221333487	chr1:221333463-221333487	0	TGGCAACCTCTTTGATGGCAAGTCT	1	3	5	ACC2	1.0	.
chr1	221342994	221343015	chr1:221342994-221343015	0	GAAGGAGTTCAGAAGCTAGTTG	1	3	2	ABC1	-	.
chr1	221344816	221344838	chr1:221344816-221344838	1	GAGCATGTGTGCAAGGGATGTCT	1	2	3	AD2	-	.
chr1	221345216	221345239	chr1:221345216-221345239	0	TAGCATTTTTATGCAAACTTGTTC	1	2	4	AC1	1.0	.
chr1	221346660	221346691	chr1:221346660-221346691	0	GGGCAAGGTTAGGATGAAAAGGGAGAATGTTC	1	2	12	AD2	-	.
chr1	221353482	221353511	chr1:221353482-221353511	0	AGACATGCTGCCTACCTATGGGGCATGTAT	1	2	10	CD	-	.
chr1	221357445	221357467	chr1:221357445-221357467	0	AAAATAGTCTGATAATCAAGTTT	1	2	3	AD2	1.0	.
chr1	221360663	221360684	chr1:221360663-221360684	0	AAGGATTCTCACAGACTTGCTT	2	2	2	AA1	-	.
chr1	221361301	221361330	chr1:221361301-221361330	0	GAAAAAGTTATATACAATTAAAACATGCTA	1	3	10	ACC1	1.0	.
chr1	221362379	221362401	chr1:221362379-221362401	0	AGGCAGATTTAACAGACATGTCT	2	2	3	AB1	-	.
chr1	221365053	221365084	chr1:221365053-221365084	0	AAACATTTTCTGGTTGACGGCTGAGTTTGTCT	1	2	12	AA2	-	dELS
chr1	221365363	221365388	chr1:221365363-221365388	0	AAACATGTTTCAGGGTAAAATATTTT	2	2	6	AA1	-	.
chr1	221367107	221367128	chr1:221367107-221367128	0	AAAAATGCTCCAGTGCTTGCCT	1	2	2	AD2	-	.
chr1	221370586	221370609	chr1:221370586-221370609	0	AGACAAGCCTATACCATCTTGTCT	1	2	4	CD	1.0	.
chr1	221372280	221372307	chr1:221372280-221372307	0	GGGCGTGCCATGGGAGTGTGGCTTGCTT	1	3	8	BCC1	3.0	.
chr1	221375072	221375099	chr1:221375072-221375099	0	GGATTAGCCTCTAAATTAAGAAATGTTC	1	2	8	AA2	-	.
chr1	221376429	221376456	chr1:221376429-221376456	0	GAACATTCTCTGTACAGCAGCCTTGCCT	1	2	8	AD2	-	.
chr1	221378581	221378602	chr1:221378581-221378602	0	TAAGGTGTTCAAAAACTTGTTT	1	3	2	ABC1	1.0	.
chr1	221380172	221380203	chr1:221380172-221380203	0	TGGCTTTCTTATTTTTTCTTCAGAGCAAGCCT	1	2	12	AC1	3.0	.
chr1	221380679	221380699	chr1:221380679-221380699	0	AAGCTAGTCTTATTCTAGTTT	1	2	1	DD1	1.0	.
chr1	221382270	221382298	chr1:221382270-221382298	0	AAACTTGTCTTGTGGCCAAGGGCAAAATA	1	3	9	ACD2	-	dELS
chr1	221382302	221382330	chr1:221382302-221382330	0	AAAGATGTTTGCTTCGGTGAAGATAGCTC	1	2	9	AA2	1.0	dELS
chr1	221383902	221383934	chr1:221383902-221383934	0	GGGGTTGTTTGTTTTTTTCTTGTAAATTTGTTT	1	2	13	AA2	-	.
chr1	221391214	221391238	chr1:221391214-221391238	0	AAGCTAGACTGATTAAATCATGCCT	1	2	5	DD2	2.0	.
chr1	221392527	221392555	chr1:221392527-221392555	0	TGCCTAGTTTCAAGAAGTTGGGCAAGCTA	1	3	9	CCD1	-	dELS
chr1	221393770	221393790	chr1:221393770-221393790	0	GAACAAGCTTGAGAATAGTGT	1	2	1	AD1	1.0	dELS
chr1	221394441	221394460	chr1:221394441-221394460	0	GATCTTGCCTGAGCTTCCTT	2	2	0	AD3	-	dELS,CTCF-bound
chr1	221395802	221395821	chr1:221395802-221395821	0	AAAAATGGCTAAACTTGTCT	3	2	0	AD1	-	.
chr1	221396042	221396068	chr1:221396042-221396068	0	GAATTTGCCTGGTGTTTTGACATGCTA	1	3	7	ACC1	1.0	.
chr1	221397138	221397160	chr1:221397138-221397160	0	GAGTGAGCCTCTGAGACTTGCTG	1	3	3	ABC1	-	dELS
chr1	221398625	221398655	chr1:221398625-221398655	0	AAACATGCCTACAGGATCTAGAATATAGCCT	2	2	11	AD1	1.0	.
chr1	221400321	221400351	chr1:221400321-221400351	0	AAACAAGTCTTAAAACTCAAAAAACTTGAAA	1	3	11	CDD3	-	.
chr1	221400568	221400593	chr1:221400568-221400593	0	AGGGAAGTTTATAGCTATGCATGCCT	1	2	6	AD2	1.0	.
chr1	221404828	221404860	chr1:221404828-221404860	0	AGGGTTGCTTTCCATTTATTACCAAACATGTGT	1	2	13	AD3	-	.
chr1	221405896	221405922	chr1:221405896-221405922	0	TGAGTAGCTGGGATTAGAGGCATGCCC	1	3	7	ACC1	1.0	.
chr1	221406135	221406157	chr1:221406135-221406157	0	ATACTTGTTCAGCAGATAAGCTT	1	2	3	AD2	-	.
chr1	221406904	221406925	chr1:221406904-221406925	0	GAACATGCCTTAAAACATATGA	1	3	2	ACD2	1.0	.
chr1	221408606	221408638	chr1:221408606-221408638	0	GAACAGGCTCTAGGATTAGATTAAATCTTGTCC	1	2	13	BD2	-	.
chr1	221409049	221409075	chr1:221409049-221409075	0	AGAAATGCTTTCACATTGGGCCAGTTC	1	2	7	AB2	1.0	.
chr1	221411477	221411499	chr1:221411477-221411499	0	AAGCATGTCTTTTAATCATGACC	1	2	3	DD1	2.0	.
chr1	221411723	221411751	chr1:221411723-221411751	0	AAACATATTCTGGGCACCCAGGAAAGCTC	1	2	9	AA2	1.0	.
chr1	221413347	221413369	chr1:221413347-221413369	0	AAGGAAGTTCTGGGGGTTAGCTT	1	2	3	AA2	1.0	.
chr1	221414449	221414479	chr1:221414449-221414479	0	GGGCTAGTCAAATACTCATCTAAACTATCTG	1	3	11	ACC1	-	.
chr1	221416802	221416821	chr1:221416802-221416821	0	AGACAAGTCTAGACAACACT	3	2	0	AD4	1.0	.
chr1	221418738	221418762	chr1:221418738-221418762	0	GGCCAAGCCTGGGCGGGCCATGTCC	1	2	5	DD2	1.0	.
chr1	221419425	221419451	chr1:221419425-221419451	0	AAAGAAGCCCGGCATTAGAGCAAGGTC	1	2	7	AD3	1.0	.
chr1	221420016	221420043	chr1:221420016-221420043	0	GGACATGTTCCTTGCTTAAATATAGTCT	2	2	8	AD1	-	dELS
chr1	221423915	221423934	chr1:221423915-221423934	0	GAACAAAATCAGACAAGTTC	2	2	0	AD1	-	.
chr1	221424917	221424943	chr1:221424917-221424943	0	GAATAAGTTTTTGTAGTGTACTAGTCC	1	2	7	AD2	-	.
chr1	221424963	221424983	chr1:221424963-221424983	0	AGACATGCATGAGACTAATTT	1	2	1	AD2	1.0	.
chr1	221425096	221425115	chr1:221425096-221425115	0	GAGCTTGTGCAGGGAAGCTT	2	2	0	AD2	-	.
chr1	221426266	221426288	chr1:221426266-221426288	0	GGACATGCCCTGTAGACATTTTC	2	1	3	A1	1.0	.
chr1	221426696	221426727	chr1:221426696-221426727	0	CAACAAGTCTCTAGGGACTTCCAAACTTTCCT	1	2	12	AC2	1.0	.
chr1	221428182	221428214	chr1:221428182-221428214	0	AGGCTATTTCATTTGCAATTCAGAAGAATGTTT	1	2	13	AA2	-	.
chr1	221429660	221429680	chr1:221429660-221429680	0	GCACATATTTGGGACATGTTT	2	2	1	AD1	-	.
chr1	221431529	221431549	chr1:221431529-221431549	0	CAGCATGCTCCCAGCTCGTTC	2	3	1	BCC1	2.0	.
chr1	221432674	221432701	chr1:221432674-221432701	0	AAACTAGTTAAACACTATGGACAAGCTT	1	1	8	C2	-	.
chr1	221437311	221437333	chr1:221437311-221437333	0	ACACTTGCTTATCAGACTATTTT	1	2	3	AD3	-	dELS,CTCF-bound
chr1	221440390	221440413	chr1:221440390-221440413	0	AATCTAGCTTCCTAAACCAAGCCC	1	2	4	DD2	-	dELS
chr1	221440919	221440948	chr1:221440919-221440948	0	AGGCTTGTTTTTGCCAAATTGGAATTGACC	1	2	10	AD1	1.0	dELS,CTCF-bound
chr1	221442924	221442947	chr1:221442924-221442947	0	AAACTAACCTAGGAAAAAATGTTC	1	2	4	AA2	-	.
chr1	221444432	221444455	chr1:221444432-221444455	0	TGACTTGCCCAAAGTCACTAGCTT	1	3	4	CCD2	-	.
chr1	221447018	221447038	chr1:221447018-221447038	0	GTGCTATTTTTGGGCATGTTC	2	2	1	AD1	-	.
chr1	221448519	221448540	chr1:221448519-221448540	0	TGGCTTGTCTTCAGACATTTTT	1	2	2	AC2	-	.
chr1	221458615	221458647	chr1:221458615-221458647	0	GTGATTGCTTAATTCATTTAGCCGAGCTAGTCT	1	2	13	AD4	1.0	dELS
chr1	221460387	221460412	chr1:221460387-221460412	0	AAGCTAGCTTTCTTCCAAACTAAATC	1	2	6	AD4	-	.
chr1	221462491	221462510	chr1:221462491-221462510	1	AGGCTTGTTCTAACTTGCTT	4	1	0	C2	-	dELS,CTCF-bound
chr1	221464143	221464175	chr1:221464143-221464175	0	AGACAACTTTTATTCCTATCTAGAGGCAATTCC	1	2	13	AA2	-	.
chr1	221467051	221467077	chr1:221467051-221467077	0	TGTGATGTTTTCCTGTTGGACTAGTCC	1	3	7	ACD1	1.0	.
chr1	221470663	221470682	chr1:221470663-221470682	0	AGGCCTTCTCAGACATGTTT	3	2	0	AB1	1.0	dELS
chr1	221470923	221470955	chr1:221470923-221470955	0	TAACAAGCTTTCTGTTATTCAATTAATAAGTCT	1	3	13	ACC2	-	.
chr1	221471024	221471055	chr1:221471024-221471055	0	CAGTAAGTTCTCATGTGAAAGAGAACATGCCT	1	2	12	AC3	-	.
chr1	221472253	221472284	chr1:221472253-221472284	0	AGACTTGTCCTTATAGAAGGGGAGGCAGGTAA	1	3	12	BCD2	-	.
chr1	221473391	221473412	chr1:221473391-221473412	0	GAGAAAGCCCTTAGTCATGTCT	1	2	2	AD2	-	.
chr1	221474655	221474676	chr1:221474655-221474676	0	CAACAAGCCAGTGAACATCCTT	2	3	2	ACC1	2.0	CTCF-only,CTCF-bound
chr1	221475423	221475444	chr1:221475423-221475444	0	AAGGATGTTCCCTGGCTTGTTG	2	3	2	ACC1	-	.
chr1	221476218	221476237	chr1:221476218-221476237	0	GAGCATGTTCAAATATTCTT	2	2	0	AA1	-	.
chr1	221477069	221477096	chr1:221477069-221477096	0	AGAAAAGTCTGAGTGAAAGATCAAGTTC	1	2	8	AD2	-	.
chr1	221480738	221480766	chr1:221480738-221480766	0	GGGCAAGATGACATGGAGGGGACATGCCA	1	3	9	CCD2	3.0	.
chr1	221483077	221483107	chr1:221483077-221483107	0	AAACATGTTAACTGTGAATTTAGTCTTGTCT	1	2	11	CD	-	.
chr1	221486757	221486778	chr1:221486757-221486778	0	GAGCAAGTTACCTAACATCTCT	2	3	2	ACC1	1.0	.
chr1	221488788	221488811	chr1:221488788-221488811	0	AGGAAAGTTCTAAGAAGATTGCTT	1	2	4	AA2	-	dELS
chr1	221495276	221495297	chr1:221495276-221495297	0	AAACTAATCCTCATACATGTCT	1	2	2	AD2	-	.
chr1	221498334	221498353	chr1:221498334-221498353	0	CATGTTGCCCAGACTTGTCT	2	3	0	ACD1	1.0	.
chr1	221499075	221499097	chr1:221499075-221499097	0	AAACTGGTTTTATAGGCAACTTT	1	2	3	AB2	1.0	.
chr1	221499112	221499141	chr1:221499112-221499141	0	GAAAATGTCTGTATCATCTAAAAATTGTTT	1	2	10	AA2	-	.
chr1	221503892	221503916	chr1:221503892-221503916	0	CAGCATGGTGACCTAGAACTAGTCT	1	3	5	CCD2	2.0	.
chr1	221507247	221507279	chr1:221507247-221507279	0	AAACATACTCCTACACTGACAACGGGCTTGGCC	1	2	13	AD2	-	.
chr1	221507283	221507304	chr1:221507283-221507304	0	AAGCAAGTCTCAAAAAATATTT	2	2	2	AA1	-	.
chr1	221508255	221508279	chr1:221508255-221508279	0	AAACTAGTATTGAAGGAACATACCT	1	2	5	AD2	2.0	pELS
chr1	221510882	221510913	chr1:221510882-221510913	0	AGCCATGCTTCCTGCTTCCGTGGGCCAAGTTT	1	2	12	DD2	-	.
chr1	221513316	221513337	chr1:221513316-221513337	0	AAACTTGCCTTCTGAATAGTCA	1	3	2	ACC2	1.0	.
chr1	221513391	221513411	chr1:221513391-221513411	0	GGGCATGCTGTAAGCTTTTTA	2	3	1	ACC1	2.0	.
chr1	221514238	221514270	chr1:221514238-221514270	0	AAACTAATCTACTTTTTAAATGTGGGCATTTCT	1	2	13	AA2	-	.
chr1	221515084	221515108	chr1:221515084-221515108	0	GAGCTTGATTTCTTTAATCTAGTCT	1	2	5	DD2	-	.
chr1	221518453	221518472	chr1:221518453-221518472	0	AAACATGCCATAGCTAGTTA	4	3	0	CCC	-	.
chr1	221520760	221520790	chr1:221520760-221520790	0	GGGCTAGTTATAATCTTTCTGAACCATGCTG	1	3	11	CCD2	-	.
chr1	221521024	221521048	chr1:221521024-221521048	0	AGCCTAGTCTCTGTTGAGCTTGACT	1	2	5	DD3	1.0	.
chr1	221521106	221521125	chr1:221521106-221521125	0	TAACTAGCTATGGCATGCTG	3	4	0	CCCC	1.0	.
chr1	221523169	221523189	chr1:221523169-221523189	0	GGTCATTTCTAAGACTTGTTT	2	2	1	AD1	1.0	.
chr1	221527409	221527437	chr1:221527409-221527437	0	GGAGTTGTTCACTATTGTATGACATGCCT	1	2	9	AC2	1.0	.
chr1	221527592	221527617	chr1:221527592-221527617	0	GAGCTTGCTGAATGCCCAGCAGGCCC	1	3	6	BCC1	-	.
chr1	221527770	221527791	chr1:221527770-221527791	0	GGGCTACTTGAAGAACTTGCTA	1	3	2	ACC2	1.0	.
chr1	221530576	221530597	chr1:221530576-221530597	0	AACCATGCTTGAGGGCTGGTCT	2	2	2	BD3	1.0	.
chr1	221531657	221531679	chr1:221531657-221531679	0	GATCATATTCCTAAGGCAAGTTT	2	2	3	AD1	1.0	.
chr1	221533218	221533249	chr1:221533218-221533249	0	GAACTATTTTGAGGTTCTTAAGGAACTATTTT	1	2	12	AA2	1.0	.
chr1	221533337	221533358	chr1:221533337-221533358	0	AGACTTGTTAAGGAGCTTGCTC	2	1	2	C2	-	.
chr1	221537602	221537628	chr1:221537602-221537628	0	TAACATCTCTAAGCTGCAAACAAGCTG	1	3	7	ACC2	1.0	.
chr1	221538580	221538609	chr1:221538580-221538609	0	GAGGTAGATCAGGTAGATGGGAACATGCTT	2	2	10	AD1	-	.
chr1	221542868	221542891	chr1:221542868-221542891	0	AAGCATGTCTTGAATGGCATGACT	1	2	4	CD	1.0	.
chr1	221544090	221544110	chr1:221544090-221544110	0	AATCATGCCAGAGACATGTTC	2	2	1	CD	1.0	.
chr1	221548075	221548104	chr1:221548075-221548104	0	AAAAATGTTTAGGTCCTAACAAACAAGGTT	1	2	10	AD3	1.0	.
chr1	221548988	221549014	chr1:221548988-221549014	0	TAACATCCCAGGTGCCAAGGCAAGTCC	1	3	7	ACC2	-	pELS
chr1	221549327	221549351	chr1:221549327-221549351	0	AAACAAACTAAAATAGGACAAGCTG	1	3	5	ACC2	1.0	.
chr1	221549915	221549942	chr1:221549915-221549942	0	ACACATGTCCTCCAAATAAAGCAAGTCA	1	2	8	CD	1.0	pELS
chr1	221553341	221553369	chr1:221553341-221553369	0	AAACATGCAGCCTGGAGTCGGGCTTGTTG	1	3	9	CCD2	-	.
chr1	221553905	221553924	chr1:221553905-221553924	0	AAAGATGTTTAAAATAGTTT	1	2	0	AA2	-	.
chr1	221554169	221554197	chr1:221554169-221554197	0	GACCTAGTCTCCAGCCTGGAGCCATGCCT	1	2	9	DD2	1.0	.
chr1	221556534	221556565	chr1:221556534-221556565	0	AAGATTGCTTTTCCTTATTTCAGAGCTATTTT	1	2	12	AA2	-	.
chr1	221558164	221558186	chr1:221558164-221558186	0	TGACATGTTTACATGGCTTGTGT	1	3	3	CCD1	-	dELS
chr1	221558389	221558410	chr1:221558389-221558410	0	AAGCAAGTTGAGGGAGAAGTTA	1	3	2	ACC2	1.0	.
chr1	221560209	221560238	chr1:221560209-221560238	0	AGACATTTTCTCTTTTCCTTTAACATGTTA	1	3	10	ACC2	-	dELS
chr1	221564237	221564262	chr1:221564237-221564262	0	CAACTTGCTTCTCAGTTAGCTAGATC	1	3	6	CCD1	-	.
chr1	221565533	221565559	chr1:221565533-221565559	0	GGAGAGGCTCCCTGGCAGAACTTGCCT	1	2	7	AB1	-	.
chr1	221567124	221567145	chr1:221567124-221567145	0	ATGCAGGTTTGTGAACTAGCTC	1	2	2	BD1	1.0	.
chr1	221573019	221573045	chr1:221573019-221573045	0	GAACAATTTATTAATAGAGACTTGTTC	1	2	7	AC1	-	.
chr1	221573990	221574021	chr1:221573990-221574021	0	AAACTAGTTCTCCTGCAAACTAATGCATTTCT	2	2	12	AD1	-	.
chr1	221574120	221574145	chr1:221574120-221574145	0	GAATTTTCTTCAACCCAGACTAGCTT	1	2	6	AA1	-	.
chr1	221576631	221576651	chr1:221576631-221576651	0	AGGCATCTTTAAGACAAATTC	1	2	1	AA2	-	.
chr1	221587178	221587197	chr1:221587178-221587197	0	GAGCTTCCCTGCACAAGCTC	2	2	0	AD2	-	.
chr1	221587229	221587248	chr1:221587229-221587248	0	TGACTTGCTCCACCTTGCTT	2	3	0	CCD2	1.0	.
chr1	221587946	221587968	chr1:221587946-221587968	0	GAAAATGTCTCCAGGGCATGTCA	1	2	3	AC2	1.0	.
chr1	221588358	221588378	chr1:221588358-221588378	0	AGTCCAGTCTGGAGCATGTCT	2	2	1	BD4	-	.
chr1	221589459	221589480	chr1:221589459-221589480	0	TGGCATGTCTCTGAGCAAACCT	1	2	2	AC2	1.0	.
chr1	221599062	221599086	chr1:221599062-221599086	0	GGACTTGCCTTGGTTGGACATCCAC	1	2	5	AD4	2.0	dELS
chr1	221601399	221601421	chr1:221601399-221601421	0	ATTCTTGTCTCAAGGACAAGTTG	1	3	3	CDD2	-	.
chr1	221602747	221602767	chr1:221602747-221602767	0	AGACTTATTTTAAACTAACTT	1	2	1	AA2	-	.
chr1	221602955	221602975	chr1:221602955-221602975	0	AGACAAGGTTTTAGCATGTTG	1	3	1	CCD2	-	dELS
chr1	221604649	221604680	chr1:221604649-221604680	0	GGAGATGCCATCATGTGAAGAAGGACATGTTT	1	2	12	AC1	-	.
chr1	221607745	221607776	chr1:221607745-221607776	0	TGGCTAGCTTACTGTATATTTTAAGCTAACTG	1	3	12	ACC1	-	.
chr1	221613787	221613814	chr1:221613787-221613814	0	AGACAAGCCAACTTTAGTGAGCTTTTTT	1	2	8	AC2	2.0	.
chr1	221618657	221618676	chr1:221618657-221618676	0	AAACTTGCTTAGTCTTGATT	2	2	0	DD1	-	.
chr1	221621093	221621123	chr1:221621093-221621123	0	AAGCATCTTTGGAGAGCAGAAGGACAAACCT	1	2	11	AA2	-	.
chr1	221621756	221621779	chr1:221621756-221621779	0	AAGCTAGACTAGGTAGGCAAGACT	1	2	4	DD2	2.0	.
chr1	221628825	221628844	chr1:221628825-221628844	0	GGACTTGCTTTAGCATTTCT	3	2	0	AC1	-	.
chr1	221630210	221630242	chr1:221630210-221630242	0	AAGAATGTTTCAGAACAAAGAAAAAGCAAGTGC	1	2	13	AD3	-	.
chr1	221634784	221634806	chr1:221634784-221634806	0	AAACAAACTCAACAGACTTCTTT	1	2	3	AA2	-	.
chr1	221635549	221635576	chr1:221635549-221635576	0	GGGCAAGTGCTGTGGAAAGAACAAGCCT	1	1	8	D2	-	.
chr1	221635659	221635688	chr1:221635659-221635688	0	AGACTAGTTAGTGGTCTATTAGGCAATCTA	1	3	10	ACC1	-	.
chr1	221637879	221637899	chr1:221637879-221637899	0	AGGCTTTTTCCAGGCTGGCTC	1	2	1	AB2	-	dELS,CTCF-bound
chr1	221638669	221638700	chr1:221638669-221638700	0	AAACATGGCAGAAGGTAAGGAGAAACAAGTCA	1	3	12	CCD2	1.0	.
chr1	221639444	221639472	chr1:221639444-221639472	0	AAGCAAGTTGAATGTGTTCAGACATACTC	1	2	9	AC2	1.0	.
chr1	221644258	221644280	chr1:221644258-221644280	0	GGACATTCTCAACAACCTTGCTT	1	2	3	AD2	1.0	dELS
chr1	221644673	221644705	chr1:221644673-221644705	0	GGGCAAGTTCACCAAAGTCATACAACCATTTTT	2	2	13	AD1	-	.
chr1	221645888	221645913	chr1:221645888-221645913	0	AAACCTGCCTAGAGAACAGCTAGCCC	1	2	6	BC2	1.0	dELS
chr1	221647537	221647567	chr1:221647537-221647567	0	GCACATGCCATACCAACATGCTGACATGTCT	1	3	11	CCD1	-	.
chr1	221650487	221650516	chr1:221650487-221650516	0	CGACTTGCCTCATTAGATATCAACAACCCC	1	3	10	ACC1	3.0	.
chr1	221654223	221654247	chr1:221654223-221654247	0	GGAATTGTACTCTTAAAACAAGCCT	1	2	5	AD1	-	.
chr1	221654724	221654744	chr1:221654724-221654744	0	AAACATGTTCTAAACTTCTCT	2	1	1	A1	3.0	.
chr1	221655752	221655783	chr1:221655752-221655783	0	AAACTATTTTTTAAAAAGCAGAAAACAAGTGC	1	2	12	AD2	-	.
chr1	221656163	221656183	chr1:221656163-221656183	0	AAACATGGTCTAAACTTCTCT	1	2	1	AD2	1.0	.
chr1	221661050	221661075	chr1:221661050-221661075	0	TGACTTGCTCTGGGTTTAGTTTGCTC	1	3	6	ACC2	-	.
chr1	221664347	221664376	chr1:221664347-221664376	0	GGAAATGTTTAATCAAATAATGACAAGTCA	1	3	10	ACC1	1.0	CTCF-only,CTCF-bound
chr1	221670146	221670167	chr1:221670146-221670167	0	GGGCATCCCTTTGGACTAGTCT	1	1	2	A2	1.0	.
chr1	221671482	221671507	chr1:221671482-221671507	0	GAGCAAGCTTGGCCCAAGACTACTCA	1	2	6	AC3	-	.
chr1	221672917	221672946	chr1:221672917-221672946	0	AAATAAGTTTTTCTTTTCAAAATCATGTTT	1	2	10	AD2	4.0	.
chr1	221677120	221677152	chr1:221677120-221677152	0	AAACTAGTTTTGTGAAGGTTCAAATACATCTCT	2	2	13	AD1	2.0	.
chr1	221677902	221677932	chr1:221677902-221677932	0	AGTCAAGCTTTGCTATTTGTCAGACATTTTC	1	2	11	AD3	2.0	.
chr1	221678075	221678104	chr1:221678075-221678104	0	TGACAAGTTCCCAATATTTAAAGCTATTTC	1	2	10	AC2	1.0	.
chr1	221678428	221678447	chr1:221678428-221678447	0	GAGCTTGCTTTAGCTGGCTT	2	2	0	BC1	1.0	.
chr1	221684920	221684943	chr1:221684920-221684943	0	GAACAAGTCTCACAGATCTTGTAT	1	2	4	DD1	1.0	.
chr1	221686097	221686129	chr1:221686097-221686129	0	GAGCATGTTTCCAGAGCCCAGAGGGAGAAGGCC	2	2	13	AD1	1.0	.
chr1	221687149	221687171	chr1:221687149-221687171	0	AGAAATGTTTAAGAAACTTGCCC	2	1	3	A1	-	.
chr1	221687645	221687677	chr1:221687645-221687677	0	AGAATAGGCTGAAGATAGTGGAAGGACATGTTT	2	2	13	AD1	1.0	.
chr1	221688003	221688023	chr1:221688003-221688023	0	GAACTATTCTGAGGCTATTTC	1	2	1	AA2	-	dELS
chr1	221689611	221689633	chr1:221689611-221689633	0	GGGCTTGCTGGCCAGGCAGGTCG	1	3	3	BCC1	1.0	.
chr1	221689910	221689936	chr1:221689910-221689936	0	GGACTAGTATGGGCAGCAAAGAAGCTC	1	2	7	AD2	-	.
chr1	221690481	221690503	chr1:221690481-221690503	0	AAACGAGCTTTCAAAAAAAGCCC	1	2	3	AB2	2.0	.
chr1	221693571	221693594	chr1:221693571-221693594	0	ATCCTTGTTCTTGGAAACTAGCTG	1	3	4	CDD2	-	.
chr1	221693700	221693726	chr1:221693700-221693726	0	GCACTTGCCAGTCATTTGAGCAAGCTA	1	3	7	CCD1	2.0	.
chr1	221693752	221693778	chr1:221693752-221693778	0	AGTCAAGCCTTCCCAGAAGACATTTCT	1	2	7	AD3	-	.
chr1	221696067	221696093	chr1:221696067-221696093	0	AAACTTACTCTTTATAGGGATTTGTCT	1	2	7	AA2	2.0	.
chr1	221697845	221697877	chr1:221697845-221697877	0	AGACAGGTTTCACCATGTTGGCCAGGCTGGTCT	1	2	13	BB2	-	.
chr1	221702270	221702289	chr1:221702270-221702289	0	TAAAGTGTTTAAACAAGTTT	1	3	0	ABC1	-	.
chr1	221703009	221703030	chr1:221703009-221703030	0	GAACAAGCTACTGATCAAGTCG	1	3	2	CCD2	-	.
chr1	221705517	221705541	chr1:221705517-221705541	0	AAACTTCCTCCTTGGGAACTACTCC	1	2	5	AA2	-	.
chr1	221706640	221706672	chr1:221706640-221706672	0	CTAAAAGTCCATTTGGAGACCCAAGACAAGCTT	1	3	13	ACD1	1.0	.
chr1	221706703	221706735	chr1:221706703-221706735	0	AAATGTGCTCTTTCTACAAATGAGGGCATGTTC	1	2	13	AB4	2.0	.
chr1	221708977	221709002	chr1:221708977-221709002	0	TAATTTGTCTTAAAAGCAGCTAGTTT	1	3	6	ACC1	-	.
chr1	221709364	221709392	chr1:221709364-221709392	0	CAGAATGCTCCAAATCACAGAGCATGCTT	1	2	9	AC3	1.0	.
chr1	221709707	221709732	chr1:221709707-221709732	0	AGAGAAGTCTGCAGGAAGGATTGTTT	1	2	6	AA2	-	.
chr1	221712232	221712256	chr1:221712232-221712256	0	GATCTTGCCCCCAGGGAACTTGTAT	1	2	5	DD3	2.0	.
chr1	221713970	221713994	chr1:221713970-221713994	0	AGAATAGCCCTCCCAAAACTATCTT	1	2	5	AA2	-	.
chr1	221714410	221714435	chr1:221714410-221714435	0	AGAATTACCTGCGACTAGACATGTTC	2	2	6	AA1	-	dELS,CTCF-bound
chr1	221716862	221716883	chr1:221716862-221716883	0	GGATTTGTTAACAGACATGCCA	2	3	2	ACC1	-	dELS
chr1	221718156	221718180	chr1:221718156-221718180	0	CAGCATGCCTATAAAAGGCAAGCGC	1	2	5	CD	-	.
chr1	221718588	221718609	chr1:221718588-221718609	0	AAGAATGTCTAAAAACATTCTT	1	2	2	AA2	1.0	dELS
chr1	221718870	221718897	chr1:221718870-221718897	0	GAGCATATTTCTACTGTGAAACATTCCC	1	2	8	AA2	1.0	dELS
chr1	221719340	221719372	chr1:221719340-221719372	0	GGGCTTTCCTTAAACATGGACTCAGCCATGTCC	1	2	13	AD2	-	.
chr1	221722514	221722544	chr1:221722514-221722544	0	GGGCTGGCCCATGTTAGGAAAAAACAAGTCA	1	2	11	BC2	-	.
chr1	221722565	221722596	chr1:221722565-221722596	0	AGGCTTCTTTTATACATTCCAAAATCTTGTTT	1	2	12	AD2	1.0	.
chr1	221729235	221729260	chr1:221729235-221729260	0	AGGCAAGGTTACTGGGAAGCCAGTCT	1	2	6	BD2	-	.
chr1	221729650	221729676	chr1:221729650-221729676	0	TAACTTGTTTTTCTTCCAAACTATCTG	1	3	7	ACC1	1.0	.
chr1	221732655	221732682	chr1:221732655-221732682	0	AATCATGCATGTGACCTTGGACAAGCCC	1	2	8	DD1	1.0	.
chr1	221733434	221733454	chr1:221733434-221733454	0	GAACTTGTCCATGACAAGCTG	2	2	1	CC	1.0	.
chr1	221735875	221735905	chr1:221735875-221735905	0	AAGCAAGTTTTAGTTGATTAAAAATCAGCTT	1	2	11	AB1	1.0	.
chr1	221736541	221736563	chr1:221736541-221736563	0	AGAGAAGTCTGCTGGTCATGCCT	1	2	3	AD2	1.0	.
chr1	221737243	221737272	chr1:221737243-221737272	0	AGACTTGCTTTTTATCATGAACACCTGCTC	1	2	10	BD1	2.0	.
chr1	221737651	221737675	chr1:221737651-221737675	0	AGTGTAGCCCCATGAGGGCAAGTTT	1	2	5	AD4	-	.
chr1	221737821	221737842	chr1:221737821-221737842	0	TAACTTGCTCACCCACATGTCC	1	3	2	CCD2	-	.
chr1	221739097	221739124	chr1:221739097-221739124	0	AATCAAGTCTAGGACAGTGATCTTGCCC	1	2	8	DD2	-	dELS
chr1	221743495	221743519	chr1:221743495-221743519	0	GGGCAAGCCGCCCCTTGCCTAGTCC	1	3	5	CCD2	-	pELS,CTCF-bound
chr1	221744668	221744693	chr1:221744668-221744693	0	AAATTAGTCCGTTCAGAGGGTTGCCT	1	2	6	AA2	-	.
chr1	221747435	221747457	chr1:221747435-221747457	0	CACCATGTTGGTCAGGCTAGTCT	1	3	3	CCD1	2.0	.
chr1	221748114	221748144	chr1:221748114-221748144	0	AAGCATTCATAAACCCCCTCAAGACTTGTTT	2	2	11	AD1	-	.
chr1	221750873	221750899	chr1:221750873-221750899	0	AGACATTTTAACTCATCAAACTTGCCC	1	2	7	AC1	-	.
chr1	221751377	221751398	chr1:221751377-221751398	0	GGAGAACCTCAAAGACAAGTTC	1	2	2	AA1	-	.
chr1	221751451	221751481	chr1:221751451-221751481	0	GAACTTCCCCTTTGTATGTTTAAGCTAGTGC	1	2	11	AD2	1.0	.
chr1	221754295	221754316	chr1:221754295-221754316	0	AAACTATTCCAGGAACATACTT	1	2	2	AA2	-	dELS
chr1	221754386	221754406	chr1:221754386-221754406	0	AAACTATTTTCAAACTACTTT	1	2	1	AA2	-	dELS
chr1	221756073	221756101	chr1:221756073-221756101	0	AGACATGTCTAACCAACCTGAACTCATCA	1	3	9	ABC2	-	.
chr1	221756340	221756359	chr1:221756340-221756359	0	AGGCAAATCCAAGCAAGCCT	2	1	0	A2	2.0	.
chr1	221757937	221757964	chr1:221757937-221757964	0	AGGCAAACTTCCTGTTTTGAAATAGCTT	1	2	8	AA2	-	.
chr1	221758168	221758187	chr1:221758168-221758187	0	GAACATGCCCTGATTTGTCA	3	3	0	ACC2	-	.
chr1	221758631	221758650	chr1:221758631-221758650	0	GAACAAGCTGTAGCAAGTCA	3	3	0	CCC	-	.
chr1	221760108	221760128	chr1:221760108-221760128	0	AAGCTTCCTCAGAGTATGTTT	1	2	1	AA2	-	.
chr1	221761967	221761986	chr1:221761967-221761986	0	GGAAATGTCAAAGCTAGCCC	3	2	0	AC1	-	.
chr1	221763737	221763758	chr1:221763737-221763758	0	AAACAAGGTCCTAAGCTAATTC	1	2	2	AD2	-	.
chr1	221765222	221765250	chr1:221765222-221765250	0	AAACTGGTCCTCAAAAACAAGGAAAGTCT	1	2	9	AB2	-	.
chr1	221771283	221771307	chr1:221771283-221771307	0	AAATATGTTCATTAAGATCTTGTTT	1	2	5	AD2	-	.
chr1	221771584	221771603	chr1:221771584-221771603	0	GAACTTGTTTAGACTTTATG	2	3	0	ACD2	1.0	.
chr1	221771750	221771771	chr1:221771750-221771771	0	GGTCTTACTCTAGGGCATGCCC	2	2	2	AD1	-	.
chr1	221772293	221772316	chr1:221772293-221772316	0	AGGCTAGTCCAGTAATAGTTGCTT	1	2	4	AD1	-	dELS
chr1	221772723	221772755	chr1:221772723-221772755	0	GAATTTGTTTAACAAAAATCACACAGCTAGTTA	1	3	13	ACC1	-	.
chr1	221773912	221773942	chr1:221773912-221773942	0	AATCATGCCTGCTTATGGGGCAGGCATTTCT	1	2	11	AD3	3.0	.
chr1	221774749	221774776	chr1:221774749-221774776	0	TTTCTTGCTTTTCTTGGTGAGCTTGTTT	1	3	8	CDD2	-	.
chr1	221779756	221779785	chr1:221779756-221779785	0	TAGCTAGCTCTCCAGCCTCTGGGCTCTCCC	1	3	10	ABC2	-	.
chr1	221780514	221780541	chr1:221780514-221780541	0	AAGCAGATCCCAGGGTCCAGGCAAGCCT	1	2	8	AB1	-	.
chr1	221780948	221780967	chr1:221780948-221780967	0	AGGCAAATTCAAACTAGCAC	2	2	0	AD2	1.0	.
chr1	221781005	221781026	chr1:221781005-221781026	0	AGACAACCCTATAGACTAGGCT	1	2	2	AD2	1.0	.
chr1	221781830	221781860	chr1:221781830-221781860	0	CAGCTTGCTATTGCAAAAAGATGGCAAGTCA	1	4	11	CCCC	-	.
chr1	221781897	221781919	chr1:221781897-221781919	0	GGGCAAGCCTAGGAGACCTGTGT	1	2	3	BD1	1.0	.
chr1	221784611	221784638	chr1:221784611-221784638	0	AGCCAAGCTCTCGTTTGCAAGGAAGCTT	1	2	8	AD2	-	.
chr1	221785711	221785743	chr1:221785711-221785743	0	GAGCTTTCCAATGTTGGGTACCAGGGCTTGTTG	1	3	13	ACC2	-	.
chr1	221786319	221786340	chr1:221786319-221786340	0	GAGCTAGTCTCTGGGTTATCTC	1	2	2	AA1	-	.
chr1	221787510	221787540	chr1:221787510-221787540	0	GGCCATGTCTGAATAGTTCTAAAACTTTTTT	1	2	11	AD3	-	.
chr1	221787919	221787943	chr1:221787919-221787943	0	AGGATAGCCTGTAAAACACTAGTCC	1	2	5	AD2	1.0	.
chr1	221788059	221788083	chr1:221788059-221788083	0	GAGCTGGTCTAGAGCAAGGAAGTCT	1	2	5	AB2	2.0	.
chr1	221789057	221789079	chr1:221789057-221789079	0	AAACCAGCCCTCAGGACTACTCT	1	2	3	AB3	3.0	.
chr1	221790118	221790138	chr1:221790118-221790138	0	AAAAAAGTTCAGAGCTTGTCC	1	1	1	A1	1.0	.
chr1	221793203	221793225	chr1:221793203-221793225	0	GAACATGCTCTGTCTGCAAGTCT	1	2	3	CD	1.0	.
chr1	221794981	221795001	chr1:221794981-221795001	0	GAATATTCTCTAAACATGTCT	2	2	1	AA1	1.0	.
chr1	221795324	221795353	chr1:221795324-221795353	0	GAACAAGTTTAAATACAATGGGGCTTGTAA	1	2	10	CD	3.0	.
chr1	221796539	221796558	chr1:221796539-221796558	0	AAACTTTCCTGGGCATTTTT	1	2	0	AA2	-	.
chr1	221797116	221797144	chr1:221797116-221797144	0	AAACAAGTTATTTATTTGTAAACTACTTA	1	3	9	ACC1	-	.
chr1	221797322	221797341	chr1:221797322-221797341	6	AGACATGTTATAACAAGTTC	5	2	0	CC	1.0	.
chr1	221799445	221799468	chr1:221799445-221799468	0	TAGCATGCCTATCCCAACAACTTC	1	3	4	ACC1	-	.
chr1	221801230	221801255	chr1:221801230-221801255	0	AAAATTGTCTGCCACAAAACTGGTTC	1	2	6	AB3	-	.
chr1	221808170	221808195	chr1:221808170-221808195	0	AAACAAGTTGACTGAGGAAAATGTTA	1	3	6	ACC2	1.0	.
chr1	221808927	221808949	chr1:221808927-221808949	0	AGACTTGTTTCTATGGCATTTTG	1	3	3	ACC1	-	.
chr1	221809180	221809199	chr1:221809180-221809199	0	TGGCATGGTGAGACATGCTC	3	3	0	CCD2	1.0	dELS
chr1	221810094	221810126	chr1:221810094-221810126	0	TGACATGTTTGCTTGGGGAACAAAAATTAGCTA	1	3	13	ACC2	2.0	.
chr1	221811292	221811322	chr1:221811292-221811322	0	TGTGTTGTCTTCATCTGAGCAAAGCTTGTCT	1	3	11	ACD1	1.0	.
chr1	221815021	221815048	chr1:221815021-221815048	0	GATGAAGCTTAGTGAGAAAGGCATGTCA	1	3	8	ACD1	-	.
chr1	221817914	221817944	chr1:221817914-221817944	0	GAACAAACCTGGCCCTTAACAAAAAAAGCCT	1	2	11	AA2	1.0	.
chr1	221818047	221818069	chr1:221818047-221818069	0	GAGCTTGCTCAGATAGCTATCTG	1	3	3	ACC1	-	.
chr1	221818619	221818638	chr1:221818619-221818638	0	AAAAAAGTTAAGACTTGCTA	3	3	0	ACC1	2.0	.
chr1	221823535	221823567	chr1:221823535-221823567	0	AGGCAAGCTTTGGATGATTACAGGAAATAACTT	1	2	13	AA1	1.0	.
chr1	221824719	221824750	chr1:221824719-221824750	0	GGATAAGTCCACCTTGTAGGGAAGACTTGGCT	1	2	12	AD3	-	.
chr1	221825068	221825089	chr1:221825068-221825089	0	AGACTTGGCACTAGACATGCCC	2	2	2	CD	1.0	.
chr1	221826078	221826105	chr1:221826078-221826105	0	AGACAAGCCACACCCCTGTTGCATGTTC	1	3	8	CCD2	-	.
chr1	221832795	221832819	chr1:221832795-221832819	0	AAACAGGCCCACTGGAAGCAAGCCA	1	2	5	BC2	1.0	dELS,CTCF-bound
chr1	221833322	221833341	chr1:221833322-221833341	0	AGACAATTTCAGGTTTGTTT	1	2	0	AA2	-	.
chr1	221833666	221833689	chr1:221833666-221833689	0	TAGCTAGTCACAGGACACAAGTTC	1	3	4	CCD2	-	.
chr1	221837162	221837187	chr1:221837162-221837187	0	TAAAGAGTTTATTGAGGAGCTTGTTC	1	3	6	ABC1	-	.
chr1	221841356	221841385	chr1:221841356-221841385	0	CAACTAGCTGAGAAGTGAATGAGCAAGCCA	1	3	10	CCC	3.0	.
chr1	221847798	221847822	chr1:221847798-221847822	0	TGACATGTTTCATTCTGACTAGTCT	1	2	5	CC	-	.
chr1	221853145	221853167	chr1:221853145-221853167	0	GGACAAGCTTTCTAGACTGGGTT	1	2	3	BD4	1.0	.
chr1	221854333	221854353	chr1:221854333-221854353	0	AGACTAACCTCAAACATGCAC	1	2	1	AD2	-	.
chr1	221854985	221855015	chr1:221854985-221855015	0	AGGCAAGACTTGGGATGAGGAGACCTTGCTT	1	2	11	DD2	1.0	.
chr1	221855369	221855399	chr1:221855369-221855399	0	AAGCATGGTTGCAGACTGCACTGACAAGCTC	1	2	11	CD	-	.
chr1	221855900	221855928	chr1:221855900-221855928	0	AAGCAAGTAATGGACAAAAAAACAAGTTA	1	3	9	CCD2	-	.
chr1	221856653	221856681	chr1:221856653-221856681	0	GGACTGGTGCTGTATGAAAGGGCAAGTTT	1	2	9	BD1	2.0	.
chr1	221857578	221857598	chr1:221857578-221857598	0	AAACTTGTTTTGCACAATCTC	1	2	1	AD1	1.0	.
chr1	221857838	221857870	chr1:221857838-221857870	0	GTACTTATTTACATTTAATATCAAGACATGTCC	2	2	13	AD1	-	.
chr1	221864796	221864818	chr1:221864796-221864818	0	AGGTGAGCTCTAGGAGCTTGCTT	1	2	3	AB4	-	.
chr1	221865229	221865258	chr1:221865229-221865258	0	AAACTTGCTAGCATTGCTTTGAACTTACTC	1	2	10	AC2	-	.
chr1	221866570	221866601	chr1:221866570-221866601	0	GCACTTGCTTGATACCATGTGAAAACTTCTTT	1	2	12	AD3	-	.
chr1	221866983	221867007	chr1:221866983-221867007	0	GGACTTGTCTTTAGAATTCTAGTCT	1	2	5	DD1	1.0	.
chr1	221867290	221867321	chr1:221867290-221867321	0	CAGCTTGTTCCCCACTGACCTAGGGCTCATTC	1	3	12	ABC2	1.0	.
chr1	221869190	221869209	chr1:221869190-221869209	0	AAACAAGCCCTGGGATGCCC	3	2	0	AC1	1.0	dELS
chr1	221872730	221872752	chr1:221872730-221872752	0	CTAATTGCCTGCTGGACATGTCT	1	3	3	ACD1	-	.
chr1	221874144	221874164	chr1:221874144-221874164	0	GGACAAGGCCTGGACCAGTTT	1	2	1	BD2	2.0	.
chr1	221876050	221876077	chr1:221876050-221876077	0	GGCAAAGCCTCTGCTCCAAGACTTGCTA	1	3	8	ACD1	-	.
chr1	221877160	221877184	chr1:221877160-221877184	0	GAGCATGCTTTCTCCAGACATCTTT	2	1	5	A1	1.0	.
chr1	221878490	221878510	chr1:221878490-221878510	0	AGGCAAGCTCAAAGCTACACA	1	3	1	ACD2	-	.
chr1	221880592	221880620	chr1:221880592-221880620	0	AAATATGTTTACCCAATTAAAACTGGTCT	2	2	9	AB3	1.0	.
chr1	221880963	221880989	chr1:221880963-221880989	0	AAACTTGTTCTTTTTTTTAGCTTTTTA	1	3	7	ACC1	-	dELS
chr1	221882384	221882411	chr1:221882384-221882411	0	GTGTATGCCTGGAGAAGGGGGCATGCTG	1	3	8	ACD1	2.0	.
chr1	221883011	221883034	chr1:221883011-221883034	0	TGACATGTTTAGGAAGGCTGTTTT	1	3	4	ABC2	2.0	.
chr1	221885400	221885425	chr1:221885400-221885425	0	GGACATGCTCAATTTAGGACACTTCA	1	3	6	ABC2	1.0	.
chr1	221886920	221886940	chr1:221886920-221886940	0	GAGCAAGCTGCTGGCATCTCC	2	3	1	ACC1	-	dELS,CTCF-bound
chr1	221894659	221894690	chr1:221894659-221894690	0	AAACTAGTTTAGCTACCGTGGAAAGCAACTTG	1	2	12	AC3	-	.
chr1	221895305	221895329	chr1:221895305-221895329	0	AGGCATGTTTGGGAAAAGCTATTTT	2	1	5	A1	1.0	.
chr1	221897793	221897824	chr1:221897793-221897824	0	TAACATGCTATGCATTCAAAGTGAGGATGTTC	1	3	12	ACC2	-	.
chr1	221898092	221898115	chr1:221898092-221898115	0	AAACTAGTTATCAATAGATTGCTT	1	3	4	ACC2	-	.
chr1	221898418	221898438	chr1:221898418-221898438	0	GAATTTGTTCCAGGATAGTTT	1	2	1	AA2	-	.
chr1	221900361	221900387	chr1:221900361-221900387	0	AAACTTGCCATGAGATCATACATGTTT	1	2	7	CD	1.0	.
chr1	221901523	221901543	chr1:221901523-221901543	0	AAAAAAGTTAAAAACTAGCCA	1	3	1	ACC1	-	.
chr1	221903437	221903457	chr1:221903437-221903457	0	GAGCATGTTTCAGCCCTGTTT	2	2	1	BD1	-	.
chr1	221904003	221904025	chr1:221904003-221904025	0	CAGCTTCCCCACTGAGCTTGTTA	1	3	3	ACC2	-	.
chr1	221904914	221904943	chr1:221904914-221904943	0	AGACATGTTGGGAATTGTGCTGGGATGTCC	1	3	10	ACC2	1.0	.
chr1	221904994	221905021	chr1:221904994-221905021	0	TATCAAGTCCAGGGGGCCTGACTAGCTC	1	3	8	CCD1	1.0	.
chr1	221908427	221908448	chr1:221908427-221908448	0	AGACTTGTTAAAGAAAATGTTA	1	3	2	ACC2	1.0	.
chr1	221915344	221915370	chr1:221915344-221915370	0	GAGAATGTTTACAAGAAGGGGTTGTTC	1	2	7	AA2	1.0	.
chr1	221915552	221915577	chr1:221915552-221915577	0	GAGCTTTCCTGAGAAAAAGAATGTCC	1	2	6	AA2	-	.
chr1	221916028	221916059	chr1:221916028-221916059	0	AAGCATGCCAAGCATCAACTTTAGAATAGTTT	1	2	12	AC2	2.0	.
chr1	221916241	221916261	chr1:221916241-221916261	0	GGACATTTCCTGGGCACGCCT	1	2	1	AB2	1.0	.
chr1	221916876	221916905	chr1:221916876-221916905	0	AGATTAGCTCAGGTATTACAAGAAAAGCCT	1	2	10	AA2	-	.
chr1	221919131	221919154	chr1:221919131-221919154	0	AGGCATGTCCATCTAAGCAACTCC	2	1	4	A1	1.0	.
chr1	221919861	221919882	chr1:221919861-221919882	0	CCAAATGTTCTCAAGCTAGTTC	1	3	2	ACD1	-	pELS
chr1	221923365	221923395	chr1:221923365-221923395	0	AAACATGCCAAATTCTTAGATGAGCAAGTCT	2	1	11	C2	-	.
chr1	221924785	221924805	chr1:221924785-221924805	0	AAAGAATCTCAGGGCTTGTCT	1	2	1	AA1	1.0	.
chr1	221930046	221930070	chr1:221930046-221930070	0	AAAATAGTCTCAGAAAGGCAAATCT	1	2	5	AA2	1.0	.
chr1	221931276	221931305	chr1:221931276-221931305	0	AGACTAGCTCTGCTTATGTCAGACAAAACA	1	3	10	ACD2	-	.
chr1	221932652	221932672	chr1:221932652-221932672	0	TGACAAATCTTTAGCAAGTCT	1	3	1	ACC2	1.0	.
chr1	221935898	221935920	chr1:221935898-221935920	0	AGCCTAGTTTAGAGAGCAAGACC	1	2	3	DD3	-	.
chr1	221937879	221937904	chr1:221937879-221937904	0	AAACAAGCCATATAAAGAACATTTTT	1	2	6	AC2	-	.
chr1	221939325	221939351	chr1:221939325-221939351	0	TGACTTTTCCTCAGAGTTAACTAGTTC	1	3	7	ACC2	-	.
chr1	221941203	221941228	chr1:221941203-221941228	0	AAGCAAATCACTCCCGAGGCAAGTCA	1	3	6	ACC2	1.0	.
chr1	221943667	221943697	chr1:221943667-221943697	0	CAACATGTTAACATAATAACCAAACAAGATT	1	3	11	CCD1	-	.
chr1	221945672	221945701	chr1:221945672-221945701	0	CAGCAAGTTCCCCCAGGCCCAAGGTAGTTT	1	2	10	AC2	1.0	.
chr1	221945981	221946013	chr1:221945981-221946013	0	GAAGTTGTCTCCCTTCTATCCCAGAGCAGGTCC	1	2	13	AB3	1.0	.
chr1	221946208	221946230	chr1:221946208-221946230	0	CAGCAAGTCTCAGAGGCTCACTT	1	3	3	ABC2	-	.
chr1	221946658	221946678	chr1:221946658-221946678	0	GGGCTTGCCTAAGAGTTACTT	1	2	1	AA1	2.0	.
chr1	221949243	221949262	chr1:221949243-221949262	0	CAACATGCTGAATCAAGTTC	3	3	0	CCD2	1.0	.
chr1	221949352	221949384	chr1:221949352-221949384	0	TGACTAGCTCTCGCCCACCTGCCCAACAATTTC	1	3	13	ACC1	-	.
chr1	221949800	221949819	chr1:221949800-221949819	0	TGACAAGCTTAAAGAAGCCA	2	3	0	ACC2	1.0	.
chr1	221950107	221950127	chr1:221950107-221950127	0	AGACAAACCCCGGCCATGCCT	1	2	1	AD2	1.0	.
chr1	221951038	221951059	chr1:221951038-221951059	0	AGACAAGTCTTACAGGTTGTTT	1	2	2	AC1	-	.
chr1	221958841	221958864	chr1:221958841-221958864	0	GGAGAAGTTTTATAAAACATGACC	1	2	4	AD3	1.0	.
chr1	221960395	221960424	chr1:221960395-221960424	0	GGACTTTCCTTGAAATTTTGGGAGTAGCCT	1	2	10	AA2	-	.
chr1	221963401	221963423	chr1:221963401-221963423	0	AGACCAGTCTGGCCAACATGTTG	1	3	3	BCC1	-	.
chr1	221963809	221963835	chr1:221963809-221963835	0	AAACTAATTTGTTTTCAAAGCTTCTCT	1	2	7	AA2	-	dELS
chr1	221966465	221966487	chr1:221966465-221966487	0	CGACTAGCCCAAGAAACATCTCA	1	3	3	ACC1	2.0	.
chr1	221967206	221967235	chr1:221967206-221967235	0	GGGCTTGCCTCCTTCACTATGGGCAACCTT	1	1	10	A1	2.0	.
chr1	221969392	221969419	chr1:221969392-221969419	0	ACACTTGCTCTCCCTGCTGATCTTGTCC	1	2	8	DD2	3.0	.
chr1	221970158	221970181	chr1:221970158-221970181	0	AAATTAGCTTTACTCAACATGCCC	1	2	4	AC2	-	.
chr1	221972159	221972184	chr1:221972159-221972184	0	AAAATATTTTACCCCAAAACATGTTT	2	2	6	AA1	1.0	.
chr1	221972593	221972617	chr1:221972593-221972617	0	AAACAAGCTGCGCCCAGACTACCTT	1	2	5	AC2	-	.
chr1	221974592	221974615	chr1:221974592-221974615	0	GGGCATGTTGAGTAAAGCTAATTT	1	2	4	AC2	1.0	.
chr1	221975355	221975382	chr1:221975355-221975382	0	GGACATGATCAGCAGGGAAAGCATGTAT	1	2	8	DD2	-	.
chr1	221975703	221975725	chr1:221975703-221975725	0	GAACTAACTTGTAAGCCTTGTCT	1	2	3	AD2	-	.
chr1	221977847	221977878	chr1:221977847-221977878	0	GTTCTTGCCCCATAGAAAAGCAGGACTTGCCG	1	3	12	CDD2	1.0	.
chr1	221978375	221978397	chr1:221978375-221978397	0	TGAGATGTTCCTTGGGCTAGTCG	1	3	3	ACC1	2.0	.
chr1	221979222	221979247	chr1:221979222-221979247	0	AAATTTGTTTTTTTCTAAGGTAGTCC	1	2	6	AA2	-	.
chr1	221983567	221983597	chr1:221983567-221983597	0	GAAAAAGTCCCTCTGTGTTCAGAGCTACTCC	1	2	11	AA2	-	.
chr1	221984055	221984075	chr1:221984055-221984075	0	AACCAAGTTCTGGAGAAGCTC	1	2	1	AD2	1.0	.
chr1	221984735	221984754	chr1:221984735-221984754	2	TAACTTGTTATAACATGCCT	4	3	0	CCC	-	.
chr1	221986676	221986703	chr1:221986676-221986703	0	AAACTTGCTCTGTGTGAAACACTTATTT	1	2	8	AD1	-	.
chr1	221987819	221987849	chr1:221987819-221987849	0	GAACAAGCCCTGAACCTGGAAAAGCAAGATA	1	2	11	CD	1.0	.
chr1	221989301	221989333	chr1:221989301-221989333	0	GGTCTTGCTCTTGTCTTGGTAACAGAGAAGCCC	1	2	13	AD2	-	.
chr1	221992982	221993013	chr1:221992982-221993013	0	AAAGATGTCTCCCATTAGTGAAGGGGAAGTTT	1	2	12	AA2	2.0	.
chr1	221993277	221993301	chr1:221993277-221993301	0	GGACAGGTTTGTGGAAGACAATTTT	1	2	5	AB2	-	.
chr1	221995367	221995394	chr1:221995367-221995394	1	TGGCTTGTTTTGTAAATTAGACTTGCTT	1	1	8	C1	2.0	.
chr1	221996495	221996526	chr1:221996495-221996526	0	TAACATGTTTGTTACCTTTTGCTACCATGTTT	1	3	12	CCD2	1.0	.
chr1	221996709	221996730	chr1:221996709-221996730	0	TAACAATTTTGTAAGCATGTTC	1	2	2	AC1	-	.
chr1	221999706	221999725	chr1:221999706-221999725	0	AAACTTCTTCAGAAAAGCTC	1	2	0	AA2	-	.
chr1	222002388	222002411	chr1:222002388-222002411	0	AAGTATTTCTAAAGAAGCTAGCCC	2	2	4	AA1	-	.
chr1	222007718	222007737	chr1:222007718-222007737	0	CATGTTGCCCAGGCTTGTCT	2	3	0	ACD1	-	.
chr1	222008285	222008309	chr1:222008285-222008309	0	CCACTTGCTTTTATCTGGCTAGTTC	1	3	5	CCD1	-	dELS
chr1	222010379	222010411	chr1:222010379-222010411	0	GGACATTTCTGACACTGGAGAGAAAAAATGCTT	1	2	13	AA2	-	dELS
chr1	222011383	222011414	chr1:222011383-222011414	0	AAGGATGCCTTATGATGTTGATGACCTAGTCT	1	2	12	AD2	-	.
chr1	222011971	222011993	chr1:222011971-222011993	0	GGGCTACCTTAGTAAATATGTTT	1	2	3	AA2	-	.
chr1	222013526	222013547	chr1:222013526-222013547	0	AAGCTTGTTGTCTAGATAGCCT	1	3	2	ACC2	-	.
chr1	222013735	222013761	chr1:222013735-222013761	0	AAGAAAGCTTTACACAGAAGCTAGTCC	1	1	7	A1	-	.
chr1	222016395	222016421	chr1:222016395-222016421	0	GAACAAGCTAATCATAGTGACATGATT	1	3	7	CCD1	1.0	.
chr1	222018154	222018185	chr1:222018154-222018185	0	AGACAAATCGTTATCGTGCCAATGGCATGCTT	1	3	12	ACC2	1.0	.
chr1	222018596	222018624	chr1:222018596-222018624	0	GGGGTAGTTTTTGTTTTCTGGACTTTTTT	1	2	9	AA2	-	.
chr1	222019118	222019150	chr1:222019118-222019150	0	TAACAAGATTTTAAAAACTCAAAAAACATGTTA	1	3	13	CCD2	-	dELS
chr1	222019545	222019575	chr1:222019545-222019575	0	TAGCATGCTCAATGGCAAGATAAGCATATCA	1	3	11	ACC1	1.0	.
chr1	222019743	222019764	chr1:222019743-222019764	0	TAGCATGTTTAGCAGCATCCCT	2	3	2	ACC1	-	.
chr1	222021505	222021531	chr1:222021505-222021531	0	CAACTCGCCTATGATACTGGCAAGCTT	1	3	7	BCC2	-	.
chr1	222022178	222022202	chr1:222022178-222022202	0	GAAAAAGTTTCTTTTGAACTTCTCT	1	2	5	AA2	1.0	.
chr1	222022355	222022374	chr1:222022355-222022374	0	AAAAATGTCGAGACAAGTCT	3	2	0	AC1	-	.
chr1	222024236	222024265	chr1:222024236-222024265	0	GGACTTGTATTTGTCCCTGGGAAATTGTTT	1	2	10	AD2	-	.
chr1	222027791	222027818	chr1:222027791-222027818	0	AGCCAAGTGTTTTCATTCAGACAAGCTC	1	2	8	DD1	-	.
chr1	222028456	222028477	chr1:222028456-222028477	0	GGACTTTTCACGGAACTAGTTC	1	2	2	AC1	1.0	.
chr1	222030519	222030543	chr1:222030519-222030543	0	AAACTTGCTTTCTTTGGAATAATTC	1	2	5	AA1	1.0	.
chr1	222031466	222031492	chr1:222031466-222031492	0	AGACAAGCTCTGCAGCTGGGCTTGGAG	1	3	7	CDD3	1.0	.
chr1	222033754	222033773	chr1:222033754-222033773	0	AGAGAAGCTTAGGCAATTTC	1	2	0	AA2	2.0	.
chr1	222039326	222039351	chr1:222039326-222039351	0	GGACTAGCTTGTACTGGACCATGTTT	1	1	6	D2	-	.
chr1	222040385	222040413	chr1:222040385-222040413	0	AGGCTTGCCAAAACCTGGGGAGCTTGATT	1	2	9	CD	2.0	dELS
chr1	222041930	222041958	chr1:222041930-222041958	0	AAGAAAGTCTCATGAATTCAAGCTGGTCC	1	2	9	AB3	1.0	.
chr1	222045802	222045827	chr1:222045802-222045827	0	AAGCTTGCTGAGGTCTGAGCCAGCTG	1	3	6	BCC2	-	.
chr1	222045956	222045976	chr1:222045956-222045976	0	AGGCTAGCCCCTGACTCGTCC	1	2	1	BC1	1.0	dELS
chr1	222046566	222046596	chr1:222046566-222046596	0	GAGCAAGACTGTTTCAAAAAAAAAATAGTTC	1	2	11	AD2	-	.
chr1	222047613	222047636	chr1:222047613-222047636	0	AAGCAAGTTTAAAGGGACTAGGAG	1	3	4	CDD3	1.0	.
chr1	222048389	222048419	chr1:222048389-222048419	0	AAACATGTCATTTTCTAACTGGGGCTATTTG	1	3	11	ACC1	-	dELS
chr1	222051214	222051233	chr1:222051214-222051233	0	AGACTAGACTGGCCTAGTTT	2	2	0	DD2	1.0	.
chr1	222051798	222051823	chr1:222051798-222051823	0	AAGATTGTCTGCTGTATGACAAGCTT	1	2	6	AC2	-	.
chr1	222053029	222053048	chr1:222053029-222053048	0	AAACCAGTCTGGACATTTTT	4	2	0	AB3	-	.
chr1	222054118	222054139	chr1:222054118-222054139	0	AAACATGTTCAGGGAAATATTC	2	2	2	AA1	-	.
chr1	222055575	222055603	chr1:222055575-222055603	0	AAACTTGCTAAATTAACTAAGACCTGTCT	1	2	9	BC2	1.0	.
chr1	222055858	222055881	chr1:222055858-222055881	0	AGGCTTACTTCAAGGGGCTAACCT	1	2	4	AA2	-	.
chr1	222056023	222056046	chr1:222056023-222056046	0	AGACTTGATGATAAAGACATGCTA	1	3	4	CCD2	-	.
chr1	222056740	222056766	chr1:222056740-222056766	0	TAACTTGTGGTGGCTGCAGGCAAGCCT	1	3	7	CCD2	-	DNase-H3K4me3
chr1	222059309	222059333	chr1:222059309-222059333	0	AAGCAAGCTCCTTAGAAGGCAGCTT	1	2	5	AB1	-	.
chr1	222061968	222061988	chr1:222061968-222061988	0	GGCCTACCCTGGAACAAGTCC	1	2	1	AD1	1.0	dELS,CTCF-bound
chr1	222064007	222064029	chr1:222064007-222064029	0	TGACATGCCCTGGAGACATTTTC	1	2	3	AC2	-	.
chr1	222065159	222065179	chr1:222065159-222065179	0	TGACTAACCAAGGACTTGCTC	1	3	1	ACC2	-	pELS
chr1	222067422	222067445	chr1:222067422-222067445	0	AAATTAGTCTGAAGAGGCAAATTT	1	2	4	AA2	1.0	.
chr1	222069955	222069983	chr1:222069955-222069983	0	AAGAAAGTTCAAGAAGGACAAAATAGTTC	1	2	9	AA2	-	.
chr1	222076533	222076552	chr1:222076533-222076552	0	AAGCAATTTTGAGCAACTTC	1	2	0	AA2	-	.
chr1	222081680	222081701	chr1:222081680-222081701	0	GGCCTTGTTCTTGGGCCTGTCT	1	2	2	BD2	-	.
chr1	222082044	222082067	chr1:222082044-222082067	0	GGGCTTGCTAATAAGAGCCTGCTT	1	2	4	BC2	1.0	.
chr1	222083537	222083561	chr1:222083537-222083561	0	TCACAAGTCCCAATAAAACAAGTCT	1	2	5	CD	1.0	.
chr1	222084168	222084197	chr1:222084168-222084197	0	AAACATTTTTTCTTAATTTCAGGCATGTTT	1	1	10	A2	1.0	.
chr1	222084987	222085010	chr1:222084987-222085010	0	CAGCTTGCTTTTTGAGACTTTCTC	1	2	4	AC2	1.0	.
chr1	222085895	222085920	chr1:222085895-222085920	0	GAAGTTGTCTATCAGAAAACATGCCA	1	2	6	AC2	-	.
chr1	222087306	222087326	chr1:222087306-222087326	0	AAGCAAATTCAAAAGAAGTTT	1	2	1	AA2	2.0	.
chr1	222089722	222089743	chr1:222089722-222089743	0	AAGCATGTTCTAACAAATGTTC	2	2	2	AD1	-	.
chr1	222090410	222090438	chr1:222090410-222090438	0	TAACTTGCTAGTGGGATATGGACAACTTC	1	3	9	ACC1	-	.
chr1	222090840	222090869	chr1:222090840-222090869	0	AAGCATGCCAAAATTCAGTTGCACTTGCTT	1	2	10	CD	-	.
chr1	222091802	222091834	chr1:222091802-222091834	0	GCACATGTCTACTATATTGGACAGAGCAACTCT	1	2	13	AD3	-	.
chr1	222092509	222092535	chr1:222092509-222092535	0	GAGCATCTTCTATTTGTGAACTTTCTT	1	2	7	AA2	-	.
chr1	222095578	222095609	chr1:222095578-222095609	0	AAGCTATTTAAATATTGCAGAAAAACATGTTT	1	2	12	AC1	1.0	.
chr1	222098994	222099024	chr1:222098994-222099024	0	AGATATGCCTGGAAAAAGAGAAGGTAAGTTT	1	2	11	AA2	-	.
chr1	222099108	222099140	chr1:222099108-222099140	0	GAGCAAGTTTGGGAGATGAAAGCAAGAATTTCT	2	2	13	AA1	2.0	.
chr1	222099405	222099435	chr1:222099405-222099435	0	GGGCAAGTGTGTGGTCTTTGGAAACATGCTG	1	2	11	CD	1.0	.
chr1	222099962	222099988	chr1:222099962-222099988	0	AGACAAGTCCTCTATGAAAGTATGTCA	1	2	7	AC1	-	.
chr1	222100007	222100036	chr1:222100007-222100036	0	AAGCTTTTTTGTTGCTGAATGAAAAAGCTC	1	2	10	AA2	-	.
chr1	222102884	222102910	chr1:222102884-222102910	0	GGAATTGTGTCGTAAATGAACAAGCCT	1	2	7	AD1	-	.
chr1	222103855	222103876	chr1:222103855-222103876	0	AAAGGTGCCCAGGAGCATGTCA	2	3	2	ABC1	2.0	.
chr1	222108481	222108503	chr1:222108481-222108503	0	AGGCTGGCTCCTCAGGCATTCTC	1	2	3	AB2	-	.
chr1	222108985	222109006	chr1:222108985-222109006	0	AAGCATGTTCATATGAATGTTT	2	2	2	AD1	-	.
chr1	222110596	222110616	chr1:222110596-222110616	0	GAGCAAGTTCTGAACATGTGG	2	2	1	CD	-	.
chr1	222120217	222120246	chr1:222120217-222120246	0	GGCAAAGCTCAAGTAACAGAAGGCAAGTCA	1	3	10	ACD1	-	.
chr1	222122632	222122656	chr1:222122632-222122656	0	TAACAAGTTCTTCCAGGACAAGGGC	1	3	5	CDD3	1.0	.
chr1	222122706	222122726	chr1:222122706-222122726	0	GGAGATGCTCAAAGATTGTCT	1	2	1	AA2	1.0	.
chr1	222122791	222122812	chr1:222122791-222122812	0	GAGCTTGTTCTTGGACCTATTT	1	2	2	AB1	1.0	.
chr1	222122839	222122869	chr1:222122839-222122869	0	CAACATGCCTCCCCAATAAATAGACTAGGTG	1	3	11	CCD1	1.0	.
chr1	222124931	222124960	chr1:222124931-222124960	0	AACCAAGTTTGTATAGTTATGAGCCAGTCC	1	2	10	BD2	2.0	.
chr1	222125236	222125257	chr1:222125236-222125257	0	AAACTAGGCCCCAAACAAGTCC	1	1	2	D2	-	.
chr1	222125500	222125519	chr1:222125500-222125519	0	AAACTAGTAGAAGCATGTCT	4	2	0	CD	-	.
chr1	222128334	222128353	chr1:222128334-222128353	0	GGAGAAGTTTGAAAAAGTTT	1	2	0	AA2	-	.
chr1	222130517	222130546	chr1:222130517-222130546	0	GGATTAGCTCTCGCAAGCAAGGATTAGTTC	1	2	10	AA2	-	DNase-H3K4me3
chr1	222133125	222133147	chr1:222133125-222133147	0	AAGCAAGTCACGTGAACATTTTG	1	3	3	ACC1	-	.
chr1	222134716	222134736	chr1:222134716-222134736	0	AAGCAAGTTAGAGCCTTGCTC	1	2	1	CD	1.0	.
chr1	222134796	222134827	chr1:222134796-222134827	0	AAACTTTCTCCATATCAGCAACAAGGTTGTTT	1	2	12	AA2	2.0	.
chr1	222137033	222137053	chr1:222137033-222137053	0	AGGCCACTCCCAAACAAGTTT	1	2	1	AB1	-	.
chr1	222141703	222141733	chr1:222141703-222141733	0	AAACATGCCTAAACACTATATAGCCATGCAT	1	2	11	DD1	-	.
chr1	222144361	222144393	chr1:222144361-222144393	0	GGGCTTGCTGATGATGTCTTGGAAAACTTTCCT	1	2	13	AC2	-	.
chr1	222146967	222146995	chr1:222146967-222146995	0	AAACTACTCTGAGCTAAAGGAGCATATTC	1	2	9	AA2	-	.
chr1	222153116	222153148	chr1:222153116-222153148	0	AAGCTTGTCATCCCAGCACCTTGAGACGTGCTG	1	3	13	BCC2	2.0	.
chr1	222155719	222155749	chr1:222155719-222155749	0	GGAAAAGTTTTATTTCAGGAAAAAAAAGTCC	1	2	11	AA2	-	.
chr1	222156964	222156983	chr1:222156964-222156983	0	AGGCATGTTACAACAGGCTT	4	3	0	BCC1	-	.
chr1	222157314	222157337	chr1:222157314-222157337	0	ATACATGTTCATTTGTGCATGCTT	1	2	4	DD2	-	.
chr1	222158695	222158715	chr1:222158695-222158715	0	AAACAATTCCCCAGCATGTTC	1	2	1	AC2	2.0	.
chr1	222160361	222160393	chr1:222160361-222160393	0	GGAAATGCTTGGACCACTGGACCGAGGAAGTTT	1	2	13	AA2	-	.
chr1	222162196	222162216	chr1:222162196-222162216	0	GGACAATCTTTGAAAATGCTC	1	2	1	AA2	2.0	.
chr1	222163439	222163470	chr1:222163439-222163470	0	AAACATGTTGTCCCTTGTCACACAGCAAGATT	1	3	12	CCD1	-	.
chr1	222166468	222166490	chr1:222166468-222166490	0	AGACTAGCCTGGCCAACATGGTA	1	3	3	CCD1	-	.
chr1	222168364	222168388	chr1:222168364-222168388	0	ATAATAGCCTGCAGAAGACTAGCTA	1	3	5	ACD1	-	.
chr1	222170299	222170327	chr1:222170299-222170327	0	GAGCCAGCTTGGCGACTTGGAACAGGTCT	1	2	9	BB2	-	.
chr1	222175791	222175820	chr1:222175791-222175820	0	AGGAAAGTTTATAGACCTAAAAACATACCC	1	2	10	AA2	-	.
chr1	222177477	222177509	chr1:222177477-222177509	0	AAACAAATTTACAAGAAAAAAACAAACAACCCC	1	2	13	AA2	-	.
chr1	222178873	222178894	chr1:222178873-222178894	0	AGACTAGCCTGGCAACATGGTG	2	3	2	CCD1	1.0	.
chr1	222181231	222181250	chr1:222181231-222181250	0	AAACTTGCATAGAGATGTTT	3	2	0	AD2	-	.
chr1	222185745	222185768	chr1:222185745-222185768	0	AAACAAGTCTCACAAAGCAATGTA	1	3	4	ACD2	-	.
chr1	222192038	222192064	chr1:222192038-222192064	0	TCACCTGCTCCACAATCAGACTTGCTC	1	3	7	BCD1	1.0	.
chr1	222192125	222192154	chr1:222192125-222192154	0	CAACCAGTCTCCTAGGTACAAAACAAGCCT	1	2	10	BC3	1.0	.
chr1	222195720	222195747	chr1:222195720-222195747	0	CAGCAACTCTCTCCTCTGAGACAAGTTC	1	2	8	AC1	-	.
chr1	222196554	222196579	chr1:222196554-222196579	0	TTGATAGCCTCACTTCAAGCATGCTT	1	3	6	ACD1	1.0	.
chr1	222202974	222203006	chr1:222202974-222203006	0	GGGCAGGCCTGGCTTGGCCAGCCACACTTGTCC	1	2	13	BD2	1.0	.
chr1	222203072	222203101	chr1:222203072-222203101	0	ATGCATGCCTTGCACCCATGAGCCAAGTCT	1	2	10	DD2	-	.
chr1	222207805	222207828	chr1:222207805-222207828	0	GGACTAGCCTACACAAACATACAA	1	3	4	ACD2	1.0	.
chr1	222213255	222213284	chr1:222213255-222213284	0	GAGCAAGGTGAGTGAAGGAAGAACTTGCCA	1	3	10	CCD2	-	.
chr1	222214298	222214325	chr1:222214298-222214325	0	AGACAAATTTACCTAAAAGAACCTGTTC	1	2	8	AB2	-	.
chr1	222214354	222214379	chr1:222214354-222214379	0	AAAGAAGCCTTGTGTAATGCTTGTTC	1	2	6	AD2	-	.
chr1	222214434	222214454	chr1:222214434-222214454	0	GGGCTTGTCCTGAGATTTCCC	1	2	1	AA1	-	.
chr1	222215003	222215028	chr1:222215003-222215028	0	GAGTCTGCTCTCTACAAAGCAAGTTC	1	2	6	AB4	-	.
chr1	222217914	222217938	chr1:222217914-222217938	0	GAACATGTCCAGATGGGGCATTCAG	1	3	5	ACD2	-	.
chr1	222221175	222221204	chr1:222221175-222221204	0	AAACACGTCCTGGCAGCCAAAGACAGGTTT	1	2	10	BB2	-	.
chr1	222223211	222223240	chr1:222223211-222223240	0	TGACTTGTTCCTAGGGAATGAAGCATGGAC	1	3	10	CDD3	-	.
chr1	222223672	222223701	chr1:222223672-222223701	0	CGACAAGCTGAATGCATAACAGGCTTGGTT	1	3	10	CCD1	1.0	.
chr1	222224252	222224276	chr1:222224252-222224276	0	AGACAAGCTTAGAGATGGCAACCTA	1	3	5	ACC1	-	.
chr1	222227209	222227235	chr1:222227209-222227235	0	AGAATTGCCTCCACCTTGGCCTTGCCT	1	2	7	AD2	-	.
chr1	222227483	222227505	chr1:222227483-222227505	0	GAGGTTGTTCCAAAGACAATTCC	1	2	3	AA2	-	.
chr1	222229274	222229301	chr1:222229274-222229301	0	CAGCTAGCCTTTAATACTGGGCAATATC	1	3	8	ACD2	-	.
chr1	222230501	222230527	chr1:222230501-222230527	0	GAAAATGTCTAATCTGTGGACTACTCC	1	2	7	AA2	-	.
chr1	222231342	222231363	chr1:222231342-222231363	0	ACCCAAGTCTGTGGACTTGTTA	1	3	2	CDD2	-	.
chr1	222233068	222233087	chr1:222233068-222233087	0	GGGCTTGTCTGAACAACTGG	2	3	0	ACD2	1.0	.
chr1	222236026	222236058	chr1:222236026-222236058	0	AGCCTAGTCTCAAGAGGTCTTGAGAACATGTGC	1	2	13	DD3	-	.
chr1	222236757	222236779	chr1:222236757-222236779	0	GAACTAGTTTTGCAGGTTTACTT	1	2	3	AA1	-	.
chr1	222237874	222237904	chr1:222237874-222237904	0	GTACTAGTCTAACATTTGCCAAAATTTGTTC	1	2	11	AD2	1.0	.
chr1	222239140	222239162	chr1:222239140-222239162	0	ACACAAGTCCCAGGAGCAGGTTT	1	2	3	BD3	1.0	.
chr1	222239779	222239809	chr1:222239779-222239809	0	AAGCTAGTTAGACCTAGCATCTAACTAGTTC	1	2	11	CC	-	.
chr1	222241339	222241361	chr1:222241339-222241361	0	AGAGTAGTTTACCTAGCTAGCTT	1	2	3	AC2	-	.
chr1	222245261	222245281	chr1:222245261-222245281	0	AAAATTGTCTGAGACAAGTCT	1	1	1	A1	-	.
chr1	222251776	222251799	chr1:222251776-222251799	0	AAAATTGTCTGAATATGCATGTCT	1	2	4	AD2	-	.
chr1	222252802	222252833	chr1:222252802-222252833	0	CAGCAGGTCTTCTCCAAAGAAGCAGCTTGTTT	1	3	12	BCC2	-	.
chr1	222255093	222255113	chr1:222255093-222255113	0	AAAGATGTTCCAGGAAAGTCT	1	2	1	AA2	-	.
chr1	222257086	222257113	chr1:222257086-222257113	0	GAGCTTATTCTATAAATCAAGCACGCTC	1	2	8	AB2	2.0	.
chr1	222257706	222257725	chr1:222257706-222257725	0	AAAGTAGCTTAAGCTATTTT	1	2	0	AA2	-	.
chr1	222260391	222260411	chr1:222260391-222260411	0	GATCATGCCTAGGGGTAGTTC	1	2	1	AD2	-	.
chr1	222260424	222260451	chr1:222260424-222260451	0	AAACATGTGTCCATATAAAGACTTGTGC	1	2	8	DD2	-	.
chr1	222260935	222260963	chr1:222260935-222260963	0	AAAGCTGTTTTTAAAAGTAAGGCAAGCTA	1	3	9	ABC1	-	.
chr1	222263429	222263455	chr1:222263429-222263455	0	TAACATGTCAAAAACCTGAGCTTCTTC	1	3	7	ACC1	1.0	.
chr1	222269612	222269644	chr1:222269612-222269644	0	GGGCAAGTTTTGGAGAGGAGAGAAAGCAAAACC	1	2	13	AD4	-	.
chr1	222269992	222270019	chr1:222269992-222270019	0	AGACCTGTTTCTCTTCCAAAGCGAGTTC	1	2	8	BB2	1.0	.
chr1	222270318	222270344	chr1:222270318-222270344	0	AATCTTGCTTTTGTAAACAACATGCTA	1	3	7	CCD1	1.0	.
chr1	222272738	222272768	chr1:222272738-222272768	0	AAGAAAGTCTGAAACTTAGCAAGGCAAATTC	1	2	11	AA2	1.0	.
chr1	222273014	222273045	chr1:222273014-222273045	0	GTGCATGTTTTCTTGAAGAGTAGTGCATGTTC	1	2	12	DD2	1.0	.
chr1	222273844	222273871	chr1:222273844-222273871	0	AGACATGTCTATAGACATAGACATACAC	1	2	8	AD4	-	.
chr1	222275616	222275639	chr1:222275616-222275639	0	GAGCTTGTTTCATAGAAATAGACC	1	2	4	AD1	-	.
chr1	222276381	222276413	chr1:222276381-222276413	0	GGGCTTGCTGTGTAGTAACACCTTGGCAGGCTC	1	3	13	BCC1	1.0	.
chr1	222276624	222276643	chr1:222276624-222276643	0	AAACATGTTCGGACACCTCT	4	2	0	AB4	1.0	.
chr1	222276692	222276714	chr1:222276692-222276714	0	AGAAGAGCTCTTTGGACTAGTTC	1	2	3	AB4	1.0	dELS
chr1	222282320	222282343	chr1:222282320-222282343	0	ACACTAGTCAGCCTTGACTTGCTC	1	3	4	CCD1	1.0	.
chr1	222286256	222286280	chr1:222286256-222286280	0	AAGGTTGCTCGCTGCAAACATGACC	1	2	5	AD3	-	dELS
chr1	222287784	222287811	chr1:222287784-222287811	0	AGACTTGTTTATACTGGAAAACACCCTT	1	2	8	AB4	-	.
chr1	222287908	222287927	chr1:222287908-222287927	0	AACCTAGCCTAGAGTAGCTC	2	2	0	AD2	-	.
chr1	222288385	222288406	chr1:222288385-222288406	0	AGACTTTCTTTGAAGCATTTCC	1	2	2	AA2	-	dELS,CTCF-bound
chr1	222289221	222289242	chr1:222289221-222289242	0	GAGGAAGCCTTTAAAAATGCCT	1	2	2	AA2	-	.
chr1	222289816	222289836	chr1:222289816-222289836	0	AAAATAGTCAAGAACTTGCTG	1	3	1	ACC1	-	.
chr1	222296088	222296107	chr1:222296088-222296107	0	AGACAAGCCTGGGCAATACA	2	3	0	ACD2	-	.
chr1	222304680	222304701	chr1:222304680-222304701	0	AAATATGCTCTCAGGAAAGCTC	1	2	2	AA2	1.0	.
chr1	222305203	222305225	chr1:222305203-222305225	0	AGACAAGCCTGGGAAACATAGCA	1	3	3	ACD2	1.0	.
chr1	222306016	222306040	chr1:222306016-222306040	0	AGATAAGCCTAATTAGAACTTTCCC	1	2	5	AA2	-	.
chr1	222306346	222306368	chr1:222306346-222306368	0	GAGCCAGTTCATTGGAAATGCCC	1	2	3	AB2	-	.
chr1	222307935	222307964	chr1:222307935-222307964	0	GAGCATCCTGAAGGGAACACAAACTTGTCC	1	2	10	AC1	-	.
chr1	222309996	222310018	chr1:222309996-222310018	0	AAACAAGCTCTGGAAAGGAGCCT	1	2	3	AB1	1.0	.
chr1	222310042	222310069	chr1:222310042-222310069	0	AGGCAAGCCCCCTGAAGAGGACCAGCCC	1	1	8	B2	1.0	.
chr1	222312821	222312852	chr1:222312821-222312852	0	AAACTTGATTTAAGACATTTATAAACATGTTA	1	2	12	CD	1.0	.
chr1	222312865	222312894	chr1:222312865-222312894	0	AAGCTTCTCCAAAGCTAGAAGAAGTTGTTT	1	2	10	AA2	-	.
chr1	222316078	222316110	chr1:222316078-222316110	0	AGACCAGCCTGAGCAACATAGTGAGACCTGTCT	1	2	13	BB2	-	.
chr1	222316326	222316354	chr1:222316326-222316354	0	AAAGTTGTTCAGGACACAAGGGCAATTTT	1	2	9	AA2	1.0	.
chr1	222317414	222317434	chr1:222317414-222317434	0	AGGCATGTTATAGACTAGCCT	3	1	1	C2	1.0	.
chr1	222318295	222318318	chr1:222318295-222318318	0	AAAGATCCTTCAGGGAACATGCCT	2	2	4	AA1	-	dELS
chr1	222318522	222318546	chr1:222318522-222318546	0	GGCCTTGCTCACTTGGAGCTTATCT	1	2	5	AD3	-	dELS
chr1	222319446	222319476	chr1:222319446-222319476	0	AAGCAAGCTTTGCCTGTCAGAGGAAATCCCT	2	2	11	AA1	1.0	.
chr1	222319770	222319791	chr1:222319770-222319791	0	ATACATGCCCACAAATAAGCTC	1	2	2	AD2	1.0	.
chr1	222322021	222322047	chr1:222322021-222322047	0	GAACATGCCTTATAGCCTAGCAATTTC	1	2	7	AC1	-	.
chr1	222329616	222329642	chr1:222329616-222329642	0	GGCCATGCCTATGAATAAGTCAAGCTC	1	2	7	DD2	-	.
chr1	222329682	222329714	chr1:222329682-222329714	0	GAACTTTCCTTGGGAGGGGTTTGGGACTTCTTC	1	2	13	AA2	-	.
chr1	222331991	222332011	chr1:222331991-222332011	0	GGGAAATCCCAGAGCAAGCTC	1	2	1	AA1	-	dELS
chr1	222332325	222332345	chr1:222332325-222332345	0	GAACTATTCCTAAGCATCTTT	1	2	1	AA2	-	.
chr1	222333215	222333236	chr1:222333215-222333236	0	AAACAAATCCTAAAACAAATCC	1	2	2	AA2	2.0	.
chr1	222334872	222334891	chr1:222334872-222334891	0	AAGGTAGCTGAGACAAGTCT	2	2	0	AC1	-	.
chr1	222337111	222337136	chr1:222337111-222337136	0	TGCCTTGTTCATCATGGAGCAAGCCC	1	2	6	CD	-	.
chr1	222337898	222337923	chr1:222337898-222337923	0	GGACCAGTTTCATGGAAGACAATTTT	1	2	6	AB3	2.0	dELS
chr1	222340910	222340930	chr1:222340910-222340930	0	CAGCAAGCTTTAAGCTATATT	1	3	1	ACD2	2.0	.
chr1	222342949	222342980	chr1:222342949-222342980	0	AAACAAGTCTGATATCTCTCCTAAGCTTATTG	1	2	12	AC3	1.0	.
chr1	222343652	222343671	chr1:222343652-222343671	0	TAACATGTCTCAGCTTATCC	4	3	0	ACC1	1.0	.
chr1	222344289	222344314	chr1:222344289-222344314	0	GAACTAGACCAGGAAGGGCCTTGTCT	1	2	6	DD2	-	.
chr1	222345594	222345615	chr1:222345594-222345615	0	GAGCATGCCCTGGGCTTTGTTC	2	2	2	AD1	1.0	.
chr1	222345619	222345643	chr1:222345619-222345643	0	GAGCAAGTCTGCCTTTAGCAAGCTT	2	0	9	0	-	.
chr1	222347169	222347193	chr1:222347169-222347193	0	GGGGAAGTCTCTGCTAGGCTGGCTC	1	2	5	AB3	-	.
chr1	222350737	222350757	chr1:222350737-222350757	0	AAACAAGTCTTAAAAATGTCA	1	2	1	AC1	2.0	.
chr1	222355037	222355069	chr1:222355037-222355069	0	AAACAAATTTACAAGAGGAAAACAAACAACCCC	1	2	13	AA2	-	.
chr1	222359899	222359918	chr1:222359899-222359918	0	GAGCATGTTGGCGCATGCCT	4	2	0	CD	-	.
chr1	222363749	222363780	chr1:222363749-222363780	0	CAGCATGTTTATGTCCAGCGGAGAACAAGTTG	1	2	12	CC	-	.
chr1	222367508	222367529	chr1:222367508-222367529	0	AAGAAAGCTTTGAGAGAAGTCC	1	2	2	AA2	-	.
chr1	222368727	222368751	chr1:222368727-222368751	0	AAGTAAGTCTACTCAAGACTTCTCC	1	2	5	AA2	-	.
chr1	222371912	222371933	chr1:222371912-222371933	5	GAGAGTGTTCAAGAGCTTGTCA	1	3	2	ABC1	-	.
chr1	222371981	222372000	chr1:222371981-222372000	5	AGACATGTTGAAACATGCGG	4	3	0	CCD1	1.0	.
chr1	222372520	222372544	chr1:222372520-222372544	0	GGGGATGTCCTTGGACAGCATGCTA	1	3	5	ACC1	-	dELS
chr1	222374375	222374401	chr1:222374375-222374401	0	AAACATGCTCACAGAAAGAACCAGTCT	2	1	7	B2	-	.
chr1	222382680	222382705	chr1:222382680-222382705	0	TAACTAGCCCTGGAAAGGGCAGTCTC	1	3	6	ABC2	-	.
chr1	222386185	222386207	chr1:222386185-222386207	0	GAATTTGTTCTGCTAACAAGTTC	1	2	3	AC2	-	.
chr1	222388306	222388330	chr1:222388306-222388330	0	AGGCTTCTTCTCATCAAGCATGTCA	1	2	5	AC2	-	.
chr1	222390499	222390522	chr1:222390499-222390522	0	CCACTTGCTTCCCTGAGCATGTTC	1	2	4	CD	-	.
chr1	222391255	222391285	chr1:222391255-222391285	0	ACACAAGTCCATGAAGGAAGAGAGCTGGCTC	1	2	11	BD3	-	.
chr1	222392690	222392715	chr1:222392690-222392715	0	GAGAATACTCATCAAAAGACTAGCCC	2	2	6	AA1	-	dELS
chr1	222396647	222396679	chr1:222396647-222396679	0	AAACAAATTTACAAGAAAAAAACAAACAACCCC	1	2	13	AA2	1.0	.
chr1	222397582	222397601	chr1:222397582-222397601	0	GGGCAAAGTTGAGCATGTCC	3	2	0	AD1	-	.
chr1	222402986	222403008	chr1:222402986-222403008	0	AGACAAGCCCTTCAGACATGAAA	1	3	3	CDD3	1.0	.
chr1	222403784	222403807	chr1:222403784-222403807	0	AAACAAGCTCACAAAGGCAAGGTA	1	2	4	CD	-	.
chr1	222404227	222404250	chr1:222404227-222404250	0	GATCAAGTCTATTTAGGGTAGTTT	1	2	4	AD2	1.0	.
chr1	222404497	222404518	chr1:222404497-222404518	0	AAATTTGCTCCTGAACTACTCC	1	2	2	AA2	1.0	.
chr1	222404918	222404948	chr1:222404918-222404948	0	GAACTACTTCCGAGTCTCTGAGAACTACTTC	1	2	11	AA2	1.0	dELS
chr1	222416617	222416644	chr1:222416617-222416644	0	TGACTAGTCTCCACCTTGAAGCTATCTA	1	3	8	ACC1	2.0	.
chr1	222418447	222418475	chr1:222418447-222418475	0	AGGGATGCTCAGTGTTAATAGGCTAGATT	1	2	9	AD3	2.0	.
chr1	222418631	222418661	chr1:222418631-222418661	0	AGGATAGACTGAGATTTCAAAGAGCTTGTTT	1	2	11	AD1	-	.
chr1	222420217	222420244	chr1:222420217-222420244	0	AAGCTTTTCTAATACAGCAAATTTGCTT	1	2	8	AA2	-	.
chr1	222422292	222422319	chr1:222422292-222422319	0	AACCAAATCCTAGCTGATAAGCATGTCC	2	2	8	AD1	-	.
chr1	222422883	222422908	chr1:222422883-222422908	0	AAAAATGTCTTCCATGAAACCAGTCC	1	2	6	AB2	1.0	.
chr1	222431356	222431385	chr1:222431356-222431385	0	AGGCTTGCCTGAGCCCAGGAGGTCAAGGCT	1	2	10	DD1	-	.
chr1	222434079	222434102	chr1:222434079-222434102	0	TAACAAGCCCCTGGGAACAAGCCC	1	1	4	C1	-	.
chr1	222434322	222434350	chr1:222434322-222434350	0	GAGCTACTTTATCATAAATAAGCATTTTT	1	2	9	AA2	-	.
chr1	222435044	222435065	chr1:222435044-222435065	0	GAAACTGTTTTTAAACATGTTT	3	2	2	AB4	-	.
chr1	222435222	222435251	chr1:222435222-222435251	0	AAGCAAGTCTGATATTCCCAGGGCAGGTAG	1	3	10	BCD2	-	.
chr1	222438397	222438416	chr1:222438397-222438416	0	AGACAAGCTTGCTCATGTTC	3	2	0	DD1	-	dELS
chr1	222439241	222439264	chr1:222439241-222439264	0	GGACAAGGCCACCAGGACTTGCCC	1	1	4	D2	-	.
chr1	222440566	222440587	chr1:222440566-222440587	0	GGACAAGCCCCCAGGCAGATCT	1	2	2	AB4	1.0	.
chr1	222441776	222441795	chr1:222441776-222441795	0	GAACTAGCCCAGGATACTCT	1	2	0	AA1	-	.
chr1	222443165	222443191	chr1:222443165-222443191	0	GGGCCTGACTACCTTTCAAGCATGTCT	2	2	7	BD1	1.0	.
chr1	222443438	222443457	chr1:222443438-222443457	0	GGGTAACCTTGAACAAGCTC	1	2	0	AA1	1.0	.
chr1	222445091	222445111	chr1:222445091-222445111	0	AACCAAGCTCTAGACAAGACT	1	2	1	DD3	-	.
chr1	222446399	222446429	chr1:222446399-222446429	0	AAACTAGCCACAGAAAAGGAAAAACTTGACC	1	2	11	CD	-	.
chr1	222446912	222446943	chr1:222446912-222446943	0	GGGCAAGTTACTTATCCTCTCTGGGCCAGTCT	1	2	12	BC2	1.0	.
chr1	222447040	222447067	chr1:222447040-222447067	0	GGGCATGATATGTGTTACAAGCTTGTTG	1	3	8	CCD2	-	.
chr1	222452049	222452072	chr1:222452049-222452072	0	AGACAAGCCCCCAGTAGCTAGCCA	1	2	4	CC	-	.
chr1	222455430	222455452	chr1:222455430-222455452	0	GAGCTTGCCTAGCAGAATTGTGC	1	2	3	AD1	1.0	pELS,CTCF-bound
chr1	222459529	222459560	chr1:222459529-222459560	0	TGGCTAGTTTCTCTGTCTCATAAGGCTGTCCC	1	3	12	ABC2	1.0	.
chr1	222465684	222465705	chr1:222465684-222465705	1	AGGCTACTCCCCAAAATAGTCC	1	2	2	AA2	1.0	.
chr1	222468874	222468901	chr1:222468874-222468901	0	AAAGAAGTCCAGCTCAGAGGCCAAGCCC	1	2	8	AD2	-	.
chr1	222476566	222476586	chr1:222476566-222476586	0	AGGCAAGACCTGGGCCTGTCT	1	2	1	BD2	-	dELS,CTCF-bound
chr1	222477996	222478020	chr1:222477996-222478020	0	GGACTAGCCCAGGCCAGGCATGGTG	1	2	5	CD	1.0	.
chr1	222478496	222478524	chr1:222478496-222478524	0	GTATAAGCCTTCCCGGGTAAAGCTTGTCA	1	3	9	ACD1	-	.
chr1	222479026	222479052	chr1:222479026-222479052	0	GAACATGCCACCACACTAGGCTAATTC	1	2	7	AC2	-	.
chr1	222480147	222480177	chr1:222480147-222480177	0	GAACAAGTGCTCCTTGTGGTGGCACATGCCT	1	2	11	DD2	1.0	.
chr1	222480448	222480470	chr1:222480448-222480470	0	AAAATAGTTCAAGTAGCAAGTTG	1	3	3	ACC1	1.0	.
chr1	222484912	222484944	chr1:222484912-222484944	0	AAACTAGCCAGATGTGGTGGTGCAGGCATGTAG	1	3	13	CCD1	-	.
chr1	222486719	222486743	chr1:222486719-222486743	0	GAGCTTGTTTTCCTGCAACTAGACT	1	2	5	CD	1.0	.
chr1	222491498	222491528	chr1:222491498-222491528	0	TAGCTAGCTTTGACTCCTCTGTCACTTGTCT	1	3	11	CCD2	-	.
chr1	222492818	222492837	chr1:222492818-222492837	0	TAGGTTGCCCAGGCTAGTCT	3	2	0	AC3	-	.
chr1	222495988	222496016	chr1:222495988-222496016	0	AGGCAAGTACCACCATGTCAGGCATTTTT	1	2	9	AD2	-	.
chr1	222496032	222496064	chr1:222496032-222496064	0	AGAGAAGTCTTGCTATGTTGCCCAAGCTGGCCT	1	2	13	AB3	1.0	.
chr1	222502609	222502636	chr1:222502609-222502636	0	AGACCAGCCTAAGAAACAAAGCAAGACC	1	2	8	BD3	-	.
chr1	222505061	222505082	chr1:222505061-222505082	0	AAGCTTGTTCACAGACTTTTCC	1	1	2	A1	-	.
chr1	222506940	222506965	chr1:222506940-222506965	0	AAACTGGCTTCAGTGAGGGCAAGTTG	1	2	6	BC2	-	.
chr1	222508861	222508886	chr1:222508861-222508886	0	CAGCATTCTCCTCAACAGACAAGCTG	1	3	6	ACC2	-	.
chr1	222511064	222511096	chr1:222511064-222511096	0	AGAATTGCTTGAACCCAGGAGGTGAGCTTGCCA	1	2	13	AC2	1.0	.
chr1	222513852	222513879	chr1:222513852-222513879	0	TGACTCGCCGGCAGCCCTGGGCTTGTCC	1	3	8	BCC2	-	.
chr1	222514301	222514320	chr1:222514301-222514320	0	AAACTTCCTAAAACATGTCT	3	2	0	AC1	1.0	.
chr1	222515368	222515396	chr1:222515368-222515396	0	AAACTAGCCGGGCATGGTGGCACATGCCT	1	2	9	CD	1.0	.
chr1	222522129	222522149	chr1:222522129-222522149	0	AAGCTTGTCACAGGCTTCCTC	1	2	1	AC2	-	dELS
chr1	222522339	222522360	chr1:222522339-222522360	0	AAGCAGGCTCATGGACTAGTGC	1	2	2	BD2	-	dELS
chr1	222522868	222522888	chr1:222522868-222522888	0	TAGCAAGTCCAAGACTGTCTC	1	3	1	ABC2	-	.
chr1	222525112	222525138	chr1:222525112-222525138	0	AAGGATGTCTTCAGTGTGAAAATGCTT	1	2	7	AA2	-	.
chr1	222525514	222525538	chr1:222525514-222525538	0	ATACAAGCTCAGATAGAGCTGGCCC	1	2	5	BD3	1.0	.
chr1	222525798	222525817	chr1:222525798-222525817	0	AGACTAGCCTGGGCAACATG	2	3	0	ACD2	-	.
chr1	222526557	222526581	chr1:222526557-222526581	0	TAGCTAGCTATGGTGGTGCATGCCT	1	3	5	CCD2	1.0	.
chr1	222532230	222532262	chr1:222532230-222532262	0	TAACTAGCCTGCCTCCAAGCAACCAAAAAGCTT	1	3	13	ACC2	1.0	.
chr1	222538334	222538353	chr1:222538334-222538353	0	TGGCATGTTTGGAAATGCTC	3	2	0	AC2	1.0	.
chr1	222540688	222540713	chr1:222540688-222540713	0	GACAAAGTTTTTCAAGAAGCTAGTTA	1	3	6	ACD1	-	.
chr1	222542876	222542900	chr1:222542876-222542900	0	AACCATCCTTTTCCAGGGCTTGCCC	2	2	5	AD1	1.0	.
chr1	222546870	222546895	chr1:222546870-222546895	1	AGCCAAGTCATTGTGCTGACAAGCCC	1	3	6	CCD1	1.0	pELS
chr1	222559014	222559045	chr1:222559014-222559045	0	AAACATATTTCTTCCTATATATAAAGATGTTT	1	2	12	AA2	-	.
chr1	222559987	222560009	chr1:222559987-222560009	0	GAAAAAGCTTAATAAACTAACTC	1	2	3	AA2	-	.
chr1	222562504	222562536	chr1:222562504-222562536	0	GGACAAGTCAGATCTGAAGCCTGAAACAATTTC	1	2	13	AC2	-	.
chr1	222564017	222564048	chr1:222564017-222564048	0	TAGCTTGTCTACACAAGGTATAAAACAACATT	1	3	12	ACD2	-	.
chr1	222567765	222567790	chr1:222567765-222567790	0	AAGCAATTTTGAAAAAGAACAAATTT	1	2	6	AA2	-	.
chr1	222573770	222573795	chr1:222573770-222573795	0	ACACATGTCCATACAAAAACTTGTAC	1	2	6	DD3	-	.
chr1	222575702	222575721	chr1:222575702-222575721	0	GAACTAGTCCTAACTTTTTT	2	2	0	AC1	1.0	.
chr1	222575944	222575970	chr1:222575944-222575970	0	AAACTAACCTAATCAATGAGTAAGTTT	1	2	7	AA2	-	.
chr1	222576896	222576917	chr1:222576896-222576917	0	GGACTAGGCCTCAAACTTGGCC	1	2	2	DD2	-	.
chr1	222581895	222581921	chr1:222581895-222581921	0	AGAAATGTTTCAGACTTGAAATTGTTT	1	2	7	AA2	1.0	dELS
chr1	222584430	222584455	chr1:222584430-222584455	0	AAGCCAGCTTCACTTGAAACAAACCC	1	2	6	AB3	1.0	dELS
chr1	222585780	222585808	chr1:222585780-222585808	0	TAAAATGTCCATCTATTAAAAGCTTGTTC	1	2	9	AC3	3.0	.
chr1	222586440	222586469	chr1:222586440-222586469	0	AACCTAGCCTAGCTACCTCAGGAAAAGTTC	1	2	10	AD2	1.0	.
chr1	222586765	222586796	chr1:222586765-222586796	0	GGGCATGCCCTTCAAAAAGCCAAAAGATATCT	2	2	12	AA1	1.0	.
chr1	222588121	222588141	chr1:222588121-222588141	0	GAACACTTCCTAGGCATGTTT	2	2	1	AB1	-	.
chr1	222589198	222589219	chr1:222589198-222589219	0	AGACTTACTCCTAAAGATGCTC	1	2	2	AA2	1.0	pELS
chr1	222591783	222591808	chr1:222591783-222591808	0	AAACATGTCCTAAGAAAAACATGTTC	2	0	6	0	1.0	pELS
chr1	222594254	222594276	chr1:222594254-222594276	0	AGACATGTGAATGAAGCTAGTTT	1	2	3	CD	-	.
chr1	222597042	222597073	chr1:222597042-222597073	0	GAGCATGTCTGTGTTCTATTGAAACTTTGTTT	2	2	12	AD1	1.0	.
chr1	222597555	222597584	chr1:222597555-222597584	0	AAACATGTGCTTTAATTAAAGAAAAAGTCC	1	2	10	AD2	-	.
chr1	222600015	222600046	chr1:222600015-222600046	0	AAACAATTCTTCTTGCATCATCAAACATCTCT	1	2	12	AA2	1.0	.
chr1	222600195	222600215	chr1:222600195-222600215	0	AGAAAAGCTAATGGCTTGCCT	1	3	1	ACC1	-	.
chr1	222603952	222603979	chr1:222603952-222603979	0	TAGCTTGTCAATTTCTACAAAGAAGCCT	1	3	8	ACC2	1.0	.
chr1	222604752	222604775	chr1:222604752-222604775	0	AGGCATGCTCCACCACGCTTGGCT	1	2	4	DD1	-	.
chr1	222607459	222607484	chr1:222607459-222607484	0	AGTCTTATCTGAGACAAGGCAAGTCC	1	2	6	AD1	-	.
chr1	222608286	222608308	chr1:222608286-222608308	0	TGACATGCCCTGGAGACATTTTC	1	2	3	AC2	-	.
chr1	222609032	222609052	chr1:222609032-222609052	0	CAACAAGTCTCAAGGAAGTTC	1	2	1	AC2	1.0	.
chr1	222610593	222610620	chr1:222610593-222610620	0	AGAGATTTTTAAAATAAGAAACATGTTT	2	2	8	AA1	-	.
chr1	222613464	222613492	chr1:222613464-222613492	0	AAGCATTTTGATCTTTTCAAGGCTTGCTT	1	2	9	AC1	1.0	.
chr1	222613515	222613542	chr1:222613515-222613542	0	AGGGTAGCCTCTAATCTTGGGCTAATTT	1	2	8	AA2	-	.
chr1	222615466	222615492	chr1:222615466-222615492	0	AAACTAGTTAGCCAGGCAGACTATTTG	1	3	7	ACC1	-	.
chr1	222622591	222622612	chr1:222622591-222622612	0	GAGCATCCCAAGTGACTTGCTC	1	3	2	ACC2	3.0	.
chr1	222627872	222627896	chr1:222627872-222627896	0	AATCATGCTCAGGGAGAGCAGGCTT	2	2	5	BD3	1.0	.
chr1	222628831	222628855	chr1:222628831-222628855	0	AGGAATGCTCCACGAAGAAAAGCCT	1	2	5	AA2	2.0	.
chr1	222630115	222630143	chr1:222630115-222630143	0	GAGCCTGCCCTATAATATGGAAAAAGTCC	1	2	9	AB2	1.0	dELS
chr1	222631769	222631796	chr1:222631769-222631796	0	GTACTAGTTCTGTGAGAAAGGCATGCTA	1	2	8	CD	-	.
chr1	222632671	222632698	chr1:222632671-222632698	0	TAACAAGCCCTCCAGGAAAGACTGACCT	1	3	8	ABC2	-	.
chr1	222634655	222634684	chr1:222634655-222634684	0	AAGCAAGCTCTTGAAGTTGGAGGCCAGGTT	1	2	10	BD1	2.0	dELS,CTCF-bound
chr1	222638196	222638225	chr1:222638196-222638225	0	AAACTATATTATCAGCCATAAAACAAGTCT	1	2	10	AD1	-	.
chr1	222641709	222641728	chr1:222641709-222641728	0	CAGCATGTTCAGACAGTCCT	3	3	0	ABC2	-	.
chr1	222647208	222647236	chr1:222647208-222647236	0	GAATTTGCCTTTCAGACTTAAACATGTTT	2	1	9	A1	1.0	.
chr1	222648861	222648887	chr1:222648861-222648887	0	AGGCTTTTTTGTTATTTGTACTAGTCC	1	2	7	AD2	-	.
chr1	222650649	222650679	chr1:222650649-222650679	0	AAACATGTTCAGGAAACCAGGAAACAAAATA	1	3	11	ACD2	1.0	.
chr1	222658247	222658266	chr1:222658247-222658266	0	GGACATGTTCTAAAAAGCTC	3	2	0	AC1	-	.
chr1	222659325	222659353	chr1:222659325-222659353	0	AAATATGCTTTATATTTCTGGATAAGCTC	1	2	9	AA2	-	.
chr1	222663810	222663840	chr1:222663810-222663840	0	TGGCATACTTTTAACCTTTCTAAGCTTGTCA	1	3	11	ACC2	-	.
chr1	222665924	222665946	chr1:222665924-222665946	0	GAACATTTCCTGTGGAAATGCTT	1	2	3	AA2	-	.
chr1	222669662	222669694	chr1:222669662-222669694	0	AAACATGTTTCAAAATCTACAATAAACCTGTAT	2	2	13	BD1	-	.
chr1	222673883	222673911	chr1:222673883-222673911	0	AGACTAGCCTGACCAACATGGGGAAACCC	1	2	9	AA1	-	.
chr1	222674293	222674325	chr1:222674293-222674325	0	AAACCTGTCTCAATCAGGTACAAAAGAAAGCTT	1	2	13	AB2	-	.
chr1	222674838	222674861	chr1:222674838-222674861	0	AAAGATATTTACAAAAACATGTTT	2	2	4	AA1	-	.
chr1	222676294	222676326	chr1:222676294-222676326	0	AGCCTTGCTTGTAACTGACTTAGTAACTAGCCA	1	3	13	CCD1	-	.
chr1	222678378	222678407	chr1:222678378-222678407	0	AGACAAGTTCTTTTTATGATAGACTATTTT	1	1	10	A1	-	.
chr1	222681350	222681373	chr1:222681350-222681373	0	AGACCAGTTCACTCAAGAATGTTT	1	2	4	AB2	-	.
chr1	222685584	222685616	chr1:222685584-222685616	0	CAGATTGCTATACTTCCTAAAGTAAACTAGTTT	1	3	13	ACC1	2.0	.
chr1	222692430	222692461	chr1:222692430-222692461	0	CAACATGTGTTCTCTTTGCCACTGACTTGTTT	1	3	12	CCD2	-	.
chr1	222694677	222694703	chr1:222694677-222694703	0	CAACTTGTTTAATATATAGGCAACACT	1	3	7	ACD2	-	.
chr1	222694935	222694963	chr1:222694935-222694963	0	GAACAAGATCTGTATTAGGAATCAAGCCC	1	2	9	DD2	-	.
chr1	222695797	222695827	chr1:222695797-222695827	0	GAAATATTCTGGGAAGGAAAAAAGCATGTTT	2	2	11	AA1	1.0	.
chr1	222696887	222696912	chr1:222696887-222696912	0	AAACTATTTTAAATTTAAACATTTCT	1	2	6	AA2	2.0	.
chr1	222698593	222698612	chr1:222698593-222698612	0	AAGCATGTCTGACCACGCCC	3	2	0	BD1	-	.
chr1	222699772	222699801	chr1:222699772-222699801	0	AAACTTTTTTTTTTTTTTTGAGACAAGTCT	1	1	10	A2	-	.
chr1	222703710	222703741	chr1:222703710-222703741	0	AAACATGTTTTCATGGAAAATAAAGCAAATTC	2	1	12	A1	1.0	.
chr1	222711279	222711309	chr1:222711279-222711309	0	AATCTTGTCTTTTATTTTTTAAGACAACCCT	1	2	11	AD3	-	.
chr1	222714779	222714798	chr1:222714779-222714798	0	CATGTTGCCCAAGCTAGTCT	2	3	0	ACD1	1.0	.
chr1	222717285	222717309	chr1:222717285-222717309	0	GATCTAGACTCCTGGAGGCAAGTCC	1	2	5	DD1	-	.
chr1	222717337	222717358	chr1:222717337-222717358	0	GGGCAAGTCCCTTAACTTCTTT	1	2	2	AC1	1.0	.
chr1	222719839	222719861	chr1:222719839-222719861	0	AAACTTCTCTTCAGAGCTTTCTT	1	2	3	AA2	-	.
chr1	222720388	222720418	chr1:222720388-222720418	0	AAGCAATTTTTTTAATTAAAAAGACTTTTTT	1	2	11	AA2	1.0	.
chr1	222721765	222721785	chr1:222721765-222721785	0	CAGTTTGCCTTCAGCTTGCTT	1	3	1	ACC1	1.0	.
chr1	222727194	222727215	chr1:222727194-222727215	0	AAACATGCTCCTGGACTAATTG	1	2	2	AC3	-	.
chr1	222731052	222731078	chr1:222731052-222731078	0	GAGCTTTTCACTTCCTTAAGCATGCCT	1	2	7	AC1	3.0	dELS,CTCF-bound
chr1	222739301	222739322	chr1:222739301-222739322	0	CAAGATGTCTTACAACTAGCCT	2	3	2	ACC1	1.0	.
chr1	222739413	222739434	chr1:222739413-222739434	0	GCACTGGTCCCCAAACTTGCCT	1	2	2	BD1	-	.
chr1	222739621	222739647	chr1:222739621-222739647	0	AGACCTTCCCACAACTCAAACATGTTC	2	2	7	AB1	-	dELS
chr1	222746787	222746813	chr1:222746787-222746813	0	AGACAAGGTTTATAGAAAGAATAGCTT	1	2	7	AD2	-	.
chr1	222747891	222747917	chr1:222747891-222747917	0	AAACATGCTCGTAATTATAATTTGTTG	1	3	7	ACC2	-	.
chr1	222748016	222748035	chr1:222748016-222748035	0	TGGCTGGCTAAGGCTAGCTT	2	3	0	BCC2	-	.
chr1	222748883	222748905	chr1:222748883-222748905	0	AAACTTTTCTAGGAGACTTCTTT	1	2	3	AA2	-	.
chr1	222753354	222753377	chr1:222753354-222753377	0	AGGCTATTCCTGCAGGATAAGTCC	1	2	4	AA2	-	.
chr1	222754515	222754545	chr1:222754515-222754545	0	GAACAACCTTTGAGGAACTTGAGGCCTGCCT	1	2	11	AB2	3.0	dELS
chr1	222756752	222756773	chr1:222756752-222756773	0	AAGCCTGCCCTCAGGCTTGACT	1	2	2	BD3	1.0	.
chr1	222757105	222757131	chr1:222757105-222757131	0	TGGCTAGTTTCATATGTCAACTTGGCT	1	3	7	CCD1	1.0	.
chr1	222757415	222757442	chr1:222757415-222757442	0	AGACTAGCCTGTGCAACACAGCAAGACC	1	2	8	CD	2.0	.
chr1	222757679	222757708	chr1:222757679-222757708	0	TGGCGTGCCCTACAGATTTCAGACTTGCCA	1	3	10	BCC1	-	.
chr1	222758266	222758297	chr1:222758266-222758297	0	GGCCATACTCAGGCCAAGTTTCAGACTTGTCC	2	2	12	AD1	1.0	.
chr1	222758473	222758495	chr1:222758473-222758495	0	GAACATGTGCTAAAGACTATTTC	1	2	3	AD2	-	.
chr1	222758601	222758632	chr1:222758601-222758632	0	AATTTAGTCCCTATCTATGGAGAAACATGTCA	1	3	12	ACD1	-	.
chr1	222758978	222759003	chr1:222758978-222759003	0	AAATTAGCTTTACCTAAAGTATGTTC	1	2	6	AA2	-	.
chr1	222769063	222769083	chr1:222769063-222769083	0	GAACTTGCTGGAAACTTGCTC	2	1	1	C2	1.0	.
chr1	222771374	222771405	chr1:222771374-222771405	0	GAGCAAGCCTCTGTCTCAAAAAAAGAAAACCC	1	2	12	AA1	-	.
chr1	222776207	222776236	chr1:222776207-222776236	0	GAACTATTTTATTGTTTGTGAAGCATTTTC	1	2	10	AA2	-	.
chr1	222785089	222785111	chr1:222785089-222785111	0	AAACATGCTTACAGAACAAATAG	1	3	3	ACD2	-	dELS,CTCF-bound
chr1	222787187	222787215	chr1:222787187-222787215	0	AGTTATGCTCTCAATAGGGAGGCAAGTCT	1	2	9	AD4	-	.
chr1	222793368	222793400	chr1:222793368-222793400	0	CAACTTTTTTTGCAATAGGAACTAAACTTGTCT	1	2	13	AC1	-	.
chr1	222793509	222793536	chr1:222793509-222793536	0	TGACTTGTTCTCTTAAGTCATCAAGCTC	1	3	8	CCD2	1.0	.
chr1	222795436	222795467	chr1:222795436-222795467	0	AGACAGGTTCCTGGGCAGAAGTGGGCAGGTCC	1	2	12	BB2	1.0	DNase-H3K4me3,CTCF-bound
chr1	222795736	222795763	chr1:222795736-222795763	0	TAACTTGTCTGCAGAGAGGAGCTTCCTA	1	3	8	ACC1	4.0	.
chr1	222795994	222796014	chr1:222795994-222796014	0	AAACATGCCCCTTGCTTGCCA	1	3	1	CCD2	1.0	.
chr1	222796377	222796400	chr1:222796377-222796400	0	AGACAAGTTCATCCTGCCTAGCCA	1	3	4	CCD2	-	.
chr1	222798162	222798188	chr1:222798162-222798188	0	AAACTAGCTGGTTGTGGTGGCATGTGC	1	3	7	CCD1	-	.
chr1	222798285	222798317	chr1:222798285-222798317	0	GACCATGTCTCAAAAAAAAAAAAAAAAAAGTCT	1	2	13	AD2	-	dELS
chr1	222801314	222801346	chr1:222801314-222801346	0	AGCCAAGCCCTAATGGACAGAGGAAAGATGTCT	1	2	13	AD2	1.0	.
chr1	222805278	222805297	chr1:222805278-222805297	0	AGGCAAGCCAAGGCAATTTT	2	2	0	AC2	-	.
chr1	222806049	222806068	chr1:222806049-222806068	16	AAACATGTTTGAACATGTTG	5	1	0	C1	-	.
chr1	222806522	222806543	chr1:222806522-222806543	0	ATACTTTTCCTCAGACATGCTT	2	2	2	AD1	-	.
chr1	222810976	222810995	chr1:222810976-222810995	0	AGACTAGCCTGGGCAACATA	2	3	0	ACD2	-	.
chr1	222811399	222811426	chr1:222811399-222811426	0	GTGATTGCTTCCAAGTGTAGACTAGTTG	1	3	8	ACD1	1.0	.
chr1	222812824	222812848	chr1:222812824-222812848	0	TGACTAGCCAAAAAAAAAAAAGTTT	1	3	5	ACC2	-	.
chr1	222813086	222813112	chr1:222813086-222813112	0	GGACATGGTAGCGCAACCAACTTGTCT	1	3	7	CCD2	1.0	.
chr1	222814171	222814199	chr1:222814171-222814199	0	GGCCTTGTCTCTTCTCATTATGCTTGCTC	1	2	9	DD2	-	.
chr1	222817031	222817054	chr1:222817031-222817054	0	GCACTTGCCCTCTTGGGCAAGTTG	1	2	4	CD	-	pELS
chr1	222821937	222821963	chr1:222821937-222821963	0	CACCATGTCACCATGTAAAACATGCCT	1	3	7	CCD1	-	.
chr1	222830698	222830723	chr1:222830698-222830723	0	AAACAAGTTTCAATGCAGAGATTTCT	2	2	6	AA1	1.0	.
chr1	222834288	222834312	chr1:222834288-222834312	0	AAGCTAACTCTTTGTGGGCTGGTCC	1	2	5	AB2	2.0	.
chr1	222834808	222834829	chr1:222834808-222834829	0	GGGCAAGTTACCCAACTTACTT	1	3	2	ACC1	1.0	.
chr1	222837026	222837051	chr1:222837026-222837051	0	AAGCTAGCCCATGACTACACAAGTGC	1	2	6	DD1	1.0	.
chr1	222838569	222838588	chr1:222838569-222838588	0	AGACTAGCCTGGGCAACATA	2	3	0	ACD2	-	.
chr1	222840438	222840460	chr1:222840438-222840460	0	CAGCATGTTGGCCAGGCTGGTTC	1	3	3	BCC1	1.0	.
chr1	222842572	222842600	chr1:222842572-222842600	0	AAGTATGTTCCATGGGAGATGGCTTGCTG	1	3	9	ACC1	1.0	.
chr1	222845839	222845860	chr1:222845839-222845860	0	GTACTAGCCACTTGACATGCTT	2	3	2	CCD1	-	.
chr1	222845900	222845930	chr1:222845900-222845930	0	TGACTAGTCAATGTCCTTGGTAGACATTTTT	1	3	11	ACC1	-	.
chr1	222846145	222846172	chr1:222846145-222846172	0	GAAAATGTTTGCACAGAGAGACAACTTT	1	2	8	AA2	-	.
chr1	222847194	222847224	chr1:222847194-222847224	0	AAGCTAACTATTGTGTCCTTTTGACATGTCC	1	3	11	ACC2	1.0	.
chr1	222849964	222849996	chr1:222849964-222849996	0	GGACATGGCTAATAAAGATTGAGAGGCTGGCTT	1	2	13	BD2	-	.
chr1	222854938	222854957	chr1:222854938-222854957	0	AATCATTTTCAAACTTGTCC	3	2	0	AD1	-	.
chr1	222856463	222856485	chr1:222856463-222856485	0	AGACTTTCTTTTAGGGCTAGTAT	1	2	3	AD2	-	.
chr1	222856900	222856922	chr1:222856900-222856922	0	CACCATGTTGGCCAGGCTAGTCC	1	3	3	CCD1	-	.
chr1	222858240	222858262	chr1:222858240-222858262	0	ATACTAGCCCTAAAAGAAAGTCT	1	2	3	AD2	-	.
chr1	222860562	222860581	chr1:222860562-222860581	0	GGGCATGTTAGAGATAGCTG	3	3	0	ACC2	-	.
chr1	222861496	222861523	chr1:222861496-222861523	0	GAACATGGCTTTTAGGTTAGACAAACCT	1	2	8	AD2	-	.
chr1	222861833	222861857	chr1:222861833-222861857	0	AAACATGTTTCTCAGAAGATAGATT	2	2	5	AD1	2.0	.
chr1	222865299	222865328	chr1:222865299-222865328	0	GGGTTAGTTTTATATTATTAAGACTTTTTC	1	2	10	AA2	-	.
chr1	222870631	222870663	chr1:222870631-222870663	0	GGGGTTGTTTGTTTTTTTCTTGTAAATTTGTTT	1	2	13	AA2	1.0	.
chr1	222874702	222874730	chr1:222874702-222874730	0	GAACTTCCTCCTTTAGCTCAGAGTAGTTT	1	2	9	AA2	-	.
chr1	222878202	222878231	chr1:222878202-222878231	0	GAACTAGTGCAGAGCAATTAGAGCTAGTAC	1	2	10	DD2	1.0	dELS
chr1	222884498	222884530	chr1:222884498-222884530	0	GAGCATTTTTAAGGTTTCTTTTTAAAAATGTTC	1	2	13	AA2	2.0	.
chr1	222885993	222886014	chr1:222885993-222886014	0	GAATAAGTTTGAAAACTACTTC	1	2	2	AA2	1.0	.
chr1	222887253	222887283	chr1:222887253-222887283	0	ATACTTGTTTGAATACCTGAAGTACAAGCCC	1	2	11	DD2	-	.
chr1	222897015	222897042	chr1:222897015-222897042	0	AAACATGTGCCCACAAAAAGACTAACTT	1	2	8	AD2	1.0	.
chr1	222897706	222897738	chr1:222897706-222897738	0	AGGTAAGCCTTACTCCCTCAAGGAAACATTTCT	1	2	13	AA2	-	dELS,CTCF-bound
chr1	222898673	222898701	chr1:222898673-222898701	0	AAAGATGCCTAATGGTTTAAAACATTTTC	1	2	9	AA2	2.0	.
chr1	222898863	222898886	chr1:222898863-222898886	0	TGACTAGTTTAAATTAACTTATCT	1	3	4	ACC1	-	.
chr1	222902594	222902622	chr1:222902594-222902622	0	AAACAAATTTACAAGAAAAAAACAACCCC	1	2	9	AA2	-	.
chr1	222903855	222903885	chr1:222903855-222903885	0	GAACTACTTCTGTGCATTAGAAGGCTTATCT	1	2	11	AA2	-	.
chr1	222905237	222905268	chr1:222905237-222905268	0	AGACTAGTCTCAGATGCATATTAGTAATGCTC	2	2	12	AD1	-	.
chr1	222905774	222905803	chr1:222905774-222905803	0	TAACTTGTATGACTTCATTCAAACTTGTTC	1	2	10	CD	-	.
chr1	222906809	222906835	chr1:222906809-222906835	0	AAACTTGGTTTCTTAATAAACTTGCTT	1	1	7	D2	-	.
chr1	222911006	222911025	chr1:222911006-222911025	0	AGGCAAGCCCTAGCAATTTG	3	3	0	ACC1	-	.
chr1	222911609	222911628	chr1:222911609-222911628	0	GGGATTGCTCAAACAATCCT	1	2	0	AA2	-	.
chr1	222916409	222916428	chr1:222916409-222916428	0	GGACTTGCCTAGGCTTTCAG	2	3	0	ACD2	1.0	dELS,CTCF-bound
chr1	222920605	222920628	chr1:222920605-222920628	0	AAACTAACCTGCTTGAGTTAGTTT	1	2	4	AA2	-	.
chr1	222922116	222922141	chr1:222922116-222922141	0	AAGCTTGTTTGGAGTAAAGCAAATTC	1	1	6	A1	-	dELS,CTCF-bound
chr1	222923521	222923542	chr1:222923521-222923542	0	GGACAAGTTCCAGAAAAAGTTT	1	1	2	A2	-	.
chr1	222923842	222923865	chr1:222923842-222923865	0	GAGCAAGTTTAGTGGAGCTCTTTG	1	3	4	ABC2	-	dELS,CTCF-bound
chr1	222924207	222924233	chr1:222924207-222924233	0	AATATTGTCTTTGCTCCAGACTTGCTA	1	3	7	ACD1	1.0	.
chr1	222928248	222928279	chr1:222928248-222928279	0	TGGCTTGCTGACCTTGTGCTCAGATCAAGCCC	1	3	12	CCD2	-	.
chr1	222928386	222928411	chr1:222928386-222928411	0	TAACATGCCTAATTCAAAGCAATCTG	1	3	6	ACC1	-	PLS,CTCF-bound
chr1	222929327	222929352	chr1:222929327-222929352	0	AAATTAGTTTAATGTGAAATATGTTT	1	2	6	AA2	-	.
chr1	222930015	222930039	chr1:222930015-222930039	0	AAAGTAGTTTAGAAAATACATGTTT	1	2	5	AD2	-	.
chr1	222931344	222931373	chr1:222931344-222931373	0	AAACATCCATGGTATCTTTTAGACATGCTT	2	2	10	AD1	1.0	.
chr1	222934584	222934609	chr1:222934584-222934609	0	GAACCATTTCATATTAAAACAAGTTT	1	2	6	AB1	-	.
chr1	222935109	222935132	chr1:222935109-222935132	0	GGACATGTTGTTGGAGGCTTGTTG	1	2	4	CC	1.0	.
chr1	222936279	222936300	chr1:222936279-222936300	0	ATGCATGTCTCTGGACATATCC	1	2	2	AD3	1.0	dELS
chr1	222938059	222938091	chr1:222938059-222938091	0	AGACAAGGTCTCACTATATTTTCAGGCTTGTCT	1	1	13	D2	1.0	.
chr1	222939057	222939079	chr1:222939057-222939079	0	TGACTTGCTTCAAATACAAGCCA	1	3	3	CCD2	-	.
chr1	222941361	222941385	chr1:222941361-222941385	0	AAGGAAGTTTGGGATTGGCAAGCCA	1	3	5	ACC1	-	.
chr1	222941600	222941624	chr1:222941600-222941624	0	GGGCATGCTCTGCTCACAAATGCCT	2	2	5	AD1	1.0	.
chr1	222943828	222943856	chr1:222943828-222943856	0	AGACCAGCCTGACGAACATGGACAAACCC	1	2	9	AB3	-	.
chr1	222944589	222944619	chr1:222944589-222944619	0	GAACATTTCTGTCACCCCAGAAGGTAAGTTC	1	2	11	AA2	2.0	.
chr1	222945332	222945352	chr1:222945332-222945352	0	TGGCTAGTTTTAGACTCTTTC	1	3	1	ABC2	1.0	.
chr1	222945767	222945791	chr1:222945767-222945791	0	AGACTTGTCCGTATAGGATTTGTCT	1	1	5	A2	-	.
chr1	222946606	222946625	chr1:222946606-222946625	0	AAACAAGTTGAGACATTCTT	3	2	0	AC2	-	.
chr1	222946766	222946796	chr1:222946766-222946796	0	AGGCTTGTCTTTTAGGCAGAGGGAACAGTTT	1	2	11	AB1	-	.
chr1	222949951	222949982	chr1:222949951-222949982	0	AAAATAGTCTCTCCTCACCATGAGGCAAGACT	1	2	12	AD3	-	.
chr1	222949988	222950009	chr1:222949988-222950009	0	CAACAAGTCCTAAACCTAGCTG	1	3	2	CCD2	1.0	.
chr1	222951927	222951953	chr1:222951927-222951953	0	AGGCAAGTTTTATGTGTAAACTTTTAT	1	2	7	AD4	-	.
chr1	222953099	222953122	chr1:222953099-222953122	0	TAGCTAGTCTCTAGAAGCAATCAT	1	3	4	ACD2	2.0	.
chr1	222953711	222953731	chr1:222953711-222953731	0	TAAAATGTTCCAGGCTTGCTT	1	2	1	AC3	-	dELS,CTCF-bound
chr1	222957035	222957065	chr1:222957035-222957065	0	AAGAATGTTTCCTTTTAACCAAAGCTTTTTC	1	2	11	AA2	1.0	.
chr1	222959172	222959199	chr1:222959172-222959199	0	GAACTTGATTTGTGAACTGAACTTGTGT	1	2	8	DD2	-	.
chr1	222962119	222962151	chr1:222962119-222962151	0	AAGCATTCCTTTACACCAACAATAGACAAGCAC	1	2	13	AD2	1.0	.
chr1	222963069	222963097	chr1:222963069-222963097	0	AAACAAATTTATAAGGAAAAAACAACCCC	1	2	9	AA2	-	.
chr1	222971694	222971724	chr1:222971694-222971724	0	GGCCTTGTCCTGTTAACAAATGAGCAAATTT	1	2	11	AD3	-	.
chr1	222971758	222971787	chr1:222971758-222971787	0	GAACTTACTTTCAGAAATGCAAACATATCT	1	2	10	AA2	1.0	.
chr1	222972695	222972716	chr1:222972695-222972716	0	GGGCTATTCTTTGGACTACTCT	1	2	2	AA2	1.0	.
chr1	222975067	222975098	chr1:222975067-222975098	0	AAGTATGCTTTCTTCATGGTGCAATCTTGCCT	1	2	12	AD2	-	.
chr1	222976160	222976188	chr1:222976160-222976188	0	AGATTTGTTTATTTTTACTAGACAAGACT	1	2	9	AD3	-	.
chr1	222978122	222978154	chr1:222978122-222978154	0	GAACTAGTTTACGGTCCCAGTGTAAAAGTGTTC	1	2	13	AB1	-	.
chr1	222978363	222978394	chr1:222978363-222978394	0	GGGGTTGTTTGTTTTTTCTTGTAAATTTGTTT	1	2	12	AA2	-	.
chr1	222979861	222979882	chr1:222979861-222979882	0	ACGCATGCCAGTTGGCTTGTTT	2	3	2	CCD1	1.0	.
chr1	222983815	222983835	chr1:222983815-222983835	0	GGAAATGTCTAAGGCTTATCT	1	2	1	AA2	-	.
chr1	222984559	222984587	chr1:222984559-222984587	0	TGACATACTTTAAATGTTATAACATGTTT	1	3	9	ACC2	-	.
chr1	222988418	222988439	chr1:222988418-222988439	0	GAATAAGTTCTATAACTTGTCA	1	3	2	ACC1	-	.
chr1	222995591	222995618	chr1:222995591-222995618	0	AGTCTTCTCTACAGCCAAAAACATGTCC	2	2	8	AD1	1.0	.
chr1	222995721	222995740	chr1:222995721-222995740	0	GAACTTGTCCAAGCATAGCA	3	3	0	ACD2	-	.
chr1	222995811	222995838	chr1:222995811-222995838	0	AATCATGTGCCGTGCTGAGAGCTAGCCT	1	2	8	DD1	-	.
chr1	222998857	222998880	chr1:222998857-222998880	0	AAACATGTTTTCCTATTCTTGTTT	1	2	4	DD1	1.0	.
chr1	222999381	222999413	chr1:222999381-222999413	0	AAACATATCTGTGTTCTGTGTGAAGACATACCT	1	2	13	AA2	-	.
chr1	223002107	223002131	chr1:223002107-223002131	0	AAACTAGCATTGGTTGAAGTTGTTT	1	2	5	AD2	-	.
chr1	223004535	223004556	chr1:223004535-223004556	0	CGGCTTGTCTGTAGACTTTGCC	1	3	2	ACD2	2.0	.
chr1	223006071	223006095	chr1:223006071-223006095	0	AAGCATGTTTCACATTAACAATTTT	1	2	5	AC1	-	.
chr1	223006388	223006418	chr1:223006388-223006418	0	GGAATTGCTCTAATTTTAATAGAGCCAGTTC	1	2	11	AB2	1.0	.
chr1	223006827	223006849	chr1:223006827-223006849	0	GGCCATGTTTAGAAGGCTTCTTT	1	2	3	AD3	-	.
chr1	223006993	223007016	chr1:223006993-223007016	0	GAGCATGCTCTCTGGATAATGCTT	2	2	4	AD1	-	.
chr1	223008112	223008141	chr1:223008112-223008141	0	AGGCATGGTTACCATGCACCGAGCCTGCTC	1	2	10	BD2	-	.
chr1	223009772	223009791	chr1:223009772-223009791	0	GAGCTTCTTCCAGCTTGCCT	2	2	0	AC2	1.0	.
chr1	223010708	223010740	chr1:223010708-223010740	0	GAGCCTGTTTAGCCTGCCTAAGAAAACAAACCT	1	2	13	AB3	-	dELS
chr1	223012081	223012108	chr1:223012081-223012108	0	TAGCATGTTTTTTATAGTTTACAAGTCC	1	3	8	CCD2	1.0	.
chr1	223012599	223012625	chr1:223012599-223012625	0	TAACTTGATCACTTGCCTGACAAGTTT	1	3	7	CCD2	1.0	.
chr1	223016147	223016173	chr1:223016147-223016173	0	GGACTTTCATGAAATAGAAGCTAGCTT	1	2	7	AD1	2.0	.
chr1	223018386	223018415	chr1:223018386-223018415	0	CAGCTTGCCTGTGTGAGTGGGGACAAGAAT	1	3	10	CDD3	-	.
chr1	223018900	223018919	chr1:223018900-223018919	0	TGGCTAGCCCAGGCTAGGCT	3	2	0	CD	-	.
chr1	223019348	223019370	chr1:223019348-223019370	0	AAGTTAACCTGAAAAACTAGTTC	1	2	3	AA1	-	.
chr1	223021891	223021910	chr1:223021891-223021910	0	AAACTAGCTTGGTCTATTTT	2	2	0	AD1	1.0	.
chr1	223025894	223025917	chr1:223025894-223025917	0	GGGCATGTTGAGTAAAGCTAATTT	1	2	4	AC2	-	.
chr1	223027007	223027029	chr1:223027007-223027029	0	GAACTAACTTGTAAGGCTTGTCT	1	1	3	A2	1.0	.
chr1	223033037	223033065	chr1:223033037-223033065	0	AAACTTGCTTTCACTTTATGGACTTGCCC	2	0	9	0	2.0	.
chr1	223035640	223035660	chr1:223035640-223035660	0	GTGCAAGCTTCCAGCTTGCTT	1	2	1	CD	1.0	.
chr1	223039942	223039968	chr1:223039942-223039968	0	AGACTTGTTTGGCCAATGAACATTCAG	1	3	7	ACD2	1.0	.
chr1	223040053	223040083	chr1:223040053-223040083	0	GAGTATGTCTGTGTCTGACAAAAGCAAGACC	1	2	11	AD3	-	.
chr1	223041756	223041782	chr1:223041756-223041782	0	AGGCTACACTGGAAATAGGACTTGCCT	1	2	7	AD1	1.0	dELS
chr1	223041909	223041940	chr1:223041909-223041940	0	TGGCTCGCTCCCTAAGGATTTAGGGCTAGCTC	1	2	12	BC1	1.0	.
chr1	223042687	223042708	chr1:223042687-223042708	0	AAGCATTCTTCTAGACATTTTT	1	2	2	AA2	-	.
chr1	223045732	223045752	chr1:223045732-223045752	0	GACCTAGTTCAAGGCCAGTTC	1	2	1	BD2	1.0	dELS,CTCF-bound
chr1	223045959	223045989	chr1:223045959-223045989	0	GAACTTGCCCTCAGTTCCAGGAAACTAGAGA	1	3	11	CDD3	1.0	.
chr1	223046635	223046661	chr1:223046635-223046661	0	AGGCATGTCCTACACGGAGGCAGGCAA	1	3	7	BCD2	2.0	.
chr1	223048264	223048286	chr1:223048264-223048286	6	GGGCATGTTTTCTGGGCTTTCCA	1	2	3	AC3	1.0	.
chr1	223050396	223050423	chr1:223050396-223050423	0	GAATTTGTTCTGACTATGAGGCATCCCT	1	2	8	AA2	-	.
chr1	223056993	223057020	chr1:223056993-223057020	0	AGGGATGCCTCATGGTCAGAACAAATCT	1	2	8	AA2	-	.
chr1	223061086	223061118	chr1:223061086-223061118	0	GAGTATGCCTTAAAACACTGTGTGGGCAATCTC	1	2	13	AA2	2.0	.
chr1	223063648	223063670	chr1:223063648-223063670	0	GGACTTGTCTGCTTGACTTGTTT	1	1	3	C2	1.0	.
chr1	223066251	223066282	chr1:223066251-223066282	0	AAGCAAACCAGAGAGCCTCCCTCGGCTTGTCT	1	3	12	ACC2	-	.
chr1	223070014	223070036	chr1:223070014-223070036	0	GACCTTGCTGATAAAACAAGCTG	1	3	3	CCD1	-	.
chr1	223070311	223070339	chr1:223070311-223070339	0	AAATTTGCTTTCACTTTATGGACTTGCCC	1	1	9	A1	-	.
chr1	223071767	223071787	chr1:223071767-223071787	0	AGACAAGCCTAGGTCATTCTT	2	2	1	AD1	-	.
chr1	223071960	223071984	chr1:223071960-223071984	0	GGGCATGCCACTGAGTGACTTGTTC	1	2	5	CC	1.0	.
chr1	223073309	223073335	chr1:223073309-223073335	0	AGGCTAGATACGCTGTTAAACATGCTG	1	3	7	CCD2	-	.
chr1	223076265	223076291	chr1:223076265-223076291	0	AAACATGATTTCAGTTGAAACATGCTA	1	2	7	CD	1.0	.
chr1	223076528	223076556	chr1:223076528-223076556	0	TAGCATGCTGCCTGGTATGGAGCCAGCTC	1	3	9	BCC2	-	dELS,CTCF-bound
chr1	223076947	223076979	chr1:223076947-223076979	0	AGGCTAGTATCAGAGAATTCGAGCAGCTAGTTC	1	2	13	CD	-	.
chr1	223077521	223077541	chr1:223077521-223077541	0	GGGCCAGTTCAGGGGATGCCT	1	2	1	AB2	-	dELS,CTCF-bound
chr1	223082469	223082489	chr1:223082469-223082489	0	AAGGCAGCTCAGAGCAAGCCT	1	2	1	AB4	-	.
chr1	223085578	223085604	chr1:223085578-223085604	0	TGGCTTGCTGGGAGAGAGAACCAGCCC	1	3	7	BCC2	-	.
chr1	223088588	223088610	chr1:223088588-223088610	0	GGGCATGTTTCTCAGGCCTTCTC	2	2	3	AB1	-	.
chr1	223089935	223089964	chr1:223089935-223089964	0	AAACATTCCTGGGATGTGCCAGACAAGCGC	1	2	10	AD2	1.0	dELS,CTCF-bound
chr1	223092429	223092449	chr1:223092429-223092449	0	AAACAAGTTATAAACAGGTTA	1	3	1	BCC1	-	.
chr1	223093904	223093923	chr1:223093904-223093923	0	CAACTAGCCTGAGCATTTTG	4	3	0	ACC1	-	.
chr1	223099119	223099149	chr1:223099119-223099149	0	AGAATTGTACCTGAATACATAAAACATGCCT	2	2	11	AD1	-	.
chr1	223099939	223099959	chr1:223099939-223099959	0	GAACTTCCTAGAGACTTGTTG	1	3	1	ACC2	-	.
chr1	223100380	223100402	chr1:223100380-223100402	0	GAAAATGTCTCCAGGGCATGTCA	1	2	3	AC2	-	.
chr1	223101557	223101587	chr1:223101557-223101587	0	TCTCTTGTCTGCCGCCATGTGAGACATGCCT	1	3	11	CDD2	-	.
chr1	223104479	223104508	chr1:223104479-223104508	0	AAAATTGTTTTTTAAATGGAAAACTAGTAT	1	2	10	AD3	-	.
chr1	223105130	223105152	chr1:223105130-223105152	0	AGACCAGTCTGGCCAACATGCTG	1	3	3	BCC1	-	.
chr1	223105388	223105413	chr1:223105388-223105413	0	GGACCAGTTTCATGGAAGACAATTTT	1	2	6	AB3	1.0	.
chr1	223105566	223105590	chr1:223105566-223105590	0	GAGCTTGTTTTCCTGCAACTAGATG	1	3	5	CCD1	-	.
chr1	223108763	223108792	chr1:223108763-223108792	0	AGACAAGGTCTTTCCTCAGGGAACTTATCT	1	2	10	AD2	2.0	.
chr1	223111352	223111373	chr1:223111352-223111373	0	GAGCTGGTTCCTGGATATGTCC	1	2	2	AB2	1.0	.
chr1	223111567	223111586	chr1:223111567-223111586	0	AGGCAAGTTGCAACATATTT	4	3	0	ACC1	1.0	.
chr1	223114584	223114607	chr1:223114584-223114607	0	GGGCTAGCTCTGACGAGGTTGTGC	1	2	4	AD1	1.0	.
chr1	223115039	223115064	chr1:223115039-223115064	0	CAGCATGTTCTTTCAAAAACATAATC	1	3	6	ACD2	1.0	dELS
chr1	223116264	223116295	chr1:223116264-223116295	0	GGATTTGTTCCTTCTGATGTTTGGACGTGTTC	1	2	12	AB2	3.0	.
chr1	223116395	223116427	chr1:223116395-223116427	0	GGAGTTGTTCATTCTTCCCATCCGGAGTTGTTC	1	2	13	AA2	1.0	.
chr1	223119274	223119293	chr1:223119274-223119293	0	AAACTTGCTCAAAATTCCCT	1	2	0	AA1	1.0	.
chr1	223119502	223119524	chr1:223119502-223119524	0	AAAAAAACCTGAAAAACTAGTTC	1	2	3	AA1	-	dELS
chr1	223121066	223121097	chr1:223121066-223121097	0	GAGCAAGACCCTGCCTTGGAAAAAAAATGTTT	1	2	12	AD2	-	.
chr1	223125213	223125240	chr1:223125213-223125240	0	AAACAAATTTACATTCCAAAACAAGCAT	1	2	8	AD2	-	.
chr1	223135418	223135446	chr1:223135418-223135446	0	CAGCTAGTTGATTTGGCTCCAACTTGCTA	1	4	9	CCCC	-	pELS,CTCF-bound
chr1	223138456	223138483	chr1:223138456-223138483	0	GACCTTGTTCTCTGCTTCAGGCTTCTTC	1	2	8	AD3	-	.
chr1	223144436	223144455	chr1:223144436-223144455	0	CACCTTGCTGGGGCAAGCCC	3	3	0	CCD1	-	pELS
chr1	223145114	223145133	chr1:223145114-223145133	0	CAACTTCTCTAGGCTTGTCT	2	2	0	AC1	-	.
chr1	223145407	223145435	chr1:223145407-223145435	0	GGACATGTTTATTGGTTCAAGGTCAGCCT	2	2	9	AB1	-	.
chr1	223151693	223151714	chr1:223151693-223151714	0	AGACTTTCCTTTGAGCTTTCTC	1	2	2	AA2	1.0	.
chr1	223157928	223157956	chr1:223157928-223157956	0	AAATAAGCTGCAAATATTATAACATGTCT	1	3	9	ACC1	1.0	.
chr1	223159811	223159831	chr1:223159811-223159831	0	GAACTAGCTTGAAACTCCCTG	1	3	1	ABC2	-	.
chr1	223163400	223163425	chr1:223163400-223163425	0	GGGCTGTTCCAAGGTTGAGCAAGCCC	1	2	6	AB1	1.0	.
chr1	223163946	223163972	chr1:223163946-223163972	0	AAACAAGTTGCTAAAGGAAACATTTTG	1	3	7	ACC1	1.0	.
chr1	223164101	223164128	chr1:223164101-223164128	0	AGGCCTGTTTTGATATTTGGAGTTGTTC	1	2	8	AB2	1.0	.
chr1	223168071	223168094	chr1:223168071-223168094	0	AGGCTTGCTTAGGTAAACAAAGCA	1	3	4	ACD2	1.0	.
chr1	223172767	223172799	chr1:223172767-223172799	0	AAACAAATTTACAAGAAAAAAACAAACAACCCC	1	2	13	AA2	-	.
chr1	223173724	223173752	chr1:223173724-223173752	0	GAACATGTCTCAATATTGCAGCATTGTTT	2	2	9	AD1	1.0	.
chr1	223176000	223176023	chr1:223176000-223176023	0	AAGTTACCTTGGGAAGACAAGCCT	1	2	4	AA1	1.0	.
chr1	223177129	223177158	chr1:223177129-223177158	0	AAACTTGCTCAGACTTAGAGCGGCTTGGTG	1	3	10	CCD1	1.0	.
chr1	223177277	223177306	chr1:223177277-223177306	0	GGTGATGCTTATCACAAAGTAGGCAAGTTG	1	3	10	ACD1	-	.
chr1	223177683	223177711	chr1:223177683-223177711	0	GGTCTTACTCTGGCATTGGAAGCTTGCTT	1	2	9	AD1	1.0	.
chr1	223179004	223179033	chr1:223179004-223179033	0	AGACTAACTCTTCTGGGGAGAGGAAAGTCT	1	2	10	AA2	-	.
chr1	223180491	223180513	chr1:223180491-223180513	0	AAGCTATTCCAGAGAACATGTTG	1	2	3	AC2	-	.
chr1	223180911	223180931	chr1:223180911-223180931	0	GAAAAAGGTTAAAACAAGTCC	1	2	1	AD1	-	PLS,CTCF-bound
chr1	223183857	223183883	chr1:223183857-223183883	0	AAGCATTTTCCCTGCAAAAACTTGTTG	1	2	7	AC2	-	.
chr1	223186228	223186258	chr1:223186228-223186258	0	AGACAAGCTAGAGAGTAAGAGAAAATAGTTG	1	3	11	ACC2	1.0	.
chr1	223187947	223187975	chr1:223187947-223187975	0	AAACAACCCCCGTGTCCTTCAACAAGTCG	1	3	9	ACC2	1.0	.
chr1	223197534	223197553	chr1:223197534-223197553	1	GCACATGACTAAACTTGCTT	3	2	0	DD1	1.0	.
chr1	223197976	223197997	chr1:223197976-223197997	0	CCACATGCTTGCCAACATGTCT	2	3	2	CCD1	2.0	.
chr1	223199239	223199266	chr1:223199239-223199266	0	AAGGTAGTCCCATAGTTGCAGCAAGTTA	1	3	8	ACC1	-	dELS,CTCF-bound
chr1	223203066	223203086	chr1:223203066-223203086	0	TGGCATTTCCGGAACAAGCTG	1	3	1	ACC2	-	.
chr1	223203502	223203523	chr1:223203502-223203523	0	AGACCTGCTCAGGGTCATGCCT	1	2	2	BD2	-	.
chr1	223204558	223204583	chr1:223204558-223204583	0	AGCCTTGCCCACATGGGCACTTGCCC	1	2	6	DD2	1.0	.
chr1	223206480	223206499	chr1:223206480-223206499	0	GGGCATGTTGGAGCATACTT	3	2	0	AC2	1.0	.
chr1	223207845	223207865	chr1:223207845-223207865	0	AGACAAGCTCCAGCCATGCTG	2	2	1	CD	-	dELS
chr1	223208616	223208637	chr1:223208616-223208637	0	CGGTTAGCTTTTAGGCTAGTCA	1	3	2	ACC1	1.0	.
chr1	223214257	223214285	chr1:223214257-223214285	0	GAACATGCTTCATAGAATGGGAAATGCTA	1	2	9	AC1	2.0	.
chr1	223220649	223220679	chr1:223220649-223220679	0	GCACTTGCCCAGTGGTCTCTGAGACAACCTC	1	2	11	AD3	1.0	.
chr1	223221211	223221234	chr1:223221211-223221234	0	GGATATGTTTACAGAAACAATTTC	1	2	4	AA2	1.0	.
chr1	223221798	223221825	chr1:223221798-223221825	0	AAGCAAATTTACATGATGTGACATGCTT	1	2	8	AC2	-	.
chr1	223224394	223224423	chr1:223224394-223224423	0	GGACTAGCTGGCCCTATGCTCATCATGTTT	1	3	10	CCD2	1.0	.
chr1	223225522	223225542	chr1:223225522-223225542	0	GAGCTTGCTCCGAGCCAGACT	1	2	1	BD1	-	.
chr1	223226859	223226889	chr1:223226859-223226889	0	AAACTTATCCTTTTGCTGTCTAAACTACTTC	1	2	11	AA2	-	.
chr1	223228049	223228078	chr1:223228049-223228078	0	GGGCATCTCTCTTGCCTGGAGAAGTTGCTC	1	2	10	AA2	-	.
chr1	223230754	223230774	chr1:223230754-223230774	0	AGGTATGCTCTAGACAGGCCT	2	2	1	AB3	1.0	dELS
chr1	223232447	223232479	chr1:223232447-223232479	0	GCACTTCTCCTCAAAGGCTCTCTAAACAAGCCC	1	2	13	AD1	-	.
chr1	223236116	223236139	chr1:223236116-223236139	0	AAGCATCTTTTCATATGCTTGTTT	1	2	4	AD2	-	.
chr1	223237278	223237306	chr1:223237278-223237306	0	GATCATGTCCCCTGTGAAAAAGATAGTTT	1	2	9	AD2	-	.
chr1	223241151	223241182	chr1:223241151-223241182	0	TAGCAAGTTTCCCTGGGGGACAGACCATGTTA	1	3	12	CCD2	-	.
chr1	223245632	223245656	chr1:223245632-223245656	0	TGGCATATTTCTTAAAAGCTAGCTG	1	3	5	ACC2	-	.
chr1	223252666	223252692	chr1:223252666-223252692	0	GTGATAGCTTGAACTAAGGACTAGTTT	1	2	7	AD4	-	.
chr1	223253303	223253332	chr1:223253303-223253332	0	ACGCAAGCCAAAAACAACAAAAACTTGCTT	1	2	10	CD	-	.
chr1	223257327	223257352	chr1:223257327-223257352	0	GACCAAGTCTCTACAAAAACATTTTT	1	2	6	AD3	-	.
chr1	223261016	223261035	chr1:223261016-223261035	0	GGACAAGTCATGGCATTCTC	4	3	0	ACC1	-	.
chr1	223263407	223263432	chr1:223263407-223263432	0	CGACATGCTCATATTAAAACATTATT	1	3	6	ACD2	-	.
chr1	223263945	223263969	chr1:223263945-223263969	0	GAGCTTGTTCTCTTCGGGCATACTT	2	1	5	A1	-	.
chr1	223264440	223264472	chr1:223264440-223264472	0	AAGCAAGTTTTACATCTAATTGTAAATATGGCT	2	2	13	AD1	1.0	.
chr1	223266513	223266543	chr1:223266513-223266543	0	AAGCTGGTTTCTCTCAAATAAAAACTAACTC	1	2	11	AB2	-	.
chr1	223267024	223267052	chr1:223267024-223267052	0	GGGCTTGCATCGTTTAAAGAAGCATACCT	1	2	9	AD2	-	.
chr1	223268742	223268769	chr1:223268742-223268769	0	GAGAAAGCTCTTATTTTCAGACTTGGTC	1	2	8	AD3	-	.
chr1	223269076	223269106	chr1:223269076-223269106	0	GGGCTAGTCTCACAGCTGCCCAGCCATGCCA	1	2	11	CD	-	.
chr1	223269323	223269352	chr1:223269323-223269352	0	AGGCACGTTTATAGGAGAAGAGGCAAGGCT	1	2	10	BD2	4.0	.
chr1	223271169	223271190	chr1:223271169-223271190	0	AAACTTGTTCAGCAATTAGCTG	1	3	2	ACC2	-	.
chr1	223272760	223272784	chr1:223272760-223272784	0	AAACCAGCATTTGTCAAGCTTGTTT	1	2	5	BD1	-	.
chr1	223273123	223273153	chr1:223273123-223273153	0	GAACATGTTAGGCAGTGGCAACAGCTAGTGC	1	3	11	CCD1	-	.
chr1	223274373	223274405	chr1:223274373-223274405	0	GGGATAGTTTTGCTTTGTGAGCAGGGCTGGTCC	1	2	13	AB3	1.0	.
chr1	223274560	223274586	chr1:223274560-223274586	0	AGAAAAGTTATTATAATAAGCATGCTT	1	2	7	AC1	-	.
chr1	223279264	223279292	chr1:223279264-223279292	0	AAACTTCTCCGAGCTAAAGGAGGAAGTTC	1	2	9	AA2	-	.
chr1	223283026	223283053	chr1:223283026-223283053	0	TGGCTAGCCATATGTAGAAAGCTTCCTT	1	3	8	ACC1	1.0	.
chr1	223283371	223283403	chr1:223283371-223283403	0	AAACAAATTTACAAGAAAAAAACAAACAACCTC	1	2	13	AA2	2.0	.
chr1	223285873	223285901	chr1:223285873-223285901	0	AAACTACCTATGGGGTACTAGGCTTGTTA	1	3	9	ACC2	-	.
chr1	223286842	223286874	chr1:223286842-223286874	0	AGAGAAGCACCGCAAGGTTGGATGAGCTTGTTC	1	2	13	AD1	-	.
chr1	223287077	223287105	chr1:223287077-223287105	0	TTGTTTGCTTTTGTTTTTGAGGCAAGTCT	1	3	9	ACD1	1.0	.
chr1	223287628	223287660	chr1:223287628-223287660	0	CTGCTTGTTTAAGACTCTCACTTAAACAAGCTA	1	3	13	CCD1	-	.
chr1	223287960	223287990	chr1:223287960-223287990	0	AGAGTTGTCTTTCTGCACAAGGAACATGTTG	1	2	11	AC2	1.0	.
chr1	223289365	223289393	chr1:223289365-223289393	0	AATTTAGTTCACTTGGAAGAAGCAAGTTG	1	3	9	ACD1	-	.
chr1	223289628	223289655	chr1:223289628-223289655	0	TGACAAGCCCGGGGGCTGCAACAGGTCT	1	3	8	BCC1	1.0	.
chr1	223293419	223293451	chr1:223293419-223293451	0	GAACAAGTCCTATGACTCCATCCTGACATCCCC	1	2	13	AC1	1.0	.
chr1	223296536	223296560	chr1:223296536-223296560	0	GGGCATGCCCTCCTGGAACTAGCAC	2	1	5	D1	2.0	.
chr1	223297563	223297588	chr1:223297563-223297588	0	CGGAAAGTTTTCCCAATAACATGCTC	1	3	6	ACC1	1.0	.
chr1	223300777	223300798	chr1:223300777-223300798	0	GACCAACCCCAAAAGCATGCCC	2	2	2	AD1	-	dELS
chr1	223301555	223301586	chr1:223301555-223301586	0	GAGCTTTTCCCCCCTTACTTCTAAACATTCTC	1	2	12	AA2	-	dELS
chr1	223301754	223301781	chr1:223301754-223301781	0	GACAAAGTTTAGTCATCTGGGCATGTTA	1	3	8	ACD1	1.0	.
chr1	223302345	223302365	chr1:223302345-223302365	0	GAACATGTCCAGTGATAGCCT	2	2	1	AD1	-	.
chr1	223302755	223302783	chr1:223302755-223302783	0	AAACTAACCTGCCTCTGGAGGAGATGCCC	1	2	9	AA2	1.0	.
chr1	223304534	223304566	chr1:223304534-223304566	0	TTACTAGTTTTATTTGTGCATACAGGCTAGTTT	1	2	13	CD	1.0	.
chr1	223305676	223305695	chr1:223305676-223305695	0	AAGCAAGACTGGGCTAGTTA	3	2	0	CD	-	.
chr1	223306260	223306283	chr1:223306260-223306283	0	AAACTGCTCTATAAAAGCATGCCC	2	2	4	AB1	3.0	.
chr1	223307842	223307867	chr1:223307842-223307867	0	AGATTAGCTTGAGGAAAATCTTGCTC	1	2	6	AD2	-	.
chr1	223309773	223309799	chr1:223309773-223309799	0	AGACTAGTCTTTTTTAATAACATCCTG	1	3	7	ACC1	1.0	.
chr1	223310348	223310367	chr1:223310348-223310367	0	AAGCATGGTCAGACTTTCTC	3	2	0	AD2	-	.
chr1	223310862	223310887	chr1:223310862-223310887	0	AGGCATGTGGCACAGAGGACTAGCTG	1	3	6	CCD2	1.0	.
chr1	223312890	223312912	chr1:223312890-223312912	0	TAACAAGTCATGGCAACTTGCTG	1	4	3	CCCC	-	.
chr1	223312935	223312962	chr1:223312935-223312962	0	GAGCAAGTCTGGGGAAATAGGCAAGGGG	1	3	8	CDD3	-	.
chr1	223319444	223319467	chr1:223319444-223319467	0	AAACAAATTTACAAGAAAATGCTT	1	2	4	AA2	-	dELS,CTCF-bound
chr1	223319690	223319718	chr1:223319690-223319718	0	GGACCAGCTTCTTTTCTGGGGGCATGTTT	2	1	9	B1	-	dELS,CTCF-bound
chr1	223319805	223319826	chr1:223319805-223319826	0	AGTAATGCTTAGGAGCATGCTT	1	2	2	AD4	1.0	.
chr1	223320850	223320881	chr1:223320850-223320881	0	AAATTTGTCCCAATCCTTTTTGAAACTAGTTA	1	2	12	AC2	-	.
chr1	223324693	223324724	chr1:223324693-223324724	0	AAACTTTCTTAGAGGGGCCTGCAGACTTCCTT	1	2	12	AA2	-	.
chr1	223326636	223326668	chr1:223326636-223326668	0	AAACAAATCCGCAAGAAAAAAACAAACAATCCT	1	2	13	AA2	-	.
chr1	223328168	223328187	chr1:223328168-223328187	0	CAACATGTCCAAGCATGACT	4	2	0	CD	-	.
chr1	223328831	223328859	chr1:223328831-223328859	0	AAATTTGGCTCCCTAGTGGAGGCAAGTCC	1	2	9	AD1	-	.
chr1	223332248	223332267	chr1:223332248-223332267	0	AAGCATGGCTAGGCTACCTC	3	2	0	AD2	-	.
chr1	223332272	223332292	chr1:223332272-223332292	0	CAACTTGTTTTATACAAGCTC	1	2	1	CD	-	.
chr1	223332684	223332705	chr1:223332684-223332705	0	AGGCATCTCCTCGGACAAGCCT	1	1	2	A2	-	.
chr1	223336637	223336656	chr1:223336637-223336656	0	GGACTTGTATGAACTGGCTT	1	2	0	BD2	1.0	.
chr1	223338830	223338860	chr1:223338830-223338860	0	AGACAAGCTGAGATATGTGGAGAACAACTCA	1	3	11	ACC1	-	dELS
chr1	223342025	223342052	chr1:223342025-223342052	0	AGACGAGTCTCCAAAAATAAACATCCCT	2	2	8	AB3	1.0	.
chr1	223342446	223342466	chr1:223342446-223342466	0	GGACTAGCTGAGAACATTTTG	2	3	1	ACC1	-	.
chr1	223345367	223345388	chr1:223345367-223345388	0	AGAGAGGTTCAAGGACATGTCC	2	2	2	AB1	-	.
chr1	223346845	223346877	chr1:223346845-223346877	0	AAACATGCCCTTGGTCCAGGCCAAAGTCAGTCC	2	2	13	AB1	-	.
chr1	223348885	223348906	chr1:223348885-223348906	0	ATACAAGTCTTCATACATGTTC	2	2	2	DD2	-	.
chr1	223351339	223351363	chr1:223351339-223351363	0	AGGTTTGTCCAGGGGCAGCTTGCTC	1	2	5	AC2	1.0	.
chr1	223353453	223353476	chr1:223353453-223353476	0	TGTGAAGTCCAGAGGAACAAGTCT	1	3	4	ACD1	-	.
chr1	223354435	223354454	chr1:223354435-223354454	0	GGAAAAATCTGGGCAAGCCT	1	2	0	AA1	-	.
chr1	223356689	223356720	chr1:223356689-223356720	0	AGGAAAGTCTTGACCAATAGAAGAGATTGCTC	1	2	12	AA2	-	.
chr1	223358474	223358499	chr1:223358474-223358499	0	AGAGTTTCCCATCTAAAGGCAAGCCT	1	2	6	AA1	-	.
chr1	223360501	223360529	chr1:223360501-223360529	0	GGACAAGTCAGGCTCATAAAAGCTTCCCT	1	2	9	AC2	-	.
chr1	223360959	223360985	chr1:223360959-223360985	0	AGGAATGCCTTGGTCTCAAGCATGGCT	1	2	7	AD3	-	.
chr1	223361980	223362002	chr1:223361980-223362002	0	AAGCTTGCCTCAGAGAAATCTCT	2	2	3	AA1	-	.
chr1	223365562	223365591	chr1:223365562-223365591	0	AGATTAGCTTTTAGTAGATAAGTCAAGCTC	1	2	10	AD2	2.0	.
chr1	223372215	223372238	chr1:223372215-223372238	0	TGCTTTGTTTACCTAAGCAAGCCT	1	3	4	ACD1	-	.
chr1	223374809	223374831	chr1:223374809-223374831	0	AGACAAGCTTCAGGGGCTAGAGT	1	2	3	DD4	-	.
chr1	223376320	223376352	chr1:223376320-223376352	0	TGGCATGCCATGCCCCCGCCTCTAGGCATCTCT	1	3	13	ACC1	-	.
chr1	223379040	223379072	chr1:223379040-223379072	0	AGGGAAGCTCAGGTTTCAATGGGCAACTAGCTG	1	3	13	ACC1	-	.
chr1	223379360	223379380	chr1:223379360-223379380	0	AAACAAGCCCCAAGTAATTTC	1	2	1	AA1	-	.
chr1	223381463	223381483	chr1:223381463-223381483	0	GGAAAACTTCAAGGCATGTCT	2	2	1	AA1	1.0	.
chr1	223381494	223381524	chr1:223381494-223381524	0	GGACAACCCTTTGTGCCTAGGGAGCATGTGT	1	2	11	AD2	-	.
chr1	223383414	223383443	chr1:223383414-223383443	0	AAACATGTTCTTACACCTCTAGACTGATTT	1	2	10	AB4	-	.
chr1	223383553	223383584	chr1:223383553-223383584	0	AGACCAGCCTGGGAAACAGTGAGACCATGTCT	1	2	12	BD2	1.0	.
chr1	223384939	223384968	chr1:223384939-223384968	0	AAGTTTGCTTTGATGACCTTGATCTTGTTT	1	2	10	AD2	-	.
chr1	223391120	223391150	chr1:223391120-223391150	0	AAACTTCTTATCCCCAGCTATAGACATGCTG	1	3	11	ACC2	-	.
chr1	223391393	223391413	chr1:223391393-223391413	0	GGCCAAGTCCCAGATTTGTCC	1	2	1	AD2	-	.
chr1	223392879	223392899	chr1:223392879-223392899	0	AAGCATACTTTGGGCTTGCTA	1	2	1	AC2	-	.
chr1	223393794	223393826	chr1:223393794-223393826	0	GAAGATGCCTGGGGAGAGACAGGAACCAAGCCC	1	2	13	AD2	-	pELS
chr1	223401080	223401103	chr1:223401080-223401103	0	TGCTTTGTTTACCTAAGCAAGCCT	1	3	4	ACD1	-	.
chr1	223406072	223406092	chr1:223406072-223406092	0	AAACAAGCTCAACACATTTTT	2	2	1	AD1	1.0	.
chr1	223407631	223407651	chr1:223407631-223407651	0	AAAAATGTATAAGACTTGTCT	2	2	1	AD1	2.0	.
chr1	223411487	223411513	chr1:223411487-223411513	0	GAGGAAGTCAGATTCGCTGGCAAGTTT	1	3	7	ACC1	-	dELS
chr1	223414629	223414648	chr1:223414629-223414648	0	AGACATGTTCAAAGATACCT	2	2	0	AA1	-	.
chr1	223414668	223414700	chr1:223414668-223414700	0	AAAAAAGTCAAAATATAAAAAATCGGCAAGTTT	1	3	13	ACC1	2.0	.
chr1	223416712	223416738	chr1:223416712-223416738	0	TAACTAGCTCAGATTAAAAACAGATTT	1	3	7	ABC2	1.0	.
chr1	223420560	223420583	chr1:223420560-223420583	0	TGGCATGTTTTCTAAAACTTGATG	1	3	4	CCD1	2.0	.
chr1	223421873	223421892	chr1:223421873-223421892	6	AGACAGGCCTAGACAAGTTT	3	1	0	B2	-	dELS
chr1	223423608	223423640	chr1:223423608-223423640	0	GGGCTATTCTTTGAGTTATCTAAAGACATGTGT	1	2	13	AD2	-	.
chr1	223425446	223425466	chr1:223425446-223425466	0	AAACTCGCTGTAGACAAGTTC	1	2	1	BC1	2.0	.
chr1	223425495	223425526	chr1:223425495-223425526	0	TAACATGCTCAACTCACACAGCTAGTAAGTTC	1	3	12	ACC2	-	.
chr1	223425926	223425956	chr1:223425926-223425956	0	AACCAAGCCCGTGCTGTCTCTGAGCTAGTTG	1	2	11	CD	-	.
chr1	223428221	223428241	chr1:223428221-223428241	0	GGGCAACTCCTAAGCTTTCCT	1	2	1	AA2	1.0	.
chr1	223428594	223428616	chr1:223428594-223428616	0	GAACTTGCTCTTATAATAAGCCC	1	2	3	AC1	-	.
chr1	223428780	223428812	chr1:223428780-223428812	0	TAGCAAGTTCCATCACCCCTCCCCAACAAACCT	1	3	13	ACC1	1.0	.
chr1	223429626	223429656	chr1:223429626-223429656	0	GAGCTTGCCCTCTGCAGCCCAAAATATCCTT	2	2	11	AA1	-	dELS,CTCF-bound
chr1	223433477	223433497	chr1:223433477-223433497	0	GAACATATCCAGAAGTTGCCT	1	2	1	AA2	-	.
chr1	223433888	223433907	chr1:223433888-223433907	0	AGAGTAGCCCAGACATACCC	1	2	0	AA2	-	.
chr1	223435156	223435177	chr1:223435156-223435177	0	GGCCCAGCTCACAAACAAGTCC	1	2	2	BD4	1.0	.
chr1	223435553	223435579	chr1:223435553-223435579	0	ATGCATGCCTTCCTTAAAGGATTGCTT	1	2	7	AD2	-	.
chr1	223436296	223436316	chr1:223436296-223436316	0	GGACCAGCCTGGGGGATGCCT	1	2	1	AB2	2.0	.
chr1	223438660	223438690	chr1:223438660-223438690	0	TAGCAAGCCCCTTTGCCCTTCAGGCTTCCGC	1	3	11	ACD2	-	.
chr1	223439356	223439380	chr1:223439356-223439380	0	AGTTTTGCCTAGGACAAGCATGCTA	1	3	5	ACD1	-	.
chr1	223444216	223444245	chr1:223444216-223444245	0	CAGCTTGTTTTCCTGCTAAAAAGCTACTTT	1	2	10	AC2	-	.
chr1	223445030	223445058	chr1:223445030-223445058	0	AACCTTGTCCTATTGGGATGGACAAGTTA	1	2	9	CD	-	.
chr1	223447436	223447456	chr1:223447436-223447456	0	CGACATTTCCCAGGCTTGCCT	1	2	1	AC1	2.0	.
chr1	223449352	223449383	chr1:223449352-223449383	0	AAACAAGTCCCGAGTGACCTACAAACAGACTT	1	2	12	AB4	2.0	.
chr1	223453090	223453115	chr1:223453090-223453115	0	AGGGAAGCCCTCATATGAACAAGTTT	1	1	6	A1	1.0	.
chr1	223453947	223453970	chr1:223453947-223453970	0	AGTAAAGTCTGTGAAAGCAAGCTC	1	2	4	AD4	1.0	.
chr1	223454152	223454172	chr1:223454152-223454172	0	TAGCTTTTCCCAAACTTGCTC	1	2	1	AC1	-	.
chr1	223455853	223455875	chr1:223455853-223455875	0	GGACTTGGCTAGGAGACAGGTCC	1	2	3	BD2	-	.
chr1	223460541	223460573	chr1:223460541-223460573	0	AGACAAGAGCCAGGGAGAATGTGAAGCTTGCCT	1	2	13	DD1	1.0	.
chr1	223460681	223460705	chr1:223460681-223460705	0	GAGTTAGTCTGATACAAGCTACTCT	1	2	5	AA2	-	.
chr1	223462484	223462514	chr1:223462484-223462514	0	AAGCTTGTTTTCTTGTCCAACAAACAGGTAT	1	2	11	BD4	1.0	.
chr1	223463322	223463354	chr1:223463322-223463354	0	CAAATAGTTCCAATTAGATCTCAAAGCAAGCTT	1	2	13	AC3	-	.
chr1	223463604	223463624	chr1:223463604-223463624	0	AAGCAAGTAATTAGCTAGTTT	1	3	1	CCD2	-	.
chr1	223466190	223466210	chr1:223466190-223466210	0	GAACATCTATCAAACATGCTT	2	2	1	AD1	-	.
chr1	223466482	223466510	chr1:223466482-223466510	0	AAACTTCTTTCTCTCATTGGAACTAGCTC	1	1	9	A2	1.0	.
chr1	223467741	223467771	chr1:223467741-223467771	0	TGGCATGTTCCTCCCCCCTACCACCATGTCC	1	3	11	CCD2	1.0	.
chr1	223467991	223468015	chr1:223467991-223468015	0	GGCCATGCCCCTCCTAGGCATGTAC	1	2	5	DD3	1.0	.
chr1	223468513	223468544	chr1:223468513-223468544	0	AAAGTTGTTTTAAAAAAGAAATAAACAGGCCC	1	2	12	AB3	1.0	.
chr1	223469156	223469175	chr1:223469156-223469175	0	GAACTATTTCAGACATTTTT	1	2	0	AA2	1.0	.
chr1	223469759	223469786	chr1:223469759-223469786	0	AAGCAAGTCCTAAAGGAGGGACATGATG	1	2	8	CD	1.0	.
chr1	223470162	223470188	chr1:223470162-223470188	0	TTTCATGCCCAGATGTTGGGCTTGTCT	1	3	7	CDD2	3.0	.
chr1	223473570	223473591	chr1:223473570-223473591	0	AAACTACTTTTTAAACTTATTT	1	2	2	AA2	1.0	.
chr1	223473929	223473948	chr1:223473929-223473948	0	TGACTTGCCCAAACTTCCAT	2	3	0	ACD2	-	.
chr1	223474284	223474314	chr1:223474284-223474314	0	GGATTTGGTTTCTGGAATTTCGGGCATGCTT	2	2	11	AD1	2.0	.
chr1	223474802	223474829	chr1:223474802-223474829	0	GAGGTAGTCCCTACACCCAAACAACTTC	1	2	8	AA2	1.0	.
chr1	223475667	223475689	chr1:223475667-223475689	0	AAGCAAGCTAAAGTGACTTGCAC	1	3	3	CCD1	1.0	.
chr1	223477005	223477033	chr1:223477005-223477033	0	GGCCAAGCCTTCCTTCTGGAAACAATTTC	1	2	9	AD3	-	.
chr1	223477179	223477209	chr1:223477179-223477209	0	TGACTTGCTCTGATCAATGGAGGGCTAGCCA	1	2	11	CC	-	.
chr1	223477897	223477918	chr1:223477897-223477918	0	AAACTTGTTTTCAAGTTTTCCT	1	2	2	AA1	1.0	.
chr1	223480728	223480759	chr1:223480728-223480759	0	GAGCAAGCCTCTGCTGCCCACAGGAGATGGCC	2	2	12	AD1	2.0	.
chr1	223482979	223483008	chr1:223482979-223483008	0	TTGCTTGCTTGAATGACTTCGGGCAAGTTA	1	3	10	CCD1	-	dELS
chr1	223483083	223483109	chr1:223483083-223483109	0	AGAAAAGCCTGTGCAAAATGCTTGCCT	1	2	7	AD2	1.0	dELS
chr1	223483943	223483965	chr1:223483943-223483965	0	AAACAAGCTTCTGAGACATCTTT	2	1	3	A1	-	.
chr1	223487889	223487911	chr1:223487889-223487911	0	AAACAAGCTTCTGAAACATCTTT	2	1	3	A1	-	.
chr1	223489158	223489182	chr1:223489158-223489182	0	AAACAAATCTTTGCAAAACTTGCTC	1	1	5	A2	-	.
chr1	223489253	223489279	chr1:223489253-223489279	0	CAACATGTCTGCATATTAGACTAGACT	1	2	7	CD	-	.
chr1	223490286	223490318	chr1:223490286-223490318	0	AGACAAGTTCTGTCCCCTTCTCATGACCAGCTC	1	2	13	BC1	-	.
chr1	223492178	223492208	chr1:223492178-223492208	0	AGGCTCGCTTTGGGGCGATCCTGGCAAGCCC	1	2	11	BC2	1.0	.
chr1	223492319	223492351	chr1:223492319-223492351	0	GAGCATGTCTTATGCCCCAGGCCAAGCCTGTCC	2	1	13	B2	1.0	.
chr1	223495727	223495752	chr1:223495727-223495752	0	GAGAAAGCCTACATCCAGAATAGCCT	1	2	6	AA2	-	.
chr1	223496953	223496973	chr1:223496953-223496973	0	AAGCAAGTTAGAAGCTTGCAC	1	2	1	CD	1.0	.
chr1	223497007	223497026	chr1:223497007-223497026	0	GGGCTACCTGAGGCTAGCTC	2	2	0	AC1	-	.
chr1	223497967	223497995	chr1:223497967-223497995	0	AAGTATGTCCTAGGGCCAGGTACTTGCCC	1	2	9	AD2	-	.
chr1	223500642	223500673	chr1:223500642-223500673	0	ATGAAAGCTCTCTTGGAGGGGAAAACAAGTTA	1	3	12	ACD1	1.0	dELS
chr1	223501700	223501720	chr1:223501700-223501720	0	TCAGAAGTCCAAGACAAGTCT	1	3	1	ACD1	-	.
chr1	223503059	223503091	chr1:223503059-223503091	0	AACAAAGTCTCACTTTGCCACCCGGGCTAGTCT	1	2	13	AD4	-	.
chr1	223504198	223504226	chr1:223504198-223504226	0	AACCATCCTTTGCTTCACAGAACATGCTT	2	2	9	AD1	1.0	.
chr1	223505037	223505056	chr1:223505037-223505056	0	GAGCAAGCCCCAGAAAGTTC	2	2	0	AC1	-	dELS
chr1	223506708	223506737	chr1:223506708-223506737	0	AAGCTAGGCTGGAGCAGAGAGGGGAAGCCT	1	2	10	AD2	-	.
chr1	223509299	223509331	chr1:223509299-223509331	0	AGGCATTCCCTCCAGCCATTCTGAAGAAAGTTC	1	2	13	AA2	-	.
chr1	223511248	223511268	chr1:223511248-223511268	0	AACCAAGCCCAGAGCTTCCTC	1	2	1	AD3	-	.
chr1	223511694	223511715	chr1:223511694-223511715	0	CATCTTGCCTCTTGGCTTGCCT	1	3	2	CCD1	-	.
chr1	223511763	223511795	chr1:223511763-223511795	0	ATGCCTGTCTTTCACCATGGAAAGAACATGCCC	2	2	13	BD4	1.0	.
