## Supplementary Table 2 for "A novel map of human p53 response elements uncovers evidence of selection pressures and variants similar to Li-Fraumeni Syndrome mutations": ST_2.putative.p53-REs.txt (part 10 of 137)

chrom	RE_start	RE_end	RE_ID	RE_coverage	RE_seq	RE_score	RE_nmuts	RE_spacer	RE_type	total_polymorphisms_RE	cCREs.type
chr1	223518369	223518397	chr1:223518369-223518397	0	AAGCAAGACTAAGCAAAAAGAACAAATCT	1	2	9	AD2	1.0	.
chr1	223524343	223524362	chr1:223524343-223524362	0	TATGTTGCCCAGACTTGTCT	2	3	0	ACD1	-	.
chr1	223534996	223535022	chr1:223534996-223535022	0	AAGCTTACTGGTGGCAAGGACTTGTTC	1	2	7	AC1	-	.
chr1	223535729	223535751	chr1:223535729-223535751	0	AGGGAAGCCCAGCAGACAAGGCT	1	2	3	AD3	1.0	.
chr1	223537190	223537217	chr1:223537190-223537217	0	AAACTAGCCTGGGTAACATAGCAAGACC	1	2	8	CD	-	.
chr1	223540609	223540633	chr1:223540609-223540633	0	AGACTTGTACCTGGTCGGCATGTCA	1	3	5	CCD2	2.0	.
chr1	223544993	223545014	chr1:223544993-223545014	0	GAGCAAGCATAAGAGCTTGGCC	1	2	2	DD2	-	.
chr1	223545525	223545545	chr1:223545525-223545545	0	GGGCAAGTCATGAGCTGGCCA	1	3	1	BCC1	-	.
chr1	223553397	223553419	chr1:223553397-223553419	0	GGGCTAGTCCTGCACACTAATCC	1	2	3	AD1	-	.
chr1	223609036	223609058	chr1:223609036-223609058	0	AGGCTTCTTCTGGGAACATGTAC	1	2	3	AD2	-	.
chr1	223609805	223609829	chr1:223609805-223609829	0	AAACTTGTTCACCTTTGACTATCTG	1	3	5	ACC1	-	.
chr1	223611827	223611848	chr1:223611827-223611848	0	GCACATGCTTCATGGCTAGCCA	2	3	2	CCD1	-	.
chr1	223614058	223614088	chr1:223614058-223614088	0	AAGCTATTTCAGTCCCTTTGAAAGAATGCTT	1	2	11	AA2	3.0	.
chr1	223615311	223615336	chr1:223615311-223615336	0	CAATTTGCTTCTGGCTAGACTTGTCA	1	3	6	ACC1	2.0	.
chr1	223616550	223616576	chr1:223616550-223616576	0	GGAGATCTCTGGGTAAAAAGCATGTCC	2	2	7	AA1	2.0	.
chr1	223616591	223616616	chr1:223616591-223616616	0	GAGAAAGTCCCTGAAGAGACTAGCTA	1	2	6	AC2	-	.
chr1	223617591	223617615	chr1:223617591-223617615	0	GAGCTTGCTAATGGTGAGCATATTT	1	2	5	AC2	1.0	.
chr1	223618692	223618714	chr1:223618692-223618714	0	GGGCTAGTGTGGAAAGCACGTCC	1	2	3	BD2	2.0	.
chr1	223619562	223619581	chr1:223619562-223619581	0	GGGCTAGCTTGATCTTTCCT	2	2	0	AD1	-	CTCF-only,CTCF-bound
chr1	223620317	223620348	chr1:223620317-223620348	0	GGGCAAGCTGTTTACTGCAGCTAAGCTTCCCC	1	2	12	AC2	-	.
chr1	223621451	223621473	chr1:223621451-223621473	0	AAACAAGCCCTTTGGACAGCTCG	1	3	3	ABC2	1.0	dELS,CTCF-bound
chr1	223622934	223622965	chr1:223622934-223622965	0	TACTATGCTCCTGTTGCCTTGCAGGCATGTCT	1	3	12	ACD1	4.0	.
chr1	223623124	223623145	chr1:223623124-223623145	0	AGTCTAGCCCAAAAACAAGCTT	1	1	2	D1	-	.
chr1	223632754	223632777	chr1:223632754-223632777	0	GGAAATACCTTGATAGACAAGTCC	2	2	4	AA1	-	.
chr1	223632895	223632919	chr1:223632895-223632919	0	AGACTTGGCTGGCAGAGACTTTTTT	1	2	5	AD2	-	.
chr1	223636997	223637019	chr1:223636997-223637019	0	TGACTTGCTTCTCAAGTTTGTTC	1	2	3	AC2	1.0	.
chr1	223638111	223638130	chr1:223638111-223638130	0	GAACATGTACAGACTTTTTT	3	2	0	AD2	1.0	.
chr1	223639549	223639571	chr1:223639549-223639571	0	AAACTAACCTCTAAAACCAGTCT	1	2	3	AB2	-	dELS
chr1	223639885	223639904	chr1:223639885-223639904	0	GGACTAGTTCTAGCAAGATG	3	3	0	CCD1	-	.
chr1	223642068	223642099	chr1:223642068-223642099	0	TGGCAAGCTACCAGTGTTCTAGAAGCAAGATT	1	3	12	CCD1	-	.
chr1	223642757	223642776	chr1:223642757-223642776	0	AAACTTGTTCAGATTATTTC	1	2	0	AA1	1.0	.
chr1	223643034	223643063	chr1:223643034-223643063	0	GAGCGTGTTTCAAGGGAAAGCGGCTTGCTT	1	2	10	BC2	1.0	.
chr1	223646190	223646213	chr1:223646190-223646213	0	GGACTTGTTAGATGGGACTTGTTT	1	1	4	C2	1.0	pELS
chr1	223646284	223646309	chr1:223646284-223646309	0	GGATTTGCTTCCAGAAGGACCAGCCT	1	2	6	AB2	1.0	.
chr1	223647331	223647359	chr1:223647331-223647359	0	CAGATAGTTGTAATTTCACAGGCTTGCTT	1	3	9	ACC1	-	dELS
chr1	223649541	223649573	chr1:223649541-223649573	0	CGGCAAGCTGGGGACAGACATGCAGACAAGCTG	1	3	13	CCC	-	.
chr1	223650497	223650529	chr1:223650497-223650529	0	AAGCTGGTTTACAATTATACTGAGGGAAAGTCT	1	2	13	AB2	1.0	dELS
chr1	223651439	223651465	chr1:223651439-223651465	0	AAATATGTCTTCAAGAAAAGCCAGCTC	1	2	7	AB2	-	.
chr1	223655393	223655413	chr1:223655393-223655413	0	ACACATGCTTTAGTCATGCTT	2	2	1	DD2	-	dELS,CTCF-bound
chr1	223660279	223660303	chr1:223660279-223660303	0	GGGCCTGCTCATGCTGGGCATTCCT	2	2	5	AB3	1.0	.
chr1	223660525	223660555	chr1:223660525-223660555	0	AAACTTGTCCTGAAACCCTTGGGACAAGAGC	1	2	11	DD4	-	.
chr1	223660680	223660701	chr1:223660680-223660701	0	AAACATGTGTACATACATGTTC	2	2	2	DD2	4.0	.
chr1	223662816	223662847	chr1:223662816-223662847	0	AGGCTAATTTTCTCAGCATTCAATGCATGTTC	1	2	12	AD2	-	.
chr1	223666271	223666299	chr1:223666271-223666299	0	TAATTTGCTCTGTCATGTTGGGCAAGTTG	1	3	9	ACC1	1.0	.
chr1	223667779	223667808	chr1:223667779-223667808	0	AAAATGGCCTTCAGAGGCTAAAGCTAGCCT	1	2	10	AB1	1.0	pELS
chr1	223672231	223672257	chr1:223672231-223672257	0	GGGCTAGTCACAAGAAAGACCAAGCCA	1	3	7	CCD2	-	.
chr1	223675138	223675158	chr1:223675138-223675158	0	CAACAAGTTTCTAGGAAGCTC	1	3	1	ACC2	1.0	.
chr1	223677225	223677248	chr1:223677225-223677248	0	GACCTAGTCTTAGAAAACAAGGCC	1	2	4	DD3	1.0	.
chr1	223677338	223677362	chr1:223677338-223677362	0	GAGGTTGTTCTTGCTGGGCATGTCA	1	2	5	AC2	-	.
chr1	223679141	223679162	chr1:223679141-223679162	0	AATCTAGTCTCTGAAGTTGTCT	1	2	2	AD2	-	.
chr1	223680230	223680250	chr1:223680230-223680250	0	CAGCTAGCCCCTGACTTCCTT	1	3	1	ACC1	2.0	.
chr1	223681910	223681936	chr1:223681910-223681936	0	TAACAAGCCTGTTCCCACAGCAGGCCT	1	3	7	BCC1	-	.
chr1	223682744	223682773	chr1:223682744-223682773	0	CAGAATGTCTCTCAAGGTAAAGGCTAGCCC	1	2	10	AC3	-	.
chr1	223688500	223688525	chr1:223688500-223688525	0	GGTCATGCCCTTGGTTGAGTTAGCTC	1	2	6	AD2	1.0	.
chr1	223688854	223688877	chr1:223688854-223688877	0	CAACAAGGTCAGCAGGGCTAGCTA	1	3	4	CCD2	-	.
chr1	223690337	223690362	chr1:223690337-223690362	0	AAAATTGTTTTTTTAAAAAAAAGCTT	1	2	6	AA2	1.0	.
chr1	223695924	223695950	chr1:223695924-223695950	0	AGGCTAATTTAAACAGAAAACATTTTT	1	2	7	AA2	-	.
chr1	223699098	223699117	chr1:223699098-223699117	0	AGACTAGCCTGGGCAATATA	2	3	0	ACD2	-	.
chr1	223699331	223699360	chr1:223699331-223699360	0	AGCCAAGTTCTTCTCCATCAGGGCCTGCTT	1	2	10	BD2	-	.
chr1	223703670	223703689	chr1:223703670-223703689	0	AGGCTTTTCTGGACTACTCC	1	2	0	AA2	-	.
chr1	223703968	223703992	chr1:223703968-223703992	0	AAACATGTTTTGCTGAGTAAAGTTT	2	2	5	AD1	-	.
chr1	223705156	223705181	chr1:223705156-223705181	0	TAACAAGCCTATCCTTGGACTGGCTG	1	3	6	BCC1	1.0	dELS,CTCF-bound
chr1	223705590	223705615	chr1:223705590-223705615	0	AGACATATTTATTGGGGAGCTTGCTG	1	2	6	AC2	-	dELS
chr1	223706588	223706614	chr1:223706588-223706614	0	AGGCTGGCTCTACAACACAACATGTCA	1	3	7	BCC2	1.0	dELS,CTCF-bound
chr1	223708261	223708280	chr1:223708261-223708280	13	CAGCATGCCCAGACTTGCAA	4	3	0	CCD1	-	dELS,CTCF-bound
chr1	223710548	223710567	chr1:223710548-223710567	0	AGGCAAGGTCGGACATGCTT	4	1	0	D2	-	.
chr1	223711055	223711082	chr1:223711055-223711082	0	GAGCTATCTTGGACATTGGAAGATGTTC	1	2	8	AA2	-	.
chr1	223711148	223711168	chr1:223711148-223711168	0	AAACTATCTCCAGACATTCCC	1	2	1	AA2	-	.
chr1	223713649	223713678	chr1:223713649-223713678	0	AGGCTTCCCCTACCACGCCTAGGAAAGCCT	1	2	10	AA2	-	pELS,CTCF-bound
chr1	223714577	223714609	chr1:223714577-223714609	0	AGACCAGCCTGGGCAACACAGTAAGACTTGTCT	1	1	13	B1	-	.
chr1	223714837	223714866	chr1:223714837-223714866	0	AGACAGGTCCCCCAACAGTTGGAAATGCCT	1	2	10	AB2	-	.
chr1	223715894	223715913	chr1:223715894-223715913	7	GTGCTTGCCAGGGCATGTTT	4	2	0	CD	-	.
chr1	223716575	223716606	chr1:223716575-223716606	1	GGGCTAGATCCAAGTCTCATATAGGCATACTT	1	2	12	AD2	1.0	.
chr1	223717848	223717870	chr1:223717848-223717870	0	GAGCAAGCTGGGGGATCTTGTCT	1	2	3	CD	1.0	.
chr1	223718049	223718078	chr1:223718049-223718078	0	GGGCTAGTTGCTGAGGTTACAGAGATGCTG	1	3	10	ACC2	-	.
chr1	223718319	223718348	chr1:223718319-223718348	0	GGGCATTCTCAGTGTTTGCAAGACAAGCTC	1	1	10	A2	-	dELS,CTCF-bound
chr1	223718438	223718460	chr1:223718438-223718460	0	AGATTTGTTTCTGGAGATAGTCC	1	2	3	AA2	-	.
chr1	223718680	223718702	chr1:223718680-223718702	0	TGGCTGGCTCCCCAGACAAGTTC	1	2	3	BC1	1.0	.
chr1	223718902	223718928	chr1:223718902-223718928	0	GGGTATGTTTAATTCCTGAGCTAGACT	1	2	7	AD3	-	dELS
chr1	223721705	223721732	chr1:223721705-223721732	0	GGACAAGACCAATGGGAAAGGCAAGCCA	1	2	8	CD	-	.
chr1	223730743	223730765	chr1:223730743-223730765	0	GAACTTGTTTTTCAGGTTTACCT	1	2	3	AA1	1.0	dELS,CTCF-bound
chr1	223731277	223731304	chr1:223731277-223731304	0	GAGCCAGTTCAGATTCCTAAGCTGGCCC	1	2	8	BB2	1.0	dELS
chr1	223731689	223731711	chr1:223731689-223731711	0	AGACATGTCCTCCAGAGTTGACT	2	2	3	AD1	1.0	dELS,CTCF-bound
chr1	223736844	223736863	chr1:223736844-223736863	0	AGACTAGCCTGGGCAACATA	2	3	0	ACD2	-	.
chr1	223739380	223739402	chr1:223739380-223739402	0	CACCATGTTGGCCAGGCTAGTCT	1	3	3	CCD1	-	dELS
chr1	223740609	223740638	chr1:223740609-223740638	0	ATGCTTGCTTGGACCAGTATAAGCATGCCA	1	2	10	CD	1.0	.
chr1	223742019	223742049	chr1:223742019-223742049	0	AACCATGTCTAAGTGCTAACAGGACAAGCTA	1	2	11	CD	-	dELS
chr1	223745628	223745648	chr1:223745628-223745648	0	GAACTACTCCAGGACTACTTT	1	2	1	AA2	-	.
chr1	223745894	223745926	chr1:223745894-223745926	0	GAACTATTCATTGCAGAGGTAGGAAACTTGCCC	1	2	13	AC1	-	dELS
chr1	223747606	223747627	chr1:223747606-223747627	0	AGCCATGTTGACAGACTTGTCT	2	2	2	CD	-	.
chr1	223751374	223751395	chr1:223751374-223751395	0	GGGCTTACTGGTAGGCATGTTG	1	3	2	ACC2	-	.
chr1	223754960	223754982	chr1:223754960-223754982	0	AGACCAGTCCCCAAGACAAGCCA	1	2	3	BC2	-	.
chr1	223757099	223757123	chr1:223757099-223757123	0	GGGCTTTGCCACCTTAGACAAGTCT	1	2	5	AD1	-	.
chr1	223759213	223759234	chr1:223759213-223759234	0	ATACTTGCCTGGAGGCTTCCCC	1	2	2	AD3	-	.
chr1	223764012	223764034	chr1:223764012-223764034	0	CAACATGGCTCGGGGGCTTGTTA	1	3	3	CCD2	1.0	.
chr1	223770249	223770270	chr1:223770249-223770270	0	GGGCATATTTACAAACCAGCTC	1	2	2	AB2	-	dELS
chr1	223772560	223772583	chr1:223772560-223772583	0	GAACATGTTTATATAAAGAAATCC	2	2	4	AA1	2.0	.
chr1	223775906	223775936	chr1:223775906-223775936	0	TAGCTTGTTTCTACTTTAACAAGGTATGCTG	1	3	11	ACC2	-	.
chr1	223780149	223780169	chr1:223780149-223780169	0	GGGTAAGTCTGTAGCAAGTTT	1	2	1	AC2	-	.
chr1	223784118	223784141	chr1:223784118-223784141	0	CAGCAAGTTACGTGGAACATATCC	1	3	4	ACC1	-	.
chr1	223785767	223785797	chr1:223785767-223785797	0	AAAATTTTTTGAGGGGACTAAAAACATGCTC	2	2	11	AA1	1.0	.
chr1	223785949	223785980	chr1:223785949-223785980	0	AGACAAGTACCAAAATGTTCACAGGGATGTTT	1	2	12	AD2	1.0	dELS
chr1	223787726	223787754	chr1:223787726-223787754	0	AAACTAGCTGGGTGTGGTAGTACATGCCT	1	2	9	CD	-	.
chr1	223788590	223788620	chr1:223788590-223788620	0	TGACAAGTTTGATTTTTAGGAAAACTTGGAC	1	3	11	CDD3	1.0	.
chr1	223793409	223793429	chr1:223793409-223793429	0	GAGCCAGTTTTACGCAAGTTT	1	2	1	BD2	1.0	.
chr1	223794181	223794212	chr1:223794181-223794212	0	AGACTAGATCCAGTATCCTGTAAAACAGGTTT	1	2	12	BD2	-	.
chr1	223796508	223796538	chr1:223796508-223796538	0	AGGCTTGCCCTGGCTATTGGAATAAATGTTC	2	2	11	AD1	-	dELS
chr1	223797601	223797629	chr1:223797601-223797629	0	GGGCTTCTCCATGTTGGTCAGGCTGGTCT	1	2	9	AB2	-	.
chr1	223801008	223801027	chr1:223801008-223801027	0	AAATTAGTCACAGCAAGTCT	3	3	0	ACC1	-	.
chr1	223804614	223804634	chr1:223804614-223804634	0	CAGCAATTCTTGAACTAGTTT	1	2	1	AC1	-	.
chr1	223805262	223805285	chr1:223805262-223805285	0	AAAAAAACCCACAAGGACTTGTTT	1	2	4	AA1	1.0	.
chr1	223806059	223806085	chr1:223806059-223806085	0	GGGTTAGTTTGTGGATAAAGAATGTTC	1	2	7	AA2	-	.
chr1	223809117	223809137	chr1:223809117-223809137	0	AGGCTAGCCTCAAACTTCTGG	1	3	1	ACD2	-	.
chr1	223810182	223810201	chr1:223810182-223810201	0	ATACTTCCTCAAACTTGCTC	2	2	0	AD1	-	.
chr1	223811404	223811429	chr1:223811404-223811429	0	AAACATGTCTACTCAGAGCCAAGTAT	1	2	6	DD1	1.0	.
chr1	223812081	223812110	chr1:223812081-223812110	0	AAAAAAGCCTACGGAAAAAAATACATGTTT	1	2	10	AD2	-	.
chr1	223814750	223814775	chr1:223814750-223814775	0	AAGCAACTTTCTAAATAGCCTAGTCT	1	2	6	AD2	-	.
chr1	223818983	223819012	chr1:223818983-223819012	0	AGACCAGCCTGACCAACATGGAGAAAGCCC	1	2	10	AB2	-	.
chr1	223820601	223820630	chr1:223820601-223820630	0	TGACTTGCTCTGGGGATATCTGGCATCCCC	1	3	10	ACC1	2.0	dELS,CTCF-bound
chr1	223832789	223832817	chr1:223832789-223832817	0	GAGCTTGGCTCCCTAATTCAGACATGCTG	1	2	9	CD	-	dELS,CTCF-bound
chr1	223833337	223833368	chr1:223833337-223833368	0	AAACTATTCCTTTGCTCACTTACAGCAAGTTA	1	3	12	ACC2	-	.
chr1	223835781	223835812	chr1:223835781-223835812	0	AGGCATGCTCCATGTCCTCACAGAGCTTATGG	1	3	12	ACD2	1.0	dELS
chr1	223840059	223840089	chr1:223840059-223840089	0	AAAAAAGTTTCTAAATCTGTAAAACTACTTT	1	2	11	AA2	-	.
chr1	223842644	223842671	chr1:223842644-223842671	0	AGAGTAGCTTTTAGAGTTAGCCAAGCTC	1	2	8	AD2	-	.
chr1	223842897	223842921	chr1:223842897-223842921	0	AAACCAGTTTCTCCTCGGCAAGTTG	1	3	5	BCC1	-	.
chr1	223843032	223843059	chr1:223843032-223843059	0	GAGCTTGCTACTTATTTTTAGTTAGCCT	1	3	8	ACC2	2.0	.
chr1	223845848	223845868	chr1:223845848-223845868	0	CAACAAGCCCCGGGCTCCCCC	1	3	1	ABC2	-	.
chr1	223849569	223849594	chr1:223849569-223849594	0	AAACATGGCTCTCAGAAGGGTTGTTT	1	2	6	AD2	-	dELS,CTCF-bound
chr1	223850095	223850119	chr1:223850095-223850119	0	AGACTTGCCTTCATGGAGCTTATAT	1	2	5	AD4	-	.
chr1	223851305	223851325	chr1:223851305-223851325	0	GCAATAGCCTTGGGCAAGTCT	1	2	1	AD4	1.0	dELS
chr1	223852964	223852992	chr1:223852964-223852992	0	AGGCATGCGCCACTATGCCAGGCTAATTT	1	2	9	AD2	1.0	.
chr1	223853511	223853535	chr1:223853511-223853535	0	CAACATGTCTCAACTCAGCATGTCT	1	2	5	CC	1.0	.
chr1	223855484	223855513	chr1:223855484-223855513	0	GGACCAGTTCTTAAAGTTCTGGGCATTCCC	2	2	10	AB3	-	.
chr1	223858185	223858206	chr1:223858185-223858206	0	AGAGAAGTTAAGTAACTTGTCT	1	3	2	ACC1	-	.
chr1	223860384	223860411	chr1:223860384-223860411	0	GAGCAGGTTCAAGTTGCTAAGCAAGCTG	1	2	8	BC2	2.0	dELS,CTCF-bound
chr1	223862304	223862329	chr1:223862304-223862329	0	GTACAAGCCTTTCTGTGAACACGTTT	1	2	6	BD3	2.0	.
chr1	223862950	223862974	chr1:223862950-223862974	0	AGACATGTGTATTGAGAACATTTTC	1	2	5	AD2	-	.
chr1	223870096	223870124	chr1:223870096-223870124	0	GAACATGCTCCTTTAGCTCAGAGGAGTTT	2	2	9	AB1	-	.
chr1	223871989	223872011	chr1:223871989-223872011	0	GGGCAATTCCCCTGCACATGCTC	1	2	3	AD2	-	.
chr1	223872562	223872582	chr1:223872562-223872582	0	GGGCTTACCCCAGGCATTTTC	1	2	1	AA2	-	.
chr1	223876026	223876054	chr1:223876026-223876054	0	AAGCATGTCTTTCAGGAAAGAGCAAGCAA	1	2	9	CD	1.0	.
chr1	223878829	223878858	chr1:223878829-223878858	0	GAACATGTCCATCACACCCCAAAGTTTCCT	2	2	10	AA1	1.0	.
chr1	223879062	223879085	chr1:223879062-223879085	0	GAACAAGCTCCCTTGGGCCTCTTT	1	2	4	AB1	1.0	.
chr1	223880567	223880592	chr1:223880567-223880592	0	GGACCAGTTTTATGGAAGACAATTTT	1	2	6	AB3	-	.
chr1	223881348	223881367	chr1:223881348-223881367	0	AGACTAGCATAGACAAGCTG	3	2	0	CD	-	.
chr1	223881654	223881674	chr1:223881654-223881674	0	AAGGATGCTTTAAACAAGTTT	2	1	1	A1	1.0	.
chr1	223887711	223887738	chr1:223887711-223887738	0	TAGAATGTTTCTGTAGAATGACTTGCCC	1	3	8	ACC1	1.0	.
chr1	223895658	223895678	chr1:223895658-223895678	0	AAATAAGATTGGAACTTGCTC	1	2	1	AD1	-	.
chr1	223895834	223895860	chr1:223895834-223895860	0	CAGCTTGCCCAGGTAGATGGCAAGTCA	1	3	7	CCC	-	.
chr1	223896792	223896814	chr1:223896792-223896814	0	TGGCAAGTCATTTTGGCAAGTCA	1	4	3	CCCC	-	.
chr1	223896977	223897000	chr1:223896977-223897000	0	AAACATGGTCCTGGATACATGTCT	1	2	4	DD2	-	.
chr1	223899833	223899864	chr1:223899833-223899864	0	AAAAAAGCTTTGGTGGTTTGTTAGGCAACCTT	1	2	12	AA2	2.0	.
chr1	223900216	223900238	chr1:223900216-223900238	0	GGCCAAGTTCAGGATACATGTTT	1	2	3	DD2	1.0	.
chr1	223905260	223905292	chr1:223905260-223905292	0	AAACAAGGCTCAGAGAGGTTAAGTAACTTGCTC	1	2	13	CD	-	.
chr1	223907617	223907639	chr1:223907617-223907639	0	AGACTAGCTTGGCCAACATGGTG	1	3	3	CCD1	-	.
chr1	223908505	223908533	chr1:223908505-223908533	0	TGACTGGCTTGGTGTCCTTGAACAAGTTA	1	3	9	BCC2	-	.
chr1	223910648	223910674	chr1:223910648-223910674	0	TGGCAAATCAGGTTGCAAGGCTTGCCC	1	3	7	ACC2	1.0	.
chr1	223911742	223911773	chr1:223911742-223911773	0	AAAGATGCTCATCAAAGGCTCTGAGCTTTCCT	1	2	12	AA2	-	.
chr1	223913349	223913376	chr1:223913349-223913376	0	AGCCATGTTTATATAACTAAACTAGTGT	1	2	8	DD3	-	.
chr1	223913772	223913792	chr1:223913772-223913792	0	AGGCAAGCTATAAACATGTAG	2	3	1	CCD1	-	.
chr1	223914720	223914751	chr1:223914720-223914751	0	GAAATTGCCTCCGATGGAAACCAGAGTTGCCT	1	2	12	AA2	-	.
chr1	223916199	223916223	chr1:223916199-223916223	0	AAATATGCCTCAGCCAAAATAGCTT	1	2	5	AA2	-	.
chr1	223921725	223921752	chr1:223921725-223921752	0	AAACATGTGTTTTTAACAAGAAAAGTCT	1	2	8	AD2	-	.
chr1	223922861	223922884	chr1:223922861-223922884	0	TGACATGTCCTTTAAGACTACTTA	1	3	4	ACC1	2.0	.
chr1	223924520	223924547	chr1:223924520-223924547	0	ACTCTAGCCTAGGTGACAGAGCTAGTTC	1	2	8	DD4	-	.
chr1	223928237	223928262	chr1:223928237-223928262	0	AGACAAGCTCTTCCCAGAACCTGACC	1	2	6	BD1	-	.
chr1	223929779	223929801	chr1:223929779-223929801	0	AAGCTGGTCCCAGGTACTTGTTT	1	2	3	BD2	-	.
chr1	223930512	223930535	chr1:223930512-223930535	0	AAGCAAGCTCATAAGAGCAGGTTT	1	1	4	B1	-	.
chr1	223933050	223933078	chr1:223933050-223933078	0	GGGCTTATTCCAGAAATTCAAGCTTGTTT	1	1	9	A2	-	.
chr1	223933410	223933440	chr1:223933410-223933440	0	AAGAAAGTTGAGGAAATCTTAAAACATGTTA	1	3	11	ACC1	-	.
chr1	223933974	223933995	chr1:223933974-223933995	0	AAACATGCCTGTCGACAACTTG	2	3	2	ACC1	-	.
chr1	223934028	223934058	chr1:223934028-223934058	0	TGACTTGTGTACACTGTAAGATGACAAGTTT	1	3	11	CCD2	-	.
chr1	223936286	223936306	chr1:223936286-223936306	0	AGACAATTTCTGAAGATGTCC	1	2	1	AA2	1.0	.
chr1	223943911	223943941	chr1:223943911-223943941	0	AAACATGTTCAGAAGCAGTAAGAACTTACAT	1	2	11	AD4	-	.
chr1	223945523	223945548	chr1:223945523-223945548	0	AAACTTGCTTCTTACGATGTTTGTCT	1	2	6	AD1	-	.
chr1	223945762	223945794	chr1:223945762-223945794	0	GAATATGCTTTTTTCTGATTATCAAGCAAACCC	1	2	13	AA2	-	.
chr1	223946016	223946044	chr1:223946016-223946044	0	AGGCATGCACCACCACTACAGGCATGTGC	1	2	9	DD2	1.0	.
chr1	223946180	223946200	chr1:223946180-223946200	0	AGACAAGTTCTCAGTATGTTG	1	3	1	ACC2	-	.
chr1	223947144	223947170	chr1:223947144-223947170	0	TAACATGTTTCCTCGACAAACAAAGCT	1	3	7	ACD2	-	.
chr1	223948369	223948396	chr1:223948369-223948396	0	AAAGAAGTCCAGCTCAGAGGCCAAGCCC	1	2	8	AD2	-	.
chr1	223953112	223953136	chr1:223953112-223953136	0	GGACTAGCCCAGGCCAGGCACGGTG	1	3	5	BCD2	2.0	.
chr1	223954140	223954166	chr1:223954140-223954166	0	GAACATGCCACCACACTAGGCTAATTC	1	2	7	AC2	-	.
chr1	223955560	223955582	chr1:223955560-223955582	0	AAAATAGTTCAAGTAGCAAGTTG	1	3	3	ACC1	-	.
chr1	223960021	223960053	chr1:223960021-223960053	0	AAACTAGCCAGATGTGGTGGTGCAGGCATGTAG	1	3	13	CCD1	1.0	.
chr1	223961825	223961849	chr1:223961825-223961849	0	GAGCTTGTTTTCCTGCAACTAGACT	1	2	5	CD	-	.
chr1	223964010	223964040	chr1:223964010-223964040	0	TAGCTAGCTTTGACTCCTCTGTCACTTGTCC	1	3	11	CCD2	1.0	.
chr1	223965331	223965350	chr1:223965331-223965350	0	TAGGTTGCCCGGGCTAGTCT	3	2	0	AC3	2.0	.
chr1	223968505	223968533	chr1:223968505-223968533	0	AGGCAAGTACCACCATGTCAGGCATTTTT	1	2	9	AD2	1.0	.
chr1	223968554	223968581	chr1:223968554-223968581	0	AGACTTGCTATGTTGCCCAAGCTGGCCT	1	2	8	BC2	-	.
chr1	223971236	223971258	chr1:223971236-223971258	0	CACCATGTTGGTCAGGCTTGTCT	1	3	3	CCD1	1.0	.
chr1	223975122	223975149	chr1:223975122-223975149	0	AGACCAGCCTAAGAAACAAAGCAAGACC	1	2	8	BD3	-	.
chr1	223977585	223977606	chr1:223977585-223977606	0	AAGCTTGTTCACAGACTTTTCC	1	1	2	A1	-	.
chr1	223979459	223979484	chr1:223979459-223979484	0	AAACTGGCTTCAGTGAGGGCAAGTTG	1	2	6	BC2	-	.
chr1	223981440	223981465	chr1:223981440-223981465	0	CAGCATTCTCCTCAACAGACAAGCTG	1	3	6	ACC2	-	.
chr1	223983690	223983722	chr1:223983690-223983722	0	AGAATTGCTTGAACCCAGGAGGTGAGCTTGCCA	1	2	13	AC2	-	.
chr1	223986458	223986490	chr1:223986458-223986490	0	TGGCATGACTCACCGGCAGCCCTGGGCTTGTCC	1	2	13	CD	-	.
chr1	223986912	223986931	chr1:223986912-223986931	0	AAACTTCCTGAAACATGTCT	3	2	0	AC1	-	.
chr1	223991258	223991281	chr1:223991258-223991281	0	ATGCTACTTTAGAAAAACATGCTC	2	2	4	AD1	-	.
chr1	223991330	223991354	chr1:223991330-223991354	0	TAGCTAGCTATCTAGAGACCTGCTT	1	3	5	BCC2	-	.
chr1	223993896	223993915	chr1:223993896-223993915	0	AGACTAGTTTGGGCAACATG	2	3	0	ACD2	-	pELS,CTCF-bound
chr1	223994920	223994949	chr1:223994920-223994949	0	TGGCATGCTCTCAGTCAAAGGGGTAAGCCC	1	2	10	AC2	-	.
chr1	223995736	223995766	chr1:223995736-223995766	0	GGACAAGTTACTTATTCTTTGTAGCATATTT	1	3	11	ACC1	-	.
chr1	223995793	223995817	chr1:223995793-223995817	0	AGAAATACTTGCATAAAGCAAGTTC	2	2	5	AA1	1.0	.
chr1	223997904	223997923	chr1:223997904-223997923	0	GAACATTCTTGTGCATGTCT	3	2	0	AD2	-	.
chr1	223999441	223999466	chr1:223999441-223999466	0	GAGCAAGTGTAGGTAGAGGTAAGCTC	1	2	6	AD2	-	.
chr1	224000149	224000171	chr1:224000149-224000171	0	AAAGAAGCTTTATAAACATTCCT	1	2	3	AA2	1.0	.
chr1	224001567	224001595	chr1:224001567-224001595	0	AAACATGCCAAAAGGAAATAGGCTATCTC	1	2	9	AC2	2.0	.
chr1	224002863	224002885	chr1:224002863-224002885	0	AAAATTGTTTTGAAGACATATTC	1	2	3	AA2	-	.
chr1	224004127	224004149	chr1:224004127-224004149	0	AGACATGTTTAAGTATCATGTTG	1	3	3	CCD2	-	.
chr1	224005567	224005592	chr1:224005567-224005592	0	GAGCTTTTTTAAAAGAAAAAAAGTTT	1	2	6	AA2	-	.
chr1	224005863	224005892	chr1:224005863-224005892	0	AGACCAGCCTGACCAACATGGAGCAACCCC	1	2	10	AB3	-	.
chr1	224006653	224006678	chr1:224006653-224006678	0	AAATTTGTTGACGAAAAGACTAGCCA	1	3	6	ACC1	1.0	.
chr1	224007485	224007517	chr1:224007485-224007517	0	AGGCAATGCTCAAAGAATGATGGAGACATGCCC	2	2	13	AD1	-	.
chr1	224009103	224009132	chr1:224009103-224009132	0	CAGCATGCTGTTGTACCCATGGGCAAATTC	1	3	10	ACC1	-	.
chr1	224011537	224011556	chr1:224011537-224011556	0	GTGCAAGCTATGGCAAGCCC	3	3	0	CCD1	1.0	.
chr1	224017503	224017534	chr1:224017503-224017534	0	TGACATGTTTTTGTAGCTTTTTGAAAAAGTTT	1	2	12	AC2	-	.
chr1	224020727	224020759	chr1:224020727-224020759	0	AGACAGGTTTCACCATGTTGGCTGGGCTGGTCT	1	2	13	BB2	-	.
chr1	224023156	224023175	chr1:224023156-224023175	0	AAACTTTTTTTGGCATGCCA	3	3	0	ACC2	2.0	.
chr1	224024719	224024747	chr1:224024719-224024747	0	GGGGTTGTTTTTTTCTTGTAAATTTGTTT	1	2	9	AA2	-	.
chr1	224027173	224027204	chr1:224027173-224027204	0	AGGCTGTTCTTCTCAGTGCTATAAGCAAGCCC	1	2	12	AB1	1.0	.
chr1	224030766	224030796	chr1:224030766-224030796	0	AGGCTTCTCCCAAGGTGCAATAGCCATGCCT	1	2	11	AD2	-	.
chr1	224032129	224032161	chr1:224032129-224032161	0	GAGCATGTCTGGACCTAGAACCACAGCATGTAA	1	3	13	CCD1	1.0	.
chr1	224032611	224032642	chr1:224032611-224032642	0	GGACTAGTTTCAGAGCATCTACAAACATTTCT	2	1	12	A1	1.0	.
chr1	224036930	224036953	chr1:224036930-224036953	0	CTACATGTCATAGCAAACATGTTC	1	3	4	CCD1	1.0	.
chr1	224037082	224037105	chr1:224037082-224037105	0	CAACAAGCCCATGAAAAGATGCTC	1	2	4	AC2	-	.
chr1	224038074	224038101	chr1:224038074-224038101	0	AAACATGTCTGAATGATGGAGCTAACAG	1	3	8	ACD2	-	.
chr1	224038195	224038221	chr1:224038195-224038221	0	TGACAAGCCCAAGGACAGGGCATGAGT	1	3	7	CDD3	-	.
chr1	224041141	224041161	chr1:224041141-224041161	0	TAAAAAGTTACAGACAAGTCC	1	3	1	ACC1	1.0	.
chr1	224045642	224045663	chr1:224045642-224045663	0	CCCCAAGCTCTAAAACTAGTCT	1	3	2	CDD2	-	dELS,CTCF-bound
chr1	224050481	224050503	chr1:224050481-224050503	0	CACCATGTTGGCCAGGCTTGTCT	1	3	3	CCD1	1.0	dELS,CTCF-bound
chr1	224050944	224050970	chr1:224050944-224050970	0	AGGCCAGTTGGCCGGCTCGACTTGTCC	1	3	7	BCC1	-	dELS,CTCF-bound
chr1	224055375	224055403	chr1:224055375-224055403	0	AAATTAGCCCTGTGTGGTGGCGCATGCCT	1	2	9	AD2	2.0	.
chr1	224055798	224055830	chr1:224055798-224055830	0	AGACAGGTTTCCCCATGTTGCCCAGGCTGGTCT	1	2	13	BB2	1.0	.
chr1	224060238	224060261	chr1:224060238-224060261	0	AGGCTTGCTCGTGATTACTTGTTA	1	3	4	CCD2	-	.
chr1	224061592	224061622	chr1:224061592-224061622	0	AAGCAAGATTAGAAAAGGAACAGACCAGCTC	1	2	11	BD2	-	CTCF-only,CTCF-bound
chr1	224062481	224062513	chr1:224062481-224062513	0	AGACCAGCCTGGGCAACATGGGGAAACCTGTCT	1	2	13	BB2	1.0	.
chr1	224068399	224068428	chr1:224068399-224068428	0	TGACTTGCCCCCCTAGATTCCAGCCTGTCC	1	3	10	BCC2	1.0	dELS
chr1	224069105	224069127	chr1:224069105-224069127	0	AGACTTGGTTGGAGAACTTGCTC	1	1	3	D2	-	.
chr1	224075436	224075461	chr1:224075436-224075461	0	GGCCTTGCTTCGTAGAAACCATGTCC	1	2	6	DD2	1.0	.
chr1	224077053	224077072	chr1:224077053-224077072	0	GGGCATGCTGGCACATGCCT	4	2	0	CD	2.0	.
chr1	224080768	224080793	chr1:224080768-224080793	0	GCGCAACCCTCACTGAGAACTAGTTC	1	2	6	AD1	-	dELS
chr1	224082797	224082820	chr1:224082797-224082820	0	AAGAAACCTTTAAAAAACTAGTTT	1	2	4	AA1	-	.
chr1	224102954	224102982	chr1:224102954-224102982	0	AGATTTGTTCTTTTTGCTTAGGATTGCTT	1	2	9	AA2	-	.
chr1	224105091	224105119	chr1:224105091-224105119	0	GAGCTAGTCCACTGATTAAAGACTCTCTA	1	3	9	ABC2	1.0	.
chr1	224107381	224107408	chr1:224107381-224107408	0	AGAATAGTCCAGGAAATTAAGCTTTTCT	1	2	8	AA2	-	.
chr1	224108635	224108655	chr1:224108635-224108655	0	AAGCATATCCAAAACAAGCAC	1	2	1	AD2	-	.
chr1	224109736	224109759	chr1:224109736-224109759	0	AAGGATGCCAATTCTAACAAGCTC	1	3	4	ACC1	-	.
chr1	224112090	224112110	chr1:224112090-224112110	0	AGACTTGCTCAAGGGTTGCCA	1	2	1	AC1	1.0	.
chr1	224116601	224116633	chr1:224116601-224116633	0	GAGTTAGTTTATGTATTGTTCAGGGACTTTTTT	1	2	13	AA2	-	.
chr1	224123590	224123621	chr1:224123590-224123621	0	AGAAAAGTTTTTATTAAGTTGGTAGCATGTCT	1	2	12	AC2	-	.
chr1	224134116	224134145	chr1:224134116-224134145	0	AGACATTCTTGCTGCTGTTGAAACAAGGCT	1	2	10	AD2	-	dELS
chr1	224134580	224134611	chr1:224134580-224134611	0	AAGCTGGTTTTTGTTTTGTTTGAGAAATGTTT	1	2	12	AB2	-	.
chr1	224138285	224138311	chr1:224138285-224138311	0	AAACTTTTTTTGGTAAAAGGCCAGTTT	1	2	7	AB2	2.0	.
chr1	224140561	224140589	chr1:224140561-224140589	0	GAACATTTCTCCTTTTACTATGCTTGTCC	1	2	9	AD2	-	.
chr1	224152274	224152298	chr1:224152274-224152298	0	TAACAAGTCTCAGAGAAACAAAACT	1	3	5	ACD2	-	.
chr1	224153353	224153385	chr1:224153353-224153385	0	AATCATGCTTGTACATAATTTTGTAACTTGCTT	1	2	13	CD	2.0	.
chr1	224154167	224154186	chr1:224154167-224154186	0	AACCTACCTTAAACATGCTC	3	2	0	AD1	-	.
chr1	224158345	224158371	chr1:224158345-224158371	0	GAACTTACCCAGCTGTTATACATGTTT	1	2	7	AD2	2.0	.
chr1	224158542	224158569	chr1:224158542-224158569	0	CAGCTTGCCTCTAGAGGGGGAATTGTTC	1	2	8	AC2	-	.
chr1	224158963	224158988	chr1:224158963-224158988	0	GAGCTTGTAACTGGAAAAGCATGTCT	1	2	6	CD	1.0	.
chr1	224159706	224159737	chr1:224159706-224159737	0	AGACTTTTTTTTTTACGTATCAAAGCATGTGT	1	2	12	AD2	1.0	dELS
chr1	224160088	224160111	chr1:224160088-224160111	0	AGGCTATTTAGCTAAAACATGTTA	1	3	4	ACC2	2.0	.
chr1	224161528	224161547	chr1:224161528-224161547	0	AAACTACTTTAAACTTGTAT	2	2	0	AD2	1.0	.
chr1	224162207	224162239	chr1:224162207-224162239	0	GGGGAAGTTGAACTCAGGCTAAGCAACATGTCC	1	3	13	ACC1	1.0	dELS
chr1	224163422	224163453	chr1:224163422-224163453	0	AAACAATTCTCTGAAGAAGAGAAAACTTATCT	1	2	12	AA2	1.0	.
chr1	224164551	224164580	chr1:224164551-224164580	0	GAACATGCTTCCCTCCGCAAGGCCAAGCCA	1	2	10	CD	1.0	.
chr1	224164648	224164669	chr1:224164648-224164669	0	GAGCAAGCTTACAAGAAAGTGC	1	2	2	AD1	-	dELS
chr1	224169899	224169924	chr1:224169899-224169924	0	GGAGAAGCTTTGAGTTGGGCTTCTCC	1	2	6	AA2	1.0	dELS,CTCF-bound
chr1	224170728	224170760	chr1:224170728-224170760	0	AGGCATGCTCAAGTCCAAGTCAGGTACCAGTCC	2	2	13	BD1	-	dELS,CTCF-bound
chr1	224177937	224177956	chr1:224177937-224177956	0	AAACTGGCCAGGACTAGCTA	2	3	0	BCC2	-	.
chr1	224179573	224179592	chr1:224179573-224179592	0	AAGCATGCCTAGACATCATT	4	2	0	AD4	-	.
chr1	224180859	224180878	chr1:224180859-224180878	0	CATGTTGCCCAGGCTTGTCC	2	3	0	ACD1	-	.
chr1	224181285	224181307	chr1:224181285-224181307	0	TAGCATGCCCTGCAGACATGACC	1	2	3	CD	1.0	.
chr1	224182461	224182490	chr1:224182461-224182490	0	CAGCATGTTCTTTGACTAGGAGGCACACCT	1	3	10	ABC2	-	pELS,CTCF-bound
chr1	224184051	224184082	chr1:224184051-224184082	0	CCGCTTGTCCCATTGATCCTCACGACAAGCCT	1	3	12	CCD1	-	.
chr1	224184261	224184289	chr1:224184261-224184289	0	GAGAATGCTCATCTCTCCCAGGCTACTCC	1	2	9	AA2	1.0	pELS
chr1	224197554	224197576	chr1:224197554-224197576	0	TTGGAAGCTCTTTGGACAAGTTC	1	3	3	ACD1	-	.
chr1	224198893	224198912	chr1:224198893-224198912	0	GGACAAGCCTGGGCAAACGG	2	3	0	ACD2	1.0	.
chr1	224202637	224202669	chr1:224202637-224202669	0	AGACAGGTTTCACCATGTCGACCAGGCTGGTCT	1	2	13	BB2	2.0	.
chr1	224204936	224204966	chr1:224204936-224204966	0	AGACATGCTCGTCATCTCCGAGGGCCTGGCT	2	2	11	BD1	-	dELS
chr1	224208680	224208706	chr1:224208680-224208706	0	GGGCAAGTCTTATCCGCTGACAATCCC	1	2	7	AC1	-	.
chr1	224208861	224208883	chr1:224208861-224208883	0	AGACTAGCCTGGCCAACATGGTG	1	3	3	CCD1	1.0	.
chr1	224211697	224211718	chr1:224211697-224211718	0	AAACAATTCTCAAAACATATTT	1	2	2	AA2	-	pELS
chr1	224217826	224217845	chr1:224217826-224217845	0	TATGTTGCCCAAGCTAGTCT	2	3	0	ACD1	-	.
chr1	224221997	224222016	chr1:224221997-224222016	0	CATGTTGCCCAGGCTAGTCT	2	3	0	ACD1	-	.
chr1	224224332	224224353	chr1:224224332-224224353	0	GAACAGGCTCTGAACCTTGTTC	1	2	2	BD2	-	.
chr1	224226054	224226080	chr1:224226054-224226080	0	AAACATGCTAGGATTACAGGCATGTGC	1	2	7	CD	-	.
chr1	224227571	224227602	chr1:224227571-224227602	0	GGGGATTCTCTGCCGGCTTGATGGGCTAGCTC	2	2	12	AA1	-	.
chr1	224233557	224233587	chr1:224233557-224233587	0	AGACTAGTCTCAGCAATATGGAGAAATGCCA	1	2	11	AC1	-	.
chr1	224234884	224234904	chr1:224234884-224234904	0	GATTTAGCCCAGGGCAAGTTC	1	2	1	AD4	-	.
chr1	224237557	224237588	chr1:224237557-224237588	0	TGACAAACTGCAGAGGCAAACAAAACAAGCTT	1	3	12	ACC2	1.0	.
chr1	224238695	224238720	chr1:224238695-224238720	0	AAGCATCTTTTAGTGTAAACAATTTT	1	2	6	AA2	-	.
chr1	224239423	224239442	chr1:224239423-224239442	0	AGACTAGCGTAGACTTTCTT	2	2	0	AD2	1.0	.
chr1	224239804	224239833	chr1:224239804-224239833	0	TGACAAGCCTCAGTCCCAAGAGGCTTATTG	1	3	10	ACC1	-	.
chr1	224243476	224243500	chr1:224243476-224243500	0	AAAAAAGTTTGTAAAAAGTTTGCTC	1	2	5	AA2	-	.
chr1	224246513	224246538	chr1:224246513-224246538	0	CCACATGCCTCATGTCTGGCATGTCT	1	3	6	CCD1	1.0	.
chr1	224247121	224247149	chr1:224247121-224247149	0	AAGCTTGTTTGATGCAAAGAAATAAGTAT	1	2	9	AD1	1.0	.
chr1	224250856	224250875	chr1:224250856-224250875	0	TATGTTGCCCAGGCTAGTCT	2	3	0	ACD1	1.0	.
chr1	224251662	224251690	chr1:224251662-224251690	0	AAACATGTCCTTAAGTAAATGAAAAGTCC	1	2	9	AC1	2.0	dELS,CTCF-bound
chr1	224252307	224252334	chr1:224252307-224252334	0	GAGCAAGCCCCATACCTGAAGCTCATTT	1	2	8	AB4	-	.
chr1	224252727	224252746	chr1:224252727-224252746	0	GAGCATGGTTCAACAAGCCT	4	2	0	CD	-	dELS
chr1	224261197	224261224	chr1:224261197-224261224	0	GGTCTTGCTTTGTTGCCCAGGCTAATCT	1	2	8	AD3	-	.
chr1	224266260	224266284	chr1:224266260-224266284	0	AGACTTCCTCCAGTGAAACTAATCT	1	2	5	AA2	1.0	.
chr1	224267211	224267238	chr1:224267211-224267238	0	AAGAATGCTTAACCTTGAAAACAATTTT	1	2	8	AA2	-	.
chr1	224268485	224268505	chr1:224268485-224268505	0	GGGCAAATCTACAGCTAGCTT	1	2	1	AC2	-	.
chr1	224269285	224269304	chr1:224269285-224269304	0	TATATTGCCCAGGCTAGTCT	2	3	0	ACD1	-	.
chr1	224270188	224270219	chr1:224270188-224270219	0	AAACATTTTTTCTACATAAGCAAGACAAACTC	1	2	12	AA2	-	.
chr1	224273534	224273566	chr1:224273534-224273566	0	AGACATGTACTTCATACGGCTACAGACTTCTTT	1	2	13	AD2	1.0	.
chr1	224275422	224275443	chr1:224275422-224275443	0	AAACTTGTCGCACAGCACGTTC	1	3	2	BCC1	-	.
chr1	224275526	224275554	chr1:224275526-224275554	0	AAACAGTTTTATGTGACATAAACTAGTTT	1	2	9	AB1	-	.
chr1	224276921	224276951	chr1:224276921-224276951	0	AAACTAGTTTTATGACACATAAAACTAGTTT	2	0	11	0	-	dELS
chr1	224276963	224276993	chr1:224276963-224276993	0	AAACTAGTTTTATGACACATAAAACTAGTTT	2	0	11	0	-	dELS
chr1	224278948	224278968	chr1:224278948-224278968	0	AAACTGGCCTCAAGCAATCCT	1	2	1	AB2	-	.
chr1	224282350	224282375	chr1:224282350-224282375	0	GAACATTTGTTTACATAAACATGCTT	2	2	6	AD1	-	.
chr1	224284186	224284213	chr1:224284186-224284213	0	AAAAAAGCTCAAGGTGTCAAACATGGTT	1	2	8	AD3	1.0	.
chr1	224284357	224284385	chr1:224284357-224284385	0	AAACATACTTAAATAAAAAAAACTAGTTT	1	1	9	A2	1.0	.
chr1	224285127	224285146	chr1:224285127-224285146	0	AAACATGTTTAAAAAAGCTT	3	1	0	A2	1.0	.
chr1	224285455	224285482	chr1:224285455-224285482	0	AAAAAAGCTTATATTTGTAAACATGCAT	1	2	8	AD3	-	.
chr1	224286925	224286954	chr1:224286925-224286954	0	AAAATTGCCTTGATCCATAAGATCAAGTTC	1	2	10	AD2	2.0	.
chr1	224296979	224297011	chr1:224296979-224297011	0	CAACAAGTTTATAAACTTTAAATTAGCAAACCC	1	3	13	ACC1	1.0	.
chr1	224297896	224297924	chr1:224297896-224297924	0	AAACTAGCCAGGTGTGGTGGTGCATGTCT	1	2	9	CD	-	.
chr1	224298358	224298378	chr1:224298358-224298378	0	AAACAAGTTAAGGGCAAGATT	1	2	1	CD	-	.
chr1	224300749	224300774	chr1:224300749-224300774	0	TAGCTAGTTTCCTGAGGAACTTCATC	1	3	6	ACD2	-	.
chr1	224301159	224301185	chr1:224301159-224301185	0	CAACTTGTTTTTATTTTATACATGTCA	1	3	7	CCD2	-	.
chr1	224301657	224301676	chr1:224301657-224301676	0	AGGCATGCTGATGCATGCCT	4	2	0	CD	2.0	.
chr1	224307501	224307520	chr1:224307501-224307520	0	AGACCAGCTTGGGCAACCCT	3	2	0	AB3	-	.
chr1	224308130	224308151	chr1:224308130-224308151	0	GAGCCTGTTTTGGAACTTATCC	1	2	2	AB3	2.0	.
chr1	224311874	224311896	chr1:224311874-224311896	0	AAAAATGTTTTAAAGACTTTCTC	1	2	3	AA2	-	.
chr1	224312619	224312641	chr1:224312619-224312641	0	AGACTAGCCTGGCCAACATGGTG	1	3	3	CCD1	-	.
chr1	224314134	224314160	chr1:224314134-224314160	0	AGGCAACCTTTTTAGGAAGGTAAGTCC	1	2	7	AA2	-	.
chr1	224320446	224320468	chr1:224320446-224320468	0	AAACTAGCCTGGCCAACATGGTA	1	3	3	CCD1	-	.
chr1	224324062	224324085	chr1:224324062-224324085	0	ACACAAACCTAGATGGGCTAGCCT	1	2	4	AD1	-	.
chr1	224328319	224328341	chr1:224328319-224328341	0	AGACTAGCCTGGCCAACATGGTG	1	3	3	CCD1	-	.
chr1	224330552	224330576	chr1:224330552-224330576	0	AAGCTAGTCTTCGCAAAACCAGCCA	1	2	5	BC1	-	.
chr1	224335272	224335304	chr1:224335272-224335304	0	AGACAGGTTTCATCACATTGGCCAGGCTGGTCT	1	2	13	BB2	-	.
chr1	224345548	224345576	chr1:224345548-224345576	0	GGGCTTCTCCATGTTGGTCAGGCTGGTCT	1	2	9	AB2	-	.
chr1	224348682	224348701	chr1:224348682-224348701	0	AGACATGTTACACCATGCCT	3	3	0	CCD2	-	.
chr1	224351637	224351656	chr1:224351637-224351656	0	AAGCTTGATCAAACGTGTTC	1	2	0	BD2	1.0	.
chr1	224358462	224358481	chr1:224358462-224358481	0	GAACTAGAGCAAGCTTGTCC	2	2	0	DD1	2.0	pELS
chr1	224362515	224362542	chr1:224362515-224362542	0	AGTCTTGCTCTGTGGCCCAGACTAGATT	1	2	8	DD3	-	.
chr1	224364082	224364105	chr1:224364082-224364105	0	AGTCTTGCTTCCTGAAACATATTT	1	2	4	AD3	-	.
chr1	224364187	224364219	chr1:224364187-224364219	0	AGACCAGCTCTGGTAACATAGGGAGACTTCCTC	1	2	13	AB3	1.0	.
chr1	224367800	224367820	chr1:224367800-224367820	0	GGGCTAGTCCCAGACAGACTT	1	2	1	AB4	-	.
chr1	224370176	224370206	chr1:224370176-224370206	0	AGAGAAGTCCCAGTTGGGTAAGAGGAAGTTT	1	2	11	AA2	1.0	.
chr1	224373271	224373303	chr1:224373271-224373303	0	ATATTTGTTTCTGAAGAGACAAAAAACAAGCTG	1	3	13	ACD1	-	.
chr1	224374246	224374273	chr1:224374246-224374273	0	GACCTAGTTGACATTTCAGGACTTGTTG	1	3	8	CCD1	-	.
chr1	224374692	224374713	chr1:224374692-224374713	0	GGGCAAGTTTCTTAACTTGTCT	2	1	2	C2	1.0	.
chr1	224377894	224377918	chr1:224377894-224377918	0	AGGCTTGCTGAGGCTAAGCAAATCA	1	3	5	ACC1	-	dELS
chr1	224379701	224379733	chr1:224379701-224379733	0	TTAGTTGTCCCCAAAATCTAAATAAACTTGTTC	1	3	13	ACD1	1.0	.
chr1	224381864	224381891	chr1:224381864-224381891	0	AAACTTTTCATCTATCTTTGACAAGTTT	1	3	8	ACC2	-	.
chr1	224382910	224382940	chr1:224382910-224382940	0	ATACTTACCTGTGAAAGGTTCAGGCATGTTC	2	2	11	AD1	-	.
chr1	224383446	224383465	chr1:224383446-224383465	0	AGGGAAGTTAAAACTTGTCT	2	2	0	AC1	1.0	dELS
chr1	224383586	224383611	chr1:224383586-224383611	0	TAGAATGTTTCATATATAGCAAGCTC	1	3	6	ACC1	-	.
chr1	224388822	224388841	chr1:224388822-224388841	0	GAACAACTTGGAACAAGCTT	2	2	0	AC1	-	.
chr1	224389706	224389737	chr1:224389706-224389737	0	GAAATGGTTCTTTTTTCATGACGAGCATGTCT	2	2	12	AB1	-	.
chr1	224392911	224392935	chr1:224392911-224392935	0	AAAAAAATTTAGGTGGGACATGCTT	2	2	5	AA1	-	.
chr1	224393740	224393759	chr1:224393740-224393759	0	AAACTTGCTTAAAACTGCTT	3	2	0	AB1	-	.
chr1	224394145	224394172	chr1:224394145-224394172	0	TAACATGTTACCTTATGAAAAAATGTTT	1	3	8	ACC2	1.0	.
chr1	224396231	224396258	chr1:224396231-224396258	0	AAGTTAGTTTGGGCTTAAAAAAAAGTTT	1	2	8	AA2	1.0	.
chr1	224400358	224400385	chr1:224400358-224400385	0	AAACTTGCTCATAAAAACAAAAATGTTT	1	1	8	A2	2.0	.
chr1	224402682	224402707	chr1:224402682-224402707	0	AAGAAAGCTTTAATGGAAAAAAGTTT	1	2	6	AA2	1.0	.
chr1	224403725	224403745	chr1:224403725-224403745	0	TGAAGAGTTCGAGACTAGCCT	1	3	1	ABC1	-	.
chr1	224404001	224404024	chr1:224404001-224404024	0	CAGTTAGCTTCACTAAACTAGCTT	1	2	4	AC3	1.0	.
chr1	224404525	224404556	chr1:224404525-224404556	0	AAGCATGTCCTTCTAATGTTTTAAGCAGTTTT	1	2	12	AB4	-	.
chr1	224404707	224404731	chr1:224404707-224404731	0	CAGCTTGCTTCATAAAGACTCATTC	1	3	5	ABC2	2.0	.
chr1	224405201	224405224	chr1:224405201-224405224	0	TGGCTTCTTTCAGTTAGCATGTTT	1	3	4	ACC2	2.0	.
chr1	224405648	224405678	chr1:224405648-224405678	0	ACGAAAGTTTAGAAAGGTTAGAAACATGCCT	1	2	11	AD4	-	.
chr1	224405782	224405809	chr1:224405782-224405809	0	TGACAAGGCTGCAAGAGTTGACATGTTT	1	3	8	CCD2	-	.
chr1	224406438	224406458	chr1:224406438-224406458	0	AAAAAAGTTGGGAACTAGTCT	1	2	1	AC1	-	.
chr1	224406716	224406738	chr1:224406716-224406738	0	AGTCAAGTCTTCCTGACTAGCTC	1	2	3	CD	-	.
chr1	224406792	224406820	chr1:224406792-224406820	0	AGATTTGCTTTTAAACTGAAGACAAACTC	1	2	9	AA2	-	.
chr1	224407298	224407330	chr1:224407298-224407330	0	TAACATGTTTGTGGAGCCTATATGACCTTGCTT	1	2	13	CD	-	.
chr1	224408231	224408254	chr1:224408231-224408254	0	TAACTAGTTTTGCCTAAATAGTTC	1	3	4	ACC2	1.0	.
chr1	224413765	224413791	chr1:224413765-224413791	0	AAGCAATTTCAGTATCAGAAATAGTTT	1	2	7	AA2	1.0	.
chr1	224414990	224415022	chr1:224414990-224415022	0	GGGCAAGATCATGTGTTGAATAAAAACTTTTTT	1	2	13	AD2	2.0	.
chr1	224415274	224415299	chr1:224415274-224415299	0	AAGGAAGTTCTGTTTCGGACATGCTG	1	2	6	AC2	-	.
chr1	224420032	224420057	chr1:224420032-224420057	0	AGGCATTCCAGCTGTAGAACTTGCTC	1	2	6	AC1	-	.
chr1	224421384	224421406	chr1:224421384-224421406	0	AGACTAGCCTGGCCAACATGGCG	1	3	3	CCD1	-	.
chr1	224423122	224423151	chr1:224423122-224423151	0	GAACTTGCCTATTAGTTCTAAGAGTTTTTT	1	2	10	AA1	1.0	.
chr1	224423548	224423580	chr1:224423548-224423580	0	AGGCCAGCCTGGGCAACATAGCGAGACCTGTCT	1	2	13	BB2	-	.
chr1	224424986	224425014	chr1:224424986-224425014	0	GAACTATTCCAAGTACTTGAAATTTGCTT	1	2	9	AA2	-	.
chr1	224427284	224427304	chr1:224427284-224427304	0	AAAAAATTTCAGGGCAAGTTT	1	2	1	AA1	2.0	.
chr1	224429974	224429995	chr1:224429974-224429995	0	AAACCAGTCCACAGGCAAGTTC	2	1	2	B1	-	.
chr1	224430021	224430047	chr1:224430021-224430047	0	TAACTTGCCCAATGGGAAAGCAACCTT	1	2	7	AC2	-	.
chr1	224431866	224431887	chr1:224431866-224431887	0	TGCAAAGTTTTTAAGCTAGCCT	1	3	2	ACD1	-	dELS
chr1	224432356	224432385	chr1:224432356-224432385	0	CAGCTTGCTTCTTGTCTCAGTAATATGTTC	1	3	10	ACC2	-	.
chr1	224432712	224432733	chr1:224432712-224432733	0	CGGCTAGCCTGAGAGCTTAATC	1	3	2	ACD2	1.0	pELS
chr1	224435423	224435446	chr1:224435423-224435446	0	GAGTTAGTCTAGAGGAGCATATCT	1	2	4	AA2	-	.
chr1	224437369	224437398	chr1:224437369-224437398	0	CTTCTTGTCCTTGAAATAGCAAACAAGCCT	1	3	10	CDD2	2.0	.
chr1	224437827	224437846	chr1:224437827-224437846	0	AAGCCAGTCCAGACTAGACT	2	2	0	BD3	1.0	.
chr1	224438659	224438682	chr1:224438659-224438682	0	AAAATTGTCCAGCTGGACTTGTTG	1	2	4	AC2	-	.
chr1	224439152	224439176	chr1:224439152-224439176	0	ATGCATGTCTCTCCAGCGCTTGCTT	1	2	5	DD2	1.0	dELS
chr1	224441244	224441270	chr1:224441244-224441270	0	CAAAATGTTCATAATAAAAACATGCCA	1	3	7	ACC1	1.0	.
chr1	224455063	224455087	chr1:224455063-224455087	0	AGCCTAGCCTACCTTAAACGTGCTC	1	2	5	BD2	1.0	.
chr1	224457357	224457385	chr1:224457357-224457385	0	GAGATAGCTCTGGCTTCCAAAAGTAGCCT	1	2	9	AA2	-	dELS,CTCF-bound
chr1	224461323	224461347	chr1:224461323-224461347	0	AAGGATGTTTAATACAGACTTATTT	1	2	5	AA2	-	.
chr1	224464407	224464435	chr1:224464407-224464435	0	AGGCATGTGCTACTGCACCCAGCTAGTTA	1	3	9	CCD2	-	.
chr1	224464559	224464584	chr1:224464559-224464584	0	GAACTATTTCTTGAAAAAACTATCCT	1	2	6	AA2	-	.
chr1	224466850	224466873	chr1:224466850-224466873	0	GAACATCTTTTTATTAGCTTGTTA	1	3	4	ACC2	-	.
chr1	224473901	224473922	chr1:224473901-224473922	0	AAACAAGTCTTAAAACATTCAA	1	3	2	ACD2	-	.
chr1	224474376	224474400	chr1:224474376-224474400	0	AAAAAAGTTTTTCAAGAAAAAGTTT	1	2	5	AA2	-	.
chr1	224477081	224477108	chr1:224477081-224477108	0	GAACTTGCCCCATTGAGAAAGCAAGCAG	1	2	8	CD	-	.
chr1	224478311	224478341	chr1:224478311-224478341	0	AGGTTATTTTCTAGATCTTGTAGGCATGCTT	2	2	11	AA1	-	.
chr1	224479502	224479532	chr1:224479502-224479532	0	TCCCAAGTCTCTTCTAAGACAAGGCAAGTCC	1	3	11	CDD2	-	.
chr1	224479544	224479569	chr1:224479544-224479569	0	GAGCCTGTTAAATCAAAAGCAAGTTA	1	3	6	BCC1	-	.
chr1	224480359	224480381	chr1:224480359-224480381	0	TGACATGCCCTGGAGGCATTTTC	1	2	3	AC2	1.0	.
chr1	224480812	224480832	chr1:224480812-224480832	0	GAGGAAGTTCCAAACTTTCCC	1	2	1	AA2	-	.
chr1	224482875	224482903	chr1:224482875-224482903	0	ACGTTAGCCTGCGGTGACAAGGCTTGCTG	1	3	9	ACD1	1.0	dELS
chr1	224483970	224483992	chr1:224483970-224483992	0	AGACTAGCCTGACCAACATGGTG	1	3	3	CCD1	-	.
chr1	224486249	224486275	chr1:224486249-224486275	0	GGGCATGCCACCATGCCCAGCTAATTT	1	3	7	ACC1	-	.
chr1	224488658	224488686	chr1:224488658-224488686	0	AGGTTTCTCTATGTCACCCAGACTAGTCT	1	2	9	AA1	-	.
chr1	224490842	224490869	chr1:224490842-224490869	0	AGGGATGCCTCATGGTCAGAACAAATTT	1	2	8	AA2	-	.
chr1	224493195	224493222	chr1:224493195-224493222	0	TGGCTAGTCTTTGTATATAAACTTGATA	1	3	8	CCD1	-	.
chr1	224494885	224494910	chr1:224494885-224494910	0	AGGGTTGTTTTGAAAGTGGCTTGCTT	1	2	6	AC2	-	.
chr1	224495384	224495409	chr1:224495384-224495409	0	TAACTACTTAAAAATTGGACTTGTTT	1	3	6	ACC2	-	.
chr1	224507933	224507961	chr1:224507933-224507961	0	AAGCATTTCTGCATACGCTAGACAACTCC	1	2	9	AA2	-	.
chr1	224508152	224508181	chr1:224508152-224508181	0	AAGCTAGGTGGCTTGAGATAAAACATGTCC	1	2	10	CD	1.0	.
chr1	224509011	224509039	chr1:224509011-224509039	0	GGGCAAACCTCATGGTAAAAAAAAAGCCC	1	2	9	AA2	1.0	.
chr1	224511837	224511867	chr1:224511837-224511867	0	GGACAAACCCTATCTCAAACAAAACAAATTT	1	2	11	AA2	1.0	.
chr1	224512282	224512301	chr1:224512282-224512301	0	AGACTAGCCTGGGCAAGAAA	2	3	0	CDD3	-	.
chr1	224515724	224515744	chr1:224515724-224515744	0	AGGCTTGTCTATAACAGGCCA	1	3	1	BCC1	-	.
chr1	224518725	224518755	chr1:224518725-224518755	0	GGACTAGCCTCATTTTATGCTGAGGAAGCTG	1	2	11	AC1	-	.
chr1	224521623	224521653	chr1:224521623-224521653	0	ATGCTAGCCTGGAATTGTTGGGGGCTATTTT	1	2	11	AD3	3.0	.
chr1	224521752	224521776	chr1:224521752-224521776	0	AAACTTGGTCCAAATGAAATTGCTT	1	2	5	AD2	-	dELS
chr1	224522162	224522192	chr1:224522162-224522192	0	TAGTGAGTTCCTATGAGAAAAAGACAAGCTT	1	3	11	ABC1	-	.
chr1	224525875	224525906	chr1:224525875-224525906	0	AGAGATGCTCTAAGGAGGCACTGGACAGGCCT	2	2	12	AB3	-	.
chr1	224530983	224531003	chr1:224530983-224531003	0	AAGCTTTTCCTGGGCTAGCTG	1	2	1	AC2	-	.
chr1	224533790	224533813	chr1:224533790-224533813	0	CAACTTGATTACATTGGCAAGTTC	1	3	4	CCD2	-	.
chr1	224533964	224533983	chr1:224533964-224533983	0	AGACTAGCCTGGGCAACATG	2	3	0	ACD2	2.0	.
chr1	224534372	224534393	chr1:224534372-224534393	0	AAACTTGTTCATCAAAATGCTG	1	3	2	ACC2	-	.
chr1	224534838	224534859	chr1:224534838-224534859	0	GAACAAGTCCCGGAGGTTGGTC	1	2	2	AD1	2.0	dELS,CTCF-bound
chr1	224536186	224536209	chr1:224536186-224536209	0	GGATATGCCTAGTAGAAAAAGTCT	1	2	4	AA2	-	.
chr1	224538250	224538277	chr1:224538250-224538277	0	AGACATGTTAATTAAAGTGGAAAAGTTT	1	2	8	AC2	1.0	.
chr1	224540064	224540085	chr1:224540064-224540085	0	AGGCTGGCCTTGAAGTATGTCT	1	2	2	AB2	-	dELS
chr1	224541967	224541991	chr1:224541967-224541991	0	AATCTTCCCCAGCCAAGACAAGTCC	1	2	5	AD1	-	dELS,CTCF-bound
chr1	224554223	224554245	chr1:224554223-224554245	0	AAACTTGTTGAAGAAGCATCTCC	1	2	3	AC2	1.0	.
chr1	224558381	224558401	chr1:224558381-224558401	0	AAGCAAGTCCCAGGCTTGCTC	2	0	1	0	-	.
chr1	224559293	224559324	chr1:224559293-224559324	0	AAACATGGTTTATCGTGTGATGAAACTAACTC	1	2	12	AD2	-	.
chr1	224560171	224560190	chr1:224560171-224560190	0	GAACATTCTTGGGCATGGCT	3	2	0	AD2	-	dELS
chr1	224563101	224563120	chr1:224563101-224563120	0	AGCCATGCCCAAGAATGTTC	3	2	0	AD2	-	dELS
chr1	224565778	224565798	chr1:224565778-224565798	0	CAACTTGCTTCTGACTTTCCC	1	3	1	ACC1	1.0	dELS
chr1	224567209	224567241	chr1:224567209-224567241	0	GGGTTTGTTTGTTTTTTTCTTGTAAATTTGTTT	1	2	13	AA2	-	.
chr1	224573688	224573712	chr1:224573688-224573712	0	AAACTAATTCTTGGGGAGCTTTTTT	1	2	5	AA2	2.0	.
chr1	224573963	224573982	chr1:224573963-224573982	0	AGTGTTGCCCAGGCTAGTCT	3	2	0	AD4	1.0	.
chr1	224576196	224576215	chr1:224576196-224576215	0	AGACAAGTTCAAGTATATTT	2	2	0	AA1	-	.
chr1	224576758	224576788	chr1:224576758-224576788	0	AAACAAACCCACAAAACTCAAAAACAAATCT	1	2	11	AA2	-	.
chr1	224578392	224578412	chr1:224578392-224578412	0	TGACTTGCTCCAGGCTGGGCT	1	3	1	BCD2	-	.
chr1	224579365	224579388	chr1:224579365-224579388	0	GAGCATGTTGGGTGTGACTTGTCA	1	3	4	CCC	-	.
chr1	224579404	224579430	chr1:224579404-224579430	0	AGGCTGGTCTGGCTGAAGAACTTCTTT	1	2	7	AB2	1.0	.
chr1	224580361	224580392	chr1:224580361-224580392	0	AGGTTTATTTTGCCAAGGTTGAAGACATGCCT	2	2	12	AA1	-	.
chr1	224582354	224582379	chr1:224582354-224582379	0	GGGCTTTTCTTTTGTAGGGTTTGTCC	1	2	6	AA2	-	.
chr1	224586326	224586356	chr1:224586326-224586356	0	AGGCATGTCTCACGTGGTGGCAGACAAGAGA	1	3	11	CDD3	-	.
chr1	224591012	224591032	chr1:224591012-224591032	0	AAGCTTCTCTTGAACTTGTTT	1	1	1	A2	-	.
chr1	224593483	224593511	chr1:224593483-224593511	1	TGGGAAGCTCAAAGCTTCCCAACTAGCTT	1	3	9	ACC1	-	.
chr1	224594475	224594499	chr1:224594475-224594499	0	GGGCAGGCTCTGGAAAAGGAAGTTT	1	2	5	AB2	-	.
chr1	224594976	224594996	chr1:224594976-224594996	0	AACCTTGTGTTGAGCAAGTCT	1	2	1	DD1	1.0	.
chr1	224598099	224598122	chr1:224598099-224598122	0	TAACATGCCATTAAGAACATGTGT	1	3	4	CCD1	-	.
chr1	224602837	224602859	chr1:224602837-224602859	0	AGGCTGGTTAGTAAAGCTTGTTA	1	3	3	BCC2	-	.
chr1	224602941	224602972	chr1:224602941-224602972	0	GAGTTTATTTAGCCAAGGTTAAGGACATGTCT	2	2	12	AA1	2.0	.
chr1	224604532	224604554	chr1:224604532-224604554	0	TGACTTGTGGAAGAGACAAGTCC	1	3	3	CCD2	-	.
chr1	224604763	224604782	chr1:224604763-224604782	0	TGACATGCCCCAGCTCGCCT	4	3	0	BCC1	1.0	.
chr1	224605168	224605189	chr1:224605168-224605189	0	AGACAAGTTCTTAATCCTGTCT	1	2	2	BD1	1.0	.
chr1	224605345	224605369	chr1:224605345-224605369	0	TGACATGTCTGACTCCATCTTGCTT	1	3	5	CCD2	1.0	.
chr1	224607234	224607265	chr1:224607234-224607265	0	AGGCAAGTCTCAATTGTTTTTAGAAGTTGATT	1	2	12	AD1	-	.
chr1	224609871	224609897	chr1:224609871-224609897	0	GAAAAAGCTTCATGATAAACCAAGTCT	1	2	7	AD2	-	.
chr1	224612306	224612335	chr1:224612306-224612335	0	GGGCCAGTTTTTTTTTCTAGGGGCATTTCT	2	2	10	AB3	-	.
chr1	224612356	224612379	chr1:224612356-224612379	0	AGGTATGCTTTTAGGGGCATTTCT	1	2	4	AA2	-	.
chr1	224612714	224612733	chr1:224612714-224612733	0	AAACTTTTCAAAACAAGTTT	2	2	0	AC1	-	.
chr1	224618199	224618222	chr1:224618199-224618222	0	AGGCTTCCTTCTCTGAGGTTGTTT	1	2	4	AA2	-	pELS,CTCF-bound
chr1	224619945	224619977	chr1:224619945-224619977	0	GGACAAGTTTTAAGTACTTTACAGAGGATCTCT	2	2	13	AA1	1.0	.
chr1	224621997	224622023	chr1:224621997-224622023	0	TTGCTTGCCGCCATGTAAGACATGCCT	1	3	7	CCD1	2.0	.
chr1	224622849	224622871	chr1:224622849-224622871	0	CGCTTTGCCCTCTGGACTTGTTT	1	3	3	ACD1	2.0	.
chr1	224634064	224634091	chr1:224634064-224634091	0	GAACATGCTTCCCTGCAAGGGGATGACT	2	2	8	AD1	-	dELS,CTCF-bound
chr1	224637076	224637102	chr1:224637076-224637102	0	CGACTAGCTGGGATTACAGGCATGTGC	1	3	7	CCD1	1.0	.
chr1	224638141	224638171	chr1:224638141-224638171	0	CAACATCCTAGAGACTGGGTAGGGCTAGCCT	1	3	11	ACC2	-	dELS
chr1	224641256	224641284	chr1:224641256-224641284	1	AGAGAAGTTTCCCTTCTGAGGGAATGCTC	1	2	9	AA2	-	dELS,CTCF-bound
chr1	224644085	224644107	chr1:224644085-224644107	0	GGGCTTGTCCATAGCCCTTGCTC	1	2	3	DD1	-	.
chr1	224644821	224644849	chr1:224644821-224644849	0	AGGCAAATGCCAGTGCTGGAAACTTGCTT	1	2	9	AD1	1.0	dELS,CTCF-bound
chr1	224646597	224646624	chr1:224646597-224646624	0	GGTCTTGCTCTGTTACCCAAGCTGGTCT	1	2	8	BD3	1.0	.
chr1	224646736	224646765	chr1:224646736-224646765	0	GGACAAGGCTGAGCCAATACAAAGTTGTTT	1	2	10	AD2	1.0	.
chr1	224650172	224650202	chr1:224650172-224650202	0	TAACTAGCTTTTGAGGCTGGGGAGCATCTTC	1	2	11	AC2	-	.
chr1	224650302	224650328	chr1:224650302-224650328	0	GAGCATTTTTCCACGGGATACAAGTTT	1	2	7	AD2	3.0	.
chr1	224650659	224650686	chr1:224650659-224650686	0	AAAGTTGTTTTAGCAAATTGGCATGCTG	1	3	8	ACC1	2.0	.
chr1	224650942	224650971	chr1:224650942-224650971	0	TGGCTTGATGGGGTCTTTTGGAGCAAGTCC	1	3	10	CCD2	1.0	.
chr1	224654811	224654835	chr1:224654811-224654835	0	AAACTTTTCTAGGCCAAACTAATTC	1	2	5	AA2	-	.
chr1	224656787	224656807	chr1:224656787-224656807	0	GAGCTTGTTGGAAGCAAGCTC	2	1	1	C2	-	.
chr1	224656948	224656974	chr1:224656948-224656974	0	AGGCAAGACCTTTTCCTAGACAAGATT	1	2	7	DD2	-	.
chr1	224657755	224657778	chr1:224657755-224657778	0	GAACTCCCCTAAAGAAGCAAGTTT	1	2	4	AB1	1.0	.
chr1	224660762	224660788	chr1:224660762-224660788	0	GAAATTGTTTCTATAGAAGGCTTATCC	1	2	7	AA2	-	.
chr1	224661844	224661872	chr1:224661844-224661872	0	AGGCATGTCTGCATGCCTAGAACTTCATA	1	3	9	ACD2	-	.
chr1	224662816	224662837	chr1:224662816-224662837	0	TCACCAGTTTATGAACATGTTC	2	3	2	BCD1	-	.
chr1	224663464	224663494	chr1:224663464-224663494	0	GGGCTTGTTCAACCTGCAAATGGAAATTTCT	2	2	11	AA1	-	.
chr1	224663614	224663635	chr1:224663614-224663635	0	CAAATAGTTGGAGGGCTTGCCT	1	3	2	ACC1	-	.
chr1	224665886	224665917	chr1:224665886-224665917	0	AGGGATGCTTCAGGTGAGGTGCAAACAATCCC	1	2	12	AA2	1.0	.
chr1	224668573	224668602	chr1:224668573-224668602	0	GTGCATGCTCCCCCAAAGCTGGGCTAGGCT	1	2	10	DD3	-	dELS
chr1	224674154	224674179	chr1:224674154-224674179	0	GAGAAAGTCCCAGAGAAAACCAGCCT	1	2	6	AB2	-	.
chr1	224677790	224677818	chr1:224677790-224677818	0	GGGATTGTCCACAATGTGGGGGCTTGGCT	1	2	9	AD3	-	.
chr1	224680674	224680703	chr1:224680674-224680703	0	AAACCTGCCCTCAGCACAGTAGACTTTCTT	1	2	10	AB3	1.0	.
chr1	224682343	224682364	chr1:224682343-224682364	0	GGACTTGAACCCAGGCTTGCCT	1	2	2	DD1	-	.
chr1	224682492	224682513	chr1:224682492-224682513	0	AAGCAAATTTTAATGCAAGTTT	1	2	2	AD2	-	.
chr1	224683768	224683793	chr1:224683768-224683793	0	TGGCTTGCTGGAGAAGGAGCTAGTGC	1	3	6	CCD1	3.0	.
chr1	224684639	224684666	chr1:224684639-224684666	0	GAAAAAGCCACTGGGTGGGAGCATGCTG	1	3	8	ACC1	-	.
chr1	224687519	224687542	chr1:224687519-224687542	0	CACCATGCCCAGCCCAGCTTGCTT	1	3	4	CCD1	-	.
chr1	224691396	224691425	chr1:224691396-224691425	0	GGACTTGTCCACTGCAAAGTGGGCAGGCGT	1	2	10	BD4	1.0	dELS
chr1	224692819	224692848	chr1:224692819-224692848	0	GAGATTGCTGCTTCTTTTCGAAACATGCTC	1	2	10	AC1	-	.
chr1	224693079	224693101	chr1:224693079-224693101	0	TAACTAGTTCAGAAACCATGTCT	1	2	3	CD	-	.
chr1	224696818	224696847	chr1:224696818-224696847	1	AGACATGCTCAGTACAGCTAAAAGAAATCT	2	2	10	AA1	-	.
chr1	224698043	224698068	chr1:224698043-224698068	0	GGACTTGTTATTCCTTAAGCAATTTG	1	3	6	ACC1	1.0	.
chr1	224699123	224699154	chr1:224699123-224699154	0	GAGCAAGCTTGGCACCATCCCTGGACATTCCC	2	1	12	A1	-	.
chr1	224700106	224700132	chr1:224700106-224700132	0	AAGGTAGTTCTCCTGTCCAGCTTGCCA	1	3	7	ACC1	-	.
chr1	224702124	224702148	chr1:224702124-224702148	0	AAAGTTGTTTTCCTATAACTAGTTT	1	2	5	AC2	-	.
chr1	224702597	224702620	chr1:224702597-224702620	0	GAACTTCTTCTCAGAGACCAGCTT	1	2	4	AB2	1.0	.
chr1	224705604	224705623	chr1:224705604-224705623	0	GGAATTGCTTGAGCAACCTC	1	2	0	AA2	-	.
chr1	224707349	224707369	chr1:224707349-224707369	0	CAACAAGCCCAAAACACACTT	1	3	1	ABC2	-	.
chr1	224708863	224708885	chr1:224708863-224708885	0	AGAGATGTCCTGCAAATTTGTTT	1	2	3	AA2	-	.
chr1	224709538	224709558	chr1:224709538-224709558	0	GGGCTGGCTTCAGGCTTGTGT	1	2	1	BD2	-	.
chr1	224709624	224709656	chr1:224709624-224709656	0	GAGGATGCCTGCAGTTTAAGGGCAGGCAAGTCC	2	1	13	A1	-	.
chr1	224710167	224710188	chr1:224710167-224710188	0	TGAATTGCTTTACAGCATGTTC	2	3	2	ACC1	-	.
chr1	224711085	224711108	chr1:224711085-224711108	0	AAACAAACCCAGAGAAAAATGTTT	1	2	4	AA2	-	.
chr1	224712882	224712903	chr1:224712882-224712903	0	GATCTAGTCCCTGAGGTTGCTC	1	2	2	AD2	-	.
chr1	224716329	224716353	chr1:224716329-224716353	0	AAACATGTGTTTTCTACACTAGCCT	1	2	5	DD2	-	.
chr1	224731034	224731058	chr1:224731034-224731058	0	GGAAATGTCCAGGAAAGGCAAATCT	1	2	5	AA2	-	pELS
chr1	224734580	224734600	chr1:224734580-224734600	0	CAGATAGCTCAGAACTAGCCT	1	2	1	AC3	1.0	.
chr1	224736577	224736599	chr1:224736577-224736599	0	AAACAAGCTCTCTGGACAATCTT	1	1	3	A1	1.0	.
chr1	224736799	224736826	chr1:224736799-224736826	0	GAACTATTTAACAACCAAAGGCTTGTCA	1	3	8	ACC2	-	dELS,CTCF-bound
chr1	224737887	224737918	chr1:224737887-224737918	0	GGACTAGCTAATGCAGATACTAATACTAGCTA	1	3	12	CCD2	1.0	.
chr1	224740882	224740905	chr1:224740882-224740905	0	AGGCAAGCCTTGGATGGCAGGCTG	1	3	4	BCC1	-	.
chr1	224742829	224742861	chr1:224742829-224742861	0	TACTATGCCCTGTGCCCATTCCAGGGCAAGCTC	1	3	13	ACD1	2.0	.
chr1	224744136	224744155	chr1:224744136-224744155	0	GGGCATCCTGGGACATGCCC	3	2	0	AC1	-	.
chr1	224744247	224744266	chr1:224744247-224744266	0	GGGCAAGTTGTAGCTTTTTT	3	3	0	ACC1	-	.
chr1	224745489	224745513	chr1:224745489-224745513	0	AACCTTGTCCTTTTCAAAAATGCTT	1	2	5	AD2	1.0	.
chr1	224747064	224747089	chr1:224747064-224747089	0	GGACTTGCCCCAAATTGAGCAAAACA	1	3	6	ACD2	-	.
chr1	224750135	224750164	chr1:224750135-224750164	0	GGGCTATTCCTTGAGAAAGGGAAGTTGTTT	1	2	10	AA2	1.0	dELS
chr1	224750453	224750472	chr1:224750453-224750472	0	AGCCATTTTTGGACATGCTT	3	2	0	AD1	1.0	.
chr1	224755361	224755388	chr1:224755361-224755388	0	AGACAAGCTTCTTGTTCCAAAAATATCT	2	2	8	AA1	-	.
chr1	224757558	224757587	chr1:224757558-224757587	0	AAGCATTTCTAAATGCTTGGCAACATGCTG	1	3	10	ACC2	-	.
chr1	224758678	224758699	chr1:224758678-224758699	0	AGTCTAGTCTCTGGGAAAGCCT	1	2	2	AD2	1.0	.
chr1	224758800	224758829	chr1:224758800-224758829	0	GAACTTGTTTCCTCTGAGGGGAGCATGCAC	2	1	10	D1	-	.
chr1	224761363	224761382	chr1:224761363-224761382	0	AAGTTAGGTTAAGCTTGCTC	2	2	0	AD1	1.0	.
chr1	224763160	224763190	chr1:224763160-224763190	0	GAACTTGCCCATTGATCATCAAAACTGGTCA	1	2	11	BC3	-	.
chr1	224766186	224766212	chr1:224766186-224766212	0	GAAACAGTCTTTTCTCCAAGCAAGTTA	1	3	7	ABC1	-	.
chr1	224767934	224767960	chr1:224767934-224767960	0	AAGCAAGTCCCAGTCTCAAGGATGTGT	2	2	7	AD1	1.0	.
chr1	224772514	224772545	chr1:224772514-224772545	0	AACCATGCCCAGTGGGTTTTGTGGGCTATTTT	1	2	12	AD3	-	.
chr1	224774249	224774279	chr1:224774249-224774279	0	GGAGATGTTTACTCCCAGGGCTAACTAGTTC	1	2	11	AC2	-	.
chr1	224774718	224774748	chr1:224774718-224774748	0	CAACATGCCCATATAATAATAAAGCTTGCAT	1	2	11	CD	1.0	CTCF-only,CTCF-bound
chr1	224775071	224775090	chr1:224775071-224775090	0	AGACATGTCCAAAATTTTCT	2	2	0	AA1	-	.
chr1	224775845	224775876	chr1:224775845-224775876	0	TAGCTTGCTTCTACAGTATTAAAAACAAGTTA	1	2	12	CC	1.0	.
chr1	224777917	224777949	chr1:224777917-224777949	0	GGACAAGCTTCCAGGATTCATAAAGAGTAACTC	1	2	13	AA1	1.0	.
chr1	224782795	224782814	chr1:224782795-224782814	0	GGACATGGGCAGACTTGTTT	3	2	0	DD1	2.0	.
chr1	224782860	224782884	chr1:224782860-224782884	0	AAGAGAGCTCTCAAAGGGCTTGTTT	1	2	5	AB4	1.0	dELS
chr1	224783249	224783270	chr1:224783249-224783270	0	AGACAAGCCTCAAGTCTATCTC	1	2	2	AD1	-	.
chr1	224783505	224783531	chr1:224783505-224783531	0	TGGCTGGCTGGAAAATTGGGCTAGTTT	1	3	7	BCC2	1.0	dELS
chr1	224783712	224783732	chr1:224783712-224783732	0	AAACATGATCTACACATGTTT	2	2	1	DD2	1.0	.
chr1	224785472	224785500	chr1:224785472-224785500	0	TAAATAGTTACACATATGCAAGCTAGCTT	1	3	9	ACC1	-	.
chr1	224788090	224788112	chr1:224788090-224788112	0	AAAGAAGTTTGGGGGGATAGTCC	1	2	3	AA2	-	.
chr1	224788892	224788918	chr1:224788892-224788918	0	GGTCTTGCTTTGTTGCCAGGCTGGTCT	1	2	7	BD3	-	.
chr1	224791765	224791796	chr1:224791765-224791796	0	AAACTTGTGCCACCCCCTCCTCAAGCTTACTT	1	2	12	AD2	-	.
chr1	224792404	224792429	chr1:224792404-224792429	0	GAACATGTTGTATCTAAGACATGCTC	2	1	6	C2	-	.
chr1	224793990	224794017	chr1:224793990-224794017	0	GGACTAATCTGTCTGGATGGGCTTTTCC	1	2	8	AA2	-	.
chr1	224794469	224794488	chr1:224794469-224794488	0	GGGCTTGTTTGTACCTGTCC	2	2	0	BD1	1.0	.
chr1	224796971	224797003	chr1:224796971-224797003	0	TGACTTTCCTTGTTATTTAATAATAGCTTGCTT	1	3	13	ACC2	1.0	.
chr1	224797250	224797270	chr1:224797250-224797270	0	AAAAAAGTCTAAGTCATGTCT	1	2	1	AD2	-	.
chr1	224798169	224798191	chr1:224798169-224798191	0	GGACTAGTTCCAGGGGCAACCAT	1	2	3	AD4	-	.
chr1	224799616	224799648	chr1:224799616-224799648	0	AAACAAATTTACAAGAAAAAAACAAACAACCCC	1	2	13	AA2	1.0	.
chr1	224805762	224805793	chr1:224805762-224805793	0	GGGCTAGTTTGTTATGTAGCAATAGCTAACTG	1	3	12	ACC1	3.0	.
chr1	224805836	224805856	chr1:224805836-224805856	0	GGCCTAGCTGGCAGCTAGTCC	1	3	1	CCD1	-	.
chr1	224807474	224807505	chr1:224807474-224807505	0	TGACAAGCCCTCATCCTGTTTTAAGCTTTCCT	1	2	12	AC2	1.0	.
chr1	224808676	224808702	chr1:224808676-224808702	0	AAATTAGCCGGATGTGGTGGCATGCTC	1	3	7	ACC1	2.0	.
chr1	224809946	224809973	chr1:224809946-224809973	0	GAGCTTGTAAAGGTCATCTGACTTGCTC	1	3	8	CCD2	-	.
chr1	224810990	224811015	chr1:224810990-224811015	0	AGACATACCCAGTCTCGGGTATGTCT	1	2	6	AA2	2.0	.
chr1	224812972	224812992	chr1:224812972-224812992	0	GAGCTTTATCGAAGCTTGTCT	1	2	1	AD1	2.0	.
chr1	224818747	224818776	chr1:224818747-224818776	0	ACCCAAGTCCCAAGCAGAAAGGACATGCCC	1	2	10	DD4	1.0	.
chr1	224819433	224819457	chr1:224819433-224819457	0	GGGCTTCTTCCTAGCAGCCTAGTTT	1	2	5	AD2	-	.
chr1	224819937	224819967	chr1:224819937-224819967	0	TGGCAAGTTCCAAGAGACTGAGGACACGTCT	1	2	11	BC2	-	dELS
chr1	224823418	224823445	chr1:224823418-224823445	0	GGAGTAGTTTTTCTAAAAGGGCTTTTCC	1	2	8	AA2	1.0	.
chr1	224823561	224823581	chr1:224823561-224823581	0	AGACAAGTTCAAAACTATTCA	1	2	1	AC3	-	.
chr1	224831031	224831058	chr1:224831031-224831058	0	GAACAAGCATCAGTGTAAGATCATGCTC	1	2	8	DD2	-	.
chr1	224834491	224834513	chr1:224834491-224834513	0	AGACTTATCATTGTGACTTGCCC	1	3	3	ACC2	2.0	.
chr1	224834647	224834679	chr1:224834647-224834679	0	AAAATTGTTCAAGCTCATTGGCAGAACTTTCCT	1	2	13	AA2	-	.
chr1	224837324	224837351	chr1:224837324-224837351	0	GGACAAGTTAGCAAGGAAAGACATTTTA	1	3	8	ACC1	-	.
chr1	224837946	224837976	chr1:224837946-224837976	0	GGGGAAGTCCTCCCTCAATGTGAACAAGCAT	1	2	11	AD3	-	.
chr1	224838522	224838547	chr1:224838522-224838547	0	CTAATTGCTCTCCCTGAGACAAGTCT	1	3	6	ACD1	2.0	.
chr1	224838670	224838696	chr1:224838670-224838696	0	AAGCCTCCCTACCTTGAAGACTTGCTT	1	2	7	AB1	-	.
chr1	224843056	224843078	chr1:224843056-224843078	0	GAACTAACTTGTAAGACTTGTCC	1	1	3	A2	-	.
chr1	224843916	224843941	chr1:224843916-224843941	0	AAGCAAGCTCCTGGGGGAGGAGGTTC	1	2	6	AB1	1.0	.
chr1	224844411	224844434	chr1:224844411-224844434	0	GGGCAGGTTGGGGAGGGCTAGTCA	1	3	4	BCC2	-	.
chr1	224844977	224845006	chr1:224844977-224845006	0	AAGGTTGTCCATAGTGAAGGAGGCAAGCCC	1	1	10	A1	1.0	.
chr1	224851692	224851719	chr1:224851692-224851719	0	CGGCAAGCCCGGGAAAAAAGGCAGGTCA	1	3	8	BCC1	3.0	dELS,CTCF-bound
chr1	224855947	224855977	chr1:224855947-224855977	0	CAACAAGCCAGCTGGGATTTGGGGCATCCCT	1	3	11	ACC1	-	.
chr1	224856133	224856154	chr1:224856133-224856154	0	AAGTTTGTTCTCAGACTTGCCC	1	1	2	A1	-	.
chr1	224856416	224856444	chr1:224856416-224856444	0	GGGTTAGTTTTAACTGGAGAGGCAATTTC	1	2	9	AA2	1.0	.
chr1	224859743	224859763	chr1:224859743-224859763	4	GGGCATGTTATTAACATGCCC	3	2	1	CC	1.0	.
chr1	224861176	224861196	chr1:224861176-224861196	0	GGAAAAGTCACAGACAAGTTA	1	3	1	ACC1	-	.
chr1	224861616	224861636	chr1:224861616-224861636	0	AGGCATGTCTCAAACAGTTCC	3	2	1	AB4	1.0	.
chr1	224863565	224863593	chr1:224863565-224863593	0	AGGCATGCCTTGTTCATGTGCACGTGTTC	2	2	9	BD1	2.0	.
chr1	224868963	224868988	chr1:224868963-224868988	0	CACATTGTTTTAATCTAAACTTGTTT	1	3	6	ACD1	-	.
chr1	224869348	224869379	chr1:224869348-224869379	0	AGGTATGTTTATCCAAGTAAAAGAATATGTTC	1	2	12	AA2	1.0	.
chr1	224871220	224871241	chr1:224871220-224871241	0	TGATTTGCCAAGGAGCTAGTCT	1	3	2	ACC1	1.0	.
chr1	224875076	224875098	chr1:224875076-224875098	0	AAGCCAGCTTTCTGAGCAAGTCT	1	1	3	B1	1.0	.
chr1	224878832	224878853	chr1:224878832-224878853	0	GGGCAAGTTTCTTAACTTCTCT	1	2	2	AC1	1.0	.
chr1	224882589	224882618	chr1:224882589-224882618	0	AAGCGAGTCCAACCCTAGAAAAACTTATTT	1	2	10	AB3	1.0	.
chr1	224883613	224883634	chr1:224883613-224883634	0	AAGTTTGGTTTAAGGCAAGTCT	1	2	2	AD1	-	.
chr1	224884535	224884567	chr1:224884535-224884567	0	ATACATGTCTCTGGGGAAAGATAAGACAAGCTT	2	1	13	D1	1.0	dELS
chr1	224885379	224885409	chr1:224885379-224885409	0	AGGCATGTCTTACATGGTGGCAGGCAAGAGA	1	3	11	CDD3	-	.
chr1	224886308	224886337	chr1:224886308-224886337	0	AAACTTACCTTCTCCACTATGGGCAACCTT	1	2	10	AA2	-	.
chr1	224886863	224886895	chr1:224886863-224886895	0	CGACTAGTTTTCCCCCACCTGCCCAACAATTTC	1	3	13	ACC1	2.0	.
chr1	224888554	224888576	chr1:224888554-224888576	0	GGACAAATCTTACAGGCTGGTTC	1	2	3	AB2	-	.
chr1	224906104	224906124	chr1:224906104-224906124	0	AAGCAAGTTACATACAAGCTG	1	3	1	CCD2	1.0	.
chr1	224906723	224906753	chr1:224906723-224906753	0	GAGGATGCCCTGTCATGAACTAGGCATGTAC	1	2	11	AD3	-	.
chr1	224910042	224910071	chr1:224910042-224910071	0	AGGCAAGTCCCTTCTGCCTATAGCTTGTAA	1	3	10	CCD1	-	.
chr1	224911270	224911290	chr1:224911270-224911290	0	CAACAAGTCTTTAGGAAGTCC	1	3	1	ACC2	2.0	.
chr1	224911826	224911845	chr1:224911826-224911845	0	AAACAACTTTGTACAAGCCC	2	2	0	AD2	-	.
chr1	224914339	224914359	chr1:224914339-224914359	0	AAGCTAGTTTTAAAATTGCTG	1	2	1	AC1	-	.
chr1	224914694	224914717	chr1:224914694-224914717	0	GGACTTGTCTTCACAGCCTTCTCT	1	2	4	AD1	1.0	.
chr1	224916756	224916778	chr1:224916756-224916778	0	GAGCTAGTTCCAAGAATTAGACT	1	2	3	AD1	-	.
chr1	224917169	224917188	chr1:224917169-224917188	0	CACTAAGTCTGGGCATGTTC	3	3	0	ACD1	-	.
chr1	224917403	224917424	chr1:224917403-224917424	0	GGACATGACTTAGAACTAGCCA	2	2	2	CD	1.0	.
chr1	224917594	224917623	chr1:224917594-224917623	0	AGGCATGTCTAATTGATTGCTCACATGTTT	1	2	10	CD	-	.
chr1	224918673	224918704	chr1:224918673-224918704	0	AAGCAAGATTAATCTGTTTTTTAAACAATTTC	1	2	12	AD2	-	.
chr1	224918969	224918988	chr1:224918969-224918988	0	GGACTTGTTCAAACTCGATC	3	2	0	BD4	1.0	.
chr1	224920017	224920049	chr1:224920017-224920049	0	AGGCTATCTCTGCATAGTGGCTTGAATTAGCCC	1	2	13	AA2	2.0	.
chr1	224921274	224921304	chr1:224921274-224921304	0	AGACAACCTTTCAAGATAGATAAACTACTTT	1	2	11	AA2	-	.
chr1	224921391	224921416	chr1:224921391-224921416	0	AAATATGTTCTTTTCAGTGCTAGTCT	1	2	6	AD2	-	.
chr1	224925360	224925380	chr1:224925360-224925380	0	GAACTAGTTTTAGACTTCTGG	1	3	1	ACD2	-	.
chr1	224932260	224932279	chr1:224932260-224932279	0	AGAAATGTCTATGCTTGTCC	3	2	0	AD2	1.0	.
chr1	224935817	224935838	chr1:224935817-224935838	0	AAACAAGTCTCAACACATTTTT	2	2	2	AD1	-	.
chr1	224936554	224936583	chr1:224936554-224936583	0	TAACAAGTTCAAAGCTGTAATAAAAAGTCT	1	3	10	ACC2	-	.
chr1	224937012	224937038	chr1:224937012-224937038	0	AAACATCCTTTTATGATAAACATCCTC	1	2	7	AA2	2.0	.
chr1	224939695	224939716	chr1:224939695-224939716	0	AAACTAATCAAAAAACATGTTC	1	2	2	AC1	-	.
chr1	224941360	224941392	chr1:224941360-224941392	0	GGGGTTGTTTGTTTTTTTCTTGTAAATTTGTTT	1	2	13	AA2	-	.
chr1	224945436	224945464	chr1:224945436-224945464	0	GAACTTGCTCTTTTAGCTCAGAGTAGTTT	1	1	9	A2	3.0	.
chr1	224952009	224952040	chr1:224952009-224952040	0	AAGCATATTCACTTGCCAGCTAAAACTTTTTC	1	2	12	AA2	1.0	.
chr1	224952475	224952503	chr1:224952475-224952503	0	GAGATTGCCCTGAGAAGGCTAACTAGCTT	1	2	9	AC2	2.0	.
chr1	224955802	224955828	chr1:224955802-224955828	0	AAACATGCCACATGCTTAAACAACTTA	1	3	7	ACC1	-	.
chr1	224955894	224955913	chr1:224955894-224955913	0	AGAGTAGCCTAGACTTCCTT	1	2	0	AA2	-	.
chr1	224958610	224958637	chr1:224958610-224958637	0	GGTCATGTTGGGAGAATTAAACAAGCTG	1	3	8	CCD1	-	.
chr1	224962348	224962376	chr1:224962348-224962376	0	GGGCATGCCTGACCTAATCAGATATACCC	2	2	9	AA1	-	CTCF-only,CTCF-bound
chr1	224962570	224962590	chr1:224962570-224962590	0	AGGCAAGTCTTTCACTAGCCC	1	2	1	CD	-	.
chr1	224962683	224962711	chr1:224962683-224962711	0	GACCTTGTTTCTTTTTAGTAAGCATTCTT	1	2	9	AD3	-	.
chr1	224962723	224962755	chr1:224962723-224962755	0	GAACTAACCTAACTCTCTTTTAGAAAAATGTTT	1	2	13	AA2	2.0	.
chr1	224963310	224963340	chr1:224963310-224963340	0	TAACATGCTTTGATTCTTTTTCAAGAAGCCT	1	3	11	ACC2	-	.
chr1	224964098	224964120	chr1:224964098-224964120	0	GAGCATCCTTAGGAAAAATGTCT	1	2	3	AA2	-	.
chr1	224967452	224967483	chr1:224967452-224967483	0	GAATTTGTTTATTGCCTTCCTCGGAAAAGTCC	1	2	12	AA2	-	.
chr1	224974796	224974823	chr1:224974796-224974823	0	AAGAATGTTCTTTTCAAAGGGAATGCTT	1	2	8	AA2	-	.
chr1	224976627	224976659	chr1:224976627-224976659	0	AAACAAATTTACAAGAAAAAAACAAACAACCCC	1	2	13	AA2	-	.
chr1	224979580	224979611	chr1:224979580-224979611	0	GAACAAGTCCTAGTGCTGTTTTGAGCTTGGAA	1	3	12	CDD3	2.0	.
chr1	224984084	224984112	chr1:224984084-224984112	0	AAGCAAGACTAAGCAAAAAGAACAAATCT	1	2	9	AD2	-	.
chr1	224985886	224985916	chr1:224985886-224985916	0	AAGCATGCCTACAAGATCTAGAAAATAGCCT	1	1	11	A2	-	.
chr1	224992636	224992666	chr1:224992636-224992666	0	GAACATGTTGTCAGGAAACAGCAACAACTTT	1	3	11	ACC1	-	.
chr1	224993933	224993961	chr1:224993933-224993961	0	TGGCTTTTTCGTTGTGCAAGAACATGTTG	1	3	9	ACC2	2.0	.
chr1	224994069	224994088	chr1:224994069-224994088	0	AAAATTGCTGAGACTTGTTT	2	2	0	AC1	-	.
chr1	224994790	224994810	chr1:224994790-224994810	0	TGGCATGCTTTGAATTTGTTC	1	2	1	AC2	1.0	.
chr1	224995216	224995244	chr1:224995216-224995244	0	AAGCAGGCCTGGTACTGATTAACTTGCTT	1	2	9	BC2	1.0	.
chr1	224996197	224996224	chr1:224996197-224996224	0	AGTCTTGCTCTGTGGCCCAGGCATGATT	1	2	8	DD3	-	.
chr1	224996531	224996555	chr1:224996531-224996555	0	GACCTTGGTCAGGCAGAACTTGCTT	1	2	5	DD1	-	.
chr1	224996884	224996912	chr1:224996884-224996912	0	TAACCTGCTGGGTGTAGAAGAACTAGCTC	1	3	9	BCC1	-	.
chr1	225002816	225002836	chr1:225002816-225002836	0	TGACTTGTTTCAAACCTGTTT	1	2	1	BC2	-	.
chr1	225003499	225003526	chr1:225003499-225003526	0	GGAATTGTTAAGGGGCTTAGACAAGTTA	1	3	8	ACC1	-	.
chr1	225004241	225004262	chr1:225004241-225004262	0	AAACTAATTCTAGAGATAGTTT	1	2	2	AA2	-	.
chr1	225004404	225004431	chr1:225004404-225004431	0	GGTCATGCCTCATATTTTGAGCTAGGCT	1	2	8	DD3	1.0	.
chr1	225005180	225005211	chr1:225005180-225005211	0	GATCATGTTTCATATTCGGGTGAAGTTTGTTT	1	2	12	AD2	-	.
chr1	225008954	225008981	chr1:225008954-225008981	0	GGGGTTGTTTTTTCTCGTAAATTTGTTT	1	2	8	AA2	1.0	.
chr1	225011146	225011165	chr1:225011146-225011165	0	GAACTTGTTTGCTCTTGCTT	2	2	0	DD1	1.0	.
chr1	225011564	225011595	chr1:225011564-225011595	0	AAGCCTCTTTGTAGGTCTCTAAGAACTTGCTT	1	2	12	AB1	2.0	.
chr1	225012903	225012935	chr1:225012903-225012935	0	GAACATGCTGCTTTAGCTTGGAGGAGTTTGTTA	1	3	13	ACC2	-	.
chr1	225014017	225014047	chr1:225014017-225014047	0	CAGCTAGCTCGGATTTTTGCCATACAAGCCA	1	3	11	CCD2	1.0	.
chr1	225016508	225016533	chr1:225016508-225016533	0	TAATGTGCCCCAGAGAGGACATGTTT	1	3	6	ABC1	-	.
chr1	225018446	225018471	chr1:225018446-225018471	0	GAGCAAGCCACTTTGGAAACATATTT	1	2	6	AC2	-	.
chr1	225018923	225018953	chr1:225018923-225018953	0	GAACATTCCCTGCCACCACAAAAACACGCTT	1	2	11	AB2	-	.
chr1	225020067	225020098	chr1:225020067-225020098	0	AAAGTTGATTCTTCAGAAGATTAAACAAGTTT	1	2	12	AD1	-	.
chr1	225025603	225025631	chr1:225025603-225025631	0	AAACTAGCCAGGCATGATGCTGCATGCCT	1	3	9	CCD2	-	.
chr1	225026024	225026048	chr1:225026024-225026048	0	GGTCTTGTGTTTCTCAGACTTGTCT	1	2	5	DD1	1.0	.
chr1	225027532	225027564	chr1:225027532-225027564	0	AAGCATGTCTGGGAGGCCTCAGGAAACTTACAA	1	3	13	ACD2	-	.
chr1	225028912	225028938	chr1:225028912-225028938	0	AAACTTACCCTATAATGTAGCAAGCCT	1	2	7	AC2	-	.
chr1	225039388	225039413	chr1:225039388-225039413	0	AAACTTATTTTTTTTTAGAATTGCCC	1	2	6	AA2	-	.
chr1	225041852	225041875	chr1:225041852-225041875	0	AGAATTGTCTGGGTGGACTTTCTT	1	2	4	AA2	2.0	.
chr1	225042400	225042430	chr1:225042400-225042430	0	GGACTTACTCTAGTGGGTTTAAAGTATGTTT	1	2	11	AA2	-	.
chr1	225047784	225047806	chr1:225047784-225047806	0	AAACTTGTTTTCTAAAGTTGCTT	1	1	3	A2	1.0	.
chr1	225051602	225051633	chr1:225051602-225051633	0	AAGCTATTCTAAATAGATTCAGAAACTATTTT	1	2	12	AA2	1.0	.
chr1	225052824	225052844	chr1:225052824-225052844	0	ACACAAGTTTGAAACTAATTT	1	2	1	AD3	1.0	.
chr1	225056375	225056403	chr1:225056375-225056403	0	GGGGTTGTTTTTTGCTTGTAAATTTGTTT	1	2	9	AA2	1.0	.
chr1	225062098	225062117	chr1:225062098-225062117	0	AGACTAGCCTGGGCAATGTG	2	3	0	ACD2	-	.
chr1	225064435	225064460	chr1:225064435-225064460	0	AAACAAGTCCACCCAAAGACTTGCAC	1	1	6	D1	-	.
chr1	225064631	225064654	chr1:225064631-225064654	0	AAACATGTTGAACAAAAGAAGCCA	1	3	4	ACC2	-	.
chr1	225065639	225065662	chr1:225065639-225065662	0	TAGCTTATTTTATTTAGCATGTCT	1	3	4	ACC2	1.0	.
chr1	225073001	225073020	chr1:225073001-225073020	0	AAAGTAGTCTGGCCATGTTT	3	2	0	AD2	2.0	.
chr1	225073184	225073216	chr1:225073184-225073216	0	GGACACGCTTAAAAAAGCAGTCTGACCATGTTT	1	2	13	BD2	2.0	.
chr1	225075874	225075898	chr1:225075874-225075898	0	AGACTGGCTTTGTCTGGGAAAGCCC	1	2	5	AB2	-	dELS
chr1	225075940	225075961	chr1:225075940-225075961	0	GGAATAGTTCATGGGCCAGCTT	1	2	2	AB2	2.0	dELS
chr1	225076051	225076076	chr1:225076051-225076076	0	GAGCTTGTATCCCTGGGGGCCAGCCT	1	2	6	BD2	2.0	dELS
chr1	225077861	225077887	chr1:225077861-225077887	0	AAACTTTTCCATCTTATAAACTTTTTT	1	2	7	AA2	1.0	.
chr1	225080482	225080509	chr1:225080482-225080509	0	AAGCATATTCACATTATCAGGATTGTTT	1	2	8	AA2	-	.
chr1	225080640	225080671	chr1:225080640-225080671	0	AAGCGAGCCTCTTGGGAATGGAGGAATAGTTC	1	2	12	AB2	2.0	.
chr1	225083738	225083764	chr1:225083738-225083764	0	ATACATGCCCAACTGATATACATGCCC	1	2	7	DD2	-	.
chr1	225087459	225087478	chr1:225087459-225087478	0	CGGCTTGCCTGAAGTAGCCA	2	3	0	ACC2	1.0	.
chr1	225088958	225088981	chr1:225088958-225088981	0	AAACTTTCCTACAAGGAATAGTCT	1	2	4	AA2	1.0	.
chr1	225090084	225090103	chr1:225090084-225090103	0	AAACTTATTTTAGCAAGTTT	2	2	0	AC2	-	.
chr1	225093457	225093482	chr1:225093457-225093482	0	AAACTAGGCTTTCAAGGAACATACTT	1	2	6	AD2	1.0	.
chr1	225096453	225096482	chr1:225096453-225096482	0	GGACAAGTCCACTGGTTTCCAAATAAGCCT	1	1	10	A2	1.0	.
chr1	225098410	225098431	chr1:225098410-225098431	0	AAGCTAGTTTAGGAGCCATTCT	1	2	2	AB1	-	.
chr1	225100711	225100741	chr1:225100711-225100741	0	AGGCAACTCCCAGCAGAAACAGAACTTTTCT	1	2	11	AA2	-	.
chr1	225104022	225104041	chr1:225104022-225104041	0	GGGTTTGTCATAGCTAGCTC	3	3	0	ACC1	1.0	.
chr1	225111009	225111030	chr1:225111009-225111030	0	TTGAATGTTTTAAGACTTGTTT	1	3	2	ACD1	1.0	.
chr1	225113092	225113111	chr1:225113092-225113111	0	GGGCTTGTTTGAACTTATCG	3	2	0	AC3	1.0	.
chr1	225114555	225114575	chr1:225114555-225114575	0	GGACTTGCCTAGGACTTGCAG	1	2	1	CD	1.0	dELS
chr1	225119020	225119040	chr1:225119020-225119040	0	AGAATTTCCTAAAGCATGTTC	2	2	1	AA1	-	.
chr1	225119136	225119157	chr1:225119136-225119157	0	AATTTAGTCTACAGGCTTGTCA	1	3	2	ACD1	-	.
chr1	225119271	225119302	chr1:225119271-225119302	0	AAGCATGTTCGATGTGCTAAAAAAGTAAGTAC	2	2	12	AD1	1.0	.
chr1	225122188	225122218	chr1:225122188-225122218	0	GGACTTGTGTTCTTTTTGATGGTACTAGTTT	1	2	11	DD2	1.0	.
chr1	225122355	225122379	chr1:225122355-225122379	0	GACCTAGTCTGTGAGTAACTTGCCT	1	2	5	CD	-	.
chr1	225125592	225125612	chr1:225125592-225125612	0	AGCCTTGCTCTGGATTAGTCT	1	2	1	AD2	-	.
chr1	225125804	225125830	chr1:225125804-225125830	0	CAGCCTGTTTTGGCTTTTGGCATGCCT	1	3	7	BCC1	1.0	.
chr1	225129958	225129990	chr1:225129958-225129990	0	AAACAAATTTACAAGAAAAAAACAAACAACCCC	1	2	13	AA2	-	.
chr1	225135814	225135837	chr1:225135814-225135837	0	GAACTTGCTTTCTGAAGCTGGGTC	1	2	4	BD4	-	.
chr1	225136089	225136115	chr1:225136089-225136115	0	AGGCTTGACTCTTTATCCAGCTTGTCA	1	3	7	CCD2	-	.
chr1	225136220	225136241	chr1:225136220-225136241	0	AGACTTGTTTGTGTGGTTGCTT	1	2	2	AD1	-	.
chr1	225139320	225139345	chr1:225139320-225139345	0	AAACATGCTTAATGATAAGCAGCCTG	1	3	6	ABC2	-	.
chr1	225139975	225140000	chr1:225139975-225140000	0	AAGAATGCTGTTGATATAACAAGTTT	1	3	6	ACC1	1.0	.
chr1	225144156	225144182	chr1:225144156-225144182	0	CCATTAGCCTCAGAGGGAAGCATGTTC	1	3	7	ACD1	-	.
chr1	225147111	225147134	chr1:225147111-225147134	0	GAAAATTTTTCTTTGGACTAGTTC	2	2	4	AA1	-	.
chr1	225148089	225148108	chr1:225148089-225148108	0	GAACATACCCAGGCATGTGT	3	2	0	AD2	-	.
chr1	225148543	225148562	chr1:225148543-225148562	0	AGGCATGTGCCAGCATGCCC	4	2	0	CD	3.0	.
chr1	225152559	225152580	chr1:225152559-225152580	0	AAACTATCTTGTAAACTAATTT	1	2	2	AA2	-	.
chr1	225154347	225154372	chr1:225154347-225154372	0	TAATTTGCTTATTTTTGGGCAAGCTG	1	3	6	ACC1	-	.
chr1	225157079	225157105	chr1:225157079-225157105	0	GAATATGTCTTTGTAGGGGGCATTTTT	1	2	7	AA2	-	.
chr1	225158888	225158912	chr1:225158888-225158912	0	AGACATGTTTTCATAAGACCAGTTC	2	1	5	B2	1.0	.
chr1	225159376	225159397	chr1:225159376-225159397	0	AAGCTAGTTTGCCAAAATGTCC	1	2	2	AC1	-	.
chr1	225161856	225161879	chr1:225161856-225161879	0	AGATTTGCTCCTATAGAATTGTTT	1	2	4	AA2	-	.
chr1	225162936	225162958	chr1:225162936-225162958	0	AGACAAGCCTGGTCAACATGGTG	1	3	3	CCD1	1.0	.
chr1	225164935	225164955	chr1:225164935-225164955	0	GAAATTGTTTCAAACTTACTT	1	2	1	AA2	-	.
chr1	225168890	225168915	chr1:225168890-225168915	0	AGGCATGCCCTAGTAGGGGCAGACTG	1	3	6	ABC2	-	.
chr1	225169338	225169366	chr1:225169338-225169366	0	AAACTTCTCCAAGCTAAAGGAGGAAGTTC	1	2	9	AA2	1.0	.
chr1	225169716	225169740	chr1:225169716-225169740	0	GAACTTCCCCAACCAAGGCAAGCCA	1	2	5	AC2	1.0	.
chr1	225177035	225177055	chr1:225177035-225177055	0	AAACTTCCTAGAGACTTGTTG	1	3	1	ACC2	1.0	.
chr1	225177477	225177499	chr1:225177477-225177499	0	GAAAATGTCTCCAGGGCATGTCA	1	2	3	AC2	3.0	.
chr1	225178609	225178634	chr1:225178609-225178634	0	TAACTTGCTTTTGATTTTACAAGCCC	1	3	6	CCD2	-	.
chr1	225187753	225187772	chr1:225187753-225187772	6	AGACATGTCTGTTCATGTCT	3	2	0	DD1	1.0	.
chr1	225189610	225189633	chr1:225189610-225189633	0	GAACTTGTCCATTTCATCTTGCTT	1	2	4	CD	-	.
chr1	225191964	225191989	chr1:225191964-225191989	0	AGACTTGATCTTTGCTGGGGTAGTTT	1	2	6	AD2	-	.
chr1	225192004	225192033	chr1:225192004-225192033	0	GGGCCTGCTCTGAGTCTAGTGATCAAGCTT	1	2	10	BD2	-	.
chr1	225199716	225199745	chr1:225199716-225199745	0	CAACTTTCTTAAATCTATTGAGACTTGTTT	1	2	10	AC1	1.0	.
chr1	225202593	225202612	chr1:225202593-225202612	0	GAACTTGCCCCGGCTACCCA	3	3	0	ACC1	3.0	.
chr1	225203334	225203354	chr1:225203334-225203354	0	GAAATAGCCTAGGACTTGCTT	1	1	1	A1	1.0	.
chr1	225204343	225204362	chr1:225204343-225204362	0	TTATATGTTTAAACATGTTT	3	3	0	ACD1	-	.
chr1	225206122	225206145	chr1:225206122-225206145	0	GGACAATCTCTCTCAGGCCAGTCC	1	2	4	AB2	1.0	.
chr1	225211198	225211226	chr1:225211198-225211226	0	AAACTCCTCTGAGCTACAGGAGCATGTTC	2	2	9	AB1	1.0	.
chr1	225211592	225211615	chr1:225211592-225211615	0	GAACTTCCCCAACCTAGCAAGCCA	1	3	4	ACC2	1.0	.
chr1	225216008	225216033	chr1:225216008-225216033	0	TGGCATGTTTTTGCAGTGGCTAGTAC	1	3	6	CCD1	1.0	.
chr1	225216838	225216866	chr1:225216838-225216866	0	GAACATCCTCCAATAGCTCAGAGAAGTTT	1	2	9	AA2	2.0	.
chr1	225218646	225218669	chr1:225218646-225218669	0	ATACAAGATTCATAAAGCAAGTTC	1	2	4	DD1	1.0	.
chr1	225222686	225222706	chr1:225222686-225222706	0	TAACTAGCCACAGAAAAGTTC	1	3	1	ACC2	-	.
chr1	225223434	225223465	chr1:225223434-225223465	0	AGACAAGTTACAAAGAGCCCATGAATTAGTTG	1	3	12	ACC2	1.0	.
chr1	225224263	225224293	chr1:225224263-225224293	0	GAGCAAGCTATTTCTCAGAGGCAACTAGATT	1	3	11	CCD1	-	.
chr1	225224607	225224637	chr1:225224607-225224637	0	AAACATGCCCTTCCTGCTGAGAAACTAATTC	2	1	11	A1	2.0	.
chr1	225225131	225225152	chr1:225225131-225225152	0	CAACTTACCCAGAGACTAGCTA	1	3	2	ACC2	1.0	.
chr1	225225536	225225568	chr1:225225536-225225568	0	GAACGTGTCCATTCCATTCTTAAAAATATGCTC	1	2	13	AB2	2.0	.
chr1	225226538	225226570	chr1:225226538-225226570	0	GGACAAGCCCGTAGCCTCCAGTTAGGCAATTAT	1	2	13	AD4	-	.
chr1	225233110	225233136	chr1:225233110-225233136	0	AACCATGTCCCTGCAAAGGACATGATC	1	2	7	DD3	1.0	.
chr1	225235387	225235415	chr1:225235387-225235415	0	AAGCCAGCTTGATTATGGTGGATAAGCTT	1	2	9	AB2	-	.
chr1	225238034	225238064	chr1:225238034-225238064	0	TAGCTTCTTTGCATTGGGTTACAACATGCTC	1	3	11	ACC2	-	.
chr1	225240783	225240814	chr1:225240783-225240814	0	AAACTTGTTCATGAATTATTTGGAAACAGTTC	1	2	12	AB1	-	.
chr1	225241690	225241719	chr1:225241690-225241719	0	AAACTAGTATTTGTGCATCTAAACATATCT	1	2	10	AD2	-	.
chr1	225242022	225242041	chr1:225242022-225242041	0	AGACTAGCTTGGGCAACATA	2	3	0	ACD2	-	.
chr1	225246518	225246550	chr1:225246518-225246550	0	AAACAAATTTACCAGAAAAAAACAAACAACCCC	1	2	13	AA2	-	.
chr1	225250792	225250815	chr1:225250792-225250815	0	CAGCAAGTTCTGCTGAACAGGGCT	1	3	4	BCD2	-	.
chr1	225252900	225252927	chr1:225252900-225252927	0	AAACTTGTTGCACTTTGAGAGCTTGGTA	1	3	8	CCD1	-	.
chr1	225256575	225256603	chr1:225256575-225256603	0	AAGCATGCCATGTTCTTGGAGAAAAGCTA	1	3	9	ACC2	-	.
chr1	225259315	225259345	chr1:225259315-225259345	0	AAATATGCCTGTTTTTAAAAAAAGCAAATCT	1	2	11	AA2	1.0	.
chr1	225260602	225260634	chr1:225260602-225260634	0	AAGCTTTTTTTTTTCCCCCCCTCAAGATTGCTT	1	2	13	AA2	-	.
chr1	225262787	225262815	chr1:225262787-225262815	0	AAGTTTGTTCTTTTTGCTTAGGATTGCTT	1	2	9	AA2	-	.
chr1	225263972	225264004	chr1:225263972-225264004	0	GAATTTGCCCAGTTTGTTTTATAAAGTTAGCTT	1	2	13	AA2	-	.
chr1	225265125	225265156	chr1:225265125-225265156	0	AAAAATGTTCTTAAAGTGTCCTAAATTTGTTT	1	2	12	AA2	-	.
chr1	225265384	225265415	chr1:225265384-225265415	0	ATACCTGTTCAATAATCTGCTTAGGCTAGTCA	1	3	12	BCD1	1.0	.
chr1	225269619	225269651	chr1:225269619-225269651	0	AAACAAATTTACAAGAAAAAATCAAACAACTCC	1	2	13	AA2	-	.
chr1	225272061	225272081	chr1:225272061-225272081	0	AGATATGTTTAAGGTTTGTTT	1	2	1	AA2	1.0	.
chr1	225272388	225272416	chr1:225272388-225272416	0	AAGCATGTATGCATTTCATAAACATGCTT	1	1	9	D2	-	.
chr1	225278109	225278137	chr1:225278109-225278137	0	AAACTTGTGTTTAAATAAAACACAAGTTT	1	2	9	DD2	-	.
chr1	225278214	225278244	chr1:225278214-225278244	0	AAGCAAATCTTTCTAACACCAAAACTATTCT	1	2	11	AA2	-	.
chr1	225279407	225279434	chr1:225279407-225279434	0	AGGCTAGTCTAGCATGTGGAGCTTCTGC	1	2	8	AD4	1.0	.
chr1	225280619	225280649	chr1:225280619-225280649	0	AAAGAAGTTCAATCACAGCTCAAGAAAGTCT	1	2	11	AA2	1.0	.
chr1	225282126	225282153	chr1:225282126-225282153	0	AAAAATGCTCAAGGAAAAGGGATAGTTT	1	2	8	AA2	-	.
chr1	225282436	225282455	chr1:225282436-225282455	0	AAGGAAGCTTGAACAATTTT	1	2	0	AA2	1.0	.
chr1	225283775	225283796	chr1:225283775-225283796	0	TGCCAAGCCATAAAACAAGCCT	1	3	2	CCD1	-	.
chr1	225288999	225289018	chr1:225288999-225289018	0	AGACTTGTATGGAAATGTTC	3	2	0	AD2	-	.
chr1	225294027	225294047	chr1:225294027-225294047	0	GGAAAAGCTTTGAGCTTTTCC	1	2	1	AA2	-	.
chr1	225295375	225295400	chr1:225295375-225295400	0	AGGCATTTATTGTTATAAACTTGCCT	2	2	6	AD1	-	.
chr1	225295635	225295657	chr1:225295635-225295657	0	AAATTTGTTATTGAGACTTGTTT	1	2	3	AC1	-	.
chr1	225297503	225297532	chr1:225297503-225297532	0	GGAGTAGCTTTCATAAGGAGAGACTTATTC	1	2	10	AA2	1.0	.
chr1	225297934	225297961	chr1:225297934-225297961	0	GGACATGTCTGCAGCACGGGGGATGTAC	2	2	8	AD1	1.0	.
chr1	225298177	225298198	chr1:225298177-225298198	0	TGGCTAGCCTGGGGGTATGTCT	1	2	2	AC2	-	.
chr1	225298256	225298276	chr1:225298256-225298276	0	GGGCAGGCCAGGGGCATGTCC	1	2	1	BC1	-	.
chr1	225301383	225301413	chr1:225301383-225301413	0	TAACAAGTCTGGAAAGGCAAGAAACAAGAAT	1	3	11	CDD3	-	.
chr1	225304920	225304939	chr1:225304920-225304939	0	AAACTTGCCCCAACATGTGT	4	2	0	CD	-	.
chr1	225305278	225305300	chr1:225305278-225305300	0	AGGCAAGGCTGACAGACTTGGCC	1	2	3	DD2	-	.
chr1	225306110	225306138	chr1:225306110-225306138	1	GAACTAATTTGTGTGCTGCAGGCAAGTAT	1	2	9	AD2	-	.
chr1	225308916	225308941	chr1:225308916-225308941	0	GAGCAAGTCAAGAGGAGAGCTTGTCT	1	1	6	C2	-	.
chr1	225315310	225315336	chr1:225315310-225315336	0	AAACTAGTTATTCTAGTTAGCAATTCC	1	3	7	ACC1	-	.
chr1	225315380	225315408	chr1:225315380-225315408	0	GAACATGCTCCTTTAGCTCAGAGGAGTTT	2	2	9	AB1	1.0	.
chr1	225320417	225320447	chr1:225320417-225320447	0	AGCCTTGTCTTTGAACTCCTTGAGTATGTCT	1	2	11	AD2	-	.
chr1	225322920	225322944	chr1:225322920-225322944	0	AGACTATTTTCTAGGAAAATAGCTC	1	2	5	AA2	1.0	.
chr1	225323131	225323159	chr1:225323131-225323159	0	GAACATCCTCAGTGAGCCCCAGCATGCCC	1	2	9	AC2	-	.
chr1	225326802	225326830	chr1:225326802-225326830	0	GGATATGCCCTGTTTTCTAGGACATTTTT	1	2	9	AA2	-	.
chr1	225339096	225339118	chr1:225339096-225339118	0	AGACAAGCCTGACCAACATGGTG	1	3	3	CCD1	-	.
chr1	225339360	225339383	chr1:225339360-225339383	0	AAGTATGTTCCTCAAAACATTTCC	1	2	4	AA2	1.0	.
chr1	225342160	225342180	chr1:225342160-225342180	0	AAACAAATTAAAAGCTAGTTT	1	2	1	AC1	-	.
chr1	225343604	225343631	chr1:225343604-225343631	0	AGGCAAATCCTCACTTAGAAGCATATTT	1	2	8	AA2	-	.
chr1	225345264	225345290	chr1:225345264-225345290	0	AGGCTTGTTTCAAACTAAAATGTGTCC	1	2	7	AB1	-	.
chr1	225346333	225346362	chr1:225346333-225346362	0	AAGCATATTAAAAGTGCAATAGACATGTTG	1	3	10	ACC2	-	.
chr1	225347533	225347553	chr1:225347533-225347553	0	GGACTAGTTTTTGTCTTGCCT	1	2	1	CD	-	dELS,CTCF-bound
chr1	225350051	225350070	chr1:225350051-225350070	0	AAACAAGTCTTAACAAATTC	2	2	0	AC1	-	dELS,CTCF-bound
chr1	225352124	225352152	chr1:225352124-225352152	0	ACACTAGTTTCATTACACCAGGCTAGTTT	1	1	9	D1	-	.
chr1	225354154	225354182	chr1:225354154-225354182	0	GGATTTGTCTGCCTATAAAGAACATACTT	1	2	9	AA2	-	.
chr1	225354942	225354973	chr1:225354942-225354973	0	AAACATGTTTTATTTGGCCTGAAGTTTTGTTT	2	2	12	AD1	-	.
chr1	225355198	225355229	chr1:225355198-225355229	0	GGGCTTGCTTCATGGGTGGCATCGTCTTGCTG	1	3	12	CCD2	-	.
chr1	225357073	225357100	chr1:225357073-225357100	0	AAGCTTGCCCTAGAGAAGGAGAATTTCT	2	2	8	AA1	1.0	.
chr1	225357823	225357843	chr1:225357823-225357843	0	GAACATGTTCAGGACATATTT	2	1	1	A1	1.0	.
chr1	225363209	225363240	chr1:225363209-225363240	0	AGACATGTTGCCACTTGACCCCTAAATAGTTC	1	3	12	ACC2	-	.
chr1	225366604	225366630	chr1:225366604-225366630	0	AAGGATGTTTGAAAGGCAGACATGCCT	2	1	7	A1	-	.
chr1	225370136	225370164	chr1:225370136-225370164	0	AAATTAGCCTGGCGTGGTGGCACATGCCT	1	2	9	AD2	1.0	.
chr1	225373925	225373954	chr1:225373925-225373954	0	AGACCAGCCTGGGCAACATGAGGAAAGCCC	1	2	10	AB2	1.0	.
chr1	225378254	225378276	chr1:225378254-225378276	0	AGACTTGTCTGTGGGACTTAATC	1	2	3	AD4	1.0	.
chr1	225380718	225380746	chr1:225380718-225380746	0	GGGCAGGCCCAGGAAGACAGAGGAAGCCT	1	2	9	AB2	1.0	.
chr1	225382721	225382746	chr1:225382721-225382746	0	AAAAAAGTCCACCCAAAAACTTGCAC	1	2	6	AD3	-	.
chr1	225389902	225389921	chr1:225389902-225389921	0	GACCTGGCCCAGGCAAGTTT	2	2	0	BD1	1.0	.
chr1	225390637	225390658	chr1:225390637-225390658	0	TAGGATGTCTTGAAGCTTGCTA	2	3	2	ACC1	-	.
chr1	225394642	225394664	chr1:225394642-225394664	0	AGACTAGCCTGGCCAACATGGCA	1	3	3	CCD1	-	.
chr1	225399579	225399602	chr1:225399579-225399602	0	GGGCATGCCTTTATGAACTTTTTG	1	2	4	AC3	2.0	.
chr1	225401563	225401583	chr1:225401563-225401583	0	AAACATGTCAAAAACAAACTT	1	2	1	AC2	-	.
chr1	225409099	225409129	chr1:225409099-225409129	0	ACAGTTGTTTTTTAATTTCAAAAACATGTTT	1	2	11	AD4	-	.
chr1	225409543	225409564	chr1:225409543-225409564	0	AAACTTGTTTTGGAACATTATG	1	3	2	ACD2	-	.
chr1	225413338	225413368	chr1:225413338-225413368	0	GGGCTAGTCCTGCAGCCACACAGAAAGGCTC	1	2	11	AB1	1.0	.
chr1	225415475	225415506	chr1:225415475-225415506	0	TAATATGTTTCAAAAACCCTAGTGGCAAGCCC	1	3	12	ACC1	1.0	.
chr1	225417455	225417478	chr1:225417455-225417478	0	TAAAATGTTCTTGACAACAAGCTT	1	3	4	ACC1	1.0	.
chr1	225421724	225421752	chr1:225421724-225421752	0	AAGAATGTTTCCGTAATACAGGTTTGTCT	1	2	9	AA2	-	.
chr1	225426387	225426407	chr1:225426387-225426407	0	AGAGATGTTTTAGGCAAGTGT	1	2	1	AD3	-	.
chr1	225430290	225430321	chr1:225430290-225430321	0	AAAGATGCTTGTCACTCACAACTAGCAAGTTG	1	3	12	ACC1	2.0	.
chr1	225431103	225431131	chr1:225431103-225431131	0	GGGTTTGGCCGTGTTGGCCAGGCTAGTCT	1	2	9	AD1	-	.
chr1	225433206	225433228	chr1:225433206-225433228	0	GAGCTTCTCCTGGGGGCTTGTTA	1	2	3	AC2	-	.
chr1	225434159	225434185	chr1:225434159-225434185	0	TGGCAAGCTGTGCTTCAAACCAAGTTT	1	3	7	CCD2	-	dELS
chr1	225436222	225436241	chr1:225436222-225436241	0	TGGCTTGTTTTGGCATGGTT	4	3	0	CCD1	-	dELS
chr1	225438791	225438817	chr1:225438791-225438817	0	GAGCATGCCTGTATTCCCAACTACTTG	1	3	7	ACC1	1.0	.
chr1	225439643	225439675	chr1:225439643-225439675	0	AAGTCTGTCCTTACCGAGTATCCAGGCTTGTTT	1	2	13	AB4	1.0	.
chr1	225440034	225440059	chr1:225440034-225440059	0	AAGCAAGCTGTTACCTCAAGTTGCTT	1	3	6	ACC2	-	.
chr1	225441155	225441187	chr1:225441155-225441187	0	AAAAATGTCTTTCCTAGAGTTTGGAAATAGCTC	1	2	13	AA2	-	.
chr1	225441269	225441300	chr1:225441269-225441300	0	CAGGAAGTCTCTTAGACTACTTGAACATGCTC	1	2	12	AC3	-	.
chr1	225441587	225441608	chr1:225441587-225441608	0	AGGCATGTTTCATGACAATTTC	1	2	2	AC1	1.0	dELS,CTCF-bound
chr1	225442401	225442430	chr1:225442401-225442430	0	GGACTTATCCTGGCTAACAAAGACTTGTGT	1	2	10	AD2	-	.
chr1	225443965	225443993	chr1:225443965-225443993	0	AGGCATGCACCACCATGCCAAGCTAATTC	1	2	9	AD2	1.0	.
chr1	225445916	225445936	chr1:225445916-225445936	0	AGGCTAGCCAGGAAAATGTTT	1	2	1	AC2	-	dELS,CTCF-bound
chr1	225450136	225450158	chr1:225450136-225450158	0	GAACAAGCTCCTGACACATTTCT	2	2	3	AD1	-	.
chr1	225452474	225452498	chr1:225452474-225452498	0	GAACATGCTTCTTACACCCATGTTC	1	2	5	DD1	-	.
chr1	225457720	225457750	chr1:225457720-225457750	0	AGACTTGTCTCTAGCATATATGAAGAACTCT	1	2	11	AA1	-	.
chr1	225458639	225458666	chr1:225458639-225458666	0	AAATATGCTAAGTAAAAGAAGCTAGCCA	1	3	8	ACC1	1.0	dELS,CTCF-bound
chr1	225459981	225460008	chr1:225459981-225460008	0	GGACAAGCTCAGGTACAAGGGTCTGTTT	1	2	8	AB1	1.0	.
chr1	225461229	225461258	chr1:225461229-225461258	0	GAGCTTGCTGCTCCTGCCTGGAGCTAGCTG	1	2	10	CC	-	dELS
chr1	225464886	225464905	chr1:225464886-225464905	1	AGGCTTGTCTGGGCTTATAC	3	2	0	AD4	1.0	PLS,CTCF-bound
chr1	225468262	225468294	chr1:225468262-225468294	0	AAACAAGCTCTAGCAAGGAACTCAAGTTAGACC	1	2	13	AD1	-	dELS
chr1	225469393	225469415	chr1:225469393-225469415	0	GAACAAGACCTCAGGGCTTTCTC	1	2	3	AD2	-	.
chr1	225470439	225470460	chr1:225470439-225470460	0	GGACAAGTTTGGGATGAAGCCT	1	2	2	AD1	-	.
chr1	225471319	225471345	chr1:225471319-225471345	0	TGACATGTGGGCCACCTGGGCTTGTCT	1	3	7	CCD2	-	.
chr1	225482650	225482676	chr1:225482650-225482676	0	TGACATGCCCCTTTTATAATCATGCTT	1	2	7	CD	1.0	.
chr1	225483181	225483201	chr1:225483181-225483201	0	AGGATTGCTTGAGACCAGCCT	1	2	1	AB2	-	.
chr1	225483496	225483525	chr1:225483496-225483525	0	GGGTTTTCTCCATGTTGGCCAGGCTAGTCT	1	2	10	AA1	-	.
chr1	225485106	225485136	chr1:225485106-225485136	0	AAACCAGCTTCCTGGCTTCTCAGACTCGTTT	1	2	11	BB2	-	.
chr1	225488205	225488237	chr1:225488205-225488237	0	AGACAGGCCTCGCTATGTTGCCCAGGCTGGCCT	1	2	13	BB2	-	.
chr1	225488660	225488687	chr1:225488660-225488687	0	AGAAAAGCACCTAACGAAAAGCATGTCC	2	2	8	AD1	1.0	.
chr1	225490853	225490873	chr1:225490853-225490873	0	GAACTAGCCTACAGCTAACTC	1	2	1	AC1	1.0	.
chr1	225490993	225491013	chr1:225490993-225491013	0	GGACAAACCTCAGACTTGATC	1	2	1	AD2	-	.
chr1	225498544	225498568	chr1:225498544-225498568	0	AGACTAGCCTTGGTGAATTTTGTTT	1	2	5	AD1	-	.
chr1	225501571	225501593	chr1:225501571-225501593	0	AAACATTTTTAGTGAGCATGATT	1	2	3	AD2	-	.
chr1	225501632	225501652	chr1:225501632-225501652	0	AAAAATGTTTTAAAAATGTTT	1	2	1	AA2	-	.
chr1	225501849	225501869	chr1:225501849-225501869	0	AGGTATATTTTAAACAAGTTT	2	2	1	AA1	-	.
chr1	225503475	225503494	chr1:225503475-225503494	0	CACATTGCCTAGGCTAGTCT	2	3	0	ACD1	-	.
chr1	225504920	225504950	chr1:225504920-225504950	0	GAAAAAGCTCAGCCCTATCCTGAACATGTTA	1	2	11	AC2	-	dELS
chr1	225505340	225505360	chr1:225505340-225505360	0	AGGCATGTAAAGGACTAGTTT	2	2	1	CD	1.0	.
chr1	225505449	225505476	chr1:225505449-225505476	0	AAGCATTTTTAACCAAACAGTCTTGCTT	1	2	8	AD2	-	.
chr1	225505621	225505643	chr1:225505621-225505643	0	AGACATACTTAATACACTTGCTT	1	2	3	AD2	-	.
chr1	225506630	225506654	chr1:225506630-225506654	0	ACACATGTCCACCAAAAGCAATTCC	1	2	5	AD3	1.0	.
chr1	225507120	225507139	chr1:225507120-225507139	0	AAATTTGCCTAAATATGCCC	1	2	0	AA2	-	.
chr1	225507154	225507173	chr1:225507154-225507173	0	AAACAAGTATTAACTAGCCT	3	2	0	CD	2.0	.
chr1	225511478	225511505	chr1:225511478-225511505	0	GGACATCCTTCTCAATTTGAGAATGTTC	1	2	8	AA2	1.0	.
chr1	225512841	225512868	chr1:225512841-225512868	0	GGGCATGTCCATTATAATGAAATTCCTT	2	2	8	AA1	-	.
chr1	225518725	225518747	chr1:225518725-225518747	0	AAGCATATTTAAATAACTAGTCT	1	2	3	AC2	-	.
chr1	225519683	225519714	chr1:225519683-225519714	0	AAACATCTCTCCTCCCACATGAAGGCTACCTT	1	2	12	AA2	-	dELS
chr1	225521440	225521462	chr1:225521440-225521462	0	AGACTAGCTTGGCCAACATGGTG	1	3	3	CCD1	-	.
chr1	225523597	225523617	chr1:225523597-225523617	0	AAGCTAATTTTTAGCTTGCTT	1	2	1	AC2	-	.
chr1	225529910	225529941	chr1:225529910-225529941	0	AAGACTGTTCTCTAAAGAAACTGAACAAGCTG	1	3	12	ABC1	1.0	.
chr1	225534179	225534200	chr1:225534179-225534200	0	TGACTAGTTCAAAAGATAGCCC	1	2	2	AC2	1.0	dELS
chr1	225540865	225540892	chr1:225540865-225540892	0	ATACATGTTTTTTAACTAAGATTTGCTT	1	2	8	AD2	-	.
chr1	225544366	225544391	chr1:225544366-225544391	0	GATCAAGCCTATTGTAAAATAAGCCT	1	2	6	AD2	-	.
chr1	225545168	225545187	chr1:225545168-225545187	0	AGGCAAAGCTAGGCATGTCC	3	2	0	AD1	1.0	.
chr1	225549919	225549945	chr1:225549919-225549945	0	AAACTTGCATGCTCACCACACTTGTCC	1	2	7	DD2	-	.
chr1	225550798	225550826	chr1:225550798-225550826	0	TGGGGTGTTCTTTTTGAAAAGGCATGCTT	1	3	9	ABC1	1.0	.
chr1	225551384	225551409	chr1:225551384-225551409	0	TGACTAGCCCCCCAGAAAGCTGTTTT	1	3	6	ABC2	-	.
chr1	225551742	225551768	chr1:225551742-225551768	0	AGAAATGTTTAATATGGAAAAATGTTT	1	2	7	AA2	1.0	.
chr1	225553636	225553665	chr1:225553636-225553665	0	AAGCAATTCTATACCTATGATAGCATGCCA	1	3	10	ACC2	1.0	.
chr1	225554501	225554526	chr1:225554501-225554526	0	AAAAATGTCTTTCAGAAAACATGTGT	1	2	6	AD3	1.0	CTCF-only,CTCF-bound
chr1	225560000	225560022	chr1:225560000-225560022	0	GGACTAGCCCAGAAAGTCTGCTC	1	2	3	AB1	1.0	.
chr1	225560098	225560121	chr1:225560098-225560121	0	GGACATCCCCATTGGGACTTCCTC	1	2	4	AA2	1.0	.
chr1	225560158	225560177	chr1:225560158-225560177	0	AGGCAAATCTGAACTTTTTT	1	2	0	AA2	-	.
chr1	225563728	225563754	chr1:225563728-225563754	0	AGACTGGCTCCTCTCCCAAACGTGTTC	1	2	7	BB2	-	.
chr1	225564648	225564680	chr1:225564648-225564680	0	AGGCTGGTCTTGAACTCTTGGGCAAGCAATCTT	1	2	13	AB2	1.0	.
chr1	225564731	225564762	chr1:225564731-225564762	0	CAGCTAGTTTATCTTTTCAATGAAGCAGCTTT	1	3	12	ABC2	-	.
chr1	225564883	225564907	chr1:225564883-225564907	0	AGACTTGTCCATCTAAGGACAGCTT	1	2	5	AB1	-	.
chr1	225567032	225567064	chr1:225567032-225567064	0	GAACTTGTATTTCTATTTTTGTACAACTTGTTC	1	2	13	CD	-	.
chr1	225567145	225567177	chr1:225567145-225567177	0	AGACTATTTTGATTACAGTTTTAAAACTACTTT	1	2	13	AA2	1.0	.
chr1	225567893	225567919	chr1:225567893-225567919	0	AAATTACTTTTATCCTCAGGCTTGCCC	1	2	7	AA1	1.0	dELS,CTCF-bound
chr1	225568481	225568509	chr1:225568481-225568509	0	AAAATAACTCAACCTCAATAGACAAGCCT	1	2	9	AA1	-	.
chr1	225568884	225568907	chr1:225568884-225568907	0	AAAAATGTTTACAAAAACTAACTT	1	2	4	AA2	-	.
chr1	225568995	225569027	chr1:225568995-225569027	0	AAACAAGCCAATGACTAAAACTTGAATTAGTTT	1	2	13	AC2	1.0	.
chr1	225576565	225576593	chr1:225576565-225576593	0	GGGCATGCTTTAGGAAGAAAAACAATATA	1	3	9	ACD2	-	.
chr1	225579420	225579447	chr1:225579420-225579447	0	AAACATGTCTAGAATATCAGATTTTTTT	2	2	8	AA1	2.0	.
chr1	225583225	225583245	chr1:225583225-225583245	0	TCAGAAGTTCAAGACTAGCCT	1	3	1	ACD1	-	.
chr1	225584118	225584145	chr1:225584118-225584145	0	ACACAAGCCTGGGCGACAGAGCAAGACT	1	2	8	DD3	1.0	.
chr1	225593045	225593072	chr1:225593045-225593072	0	AAAATAGTTTAGTTCCAAGGACTAGACT	1	2	8	AD3	-	.
chr1	225596299	225596321	chr1:225596299-225596321	0	GGGTAAGCCTGCCAGGCAAACCC	1	2	3	AA2	-	.
chr1	225597324	225597356	chr1:225597324-225597356	0	AAAAATGTCTATGTTAAGACTGAGGAATTGTTC	1	2	13	AA2	-	.
chr1	225602966	225602997	chr1:225602966-225602997	0	AATCAACCTCAAAAAAAAAAATAAACTTGCTT	1	2	12	AD1	-	.
chr1	225603638	225603657	chr1:225603638-225603657	0	AGGCATGCTCTGGCTACCCA	4	3	0	ACC1	-	dELS
chr1	225604866	225604893	chr1:225604866-225604893	0	AAGCTAGCTAGTAAAGAAATGCAAGTTA	1	3	8	CCD2	-	.
chr1	225605428	225605448	chr1:225605428-225605448	0	AAGCAAGTCTCAGAGAAGTTA	1	2	1	AC1	-	.
chr1	225606898	225606922	chr1:225606898-225606922	0	AAACTAGCCCTTCTCACACAAATCC	1	2	5	AD1	-	.
chr1	225607348	225607376	chr1:225607348-225607376	0	AAGCTTGCTCTAGATATAAGCACAATTTT	1	2	9	AD1	-	.
chr1	225607917	225607945	chr1:225607917-225607945	0	CAACTTGCTTTAAAAATAAAAACTTTTTT	1	2	9	AC2	1.0	.
chr1	225608337	225608365	chr1:225608337-225608365	0	CAACTTTCTAAGCATTGAAGGGCATGTTT	1	3	9	ACC2	1.0	.
chr1	225608882	225608903	chr1:225608882-225608903	0	GAGCAACTCTAGAAACAAGTCA	1	2	2	AC2	-	.
chr1	225610052	225610082	chr1:225610052-225610082	0	AATCATGCTCTAATTTTTTAAAACCATGCTT	1	2	11	DD2	-	.
chr1	225611263	225611282	chr1:225611263-225611282	0	AGACCAGCCTGGGCAACCTT	3	2	0	AB3	-	.
chr1	225618178	225618209	chr1:225618178-225618209	0	AAACTGGTCTCCATTCTCATCCAAACATCCCC	1	2	12	AB2	2.0	dELS
chr1	225622038	225622058	chr1:225622038-225622058	0	GAACATGTTTTTAACATGCCA	3	2	1	CC	-	.
chr1	225625640	225625666	chr1:225625640-225625666	5	CAACTAGCTAGGATTACAGGCATGTGC	1	3	7	CCD1	-	.
chr1	225627664	225627687	chr1:225627664-225627687	0	TAACAAGTTCTTAGGGAAAAGCTA	1	3	4	ACC2	-	dELS
chr1	225629632	225629654	chr1:225629632-225629654	0	AAGTAAGCTCCTTAAGGATGCTT	1	2	3	AA2	-	.
chr1	225631075	225631095	chr1:225631075-225631095	0	AAACTAGCCCCAAACCACTTC	1	2	1	AB1	-	.
chr1	225632921	225632951	chr1:225632921-225632951	0	ATGCAGGCTTGACATTAATGAAGACATGTTC	2	2	11	BD1	-	.
chr1	225633826	225633846	chr1:225633826-225633846	0	AGGTTAGCCTCAGAGATGCTC	1	2	1	AA2	1.0	.
chr1	225633954	225633977	chr1:225633954-225633977	0	AAGCTAATCTTTAAAAATAAGTTT	1	2	4	AA2	1.0	.
chr1	225634180	225634209	chr1:225634180-225634209	0	AGGCTAGTCTATTAAAGTCTAAGCAACCAA	1	3	10	ACD2	-	.
chr1	225640846	225640869	chr1:225640846-225640869	0	AAACATTTTTAAAAACACAAGCTT	1	2	4	AD2	-	.
chr1	225641293	225641317	chr1:225641293-225641317	0	ATGCATTTTCCTTCTAAACATGTTT	2	2	5	AD1	1.0	.
chr1	225642317	225642339	chr1:225642317-225642339	0	GGGCTTGACCATATGACTTGTTT	1	2	3	CD	1.0	.
chr1	225645091	225645118	chr1:225645091-225645118	0	GTGCTTGTTTCCCTACAGAGAAATGTCC	1	2	8	AD2	-	.
chr1	225645933	225645957	chr1:225645933-225645957	0	AAAGTAGTCTTTGGAAAAGTTGCCT	1	2	5	AA2	1.0	.
chr1	225648021	225648041	chr1:225648021-225648041	0	GAGCATGTTAGGGGCAAGTCA	3	2	1	CC	-	.
chr1	225649362	225649386	chr1:225649362-225649386	0	CAACTATTTTAGATCAGACAAGCTC	1	2	5	AC1	-	dELS,CTCF-bound
chr1	225657441	225657460	chr1:225657441-225657460	2	AGACAGGTTTTAACATGTTG	3	3	0	BCC2	-	.
chr1	225657774	225657802	chr1:225657774-225657802	1	AGGCTTGTCCTCCATTTATGGGCATGAGG	1	3	9	CDD3	1.0	dELS
chr1	225657935	225657959	chr1:225657935-225657959	0	AAGGTAGTTTGGAGTGAACTTGATT	1	2	5	AD3	-	.
chr1	225660601	225660629	chr1:225660601-225660629	0	AGACTTGCCCGAAGTCACACAGCTAGTAA	1	3	9	CCD1	-	dELS,CTCF-bound
chr1	225661888	225661910	chr1:225661888-225661910	0	AAACTTTTTTTTAGGACTTGCTC	1	1	3	A2	1.0	.
chr1	225662334	225662358	chr1:225662334-225662358	0	AAGCAATTCCTAAGAAAGCTGGCCT	1	2	5	AB2	-	dELS
chr1	225668151	225668171	chr1:225668151-225668171	0	TAACAAGTTCTGAGCAATGTC	1	3	1	ACD2	-	.
chr1	225669247	225669275	chr1:225669247-225669275	0	TGGCTTGTTTCCAGTTTGGGGACTATTAT	1	3	9	ACD2	-	.
chr1	225673200	225673220	chr1:225673200-225673220	0	AGGCGAGTTCAAGACCAGCCT	1	2	1	BB2	3.0	.
chr1	225677211	225677237	chr1:225677211-225677237	0	ATACATGTTTCAAAAACAAAAATGTTT	1	2	7	AD2	1.0	.
chr1	225678274	225678295	chr1:225678274-225678295	0	TCACTAGTCCCCAGGCAAGTCA	1	3	2	CCD1	1.0	.
chr1	225683840	225683868	chr1:225683840-225683868	0	TAACTTGCTCTCTGTGCCAAAACTGTCTC	1	3	9	ABC2	-	.
chr1	225693669	225693694	chr1:225693669-225693694	0	AAGCATGTTTATTTACAGCTAAGTCT	2	2	6	AD1	-	.
chr1	225695788	225695807	chr1:225695788-225695807	0	GAGCATGCTTAAGCAAGTTG	5	1	0	C1	1.0	dELS
chr1	225696801	225696829	chr1:225696801-225696829	0	AGAATAGCTGGAACTACAAGAGCATGCCA	1	3	9	ACC1	1.0	.
chr1	225696973	225696997	chr1:225696973-225696997	0	GCACCTGTCTGGCTCAAACTTGCTC	1	2	5	BD4	1.0	.
chr1	225699093	225699114	chr1:225699093-225699114	0	AAGGAAGTCTTGAAACAATTTT	1	2	2	AA2	-	.
chr1	225705793	225705819	chr1:225705793-225705819	0	GGGCAAGCCTCGAACGTGAGCTGGACT	1	2	7	BD4	1.0	.
chr1	225709990	225710022	chr1:225709990-225710022	0	TAACTAGTTCTCTGTCTCTACCCTAACTTCCCC	1	3	13	ACC1	2.0	.
chr1	225710521	225710551	chr1:225710521-225710551	0	AAGCTTGTTCTTGGACCCAGGAAATATGTCA	1	2	11	AC1	-	.
chr1	225711018	225711037	chr1:225711018-225711037	0	AGGCAAGTCAGGGAATGCTT	3	2	0	AC2	-	dELS
chr1	225711142	225711171	chr1:225711142-225711171	0	GGGGGAGCTTCGAGAGTCCCAGGCTTGCCC	1	2	10	AB4	1.0	dELS
chr1	225711210	225711241	chr1:225711210-225711241	0	GAATCTGTCTCCTAAAAAATAAAAGCATGCCT	1	2	12	AB4	-	.
chr1	225713031	225713059	chr1:225713031-225713059	0	TAGCATGTTTTCGAAGTTCAACCATGTTG	1	3	9	CCD2	-	.
chr1	225713549	225713577	chr1:225713549-225713577	0	CAGCTAGTTTTTGTAGTAGAGACAGGGTT	1	3	9	BCD2	-	.
chr1	225715727	225715755	chr1:225715727-225715755	0	TTATTTGTTCACTTATTCAGAACATGTTT	1	3	9	ACD1	1.0	.
chr1	225718837	225718869	chr1:225718837-225718869	0	TCATTTGCTCAGTTTCCAGACAGGAACTAGTTT	1	3	13	ACD1	-	.
chr1	225720873	225720892	chr1:225720873-225720892	0	GGACATGCTGAGACTACTCC	3	2	0	AC2	-	.
chr1	225727511	225727543	chr1:225727511-225727543	0	GAATTTGTTTAGGTTCATTCAGATAGCAAGTTG	1	3	13	ACC1	1.0	.
chr1	225730316	225730345	chr1:225730316-225730345	0	AGGATTGCTTCAGCCCAGGAGGTCAAGTCT	1	2	10	AD2	1.0	.
chr1	225730545	225730565	chr1:225730545-225730565	0	AAACATTTCCTGAACTACTTT	1	2	1	AA2	-	.
chr1	225730926	225730952	chr1:225730926-225730952	0	GGACATGTGCTCGGCACAGACAAGCAC	1	2	7	DD2	1.0	.
chr1	225731391	225731423	chr1:225731391-225731423	0	AAGCTTTTCCAAAATCTGACCCTAGCCTTGCTT	1	2	13	AD2	1.0	dELS
chr1	225736777	225736802	chr1:225736777-225736802	0	CAACATCTCTGTTCCAGGACTTGCTG	1	3	6	ACC2	1.0	pELS,CTCF-bound
chr1	225737113	225737133	chr1:225737113-225737133	0	AAGCTATCTCTGAGGTTGTTT	1	2	1	AA2	-	.
chr1	225738462	225738484	chr1:225738462-225738484	0	CAGCATGTTGGCCAAGCTGGTCT	1	3	3	BCC1	-	.
chr1	225745286	225745306	chr1:225745286-225745306	0	AAACTTCCCTGGGGCATATTT	1	2	1	AA2	-	.
chr1	225750002	225750030	chr1:225750002-225750030	0	AGACTGGCTATACAATCCTGGACAAGTTA	1	3	9	BCC2	-	.
chr1	225755888	225755915	chr1:225755888-225755915	0	AACCCAGTTTCCTGGAAGGAACAAGTTC	1	2	8	BD4	-	dELS
chr1	225761557	225761586	chr1:225761557-225761586	0	GGCCAAGTTTTTTTAATTATGAAAATGTTC	1	2	10	AD2	1.0	dELS
chr1	225764274	225764301	chr1:225764274-225764301	0	AAGCTTGCACTATATGCAGGACCTGCCT	1	2	8	BD2	1.0	.
chr1	225767077	225767104	chr1:225767077-225767104	0	ACACATGCCCACAAGGGGTGGCAAGTTG	1	3	8	CCD1	1.0	dELS,CTCF-bound
chr1	225767476	225767500	chr1:225767476-225767500	0	GGACTAGCTGGGGTCCAGCATTTCC	1	3	5	ACC1	1.0	.
chr1	225768175	225768201	chr1:225768175-225768201	0	GAGGTAGCTTCCTCCTGAAAGATGTCC	1	2	7	AA2	-	.
chr1	225769546	225769568	chr1:225769546-225769568	0	AAGCTTGTCTTCTGGGCCTTTTC	1	2	3	AB1	-	.
chr1	225772345	225772366	chr1:225772345-225772366	1	AAACAAGTCCACCAACATGATT	2	2	2	CD	2.0	.
chr1	225772753	225772782	chr1:225772753-225772782	0	TGGCAAGCCAGCAGCACTTCGGACTAGTAC	1	3	10	CCD1	-	dELS,CTCF-bound
chr1	225779646	225779667	chr1:225779646-225779667	0	TAACAAGCTGTAAAACATACTT	2	3	2	ACC1	-	.
chr1	225779972	225779998	chr1:225779972-225779998	0	GAGCATCACTGTGAGCAAAGCATGTCT	2	2	7	AD1	1.0	.
chr1	225789974	225790006	chr1:225789974-225790006	2	CAGCTTGTTGAGCAATGACTTTGAATCTAGTTT	1	3	13	CCD2	1.0	.
chr1	225791790	225791818	chr1:225791790-225791818	0	GGACATGTTTACAAGTAAGAAGCAAGGAA	1	3	9	CDD3	3.0	.
chr1	225794098	225794128	chr1:225794098-225794128	0	TGAGTTGCTCCTATAGTAGGGAGGCTTGCTG	1	3	11	ACC1	-	.
chr1	225794728	225794750	chr1:225794728-225794750	0	AAGTCAGTTTGAAAAACTTGCTG	1	3	3	ABC1	1.0	.
chr1	225809482	225809506	chr1:225809482-225809506	0	AAGCATGTCACGGACCAATATGTTT	1	3	5	ACC2	1.0	.
chr1	225810005	225810026	chr1:225810005-225810026	0	AGGCAGGCCTAGAGACTTTCCC	1	2	2	AB2	-	PLS,CTCF-bound
chr1	225813861	225813889	chr1:225813861-225813889	0	GAGCAAGCTTGCAGAAGAGGGGAAAGTGT	1	2	9	AD1	1.0	.
chr1	225816308	225816330	chr1:225816308-225816330	0	AAACAAGTTATTCTAACTTTTTT	1	3	3	ACC1	-	.
chr1	225820223	225820249	chr1:225820223-225820249	0	TGAGTAGCTGGGATTACAGGCATGCCC	1	3	7	ACC1	-	.
chr1	225820981	225821000	chr1:225820981-225821000	1	AAACATGTTTATACTTGCTT	4	1	0	D2	-	dELS
chr1	225830215	225830239	chr1:225830215-225830239	0	GGACTTGCTTGCTGCAGCCTTGCTA	1	2	5	CD	1.0	.
chr1	225830392	225830417	chr1:225830392-225830417	0	GAACTTCCTCCCTCTGGGGCTGGCCT	1	2	6	AB2	-	.
chr1	225839607	225839627	chr1:225839607-225839627	0	GACCAAGCTCTGGGATAGCCC	1	2	1	AD2	1.0	.
chr1	225839850	225839877	chr1:225839850-225839877	0	GAACATGGCTTTGGTTTTAAGCAACTTC	1	2	8	AD2	2.0	dELS,CTCF-bound
chr1	225840786	225840817	chr1:225840786-225840817	0	GATCTTGTCCAGAAGACACCCAGGAATTGTCT	1	2	12	AD2	-	.
chr1	225843363	225843390	chr1:225843363-225843390	0	TGGCTTGTCCAGAGGCTGAAGCAGGTAC	1	3	8	BCD2	-	.
chr1	225843407	225843434	chr1:225843407-225843434	0	AAGCAAACTCATTCCTGCAGGCAGGTCC	1	2	8	AB2	1.0	.
chr1	225843831	225843854	chr1:225843831-225843854	0	GAACTAGTTTTCATTGACCAGTTT	1	2	4	BC1	1.0	.
chr1	225847500	225847532	chr1:225847500-225847532	0	GAGGATTTCTCACTTTGTAGAAGAAACAAGTCT	2	2	13	AA1	1.0	pELS,CTCF-bound
chr1	225847785	225847805	chr1:225847785-225847805	0	TCCCTTGTTTGGAACTTGTCC	1	3	1	CDD2	-	pELS,CTCF-bound
chr1	225849610	225849631	chr1:225849610-225849631	0	GGGCTAGCTTAGGAGCCAGGCT	1	2	2	BD1	2.0	.
chr1	225852787	225852808	chr1:225852787-225852808	0	TGAGGAGCTCATGGACTTGTTC	1	3	2	ABC1	1.0	.
chr1	225854293	225854324	chr1:225854293-225854324	0	AGACAAGGCTGAAAGGGGCTGGGGGCCAGCCC	1	2	12	BD2	-	.
chr1	225854984	225855005	chr1:225854984-225855005	0	GAGCTGGTCACTGGACTTGTCA	1	3	2	BCC2	1.0	.
chr1	225858521	225858543	chr1:225858521-225858543	0	TGCCATGTTGGCCAGGCTAGTCT	1	3	3	CCD1	1.0	.
chr1	225858750	225858774	chr1:225858750-225858774	0	AGACATGCCTCACTGGTACATCCCT	2	2	5	AD1	1.0	.
chr1	225859226	225859250	chr1:225859226-225859250	0	AAACTTGTCCATGGTGGACAGGATG	1	3	5	BCD2	-	dELS,CTCF-bound
chr1	225859367	225859388	chr1:225859367-225859388	0	ATACAGGTCTCGAGGCTTGTCT	1	2	2	BD1	1.0	.
chr1	225859441	225859462	chr1:225859441-225859462	0	AGACTAGCCTGGGGGCAAGTTC	2	0	2	0	-	.
chr1	225863366	225863393	chr1:225863366-225863393	0	AAGCTAACTGCCTGGAACTGACAAGTTT	1	3	8	ACC2	-	dELS
chr1	225864395	225864421	chr1:225864395-225864421	0	AAGCATCCCTGCTTGAAAGGCAAATTC	1	2	7	AA2	-	dELS,CTCF-bound
chr1	225864583	225864604	chr1:225864583-225864604	0	AGGCAACTTTGAGGAGTTGCTT	1	2	2	AA2	-	.
chr1	225866105	225866127	chr1:225866105-225866127	0	GGGGGAGCCCCCAAAGCATGTCA	1	3	3	ABC1	3.0	pELS
chr1	225867260	225867291	chr1:225867260-225867291	0	GAGCATGTCTGGACCAGCAGGAAGACAACGTC	1	2	12	AD4	-	.
chr1	225874612	225874632	chr1:225874612-225874632	0	AAGCTTGCCTGGAGCCTGCCT	1	1	1	B2	-	dELS,CTCF-bound
chr1	225875242	225875269	chr1:225875242-225875269	0	CAGCAAGCTTGTGTCCAATGGCAACCTC	1	3	8	ACC1	1.0	dELS,CTCF-bound
chr1	225878184	225878214	chr1:225878184-225878214	0	AACCAAGCCTCAGAGGTTTAATAACTTGCCC	1	2	11	CD	-	.
chr1	225878622	225878646	chr1:225878622-225878646	0	ACACATATTCAGCCTGGACTTGCTT	2	2	5	AD1	-	dELS,CTCF-bound
chr1	225880841	225880871	chr1:225880841-225880871	0	GGACTGGCCTGGTGGTCAACTTGACAAGCTC	1	2	11	BC2	-	pELS,CTCF-bound
chr1	225882958	225882988	chr1:225882958-225882988	0	CAGCATTTCCAACGCCCCCTGGGGCTAGTCC	1	2	11	AC1	1.0	.
chr1	225886085	225886113	chr1:225886085-225886113	0	AAATTAGCTTGGCGTGGTGGTACATGCCT	1	2	9	AD2	-	dELS,CTCF-bound
chr1	225886579	225886602	chr1:225886579-225886602	0	TAACTTGTCAGAGGAAGCAAATTC	1	3	4	ACC1	-	dELS
chr1	225889287	225889311	chr1:225889287-225889311	0	GGGGCTGTCTAGATAGGGCAAGTCT	1	2	5	AB4	-	PLS
chr1	225890968	225890989	chr1:225890968-225890989	0	GGAAATGCCCCAAGGCCAGTCC	1	2	2	AB2	1.0	pELS,CTCF-bound
chr1	225893824	225893856	chr1:225893824-225893856	0	GAGGAAGTCTTGCCGTGTTGCCCAGACTGGTCT	1	2	13	AB3	3.0	.
chr1	225897903	225897931	chr1:225897903-225897931	0	AAACCAGTCCCTGTCCTCAAATCTTGCCT	1	2	9	BD2	1.0	.
chr1	225904202	225904224	chr1:225904202-225904224	0	GGGCATTCTCACTGTGCAAGCTT	1	2	3	AD2	-	.
chr1	225908271	225908290	chr1:225908271-225908290	0	CATGTTGCCCAGGCTTGTCT	2	3	0	ACD1	1.0	.
chr1	225914137	225914165	chr1:225914137-225914165	0	AGACCAGCCTGGCCAACATGGGGAAGCCC	1	2	9	AB2	-	.
chr1	225915042	225915074	chr1:225915042-225915074	0	TATTTTGCTCAGATGTGCAGAAAGGACTAGCTC	1	3	13	ACD1	-	dELS
chr1	225915692	225915711	chr1:225915692-225915711	0	AGTCAAGCCCGGGCTACTCC	2	2	0	AD3	1.0	dELS
chr1	225917541	225917564	chr1:225917541-225917564	0	TGGCTTCTTTTACTTGGCATGTCT	1	3	4	ACC2	-	dELS
chr1	225921719	225921745	chr1:225921719-225921745	0	GAACTAGCTCCAAGGGTCAGCATCCTG	1	3	7	ACC1	1.0	.
chr1	225924801	225924826	chr1:225924801-225924826	0	AAACTAGATACAAGAAGGACAAGTTC	1	2	6	CD	1.0	.
chr1	225925403	225925422	chr1:225925403-225925422	0	GAACTTCCCTGAGCAAGTCC	2	1	0	A2	-	.
chr1	225925906	225925930	chr1:225925906-225925930	0	AAGATAGTTTCTTACAAACATTTTT	1	2	5	AA2	-	.
chr1	225928294	225928324	chr1:225928294-225928324	0	GGACATGCTCAGTCCCTGCTGGCACTTGTCT	1	1	11	D2	-	.
chr1	225935235	225935264	chr1:225935235-225935264	0	CAACATGCTCGCATTACCTCAGGCTGTTTC	1	3	10	ABC2	-	.
chr1	225941236	225941268	chr1:225941236-225941268	0	GGGCCAGCTTTATAGCTGGCCCTGGGCTGGCCT	1	2	13	BB2	1.0	.
chr1	225948696	225948715	chr1:225948696-225948715	0	AGGACAGTCTAAGCTTGCCA	1	3	0	ABC1	1.0	.
chr1	225951693	225951712	chr1:225951693-225951712	0	CATGTTGCCCAGGCTAGCCT	2	3	0	ACD1	-	.
chr1	225958273	225958300	chr1:225958273-225958300	0	GGGCTACTTCTGGGCAGCAGGCTAATCC	1	2	8	AA2	1.0	.
chr1	225962713	225962740	chr1:225962713-225962740	0	GGACTTGCCCAGAGTCCCTAACTGGTTA	1	3	8	BCC1	2.0	.
chr1	225963269	225963290	chr1:225963269-225963290	0	AGGGAAGTTTCAAAATTAGCTT	1	2	2	AA2	-	.
chr1	225964052	225964081	chr1:225964052-225964081	0	AGGATTGCTTGAGCCCTTCAAGACCAGCTT	1	2	10	AB2	-	.
chr1	225965693	225965712	chr1:225965693-225965712	0	AAGCAAGTTCTAGAATGTTC	3	2	0	AC1	1.0	.
chr1	225966058	225966083	chr1:225966058-225966083	0	GGACGTGCCTTGTTAACAACATGTTT	1	2	6	BC2	1.0	.
chr1	225966451	225966480	chr1:225966451-225966480	0	AGACATGTTTACAGCAATGCTGCCTTGTTA	1	3	10	CCD2	-	.
chr1	225973095	225973118	chr1:225973095-225973118	0	AAACTTCCCCACCTAAGCCAGCCC	1	2	4	AB2	-	.
chr1	225987632	225987660	chr1:225987632-225987660	0	AGACATGCTAAAATGTGGAAAACATGCAT	1	2	9	CD	-	DNase-H3K4me3,CTCF-bound
chr1	225987728	225987757	chr1:225987728-225987757	0	TAAAAAGTTTTTGGGGAATAAGGCAAGCTT	1	2	10	AC3	-	DNase-H3K4me3,CTCF-bound
chr1	225989428	225989450	chr1:225989428-225989450	0	AGACTAGCCTGGCCAACATGGTG	1	3	3	CCD1	-	.
chr1	225990719	225990742	chr1:225990719-225990742	0	AAACTTATTTTCAAGAACTTGGCC	1	2	4	AD2	-	.
chr1	225993968	225993987	chr1:225993968-225993987	0	CATCTTGCCCAGGCTAGTCT	3	2	0	CD	-	.
chr1	226002896	226002915	chr1:226002896-226002915	0	AAGCAAGTCCCAAGATGCTG	3	3	0	ACC2	1.0	dELS,CTCF-bound
chr1	226006376	226006407	chr1:226006376-226006407	0	GGTCTTGCTTTGTAAATTTTAAAAACATTTTT	1	2	12	AD3	1.0	.
chr1	226007487	226007515	chr1:226007487-226007515	0	AAACTAGCTGGGTGTGGTGATGCATGCCC	1	2	9	CD	1.0	.
chr1	226008736	226008768	chr1:226008736-226008768	0	AGACAAGCTGCTTTATGTACAAAAAACAATTTC	1	2	13	AC2	-	.
chr1	226011731	226011757	chr1:226011731-226011757	0	GGGCATGTCTTTAATCCCAGCTACTCG	1	3	7	ACC1	1.0	.
chr1	226013325	226013351	chr1:226013325-226013351	0	AAATCAGCCTGGGCATAGAGCAAGTCC	1	2	7	AB4	2.0	.
chr1	226013609	226013628	chr1:226013609-226013628	0	AGGTTTCTCTGGGCTTGCCC	1	2	0	AA1	1.0	.
chr1	226014379	226014406	chr1:226014379-226014406	0	AAGAAAGTTCAAACACCCAAACTGGCCT	1	2	8	AB3	-	.
chr1	226019856	226019878	chr1:226019856-226019878	0	AGACATGCTCTAACAGCATCTTG	1	3	3	ACC1	-	.
chr1	226021581	226021606	chr1:226021581-226021606	0	AAAGAAGTTCTGTGTAAGGCAAGGTC	1	2	6	AD3	-	dELS,CTCF-bound
chr1	226023517	226023539	chr1:226023517-226023539	0	AGACCAGCCTGGCCAACATGCTG	1	3	3	BCC1	-	.
chr1	226023739	226023766	chr1:226023739-226023766	0	AAAAATCCTTTTAGACATAAACAAGTTT	2	2	8	AA1	-	.
chr1	226027672	226027701	chr1:226027672-226027701	0	AAAGAAGCCCTTGGCCTTGTGAACATGTCT	2	1	10	A1	-	.
chr1	226027734	226027759	chr1:226027734-226027759	0	GGAGTAGCTCCCAGAAGAAAATGCTC	1	2	6	AA2	-	.
chr1	226032190	226032219	chr1:226032190-226032219	0	AAACTTGGCTGGGTGTGGTGGTGCATGCCT	1	2	10	DD2	-	.
chr1	226033865	226033886	chr1:226033865-226033886	0	GAACATGCCTCTGAGCTTTCCT	2	1	2	A1	-	dELS,CTCF-bound
chr1	226034805	226034825	chr1:226034805-226034825	0	GAAGTTGTTTTAAACTAGTGC	1	2	1	AD3	1.0	dELS,CTCF-bound
chr1	226035441	226035460	chr1:226035441-226035460	0	AGGTAAGTTCAGACTTTCTT	1	2	0	AA2	1.0	.
chr1	226036225	226036247	chr1:226036225-226036247	0	AGACTAGTCTGGCCAACATGGTG	1	3	3	CCD1	-	.
chr1	226036474	226036506	chr1:226036474-226036506	0	AGACAGGTTTCACCATGTTGGCCAGGCTGGTCT	1	2	13	BB2	-	.
chr1	226037396	226037421	chr1:226037396-226037421	0	ACACATGTTCACACAAAAACTAGTAC	1	2	6	DD3	-	.
chr1	226041973	226041998	chr1:226041973-226041998	0	GAACAGGTATCCACTTGAGCTAGCTC	1	2	6	BD1	-	.
chr1	226044764	226044793	chr1:226044764-226044793	0	GGATTAGTTCCTGTCGGAAAGGATTAGTTC	1	2	10	AA2	-	dELS
chr1	226047573	226047604	chr1:226047573-226047604	0	AAGCATGTGCTTAGTGGATGAGGAAATAGCCT	1	2	12	AD2	1.0	.
chr1	226049733	226049754	chr1:226049733-226049754	0	AAACATTTTTAGAAACATTTCT	1	2	2	AA2	1.0	.
chr1	226050622	226050651	chr1:226050622-226050651	0	GAACCAGTCCCTTTCACATTAGTCTTGTCC	1	2	10	BD2	-	.
chr1	226052292	226052319	chr1:226052292-226052319	0	AGACCAGCCTGGCCAACAGAGCAAGATC	1	2	8	BD3	1.0	.
chr1	226053034	226053064	chr1:226053034-226053064	0	AAGCTACTTTGGGTGTTCAGGAAACATGGCT	1	2	11	AD2	1.0	.
chr1	226055259	226055287	chr1:226055259-226055287	0	AAAAAAGTTCTTAATAGGATAACTTGTCT	1	2	9	AC2	-	.
chr1	226056355	226056382	chr1:226056355-226056382	0	CAACATGCCTTCCTCACTAAGCAAAATC	1	3	8	ACD2	-	dELS
chr1	226057347	226057367	chr1:226057347-226057367	0	TGACTTGCTCAAAGCAGGGTT	1	3	1	BCD2	-	.
chr1	226058617	226058645	chr1:226058617-226058645	0	GGACTTGATGGACCAGGGGTGGCTAGTCT	1	3	9	CCD2	-	.
chr1	226063985	226064009	chr1:226063985-226064009	0	TGACTTGTTTGTGGATGGAATGTTT	1	3	5	ACC2	-	.
chr1	226071718	226071741	chr1:226071718-226071741	0	TAAAATGTTTCAGTGAACAAGTTT	1	2	4	AC3	-	.
chr1	226076108	226076129	chr1:226076108-226076129	0	AAACTAGTTAAGAGGCATTCTC	1	2	2	AC2	-	.
chr1	226077224	226077246	chr1:226077224-226077246	0	AGACTAGCCCGGCCAACATGGTG	1	3	3	CCD1	-	.
chr1	226079162	226079184	chr1:226079162-226079184	0	CAGCATGGTCTTAAAACTAGCTG	1	3	3	CCD2	-	.
chr1	226082891	226082920	chr1:226082891-226082920	0	GGGCTAGCTTGGATTTCTGCTAAGATGTCA	1	3	10	ACC2	-	.
chr1	226083359	226083384	chr1:226083359-226083384	0	GGGCTTCTCCCTTTTCAGGCATTTCT	1	2	6	AA2	1.0	.
chr1	226086151	226086180	chr1:226086151-226086180	0	GAGACAGCCCGACCTCCAGAGAACATGCTT	1	2	10	AB4	-	.
chr1	226087308	226087335	chr1:226087308-226087335	0	CAGCTTGCACTGCACCCTGAACTTGCTA	1	3	8	CCD2	-	.
chr1	226091101	226091124	chr1:226091101-226091124	0	GGGCATGTCCTCCAGGGCTGGATC	2	2	4	BD4	-	.
chr1	226092581	226092603	chr1:226092581-226092603	0	CAACATGTTGCCCAGGCTGGTCT	1	3	3	BCC1	-	.
chr1	226092876	226092896	chr1:226092876-226092896	0	AAACTAGATTAAAGGTTGCCT	1	2	1	AD2	-	.
chr1	226093660	226093683	chr1:226093660-226093683	0	AGACATTTCTAATAAAACTTGCCA	1	2	4	AC2	1.0	.
chr1	226093762	226093794	chr1:226093762-226093794	0	TGGCTTGCTAGACCACCCTGCAAGGGCTTGGCC	1	3	13	CCD1	1.0	.
chr1	226094564	226094584	chr1:226094564-226094584	0	AGGCAAGCTCCAGGCAGGGTT	1	2	1	BD4	-	.
chr1	226095759	226095779	chr1:226095759-226095779	0	AAACAACCTTGAAGCTTGACC	1	2	1	AD2	-	.
chr1	226096292	226096311	chr1:226096292-226096311	0	TAACATGATCAAGCTTGTCT	4	2	0	CD	1.0	.
chr1	226097336	226097366	chr1:226097336-226097366	0	AGGCAGGTCTCAATTGATTAGAAGCTTATTT	1	2	11	AB2	1.0	.
chr1	226097994	226098017	chr1:226097994-226098017	0	GAACTAGCTTATAGGGGAATGTGT	2	2	4	AD1	1.0	dELS
chr1	226099229	226099257	chr1:226099229-226099257	0	GATCTTGCTTATGTTGCCCAGGCTGGTCT	1	2	9	BD3	2.0	.
chr1	226099670	226099691	chr1:226099670-226099691	0	TAAAAAGTTTTAAAACTAGCCA	1	3	2	ACC1	-	.
chr1	226101222	226101244	chr1:226101222-226101244	0	GGGCCAGCCCCCAAAGAAAGCTT	1	2	3	AB2	2.0	dELS
chr1	226101441	226101465	chr1:226101441-226101465	0	TGTCTAGTTGCAGGAAAACAAGCTC	1	3	5	CCD1	-	dELS
chr1	226106194	226106216	chr1:226106194-226106216	0	CAGCATGTTGGCCAGGCTGGTCT	1	3	3	BCC1	-	.
chr1	226106549	226106569	chr1:226106549-226106569	0	AAACATACTTAAAACATTTTC	1	2	1	AA2	-	.
chr1	226108974	226109005	chr1:226108974-226109005	0	GGGCTGGCTTGCGATGTTGCCCAAGCTGGTCC	1	2	12	BB2	-	.
chr1	226110936	226110965	chr1:226110936-226110965	1	AAACTTGCCATTTTAAAGCTCGGCTACCCC	1	3	10	ACC1	-	dELS,CTCF-bound
chr1	226116101	226116127	chr1:226116101-226116127	0	GAACATATTCAAAGTCCAGACAACTTT	1	2	7	AA2	1.0	.
chr1	226118836	226118856	chr1:226118836-226118856	1	AGACATGTCCAGAGCAGGCCC	2	1	1	B1	-	.
chr1	226123700	226123722	chr1:226123700-226123722	0	GGACTAGCTCCACAGGCCTGGCC	1	2	3	BD1	-	dELS
chr1	226125029	226125057	chr1:226125029-226125057	0	ATGCATGCTCCCCATCTTGAGGGAAGTTT	1	2	9	AD2	-	.
chr1	226128588	226128607	chr1:226128588-226128607	0	CGACTTGCTAAGACCTGCCC	2	3	0	BCC2	-	.
chr1	226130596	226130625	chr1:226130596-226130625	0	GAACTTGTTCCTTCTAACTGAAACTTTGTA	1	3	10	ACD2	-	.
chr1	226133256	226133282	chr1:226133256-226133282	0	TGGCAAGTTTTCTGGAAAGACTTGTTC	1	1	7	C1	-	dELS,CTCF-bound
chr1	226138431	226138450	chr1:226138431-226138450	0	TAAATTGTCTAAACATGCCA	4	3	0	ACC1	1.0	.
chr1	226140943	226140965	chr1:226140943-226140965	0	CACCATGTTGGTCGGGCTAGTCT	1	3	3	CCD1	-	.
chr1	226141281	226141312	chr1:226141281-226141312	0	AAACTTGCACATGAGCATAAGCAGACATGTAT	1	2	12	DD2	-	.
chr1	226144584	226144604	chr1:226144584-226144604	0	AAAGATGTTTGAAACATTTCT	1	2	1	AA2	1.0	.
chr1	226146174	226146203	chr1:226146174-226146203	0	AAGCCAGCTGCACCTGATATAGACTTGTTA	1	3	10	BCC1	-	.
chr1	226146775	226146804	chr1:226146775-226146804	0	AGGCTTGTTGGCATTCTTTTTGGCTTTCTC	1	3	10	ACC1	1.0	.
chr1	226148433	226148458	chr1:226148433-226148458	0	AGAAATACCTATAATTAAGCATGTTT	2	2	6	AA1	1.0	pELS
chr1	226155939	226155959	chr1:226155939-226155959	0	GGACTATTTTGGGACATTCCT	1	2	1	AA2	-	.
chr1	226158554	226158579	chr1:226158554-226158579	0	TAACTTGTCTGAGATCAAACAAGGTA	1	3	6	CCD1	1.0	.
chr1	226158761	226158784	chr1:226158761-226158784	0	AATCTAGCTCTGCAGAACCAGCCC	1	2	4	BD2	-	dELS,CTCF-bound
chr1	226158852	226158877	chr1:226158852-226158877	0	GGACATCTCTGAACTATGGCTAGTTA	1	3	6	ACC2	1.0	.
chr1	226159380	226159407	chr1:226159380-226159407	0	ATACTAGTCTGGCTACAGGAGATTGTTC	1	2	8	AD2	-	.
chr1	226159728	226159748	chr1:226159728-226159748	0	TAACTTGCCCAAGACTATACT	1	3	1	ACD2	1.0	dELS
chr1	226160578	226160598	chr1:226160578-226160598	0	GGATTAGTTTGAGGCTAGCAC	1	2	1	AD3	-	.
chr1	226162694	226162713	chr1:226162694-226162713	0	AGAATTGTCTGGGCTACCTC	1	2	0	AA2	-	.
chr1	226164899	226164921	chr1:226164899-226164921	0	AGACATGTTTCCCAGGGCTGCCC	2	2	3	AB1	-	.
chr1	226165929	226165956	chr1:226165929-226165956	0	GAACTTGCTTATGCAGTGCCACAAGCTT	1	2	8	CD	1.0	.
chr1	226166650	226166681	chr1:226166650-226166681	0	GAAAATGTTTTTATTTTTGTAGAGACAAGGTC	1	2	12	AD3	1.0	dELS
chr1	226171064	226171086	chr1:226171064-226171086	0	CACCATGCCTGGCCAACTTGTCT	1	3	3	CCD1	-	.
chr1	226172399	226172420	chr1:226172399-226172420	0	GTACTAGTTTTAAGAATTGCTC	1	2	2	AD2	1.0	.
chr1	226172848	226172875	chr1:226172848-226172875	0	AGGCTTCTCTGGAGGCTCAGGATTGCTT	1	2	8	AA2	-	.
chr1	226173959	226173981	chr1:226173959-226173981	0	CACCATGTTGACCGGGCTAGTCT	1	3	3	CCD1	1.0	.
chr1	226179369	226179394	chr1:226179369-226179394	0	AAACAAGCAGTATCCACGGCTTGTTT	1	3	6	CCD2	1.0	.
chr1	226182718	226182737	chr1:226182718-226182737	0	AGACATGCTTTGACTTCTCA	4	3	0	ACC1	-	dELS,CTCF-bound
chr1	226183070	226183099	chr1:226183070-226183099	0	GGGCTTGTCATTTCCAACCCAAGCTATTTG	1	3	10	ACC1	-	.
chr1	226185790	226185820	chr1:226185790-226185820	0	GGACATCTCTCCTCAAGAGTTTGACAAGCCG	1	3	11	ACC2	-	pELS,CTCF-bound
chr1	226190980	226191002	chr1:226190980-226191002	0	TAGCAAGTCTAGGAAACGTGTTT	1	2	3	BC2	1.0	.
chr1	226193094	226193114	chr1:226193094-226193114	0	AGGCTGGTCTCGAACTTGACC	1	2	1	BD2	-	.
chr1	226194023	226194052	chr1:226194023-226194052	0	GAGAATGCCTTCTTCAGGAGAGACATGTGC	1	2	10	AD3	-	.
chr1	226196916	226196941	chr1:226196916-226196941	0	AAATTTGTTTTTTAAAAAACAAGTCT	1	1	6	A1	1.0	.
chr1	226197282	226197309	chr1:226197282-226197309	0	GGGCAAACCTGGGGCTCTGGGCAGGTCT	1	2	8	AB2	-	CTCF-only,CTCF-bound
chr1	226203544	226203571	chr1:226203544-226203571	0	AAACAACCCTTGAGAAACAAATTAGTTT	1	2	8	AA2	2.0	.
chr1	226204107	226204139	chr1:226204107-226204139	0	AGCCATGCTCTCCCTCATGACACAGGCATGTGT	1	2	13	DD3	1.0	.
chr1	226205023	226205050	chr1:226205023-226205050	0	AGTCTTGTTCTGTCACCCAGGCATGATC	1	2	8	DD3	3.0	.
chr1	226206104	226206132	chr1:226206104-226206132	0	AGACTAGCCTGGCCAACATGGGAAAATCC	1	2	9	AA1	-	.
chr1	226211712	226211731	chr1:226211712-226211731	0	AGGCAAGCCTGGGCAATATA	2	3	0	ACD2	1.0	.
chr1	226213028	226213050	chr1:226213028-226213050	0	GAGCTTGTCCTCACACCATGCTC	1	2	3	CD	1.0	.
chr1	226215887	226215912	chr1:226215887-226215912	0	AAACTAGATTATTTTGAAGCAAATCC	1	2	6	AD2	1.0	.
chr1	226220908	226220928	chr1:226220908-226220928	0	AAGCATCCTTGAGGATTGTCT	1	2	1	AA2	-	dELS,CTCF-bound
chr1	226224589	226224619	chr1:226224589-226224619	0	GAGCTTGTTTTCAGTTTGAAAAATCTAGTGC	1	2	11	DD1	-	.
chr1	226230203	226230222	chr1:226230203-226230222	0	GAACTAGCTTAAAGTAACTC	1	2	0	AA1	1.0	.
chr1	226234363	226234394	chr1:226234363-226234394	0	AAAGTAGTTTCCCTTAAAAAATGAACTAGTAT	1	2	12	AD3	2.0	.
chr1	226235132	226235154	chr1:226235132-226235154	0	AGACCAGCCTGGCCAACATGTCT	1	2	3	BC2	1.0	.
chr1	226236237	226236265	chr1:226236237-226236265	0	TAATGAGTTTTCACAAATCAAACATGCCT	1	3	9	ABC1	-	.
chr1	226240354	226240382	chr1:226240354-226240382	0	TAGCATGTGCCACCACACCCAGCTTGTTC	1	3	9	CCD2	-	.
chr1	226242526	226242545	chr1:226242526-226242545	0	AAGCTATTTTAAACAAGTTA	2	2	0	AC2	-	.
chr1	226244230	226244252	chr1:226244230-226244252	0	AGACTAGCCTGGCCAACATGGTG	1	3	3	CCD1	1.0	.
chr1	226244885	226244913	chr1:226244885-226244913	0	AAACATGCTCCTTCTTGATGAACATTCAG	1	3	9	ACD2	1.0	.
chr1	226244939	226244962	chr1:226244939-226244962	0	AAACATGCTGCAATGAACATGTAG	1	3	4	CCD1	-	.
chr1	226245788	226245816	chr1:226245788-226245816	0	GGGTTTGGCTATGTTGGCCAGGCTAGTCT	1	2	9	AD1	-	.
chr1	226246222	226246243	chr1:226246222-226246243	0	AAGAAAGTCCATAAATTTGTCT	1	2	2	AA2	-	.
chr1	226247544	226247568	chr1:226247544-226247568	0	CAGCTAGCTTTTCTGGAACTTGCAG	1	3	5	CCD1	1.0	.
chr1	226247883	226247903	chr1:226247883-226247903	0	AGGCTTGTCTTGAACTCGTGA	1	3	1	BCD2	1.0	.
chr1	226249062	226249090	chr1:226249062-226249090	0	AGGCAAGCCCAGTGCTTTAAAGCATGGAA	1	3	9	CDD3	-	.
chr1	226254132	226254151	chr1:226254132-226254151	0	TATGTTGCCCAGGCTTGTCT	2	3	0	ACD1	-	.
chr1	226254177	226254196	chr1:226254177-226254196	0	TATGTTGCCCAGGCTTGTCT	2	3	0	ACD1	1.0	.
chr1	226255149	226255171	chr1:226255149-226255171	0	AGGCTTTTTTGAAAAGCATACTT	1	2	3	AA2	-	.
chr1	226255576	226255597	chr1:226255576-226255597	0	AAGCAAGCATAAAAACCAGCCT	1	2	2	BD2	-	.
chr1	226271167	226271188	chr1:226271167-226271188	0	AGACATTTTTCCAAACTTCTCT	1	2	2	AA2	-	.
chr1	226272657	226272676	chr1:226272657-226272676	1	GAATGTGTCTAGACTTGCTG	1	3	0	ABC1	-	dELS
chr1	226272740	226272766	chr1:226272740-226272766	1	GAACATGTTCTATATAAAGGCTAAGCC	1	2	7	AD4	2.0	dELS
chr1	226273006	226273025	chr1:226273006-226273025	0	TATGTAGCCCAGGCTAGTCT	2	3	0	ACD1	1.0	dELS
chr1	226274286	226274318	chr1:226274286-226274318	0	AAAAAAGTTCCTTTCAGTCTGAAGAACTTTTTT	1	2	13	AA2	-	.
chr1	226274903	226274927	chr1:226274903-226274927	0	GAACATGTCTTATGATAGCTATTTT	1	2	5	AC1	1.0	.
chr1	226275144	226275174	chr1:226275144-226275174	0	GGGCTGGTCTGTTTCAGTTATGAACTTATTT	1	2	11	AB2	-	.
chr1	226275176	226275202	chr1:226275176-226275202	0	GAGCATGTTTACTCCTTAAGGAGGCCC	2	2	7	AB1	-	.
chr1	226275397	226275417	chr1:226275397-226275417	0	AAAAAAGCTCTAGGCTAGGCT	1	2	1	AD3	-	.
chr1	226276977	226277000	chr1:226276977-226277000	0	GAACTAACCAGACAAGGCTAGTTA	1	3	4	ACC2	-	.
chr1	226280802	226280828	chr1:226280802-226280828	0	AGACTTGCTTCTGGTGTAAACAACATC	1	2	7	AD4	-	.
chr1	226285497	226285528	chr1:226285497-226285528	0	GAACTTTCCCACCATTTAAAATGAAAAAGTCT	1	2	12	AA2	-	.
chr1	226289504	226289532	chr1:226289504-226289532	0	AGGCATGTGCCACCACACTGGGCTAATTC	1	2	9	AD2	-	.
chr1	226291157	226291188	chr1:226291157-226291188	0	AAAAAAACTTGCAAATTTATACAAACATGCTC	2	2	12	AA1	-	.
chr1	226291640	226291668	chr1:226291640-226291668	0	GGAAAAGTTGTAGATTTACAGGCAAGTTG	1	3	9	ACC1	-	.
chr1	226298101	226298121	chr1:226298101-226298121	0	CAACTTGCCAAGAACTATCTC	1	3	1	ACC1	-	.
chr1	226298800	226298825	chr1:226298800-226298825	0	AAGCAAGCCAGGGTCAAAGCGAGCCA	1	3	6	BCC2	1.0	.
chr1	226299053	226299084	chr1:226299053-226299084	0	GGGTAAGTTTAATTTTTGTAAAAAAGATGTTT	1	2	12	AA2	1.0	.
chr1	226303949	226303975	chr1:226303949-226303975	0	AAACAGGTTCTAGATTGAGACTAGCTA	1	2	7	BC2	1.0	.
chr1	226310263	226310295	chr1:226310263-226310295	0	AGGCCCGCCCAGGCTAAGGAGTTGAACTTGCTT	1	2	13	BB1	1.0	pELS,CTCF-bound
chr1	226310919	226310945	chr1:226310919-226310945	0	AAGTAATCCTTCCTTCAGAGCTAGCTT	1	2	7	AA1	-	pELS,CTCF-bound
chr1	226311499	226311528	chr1:226311499-226311528	0	AAGCAAGTGCTAGAATCAGGAATCTAGCCC	1	2	10	DD2	1.0	.
chr1	226312795	226312821	chr1:226312795-226312821	0	AAACTAGCCAGGCGTGGTGGCTTGTGC	1	3	7	CCD1	-	.
chr1	226313472	226313493	chr1:226313472-226313493	0	AATCATCTCCCTGAACATGTTC	2	2	2	AD1	-	.
chr1	226315085	226315110	chr1:226315085-226315110	0	TAACATGCCTGAATGGGATCTAGTCT	1	2	6	CD	1.0	.
chr1	226322668	226322689	chr1:226322668-226322689	0	AATCTTGTTTTCAGACTAGGTT	1	2	2	DD3	-	.
chr1	226324144	226324171	chr1:226324144-226324171	0	GAGCTTGCAGTGATTCAAGAGCAAGCCA	1	3	8	CCD2	-	.
chr1	226324557	226324577	chr1:226324557-226324577	0	TAGCATGTCCTGAACTTAATC	1	3	1	ACD2	1.0	.
chr1	226325924	226325946	chr1:226325924-226325946	0	AAACATGCCTATGTGACCAGTTC	1	2	3	BC1	-	.
chr1	226327349	226327377	chr1:226327349-226327377	0	AGGCATGTGCCACCATAACTGGCTAGTTT	1	2	9	CD	-	dELS
chr1	226328494	226328518	chr1:226328494-226328518	0	ATAAATGCTTAGCCAAGACAAGTTG	1	3	5	ACD1	-	.
chr1	226330237	226330269	chr1:226330237-226330269	0	AGACCAGCCTGACCAACATGGTGAAACTTCCTC	1	2	13	AB3	-	.
chr1	226332172	226332203	chr1:226332172-226332203	0	AAATTTGTTTTCATATATTTCAAGAGTAGCTT	1	2	12	AA2	-	.
chr1	226332878	226332910	chr1:226332878-226332910	0	TGGCATGTAATTTACAGTTAAAAAGACTAGTTC	1	3	13	CCD2	-	.
chr1	226333043	226333063	chr1:226333043-226333063	0	AAACAAAACCAAAACATGCCT	2	2	1	AD1	-	pELS,CTCF-bound
chr1	226334456	226334475	chr1:226334456-226334475	0	CTAGTTGCCCAGGCTTGTCT	2	3	0	ACD1	-	.
chr1	226335206	226335230	chr1:226335206-226335230	0	AGGCTTGGCACTTGTTGACATGTCT	1	3	5	CCD2	-	.
chr1	226336271	226336291	chr1:226336271-226336291	0	GGGCATGTTTGGTACTTGTTA	2	2	1	CD	-	.
chr1	226336339	226336363	chr1:226336339-226336363	0	AAACATTTCATCTACTAACATGCCC	1	3	5	ACC2	1.0	.
chr1	226338049	226338070	chr1:226338049-226338070	0	CCCCTAGTCCTGGAACTTGTTC	1	3	2	CDD2	2.0	.
chr1	226339621	226339642	chr1:226339621-226339642	0	CAGCTTGTCCTCGGGAAAGCTC	1	2	2	AC2	2.0	.
chr1	226341563	226341591	chr1:226341563-226341591	0	CAGCTTGCACCATGTGCTTGGACAAGCCG	1	3	9	CCD2	-	.
chr1	226345277	226345297	chr1:226345277-226345297	0	GGACTAATACAAAGCATGTCC	2	2	1	AD1	2.0	dELS
chr1	226347321	226347342	chr1:226347321-226347342	0	TGGCTTTCCCCTGAGCAAGTCA	1	3	2	ACC2	-	.
chr1	226353951	226353974	chr1:226353951-226353974	0	GGGCTTGTTCTTAGGGAGTTGCTA	1	2	4	AC1	-	.
chr1	226356388	226356417	chr1:226356388-226356417	0	GGGCTATTCTGAGCCCCAGCAGGCCTGCCT	1	2	10	AB2	-	dELS
chr1	226361147	226361175	chr1:226361147-226361175	0	AAGCTTGGTTTTTTCCATAGGACTAGTCT	1	1	9	D2	1.0	.
chr1	226361242	226361262	chr1:226361242-226361262	0	AAACAACCCCAAAACAACCCC	1	2	1	AA2	-	.
chr1	226363109	226363133	chr1:226363109-226363133	0	GTGCTTGCCCTTGGGTAACTTGCTG	1	3	5	CCD1	1.0	dELS,CTCF-bound
chr1	226367323	226367344	chr1:226367323-226367344	0	AGCAATGTCCGGGAACTTGTTA	1	3	2	ACD1	2.0	.
chr1	226371720	226371747	chr1:226371720-226371747	0	AAAGAAGTTCTGACGGCAGAGCATGGCC	1	2	8	AD3	1.0	.
chr1	226372286	226372310	chr1:226372286-226372310	0	CAGCTAGCTGCCTTTTAGCTTGTTT	1	3	5	CCC	-	.
chr1	226372982	226373002	chr1:226372982-226373002	0	GAACAAGCCCTGGCCATTTTT	2	2	1	AD1	1.0	dELS
chr1	226373987	226374016	chr1:226373987-226374016	0	GAACAACTCTCTCCAACACAACACATGCTT	1	2	10	AD2	-	.
chr1	226375134	226375159	chr1:226375134-226375159	0	AGACTGGCTTACCCAAGAGCTAACTT	1	2	6	AB2	-	.
chr1	226377522	226377541	chr1:226377522-226377541	0	AGAATAGTTTAAACTTGGTT	2	2	0	AD3	-	.
chr1	226381645	226381664	chr1:226381645-226381664	0	AGACATGTCCATGATAGTCC	3	2	0	AD1	-	.
chr1	226384348	226384369	chr1:226384348-226384369	0	GGACAAGCTACAGAGCTGGCCT	1	2	2	BC2	2.0	.
chr1	226384438	226384458	chr1:226384438-226384458	0	AAACTTGTCTCGCACATGCAC	1	2	1	DD1	-	.
chr1	226385388	226385410	chr1:226385388-226385410	0	AAAGAAGTCTGAGGAACATGGCC	1	2	3	AD3	-	.
chr1	226385792	226385815	chr1:226385792-226385815	0	AGGCTTCTTGCTGTGGGCTTGCTA	1	3	4	ACC2	-	.
chr1	226386083	226386111	chr1:226386083-226386111	0	GAGCAAGCACTAACATGTGGAAGATGTCT	1	2	9	AD2	-	.
chr1	226386447	226386477	chr1:226386447-226386477	0	GGACAAGACCCAGTGGCTGAGAGGCTAGCTC	1	1	11	D2	2.0	.
chr1	226387179	226387201	chr1:226387179-226387201	0	CACCATGTTGGCCAGGCTAGTCT	1	3	3	CCD1	-	.
chr1	226389124	226389145	chr1:226389124-226389145	0	GGACTAGGCTAGAGGTAAGCCC	1	2	2	AD2	1.0	.
chr1	226389179	226389201	chr1:226389179-226389201	0	GCACAAGTCCAGGGAGCTAGGCC	1	2	3	DD3	-	.
chr1	226397088	226397118	chr1:226397088-226397118	0	AGACCAGCCTGGGGTCTTGCCAAGCAAGATC	1	2	11	BD3	1.0	.
chr1	226402114	226402137	chr1:226402114-226402137	0	GGGCAAGCTGGGGGAGGTTTGCTT	1	2	4	AC2	1.0	.
chr1	226402787	226402819	chr1:226402787-226402819	0	GGGAATGGCCAGACAACTGCTCCAGGCTTGCCT	2	2	13	AD1	-	dELS,CTCF-bound
chr1	226402887	226402914	chr1:226402887-226402914	0	GAACAAGTCCCAGATAATGAGCAAAGCA	1	3	8	ACD2	1.0	.
chr1	226405492	226405524	chr1:226405492-226405524	0	AGACAGGTTTCACCATGTTGGCCAGGCTGGTCT	1	2	13	BB2	-	dELS,CTCF-bound
chr1	226407831	226407852	chr1:226407831-226407852	1	GAGCGAGTCCTTGGGGATGCTC	1	2	2	AB2	-	pELS,CTCF-bound
chr1	226412085	226412106	chr1:226412085-226412106	0	GAACATGTTAATGAACATTCTG	2	3	2	ACC1	1.0	.
chr1	226419229	226419250	chr1:226419229-226419250	0	AACCAATTTTTTGGACTTGCCT	1	2	2	AD1	2.0	.
chr1	226419253	226419272	chr1:226419253-226419272	0	AAAAAAGTCAGGGCAAGTCC	2	2	0	AC1	-	.
chr1	226420638	226420658	chr1:226420638-226420658	0	GAGGTAGCCACGAGCAAGCCT	1	2	1	AC1	2.0	.
chr1	226423007	226423028	chr1:226423007-226423028	0	GAGCTAGCCATTCAACAAGTCC	2	2	2	CC	-	.
chr1	226423120	226423141	chr1:226423120-226423141	0	AGGCATGCTAGTTAAATTGCCC	1	3	2	ACC2	2.0	dELS,CTCF-bound
chr1	226423350	226423377	chr1:226423350-226423377	0	ATGAATGCCCTCTGGTCAAGACTTGCCA	1	3	8	ACD1	2.0	.
chr1	226424033	226424054	chr1:226424033-226424054	0	AAGCAATCCCCTTGGCTTGCCC	1	2	2	AC2	-	.
chr1	226430171	226430202	chr1:226430171-226430202	0	CAGCATGCCTGTCTTTCTCTGTCAGCAAGTAT	1	3	12	CCD1	-	.
chr1	226433541	226433565	chr1:226433541-226433565	0	AAGCATTTCTCTGGGGAGCTTGTGT	1	2	5	AD2	-	dELS
chr1	226439376	226439408	chr1:226439376-226439408	0	AAAAAAGTCTTATTTGTGAAAGAAAATTAGTTT	1	2	13	AA2	1.0	.
chr1	226439464	226439487	chr1:226439464-226439487	0	CAGCTTCTTTTGCTCAGCATGTTT	1	3	4	ACC2	-	.
chr1	226440252	226440282	chr1:226440252-226440282	0	ATGTATGTTTAACTTGGTAAGAAACTAGCCA	1	3	11	ACD1	-	.
chr1	226443643	226443663	chr1:226443643-226443663	0	GAGCTGGCATCAGACTTGCTC	1	2	1	BD1	1.0	dELS
chr1	226445106	226445127	chr1:226445106-226445127	0	GAGCATGGCCCCAGACAGGTTT	1	2	2	BD2	-	pELS,CTCF-bound
chr1	226446157	226446185	chr1:226446157-226446185	0	AAACAAGCTCTCAAGAATAAGCTATGTTC	2	2	9	AD1	-	.
chr1	226446371	226446403	chr1:226446371-226446403	0	GAGCTGGTTCTAGCTGGTTTACAGAGCTTGTGC	1	2	13	BD2	1.0	pELS,CTCF-bound
chr1	226447098	226447126	chr1:226447098-226447126	0	AGACTAGCCCAGCCAACATAGCGAAGCCC	1	2	9	AD1	-	.
chr1	226448759	226448790	chr1:226448759-226448790	0	TAACTAGTCCTTTTTGCTCCTTAAGCAATTTC	1	2	12	AC2	-	dELS
chr1	226448884	226448903	chr1:226448884-226448903	0	TAACATGCCTTAGCATATCT	4	3	0	ACC1	2.0	dELS
chr1	226449405	226449427	chr1:226449405-226449427	0	GGACATTTTCTAGGGACATGTTG	1	2	3	AC2	1.0	.
chr1	226449901	226449921	chr1:226449901-226449921	0	AAACAAGTCTTAGTCTTACCC	1	2	1	AD1	-	.
chr1	226451408	226451429	chr1:226451408-226451429	0	GGACATTCTCTGAAGAAAGTCT	1	2	2	AA2	-	.
chr1	226452670	226452700	chr1:226452670-226452700	0	AAGGAAGTTTCTGAATAGCAGAAAATAGCCT	1	2	11	AA2	1.0	.
chr1	226452704	226452724	chr1:226452704-226452724	0	GGACTTGGTCAAGACCTGCTC	1	2	1	BD2	-	.
chr1	226452944	226452966	chr1:226452944-226452966	0	GGGCTTGTTGGATTGGCTATTTT	1	3	3	ACC1	-	.
chr1	226453296	226453315	chr1:226453296-226453315	0	TAACAAGCCAAGACATATCT	4	3	0	ACC1	-	dELS
chr1	226453627	226453649	chr1:226453627-226453649	0	GGGAAAGCCAAATGAGCAAGTTC	1	2	3	AC1	-	dELS
chr1	226456266	226456285	chr1:226456266-226456285	0	GGGCTTGTCTAGACTTTCTG	3	2	0	AC3	2.0	.
chr1	226456796	226456815	chr1:226456796-226456815	0	TGTGTTGTCCAGGCTAGTCT	2	3	0	ACD1	1.0	.
chr1	226457416	226457446	chr1:226457416-226457446	0	CAACTAGTTCGCAGAGCGAAGAGACCAGCTC	1	2	11	BC2	-	dELS,CTCF-bound
chr1	226459029	226459056	chr1:226459029-226459056	0	AAACTAGGCTTCTGAACTGGGATTGCCT	1	2	8	AD2	1.0	.
chr1	226460191	226460223	chr1:226460191-226460223	0	AAGCAAGTGACTAAAAACAAAGGAGGCAAGTTT	1	2	13	CD	-	.
chr1	226461758	226461788	chr1:226461758-226461788	0	TGACAAGCTTCTAGGGGTCATAGACTCGGTC	1	3	11	BCD2	1.0	.
chr1	226464466	226464486	chr1:226464466-226464486	0	GGCCATGCCCCGGCCATGCTC	2	2	1	DD2	-	.
chr1	226464994	226465013	chr1:226464994-226465013	0	AAGAAATTCCGAACATGTCC	2	2	0	AA1	1.0	.
chr1	226466638	226466663	chr1:226466638-226466663	0	AAGCAAGACCCGCACAAACCATGTCT	1	2	6	DD2	-	.
chr1	226474315	226474340	chr1:226474315-226474340	0	AGGCATCCCTCAATCCAGGCAAGTTA	1	2	6	AC2	1.0	.
chr1	226475238	226475260	chr1:226475238-226475260	0	CCACGTGTTTAGAGGACAAGCCT	1	3	3	BCD1	1.0	.
chr1	226478620	226478643	chr1:226478620-226478643	0	AGAAAAGCTTCTTACAGCAAGTTG	1	3	4	ACC1	-	.
chr1	226482740	226482762	chr1:226482740-226482762	0	CAGCAAGTTGGAAAAGCAGGCCC	1	3	3	BCC1	-	.
chr1	226488986	226489016	chr1:226488986-226489016	0	AGACAAGATTCCATCCACCCCGGGCAACTTT	1	2	11	AD2	-	.
chr1	226489086	226489109	chr1:226489086-226489109	0	AAAGTTGCTTTATTTAACTTGCTG	1	3	4	ACC1	2.0	.
chr1	226489482	226489505	chr1:226489482-226489505	0	GAGCATGCTTCTCCGGGCCTCCCC	2	2	4	AB1	-	.
chr1	226491321	226491342	chr1:226491321-226491342	0	AGGCTTCCCCAGGGGCTTGTCA	1	2	2	AC2	-	dELS
chr1	226495978	226496008	chr1:226495978-226496008	0	AGACATTTACTGCACTGAACAGGGCTTGTTT	2	2	11	AD1	-	dELS
chr1	226497981	226498005	chr1:226497981-226498005	0	AGACTGACCCTGGGGGGGCAAGTCT	1	2	5	AB1	1.0	.
chr1	226504197	226504225	chr1:226504197-226504225	0	GAACATCCTCCTTTAGCTCAGAGAAGTTT	1	2	9	AA2	-	.
chr1	226505674	226505693	chr1:226505674-226505693	0	AGGCACGTCCAAACCAGCTT	2	2	0	BB2	-	.
chr1	226505969	226505995	chr1:226505969-226505995	0	AAGCAAGTTCACGCAAGTGGCTAGTCT	1	1	7	C2	-	.
chr1	226507837	226507867	chr1:226507837-226507867	0	AAGCTTTCTTGTGATGTCATTTAACTTGTTC	1	2	11	AC2	1.0	.
chr1	226514073	226514099	chr1:226514073-226514099	0	GAACATGTGTTCTTCAAAAGCTACCTT	1	2	7	AD2	-	.
chr1	226517058	226517090	chr1:226517058-226517090	0	TGACTTGCTGCTTCTATGGAGTAGGGCAAGTTT	1	2	13	CC	-	.
chr1	226518457	226518477	chr1:226518457-226518477	0	AAAAATGATTAAAACTTGCCT	2	2	1	AD1	-	.
chr1	226523640	226523671	chr1:226523640-226523671	0	AGGCAAATCTCTTCTGTGTTTCAGGCTTACCC	1	2	12	AA2	-	.
chr1	226525058	226525081	chr1:226525058-226525081	0	GAGCTTCTTTTAGGAGACAGGCCT	1	2	4	AB2	-	.
chr1	226525239	226525265	chr1:226525239-226525265	0	GGGGCAGCCTCATCCAGGAGCATGTCA	1	3	7	ABC1	-	.
chr1	226525357	226525386	chr1:226525357-226525386	0	AACCTTGTTTTTGAAAGAAAAAACATCTCT	1	2	10	AD3	-	.
chr1	226525989	226526015	chr1:226525989-226526015	0	GAGCTTGCCTGTGATTGGAACATCCAA	1	3	7	ACD2	-	dELS
chr1	226526255	226526277	chr1:226526255-226526277	0	GAACTTCCTAAGGGGGCAAGCCC	1	2	3	AC1	2.0	.
chr1	226533508	226533534	chr1:226533508-226533534	0	TGACTTGCCAAGGTAAAGTGCTAGCTC	1	3	7	CCD2	1.0	.
chr1	226534848	226534876	chr1:226534848-226534876	0	AAAGAAGTCTCTTTCTGCTGGCCTTGTTT	1	2	9	AD2	-	CTCF-only,CTCF-bound
chr1	226535219	226535248	chr1:226535219-226535248	0	AAACAAGTCTGAAGTCTGTAGGGCAGGTGT	1	2	10	BD4	1.0	.
chr1	226536527	226536549	chr1:226536527-226536549	0	GAGCTTTTTCTACATGCAAGCTT	1	2	3	AD2	2.0	.
chr1	226538392	226538423	chr1:226538392-226538423	0	GGACAAGTATAGTCCATTTGCCAAATTTGTCC	1	2	12	AD2	1.0	.
chr1	226539407	226539428	chr1:226539407-226539428	0	AGCAAAGCCCAAGAACAAGCTA	1	3	2	ACD1	1.0	.
chr1	226541440	226541469	chr1:226541440-226541469	0	GGGCTTTCCCCCATCTGGCCAGGCATCCTC	1	2	10	AA2	-	pELS
chr1	226548393	226548420	chr1:226548393-226548420	0	CCCCATGTCCCTGGCCAAAGGCTTGCTC	1	3	8	CDD2	-	pELS,CTCF-bound
chr1	226553069	226553090	chr1:226553069-226553090	0	AAGGAAGTTCCTGAAGATGTTT	1	2	2	AA2	-	.
chr1	226553605	226553631	chr1:226553605-226553631	0	AAACATTTCTTATGAAAGGGATAGCCT	1	2	7	AA2	-	.
chr1	226554203	226554224	chr1:226554203-226554224	0	GGGGATGCCCTTCAACTAGTTC	1	2	2	AC2	-	.
chr1	226554745	226554772	chr1:226554745-226554772	0	GAAATTGTCTATCTTCTAAAAATAGCCT	1	2	8	AA2	-	.
chr1	226556221	226556249	chr1:226556221-226556249	0	TAGCTTGCTAAGCAGAGGAGGGCTTCCTT	1	3	9	ACC1	-	.
chr1	226560505	226560533	chr1:226560505-226560533	0	AAGCATGTCACCGAGCAGAAAACATTCTC	1	2	9	AC2	-	.
chr1	226562048	226562078	chr1:226562048-226562078	0	GAGCTTTCTTTTGGGGGTGATGAAAATGTTC	1	2	11	AA2	-	.
chr1	226563644	226563663	chr1:226563644-226563663	0	GAGCTATTTTGGAGAAGTCT	1	2	0	AA2	2.0	.
chr1	226568390	226568419	chr1:226568390-226568419	0	AGGCATTTTTTCTTTGCCCTGAAATAGTCC	1	2	10	AA2	-	dELS,CTCF-bound
chr1	226569494	226569514	chr1:226569494-226569514	0	TAGCTTGTCAGGGACATGGCT	2	3	1	CCD1	-	.
chr1	226578551	226578581	chr1:226578551-226578581	0	AGACAAGGTCTTATGTTGCCCAGGCTGGTCT	1	2	11	BD2	-	.
chr1	226579834	226579860	chr1:226579834-226579860	0	TGTGTTGCTTGGGCCTCAAGCAAGCCT	1	3	7	ACD1	-	.
chr1	226580272	226580293	chr1:226580272-226580293	0	GAATTTGTTCTTGTACTTGTTT	1	2	2	AD2	-	.
chr1	226582838	226582861	chr1:226582838-226582861	0	CAACAAGTTTGTGAAAACAGGCAC	1	3	4	BCD2	-	.
chr1	226582967	226582997	chr1:226582967-226582997	0	GGGCATTTCTTTGGTCAAGCTGGGCTTGGTT	1	2	11	AD2	-	.
chr1	226583059	226583078	chr1:226583059-226583078	0	AGGCTAGCCAGGGTTTGTCC	2	2	0	AC2	1.0	.
chr1	226583162	226583183	chr1:226583162-226583183	0	AGGAAAGTCCCAGGGCCAGCCT	1	2	2	AB2	1.0	.
chr1	226584275	226584294	chr1:226584275-226584294	0	GAGCTAGTTTGGACTTTTTT	3	1	0	A1	1.0	.
chr1	226586347	226586368	chr1:226586347-226586368	0	AGTCTTGTTCCCAGGCTTGCGT	1	2	2	DD3	-	.
chr1	226588590	226588622	chr1:226588590-226588622	0	GGACTTGTCCAGAAGTATTTGTGAAACTTGTAG	1	2	13	CD	1.0	dELS
chr1	226589363	226589383	chr1:226589363-226589383	0	GGACAAGCCCAGAGAATCTCT	2	2	1	AA1	-	dELS
chr1	226590202	226590221	chr1:226590202-226590221	0	AAACAAGCTTAAGTTTCTCC	1	2	0	AA1	-	.
chr1	226592450	226592471	chr1:226592450-226592471	0	GGGCAAGTCATTTAGCCTGTCT	1	3	2	BCC2	-	.
chr1	226596944	226596971	chr1:226596944-226596971	0	GAGCATCTTCTGGGGCATGGACATGGTC	1	2	8	AD2	-	.
chr1	226598055	226598077	chr1:226598055-226598077	0	AGGTAAGCCCAGCAGGCAGGCCC	1	2	3	AB3	-	.
chr1	226598108	226598129	chr1:226598108-226598129	0	GGGCATGTCCAGGGGCGACTTT	2	2	2	AB1	2.0	.
chr1	226603475	226603496	chr1:226603475-226603496	0	GGGCTGGCCCAAAGTCAAGCTT	1	2	2	BD2	-	dELS
chr1	226603523	226603551	chr1:226603523-226603551	0	GGGCATGTCCCTCTCTGAAGGGCTTGTTT	2	0	9	0	-	dELS
chr1	226606285	226606306	chr1:226606285-226606306	0	AAACATGTTCTTTAGCTAACCC	1	2	2	AC1	1.0	dELS
chr1	226606884	226606908	chr1:226606884-226606908	0	CAGCAAGCTCATCGAGAGCTAACGT	1	3	5	ACD2	2.0	.
chr1	226608767	226608788	chr1:226608767-226608788	0	AGGGACGCTTCCAGACTTGCCC	1	2	2	AB1	-	dELS,CTCF-bound
chr1	226614320	226614347	chr1:226614320-226614347	0	TGGCAATTCCATGTACCTAAACATGCCA	1	3	8	ACC2	1.0	.
chr1	226615849	226615868	chr1:226615849-226615868	0	AAACTTGCTTAAACTTAACT	3	2	0	AD4	1.0	.
chr1	226619280	226619308	chr1:226619280-226619308	0	AACCATGTCCACCGGTGTGAGACAAGGCT	1	2	9	DD3	1.0	.
chr1	226619444	226619471	chr1:226619444-226619471	0	TAGCATGTCCTTCTCCGTGGGCTAATAT	1	3	8	ACD2	1.0	.
chr1	226622392	226622422	chr1:226622392-226622422	0	ACACTTGCCTCCTGCAAGAAAGAACTGGCCT	1	2	11	BD3	-	.
chr1	226623059	226623085	chr1:226623059-226623085	0	AAAATAGCCGGGCGTGGTGGCTTGCTT	1	3	7	ACC1	2.0	.
chr1	226624117	226624139	chr1:226624117-226624139	0	AGACTAGCCTGGCCAACATGGTG	1	3	3	CCD1	-	.
chr1	226625998	226626018	chr1:226625998-226626018	0	AAGCATGCTCTGGAGGTGCCT	2	2	1	AB1	2.0	.
chr1	226626290	226626317	chr1:226626290-226626317	0	GAGCATGTTTCCTAATTTATACATGTAT	1	2	8	DD1	-	.
chr1	226626532	226626558	chr1:226626532-226626558	0	GAGCTTTCTCTTCTCCAGGGCATTCCT	1	2	7	AA2	-	dELS,CTCF-bound
chr1	226626730	226626755	chr1:226626730-226626755	0	AAGCATGACTAAAATTGGGCATTTTT	1	2	6	AD2	2.0	dELS,CTCF-bound
chr1	226627219	226627238	chr1:226627219-226627238	0	GAACTAGCCTGGCCTTGATC	2	2	0	DD1	-	dELS,CTCF-bound
chr1	226631065	226631085	chr1:226631065-226631085	0	CAAGTAGCCATGAACTAGTTC	1	3	1	ACC1	-	.
chr1	226631375	226631400	chr1:226631375-226631400	0	GGGCGTGTTCAGCCCCAGTCTAGCTT	1	2	6	BD2	-	.
chr1	226632114	226632146	chr1:226632114-226632146	0	AAAAATGTCTTACATGACACTAAAGGCAAGCCT	2	1	13	A1	-	.
chr1	226638199	226638228	chr1:226638199-226638228	0	GAACAAACCCCAGGCATAGGAGGCATGTTC	1	1	10	A2	-	.
chr1	226638337	226638363	chr1:226638337-226638363	0	GAGCTTGCCAGGAGCCAAGGGAAGCCT	1	2	7	AC2	-	dELS,CTCF-bound
chr1	226639952	226639973	chr1:226639952-226639973	0	GAGCATGACCCGGGGCTGGCCT	1	2	2	BD2	-	.
chr1	226640103	226640134	chr1:226640103-226640134	0	AGACTTGCTCCCGCCCTGAGCTCAGCTTGACT	1	2	12	CD	1.0	.
chr1	226641532	226641561	chr1:226641532-226641561	0	CAGCATGCTCCTCCCTTCCCCGAATTGTCT	1	3	10	ACC2	1.0	dELS,CTCF-bound
chr1	226642062	226642092	chr1:226642062-226642092	0	GTACATGTCCTTCCGCAGGCTGGGCTTCTTC	1	2	11	AD3	-	.
chr1	226644544	226644572	chr1:226644544-226644572	0	GGACAAGTCACAAATCTCAGAGCATGCCC	2	1	9	C2	-	.
chr1	226644726	226644746	chr1:226644726-226644746	0	TGACATGTCTCAAACTCTCTT	2	3	1	ABC2	1.0	dELS,CTCF-bound
chr1	226644915	226644944	chr1:226644915-226644944	0	GAACTAGCCTGGCACCCCAGGGAAATGCCA	1	2	10	AC1	1.0	dELS
chr1	226644996	226645022	chr1:226644996-226645022	0	GGGCCTGATTTGCAGTCAAGCAAGCCT	1	2	7	BD1	-	dELS
chr1	226645738	226645758	chr1:226645738-226645758	0	GGGCTGGCTGGGGGCATGTTC	1	2	1	BC1	1.0	.
chr1	226647992	226648023	chr1:226647992-226648023	0	GGCCAAGTCCACAGGCAGCCCCTGACATGTCT	1	2	12	CD	2.0	.
chr1	226648556	226648581	chr1:226648556-226648581	0	TAGAAAGTCTTGGAGGGAACTTGCTC	1	2	6	AC3	2.0	dELS
chr1	226651353	226651375	chr1:226651353-226651375	0	GAACAAGTTCTTAGTCCTTGTTT	1	2	3	DD1	1.0	.
chr1	226654406	226654426	chr1:226654406-226654426	0	GGGGAAGCTCAGGGCATGCCA	1	2	1	AC2	-	.
chr1	226658912	226658934	chr1:226658912-226658934	0	GAACTAGCTAGCTAAACTAGCTC	1	1	3	C2	1.0	dELS,CTCF-bound
chr1	226660017	226660049	chr1:226660017-226660049	0	AGACTTCTCCAAGTAACAAGAGGGGGCATATTT	1	2	13	AA2	2.0	.
chr1	226660235	226660258	chr1:226660235-226660258	0	GGACATCTCTTCGTGGGCATCCCC	1	2	4	AA2	-	.
chr1	226665344	226665367	chr1:226665344-226665367	0	GGCCATGTCAACGCGGGCAAGTCA	1	3	4	CCD1	-	.
chr1	226665451	226665480	chr1:226665451-226665480	0	GGACTAGGTAGGAAAACACGGGACATGCTT	1	2	10	CD	-	.
chr1	226668328	226668350	chr1:226668328-226668350	0	ACCCATGTTTCAAGAGCAAGTTC	1	2	3	DD4	-	.
chr1	226672724	226672745	chr1:226672724-226672745	0	GAGCTGGTCCATGGGCATGTGT	1	2	2	BD2	1.0	.
chr1	226673500	226673529	chr1:226673500-226673529	0	CAACTAGGTGGTGGTACCAGGAACTAGTCC	1	3	10	CCD2	-	.
chr1	226673785	226673811	chr1:226673785-226673811	0	AAGCTTGTTTCCCATTTAAGTTTTTCT	1	2	7	AA1	1.0	.
chr1	226673878	226673899	chr1:226673878-226673899	0	AGGCAGGCTCAGAGACCTGCTC	1	2	2	BB2	-	pELS
chr1	226676800	226676822	chr1:226676800-226676822	0	AAGCAAGTTGCCAAAACAATCCA	1	3	3	ACC1	-	.
chr1	226677057	226677085	chr1:226677057-226677085	0	AGGCTAGCTTGGAAGCCTGGAGCAATTTG	1	2	9	AC3	1.0	.
chr1	226678466	226678494	chr1:226678466-226678494	0	AGTCTAGTCTAGTGGTTAGGAACATGGTC	1	2	9	DD3	3.0	dELS
chr1	226683997	226684021	chr1:226683997-226684021	0	AGGCATGTTCCATACTGACAAACCA	1	3	5	ACC1	-	.
chr1	226684527	226684552	chr1:226684527-226684552	0	ATACAAACCTGAAATCAGACTTGTTC	1	2	6	AD1	1.0	dELS
chr1	226685701	226685723	chr1:226685701-226685723	0	GGGCTTGCTGGGCTGGAATGTTC	1	3	3	ACC2	-	.
chr1	226686026	226686054	chr1:226686026-226686054	0	AAGCAACCCCAGGTTAACAAGGCAAGTTG	1	2	9	AC2	1.0	.
chr1	226686294	226686320	chr1:226686294-226686320	0	GGCCTAATTTCATTCCTGGACATGTCT	2	2	7	AD1	-	.
chr1	226688965	226688986	chr1:226688965-226688986	0	CCACTAGCTTGGGAGCAAGTTT	1	2	2	CD	-	dELS
chr1	226689919	226689945	chr1:226689919-226689945	0	AACCATGTTCCTGCAAAGGACATGATC	1	2	7	DD3	-	.
chr1	226690765	226690784	chr1:226690765-226690784	0	CAACACGTCAAAACTAGTTT	2	3	0	BCC2	1.0	dELS
chr1	226693474	226693499	chr1:226693474-226693499	0	TGACATGTTTTATTGTAAGCAATCTA	1	3	6	ACC1	1.0	dELS,CTCF-bound
chr1	226694769	226694800	chr1:226694769-226694800	0	AAAAATGTCTCCAGACATTGTCAAACATCCCC	1	2	12	AA2	-	.
chr1	226698825	226698853	chr1:226698825-226698853	0	AGACTAGCTCTGCTACCCTGGTCATATCT	2	2	9	AD1	-	dELS,CTCF-bound
chr1	226700004	226700023	chr1:226700004-226700023	0	AGGCTTGGCCAGTCTAGTCT	2	2	0	DD2	-	.
chr1	226703443	226703468	chr1:226703443-226703468	0	GGGCCTGCTCTACAGGGGGCTTTTCT	1	2	6	AB3	-	dELS,CTCF-bound
chr1	226704473	226704499	chr1:226704473-226704499	0	CAGCTAGTTTATTTCCTGGGCATTTAT	1	3	7	ACD2	-	dELS
chr1	226708853	226708872	chr1:226708853-226708872	0	CAGCAAGCCTGAGCAGCTTT	1	3	0	ABC2	1.0	.
chr1	226709863	226709889	chr1:226709863-226709889	0	AAGAGAGTCCCTTAGTAAAGCTTGCTG	1	3	7	ABC1	-	.
chr1	226713576	226713608	chr1:226713576-226713608	0	GAGAATGCTCCTTGGTGTATAAGGAATTTGTTC	1	2	13	AA2	-	dELS
chr1	226715086	226715107	chr1:226715086-226715107	0	AGACATGTCACTTAACTTCTCC	2	3	2	ACC1	-	.
chr1	226715268	226715299	chr1:226715268-226715299	0	GCGTTAGTTCACTCTTTTCTGAAAGCTAGTTA	1	3	12	ACD1	1.0	.
chr1	226718575	226718596	chr1:226718575-226718596	0	GGGCAAGCTACAGAACAAGACC	1	2	2	CD	-	.
chr1	226720592	226720621	chr1:226720592-226720621	0	GAACATGCCTGGCACATAATAGGCACTTCT	1	2	10	AB4	-	.
chr1	226722115	226722136	chr1:226722115-226722136	0	AAACTATTTTCTGAAGTTGCTC	1	2	2	AA2	-	.
chr1	226724251	226724282	chr1:226724251-226724282	0	CATCTTGCTTCTGTGCTCAGCAGAGCAAGCCT	1	2	12	CD	-	dELS
chr1	226725131	226725160	chr1:226725131-226725160	0	ATGCTTGCTCAATGGCCGTACAACTTGTTC	1	2	10	CD	-	.
chr1	226725886	226725918	chr1:226725886-226725918	0	GAACTGGCTCTGCTGTGGACGCAGAGATTGCTT	1	2	13	AB2	-	.
chr1	226726476	226726508	chr1:226726476-226726508	0	AGACCAGCCTGGGCAACATAGCAAGAGATGTCT	1	2	13	AB2	1.0	.
chr1	226728382	226728412	chr1:226728382-226728412	0	GGAGTTGTTGAGAAACACGCCAGACAAGTTA	1	3	11	ACC1	-	.
chr1	226728430	226728461	chr1:226728430-226728461	0	TGGCTTGCCTGTGAAATGATTGTAACAAGTCA	1	3	12	CCC	-	.
chr1	226728891	226728915	chr1:226728891-226728915	0	AAACTTGCATTCCCAGGGCTTGATT	1	2	5	DD2	-	.
chr1	226729082	226729104	chr1:226729082-226729104	0	GAGCTTATCCACTGAGGAAGTTT	1	2	3	AA2	1.0	.
chr1	226730590	226730613	chr1:226730590-226730613	0	CAACATGCTTTAGAAGACTTCCCA	1	3	4	ACC1	-	.
chr1	226733152	226733173	chr1:226733152-226733173	1	GAGCATGTGTGAGGGCATGTGT	2	2	2	DD2	1.0	.
chr1	226733176	226733195	chr1:226733176-226733195	1	GGGCAAGTGTAAGCAAGTGT	2	2	0	DD2	-	.
chr1	226733711	226733743	chr1:226733711-226733743	0	AGGCTGGCCTCGTTTCTACCTCTGGATATGTTC	1	2	13	AB2	1.0	.
chr1	226735274	226735297	chr1:226735274-226735297	0	AAACTTGTTTTTTAAGATATGCAT	2	2	4	AD1	1.0	.
chr1	226735502	226735523	chr1:226735502-226735523	0	GGGCAAATCTCAGAGCAAGACT	1	2	2	AD2	1.0	pELS
chr1	226735779	226735803	chr1:226735779-226735803	0	GGCCTTCCTCAGGAAAGGCTTGTCC	1	2	5	AD1	-	pELS
chr1	226736089	226736109	chr1:226736089-226736109	0	GGGCTGCCCCCAAGCAAGCCC	1	2	1	AB1	-	.
chr1	226736392	226736420	chr1:226736392-226736420	0	GGGCTTGTCTCACTGCCCAGAAACTGCCC	1	2	9	AB1	-	pELS,CTCF-bound
chr1	226736560	226736580	chr1:226736560-226736580	0	AAGCTAGCTCCGAACAGCCCC	1	2	1	AB4	1.0	.
chr1	226738321	226738342	chr1:226738321-226738342	0	AAGCATTTTTCAGGGCTAGCCT	1	1	2	A2	-	pELS,CTCF-bound
chr1	226739628	226739650	chr1:226739628-226739650	0	AGGCTTGCTGATGTGTCTAGCTT	1	3	3	CCD2	-	pELS,CTCF-bound
chr1	226739655	226739676	chr1:226739655-226739676	0	AAACTATTTTTGAAAAATGTTT	1	2	2	AA2	-	pELS,CTCF-bound
chr1	226740585	226740606	chr1:226740585-226740606	0	GGGCTTTTTTAAAAAAAAGCCC	1	2	2	AA2	-	.
chr1	226741419	226741441	chr1:226741419-226741441	0	AAGCTAGCATAGTGAGCTTGCAT	1	2	3	DD2	1.0	.
chr1	226749579	226749609	chr1:226749579-226749609	0	CAACTTGCTGGCTTTGGCCAGAAGCTTCTCT	1	3	11	ACC1	-	.
chr1	226755606	226755626	chr1:226755606-226755626	0	AGCCTAATCCAGAGCAAGCCC	1	2	1	AD1	1.0	.
chr1	226757866	226757897	chr1:226757866-226757897	0	AAACAAACCCATGATATCTCCAAGATATGCCT	1	2	12	AA2	-	.
chr1	226760983	226761005	chr1:226760983-226761005	0	CACCATGCCCAGCTAGCTAGTTT	1	3	3	CCD1	1.0	.
chr1	226763719	226763743	chr1:226763719-226763743	0	AGGCATGACCCACTGAAGCAAGCTC	1	1	5	D2	-	dELS
chr1	226766019	226766042	chr1:226766019-226766042	0	GGAGAAGCCTGACAGGACTTGGCT	1	2	4	AD3	-	.
chr1	226767289	226767321	chr1:226767289-226767321	0	AAACTAGCCAGGCGTGGTGGTGCAAACTTGTGG	1	3	13	CCD1	-	.
chr1	226770344	226770365	chr1:226770344-226770365	0	GAAGATGCTTTCAGACATGTAC	1	2	2	AD3	1.0	.
chr1	226771525	226771549	chr1:226771525-226771549	0	GAGCATGTTCTTCAAACTCTAGCTC	1	2	5	DD1	-	.
chr1	226772381	226772402	chr1:226772381-226772402	0	AAAGTTGTATATGAACTAGTTT	1	2	2	AD1	-	.
chr1	226772582	226772609	chr1:226772582-226772609	0	TGACTACTTCCCTGAAGGTAGCATGTCT	1	3	8	ACC2	-	dELS
chr1	226773460	226773480	chr1:226773460-226773480	0	AAATATGCTCTAGAGAAGCTT	1	2	1	AA2	-	.
chr1	226774848	226774878	chr1:226774848-226774878	0	GGACATGTCTGGTCTGCTGATGGGCTGGCAA	1	3	11	BCD2	-	.
chr1	226777481	226777502	chr1:226777481-226777502	0	GAACTTGTTAACTGATTTGTCT	1	3	2	ACC2	-	.
chr1	226779117	226779146	chr1:226779117-226779146	0	GAACATGCGTCTTACTCCAAAAGCTTCTCT	1	2	10	AD2	1.0	.
chr1	226781497	226781522	chr1:226781497-226781522	0	AAACATGCCCCTTGCAAAAGATCTCC	2	2	6	AA1	1.0	.
chr1	226783071	226783094	chr1:226783071-226783094	0	GCACATTCTCAGAAAAGCAAGCTC	2	2	4	AD1	1.0	.
chr1	226785451	226785481	chr1:226785451-226785481	0	CGGCTTGCTCCTGGGCAGTCAGGGCTTGGGC	1	3	11	CDD3	-	.
chr1	226786835	226786858	chr1:226786835-226786858	1	TAACTAGTTTACATAAGAAAGTTC	1	2	4	AC2	-	dELS
chr1	226789275	226789302	chr1:226789275-226789302	0	GGACTTGATTAACTTCACCAACTTGCTG	1	3	8	CCD2	-	dELS
chr1	226800276	226800295	chr1:226800276-226800295	0	GGACAAGCCTGAGCAACATG	2	3	0	ACD2	2.0	dELS
chr1	226800681	226800700	chr1:226800681-226800700	0	GGGCATGTTTGGGCAATTTT	4	1	0	A1	1.0	.
chr1	226802627	226802650	chr1:226802627-226802650	0	AAACCAGTCCTTACGGACTTATTT	1	2	4	AB3	-	.
chr1	226807766	226807788	chr1:226807766-226807788	0	GGGCATGCTCTAATAGCCAGCTC	1	2	3	BC1	-	.
chr1	226808357	226808376	chr1:226808357-226808376	0	AAAATAGCCCAACCAAGCCC	2	2	0	AD2	-	.
chr1	226808562	226808583	chr1:226808562-226808583	0	AGACCTGCCCATGGGGATGCTC	1	2	2	AB2	1.0	.
chr1	226809856	226809884	chr1:226809856-226809884	0	AGACTTCCCTTGTGCTTTAAGGCAGGTTC	1	2	9	AB2	-	.
chr1	226809960	226809991	chr1:226809960-226809991	0	GAGGATGCTTGCACTCGCCCTGGAACATCTCC	1	2	12	AA2	1.0	.
chr1	226813501	226813533	chr1:226813501-226813533	0	AAAAATGTTTACCCTTTAGTTTGGAACTTATTT	1	2	13	AA2	-	.
chr1	226814590	226814612	chr1:226814590-226814612	0	AAAATAGTTTTAAAAATATGTCT	1	2	3	AA2	-	.
chr1	226816079	226816111	chr1:226816079-226816111	0	AAGCATCCTTCGGGCCCAGATCCAGAAAAGTTC	1	2	13	AA2	-	.
chr1	226816443	226816463	chr1:226816443-226816463	0	ACGAATGTCCCAAACTTGCTC	1	2	1	AD4	1.0	.
chr1	226820601	226820621	chr1:226820601-226820621	0	AGTCATGCTCAGAGCAAACCC	1	2	1	AD3	-	.
chr1	226821058	226821088	chr1:226821058-226821088	0	AAGGAAGCTCTGTGTGAGACGAGGCAATCTT	1	2	11	AA2	1.0	dELS,CTCF-bound
chr1	226834471	226834500	chr1:226834471-226834500	0	AAACTTACCTCCTTCACTATGGGCAACCTT	1	2	10	AA2	-	.
chr1	226835026	226835058	chr1:226835026-226835058	0	CGACTAGCCCTCCCCCACCTGCCCAACAATTTC	1	3	13	ACC1	1.0	.
chr1	226836374	226836395	chr1:226836374-226836395	0	AGACAAGTCATACAGGTTGTTT	1	3	2	ACC2	-	.
chr1	226837121	226837140	chr1:226837121-226837140	0	TAGCATTCCCCGACTTGTCC	3	3	0	ACC2	-	.
chr1	226840190	226840211	chr1:226840190-226840211	0	CAACTTGTGCCAAGGCTAGCTG	1	3	2	CCD2	-	.
chr1	226841064	226841093	chr1:226841064-226841093	0	AAGCAGGCCTTCTCTCCTCCAAACAAATTC	1	2	10	AB2	1.0	.
chr1	226844552	226844581	chr1:226844552-226844581	0	AAACATACTCTGTAAGATTAAAACTTATTC	1	2	10	AA2	-	.
chr1	226847000	226847030	chr1:226847000-226847030	0	GAGTTTGCTCAGTTGGAATTCAAAATTGCTT	1	2	11	AA2	-	dELS
chr1	226847734	226847765	chr1:226847734-226847765	0	GGGCATGTCCTCAACCTTGGCAAAATAAACTT	2	2	12	AA1	-	.
chr1	226848066	226848097	chr1:226848066-226848097	0	TTACTTGCTTCCAAAACAAGGAAGGCAAGTTT	1	2	12	CD	1.0	dELS
chr1	226848124	226848155	chr1:226848124-226848155	0	AGGTAACTCCTTTATGGAGTTTGAGCTTGCTT	1	2	12	AA1	1.0	.
chr1	226848774	226848803	chr1:226848774-226848803	0	AGACCAGCCTTACCAACATGGAGCAATCTC	1	2	10	AB3	-	.
chr1	226849111	226849139	chr1:226849111-226849139	0	GACCTTGTCTTTTTTTGGAGTGCAAGTTT	1	2	9	DD2	-	.
chr1	226849196	226849224	chr1:226849196-226849224	0	AAAATAGCTATTGCAACAGAGGCTAGTCT	1	2	9	AC1	1.0	.
chr1	226849284	226849316	chr1:226849284-226849316	0	AAGCATCTCCCTCTAGCACCACCAGACTTTTTC	1	2	13	AA2	1.0	.
chr1	226849666	226849695	chr1:226849666-226849695	0	TAACAAGTAAAATCTTTAATAAGCTAGCTT	1	3	10	CCD2	-	.
chr1	226852199	226852221	chr1:226852199-226852221	0	CACCATGTTGGCCAGGCTTGTCT	1	3	3	CCD1	2.0	.
chr1	226854194	226854226	chr1:226854194-226854226	0	AAACAAATTTATAAGAAAAAAACAAACAACCCC	1	2	13	AA2	-	.
chr1	226855447	226855471	chr1:226855447-226855471	0	AAGAATGTCACTTTCTAACAAGTCC	1	3	5	ACC1	-	.
chr1	226855555	226855576	chr1:226855555-226855576	0	GGGCTTGGCTTTAAAAAAGTCT	1	2	2	AD2	-	.
chr1	226858925	226858953	chr1:226858925-226858953	0	AGGCATGTGCCACCACACCAGGCTAATTT	1	2	9	AD2	1.0	.
chr1	226860411	226860437	chr1:226860411-226860437	0	AGACTTGTGTATTTGGCAGACATTTTC	1	2	7	AD2	-	.
chr1	226862283	226862309	chr1:226862283-226862309	0	GAACTAGCCGGGTCTCACAAGAAGTCC	1	3	7	ACC2	1.0	.
chr1	226864479	226864502	chr1:226864479-226864502	0	AAACATTCCTCATGTAGCTTGCTG	1	3	4	ACC2	-	.
chr1	226864581	226864602	chr1:226864581-226864602	0	GGACTGGTGCAGAGGCTTGTCT	1	2	2	BD1	-	.
chr1	226865142	226865169	chr1:226865142-226865169	0	GCACATGTCCAGGGCTGGACACATGCTC	1	2	8	DD2	-	.
chr1	226865714	226865740	chr1:226865714-226865740	0	GAGGAAGCCTAGACATTGAACTTGCCA	1	2	7	AC2	-	.
chr1	226868912	226868931	chr1:226868912-226868931	0	GGACTTGAATAGGCATGTCT	3	2	0	DD1	-	.
chr1	226872039	226872064	chr1:226872039-226872064	0	TGCCAAGTCTTGAGTCCAGCATGTTC	1	3	6	CCD1	-	.
chr1	226872396	226872426	chr1:226872396-226872426	0	AAACAAGTTCAGGGAGTTAAGCAGCTAGTCC	1	1	11	C2	-	.
chr1	226879317	226879346	chr1:226879317-226879346	0	GAACTTCCCTGTGGCCCTGGGGCCTAGTCT	1	2	10	AD2	2.0	.
chr1	226881219	226881241	chr1:226881219-226881241	0	GATCTTGTCTGTCAAGATTGTCC	1	2	3	AD2	-	.
chr1	226881676	226881696	chr1:226881676-226881696	0	AGGCCAGCCCCAGGCAAGGCC	1	2	1	BD3	-	.
chr1	226884102	226884122	chr1:226884102-226884122	0	GGGCATGCTTTTAACATCCCT	1	2	1	AC1	-	.
chr1	226884259	226884286	chr1:226884259-226884286	0	AAGCAAGCTCTTGATCCTGGGCATGGCT	2	1	8	D1	-	pELS,CTCF-bound
chr1	226887520	226887545	chr1:226887520-226887545	0	GAACAGGTCTTTCTGAGGACCTGCTT	1	2	6	BB2	-	.
chr1	226889418	226889446	chr1:226889418-226889446	0	AGGCATGTGCCACCACGCTGGGCTAATTT	1	2	9	AD2	-	.
chr1	226889913	226889939	chr1:226889913-226889939	0	ATGCCAGCCCAGAGGCAAGGCATGCTC	2	2	7	BD4	2.0	.
chr1	226890000	226890022	chr1:226890000-226890022	0	GGGATAGTTTGACAAGGATGTCT	1	2	3	AA2	-	.
chr1	226891966	226891994	chr1:226891966-226891994	0	AGGCATCTCTGTGAAAGTAGAAGATGCCT	1	2	9	AA2	1.0	.
chr1	226892191	226892212	chr1:226892191-226892212	0	GAGCATGCCACGGGGCTTCTTG	2	3	2	ACC1	-	.
chr1	226893116	226893136	chr1:226893116-226893136	0	AGACAAGGTTTTGACTTGTTG	1	3	1	CCD2	-	.
chr1	226894476	226894498	chr1:226894476-226894498	0	AAAATTGCTTAAGGGCCTTGCCC	1	2	3	AD2	1.0	.
chr1	226895318	226895339	chr1:226895318-226895339	0	CGACTGGTCCTCGAACAAGCTC	1	2	2	BC1	3.0	.
chr1	226896975	226897000	chr1:226896975-226897000	0	GAGCTTGCTTTCCCCCAGGCTGTTTG	1	3	6	ABC2	-	.
chr1	226897828	226897859	chr1:226897828-226897859	0	TGGTTAGTTTTGTTTTGTATGTTGGCATGTTT	1	3	12	ACC1	1.0	.
chr1	226899880	226899900	chr1:226899880-226899900	0	AAACATGTCTCAAAGTTGCAC	2	2	1	AD1	1.0	.
chr1	226900988	226901019	chr1:226900988-226901019	0	TGACTTGCCCAAAATCAAGCAGGGAGTAGTTA	1	3	12	ACC2	-	.
chr1	226903508	226903535	chr1:226903508-226903535	0	AAACTTTCCTGAGTCGGCAGACATCCCC	1	2	8	AA2	-	.
chr1	226905163	226905195	chr1:226905163-226905195	0	AAGCTTGTCTAAGTAGTTTCTCCAGAATTCTTC	1	2	13	AA1	1.0	.
chr1	226906537	226906565	chr1:226906537-226906565	0	AGACTGGTGTCAGATCTCAGAACTTGTTT	1	2	9	BD1	-	.
chr1	226907041	226907067	chr1:226907041-226907067	0	AGGGAAGCCTGATCCCAGGCCATGTCC	1	2	7	AD2	1.0	.
chr1	226908659	226908680	chr1:226908659-226908680	0	GGGCATGCCTGCAGACAGGTGT	2	2	2	BD4	-	.
chr1	226913010	226913036	chr1:226913010-226913036	0	TGACATGTTTGGTGAATGAACATTATC	1	3	7	ACD2	-	.
chr1	226913302	226913322	chr1:226913302-226913322	0	GAACAAGTCATGGACATCTCT	1	2	1	AC2	-	.
chr1	226914936	226914958	chr1:226914936-226914958	0	GCACATGCCTGTGGCACATGCCT	1	2	3	DD2	-	.
chr1	226915054	226915082	chr1:226915054-226915082	0	GAGCAAGACCCCATCAAAAAAGAAAGTTT	1	2	9	AD2	1.0	.
chr1	226916815	226916836	chr1:226916815-226916836	0	AAGTTAGCCTAAAAACTGGTTC	1	2	2	AB3	-	.
chr1	226922354	226922374	chr1:226922354-226922374	0	GAACTTCCTAGAGACTTGTTG	1	3	1	ACC2	-	.
chr1	226924260	226924287	chr1:226924260-226924287	0	GGGCTGGCTCATCTGGCCAGGCTGGTCT	1	2	8	BB2	-	.
chr1	226929385	226929413	chr1:226929385-226929413	0	AAACAAATTTACAAGAAAAAAACAACCCC	1	2	9	AA2	-	.
chr1	226933871	226933892	chr1:226933871-226933892	0	AAATATGCTTCAGGACTTTTTC	1	2	2	AA2	-	.
chr1	226934842	226934864	chr1:226934842-226934864	0	AAGCATGTCCAAGAAGCACACTG	1	3	3	ABC2	-	.
chr1	226936990	226937015	chr1:226936990-226937015	0	CAACTTGTTACCAACAAAGCTGGTCC	1	3	6	BCC1	-	.
chr1	226937815	226937840	chr1:226937815-226937840	0	GATCCTGTCTTTGCATAGACTAGCTG	1	3	6	BCD1	-	.
chr1	226938302	226938330	chr1:226938302-226938330	0	GAGCCAGCTGACCTAATCAAGGCAAGTTG	1	3	9	BCC1	-	.
chr1	226942498	226942526	chr1:226942498-226942526	0	GGGCCAGTTTTAAAATAGGAAACATGCTT	2	1	9	B1	-	dELS
chr1	226946945	226946967	chr1:226946945-226946967	0	AAACTGGCTCTGGAACCAAGCTT	1	2	3	BD2	-	dELS,CTCF-bound
chr1	226951398	226951429	chr1:226951398-226951429	0	GGACAACCCCTCCCAGCCCCCCAGGCCTGTCC	1	2	12	AB2	1.0	.
chr1	226963034	226963062	chr1:226963034-226963062	0	GAGGTTGCCCAGCTCACTTGGGCCTGCCC	1	2	9	AB2	-	.
chr1	226963146	226963170	chr1:226963146-226963170	0	AAGCATGTCTGGAAGGGGCAGGGCT	2	2	5	BD4	2.0	dELS
chr1	226965677	226965703	chr1:226965677-226965703	0	GAGCATGCCCGGGAGCGGAAGGTGCCT	2	2	7	AB1	2.0	dELS
chr1	226967815	226967847	chr1:226967815-226967847	0	AGGATTGCCCACAGCTATGATTCAGAGATGCTC	1	2	13	AA2	-	dELS,CTCF-bound
chr1	226971814	226971838	chr1:226971814-226971838	0	TGACATGCTTGAGTGTGGTTTGCTT	1	3	5	ACC2	-	.
chr1	226974290	226974310	chr1:226974290-226974310	1	AAACATGTCAGAAGCTTTCCT	1	2	1	AC2	-	dELS,CTCF-bound
chr1	226974361	226974382	chr1:226974361-226974382	1	GAGCTTGTGCTGGGGCTGGTTT	1	2	2	BD2	1.0	dELS,CTCF-bound
chr1	226974697	226974728	chr1:226974697-226974728	0	GGGCTGGTTTCTGTCCCCTGGGGAGCCTGCCT	1	2	12	BB2	-	dELS
chr1	226975017	226975038	chr1:226975017-226975038	0	GGGCTTGTCTCTGGACTTGCTT	2	0	2	0	-	dELS
chr1	226979625	226979652	chr1:226979625-226979652	0	AGCCCTGTCTTCCAGCCTGGGCTAGCCT	1	2	8	BD4	-	.
chr1	226982856	226982888	chr1:226982856-226982888	0	GGGCATGCTCAGAGCCCCTCCCTGGCCCTGCCC	2	2	13	BD1	-	dELS,CTCF-bound
chr1	226983250	226983279	chr1:226983250-226983279	0	CAGCAAGCTTGATTTGGGGTGGGCAAGGAC	1	3	10	CDD3	1.0	.
chr1	226983617	226983648	chr1:226983617-226983648	0	CAACATGCTTCCAGAAGGTCTGAGGCTAGGTG	1	3	12	CCD1	-	.
chr1	226987505	226987533	chr1:226987505-226987533	0	CAACTTGTTTCAATTTAATAAAAATGCTC	1	2	9	AC2	1.0	.
chr1	226991199	226991218	chr1:226991199-226991218	0	AGACTATCCCAGAAATGCCT	1	2	0	AA2	-	.
chr1	226991650	226991671	chr1:226991650-226991671	0	GGACAAGTCGCCCAGTTAGCCT	1	3	2	ACC2	1.0	.
chr1	226993192	226993212	chr1:226993192-226993212	0	AAGCATTTTTAGAAATTGTTT	1	2	1	AA2	-	.
chr1	226993438	226993467	chr1:226993438-226993467	0	GGGCATGCCCCAAACCAGCAAAACCTGGCT	2	2	10	BD1	-	.
chr1	226993873	226993894	chr1:226993873-226993894	0	GGAGAAGCCCATGAGCTATTTT	1	2	2	AA2	-	pELS,CTCF-bound
chr1	226994757	226994778	chr1:226994757-226994778	0	GGGATTGCCTGGGAAGATGCCC	1	2	2	AA2	2.0	.
chr1	226995790	226995816	chr1:226995790-226995816	1	TGACAAGGTTTTTGCTTAAACATGCCT	1	2	7	CD	-	dELS
chr1	226998317	226998345	chr1:226998317-226998345	0	AAAATAGCCTGTATAGCCAAGACAATCCT	1	2	9	AA2	-	.
chr1	227001227	227001254	chr1:227001227-227001254	0	AAACATTTTATATGAGCTGGGCTAGTCT	1	2	8	AC1	-	dELS,CTCF-bound
chr1	227002473	227002501	chr1:227002473-227002501	0	AAGCATGCTCTATGTCTGTAGCCAGGCTC	2	2	9	BD1	1.0	.
chr1	227003433	227003459	chr1:227003433-227003459	0	AAGCAACCTTCAGCCAAGAACATTCTT	1	2	7	AA2	-	.
chr1	227006479	227006501	chr1:227006479-227006501	0	GAACTGCCTCCTGGGGCTTGTCT	1	2	3	AB1	1.0	dELS
chr1	227007367	227007389	chr1:227007367-227007389	0	TAACTAGTTCATTAAAATTGTTT	1	2	3	AC2	1.0	.
chr1	227008580	227008607	chr1:227008580-227008607	0	GAGAAAGTTTGCAGCACTGAGCTTTCCT	1	2	8	AA2	2.0	.
chr1	227009615	227009634	chr1:227009615-227009634	0	ATGGTTGCCCAGGCTTGTCT	3	2	0	AD4	1.0	.
chr1	227009771	227009790	chr1:227009771-227009790	0	AAGCAAACTCAGGCTTATTT	1	2	0	AA2	2.0	.
chr1	227010051	227010072	chr1:227010051-227010072	0	AAACTAACTTCAGAAAATGTTC	1	2	2	AA2	-	.
chr1	227011642	227011668	chr1:227011642-227011668	0	GAACATGTTTGTTTTCTTAACAAGGTA	1	3	7	CCD1	-	.
chr1	227011735	227011764	chr1:227011735-227011764	0	AAAAAAGCTTTTGAATCCAAGGACTATTTT	1	2	10	AA2	1.0	.
chr1	227012621	227012643	chr1:227012621-227012643	0	AAAAATGTCTGGGACACATGCTC	1	2	3	AD2	-	.
chr1	227015446	227015474	chr1:227015446-227015474	0	GGTCTTGCTTATGTTGCCTGGGCTGGTCT	1	2	9	BD3	-	.
chr1	227020672	227020703	chr1:227020672-227020703	0	AAACTTTCTTTGTAACAGCAATAAGGTTGTTT	1	2	12	AA2	-	.
chr1	227022878	227022901	chr1:227022878-227022901	0	AGATATGTTCCTGAAGACATATTC	1	2	4	AA2	2.0	.
chr1	227027333	227027365	chr1:227027333-227027365	0	AAACTTTCTCGCACTGAACCTTTAAACTTGACT	1	2	13	AD2	1.0	.
chr1	227028979	227028999	chr1:227028979-227028999	0	GGTCTTGCTCTGAAATAGTTC	1	2	1	AD2	1.0	.
chr1	227045498	227045528	chr1:227045498-227045528	0	AAACATGTCTTTTAGTTACAGGAAAAAGTCT	1	1	11	A2	-	.
chr1	227046699	227046719	chr1:227046699-227046719	0	TTGGTTGTCTGAAGCTTGTTC	1	3	1	ACD1	-	.
chr1	227052607	227052629	chr1:227052607-227052629	0	ATACTAGTCTGTATGGCAAGTTT	1	2	3	CD	1.0	.
chr1	227054509	227054541	chr1:227054509-227054541	0	GAGCTGGTTGTTAAAACATTTACCAGCATGTTT	1	3	13	BCC2	2.0	.
chr1	227054677	227054704	chr1:227054677-227054704	0	TGTCAAGTCTTATTCTCCTAACTAGTTT	1	3	8	CCD1	-	.
chr1	227056307	227056331	chr1:227056307-227056331	0	AAACTAGCTTGCATCTAACAAGTTG	1	2	5	CC	-	.
chr1	227059652	227059683	chr1:227059652-227059683	0	AAATAAGCCTTCATCAAGTGATAGACAATTTC	1	2	12	AA2	-	.
chr1	227059782	227059807	chr1:227059782-227059807	0	GAACTAGCCTGGCGTTAGACATTTAC	1	2	6	AD4	1.0	.
chr1	227062946	227062977	chr1:227062946-227062977	0	AAACAAGTTAAAATGTCTCCCGAAACTATCTT	1	2	12	AC2	1.0	.
chr1	227065539	227065562	chr1:227065539-227065562	0	AAGCATGTTGCTCCGAACATCTTC	1	2	4	AC2	-	.
chr1	227070190	227070215	chr1:227070190-227070215	0	AAGCTAATTCAACACCAAACAGGCTT	1	2	6	AB2	1.0	.
chr1	227070807	227070830	chr1:227070807-227070830	0	TAAAAAGCTGTGGTAAACATGCCT	1	3	4	ACC1	1.0	.
chr1	227072743	227072772	chr1:227072743-227072772	0	GAGTAAGTTTATAATTTTTCAAACTGGCTC	1	2	10	AB3	1.0	.
chr1	227073226	227073251	chr1:227073226-227073251	0	AAACTGGCTTATTTTGAACCATGTTT	1	2	6	BD2	1.0	dELS,CTCF-bound
chr1	227073657	227073681	chr1:227073657-227073681	0	GGACAAGCCAGAGGAAAACAAGGCT	1	2	5	CD	-	.
chr1	227078471	227078493	chr1:227078471-227078493	0	AAATAAATCTTATGGACTAGCCT	1	2	3	AA1	-	.
chr1	227081022	227081043	chr1:227081022-227081043	0	AAGATAGTTTTAAGACATGCAT	1	2	2	AD3	-	.
chr1	227081233	227081263	chr1:227081233-227081263	0	GAACATTCTCTACTTGGCTTAAGAATTGCCC	1	2	11	AA2	-	.
chr1	227081961	227081982	chr1:227081961-227081982	0	CAACATATCACAAAACTTGTTT	1	3	2	ACC2	-	.
chr1	227082242	227082264	chr1:227082242-227082264	0	TGGCATGTTGCCCAAGCTGGTCT	1	3	3	BCC1	-	.
chr1	227082323	227082342	chr1:227082323-227082342	0	AGGCATGCACCAGCATGCCT	4	2	0	CD	1.0	.
chr1	227085017	227085044	chr1:227085017-227085044	0	AAGCTTTTCCTGAATGTTAAGCTTGCCA	1	2	8	AC2	-	.
chr1	227085087	227085119	chr1:227085087-227085119	0	CAGCTTGCCCAATGCAGATCTCGGGACTTGTCA	1	2	13	CC	-	.
chr1	227088574	227088601	chr1:227088574-227088601	0	GAAAATATTTTAAAAACAAAACAAGTTT	2	2	8	AA1	1.0	.
chr1	227092101	227092133	chr1:227092101-227092133	0	AGAAATGTTGTCCCCATAGAATACAGCTTGTTT	1	3	13	ACC1	-	.
chr1	227092142	227092166	chr1:227092142-227092166	0	TGACAGGCCTGGTGAAAGCATGTTC	1	2	5	BC1	-	dELS
chr1	227093075	227093104	chr1:227093075-227093104	0	AAACATGTGTTGCATTTAGTAGTCATGTCT	1	2	10	DD2	-	.
chr1	227094439	227094461	chr1:227094439-227094461	0	GAAAATGCCTGTCAAACAACTTT	1	2	3	AA2	1.0	dELS
chr1	227094582	227094604	chr1:227094582-227094604	0	AAACAAACTCTTTAAACATATCC	1	2	3	AA2	-	.
chr1	227096221	227096247	chr1:227096221-227096247	0	AAGCTTTCCTAACACAGAAGCAACTTC	1	2	7	AA2	-	.
chr1	227096944	227096970	chr1:227096944-227096970	0	AAGAGAGCTCAACACACAGACAAGTTC	1	2	7	AB4	1.0	.
chr1	227098015	227098044	chr1:227098015-227098044	0	AAACTTTCACTCCTGTTCTAAAACTTGCCT	1	2	10	AD1	-	.
chr1	227099266	227099285	chr1:227099266-227099285	0	AAACAACCTCAGGCAGGTCC	1	2	0	AB2	-	.
chr1	227111962	227111982	chr1:227111962-227111982	0	AAGCTACCCCTGAGCTTCTCC	1	2	1	AA2	-	.
chr1	227112236	227112262	chr1:227112236-227112262	0	ATACAAGCTAACACTCCTAACAAGCCT	1	3	7	CCD1	1.0	.
chr1	227112769	227112800	chr1:227112769-227112800	0	GAGCAAGTTTCTGTTTTTGGGTGTGCAATTCT	1	2	12	AD1	-	.
chr1	227112894	227112913	chr1:227112894-227112913	0	TCACTAGCCTGGACTAGTTC	3	2	0	CD	-	.
chr1	227113234	227113260	chr1:227113234-227113260	0	GAGGTTGTTTTCATAAAAAACAAGTGT	1	2	7	AD3	-	.
chr1	227115549	227115577	chr1:227115549-227115577	0	TGAAAAGCTTCATACACAGAAGCTTGCTC	1	2	9	AC3	-	.
chr1	227115637	227115659	chr1:227115637-227115659	0	AGGCTACGCCATGAAGCAAGTCT	1	2	3	AD1	-	.
chr1	227120834	227120859	chr1:227120834-227120859	0	GGACCAGTTTTGTGGAAGACAATTTT	1	2	6	AB3	1.0	.
chr1	227125090	227125115	chr1:227125090-227125115	0	GAAAAAGCCCCAACAAAAGCCTGCTC	1	2	6	AB2	-	.
chr1	227125243	227125267	chr1:227125243-227125267	0	GGACAAGTGCAGGGGGAGCTAGATT	1	2	5	DD2	2.0	.
chr1	227127422	227127445	chr1:227127422-227127445	0	TAGCAAGCTTTCAAAAGCTACTGC	1	3	4	ACD2	-	.
chr1	227127481	227127502	chr1:227127481-227127502	0	AGATATGCTTATGAATAAGTTT	1	2	2	AA2	2.0	.
chr1	227128766	227128789	chr1:227128766-227128789	0	AAATATGCTTTGCCAGACAAATTC	1	2	4	AA2	-	.
chr1	227129896	227129927	chr1:227129896-227129927	0	AGGCATGTTAATATACATATGCAGAAATGCTG	1	3	12	ACC2	-	.
chr1	227138395	227138420	chr1:227138395-227138420	0	AGACTTGCTTCAAATAGAGAATATTC	2	2	6	AA1	-	.
chr1	227140689	227140720	chr1:227140689-227140720	0	GGACTGGTTCTGAACAGGGGAGTGACATGTTC	1	2	12	BC2	1.0	.
chr1	227141430	227141450	chr1:227141430-227141450	0	AAACATGCACTAGACTAGCCA	2	2	1	CD	-	.
chr1	227148254	227148273	chr1:227148254-227148273	0	AGACAAGCCTGGGCAACACA	2	3	0	ACD2	1.0	.
chr1	227148398	227148424	chr1:227148398-227148424	0	GAACTTATCCAAAACATGAACATTCCT	1	2	7	AA2	-	.
chr1	227154797	227154818	chr1:227154797-227154818	0	AAGCTAATTTCAAAGCAGGTCT	1	2	2	AB2	-	.
chr1	227156016	227156043	chr1:227156016-227156043	0	GAACTTGCGTGGGTGATAGAGCAAGACC	1	2	8	DD2	1.0	.
chr1	227160368	227160392	chr1:227160368-227160392	0	AGACAACCCCACTGTAAGTATGCCC	1	2	5	AA2	-	.
chr1	227162980	227163001	chr1:227162980-227163001	0	AAACATGTTTCCAAACATGTGT	2	1	2	D1	-	.
chr1	227165142	227165169	chr1:227165142-227165169	0	AAAAATATTTATGGGAGTAAACATGTTT	2	2	8	AA1	-	.
chr1	227166838	227166870	chr1:227166838-227166870	0	AAGGATGTTCTCAATAGGCAGTAAAACAAGCAT	1	2	13	AD3	-	CTCF-only,CTCF-bound
chr1	227167876	227167895	chr1:227167876-227167895	0	GAACTTCCTTTAGCATGTCT	3	2	0	AC2	-	.
chr1	227170203	227170226	chr1:227170203-227170226	0	ACACTTGCTCTAGAGAACATACTT	1	2	4	AD3	-	.
chr1	227172274	227172294	chr1:227172274-227172294	0	AAACTTTTCTCAAACTAATCT	1	2	1	AA2	1.0	.
chr1	227173254	227173286	chr1:227173254-227173286	0	GAAGATGTCCAAATATCATAGGAAAGCTTGCCT	2	1	13	A1	-	.
chr1	227179729	227179759	chr1:227179729-227179759	0	TGGCAAGTTATACAAAAAGGTAGACATCTTT	1	3	11	ACC1	1.0	.
chr1	227179772	227179797	chr1:227179772-227179797	0	AAAAAAGTTTGAAAAAAAAAAAGTCT	1	2	6	AA2	-	.
chr1	227180006	227180038	chr1:227180006-227180038	0	AGACCAGCCTGGCCAACATGGTGAAACCTGTCT	1	2	13	BB2	-	.
chr1	227180862	227180893	chr1:227180862-227180893	0	TAGCAAGTCTAGTGCTGAGTTTAAACATGGTT	1	2	12	CD	-	.
chr1	227184118	227184148	chr1:227184118-227184148	0	CAACTATTTTCTCCCACTTTGTAGCTTGTCT	1	3	11	ACC2	-	.
chr1	227184679	227184705	chr1:227184679-227184705	0	AAGCTTGTCTCTATCTAAAGGAATCTT	1	2	7	AA1	-	.
chr1	227185074	227185102	chr1:227185074-227185102	0	TAACAAGCTGTTATTTTTCCAGCTAGTCA	1	4	9	CCCC	-	.
chr1	227186123	227186154	chr1:227186123-227186154	0	AGAATTGCTGGAGGTTCAGTGTGGACAAGCCT	1	2	12	AC1	-	.
chr1	227186349	227186375	chr1:227186349-227186375	0	AGGCCTGCCCTCAGGAGAAACTATTTT	1	2	7	AB3	-	.
chr1	227189174	227189203	chr1:227189174-227189203	0	AAACTTTCCTTAGGAAATGCAAGCAAATTT	1	2	10	AA2	-	.
chr1	227190093	227190115	chr1:227190093-227190115	0	AAACTAGTCTATTAAGTATTTTC	2	2	3	AA1	-	.
chr1	227190271	227190302	chr1:227190271-227190302	0	AGACAAGCCTGACTTAGATTTTAATCTAGGCT	1	2	12	DD1	-	.
chr1	227197478	227197503	chr1:227197478-227197503	0	AGACTATTTTTCCCTGAAAAATGTCT	1	2	6	AA2	1.0	.
chr1	227204707	227204730	chr1:227204707-227204730	0	TGACTAGTTTTGAAGCACTAGTTT	1	2	4	CD	2.0	.
chr1	227205848	227205867	chr1:227205848-227205867	0	AGACTAGCCTGAGCAATATA	2	3	0	ACD2	-	.
chr1	227208207	227208235	chr1:227208207-227208235	0	GGGGTTGTTTTTTTCTTGTAAATTTGTTT	1	2	9	AA2	-	.
chr1	227210850	227210873	chr1:227210850-227210873	0	GGCCATGTCCTTCAGGGGTAGCCC	1	2	4	AD2	2.0	.
chr1	227212863	227212884	chr1:227212863-227212884	0	AAAGTAGTTTGCAGACATCCTT	1	2	2	AA2	1.0	.
chr1	227214007	227214034	chr1:227214007-227214034	0	GGACTTGCCATAGGCCACAGGCTAGCCC	1	1	8	C2	1.0	.
chr1	227217765	227217786	chr1:227217765-227217786	0	CAACTAGCCTTTGCACTTGTTG	1	3	2	CCD2	1.0	.
chr1	227219212	227219244	chr1:227219212-227219244	0	GGCCTAGTTATAGTAATTAGAGGAAGCAAGCTA	1	3	13	CCD1	-	.
chr1	227219288	227219310	chr1:227219288-227219310	0	CAGCAAGCTTTCACAACAAGCTC	1	2	3	CC	1.0	dELS
chr1	227223947	227223971	chr1:227223947-227223971	0	GAGCACGTTTAAGGTAGGCTAGGCT	1	2	5	BD2	1.0	.
chr1	227231825	227231857	chr1:227231825-227231857	0	GGGGTTGTTTGATTTTTTCTTGTAAATTTGTTT	1	2	13	AA2	1.0	.
chr1	227236172	227236192	chr1:227236172-227236192	0	AGACTAGCCTAAAACAAAACT	1	2	1	AD4	-	.
chr1	227236254	227236278	chr1:227236254-227236278	0	AAACTAATTTGGGAGAAACCAGCTT	1	2	5	AB2	-	.
chr1	227237686	227237712	chr1:227237686-227237712	0	TAACTTGTTCCACAAATGGACTTTTCC	1	2	7	AC2	1.0	.
chr1	227244945	227244975	chr1:227244945-227244975	0	GGCCATGCTTGGAGGGGCATTTGACTAGCTC	1	2	11	CD	1.0	.
chr1	227245000	227245019	chr1:227245000-227245019	0	CAGCAAGTCAGAACGAGTTT	2	3	0	BCC2	1.0	.
chr1	227246715	227246734	chr1:227246715-227246734	0	AGACAGGTACAAACAAGCCC	2	2	0	BD1	-	.
chr1	227248077	227248106	chr1:227248077-227248106	0	AAGCATGTATAAGATCTAGGAAACAACCTC	1	2	10	AD2	2.0	.
chr1	227248381	227248408	chr1:227248381-227248408	0	AAACTTATTCAAACTGATGAACAAATTC	1	2	8	AA2	-	.
chr1	227250313	227250345	chr1:227250313-227250345	0	CCACATGTCTACTAAAAATACAAAAACTAGCCA	1	3	13	CCD1	1.0	.
chr1	227251768	227251789	chr1:227251768-227251789	0	AAACAAGATTTTGAACTTGACC	1	2	2	DD2	-	.
chr1	227252019	227252047	chr1:227252019-227252047	0	AAATATGTCTGCTATAGCTAAAAATGCTT	1	2	9	AA2	1.0	.
chr1	227252701	227252730	chr1:227252701-227252730	0	GGGCTTATTTTAGGAATGCAAAGATTGTTT	1	2	10	AA2	1.0	.
chr1	227255137	227255156	chr1:227255137-227255156	0	AGAGAAGTTTAAACGTGTCT	1	2	0	AB2	2.0	.
chr1	227257770	227257798	chr1:227257770-227257798	0	AAACTTTTTTAAAAATCACACGCAAGTTT	1	2	9	AD2	3.0	.
chr1	227258300	227258326	chr1:227258300-227258326	0	AGGCATCCTTAAACCGAAACCTAGCTC	1	2	7	AD2	1.0	.
chr1	227258594	227258613	chr1:227258594-227258613	0	AAAGATGCCTTAACAAGTTA	4	3	0	ACC1	-	.
chr1	227259679	227259702	chr1:227259679-227259702	0	TGACTTGCTGGCCTAAACTTGACT	1	3	4	CCD1	-	.
chr1	227266195	227266217	chr1:227266195-227266217	0	AGGCATCTGTGTGAAACTTGCTT	2	2	3	AD1	1.0	.
chr1	227266449	227266474	chr1:227266449-227266474	0	GGGATTGCCTGCCTCAAGACTTATTT	1	2	6	AA2	2.0	.
chr1	227269006	227269038	chr1:227269006-227269038	0	AAAAAAGTCTGGTATTAGAAAAGAGACTAATTC	1	2	13	AA2	-	.
chr1	227270838	227270870	chr1:227270838-227270870	0	ATGTATGTCTGGCTTATGTCACTAGGCATGTTT	1	2	13	AD4	1.0	.
chr1	227273564	227273587	chr1:227273564-227273587	0	AAACAACTTTAAAGAGGCAAGACC	1	2	4	AD2	-	.
chr1	227274958	227274979	chr1:227274958-227274979	0	AAACTTGCCATTAAGCTAGGTA	1	3	2	CCD1	-	.
chr1	227277195	227277225	chr1:227277195-227277225	0	GGGCAAATTCCTAGAAAAACTCAACTTGCCA	1	3	11	ACC2	-	.
chr1	227280120	227280146	chr1:227280120-227280146	0	AGACTTATTTTCTATTAGAATAAGTCT	1	2	7	AA2	-	.
chr1	227280856	227280887	chr1:227280856-227280887	0	TAGCCTGCTTCTCTTCTAAGGTAAGCATGCCA	1	3	12	BCC1	-	.
chr1	227284304	227284331	chr1:227284304-227284331	0	AAGCAATTCACAACTTATGAACTAGTCA	1	3	8	ACC2	-	.
chr1	227286516	227286536	chr1:227286516-227286536	0	TAGTAAGTTCCAAACTTGCCC	1	2	1	AC3	1.0	.
chr1	227290192	227290213	chr1:227290192-227290213	0	GCACATGCCTTTGAGCTTCCTT	1	2	2	AD3	-	.
chr1	227294502	227294524	chr1:227294502-227294524	0	AAACAACCCCACGAAGCATGTGT	1	2	3	AD2	-	.
chr1	227297086	227297106	chr1:227297086-227297106	0	AAACTTTTCTAAAAATAGTCT	1	2	1	AA2	-	.
chr1	227298415	227298436	chr1:227298415-227298436	0	AAACATGTATATAAACAAGCTA	2	2	2	CD	1.0	.
chr1	227298603	227298627	chr1:227298603-227298627	0	ATACTTCTCCAGCAAAAACATGCTT	2	2	5	AD1	-	dELS
chr1	227300009	227300029	chr1:227300009-227300029	0	AAACTTCTCTTAACCTTGCCC	1	2	1	AD2	-	dELS
chr1	227306797	227306826	chr1:227306797-227306826	0	GGGCTTTTCCTAATCTTTTCAAACAAGTAT	1	2	10	AD2	2.0	.
chr1	227317167	227317186	chr1:227317167-227317186	0	GCACTTCTCCAGACATGTTT	3	2	0	AD1	-	PLS,CTCF-bound
chr1	227319129	227319148	chr1:227319129-227319148	0	AGACTTGTCCGAGCTACCAT	3	2	0	AD4	1.0	.
chr1	227320089	227320118	chr1:227320089-227320118	0	GGACATTTTTTCAGTTCAACAAACATTCTT	1	2	10	AA2	1.0	.
chr1	227320277	227320309	chr1:227320277-227320309	0	AAAGAAGTTTAAAGGAGAACCTAAAACATGTTA	1	2	13	AC2	1.0	.
chr1	227320650	227320676	chr1:227320650-227320676	0	GAACATGCTTGTTAATGAAACCGGTCT	2	2	7	BB1	-	dELS,CTCF-bound
chr1	227320988	227321010	chr1:227320988-227321010	0	AGCCTAGTCCCCAATACAAGCTC	1	2	3	DD2	1.0	.
chr1	227325664	227325686	chr1:227325664-227325686	0	AGACCAGCCTAGCCAACATGCTG	1	3	3	BCC1	-	.
chr1	227327203	227327225	chr1:227327203-227327225	0	GGGTTAGGCTTGAAAACTTGCCT	1	2	3	AD1	2.0	.
chr1	227328205	227328225	chr1:227328205-227328225	0	AGACTAGCCCTAAGCAAGGGT	1	2	1	DD4	-	.
chr1	227328617	227328648	chr1:227328617-227328648	0	GGACATGTCCTTAACCTTGGCAAAATAAACTT	2	2	12	AA1	1.0	.
chr1	227329817	227329836	chr1:227329817-227329836	0	TGTGTTGCCCAGGCTTGTCT	2	3	0	ACD1	2.0	.
chr1	227330942	227330962	chr1:227330942-227330962	0	AAACATTCCTAGGACAATCCT	1	2	1	AA2	-	.
chr1	227331194	227331213	chr1:227331194-227331213	0	AGACTAGCCCAGGCAACATA	2	3	0	ACD2	-	.
chr1	227332560	227332588	chr1:227332560-227332588	0	AGGCATGCACCACCATACCCAGCTTGCTT	1	2	9	CD	-	.
chr1	227333413	227333440	chr1:227333413-227333440	0	AAGATTGCCTTTATGGCTGAATAAGTCT	1	2	8	AA2	-	.
chr1	227333725	227333744	chr1:227333725-227333744	5	AGGCTAGCCTAGACTTGCTC	4	0	0	0	1.0	dELS
chr1	227338774	227338796	chr1:227338774-227338796	0	AAGCAAGTCACACAAACTTTTTG	1	3	3	ACC1	1.0	.
chr1	227341087	227341108	chr1:227341087-227341108	0	AGGCATGCTGGCAGGCAAGTTC	3	1	2	C2	1.0	.
chr1	227341863	227341889	chr1:227341863-227341889	0	AGACTTGGTTTATACAGGTGCAAGTTT	1	2	7	DD2	2.0	.
chr1	227341992	227342021	chr1:227341992-227342021	0	TGGCAAGCTGAGGAGCAAGAAAGCCAGTCT	1	3	10	BCC2	-	.
chr1	227342864	227342890	chr1:227342864-227342890	0	AAACTATTTAGTATGTGAAACTAGTCC	1	2	7	AC1	-	.
chr1	227345697	227345720	chr1:227345697-227345720	0	AAATTTGCTTTACTGAACAAGTCT	1	1	4	A1	-	.
chr1	227346032	227346054	chr1:227346032-227346054	0	AGACCAGCCTGGCCAACATGTTG	1	3	3	BCC1	-	.
chr1	227346610	227346633	chr1:227346610-227346633	0	GGACTTGACCTCTGAGGCAAGGCT	1	2	4	DD2	-	.
chr1	227351273	227351302	chr1:227351273-227351302	0	GCACAAGTCTGAAGAATGAGTGGCTTGTTG	1	3	10	CCD1	-	.
chr1	227351431	227351459	chr1:227351431-227351459	0	TAACTTGCCCAAAATGAGGAGGCAAGATG	1	3	9	CCD1	1.0	dELS
chr1	227353270	227353299	chr1:227353270-227353299	0	AAGATTGCTATAAATCCCCAGAGCTTGTCT	1	2	10	AC1	3.0	.
chr1	227355278	227355308	chr1:227355278-227355308	0	GAGCAATCCCAGCACATCCTGGGACTGGCTC	1	2	11	AB2	1.0	.
chr1	227355808	227355832	chr1:227355808-227355832	0	AGGCATGTCTTAAGACAGCATGCCT	2	1	5	C2	-	.
chr1	227358766	227358797	chr1:227358766-227358797	0	GGACATGTCCTGCAATCTGGAAAATGATGCCC	2	2	12	AD1	-	.
chr1	227361116	227361146	chr1:227361116-227361146	0	AAACATATCTTCTCTCACCCTGAGAATGTTC	1	2	11	AA2	2.0	.
chr1	227362044	227362075	chr1:227362044-227362075	0	TAACATGTCCAAATATTCCATAGGACATACTT	1	2	12	AC2	-	.
chr1	227363451	227363474	chr1:227363451-227363474	0	AGACTTGTTAATTTTGATATGCCT	1	3	4	ACC2	-	.
chr1	227364202	227364228	chr1:227364202-227364228	0	AAATTAGCCAGGCATGGTGGCATGCTC	1	3	7	ACC1	-	.
chr1	227364533	227364553	chr1:227364533-227364553	0	AAGCTTGATTAGAGTAAGTTC	1	2	1	AD2	-	.
chr1	227367361	227367385	chr1:227367361-227367385	0	AATCATGTTTTAACTAGACAAGTTG	1	2	5	CD	-	.
chr1	227369074	227369106	chr1:227369074-227369106	0	GGACTTTCCCTCCAGCTTTCAAGGAGCTGGCCT	1	2	13	AB2	-	dELS
chr1	227369384	227369412	chr1:227369384-227369412	0	AGGCCAGCTCAGTTCCCCCGAGTTTGCTC	1	2	9	AB2	-	.
chr1	227372454	227372481	chr1:227372454-227372481	0	AGGCAATTCCCACGGAATAAACTAACTT	1	2	8	AA2	-	.
chr1	227372977	227373007	chr1:227372977-227373007	0	CAACATGTTTGTCCACCCTGATGGAAAGCTT	1	3	11	ACC2	2.0	.
chr1	227373934	227373959	chr1:227373934-227373959	0	GGAGATGCTTGTCATTAGGTAAGTTC	1	2	6	AA2	-	.
chr1	227378971	227379002	chr1:227378971-227379002	0	CAAATTGCTGGAGGCTTAGTGTAGACAAGTCT	1	3	12	ACC1	1.0	dELS
chr1	227379589	227379611	chr1:227379589-227379611	0	AGACCAGCCTGGCCAACATGCTG	1	3	3	BCC1	-	dELS
chr1	227381635	227381666	chr1:227381635-227381666	0	GAGATTGTCTGTGTGGGTCAAAGAACAAGATC	1	2	12	AD3	-	.
chr1	227383951	227383973	chr1:227383951-227383973	0	GTACAAGCTTAATAAACAAGTCA	1	2	3	CD	-	.
chr1	227391891	227391922	chr1:227391891-227391922	0	GGACATTTCTGAGGGGGAAGAAAAGCAAGCTA	1	2	12	AC2	-	.
chr1	227392493	227392515	chr1:227392493-227392515	0	AGACTAGCCTGGCCAACATGGTG	1	3	3	CCD1	-	.
chr1	227392997	227393016	chr1:227392997-227393016	0	AGGCATGCTAGTACATGCCT	4	2	0	CD	-	.
chr1	227394257	227394279	chr1:227394257-227394279	0	CAACATGTTGACCAGGCTGGTCT	1	3	3	BCC1	-	.
chr1	227398868	227398887	chr1:227398868-227398887	0	AGACTAGCCTAGGCAACATA	2	3	0	ACD2	1.0	.
chr1	227401393	227401415	chr1:227401393-227401415	0	GGTCTTGTTTGCGGGAGAAGTTT	1	2	3	AD2	-	.
chr1	227401740	227401760	chr1:227401740-227401760	0	CGGGTAGCCTGGGGCAAGTTC	1	2	1	AC3	-	.
chr1	227402374	227402395	chr1:227402374-227402395	0	AGACTTGCTGGGTGGCTAGACC	1	3	2	CCD1	-	.
chr1	227405767	227405795	chr1:227405767-227405795	0	AAGCAAGACTAAACAAAAAGAACAAATCT	1	2	9	AD2	2.0	.
chr1	227408601	227408627	chr1:227408601-227408627	0	AGACAAGCCTGATGGACAGAAATCTCT	2	2	7	AA1	-	.
chr1	227409279	227409299	chr1:227409279-227409299	0	AATCAAGTCTTCAACAAGTTA	1	3	1	CCD1	-	.
chr1	227411314	227411340	chr1:227411314-227411340	0	CGACATGTTCTCTGTTGAAACAAGACA	1	3	7	CCD1	2.0	.
chr1	227411727	227411756	chr1:227411727-227411756	0	GGAGTAGTTTCCACCTCAAGAAACTACTTT	1	2	10	AA2	2.0	.
chr1	227413299	227413320	chr1:227413299-227413320	0	GGACTAGCTTTCGGCCTATCTC	1	2	2	AD1	-	.
chr1	227414506	227414534	chr1:227414506-227414534	0	AGGTATGCCTTTAATTGCAGAGCATTCCC	1	2	9	AA2	-	.
chr1	227416151	227416173	chr1:227416151-227416173	0	AGGAATGTCCAAGAAAATTGCCC	1	2	3	AA2	-	dELS
chr1	227416988	227417014	chr1:227416988-227417014	0	CAAGTAGCTGGGATTACAGGCATGTCC	1	3	7	ACC1	1.0	.
chr1	227417403	227417431	chr1:227417403-227417431	0	GGGCTTGCTCAAAAGTACTCAACCAGTTA	1	3	9	BCC2	-	.
chr1	227418533	227418565	chr1:227418533-227418565	0	TGACTTGCCCCCAACCACCATTTGAATTTGTTT	1	2	13	AC2	-	.
chr1	227427831	227427858	chr1:227427831-227427858	0	GGATGTGTTTATCTGTAAGGACATGTTT	1	2	8	AB4	-	.
chr1	227428179	227428205	chr1:227428179-227428205	0	GAGCATGTTCTTACTGGAACAAAGCTT	2	2	7	AD1	1.0	.
chr1	227428335	227428366	chr1:227428335-227428366	0	AAACATGCCTCTTCCATTAAACCAACAAGTGT	1	2	12	CD	2.0	.
chr1	227428468	227428490	chr1:227428468-227428490	0	CTGCCAGCTCTGCAAACTTGCTT	1	3	3	BCD1	-	.
chr1	227430297	227430318	chr1:227430297-227430318	0	ACATTTGCCTGGGAACTTGTCT	1	2	2	AD4	1.0	pELS,CTCF-bound
chr1	227430356	227430378	chr1:227430356-227430378	0	CAGCAATCTCCTTTGACAAGCCT	1	3	3	ACC2	2.0	.
chr1	227430976	227430998	chr1:227430976-227430998	0	GAATAAGTCTGTAGGCCTTGTCT	1	2	3	AD2	1.0	.
chr1	227431501	227431528	chr1:227431501-227431528	0	TGACAAGCTCGTTGGGTCAAAATAGTCA	1	3	8	ACC2	1.0	pELS
chr1	227434203	227434226	chr1:227434203-227434226	0	TGACTAGTTTAAGGAGACTGGCTG	1	3	4	BCC1	-	.
chr1	227438686	227438716	chr1:227438686-227438716	0	CAGCTGGTCCACAGTGCATCGAGGCTTGCTG	1	3	11	BCC2	-	.
chr1	227440903	227440924	chr1:227440903-227440924	0	GAATATGCTTTAGGACAACCCC	1	2	2	AA2	1.0	dELS,CTCF-bound
chr1	227441914	227441938	chr1:227441914-227441938	0	GGGGAAGTCTAGACTAGACATCCCC	1	2	5	AA2	-	.
chr1	227443442	227443465	chr1:227443442-227443465	0	AAGGATGCTTGAGTGAGCATGACC	1	2	4	AD3	-	.
chr1	227443469	227443490	chr1:227443469-227443490	0	GGGCAAGTTGCAAAGCTAGTGA	1	3	2	CCD1	1.0	.
chr1	227443565	227443585	chr1:227443565-227443585	0	AAACAAGCTTCCAGGATGCTG	1	3	1	ACC2	-	.
chr1	227446260	227446284	chr1:227446260-227446284	0	TGGAATGTTTGTTGAAAACATGTTT	1	2	5	AC3	1.0	.
chr1	227449483	227449512	chr1:227449483-227449512	0	AGGCAAGTTTTAGAGCAGGAGTGAAAGTTT	1	2	10	AD1	1.0	.
chr1	227450031	227450062	chr1:227450031-227450062	0	GAGCATGTACAGTGTGTTTACTGGAGTTGTCT	1	2	12	AD2	-	.
chr1	227451123	227451142	chr1:227451123-227451142	0	CAACTTGCTGAAATTTGCTC	2	3	0	ACC2	2.0	dELS
chr1	227451518	227451540	chr1:227451518-227451540	0	GGACATGGCTCGAGGACATGGCT	1	2	3	DD2	-	.
chr1	227451692	227451712	chr1:227451692-227451712	0	GATCATGCTGGAGGCTTGCTC	2	2	1	CD	-	.
chr1	227452965	227452997	chr1:227452965-227452997	0	AGATAAGTCTCCCTATATTGCGTAGGCTGGTCT	1	2	13	AB3	-	.
chr1	227453478	227453500	chr1:227453478-227453500	0	AGACTAGCCTGGCCAACATGGTG	1	3	3	CCD1	2.0	.
chr1	227455553	227455575	chr1:227455553-227455575	0	TGACTTGCCTCACCAACATGCAT	1	3	3	CCD1	-	.
chr1	227457263	227457286	chr1:227457263-227457286	0	AGGCAAGGTCTCAAATACAAGTCT	1	2	4	DD2	1.0	.
chr1	227457791	227457813	chr1:227457791-227457813	0	CACCATGTTGGCCAGGCTAGTCT	1	3	3	CCD1	1.0	.
chr1	227459104	227459126	chr1:227459104-227459126	0	TGACAAGCTTTTGGAGCTTCTGT	1	3	3	ACD2	-	.
chr1	227459533	227459554	chr1:227459533-227459554	0	GAGCATGCCTGTTGAATAGCCA	1	3	2	ACC2	-	.
chr1	227460953	227460972	chr1:227460953-227460972	0	CATGTTGCCCAGGCTAGTCT	2	3	0	ACD1	1.0	.
chr1	227461270	227461291	chr1:227461270-227461291	0	GGACTTGCCTGTAGATTAGCTG	1	2	2	AC1	-	.
chr1	227461632	227461655	chr1:227461632-227461655	0	GGACTTGCTTTGTGGAATATTTTT	2	2	4	AA1	1.0	.
chr1	227467094	227467114	chr1:227467094-227467114	0	AGACTTTTTCGAAGCTTTCTT	1	2	1	AA2	1.0	.
chr1	227468903	227468926	chr1:227468903-227468926	0	AAACTTATCTCTTAGAACTTACTC	1	2	4	AA2	-	.
chr1	227475085	227475113	chr1:227475085-227475113	0	AAACTCCTCCAAGCTAAAGGAGCATGTTC	2	2	9	AB1	-	.
chr1	227481733	227481755	chr1:227481733-227481755	0	TGGCTAGCTGTTCAAGCTAGCGC	1	3	3	CCD1	1.0	CTCF-only,CTCF-bound
chr1	227487872	227487894	chr1:227487872-227487894	0	TGACATGCCTTGGAGACATTTTC	1	2	3	AC2	1.0	.
chr1	227488573	227488593	chr1:227488573-227488593	0	CAACAAGTCTCTAGGAAGTTC	1	3	1	ACC2	-	.
chr1	227490322	227490341	chr1:227490322-227490341	0	AAATATGTCTGTGCTTGCTC	3	2	0	AD2	-	.
chr1	227492671	227492701	chr1:227492671-227492701	0	GGGCAGCCTCAAGTTCCTGTGGAGCATGCCT	2	2	11	AB1	1.0	.
chr1	227497477	227497497	chr1:227497477-227497497	0	TACCCAGCCTCAGGCATGTCT	2	3	1	BCD1	-	.
chr1	227498415	227498444	chr1:227498415-227498444	0	GGGCATTTTCAAATAAGTGGGGGCTATCCT	1	2	10	AA2	-	.
chr1	227499289	227499311	chr1:227499289-227499311	0	AGATAAATTTAATGAGCTAGCTT	1	2	3	AA1	-	.
chr1	227499490	227499512	chr1:227499490-227499512	0	AGTCATTTCTAATAAACTTGCTT	2	2	3	AD1	1.0	.
chr1	227501124	227501146	chr1:227501124-227501146	0	AGACAAGTTGAAGAGGCTAACCT	1	2	3	AC2	-	.
chr1	227501725	227501751	chr1:227501725-227501751	0	AAACAAACCTCCCCAAAGGACCAGCTT	1	2	7	AB2	-	.
chr1	227502880	227502909	chr1:227502880-227502909	0	AGGATAGCCCCCACTTATTTGAAAATGCCC	1	2	10	AA2	-	.
chr1	227503827	227503847	chr1:227503827-227503847	0	AGACATGCCTGAGGCTGGGTA	2	3	1	BCD2	-	.
chr1	227508628	227508658	chr1:227508628-227508658	0	AGACAGGCTTCACACAAACTTGGGCGTGCCC	1	2	11	BB2	3.0	.
chr1	227508699	227508718	chr1:227508699-227508718	0	AGGCAAGCTGCAGCTTATCC	3	3	0	ACC1	-	.
chr1	227509381	227509401	chr1:227509381-227509401	0	AGACCTGCTTTGGGGAAGCTT	1	2	1	AB2	1.0	.
chr1	227509437	227509456	chr1:227509437-227509456	0	CAGCATGCCTGGACAGTTCT	3	3	0	ABC2	1.0	.
chr1	227510844	227510870	chr1:227510844-227510870	0	GAGAATGTGCCTGACTCAGGCAAGCTT	2	2	7	AD1	-	.
chr1	227511624	227511654	chr1:227511624-227511654	0	GACCCAGTTTCTGCCCTTCACAGACATGCTG	1	3	11	BCD1	-	.
chr1	227513895	227513920	chr1:227513895-227513920	0	GGACTGGTTTTGTGAAAAACAACTTT	1	2	6	AB2	-	.
chr1	227514059	227514083	chr1:227514059-227514083	0	GAGCTTGTTTTCCTGCAACTAGACA	1	3	5	CCD1	2.0	.
chr1	227514732	227514751	chr1:227514732-227514751	0	TAACATGTCTGAACAGGATC	3	3	0	BCD2	-	.
chr1	227517300	227517327	chr1:227517300-227517327	0	AAACATCTTTAATCCATAGAGCATGTTT	1	1	8	A2	-	.
chr1	227517582	227517608	chr1:227517582-227517608	0	AACATTGTTCCTTTGAAAGGCATGTTA	1	3	7	ACD1	-	.
chr1	227518035	227518063	chr1:227518035-227518063	0	TAACAAGTTATACATGAACTAACAAGTTA	1	4	9	CCCC	-	.
chr1	227518862	227518882	chr1:227518862-227518882	0	GGGCTAGCCCTGCACAAGTCT	1	1	1	D2	-	.
chr1	227519323	227519351	chr1:227519323-227519351	0	AGGGCAGCTCATAACACTGGAGCTTGCTT	1	2	9	AB4	1.0	.
chr1	227520154	227520185	chr1:227520154-227520185	0	AGGCTTGTTTGAATTGTATTTTATGCTACCTC	1	2	12	AD1	1.0	.
chr1	227521542	227521574	chr1:227521542-227521574	0	AGACTTGTTTGTTATAGAATCAAAGACAACGCG	1	3	13	ACD2	1.0	.
chr1	227523754	227523783	chr1:227523754-227523783	0	GAGCTTGCGTACTTTAAAAAAGAAATGTTC	1	2	10	AD2	2.0	.
chr1	227524909	227524937	chr1:227524909-227524937	0	AAGCAAGCACAATGAGAATGAACTTGATT	1	2	9	DD2	-	.
chr1	227527923	227527951	chr1:227527923-227527951	0	AGGTTTGTTCTTTTTGCTTAGTCTTGCTT	1	2	9	AD2	-	.
chr1	227532319	227532338	chr1:227532319-227532338	0	GGGCAGGGCTAGGCATGTCT	3	2	0	BD1	-	dELS
chr1	227539142	227539161	chr1:227539142-227539161	0	AGACATGTTTAAACATTTTA	4	2	0	AC3	-	.
chr1	227540441	227540463	chr1:227540441-227540463	0	TGGCTGGCCCCTGAGACTTGCTC	1	2	3	BC1	-	.
chr1	227540746	227540766	chr1:227540746-227540766	0	GGGCTTGTCTAGAGCAGGCAT	1	2	1	BD4	-	.
chr1	227541106	227541125	chr1:227541106-227541125	0	TGACTTTCCTGGGCTTGCCT	2	2	0	AC1	-	.
chr1	227543254	227543280	chr1:227543254-227543280	0	AGCCAAGTCTTTTGGCGGAGCTGGCTT	1	2	7	BD3	-	dELS,CTCF-bound
chr1	227548882	227548913	chr1:227548882-227548913	0	TGACATGTTTTGCTTCATAAGGCAGCAAGATT	1	3	12	CCD1	-	.
chr1	227549399	227549420	chr1:227549399-227549420	0	AACCATGCCTAAGAAAATGTCT	1	2	2	AD2	-	.
chr1	227550902	227550930	chr1:227550902-227550930	0	AAACTCCTTCGAGCTAAAGGAGCATGTTC	2	2	9	AB1	2.0	.
chr1	227553645	227553673	chr1:227553645-227553673	0	AAGCTTATCCACCACAATCAAGCTGGCTT	1	2	9	AB2	-	.
chr1	227556766	227556793	chr1:227556766-227556793	0	AAACTTTCTTGCGAGGTAAAAATAGTTC	1	2	8	AA2	-	.
chr1	227557534	227557565	chr1:227557534-227557565	0	GGAGTAGTTCCAGCCATACTAGGAGGTTGCTT	1	2	12	AA2	2.0	.
chr1	227557932	227557960	chr1:227557932-227557960	0	GAACAAGTTTTCTTCTGCCTAGCAAGCTC	1	1	9	C2	1.0	.
chr1	227565359	227565388	chr1:227565359-227565388	0	TGACTTGTTGTTTTTAAGAGGATCTTGCTC	1	3	10	CCD2	1.0	.
chr1	227566277	227566299	chr1:227566277-227566299	0	AAGCTAACCCCTTAGACATTCTC	1	2	3	AA2	-	.
chr1	227566400	227566422	chr1:227566400-227566422	0	AAACTAGTCCAAAGGACAAGCAA	1	2	3	CD	-	.
chr1	227566551	227566578	chr1:227566551-227566578	0	GAGAATGTCCCAAATTATAGGATAGCCT	1	2	8	AA2	1.0	.
chr1	227573726	227573750	chr1:227573726-227573750	0	AAGCTTGTGTCATGGGAGCTTGTTG	1	2	5	CD	-	.
chr1	227575205	227575233	chr1:227575205-227575233	0	GGGATTGCCTTGGCTATTCAGGCTATTTT	1	2	9	AA2	3.0	.
chr1	227576646	227576667	chr1:227576646-227576667	0	AGGCTAGCTCATGGTCTATTTT	1	2	2	AD1	-	.
chr1	227577370	227577401	chr1:227577370-227577401	0	AAATTTCTTTGAAGGTCTCTAAGAACTTGCTT	1	2	12	AA1	1.0	.
chr1	227577801	227577822	chr1:227577801-227577822	0	AGACTTGTTCATGTGGTTGCTT	1	2	2	AD1	1.0	.
chr1	227579057	227579078	chr1:227579057-227579078	0	AGACTTGTATTGAACCTTGTTT	1	2	2	DD2	-	.
chr1	227579519	227579542	chr1:227579519-227579542	0	AAACCTGCCCATATAGACATGCAC	2	2	4	BD3	-	.
chr1	227580096	227580120	chr1:227580096-227580120	0	CAACTTGTTCTCCTGGAGCTATTGT	1	3	5	ACD2	2.0	.
chr1	227581289	227581311	chr1:227581289-227581311	0	CAACATACCTAGGTAACTAGCCC	1	3	3	ACC2	1.0	.
chr1	227582465	227582490	chr1:227582465-227582490	0	GGGCATGCCACTTGCCCAGCTAATTT	1	3	6	ACC1	-	.
chr1	227584063	227584083	chr1:227584063-227584083	0	GGGCAAGTCTAGAGCCAGTTC	1	1	1	B2	-	.
chr1	227586336	227586358	chr1:227586336-227586358	0	AATCAACTTTCATAAGCATGTTT	2	2	3	AD1	-	.
chr1	227588025	227588056	chr1:227588025-227588056	0	CAACATGTTCATGTTTTCTCATCAATTAGCTC	1	3	12	ACC2	1.0	.
chr1	227588691	227588723	chr1:227588691-227588723	0	AGGCAAGGTTTCACTTGTTGGCCAGGCTGGTCT	1	2	13	BD2	-	.
chr1	227588985	227589013	chr1:227588985-227589013	0	AGGGTTGTTTTTTTCTTGTAGATTTGTTT	1	2	9	AA2	-	.
chr1	227589552	227589578	chr1:227589552-227589578	0	AGCCAAGCTCCCCGAGTGAGCAATTCC	1	2	7	AD3	1.0	.
chr1	227591545	227591564	chr1:227591545-227591564	0	TGACTTGTTTGGGCACCTCT	1	3	0	ABC2	-	.
chr1	227592195	227592217	chr1:227592195-227592217	0	GGGGATTTTCACAGAGCAAGCTT	2	2	3	AA1	1.0	.
chr1	227594720	227594740	chr1:227594720-227594740	0	AGACAATTCTTTGACATGCCT	1	2	1	AC2	2.0	.
chr1	227595856	227595878	chr1:227595856-227595878	0	AGGCAAGTTCCCAAGACCAGTCC	1	1	3	B2	-	.
chr1	227595991	227596010	chr1:227595991-227596010	0	AGACTAGTCTTACCAAGTTT	3	2	0	CD	-	.
chr1	227596179	227596202	chr1:227596179-227596202	0	AGGGATGTTCCACAGGGCAGGCTT	2	2	4	AB3	-	.
chr1	227597215	227597242	chr1:227597215-227597242	0	GAGCATGTCCTTAAGGCACAGATAGCTC	1	2	8	AC1	1.0	.
chr1	227600628	227600656	chr1:227600628-227600656	0	GGAGTTGTTTTTTTCTTTTAGATTTGTTT	1	2	9	AA2	-	.
chr1	227603895	227603919	chr1:227603895-227603919	0	AGACATTCACTTTCTGGACATGTCT	2	2	5	AD1	-	.
chr1	227606500	227606526	chr1:227606500-227606526	0	AGACATTCCATTCCCAGGGACATGCCG	1	3	7	ACC2	1.0	dELS,CTCF-bound
chr1	227608897	227608918	chr1:227608897-227608918	0	AGACTTGCCCTCAGGTAAATTT	1	2	2	AA1	1.0	.
chr1	227612811	227612834	chr1:227612811-227612834	0	GAGCACGCCTCACCAAATATGCCC	1	2	4	AB2	1.0	.
chr1	227615280	227615301	chr1:227615280-227615301	0	GAGGTAGTTTCAGGTCATGTTT	1	2	2	AD2	-	.
chr1	227615400	227615427	chr1:227615400-227615427	0	GGACAAGACCCAAAACTCAGGCTTGATC	1	2	8	DD2	2.0	.
chr1	227617066	227617096	chr1:227617066-227617096	0	ATGCTAACCTTTAGGATTGTGAAGCTAGCCC	1	2	11	AD1	2.0	.
chr1	227621229	227621257	chr1:227621229-227621257	0	GAGCAAGATTCTGCCTTAAAAAAAAGTTT	1	2	9	AD2	-	DNase-H3K4me3
chr1	227621435	227621461	chr1:227621435-227621461	0	GAGCTGGCCCGTCTTACAAGGAAGTTC	1	2	7	AB2	2.0	DNase-H3K4me3
chr1	227621555	227621576	chr1:227621555-227621576	0	AAACTTATCTTTAGGTTTGTCT	1	2	2	AA2	1.0	.
chr1	227628321	227628343	chr1:227628321-227628343	0	AGTCTTGCTCCATTGGCAAGCTT	1	2	3	CD	2.0	.
chr1	227629849	227629872	chr1:227629849-227629872	0	AAGCAAGCCCTATTAGGCATTCAA	1	3	4	ACD2	1.0	.
chr1	227632993	227633024	chr1:227632993-227633024	0	AAACTAGTGTTCAGCTTGATTAGGACAAACCC	1	2	12	AD2	-	.
chr1	227633672	227633700	chr1:227633672-227633700	0	AAACAAGCCCTAGCCAGAAGGGAATTTCT	2	2	9	AA1	1.0	dELS
chr1	227636720	227636746	chr1:227636720-227636746	0	GGAGTAGCCTTGGGGGTGAGCTTGACC	1	2	7	AD3	2.0	.
chr1	227643477	227643496	chr1:227643477-227643496	0	AACCTTGTCTAAATATGTTT	3	2	0	AD2	-	.
chr1	227646101	227646126	chr1:227646101-227646126	0	GAACTTGTTCAAAATTCAAAAAGTCA	1	3	6	ACC2	1.0	.
chr1	227646434	227646458	chr1:227646434-227646458	0	GGACAGTTTCTGCCAGAACAAGTTC	1	2	5	AB1	-	.
chr1	227646593	227646613	chr1:227646593-227646613	0	GGGCATGCCTGGACCCTGCCC	2	2	1	BD1	-	.
chr1	227647404	227647428	chr1:227647404-227647428	0	GAGCATGCCAGCAAGAGTCATGTTA	1	3	5	CCD2	1.0	.
chr1	227651657	227651679	chr1:227651657-227651679	0	AGACTTGCTTTCTGAAAAAGGCT	1	2	3	AD1	1.0	.
chr1	227654969	227654997	chr1:227654969-227654997	0	AAGAATGTTGCAAAGCCTTTAACAAGTTC	1	3	9	ACC1	-	.
chr1	227661409	227661429	chr1:227661409-227661429	0	GGACTTGTTTTTGATATGCTT	1	2	1	AC1	-	.
chr1	227664390	227664414	chr1:227664390-227664414	0	GAAATAGCCTCCTCAGCACTTGCTT	1	2	5	AD2	1.0	.
chr1	227672610	227672641	chr1:227672610-227672641	0	GGAAAAGCCTACTTTGGTGCCCAGGCTTGTGT	1	2	12	AD3	-	.
chr1	227676211	227676231	chr1:227676211-227676231	0	AAACCAATCTAAAACAAGCCT	1	2	1	AB1	-	.
chr1	227677272	227677300	chr1:227677272-227677300	0	AGACAAGCTCCACCCAAGTTGGGAAGCTC	1	2	9	AC1	1.0	.
chr1	227679778	227679801	chr1:227679778-227679801	0	AAGCCTGCCTTGTGGAACATCCCT	2	2	4	AB3	-	.
chr1	227679970	227679989	chr1:227679970-227679989	0	AAACTTGGTAAAACTAGTCT	3	2	0	CD	-	.
chr1	227680107	227680129	chr1:227680107-227680129	0	GGACTGGTCTTGGGAAGTTGCCC	1	2	3	AB2	-	.
chr1	227681133	227681157	chr1:227681133-227681157	0	AGGAAACCTCATTGTGAGCATGCCT	2	2	5	AA1	-	.
chr1	227681313	227681333	chr1:227681313-227681333	0	AGGCATGTCGAAGAATTGTCT	1	2	1	AC2	-	.
chr1	227686124	227686150	chr1:227686124-227686150	0	GGAATTGCTCACTCAGGGAGCATGGCT	1	2	7	AD3	-	DNase-H3K4me3
chr1	227687700	227687719	chr1:227687700-227687719	0	AGGGATGTTCAAGCTTGCTG	3	2	0	AC2	2.0	.
chr1	227688952	227688977	chr1:227688952-227688977	0	AGACATGTTTTACAGCAGACTAATTC	2	1	6	A1	-	.
chr1	227690901	227690922	chr1:227690901-227690922	0	GAACTTGTTTCAAGAAATATTT	2	2	2	AA1	1.0	.
chr1	227692306	227692332	chr1:227692306-227692332	0	AAGTTAGTTGAATGACTAAGCTAGTTG	1	3	7	ACC1	-	.
chr1	227700817	227700845	chr1:227700817-227700845	0	AAACTCCTCTGAGCTAAAGGAGCATGTTC	2	2	9	AB1	-	.
chr1	227707781	227707802	chr1:227707781-227707802	0	AAGTATGTTCACAGGCATCCTT	1	2	2	AA2	-	.
chr1	227708861	227708884	chr1:227708861-227708884	0	AAACTATTCCAAATAAGAAAGCTC	1	2	4	AA2	-	.
chr1	227709917	227709937	chr1:227709917-227709937	0	AGACATGTAGTCAGCAAGTCT	1	3	1	CCD2	1.0	.
chr1	227712687	227712706	chr1:227712687-227712706	0	AGACAAGCCTGAGCAACACA	2	3	0	ACD2	1.0	.
chr1	227713194	227713226	chr1:227713194-227713226	0	AGACAGGTTTTACCATGTTGGCCAGGCTGGTCT	1	2	13	BB2	2.0	.
chr1	227714599	227714627	chr1:227714599-227714627	0	AAACTTCACTGAGGTAAAGGAGCATGTTC	2	2	9	AD1	1.0	.
chr1	227715145	227715177	chr1:227715145-227715177	0	GAGAAAGTTCAGGTTACTTACAAAGGGAAGCCC	1	2	13	AA2	-	.
chr1	227715354	227715379	chr1:227715354-227715379	0	GGACTTCCTCACCACCAGGCATGCCT	1	1	6	A2	2.0	.
chr1	227717844	227717867	chr1:227717844-227717867	0	AAGCTTGCTCTGTGAAAAATCCCC	2	2	4	AA1	-	.
chr1	227718529	227718548	chr1:227718529-227718548	0	AGAGATGCCCAAACAAGTCA	3	2	0	AC2	-	.
chr1	227719550	227719576	chr1:227719550-227719576	0	GGAATTGCTCACTCAGGGAGCTTGGCT	1	2	7	AD3	1.0	.
chr1	227720799	227720819	chr1:227720799-227720819	0	AGACAAGCCCCCAAATTGTTA	1	3	1	ACC2	-	.
chr1	227723680	227723699	chr1:227723680-227723699	16	GGGCCTGTCCAGACATGCCT	4	1	0	B1	1.0	.
chr1	227723810	227723836	chr1:227723810-227723836	10	AGACGAGCTCTGAAGAGGAACTTTTCT	1	2	7	AB3	1.0	.
chr1	227724587	227724607	chr1:227724587-227724607	0	AGACTTGCCTTGGTCATTTTT	2	2	1	AD1	-	.
chr1	227727357	227727385	chr1:227727357-227727385	0	AAATAAGTCTAGCGTGGTCGGGCATGCTG	1	2	9	AC2	-	.
chr1	227730285	227730314	chr1:227730285-227730314	0	CAGCATGCCTCCCCAACCCCGGACAGGATC	1	3	10	BCD2	1.0	pELS,CTCF-bound
chr1	227731932	227731963	chr1:227731932-227731963	0	AGCCCTGCCTGGAGGCCCTGGTGAGCTTGCCC	1	2	12	BD4	-	.
chr1	227736898	227736922	chr1:227736898-227736922	0	AGGGATGTCCTCCCTAGGTATGTCT	1	2	5	AA2	1.0	pELS
chr1	227740729	227740749	chr1:227740729-227740749	3	GGACATGCTCATGGCATGTTT	3	1	1	C2	1.0	.
chr1	227742791	227742819	chr1:227742791-227742819	0	TGGCTTGCCTGACTTTGAGGAGCATGACT	1	2	9	CD	-	.
chr1	227745746	227745768	chr1:227745746-227745768	0	GGGCATGTCAGCAAGACAAGCCT	2	1	3	C2	-	.
chr1	227747155	227747176	chr1:227747155-227747176	0	ACGCTTGTCTGCAGGATTGTTT	1	2	2	AD2	-	.
chr1	227750518	227750537	chr1:227750518-227750537	4	GCACATGCCCTGGCAAGCTG	4	3	0	CCD1	1.0	dELS
chr1	227752712	227752739	chr1:227752712-227752739	0	CAGCAACCTCTGGGTGGTAGACTTGTTT	1	2	8	AC1	-	.
chr1	227753403	227753425	chr1:227753403-227753425	0	GGGCAGGTTCACGGGGCATTCTT	1	2	3	AB2	-	.
chr1	227754096	227754124	chr1:227754096-227754124	0	GAAGTAGCTCTCAGCAGATGGGGAAGCCC	1	2	9	AA2	2.0	dELS,CTCF-bound
chr1	227754996	227755018	chr1:227754996-227755018	0	AAGTAATCCTGAAAAACTAGTTC	1	2	3	AA1	-	.
chr1	227755344	227755372	chr1:227755344-227755372	0	AGGCATGCATTACCATGTCTGGCTAGTTT	1	2	9	CD	-	.
chr1	227760037	227760058	chr1:227760037-227760058	1	GGGCATGCCCTTGGACTTCCCA	1	2	2	AC3	1.0	.
chr1	227763833	227763857	chr1:227763833-227763857	0	GGGCTTGCTGGAGACAGACAGGCTG	1	3	5	BCC1	-	.
chr1	227767144	227767173	chr1:227767144-227767173	0	CCTCTTGCCTTTCTGATCACAAACAAGCTC	1	3	10	CDD2	-	dELS
chr1	227767666	227767689	chr1:227767666-227767689	0	GGGCATGTGTATATGTGCATGTCT	1	2	4	DD2	-	.
chr1	227771069	227771098	chr1:227771069-227771098	0	AGGCTAGCCAGGCAGGAGTGGGCCTTGCTT	1	2	10	CD	-	dELS
chr1	227775480	227775503	chr1:227775480-227775503	2	AGGCGAGCCAGAGCAGACATGTCC	1	2	4	BC1	2.0	.
chr1	227776255	227776276	chr1:227776255-227776276	2	AGGCATGCCCCAGGGCCAGCCT	2	1	2	B2	-	.
chr1	227783140	227783167	chr1:227783140-227783167	0	CAACATGTTTGTTCCTTCCAGCTTGATC	1	3	8	CCD1	1.0	.
chr1	227788024	227788048	chr1:227788024-227788048	5	GGACTAGCCAGGGCAGAGCTAGCAG	1	3	5	CCD1	-	pELS,CTCF-bound
chr1	227790424	227790453	chr1:227790424-227790453	0	GGTCTTCTCTGAAAGAGGCCAAACAAGTTT	1	2	10	AD1	-	.
chr1	227794089	227794120	chr1:227794089-227794120	1	TGACTTGCTCATTTCAGGAGGGGAGCTGGGCC	1	3	12	BCD2	-	dELS
chr1	227796701	227796728	chr1:227796701-227796728	0	AAGCATGTTCTATGTAAGGGGCTGGGTG	1	3	8	BCD2	1.0	.
chr1	227799249	227799278	chr1:227799249-227799278	0	GAACATGCACTGTATGTTACATGCATGTTT	1	2	10	DD2	-	.
chr1	227802036	227802063	chr1:227802036-227802063	0	AAGCAATTCTCCTGCCTCAAGCAATTCT	1	2	8	AA2	-	.
chr1	227809740	227809759	chr1:227809740-227809759	0	CAACAAGTCTTAACAAACTT	3	3	0	ACC1	1.0	.
chr1	227810607	227810637	chr1:227810607-227810637	0	CAGCTAGTTTTTTGAAAAGATGAACAAAACT	1	3	11	ACD2	-	.
chr1	227814238	227814259	chr1:227814238-227814259	0	GAGAAAGCTCTTTGACATGCCC	1	2	2	AC2	1.0	.
chr1	227814683	227814714	chr1:227814683-227814714	0	CAACAAGTCTCTAGGAAATTCCAAACTTTCCC	1	2	12	AC2	-	.
chr1	227814778	227814806	chr1:227814778-227814806	0	AAAGTTGCCTCCTGGCAGGGAAATTGTTT	1	2	9	AA2	-	.
chr1	227817462	227817483	chr1:227817462-227817483	0	GGACTAGTCTCAAAACAAGGTA	1	2	2	CD	1.0	.
chr1	227819277	227819300	chr1:227819277-227819300	0	AAGTTTGCTTAACCAAACTTTTCT	1	2	4	AA2	-	.
chr1	227822279	227822301	chr1:227822279-227822301	0	GAGCATATTTAATACACTTGTTT	1	2	3	AD2	1.0	.
chr1	227822835	227822862	chr1:227822835-227822862	0	GAGCATGTGTCTTACCCTGGGCATGTTC	1	1	8	D2	1.0	.
chr1	227825335	227825361	chr1:227825335-227825361	0	GCACATGCCACCACGCCCAGCTAGTTT	1	3	7	CCD1	1.0	.
chr1	227825841	227825869	chr1:227825841-227825869	0	AGGATTGTCTTGGCTATTCAGGCTTTTTT	1	2	9	AA2	-	.
chr1	227831410	227831432	chr1:227831410-227831432	0	AGACATGTACTATGGCCTAGCCT	1	2	3	DD2	2.0	.
chr1	227835489	227835510	chr1:227835489-227835510	0	AAGCTAGTGTTCAAACAAGTAC	1	2	2	DD2	-	.
chr1	227837947	227837974	chr1:227837947-227837974	0	GGTCTTGCTCTATTTCCCAGGCTGGTTT	1	2	8	BD3	-	.
chr1	227838613	227838634	chr1:227838613-227838634	0	AAGCAGGCTTTGAAAAATGTTC	1	2	2	AB2	-	CTCF-only,CTCF-bound
chr1	227838698	227838722	chr1:227838698-227838722	0	AGTTTTGTTTGCTTTGAGCAAGTTA	1	3	5	ACD1	-	CTCF-only,CTCF-bound
chr1	227839578	227839600	chr1:227839578-227839600	0	GAGCAACTTTCTCAGACTTTCTT	1	2	3	AA2	1.0	.
chr1	227843092	227843119	chr1:227843092-227843119	0	AGCCTTGCCCTTTCTATGAGACATGTGT	1	2	8	DD3	-	.
chr1	227845543	227845573	chr1:227845543-227845573	0	ACACATGTCCTACATCATGCCCGACATGCTG	1	3	11	CCD1	2.0	.
chr1	227847075	227847098	chr1:227847075-227847098	0	AAAAAAGTTTACTAAAACTAACCC	1	2	4	AA2	-	.
chr1	227851407	227851433	chr1:227851407-227851433	0	AAACTTTTCTTAATTTAGGAAAAGTTT	1	2	7	AA2	1.0	.
chr1	227851925	227851945	chr1:227851925-227851945	0	AGACAAGGTCTCAGCATGTTG	1	3	1	CCD2	1.0	.
chr1	227855374	227855398	chr1:227855374-227855398	0	AAACATTTTTAAATTCAGCAAGTTT	1	2	5	AC2	-	.
chr1	227856130	227856151	chr1:227856130-227856151	0	CAGCAAGTCAAAGAACTTTTTT	1	3	2	ACC1	-	.
chr1	227856813	227856842	chr1:227856813-227856842	0	GGCAAAGCCCGAGAGACAAAAAGCTAGCTG	1	3	10	ACD1	-	.
chr1	227857634	227857655	chr1:227857634-227857655	0	ATGCATGTCAGGCAGCAAGCCC	2	3	2	CCD1	-	.
chr1	227858332	227858353	chr1:227858332-227858353	0	AGGCCTGTCCCTTGGCATGCCC	2	2	2	BC2	3.0	.
chr1	227859044	227859071	chr1:227859044-227859071	0	AGGCAAGTCCCATGACCACACCTTGCTC	1	2	8	CD	-	.
chr1	227863470	227863498	chr1:227863470-227863498	0	AGAAAAGCCTTTCTAACAAAGAAAAGCTT	1	2	9	AA2	-	.
chr1	227865023	227865055	chr1:227865023-227865055	0	AGACTTGCACACCATAAACTACAAAACATGACT	1	2	13	DD2	1.0	.
chr1	227865493	227865518	chr1:227865493-227865518	0	GAACTTGGTGTTCCTGGAGCAAGTTT	1	2	6	CD	1.0	.
chr1	227866982	227867003	chr1:227866982-227867003	0	CAACAAATTTGGGGGCAAGTTT	1	2	2	AC1	2.0	.
chr1	227868843	227868869	chr1:227868843-227868869	0	AGGCATGCCTTCCTCTTATACTAATCC	2	2	7	AD1	1.0	.
chr1	227871563	227871591	chr1:227871563-227871591	0	AAACTTGACCTCTATCTCCCAACTTGTCA	1	3	9	CCD2	-	.
chr1	227871699	227871721	chr1:227871699-227871721	0	GCACAAGTTAGCAAGGCATGTTG	1	3	3	CCD1	1.0	.
chr1	227877125	227877153	chr1:227877125-227877153	0	AAACAAATTTACAAGAAAAAAGCAACCCC	1	2	9	AA2	-	.
chr1	227881935	227881966	chr1:227881935-227881966	0	GAGCTATTCTTACCACCTGAAAGAGCATGTCA	1	2	12	AC2	-	.
chr1	227885949	227885968	chr1:227885949-227885968	0	AGGCAGGCCCAGTCTAGCCT	1	2	0	BD2	1.0	dELS,CTCF-bound
chr1	227894067	227894099	chr1:227894067-227894099	0	GGACTTATCTGCTGCGGCATCTTGGACATTCTT	1	2	13	AA2	-	dELS
chr1	227896065	227896094	chr1:227896065-227896094	1	AGGCCAGCATTCCTCTCGCAGAGCATGCCC	2	2	10	BD1	2.0	dELS,CTCF-bound
chr1	227900906	227900926	chr1:227900906-227900926	0	GGCCCAGTTCCAGGCTTGTCA	1	3	1	BCD1	-	dELS
chr1	227901949	227901972	chr1:227901949-227901972	0	GGACAAGACAATGGGGACAAGCCT	1	2	4	CD	-	.
chr1	227904068	227904087	chr1:227904068-227904087	0	GAGCATGCCCAGCCGAGCTC	3	2	0	BD1	3.0	.
chr1	227904816	227904839	chr1:227904816-227904839	0	ACACAAGGCTGCAGGAACTAGTCT	1	2	4	DD1	-	.
chr1	227910038	227910070	chr1:227910038-227910070	0	TAACATGTCAGATATGTGTTGTTAAACAATCCT	1	3	13	ACC1	1.0	dELS,CTCF-bound
chr1	227910882	227910906	chr1:227910882-227910906	0	ATTCTAGTTTTTTAAAAGCAAGCTT	1	2	5	DD4	-	dELS,CTCF-bound
chr1	227911646	227911667	chr1:227911646-227911667	0	GGGCATGCTTTCAGCAAAGCTT	2	2	2	AD1	-	.
chr1	227914061	227914081	chr1:227914061-227914081	0	GAACCTGCCCCAGGCGAGCCT	1	2	1	BB2	3.0	.
chr1	227914262	227914294	chr1:227914262-227914294	0	GGACTTGCTGCAGAAGGCAGGGAGGACTGGCTG	1	3	13	BCC1	-	.
chr1	227915926	227915945	chr1:227915926-227915945	8	GCTCAAGCCTGGGCTTGCCT	3	2	0	DD4	1.0	dELS,CTCF-bound
chr1	227917113	227917141	chr1:227917113-227917141	0	CAGCCAGTCCACCCACCAGCGACTTGTCT	1	3	9	BCC1	1.0	dELS
chr1	227919048	227919069	chr1:227919048-227919069	0	CAACTAGCTAGCAGACATTTTT	2	3	2	ACC1	-	.
chr1	227922389	227922421	chr1:227922389-227922421	0	CAGCTTGCTGGACAGGTGAGGACAAACATGACC	1	3	13	CCD1	-	.
chr1	227924219	227924246	chr1:227924219-227924246	0	GAACTTGCTGCTGTACTTAAGGTTGTCT	1	2	8	AC2	1.0	.
chr1	227928133	227928157	chr1:227928133-227928157	0	GAGCTGGTTTGACGGTGACTAGCTG	1	3	5	BCC2	-	.
chr1	227928207	227928238	chr1:227928207-227928238	0	CAGCAAGTGTGGCTACACCTGGAGACTTGCCG	1	3	12	CCD2	-	.
chr1	227930607	227930637	chr1:227930607-227930637	0	GGTCTTGCTCTTCATCTTCAGAGGAATGCTT	1	2	11	AD2	-	.
chr1	227933538	227933564	chr1:227933538-227933564	0	CAGCCTGTCTTGGCTTTGGACATGCCT	1	2	7	BC3	1.0	.
chr1	227946339	227946359	chr1:227946339-227946359	2	GGACAAGCCCAGGGTGTGTCC	1	2	1	AB1	-	pELS,CTCF-bound
chr1	227949966	227949995	chr1:227949966-227949995	0	TGGCATGCTTAAAGGCATGGAGGCTGCCTC	1	3	10	ABC2	-	.
chr1	227950904	227950932	chr1:227950904-227950932	0	TGGCTTGTCCAGGTAGGCAGGACAAGCCA	1	2	9	CC	1.0	.
chr1	227951796	227951822	chr1:227951796-227951822	0	AGTCAAGTCCCAAATTTGAGCCAGTTT	1	2	7	BD2	-	.
chr1	227955293	227955322	chr1:227955293-227955322	0	AGATATGCCCTTCCAGTCTGCAGCTTGTCT	1	2	10	AC2	1.0	.
chr1	227957675	227957695	chr1:227957675-227957695	0	AGGCTAGTCTCAAACTGGCAA	1	3	1	BCD2	1.0	.
chr1	227961163	227961186	chr1:227961163-227961186	0	GGACAAGTTGATCAGGAGAAGCTC	1	2	4	AC2	-	.
chr1	227966157	227966185	chr1:227966157-227966185	0	TGACAAGCCTTACCCGGGAAGGCTTATAC	1	3	9	ACD2	-	.
chr1	227966666	227966690	chr1:227966666-227966690	0	CACCATGCCTGGCCTGGGCTAGTCC	1	2	5	CD	-	.
chr1	227968108	227968128	chr1:227968108-227968128	0	AGACAGGCCCAGGTCTTGCCT	1	2	1	BD2	-	CTCF-only,CTCF-bound
chr1	227971483	227971512	chr1:227971483-227971512	0	GGTCCTGCCTCCCAGCAAGTAAGCAAGCTC	1	2	10	BD4	1.0	.
chr1	227971559	227971579	chr1:227971559-227971579	0	GAACTTTCTCCAGCCAAGTTC	1	2	1	AD2	1.0	.
chr1	227972615	227972644	chr1:227972615-227972644	0	GGTCCTGCCTCCCAGCAAGTAAGCAAGCTC	1	2	10	BD4	1.0	.
chr1	227972691	227972711	chr1:227972691-227972711	0	GAACTTTCTCCAGCCAAGTTC	1	2	1	AD2	1.0	.
chr1	227973314	227973345	chr1:227973314-227973345	0	GAGCTTGTTTGCTGAGAGGCAGGAGCTGGGCC	1	2	12	BD4	-	dELS
chr1	227977369	227977396	chr1:227977369-227977396	0	GGGCTTGGCCTCTGAGCTGGACTTCTTT	1	2	8	AD2	-	.
chr1	227979555	227979575	chr1:227979555-227979575	0	CAACATACCGAGAACTTGTCT	1	3	1	ACC2	-	.
chr1	227979963	227979995	chr1:227979963-227979995	0	GGGTTTGTTTGATAATCAGAAAAAAGCATATCC	1	2	13	AA2	-	.
chr1	227980056	227980075	chr1:227980056-227980075	0	GGACAAGTTCGAGCATCTTA	4	2	0	AC3	1.0	.
chr1	227981815	227981842	chr1:227981815-227981842	0	TAACTTCTTACTGCTTCTGAACATGTTT	1	3	8	ACC2	-	.
chr1	227995193	227995223	chr1:227995193-227995223	0	ATGCAAGTCCGTAGTCTCTCTGGACTGGTTT	1	2	11	BD3	-	.
chr1	227995697	227995729	chr1:227995697-227995729	0	GGACATCCCATGGGGAGGGTGCTGAGCATGCTA	1	3	13	ACC2	-	.
chr1	227996614	227996635	chr1:227996614-227996635	0	AACAAAGCTTAAAAGCAAGCCT	1	2	2	AD4	2.0	.
chr1	227996868	227996892	chr1:227996868-227996892	0	AGACAAGCACATCAAAAAATTGCCT	1	2	5	AD2	-	.
chr1	228000478	228000507	chr1:228000478-228000507	0	AGACATGCCTGTTGGACCCCAGAGTTGACT	2	2	10	AD1	-	.
chr1	228000984	228001007	chr1:228000984-228001007	0	AGGGCAGCTCAGAAAGGCAAGCTC	1	2	4	AB4	1.0	.
chr1	228001060	228001088	chr1:228001060-228001088	0	GAGCATGCCCCCCATCCTGGCGCAATCTT	2	2	9	AD1	2.0	.
chr1	228003607	228003634	chr1:228003607-228003634	0	AGGGAAGCTTCCAGAAGGGACCAAGTTC	1	2	8	AD2	-	CTCF-only,CTCF-bound
chr1	228004332	228004355	chr1:228004332-228004355	0	CGGCATGCCCCCAGGAGCCTGCCC	1	2	4	BC2	1.0	DNase-H3K4me3,CTCF-bound
chr1	228004716	228004739	chr1:228004716-228004739	0	AGGCAGGTACCGAGGAGCTAGTTC	1	2	4	BD1	-	DNase-H3K4me3,CTCF-bound
chr1	228005241	228005270	chr1:228005241-228005270	0	GGCCAAGTCCAGAGGAGCACAAACACGCTC	1	2	10	BD3	1.0	DNase-H3K4me3,CTCF-bound
chr1	228008247	228008272	chr1:228008247-228008272	0	AGAGAAGCCTCCCCACAAGCATGCAC	1	2	6	AD3	-	.
chr1	228009194	228009218	chr1:228009194-228009218	0	AGGCTGGCTCCCTGGGGACAAGTCT	1	1	5	B2	1.0	dELS
chr1	228012037	228012057	chr1:228012037-228012057	0	GGGCTTGTTCTAACGATGTTT	2	2	1	AD1	1.0	.
chr1	228012603	228012628	chr1:228012603-228012628	0	TAACTTGCCCCCTTTAAGAGTAGTTG	1	3	6	ACC2	-	.
chr1	228012754	228012786	chr1:228012754-228012786	0	AGGCTGGTTCTGGCTCCCAAAGAGAAAAAGCTC	1	2	13	AB2	-	.
chr1	228015068	228015097	chr1:228015068-228015097	0	AGACAAGTCTGTGATCTTATCAACTTTTTC	1	2	10	AC1	-	.
chr1	228016239	228016264	chr1:228016239-228016264	0	GAGCAAGTTTAGACTCAAGGAAGCCA	1	2	6	AC1	1.0	.
chr1	228017327	228017346	chr1:228017327-228017346	0	CAACCAGCTTCAGCAAGCCT	3	3	0	BCC1	1.0	.
chr1	228018239	228018259	chr1:228018239-228018259	0	TCCCTTGTCCCAGGCAAGCCT	1	3	1	CDD2	-	.
chr1	228019369	228019400	chr1:228019369-228019400	0	AGGCCAGTCCCTGTTTTGTAAGCAGCAAGCTC	1	2	12	BC2	2.0	.
chr1	228021145	228021168	chr1:228021145-228021168	0	AGGCTGGCCTGGCAGAGCTTCCCT	1	2	4	AB2	1.0	.
chr1	228028619	228028650	chr1:228028619-228028650	0	TGGCTAGTTCCGTATAAATTTTAGGATTGTTT	1	2	12	AC2	-	.
chr1	228033673	228033705	chr1:228033673-228033705	0	GGATTAGCTCATCAATTTCTGCAAAAAAAGCTT	1	2	13	AA2	1.0	.
chr1	228043777	228043804	chr1:228043777-228043804	0	AAAGATGCCCGTGCTCCCAGACATACCC	1	2	8	AA2	2.0	.
chr1	228052716	228052744	chr1:228052716-228052744	0	AGACTAATCTTCCTGCAGAAGACAACTTC	1	2	9	AA2	-	.
chr1	228054923	228054943	chr1:228054923-228054943	0	AGGCGAGTTCGAGACTAGCCT	2	1	1	B1	-	.
chr1	228059779	228059809	chr1:228059779-228059809	0	GGGCTTCTCTTGGGTGGGACAGGGCTTCTCC	1	2	11	AA2	1.0	dELS,CTCF-bound
chr1	228060015	228060040	chr1:228060015-228060040	0	GAGCTTCTCCTGACCAGGGCAAGGCC	1	2	6	AD2	-	dELS,CTCF-bound
chr1	228065323	228065352	chr1:228065323-228065352	0	GGGCTTCCCCGCAGTCCCTTGGGCTATCCT	1	2	10	AA2	1.0	.
chr1	228065860	228065882	chr1:228065860-228065882	0	TGACAAGCCATGAGAGAAAGTCC	1	3	3	ACC2	-	.
chr1	228066409	228066433	chr1:228066409-228066433	0	GGGCATGACCTCCTGGAGCAACTTC	1	2	5	AD2	-	.
chr1	228072930	228072950	chr1:228072930-228072950	0	TGACTAGCCCCCAGCATGGCT	2	3	1	CCD1	1.0	.
chr1	228074474	228074495	chr1:228074474-228074495	0	AGACATGTCTCCGGAGAAGATC	2	2	2	AD1	-	.
chr1	228075913	228075933	chr1:228075913-228075933	0	TGAGGTGTCCCGGGCATGCTC	2	3	1	ABC1	-	.
chr1	228077476	228077496	chr1:228077476-228077496	0	AGGATCGCCTTAAACAAGCCT	1	2	1	AB1	1.0	pELS
chr1	228077730	228077758	chr1:228077730-228077758	0	AAAGTAGCTCCACACCTTCAGCCATGTCT	1	2	9	AD2	1.0	.
chr1	228078882	228078909	chr1:228078882-228078909	0	AAGCCAGCCTGCCTGGGAAAACAAGGTC	1	2	8	BD3	-	.
chr1	228078916	228078942	chr1:228078916-228078942	0	GAGCTAGTCCAGGGGAGGGACATGTGC	2	1	7	D1	-	.
chr1	228085396	228085425	chr1:228085396-228085425	0	GACCTTGTTAGCGACTTGACAGACATGTCC	1	2	10	CD	-	dELS,CTCF-bound
chr1	228088060	228088085	chr1:228088060-228088085	0	AGGCCTGTTCTGGGCAAAGGAAGCCC	1	2	6	AB2	-	dELS,CTCF-bound
chr1	228091588	228091617	chr1:228091588-228091617	0	GGTCATGTGTCTTCCCCTCTGAGCATGCCT	1	2	10	DD1	2.0	.
chr1	228092994	228093019	chr1:228092994-228093019	0	AAACATTCTTCCTAAAAGACTTTTTT	1	2	6	AA2	1.0	.
chr1	228093413	228093432	chr1:228093413-228093432	0	GGGGATGCTGGAACATGCCG	4	3	0	ACC1	-	dELS,CTCF-bound
chr1	228094305	228094327	chr1:228094305-228094327	0	TAACTTGTACAGTTAACAAGCCT	1	3	3	CCD2	1.0	.
chr1	228103600	228103622	chr1:228103600-228103622	0	AGACTAGCCTGTCCAACATGGTG	1	3	3	CCD1	-	.
chr1	228105836	228105858	chr1:228105836-228105858	0	GAACAAGCTTAAGGGGCAAGGGA	1	3	3	CDD3	-	.
chr1	228107021	228107047	chr1:228107021-228107047	0	ATGCTAGCTTAATTTTCAAACATTCTT	1	2	7	AD3	1.0	.
chr1	228107218	228107237	chr1:228107218-228107237	0	AGACTAGCCTGGGCAACACA	2	3	0	ACD2	-	.
chr1	228108970	228109002	chr1:228108970-228109002	0	GGGCTGGTCCAGGAGGGTCTTCGGGGAAAGCTC	1	2	13	AB2	1.0	PLS,CTCF-bound
chr1	228110319	228110339	chr1:228110319-228110339	0	GAGCTTATTCCGGGCATTTCC	1	2	1	AA2	-	pELS
chr1	228116528	228116550	chr1:228116528-228116550	0	AGACTAGCCTGGCCAACATGGTG	1	3	3	CCD1	-	.
chr1	228118282	228118302	chr1:228118282-228118302	0	TGACTTGTCTTAAACATCCCT	1	2	1	AC2	-	DNase-H3K4me3
chr1	228118385	228118415	chr1:228118385-228118415	0	AAACTTCTTTTCATAGCTAGGGGGCATGGCT	1	2	11	AD2	-	.
chr1	228119566	228119597	chr1:228119566-228119597	0	AAGCATGGCCACATAATTACAAGGTCAAGCTC	1	2	12	DD2	-	.
chr1	228121511	228121537	chr1:228121511-228121537	0	GATCTTGTCTACCTATTAAGCTAGGTT	1	2	7	DD3	-	PLS,CTCF-bound
chr1	228123614	228123642	chr1:228123614-228123642	0	GAGAATGCCCACGTTTCACAAGAATGTTT	1	2	9	AA2	-	dELS
chr1	228123759	228123785	chr1:228123759-228123785	0	TAACTTTCCTTTCACCAAAGCTTGTCT	1	2	7	AC1	2.0	dELS
chr1	228124393	228124417	chr1:228124393-228124417	0	AAGAATGCCTCAGATGAGCATGCAT	1	2	5	AD3	1.0	.
chr1	228125222	228125254	chr1:228125222-228125254	0	GATCATGTTTATGATAATGTGAAGAGATTGTTT	1	2	13	AD2	1.0	.
chr1	228125698	228125725	chr1:228125698-228125725	0	AAACAAGTATCCTGTGAAAGGCATACTT	1	2	8	AD2	-	.
chr1	228126512	228126542	chr1:228126512-228126542	0	AGACAAACGCCCCAATACTGGGAACAAGCTC	1	2	11	AD1	1.0	.
chr1	228126607	228126638	chr1:228126607-228126638	0	CAACTTGTACCCAAAACCAAATGAACAAGTTC	1	2	12	CD	1.0	.
chr1	228126777	228126809	chr1:228126777-228126809	0	AAAATAATCCACATGGAATGCGGAGGCATGTCC	2	2	13	AA1	-	.
chr1	228131900	228131923	chr1:228131900-228131923	0	GGACTTGCTAAAAAGGGCTTACCT	1	2	4	AC2	2.0	dELS,CTCF-bound
chr1	228136432	228136455	chr1:228136432-228136455	0	GGGCAAGTTTGATGAGGCTAAACA	1	3	4	ACD2	2.0	.
chr1	228136554	228136582	chr1:228136554-228136582	0	ACACTTGTTCTTAGATTGTAGCCTTGTTT	1	2	9	DD2	-	.
chr1	228136699	228136729	chr1:228136699-228136729	0	CAACTTGATGTAAGCATCAAGGGACAAGTCT	1	3	11	CCD2	1.0	.
chr1	228141122	228141153	chr1:228141122-228141153	0	AGGCTTGCTCTGCTCTTTACCTGGGGTTGCTG	1	2	12	AC1	-	pELS,CTCF-bound
chr1	228146756	228146785	chr1:228146756-228146785	0	AGGCATGCCTGGGTTGGGGGCAGCTGGCCC	1	2	10	BC1	-	.
chr1	228156836	228156860	chr1:228156836-228156860	0	GCACTTGCCCACCTTGGGCTTGGCT	1	2	5	DD3	-	dELS,CTCF-bound
chr1	228157648	228157669	chr1:228157648-228157669	0	GGGCCAGCTGCGAGGCAAGCCT	1	2	2	BC1	1.0	dELS
chr1	228159006	228159026	chr1:228159006-228159026	0	AGCCAAGCCCAGGGCTGGCTC	1	2	1	BD3	-	.
chr1	228160037	228160059	chr1:228160037-228160059	0	AGGCGAGCCCCTGTAGCTTGTCA	1	3	3	BCC1	-	.
chr1	228165553	228165584	chr1:228165553-228165584	0	ACGCATGCCCCACCCACCCAGCAGGCACGCTC	2	2	12	BD3	-	PLS,CTCF-bound
chr1	228168510	228168535	chr1:228168510-228168535	0	TTTCTTGCCTGGTCTGGAGCTTGTCT	1	3	6	CDD2	1.0	.
chr1	228171312	228171334	chr1:228171312-228171334	0	GGGCTCTCCTGTGAGGCAAGTCT	1	2	3	AB1	1.0	.
chr1	228173246	228173267	chr1:228173246-228173267	0	CCACCTGCTCTTGGGCTTGTCT	1	3	2	BCD1	-	dELS,CTCF-bound
chr1	228173601	228173628	chr1:228173601-228173628	0	AGGCATGCTGTACCTCCCTGACAACCTC	1	3	8	ACC1	-	dELS
chr1	228175141	228175163	chr1:228175141-228175163	0	AGACTTGCCTCCTGGGGTGGCCC	1	2	3	AB1	-	.
chr1	228175363	228175383	chr1:228175363-228175383	0	GGGCAAGTTCAGGGCTGGCCA	1	2	1	BC3	1.0	.
chr1	228175969	228175989	chr1:228175969-228175989	0	GTGCTTGCTTCCAGCATGTCT	2	2	1	CD	-	.
chr1	228178252	228178275	chr1:228178252-228178275	0	GTGCATCTTTAGGAAAGCATGCTT	2	2	4	AD1	-	dELS
chr1	228180261	228180280	chr1:228180261-228180280	0	AGGCATGTCTGGGCTTCTGG	3	3	0	ACD2	1.0	.
chr1	228180601	228180633	chr1:228180601-228180633	0	AAGCCAGTCCTTCAAGGAGAAATGAACAAACTC	1	2	13	AB3	-	.
chr1	228181518	228181543	chr1:228181518-228181543	0	TAGCAAGCTGGGAATAAGGAATGTTT	1	3	6	ACC2	-	.
chr1	228186440	228186462	chr1:228186440-228186462	0	CACCATGTTGGACAGGCTAGTCT	1	3	3	CCD1	-	.
chr1	228191122	228191141	chr1:228191122-228191141	3	GGGCAAGGCTGGGCATGTTG	4	2	0	CD	-	.
chr1	228194371	228194396	chr1:228194371-228194396	0	GATTATGTTTTTCGAGGAACTTGTCC	1	2	6	AD4	-	.
chr1	228196256	228196275	chr1:228196256-228196275	0	ATACTTGCTTGAAAATGTTC	3	2	0	AD2	1.0	.
chr1	228198864	228198893	chr1:228198864-228198893	0	AATCATGTTAACATAATTTTAAGCATGTTG	1	3	10	CCD1	-	.
chr1	228200090	228200116	chr1:228200090-228200116	0	AGGTTTGTTTTGACCCAGGACATTCTT	1	2	7	AA2	-	.
chr1	228200152	228200177	chr1:228200152-228200177	0	TAGCTGGCCTGAGGTTGAGCTTGTTG	1	3	6	BCC2	-	.
chr1	228200282	228200308	chr1:228200282-228200308	0	GAACTTTCTCTCCTTGTGAACTTCTTT	1	2	7	AA2	-	.
chr1	228200712	228200741	chr1:228200712-228200741	0	AGACTTTTCCTATGCATGTGTGACATGCTA	1	3	10	ACC2	-	.
chr1	228200898	228200925	chr1:228200898-228200925	0	AAATTAGCCAGGTGTGGGTAGCATGCTC	1	3	8	ACC1	-	.
chr1	228201401	228201432	chr1:228201401-228201432	0	GAGCTACCCCTGTGCTTCAGAGGAACTGGTCC	1	2	12	AB2	-	.
chr1	228202998	228203020	chr1:228202998-228203020	0	AGACCAGCTTTACAAAGTAGCCT	1	2	3	AB2	-	.
chr1	228203637	228203667	chr1:228203637-228203667	0	AGACTTTTTTGTGTCCTCCTCAAGAATGTTT	1	2	11	AA2	1.0	.
chr1	228208249	228208275	chr1:228208249-228208275	0	GGTCATGTCTGGGGAGTGGGGAAGCCT	1	2	7	AD2	1.0	PLS,CTCF-bound
chr1	228211575	228211600	chr1:228211575-228211600	0	CCAAATGCCCAGAAAGGGGCAAGTCT	1	3	6	ACD1	-	.
chr1	228218432	228218451	chr1:228218432-228218451	0	TATGTTGCCCAGGCTTGTCT	2	3	0	ACD1	1.0	.
chr1	228222421	228222440	chr1:228222421-228222440	0	AGACTAGCCTGGGCAACATA	2	3	0	ACD2	-	.
chr1	228223792	228223813	chr1:228223792-228223813	0	AAGCAATCCACCTAGCTTGCCC	1	3	2	ACC2	-	.
chr1	228226361	228226381	chr1:228226361-228226381	0	AAGCTGGCCTGGGACTGGCCC	1	2	1	BB2	-	dELS,CTCF-bound
chr1	228232850	228232874	chr1:228232850-228232874	0	AAAAATGCTTCTTGAGAAAATGCTT	1	2	5	AA2	-	.
chr1	228232900	228232928	chr1:228232900-228232928	0	AAACAAATTCAGCCCTGGTGAGCGAGTTT	1	2	9	AB2	1.0	.
chr1	228234680	228234708	chr1:228234680-228234708	0	AAATTTGTTTCCTGAACCAGAATATGTCC	1	2	9	AA2	-	.
chr1	228237060	228237087	chr1:228237060-228237087	0	GGACTTTCTGCTTTCCTGGAGCTTGCCT	1	2	8	AC1	-	dELS,CTCF-bound
chr1	228237785	228237805	chr1:228237785-228237805	0	AGGCTGGTCTTGAACTAACCT	1	2	1	AB2	-	.
chr1	228238288	228238307	chr1:228238288-228238307	0	AGACAAGTCTAAGCATCCTT	4	1	0	A1	1.0	.
chr1	228240628	228240651	chr1:228240628-228240651	0	GAGCTTTATTAGAGGAACTTGCTT	1	2	4	AD1	-	.
chr1	228240696	228240720	chr1:228240696-228240720	0	GCAGATGTCCCACCCAGGCATGTCT	1	2	5	AD4	1.0	.
chr1	228243616	228243637	chr1:228243616-228243637	0	CTACTTGTCTTTCGGCTTGCTT	1	3	2	CCD1	3.0	.
chr1	228247508	228247538	chr1:228247508-228247538	0	GAACATGTCAGATTCTCCTTGGAGCTTGATT	1	2	11	CD	-	.
chr1	228249173	228249203	chr1:228249173-228249203	0	ATACAAGCCTTAGAGGAAAAGAGAGATGTTT	1	2	11	AD2	2.0	.
chr1	228249221	228249253	chr1:228249221-228249253	0	AAGCATGACTTCCTAAACAGAACACACATGCCC	1	2	13	DD2	-	.
chr1	228250794	228250816	chr1:228250794-228250816	0	AGAGATGTCCTAAGAGATTGCCT	1	2	3	AA2	1.0	.
chr1	228253834	228253853	chr1:228253834-228253853	0	CATGTTGCCCAGGCTAGTCT	2	3	0	ACD1	-	.
chr1	228256067	228256092	chr1:228256067-228256092	0	AAAATTGCCTTCCATGAAGCTAGTCC	1	1	6	A1	2.0	.
chr1	228256439	228256458	chr1:228256439-228256458	0	GAGCTTGTGTGGGCAAGATC	2	2	0	DD2	-	.
chr1	228264569	228264599	chr1:228264569-228264599	0	GGGCTGTTCCTGCAAACCCGGAGGCATGTTT	2	2	11	AB1	-	.
chr1	228265032	228265058	chr1:228265032-228265058	0	ATACTATTTCTAAAACAAAGCATGTTT	2	2	7	AD1	1.0	dELS,CTCF-bound
chr1	228265260	228265282	chr1:228265260-228265282	0	AGAGAAGTCTGAGAAACAAATTT	1	2	3	AA2	-	dELS,CTCF-bound
chr1	228266248	228266275	chr1:228266248-228266275	0	AGGCTGGTTTAGTTTTAGAAACAAGTGC	1	2	8	BD2	1.0	.
chr1	228272731	228272760	chr1:228272731-228272760	0	GAGCGTGTACTGGGTGGTGGGGGCTTGTCT	1	2	10	BD1	1.0	.
chr1	228279091	228279115	chr1:228279091-228279115	0	GGGCTTGTTCCCAGGAAGGAACCCT	1	2	5	AA1	2.0	.
chr1	228281320	228281348	chr1:228281320-228281348	0	GAACCTGTCCTGCTTTTCAGGGGAAGTTC	1	2	9	AB2	-	.
chr1	228281496	228281523	chr1:228281496-228281523	0	GAGTTTGTCCTGGAGCTGGGACTAGCCT	1	1	8	A1	1.0	.
chr1	228285962	228285990	chr1:228285962-228285990	0	AAACTTGTTAAAACACAGCCACCTTGCTC	1	3	9	CCD2	-	.
chr1	228290367	228290387	chr1:228290367-228290387	0	GGGCGAGTTCCGGGAAAGCTT	1	2	1	AB2	1.0	CTCF-only,CTCF-bound
chr1	228290624	228290652	chr1:228290624-228290652	0	TGGCTATCTCCTGCATGCAGGGCATGTCC	1	2	9	AC1	1.0	.
chr1	228297532	228297554	chr1:228297532-228297554	0	AGGCTTCTCTCCTTGGCTTGTTG	1	3	3	ACC2	1.0	.
chr1	228308963	228308986	chr1:228308963-228308986	0	GAACAGGCCCCCATGTGCATGTCT	1	2	4	BD2	1.0	.
chr1	228310005	228310025	chr1:228310005-228310025	0	AAGCATGCCTATGACAAGTAT	2	2	1	CD	1.0	.
chr1	228311297	228311318	chr1:228311297-228311318	0	GGAAGAGCTTGGGAACTTGCTG	1	3	2	ABC1	1.0	.
chr1	228311877	228311899	chr1:228311877-228311899	0	AAACATGTCTGGGAAGCTCCTTG	1	3	3	ABC2	-	.
chr1	228312455	228312485	chr1:228312455-228312485	0	TTACTAGCCCCGAGGCTATTCTAGCAAGTCC	1	3	11	CCD1	-	.
chr1	228315205	228315230	chr1:228315205-228315230	0	GAACAGGCCCCGTAGGTGGCAAGCTC	1	2	6	BC2	1.0	dELS
chr1	228318848	228318869	chr1:228318848-228318869	0	GAACTAGCCCACTGACTAGTCT	2	1	2	C2	-	.
chr1	228319104	228319132	chr1:228319104-228319132	0	AGGCTACTCCACGGCCGATGAGCTGGCCC	1	2	9	AB2	1.0	.
chr1	228321133	228321160	chr1:228321133-228321160	0	AAGCGATTTCCAGGAAGTGGGCTTGCTT	1	2	8	AB1	2.0	.
chr1	228322291	228322323	chr1:228322291-228322323	0	AGGCTAGTCGTAGCTAGAGTCTGCTGCAAGCTC	1	3	13	CCD2	2.0	.
chr1	228325531	228325562	chr1:228325531-228325562	0	AGATTTTTTTATATACACAGATGAGCTTGTTC	1	2	12	AA1	-	.
chr1	228326106	228326135	chr1:228326106-228326135	0	TGAAATGTTACAGATTGGAAGAACATGTTC	1	3	10	ACC1	-	.
chr1	228335859	228335882	chr1:228335859-228335882	0	AGGGTTGCCCCTCCAGGCCAGTCC	1	2	4	AB2	1.0	.
chr1	228336454	228336481	chr1:228336454-228336481	0	AGGCTTGGTTAGTGTCAGAACCATGTCT	1	2	8	DD2	-	.
chr1	228338061	228338081	chr1:228338061-228338081	0	TGGCTTGTCCGCACCAAGCCC	1	3	1	CCD2	-	.
chr1	228350038	228350065	chr1:228350038-228350065	0	GGGCAAGATCCTGGTGCAAGGTTAGCCT	1	2	8	AD2	-	dELS
chr1	228356509	228356530	chr1:228356509-228356530	0	GAGCTAGGCCTGAGACCTGCTT	1	2	2	BD2	-	.
chr1	228357566	228357597	chr1:228357566-228357597	0	TGGCTTTCTCCCTCCTCCCCTAAAACAAGTTG	1	3	12	ACC2	-	.
chr1	228367838	228367866	chr1:228367838-228367866	0	AGGCAGGTTTCAGCCTCCCAAGCCTGCTT	1	2	9	BB2	1.0	pELS
chr1	228369844	228369872	chr1:228369844-228369872	0	AAACTTGCTGGGATACTCAGAGCTAGATG	1	3	9	CCD1	-	.
chr1	228372023	228372053	chr1:228372023-228372053	0	AGGCACCCCCTGCCCCTGCCAAAGCAAGCCC	1	2	11	AB1	2.0	.
chr1	228374544	228374571	chr1:228374544-228374571	0	AGGCCTGGCTGTGGCATGAGGCTTGCTC	1	2	8	BD1	-	dELS
chr1	228375871	228375902	chr1:228375871-228375902	0	AGCCATGTCTAGGGGCCCTTGGGGAGATGCCT	1	2	12	AD2	-	dELS
chr1	228377681	228377702	chr1:228377681-228377702	0	AGACAAGTTCAAGGACTACCTA	1	2	2	AC3	-	.
chr1	228381663	228381692	chr1:228381663-228381692	0	AAATATGTTCTCCCACTTTTGGGCTTGTCT	2	1	10	A1	-	.
chr1	228384384	228384403	chr1:228384384-228384403	0	CAGCAAGTTATAGCTAGCTA	2	4	0	CCCC	-	.
chr1	228388053	228388075	chr1:228388053-228388075	0	CAACATGTTAGCCAGGCTGGTCT	1	3	3	BCC1	-	.
chr1	228391127	228391155	chr1:228391127-228391155	0	AGGCGTGTTTCTGAGGAATGAAAATGTTC	1	2	9	AB2	1.0	.
chr1	228401807	228401829	chr1:228401807-228401829	0	AGAGTTGCCACCCAAGCATGCTG	1	3	3	ACC1	-	.
chr1	228404317	228404337	chr1:228404317-228404337	0	AACCCAGCCTGGGGCTTGTTC	1	2	1	BD4	-	pELS
chr1	228405118	228405144	chr1:228405118-228405144	0	TAACATGTTTCAGGTGTAGACATTCCT	1	2	7	AC2	-	.
chr1	228405185	228405206	chr1:228405185-228405206	0	GAACAAGCCCACGGATATGGCT	2	2	2	AD1	1.0	.
chr1	228405274	228405306	chr1:228405274-228405306	0	AAGTTTGCTCTGTGATAGGGACAGATCAAGCTC	1	2	13	AD2	-	.
chr1	228407364	228407386	chr1:228407364-228407386	0	GGGCATCCCTCCAGGACCAGCTC	1	2	3	AB2	-	PLS,CTCF-bound
chr1	228409498	228409530	chr1:228409498-228409530	0	GGGCAAGACCCATCCTGTCCCCTGGGCATTCCC	1	2	13	AD2	1.0	.
chr1	228409907	228409932	chr1:228409907-228409932	0	GGACTTGTTTTCCAAAGGCCATATTT	2	2	6	AD1	-	.
chr1	228411438	228411460	chr1:228411438-228411460	0	AGATAAGCCTCTTGGGCATGTTA	1	2	3	AC2	4.0	.
chr1	228411602	228411630	chr1:228411602-228411630	0	AGGCATGCACCACCACATCCAGCTAGTTT	1	2	9	CD	1.0	.
chr1	228412560	228412591	chr1:228412560-228412591	0	AGGCCAGCCTGGGCAATAGCAAGACCTTGTCT	1	2	12	BD2	1.0	dELS
chr1	228413300	228413328	chr1:228413300-228413328	0	AAACAACTCTTCACCTGAGACACTTGTTT	1	2	9	AD2	-	.
chr1	228414256	228414280	chr1:228414256-228414280	0	GTACATGTTTGGCTCTAACATGCTT	1	2	5	CD	2.0	.
chr1	228418535	228418562	chr1:228418535-228418562	0	AGGCTAGTTTAAGTCAATTAGGAAGTTT	1	2	8	AC1	1.0	.
chr1	228420912	228420935	chr1:228420912-228420935	0	GAGCTACTTTAACAAAGCCTGTTT	1	2	4	AB2	-	dELS
chr1	228423514	228423544	chr1:228423514-228423544	0	AGACTACTTTGTGGCGCTGGGAAGCCTGTTT	1	2	11	AB2	-	.
chr1	228424815	228424838	chr1:228424815-228424838	0	AGACTAGCTTGCTACAGCAACTCT	1	2	4	AC1	-	pELS
chr1	228425372	228425400	chr1:228425372-228425400	0	CGGATTGCTCGCTTTTATAGAGCTTGCCG	1	3	9	ACC1	2.0	PLS
chr1	228427690	228427713	chr1:228427690-228427713	0	AAACAAACTTTATTAAACTAACCC	1	2	4	AA2	-	.
chr1	228429714	228429739	chr1:228429714-228429739	0	AAACATTCCCCACAAGGAACTGGTCT	1	2	6	AB2	-	.
chr1	228429987	228430016	chr1:228429987-228430016	0	CAGCAAGCCTGAAACCATCTGGACTTTCAC	1	3	10	ACD2	-	.
chr1	228432362	228432381	chr1:228432362-228432381	0	AAACTTAGCTGGGCATGTTC	3	2	0	AD1	2.0	.
chr1	228434224	228434245	chr1:228434224-228434245	0	GGCCTTTCTTGGGGGCATGTCC	2	2	2	AD1	1.0	.
chr1	228440392	228440420	chr1:228440392-228440420	0	TCAGAAGTTCTGGAGGCTTGGACTTGCCC	1	3	9	ACD1	-	.
chr1	228441107	228441132	chr1:228441107-228441132	0	AAACCAGCTCACAACTGGGAATGCTT	1	2	6	AB2	3.0	.
chr1	228441696	228441717	chr1:228441696-228441717	0	AGGGTAGCCTTCACACATGTTC	1	2	2	AD2	-	.
chr1	228441839	228441858	chr1:228441839-228441858	0	AAACTGGCCAGGACTAGCCC	2	2	0	BC1	1.0	.
chr1	228442871	228442894	chr1:228442871-228442894	0	AAACAGGTTGCAGTAAACAAGCTG	1	3	4	BCC2	1.0	.
chr1	228443201	228443229	chr1:228443201-228443229	0	AAACTTGCTTTCACTTTATGGATTTGCCT	1	1	9	A2	-	.
chr1	228445460	228445492	chr1:228445460-228445492	0	GAACATGCCCCATTTATAAAAGGAGGAAAGTTA	1	2	13	AC1	-	.
chr1	228446911	228446935	chr1:228446911-228446935	0	AAACATGCCTCCCTGGAGCTTGCAA	1	2	5	CD	-	.
chr1	228449411	228449431	chr1:228449411-228449431	0	AAGCTTGTTGGGGACAATTTG	1	3	1	ACC1	-	.
chr1	228449650	228449678	chr1:228449650-228449678	0	AAACTTGCTTTCACTTTATGGATTTGCCC	1	1	9	A2	-	.
chr1	228450226	228450254	chr1:228450226-228450254	0	TGGCAAGTCTATCATGCACAAGCATGCTG	1	2	9	CC	-	.
chr1	228453238	228453258	chr1:228453238-228453258	0	AGGCAGGCCCAAGACCTGCTC	1	2	1	BB2	1.0	.
chr1	228454401	228454424	chr1:228454401-228454424	0	TGGCTTATCTCACTGAGCATGCTG	1	3	4	ACC2	-	dELS
chr1	228457053	228457081	chr1:228457053-228457081	0	AACCTTGCTAGAGTCAAGAGAACTTGTCA	1	3	9	CCD1	-	.
chr1	228459451	228459483	chr1:228459451-228459483	2	AGACATGTTTAGATTTAAGCAATGAACATTCCG	1	2	13	AC3	2.0	pELS,CTCF-bound
chr1	228460793	228460824	chr1:228460793-228460824	0	AAAAAAGTCTACATTGAAATTTAAGCATACCT	1	2	12	AA2	-	.
chr1	228461976	228462005	chr1:228461976-228462005	0	AAGCATTTTCTGGGTTGGAGAGACATGCCA	1	2	10	AC2	1.0	.
chr1	228465179	228465211	chr1:228465179-228465211	0	AAACATGCTAAGGTACTTCAATTGGAATTGTCA	1	3	13	ACC2	1.0	.
chr1	228465828	228465851	chr1:228465828-228465851	0	GGGCTACCTCAGCAGAGCCTGCTC	1	2	4	AB2	-	pELS
chr1	228466727	228466746	chr1:228466727-228466746	0	AGGCATGCCTGACCATGCTA	4	2	0	CD	1.0	.
chr1	228471918	228471940	chr1:228471918-228471940	0	AGCCAAGTCTTCTAGTCTTGTTT	1	2	3	DD2	-	dELS,CTCF-bound
chr1	228474751	228474774	chr1:228474751-228474774	0	AGGCAAGGCAGACTAAGCTAGCTC	1	2	4	CD	2.0	.
chr1	228475676	228475695	chr1:228475676-228475695	0	CAACATGCCTGGACAGACCT	3	3	0	ABC2	-	.
chr1	228476357	228476385	chr1:228476357-228476385	0	GGGTTTCTCCATGTTGGTCAGGCTTGTCT	1	2	9	AA1	-	.
chr1	228477670	228477702	chr1:228477670-228477702	0	AAATTTGCTTGGGTCAGGATTATGGAATTGCTT	1	2	13	AA2	-	.
chr1	228477870	228477889	chr1:228477870-228477889	0	AGACAAGCCTGGGCAACATG	2	3	0	ACD2	1.0	.
chr1	228480513	228480536	chr1:228480513-228480536	0	AGACAAGCTCTCTAAAAGAAATTT	1	2	4	AA1	2.0	.
chr1	228481350	228481372	chr1:228481350-228481372	0	AGACTAGCCTGGCCAACATGGTG	1	3	3	CCD1	-	.
chr1	228485527	228485552	chr1:228485527-228485552	0	AGATTAGTTCATTATGAAGTTTGCTC	1	2	6	AA2	1.0	pELS,CTCF-bound
chr1	228486102	228486132	chr1:228486102-228486132	0	AAACTTGCACAATCTTATTTTAACCATGCTT	1	2	11	DD2	-	pELS,CTCF-bound
chr1	228486167	228486193	chr1:228486167-228486193	0	AAGATTGCTCTTCCCAAAGGCTTATTT	1	2	7	AA2	-	.
chr1	228486767	228486790	chr1:228486767-228486790	3	GGGCACGTCCACGCGGGCAGGCCC	1	2	4	BB2	1.0	pELS,CTCF-bound
chr1	228491880	228491902	chr1:228491880-228491902	0	GGGGATGCTTGAAAGAGTTGTTT	1	2	3	AA2	1.0	.
chr1	228492237	228492268	chr1:228492237-228492268	0	AGACAGGTTTTCACTGTTGCCCAGGCTAGTCT	1	1	12	B2	-	.
chr1	228492943	228492967	chr1:228492943-228492967	0	CAGCATGTTTTGGAGTGGCATGTTC	1	2	5	CC	1.0	.
chr1	228495591	228495610	chr1:228495591-228495610	2	ATGCTTGCCCGGACAGGTCC	2	2	0	BD3	3.0	DNase-H3K4me3
chr1	228497101	228497127	chr1:228497101-228497127	0	GGACATTCCCTCCACAAGGGCTTTCTC	1	2	7	AA2	3.0	.
chr1	228498828	228498859	chr1:228498828-228498859	0	AGGCATACCTTGGAGAAACCATGGGTTTGCTT	1	2	12	AA2	1.0	.
chr1	228498893	228498914	chr1:228498893-228498914	0	AAGCAAGTCCCATGAAATGTTT	1	2	2	AC1	-	.
chr1	228500980	228501004	chr1:228500980-228501004	0	GAAAATGCCACAGGTCAGCTTGCTC	1	3	5	ACC1	-	dELS,CTCF-bound
chr1	228501135	228501164	chr1:228501135-228501164	4	GGGCTTGTTTCTCACACCAGCGGCATGTCT	2	1	10	C2	-	dELS,CTCF-bound
chr1	228502886	228502916	chr1:228502886-228502916	0	ATACATTTTCTAAGGTGATTGAGACTTGTCT	2	2	11	AD1	-	.
chr1	228506848	228506877	chr1:228506848-228506877	0	GAAGAAGTCTCCAGACGATCAAACTACTCT	1	2	10	AA2	-	.
chr1	228510928	228510955	chr1:228510928-228510955	0	AGGCTTGTCTGTTTCGAAGCACAAGTTC	1	1	8	D2	1.0	.
chr1	228514533	228514552	chr1:228514533-228514552	0	TATGTTGCCCAGGCTTGTCT	2	3	0	ACD1	-	dELS
chr1	228516391	228516411	chr1:228516391-228516411	0	GGAGTTGTTTTTAGCTTGTTG	1	3	1	ACC1	-	.
chr1	228520478	228520509	chr1:228520478-228520509	0	AAACTTGCCTCAAAGCAACAGTAATCTAGATT	1	2	12	DD1	-	.
chr1	228521531	228521563	chr1:228521531-228521563	0	GGGGTTGTTTGTTTTTTTCTTGTAAATTTGTTT	1	2	13	AA2	-	.
chr1	228527643	228527663	chr1:228527643-228527663	0	GAGAAAGCCCTATGCATGCCT	1	2	1	AD2	1.0	.
chr1	228528521	228528540	chr1:228528521-228528540	0	AAACAATCCCAAAAAAGTCC	1	2	0	AA2	2.0	.
chr1	228533572	228533591	chr1:228533572-228533591	0	TAAAATGCCTGGGCTTGCCC	4	2	0	AC3	2.0	.
chr1	228536929	228536948	chr1:228536929-228536948	0	GAATGAGTCTAGACTTGCTG	1	3	0	ABC1	-	.
chr1	228536957	228536985	chr1:228536957-228536985	0	CTTCTAGCTTAAACTAGAAGAACATGCTC	1	3	9	CDD2	-	.
chr1	228539104	228539123	chr1:228539104-228539123	0	GGGGTTGCCTGGGGTTGCCC	1	2	0	AA2	-	dELS,CTCF-bound
chr1	228542299	228542318	chr1:228542299-228542318	0	AAGAATGCTTGAAGTTGCCT	1	2	0	AA2	1.0	.
chr1	228549655	228549674	chr1:228549655-228549674	0	GAGAATGTCTGGGGTTGTCC	1	2	0	AA2	-	.
chr1	228550842	228550872	chr1:228550842-228550872	0	GAAAATGCCTGAGGTCATCCAGGACTTTCTC	1	2	11	AA2	-	.
chr1	228652590	228652610	chr1:228652590-228652610	0	AAACATTTCCAGAACTTTCTT	1	2	1	AA2	1.0	.
chr1	228653461	228653480	chr1:228653461-228653480	0	AGGCATGCTCCACCATGCCC	4	2	0	CD	2.0	.
chr1	228659178	228659206	chr1:228659178-228659206	0	AGACTAGCCTGACCAACATGGAGAAACCC	1	2	9	AA1	-	.
chr1	228659783	228659805	chr1:228659783-228659805	0	AGACTAGCCTGGCCAACATGGTG	1	3	3	CCD1	-	.
chr1	228659918	228659940	chr1:228659918-228659940	0	AGACTAGCCTGGGAAACATGGTA	1	2	3	CD	-	.
chr1	228660362	228660382	chr1:228660362-228660382	0	AAAAAAGCCTTGGACTTGACT	1	2	1	AD3	-	.
chr1	228660800	228660826	chr1:228660800-228660826	0	GTGCATGCCTGTAATCCCAGCTAGTCA	1	3	7	CCD1	-	.
chr1	228661969	228662001	chr1:228661969-228662001	0	AAACAAATTTACAAGAAAAAAACAAACAAACCC	1	2	13	AA2	1.0	.
chr1	228667051	228667075	chr1:228667051-228667075	0	GAGCTGGCTCTGTTGGAAATAGCTT	1	2	5	AB2	-	.
chr1	228667378	228667410	chr1:228667378-228667410	0	TAACATGTTGACAGAGTTTTGAAAGGCAAACTT	1	3	13	ACC1	-	dELS
chr1	228668930	228668956	chr1:228668930-228668956	0	AGGCCAGCTGCAGAATCAGGCAAGTCA	1	3	7	BCC1	-	.
chr1	228672359	228672381	chr1:228672359-228672381	0	CAACATGTTTGCCAGGCTGGTCT	1	2	3	BC2	-	.
chr1	228678425	228678450	chr1:228678425-228678450	0	AGGCTAGCTGCTTCTTTAGCTACCTT	1	3	6	ACC1	-	.
chr1	228679591	228679617	chr1:228679591-228679617	0	AGGCTTGTCCAGTTTTTGGACAGGTAA	1	3	7	BCD2	1.0	.
chr1	228680400	228680422	chr1:228680400-228680422	0	AAACAAGGTCCACGAGGATGTTT	1	2	3	AD2	-	.
chr1	228681226	228681258	chr1:228681226-228681258	0	GAAATTGTTGGGCAGGAGGGGGAGAGCTAGTCG	1	3	13	ACC1	-	.
chr1	228681803	228681832	chr1:228681803-228681832	0	AAGGTTGCCCATAGTAAAGGAGGCAAGTTT	1	1	10	A1	1.0	.
chr1	228684525	228684547	chr1:228684525-228684547	0	TGCCATGTTGGCCAGGCTAGTTT	1	3	3	CCD1	-	.
chr1	228684892	228684920	chr1:228684892-228684920	0	GGACGAGTTTGTAAAGTGAAAGCAAGTTT	1	1	9	B1	-	.
chr1	228689825	228689850	chr1:228689825-228689850	0	AAAATTGTCTTCCACGAAACTGGTCC	1	2	6	AB3	-	.
chr1	228693062	228693089	chr1:228693062-228693089	0	GGGAAAGTTTAACAAGATAAACAAGTAT	1	2	8	AD3	-	.
chr1	228697352	228697381	chr1:228697352-228697381	0	AGACAAGCACAGAGACCCAGAGGAAAGCTT	1	2	10	AD2	-	dELS
chr1	228699751	228699780	chr1:228699751-228699780	0	AGGAATGTCCCATAAAGAAAAAATATGTCC	1	2	10	AA2	-	.
chr1	228701806	228701832	chr1:228701806-228701832	0	CAGCTTTTTTTTAATCAAAGCATGTCT	1	2	7	AC1	-	.
chr1	228702748	228702768	chr1:228702748-228702768	0	CAACAATTTAAAAACTAGCTT	1	3	1	ACC2	-	.
chr1	228711949	228711981	chr1:228711949-228711981	0	AAACAAATTTACAAGAAAAAAACAAACAACCCC	1	2	13	AA2	-	.
chr1	228713761	228713780	chr1:228713761-228713780	0	AAACAACCTGGGGCTTGCTA	2	3	0	ACC2	-	.
chr1	228714308	228714340	chr1:228714308-228714340	0	TAACAAGTTCAGGAATCAATATTATACTTGCTT	1	2	13	CD	2.0	.
chr1	228714705	228714725	chr1:228714705-228714725	0	AAGTTAGCTAATGGCTTGTTT	1	3	1	ACC1	1.0	.
chr1	228715912	228715943	chr1:228715912-228715943	0	GAACTTTTTTTTTTTTTTTTTGAGACAAGGTC	1	2	12	AD2	2.0	.
chr1	228717641	228717662	chr1:228717641-228717662	0	AGGCATGCTCTCTGACATCTTG	2	3	2	ACC1	1.0	.
chr1	228723950	228723970	chr1:228723950-228723970	0	AGACATCCACGGGACTTGCTC	2	2	1	AD1	1.0	.
chr1	228724508	228724535	chr1:228724508-228724535	0	AGTCTTGCTATGTTGCCTTGGCTAGTCC	1	3	8	CCD1	-	.
chr1	228725460	228725479	chr1:228725460-228725479	0	GAGCAACCCTGAGCATCTCC	1	2	0	AA2	-	.
chr1	228728251	228728279	chr1:228728251-228728279	0	AGTCTAGCCTTTCTCCTCTAGGCAAATCT	1	2	9	AD3	-	.
chr1	228730543	228730564	chr1:228730543-228730564	0	AATCATGTCTCCGGACAACTTT	1	2	2	AD3	1.0	dELS
chr1	228732129	228732149	chr1:228732129-228732149	0	CGTCAAGTTCAAAACATGTTT	2	2	1	CD	-	.
chr1	228733073	228733102	chr1:228733073-228733102	0	AAGTTACTTCACACACAGGTGAACTTGCTT	1	2	10	AA1	-	.
chr1	228738482	228738504	chr1:228738482-228738504	0	GAACTTGTCTCTCTAGTATGTTC	1	2	3	AC1	-	.
chr1	228740603	228740629	chr1:228740603-228740629	0	GGACTTGCTGTGATACCTGCCAAGTTT	1	3	7	CCD2	-	.
chr1	228744382	228744405	chr1:228744382-228744405	0	AAACTTCCTTATTGGGACTTTTCT	1	2	4	AA2	1.0	dELS
chr1	228745227	228745256	chr1:228745227-228745256	0	AGAATAGCTTTTACTCTGGTAGGAATGCTT	1	2	10	AA2	-	.
chr1	228748529	228748559	chr1:228748529-228748559	0	AAGGTAGTTTAGGGAGTCAGTAGGCAAGGTT	1	2	11	AD3	1.0	dELS
chr1	228749251	228749274	chr1:228749251-228749274	0	AAACATTCCCATGAGGGCATGTAT	1	2	4	AD2	1.0	.
chr1	228751156	228751178	chr1:228751156-228751178	0	AAGCAAGACCTAAAACCAAGCCC	1	2	3	DD2	1.0	dELS
chr1	228751468	228751499	chr1:228751468-228751499	0	AAACATGTTGTCTAAACTGCTGAATCTTGCTC	1	2	12	CD	-	.
chr1	228756755	228756774	chr1:228756755-228756774	0	AGATATTCCTGGACATGTTT	2	2	0	AA1	1.0	.
chr1	228757337	228757365	chr1:228757337-228757365	0	GTACTAGTCTGGACTTTCAGGACTTACTC	1	2	9	AD3	-	.
chr1	228758800	228758823	chr1:228758800-228758823	0	GAACTTGTCTCTGCAGACAGTTTC	1	2	4	AB4	-	.
chr1	228759285	228759317	chr1:228759285-228759317	0	TGACATGATTACCAGGTTTCTGAAAACTTGCCA	1	3	13	CCD2	-	.
chr1	228764981	228765010	chr1:228764981-228765010	0	CTAATAGCCCTCTTAATATAAGGCATGCCC	1	3	10	ACD1	1.0	.
chr1	228767753	228767778	chr1:228767753-228767778	0	AATTTTGCCTGGAATAGGACAAGTCA	1	3	6	ACD1	-	.
chr1	228771915	228771943	chr1:228771915-228771943	0	AGGCTATTTCATTAGCTAAAGAAAAGTTT	1	2	9	AA2	1.0	.
chr1	228777025	228777047	chr1:228777025-228777047	0	AAGAATGTTTTGTGGACTAGTTG	1	2	3	AC2	-	.
chr1	228777679	228777702	chr1:228777679-228777702	0	AGACAATTTCAGACAGGCAAGGTC	1	2	4	AD2	2.0	.
chr1	228780463	228780493	chr1:228780463-228780493	0	AAGCAAGTCTTTAAAAAATAGAGACAGGATC	1	2	11	BD4	-	.
chr1	228787804	228787825	chr1:228787804-228787825	0	GTGCTAGCTTTGAAGCATTCTT	1	2	2	AD3	-	.
chr1	228788322	228788345	chr1:228788322-228788345	0	AGACCTGTCAAATGCAACATGTTC	1	3	4	BCC1	-	.
chr1	228792256	228792281	chr1:228792256-228792281	0	AGGCCTGTCTAACAAATAACATGCTC	1	2	6	BC2	-	dELS
chr1	228793293	228793317	chr1:228793293-228793317	0	AGAAAAGTTTAATCTGAACAATCCC	1	2	5	AA2	-	dELS,CTCF-bound
chr1	228796101	228796126	chr1:228796101-228796126	0	AAAAATGCCCTAATGCAAACTGGTTT	2	2	6	AB3	1.0	.
chr1	228798641	228798670	chr1:228798641-228798670	0	CACTTAGTTTACTGCGTAAAAGGCAAGCTC	1	3	10	ACD1	-	dELS
chr1	228801801	228801820	chr1:228801801-228801820	0	TAACCTGCTCAGACTAGTTG	3	3	0	BCC1	-	.
chr1	228803641	228803669	chr1:228803641-228803669	0	TGGCTTGCCTTTTCTTTCACAACTTGTCC	1	2	9	CC	-	.
chr1	228804868	228804888	chr1:228804868-228804888	0	ATGCTGGTCTCAGGCTAGTCT	1	2	1	BD1	1.0	dELS
chr1	228809796	228809820	chr1:228809796-228809820	0	AAACTAGCCAATTCTAAACCTGCCT	1	2	5	BC2	1.0	dELS
chr1	228815644	228815663	chr1:228815644-228815663	0	AGGCATGCCCCACCATGCTC	4	2	0	CD	2.0	.
chr1	228816103	228816122	chr1:228816103-228816122	0	AAGCATGCACAGACTTGGTC	3	2	0	DD2	-	.
chr1	228819482	228819511	chr1:228819482-228819511	0	AAACTAGTCATATGGTCTTAAATCTAGCTG	1	3	10	CCD2	2.0	.
chr1	228819968	228820000	chr1:228819968-228820000	0	TGAATTGCTTTTGCATCTTGTCAAAACTAGTTG	1	3	13	ACC1	1.0	.
chr1	228820357	228820377	chr1:228820357-228820377	0	TAACAAGTTCTACACATGTTT	2	2	1	CD	-	.
chr1	228820749	228820777	chr1:228820749-228820777	0	AGGCATGCTGTTAGCTATAGGGTTTGTTG	1	3	9	ACC2	2.0	.
chr1	228823912	228823933	chr1:228823912-228823933	0	GTGAATGTCTTTAGGCAAGCTG	1	3	2	ACD1	-	.
chr1	228824633	228824658	chr1:228824633-228824658	0	AGACTTGTTTGTTTGCTCGCTTGTTT	1	2	6	CD	1.0	.
chr1	228826366	228826391	chr1:228826366-228826391	0	GAACAGGCTTTTGTTGGAACTTCTTT	1	2	6	AB2	-	dELS
chr1	228827426	228827458	chr1:228827426-228827458	0	GGACTTTTTTTTTTTTGAGATAGAGTCTTGCCC	1	2	13	AD2	-	.
chr1	228832710	228832729	chr1:228832710-228832729	0	AGACTAGCCTGGGCAACATG	2	3	0	ACD2	-	.
chr1	228832759	228832785	chr1:228832759-228832785	0	AAACTAGCCAGGCGTGGTGGCATGTGC	1	3	7	CCD1	1.0	.
chr1	228834267	228834297	chr1:228834267-228834297	0	GGAATTGTTCCATGTAAGGTAAAACTTTCTC	1	2	11	AA2	1.0	.
chr1	228835796	228835827	chr1:228835796-228835827	0	TAGCATGTTATGTGTCTATTTCTAACATGTTA	1	4	12	CCCC	-	.
chr1	228836244	228836269	chr1:228836244-228836269	0	TAGCATGCACACTGGAGGGCAAGCCT	1	2	6	CD	1.0	.
chr1	228837739	228837758	chr1:228837739-228837758	0	GAACTTGCCAGAACTTCCTC	2	2	0	AC2	2.0	.
chr1	228838296	228838318	chr1:228838296-228838318	0	GAACAAGCACAGAGAACATTTTC	1	2	3	AD2	-	dELS
chr1	228845932	228845963	chr1:228845932-228845963	0	GGACTATCCTTGTGCCTTTAGCAAACTTCCCT	1	2	12	AA2	-	.
chr1	228849065	228849085	chr1:228849065-228849085	0	GATCTTGCTCAAGGCTGGTCT	1	2	1	BD3	-	dELS
chr1	228849107	228849129	chr1:228849107-228849129	0	GAGCTTGCCTGGAGCATAAGCTC	1	2	3	AD1	1.0	dELS
chr1	228854269	228854289	chr1:228854269-228854289	0	GGGCAAGTCTGAGACTCACCA	1	3	1	ABC2	-	.
chr1	228857122	228857149	chr1:228857122-228857149	0	AGGATTGTCTTCACTGCAGAGCAGGTCT	1	2	8	AB3	-	.
chr1	228858236	228858263	chr1:228858236-228858263	0	CAATTTGCTGTGTGTACAGGGCATGCCC	1	3	8	ACC1	-	.
chr1	228860701	228860725	chr1:228860701-228860725	0	AAGCTGGCTTTTAAAAGGCAAGTTT	1	1	5	B2	2.0	.
chr1	228861585	228861613	chr1:228861585-228861613	0	AAACATGCCTGAGGGTAGAAAACCAGTGT	2	2	9	BD1	-	dELS
chr1	228865621	228865640	chr1:228865621-228865640	0	AGACTAGCCTGGGCTACATA	2	3	0	ACD2	2.0	.
chr1	228865958	228865977	chr1:228865958-228865977	0	GAGCAAATCCAGGCAGGCTC	1	2	0	AB2	-	.
chr1	228868152	228868173	chr1:228868152-228868173	0	GGGCTACCTTGAGGCCAAGTTT	1	2	2	AD2	-	.
chr1	228871588	228871619	chr1:228871588-228871619	0	GAATTAGCCTCTTTTCCCTCCAAGGCAAGATT	1	2	12	AD3	-	dELS,CTCF-bound
chr1	228871718	228871742	chr1:228871718-228871742	0	GGGCTTGTTTTCCACCAACAAGCAG	1	3	5	CCD1	-	.
chr1	228872210	228872233	chr1:228872210-228872233	0	AAGCCTGTCTGCTCAGACTTTTCT	1	2	4	AB3	-	dELS,CTCF-bound
chr1	228873977	228873996	chr1:228873977-228873996	0	AGGCTTGGCCAGACTTGTCC	2	1	0	D2	1.0	.
chr1	228874261	228874283	chr1:228874261-228874283	0	AGACTAGCCTGGCCAACATGGCG	1	3	3	CCD1	-	.
chr1	228877241	228877266	chr1:228877241-228877266	0	AAGTAAGCTTCATGAGGACCAAGTCT	1	2	6	AD2	-	.
chr1	228880910	228880931	chr1:228880910-228880931	0	AGGTGTGCTCACAGACAAGTTG	1	3	2	ABC1	-	.
chr1	228881163	228881189	chr1:228881163-228881189	0	TATCAAGCTCATTTGATGAGCTTGTTA	1	3	7	CCD1	1.0	.
chr1	228882868	228882892	chr1:228882868-228882892	0	GAGCATTTTCCTTTTAGTCTTGTTT	1	2	5	AD2	-	.
chr1	228883665	228883691	chr1:228883665-228883691	0	GAACTTGTCTCCCCTCAGAACTTCTCC	1	1	7	A1	2.0	.
chr1	228884639	228884667	chr1:228884639-228884667	0	GAGGTTGTCCTACTTTCCAAAATATGTTC	1	2	9	AA2	-	.
chr1	228885501	228885532	chr1:228885501-228885532	0	CAACTACTTTATTCAGAAAACAGAACTAGTTC	1	2	12	AC1	-	.
chr1	228885726	228885748	chr1:228885726-228885748	0	AGACTAGCCTGGCCAACATGGTG	1	3	3	CCD1	1.0	.
chr1	228887937	228887969	chr1:228887937-228887969	0	GACCATGTTCTGGGGAAGAAGGGAGGCATTTTC	1	2	13	AD3	-	.
chr1	228888063	228888092	chr1:228888063-228888092	0	GAACATTTCTGTCACCCCTAAAACATCCCT	1	2	10	AA2	-	.
chr1	228893105	228893137	chr1:228893105-228893137	0	GGGGTTGTTTGTTTTTTTCTTGTAAATTTGTTT	1	2	13	AA2	1.0	.
chr1	228897048	228897071	chr1:228897048-228897071	0	TGGCAAACTGGAGCAAGCATGCTC	1	3	4	ACC2	-	.
chr1	228899092	228899121	chr1:228899092-228899121	0	GGACTTCCTTCGAGTTGTGTAAAAATGTTC	1	2	10	AA2	1.0	.
chr1	228899326	228899347	chr1:228899326-228899347	0	ATGCATGTTTATGGGTTTGCTT	1	2	2	AD2	-	.
chr1	228900930	228900962	chr1:228900930-228900962	0	AAGCTACTTCTTAAAAGGACACAAGGCAGGTTC	1	2	13	AB2	-	dELS
chr1	228901538	228901568	chr1:228901538-228901568	0	AAGAATGTTCTCAATGGGTGCGAGCTTGACT	1	2	11	AD3	-	.
chr1	228906503	228906534	chr1:228906503-228906534	0	TAAAATGTTCGTCTGTGCATTAAAGCTTGCCT	1	2	12	AC3	-	.
chr1	228907665	228907696	chr1:228907665-228907696	0	GAAGAAGTTTTAGGAACATTTTAAACCAGTTC	1	2	12	AB2	-	.
chr1	228909107	228909132	chr1:228909107-228909132	0	TGGCATGTCCCTGTAAAGGCAGTTTC	1	3	6	ABC2	-	.
chr1	228909544	228909571	chr1:228909544-228909571	0	ATAATTGTTTGAGATGGTAGACATGCCA	1	3	8	ACD1	-	.
chr1	228909833	228909865	chr1:228909833-228909865	0	AAGAATGTTTGTAGCAAGACTGGAAACAATTCC	1	2	13	AA2	1.0	.
chr1	228917628	228917649	chr1:228917628-228917649	0	GAGCTGGCCCTGGGGCATGTCC	2	1	2	B2	2.0	.
chr1	228918090	228918119	chr1:228918090-228918119	0	GGGCTTGTTTTTTTTGGAGCAGACAAGGGC	1	2	10	DD4	-	.
chr1	228918967	228918987	chr1:228918967-228918987	0	CTGCAAGCTGCAAGCATGCCT	2	3	1	CCD1	1.0	dELS
chr1	228919122	228919151	chr1:228919122-228919151	0	GAGCCTGTTGAAATTTATTCAGACTAGCCA	1	3	10	BCC1	-	.
chr1	228922277	228922302	chr1:228922277-228922302	0	GAGATTCTTTGCAAAAAAGCTAGTTT	1	2	6	AA1	1.0	.
chr1	228925376	228925400	chr1:228925376-228925400	0	GAAAATGCCTCAAGGGAGCATGTGC	1	2	5	AD3	1.0	.
chr1	228925642	228925671	chr1:228925642-228925671	0	AAACTTTCACTCCTGCTCTAAAACTTGCCT	1	2	10	AD1	-	.
chr1	228926507	228926537	chr1:228926507-228926537	0	TGACAAGTGGGAAGGAAGACGGGGCATGTTT	1	3	11	CCD2	-	.
chr1	228930426	228930451	chr1:228930426-228930451	0	AAAGTTGTTTTTTAAAAAGCATGTAT	1	2	6	AD3	-	.
chr1	228931796	228931827	chr1:228931796-228931827	0	TAAGTAGTCCCTGAGTCCCTGGAGACTTGTCC	1	2	12	AC3	-	dELS
chr1	228932286	228932307	chr1:228932286-228932307	0	GAGCTCTTTCCTGGACTTGTCT	1	2	2	AB1	-	.
chr1	228934431	228934454	chr1:228934431-228934454	0	AAACTAGTTTCTGGCAGCAAATTG	1	3	4	ACC1	-	.
chr1	228934980	228934999	chr1:228934980-228934999	0	AAACAAGCCTACACATGCAC	3	2	0	DD1	-	.
chr1	228936400	228936420	chr1:228936400-228936420	0	AAACTTGCCTTGGTCTTTTCT	1	2	1	AD1	-	dELS
chr1	228937173	228937203	chr1:228937173-228937203	0	GTGCCAGTCCCCAACCACCCTGGGCATGCCC	2	2	11	BD4	-	.
chr1	228937478	228937497	chr1:228937478-228937497	0	GTGGATGCCTGAGCATGCCG	3	3	0	ACD1	-	.
chr1	228938404	228938436	chr1:228938404-228938436	0	GAGCATGCCACCGTCACTTAGGAGGGGAAGCCA	1	3	13	ACC2	-	dELS,CTCF-bound
chr1	228940832	228940858	chr1:228940832-228940858	0	AGACTTTTCTTCAGGCTGGGCTTTTTC	1	2	7	AA2	2.0	.
chr1	228942121	228942148	chr1:228942121-228942148	0	GGGCAATTCTGAGAGACAGGACTAGCTG	1	2	8	AC2	1.0	.
chr1	228945636	228945667	chr1:228945636-228945667	0	CAGCATGCCTTCTTTCAAGGGAGAGCTTAATT	1	3	12	ACD2	-	.
chr1	228945681	228945707	chr1:228945681-228945707	0	GTACAAGCTGAACTTGGTGACTTGCTT	1	3	7	CCD1	-	.
chr1	228947443	228947474	chr1:228947443-228947474	0	AGCCAAGCCATCGCATCCCCTGTGACTTGCCC	1	3	12	CCD1	2.0	.
chr1	228949345	228949367	chr1:228949345-228949367	0	GGACAAGGCTTACGAGTTAGTTC	1	2	3	AD2	-	.
chr1	228950465	228950488	chr1:228950465-228950488	0	AAATTAGCTTTACTCAACATGCCC	1	2	4	AC2	-	.
chr1	228952079	228952100	chr1:228952079-228952100	0	TAGCTAGCACATGAGCAAGCTC	1	2	2	CD	-	.
chr1	228954677	228954706	chr1:228954677-228954706	0	AAACTTTCACTCCTGCTCTAAAACATGCTT	2	2	10	AD1	2.0	dELS
chr1	228960378	228960397	chr1:228960378-228960397	0	AGGCCTGTTCAAACTTCCTT	3	2	0	AB3	-	.
chr1	228965881	228965902	chr1:228965881-228965902	0	AGGCTGGTTTTCAGAGATGTTT	1	2	2	AB2	-	dELS
chr1	228970704	228970726	chr1:228970704-228970726	0	AGAGTTGTCTGTCAAGCGTGTCT	1	2	3	AB2	-	dELS
chr1	228971314	228971335	chr1:228971314-228971335	0	GCAGTAGTTCCCAAACTTGTTC	1	2	2	AD4	1.0	.
chr1	228971405	228971427	chr1:228971405-228971427	0	AAGCTACCTCGGGACACTTGCTT	1	2	3	AD2	-	.
chr1	228973386	228973408	chr1:228973386-228973408	0	AGGCTTGATTTAAAAACTTATTC	1	2	3	AD2	1.0	.
chr1	228974490	228974519	chr1:228974490-228974519	0	GAAGAAGCCTGAGTGATAAGAGAGATGCCT	1	2	10	AA2	-	.
chr1	228974630	228974654	chr1:228974630-228974654	0	CAGCATGTCCGCCAGAGGCTTGCTG	1	2	5	CC	1.0	CTCF-only,CTCF-bound
chr1	228975282	228975301	chr1:228975282-228975301	0	AGGCAAGCCCAGGCCTCTTC	3	2	0	AB1	-	.
chr1	228976349	228976368	chr1:228976349-228976368	0	AGACTTGTCCAGGATTCTTT	1	2	0	AA1	2.0	.
chr1	228976674	228976700	chr1:228976674-228976700	0	AGACATGGCCCCGATGGAGAGTTGTTC	1	2	7	AD2	-	.
chr1	228978681	228978708	chr1:228978681-228978708	0	AGACAATCTGTGTTCCCAAAGCTTGCTT	1	2	8	AC1	-	dELS,CTCF-bound
chr1	228978773	228978805	chr1:228978773-228978805	0	AAGCTCTTCCAGGGACCCTGGAAAAGCATGTCC	2	2	13	AB1	1.0	dELS,CTCF-bound
chr1	228979016	228979040	chr1:228979016-228979040	0	AGGCATTTTCTCTGGAGGGAAGCTT	1	2	5	AA2	2.0	dELS,CTCF-bound
chr1	228980098	228980121	chr1:228980098-228980121	0	ACAAAAGTTCTACAAAACAAGCTG	1	3	4	ACD1	1.0	.
chr1	228981746	228981765	chr1:228981746-228981765	0	AGACTAGCCTGGGCAATATA	2	3	0	ACD2	-	.
chr1	228982857	228982878	chr1:228982857-228982878	0	ACACATTTCTCAGAGCATGTCC	2	2	2	AD1	-	dELS,CTCF-bound
chr1	228983885	228983905	chr1:228983885-228983905	0	GAGCATGGTGCCAGCTTGCCT	1	3	1	CCD2	1.0	dELS
chr1	228988694	228988714	chr1:228988694-228988714	0	GAGCTAGTCTTCATCTTGCCT	1	2	1	CD	2.0	.
chr1	228989781	228989812	chr1:228989781-228989812	0	AAACAAGCGTGGGTTATGGACAGGACAAGCCG	1	2	12	CD	2.0	dELS
chr1	228994767	228994793	chr1:228994767-228994793	0	AAACATGTCTCCAAAGAAGACATATGA	1	3	7	ACD2	-	dELS,CTCF-bound
chr1	228996578	228996602	chr1:228996578-228996602	0	AAGCCAGCTCAGCTCAGCCTTGTCC	1	2	5	BD2	-	.
chr1	228998980	228999000	chr1:228998980-228999000	0	CATCATGTCCCAGGCTTGTTA	2	3	1	CCD1	-	.
chr1	228999979	229000003	chr1:228999979-229000003	0	GAACATGTATCTGTAAGGCATGCTA	1	2	5	CD	1.0	dELS
chr1	229001879	229001908	chr1:229001879-229001908	0	AGACAAGTCCATAATACCCTATGCATATTT	2	2	10	AD1	-	.
chr1	229004802	229004824	chr1:229004802-229004824	0	GAGCAAGTTCTAAAGACTTGAAA	1	3	3	CDD3	-	.
chr1	229005480	229005502	chr1:229005480-229005502	0	ACACAAGCCTGTCAAGCATGCAT	1	2	3	DD3	1.0	.
chr1	229006412	229006433	chr1:229006412-229006433	0	GGGCATGAGTTAGAACTAGTCT	1	2	2	DD1	1.0	.
chr1	229007730	229007762	chr1:229007730-229007762	0	GGAGTTGTCTCAGGAATGAATGAGAACATGCAT	1	2	13	AD3	-	.
chr1	229007845	229007875	chr1:229007845-229007875	0	AGGCATGCGTCAGTCAGGTTGGGACATCTCT	1	2	11	AD2	-	dELS
chr1	229012459	229012486	chr1:229012459-229012486	0	AATCTTGCTCATCTTGGTGAACATATTT	1	2	8	AD3	-	.
chr1	229014520	229014549	chr1:229014520-229014549	0	AAACAAGCCTTTCCTCTGCAGAAGCTGCCC	1	2	10	AB1	2.0	.
chr1	229017558	229017589	chr1:229017558-229017589	0	AGACCAGCCTGCGCAACATAACAGACTTATTT	1	2	12	AB3	1.0	.
chr1	229017817	229017838	chr1:229017817-229017838	0	AAACTCTTTTTTAAACTTGTTT	1	2	2	AB1	1.0	.
chr1	229020135	229020157	chr1:229020135-229020157	0	AGCCTTGCCAGGCAGGCTAGCCA	1	3	3	CCD1	-	dELS,CTCF-bound
chr1	229020214	229020233	chr1:229020214-229020233	0	GGGGTAGTCCAGGCATGCTT	4	1	0	A1	-	dELS,CTCF-bound
chr1	229022698	229022725	chr1:229022698-229022725	0	AGAGAAGCCAGATGTCAAGGACAAGCCC	1	2	8	AC1	-	dELS
chr1	229025783	229025804	chr1:229025783-229025804	0	GGGCTTGTTCCTGCACTACCTT	1	2	2	AD1	-	dELS,CTCF-bound
chr1	229026276	229026304	chr1:229026276-229026304	0	ACGCTTGTTTATTTGTAAAGAAATAGCCC	1	2	9	AD2	-	.
chr1	229026685	229026710	chr1:229026685-229026710	0	GAAAAAGCTCAGTGAAAAAATTGTTT	1	2	6	AA2	2.0	.
chr1	229027587	229027608	chr1:229027587-229027608	0	AGAGAAGCTTTCAAACTTTTTT	1	2	2	AA2	-	.
chr1	229029480	229029508	chr1:229029480-229029508	0	AAACACGCCCCATCAACACAAAAATGTCT	1	2	9	AB2	1.0	.
chr1	229030739	229030769	chr1:229030739-229030769	0	AGCCAAGCTGCAAGCATAGATAAGCAAGCTG	1	3	11	CCD1	-	dELS
chr1	229033106	229033131	chr1:229033106-229033131	0	TGGCAAGCCCTACCAAGGACAAGTAT	1	2	6	CD	1.0	.
chr1	229034506	229034537	chr1:229034506-229034537	0	GGACTTTTCCCAGACTGCATTTGAACTAGACC	1	2	12	AD2	1.0	.
chr1	229038239	229038258	chr1:229038239-229038258	10	GTGCATGCCCAGGCAAGACA	2	3	0	CDD1	1.0	.
chr1	229039366	229039394	chr1:229039366-229039394	0	AAGCAAGTCATAACATACAAAGAATGCTC	1	2	9	AC2	1.0	.
chr1	229042308	229042331	chr1:229042308-229042331	0	AAACAACTTCTTAAAGATAAGCCT	1	2	4	AA2	1.0	.
chr1	229046063	229046092	chr1:229046063-229046092	0	GAACATCTTTCTGGTGTGTGAGAAAAGCCC	1	2	10	AA2	-	.
chr1	229047669	229047697	chr1:229047669-229047697	0	GGGCAAGTCCCTCTAGGGTAAGCAAGGCC	1	1	9	D1	1.0	.
chr1	229048468	229048490	chr1:229048468-229048490	0	AAGCTATCTTTTGTGACTAGTTT	1	2	3	AC2	-	.
chr1	229049543	229049564	chr1:229049543-229049564	0	TGATAAGCCACAAAACAAGTCT	1	3	2	ACC1	-	.
chr1	229051260	229051288	chr1:229051260-229051288	0	AAACAAGACTAAGCAAAAAGAACAAATCT	1	2	9	AD2	-	.
chr1	229052873	229052892	chr1:229052873-229052892	0	GAGCAAGCCAAGGCCAGCTC	3	2	0	BC2	-	.
chr1	229054676	229054699	chr1:229054676-229054699	0	AAACTAGCTTAGGGGAAGAAGTAC	1	2	4	AD1	2.0	.
chr1	229056270	229056292	chr1:229056270-229056292	0	TGACTAGTTTTTGGCGCTAGCCT	1	2	3	CD	2.0	dELS
chr1	229058004	229058030	chr1:229058004-229058030	0	AAACATGCTTAGGGCAATAGCAAGATA	1	3	7	CCD1	-	.
chr1	229058623	229058651	chr1:229058623-229058651	0	AAACAACTCAACCAGGACCTAGCATGCTC	1	3	9	ACC2	1.0	.
chr1	229061232	229061264	chr1:229061232-229061264	0	AAACTATCTGGATACCATGGCCCAGACAAGTTG	1	3	13	ACC2	2.0	.
chr1	229061803	229061826	chr1:229061803-229061826	0	GGACAACCTTGACCAGCCTTGTCT	1	2	4	AD2	2.0	dELS
chr1	229067790	229067819	chr1:229067790-229067819	0	AAGCCTGTCCGGTAGTGCGGAAGCCAGCTT	1	2	10	BB2	1.0	dELS
chr1	229067972	229067993	chr1:229067972-229067993	0	AGAGAAGCTGAGGAACTTGTCC	1	2	2	AC1	1.0	.
chr1	229068979	229069004	chr1:229068979-229069004	0	AAACATGATTTTTTAAGAGCAATTTT	1	2	6	AD2	-	.
chr1	229069806	229069828	chr1:229069806-229069828	0	TAACAAGTTCTCCAGGCATGTCT	2	1	3	C1	-	dELS
chr1	229070517	229070549	chr1:229070517-229070549	0	AGGCTGGTCCGCCTACAAAGTTAAAGCAACTTT	1	2	13	AB2	1.0	dELS,CTCF-bound
chr1	229071249	229071272	chr1:229071249-229071272	0	AGACAAGCCTTAATAGGCACATCA	1	3	4	ABC2	2.0	.
chr1	229073938	229073960	chr1:229073938-229073960	0	AGACTAGCCTGGCCAACATGGTG	1	3	3	CCD1	-	.
chr1	229074510	229074542	chr1:229074510-229074542	0	AGGCTTGTCTGTTCTTTTACGGAGGACATGCTG	2	1	13	C1	1.0	.
chr1	229075431	229075456	chr1:229075431-229075456	0	AGGCTTACTGAATTCTGGACTTGCTG	1	3	6	ACC2	1.0	dELS
chr1	229079453	229079475	chr1:229079453-229079475	0	AGGAATCCCCAAGAGGCTTGTTT	2	2	3	AA1	-	.
chr1	229079890	229079917	chr1:229079890-229079917	0	TTACAAGCTCCTGGCTGTCAGCATGTTT	1	3	8	CCD1	1.0	.
chr1	229082249	229082281	chr1:229082249-229082281	0	AGACAGGTCTCACTTTGTTGCCCAGGCTGGCCT	1	2	13	BB2	-	.
chr1	229087562	229087587	chr1:229087562-229087587	0	AGACATGTCATGGCTCCAGAATGTCT	1	3	6	ACC2	-	dELS
chr1	229087804	229087824	chr1:229087804-229087824	0	AGGTAACTCCAGGGCAAGCCC	1	2	1	AA1	1.0	.
chr1	229089843	229089866	chr1:229089843-229089866	0	GGGCTTGTCATGCCCAGCAAGTCA	1	3	4	CCC	-	.
chr1	229090646	229090673	chr1:229090646-229090673	0	GAGCTTGCCTTAGATTGAAGGCTTACCC	1	1	8	A1	-	.
chr1	229092012	229092034	chr1:229092012-229092034	0	GAGCCAGCCTTTTTGGCAAGCCA	1	3	3	BCC1	1.0	dELS
chr1	229092045	229092077	chr1:229092045-229092077	0	AAACAAGGCTGCCCTGCCAAGCCACACAAGTCT	1	2	13	DD2	-	dELS
chr1	229095053	229095082	chr1:229095053-229095082	1	GGACATGTCTACTCAATGTGAGGCATGAAT	1	2	10	DD4	3.0	pELS
chr1	229095293	229095321	chr1:229095293-229095321	0	AGGCCTGTCTGAGTCCACTGAACTTCTTT	1	2	9	AB3	1.0	.
chr1	229097383	229097411	chr1:229097383-229097411	0	GGGAAAGTTTGGGGTTCTGAGCCTTGCTC	1	2	9	AD2	-	.
chr1	229098401	229098427	chr1:229098401-229098427	0	AAGCTAACTTCACACATAAACATGTCA	1	2	7	AC2	-	.
chr1	229100802	229100834	chr1:229100802-229100834	0	GAGATAGTTTCACGATCTTGGCCAGGCTGGTCT	1	2	13	AB3	-	.
chr1	229101295	229101323	chr1:229101295-229101323	0	GAACACACCTGGGAAGAGAGAGCAAGCTC	1	2	9	AB1	-	dELS,CTCF-bound
chr1	229101776	229101805	chr1:229101776-229101805	0	AGGCATGTTCCCATGCAAAGGAGCAACTTT	2	1	10	A1	1.0	dELS,CTCF-bound
chr1	229101838	229101858	chr1:229101838-229101858	0	AAGCAAGGTAGTGACATGTTC	1	3	1	CCD2	-	.
chr1	229113437	229113456	chr1:229113437-229113456	0	CAGCATGTCTCAGAATGCCC	3	3	0	ACC2	-	.
chr1	229115631	229115658	chr1:229115631-229115658	0	AGCCTAGCCTGGGCAACAGAGCTAGACT	1	2	8	DD3	-	.
chr1	229117598	229117627	chr1:229117598-229117627	0	TGGCAAGCTTTTTCTGCAAAGGGCTAGAAC	1	3	10	CDD3	1.0	.
chr1	229122458	229122485	chr1:229122458-229122485	0	AGACAACTCTTTCCACGGGGACTTTCTC	1	2	8	AA2	-	.
chr1	229127336	229127366	chr1:229127336-229127366	0	GAACAAGTTTTGATCAAATGTACACATTCTT	2	2	11	AD1	-	.
chr1	229127471	229127501	chr1:229127471-229127501	0	GGGGAAGCCCCAGGAGGCCTGGAGCCAGCCC	1	2	11	AB2	-	.
chr1	229127636	229127665	chr1:229127636-229127665	0	AAGCAAACTTGTGAACAATGAGGGAAGCCT	1	2	10	AA2	-	.
chr1	229128388	229128412	chr1:229128388-229128412	0	AGACAAGGCCCACTTGGGCCTGCTT	1	2	5	BD2	-	.
chr1	229129680	229129710	chr1:229129680-229129710	0	AGGCAGGACTCAGCAGCAGAGAGACAAGTCT	1	2	11	BD1	-	.
chr1	229130048	229130080	chr1:229130048-229130080	0	AGACTTGCTTTCCAGCTGTTGCAGAACTAATGG	1	3	13	ACD2	1.0	.
chr1	229130312	229130337	chr1:229130312-229130337	0	AAGAAAGCTTCAAAAGAAACATGGCT	1	2	6	AD3	1.0	dELS,CTCF-bound
chr1	229130468	229130491	chr1:229130468-229130491	0	AGGCCTGCCTTGAAGAGCTTGCAC	1	2	4	BD3	-	.
chr1	229134308	229134328	chr1:229134308-229134328	0	GAACTTCCTAGAGACTTGTTG	1	3	1	ACC2	-	.
chr1	229134395	229134421	chr1:229134395-229134421	0	GAACTTGTTGGGAACTGGAATATGCTT	1	2	7	AC2	-	.
chr1	229134666	229134688	chr1:229134666-229134688	0	GAAAATGTCTCCAGGGCATGTCA	1	2	3	AC2	1.0	.
chr1	229138441	229138460	chr1:229138441-229138460	0	AAACTTGCCCAAGCAAGGTC	3	1	0	D1	1.0	.
chr1	229138633	229138656	chr1:229138633-229138656	0	CGACAAGGCTATCCAGGCTTGCCT	1	2	4	CD	1.0	.
chr1	229138683	229138711	chr1:229138683-229138711	0	AAGCAAGTCCATCAGCCCAGGGCATGGCT	2	1	9	D1	-	.
chr1	229138736	229138758	chr1:229138736-229138758	0	GCCCATGCTTGCAGAGCAAGTTC	1	2	3	DD4	1.0	.
chr1	229139486	229139518	chr1:229139486-229139518	0	CATTTTGTTTTACCCACACTTCAAAACATGTCC	1	3	13	ACD1	1.0	dELS
chr1	229140594	229140622	chr1:229140594-229140622	0	AGGCAAGACCCATGTTATGAAACAACTCT	1	2	9	AD2	-	.
chr1	229141321	229141344	chr1:229141321-229141344	0	AAGAATATTTGATTGGACAAGCCT	2	2	4	AA1	-	.
chr1	229142599	229142622	chr1:229142599-229142622	0	AAACTAGCCTTAAAGAAATTATCT	1	2	4	AA1	4.0	dELS
chr1	229143441	229143463	chr1:229143441-229143463	0	GGACAAGTTATTGCAGCTTGTAC	1	3	3	CCD1	-	.
chr1	229144685	229144710	chr1:229144685-229144710	0	AGACAAGTTTGATCTTCAACTACCCT	1	2	6	AC1	1.0	.
chr1	229145820	229145842	chr1:229145820-229145842	0	AAGCTAATCACTGAGACAAGCCA	1	3	3	ACC2	-	.
chr1	229150135	229150167	chr1:229150135-229150167	0	AGACAAGTCATGTTAAGTGAAATAAGCAAGGCA	1	3	13	CCD1	1.0	.
chr1	229154080	229154103	chr1:229154080-229154103	0	AAAATAGCACCAATAGACTTGCTC	1	2	4	AD1	-	dELS,CTCF-bound
chr1	229154225	229154244	chr1:229154225-229154244	0	GAGCAAGTGTACGCAAGCTC	2	2	0	DD2	2.0	dELS,CTCF-bound
chr1	229155332	229155351	chr1:229155332-229155351	0	TGGTTTGTCCAGGCATGTCA	4	3	0	ACC1	2.0	.
chr1	229164362	229164388	chr1:229164362-229164388	0	GAAAAAGCCTCAGAAGAAGGCAGGTCT	1	2	7	AB3	1.0	.
chr1	229166409	229166437	chr1:229166409-229166437	0	AGACATGCACCACCATGCCAGGCTTATCT	1	2	9	AD2	-	.
chr1	229168866	229168894	chr1:229168866-229168894	0	AAGCTAGTCTGAGGGGTTTAAGTTTTTCC	1	2	9	AA1	1.0	.
chr1	229169143	229169173	chr1:229169143-229169173	0	GGGCCTGTCTTCCAAAGGACAGAACATGCTG	1	2	11	BC2	-	.
chr1	229169778	229169799	chr1:229169778-229169799	0	ATGCATGTTTTGGAACAATTCC	1	2	2	AD3	-	.
chr1	229169924	229169944	chr1:229169924-229169944	0	AAGCAAACCCTAGGCCAGTTT	1	2	1	AB2	-	.
chr1	229170390	229170417	chr1:229170390-229170417	0	GGACAAGCTGTCCCCTTAGTGCAAGCTG	1	3	8	CCD2	1.0	.
chr1	229170497	229170526	chr1:229170497-229170526	0	GAGCTTCCCTGGGGCATCCCAGACTTCCTT	1	2	10	AA2	-	.
chr1	229173332	229173352	chr1:229173332-229173352	0	AGACATCTTTAGGGCAGGTTT	1	2	1	AB2	-	.
chr1	229173829	229173861	chr1:229173829-229173861	0	GAAATAGCTTTAAAGTTCTGGGGGAGTATGCTT	1	2	13	AA2	1.0	.
chr1	229175345	229175376	chr1:229175345-229175376	0	CAGCAAGTCCCGCTTTTCTATGGGGCAAGAAC	1	3	12	CDD3	-	.
chr1	229175670	229175699	chr1:229175670-229175699	0	AGGCTTGCTTCCTTCACTATAGGCAACCTT	1	1	10	A1	3.0	.
chr1	229177533	229177555	chr1:229177533-229177555	0	AGACAAGCCTTACAAGCTAGTTC	2	0	3	0	1.0	.
chr1	229177945	229177974	chr1:229177945-229177974	0	AAACAACTCCTTTCCTTCCTAGGCATGGTT	1	2	10	AD2	-	.
chr1	229178651	229178674	chr1:229178651-229178674	0	AAATTAGCTTTACTCAACATGCCC	1	2	4	AC2	-	.
chr1	229182988	229183009	chr1:229182988-229183009	0	AAAATAGCTTTTAGCCTTGCTT	1	2	2	AD2	-	pELS
chr1	229184018	229184040	chr1:229184018-229184040	0	AGGCTAGTCTCATTAGAATGCCG	1	3	3	ACC2	2.0	.
chr1	229184723	229184754	chr1:229184723-229184754	0	AATCAAATCTGTGTCATAGGAAAAACAAGTTT	1	2	12	AD1	2.0	.
chr1	229187487	229187512	chr1:229187487-229187512	0	CAGCTAGTTTTTCTGGAGACAAGTTT	1	1	6	C1	1.0	.
chr1	229192345	229192374	chr1:229192345-229192374	0	AGACTATTTTGTTTTTTAAAAAGTAAGTTT	1	2	10	AA2	-	dELS,CTCF-bound
chr1	229192513	229192534	chr1:229192513-229192534	0	GAATTGGTCTCCAAACAAGTCC	1	2	2	AB1	-	dELS
chr1	229195015	229195035	chr1:229195015-229195035	0	AGGCATTTTTAAAACATGTGT	1	2	1	AD2	1.0	.
chr1	229202834	229202856	chr1:229202834-229202856	0	GAGCTTGTTTTAGACACAAATTC	1	2	3	AD1	1.0	.
chr1	229204261	229204289	chr1:229204261-229204289	0	GGGCCAGTTGCATGATCTGGAGCAAGTTA	1	3	9	BCC1	-	.
chr1	229207101	229207126	chr1:229207101-229207126	0	AGACTGGCTGAATGAGCAGCAAGTCT	1	3	6	BCC2	1.0	.
chr1	229209709	229209733	chr1:229209709-229209733	0	AGTCAAGCTTTTAAAGAATTAGTTT	1	2	5	AD2	-	.
chr1	229211840	229211867	chr1:229211840-229211867	0	CAAAATGTCTTTAGAGAGAAGCTTGTTA	1	3	8	ACC1	-	.
chr1	229218230	229218250	chr1:229218230-229218250	0	AAACATGTCCCTAAGAAGTCC	1	2	1	AC1	1.0	.
chr1	229218680	229218710	chr1:229218680-229218710	0	CAGTTTGTTTTCTTTTCTGTATAGCTTGTTT	1	3	11	ACC1	-	.
chr1	229221523	229221555	chr1:229221523-229221555	0	AGGGAAGCCTGCCACATCTGTCAAGACAACCTC	1	2	13	AA2	-	.
chr1	229224230	229224259	chr1:229224230-229224259	0	ATGTATGTTTATGTATATATGGGCATGTTT	1	2	10	AD4	-	.
chr1	229227214	229227235	chr1:229227214-229227235	0	AGACAGGGCCCCAAACTTGCCT	1	2	2	BD1	-	.
chr1	229227803	229227827	chr1:229227803-229227827	0	CGGCTAGTTCCCTAGAGGAATGTTT	1	2	5	AC2	-	.
chr1	229228738	229228763	chr1:229228738-229228763	0	AAAAATGCTTGAGACCAGAAATGTTT	1	2	6	AA2	-	.
chr1	229229245	229229277	chr1:229229245-229229277	0	AGGCATGTGTAAGCCCGAAGGCTAAGGTTGCTC	1	2	13	AD2	2.0	dELS
chr1	229231515	229231534	chr1:229231515-229231534	7	GGACGTGCCCTAACTTGCTT	3	2	0	BC2	1.0	dELS,CTCF-bound
chr1	229232111	229232131	chr1:229232111-229232131	0	GGGCATGTTTAGGTGAAGCCC	2	2	1	AD1	1.0	.
chr1	229235682	229235701	chr1:229235682-229235701	0	GAGCATGCTGTTACATGCTT	3	3	0	CCD2	1.0	.
chr1	229235792	229235824	chr1:229235792-229235824	0	TAACTTGCCCAAGGTCACACAGTTAGCAAGTTG	1	3	13	CCC	-	.
chr1	229242788	229242816	chr1:229242788-229242816	0	CAGCAAGTCAAATATCCACAAACTTACTT	1	3	9	ACC1	1.0	.
chr1	229245402	229245430	chr1:229245402-229245430	0	AAATTAGCCTGGCGTGGTGGCGCATGCCT	1	2	9	AD2	1.0	.
chr1	229248055	229248086	chr1:229248055-229248086	0	CAGCATGTCTGATGTCTGCTGAGGGCTGCTCT	1	3	12	ABC2	-	.
chr1	229250122	229250148	chr1:229250122-229250148	0	GGGCTTGCCACCACGCCCAGCTAATTT	1	3	7	ACC1	-	pELS
chr1	229250830	229250850	chr1:229250830-229250850	0	TGGCATGTTTAGAGCATTTTT	1	2	1	AC2	-	.
chr1	229255563	229255593	chr1:229255563-229255593	0	AAGCTTCCTACACAAAACCCACAGCATGTCT	1	3	11	ACC2	-	dELS,CTCF-bound
chr1	229256605	229256631	chr1:229256605-229256631	0	AGTCAAGTTTTCATGAGAAGCTTCTTT	1	2	7	AD3	1.0	.
chr1	229258686	229258708	chr1:229258686-229258708	0	ACACATGTCCCACAAACTTGCCC	2	1	3	D1	-	dELS,CTCF-bound
chr1	229262028	229262055	chr1:229262028-229262055	0	GGACTATTTTCTATCTTAAAGCTAACCT	1	2	8	AA2	-	.
chr1	229263134	229263154	chr1:229263134-229263154	0	GAACAAGGCCAAAGCATTTCC	1	2	1	AD2	-	.
chr1	229265234	229265253	chr1:229265234-229265253	0	ATAGAAGCCTAGGCAAGCTA	2	3	0	ACD1	-	.
chr1	229268954	229268973	chr1:229268954-229268973	0	TAACATGCCTAGGCTTTTGT	3	3	0	ACD2	-	dELS,CTCF-bound
chr1	229271952	229271972	chr1:229271952-229271972	0	TGGCTATTTATAAACATGTCT	1	3	1	ACC2	-	.
chr1	229278512	229278533	chr1:229278512-229278533	0	TGCCATGTCTGCAAACTTGCTT	2	2	2	CD	-	.
chr1	229279501	229279532	chr1:229279501-229279532	0	GAGGCTGCTTGAAGTGAATGTAAAACAAGTCA	1	3	12	ABC1	-	dELS
chr1	229282843	229282863	chr1:229282843-229282863	0	TCATTTGTTTCAAGCATGCTT	1	3	1	ACD1	1.0	.
chr1	229283529	229283554	chr1:229283529-229283554	0	GAGCAGGCTTTTGCTAGGACTTTTTT	1	2	6	AB2	3.0	.
chr1	229283568	229283594	chr1:229283568-229283594	0	TGGCATTTCTGGGTTGCCAGCTTGTTC	1	3	7	ACC2	-	.
chr1	229286193	229286214	chr1:229286193-229286214	0	TGGCTAGCAAAGGGACAAGTTT	1	3	2	CCD2	-	.
chr1	229287365	229287384	chr1:229287365-229287384	0	GAGCTTGTTGGAGCCTGTTT	3	2	0	BC2	-	dELS
chr1	229289213	229289243	chr1:229289213-229289243	0	TGTTTTGTTTTACATTAACTAGAGCATGTTC	1	3	11	ACD1	-	.
chr1	229290553	229290573	chr1:229290553-229290573	0	GAGCTTCTTTTAGACTTTTTC	1	2	1	AA2	1.0	.
chr1	229294190	229294212	chr1:229294190-229294212	0	TGACATGTTTATCAGGCAGTCTC	1	3	3	ABC2	-	.
chr1	229298071	229298091	chr1:229298071-229298091	0	AGACAACTTTGAAACTTTTTT	1	2	1	AA2	-	.
chr1	229299545	229299570	chr1:229299545-229299570	0	GAGCATGCCTCAATTATAAAATGCCT	1	2	6	AC1	-	.
chr1	229302439	229302464	chr1:229302439-229302464	0	GGGCTTATTTCACTAAAGCCATGTCC	1	2	6	AD2	1.0	.
chr1	229302827	229302852	chr1:229302827-229302852	0	AGCCTTTTTTAAAAGAAGACTTGCTT	1	2	6	AD1	-	.
chr1	229303022	229303049	chr1:229303022-229303049	0	TGGCAAGCTCAAGTGCAGAGGCCTGTTA	1	3	8	BCC2	1.0	.
chr1	229304893	229304920	chr1:229304893-229304920	0	AGACTTGTTCTTGTATTTTAAAATGTCA	1	3	8	ACC2	-	.
chr1	229305229	229305255	chr1:229305229-229305255	0	AAGCAAATTCTCAGACTGAACTACTTC	1	2	7	AA2	-	.
chr1	229305325	229305357	chr1:229305325-229305357	0	GAACAGCTTTTTGCATGGGATAGGAGCATGTCT	2	2	13	AB1	-	.
chr1	229308055	229308083	chr1:229308055-229308083	0	AAACTAGAGTGAAGAAAACAAACTTGCTT	1	2	9	DD1	-	.
chr1	229310572	229310591	chr1:229310572-229310591	0	TATTTTGCTCAGGCTTGTCT	2	3	0	ACD1	1.0	.
chr1	229310649	229310677	chr1:229310649-229310677	0	AGGCATGCTCCACGGCACCCAGCTAGTAC	1	2	9	CD	-	.
chr1	229310751	229310772	chr1:229310751-229310772	0	TTGCAAGTTTGGTAGCTTGCTT	1	3	2	CCD1	2.0	.
chr1	229312680	229312701	chr1:229312680-229312701	0	TAGCATGCTTTGAGACTGTTCC	2	3	2	ABC2	-	.
chr1	229317046	229317074	chr1:229317046-229317074	0	AGGCATGTGCCACCACACCAGGCTAATTT	1	2	9	AD2	-	.
chr1	229318034	229318066	chr1:229318034-229318066	0	AGACTAGTCTATTCTATTTTACCCAGATAGTTG	1	3	13	ACC2	-	.
chr1	229318758	229318780	chr1:229318758-229318780	0	TGGCATGTTGGCCAGGCTGGTCT	1	3	3	BCC1	-	.
chr1	229321880	229321899	chr1:229321880-229321899	0	GAACATGTACAGGCTTTTTT	3	2	0	AD2	1.0	.
chr1	229323286	229323315	chr1:229323286-229323315	0	AAGTTTGTTTTCTAAACAAGAGAAAAGTCT	1	2	10	AA2	-	.
chr1	229329291	229329310	chr1:229329291-229329310	0	GGACAATCTGGGGCTAGCCA	2	3	0	ACC2	-	.
chr1	229332400	229332430	chr1:229332400-229332430	0	AAAATAGCCCCACATATTTTGGGGCTATTTC	1	2	11	AA2	-	.
chr1	229332527	229332553	chr1:229332527-229332553	0	AAAATAGTTTAAAATAAAGACTTCTTC	1	2	7	AA2	1.0	.
chr1	229334655	229334683	chr1:229334655-229334683	0	AAACAAATTCACAAACCTCTGGCAAGTCT	1	2	9	AC2	-	.
chr1	229337782	229337807	chr1:229337782-229337807	0	TAATATGTCTGACAAATGGCAAGTTT	1	3	6	ACC1	-	.
chr1	229340572	229340594	chr1:229340572-229340594	0	GGAATAATCTGGAAGGCATGTTC	2	2	3	AA1	1.0	PLS
chr1	229345017	229345049	chr1:229345017-229345049	0	GAGCTTGTTGTTCAAAAAGAGCCTGGCATGTCC	1	2	13	CC	-	.
chr1	229347177	229347202	chr1:229347177-229347202	0	AAAATTGTCTTCCACGAAACTAGTCC	1	1	6	A1	1.0	.
chr1	229348021	229348047	chr1:229348021-229348047	0	AAATATCCTTTCTGTTTAAGCTAGTTT	2	2	7	AA1	-	.
chr1	229348352	229348381	chr1:229348352-229348381	0	GGACTAGTTTACAGAAGATAAGACATATTA	1	2	10	AC3	-	.
chr1	229350343	229350362	chr1:229350343-229350362	0	AGGCATGGTGGAGCATGCCT	4	2	0	CD	2.0	.
chr1	229350919	229350949	chr1:229350919-229350949	0	TAAAAAGTCTAATACAGAACCAGGCTTGTTA	1	3	11	ACC1	1.0	.
chr1	229356839	229356867	chr1:229356839-229356867	0	AGATTTGTTCTTTTTGCTTAGTCTTGCTT	1	2	9	AD2	1.0	.
chr1	229369290	229369316	chr1:229369290-229369316	0	AAACCTGTCTCAAAAAAAAAAAAGTTT	1	2	7	AB2	-	.
chr1	229371767	229371786	chr1:229371767-229371786	0	GGACTAGATCCAGCTTGTCC	3	2	0	CD	2.0	dELS
chr1	229374173	229374205	chr1:229374173-229374205	0	GGCCATGCTCAGGTAGACTCAGGAACCTAGCTT	1	2	13	DD2	-	.
chr1	229374802	229374823	chr1:229374802-229374823	0	AAGCTAGTCTGCAGACAAGCAC	1	1	2	D1	-	.
chr1	229375853	229375875	chr1:229375853-229375875	0	GGGCTAGTCCCAACAGCATCCCA	1	3	3	ACC1	1.0	.
chr1	229376944	229376967	chr1:229376944-229376967	0	AAGAAGGCCCGAGGGAGCTTGTCC	1	2	4	AB1	-	.
chr1	229379674	229379698	chr1:229379674-229379698	0	AGGGATGTCTTCATTGAGCAAATCT	1	2	5	AA2	1.0	.
chr1	229382210	229382242	chr1:229382210-229382242	0	GGAGATGCTCAGAGAGCAAAAGGATACAAGTTC	1	2	13	AD2	-	.
chr1	229383342	229383371	chr1:229383342-229383371	0	AAGTTTGCTTTTTGAGACAGGGTCTTGCTC	1	2	10	AD2	-	.
chr1	229383728	229383750	chr1:229383728-229383750	0	CGCCATGTTGGCCAGGCTAGTCT	1	3	3	CCD1	-	.
chr1	229386269	229386291	chr1:229386269-229386291	0	GGGCATGCTCGGAGTCCTAGTCC	1	2	3	DD1	-	dELS
chr1	229387749	229387774	chr1:229387749-229387774	0	TCACATGTTTGAGAGAGAGCAAGCTC	1	2	6	CD	-	.
chr1	229388421	229388446	chr1:229388421-229388446	0	AAGCTAGGCTTCAGTAAGACTAGCTC	1	1	6	D2	-	.
chr1	229390268	229390296	chr1:229390268-229390296	0	GAGAATGTCCTGTGAAGATGAAAAAGCCC	1	2	9	AA2	1.0	.
chr1	229391661	229391689	chr1:229391661-229391689	0	TTACTTGCTGGGTGATGTTGGACAAGTTT	1	3	9	CCD1	-	.
chr1	229392949	229392976	chr1:229392949-229392976	0	GGACAAGTTACATACCTGCAACTTACCT	1	3	8	ACC1	1.0	.
chr1	229396703	229396731	chr1:229396703-229396731	0	AAACAATTCGCCTGCAAGTGAACAAGCCT	1	2	9	AC1	-	.
chr1	229401712	229401736	chr1:229401712-229401736	0	AAACATGCCCCTTTGCAACATGGTC	1	2	5	CD	-	.
chr1	229404123	229404151	chr1:229404123-229404151	0	GAGCTGGCTCTGGAATGAGGGGCTATTTT	1	2	9	AB2	1.0	.
chr1	229405185	229405212	chr1:229405185-229405212	0	CAACAAGCCTGGGCTCCAAAGAATGTTG	1	3	8	ACC2	-	.
chr1	229409245	229409265	chr1:229409245-229409265	0	TTCCATGCCCCAGACTTGCCC	2	3	1	CDD2	-	.
chr1	229411790	229411822	chr1:229411790-229411822	0	AGGCACGCCATCTCCAGGGCTCCCAACTTGCCT	1	3	13	BCC2	1.0	pELS
chr1	229413500	229413531	chr1:229413500-229413531	0	TGGCAAGTCTCACTTTTCTAGGGGGCAAGAAC	1	3	12	CDD3	2.0	.
chr1	229413633	229413662	chr1:229413633-229413662	0	GGGCTTGCCTCCTTCACTATGGGCAACCTT	1	1	10	A1	-	.
chr1	229414179	229414211	chr1:229414179-229414211	0	TGACTAGCCCTCCCCCACCTGCCCAGCAATTTC	1	3	13	ACC1	2.0	.
chr1	229415748	229415776	chr1:229415748-229415776	0	AGACATCCCCCATTACTTCAGTCAAGCCC	1	2	9	AD2	1.0	.
chr1	229420707	229420737	chr1:229420707-229420737	0	TAGCTTGCTCCCTCATCCTGCAGAAAAGCCG	1	3	11	ACC2	-	.
chr1	229421082	229421109	chr1:229421082-229421109	0	AAACTTGTCCTACTGGAAAGAGAATTCT	1	2	8	AA1	1.0	dELS,CTCF-bound
chr1	229427697	229427725	chr1:229427697-229427725	0	AAGATTGTCCTGGGCAACAGAGCAAGACC	1	2	9	AD3	2.0	.
chr1	229430059	229430080	chr1:229430059-229430080	0	AAACTTATTTACAAACGAGTTT	1	2	2	AB2	2.0	.
chr1	229430221	229430247	chr1:229430221-229430247	0	AAACTTGTTTTGGGGGTGAGGGTGTTC	1	2	7	AB1	1.0	.
chr1	229433394	229433417	chr1:229433394-229433417	0	GAACATGTTCCCCAAGACCTGTCT	2	1	4	B2	-	pELS
chr1	229435800	229435823	chr1:229435800-229435823	0	AAACAAGTATTAACAAAAATGTTC	1	2	4	AD2	1.0	.
chr1	229438563	229438591	chr1:229438563-229438591	0	GGGCATTCTCAAAGGGGGAAAACTTGGTT	1	2	9	AD2	-	.
chr1	229440443	229440466	chr1:229440443-229440466	0	GGGCATGATCAGATGGGCTTTCCT	1	2	4	AD2	-	.
chr1	229440679	229440708	chr1:229440679-229440708	0	TAACTTCTCTTAGTACCTTCCAACATGTTC	1	3	10	ACC2	-	.
chr1	229440818	229440839	chr1:229440818-229440839	0	AAACATACTCAAGGGCTGGCCT	1	2	2	AB2	-	pELS
chr1	229440963	229440983	chr1:229440963-229440983	1	GGCCAAGCCGCGGACATGCCA	2	3	1	CCD1	1.0	PLS
chr1	229441525	229441546	chr1:229441525-229441546	0	CAGCAATTTTAGAGACAAGCTA	1	3	2	ACC2	-	pELS,CTCF-bound
chr1	229443468	229443499	chr1:229443468-229443499	0	AAACAAACCTTGTGGGTAATTTAAATATGTCT	1	2	12	AA2	2.0	.
chr1	229445884	229445908	chr1:229445884-229445908	0	AGAAATGCTTTAGTAAAAATAGCTC	1	2	5	AA2	-	.
chr1	229447516	229447543	chr1:229447516-229447543	0	CAGCTAGCTTCAGGATAGGGGCTGGTCA	1	3	8	BCC1	1.0	.
chr1	229448657	229448676	chr1:229448657-229448676	0	GGACTTGCCCCAAATTGTTT	2	2	0	AC1	1.0	dELS,CTCF-bound
chr1	229449567	229449589	chr1:229449567-229449589	0	CAGCATGTTGGCCAGACTGGTCT	1	3	3	BCC1	-	.
chr1	229450540	229450560	chr1:229450540-229450560	0	CAACAAGTCCAAAGCTTTCTT	1	2	1	AC2	-	.
chr1	229453384	229453404	chr1:229453384-229453404	0	AGGCTTCTTGGGAGCATGTCT	1	2	1	AC1	-	dELS,CTCF-bound
chr1	229455860	229455879	chr1:229455860-229455879	0	AAGTATGTTCAAACTTTCTC	1	2	0	AA2	-	.
chr1	229458359	229458379	chr1:229458359-229458379	0	AAGTAAACCCCAAACTTGTTT	1	2	1	AA1	-	.
chr1	229459091	229459112	chr1:229459091-229459112	0	AATCAAGCTAATTAACATGCCC	2	3	2	CCD1	-	.
chr1	229466690	229466711	chr1:229466690-229466711	0	GTGCATCCCTCAAGACTTGCTC	2	2	2	AD1	1.0	.
chr1	229466952	229466978	chr1:229466952-229466978	0	AAATAAGTCTTATAAACAGGCAAATTC	1	2	7	AA2	1.0	.
chr1	229467432	229467454	chr1:229467432-229467454	0	AAACTGGCTGAAGGAACAAGTTA	1	3	3	BCC2	1.0	.
chr1	229470907	229470927	chr1:229470907-229470927	0	CAGCTTTCCCCCAGCAAGTCC	1	3	1	ACC2	-	.
chr1	229473161	229473190	chr1:229473161-229473190	0	AAGATTGCTTGAGCCCAGGAGGTCAAGCCT	1	2	10	AD2	1.0	.
chr1	229473722	229473741	chr1:229473722-229473741	0	AAACTAGCCTGGGCAATATG	2	3	0	ACD2	1.0	.
chr1	229476412	229476431	chr1:229476412-229476431	0	AAACATGTTTGAGACAGTTC	3	2	0	AB1	-	.
chr1	229477516	229477537	chr1:229477516-229477537	0	AAATATGCTTTAAGAGATGCTT	1	2	2	AA2	-	.
chr1	229477903	229477926	chr1:229477903-229477926	0	GGACATGTTAAGTGAAATAAGTCA	1	3	4	ACC2	1.0	.
chr1	229479641	229479666	chr1:229479641-229479666	0	GAATAAGCTTTGGAGAAGATAAGCTC	1	2	6	AA2	-	.
chr1	229482708	229482738	chr1:229482708-229482738	0	AGGCACGCTCTCACTACAGCTGGACTTGCTC	1	1	11	B2	-	.
chr1	229483504	229483526	chr1:229483504-229483526	0	AGACTAGCCTGGCCAACATGGTG	1	3	3	CCD1	-	.
chr1	229484395	229484416	chr1:229484395-229484416	0	AAGCAAGTTTACGAATTTGTGT	1	2	2	AD1	1.0	.
chr1	229487812	229487832	chr1:229487812-229487832	0	TGACTTGCTTATAATTTGCTT	1	3	1	ACC2	-	.
chr1	229488535	229488561	chr1:229488535-229488561	0	AAATTTTTTCTAACACTGAGCATGTTT	2	2	7	AA1	-	.
chr1	229489508	229489529	chr1:229489508-229489529	0	AACAATGTCTAGAAACAAGCTA	1	3	2	ACD1	-	.
chr1	229491340	229491359	chr1:229491340-229491359	0	AAACATTTTTAAAAAAGTTT	1	2	0	AA2	1.0	.
chr1	229493775	229493795	chr1:229493775-229493795	0	TAGCAATTCCTAAGCATGCTT	1	2	1	AC1	-	.
chr1	229494896	229494927	chr1:229494896-229494927	0	AGGCATCTCTTGGCAGTGAAGAAGAGAAGCTC	1	2	12	AA2	1.0	.
chr1	229497411	229497432	chr1:229497411-229497432	0	AAATTTGTTTTTAAACATGTTA	1	2	2	AC2	-	.
chr1	229497507	229497535	chr1:229497507-229497535	0	GAGCATGTTCTTTAAATTCAGACAGGCCT	2	1	9	B1	1.0	.
chr1	229498186	229498208	chr1:229498186-229498208	0	GACCAATTCCTGAAAGCATGCCT	2	2	3	AD1	-	.
chr1	229499091	229499118	chr1:229499091-229499118	0	AGTTTTGTTTTATGGCGCAGGCTAGTCT	1	2	8	AD4	1.0	.
chr1	229500247	229500272	chr1:229500247-229500272	0	AAACTTTTCTTTTATGGATCATGCTT	1	2	6	AD2	-	.
chr1	229502035	229502063	chr1:229502035-229502063	0	GAGCTTCTCTTTGCACACCAGACAAGCCC	1	1	9	A2	1.0	.
chr1	229504459	229504482	chr1:229504459-229504482	0	AAAGTTGCCTTTCTAAGCTTGTGT	1	2	4	AD3	-	.
chr1	229504992	229505013	chr1:229504992-229505013	0	ACACAAGTTTGTAAACTTTCTT	1	2	2	AD3	1.0	.
chr1	229511596	229511615	chr1:229511596-229511615	0	AAACTAGTTCAAACATTGTG	3	3	0	ACD2	2.0	.
chr1	229516068	229516094	chr1:229516068-229516094	0	ATATTTGTCTAAATTACAGGCTTGTCA	1	3	7	ACD1	-	.
chr1	229517474	229517505	chr1:229517474-229517505	0	AAACATGTTTTCCTGTTCAAAAAATAAAGCTT	2	2	12	AD1	1.0	.
chr1	229519587	229519609	chr1:229519587-229519609	0	GGACTAGCCTGGCCAACATGGCA	1	3	3	CCD1	-	.
chr1	229521710	229521730	chr1:229521710-229521730	0	TAGCAATTTGAAGGCAAGCTT	1	3	1	ACC2	-	.
chr1	229523787	229523809	chr1:229523787-229523809	0	TGACGTGCTCTTAGGACAAGCCT	1	2	3	BC3	1.0	.
chr1	229524449	229524474	chr1:229524449-229524474	0	CACCATGCCCGGCCAGGAACTTGTTA	1	3	6	CCD1	1.0	.
chr1	229525051	229525073	chr1:229525051-229525073	0	CACCATGTTCACCAGGCTAGTCT	1	2	3	CD	-	.
chr1	229526151	229526171	chr1:229526151-229526171	0	AAACAGACTTAAAACATGTCT	2	2	1	AB1	1.0	.
chr1	229526490	229526517	chr1:229526490-229526517	0	GGAGTAGTCCTAAAAAATAAGCAAACTT	1	2	8	AA2	-	.
chr1	229529903	229529925	chr1:229529903-229529925	0	GGGCATGTCCAGAGGAGATACCC	2	2	3	AA1	-	.
chr1	229530541	229530561	chr1:229530541-229530561	0	GGGCAAGTCAGAAGCAAACCT	1	2	1	AC2	-	.
chr1	229536755	229536777	chr1:229536755-229536777	0	AGACCAGCCTGGGAAACATGTCG	1	2	3	BC2	-	.
chr1	229536804	229536832	chr1:229536804-229536832	0	AAACTAGCCAGGCATGGTGGCGCATGCCT	1	2	9	CD	1.0	.
chr1	229537586	229537605	chr1:229537586-229537605	0	AGACTAGCCTGGGCAACATG	2	3	0	ACD2	-	.
chr1	229538051	229538076	chr1:229538051-229538076	0	GGGCTAGCCTGTGGTTAAGAAAGCCA	1	2	6	AC1	-	dELS
chr1	229542060	229542086	chr1:229542060-229542086	0	AATCTAGTCTAGAAAACAGAGTAGTTT	1	2	7	AD2	1.0	.
chr1	229543805	229543834	chr1:229543805-229543834	0	AGGAATGTCCCACCCTGAGAAGACAAGTCC	2	1	10	A1	-	.
chr1	229550374	229550399	chr1:229550374-229550399	0	AAACTAGCCAGGGTGGTAGCATGCAC	1	3	6	CCD1	-	.
chr1	229552288	229552310	chr1:229552288-229552310	0	AGACTTGCTCCATAAACATCATT	1	2	3	AD4	-	.
chr1	229554083	229554109	chr1:229554083-229554109	0	AGGTAACTTTGGTTTTTAGACATGTTT	2	2	7	AA1	-	.
chr1	229555059	229555089	chr1:229555059-229555089	0	GAACATGCCCCAGCGGAGGGGATACATGTGT	1	2	11	DD1	1.0	dELS
chr1	229555993	229556021	chr1:229555993-229556021	0	AAAATAGTGTGCCAACCCTAGGCTTGTTT	1	2	9	AD1	1.0	.
chr1	229557643	229557665	chr1:229557643-229557665	0	AGACAAGTCTGAAAGTTTTGCTT	1	2	3	AD1	-	pELS
chr1	229557913	229557941	chr1:229557913-229557941	0	AAACAAGTGTAAAATCTGCAAACGAGTCC	1	2	9	BD2	1.0	.
chr1	229561295	229561323	chr1:229561295-229561323	0	AAGCTAGTTTCTCATCAGTGCAGAAGTTC	1	2	9	AD1	1.0	.
chr1	229561372	229561399	chr1:229561372-229561399	0	AAGCATGTTCCTTTTAGCAAATATGTTA	1	2	8	AC1	2.0	.
chr1	229562927	229562957	chr1:229562927-229562957	0	AGGTGTGTTTGGAAAAGAATAAAACAAGCCA	1	3	11	ABC1	1.0	.
chr1	229563210	229563237	chr1:229563210-229563237	0	GAGCAATTCCACCTGTGGGTGCTTGTCC	1	2	8	AD2	3.0	.
chr1	229564326	229564358	chr1:229564326-229564358	0	GACCAAGTTTCACCATGTTGGCCAGGCTGGTCT	1	2	13	BD3	-	.
chr1	229565002	229565023	chr1:229565002-229565023	0	AAGCAAGCTAATTAACATTTCC	2	3	2	ACC1	-	.
chr1	229567671	229567694	chr1:229567671-229567694	0	AAGCACGCCAATGACAGCATGCTT	1	3	4	BCC2	1.0	dELS
chr1	229570087	229570115	chr1:229570087-229570115	0	CGACTAGCTGGGATTACAGGGGCATGCCA	1	3	9	CCC	-	.
chr1	229570130	229570156	chr1:229570130-229570156	0	GGGCATGCTACCACGCCCGGCTAATTT	1	3	7	ACC1	-	.
chr1	229570608	229570630	chr1:229570608-229570630	0	GAGGTTGTCTGCTAAACCTGCTC	1	2	3	AB2	-	.
chr1	229574181	229574202	chr1:229574181-229574202	0	TAGATTGTCTCTGGGCTTGCCT	1	2	2	AC3	1.0	.
chr1	229574815	229574835	chr1:229574815-229574835	0	CGGCACGCCTCCAGCATGTTT	1	3	1	BCC2	1.0	.
chr1	229579791	229579820	chr1:229579791-229579820	0	AAAAAAGTTTATAATTAAAGAGAAATGCTT	1	2	10	AA2	-	.
chr1	229581546	229581566	chr1:229581546-229581566	0	AAACTTGTCTCAAACAAACAA	1	3	1	ACD2	-	.
chr1	229583335	229583364	chr1:229583335-229583364	0	AAGCTTGTTCTTTTATTTACAACCTACCTC	1	2	10	AD1	-	.
chr1	229585593	229585619	chr1:229585593-229585619	0	GGGCTTGCTCTCTCTAGACACTACTTT	1	2	7	AD1	-	.
chr1	229586911	229586937	chr1:229586911-229586937	0	AAACAATTCCCAAATGAGCACAAGCCC	1	2	7	AD2	-	.
chr1	229587355	229587377	chr1:229587355-229587377	0	TAACGTGCTCACTGGACTTGTCC	1	2	3	BC3	1.0	.
chr1	229589306	229589333	chr1:229589306-229589333	0	AAATTAGCCTAGCATGGTGTGCAAGTCT	1	2	8	AD2	1.0	.
chr1	229590646	229590668	chr1:229590646-229590668	0	AAACTTTTTTTTAAGACATGGTC	1	2	3	AD2	1.0	.
chr1	229592701	229592727	chr1:229592701-229592727	0	GAACGAGTCCTTTATCTGGAATTGTTC	1	2	7	AB2	-	.
chr1	229593207	229593234	chr1:229593207-229593234	0	GAACTTGCTTTATCCTCAGAGCATAGTT	1	2	8	AD4	1.0	.
chr1	229594972	229595002	chr1:229594972-229595002	0	GGACATGTCTTCAGAACAAGAGAGCAACCCT	2	1	11	A1	-	.
chr1	229597686	229597713	chr1:229597686-229597713	0	AGAAATGTTTAATTTGTAAAGCATATTC	1	2	8	AA2	-	.
chr1	229599494	229599517	chr1:229599494-229599517	0	GGACTTGCCTATCTGGATATTTCC	2	2	4	AA1	-	.
chr1	229600751	229600772	chr1:229600751-229600772	0	GGACAAGCCACAGAGCTAGTTA	2	2	2	CC	-	.
chr1	229603514	229603541	chr1:229603514-229603541	0	TAACATGTCTGGTTATACAGGCTGGCGT	1	3	8	BCD2	-	.
chr1	229610328	229610350	chr1:229610328-229610350	0	CAGCAGGTTTCCAAAGCATGCTG	1	3	3	BCC2	-	.
chr1	229611110	229611142	chr1:229611110-229611142	0	GGGCAAGTTGGACTCACCAGGGAAGGATTGTTT	1	2	13	AC2	-	.
chr1	229613013	229613037	chr1:229613013-229613037	0	AAATAAGTTCAGTAAAAGAAAGTCC	1	2	5	AA2	1.0	.
chr1	229617766	229617796	chr1:229617766-229617796	0	GACCATATTTAAGATTGCTAGAAACTAGTCT	2	2	11	AD1	2.0	.
chr1	229622250	229622274	chr1:229622250-229622274	0	AAACTAGCACCAGCTGAGGTTGCTC	1	2	5	AD2	1.0	.
chr1	229622747	229622777	chr1:229622747-229622777	0	AGGCATGCCCACCATCACACCTGGTTAGTTA	1	3	11	ACC2	1.0	.
chr1	229623540	229623568	chr1:229623540-229623568	0	AGCCATGTCTTCCTCCCAAAAGCTTCCTT	1	2	9	AD3	-	.
chr1	229623599	229623624	chr1:229623599-229623624	0	GAACAAATCTGTCACAGAACTTACCC	1	2	6	AA2	-	.
chr1	229623926	229623950	chr1:229623926-229623950	0	ATGAATGCTTACTAGAAGCTTGCTG	1	3	5	ACD1	-	dELS
chr1	229624303	229624323	chr1:229624303-229624323	0	AAAAATACTCAAAACAAGCCC	2	2	1	AA1	1.0	.
chr1	229627680	229627712	chr1:229627680-229627712	0	CAACTTCCTGGGAAGATAAACTAAAACTAGCTC	1	3	13	ACC2	-	.
chr1	229631471	229631498	chr1:229631471-229631498	0	CAGCATGCCTTCCTCACTAAGCTTAATT	1	3	8	ACD2	1.0	.
chr1	229631892	229631916	chr1:229631892-229631916	0	AGACTTGCTTGGCACAGGGTTGCCA	1	2	5	AC1	-	.
chr1	229636167	229636194	chr1:229636167-229636194	0	GGAGAAGTTCCAGTCTTTAGTCTTGCCC	1	2	8	AD2	-	.
chr1	229636239	229636266	chr1:229636239-229636266	0	GAGCTTGCTGCTGCACTGCATCATGTTC	1	3	8	CCD2	1.0	.
chr1	229644605	229644631	chr1:229644605-229644631	0	GGGCAGGCCCTGGTGGGGAGATAGCCT	1	2	7	AB2	-	.
chr1	229645920	229645947	chr1:229645920-229645947	0	AAGCAAGTCTGTTGTGGCGTGCGTGTCC	1	2	8	BD1	1.0	dELS
chr1	229648818	229648839	chr1:229648818-229648839	0	AGACTTGTTCTGAGAAATGTGT	2	2	2	AD1	-	.
chr1	229650387	229650417	chr1:229650387-229650417	0	AAAGATGATTGACTATAAAAGAGGCATGTTT	2	2	11	AD1	-	.
chr1	229651072	229651104	chr1:229651072-229651104	0	CAGCATGTCCAGGCGAAAGGATGTGGCTATCCC	1	3	13	ACC1	1.0	.
chr1	229651520	229651544	chr1:229651520-229651544	0	AGGCATCTCCTTATTGAAATAGTTC	1	2	5	AA2	-	.
chr1	229651574	229651596	chr1:229651574-229651596	0	GGAAATGTTTACTGAGCATGTAT	1	2	3	AD3	-	.
chr1	229652615	229652637	chr1:229652615-229652637	0	GAGCAGCCTTAGTAAACAAGTTT	1	2	3	AB1	-	.
chr1	229655169	229655192	chr1:229655169-229655192	0	AAACATGTTTGTCCAAATTAATCT	2	2	4	AA1	-	.
chr1	229661845	229661869	chr1:229661845-229661869	0	GAGACTGTCCCCACTGGACTTGCTG	1	3	5	ABC1	-	.
chr1	229662710	229662742	chr1:229662710-229662742	0	GAGATAGTCTCACTATGTTGCCCAGGCTGGTCT	1	2	13	AB3	-	.
chr1	229665066	229665090	chr1:229665066-229665090	0	GGGCAAGTCCTTTTCAAACTTGCCA	1	1	5	C1	-	.
chr1	229669294	229669316	chr1:229669294-229669316	0	GAACATGCCTCCCAGAGTTGTTG	1	2	3	AC1	-	.
chr1	229671595	229671615	chr1:229671595-229671615	0	GGGCATGTTTGAAACTCTTCA	2	3	1	ABC2	-	.
chr1	229672885	229672910	chr1:229672885-229672910	0	AGGGATGCTGCTGTATGAACATGTTC	1	2	6	AC1	-	.
chr1	229674173	229674205	chr1:229674173-229674205	0	TGGCTTGCCCTGCAGTGAATCTGAGTCTTGCCA	1	3	13	CCD2	-	dELS
chr1	229675475	229675494	chr1:229675475-229675494	0	GGATTAGCATGGGCAAGTTC	2	2	0	AD1	-	.
chr1	229680731	229680750	chr1:229680731-229680750	0	AGACATGTCTATTCAAGTCC	3	2	0	DD1	1.0	.
chr1	229684626	229684645	chr1:229684626-229684645	2	AGGCATGCACCAACATGCCT	4	2	0	CD	1.0	.
chr1	229686475	229686497	chr1:229686475-229686497	0	GGACATGTCTGTCAAAATTCCCC	2	2	3	AA1	2.0	.
chr1	229687550	229687575	chr1:229687550-229687575	0	AAAAATGCTTTCATACAGAAAAGTTT	1	2	6	AA2	1.0	.
chr1	229688101	229688124	chr1:229688101-229688124	0	AGGAAAGCTTTGCAAGACTAGTGT	1	2	4	AD3	-	.
chr1	229688496	229688525	chr1:229688496-229688525	0	TGGCTTCTTCCACACAACAAGGGCAAGCTT	1	2	10	AC1	-	.
chr1	229691883	229691915	chr1:229691883-229691915	0	GAGCATTTTTGTTTGTTTGTTTGAGACAAGGTC	1	2	13	AD2	-	pELS
chr1	229693184	229693210	chr1:229693184-229693210	0	AGTCAAGTTTCATGGTGAGGCTTACTT	1	2	7	AD3	-	dELS
chr1	229696620	229696648	chr1:229696620-229696648	0	GAGCTTGCTGAAATTACTCAGACAAGCCA	1	2	9	CC	-	dELS
chr1	229699640	229699671	chr1:229699640-229699671	0	AAACAAGTTACTTAACCTTTATGAGCTGGTTT	1	2	12	BC2	3.0	.
chr1	229700235	229700260	chr1:229700235-229700260	0	GAGCTTGGCAGAGACTAAACTTGCTC	1	2	6	CD	2.0	.
chr1	229700674	229700705	chr1:229700674-229700705	0	AAACATGTTTTATCTCCGTTTAGGGCAAGAGA	1	3	12	CDD3	-	.
chr1	229701236	229701267	chr1:229701236-229701267	0	ACAGTTGCTTAGGATACTGCAAGAACATGTCA	1	3	12	ACD1	-	.
chr1	229705892	229705921	chr1:229705892-229705921	0	AGAGTTGCCCAGTGCCTATCTGGCAAGTCC	1	2	10	AC2	1.0	.
chr1	229709716	229709747	chr1:229709716-229709747	0	GGACATGAGTATTTCATGAGAAAGGCTAGTTC	1	2	12	DD1	2.0	.
chr1	229710419	229710451	chr1:229710419-229710451	0	AAGAAAGTCTTTTATATATTTGCAGATTAGCCC	1	2	13	AA2	-	.
chr1	229710732	229710762	chr1:229710732-229710762	0	GGGCAAGTCGGATAATCCTTCAGTCTTGCTG	1	3	11	CCD2	1.0	.
chr1	229711184	229711211	chr1:229711184-229711211	0	AAATTAGTCCTAGAGTAAAGGCTACTCT	1	2	8	AA2	1.0	.
chr1	229711212	229711244	chr1:229711212-229711244	0	AGATCTGCTTTATAAGAGCTTAAAAACAAGCTC	1	2	13	AB4	-	.
chr1	229713962	229713983	chr1:229713962-229713983	0	AGACATGTTCTCAGCTATGTTT	2	2	2	AD1	-	.
chr1	229714080	229714105	chr1:229714080-229714105	0	GAAGTAGCTGGAACTACAGCTTGCCT	1	3	6	ACC1	1.0	.
chr1	229715087	229715109	chr1:229715087-229715109	0	AGACTTGTTTTCTGGTCATGACC	1	2	3	DD1	2.0	dELS,CTCF-bound
chr1	229715524	229715551	chr1:229715524-229715551	0	GCCCAAGCCCCAGTTTGGAGGCTTGCCT	1	2	8	DD4	-	.
chr1	229716596	229716624	chr1:229716596-229716624	0	AAGCTTGCTATAATTGGTATAAATTGCTC	1	3	9	ACC2	1.0	.
chr1	229721627	229721648	chr1:229721627-229721648	0	AGGCTCCTCTCCAGGCTTGCCT	1	2	2	AB1	1.0	.
chr1	229727156	229727181	chr1:229727156-229727181	0	TAACTTGTTTTCAAAGAAAAAAGCCA	1	3	6	ACC2	-	.
chr1	229729730	229729750	chr1:229729730-229729750	0	AGGCCTGCCTCAAGCAAGGCT	1	2	1	BD3	-	.
chr1	229730704	229730725	chr1:229730704-229730725	0	AAATAAGTTGGTAGGCTAGTTC	1	2	2	AC1	-	.
chr1	229732238	229732265	chr1:229732238-229732265	0	TAAGAAGCTCCATTCTCAGGACTTGTCT	1	2	8	AC3	1.0	.
chr1	229733009	229733029	chr1:229733009-229733029	0	AAACTATCCCTGGGGAAGTCC	1	2	1	AA2	-	.
chr1	229734045	229734069	chr1:229734045-229734069	0	AGACTATCTCCCACCAAACTAGTTA	1	2	5	AC2	2.0	.
chr1	229735401	229735433	chr1:229735401-229735433	0	GGGGTTGTTTGTTTTTTTCTTGTAAATTTGTTT	1	2	13	AA2	1.0	.
chr1	229745137	229745156	chr1:229745137-229745156	0	ACACTACTTTAGACATGTCC	3	2	0	AD1	1.0	.
chr1	229746115	229746139	chr1:229746115-229746139	0	AGGCAAGTCTGGTGGCAACAAATTC	1	2	5	AC1	1.0	.
chr1	229748887	229748907	chr1:229748887-229748907	0	CAGCATGTCAAAGAGATGTCT	1	3	1	ACC2	-	.
chr1	229758678	229758708	chr1:229758678-229758708	0	GATCTTGTCTACATAGTTTTCAGCCTTGCCT	1	2	11	DD2	1.0	.
chr1	229760412	229760439	chr1:229760412-229760439	0	AAGCATTTTTAGCAGTGGGAGCATTTCC	1	2	8	AA2	-	.
chr1	229761959	229761978	chr1:229761959-229761978	0	GGCCAAGCTGAAACTAGTCT	3	2	0	CD	-	.
chr1	229764077	229764099	chr1:229764077-229764099	0	GGGTTAGCTCTCCAAGTTTGTTT	1	2	3	AA2	-	.
chr1	229767524	229767556	chr1:229767524-229767556	0	AAACATGCCTTTTTCATCCAGTCTGGCTGGCTG	1	3	13	BCC1	-	.
chr1	229767754	229767781	chr1:229767754-229767781	0	GGGCAAGTCATGTCATATCTACTTGCTT	1	3	8	CCD2	1.0	.
chr1	229769253	229769279	chr1:229769253-229769279	0	GGACTTGGTTATGGATTGAGCATGCTT	1	1	7	D2	1.0	.
chr1	229770882	229770901	chr1:229770882-229770901	0	GAGCATGTGCAGGATAGTCT	3	2	0	AD2	-	.
chr1	229771266	229771289	chr1:229771266-229771289	0	GGATATGCCTGGTGGGGCAGGTCC	2	2	4	AB3	-	.
chr1	229771487	229771512	chr1:229771487-229771512	0	AGGCAGGCCCCAGTGGGGGCAAGGCT	1	2	6	BD2	1.0	.
chr1	229772203	229772234	chr1:229772203-229772234	0	GGGCTACTCACAAGGCTGTGAGAGACATGTCA	1	3	12	ACC2	2.0	.
chr1	229775067	229775087	chr1:229775067-229775087	0	CAACATGCTTGGAGCATGTGC	2	2	1	CD	-	.
chr1	229775625	229775652	chr1:229775625-229775652	0	TGGCATGTCCACAGACACCAACTGGTCT	1	3	8	BCC1	1.0	.
chr1	229775662	229775682	chr1:229775662-229775682	0	AAGGAAGCCCTAGTCTAGCCC	1	2	1	AD2	2.0	.
chr1	229782525	229782554	chr1:229782525-229782554	0	TGGCAAGTTCCAAATTTCCAGAGCTAGCCA	1	2	10	CC	2.0	.
chr1	229783502	229783525	chr1:229783502-229783525	0	GGGCATGCCTCCCGGGGCCAGGTT	2	2	4	BD1	2.0	.
chr1	229786884	229786913	chr1:229786884-229786913	0	CAACATGCTCTGTGGCCATGCACCTTGCCT	1	3	10	CCD2	-	.
chr1	229789137	229789169	chr1:229789137-229789169	0	AAACAAATTTACAAGAAAAAAACAAACAATCCC	1	2	13	AA2	-	.
chr1	229790637	229790666	chr1:229790637-229790666	0	TGGCATGCTTATACTGGTCCAAGCAAGCAT	1	2	10	CD	-	.
chr1	229792883	229792911	chr1:229792883-229792911	0	GAGCATGTCTTATCCACGTTTGCATGCTC	1	2	9	CD	1.0	dELS
chr1	229794588	229794620	chr1:229794588-229794620	0	GAACAAGATGTAAAGAAATGGCGTGGCAAGTCT	1	3	13	CCD2	2.0	.
chr1	229799537	229799566	chr1:229799537-229799566	0	GGGCATGGCTGTGGGGCAGCTGGCTTGCTG	1	3	10	CCD2	2.0	.
chr1	229801947	229801972	chr1:229801947-229801972	0	AGGCTTCTTCATGAGGGCACTAGCCC	1	2	6	AD2	1.0	.
chr1	229802527	229802558	chr1:229802527-229802558	0	GGACTTCTTCCTACCTCCTTGAAAACCAGCTC	1	2	12	AB2	-	.
chr1	229803577	229803609	chr1:229803577-229803609	0	CAACTTCTTGGCTGTGTCACCTGGAGCAAGTTC	1	3	13	ACC2	-	.
chr1	229807496	229807521	chr1:229807496-229807521	0	TAGAATGCTTCACTGAAGACTTGTTT	1	2	6	AC3	-	.
chr1	229808180	229808210	chr1:229808180-229808210	0	AAGCAACTCTGTTCTATTCGAGAGAATGTTT	1	2	11	AA2	1.0	.
chr1	229808596	229808619	chr1:229808596-229808619	0	AAACTACTTTTTAAAAACAACTTT	1	2	4	AA2	-	.
chr1	229809408	229809437	chr1:229809408-229809437	0	AAGGTTGTCTTATTATGCAAAAAAAAGTCC	1	2	10	AA2	1.0	.
chr1	229810034	229810053	chr1:229810034-229810053	0	TGGCTTGTTAAAGTATGCTC	3	3	0	ACC2	1.0	.
chr1	229811112	229811141	chr1:229811112-229811141	0	AGACATTTTCAGAAAACTGAAGACTTTTTT	1	2	10	AA2	1.0	.
chr1	229811756	229811785	chr1:229811756-229811785	0	GAAAAAGCTCTATGATCTCAAGAATAGCTT	1	2	10	AA2	-	.
chr1	229813109	229813137	chr1:229813109-229813137	0	AAAGTTGCTCTGTTGAGAGGGACATGCTC	2	1	9	A1	1.0	.
chr1	229813200	229813222	chr1:229813200-229813222	0	AAGCATGTACAATTAACATGTCT	1	2	3	CD	-	.
chr1	229815186	229815216	chr1:229815186-229815216	0	CAGCAAGCTCGCCCTCCCTCAGAACAGGGCT	1	3	11	BCD2	-	.
chr1	229815245	229815270	chr1:229815245-229815270	0	ATGGTTGTCCTTAAAGAGGCTTGTTT	1	2	6	AD4	-	.
chr1	229815448	229815478	chr1:229815448-229815478	0	ATGCAAGCCATCGGGTAACATAGACTAGCCA	1	3	11	CCD1	1.0	.
chr1	229817848	229817878	chr1:229817848-229817878	0	GTGCAAGTTTGTTACAGAGATAAACTTGTGT	1	2	11	DD3	2.0	.
chr1	229818596	229818622	chr1:229818596-229818622	0	TGACTAGCCCCATCCTGAGGCTTTCTA	1	3	7	ACC1	-	.
chr1	229818779	229818811	chr1:229818779-229818811	0	AGGCTTGCTTTTTCTGGTGTCAAAAGCAACTTC	1	1	13	A1	-	.
chr1	229824388	229824420	chr1:229824388-229824420	0	AAACTTTTTTTTTTTTTAATAAAGGACAACCCC	1	2	13	AA2	-	.
chr1	229825850	229825882	chr1:229825850-229825882	0	GGGATAGCCCCCTAGAGGACTTTAAACTGGCTT	1	2	13	AB3	-	.
chr1	229826172	229826193	chr1:229826172-229826193	0	AAACAACCCCATGAAATAGCCT	1	2	2	AA2	-	.
chr1	229828520	229828545	chr1:229828520-229828545	0	CTACATGTTTTTACTAGGGCATGTCT	1	2	6	CD	2.0	dELS
chr1	229828586	229828609	chr1:229828586-229828609	0	AGTCATGCCTTTAGAGAGTAGCTC	1	2	4	AD2	-	dELS
chr1	229828617	229828647	chr1:229828617-229828647	0	TGGCATGCTTTGGAAATAAAGAGGCTTCCTT	1	2	11	AC2	-	dELS
chr1	229829981	229830004	chr1:229829981-229830004	0	GAGCTTGTTTTACAGGGCAAATTA	1	2	4	AC3	1.0	.
chr1	229833103	229833128	chr1:229833103-229833128	0	AAACTTTTTCTATAAAGGACAACCCC	1	2	6	AA2	2.0	.
chr1	229836162	229836192	chr1:229836162-229836192	0	TCCCTTGTTTTATCTTTCAGGGGACAAGCCC	1	3	11	CDD2	-	.
chr1	229841905	229841934	chr1:229841905-229841934	0	TCATATGTCTCCAACAGATCAAGCTTGTTC	1	3	10	ACD1	-	.
chr1	229846720	229846743	chr1:229846720-229846743	0	AGGCTTTTCTAAGGGAAGATGTTC	1	2	4	AA2	-	.
chr1	229847431	229847451	chr1:229847431-229847451	0	TGACTTGCATTGAACATGCCA	1	3	1	CCD2	-	.
chr1	229847598	229847623	chr1:229847598-229847623	0	AGGCAAATCTGTTGGGGAACATCTTT	1	2	6	AA2	1.0	.
chr1	229849128	229849157	chr1:229849128-229849157	0	GAATTAGTCTCTTCCCCTTCAAACAAGTCA	1	2	10	AC2	-	.
chr1	229849916	229849943	chr1:229849916-229849943	0	AGTCTTGCTTTACTGCCCAGGCTGGTCT	1	2	8	BD3	-	.
chr1	229852969	229852990	chr1:229852969-229852990	0	AGACTTGTTCAAGGACATGTAG	2	2	2	CD	1.0	.
chr1	229855507	229855526	chr1:229855507-229855526	0	AGGCTTGCCCAAGGATGATC	3	2	0	AD1	-	.
chr1	229859757	229859784	chr1:229859757-229859784	0	AGACAAGCCAAGGTCAAAGAGAATGCCA	1	3	8	ACC2	-	.
chr1	229859918	229859945	chr1:229859918-229859945	0	AAATTTGCCCCAGGTTATAAACTAGCCA	1	2	8	AC2	1.0	.
chr1	229860844	229860871	chr1:229860844-229860871	0	AAATTTGCCCAAGATTATAAACTAGCCA	1	2	8	AC2	-	.
chr1	229862217	229862241	chr1:229862217-229862241	0	AGGCAAGCCCGCCCTGAGCTCACTT	1	2	5	AB4	1.0	dELS
chr1	229867513	229867543	chr1:229867513-229867543	0	AGGCTTTTTTGCTGGTTACTAGGGCTATTTT	1	2	11	AA2	-	.
chr1	229871322	229871353	chr1:229871322-229871353	0	CAGCATGTCTATGAGAAAAGTGAAACACGACC	1	3	12	BCD2	1.0	.
chr1	229875867	229875889	chr1:229875867-229875889	0	TTGTTTGCCCTGAAAGCAAGTTC	1	3	3	ACD1	1.0	.
chr1	229877235	229877267	chr1:229877235-229877267	0	AGACTAGCCTGACCAATATGGTGAAACCCGTTC	1	2	13	BB1	2.0	.
chr1	229882671	229882694	chr1:229882671-229882694	0	TAGCTAGACCACACAGACAAGCTT	1	2	4	CD	-	dELS
chr1	229888508	229888532	chr1:229888508-229888532	0	CAACATGACCCAGGAAGACATGTTT	1	2	5	CD	-	.
chr1	229892020	229892052	chr1:229892020-229892052	0	CCTCATGCTTCCTGTCTTTGGAGGGGCTTGTCC	1	3	13	CDD2	-	.
chr1	229894927	229894955	chr1:229894927-229894955	0	TGGCTTGCTCAGGGGTTGAGAACAAAGCT	1	3	9	ACD2	-	.
chr1	229895311	229895337	chr1:229895311-229895337	0	AGGGTTGTCATCCCTCAGGACATGTTG	1	3	7	ACC1	-	.
chr1	229895614	229895633	chr1:229895614-229895633	0	AGGCTGCTTCAGGCTAGTCT	3	2	0	AB1	-	.
chr1	229899319	229899343	chr1:229899319-229899343	0	GGGTATGTTTTTTGATGACAAGCTA	1	3	5	ACC1	1.0	.
chr1	229904456	229904478	chr1:229904456-229904478	0	AAACATGTCTTTTTGACATACTT	1	2	3	AC1	-	.
chr1	229905082	229905110	chr1:229905082-229905110	0	GGCCATGTTTTATAAAATTAAACATACCC	1	2	9	AD3	-	.
chr1	229905159	229905180	chr1:229905159-229905180	0	CTGCTTGCTCCTAGGCATGTCC	2	2	2	CD	-	.
chr1	229905972	229906001	chr1:229905972-229906001	0	GGGTTTATTCCAAGAATGCAAAACTAGCTT	1	2	10	AA1	1.0	dELS,CTCF-bound
chr1	229911076	229911103	chr1:229911076-229911103	0	AGAGCTGTCCTCTCTGCAAAGCATGTCA	1	3	8	ABC1	-	.
chr1	229920613	229920643	chr1:229920613-229920643	0	AGGCATGTTTGGGGGAGGCGAAGGCACCCTT	1	2	11	AB4	1.0	.
chr1	229921289	229921311	chr1:229921289-229921311	0	CAGCTTCTTCCTAGGACAAGTCT	1	2	3	AC1	-	dELS
chr1	229924619	229924638	chr1:229924619-229924638	0	AGACATGCTTAACCTAGCTA	4	2	0	CD	2.0	.
chr1	229926537	229926568	chr1:229926537-229926568	0	GAGCTAGATTCATCTATGTTTAAAACCAGTTT	1	2	12	BD2	2.0	.
chr1	229926692	229926719	chr1:229926692-229926719	0	AGACTTGGCCTTGGCACACAACATGCCC	1	2	8	CD	-	.
chr1	229937450	229937470	chr1:229937450-229937470	0	AAAGATGTTCTAAGCTACTTT	1	2	1	AA2	-	.
chr1	229938713	229938736	chr1:229938713-229938736	0	GGGGAAGTTTGGCTCAGCTTGCTG	1	3	4	ACC1	1.0	.
chr1	229943095	229943125	chr1:229943095-229943125	0	AAACATGTTTATTGGTTTTGAGGACATGAAC	1	2	11	DD4	1.0	.
chr1	229943628	229943652	chr1:229943628-229943652	0	AGACTTGTTTGGCTGGAGCAGATCT	1	2	5	AB4	-	.
chr1	229945582	229945614	chr1:229945582-229945614	0	GGAGATGCTTGTGGGTGTCACGCGGGCTTGTGT	1	2	13	AD3	2.0	.
chr1	229946447	229946473	chr1:229946447-229946473	0	GAATGAGCCCTCTGGAAGAACATGCTA	1	3	7	ABC1	-	.
chr1	229947049	229947080	chr1:229947049-229947080	0	GAAAAAGCTTAGTATATGGCTAAAATAAGCCT	1	2	12	AA2	-	.
chr1	229947564	229947584	chr1:229947564-229947584	0	TAGCAAGTCTGGAGCTAGGTC	1	2	1	CD	-	.
chr1	229948178	229948200	chr1:229948178-229948200	0	GGACTTGCTTGCTAAGCAAACCG	1	2	3	AC3	2.0	.
chr1	229956093	229956121	chr1:229956093-229956121	0	AGATTTGTTCTTTTTGCTTAGCCTTGCTT	1	2	9	AD2	-	.
chr1	229959593	229959624	chr1:229959593-229959624	0	AAGCATGCTACGTATACAAAGAAAACTTTTTA	1	3	12	ACC1	3.0	.
chr1	229960170	229960202	chr1:229960170-229960202	0	GGACTTGTTTATACCAACTATTCAAACATACTT	2	1	13	A1	-	.
chr1	229963621	229963650	chr1:229963621-229963650	0	AAGCAAGTCCCTTAAGGTAAGGACCAATTC	1	2	10	AB1	-	.
chr1	229964599	229964628	chr1:229964599-229964628	0	CAACATGTTGGTAGTTTCTGAGGAAAGTTC	1	3	10	ACC2	1.0	.
chr1	229966974	229967000	chr1:229966974-229967000	0	AAACTAGTCCTGGAATAAAAAATTTTC	2	2	7	AA1	2.0	.
chr1	229969393	229969415	chr1:229969393-229969415	0	AAGCATCCCTACAGGGCTTGGCT	1	2	3	AD2	-	.
chr1	229972549	229972570	chr1:229972549-229972570	0	CTGCTAGTTCCAGAACTTGCCA	1	3	2	CCD1	-	.
chr1	229973049	229973069	chr1:229973049-229973069	0	TGGCAAGCCCTGAAATTGCCC	1	2	1	AC2	-	CTCF-only,CTCF-bound
chr1	229980266	229980292	chr1:229980266-229980292	0	AGACTTATTCAGCAATAAAAATAGTTC	1	2	7	AA2	-	dELS
chr1	229984114	229984141	chr1:229984114-229984141	0	AAGCCAGCTTTGAAGTCTAGACAAGCTA	1	2	8	BC2	1.0	.
chr1	229988725	229988751	chr1:229988725-229988751	0	CGGCATGCCACTCAAATAGGTTTGTTC	1	3	7	ACC2	1.0	.
chr1	229990145	229990164	chr1:229990145-229990164	0	TATGTTGCCCAGGCTTGTCT	2	3	0	ACD1	1.0	dELS
chr1	229990750	229990771	chr1:229990750-229990771	0	TGACAAGTCTCTAGAAAAGTCA	1	3	2	ACC2	1.0	.
chr1	229991234	229991253	chr1:229991234-229991253	0	ACGCAAGTCCAGAAATGCTT	3	2	0	AD2	-	dELS,CTCF-bound
chr1	229993489	229993521	chr1:229993489-229993521	0	ATACATGTTTTAAAAGAGGGAAGGAAAAAGCTT	1	2	13	AD2	-	.
chr1	229994285	229994316	chr1:229994285-229994316	0	GAGCCTGTCTGACACTGTGGATATACTTGCCT	1	2	12	BD2	-	.
chr1	230000098	230000128	chr1:230000098-230000128	0	AGGCTTGTTTCTAATTAAAGTGGGCTTACCT	1	1	11	A1	2.0	.
chr1	230001979	230002003	chr1:230001979-230002003	0	AGAGAAGTTTCTAGAAGGCAAGCCC	1	1	5	A1	1.0	.
chr1	230002170	230002198	chr1:230002170-230002198	0	TGGTGAGTTTTCTGAGACGAGACATGTTT	1	3	9	ABC1	-	.
chr1	230005234	230005255	chr1:230005234-230005255	0	AGGAAAGCCCCTAGGAAAGTCC	1	2	2	AA2	1.0	.
chr1	230008950	230008973	chr1:230008950-230008973	0	AGGCCAGTCTAGGCAAACCAGTCT	1	2	4	BB2	-	.
chr1	230009268	230009297	chr1:230009268-230009297	0	GGTCTTGTTTTGCCCAGTTTAGATTTGTTC	1	2	10	AD2	-	.
chr1	230011711	230011733	chr1:230011711-230011733	0	GGGCAAGTGCTGTGAGCTTCTTC	1	2	3	AD2	-	.
chr1	230014937	230014960	chr1:230014937-230014960	0	AGGCAGGTCCTCCAGGAAATGTTC	1	2	4	AB2	2.0	.
chr1	230015330	230015350	chr1:230015330-230015350	0	AGGCTTGTCTCGAACTTCTGA	1	3	1	ACD2	1.0	.
chr1	230018007	230018039	chr1:230018007-230018039	0	AGGGTTGTTTGTTTTTCTCTTATAAATTTGTTT	1	2	13	AA2	1.0	.
chr1	230019868	230019898	chr1:230019868-230019898	0	CAGCATCTCCTGAGCCTTGTGCAGCTTGCTT	1	3	11	ACC2	1.0	.
chr1	230020716	230020744	chr1:230020716-230020744	0	AGGCAAGGCCTCCAGTACCAAACTTGTTC	1	1	9	D2	1.0	.
chr1	230025489	230025515	chr1:230025489-230025515	0	AGCCATGCTTTCATGCAGAGCATGCCG	1	2	7	CD	1.0	.
chr1	230026689	230026709	chr1:230026689-230026709	0	AAGAATGCCTCAAGCAAGCAT	1	2	1	AD3	-	.
chr1	230028186	230028215	chr1:230028186-230028215	0	AAGCAACCTGAAACAGTGCCTGGCTTGCTC	1	3	10	ACC2	1.0	.
chr1	230028258	230028280	chr1:230028258-230028280	0	GACCTTGCCTCTAGAGAAAGCCT	1	2	3	AD2	-	.
chr1	230031069	230031094	chr1:230031069-230031094	0	AGAATTGTCTGCCAGAGGGCTTTTCC	1	2	6	AA2	-	.
chr1	230032918	230032939	chr1:230032918-230032939	0	GGGCAAGTTTTTGAACCTCTCT	1	2	2	AB1	-	.
chr1	230034830	230034860	chr1:230034830-230034860	0	AAGGTAGTTTCCTTGGTTTGAAAAGTAGCCT	1	2	11	AA2	-	.
chr1	230036133	230036161	chr1:230036133-230036161	0	GATCTTGCCTCCCAAGTTCGAGCAATTCT	1	2	9	AD3	1.0	.
chr1	230037729	230037748	chr1:230037729-230037748	0	GAGCATGTTTAAGGTAGGTT	3	2	0	AD1	1.0	.
chr1	230041218	230041250	chr1:230041218-230041250	0	AAACTAGCTTTTAGGTTTTTGTGGGTTTTGTTT	1	2	13	AD1	-	.
chr1	230041709	230041738	chr1:230041709-230041738	0	GAGCTAGTTCATTCATTTTCAAGCTATCTA	1	2	10	AC3	-	.
chr1	230042851	230042870	chr1:230042851-230042870	0	GGGCATGTCTGAGTCAGCCT	3	2	0	AB1	-	.
chr1	230043910	230043931	chr1:230043910-230043931	0	AAACATGTCTGAAATGATGCCC	2	2	2	AD1	-	.
chr1	230046099	230046122	chr1:230046099-230046122	0	AAAATTGTCTGGCCAAATATGTTT	1	2	4	AA2	-	.
chr1	230049378	230049397	chr1:230049378-230049397	0	GAGGATGTTTAAGCAATTTT	1	2	0	AA2	-	.
chr1	230049987	230050007	chr1:230049987-230050007	0	TGACAAGTCCCCAACAGGTCT	1	3	1	BCC1	1.0	.
chr1	230050266	230050296	chr1:230050266-230050296	0	TGTGATGTCCATGTTAGAGAAAAGCAAGCTC	1	3	11	ACD1	-	.
chr1	230052710	230052737	chr1:230052710-230052737	0	GGACAAGCTCTGCCTCAGAGACTTCGCC	1	2	8	AD4	-	.
chr1	230053969	230053991	chr1:230053969-230053991	0	CAGCATGTTGGCCAGGCTGGCCT	1	3	3	BCC1	-	.
chr1	230054946	230054976	chr1:230054946-230054976	0	GAATAAGTTCCTTGAGGGTAAAGGCTGGTTT	1	2	11	AB3	3.0	.
chr1	230057607	230057628	chr1:230057607-230057628	0	GGACAAGTTGCCTGACTTTTCT	1	3	2	ACC1	1.0	.
chr1	230066674	230066704	chr1:230066674-230066704	0	GAGCAAGCCCGTTAAGGGTCTGAGGTGGCCC	1	2	11	AB1	-	.
chr1	230068560	230068583	chr1:230068560-230068583	0	AAACAAGCCAGAGGGAACTAACTA	1	3	4	ACC1	-	pELS,CTCF-bound
chr1	230069982	230070001	chr1:230069982-230070001	0	AGCCCAGCCCAGGCTTGTCA	2	3	0	BCD1	-	dELS
chr1	230070558	230070588	chr1:230070558-230070588	0	GGACATGATCCGGAGCCCTGGGAGCCTGTCC	1	2	11	BD2	-	dELS
chr1	230072938	230072967	chr1:230072938-230072967	0	GAACAATCCCTTTTCCCTCTGAGTAAGTCT	1	2	10	AA2	-	dELS
chr1	230074234	230074262	chr1:230074234-230074262	0	AGGCATGTGTCACCACAGCAGGCTAATTT	1	2	9	AD2	-	.
chr1	230076220	230076242	chr1:230076220-230076242	0	GGATATGCTTGTGGAACAATCTC	1	2	3	AA2	-	dELS
chr1	230079333	230079354	chr1:230079333-230079354	0	TGTCTTGCTTTTCAGCATGCCT	2	3	2	CCD1	1.0	dELS
chr1	230080730	230080758	chr1:230080730-230080758	0	CAGTTAGCTCTGTGGCCTCAGGCAAGTCA	1	3	9	ACC1	-	.
chr1	230081643	230081670	chr1:230081643-230081670	0	GGACTAGTTCTGTCAATTAGAAAAGTGC	1	2	8	AD1	-	.
chr1	230082339	230082369	chr1:230082339-230082369	0	AAGCAGGCTTAATGGATTAATGGACATGATT	1	2	11	BD2	1.0	dELS
chr1	230084653	230084682	chr1:230084653-230084682	2	GACCATGCCTCACAGGTTCAAGGCATCCCT	1	2	10	AD3	-	.
chr1	230084800	230084827	chr1:230084800-230084827	3	TAACATGCTGTGGTTTGGCAGCATGCTT	1	3	8	CCC	-	dELS,CTCF-bound
chr1	230084904	230084935	chr1:230084904-230084935	2	AAGAATGTCTGCTTTTTCGTCCAGACATGCTG	1	2	12	AC2	-	dELS,CTCF-bound
chr1	230085181	230085213	chr1:230085181-230085213	1	AGACATACCTGACGGCAAAACTGAAGCATACCC	1	2	13	AA2	-	dELS
chr1	230087223	230087242	chr1:230087223-230087242	0	TGGCCTGCTGGGGCATGCTT	4	3	0	BCC1	-	dELS,CTCF-bound
chr1	230093213	230093243	chr1:230093213-230093243	0	AAACATTTTCTTGAGAGAGAGAAACATTTTC	1	2	11	AA2	1.0	.
chr1	230095844	230095871	chr1:230095844-230095871	0	GGGGTTGCCTGGAGGGTGAGACATGTTG	1	2	8	AC2	-	.
chr1	230096081	230096108	chr1:230096081-230096108	0	GGATTTGCCCTGCTGCAGGGACTTTTCT	1	2	8	AA2	-	.
chr1	230096400	230096420	chr1:230096400-230096420	0	TGGCATGGTTAGAGCATGCTG	1	3	1	CCD2	3.0	.
chr1	230098426	230098449	chr1:230098426-230098449	0	AGGCAGGTCTATGCAAACTACCCC	1	2	4	AB2	-	.
chr1	230099208	230099227	chr1:230099208-230099227	0	GGCCTTGCCCAGGTTTGCTT	2	2	0	AD2	-	.
chr1	230102157	230102186	chr1:230102157-230102186	0	GAAGATTTTTCCCTCCTGAAAAACAAGCTT	2	2	10	AA1	-	dELS
chr1	230103799	230103826	chr1:230103799-230103826	0	AAACAAGTTAGCTGGTTTAGACAAACCC	1	2	8	AC2	-	dELS
chr1	230105810	230105831	chr1:230105810-230105831	0	AGAGAAGTCAAAAGACTTGTTC	1	2	2	AC1	-	.
chr1	230106025	230106050	chr1:230106025-230106050	0	GGACTTGACTTCTTAGAAGCAGGTCT	1	2	6	BD2	-	dELS,CTCF-bound
chr1	230107024	230107046	chr1:230107024-230107046	0	AAGCTGGCTCCGAGAGCTAGACT	1	2	3	BD2	-	dELS
chr1	230107372	230107399	chr1:230107372-230107399	0	AGACCAGCCTGGGCAACAGAGCAAGATC	1	2	8	BD3	1.0	.
chr1	230108108	230108136	chr1:230108108-230108136	0	AGGCAGGCTCTGCTGCCAGGAGCTTGCAC	1	2	9	BD2	2.0	dELS
chr1	230108228	230108249	chr1:230108228-230108249	0	AAGCAAGCTCATAATAAAGTTC	1	2	2	AD1	-	dELS
chr1	230108698	230108723	chr1:230108698-230108723	0	ACGTTAGCCTGCAATTGGGCAAGTCA	1	3	6	ACD1	1.0	.
chr1	230110312	230110343	chr1:230110312-230110343	0	GTGCTTGCTCTGAGGTTGAATAGAGAATGTTC	1	2	12	AD2	-	dELS,CTCF-bound
chr1	230111492	230111516	chr1:230111492-230111516	0	AAGCATGGTCTGAGAAAGCATCCCT	1	2	5	AD2	-	.
chr1	230113054	230113074	chr1:230113054-230113074	0	CAGCATGCTTGGGGCTTTCTT	1	2	1	AC2	-	dELS
chr1	230113884	230113905	chr1:230113884-230113905	0	GGGCAAGTCATTGGATTTGTTT	1	2	2	AC2	1.0	dELS
chr1	230115846	230115866	chr1:230115846-230115866	0	TGACATGCTCACAGCATGTTC	3	2	1	CC	-	.
chr1	230117822	230117846	chr1:230117822-230117846	0	AGACTTGCTCGATGTAGGGTTGCCA	1	2	5	AC1	-	.
chr1	230117966	230117995	chr1:230117966-230117995	0	GGAATAGCTTCGCTGCCCTTGGAATTGTCT	1	2	10	AA2	1.0	.
chr1	230119055	230119079	chr1:230119055-230119079	0	TAACAAGTTCCTTAAGGGCATCCAT	1	3	5	ACD2	-	.
chr1	230120982	230121013	chr1:230120982-230121013	0	AATCTTTCTCCGGATTTATTGAAAACATGTCT	2	2	12	AD1	-	dELS,CTCF-bound
chr1	230121978	230122005	chr1:230121978-230122005	0	GGTCTTACTCTGTTGCCCAGGCTAGCCT	1	2	8	AD1	-	.
chr1	230122242	230122274	chr1:230122242-230122274	0	AAACTTGATTATATTTGGCTAGTGGACCAGTTC	1	2	13	BD2	-	.
chr1	230122463	230122482	chr1:230122463-230122482	1	TAGCATGTTGGGACAAGTGT	4	3	0	CCD1	-	dELS
chr1	230122945	230122965	chr1:230122945-230122965	0	TAACTTGCTTGGGGCTACATT	1	3	1	ACD2	2.0	dELS
chr1	230123059	230123079	chr1:230123059-230123079	0	TGGCGAGTTTCAAGCATGCTG	2	3	1	BCC1	-	.
chr1	230128647	230128676	chr1:230128647-230128676	0	AGGCTTTCCTTTTTTCCCCCAAGCTAGTCT	1	1	10	A2	-	dELS
chr1	230129162	230129188	chr1:230129162-230129188	0	AAACTTGTCTCTTGCTCAAAATAGATT	1	2	7	AD1	1.0	dELS
chr1	230132594	230132614	chr1:230132594-230132614	0	AGACTGTCTTGGAACTTGCTT	1	2	1	AB1	-	.
chr1	230133139	230133166	chr1:230133139-230133166	0	GGATATGTCCAATCTACCTAGCTAGTTT	1	2	8	AC2	2.0	.
chr1	230134771	230134792	chr1:230134771-230134792	0	GGGCAAGCCCACCAGCATCTCT	1	2	2	AC1	-	.
chr1	230136986	230137016	chr1:230136986-230137016	0	GAGCATTTTTCCATAGTCAGTGGGCTATTCC	1	2	11	AA2	2.0	.
chr1	230145718	230145744	chr1:230145718-230145744	0	AGGCAAGCCCAGACGTCAGGCAGGCCC	1	1	7	B1	-	dELS
chr1	230146305	230146325	chr1:230146305-230146325	0	GAACTTGTTCGCAGCTATTCA	1	3	1	ACC1	1.0	.
chr1	230150579	230150611	chr1:230150579-230150611	0	AGGAAAGTCTCATCTCTTTGGTAGAGCATTTTT	1	2	13	AA2	-	.
chr1	230151753	230151783	chr1:230151753-230151783	0	GAGCAAGTCCGTAGTGCAAAGTGAAAAGTTT	1	2	11	AC1	1.0	.
chr1	230155873	230155897	chr1:230155873-230155897	0	AGCCTTGCTTTAAAAGGACTAATTC	1	2	5	AD3	1.0	.
chr1	230156523	230156549	chr1:230156523-230156549	0	AAAGTTGCCAGCATTTTCAACATGCTT	1	3	7	ACC1	4.0	.
chr1	230161333	230161355	chr1:230161333-230161355	0	CAGCATTCTAAGAGGGCATGTCC	1	3	3	ACC2	1.0	dELS
chr1	230162102	230162131	chr1:230162102-230162131	0	GAACAAGCTTGTATAGACGTGAATGAGTTT	1	2	10	AB1	1.0	.
chr1	230162592	230162617	chr1:230162592-230162617	0	GAACTTGCTTTCCCCAAAGCCAGCCA	1	2	6	BC1	1.0	.
chr1	230162807	230162830	chr1:230162807-230162830	0	GGACAGGCCTTGCTGGGCTTCCCC	1	2	4	AB2	-	.
chr1	230170041	230170071	chr1:230170041-230170071	0	GAACAGGCCTTGGGAAATCCAAAACTTGGCC	1	2	11	BD2	1.0	dELS
chr1	230170290	230170310	chr1:230170290-230170310	0	AAACATGCTTCAGAAATATTT	2	2	1	AA1	-	dELS,CTCF-bound
chr1	230171739	230171767	chr1:230171739-230171767	0	TATCTAGTTTTATGTATGTAAGCATGTTT	1	2	9	CD	1.0	dELS
chr1	230176056	230176086	chr1:230176056-230176086	0	GGGCTTGTTCCATCTGCTTGGTACCTTGTCA	1	3	11	CCD2	-	.
chr1	230177673	230177694	chr1:230177673-230177694	0	GAGTAAGTCCTAGAAAAAGCTT	1	2	2	AA2	1.0	dELS
chr1	230178168	230178190	chr1:230178168-230178190	0	AGGTGTGCTTGAAGAACAAGTCA	1	3	3	ABC1	-	.
chr1	230179560	230179583	chr1:230179560-230179583	0	GAGCATCTTTTCATAGGCTTATTT	1	2	4	AA2	1.0	.
chr1	230185848	230185880	chr1:230185848-230185880	0	AGGCTTGTCCACAGTGAGCCTCCAGGAATTTTC	2	2	13	AA1	-	dELS,CTCF-bound
chr1	230189892	230189919	chr1:230189892-230189919	0	GTACTTGTCCTTTATTTCTGGCTTGTTC	1	2	8	CD	-	dELS
chr1	230193159	230193179	chr1:230193159-230193179	0	GGGGTAGCTTTAGATTTGTTT	1	2	1	AA2	-	.
chr1	230193686	230193713	chr1:230193686-230193713	0	GAACAAGTCATCCAAATGCAAGTAGTCC	1	3	8	ACC2	1.0	.
chr1	230195605	230195628	chr1:230195605-230195628	0	GGGCATGGCTAGGAAGACCAGCTT	1	2	4	BD2	1.0	.
chr1	230198972	230199004	chr1:230198972-230199004	0	AAGCTAGTTTCTGCCTCCTCATGTAAAATGTTA	1	3	13	ACC2	-	.
chr1	230201150	230201173	chr1:230201150-230201173	0	AAACATGTTTCCAGTAACATGTTT	2	1	4	C2	1.0	.
chr1	230201744	230201769	chr1:230201744-230201769	0	TGGCTGGTTCCTGAATGGGCATGCTC	1	2	6	BC1	-	dELS,CTCF-bound
chr1	230202808	230202828	chr1:230202808-230202828	0	GGACAAGCTGAGAACATCTCC	1	2	1	AC2	1.0	.
chr1	230202977	230203006	chr1:230202977-230203006	0	ATGCTTGCTTGTGCTGTTTTCAGCTAGTTT	1	2	10	CD	-	.
chr1	230204445	230204464	chr1:230204445-230204464	0	AGGCATGCTCCACCTTGCCC	4	2	0	CD	-	.
chr1	230206882	230206905	chr1:230206882-230206905	0	CAACATGTTTACATGGGCTGGTTG	1	3	4	BCC1	-	.
chr1	230209813	230209842	chr1:230209813-230209842	0	GACCTTGTCTCAAAAAAAAAAAAAAAGTCT	1	2	10	AD2	-	dELS
chr1	230211404	230211425	chr1:230211404-230211425	0	GTGAATGTTTAAAAGCTTGTTC	1	2	2	AD4	-	.
chr1	230211991	230212016	chr1:230211991-230212016	0	GAACATGTTTGGGGAGAGGCAGGCAG	1	3	6	BCD2	2.0	dELS
chr1	230218276	230218301	chr1:230218276-230218301	0	AAGCAACTTGAAGAATGGACTTGTCC	1	2	6	AC1	-	.
chr1	230218657	230218678	chr1:230218657-230218678	0	AGGCAAGCCTGGGGAGAAGTTA	1	2	2	AC1	-	.
chr1	230220970	230220999	chr1:230220970-230220999	0	AAACTGGTTTTTTCTTTAAAGAAAAAGCTT	1	2	10	AB2	-	.
chr1	230223236	230223256	chr1:230223236-230223256	0	AGGCTGTCCTTGAACAAGTTT	1	2	1	AB1	-	.
chr1	230224855	230224876	chr1:230224855-230224876	0	CATTTTGTTTTAGAACATGCTT	1	3	2	ACD1	-	.
chr1	230224953	230224985	chr1:230224953-230224985	0	AGACAAACCTAAAGTTATTAATTGAGCTAATTC	1	2	13	AA2	-	.
chr1	230228601	230228621	chr1:230228601-230228621	0	AGGATAGCATGGAACTTGTCT	1	2	1	AD1	3.0	.
chr1	230230170	230230196	chr1:230230170-230230196	0	AAATTTGTTGCAGTCTAAGACTTGCCC	1	2	7	AC1	-	.
chr1	230231101	230231122	chr1:230231101-230231122	0	GAAGATGTCTCAGAGCCTGTCT	1	2	2	AB2	-	.
chr1	230232102	230232134	chr1:230232102-230232134	0	AAATTTATTCTTTTTCTTTTTAAAGACATGTTT	2	2	13	AA1	2.0	dELS
chr1	230235893	230235916	chr1:230235893-230235916	0	TAACAAGTTAATCATAGCATGTCC	1	3	4	CCC	1.0	.
chr1	230237677	230237699	chr1:230237677-230237699	0	AGCCTTGCCTTCTAAACAAGCTG	1	2	3	CD	1.0	dELS
chr1	230242398	230242422	chr1:230242398-230242422	0	AAAAAAGTACTTAGCAGACTTGTCC	1	2	5	AD1	1.0	.
chr1	230246328	230246354	chr1:230246328-230246354	0	AGGCTTGCTCCCTTAAAGAGCTTCCTG	1	2	7	AC3	1.0	dELS
chr1	230250046	230250066	chr1:230250046-230250066	0	GAGCATTTCCTAAGCGTGCTC	1	2	1	AB2	-	.
chr1	230254581	230254605	chr1:230254581-230254605	0	GGACTTGTATTTAATAAACTTTTCC	1	2	5	AD2	-	.
chr1	230261641	230261663	chr1:230261641-230261663	0	TAGCTTGTCCCAGGGGCTTTATT	1	3	3	ACD2	-	.
chr1	230262983	230263013	chr1:230262983-230263013	1	GAAAATGTCTATCCAGAGTTAAGGTAAGTCC	1	2	11	AA2	-	.
chr1	230263255	230263275	chr1:230263255-230263275	0	CACCTTGTTTTTGGCTTGTTC	1	3	1	CCD1	-	dELS
chr1	230266402	230266427	chr1:230266402-230266427	0	AAACTTGCCTGGCACTGGGAGAGCCT	1	2	6	AB1	2.0	.
chr1	230266688	230266707	chr1:230266688-230266707	0	GGGCTTGACTGGGCCAGTCC	1	2	0	BD2	-	.
chr1	230271382	230271410	chr1:230271382-230271410	0	GGGCTTTTCCCCCCACACCAAGCAATTCT	1	2	9	AA2	-	pELS
chr1	230272563	230272582	chr1:230272563-230272582	0	AGGCTTGCCCAAGCCTCCCT	3	2	0	AB1	-	.
chr1	230276853	230276877	chr1:230276853-230276877	0	GAGGAAGCTCCTCGAGGGCAAGGCT	1	2	5	AD3	-	.
chr1	230282516	230282543	chr1:230282516-230282543	0	CAAGTAGTTAAGATTTATAGACTTGTTT	1	3	8	ACC1	1.0	.
chr1	230290260	230290287	chr1:230290260-230290287	0	TGGCTAGTTTAGACAATAGGGATTGCCC	1	2	8	AC2	-	.
chr1	230294204	230294225	chr1:230294204-230294225	0	AGACTTGTCTTGGGGATTGCTA	1	2	2	AC1	-	.
chr1	230298274	230298305	chr1:230298274-230298305	0	AAACAAATTTACAAGAAAAAACAAACAACCCC	1	2	12	AA2	-	.
chr1	230307031	230307063	chr1:230307031-230307063	0	AAACAAGTCAATGCTTTTACAGTAAACATCCCT	1	2	13	AC2	-	.
chr1	230311743	230311766	chr1:230311743-230311766	0	GGGTTTGTTCCAAAAAACGAGTCT	1	2	4	AB2	1.0	CTCF-only,CTCF-bound
chr1	230312104	230312136	chr1:230312104-230312136	0	GTACTATTCTTCTGCTCAAACTAGAACATGTTT	2	2	13	AD1	-	.
chr1	230313501	230313527	chr1:230313501-230313527	0	TGGCTTGTAGAAAAACAAGGCATGTTT	1	3	7	CCD2	-	.
chr1	230316545	230316571	chr1:230316545-230316571	0	AGGAAAGTCTAGAGAAAGAACTAGTCA	1	2	7	AC2	1.0	.
chr1	230316922	230316946	chr1:230316922-230316946	0	GGGCAAGTTGCAGGTTGGCAAGTCC	1	2	5	CC	1.0	.
chr1	230318172	230318199	chr1:230318172-230318199	0	GGGCATGCTTACTCTCTGGTGCTATTTT	2	2	8	AD1	-	.
chr1	230318461	230318484	chr1:230318461-230318484	0	AGAACTGTTTTCCAAAGCAAGCTG	1	3	4	ABC1	-	.
chr1	230318590	230318620	chr1:230318590-230318620	0	AGGCTTTCCACAGCCAAAGCTTGGCAAGCCC	1	3	11	ACC2	-	dELS
chr1	230319388	230319420	chr1:230319388-230319420	0	TGACTTGTTCTCGCCCCAATCCCAGGCAAGTGG	1	3	13	CCD1	-	.
chr1	230319758	230319780	chr1:230319758-230319780	0	AGACTTTTCCATATGACTTGCCT	1	2	3	AC2	-	.
chr1	230323057	230323080	chr1:230323057-230323080	0	AGGCATCTCTCTTAGAGCGTGCTC	1	2	4	AB2	-	.
chr1	230323355	230323377	chr1:230323355-230323377	0	GGGCAAGTTGGAACGGCAGGCTC	1	3	3	BCC1	-	dELS
chr1	230327273	230327302	chr1:230327273-230327302	0	GGACAAGGTCAAAGTCAAACGGGCATGTCC	1	1	10	D2	-	.
chr1	230330682	230330701	chr1:230330682-230330701	0	GAGCAAGTGTGAACTTCCCT	2	2	0	AD2	-	.
chr1	230331474	230331496	chr1:230331474-230331496	0	AAACATGTTCCCTGGAAATTCCC	2	2	3	AA1	1.0	.
chr1	230333830	230333856	chr1:230333830-230333856	0	GAACAAACACCCACCGCGGACTTGCTC	1	2	7	AD1	-	.
chr1	230336525	230336555	chr1:230336525-230336555	0	CAGCTTGCCACAGGGCTCCCTGAACTGGTCC	1	3	11	BCC1	-	.
chr1	230336600	230336629	chr1:230336600-230336629	0	AGGCTTGCCCAGTCTTTGCCATGCATGCAC	1	2	10	DD1	-	.
chr1	230337914	230337946	chr1:230337914-230337946	0	AGGAAAGTTAATGGATTGAAGAAGAGCATGTTC	1	2	13	AC1	-	.
chr1	230341374	230341406	chr1:230341374-230341406	0	TAACTTGTTTCCCTTAGCTGGATGAGCAACCTC	1	2	13	AC2	1.0	.
chr1	230342674	230342706	chr1:230342674-230342706	0	GGGCAAGTTACTTAATTGCTCTGAGCCTTGCTT	1	2	13	CD	-	.
chr1	230345463	230345488	chr1:230345463-230345488	0	TGGCTAGCTCCCATGCTCACAAGCCC	1	3	6	CCD2	2.0	.
chr1	230345834	230345858	chr1:230345834-230345858	0	AGGCATGTTTAAAGTAAACTAGGCT	2	1	5	D1	-	dELS
chr1	230347346	230347371	chr1:230347346-230347371	0	TGGCAAGTCCAACATCAGAGAAGCCC	1	2	6	AC2	-	dELS
chr1	230349968	230349990	chr1:230349968-230349990	0	AGACATTTTCCCGGAGCAAGCGC	1	2	3	AD2	-	.
chr1	230350863	230350891	chr1:230350863-230350891	0	GAACAAGTTCTTGGGTATCAGATGAGCCC	1	2	9	AB1	-	.
chr1	230351794	230351814	chr1:230351794-230351814	0	AGGCAATTTTGAAACTAATTT	1	2	1	AA2	1.0	dELS
chr1	230352766	230352793	chr1:230352766-230352793	0	GAACTATTCAAGTGCAATGAACAAGTCC	1	2	8	AC1	-	.
chr1	230353139	230353171	chr1:230353139-230353171	0	CAGCATGCTCCCCAAAGCTCCAAAAACTTTGCC	1	3	13	ACD2	-	.
chr1	230354396	230354427	chr1:230354396-230354427	0	CAGCTTCTCTGCCCCTAGTTTCTGGCTTGTTC	1	3	12	ACC2	-	.
chr1	230354500	230354520	chr1:230354500-230354520	0	AAACTTATTTCGAACTTATTT	1	2	1	AA2	1.0	.
chr1	230354976	230354996	chr1:230354976-230354996	0	GAAAAAGCCCCAAACATGACC	1	2	1	AD3	-	.
chr1	230356677	230356704	chr1:230356677-230356704	0	TGACTTGTCTGAAGGCTGGAGCTATTAT	1	3	8	ACD2	1.0	.
chr1	230359447	230359470	chr1:230359447-230359470	0	AGACAGTTTCTGAAAAACAAGTTT	1	2	4	AB1	-	.
chr1	230362724	230362750	chr1:230362724-230362750	0	CAGCATGTTTACCTCTTAAACCTGTTG	1	3	7	BCC2	1.0	.
chr1	230364008	230364029	chr1:230364008-230364029	0	GGACAAGCCTATTGTCTAGTTA	1	3	2	CCD2	-	.
chr1	230367921	230367946	chr1:230367921-230367946	0	GAACTTGCTCAAGGTCACGCAAGCTG	1	2	6	CD	2.0	.
chr1	230371367	230371389	chr1:230371367-230371389	0	GAGCCAGTTCCAGGAGCCAGTTT	1	2	3	BB2	1.0	.
chr1	230372515	230372539	chr1:230372515-230372539	0	GAGCTTGCTCCTGGAGAGCACCTCC	1	2	5	AB4	-	.
chr1	230373530	230373552	chr1:230373530-230373552	0	GAGCATGCTTAAAAGACCAGCTC	2	1	3	B2	-	.
chr1	230376279	230376308	chr1:230376279-230376308	0	GAGCTTGTTTCACCTGTCTCAGAGGAGTCC	1	2	10	AB1	-	.
chr1	230378034	230378060	chr1:230378034-230378060	0	CAGAAAGCTCAGCAGGTGAGCATGTCA	1	3	7	ACC1	-	.
chr1	230379671	230379702	chr1:230379671-230379702	0	CAACTAGCCTGTTGGCACCCCAGAGGTAGTTC	1	2	12	AC2	1.0	.
chr1	230382178	230382199	chr1:230382178-230382199	0	GGACATGCTCAGAGACAGCCCT	3	2	2	AB4	-	dELS,CTCF-bound
chr1	230382346	230382373	chr1:230382346-230382373	0	AGGAATGTCCACTCATGGGGACTTTTCC	1	2	8	AA2	1.0	dELS,CTCF-bound
chr1	230386126	230386145	chr1:230386126-230386145	0	AGACTAGCCTGGGCAACACA	2	3	0	ACD2	1.0	.
chr1	230391118	230391148	chr1:230391118-230391148	0	GGGCATGTCACCGAGGCAGGACAGTTTGCCT	1	3	11	ACC2	1.0	dELS
chr1	230392283	230392311	chr1:230392283-230392311	0	GGGCATCCCTCCAGGATAAGAGGATGCCT	1	2	9	AA2	-	.
chr1	230394216	230394238	chr1:230394216-230394238	0	AAGCATGCTAGATAAACGTGCCC	1	2	3	BC2	1.0	.
chr1	230394352	230394374	chr1:230394352-230394374	0	GAGCCTGCTCCTAGGATTTGCTC	1	2	3	AB2	-	dELS
chr1	230398309	230398335	chr1:230398309-230398335	0	AGGCTTGTTTCCTGCTGAGGCCTCTCT	1	2	7	AB1	-	.
chr1	230399218	230399242	chr1:230399218-230399242	0	CGGCAAGCTTAAGCTGAACAATTAT	1	3	5	ACD2	4.0	.
chr1	230402135	230402163	chr1:230402135-230402163	0	GAACATGCCAAGCATTACTAAGCATATTC	1	2	9	AC2	1.0	dELS
chr1	230403099	230403120	chr1:230403099-230403120	0	AAGCATGCCTCCAGGCCTCTTC	2	2	2	AB1	-	.
chr1	230403989	230404016	chr1:230403989-230404016	0	AAACATGATTTCCCAACTAAACAACTCT	1	2	8	AD2	1.0	.
chr1	230404278	230404297	chr1:230404278-230404297	0	AGACTAGCCTGGGCAACACA	2	3	0	ACD2	-	.
chr1	230407232	230407253	chr1:230407232-230407253	0	AAGAATGTCTTCAGACAACTCC	1	2	2	AA2	-	.
chr1	230415477	230415505	chr1:230415477-230415505	0	GCAGTTGCTTTTGCCAGGGAAGCTTGCTG	1	3	9	ACD1	-	dELS,CTCF-bound
chr1	230415806	230415826	chr1:230415806-230415826	0	GGACTTGTTATAAATTAGTTG	1	3	1	ACC2	-	.
chr1	230416314	230416340	chr1:230416314-230416340	0	GGAAATGCTCAGCTTGTGAACATTTTT	1	2	7	AA2	-	.
chr1	230417486	230417510	chr1:230417486-230417510	0	AAGAAAGTCTCAAGTAAGGAAGCTC	1	2	5	AA2	1.0	.
chr1	230417980	230418001	chr1:230417980-230418001	0	GGCAATGTCTGGAGACATGTCT	1	2	2	AD4	-	.
chr1	230424044	230424065	chr1:230424044-230424065	0	AGGCTTGACCTAGCACAAGTTC	1	2	2	DD2	-	.
chr1	230425236	230425263	chr1:230425236-230425263	0	AGAAAAGCCCCCTCAACTAGGAAAGCCT	1	2	8	AA2	1.0	.
chr1	230425493	230425523	chr1:230425493-230425523	0	AAGCCAGCCCACGGAGAGTCTGGACTCGCCC	1	2	11	BB2	-	.
chr1	230428285	230428309	chr1:230428285-230428309	0	CAAATTGTTACTTCAAAGCTTGTCC	1	3	5	ACC1	1.0	pELS
chr1	230430552	230430584	chr1:230430552-230430584	0	AAGCTTGTATAAATTGGTTGGGAGAAGTTGCTC	1	2	13	AD2	-	.
chr1	230436676	230436707	chr1:230436676-230436707	0	AGAATTGTTCATGAAGCACATAGAGCTTTTCT	1	2	12	AA2	-	.
chr1	230438510	230438533	chr1:230438510-230438533	0	AAACATGCTGAGAAAAACCAGTCA	1	3	4	BCC2	1.0	.
chr1	230452440	230452463	chr1:230452440-230452463	0	GAGCAGGTCTAGGCAAACATACTC	1	2	4	AB2	1.0	.
chr1	230454157	230454176	chr1:230454157-230454176	0	TATGATGCCCAGGCTAGTCT	3	3	0	ACD1	-	.
chr1	230454373	230454402	chr1:230454373-230454402	0	TGCCAAGCCCTGTTACTTGAAAACTAGTTA	1	3	10	CCD1	-	.
chr1	230455120	230455144	chr1:230455120-230455144	0	GAGCAAGTTACTATAAAACATGTGA	1	3	5	CCD1	1.0	.
chr1	230456429	230456459	chr1:230456429-230456459	0	AAGCAAGCCTTTGCTTCCTTGCAGCCAGCTG	1	3	11	BCC2	-	.
chr1	230460553	230460579	chr1:230460553-230460579	0	AGACAATTTCTTCTCCTAGATAAGTTT	1	2	7	AA2	-	.
chr1	230460713	230460738	chr1:230460713-230460738	0	AAGCTTTCTCAGAACAGGTCATGTCT	1	2	6	AD2	1.0	.
chr1	230460961	230460981	chr1:230460961-230460981	0	CAGCTTGTTTCCCACATGTTT	1	3	1	CCD2	-	.
chr1	230462941	230462962	chr1:230462941-230462962	0	TAACTTGCCCTATGGCTATTTC	1	3	2	ACC1	1.0	.
chr1	230464018	230464049	chr1:230464018-230464049	0	GCGCATGTCTGTGTCTGTGTCCAAATTTGCCC	1	2	12	AD2	1.0	dELS
chr1	230465374	230465396	chr1:230465374-230465396	0	TAGCTAGCTCTTAAGGCCTGTTC	1	2	3	BC2	1.0	.
chr1	230470188	230470216	chr1:230470188-230470216	0	ATGCTTGTCTCCTTATTTTAGACATTCTT	1	2	9	AD3	1.0	.
chr1	230475567	230475595	chr1:230475567-230475595	0	GAACATGCTCTTCTAGCTCAGAGGAGTTT	2	2	9	AB1	1.0	.
chr1	230478617	230478643	chr1:230478617-230478643	0	TTTCAAGTTCTTTCTGAGGACTTGTTT	1	3	7	CDD2	1.0	.
chr1	230479786	230479806	chr1:230479786-230479806	0	AGAATAGTTCAGAGCATGTTG	1	2	1	AC2	-	dELS
chr1	230481495	230481514	chr1:230481495-230481514	0	AGAAAAGCCTGAACTAGCCT	3	1	0	A1	1.0	.
chr1	230481654	230481679	chr1:230481654-230481679	0	GAGCTAGCTAATTTATAGGCTGGCCT	1	2	6	BC2	1.0	.
chr1	230483779	230483798	chr1:230483779-230483798	0	TGGCAAGCCCAAGGTTGTTT	2	2	0	AC2	-	.
chr1	230484482	230484505	chr1:230484482-230484505	0	GGGCAAACCCAGCAAGGCCTGTCC	1	2	4	AB2	1.0	.
chr1	230486220	230486248	chr1:230486220-230486248	0	AAGCTAGTTCACATACTATAAGCAGTTTA	1	3	9	ABC2	-	.
chr1	230486295	230486324	chr1:230486295-230486324	0	GGACTTGTACTCCTGGGCTCAAGCAATCTT	1	2	10	AD2	1.0	.
chr1	230488453	230488480	chr1:230488453-230488480	0	CAGCAAGTTCTATCTTCCAGGCATCCAT	1	3	8	ACD2	1.0	.
chr1	230490140	230490165	chr1:230490140-230490165	0	AGGCAAGTTTTGTACTGGAGGAGCCC	1	2	6	AB1	1.0	.
chr1	230494251	230494278	chr1:230494251-230494278	0	AAACAAGTGTCCACAAAAAGGCTAGCAC	1	2	8	DD2	1.0	.
chr1	230499408	230499427	chr1:230499408-230499427	0	GAAAATGCCTGAACAACTTC	1	2	0	AA2	-	.
chr1	230501439	230501463	chr1:230501439-230501463	0	GGGGAAGTTTCCAGCAGGGAAGCCT	1	2	5	AA2	3.0	.
chr1	230501716	230501736	chr1:230501716-230501736	0	AAACATTTTCTATACAAGCCT	1	2	1	AD2	1.0	.
chr1	230501761	230501791	chr1:230501761-230501791	0	TAGTTTGTTTTCTTTTCTGTATGGCTTGCTT	1	3	11	ACC1	-	.
chr1	230501965	230501995	chr1:230501965-230501995	0	AGGCTAATCTATAATCAGAGAGACCAAGTTT	1	2	11	AD2	1.0	dELS
chr1	230505862	230505887	chr1:230505862-230505887	0	GAGCTTGTTTTCGTTTCAACATGTTA	1	2	6	CC	-	.
chr1	230506860	230506880	chr1:230506860-230506880	0	GAGCAAGCCCTGAAATTGTTG	1	2	1	AC1	-	.
chr1	230507842	230507861	chr1:230507842-230507861	0	AAACAAGCTTAGGCTTGGCT	3	1	0	D1	-	dELS,CTCF-bound
chr1	230509228	230509251	chr1:230509228-230509251	0	GAGCATCCTCTGTTATGCATGCCT	1	2	4	AD2	2.0	.
chr1	230509467	230509488	chr1:230509467-230509488	0	AGCCAATCCCTGAGACAAGTTT	1	2	2	AD1	-	.
chr1	230510443	230510464	chr1:230510443-230510464	0	GGACATGTCCCAGGCTTTGTCC	2	2	2	AD1	-	dELS
chr1	230513278	230513303	chr1:230513278-230513303	0	AAACAAGGCTCCTGAAGAAAATGCTC	1	2	6	AD2	1.0	.
chr1	230518154	230518183	chr1:230518154-230518183	0	AAACAGGCTTGAGAGAAACAAAAGATGCTT	1	2	10	AB2	-	dELS
chr1	230519771	230519790	chr1:230519771-230519790	0	AGACAATTTTTGACATGTCT	3	2	0	AC2	-	.
chr1	230520010	230520031	chr1:230520010-230520031	0	AAACTAACCTTGGGACAAATTT	1	2	2	AA2	1.0	.
chr1	230526182	230526212	chr1:230526182-230526212	0	TAGCTTCCTTGCATTGGGTTAGAACATGCTG	1	3	11	ACC2	-	.
chr1	230533089	230533114	chr1:230533089-230533114	0	AAGCAAGTTTTAAATTGGAGAAGTTG	1	2	6	AC1	-	.
chr1	230534044	230534070	chr1:230534044-230534070	0	TAACATATTGAATCTCAAAACATGTTT	1	3	7	ACC2	-	.
chr1	230535853	230535876	chr1:230535853-230535876	0	GACCTTGCCCAGCTGAGAATGCCT	1	2	4	AD2	1.0	.
chr1	230536495	230536517	chr1:230536495-230536517	0	TGAGAAGTCTTGTGAGCATGCTC	1	2	3	AC3	-	.
chr1	230536756	230536779	chr1:230536756-230536779	0	AAGCAAGTCACTACCAGTTTGCCT	1	3	4	ACC2	-	.
chr1	230536909	230536930	chr1:230536909-230536930	0	GAACATATTTGCAAGATTGCCT	1	2	2	AA2	2.0	.
chr1	230544171	230544200	chr1:230544171-230544200	0	AAGCTAGCTTAGAATGAGCAATGATAGCTT	1	2	10	AD1	1.0	.
chr1	230544483	230544508	chr1:230544483-230544508	0	AAGCAAGTTGTGTGAACAGGTAGCCC	1	3	6	ACC2	-	.
chr1	230544930	230544961	chr1:230544930-230544961	0	ACACAAGTTAGACACAATGACTCAGCAAGTTC	1	3	12	CCD1	1.0	.
chr1	230547759	230547786	chr1:230547759-230547786	0	AGTCTTGCCTGCGCTCTCTAGCTTGTTA	1	3	8	CCD1	-	.
chr1	230548288	230548308	chr1:230548288-230548308	0	CATGTAGCCTTGGACAAGCCT	1	3	1	ACD1	1.0	.
chr1	230549998	230550017	chr1:230549998-230550017	0	AGACTTGCTTTGGAAAGCTG	2	3	0	ACC2	-	.
chr1	230550431	230550457	chr1:230550431-230550457	0	GAACAAGCTCAGGCTTTAAACTGCTTG	1	3	7	ABC2	-	.
chr1	230551509	230551535	chr1:230551509-230551535	0	AGGATTGCTTGAGGCCAGGAGTAGTTC	1	2	7	AA2	-	.
chr1	230556588	230556611	chr1:230556588-230556611	0	GAAGATGTCCTTGAAGAAATGCTT	1	2	4	AA2	-	.
chr1	230556702	230556726	chr1:230556702-230556726	0	GAACCTGCTCTTCCTGGACATCCCC	2	2	5	AB3	-	.
chr1	230558933	230558957	chr1:230558933-230558957	0	AGGATAGTCTTCACCAAAGTAGCCT	1	2	5	AA2	-	.
chr1	230560072	230560099	chr1:230560072-230560099	0	AAGCAAGTTAAGCAATAGAGGCTAGACA	1	3	8	CCD1	-	dELS
chr1	230560132	230560162	chr1:230560132-230560162	0	TATGAAGCTCAAGAATAGAGAAAACTTGTCT	1	3	11	ACD1	-	dELS
chr1	230560717	230560742	chr1:230560717-230560742	0	GAACATGCCTTTGAGGAGACTTGCAT	2	1	6	D1	-	.
chr1	230563862	230563887	chr1:230563862-230563887	0	GAACAACCGCGACGGAGAACAAGCTT	1	2	6	AD1	-	dELS
chr1	230564851	230564880	chr1:230564851-230564880	0	GAATATGTTTCTATTTATTTAATCTTGTCT	1	2	10	AD2	-	.
chr1	230566017	230566049	chr1:230566017-230566049	0	AGACAACCCTATGCAGAAGAATGAAACTAGACC	1	2	13	AD2	-	.
chr1	230567181	230567211	chr1:230567181-230567211	0	GAGTTTCTTCAGACCCCCAATAAACTTGTTT	1	2	11	AA1	1.0	.
chr1	230567247	230567266	chr1:230567247-230567266	0	AAACTTGTTTAATCATGCTT	4	1	0	D2	-	.
chr1	230568989	230569015	chr1:230568989-230569015	0	AAATTAGCCAGGCATGGTGGCATGCTC	1	3	7	ACC1	1.0	.
chr1	230576244	230576267	chr1:230576244-230576267	0	AAACAAACCTTGTTAGACTAGCCC	1	1	4	A2	-	dELS
chr1	230577464	230577490	chr1:230577464-230577490	0	TAACAAGCCCAAGGTAGAGGCAAGATT	1	2	7	CD	1.0	.
chr1	230578091	230578118	chr1:230578091-230578118	0	GGTCTTGCCATGTGGCCCAGGCTTGTCT	1	2	8	CD	1.0	.
chr1	230583469	230583491	chr1:230583469-230583491	0	CAACATTTCCTACCAGCATGTCC	1	3	3	ACC2	1.0	.
chr1	230591226	230591248	chr1:230591226-230591248	0	AGACATGTTTGGTAGACTTCATA	1	3	3	ACD2	-	.
chr1	230591370	230591397	chr1:230591370-230591397	0	TGACTTGCTCAGGGTTACCAACATGATC	1	3	8	CCD1	-	.
chr1	230593696	230593715	chr1:230593696-230593715	0	GTACATGCCCAAGAATGTTC	3	2	0	AD2	-	.
chr1	230594142	230594167	chr1:230594142-230594167	0	AAAATTGCCTTTGTAAAAGCAGGTCT	1	2	6	AB3	-	.
chr1	230596339	230596358	chr1:230596339-230596358	0	GAACATATTTGAACTTGTAT	3	2	0	AD2	-	CTCF-only,CTCF-bound
chr1	230602489	230602518	chr1:230602489-230602518	0	AGACTTGCCTCCTTCACTATAGGCAACCTT	1	1	10	A1	2.0	.
chr1	230604329	230604351	chr1:230604329-230604351	0	CGACAAGTCTTACAGATTAGTTC	1	2	3	AC2	-	.
chr1	230604837	230604864	chr1:230604837-230604864	0	ACACATGCTCTCCCTGCTGATCATGTCC	1	2	8	DD2	2.0	.
chr1	230605616	230605639	chr1:230605616-230605639	0	AAATTAGCTTCACTCAACATGCCC	1	2	4	AC2	1.0	.
chr1	230606556	230606579	chr1:230606556-230606579	0	GGCCGAGCCCAAAAAAACTAGTCA	1	3	4	BCD1	1.0	.
chr1	230607089	230607112	chr1:230607089-230607112	0	AGACAGGTCCAGCAAGACTTCCCC	1	2	4	AB2	2.0	.
chr1	230608028	230608058	chr1:230608028-230608058	0	TGACTTCTCTGCTAGCATCACAGACATGTCA	1	3	11	ACC2	-	.
chr1	230608245	230608267	chr1:230608245-230608267	0	AAACTTGCCAACCAAGCAAGTAA	1	3	3	CCD1	1.0	.
chr1	230609089	230609108	chr1:230609089-230609108	0	ATGAAAGCCTGAACTAGTTT	3	2	0	AD4	-	dELS
chr1	230609551	230609573	chr1:230609551-230609573	0	AGAGATCCCCGCAGAGCTTGTTT	2	2	3	AA1	1.0	.
chr1	230609865	230609895	chr1:230609865-230609895	0	GAGTAAGTCTATACTAGTGTCGAACAAGTAT	1	2	11	AD3	3.0	.
chr1	230610815	230610835	chr1:230610815-230610835	0	GGGCTTACCTAAAACAAACCC	1	2	1	AA2	-	.
chr1	230610867	230610888	chr1:230610867-230610888	0	GTGCTTGCCTAGAGACATACCC	1	2	2	AD3	1.0	.
chr1	230614902	230614921	chr1:230614902-230614921	0	GAATATGTTCTGACTTGTCG	4	3	0	ACC1	2.0	.
chr1	230615890	230615922	chr1:230615890-230615922	0	AAATTTGTTCAAATAAAGCAATTGGAGAAGTCT	1	2	13	AA2	-	.
chr1	230616945	230616971	chr1:230616945-230616971	0	TGGAATGCTTTGTGGTGTAGCATGTCT	1	3	7	ACC1	1.0	.
chr1	230618844	230618865	chr1:230618844-230618865	0	CAGCTAGCTTGTGAACATTCTG	2	3	2	ACC1	-	.
chr1	230619644	230619672	chr1:230619644-230619672	0	GAGCTACTCTATTTACCAGAAGCAAGCAT	1	2	9	AD2	-	.
chr1	230621906	230621938	chr1:230621906-230621938	0	AAGCATGATGCCTGACATACAGTAAGCTTGCTG	1	3	13	CCD2	-	.
chr1	230624096	230624116	chr1:230624096-230624116	0	AAGCAAGTTGGGGGCTTGCAC	1	2	1	CD	1.0	dELS
chr1	230624686	230624706	chr1:230624686-230624706	0	AAGCAAGTCCCTGGCAAGCCC	2	1	1	C2	-	.
chr1	230627802	230627822	chr1:230627802-230627822	8	AAGAATGTCTAATACATGCTT	1	2	1	AD2	-	.
chr1	230627959	230627978	chr1:230627959-230627978	12	AGACAAGTTGAGACTTGCCC	4	1	0	C2	-	.
chr1	230628791	230628814	chr1:230628791-230628814	0	AAAATTTTTTGTAGAGACAAGTCT	1	2	4	AA1	2.0	.
chr1	230633103	230633123	chr1:230633103-230633123	0	AGACTTGCTTCTAACTAGTAG	1	3	1	CCD1	-	.
chr1	230634665	230634696	chr1:230634665-230634696	0	GAACATTTTTAAGTTGACACCTGAAATAGTTC	1	2	12	AA2	-	.
chr1	230634775	230634800	chr1:230634775-230634800	0	TGACTTGATTGGAATAAAACTTGCCT	1	2	6	CD	-	.
chr1	230636924	230636943	chr1:230636924-230636943	0	GAGAAAGTTGCGGCAAGTCT	3	3	0	ACC1	3.0	dELS
chr1	230636958	230636987	chr1:230636958-230636987	0	AGTCATTTTCATTAGAGAGAAAGCAAGCCT	2	2	10	AD1	-	dELS
chr1	230638396	230638425	chr1:230638396-230638425	0	GAACTTCCCTAAGATATGCAAAACTGGCTT	1	2	10	AB2	-	.
chr1	230639947	230639979	chr1:230639947-230639979	0	GGCCATGTCCTCTGGGCAGGTGTAGGCTTTCTC	1	2	13	AD3	-	dELS
chr1	230640589	230640610	chr1:230640589-230640610	0	GAATTTGCTTTAAAACATATTC	1	2	2	AA2	-	.
chr1	230642624	230642651	chr1:230642624-230642651	0	GAACCTGCCCAAGGGGCCGGACACGCTC	1	2	8	BB2	3.0	PLS,CTCF-bound
chr1	230651108	230651137	chr1:230651108-230651137	0	GAACATGTTTTGAGTGCAGAGATCATGTCT	1	1	10	D2	-	.
chr1	230657546	230657573	chr1:230657546-230657573	0	GGGGTTGCTCTTCTCGAGGAGCATCTTT	1	2	8	AA2	-	.
chr1	230658008	230658036	chr1:230658008-230658036	0	GAACATGCTCGTTTAGCTTGGAGGAGTTT	2	2	9	AB1	-	.
chr1	230660047	230660078	chr1:230660047-230660078	0	AGGCTTGGTTTTATAAAATGTGAGAATAGTTT	1	2	12	AD2	-	.
chr1	230661227	230661246	chr1:230661227-230661246	0	AGACTAGTCCACAGAAGCTC	2	2	0	AD1	-	.
chr1	230662485	230662506	chr1:230662485-230662506	0	TCATTAGCTTCTGGACATGTTT	1	3	2	ACD1	-	.
chr1	230665327	230665349	chr1:230665327-230665349	0	AGACTAGACCCTCATACATGTCT	1	2	3	DD2	1.0	.
chr1	230666765	230666785	chr1:230666765-230666785	0	AATCTAGCTCAAAACATGCTT	2	1	1	D1	1.0	.
chr1	230667687	230667715	chr1:230667687-230667715	0	GGGCAGTTCCTGTTCCTCTAAACTAGTTT	1	2	9	AB1	-	.
chr1	230668754	230668783	chr1:230668754-230668783	0	AGGCATGCCTCTTTTGGACAAAGTAAGACC	2	2	10	AD1	2.0	.
chr1	230677675	230677700	chr1:230677675-230677700	0	GACCATGTTTGACTCAGGAAATGTTT	1	2	6	AD2	-	.
chr1	230678239	230678261	chr1:230678239-230678261	0	TGGCTTGTCTTTTGAGCAGGTTC	1	2	3	BC2	-	.
chr1	230679026	230679055	chr1:230679026-230679055	0	GAACTTGCCTGTTTATTTTCAAATAAGGTT	1	2	10	AD1	-	.
chr1	230680724	230680748	chr1:230680724-230680748	0	GAACTTGTCTTTAGTACATTTGTTT	1	2	5	AD1	1.0	dELS
chr1	230681619	230681644	chr1:230681619-230681644	0	AGAAATGTTTGTATTTGGGGTTGCCC	1	2	6	AA2	1.0	.
chr1	230682454	230682478	chr1:230682454-230682478	0	AGACTAGCCTTTTGTAAGCTTCACT	1	2	5	AD4	-	dELS,CTCF-bound
chr1	230687114	230687136	chr1:230687114-230687136	0	GGACAAGCTTCAGGAGCAGGTAA	1	3	3	BCD2	1.0	.
chr1	230687418	230687441	chr1:230687418-230687441	0	GGACAAGCTTGAGCAGCCATGCTC	1	1	4	D2	-	.
chr1	230691431	230691460	chr1:230691431-230691460	0	AAGAGAGCCTGAAAAGGCTGAAACAAGCCA	1	3	10	ABC1	-	.
chr1	230693327	230693355	chr1:230693327-230693355	0	AAGCTTCTCAGCTCTCGCAGAGCTTGTTG	1	3	9	ACC2	1.0	.
chr1	230699986	230700012	chr1:230699986-230700012	0	GAACATCTCTGATCATTGAGCAACTTT	1	2	7	AA2	1.0	.
chr1	230700014	230700038	chr1:230700014-230700038	0	AAAATTGTGTGGGGTAAACATGTCC	2	2	5	AD1	-	.
chr1	230705663	230705693	chr1:230705663-230705693	0	AGGCAAGTGTAAGTGTAGAAAAAGCATTCTT	1	2	11	AD2	2.0	.
chr1	230708451	230708471	chr1:230708451-230708471	0	GGGCAACCCTCGGGCTGGCCT	1	2	1	AB2	1.0	dELS
chr1	230709090	230709122	chr1:230709090-230709122	0	AGGCTTCCCTGAGTTACCTTGTGGAGCACGTTT	1	2	13	AB2	-	dELS,CTCF-bound
chr1	230710548	230710571	chr1:230710548-230710571	0	CAACTTGTCTTCGGTGTCAAGTTT	1	3	4	CCD2	-	dELS
chr1	230711748	230711775	chr1:230711748-230711775	0	AGGCATGCATACCTAGCATGGCTTGCCC	1	2	8	CD	1.0	.
chr1	230712159	230712178	chr1:230712159-230712178	0	GGGCTAGGCCAGGCTTCCTT	2	2	0	AD2	1.0	.
chr1	230716628	230716648	chr1:230716628-230716648	0	GGAGTTCCCCTGAACATGCTT	2	2	1	AA1	-	.
chr1	230719958	230719977	chr1:230719958-230719977	0	GGTCAAGCTCAAACCTGTCT	1	2	0	BD2	1.0	.
chr1	230720264	230720291	chr1:230720264-230720291	0	GAGGGAGTTTCAGCATTTGAGCAAGTTG	1	3	8	ABC1	1.0	.
chr1	230720586	230720607	chr1:230720586-230720607	0	GGACCAGATTGAGAACTTGTCT	1	2	2	BD1	1.0	.
chr1	230721591	230721611	chr1:230721591-230721611	0	GAACTTCCTAGAGACTTGTTG	1	3	1	ACC2	1.0	.
chr1	230724087	230724117	chr1:230724087-230724117	0	AAACAAGTTTTATTGCAACACAGCCATGCTC	1	1	11	D2	2.0	.
chr1	230726159	230726184	chr1:230726159-230726184	0	TAACAAGCACAATAATAAACAAGTTA	1	3	6	CCD2	1.0	.
chr1	230729669	230729695	chr1:230729669-230729695	0	AAGCTTGTTTTTCTCTAGATAAAGCCC	1	2	7	AD1	-	.
chr1	230730270	230730292	chr1:230730270-230730292	0	TGCCATGTTGGCCAGGCTAGCCT	1	3	3	CCD1	-	.
chr1	230732942	230732970	chr1:230732942-230732970	0	AAACCATCCCAGGCACAGAGGACAAGCTT	1	2	9	AB1	-	.
chr1	230737700	230737727	chr1:230737700-230737727	0	GAGCTTATTTATCTTTTTAAGATAGCTT	1	2	8	AA2	1.0	.
chr1	230739911	230739939	chr1:230739911-230739939	0	GGACGAGTCTATAGATCGAAAGCAAGTTT	1	1	9	B1	-	.
chr1	230740080	230740100	chr1:230740080-230740100	0	AGGCTTCCCTGAAACAAGGCT	1	2	1	AD2	2.0	.
chr1	230741613	230741639	chr1:230741613-230741639	0	AGGAGTGTTCCAGGGATGGACAAGTCC	1	2	7	AB4	-	.
chr1	230741710	230741737	chr1:230741710-230741737	0	AAGCAAGGTCTGGGTGAAGATCTAGTTC	1	2	8	DD2	1.0	.
chr1	230744590	230744618	chr1:230744590-230744618	0	TGGTGTGTTTCCTACTCTGAGGCATGTTT	1	3	9	ABC1	-	.
chr1	230744706	230744734	chr1:230744706-230744734	0	AGATAAGTCCCAGGTGGAAGGACAAGACC	1	2	9	AD3	-	.
chr1	230745159	230745187	chr1:230745159-230745187	0	AGAGATGCCTTGCAAGTTGAGGCAAGTCA	1	2	9	AC2	-	.
chr1	230747473	230747502	chr1:230747473-230747502	0	AAGCCAGCCTTCCAGGGAGCAGCCATGCCT	1	2	10	BD2	-	PLS,CTCF-bound
chr1	230750783	230750804	chr1:230750783-230750804	0	AGGCTTGCCCTCAAGGGAGCCC	1	2	2	AB1	-	dELS
chr1	230757681	230757700	chr1:230757681-230757700	0	AGACTAGCCTGGGCAACATA	2	3	0	ACD2	1.0	.
chr1	230759251	230759281	chr1:230759251-230759281	0	CCATATGTCTGAAACCCAAGTAAGCATGTCC	1	3	11	ACD1	-	dELS
chr1	230760129	230760151	chr1:230760129-230760151	0	AGGCTTGCCCCCAGGAGATGGTT	2	2	3	AD1	2.0	.
chr1	230761354	230761384	chr1:230761354-230761384	0	GAGCCAGCCCCTCTGCAAGGAAAGCCAGCCC	1	2	11	BB2	1.0	.
chr1	230762199	230762229	chr1:230762199-230762229	0	GAGCAAGGTTAAGGAAAATTGGAGCTAGACC	1	2	11	DD2	-	.
chr1	230763807	230763826	chr1:230763807-230763826	0	AAAGATGCCCACGCTTGCCC	3	2	0	AD2	-	.
chr1	230767377	230767399	chr1:230767377-230767399	0	AAACAAACCCTGATAACTTGCTT	1	2	3	AC2	-	.
chr1	230767428	230767449	chr1:230767428-230767449	0	GGGCAAGCCCTGGGAGATGCTT	1	1	2	A2	1.0	.
chr1	230768993	230769024	chr1:230768993-230769024	0	GAACTTGCTTCATGTCACTGCTAAACATCCTA	1	2	12	AC3	-	.
chr1	230771644	230771664	chr1:230771644-230771664	0	GAAGATGCCTAAGACTTGGCT	1	2	1	AD3	-	.
chr1	230771908	230771933	chr1:230771908-230771933	0	GAACCAGTTCTGGATGGAGCTGGTCC	1	2	6	BB2	-	.
chr1	230773049	230773069	chr1:230773049-230773069	0	AAGCTAGTCTAGAACTTGGTT	1	1	1	D1	-	.
chr1	230775390	230775414	chr1:230775390-230775414	0	AAACATTTCTACTCTGGACTTTCCC	1	2	5	AA2	-	.
chr1	230779884	230779906	chr1:230779884-230779906	0	AGACTAGACCCAGAAGAATGTCC	1	2	3	AD2	-	.
chr1	230781281	230781303	chr1:230781281-230781303	0	AGTCATGCTCACAAGACATTCTT	1	2	3	AD3	-	dELS
chr1	230782193	230782213	chr1:230782193-230782213	0	AATCTTGCTCTGAACAAGATT	1	2	1	DD3	1.0	.
chr1	230784691	230784716	chr1:230784691-230784716	0	CTGCATGCCTAGGCAAAAGCTTGCTG	1	3	6	CCD1	1.0	.
chr1	230785197	230785226	chr1:230785197-230785226	0	TGACAGGCTCATAGGTGATGGGACTTGCCT	1	2	10	BC1	-	.
chr1	230787585	230787615	chr1:230787585-230787615	1	GAACAAGTCGCTGGTGAGGTAGGACATGCCC	2	1	11	C2	1.0	.
chr1	230787704	230787723	chr1:230787704-230787723	1	AGGCATGATGGAGCTTGTTG	3	3	0	CCD2	-	.
chr1	230788157	230788186	chr1:230788157-230788186	0	GTGCTTTCTTTGGGAGGCTAGAGCAAGCCT	1	2	10	AD1	-	.
chr1	230789495	230789522	chr1:230789495-230789522	0	AAAAAAGCCTGAGTCTCAGGGCAAGGTC	1	2	8	AD3	1.0	.
chr1	230789690	230789717	chr1:230789690-230789717	0	GGGTAAGCCCCAGATGCGGGACTATTTT	1	2	8	AA2	1.0	.
chr1	230789934	230789956	chr1:230789934-230789956	0	TGGCATGTCCCTAAAACATGTGA	1	3	3	CCD1	-	.
chr1	230791192	230791218	chr1:230791192-230791218	0	ATACAAGTTTTTTGGGTGGGCATGTGT	1	2	7	DD3	-	.
chr1	230792873	230792894	chr1:230792873-230792894	0	TGACAAGTCCGGCACCATGTCT	1	3	2	CCD2	2.0	.
chr1	230793670	230793692	chr1:230793670-230793692	0	AAGCAAAATCTGGAAACATGTCC	2	2	3	AD1	-	.
chr1	230797315	230797341	chr1:230797315-230797341	0	GAGTATCTCCAGCTGATAGACTTGTTT	2	2	7	AA1	-	.
chr1	230798117	230798140	chr1:230798117-230798140	0	GGAATTGTCTTTAAAAGGATGCCT	1	2	4	AA2	-	dELS,CTCF-bound
chr1	230801959	230801982	chr1:230801959-230801982	0	AGACATCCTTTATAAAACATGTTT	1	1	4	A2	-	.
chr1	230802948	230802977	chr1:230802948-230802977	0	GGGCACGCCAGTACAACCCCAGACATGCCA	1	3	10	BCC2	-	.
chr1	230806593	230806613	chr1:230806593-230806613	0	AGACATGCCTGAGACTGGGTA	2	3	1	BCD2	1.0	.
chr1	230807588	230807608	chr1:230807588-230807608	0	GAACTTACCTCCAGCTAGCTG	1	3	1	ACC2	-	.
chr1	230807943	230807971	chr1:230807943-230807971	0	CAGCTTGTCTGTATGGGTTTAGCATTCTC	1	3	9	ACC1	-	dELS
chr1	230808912	230808942	chr1:230808912-230808942	0	AAGCATGTATAAAGGAGTATAAAGCATGTAT	1	2	11	DD2	-	.
chr1	230813288	230813308	chr1:230813288-230813308	0	AGTCTAGCTAAAGGCTTGTCA	1	3	1	CCD1	-	.
chr1	230814479	230814499	chr1:230814479-230814499	0	AGACAAGGTTTCAACATGTTG	1	3	1	CCD2	-	.
chr1	230814876	230814905	chr1:230814876-230814905	0	AAATTAGTTTGATCCTTTTGAGCCTTGCTT	1	2	10	AD2	-	.
chr1	230819398	230819425	chr1:230819398-230819425	0	AGCCAAGCTTTCATAAGAAAGCAAGTGT	1	2	8	DD3	-	.
chr1	230820693	230820714	chr1:230820693-230820714	0	GGACCAGCCTTGGGATTTGCTT	1	2	2	AB2	-	.
chr1	230825553	230825574	chr1:230825553-230825574	0	AGAAAAGTTAAGTAACATGTCT	2	3	2	ACC1	1.0	pELS,CTCF-bound
chr1	230829218	230829245	chr1:230829218-230829245	0	TAGCTTGCTGTTTGCTTTACACTTGTCC	1	3	8	CCD2	1.0	.
chr1	230831618	230831649	chr1:230831618-230831649	0	AAAATTGTTTGAGGGCAGACCTAGACTACTCT	1	2	12	AA2	-	.
chr1	230832775	230832801	chr1:230832775-230832801	0	ATACATGCCTTCCACTTGGACTTGACT	1	2	7	DD3	1.0	dELS,CTCF-bound
chr1	230834886	230834918	chr1:230834886-230834918	0	GGACTTTTCTTGCCCTAAGTCACAAGCTATTTT	1	2	13	AA2	-	.
chr1	230835205	230835232	chr1:230835205-230835232	0	TAACATGTTTTCATAACACAGCAAGCCA	1	3	8	CCC	-	.
chr1	230836855	230836874	chr1:230836855-230836874	0	AAGCTTGTCTGGAAAGGCTT	3	2	0	AB1	-	dELS
chr1	230837006	230837025	chr1:230837006-230837025	0	GAAGTGGCTTAAGCTAGCTT	3	2	0	AB1	-	dELS
chr1	230838906	230838933	chr1:230838906-230838933	0	TGGCTAGCCCTTGGGATAAAGAATGCCC	1	2	8	AC2	-	.
chr1	230839307	230839332	chr1:230839307-230839332	0	AGACATGGCTTCTGCCAGAGAAGCCC	1	2	6	AD2	1.0	.
chr1	230840133	230840154	chr1:230840133-230840154	0	AGGCATGTCTGTGAGCAGCTTA	2	3	2	ABC2	-	.
chr1	230840790	230840812	chr1:230840790-230840812	0	GGGCTTGCCCTTGACACCTGTCT	1	2	3	BD1	1.0	.
chr1	230851667	230851699	chr1:230851667-230851699	0	AGGCAGGCCTCCCTTCTGTGATGGAAGAAGTCT	1	2	13	AB2	-	.
chr1	230853004	230853023	chr1:230853004-230853023	0	GAAGAAGTCCAGGCTGGCTT	3	2	0	AB3	-	.
chr1	230855736	230855768	chr1:230855736-230855768	0	GAATAAGTCTGAAATTCAAACCCAGACATACCC	1	2	13	AA2	1.0	.
chr1	230855812	230855844	chr1:230855812-230855844	0	GAATAATCCCAACTCCTGGCTCTAAACAAGCCT	1	2	13	AA1	-	PLS
chr1	230857368	230857388	chr1:230857368-230857388	0	AAACAAACTCTGCACAAGCCC	1	2	1	AD2	-	pELS
chr1	230863193	230863224	chr1:230863193-230863224	0	AAACAGTCCTGATTTAACCATGGGGCATGTTT	2	2	12	AB1	-	dELS,CTCF-bound
chr1	230863712	230863734	chr1:230863712-230863734	0	AGGGAAGCTCACAGAACAGGCCC	1	2	3	AB3	1.0	dELS,CTCF-bound
chr1	230866343	230866362	chr1:230866343-230866362	0	AGGCATTTCAGAACATGCTC	3	2	0	AC1	-	.
chr1	230867445	230867472	chr1:230867445-230867472	0	AAACATGCCCTGTTATGTGGCCAAGACT	1	2	8	DD1	1.0	.
chr1	230867838	230867862	chr1:230867838-230867862	0	AGGCTTGTCTGGTTTAAAATTGCTT	1	1	5	A2	-	.
chr1	230869959	230869978	chr1:230869959-230869978	0	TAACATCCCCAGGCTTGCTT	3	2	0	AC1	1.0	.
chr1	230873425	230873444	chr1:230873425-230873444	0	AGACTCACCTAAGCTTGTCC	3	2	0	AB1	-	.
chr1	230874501	230874525	chr1:230874501-230874525	0	GAACTTGCTATCAAAGAACTAACTT	1	2	5	AC2	-	.
chr1	230875346	230875372	chr1:230875346-230875372	0	AAGGATGCCTTAAAACAAAACTTGTGT	1	2	7	AD3	-	.
chr1	230876221	230876242	chr1:230876221-230876242	0	AAACAAGCTCCTTAGCCTGTTA	1	3	2	BCC2	-	.
chr1	230877058	230877085	chr1:230877058-230877085	0	GAGCCTGTTCTCTTCCACGGAGATGCCC	1	2	8	AB2	1.0	.
chr1	230877813	230877843	chr1:230877813-230877843	0	AAACAACTTCTCAAAAACAATAAACATCTTC	1	2	11	AA2	-	.
chr1	230881903	230881925	chr1:230881903-230881925	0	AGACCAGCCTGGCCAACATGTTG	1	3	3	BCC1	-	.
chr1	230884934	230884955	chr1:230884934-230884955	0	AGGCTTGCCCTGAGAGTTGTTA	1	2	2	AC1	-	.
chr1	230888901	230888928	chr1:230888901-230888928	0	AGGCACGTTCATCTCTCTGAACATTTCC	1	2	8	AB2	1.0	.
chr1	230895007	230895034	chr1:230895007-230895034	0	GTACAAGCCCCAAAATAAAGCCATGTCT	1	2	8	DD2	-	.
chr1	230899621	230899640	chr1:230899621-230899640	0	AAACATTTTTAAACTTGATT	3	2	0	AD2	-	.
chr1	230901344	230901366	chr1:230901344-230901366	0	AGGCATGTGTATAAAACAAGTAT	1	2	3	DD2	2.0	.
chr1	230901835	230901864	chr1:230901835-230901864	0	AATCAAGCTCCTTGACAGAAGGGCTTATTT	1	2	10	AD3	2.0	dELS
chr1	230902525	230902547	chr1:230902525-230902547	0	CAGCAAGCCTTATAGGGAAGCCC	1	2	3	AC2	2.0	.
chr1	230903155	230903175	chr1:230903155-230903175	0	CAACTTTCTGTAGACTAGTTT	1	3	1	ACC2	-	.
chr1	230905463	230905486	chr1:230905463-230905486	0	GAGCTTAGCTACTCAGGCAAGTCT	1	2	4	AD1	-	.
chr1	230906507	230906529	chr1:230906507-230906529	0	AAGCAAGTCTTTGAAAAATATCC	2	2	3	AA1	1.0	.
chr1	230917067	230917094	chr1:230917067-230917094	0	GAGCTTGTCTAGAAACAGAAAGATGCAC	2	2	8	AD1	1.0	.
chr1	230918500	230918528	chr1:230918500-230918528	0	GGACATTTTTTAGGAGGTGAGACATATTC	1	2	9	AA2	-	.
chr1	230918962	230918983	chr1:230918962-230918983	0	TGGCATGTTTTGGGGCAGTTTT	2	3	2	ABC2	1.0	.
chr1	230922121	230922153	chr1:230922121-230922153	0	ACACTTCTCCCAGCCTCCCCACTAAACATGTCC	2	2	13	AD1	1.0	.
chr1	230924864	230924895	chr1:230924864-230924895	0	AAACATGTCTCTCCACTGCATCAACCGTGTCT	2	2	12	BD1	-	.
chr1	230926437	230926460	chr1:230926437-230926460	0	AGACAACTTATGCCTGGCAAGTTC	1	3	4	ACC2	-	.
chr1	230926700	230926721	chr1:230926700-230926721	0	GGAGTAGTTCGAGAACATGCAT	1	2	2	AD3	-	.
chr1	230928069	230928097	chr1:230928069-230928097	0	AAGCTTCCCCTTCAAGCCTGAGCATCCTC	1	2	9	AA2	-	.
chr1	230929139	230929159	chr1:230929139-230929159	0	AAACTTTCTTATGGCTAGCTG	1	3	1	ACC2	-	.
chr1	230931566	230931588	chr1:230931566-230931588	0	AAACCAGACCTGTAAACTAGTCT	1	2	3	BD1	2.0	.
chr1	230934201	230934229	chr1:230934201-230934229	0	AGAAAGGCCCTAGGACCAAAAGCAAGCCT	1	2	9	AB1	-	.
chr1	230937071	230937090	chr1:230937071-230937090	0	TAACTTGGTAGGACTAGTTT	2	3	0	CCD2	-	dELS
chr1	230937524	230937546	chr1:230937524-230937546	0	AAGCATGTTTTAAGAAATTGTTC	1	1	3	A2	-	.
chr1	230941111	230941130	chr1:230941111-230941130	0	AAGCCTGTTTGGAAAAGCTC	1	2	0	AB2	-	dELS
chr1	230947076	230947107	chr1:230947076-230947107	0	AGACATGCTCATTTATAATCAGAAAAAAGTAT	2	2	12	AD1	-	.
chr1	230947661	230947689	chr1:230947661-230947689	0	AAGCTTGCTTTAGGATAACATACATCTCC	2	2	9	AD1	1.0	.
chr1	230958657	230958685	chr1:230958657-230958685	0	AGACAAGTTCACAGATGCAAAAGATTTTT	2	2	9	AA1	-	.
chr1	230960435	230960460	chr1:230960435-230960460	0	GGGCAAGTCTAATTCGAGAGTTTTCC	1	2	6	AA1	1.0	.
chr1	230962621	230962645	chr1:230962621-230962645	0	AAACAAGTATTGTATATACATGTTC	1	2	5	DD2	-	.
chr1	230966264	230966295	chr1:230966264-230966295	0	AAACTTTCTTGGCTATTTGTATAAACATTCTT	1	2	12	AA2	-	.
chr1	230970038	230970066	chr1:230970038-230970066	0	AAATAAACTCAATGTTAATGAACATGTTT	2	2	9	AA1	-	.
chr1	230971799	230971827	chr1:230971799-230971827	0	AAGGATGCCTTAACCAACAAAACAGGCCT	2	2	9	AB3	1.0	.
chr1	230975337	230975366	chr1:230975337-230975366	0	GAACTACCTCCTGGGCAACAGAGCAAGACC	1	2	10	AD2	-	.
chr1	230983008	230983040	chr1:230983008-230983040	0	CAGCTTGCCTTTCTGTGTTTCTCTGACTTTCCT	1	3	13	ACC1	-	dELS
chr1	230987626	230987649	chr1:230987626-230987649	0	GAGCTAGGCTGCACAGCCTAGTTC	1	2	4	DD2	-	.
chr1	230989042	230989074	chr1:230989042-230989074	0	AAGAATGTCCCAAATATTGCATGGAACATACTT	1	2	13	AA2	-	.
chr1	230989333	230989355	chr1:230989333-230989355	0	CGCCATGTTGACCAGGCTAGTCT	1	3	3	CCD1	1.0	.
chr1	230998345	230998372	chr1:230998345-230998372	0	AAGCTTCTCTGCCTCTCCTAACATGCCA	1	3	8	ACC2	1.0	.
chr1	231000004	231000034	chr1:231000004-231000034	0	TCAGAAGTCTGGTGCTGGGAGAGGCATGCCT	1	3	11	ACD1	-	.
chr1	231002523	231002555	chr1:231002523-231002555	0	AAACTTGTGCTTACTTTCTTAGTGGGGAAGTTT	1	2	13	AD2	-	.
chr1	231002909	231002939	chr1:231002909-231002939	0	ATACTTATCCTGGCCAACTTAAGACAAGCTT	1	2	11	AD1	1.0	.
chr1	231003911	231003938	chr1:231003911-231003938	0	AAATATTTTTTAAAAAATGAACAAGCCT	2	2	8	AA1	1.0	.
chr1	231005211	231005243	chr1:231005211-231005243	0	AAGATAGACCATGATAGGTGACAAAACAAGTCT	1	2	13	AD1	-	.
chr1	231009057	231009077	chr1:231009057-231009077	0	AAGCTTGTTTTAAAGATGATT	2	2	1	AD1	1.0	.
chr1	231009771	231009793	chr1:231009771-231009793	0	AAACAAATTTAAAAAATTAGCTC	1	2	3	AA2	-	.
chr1	231013359	231013386	chr1:231013359-231013386	0	AAACATAGCTCTGGTCTAGAACATGTCT	2	2	8	AD1	-	.
chr1	231013572	231013591	chr1:231013572-231013591	0	AAGCTTGTCAAGAGAAGTCA	2	3	0	ACC2	-	dELS
chr1	231013718	231013741	chr1:231013718-231013741	0	GAGGTTGCTGGTCATGACATGCTT	1	3	4	ACC1	-	.
chr1	231015012	231015035	chr1:231015012-231015035	0	AAGATTGCTTTGCTGGCCTTGCTC	1	2	4	AD2	3.0	.
chr1	231015358	231015385	chr1:231015358-231015385	0	CAACATTCTATAGATGCCGAGCTTGTTT	1	3	8	ACC2	1.0	.
chr1	231015427	231015450	chr1:231015427-231015450	0	AAGCTGGGCTTTAGGAACTTGTCT	1	2	4	BD1	-	.
chr1	231017289	231017308	chr1:231017289-231017308	0	CCCCAAGCCTGAACTTGTCC	2	3	0	CDD2	-	dELS
chr1	231020100	231020128	chr1:231020100-231020128	0	GGACATGTCCAGCTGGCGGAGACCAACCT	2	2	9	AB1	-	.
chr1	231020790	231020814	chr1:231020790-231020814	0	AAACTAGCCCCACAAAAACAAGCAG	1	2	5	CD	1.0	.
chr1	231022743	231022766	chr1:231022743-231022766	0	AGAGAAGCTCTGCAGGGCAATCCC	1	2	4	AA2	-	.
chr1	231027961	231027985	chr1:231027961-231027985	0	GGACAAGCTCCATGAAGGCAAACAC	1	2	5	AD4	-	.
chr1	231028409	231028431	chr1:231028409-231028431	0	GGACTTGATTGCAAGACATGGTT	1	2	3	DD2	-	.
chr1	231028891	231028910	chr1:231028891-231028910	0	AAACAAGCCCAAACCACCCT	3	2	0	AB1	1.0	dELS
chr1	231033931	231033960	chr1:231033931-231033960	0	GGGCATGCTTTCATACACACAAACTAATAT	1	2	10	AD4	1.0	.
chr1	231035171	231035193	chr1:231035171-231035193	0	AATCCAGTTCACTGGACAAGCTC	1	2	3	BD4	1.0	.
chr1	231035696	231035718	chr1:231035696-231035718	0	GATCTAGTTAGCCAAGCTAGCCA	1	3	3	CCD1	1.0	.
chr1	231036182	231036201	chr1:231036182-231036201	0	AAGCTAGTTCAAACTAAGTT	3	2	0	AD4	-	.
chr1	231036240	231036265	chr1:231036240-231036265	0	AAACTAGTCTAAACTAAAGCAATTCT	1	1	6	A1	-	.
chr1	231037472	231037496	chr1:231037472-231037496	0	AGTCTTGTTTCACATTAGCAAGCCC	1	2	5	CD	-	.
chr1	231037833	231037860	chr1:231037833-231037860	0	GAAGTTGCCCCTCTTTCTATGCTTGCTT	1	2	8	AD2	2.0	.
chr1	231038130	231038155	chr1:231038130-231038155	0	TGACATTTCTTGAAAGGAACTTGTCA	1	3	6	ACC2	-	dELS
chr1	231038359	231038381	chr1:231038359-231038381	0	TAGCAAGACTCCAGAGCATGTTT	1	2	3	CD	-	dELS
chr1	231044066	231044089	chr1:231044066-231044089	0	CCAGAAGTCCAACTGAGCTTGCCT	1	3	4	ACD1	1.0	.
chr1	231046166	231046191	chr1:231046166-231046191	0	AGACTTGTTTCTCAAAAGCCAAGCTC	1	1	6	D2	-	dELS
chr1	231046963	231046993	chr1:231046963-231046993	0	TAGCTTGCCCTTGGGAGATAAGAACAAGCAA	1	3	11	CCD1	1.0	dELS
chr1	231049390	231049413	chr1:231049390-231049413	0	GGACATTTCCAAGAGGGCATGTCA	1	2	4	AC2	-	.
chr1	231050658	231050678	chr1:231050658-231050678	0	GGACCTGCCTGAGGCTGGTTT	1	2	1	BB2	-	.
chr1	231052749	231052781	chr1:231052749-231052781	0	AGAAAAGCCTTGGAAAGAGTGTTAGACTTCTCT	1	2	13	AA2	-	.
chr1	231065506	231065527	chr1:231065506-231065527	0	GAAAAAGCCCCAGGGATTGCCC	1	2	2	AA2	-	.
chr1	231065740	231065762	chr1:231065740-231065762	0	GGACCAGCTTGAAAAGCAACTCC	1	2	3	AB3	-	dELS
chr1	231065902	231065934	chr1:231065902-231065934	0	AGGGTAGCTCTGATGAAATAACTGGGAAAGTTC	1	2	13	AA2	1.0	dELS
chr1	231066190	231066212	chr1:231066190-231066212	0	AAGCATGTTTAGGAAGCATGCCC	2	0	3	0	1.0	.
chr1	231066303	231066331	chr1:231066303-231066331	0	AAGGATGCCTTTGGAATGAGAGCTTCCCT	1	2	9	AA2	-	.
chr1	231073968	231073994	chr1:231073968-231073994	0	ATGCATGTTTGTTCAATACACATGCCT	1	2	7	DD2	-	.
chr1	231074031	231074053	chr1:231074031-231074053	0	TAACATGTTGAATAGGTATGTTT	1	3	3	ACC2	-	.
chr1	231075493	231075513	chr1:231075493-231075513	0	AAGCTTCCTTAAAGCTTTTCT	1	2	1	AA2	-	.
chr1	231081437	231081469	chr1:231081437-231081469	0	CAAGATGCTTCTTTAGCTCGAAGAAGCTTGTTA	1	3	13	ACC1	1.0	.
chr1	231082353	231082376	chr1:231082353-231082376	0	GAGGTAGTTTTTAAAGGCTAGTTG	1	2	4	AC2	1.0	.
chr1	231083346	231083369	chr1:231083346-231083369	0	GAAAATGTCCATATGAACAACTCT	1	2	4	AA2	-	.
chr1	231084320	231084339	chr1:231084320-231084339	0	CAGCAAGTCAAGCCATGTCT	3	3	0	CCD2	-	CTCF-only,CTCF-bound
chr1	231087165	231087194	chr1:231087165-231087194	0	AAGGAAGTCTCTTTTACTCCTAGCTTGCTA	1	3	10	ACC1	1.0	.
chr1	231088504	231088524	chr1:231088504-231088524	0	AAACTAGCCATAGGCTAGATC	1	2	1	CD	1.0	.
chr1	231089804	231089824	chr1:231089804-231089824	0	AAACAAGTCGGACACATGTCT	2	2	1	CD	2.0	.
chr1	231094015	231094043	chr1:231094015-231094043	0	AAGCATCCCCAAAGGAGCAAAACAAATTC	1	2	9	AA2	-	.
chr1	231094665	231094684	chr1:231094665-231094684	0	CAGCAAGCTTTGGCATTTCT	4	3	0	ACC1	-	dELS
chr1	231095593	231095624	chr1:231095593-231095624	0	AGAAATGCTCCAGGTGCAAGAAGGGCATTTTT	1	2	12	AA2	-	.
chr1	231096006	231096037	chr1:231096006-231096037	0	GAGCTCCTCTCTTAGTTGTCATAAGCATGCCT	2	2	12	AB1	-	.
chr1	231096680	231096710	chr1:231096680-231096710	0	AGGCTACCCCACATACAGACTGAGCAAGATT	1	2	11	AD2	1.0	.
chr1	231100532	231100558	chr1:231100532-231100558	0	TAGCAAGGCTGTCTTGGCAGCAAGCCT	1	3	7	CCD2	1.0	.
chr1	231105478	231105508	chr1:231105478-231105508	0	AGAGCAGTCTTCCAGAACTGAAAACTTGCTA	1	3	11	ABC1	1.0	.
chr1	231107875	231107895	chr1:231107875-231107895	0	AGGCAATCTCTGTGCTTGTTT	1	2	1	AD2	-	.
chr1	231108892	231108922	chr1:231108892-231108922	0	AGACATGTTCCAGGGAGTGATGGGGGTGTCT	2	2	11	AB1	-	.
chr1	231112025	231112047	chr1:231112025-231112047	0	AAGCAACCATCATAAACATGCTT	2	2	3	AD1	1.0	.
chr1	231119202	231119233	chr1:231119202-231119233	0	AAGCAAGTTAATGGCTTAATAGAAAAAAGTTC	1	2	12	AC2	-	.
chr1	231120262	231120291	chr1:231120262-231120291	0	AAACATGTCCATGATGATTTTGGCAAATTG	1	3	10	ACC1	1.0	.
chr1	231121484	231121512	chr1:231121484-231121512	0	AAAGATGTTTGGAGGCACTAAGCAAGGCC	1	2	9	AD3	-	.
chr1	231126656	231126676	chr1:231126656-231126676	0	CGATATGTTTTTAACATGCTC	2	3	1	ACC1	1.0	.
chr1	231131567	231131588	chr1:231131567-231131588	0	TAACATGCCAGAAGGCAAGATC	2	3	2	CCD1	-	.
chr1	231134082	231134104	chr1:231134082-231134104	0	AAACATGCCCAAGGGGCTGGGCA	1	3	3	BCD2	-	.
chr1	231137744	231137763	chr1:231137744-231137763	0	AAACTAGCCTGGGCAACATA	2	3	0	ACD2	-	.
chr1	231145144	231145172	chr1:231145144-231145172	0	AGACTAGCCTGACCAAAATGGAGAAACCC	1	2	9	AA1	-	.
chr1	231147301	231147320	chr1:231147301-231147320	0	AAACAAGTTCAAACATTTTC	4	1	0	A1	-	.
chr1	231147575	231147594	chr1:231147575-231147594	0	GAAAATGTTTGAACTTGTTT	4	1	0	A1	2.0	.
chr1	231147756	231147781	chr1:231147756-231147781	0	GGGCATCTGCCAGTATAAACAAGTTC	2	2	6	AD1	-	.
chr1	231148079	231148101	chr1:231148079-231148101	0	AGACAGGTTTTATAAATTTGCCT	1	2	3	AB2	1.0	.
chr1	231150045	231150073	chr1:231150045-231150073	0	TGGCTAGCTCAATGAGTTTTAACAAATTT	1	3	9	ACC1	1.0	.
chr1	231154422	231154449	chr1:231154422-231154449	0	AAGCTTGCTCTCTGTTTTTTGCAAGCTT	1	2	8	CD	-	.
chr1	231156516	231156544	chr1:231156516-231156544	0	AAACATGTTTAAAAAAAGAAAAATTGGCT	2	2	9	AD1	-	.
chr1	231160750	231160780	chr1:231160750-231160780	0	CAACTAGCTCGTTTAGTTCTCAGACATGAGT	1	3	11	CDD3	-	.
chr1	231167654	231167673	chr1:231167654-231167673	0	TACATTGCCCAGGCTTGTCT	2	3	0	ACD1	-	.
chr1	231168156	231168183	chr1:231168156-231168183	0	GGTCTTGCTCTGTTGGCCAGGCTGGTCT	1	2	8	BD3	-	.
chr1	231170438	231170470	chr1:231170438-231170470	0	AGACAACCTCAAAGGCTGTGAATGAACAATCCT	1	2	13	AA2	2.0	.
chr1	231171807	231171826	chr1:231171807-231171826	5	AAACAAGTCTGGGCATGGTG	4	2	0	CD	2.0	dELS
chr1	231174574	231174595	chr1:231174574-231174595	0	TGGCAAGTCTAGTGATTAGCCC	1	3	2	ACC2	-	.
chr1	231177286	231177307	chr1:231177286-231177307	0	GAGAAAGCTCTAAGACAAATTC	1	2	2	AA2	-	.
chr1	231177486	231177509	chr1:231177486-231177509	0	AGACATCCCATCCCAGGCTTGTTC	1	2	4	AC1	1.0	.
chr1	231178668	231178687	chr1:231178668-231178687	0	GGGATTGCCTGGACCAGCTT	1	2	0	AB2	-	.
chr1	231181670	231181691	chr1:231181670-231181691	0	AGACTTCTTTTTAGACTTGATT	1	2	2	AD2	-	.
chr1	231182728	231182759	chr1:231182728-231182759	0	TGACAAGCCCAAGTCCAAGGGGAGGCATGGAT	1	3	12	CDD3	-	.
chr1	231184197	231184221	chr1:231184197-231184221	0	GGGCTATCCTGCATAGAAAAAGTTT	1	2	5	AA2	-	dELS
chr1	231184266	231184290	chr1:231184266-231184290	0	AAGCTTGTTCAGTTCTGATTTGCTG	1	3	5	ACC2	2.0	.
chr1	231186778	231186804	chr1:231186778-231186804	0	AGGCTGGTCCAGGATACAGGCTTGCAT	1	2	7	BD2	-	.
chr1	231187736	231187765	chr1:231187736-231187765	0	TGGGTAGCCAGAGGGACAGCGGGCAAGCTC	1	3	10	ACC1	1.0	.
chr1	231191264	231191283	chr1:231191264-231191283	0	TGTGTTGCTTAGGCTAGTCT	2	3	0	ACD1	3.0	.
chr1	231192656	231192681	chr1:231192656-231192681	0	GGACATCCCTCGACAGCGGCTAGCCC	1	2	6	AC2	3.0	dELS
chr1	231193087	231193115	chr1:231193087-231193115	0	TACCCTGCCTCTCAGGCAGAAGCAAGCTT	1	3	9	BCD1	1.0	.
chr1	231194485	231194506	chr1:231194485-231194506	0	GGGCATGTTCCAGAGCCTGTCA	1	2	2	BC1	-	.
chr1	231197892	231197917	chr1:231197892-231197917	0	GGAAAAGTCTTGTAGCAAGCATTTTC	1	2	6	AA2	-	.
chr1	231200522	231200545	chr1:231200522-231200545	0	AGGACAGTCTTGCCAAACAAGCTG	1	3	4	ABC1	1.0	dELS
chr1	231201829	231201859	chr1:231201829-231201859	0	CCACATGCTCAAGATGCGGTTGAACAAGTCT	1	2	11	CD	-	.
chr1	231202376	231202405	chr1:231202376-231202405	0	TAGCAAGTCCAAAGTCCCTGAGGCAAGAAT	1	3	10	CDD3	-	dELS
chr1	231203310	231203339	chr1:231203310-231203339	0	AGACTTTCTTCTGTTGCCTGGATCTTGTTC	1	2	10	AD2	-	.
chr1	231204169	231204193	chr1:231204169-231204193	0	GGGCTTCCCTCCCAAGGGCTAGGTC	1	2	5	AD2	1.0	.
chr1	231205168	231205195	chr1:231205168-231205195	0	AGACATGGCCACTAACAAAAGCTAGACC	1	2	8	DD2	-	.
chr1	231205950	231205979	chr1:231205950-231205979	0	TGGCTGGCTGCAGACCCAGGAAGCTTGCCT	1	3	10	BCC2	-	.
chr1	231210370	231210401	chr1:231210370-231210401	0	AGCCACGTCTAATCTGGGCCAGGGACTTGCCT	1	2	12	BD1	-	.
chr1	231212786	231212813	chr1:231212786-231212813	0	AGCCAAGCCCCCCCTTGGGAGCATGTTC	2	1	8	D1	1.0	.
chr1	231218450	231218476	chr1:231218450-231218476	0	GAGCAAGCTTGGTCAAAGTGTATGCCT	2	2	7	AD1	1.0	.
chr1	231222618	231222637	chr1:231222618-231222637	0	GACCAAGGCCAGACATGCCT	3	2	0	DD1	-	.
chr1	231226896	231226916	chr1:231226896-231226916	0	TGACTTGCTCTTAGCTTTCCT	1	3	1	ACC1	-	.
chr1	231227989	231228012	chr1:231227989-231228012	0	TAAGATGCTCTCTAAAACAAGCCA	1	3	4	ACC1	-	.
chr1	231231480	231231506	chr1:231231480-231231506	0	AATCAAGTCTCTAAGTTGAACATTTCT	1	2	7	AD3	1.0	.
chr1	231235603	231235630	chr1:231235603-231235630	0	GACCAAGCCTGGGCAACAAAACAAGACC	1	2	8	DD3	-	.
chr1	231240212	231240235	chr1:231240212-231240235	0	AAGCATGTGCTATATGGCAAGTTC	1	2	4	CD	-	.
chr1	231241798	231241819	chr1:231241798-231241819	0	GAGCTACCTTTTGGGCAAACCT	1	2	2	AA2	-	pELS,CTCF-bound
chr1	231246566	231246590	chr1:231246566-231246590	0	GAGATAGTTCCCCTAAGGCTTACTT	1	2	5	AA2	1.0	.
chr1	231247969	231247993	chr1:231247969-231247993	0	AAGCTTTTTCAAAGTATACATGCCT	1	2	5	AD2	-	.
chr1	231250045	231250072	chr1:231250045-231250072	0	AGACCAGCCTGGGCAACAGAGCAAGACT	1	2	8	BD3	-	.
chr1	231251172	231251196	chr1:231251172-231251196	0	AGATTTGTTCATTGTCAACAAGTTC	1	2	5	AC2	-	.
chr1	231251907	231251937	chr1:231251907-231251937	0	AAGTTTACTTTCACTGTACTGAAACTAGTTC	1	2	11	AA1	-	.
chr1	231253286	231253307	chr1:231253286-231253307	0	AGAGATGTCTTCAGTCTTGTCT	1	2	2	AD2	-	.
chr1	231253448	231253472	chr1:231253448-231253472	0	AGGCTGGCCTGTAGAGATCTTGCTT	1	2	5	BD2	-	.
chr1	231257132	231257154	chr1:231257132-231257154	0	AAGCATTTCCTTCAAGCAAGCCA	1	2	3	AC2	-	.
chr1	231258513	231258544	chr1:231258513-231258544	0	GGACTTCTTCTATTTGGTCTATAAACAGGTCC	1	2	12	AB2	2.0	.
chr1	231259876	231259907	chr1:231259876-231259907	0	GGGCTTCCTCAAGGATAGAAACTGACTTGCTC	1	2	12	AC2	-	.
chr1	231263939	231263970	chr1:231263939-231263970	0	GGGCTTTTTTTGTTGAGTTGTAGGAATTGTTT	1	2	12	AA2	-	.
chr1	231264575	231264598	chr1:231264575-231264598	0	AAGCATTTTCATCTGAACAAACTT	1	2	4	AA2	-	.
chr1	231266713	231266744	chr1:231266713-231266744	0	GGAATTGTTGAGCACTATTGGTAAGCTAGCCA	1	3	12	ACC1	1.0	.
chr1	231267708	231267735	chr1:231267708-231267735	0	ATGCATGCCTTTGTCACTGAAGTTGCCT	1	2	8	AD2	-	.
chr1	231269861	231269888	chr1:231269861-231269888	0	AGATTACCCCACATTCCTAAGCATGTTC	2	2	8	AA1	-	.
chr1	231269936	231269955	chr1:231269936-231269955	0	GAGCAAGCTGAGACAAGGCA	3	3	0	CCD1	-	.
chr1	231271130	231271159	chr1:231271130-231271159	0	AAGTTAGCTTTGTTCCCCAAATACTTGTTC	1	2	10	AD2	-	.
chr1	231274227	231274257	chr1:231274227-231274257	0	GACCTTGCTCCCCGCATTCAGGAGGAAGCTT	1	2	11	AD2	1.0	.
chr1	231274491	231274512	chr1:231274491-231274512	0	GAAAAAGTTCAAGTGCAAGTTC	1	2	2	AD2	1.0	.
chr1	231277768	231277791	chr1:231277768-231277791	0	AAATAAACTTTTGGAAACATGTTT	2	2	4	AA1	-	.
chr1	231277919	231277948	chr1:231277919-231277948	0	GGGCATATCTACGTTACTTGTAGCTTGCTT	1	2	10	AC2	-	.
chr1	231277954	231277974	chr1:231277954-231277974	0	AAAGTTGCCTCAAACAAGTAC	1	2	1	AD3	-	.
chr1	231279158	231279180	chr1:231279158-231279180	0	AGACATGCCTTAGAAAGAATCCC	2	2	3	AA1	-	.
chr1	231279340	231279361	chr1:231279340-231279361	0	AGACTTGTCTCCTGGCCAGCTC	1	2	2	BC1	-	.
chr1	231285326	231285354	chr1:231285326-231285354	0	GGACTTGTCCCTGCAGGGTGGAAATTTTC	2	2	9	AA1	-	.
chr1	231286647	231286675	chr1:231286647-231286675	0	AGAATTGCCTGAGCCCGCATAGCTTGTTA	1	3	9	ACC1	-	.
chr1	231292567	231292587	chr1:231292567-231292587	0	AGGCAATCTTGAAGCTGGCCT	1	2	1	AB2	-	.
chr1	231294957	231294976	chr1:231294957-231294976	0	AGGCATGCTCCACCATGCCT	4	2	0	CD	-	.
chr1	231295186	231295206	chr1:231295186-231295206	0	AGGCTAGTCTTGAACTTCTGA	1	3	1	ACD2	-	.
chr1	231295752	231295779	chr1:231295752-231295779	0	GGACATGCCCACTGACATTAACTTCCTG	1	3	8	ACC1	-	.
chr1	231297833	231297856	chr1:231297833-231297856	0	TAGCTAGCTTTATCCAGCTGGCTT	1	3	4	BCC1	-	.
chr1	231297917	231297938	chr1:231297917-231297938	0	GAGGTAGCTTGCAGACTTGGCC	1	2	2	AD3	-	.
chr1	231309517	231309538	chr1:231309517-231309538	0	TAGCATGTCTCAAAACTTGATG	2	3	2	CCD1	-	.
chr1	231311708	231311731	chr1:231311708-231311731	0	ATGCATGTTTTTAAAAGCTGGTTC	2	2	4	BD3	1.0	.
chr1	231313676	231313708	chr1:231313676-231313708	0	AAACATACCTGTTCATTGAGGTGGGTCTTGTCC	1	2	13	AD2	-	.
chr1	231314393	231314424	chr1:231314393-231314424	0	GAACCAGTTTTCCAGAATATGGAAGAAAGCTT	1	2	12	AB2	-	.
chr1	231320635	231320657	chr1:231320635-231320657	0	CACCATGTTGGCCAGGCTAGTCT	1	3	3	CCD1	1.0	.
chr1	231323316	231323340	chr1:231323316-231323340	0	AAGAATGCCTCAAGGGAGCATGTAT	1	2	5	AD3	1.0	.
chr1	231324114	231324145	chr1:231324114-231324145	0	TGGCATGCTTGATTAAATCATTAGGCAAGTGA	1	3	12	CCD1	1.0	.
chr1	231326526	231326553	chr1:231326526-231326553	0	AAACATGCTCTTTTCCTGCAGCTTTCCT	1	2	8	AC1	-	.
chr1	231328254	231328284	chr1:231328254-231328284	0	AAACAAGTCTTTTGGTGAATGATAAAAGCCT	1	2	11	AD1	1.0	.
chr1	231331649	231331671	chr1:231331649-231331671	0	AAGCTTGCTTTGTAGGCAAATGT	1	2	3	AD4	1.0	.
chr1	231332098	231332121	chr1:231332098-231332121	0	GGGCAAGCCTGGCCGGGCATGGTG	1	2	4	CD	-	.
chr1	231332189	231332211	chr1:231332189-231332211	0	AGACCAGCCTGGCCAACATGTTG	1	3	3	BCC1	-	.
chr1	231335039	231335058	chr1:231335039-231335058	0	AGACTAGCCTGGGCAACATG	2	3	0	ACD2	-	.
chr1	231336236	231336255	chr1:231336236-231336255	0	AAGCATCCACGAACATGCCC	3	2	0	AD1	-	pELS,CTCF-bound
chr1	231336983	231337002	chr1:231336983-231337002	0	TAAGCAGCTTGAACATGTCC	3	3	0	ABC1	-	.
chr1	231338083	231338107	chr1:231338083-231338107	0	AAACTAGCTTCCTGAAAGCTTCGTA	1	3	5	ACD2	1.0	PLS,CTCF-bound
chr1	231338275	231338297	chr1:231338275-231338297	0	CGGCATCTCCTAGGAGCTAGTCC	1	2	3	AC1	-	PLS,CTCF-bound
chr1	231338886	231338906	chr1:231338886-231338906	0	TAACAAGTTCCTGATTTGCCT	1	3	1	ACC2	-	pELS
chr1	231339867	231339891	chr1:231339867-231339891	0	AGGTATTTTTCGTGTAAACTTGCTT	2	2	5	AA1	1.0	.
chr1	231340864	231340883	chr1:231340864-231340883	2	AAGCATGTTAAAACATGCTT	5	1	0	C2	-	pELS
chr1	231341189	231341219	chr1:231341189-231341219	0	AGACATGCTTACAGTAAAGACACACTTATTT	2	2	11	AD1	-	.
chr1	231343914	231343940	chr1:231343914-231343940	0	GGGCATATTTAGGACTAGAGGTAGTTC	1	2	7	AA2	-	.
chr1	231344656	231344683	chr1:231344656-231344683	0	AGTCTAGTTCTTCTGATGGAAATTGTTT	1	2	8	AD2	1.0	.
chr1	231349996	231350023	chr1:231349996-231350023	0	GAGCAAGTCCATGTCACAGAACAAACAA	1	3	8	ACD2	1.0	.
chr1	231351241	231351272	chr1:231351241-231351272	0	TAAATTGTTTTCTTGCAGTTGTTAACTTGCTT	1	3	12	ACC1	2.0	.
chr1	231355643	231355663	chr1:231355643-231355663	0	AAGCCAGTCGAGGACATGTTG	2	3	1	BCC1	-	.
chr1	231362164	231362192	chr1:231362164-231362192	0	TTACAAGCTTTGTGACTGTGAGCAAGTCA	1	3	9	CCD1	-	.
chr1	231362509	231362538	chr1:231362509-231362538	0	AAACTATTTCCAGCTCATGAGGCCATGCCC	1	2	10	AD2	-	.
chr1	231364288	231364319	chr1:231364288-231364319	0	AAACAAACCTCCCATCAACATAAAACAATTTC	1	2	12	AA2	1.0	.
chr1	231372009	231372036	chr1:231372009-231372036	0	AAAGAACCTCCAAACTGAGAACATGTCT	2	2	8	AA1	-	.
chr1	231372656	231372677	chr1:231372656-231372677	0	AACCATGCTTGTTGACATGCCT	2	2	2	CD	-	.
chr1	231380029	231380061	chr1:231380029-231380061	0	GGGGATGTTCAAAGGGCAGTTGGAAACTTGTGT	1	2	13	AD3	-	.
chr1	231385266	231385290	chr1:231385266-231385290	0	GAACATGTTCAGTTAGGGTATGTGT	2	2	5	AD1	-	.
chr1	231390143	231390164	chr1:231390143-231390164	0	AAACTAGTACATAAAAATGCTT	1	2	2	AD2	-	.
chr1	231393418	231393439	chr1:231393418-231393439	0	GATCTAGTTCCTAATCTTGTTT	1	2	2	DD2	1.0	.
chr1	231395268	231395291	chr1:231395268-231395291	0	AGACAAGTTTCTATGAAGAAGTCC	1	1	4	A2	-	dELS
chr1	231395544	231395570	chr1:231395544-231395570	0	GTACTTGCTTTTTATCAGAGCAAGCAC	1	2	7	DD3	1.0	dELS
chr1	231397041	231397073	chr1:231397041-231397073	0	AAACTATTCTCCACACTCCATTCAAGTTAGTTT	1	2	13	AA2	-	.
chr1	231401215	231401247	chr1:231401215-231401247	0	TAACTTTCTAGCTGTGTGATTTGGAACAAGTTT	1	3	13	ACC2	-	.
chr1	231401638	231401663	chr1:231401638-231401663	0	GAAGTTGCTGCATAAAAGACTAGTTC	1	2	6	AC1	-	.
chr1	231402199	231402224	chr1:231402199-231402224	0	ATACAAGTCTTCTGTTGAATATGCTT	1	2	6	AD2	-	.
chr1	231405912	231405940	chr1:231405912-231405940	0	AAACTATTTTAATATAAAAAAACTAGTAT	1	2	9	AD2	2.0	.
chr1	231409941	231409962	chr1:231409941-231409962	0	AAACTAGTTTAAGAACTTGTGC	1	1	2	D1	2.0	.
chr1	231414105	231414131	chr1:231414105-231414131	0	AGACAAGCTCTGAAAATGGACTTAGTA	1	3	7	ACD2	-	.
chr1	231414654	231414682	chr1:231414654-231414682	0	AAGAAAGTCTCGAATGTTCAAGCATATTC	1	2	9	AA2	1.0	dELS
chr1	231425336	231425367	chr1:231425336-231425367	0	GGAGTAGCCCTATTTCTCCTTTAAAAATGTTT	1	2	12	AA2	1.0	.
chr1	231428883	231428915	chr1:231428883-231428915	0	GTGCAAGTCCAAAGTCTGAGACAAAGCAAGTCC	1	1	13	D1	1.0	.
chr1	231430011	231430031	chr1:231430011-231430031	0	CGGCATGTCCGGAGTTTGTTC	1	2	1	AC2	3.0	.
chr1	231430142	231430161	chr1:231430142-231430161	0	CGGCATGTCTGGAGTTGTTT	3	2	0	AC2	1.0	.
chr1	231434292	231434320	chr1:231434292-231434320	0	AAATTAGCCTGACATGGTGGCGCATGCCT	1	2	9	AD2	-	.
chr1	231436056	231436084	chr1:231436056-231436084	0	AAAAAAGCCCAAACTGGCAAAGCAATCCT	1	2	9	AA2	-	.
chr1	231439032	231439051	chr1:231439032-231439051	0	AAACAAGTTTAAATTAGTTA	2	2	0	AC1	1.0	.
chr1	231440484	231440507	chr1:231440484-231440507	0	GAACTTGTCTCTAAAAAAAAGTTA	1	2	4	AC1	-	.
chr1	231441217	231441238	chr1:231441217-231441238	0	AAAATTGTTTTCTGACATGCTA	2	3	2	ACC1	-	.
chr1	231442871	231442894	chr1:231442871-231442894	0	AAGCATGCAAGAGAGAGCAAGCCA	1	3	4	CCD2	-	dELS
chr1	231449353	231449375	chr1:231449353-231449375	0	ATACTAGGCCTTAAAACAAGTCT	1	2	3	DD1	-	.
chr1	231451528	231451560	chr1:231451528-231451560	0	TGGCAAGCCCTATGTAGAAAATGAAACTGGATC	1	3	13	BCD2	1.0	.
chr1	231456755	231456778	chr1:231456755-231456778	0	TAACAAGCCACATGTGACAAGCCC	1	3	4	CCC	-	.
chr1	231462169	231462200	chr1:231462169-231462200	0	GAGCTTTTTTCTTCAGTGTTTCAAACATGCTG	1	2	12	AC2	1.0	.
chr1	231473828	231473856	chr1:231473828-231473856	0	AAGCTAGCCTGAGGAGTTTGGACTATCTA	1	2	9	AC3	-	.
chr1	231476253	231476277	chr1:231476253-231476277	0	GGACATGTCCCTCTGGGGTTTGTTG	1	2	5	AC1	-	.
chr1	231479464	231479489	chr1:231479464-231479489	0	AAATTTGTTTTCAAAGAAACAGGTCT	1	2	6	AB3	-	.
chr1	231483378	231483400	chr1:231483378-231483400	0	AGAGAAGTTTCCAGAACATGCAT	1	2	3	AD3	-	.
chr1	231485683	231485706	chr1:231485683-231485706	0	GGGCAGGTTTTCAGAGACTGGCTC	1	2	4	BB2	-	dELS
chr1	231488045	231488075	chr1:231488045-231488075	0	GGACAAGTATCCACTATTACAGAACAATTTC	1	2	11	AD2	-	.
chr1	231489319	231489341	chr1:231489319-231489341	0	AAGCAAGCCTGATAAACAAGACA	1	2	3	CD	-	.
chr1	231495432	231495459	chr1:231495432-231495459	0	CAATTTGCCAAGGCATAGAAACATGCTC	1	3	8	ACC1	-	.
chr1	231497600	231497631	chr1:231497600-231497631	0	ATACTAGTCTAATCAAACTGATGGGAATGTTC	1	2	12	AD2	1.0	.
chr1	231497772	231497803	chr1:231497772-231497803	0	GAGCTTCCTTATGATGCACCTGGAACCTGTCC	1	2	12	AB2	-	dELS
chr1	231498480	231498509	chr1:231498480-231498509	0	AGACATGCTGAGGAAAAGGGGGAAAAGCCC	1	2	10	AC2	-	.
chr1	231498801	231498831	chr1:231498801-231498831	0	GTCCAAGTCTCATCTGAGACAAGGCAAGTCC	1	2	11	DD4	2.0	.
chr1	231499649	231499671	chr1:231499649-231499671	0	TGACATGCCTTGGAGACAATTTC	1	2	3	AC2	1.0	.
chr1	231500091	231500111	chr1:231500091-231500111	0	CAACAAGTCTTCAGGAAGTTC	1	3	1	ACC2	-	.
chr1	231503838	231503866	chr1:231503838-231503866	0	GGGGTTGTTTTTTGCTTGTAAATTTGTTT	1	2	9	AA2	1.0	.
chr1	231506352	231506375	chr1:231506352-231506375	0	GAACTTGCTTTATGAGAGATGTGC	2	2	4	AD1	1.0	.
chr1	231507394	231507426	chr1:231507394-231507426	0	AAATATGTCCTACTCCAATACCAGGACATACTT	1	2	13	AA2	1.0	.
chr1	231507699	231507725	chr1:231507699-231507725	0	TGACATGCCAGATAGGAGAGCACGTCT	1	3	7	BCC1	1.0	dELS
chr1	231508141	231508165	chr1:231508141-231508165	0	AAACTTGTTTGAAGTCAGGTAGCTT	1	2	5	AC1	-	.
chr1	231509122	231509151	chr1:231509122-231509151	0	GAGCAAATCCCTGATCAAAGGAGTTTGTCT	1	2	10	AA2	3.0	dELS,CTCF-bound
chr1	231510857	231510880	chr1:231510857-231510880	0	AAACATTTTTTGAAAAACATTTTT	1	2	4	AA2	1.0	.
chr1	231522801	231522822	chr1:231522801-231522822	0	AAGCAAGTCAAAAGGCCTGCTC	1	2	2	BC2	1.0	.
chr1	231523622	231523649	chr1:231523622-231523649	0	AGACACGTTAATTTTGAGAAGCATGTTA	1	3	8	BCC2	-	.
chr1	231532333	231532361	chr1:231532333-231532361	0	AGGCATGTGCCACCACACGTGGCTAGTTT	1	2	9	CD	-	dELS,CTCF-bound
chr1	231535471	231535493	chr1:231535471-231535493	0	AAGCTTGTTCTTTAAAAAAACTT	1	2	3	AA1	-	.
chr1	231535786	231535812	chr1:231535786-231535812	0	AGACATGTTAGAATTGTGAAAATGCTT	1	2	7	AC2	1.0	.
chr1	231536166	231536187	chr1:231536166-231536187	0	GAACTACTTTATGATCTAGTTC	1	2	2	AD2	-	.
chr1	231538235	231538254	chr1:231538235-231538254	0	AAACTAACTTAAACTAGTCT	2	1	0	A2	-	.
chr1	231542610	231542629	chr1:231542610-231542629	0	AGGTAAGTCTAGGTTTGTTT	1	2	0	AA2	-	.
chr1	231543450	231543472	chr1:231543450-231543472	0	GAGCATTTCTTTTAAGCATGACC	1	2	3	AD2	1.0	.
chr1	231546353	231546376	chr1:231546353-231546376	0	AAGCAAGTTTCCAGGAGCTATTTC	1	1	4	A1	-	.
chr1	231547272	231547304	chr1:231547272-231547304	0	CGACTTGTTTCATCTACTCTGATAGACTTTCTG	1	3	13	ACC1	1.0	.
chr1	231548554	231548577	chr1:231548554-231548577	0	GGGCATGTTTTTAGAAGACAGTTT	2	2	4	AB1	-	.
chr1	231548597	231548616	chr1:231548597-231548616	0	GGAATAGTCTAGGGATGCCT	1	2	0	AA2	2.0	.
chr1	231553566	231553585	chr1:231553566-231553585	0	TAACTTGTTTAAACATCCTC	3	2	0	AC2	-	.
chr1	231557059	231557088	chr1:231557059-231557088	0	GGACATGCTTAGAATTGGCAAAACTTGAGA	1	3	10	CDD3	1.0	.
chr1	231558084	231558111	chr1:231558084-231558111	0	GACCATGCTGGAGAGGGTGGGCATGTCC	1	2	8	CD	1.0	.
chr1	231562731	231562757	chr1:231562731-231562757	0	AAATAAGTTTTAGTGCTAAAGATGCTT	1	2	7	AA2	-	.
chr1	231563495	231563516	chr1:231563495-231563516	0	TAACTTGCCCAAGGGCATACAC	1	3	2	ACD2	2.0	.
chr1	231565009	231565032	chr1:231565009-231565032	0	AAACATATTCAGTTGTACTTGTTT	1	2	4	AD2	-	.
chr1	231566026	231566047	chr1:231566026-231566047	0	AGGCATGTTTGGAGGCTTTCCT	2	1	2	A1	-	.
chr1	231572031	231572054	chr1:231572031-231572054	0	GGGCAGGCGTATGTAGGCTTGTTC	1	2	4	BD1	-	dELS,CTCF-bound
chr1	231576205	231576230	chr1:231576205-231576230	0	AAACATGTTCAGAACTCAGCTTGTCT	2	1	6	C2	-	.
chr1	231579154	231579173	chr1:231579154-231579173	0	CATGTTGCCCAGGCTAGTCT	2	3	0	ACD1	1.0	.
chr1	231579970	231579989	chr1:231579970-231579989	0	GAGCATGTTTCAACTAGCAT	4	2	0	CD	-	.
chr1	231588429	231588449	chr1:231588429-231588449	0	AATCTTGCCTTGGGCTTGTTT	1	1	1	D1	-	.
chr1	231590245	231590270	chr1:231590245-231590270	0	AAACTAGTCACATATCTGTCATGTTT	1	3	6	CCD2	1.0	.
chr1	231592766	231592785	chr1:231592766-231592785	0	GAACAAGGTTGAGCATCTTT	3	2	0	AD2	1.0	.
chr1	231596210	231596231	chr1:231596210-231596231	0	AGGATTGTCCATGAGCTTGATT	1	2	2	AD3	-	.
chr1	231596599	231596629	chr1:231596599-231596629	0	GAAATTGCTTCGTGGAAGTAAGAGTTTGCTT	1	2	11	AA2	-	dELS,CTCF-bound
chr1	231601101	231601124	chr1:231601101-231601124	0	GAATTTGCTGTCTTAAACAAGCTT	1	2	4	AC1	-	.
chr1	231601809	231601835	chr1:231601809-231601835	0	TAGCTTTCTTCTCAACAGAACTTGTCT	1	2	7	AC1	-	dELS
chr1	231601982	231602001	chr1:231601982-231602001	0	GACCTAGCCCAAGGAAGCTC	2	2	0	AD2	-	.
chr1	231603143	231603168	chr1:231603143-231603168	0	AAACATTTTCTTCCTTTGACTTGTTT	1	2	6	AC2	-	dELS
chr1	231606440	231606468	chr1:231606440-231606468	0	AGATAAGCTCTTAATTTTAAAAAATGTTT	1	2	9	AA2	-	.
chr1	231606663	231606682	chr1:231606663-231606682	0	TATGTTGCCCAGGCTTGTCT	2	3	0	ACD1	1.0	.
chr1	231607015	231607047	chr1:231607015-231607047	0	TAGCTTGCTGATCTTTCTCTTAAGGGCTTTTTC	1	3	13	ACC1	-	.
chr1	231610338	231610364	chr1:231610338-231610364	0	GTACATGCCACTGAGCCAGGCTAGTTT	1	2	7	CD	-	.
chr1	231611353	231611374	chr1:231611353-231611374	0	AGACAAGCCATGTGGCTTGACT	1	3	2	CCD1	-	pELS
chr1	231614547	231614567	chr1:231614547-231614567	0	TACCCAGTCTCGGACATGTCT	2	3	1	BCD1	-	dELS,CTCF-bound
chr1	231621397	231621429	chr1:231621397-231621429	0	GAGCTGGCTCTAGTGTTTCCAGAAGACCAGCTT	1	2	13	BB2	1.0	.
chr1	231623730	231623757	chr1:231623730-231623757	0	AGGGATGCTCAAGAAGAGAAGCAAGCCA	1	2	8	AC2	-	.
chr1	231624052	231624081	chr1:231624052-231624081	0	TAGCAAGTTTGAAATTTGAAGGGCAGGCTG	1	3	10	BCC1	1.0	.
chr1	231633271	231633290	chr1:231633271-231633290	0	AAACTTGCTAAAAATAGTTA	2	3	0	ACC2	-	.
chr1	231634025	231634053	chr1:231634025-231634053	0	AGGCATGCCCCACCACGTGCAGCTAATTT	1	2	9	AC1	1.0	.
chr1	231634441	231634470	chr1:231634441-231634470	0	AAAAAAGTTTGCGTATTTCAGTACAAGTCT	1	2	10	AD2	1.0	dELS,CTCF-bound
chr1	231639774	231639799	chr1:231639774-231639799	0	GAACTGCTTTTACTATAAACTTGCTT	1	2	6	AB1	1.0	.
chr1	231644092	231644121	chr1:231644092-231644121	0	TGGCATGCTTTATCTGGCTCCAACTTGGTC	1	3	10	CCD1	-	.
chr1	231652554	231652574	chr1:231652554-231652574	0	AAACAAGCCTGAAAAATGTAT	2	2	1	AD1	-	.
chr1	231653613	231653638	chr1:231653613-231653638	0	TAGCTAGTCTCTAACAGAGCTTCCCC	1	2	6	AC2	-	.
chr1	231660833	231660854	chr1:231660833-231660854	0	AGACTTGTTTATGTAGTTGCTT	1	2	2	AD1	-	.
chr1	231661664	231661694	chr1:231661664-231661694	0	TAGCTTCTTTGCATTGGGTTACAACATGCTC	1	3	11	ACC2	-	.
chr1	231665842	231665864	chr1:231665842-231665864	0	GAACTAGTTCTACAGAGTTTCCT	1	2	3	AA1	1.0	dELS,CTCF-bound
chr1	231668167	231668196	chr1:231668167-231668196	0	AAACATGTCCCTCAACTCCCAAAGTTTCTT	2	2	10	AA1	2.0	.
chr1	231674013	231674034	chr1:231674013-231674034	0	GATCTAGTCCTGGAGCTAGCAC	1	2	2	DD3	-	.
chr1	231678082	231678102	chr1:231678082-231678102	0	GAAGTAACTCAGGGCTTGTCT	1	2	1	AA1	-	dELS,CTCF-bound
chr1	231678569	231678593	chr1:231678569-231678593	0	GGAGAAGTTACACTTGGGCAAGTCA	1	3	5	ACC1	-	.
chr1	231679584	231679605	chr1:231679584-231679605	0	AAGCATCCCCAGAGACTTATTC	1	2	2	AA2	-	dELS
chr1	231680705	231680725	chr1:231680705-231680725	0	GAACTTACTTAAAAGATGCTC	1	2	1	AA2	2.0	.
chr1	231686633	231686653	chr1:231686633-231686653	0	TGACATGCCGAGGAGATGTCT	1	3	1	ACC2	1.0	.
chr1	231687076	231687107	chr1:231687076-231687107	0	CAACAAGTCTCTAGGGAGTTCCAAACTTTCTC	1	2	12	AC2	-	.
chr1	231690435	231690461	chr1:231690435-231690461	0	AAACCTGCCTGCACTTTGGGCTTTTTC	1	2	7	AB3	-	dELS,CTCF-bound
chr1	231690973	231690996	chr1:231690973-231690996	0	ATGTTTGCCCTCCTGGGCTTGTTG	1	3	4	ACD1	-	dELS
chr1	231692055	231692083	chr1:231692055-231692083	0	GGGCATGCACTTTGGAACGAGACAAGCCT	1	1	9	D2	-	.
chr1	231692353	231692378	chr1:231692353-231692378	0	GAGCAAGTCACTGTGTGAGCAAGTCT	1	1	6	C2	1.0	.
chr1	231693419	231693438	chr1:231693419-231693438	0	AGGCATGCTCTGGCATTCCT	3	2	0	AC1	-	.
chr1	231695504	231695527	chr1:231695504-231695527	0	AGAGAAGCCCAGGTAGAGATGCTC	1	2	4	AA2	1.0	.
chr1	231697080	231697100	chr1:231697080-231697100	0	GGGCTGGTCAGGGACTTGTTT	1	2	1	BC1	-	.
chr1	231697818	231697845	chr1:231697818-231697845	0	AAACAAGTTCAGACCAGATGACATTCTA	1	3	8	ACC1	-	.
chr1	231700906	231700931	chr1:231700906-231700931	0	GAAGATGTTTTTCAGGGATCAAGCCC	1	2	6	AD2	1.0	.
chr1	231703290	231703317	chr1:231703290-231703317	0	TGAGTTGCCTGAGAGAGGAGGCAAGTCG	1	3	8	ACC1	1.0	.
chr1	231703737	231703765	chr1:231703737-231703765	0	AGGGAAGCTCAAAGAATACAGGCATCTTC	1	2	9	AA2	-	.
chr1	231713303	231713323	chr1:231713303-231713323	0	AAACTATCCCTGAGAAAGCCC	1	2	1	AA2	1.0	.
chr1	231714877	231714898	chr1:231714877-231714898	0	AAACAAGTCATCAAAGTTGTCC	1	2	2	AC2	-	.
chr1	231715983	231716008	chr1:231715983-231716008	0	TGGCTTGTTCCTGGATAAACTAGGCA	1	3	6	CCD1	1.0	.
chr1	231716972	231717003	chr1:231716972-231717003	0	CAACACGTTCTGGATGGCAGAGAGGCATGCCA	1	3	12	BCC2	1.0	.
chr1	231717190	231717222	chr1:231717190-231717222	0	AAAAAAGTTCTCTAGGGAAATGTGAATAAGTTT	1	2	13	AA2	-	.
chr1	231718008	231718032	chr1:231718008-231718032	0	TGGCAAGTCAAGCAGAAAAAAGCCT	1	3	5	ACC2	-	.
chr1	231719985	231720013	chr1:231719985-231720013	0	CAGCTTGTCTCATAACACAAAATAAGTTG	1	3	9	ACC2	-	dELS
chr1	231721028	231721052	chr1:231721028-231721052	0	GGGCATGCCATTCTGGAACTTTTCC	1	2	5	AC2	1.0	dELS
chr1	231723538	231723565	chr1:231723538-231723565	0	TAGCATGTCTGTTATATCAGACTTCTCT	1	2	8	AC2	1.0	.
chr1	231725704	231725731	chr1:231725704-231725731	0	GGATAAGCCCCAGTTTGGGGGCTTGCCT	1	1	8	A1	-	.
chr1	231731181	231731207	chr1:231731181-231731207	0	AGGCAAGCCCCAAACTGGGGCTTAGCC	1	2	7	AD4	1.0	.
chr1	231734535	231734554	chr1:231734535-231734554	0	AAGCTTGCTAGAGCTTGCCA	4	2	0	CC	-	dELS
chr1	231734860	231734885	chr1:231734860-231734885	0	GGGCAAGCTTAAAATACAACATTTCT	1	2	6	AC1	-	.
chr1	231736609	231736638	chr1:231736609-231736638	0	AGACTGGCTCAGCTGTGCTCAGGTTAGTCT	1	2	10	AB2	1.0	.
chr1	231741594	231741617	chr1:231741594-231741617	0	TGGCTTGTCAAGGAGAACCTGCCT	1	3	4	BCC2	-	.
chr1	231744019	231744046	chr1:231744019-231744046	0	GGTTTTGTTCAAAATGACAAGCTTGTTG	1	3	8	ACD1	1.0	.
chr1	231746198	231746230	chr1:231746198-231746230	0	AAACATGTTTAACTTTCTGTTCCTGGCTTATTT	1	2	13	AC1	-	.
chr1	231748030	231748062	chr1:231748030-231748062	0	CAGCTAGTTTATTGTCCATGTATAGAAATGCCA	1	3	13	ACC2	-	.
chr1	231748164	231748194	chr1:231748164-231748194	0	GAGCATGCCATCTGCAAATAGGGACAATTTA	1	3	11	ACC1	-	.
chr1	231750336	231750359	chr1:231750336-231750359	0	AAGCATCTCTTGGGAAACTACCCT	1	2	4	AA2	-	.
chr1	231750656	231750678	chr1:231750656-231750678	0	AGGCAAGCTAAGTCAGAATGTCT	1	3	3	ACC2	1.0	.
chr1	231754073	231754092	chr1:231754073-231754092	0	AGGCATTTCCAAACTTTTCC	1	2	0	AA2	-	.
chr1	231758041	231758062	chr1:231758041-231758062	0	GGAACAGTTCTGAGGCATGCTC	3	2	2	AB4	1.0	.
chr1	231759488	231759507	chr1:231759488-231759507	0	AGACAAGCCTGGGCAACATA	2	3	0	ACD2	1.0	.
chr1	231759905	231759924	chr1:231759905-231759924	0	GGACTTCTCAGAACTTGTTT	2	2	0	AC1	-	.
chr1	231761009	231761041	chr1:231761009-231761041	0	AAACATTTTTCCTGTGCAATTTGGAGCTAATTT	1	2	13	AA2	-	.
chr1	231763107	231763128	chr1:231763107-231763128	0	ATGGAAGTTCCTGGGCTTGCTG	1	3	2	ACD1	2.0	.
chr1	231763869	231763888	chr1:231763869-231763888	0	AGGCAAGCTCAGTAATGTTT	3	2	0	AD1	-	.
chr1	231764238	231764265	chr1:231764238-231764265	0	GAGCTTTATTTAAAACACAGACATGTTC	2	2	8	AD1	-	.
chr1	231781319	231781342	chr1:231781319-231781342	0	GGGCTTGTTTTCTTTAAGAAGCTT	1	2	4	AC1	-	.
chr1	231789445	231789468	chr1:231789445-231789468	0	TGACATGCTTGTGAAGGCTCACCC	1	3	4	ABC2	-	.
chr1	231792449	231792474	chr1:231792449-231792474	0	TGAATTGTTAATGCATGGGCTAGTCT	1	3	6	ACC1	-	.
chr1	231793788	231793820	chr1:231793788-231793820	0	GAGCTTGCCCTTGATATTTCTTTAAAAATATTT	2	2	13	AA1	2.0	.
chr1	231801417	231801447	chr1:231801417-231801447	0	GAGATAGCCTCACTCCAATGTGAACAATCTC	1	2	11	AA2	-	.
chr1	231805967	231805996	chr1:231805967-231805996	0	TGACTTGGCTGGATGATCTTGGGCAAGTTG	1	3	10	CCD2	-	.
chr1	231808700	231808732	chr1:231808700-231808732	0	AAACTTGTTTATATGTCTTTGTGGCTCTTGCCT	1	2	13	DD1	-	.
chr1	231810522	231810548	chr1:231810522-231810548	0	GCACAAGCTATTATGCAGAGCTTGCTA	1	3	7	CCD1	-	.
chr1	231810909	231810930	chr1:231810909-231810930	0	AGGCCAGCTTCCGGGGTTGCTT	1	2	2	AB2	-	.
chr1	231811791	231811815	chr1:231811791-231811815	0	AAACAAGTTCAAGTTCAGCAATCTC	1	2	5	AC1	-	.
chr1	231812287	231812313	chr1:231812287-231812313	0	AAGCAACCTTCCCATCTTGGCTTGCCA	1	3	7	ACC2	1.0	.
chr1	231814201	231814227	chr1:231814201-231814227	0	GGTGATGTTCGAGTTGGAAACTTGCCC	1	2	7	AD4	1.0	pELS
chr1	231818947	231818968	chr1:231818947-231818968	0	GGACTTTTCTGAGAGCTTCTTT	1	2	2	AA2	-	dELS,CTCF-bound
chr1	231819863	231819882	chr1:231819863-231819882	0	GAACAAATTTGAGCAAATTT	1	2	0	AA2	-	.
chr1	231823776	231823803	chr1:231823776-231823803	0	CAACTACCTCTAGGAAAAAAACATGTTG	1	3	8	ACC2	-	.
chr1	231825795	231825825	chr1:231825795-231825825	0	GAACTTGCCTGGAATTAATAAAACCAAATTC	1	2	11	AD1	2.0	.
chr1	231832460	231832487	chr1:231832460-231832487	0	AGACATGATCAGCAGGGAGAGCATGTGT	1	2	8	DD2	-	.
chr1	231832807	231832829	chr1:231832807-231832829	0	GAACTAACCTGTAAGGCTTGTCT	1	1	3	A2	1.0	.
chr1	231833670	231833696	chr1:231833670-231833696	0	TAGCAAGCTCCTGGGGGAGGCAGGCCT	1	2	7	BC2	1.0	.
chr1	231834143	231834175	chr1:231834143-231834175	0	GAAATTGCTGGGCAGGTGGGGGAGGGCTAGTCA	1	3	13	ACC1	-	dELS,CTCF-bound
chr1	231834692	231834721	chr1:231834692-231834721	0	AAGCTTGCCCATAGTGAAGGAGGCAAGCCC	2	0	10	0	-	.
chr1	231836229	231836256	chr1:231836229-231836256	0	AAACAACTCCTGCTTACAGGACTATTTT	1	2	8	AA2	1.0	.
chr1	231837380	231837408	chr1:231837380-231837408	0	CAACTAATTACCAAACACGGAACAAGCCT	1	3	9	ACC2	1.0	.
chr1	231839262	231839293	chr1:231839262-231839293	0	GGGAAAGTTTGCTAATCACTCTGAGTATGTTT	1	2	12	AA2	2.0	.
chr1	231840375	231840402	chr1:231840375-231840402	0	ATAATTGCCTAAAACTGAAAACAAGTCA	1	3	8	ACD1	-	.
chr1	231843226	231843257	chr1:231843226-231843257	0	GAACAAGCATGAGAGGTGATAGAGAAAAGCTT	1	2	12	AD2	-	.
chr1	231844573	231844592	chr1:231844573-231844592	0	GGACAACTTGAAGCAAGTTG	2	3	0	ACC2	-	.
chr1	231847634	231847662	chr1:231847634-231847662	0	GAGCTTGTTCACACCTTCAGGGTTTGTTC	1	1	9	A2	-	.
chr1	231848082	231848107	chr1:231848082-231848107	0	GGGCTGGTCTGACTCCAGGCCTGTCT	1	2	6	BB2	1.0	pELS
chr1	231850361	231850393	chr1:231850361-231850393	0	AAGTAAATCTGTTGCCTTTTGAAAGACATGTCT	2	2	13	AA1	-	.
chr1	231854130	231854155	chr1:231854130-231854155	0	AGGCTAGCTTCTGCTGGGGCTTTGTT	1	2	6	AD4	-	.
chr1	231855769	231855796	chr1:231855769-231855796	0	AAGCAAGTCTCTATTTTGGGACTTGATT	1	1	8	D1	-	.
chr1	231856628	231856656	chr1:231856628-231856656	0	GAGCTTGCCTGCCCTGCGTGAGCAGGTTG	1	2	9	BC3	1.0	.
chr1	231858929	231858959	chr1:231858929-231858959	0	GGAAAAGTCTGCAAAATCCAGAAGCTAATTT	1	2	11	AA2	1.0	.
chr1	231860837	231860865	chr1:231860837-231860865	0	GGACAAATCTTTCTAATCTAAGCCAGTTT	1	2	9	AB2	-	.
chr1	231861321	231861348	chr1:231861321-231861348	0	GGTCTTGCTACATTGACCAGGCTAGTCT	1	2	8	CD	-	.
chr1	231861930	231861957	chr1:231861930-231861957	0	GAACCAGTTCTCCAGGAAAAAAAAGTCC	1	2	8	AB2	-	dELS
chr1	231863073	231863104	chr1:231863073-231863104	0	CAACATGTCTTCATTAGCTTGCAGATAAGCTC	1	2	12	AC2	1.0	.
chr1	231866556	231866576	chr1:231866556-231866576	0	AGAGAAGTCAGCAACTTGCCT	1	3	1	ACC1	-	.
chr1	231866711	231866731	chr1:231866711-231866731	0	AAGCATGTCTTCGACTTTCTA	2	3	1	ACC1	1.0	.
chr1	231867726	231867749	chr1:231867726-231867749	0	AGATTTGTTTAGAAAGAAAAGTTT	1	2	4	AA2	-	dELS,CTCF-bound
chr1	231869124	231869150	chr1:231869124-231869150	0	CAGCATGTCAAACATATCAGCTTGCTT	1	3	7	CCC	-	.
chr1	231873585	231873614	chr1:231873585-231873614	0	GGACAAGTTTACTAATGAGAAGGCAGGTTA	1	2	10	BC3	-	.
chr1	231875963	231875984	chr1:231875963-231875984	0	AGGAATGCTCTTGAACTAGTTT	2	1	2	A1	1.0	.
chr1	231878790	231878812	chr1:231878790-231878812	0	CAGCATGTTCCAAAGGCAACCCT	1	2	3	AC2	-	.
chr1	231881870	231881890	chr1:231881870-231881890	0	TTGCAAGTTCACAGCTAGCCC	1	3	1	CCD1	-	.
chr1	231881964	231881987	chr1:231881964-231881987	0	GAACTTGCTTGAGGTCACATGCTT	1	2	4	CD	1.0	.
chr1	231883961	231883992	chr1:231883961-231883992	0	TGACATGCCTGGTGGTCTGACATGACAAATCC	1	3	12	ACC1	-	.
chr1	231885123	231885146	chr1:231885123-231885146	0	AGACATTTTTAATAAAACTTACCT	1	2	4	AA2	-	.
chr1	231887446	231887478	chr1:231887446-231887478	0	GGGCTATTTCATCATAGACAGATGGATTTGCTC	1	2	13	AA2	2.0	.
chr1	231887654	231887683	chr1:231887654-231887683	0	AAACTTGTTTCTGTTGTTTAAAACATGGGA	1	3	10	CDD3	-	.
chr1	231887998	231888020	chr1:231887998-231888020	0	AAGCAAGTTCCAGAAGAATGCCC	1	1	3	A2	-	.
chr1	231891523	231891547	chr1:231891523-231891547	0	AGGAATGCTGAGAGAGAGCAAGCCC	1	2	5	AC1	-	.
chr1	231893529	231893559	chr1:231893529-231893559	0	AAGCATGTATTTCTTGCTCATGGACTTGTGC	1	2	11	DD2	-	.
chr1	231893626	231893647	chr1:231893626-231893647	0	GGGCTACCTGCGGGGCATGCTA	1	3	2	ACC2	1.0	.
chr1	231897741	231897771	chr1:231897741-231897771	0	TGGCATGTTCAAGAACAGATAGAGCTTTGTC	1	3	11	ACD2	-	.
chr1	231897789	231897813	chr1:231897789-231897813	0	GGGTTAGCTTAAGCTAGGGATGTTT	1	2	5	AA2	1.0	.
chr1	231899142	231899162	chr1:231899142-231899162	0	AGACTAGTTTCCAAAAAGTCA	1	3	1	ACC2	-	.
chr1	231900629	231900648	chr1:231900629-231900648	0	TGGCTTGTTTCAGAAAGCTT	2	3	0	ACC2	2.0	.
chr1	231901445	231901471	chr1:231901445-231901471	0	AACCAAGTTCATATCTCAGGGTTGCTT	1	2	7	AD2	-	.
chr1	231906164	231906192	chr1:231906164-231906192	0	AGACATGCGTTACCACGCCGGGCTAATTT	1	2	9	AD2	2.0	.
chr1	231907759	231907778	chr1:231907759-231907778	0	CACAATGCTTGAACTAGTTT	3	3	0	ACD1	-	.
chr1	231908016	231908048	chr1:231908016-231908048	0	GGGGTTGTTTGACTTTTTCTTGTAAATTTGTTT	1	2	13	AA2	1.0	.
chr1	231909513	231909545	chr1:231909513-231909545	0	GATGAAGCCCACTTGATCCTAGTGGACAAGCTT	1	2	13	AD4	-	.
chr1	231912115	231912143	chr1:231912115-231912143	0	GAACATCCTCCTTTAGCTCGGAGAAGTTT	1	2	9	AA2	1.0	.
chr1	231913111	231913130	chr1:231913111-231913130	0	TGTGTTGCCCAGGCTAGTCT	2	3	0	ACD1	1.0	.
chr1	231916794	231916813	chr1:231916794-231916813	0	AAACTTTGTTGGACAAGTTT	2	2	0	AD1	-	.
chr1	231918720	231918752	chr1:231918720-231918752	0	TTGCATGCTTGCAAGGGCTGTGAGAACAAGCCC	1	2	13	CD	1.0	dELS
chr1	231919337	231919367	chr1:231919337-231919367	0	AAACAGGTTTAAGACTTTACCATGCTTGCTT	1	2	11	BD2	1.0	dELS
chr1	231923670	231923693	chr1:231923670-231923693	0	GGGCTTATTCCCAAGAACACGTCT	1	2	4	AB2	1.0	dELS,CTCF-bound
chr1	231923986	231924017	chr1:231923986-231924017	0	TGACAAGTCCTGCTGTGTTCCTTTACTTGTTC	1	3	12	CCD2	-	pELS,CTCF-bound
chr1	231925800	231925824	chr1:231925800-231925824	0	AGGCATCTCAAGCCAAGGCATGCTA	1	3	5	ACC2	-	.
chr1	231927093	231927115	chr1:231927093-231927115	0	GGGATTGTCCTTCCAACTAGTTG	1	3	3	ACC1	-	.
chr1	231927766	231927787	chr1:231927766-231927787	0	CAAGGAGCCCACGAACTAGTTT	1	3	2	ABC1	-	.
chr1	231928033	231928063	chr1:231928033-231928063	0	GAGCATGCACTCTGATTTAGGAAACTTTTCT	1	2	11	AD2	2.0	.
chr1	231929563	231929593	chr1:231929563-231929593	1	AGACAAGCCTGCTCTTTAAATATGCAAGTCA	1	2	11	CD	-	dELS,CTCF-bound
chr1	231931095	231931117	chr1:231931095-231931117	0	GGCCAAGTCCTGGGGTCATGTTT	1	2	3	DD2	-	.
chr1	231931395	231931417	chr1:231931395-231931417	0	GGAGATGCCCTAGGGACTTACTT	1	2	3	AA2	-	dELS
chr1	231932520	231932552	chr1:231932520-231932552	0	TAACATGCCTGAGTTCATGGTAGGGGCTGGATT	1	3	13	BCD2	-	.
chr1	231935143	231935172	chr1:231935143-231935172	0	AGCCAAGCCTCAGAGGACTGTGGCATGTCG	1	3	10	CCD1	2.0	.
chr1	231936967	231936987	chr1:231936967-231936987	0	TGACATATTTATAACATGTCC	1	3	1	ACC2	-	.
chr1	231938512	231938531	chr1:231938512-231938531	0	GACCAAGTTCAGAAATGTCT	3	2	0	AD2	-	.
chr1	231941933	231941960	chr1:231941933-231941960	0	AGACAAGGCTTAAAGGATAAGCAAGCTG	1	2	8	CD	2.0	.
chr1	231942098	231942117	chr1:231942098-231942117	0	AAGCAAGGCTGACCATGCCC	3	2	0	DD2	1.0	.
chr1	231942904	231942928	chr1:231942904-231942928	0	GATTATGTTCCCTGTGGACTAGTTT	1	2	5	AD4	-	.
chr1	231942958	231942987	chr1:231942958-231942987	0	TGTCATGCTCGTAGCTAAGAAGGCTTGCCT	1	2	10	CD	1.0	.
chr1	231943684	231943712	chr1:231943684-231943712	0	GAACATGATTGTTGACGAAGAACATGACT	1	2	9	DD2	1.0	.
chr1	231944735	231944766	chr1:231944735-231944766	0	TCAGAAGCCTAAGCTGGCAAAGAGGCTTGCTT	1	3	12	ACD1	-	.
chr1	231948796	231948817	chr1:231948796-231948817	0	GGGCAGGTCCAAGGGCTATTCT	1	2	2	AB2	-	.
chr1	231949447	231949473	chr1:231949447-231949473	0	AGGCTTTCCTCAAATGGGAAGTTGTTC	1	2	7	AA2	-	dELS,CTCF-bound
chr1	231950097	231950119	chr1:231950097-231950119	0	GGGCTTGTTTTAAACACAAGTTG	1	2	3	CD	-	dELS
chr1	231950421	231950440	chr1:231950421-231950440	0	AAGCAAACCCAAATATGCCT	1	2	0	AA2	-	.
chr1	231950796	231950825	chr1:231950796-231950825	0	AAACATTTTTAAACCTGGTGGAGCTTCCTT	1	2	10	AA2	-	.
chr1	231963273	231963298	chr1:231963273-231963298	0	AAACTAATTTAGAAGGGGACATGGTT	1	2	6	AD2	-	.
chr1	231964979	231965007	chr1:231964979-231965007	0	TGGCTAGTCACCATTTTGGGGACAAATTC	1	3	9	ACC1	-	.
chr1	231966350	231966382	chr1:231966350-231966382	0	TAGCTTGTTTTCTCTTATGGCCAAACCTTGCTT	1	2	13	CD	-	.
chr1	231969028	231969055	chr1:231969028-231969055	0	AAGAAACTCTACATTAAAAAACAAGTTT	1	2	8	AA1	-	.
chr1	231970457	231970479	chr1:231970457-231970479	0	AGTGAAGCCCTGTGGGCTTGTCT	1	2	3	AD4	-	.
chr1	231971416	231971436	chr1:231971416-231971436	0	AGTCATTTTTGAGACTTGCTC	2	2	1	AD1	-	dELS
chr1	231972225	231972247	chr1:231972225-231972247	0	GAAATTGTTCTAGAGGGTTGCTT	1	2	3	AA2	1.0	.
chr1	231973877	231973909	chr1:231973877-231973909	0	AAGCCAGCTGTTTAAGCATTGGCAGGCAAGTTA	1	3	13	BCC1	-	dELS
chr1	231975009	231975037	chr1:231975009-231975037	0	AGGATTGCTTGAACCTGGGAGGCAAGGTT	1	2	9	AD3	1.0	.
chr1	231976813	231976844	chr1:231976813-231976844	0	AGACATTTTTCAAATGTTTGTTGGAAATGTCT	1	2	12	AA2	1.0	.
chr1	231977171	231977190	chr1:231977171-231977190	0	AAACTAGTTTCAGCTATCCT	2	2	0	AC1	2.0	.
chr1	231979175	231979199	chr1:231979175-231979199	0	CATCTAGTTGCAGGAAAACAAGTTC	1	3	5	CCD1	-	.
chr1	231981777	231981809	chr1:231981777-231981809	0	TGACTTGTTCATGGGGCTGGGGAGAACCAGTCT	1	2	13	BC2	-	.
chr1	231984643	231984673	chr1:231984643-231984673	0	GAGCTTGTTGTCTCATGGCTGGGACATGATA	1	3	11	CCD1	-	.
chr1	231984727	231984754	chr1:231984727-231984754	0	GAACTAGTTCTGCCCAAGGGGGAAGTCA	1	2	8	AC1	-	.
chr1	231985415	231985446	chr1:231985415-231985446	0	AAGCATGTTTTCACCATTACTGGCACATGCTC	1	1	12	D2	1.0	.
chr1	231987767	231987786	chr1:231987767-231987786	0	ATACCTGTCTGAGCTTGTTT	3	2	0	BD4	1.0	.
chr1	231988876	231988895	chr1:231988876-231988895	0	GAGCATGCCTGAGGGAGCCC	3	2	0	AB1	-	.
chr1	231989419	231989443	chr1:231989419-231989443	0	GGATTTGCTTATCATAGGCATGCCC	2	1	5	A1	-	.
chr1	231990658	231990687	chr1:231990658-231990687	0	GGGCTTTCTTTGCCAGAAGTAGGCATGGCT	1	2	10	AD2	-	dELS
chr1	231991068	231991089	chr1:231991068-231991089	0	AGAATAGTTTGGGGACATTTCT	1	2	2	AA2	-	.
chr1	231992666	231992685	chr1:231992666-231992685	0	TGGCATGTTGAGACTTACCC	4	3	0	ACC1	-	.
chr1	231994152	231994171	chr1:231994152-231994171	2	GGTCTTGCCTGGGCATTTCT	3	2	0	AD3	-	.
chr1	231994332	231994353	chr1:231994332-231994353	1	TGGCTTGTCTCAGAGCAAGTGT	1	2	2	CD	-	.
chr1	231995134	231995158	chr1:231995134-231995158	0	AAACATGTCTAATAACAACATTTTT	1	2	5	AC1	-	.
chr1	231995193	231995224	chr1:231995193-231995224	0	AAACATGCCTACAGACACATGAGGACTATTCT	2	1	12	A1	-	.
chr1	231996182	231996214	chr1:231996182-231996214	0	GGGGTTGTTTGTTTTTTTCTTGTAAATTTGTTT	1	2	13	AA2	2.0	.
chr1	231997173	231997194	chr1:231997173-231997194	0	AGAGAAGTTTGGGGACTACCCT	1	2	2	AA2	-	.
chr1	231997840	231997866	chr1:231997840-231997866	0	AGACCAGCCTAAGTAGTAAATATGCCT	1	2	7	AB2	-	.
chr1	232001948	232001972	chr1:232001948-232001972	0	AAACTAGTGACTGGGAGACATGTTT	1	2	5	CD	-	.
chr1	232006296	232006327	chr1:232006296-232006327	0	GGGAAAGTTTGTAACTTCCTAGAGACTTGTTG	1	2	12	AC2	1.0	.
chr1	232006790	232006812	chr1:232006790-232006812	0	GAAAATGTCTCTAGGGCATGTCA	1	2	3	AC2	2.0	.
chr1	232008427	232008455	chr1:232008427-232008455	0	GATCTAGCCTGGAAGAGTTGGACAGGTCT	1	2	9	BD3	-	.
chr1	232014599	232014630	chr1:232014599-232014630	0	AAACCTTTTTGTTTCTAGCTGAAAACATGCCC	2	2	12	AB1	-	.
chr1	232014855	232014881	chr1:232014855-232014881	0	CAGCTTGCTTTTTATGGAAACAAGCAC	1	2	7	CD	2.0	.
chr1	232016711	232016734	chr1:232016711-232016734	0	GAGCTTGTTTCTCCGAGCCACCTT	1	2	4	AB1	-	.
chr1	232019654	232019675	chr1:232019654-232019675	0	GGACATGGTTCAGAATATGTTT	1	2	2	AD2	-	.
chr1	232020190	232020218	chr1:232020190-232020218	0	AAATTAGCCTGGCATGGTGGTGCATGCCT	1	2	9	AD2	2.0	.
chr1	232025280	232025312	chr1:232025280-232025312	0	GGGTTAGTCCTATTGGCAAAGCTTAGCTTGCCT	1	2	13	AC2	1.0	dELS
chr1	232027440	232027464	chr1:232027440-232027464	0	AAACTAGCTGCTAGTGAGCAAGATG	1	3	5	CCD1	-	.
chr1	232029350	232029379	chr1:232029350-232029379	0	CATTATGCCCTAAGATAGAAAGACATGTTT	1	3	10	ACD1	1.0	dELS
chr1	232030597	232030627	chr1:232030597-232030627	0	GGGCATGCTCTAAATACATCCAGGTTTGTGC	2	2	11	AD1	-	.
chr1	232032938	232032970	chr1:232032938-232032970	0	GATCTTGCTTAGATGTATCAAATGAGATAGTTT	1	2	13	AD2	-	.
chr1	232033063	232033093	chr1:232033063-232033093	0	CAGCATCTTCTCTTGGCTAATAAGCTTGTCC	1	2	11	AC1	2.0	.
chr1	232037091	232037123	chr1:232037091-232037123	0	GGGAATGTCTTCCACAGGATTTGAGAATAGTTT	1	2	13	AA2	1.0	.
chr1	232037577	232037608	chr1:232037577-232037608	0	GAGCCTGTTCCATTTTCCCGTGGAACCTGTTT	1	2	12	BB2	1.0	.
chr1	232039081	232039102	chr1:232039081-232039102	0	TAGCTTGTTCCTGGACTTCATT	1	3	2	ACD2	-	.
chr1	232039601	232039624	chr1:232039601-232039624	0	ACACAACCTTCTCAGGACAAGCCC	1	2	4	AD1	-	.
chr1	232040332	232040361	chr1:232040332-232040361	0	AAATTAGTATATACTATTGGAAACTTGTCT	1	2	10	AD1	-	.
chr1	232040595	232040615	chr1:232040595-232040615	0	CAGCATGCTCTTAACTAGTGC	2	3	1	CCD1	-	.
chr1	232044841	232044861	chr1:232044841-232044861	0	GGGTTTGTCTAGAGCAACCTC	1	2	1	AA2	-	dELS
chr1	232044889	232044908	chr1:232044889-232044908	0	GAGCTTGCTTGGGATGGCCT	3	2	0	AB1	1.0	dELS
chr1	232045567	232045599	chr1:232045567-232045599	0	AAAAATGCTTGTTGAGGTAGGAGGAAGATGTTT	1	2	13	AA2	2.0	.
chr1	232045822	232045844	chr1:232045822-232045844	0	AGGCATGCATTAAAGGGTTGTCT	1	2	3	AD2	1.0	.
chr1	232045870	232045893	chr1:232045870-232045893	0	GGACAAGCGTAGAAAGGCATCTCT	1	2	4	AD2	2.0	.
chr1	232046029	232046061	chr1:232046029-232046061	0	CAGCGAGTCTGCAAAGTCATGGTGAACTTGTTT	1	2	13	BC3	1.0	.
chr1	232047454	232047475	chr1:232047454-232047475	0	TAACAAGTTTTACAACATCTCC	2	3	2	ACC1	1.0	.
chr1	232048463	232048483	chr1:232048463-232048483	0	AAACAACTCAAGGACATGTTA	1	3	1	ACC2	-	.
chr1	232051104	232051135	chr1:232051104-232051135	0	GAGCAACTTTTAGCTAATGCTCAAGCTAATCC	1	2	12	AA2	-	.
chr1	232052642	232052669	chr1:232052642-232052669	0	AACCATGCTTTGAATACAGAGCTTCCCT	1	2	8	AD3	-	.
chr1	232053823	232053845	chr1:232053823-232053845	0	AAGTTTGCTCAAAGGGCTAGCTG	1	2	3	AC2	-	.
chr1	232058035	232058067	chr1:232058035-232058067	0	AGAGAAGTTTTAAAAAGGTAAAAAAACATATCT	1	2	13	AA2	1.0	.
chr1	232059162	232059194	chr1:232059162-232059194	0	AAACATGTCAAGTCTTTTTCAAAAAGATTGCTA	1	3	13	ACC2	-	.
chr1	232059282	232059314	chr1:232059282-232059314	0	AAGTTAGTTCAGGTCGATCATTCCAGCTTGTTA	1	3	13	ACC1	-	.
chr1	232059598	232059624	chr1:232059598-232059624	0	GAACCAGTCTAATGGAGAAACAACCTT	1	2	7	AB3	2.0	.
chr1	232059851	232059883	chr1:232059851-232059883	0	CAGCATGCCCTGTGTTTCTCCTTCAGCATTTTC	1	3	13	ACC1	-	.
chr1	232060082	232060106	chr1:232060082-232060106	0	AGCCTGGTTTGCATGAAGCATGTTT	2	2	5	BD1	-	.
chr1	232062855	232062878	chr1:232062855-232062878	0	GGAGAGGCTCAGGAAAACAAGTTC	1	2	4	AB1	2.0	.
chr1	232062964	232062986	chr1:232062964-232062986	0	AGGCAAGACTGAGGGGAAAGTTT	1	2	3	AD2	1.0	.
chr1	232063209	232063229	chr1:232063209-232063229	0	AGGCTTGTTTGGAGCTGGATT	1	2	1	BD4	-	.
chr1	232064297	232064317	chr1:232064297-232064317	0	AGTCAAGTTCTAAACAATCTT	1	2	1	AD3	-	.
chr1	232068636	232068661	chr1:232068636-232068661	0	GAACATTCCTTTTTTAAAAAAAGTTC	1	2	6	AA2	-	.
chr1	232069425	232069456	chr1:232069425-232069456	0	GAGCATCTTTTCATAGAAAAATAGAATTGTCT	1	2	12	AA2	-	.
chr1	232073629	232073648	chr1:232073629-232073648	0	AGGCATGGTCAGACTTATTT	3	2	0	AD2	2.0	.
chr1	232075370	232075396	chr1:232075370-232075396	0	AAACAACTTTTTCCCTAGAGCTAGATT	1	2	7	AD2	1.0	.
chr1	232076287	232076306	chr1:232076287-232076306	0	TATGTTGCCCAGGCTTGTCT	2	3	0	ACD1	1.0	.
chr1	232077775	232077797	chr1:232077775-232077797	0	AAACTTATCTACAGAGCTATTTT	1	2	3	AA2	-	.
chr1	232083744	232083776	chr1:232083744-232083776	0	AGACTTTTCCTAAGCAAAAGTGGAATCTTGCTT	1	2	13	AD2	1.0	.
chr1	232084919	232084944	chr1:232084919-232084944	0	GGACATTCTCAGAAGCAAGGAAGTCT	1	2	6	AA2	2.0	.
chr1	232084994	232085025	chr1:232084994-232085025	0	GGACCAGCCCGCTGTCACTCCCAAGCTGGCCC	1	2	12	BB2	4.0	.
chr1	232087665	232087693	chr1:232087665-232087693	0	AGGAATGCTCTAACTTCAAAAACTATCTC	1	2	9	AA2	1.0	.
chr1	232092706	232092735	chr1:232092706-232092735	0	GCAGAAGTCTCAAGGGCCTTGAACATGCCC	1	2	10	AD4	-	.
chr1	232093201	232093228	chr1:232093201-232093228	0	CAACTAGCTTCTTACACTCAACATTCTC	1	3	8	ACC1	1.0	.
chr1	232097163	232097191	chr1:232097163-232097191	0	GAAGAAGTTCTCCCAGGGGAAACCTGTTT	1	2	9	AB2	1.0	.
chr1	232097299	232097318	chr1:232097299-232097318	0	TGACATCTCAGAGCTTGTCC	3	3	0	ACC2	-	.
chr1	232097744	232097775	chr1:232097744-232097775	0	AAGCATCTTTGAAAGCATTCACAGAAAAGCCC	1	2	12	AA2	-	.
chr1	232099995	232100024	chr1:232099995-232100024	0	AAACAGGGTTTGAGAGCGGAGAACTAGTCT	1	2	10	BD1	1.0	.
chr1	232102603	232102631	chr1:232102603-232102631	0	AAAAATGTCTACTCTCATGGAACTTATTT	1	2	9	AA2	-	.
chr1	232104092	232104115	chr1:232104092-232104115	0	AGGCTAGTCTTCTGAAATATGGCT	2	2	4	AD1	1.0	.
chr1	232112754	232112779	chr1:232112754-232112779	0	GAGAATGCTTATGGCCTGACTTGCTC	1	2	6	AC2	1.0	.
chr1	232116172	232116195	chr1:232116172-232116195	0	CGGCTACTTTTGCTTAGCATGTTT	1	3	4	ACC2	2.0	.
chr1	232119413	232119442	chr1:232119413-232119442	0	AGGCTTGCTTCCTTCACTATAGGCAACCTT	1	1	10	A1	2.0	.
chr1	232120125	232120146	chr1:232120125-232120146	0	TGACTTGTTTGGCAGCAACCCT	1	3	2	ACC1	4.0	.
chr1	232121292	232121314	chr1:232121292-232121314	0	AGACAAGCCTTACAAGTTAGTTC	1	1	3	A2	-	.
chr1	232124077	232124103	chr1:232124077-232124103	0	GAACCTGTCTAAGGAAAAAAATAGTTT	1	2	7	AB2	-	.
chr1	232125536	232125563	chr1:232125536-232125563	0	AGACTTGTTTTGTACCTAATGCATGGTC	1	2	8	DD1	-	.
chr1	232128042	232128065	chr1:232128042-232128065	0	GGGATTGTTTCTGTGAATTTGTTT	1	2	4	AA2	2.0	.
chr1	232129024	232129051	chr1:232129024-232129051	0	AAACTTTTCTACCATTCTTAACTTGCCT	1	2	8	AC2	1.0	.
chr1	232130228	232130253	chr1:232130228-232130253	0	AGACTAGCTCTGGAGTATAATTGCCC	1	2	6	AD1	-	.
chr1	232130491	232130520	chr1:232130491-232130520	0	GATCATGCCCCACACTTTCTGGCCTTGCTT	1	2	10	DD2	1.0	.
chr1	232131013	232131032	chr1:232131013-232131032	10	GTGCTTGCCTAAACATGCCT	4	1	0	D1	-	dELS
chr1	232136227	232136254	chr1:232136227-232136254	0	GGCCATGCTTACCATGGAAAAGATGTTT	1	2	8	AD2	-	.
chr1	232147978	232147998	chr1:232147978-232147998	0	GGACATGCTCATGGGAAGCTG	1	3	1	ACC2	-	.
chr1	232148007	232148035	chr1:232148007-232148035	0	AAACATGTTAAGTCCTTATAGGCATGACG	1	3	9	CCD1	2.0	.
chr1	232148391	232148410	chr1:232148391-232148410	0	AGGCAATTTTGAACATGTTT	3	1	0	A2	-	.
chr1	232148807	232148836	chr1:232148807-232148836	0	GGGCAAGATACTGAGCCCCTAGACATGCTG	1	3	10	CCD2	-	.
chr1	232151113	232151135	chr1:232151113-232151135	0	GGGTATGCTTTTAGAAAATGTTT	1	2	3	AA2	-	dELS
chr1	232151451	232151479	chr1:232151451-232151479	0	TGACATTTTTCAAGAATACTGGCTAGTTC	1	3	9	ACC2	-	.
chr1	232153350	232153378	chr1:232153350-232153378	0	TGACTAGCTTGGGGGCCTTGGACTATTCC	1	2	9	AC2	1.0	.
chr1	232153498	232153524	chr1:232153498-232153524	0	TAACTAGTTTTAGCAGAAAGCAATGTT	1	3	7	ACD2	-	.
chr1	232153948	232153980	chr1:232153948-232153980	0	TGACTAGCCCCAGAGATAGAGGGGAGCATGCCT	2	1	13	C1	-	.
chr1	232154144	232154163	chr1:232154144-232154163	0	AGCCAAGCCTAAGCCTGCTT	1	2	0	BD2	-	.
chr1	232155138	232155158	chr1:232155138-232155158	0	TAGCAAACTCTCAACAAGTTT	1	3	1	ACC2	-	.
chr1	232163722	232163747	chr1:232163722-232163747	0	GGCATAGTTCTGGGGAGAACAAGTTA	1	3	6	ACD1	1.0	dELS
chr1	232165132	232165163	chr1:232165132-232165163	0	GAGGGTGCCCTCACTAGAACCCAAGCATGCTG	1	3	12	ABC1	1.0	.
chr1	232167011	232167035	chr1:232167011-232167035	0	AAGCAGGCTTAGGATTGGCTAGTTT	1	2	5	BC2	-	.
chr1	232169550	232169574	chr1:232169550-232169574	0	GGGCTTGCTCTATTCAAACTTTTTC	1	1	5	A1	-	.
chr1	232170748	232170768	chr1:232170748-232170768	0	TAGCTTGTCCCCAAGATGTTC	1	3	1	ACC2	-	.
chr1	232171565	232171588	chr1:232171565-232171588	0	GAGCATGTAATCCCAGGCATGTTT	1	2	4	CD	1.0	.
chr1	232172618	232172639	chr1:232172618-232172639	0	CTAGAAGTTCTTGGACTTGCTC	1	3	2	ACD1	-	.
chr1	232175053	232175072	chr1:232175053-232175072	0	GGGCATGTCTACACCTGTTC	3	2	0	BD1	-	.
chr1	232176959	232176980	chr1:232176959-232176980	0	GGACTGGCCCCAAGGAAAGCTT	1	2	2	AB2	-	.
chr1	232178943	232178971	chr1:232178943-232178971	0	AGACATGCCCAGACTGTGCACAGTTGTCC	2	2	9	AD1	4.0	.
chr1	232180471	232180500	chr1:232180471-232180500	0	GCACCTGCCCCCCAACCCTCAGGCAAGCTG	1	3	10	BCD1	-	pELS
chr1	232183071	232183097	chr1:232183071-232183097	0	AGGCATGTTTCTTTTATAGAAATGTCC	1	1	7	A2	-	.
chr1	232183807	232183833	chr1:232183807-232183833	0	GTGCAAGCCCTACTTCTGACCATGCCC	1	2	7	DD2	-	.
chr1	232186441	232186462	chr1:232186441-232186462	0	AGGCTTGTCTAAGGCCTAGTTC	1	1	2	D2	-	.
chr1	232188565	232188586	chr1:232188565-232188586	0	AAGCAAGCCTGAAGACTAATGA	1	3	2	ACD2	-	.
chr1	232192592	232192619	chr1:232192592-232192619	0	GGATTACCCCTCACTGTAAGGCAAGTTC	1	2	8	AA1	-	.
chr1	232193152	232193175	chr1:232193152-232193175	0	CAACTAGTTCTGGAAGGCTGTTTT	1	3	4	ABC2	-	.
chr1	232198345	232198371	chr1:232198345-232198371	0	AGGCAAGCCCATATCTGGAGTAAGTGT	1	2	7	AD1	-	.
chr1	232202444	232202465	chr1:232202444-232202465	0	AGAAAATTTTAAAAACATGTCT	2	2	2	AA1	2.0	.
chr1	232202952	232202972	chr1:232202952-232202972	0	GAACATTCACCAAACTAGTTC	2	2	1	AD1	-	.
chr1	232203641	232203673	chr1:232203641-232203673	0	AAACAAGTTTACACTCATGTATACAGCAACTTC	1	2	13	AC1	-	.
chr1	232207665	232207685	chr1:232207665-232207685	0	GAACCTGCCCATGACTTGCTA	1	3	1	BCC1	1.0	.
chr1	232208408	232208439	chr1:232208408-232208439	0	CAACTAGCTCTAGTCCTGAAGTTGGCAAACTT	1	3	12	ACC1	2.0	.
chr1	232210072	232210093	chr1:232210072-232210093	0	AAGCTACTTCTAAAACTTATTT	1	2	2	AA2	-	.
chr1	232211977	232212002	chr1:232211977-232212002	0	AAGGATGCTCCCCAATAAACTTCCTT	1	2	6	AA2	2.0	.
chr1	232212802	232212821	chr1:232212802-232212821	0	GAAGATGTTTAAACTTTTTT	1	2	0	AA2	-	.
chr1	232213755	232213781	chr1:232213755-232213781	0	GGCCATGTTCTCTTCTCAAAGAAGCCT	1	2	7	AD2	-	.
chr1	232220228	232220258	chr1:232220228-232220258	0	GGAAGTGTTTCCAATCCACCTGGGCATGCCA	1	3	11	ABC1	-	.
chr1	232222687	232222708	chr1:232222687-232222708	0	GAGCAACCTTGAAAACTGGCTT	1	2	2	AB2	-	.
chr1	232227531	232227563	chr1:232227531-232227563	0	AGGCAACTTTCCGGATGGGAAGAGGGCTTACCC	1	2	13	AA2	-	dELS,CTCF-bound
chr1	232228079	232228103	chr1:232228079-232228103	0	AAACATGCCTGCAGAGAGCAAACTT	2	1	5	A1	1.0	.
chr1	232228764	232228785	chr1:232228764-232228785	0	TATGATGCTCAAAGACAAGTTC	1	3	2	ACD1	1.0	.
chr1	232230010	232230041	chr1:232230010-232230041	0	GTGCAAGTCACAGGGGATGCGATGGCTTGTCT	1	3	12	CCD1	1.0	.
chr1	232232232	232232254	chr1:232232232-232232254	0	GAACTAACTTGTAAGGCTTGTCT	1	1	3	A2	2.0	.
chr1	232233671	232233700	chr1:232233671-232233700	0	AATGTTGCCCATAGTGAAGGAAGCAAGCCT	1	2	10	AD4	1.0	.
chr1	232233952	232233983	chr1:232233952-232233983	0	GTTCTTGCTCCATAGAAAAGCAGGACTTGCCA	1	3	12	CDD2	-	.
chr1	232234949	232234980	chr1:232234949-232234980	0	GTGCAAGTCACAGGGGATGCGATGGCTTGTCT	1	3	12	CCD1	-	.
chr1	232235610	232235630	chr1:232235610-232235630	0	AAGCTTGCTTGGGGCTATTTT	1	1	1	A1	-	.
chr1	232238079	232238103	chr1:232238079-232238103	0	GGGCATGTTTCCTGATGGCAAGTGT	1	2	5	CD	-	.
chr1	232238727	232238759	chr1:232238727-232238759	0	AACCAAGGCTCAGAGAGGTTAAGAAACTTGCTC	1	2	13	DD1	-	.
chr1	232240434	232240453	chr1:232240434-232240453	0	AGGGTAGCCTGGACATGTTG	3	2	0	AC2	1.0	.
chr1	232241552	232241584	chr1:232241552-232241584	0	AAACAAGTCCATACACCAACAGTGAACTCATTT	1	2	13	AB4	-	.
chr1	232243014	232243040	chr1:232243014-232243040	0	GGGCTTTGCCATTACCCAAGCTAGTCT	1	2	7	AD1	-	.
chr1	232244197	232244222	chr1:232244197-232244222	0	AATCTTGCCCTCTCAGAAACTATTTT	1	2	6	AD3	-	.
chr1	232244918	232244944	chr1:232244918-232244944	0	GGGCATGTGGCCTGGAATAGCATGTTT	1	3	7	CCD2	-	.
chr1	232246307	232246328	chr1:232246307-232246328	0	GGACTTGCTCAGAGGCTACCTT	1	1	2	A1	1.0	.
chr1	232248567	232248594	chr1:232248567-232248594	0	GGAAATGCTTAACTCAACAGGCAATCTC	1	2	8	AA2	-	.
chr1	232257071	232257098	chr1:232257071-232257098	0	GGGCATGTTTCTTCCAAAGAGCACACTA	1	3	8	ABC2	1.0	.
chr1	232263535	232263561	chr1:232263535-232263561	0	AGATTAGCCTGTTGCCCAGGCTAATCT	1	2	7	AA2	-	.
chr1	232267462	232267485	chr1:232267462-232267485	0	AAACCAGCCTCTAGGAACTTATCC	1	2	4	AB3	1.0	.
chr1	232267831	232267854	chr1:232267831-232267854	0	AAATCTGTCCAAACAGGCTTGCTC	1	2	4	AB4	2.0	.
chr1	232270411	232270433	chr1:232270411-232270433	0	CAGCAAGTCTGCCAGCCATGTCT	1	2	3	CD	-	.
chr1	232270754	232270780	chr1:232270754-232270780	0	AAAATACCCCCATAGAAAAGCATGTTT	2	2	7	AA1	4.0	.
chr1	232271052	232271078	chr1:232271052-232271078	0	GGAAAAGTTTTCTTCAGAAACATATCC	1	2	7	AA2	1.0	dELS
chr1	232271425	232271455	chr1:232271425-232271455	0	GGAATTGTTTACTTTTTAAATATACATGTCT	1	2	11	AD2	2.0	.
chr1	232275413	232275432	chr1:232275413-232275432	0	GAGCTTTTCTAACCATGCTT	3	2	0	AD2	3.0	.
chr1	232279249	232279277	chr1:232279249-232279277	0	AGGCATGTGTAATAGAAAAAGACTTGACC	1	2	9	DD2	1.0	.
chr1	232279490	232279521	chr1:232279490-232279521	0	TCCCTTGCCTTCCAACTCCTTAAAACTTGCTC	1	3	12	CDD2	-	.
chr1	232279620	232279649	chr1:232279620-232279649	0	TGGCTTCTTTACATGTCAGGCAGCAAGCCC	1	3	10	ACC2	-	.
chr1	232282599	232282620	chr1:232282599-232282620	0	GGACTTGCCAGGGGACAGGCCA	1	3	2	BCC1	1.0	.
chr1	232283175	232283204	chr1:232283175-232283204	0	GAGAATGTCTTTCCCCTGCAAGACTTTTCT	1	2	10	AA2	-	.
chr1	232285427	232285446	chr1:232285427-232285446	0	CGACTTGTCTAAGCTCACTC	1	3	0	ABC2	-	.
chr1	232288397	232288427	chr1:232288397-232288427	0	GAGGATGCACCTCCTGCTGGGAAACAAGCCC	2	2	11	AD1	-	.
chr1	232291267	232291289	chr1:232291267-232291289	0	AAGAATGTTATAAGAGCTTGTCC	1	2	3	AC1	-	.
chr1	232292529	232292553	chr1:232292529-232292553	0	AAACAGCCTCTCACCAAGCTTGTTT	1	2	5	AB1	-	dELS
chr1	232292971	232292991	chr1:232292971-232292991	0	GGACAAGCCCAAGGTTTGTTA	1	2	1	AC1	1.0	dELS,CTCF-bound
chr1	232293511	232293530	chr1:232293511-232293530	0	GGATATGCCTAGGCCAGTTT	2	2	0	AB2	2.0	.
chr1	232294998	232295018	chr1:232294998-232295018	0	GGGGTTGTTTTTGGCTTGTTT	1	2	1	AC2	-	.
chr1	232296246	232296268	chr1:232296246-232296268	0	AGCATAGTCTCCAGAACATGTTC	1	2	3	AD4	2.0	.
chr1	232298125	232298153	chr1:232298125-232298153	0	AAACAAGTTCATACAGTAGAGAAAAGTCC	1	1	9	A2	-	.
chr1	232299532	232299554	chr1:232299532-232299554	0	TAGCAAGTTTGGAGAACTACTAC	1	3	3	ACD2	-	.
chr1	232299922	232299944	chr1:232299922-232299944	0	AAAAAAGTTCAGTGAACTTTTTT	1	2	3	AA2	-	.
chr1	232300295	232300318	chr1:232300295-232300318	0	AAAAATGCTTGAACAAGTAAGCTT	1	2	4	AA2	2.0	.
chr1	232300382	232300404	chr1:232300382-232300404	0	CAGCTAGTCCTTTAGACAGATTT	1	3	3	ABC2	-	.
chr1	232302519	232302540	chr1:232302519-232302540	0	AAACATGCTCTCTGACTAGCAG	2	3	2	CCD1	-	.
chr1	232303653	232303674	chr1:232303653-232303674	0	ATGGAAGCCCTTGAACTTGTCA	1	3	2	ACD1	-	.
chr1	232305055	232305082	chr1:232305055-232305082	0	GAGCAAGTTCTTAGACATTAGCAAGGCA	1	3	8	CCD1	1.0	.
chr1	232307039	232307063	chr1:232307039-232307063	0	AAACATACACGATTTGGGCATGTCT	2	2	5	AD1	1.0	dELS
chr1	232308530	232308560	chr1:232308530-232308560	0	AGGGTGGCCTCTAGGAGCTGAGAGCAAGTCC	1	2	11	AB1	1.0	.
chr1	232309448	232309472	chr1:232309448-232309472	0	GAACAAATCAGTGGGAAACAAGTCA	1	3	5	ACC2	-	.
chr1	232309661	232309684	chr1:232309661-232309684	0	AGGCTACCCCATAAAAGCTAGACC	1	2	4	AD2	-	.
chr1	232311974	232311994	chr1:232311974-232311994	0	AGGCATGCTCAGTACAACTCC	2	2	1	AD1	-	.
chr1	232312467	232312487	chr1:232312467-232312487	0	AAGTCAGTTTTGGGCATGTTG	2	3	1	ABC1	-	.
chr1	232312702	232312723	chr1:232312702-232312723	0	AAGCTAGTTTATGAACTTACCA	1	2	2	AC3	-	.
chr1	232312910	232312933	chr1:232312910-232312933	0	CATTTTGTTCTCCAAAGCAAGTCC	1	3	4	ACD1	-	.
chr1	232313403	232313428	chr1:232313403-232313428	0	AGGTTAGTTCTCCAGAGAGCAGGTTT	1	2	6	AB3	1.0	.
chr1	232319201	232319221	chr1:232319201-232319221	0	ACGTTTGCCCCAAGCATGTCA	1	3	1	ACD1	-	dELS,CTCF-bound
chr1	232322552	232322571	chr1:232322552-232322571	0	GAGAAAGCCAGGGCTTGTTT	2	2	0	AC1	-	dELS
chr1	232324293	232324312	chr1:232324293-232324312	0	AAGCTTGTTGGAAAATGTCC	3	2	0	AC2	2.0	.
chr1	232324466	232324486	chr1:232324466-232324486	0	AGAGCTGCCCAGAACAAGTTG	1	3	1	ABC1	1.0	.
chr1	232324996	232325019	chr1:232324996-232325019	0	TGACTTGTCTAGTAGGGTAAGTTT	1	2	4	AC2	-	.
chr1	232326722	232326753	chr1:232326722-232326753	0	AAACATGTTAACATGTATGTTTGAGCATGTGC	1	2	12	CD	1.0	.
chr1	232328584	232328613	chr1:232328584-232328613	0	GACCAAGCTGGAGCCCAGATTAGCAAGCCT	1	3	10	CCD1	-	dELS
chr1	232330430	232330457	chr1:232330430-232330457	0	GAGCTTGCCTGCATTATTTAACATGTCT	2	1	8	C2	-	.
chr1	232331051	232331078	chr1:232331051-232331078	0	AAATATGTTCTCCTCACTAGGCAAACCT	1	2	8	AA2	-	.
chr1	232337018	232337042	chr1:232337018-232337042	0	CGGCATATTTTTGTATGACATGTCC	1	3	5	ACC2	3.0	.
chr1	232340736	232340768	chr1:232340736-232340768	0	GGGCATGCTTGAGTTAGAGATCAAAGCCTGCTC	2	1	13	B2	1.0	dELS,CTCF-bound
chr1	232340931	232340963	chr1:232340931-232340963	0	AGACATGTCTTGCTTTGTTGCCTAGCCTGGTCT	2	2	13	BD1	2.0	.
chr1	232341596	232341623	chr1:232341596-232341623	0	AGGCTAGCCTCCACTTGCATACATTCCT	2	2	8	AD1	1.0	.
chr1	232341624	232341650	chr1:232341624-232341650	0	TGGCTTCTCTGGTCTACAGACATGCTG	1	3	7	ACC2	1.0	.
chr1	232353028	232353053	chr1:232353028-232353053	0	GAGCTGGCCAGAGAAAGAGCAAGCTG	1	3	6	BCC2	-	.
chr1	232354445	232354465	chr1:232354445-232354465	0	TGGCATGCTCTTAACAAGCCA	2	3	1	CCC	-	.
chr1	232355753	232355780	chr1:232355753-232355780	0	GAACTTGGCCTCTGGACTTAGCTTGTCT	1	2	8	CD	-	dELS,CTCF-bound
chr1	232356101	232356126	chr1:232356101-232356126	0	AGACAAAGTTGGCATGGGGCATGTTT	2	2	6	AD1	1.0	.
chr1	232361070	232361098	chr1:232361070-232361098	0	AAAATAGTCTCCTTGGCTTAACCATGTCT	1	2	9	AD2	-	.
chr1	232361742	232361772	chr1:232361742-232361772	0	GAGTATGCTCAAGAATTATGGAAGGTTGTTT	1	2	11	AA2	-	.
chr1	232362335	232362354	chr1:232362335-232362354	0	GGACAAGTCTGAGCTTCCAT	3	2	0	AD4	-	.
chr1	232370112	232370144	chr1:232370112-232370144	0	AGACCAGCCTGGCCTGGGTGATGAGGAATGTCT	1	2	13	AB2	-	dELS
chr1	232370530	232370559	chr1:232370530-232370559	0	AGACCAGCCTGGGCAACATGGAGAAAGCCC	1	2	10	AB2	2.0	.
chr1	232373962	232373986	chr1:232373962-232373986	0	AAGCTGGCTTAGGATGGGCTAGTTT	1	1	5	B2	-	.
chr1	232375200	232375224	chr1:232375200-232375224	0	AGGCTGGTTCCCCAGAAACTACTTT	1	2	5	AB2	-	.
chr1	232375468	232375497	chr1:232375468-232375497	0	GGGCCAGTCCTACCACAAGGAGGCAAGTCT	1	1	10	B1	-	.
chr1	232375630	232375662	chr1:232375630-232375662	0	AGATAAGCTTAAATAACACAATAAGACTTCTTT	1	2	13	AA2	-	.
chr1	232376763	232376790	chr1:232376763-232376790	0	GAGCTTGCCTTCCTGCCGGGGCAGGGCT	1	2	8	BD4	-	dELS
chr1	232379490	232379513	chr1:232379490-232379513	0	AGCCTTGCTTTTGGAAGATTGTTC	1	2	4	AD2	2.0	.
chr1	232379554	232379583	chr1:232379554-232379583	0	AGCCATGTCTTTAGGTGGATGAACAAGACC	1	2	10	DD3	-	.
chr1	232379906	232379927	chr1:232379906-232379927	0	CAGCATGCACAGGGGCTTGCTT	2	2	2	CD	1.0	.
chr1	232380091	232380113	chr1:232380091-232380113	0	AGGAAAGGCTGGCAGACATGTTC	2	2	3	AD1	-	.
chr1	232380836	232380856	chr1:232380836-232380856	0	GAAGTTGCCTGGGAGATGCTT	1	2	1	AA2	-	.
chr1	232382030	232382058	chr1:232382030-232382058	0	GAGCTTCTCCCTCTGTGACAGGCCTGCTC	1	2	9	AB2	1.0	.
chr1	232384717	232384749	chr1:232384717-232384749	0	GGGCATGATTATCCTACCAGAGGAAACCAGCTC	1	2	13	BD2	-	.
chr1	232385048	232385070	chr1:232385048-232385070	0	GAGCAAGTCCACAGAGCCAGTGT	1	2	3	BD1	-	.
chr1	232386278	232386303	chr1:232386278-232386303	0	AGAGAAGCTCCCTTGGAGAGATGCCT	1	2	6	AA2	-	.
chr1	232395559	232395578	chr1:232395559-232395578	0	AAACATGTTTGAAAGAGCTT	3	2	0	AB1	-	.
chr1	232401385	232401405	chr1:232401385-232401405	0	TAGCTTTTTTTGGGCAAGTCT	1	2	1	AC1	-	.
chr1	232402518	232402540	chr1:232402518-232402540	0	GAGCATTTTTGTTGGTCAAGTTT	1	2	3	AD2	-	.
chr1	232403043	232403071	chr1:232403043-232403071	0	GGCCATGCCCTGGGCTGGTGAGCATGTGC	1	2	9	DD3	-	.
chr1	232403714	232403733	chr1:232403714-232403733	0	AAACAAATTCAGGCAAGCTT	2	1	0	A2	-	.
chr1	232405039	232405065	chr1:232405039-232405065	0	GGACAAGCCTCCTAATGAGGCTACCTG	1	2	7	AC3	-	.
chr1	232405842	232405861	chr1:232405842-232405861	0	GAACATGCCTTAGCTTCCTT	3	2	0	AC1	-	.
chr1	232407425	232407455	chr1:232407425-232407455	0	GAAAAAGTTCTCATCATAAAAAGGGATGTTT	1	2	11	AA2	1.0	.
chr1	232407685	232407716	chr1:232407685-232407716	0	GGGGAAGTCTGGAAACCTAGGAGGACAGGCCT	1	2	12	AB3	-	.
chr1	232408122	232408144	chr1:232408122-232408144	0	TGACATGTAAGAAGGACATGTTT	1	3	3	CCD2	1.0	.
chr1	232411719	232411746	chr1:232411719-232411746	0	AAACATATTTTTCTTTAAAAGCTACCCT	1	2	8	AA2	1.0	.
chr1	232412224	232412253	chr1:232412224-232412253	0	GAGGTAGACTAATGGGGGAGAGGCAAGTCT	1	2	10	AD1	1.0	.
chr1	232412452	232412472	chr1:232412452-232412472	0	GGACATGTTTTGGGTTATCTT	2	2	1	AA1	-	.
chr1	232414219	232414239	chr1:232414219-232414239	0	AAGCTTCCTCCTAGCAAGCTG	1	3	1	ACC2	1.0	dELS
chr1	232415316	232415344	chr1:232415316-232415344	0	GGAAATGTCCTCACAGCCCAAGCCAGCCC	1	2	9	AB2	-	.
chr1	232416946	232416966	chr1:232416946-232416966	0	GGACAAGTTCTAAAAAGGCTT	1	2	1	AB1	1.0	.
chr1	232417750	232417770	chr1:232417750-232417770	0	TGCTTTGCTCAAGGCAAGTTT	1	3	1	ACD1	-	.
chr1	232418660	232418679	chr1:232418660-232418679	0	AGGCAAGCCCAGACAACCCC	3	1	0	A1	-	.
chr1	232419791	232419822	chr1:232419791-232419822	0	AGAACAGCCTAACACAGATTCTAAACTAGCCA	1	3	12	ABC1	2.0	.
chr1	232428479	232428509	chr1:232428479-232428509	0	GAACATGTTGAGTCTCTGCAACAGCATCTCC	1	3	11	ACC1	-	.
chr1	232429040	232429065	chr1:232429040-232429065	0	AAGCATGTTTTATTATCAGCAATTTC	1	2	6	AC1	-	.
chr1	232429466	232429485	chr1:232429466-232429485	0	AAACATACACAAACATGCTC	3	2	0	AD1	1.0	.
chr1	232434192	232434212	chr1:232434192-232434212	0	ATACATGTATAAAGCAAGTCT	1	2	1	DD1	1.0	.
chr1	232438913	232438934	chr1:232438913-232438934	0	GGACTTGTTAACATGCAAGCTT	1	2	2	CD	-	.
chr1	232441962	232441988	chr1:232441962-232441988	0	GGGAAAGCCCTATCCAGGAGCTGGTTT	1	2	7	AB3	-	.
chr1	232443463	232443483	chr1:232443463-232443483	0	TCACTTGTTAAAAGCATGTCT	2	3	1	CCD1	2.0	.
chr1	232445412	232445432	chr1:232445412-232445432	0	CAACTTGCTGTGAACAAGCTA	1	3	1	CCC	-	.
chr1	232450669	232450695	chr1:232450669-232450695	0	GTGCTTGTTTGGCCTTCAAGTTTGTTT	1	2	7	AD2	-	.
chr1	232451521	232451544	chr1:232451521-232451544	0	AGACATTTCTAAAAAAACAAGCTG	1	2	4	AC2	2.0	.
chr1	232452621	232452643	chr1:232452621-232452643	0	GGACTTGGTTCTAAATCATGTCT	1	2	3	DD2	1.0	.
chr1	232454167	232454188	chr1:232454167-232454188	0	TAACTTGCTTTTCAACAAATTC	1	3	2	ACC1	1.0	.
chr1	232457013	232457042	chr1:232457013-232457042	0	TGACTTCCCTTCACGCTGAGGGACAAGCTA	1	3	10	ACC2	1.0	.
chr1	232464088	232464114	chr1:232464088-232464114	0	AAGAAATTCTATTGTCAAAGCATGTTT	2	2	7	AA1	1.0	.
chr1	232469226	232469251	chr1:232469226-232469251	0	AAAACAGCTTTCACGGGAGCTTGCCA	1	3	6	ABC1	1.0	.
chr1	232470907	232470931	chr1:232470907-232470931	0	AAGCAGGCCTTGTCAGAGCCAGTCT	1	2	5	BB2	-	.
chr1	232473147	232473172	chr1:232473147-232473172	0	AAACTATCTTTGGCAAGGACATTCTT	1	2	6	AA2	-	dELS
chr1	232473238	232473261	chr1:232473238-232473261	0	GGAATAGTTTTTAAAAATATGCCC	1	2	4	AA2	-	dELS
chr1	232476529	232476551	chr1:232476529-232476551	0	TGACTTGTCTCCAGGGCAAGCAG	1	3	3	CCD1	-	.
chr1	232477678	232477701	chr1:232477678-232477701	0	ATACAATTTTTTCAAGGCTAGTTT	1	2	4	AD1	-	.
chr1	232479360	232479385	chr1:232479360-232479385	0	AGACAAGTTTCTCCTGAGAAAAGATT	1	2	6	AD1	-	.
chr1	232481607	232481631	chr1:232481607-232481631	0	AGGCTTGTTGTTCTGGGGTTTGCTA	1	3	5	ACC2	-	.
chr1	232484064	232484083	chr1:232484064-232484083	0	AAGCATGCCAGAACAATTCC	3	2	0	AC2	1.0	.
chr1	232486676	232486702	chr1:232486676-232486702	0	TGGCTTGTTTACAACAAGGGCTGATTC	1	3	7	ABC2	2.0	dELS
chr1	232487291	232487311	chr1:232487291-232487311	0	AGAATTGTCTCGAGCATATCT	1	2	1	AA2	2.0	.
chr1	232487390	232487420	chr1:232487390-232487420	0	AGACCTGCTTGACTTCGGTTGAAACAAATCT	1	2	11	AB3	-	.
chr1	232489198	232489226	chr1:232489198-232489226	0	GAACTACCTACCACATGGGTGGCAAGTTC	1	3	9	ACC2	3.0	.
chr1	232490716	232490737	chr1:232490716-232490737	0	AAACTAGTATAAAAACATATTT	1	2	2	AD2	-	.
chr1	232490972	232490993	chr1:232490972-232490993	0	AAACTTCTTTGAGAGGTAGTCC	1	2	2	AA2	1.0	.
chr1	232492816	232492846	chr1:232492816-232492846	0	GGACTTGCTTTGTCTCAGATGAGACTTTGTT	1	2	11	AD4	-	.
chr1	232495618	232495643	chr1:232495618-232495643	0	AGACTTGCACAAAAGGAAACTAGCCT	1	1	6	D2	-	.
chr1	232499241	232499267	chr1:232499241-232499267	0	AGGCATGTCAATAGCCGAGACAGGCTG	1	3	7	BCC1	1.0	.
chr1	232500135	232500163	chr1:232500135-232500163	0	GTACTAGTTCTGAGACAAAAAACATTCCT	1	2	9	AD3	-	.
chr1	232502021	232502041	chr1:232502021-232502041	0	TAACATGTTTTCAATTTGCCT	1	3	1	ACC2	1.0	dELS
chr1	232504386	232504414	chr1:232504386-232504414	0	GAACTAGCCAGGCATGGTGGCGCATGCCT	1	2	9	CD	2.0	.
chr1	232506275	232506295	chr1:232506275-232506295	0	GGGCATGCTATTGACAAGCAC	2	3	1	CCD1	1.0	.
chr1	232506366	232506387	chr1:232506366-232506387	0	AAAGTAGTTCAAGGATTTGCCC	1	2	2	AA2	-	.
chr1	232512016	232512044	chr1:232512016-232512044	0	AAACAAATTTACAAGAACAAAACAACCCC	1	2	9	AA2	1.0	.
chr1	232513369	232513400	chr1:232513369-232513400	0	AGGCATTCTTTCAACAAAGATTTAACATGTCC	1	2	12	AC2	-	.
chr1	232514713	232514737	chr1:232514713-232514737	0	AAAAAAGTTTTCACCAGATAAGCCT	1	2	5	AA2	-	.
chr1	232517337	232517356	chr1:232517337-232517356	0	GAACATGCTCAGACTAGAGG	3	3	0	CDD3	-	.
chr1	232518215	232518243	chr1:232518215-232518243	0	AAACTTGTTTGTGCTAAGAACATTAGCTT	1	2	9	AD1	-	.
chr1	232518772	232518794	chr1:232518772-232518794	0	GAGAAAGTTCTGTGAATTTGTTT	1	2	3	AA2	-	.
chr1	232521904	232521935	chr1:232521904-232521935	0	AAAGATGTCTCACAGTTGCAGGAAGATAGTCT	1	2	12	AA2	-	.
chr1	232527147	232527173	chr1:232527147-232527173	0	AAACTTGTCCTAAAATAAAACAAGAAA	1	3	7	CDD3	-	.
chr1	232528046	232528078	chr1:232528046-232528078	0	AAACTGATCTCTTGTTAGCAAGTAAGCAAGTTT	1	2	13	AB1	-	.
chr1	232528136	232528168	chr1:232528136-232528168	0	GAACTTGTCTGAATATTTAATTATAAAATGTTA	1	3	13	ACC2	-	.
chr1	232528513	232528541	chr1:232528513-232528541	0	AGACAAATTCATTAACTTCAAGCATCTCT	1	2	9	AA2	-	.
chr1	232530592	232530611	chr1:232530592-232530611	0	TAACAAGTTTGGGGTTGTTT	2	2	0	AC2	-	.
chr1	232533834	232533856	chr1:232533834-232533856	0	TAGCAAGTCTGTCTGGCTACCTC	1	3	3	ACC1	-	.
chr1	232538021	232538042	chr1:232538021-232538042	0	TGACAATCTCCCAGGCAAGTTC	1	2	2	AC1	-	.
chr1	232538251	232538281	chr1:232538251-232538281	3	GGGCATGCACCAGAATCACTCAGGCATGTCA	1	2	11	CD	-	dELS
chr1	232539423	232539453	chr1:232539423-232539453	0	AAACAACCCTGAAAATGACCTGAACATCTTC	1	2	11	AA2	-	.
chr1	232539916	232539945	chr1:232539916-232539945	0	TAACTTGTTCCTGCAGTATGGAGAAAGCTG	1	3	10	ACC2	-	.
chr1	232541766	232541792	chr1:232541766-232541792	0	AAATAAGCCCTCTCCAGGAGCATTCTT	1	2	7	AA2	1.0	.
chr1	232542875	232542907	chr1:232542875-232542907	0	CAAATAGCCTAAGGCTATGAATGGAACATGCTT	1	2	13	AC3	1.0	dELS
chr1	232544693	232544713	chr1:232544693-232544713	0	AAGGTTGCTTGGAACATCCCT	1	2	1	AA2	-	.
chr1	232546537	232546567	chr1:232546537-232546567	0	GGAGATGCTTAGGGTGATCACAGACACGCTC	2	2	11	AB3	-	.
chr1	232546751	232546772	chr1:232546751-232546772	0	AGACATGCATTAAGACATGTTG	2	2	2	CD	-	.
chr1	232551444	232551465	chr1:232551444-232551465	0	AAACTAGTTTAACAACAAGCTA	2	2	2	CC	-	dELS
chr1	232560086	232560111	chr1:232560086-232560111	0	GAACTAACTCAGAACAGAAATAGCCC	1	2	6	AA2	-	.
chr1	232562170	232562189	chr1:232562170-232562189	0	AAGGCTGCCCAGGCTTGTCC	3	2	0	AB4	-	.
chr1	232565450	232565472	chr1:232565450-232565472	0	GGACAAGTCCCTTAGGCATCTTT	2	1	3	A1	1.0	dELS
chr1	232567596	232567620	chr1:232567596-232567620	0	GAGCCTGATTAGCATGAACTAGTCC	1	2	5	BD1	-	.
chr1	232569287	232569317	chr1:232569287-232569317	0	AAACATGTTATATATAGGCAACTGCATGTCC	1	3	11	CCD2	-	.
chr1	232569906	232569933	chr1:232569906-232569933	0	AAAAAAGTGCAGGATCAAAAGCAAGCCT	1	2	8	AD1	-	.
chr1	232573086	232573107	chr1:232573086-232573107	0	AATCATTTTTAAAGGCAAGCTC	2	2	2	AD1	1.0	.
chr1	232573970	232574000	chr1:232573970-232574000	0	AGGCAACTCCAAAATTCAAATGAGCTTTCTT	1	2	11	AA2	-	.
chr1	232574149	232574175	chr1:232574149-232574175	0	GAGGATGCCTTGCTTGCAGGCTTACCT	1	2	7	AA2	-	.
chr1	232576231	232576255	chr1:232576231-232576255	0	TGGCAACCCTGCATGGAGCAAGTCT	1	2	5	AC1	-	.
chr1	232576641	232576667	chr1:232576641-232576667	0	AGACATGTCAAAAGCCAAAACAGGCCG	1	3	7	BCC1	-	.
chr1	232576775	232576806	chr1:232576775-232576806	0	AAACAATCTCGTTGCTGATACGGGGAAAGTTT	1	2	12	AA2	1.0	.
chr1	232576925	232576955	chr1:232576925-232576955	0	AGAAAAGTCTGCAGGTAGCAGAGGCTGGTTT	1	2	11	AB3	-	dELS
chr1	232578327	232578349	chr1:232578327-232578349	0	AAGCAAACCTCCGAAGTATGCCT	1	2	3	AA2	-	.
chr1	232579513	232579540	chr1:232579513-232579540	0	GGGCATTTCCTACAGGATAAGCAAGTGT	1	2	8	AD2	-	.
chr1	232581863	232581882	chr1:232581863-232581882	0	AAACTTTCTCAGACATTTCC	1	2	0	AA2	-	.
chr1	232582094	232582125	chr1:232582094-232582125	0	AGGCAAGCTTGTTGCATTCAAGAAACATTTGT	1	2	12	AD4	-	.
chr1	232584168	232584191	chr1:232584168-232584191	0	AGACAGGCCTTGCTGGGCTTCCCC	1	2	4	AB2	-	.
chr1	232593919	232593949	chr1:232593919-232593949	0	GGCCCAGCCTCAAAGCCACAAGGGCAAGCTC	1	2	11	BD4	-	dELS
chr1	232594029	232594049	chr1:232594029-232594049	0	TAACCTGTCTCCGACAAGCCT	1	3	1	BCC1	1.0	dELS
chr1	232596170	232596190	chr1:232596170-232596190	0	GGGCTAGTCTTGAAGTGGTTC	1	2	1	AB1	-	.
chr1	232596991	232597018	chr1:232596991-232597018	0	CAACAAGCTGTGGCCTCCAACCTTGCCT	1	3	8	CCD2	1.0	dELS
chr1	232598201	232598220	chr1:232598201-232598220	0	AGACTAGCCTGGGCAACATA	2	3	0	ACD2	-	.
chr1	232599887	232599912	chr1:232599887-232599912	0	AGGCATATCCTGTCCAAGAAATGCCT	1	2	6	AA2	1.0	dELS
chr1	232601276	232601295	chr1:232601276-232601295	0	TATGTTGCCCAGGCTAGTCT	2	3	0	ACD1	-	.
chr1	232602015	232602037	chr1:232602015-232602037	0	GACCATGCCCTTGAGAAAAGCCC	1	2	3	AD2	-	.
chr1	232606155	232606178	chr1:232606155-232606178	0	AAACATAATTCTTAAAACATGCTT	2	2	4	AD1	-	.
chr1	232606861	232606883	chr1:232606861-232606883	0	GAACATGTACCAAAAACATATCT	1	2	3	AD2	2.0	.
chr1	232608800	232608820	chr1:232608800-232608820	0	AAGCAAGTGCCAGGCAGGTTC	1	2	1	BD2	1.0	.
chr1	232609092	232609112	chr1:232609092-232609112	0	GAACTAGCCATAAACCAGTTT	1	2	1	BC2	1.0	.
chr1	232611424	232611444	chr1:232611424-232611444	0	GGGAAAGTTTGGAACTTGCCT	1	1	1	A1	1.0	dELS
chr1	232614342	232614368	chr1:232614342-232614368	0	AGGCCAGTTTTCCTCACACACAAGTTT	1	2	7	BD2	1.0	dELS
chr1	232617203	232617235	chr1:232617203-232617235	0	AAAGTTGCTCAGCTCAATGCTGTGAGCTGGCCT	1	2	13	AB3	-	.
chr1	232618313	232618343	chr1:232618313-232618343	0	AGGCGAGCTCTTTTTGTCCACAGACATCCTT	2	2	11	AB3	1.0	.
chr1	232621921	232621948	chr1:232621921-232621948	0	GGCCTTGCTTTGCAGTCCAGGCTAGTCT	1	1	8	D1	-	.
chr1	232627282	232627304	chr1:232627282-232627304	0	ACACAATCCCTTTAAACTAGTTT	1	2	3	AD1	1.0	.
chr1	232628061	232628084	chr1:232628061-232628084	0	AAGTTTGCCTACCTAGGCAAGATT	1	2	4	AD3	-	.
chr1	232628231	232628253	chr1:232628231-232628253	0	AAACATCCTCTGGGGAGATGTCC	1	2	3	AA2	-	pELS,CTCF-bound
chr1	232628505	232628531	chr1:232628505-232628531	0	AAATAAGTCCAAACATGAAACAAGCAT	1	2	7	AD3	-	.
chr1	232629444	232629465	chr1:232629444-232629465	0	GAATTAGCCCCGCAGCAAGTTC	1	2	2	AC2	2.0	pELS,CTCF-bound
chr1	232633151	232633178	chr1:232633151-232633178	0	AAACTTGTATTTGCCTAAAGGCTAGTGT	1	2	8	DD2	3.0	.
chr1	232634316	232634340	chr1:232634316-232634340	0	GGAGCTGCCTGTGTCAGGCATGTTT	1	2	5	AB4	-	dELS,CTCF-bound
chr1	232634442	232634469	chr1:232634442-232634469	0	AGGGAAGTCCTCACAGACAGACAAGCAC	1	2	8	AD3	-	dELS,CTCF-bound
chr1	232634538	232634557	chr1:232634538-232634557	0	AAACATGTTTGAATATGGTC	3	2	0	AD1	1.0	.
chr1	232636843	232636872	chr1:232636843-232636872	0	AAACTGCTTTGATGTGGAAAGAGCAAGCTC	1	2	10	AB1	-	.
chr1	232637476	232637498	chr1:232637476-232637498	0	GGACAACTCTCCTAAATAAGCTC	1	2	3	AA2	-	.
chr1	232638346	232638373	chr1:232638346-232638373	0	GAAATTGTTCTTCTCAGTCAACATGTCT	1	2	8	AC2	-	.
chr1	232641838	232641860	chr1:232641838-232641860	0	AATCTTGCTATGTAAACATGCTC	1	2	3	CD	-	.
chr1	232642375	232642405	chr1:232642375-232642405	0	AAGCCTGCCTAAGAGGAAAAAAAAAATGTCT	1	2	11	AB2	-	.
chr1	232646264	232646294	chr1:232646264-232646294	0	GGTCTAGCCTGGCTCTGCAACAGACAAGCTA	1	2	11	CD	1.0	.
chr1	232647405	232647435	chr1:232647405-232647435	0	AAACATGCGTTATTTATTTGGCAGCTTGTCT	1	2	11	CD	1.0	.
chr1	232647836	232647858	chr1:232647836-232647858	0	AGATTAGTGTAAAGAACATGCTT	2	2	3	AD1	-	.
chr1	232653128	232653152	chr1:232653128-232653152	0	AGACAGGTCTAATTTAGAAAAGTCT	1	2	5	AB2	-	.
chr1	232655367	232655394	chr1:232655367-232655394	0	GGACATGTCCCTGTCACTAGGAAAGCCA	1	2	8	AC1	-	.
chr1	232656703	232656727	chr1:232656703-232656727	0	TAAAGTGTTTGCCACAAGCATGTCT	1	3	5	ABC1	-	.
chr1	232657042	232657074	chr1:232657042-232657074	0	AAACATCCTACAGATAAAATTAAAAGCAAGTCT	1	2	13	AC1	2.0	.
chr1	232658254	232658277	chr1:232658254-232658277	0	AAAGAAGCCTAGGGGGACAATTTC	1	2	4	AA2	-	.
chr1	232660673	232660702	chr1:232660673-232660702	0	GGAGATGTTGAAAAATGAAGCAGCTTGTCT	1	3	10	ACC1	-	.
chr1	232661821	232661850	chr1:232661821-232661850	0	GAAATAGCCTATGTAGTACTTAGCAAGCCA	1	3	10	ACC1	-	.
chr1	232662448	232662477	chr1:232662448-232662477	0	GGAGATGTTGAAAAATGAAGTAGCTTGTCT	1	3	10	ACC1	1.0	.
chr1	232663083	232663104	chr1:232663083-232663104	0	GGACACGTTCCAGATCATGTTC	1	2	2	BD2	1.0	.
chr1	232667293	232667312	chr1:232667293-232667312	0	GAACATGCTGGGATAAGTTG	3	3	0	ACC2	-	.
chr1	232669296	232669321	chr1:232669296-232669321	0	AAACCAGTGCTGTGAGGGGCTTGCTC	1	2	6	BD1	-	.
chr1	232670205	232670225	chr1:232670205-232670225	0	GAACATGCTTTAGTCTTCCCC	2	2	1	AD1	1.0	.
chr1	232671083	232671102	chr1:232671083-232671102	0	AAACATATCCAAAAAAGTCT	1	2	0	AA2	-	.
chr1	232673558	232673581	chr1:232673558-232673581	0	GAACATGCCTCATCAGGCTCTCCT	1	2	4	AB4	-	.
chr1	232675575	232675595	chr1:232675575-232675595	0	GTGCCAGCTCAAAGCAAGCCC	1	2	1	BD4	-	.
chr1	232677496	232677522	chr1:232677496-232677522	0	GAGTATGTTTTCTTTAGAGAAATGTCT	1	2	7	AA2	1.0	.
chr1	232678759	232678781	chr1:232678759-232678781	0	AAGCATGCCTTCCTAGCTTGGCA	1	3	3	CCD1	-	dELS
chr1	232680823	232680855	chr1:232680823-232680855	0	AGTCATGTCACAGGTGGTGTCTTCAGCTTGCCC	1	3	13	CCD1	-	.
chr1	232681311	232681334	chr1:232681311-232681334	0	GGGAAAGTCTGTTTAAAAATGTTT	1	2	4	AA2	-	.
chr1	232689842	232689867	chr1:232689842-232689867	0	GAACTAGTTCCTCTTAGGACATATGT	1	2	6	AD4	2.0	dELS
chr1	232690591	232690612	chr1:232690591-232690612	0	AGACTTTCTTTTCAGCATGCTT	1	2	2	AC2	1.0	dELS
chr1	232692432	232692463	chr1:232692432-232692463	0	AGGTTTATTTTGTCAAGGTCGAGGACATGCCT	2	2	12	AA1	-	.
chr1	232693035	232693067	chr1:232693035-232693067	0	AGACTATTTCTTGTTTATGAGACGAAGTTGTTT	1	2	13	AA2	-	.
chr1	232693252	232693274	chr1:232693252-232693274	0	AGAGGTGCCCTAAGGACAAGCTA	1	3	3	ABC1	1.0	.
chr1	232693795	232693815	chr1:232693795-232693815	0	ACACAAGTCTACAGCATGTCC	2	2	1	CD	1.0	.
chr1	232697289	232697320	chr1:232697289-232697320	0	GGACAGGCTCTGCCTTTCTCTCAAGCCAGCCC	1	2	12	BB2	-	dELS
chr1	232697557	232697578	chr1:232697557-232697578	0	GTACTAGCCTGTGAGCTTTCTC	1	2	2	AD3	-	.
chr1	232697704	232697735	chr1:232697704-232697735	0	TGACTTGCTCAGATTCTGCAGCTAGCAAGTGT	1	3	12	CCD1	-	.
chr1	232700065	232700091	chr1:232700065-232700091	0	AGGCATGTTTAGCATGCAAAATTGCAT	2	2	7	AD1	1.0	PLS
chr1	232700100	232700127	chr1:232700100-232700127	0	AAGCTAACTTACTCTGTAAGACAAGTAC	1	2	8	AD2	1.0	PLS
chr1	232701939	232701963	chr1:232701939-232701963	0	GGTCTTTTTCTTTTCAAACATGCCT	2	2	5	AD1	-	.
chr1	232702322	232702342	chr1:232702322-232702342	0	TAGGGAGTTCGAGACTAGCCT	1	3	1	ABC1	-	.
chr1	232706366	232706398	chr1:232706366-232706398	0	AGGCCTGCTGACCCCCATCCAAGTGGCTTGTTC	1	3	13	BCC1	-	.
chr1	232707306	232707333	chr1:232707306-232707333	0	AACCCAGTTTTCCTGTTTGAACATGTTG	1	3	8	BCD1	-	dELS
chr1	232708758	232708789	chr1:232708758-232708789	0	GGGCATGCTCTAGGAATTTAGAGAACTAGGGG	1	3	12	CDD3	-	.
chr1	232711770	232711799	chr1:232711770-232711799	0	CAAAATGTCTGAGAATATCAGGGCAAGCTG	1	3	10	ACC1	-	.
chr1	232713825	232713851	chr1:232713825-232713851	0	AGGTATGCCTTACTAGTGGGCAAGGTC	1	2	7	AD3	-	.
chr1	232714180	232714210	chr1:232714180-232714210	0	AGTCTAGTTTTATGAATCTGAAAACATATTC	1	2	11	AD3	1.0	.
chr1	232718137	232718166	chr1:232718137-232718166	0	ATGCTTGCTTGTACCAGTATAAGCATGCCA	1	2	10	CD	3.0	.
chr1	232719409	232719438	chr1:232719409-232719438	3	ATGCTTGCTTGGACCAGTATAAGCATGCCA	1	2	10	CD	1.0	.
chr1	232725615	232725635	chr1:232725615-232725635	0	AAACAAGATTTAAACAAACTT	1	2	1	AD2	-	.
chr1	232726762	232726787	chr1:232726762-232726787	0	AAACTATTTTTTAAATTAACTAGCTC	1	2	6	AC2	-	.
chr1	232728600	232728619	chr1:232728600-232728619	0	AAAGTTGTCTGAACTTTTCT	1	2	0	AA2	1.0	dELS,CTCF-bound
chr1	232729974	232729998	chr1:232729974-232729998	0	CAACAAGTCCTGGCTGGGCATGGTG	1	3	5	CCD1	2.0	.
chr1	232733489	232733515	chr1:232733489-232733515	0	AAAATTCCTCCGCAGTAGGACATGCCT	2	2	7	AA1	3.0	.
chr1	232734010	232734037	chr1:232734010-232734037	0	TATTTTGCCTTTAGTATAGAGCAAGTTT	1	3	8	ACD1	-	.
chr1	232737747	232737767	chr1:232737747-232737767	0	CAAGTTGTTTGGGGCAAGTCA	1	3	1	ACC1	-	.
chr1	232738771	232738803	chr1:232738771-232738803	0	AAACTTATTTTTAATCTATTTAGAGACATGGTC	1	2	13	AD2	1.0	.
chr1	232739643	232739673	chr1:232739643-232739673	0	CCTCTTGCCTGCTACCATGTAAGACATGCCT	1	3	11	CDD2	1.0	.
chr1	232739819	232739844	chr1:232739819-232739844	0	GGGCAAGCCTCTCCAAGGACATGTCA	2	1	6	C1	-	.
chr1	232740552	232740577	chr1:232740552-232740577	0	AAGCAAGTTTCTGTATGGAGAGGCCC	1	2	6	AB1	1.0	.
chr1	232742975	232742995	chr1:232742975-232742995	0	GGAATTGCCCTGCACAAGCTC	1	2	1	AD2	-	.
chr1	232744572	232744600	chr1:232744572-232744600	0	GAGCATGTTCGTAAAGCAAGGGGAAACTT	2	2	9	AA1	1.0	.
chr1	232747119	232747146	chr1:232747119-232747146	0	GAACATATTCTTGCTGCAGAGTATGCTC	1	2	8	AA2	-	.
chr1	232747444	232747465	chr1:232747444-232747465	0	GAATTAACTTCTGGGCAAGCCC	1	2	2	AA1	1.0	.
chr1	232749057	232749076	chr1:232749057-232749076	14	GGACATGCCCAAACATGCCT	5	0	0	0	1.0	.
chr1	232749972	232749992	chr1:232749972-232749992	0	GTAGAAGCCTCAGGCAAGTCC	1	2	1	AD4	1.0	.
chr1	232750170	232750196	chr1:232750170-232750196	0	AGAAAAGTTTAAAAGTTAAAAATGCTT	1	2	7	AA2	-	.
chr1	232763203	232763229	chr1:232763203-232763229	0	AAGCTATCTTCCCCAAAAAGCTTTCCT	1	2	7	AA2	-	.
chr1	232767296	232767323	chr1:232767296-232767323	0	AAATTAGTTTTTTTGAGACGGCTTGTTG	1	3	8	ACC1	3.0	.
chr1	232771478	232771497	chr1:232771478-232771497	0	GAACTTGCCTAAGCTTATAT	3	2	0	AD4	-	.
chr1	232780551	232780575	chr1:232780551-232780575	0	GGACATTCCCCAATAAAGCCTGTTC	1	2	5	AB2	2.0	dELS
chr1	232786352	232786384	chr1:232786352-232786384	0	GGGGTTGTTTGATTTTTTCTTGTAAATTTGTTT	1	2	13	AA2	-	.
chr1	232786720	232786742	chr1:232786720-232786742	0	CAGCATGTTGGTCAGGCTGGTCT	1	3	3	BCC1	-	.
chr1	232791652	232791680	chr1:232791652-232791680	0	GAGCATGCTTATGGAATTCAGAGAAGCCA	1	2	9	AC1	1.0	.
chr1	232794076	232794097	chr1:232794076-232794097	0	GAGCAATCTTCAGAGAATGTTC	1	2	2	AA2	-	dELS,CTCF-bound
chr1	232794423	232794448	chr1:232794423-232794448	0	AAGCAAGTCCCATAAGGAACTATATT	1	2	6	AD4	-	.
chr1	232795467	232795497	chr1:232795467-232795497	0	ATGTATGTTTTAAAGAAAAATAAACTTGTCA	1	3	11	ACD1	2.0	.
chr1	232797395	232797417	chr1:232797395-232797417	0	AGACCAGCCTGGCCAACATGCCG	1	3	3	BCC1	1.0	.
chr1	232800267	232800286	chr1:232800267-232800286	0	TATCAAGTTCTAGCAAGTTT	3	3	0	CCD1	-	.
chr1	232800782	232800806	chr1:232800782-232800806	0	AGGCTTCTCCTGATTGAAATTGTCT	1	2	5	AA2	2.0	.
chr1	232801612	232801632	chr1:232801612-232801632	0	GAGTAAGTCTTGGACATTTTC	1	2	1	AA2	-	.
chr1	232804268	232804298	chr1:232804268-232804298	0	TGGCTAGCTCATTGAGGTTAGGAGTATGTTT	1	2	11	AC2	1.0	.
chr1	232807655	232807681	chr1:232807655-232807681	0	AAACATAGTCAATATACAAGCAAGTCT	2	2	7	AD1	1.0	.
chr1	232810020	232810045	chr1:232810020-232810045	0	TAGCAAGTCTAAGGTACAACAAGACC	1	3	6	CCD1	-	.
chr1	232812441	232812471	chr1:232812441-232812471	0	GAGGTTGTTTTAAAACCTCCTAAACAATTTT	1	2	11	AA2	-	.
chr1	232813544	232813570	chr1:232813544-232813570	0	AAAAAAGTCCTGAGTAGGAACATGCAC	1	2	7	AD3	1.0	.
chr1	232818060	232818080	chr1:232818060-232818080	0	ACTCTTGCTCTAGGCTTGCTG	1	3	1	CDD2	-	.
chr1	232819138	232819159	chr1:232819138-232819159	0	AAACTTGCCTATAAACATGTCT	3	0	2	0	2.0	.
chr1	232826070	232826090	chr1:232826070-232826090	0	GAACTGGCTGTGAGCAAGCTG	1	3	1	BCC2	-	.
chr1	232826132	232826151	chr1:232826132-232826151	0	GAAAAAGTCCAAGCTGGTTT	3	2	0	AB3	1.0	.
chr1	232826256	232826277	chr1:232826256-232826277	0	AAGTAAGTCACAAGGCTAGTTG	1	3	2	ACC1	-	.
chr1	232827393	232827425	chr1:232827393-232827425	0	GAAAGAGTTTCACCATATTGGTCAGGCTAGTCT	1	2	13	AB4	-	.
chr1	232828289	232828317	chr1:232828289-232828317	0	AGATTTGTTCTTTTTGCTTAATCTTGCTT	1	2	9	AD2	1.0	.
chr1	232832355	232832375	chr1:232832355-232832375	0	GAACATGCTTCATGCTATTTT	2	2	1	AD1	1.0	.
chr1	232833530	232833556	chr1:232833530-232833556	0	AAACTAATCTATAATAAATGCTTGTTC	1	2	7	AD2	-	.
chr1	232833780	232833812	chr1:232833780-232833812	0	GAATATTTCTAGTTTATAAATAAAAGCAAGTTT	2	2	13	AA1	-	.
chr1	232834870	232834891	chr1:232834870-232834891	0	CTGCATGTCCTACAGCATGTCC	2	3	2	CCD1	2.0	.
chr1	232838769	232838800	chr1:232838769-232838800	0	AAATTAGCCTAGATTAACAATTAAGTTAGTTT	1	2	12	AA2	-	.
chr1	232839984	232840013	chr1:232839984-232840013	0	GGACATGCTCCTGCTGCAGATAACTAGCCA	1	2	10	CC	-	.
chr1	232841048	232841080	chr1:232841048-232841080	0	TGGCTTGTCTTTCATTTTCTCAGTGGCATCTTT	1	3	13	ACC1	-	.
chr1	232844202	232844228	chr1:232844202-232844228	0	AAGAAAGCCGGGAATGGTGGCTTGTTC	1	3	7	ACC1	-	.
chr1	232849816	232849845	chr1:232849816-232849845	0	AGACTATTCTTTCCCCCATTGAACTTCCTT	1	2	10	AA2	-	.
chr1	232851479	232851508	chr1:232851479-232851508	0	GAGCAAGTTACACCACCCCAAAGGTTGTTG	1	3	10	ACC2	-	.
chr1	232852795	232852816	chr1:232852795-232852816	0	AGAAAAGCCTGATGGCATGTTT	1	2	2	AC2	-	.
chr1	232854536	232854557	chr1:232854536-232854557	0	CAGCAAGTCTCAGGACAAGGGT	1	3	2	CDD3	-	dELS
chr1	232854605	232854635	chr1:232854605-232854635	0	AAATGTGTCTCATAACTCATTGGGCAAGTTC	1	2	11	AB4	1.0	dELS
chr1	232855220	232855252	chr1:232855220-232855252	0	TGGAGTGCCTGGCACTAAGGCCAAGGCTAGCCT	1	3	13	ABC1	1.0	.
chr1	232855582	232855608	chr1:232855582-232855608	0	ATGCATGCTTTTGTGTAAGGCTTCTTT	1	2	7	AD3	1.0	.
chr1	232857023	232857044	chr1:232857023-232857044	0	GGATAAGCCCTTAATCAAGCTT	1	2	2	AD2	-	.
chr1	232858180	232858203	chr1:232858180-232858203	0	CAGCTAGCTCACCAGAGCTAGCAT	1	2	4	CD	1.0	.
chr1	232860377	232860400	chr1:232860377-232860400	0	AGAAAAGCTTTGAAGAGCAAGATT	1	2	4	AD3	-	.
chr1	232861605	232861624	chr1:232861605-232861624	0	GAAAATGCCCAGGGATGCTC	1	2	0	AA2	-	.
chr1	232861730	232861749	chr1:232861730-232861749	0	GATTTTGCTTAAACAAGCCA	2	3	0	ACD1	-	.
chr1	232862405	232862428	chr1:232862405-232862428	0	GAACATGTCTAAAAAAGAAAACTC	2	2	4	AA1	-	.
chr1	232862507	232862529	chr1:232862507-232862529	0	AGACTAGCCTGGGAAACACGTTG	1	2	3	BC3	1.0	.
chr1	232868115	232868145	chr1:232868115-232868145	0	AGGCATGTTCCCCACCCCTCCAAACTAGTTC	2	0	11	0	1.0	.
chr1	232872650	232872677	chr1:232872650-232872677	0	AAGGAAGCCTAAATTGAAGGGGAAGCCT	1	2	8	AA2	1.0	.
chr1	232873692	232873720	chr1:232873692-232873720	0	AGGCTTGCTCCAGGGATGTAGGCATGAGC	1	2	9	DD4	-	.
chr1	232875141	232875171	chr1:232875141-232875171	0	AGGCATGTTGGGTGCTAAAAAGGACAAGCAT	1	2	11	CD	-	.
chr1	232875863	232875888	chr1:232875863-232875888	0	GAACTTCTTTGAGTGTGAACTTGCTC	1	1	6	A2	1.0	.
chr1	232877926	232877956	chr1:232877926-232877956	0	TGGCATGCTGAACCGTGAGCCAAACAAACCT	1	3	11	ACC1	1.0	.
chr1	232878909	232878930	chr1:232878909-232878930	0	CAGCTTGTCTCCAAACTGGCAT	1	3	2	BCD2	-	.
chr1	232881336	232881358	chr1:232881336-232881358	0	GGACATGCTGATGGATCTTGCTT	1	2	3	CD	1.0	.
chr1	232884584	232884606	chr1:232884584-232884606	0	GTACATGTTCTTCATGCTTGTTT	1	2	3	DD2	1.0	.
chr1	232889233	232889252	chr1:232889233-232889252	0	TGACAACCTTGGGCAAGCTA	2	3	0	ACC2	-	.
chr1	232889463	232889490	chr1:232889463-232889490	0	AGGCTAATCTTCCCTTCAGAAATAGTTT	1	2	8	AA2	-	.
chr1	232894330	232894361	chr1:232894330-232894361	0	AAACCAGCCCAAAAGATCGTATGCACTTGTTC	1	2	12	BD2	1.0	.
chr1	232894408	232894438	chr1:232894408-232894438	0	AGATAAGCCCCTGAATGACAAGGGCTTATCT	1	2	11	AA2	-	.
chr1	232894767	232894786	chr1:232894767-232894786	0	AGGCTAGCTTGGGCTGACTC	3	2	0	AB4	-	.
chr1	232894820	232894843	chr1:232894820-232894843	0	GGACAAGTTCCAGTGGACACGTGC	1	2	4	BD4	1.0	.
chr1	232898597	232898628	chr1:232898597-232898628	0	AGACAGGTTTCTGGGCAGAAAAGGGCAGGTCT	1	2	12	BB2	-	.
chr1	232898911	232898938	chr1:232898911-232898938	0	TGACTTGCCTGAGGAAAGGAGCTACCCA	1	3	8	ACC1	-	.
chr1	232900285	232900311	chr1:232900285-232900311	0	TGGCTAGCTGGACCTAGGGACTTGTCA	1	3	7	CCC	-	.
chr1	232909951	232909974	chr1:232909951-232909974	0	TTTCTAGTTTCCAAAAACTAGCTT	1	3	4	CDD2	1.0	.
chr1	232916186	232916206	chr1:232916186-232916206	0	AGACTTCCTCCCAACTTGCTG	1	3	1	ACC2	-	.
chr1	232919163	232919193	chr1:232919163-232919193	0	AAACTTGGTCTTCTACTTCTTGAACTTGGTT	1	2	11	DD2	-	.
chr1	232926307	232926332	chr1:232926307-232926332	0	GAGCTAGACAGAACATAAACATGTTA	1	3	6	CCD2	-	.
chr1	232926458	232926482	chr1:232926458-232926482	0	AAGCTTTCCTGGAGAGGAGAAGCTT	1	2	5	AA2	2.0	dELS
chr1	232927864	232927887	chr1:232927864-232927887	0	CAACAAGCTCAGAGTGACTTGCCA	1	3	4	CCC	-	dELS
chr1	232930222	232930252	chr1:232930222-232930252	0	AAACATGTTTTAAATAAAGCAAGAAAAGCAT	2	2	11	AD1	-	.
chr1	232930706	232930726	chr1:232930706-232930726	0	AGGTATACCCAAGACTAGTCC	2	2	1	AA1	-	.
chr1	232931078	232931104	chr1:232931078-232931104	0	TGGCCTGTCCTGGTAGTGGACTTGCTA	1	3	7	BCC1	-	.
chr1	232931698	232931721	chr1:232931698-232931721	0	GGTCAAGCCTTCTGGAGGAAGTCC	1	2	4	AD2	-	.
chr1	232933517	232933539	chr1:232933517-232933539	0	CAGCATGTTGGTCAGGCTGGTCT	1	3	3	BCC1	-	.
chr1	232939617	232939644	chr1:232939617-232939644	0	AGGCAAATTCCTTATGCTATACAAGCCC	1	2	8	AD2	1.0	.
chr1	232943679	232943700	chr1:232943679-232943700	0	GTAGTAGTTTTAAAACATGTTC	1	2	2	AD4	1.0	dELS
chr1	232944975	232944996	chr1:232944975-232944996	0	GGGGATGCCTTAGAGCAATTCT	1	2	2	AA2	1.0	.
chr1	232945657	232945680	chr1:232945657-232945680	0	CAACTTGCTTGGTCAAGCAAAGTC	1	3	4	ACD2	-	.
chr1	232945760	232945782	chr1:232945760-232945782	0	GGGAAAGCCTGTAGGACTTTCCT	1	2	3	AA2	1.0	.
chr1	232947812	232947843	chr1:232947812-232947843	0	TGACTTGTTTGTAAGAAGGAATTATCTTGTTT	1	3	12	CCD2	1.0	.
chr1	232950152	232950172	chr1:232950152-232950172	0	GAGCAAGTTTAAAACTCCCCA	1	3	1	ABC2	-	.
chr1	232953054	232953073	chr1:232953054-232953073	18	CCACTTGCCCTGACTTGTCC	3	3	0	CCD1	1.0	dELS,CTCF-bound
chr1	232954433	232954458	chr1:232954433-232954458	0	AAAATAGCTCACTTGCAGACATGCTA	1	2	6	AC2	1.0	.
chr1	232954979	232955002	chr1:232954979-232955002	0	AGGCTTGCTGTTATGAAAAAGTTT	1	2	4	AC2	-	.
chr1	232955351	232955382	chr1:232955351-232955382	0	ATGCTTGTTTCTACTTGAAATTAAGCATTTTT	1	2	12	AD3	1.0	.
chr1	232955503	232955528	chr1:232955503-232955528	0	GGGAATGTTTCCTAATGGGCTTTTCT	1	2	6	AA2	1.0	.
chr1	232956006	232956035	chr1:232956006-232956035	0	AAACTTGTTCACCAAGTCATAAACTCCTCT	1	2	10	AB4	-	.
chr1	232959044	232959073	chr1:232959044-232959073	0	AGACATGTACATTCCATGTAGAAAAAGTTC	1	2	10	AD2	-	.
chr1	232965874	232965895	chr1:232965874-232965895	0	GGAAGAGCCTCAGAGCTAGTCT	1	2	2	AB4	2.0	dELS
chr1	232965921	232965944	chr1:232965921-232965944	0	TGGCATGTCCGGGGGAGCAGCTTC	1	3	4	ABC2	-	dELS
chr1	232966312	232966333	chr1:232966312-232966333	0	GGGTAAGCTCAGGAGCTAGTCT	1	1	2	A1	-	.
chr1	232968692	232968716	chr1:232968692-232968716	0	AATCTAGCTTAACTCAGACATGCCC	2	1	5	D1	-	dELS
chr1	232969131	232969152	chr1:232969131-232969152	0	GGCCCTGCCTCTAAGCTTGCTC	1	2	2	BD4	1.0	dELS
chr1	232970415	232970435	chr1:232970415-232970435	0	GTGCTTGTTCTAAGCTTATCT	1	2	1	AD3	-	.
chr1	232972010	232972032	chr1:232972010-232972032	0	TGGCTAGTTCCACAAACTAATCT	1	2	3	AC2	-	.
chr1	232976889	232976913	chr1:232976889-232976913	0	GAAGTTGCCAGGGCCTGGCTTGCCC	1	3	5	ACC1	-	.
chr1	232979516	232979536	chr1:232979516-232979536	0	AAGCTTGACTTGGACTTGCCT	1	1	1	D2	-	.
chr1	232980024	232980049	chr1:232980024-232980049	0	GGCCATGTTCCTTCTGGTGCTTGTCC	1	2	6	DD2	-	.
chr1	232980144	232980166	chr1:232980144-232980166	0	TAGCTAGTCTGAGGGGCTTATCA	1	3	3	ACC1	-	dELS
chr1	232980282	232980314	chr1:232980282-232980314	0	ACACTTTCCCTTTAACGGTAAAGAGACAAGCTT	1	2	13	AD1	1.0	dELS
chr1	232982842	232982863	chr1:232982842-232982863	0	GGGCTTGGCTGTAAAGTTGCCC	1	2	2	AD2	-	dELS
chr1	232984362	232984387	chr1:232984362-232984387	0	TGGCTTGCTCTCCTGCAGACAACCCC	1	2	6	AC2	1.0	.
chr1	232986215	232986245	chr1:232986215-232986245	0	GGAAAAGCTCCTCTTGCCGAAGAGGAAGCTC	1	2	11	AA2	-	dELS
chr1	232987218	232987237	chr1:232987218-232987237	0	AAACTTGTCTAGACAAGGCC	3	1	0	D1	1.0	.
chr1	232989118	232989144	chr1:232989118-232989144	0	AAACAAGACCCTTGTTAGAATTTGTTT	1	2	7	AD2	1.0	.
chr1	232989976	232990008	chr1:232989976-232990008	0	GGGAATGTTCTCCCCATAGCTGGAGACTGGCCT	2	2	13	AB3	-	.
chr1	232990249	232990275	chr1:232990249-232990275	0	GTGGTAGCCTCCTTCTTGGGCTTGCTC	1	2	7	AD4	-	.
chr1	232992420	232992444	chr1:232992420-232992444	0	AGTCATGCTGGGCAGAGACATGCCA	1	3	5	CCD1	1.0	.
chr1	232993174	232993194	chr1:232993174-232993194	0	GAACTTCCTAGAGACTTGCCG	1	3	1	ACC2	1.0	.
chr1	232999257	232999280	chr1:232999257-232999280	0	AATCAAGTTCCGCAGGACCTGCTT	1	2	4	BD2	-	.
chr1	233003295	233003323	chr1:233003295-233003323	0	AAACAAATTTATAAGAAAAAAACAACCCC	1	2	9	AA2	1.0	.
chr1	233006928	233006960	chr1:233006928-233006960	0	TAGCATCTCCACCTTGGGTACTGCAGCAAGCTC	1	3	13	ACC2	-	.
chr1	233007083	233007106	chr1:233007083-233007106	0	AGGCATGTACAGTCGCACATGCCT	1	2	4	DD2	2.0	.
chr1	233007736	233007758	chr1:233007736-233007758	0	CACCATGTTGGCCAGGCTAGTCT	1	3	3	CCD1	1.0	.
chr1	233011233	233011258	chr1:233011233-233011258	0	AAGCATGTTTCAACATGAGGAAATCT	2	2	6	AA1	-	.
chr1	233011540	233011570	chr1:233011540-233011570	0	AGACTAGCCTTGCTGGGTTTAGGTAATGCCC	2	2	11	AD1	-	.
chr1	233012751	233012770	chr1:233012751-233012770	0	GAACAAGACTGAAAAAGCTT	2	2	0	AD2	1.0	.
chr1	233013661	233013686	chr1:233013661-233013686	0	AAGCAAGTCCAAGTAGAAACAATCCC	1	1	6	A1	-	.
chr1	233018483	233018507	chr1:233018483-233018507	0	GAAAATGCCTCCCTTGGGCTTGATT	1	2	5	AD3	2.0	.
chr1	233024556	233024581	chr1:233024556-233024581	0	ACACTTGTTTTCCAGGAGACTTACTC	1	2	6	AD3	-	.
chr1	233025419	233025445	chr1:233025419-233025445	0	AAGGAAGTTTGAAGAGAAGGCATGCTA	1	2	7	AC2	-	dELS,CTCF-bound
chr1	233025519	233025544	chr1:233025519-233025544	0	AAATTTGTTTGTCCTCAAATAAGTCC	1	2	6	AA2	-	.
chr1	233025764	233025783	chr1:233025764-233025783	0	TAACTGGTCCAGGCTTGTTT	2	2	0	BC1	-	dELS,CTCF-bound
chr1	233028680	233028702	chr1:233028680-233028702	0	GGACTTGCTTTTTTATCTAGTCT	1	2	3	CD	1.0	.
chr1	233030587	233030612	chr1:233030587-233030612	0	CAGCTTGATCCTTTTAAAGCTTGTTT	1	2	6	CD	1.0	.
chr1	233038495	233038521	chr1:233038495-233038521	0	AGACTTGCTATCTAGACAAACATGGCT	1	2	7	CD	-	.
chr1	233042589	233042619	chr1:233042589-233042619	0	GGAGAAGTTCAACTTTCCCCTAAATATGTCC	1	2	11	AA2	-	.
chr1	233042977	233043002	chr1:233042977-233043002	0	TGACTAGCTCTACCTCTAACTTGCTG	1	3	6	CCC	-	.
chr1	233044249	233044281	chr1:233044249-233044281	0	GGGATTGTTTGTTTTTTTCTTGTAAATTTGTTT	1	2	13	AA2	1.0	.
chr1	233045097	233045127	chr1:233045097-233045127	0	GGGCAATTTTGTACTGCACCAGAACTACCCC	1	2	11	AA2	-	.
chr1	233047946	233047972	chr1:233047946-233047972	0	CCACATGCTCAGCCATAAAGCAAGTCT	1	2	7	CD	-	.
chr1	233050354	233050382	chr1:233050354-233050382	0	AAAAAAGCCCAAGTAGCAAAAGCAATCCT	1	2	9	AA2	2.0	.
chr1	233052316	233052342	chr1:233052316-233052342	0	CAACTTGTTTTTGGCTAAAAGATGTCC	1	2	7	AC2	1.0	.
chr1	233057843	233057873	chr1:233057843-233057873	0	GAGCAAGACTCAAAAAAAAAAAAGCAAGTGT	1	2	11	DD2	-	.
chr1	233059877	233059899	chr1:233059877-233059899	0	AGCCTTCTTTTGTGAACTTGTCT	1	2	3	AD1	-	.
chr1	233059960	233059990	chr1:233059960-233059990	0	AGGCTTGTCTTCAGAAAAAAAAAGTATTCTT	2	2	11	AA1	-	.
chr1	233060924	233060952	chr1:233060924-233060952	0	GAGCTGGCTTCTTCCCTTCAAACTTGGCC	1	2	9	BD2	1.0	.
chr1	233064367	233064397	chr1:233064367-233064397	0	AGTATTGTCCATTCACAATGGAGACTTGTCC	1	2	11	AD4	-	.
chr1	233071218	233071242	chr1:233071218-233071242	0	AAACTTGTGTCATGAGGGCTTGTTG	1	2	5	CD	2.0	.
chr1	233071988	233072016	chr1:233071988-233072016	0	GGGGTTGTTTTTCTCTTGTAAATTTGTTT	1	2	9	AA2	-	.
chr1	233075127	233075148	chr1:233075127-233075148	0	AAACAAGTGTCCAAAGAAGCTT	1	2	2	AD2	-	dELS
chr1	233076242	233076270	chr1:233076242-233076270	0	AAACTTCTCCTGGGGATGAAGACATGTTT	1	1	9	A2	-	.
chr1	233076876	233076897	chr1:233076876-233076897	0	GGGAGTGCCCAAGAACAAGTCT	1	2	2	AB4	1.0	.
chr1	233077529	233077553	chr1:233077529-233077553	0	AAACTTTTCCTACCCAAACAATTTT	1	2	5	AA2	1.0	.
chr1	233078082	233078104	chr1:233078082-233078104	0	GAGTCAGTCTTAGAAACATGCTC	1	2	3	AB4	-	.
chr1	233080004	233080028	chr1:233080004-233080028	0	GAACTTGTTTGTTTCCCACTTGCCT	1	2	5	CD	-	.
chr1	233080349	233080374	chr1:233080349-233080374	0	AACCATGTTAATGCTGAAACAAGTCA	1	3	6	CCD1	-	dELS
chr1	233082050	233082070	chr1:233082050-233082070	0	AAGCATGTTCTGGGCTTGGAA	2	3	1	CDD3	1.0	.
chr1	233082127	233082148	chr1:233082127-233082148	0	GGGCAAGTTCTTTAACTTCCTT	1	2	2	AC1	2.0	.
chr1	233085132	233085151	chr1:233085132-233085151	0	AGACTAGCCTGAACAACATG	2	3	0	ACD2	-	.
chr1	233087077	233087107	chr1:233087077-233087107	0	CGGCCAGTTCAGGGAGAAAAGGGACTAGCCG	1	3	11	BCC1	3.0	.
chr1	233093333	233093362	chr1:233093333-233093362	0	AAACATGCTAGTACTGGAAAAAGCAATTTA	1	3	10	ACC1	-	.
chr1	233094236	233094262	chr1:233094236-233094262	0	AATCATTTTCATTTAATAAACATGCTT	2	2	7	AD1	-	.
chr1	233094410	233094438	chr1:233094410-233094438	0	GCACAAGCTCAGGCTTTGCAAACATGTAT	1	2	9	DD3	-	.
chr1	233099412	233099438	chr1:233099412-233099438	0	AAACATCCTTTTCAGTAAAAAAAGCCT	1	2	7	AA2	-	.
chr1	233100582	233100604	chr1:233100582-233100604	0	AAACCAGCTTGAGAGAAATGTCT	1	2	3	AB2	-	.
chr1	233109697	233109721	chr1:233109697-233109721	0	CAAATTGTCTAACATAGGCATGTTT	1	2	5	AC3	-	.
chr1	233123379	233123401	chr1:233123379-233123401	0	AGACTAGCCTGGCCAACATGGTG	1	3	3	CCD1	1.0	.
chr1	233123667	233123687	chr1:233123667-233123687	0	TGACTTGATGAAGGCAAGTCT	1	3	1	CCD2	-	.
chr1	233124752	233124778	chr1:233124752-233124778	0	AGGCTAGTCTTTGCATCACACATATTT	2	2	7	AD1	-	.
chr1	233125400	233125425	chr1:233125400-233125425	0	GAGCATCCTCTTGACCCAGCAAGTCC	1	2	6	AC2	-	.
chr1	233131225	233131250	chr1:233131225-233131250	0	GGACAAGACCTGTCATGAGCAAGACT	1	2	6	DD2	1.0	.
chr1	233133042	233133068	chr1:233133042-233133068	0	GGGCATGCCACTACTCTTGGCTAATTT	1	3	7	ACC1	-	.
chr1	233133655	233133674	chr1:233133655-233133674	0	AGACAAGCTTAGGCAACATA	2	3	0	ACD2	-	.
chr1	233135526	233135546	chr1:233135526-233135546	0	GAGCTCCTTCTGAGCTTGTCT	1	2	1	AB1	-	dELS
chr1	233136542	233136568	chr1:233136542-233136568	0	GGATTTGCTTCTGAGAAAAACTAGCAC	1	2	7	AD3	-	.
chr1	233138941	233138964	chr1:233138941-233138964	0	GAGCAGGTTTGAATTAGCATGTTT	1	2	4	BC2	2.0	.
chr1	233140254	233140275	chr1:233140254-233140275	0	AAGCTAGTTTCTGGGCTTTCTT	1	1	2	A1	-	.
chr1	233146801	233146825	chr1:233146801-233146825	0	GAACTAGATTTTCAAAAGCTTGTCA	1	2	5	CD	1.0	.
chr1	233147331	233147357	chr1:233147331-233147357	0	AAGCATGCTAGAGAAAAGAAGATGTTA	1	3	7	ACC2	1.0	.
chr1	233151901	233151930	chr1:233151901-233151930	0	ATGCTAGCCCAGTTTTGCCTGAGCTTCTCC	1	2	10	AD3	-	.
chr1	233152192	233152220	chr1:233152192-233152220	0	AAGCAGGCTTCCAACTGACAGGCTGGTTT	1	2	9	BB2	-	.
chr1	233153899	233153927	chr1:233153899-233153927	0	AATCATGTGCATCACATAGAAACTAGTCT	1	2	9	DD1	1.0	.
chr1	233159112	233159139	chr1:233159112-233159139	0	GAGTAAGTCTCCAAGGGGAGAGAAGTCT	1	2	8	AA2	-	.
chr1	233159902	233159922	chr1:233159902-233159922	0	GAGCATGGTCAAGGGATGCTC	1	2	1	AD2	1.0	.
chr1	233162437	233162461	chr1:233162437-233162461	0	AGTCATGCTCCTTCCTGGCTTGCTG	1	3	5	CCD1	2.0	.
chr1	233164012	233164033	chr1:233164012-233164033	0	GAACATTTCCCTGGACATGTTA	1	2	2	AC2	1.0	.
chr1	233169740	233169767	chr1:233169740-233169767	0	CAACTAGTTCAATTAATCTAACATTTCC	1	3	8	ACC1	-	.
chr1	233171620	233171650	chr1:233171620-233171650	0	TGGCATGCTGCATTTTCACTATGGCTTGTCT	1	3	11	CCC	1.0	.
chr1	233172102	233172132	chr1:233172102-233172132	0	AAGCTTGCCTTTTACTTCTTTAAGCATCTTA	1	2	11	AC3	1.0	.
chr1	233175842	233175863	chr1:233175842-233175863	0	AAAAAAGCCTTAATACTAGTTT	1	2	2	AD2	1.0	.
chr1	233177224	233177243	chr1:233177224-233177243	0	ATACTTGCTCTGGCATGCTT	4	2	0	CD	-	dELS
chr1	233179633	233179656	chr1:233179633-233179656	12	AAAGTTCCTCTTCAAAGCTTGTCT	1	2	4	AA1	-	.
chr1	233179767	233179786	chr1:233179767-233179786	17	AAGCATGTCTGGACAGGCCC	4	1	0	B1	-	dELS
chr1	233183003	233183024	chr1:233183003-233183024	0	AGAGTAGCTCTTCAGCATGTTT	1	2	2	AC2	1.0	.
chr1	233185341	233185369	chr1:233185341-233185369	0	AGACTTGCCCAAGGTGGTAAGACCAGTAC	1	2	9	BD1	1.0	.
chr1	233185605	233185633	chr1:233185605-233185633	0	GTGCTTGTTGCCTATTTCAGGGCTTGTTG	1	3	9	CCD1	-	.
chr1	233187517	233187539	chr1:233187517-233187539	0	CAGCATGCTCTCGGGGCTTACTA	1	3	3	ACC1	-	.
chr1	233191559	233191583	chr1:233191559-233191583	0	GAGCAAGTTACTCGTGCACAAGTCA	1	3	5	CCD2	-	.
chr1	233192024	233192053	chr1:233192024-233192053	0	GAACTAGTAGTGTATTACTGAAACATGTTT	1	2	10	CD	2.0	.
chr1	233194240	233194272	chr1:233194240-233194272	0	GAACATGTTGAAAGTACCAGGGGAAAAAAGCTT	1	2	13	AC2	-	.
chr1	233194599	233194629	chr1:233194599-233194629	0	AAAAAAGTTCAGTAAGAACATAAGCTATTTT	1	2	11	AA2	1.0	.
chr1	233197143	233197171	chr1:233197143-233197171	0	GAACATTTTTTGAGTTGGTGAAAATGCTC	1	2	9	AA2	-	.
chr1	233205493	233205515	chr1:233205493-233205515	0	AAACTAGCCTGGCCAACATGGTG	1	3	3	CCD1	-	.
chr1	233208097	233208116	chr1:233208097-233208116	0	AGGCATGCGCCAACATGCCT	4	2	0	CD	3.0	.
chr1	233210929	233210961	chr1:233210929-233210961	0	ATGCTAGTCTCAGTGCAGAGAAGGAGCAAGGTT	1	2	13	DD3	-	.
chr1	233214929	233214949	chr1:233214929-233214949	0	CAACTTGCTCAAAATATGCCA	1	3	1	ACC2	-	.
chr1	233217395	233217419	chr1:233217395-233217419	0	GAGCTAACCTTTATTGAGCAATCTC	1	2	5	AA2	-	.
chr1	233224294	233224315	chr1:233224294-233224315	0	GGACAAGTCCAGAAACATCTGA	1	3	2	ACD2	1.0	.
chr1	233226899	233226926	chr1:233226899-233226926	0	AAGCATGCTACTGTGCCCAAACAAACCT	1	2	8	AC2	-	.
chr1	233229617	233229647	chr1:233229617-233229647	0	GAGCATTCCTTCCAATAGGAGAAAAATGCCT	1	2	11	AA2	1.0	.
chr1	233232362	233232382	chr1:233232362-233232382	0	GAGCATGTTTAAGGCAGGCCA	2	2	1	BC3	-	.
chr1	233233570	233233589	chr1:233233570-233233589	0	GAGGAATTTCAGACAAGTCT	1	2	0	AA1	-	.
chr1	233234817	233234839	chr1:233234817-233234839	0	ATGCAAGTCCCTCAGGAAAGCCC	1	2	3	AD2	2.0	.
chr1	233236009	233236039	chr1:233236009-233236039	0	GAGCTTTTCTAGAATGAACTGAAACATTTCC	1	2	11	AA2	1.0	.
chr1	233240622	233240645	chr1:233240622-233240645	0	AGATAAGTTTATTTAAGCTAGATT	1	2	4	AD3	-	.
chr1	233241074	233241099	chr1:233241074-233241099	0	CAACATGTTCAACATGTAGGATGTTT	1	3	6	ACC2	2.0	.
chr1	233244273	233244298	chr1:233244273-233244298	0	AGATAAGTCCGAGACAAAACTTGTGT	1	2	6	AD3	1.0	dELS
chr1	233248113	233248143	chr1:233248113-233248143	0	AAAGTTGCTTGCAAAAAACTTGAACATTTTT	1	2	11	AA2	2.0	.
chr1	233248250	233248273	chr1:233248250-233248273	0	AAACATCCCTCGGAGAGCCAGCCC	1	2	4	AB2	3.0	.
chr1	233249040	233249062	chr1:233249040-233249062	0	AAGCAAGTTAACAGGTCATGCTA	1	3	3	CCD2	2.0	.
chr1	233251072	233251091	chr1:233251072-233251091	0	AGACAAGTTTTGACTTGGTT	3	2	0	CD	-	.
chr1	233252983	233253003	chr1:233252983-233253003	0	GTATAAGTTTGAGACATGTTA	1	3	1	ACD1	-	.
chr1	233253171	233253200	chr1:233253171-233253200	0	AAACAAATCTGGCTATTTCAGAACAAGGTC	1	2	10	AD2	-	.
chr1	233254907	233254931	chr1:233254907-233254931	0	AGACAATTTTTCAATAAGCATTTCT	1	2	5	AA2	-	.
chr1	233255463	233255491	chr1:233255463-233255491	0	AAGCAAGCTCTGAATAAATAGACTTTGCT	1	2	9	AD4	-	DNase-H3K4me3
chr1	233258277	233258308	chr1:233258277-233258308	0	GGGCATGCCTCTTTTCATGGCTGGACTTACAA	1	3	12	ACD2	-	.
chr1	233262231	233262252	chr1:233262231-233262252	0	GTACTAGTCTAAAAACTTTTTT	1	2	2	AD3	-	.
chr1	233263263	233263289	chr1:233263263-233263289	0	AGGCAAGATTTCAAATTAGACTAATTT	1	2	7	AD2	-	.
chr1	233265517	233265542	chr1:233265517-233265542	0	AGACATGTTTTCCAGATGATATGTCT	1	2	6	AC1	-	.
chr1	233268502	233268522	chr1:233268502-233268522	0	AAGCTAATTTTGAAGAAGTCT	1	2	1	AA2	-	.
chr1	233270380	233270400	chr1:233270380-233270400	0	GAACAAGCCCAGCAGAAGTTT	1	2	1	AD1	-	.
chr1	233271917	233271945	chr1:233271917-233271945	0	AGATTTGTTCTTTTTGCTTAGTCTTGCCT	1	2	9	AD2	1.0	.
chr1	233272682	233272701	chr1:233272682-233272701	0	ATACTTGCACAGGCATGTTT	3	2	0	DD1	2.0	.
chr1	233274686	233274705	chr1:233274686-233274705	0	AAGCATGCTGAGAAAAGCCA	3	3	0	ACC2	-	.
chr1	233277933	233277958	chr1:233277933-233277958	0	AGGAAAGCCTGGATACAAACTTATTT	1	2	6	AA2	-	.
chr1	233278308	233278332	chr1:233278308-233278332	0	GGGCAAGTCTGCAGAGAAGATGCTG	1	2	5	AC1	-	.
chr1	233278752	233278777	chr1:233278752-233278777	0	GAGCAAGTCTTGTTGCTAACATACCA	1	3	6	ACC1	-	dELS,CTCF-bound
chr1	233281275	233281303	chr1:233281275-233281303	0	AGACAAGTCTAGCCTAGAAAGAGGTGTCT	1	2	9	AB1	1.0	.
chr1	233283060	233283083	chr1:233283060-233283083	0	GAACTTTTCCTTAAAGATTTGTCT	1	2	4	AA2	-	.
chr1	233286168	233286192	chr1:233286168-233286192	0	AGGCCTGCTGGTGTGCAGCTAGTCC	1	3	5	BCC1	1.0	.
chr1	233286653	233286677	chr1:233286653-233286677	0	AGACAAGCGCCAGAGAGACAAGGCT	1	2	5	DD2	-	.
chr1	233287782	233287810	chr1:233287782-233287810	0	TGACTAGCCATGTATTCATAAGCATGTTA	1	3	9	CCC	-	.
chr1	233288660	233288682	chr1:233288660-233288682	0	AGGCAAGCCCTCTGCACATGCCG	1	2	3	CD	1.0	.
chr1	233289171	233289196	chr1:233289171-233289196	0	CAACATGCTTCCCACTGAACTTTTTC	1	2	6	AC2	2.0	.
chr1	233289442	233289472	chr1:233289442-233289472	0	GAACATGGCCTTCTCCTGGGAGAACTTGCCG	1	2	11	CD	3.0	PLS
chr1	233289495	233289517	chr1:233289495-233289517	0	AAGGATGCCTTTTAAGCAACTCC	1	2	3	AA2	-	.
chr1	233292510	233292529	chr1:233292510-233292529	0	AAACTTTCTTAAACATGTTT	3	1	0	A2	-	dELS
chr1	233297627	233297654	chr1:233297627-233297654	0	GAAAATGTCAGGATAGTCTAACATGTCT	1	3	8	ACC1	1.0	.
chr1	233300431	233300450	chr1:233300431-233300450	0	AGACATATCCAGGCTTCCCT	1	2	0	AA2	-	CTCF-only,CTCF-bound
chr1	233302868	233302899	chr1:233302868-233302899	0	GAACATACTCTTAATAACTGTCAGACTTGATT	1	2	12	AD2	-	.
chr1	233303313	233303332	chr1:233303313-233303332	0	AGACTAGCCTGGGCAACATG	2	3	0	ACD2	-	.
chr1	233304789	233304815	chr1:233304789-233304815	0	AAGCTTGTTCCCCCAAATGACAGGTCT	1	2	7	BC1	-	DNase-H3K4me3,CTCF-bound
chr1	233305151	233305181	chr1:233305151-233305181	0	GAACAAGTTTCTTTATGGTATAAAAATATTT	2	2	11	AA1	1.0	.
chr1	233306534	233306553	chr1:233306534-233306553	0	GCACATCTTTAAGCAAGTCT	3	2	0	AD1	1.0	.
chr1	233322813	233322839	chr1:233322813-233322839	0	AAGTTTGCTTCAGTACCTGACATGCTG	1	3	7	ACC1	-	.
chr1	233323386	233323413	chr1:233323386-233323413	0	GCACATCCTCCTGTATACAGGCATGCTT	2	2	8	AD1	-	.
chr1	233324017	233324048	chr1:233324017-233324048	0	AAACAAGCTTATTGCTGATATGAAGAAAATTT	1	2	12	AA1	-	dELS
chr1	233326254	233326285	chr1:233326254-233326285	0	AACCATGCTTGCAGTATCTCCAAAGTATGCCC	1	2	12	AD2	-	.
chr1	233328766	233328794	chr1:233328766-233328794	0	GGGCATGCTCTACCTGCATGAGGAGGCCT	2	2	9	AB1	-	.
chr1	233328983	233329006	chr1:233328983-233329006	0	CAGCTAGTCCTTGGTTACTTGCTT	1	3	4	CCD2	1.0	.
chr1	233329016	233329040	chr1:233329016-233329040	0	TGACACGCTTAACCTTGACTTGCCT	1	3	5	BCC2	-	.
chr1	233329054	233329078	chr1:233329054-233329078	0	AAAAAAGTTCAGACCAGACTTGCTT	1	1	5	A1	-	.
chr1	233330067	233330092	chr1:233330067-233330092	0	AAACCTGCTAGGACAGGAGCTAGCTC	1	2	6	BC1	-	.
chr1	233330817	233330849	chr1:233330817-233330849	0	GAGAATGTTTGCTAGTGTTTTTAAAGCATGTTT	2	1	13	A1	-	.
chr1	233331902	233331922	chr1:233331902-233331922	0	TAGCAAGCTTTAAGCAACATT	1	3	1	ACD2	1.0	.
chr1	233332466	233332486	chr1:233332466-233332486	0	AGGCATGCGTGGGGCAGGCCT	1	2	1	BD2	1.0	.
chr1	233336100	233336123	chr1:233336100-233336123	0	GAACTTTTTAAAAATAACATGTTC	1	3	4	ACC2	-	.
chr1	233338152	233338177	chr1:233338152-233338177	0	CTACATGTCCATGTAAAGGCTTGTCC	1	2	6	CD	2.0	.
chr1	233338258	233338290	chr1:233338258-233338290	0	AAGCCTGTCTTCTTGTATTTGGTATGCTAGCTC	1	2	13	BD2	-	.
chr1	233340806	233340834	chr1:233340806-233340834	0	CAACTTGTTTTCTTGCTTATGACTTTTTT	1	3	9	ACC1	-	.
chr1	233344871	233344903	chr1:233344871-233344903	0	AAACAAATTTACAAGAAAAAACCAAACAACCCC	1	2	13	AA2	2.0	.
chr1	233349453	233349478	chr1:233349453-233349478	0	GGTCATGCTCTATAGCAACCTTGTCT	1	2	6	DD2	1.0	.
chr1	233350507	233350534	chr1:233350507-233350534	0	AAAAAAGTTTCATTCAAAAAGCATGGCT	1	2	8	AD3	-	.
chr1	233352073	233352105	chr1:233352073-233352105	0	AGACGAGTTTTACCATATTGCCCAGGCTGGTCT	1	2	13	BB2	1.0	.
chr1	233355428	233355451	chr1:233355428-233355451	0	GAACGTGTCTGTTGGAGATTGTTT	1	2	4	AB2	-	.
chr1	233355562	233355593	chr1:233355562-233355593	0	AGGCTAGTGATTTGGACCTTGTTGACAAGTTT	1	3	12	CCD2	-	.
chr1	233356627	233356646	chr1:233356627-233356646	0	AAACGTGCTTAAAGTTGTTC	1	2	0	AB2	1.0	.
chr1	233358406	233358430	chr1:233358406-233358430	0	TGACATGTTTCTTGGAAACTTTTAT	1	3	5	ACD2	-	dELS
chr1	233360234	233360262	chr1:233360234-233360262	0	TAAAATGTCCAATTTGGACAAACTAGTTG	1	3	9	ACC1	-	.
chr1	233362232	233362252	chr1:233362232-233362252	0	GGGCAAGTTTAAGAGAAGTCG	1	2	1	AC1	1.0	.
chr1	233376944	233376971	chr1:233376944-233376971	0	AAACTAGCCGGCATGGTGGTGCTTGCTT	1	2	8	CD	1.0	.
chr1	233377801	233377825	chr1:233377801-233377825	0	GAGCTTGTTTTCCTACAACTAGATG	1	3	5	CCD1	-	.
chr1	233378120	233378142	chr1:233378120-233378142	0	GGTCTAGATCATCAAGCATGTTT	1	2	3	DD1	-	.
chr1	233382156	233382179	chr1:233382156-233382179	0	GATCATGCCTGTGAATGCATGTTT	1	2	4	DD2	-	.
chr1	233386477	233386504	chr1:233386477-233386504	0	AGAGAAGCTTTTGGACTCTGGCAAGCTC	1	2	8	AC2	1.0	.
chr1	233386531	233386558	chr1:233386531-233386558	0	AAACAAGTCTTAGAGTCACAAATTGTTG	1	3	8	ACC2	1.0	.
chr1	233389199	233389218	chr1:233389199-233389218	0	GTACTTCTTTAAACATGTTT	3	2	0	AD1	-	.
chr1	233391134	233391155	chr1:233391134-233391155	0	GGACTATCTTTAAGGCTTGTTC	1	1	2	A2	1.0	.
chr1	233391402	233391430	chr1:233391402-233391430	0	TGGCAACTTCTAATCTTCTTGGCTTGCCT	1	3	9	ACC2	2.0	.
chr1	233400886	233400914	chr1:233400886-233400914	0	AGACTAGCCTGCCCAACATGGAGAAACCC	1	2	9	AA1	-	.
chr1	233402054	233402075	chr1:233402054-233402075	0	AAGGAAGTTCTGAAACATGCTC	2	1	2	A1	-	.
chr1	233404643	233404662	chr1:233404643-233404662	0	AAACATATTTAAACAATCCC	1	2	0	AA2	-	.
chr1	233405709	233405739	chr1:233405709-233405739	0	AAGCAAGTTAGAAAAAGAAGAGAACTTTCTC	1	2	11	AC2	1.0	.
chr1	233406485	233406506	chr1:233406485-233406506	0	AAACATGATTATGAAATTGTCT	1	2	2	AD2	-	dELS
chr1	233406573	233406596	chr1:233406573-233406596	0	AGGCTTACCTTTGAGTGCATGTCT	1	2	4	AD2	1.0	dELS
chr1	233408458	233408478	chr1:233408458-233408478	0	AGAAAAGTGCAAAGCATGTTT	2	2	1	AD1	-	.
chr1	233412283	233412315	chr1:233412283-233412315	0	AAACATGCCAATATAAAGATGAGAGACCTGTTC	1	2	13	BC2	1.0	.
chr1	233412623	233412649	chr1:233412623-233412649	0	AAAGTAGTCTTGGTTATGAACTTTCTC	1	2	7	AA2	-	.
chr1	233416254	233416279	chr1:233416254-233416279	0	AAACATGTTTGGGGGTAAAATATTTT	2	2	6	AA1	1.0	.
chr1	233417665	233417697	chr1:233417665-233417697	0	AAACATCTCCAGGTATTTTTGGGGAGCAATTTC	1	2	13	AA2	-	.
chr1	233421893	233421923	chr1:233421893-233421923	0	CAGCATGTCATAGTTTTCAACATACAAGTCC	1	3	11	CCD2	1.0	.
chr1	233422728	233422759	chr1:233422728-233422759	0	TAGCAAGCTGAATAAGTTGTGTGTACATGTTT	1	3	12	CCD2	1.0	.
chr1	233428619	233428642	chr1:233428619-233428642	0	CAACAATCCTAAAGGAACTAGTCC	1	2	4	AC1	-	.
chr1	233428926	233428949	chr1:233428926-233428949	0	AGATATGTTTCTGAAGTCTAGTTT	1	2	4	AD2	1.0	.
chr1	233430952	233430974	chr1:233430952-233430974	0	AGACAAGCCTGGCCAACATGGCG	1	3	3	CCD1	1.0	.
chr1	233433723	233433754	chr1:233433723-233433754	0	GTAATTGCCTTTTGAAACCAGAAAACATGTCT	1	2	12	AD4	1.0	.
chr1	233441157	233441181	chr1:233441157-233441181	0	ATGCTTGCTTCGGAAAGGCTTTTCT	1	2	5	AD3	-	dELS,CTCF-bound
chr1	233441236	233441261	chr1:233441236-233441261	0	ATGCTTCCTTAATTTAAAACAAGCTT	1	2	6	AD1	1.0	dELS,CTCF-bound
chr1	233445231	233445250	chr1:233445231-233445250	0	AAAAAAGTCTGGAAAAGTCT	1	2	0	AA2	-	.
chr1	233445497	233445528	chr1:233445497-233445528	0	AAATTAGTTTTAGACAGTAGCTGGACCAGCCC	1	2	12	AB2	-	.
chr1	233447678	233447707	chr1:233447678-233447707	0	AAATAAGTCTGTGTCCTGACAAGGAAGCCT	1	2	10	AA2	1.0	.
chr1	233449483	233449506	chr1:233449483-233449506	0	GGGCAAGTGGGCTCGAGCATGCCC	1	2	4	CD	2.0	.
chr1	233449563	233449587	chr1:233449563-233449587	0	AAGAAAGCCTCAGGTAAGCATGCAC	1	2	5	AD3	2.0	.
chr1	233449586	233449617	chr1:233449586-233449617	0	ACACAACTCCAGTGAACGCACTGAGCATGCTC	2	2	12	AD1	1.0	.
chr1	233450037	233450066	chr1:233450037-233450066	0	AAACTTCCATTCCTGCTCTGAAACTTGCCT	1	2	10	AD1	-	.
chr1	233454012	233454036	chr1:233454012-233454036	0	GGTCAAGGCTTCAGTGAACTAGTTT	1	2	5	DD1	1.0	.
chr1	233456116	233456148	chr1:233456116-233456148	0	AGACTTGGCTTCTATCACAAAATAAGTTAGTCT	1	2	13	AD2	-	.
chr1	233457094	233457119	chr1:233457094-233457119	0	GAATTTGCCTGCTTTCAATCTAGTTT	1	2	6	AD2	2.0	.
chr1	233457840	233457861	chr1:233457840-233457861	0	AAGCAAGCTAATTAACATATTC	2	3	2	ACC1	-	.
chr1	233459579	233459602	chr1:233459579-233459602	0	AGTCATTTTCCCATGAGCATGCTT	2	2	4	AD1	1.0	dELS,CTCF-bound
chr1	233460431	233460456	chr1:233460431-233460456	0	AGATTTCCTTCTAGTAAAGCATGTTT	2	2	6	AA1	-	.
chr1	233462731	233462754	chr1:233462731-233462754	0	GGACAAATTCATGAAGACTTCCTC	1	2	4	AA2	-	.
chr1	233466518	233466549	chr1:233466518-233466549	0	AGACACGTCTGAACATCTGAAGGAACAAACTC	1	2	12	AB2	-	.
chr1	233472400	233472429	chr1:233472400-233472429	0	AAACTTGCTTTCTGTTTATGAGACTCGCCC	1	1	10	B1	-	.
chr1	233476787	233476819	chr1:233476787-233476819	0	AAACAAATCTCCTTCTTTCCTGGGGACTAGACT	1	2	13	AD2	1.0	.
chr1	233478023	233478055	chr1:233478023-233478055	0	AAGCAAGCTCTGATTTGAACAGAAAGCATAGCT	1	2	13	AD4	-	.
chr1	233480297	233480322	chr1:233480297-233480322	0	TAGCCTGCCACGAGCAGAACATGCTC	1	3	6	BCC1	1.0	dELS
chr1	233481155	233481176	chr1:233481155-233481176	0	AGACTTGTTCCTACAGAAGTCT	1	2	2	AD1	-	.
chr1	233482990	233483016	chr1:233482990-233483016	0	GAACAAGCTTGGTCTAGAAGCTTTCAT	1	2	7	AD4	-	.
chr1	233484926	233484945	chr1:233484926-233484945	0	GGGCATGTACAGAAATGCCC	3	2	0	AD2	-	.
chr1	233485138	233485164	chr1:233485138-233485164	0	GTGCATGCCACCATGCCCAGCTAGTTT	1	3	7	CCD1	1.0	.
chr1	233485956	233485976	chr1:233485956-233485976	0	TGGCATGCCTTTGGTTTGTCC	1	3	1	ACC2	3.0	.
chr1	233486562	233486581	chr1:233486562-233486581	0	AAAGTTGCTCAAACTATCTC	1	2	0	AA2	2.0	.
chr1	233486805	233486833	chr1:233486805-233486833	0	CAGCTTGTTCAGGGACTGAAAACACCTTT	1	3	9	ABC2	1.0	.
chr1	233487411	233487438	chr1:233487411-233487438	0	TGTTTTGTTTTCAGAGTCAAGCAAGCTT	1	3	8	ACD1	-	.
chr1	233487644	233487669	chr1:233487644-233487669	0	AAGCTATCTTCAGAAGGGACTTTCCC	1	2	6	AA2	-	.
chr1	233487837	233487863	chr1:233487837-233487863	0	GAACATGCTTACTAGTTACACCTGTTT	2	2	7	BD1	1.0	.
chr1	233488269	233488289	chr1:233488269-233488289	0	TGACATGTCTTCAGATTGCTT	1	3	1	ACC2	1.0	dELS
chr1	233488650	233488676	chr1:233488650-233488676	0	GAACTTATTTTGCAAATAAATTTGTCC	1	2	7	AA2	1.0	.
chr1	233489942	233489966	chr1:233489942-233489966	0	CAACTATTTAGCCGGAAACTAGTCT	1	3	5	ACC2	-	.
chr1	233492450	233492480	chr1:233492450-233492480	0	AAACAAATCTGCTGTTTTACCAGACAACTCT	1	2	11	AA2	-	.
chr1	233493092	233493112	chr1:233493092-233493112	0	AAGTAAGTCTAGGTCAAGCTC	1	2	1	AD2	-	.
chr1	233494520	233494547	chr1:233494520-233494547	0	ACACTTTTTCACTCCAAGGGACTTGCTT	1	2	8	AD1	-	.
chr1	233497772	233497794	chr1:233497772-233497794	0	TAGCAAGTTTCCCAGACAAGGCT	1	2	3	CD	-	.
chr1	233503282	233503314	chr1:233503282-233503314	0	AAACTATTTTTTTAATTTTTTGAGAGCATGTCA	1	2	13	AC2	2.0	.
chr1	233506549	233506581	chr1:233506549-233506581	0	GGGGTTGTTTGTTTTTTTCTTGTAAATTTGTTT	1	2	13	AA2	-	.
chr1	233512087	233512116	chr1:233512087-233512116	0	AGACTAGTGCAGATTTGGTAAGACAAGCAT	1	2	10	DD2	2.0	.
chr1	233513794	233513817	chr1:233513794-233513817	0	AAACAAGCTCTCTCAGGCCTCTTT	1	2	4	AB1	2.0	.
chr1	233516097	233516127	chr1:233516097-233516127	0	AGACAGGCTCCTGGGCAGAATGGGCTGGTCT	1	2	11	BB2	-	.
chr1	233516578	233516598	chr1:233516578-233516598	0	AAACAGGGCTGAAACATGCCC	2	2	1	BD1	1.0	.
chr1	233517002	233517030	chr1:233517002-233517030	0	GAACAAGCTCAGTGGGCCCGAGCAACACT	1	2	9	AD4	-	.
chr1	233518388	233518417	chr1:233518388-233518417	0	AGTCTTGATTCTTCCTACCAAAACATGCCC	1	2	10	DD1	-	dELS,CTCF-bound
chr1	233518566	233518597	chr1:233518566-233518597	0	GAACTTGCTCCTCCTTCCTTTTGGGTTTCTTC	1	2	12	AA1	-	dELS,CTCF-bound
chr1	233529743	233529773	chr1:233529743-233529773	0	GAGTATGCTCTGCAGGACCAAGAACACGTTT	2	2	11	AB3	4.0	.
chr1	233530537	233530566	chr1:233530537-233530566	0	CAGCTAGTCTGAAGACCCCAAAACTAAGTC	1	3	10	ACD2	-	.
chr1	233530877	233530898	chr1:233530877-233530898	0	GAACATCTCTGAAGACATTTCC	1	2	2	AA2	1.0	.
chr1	233531157	233531179	chr1:233531157-233531179	0	CGGCTAGCCAGCAAGACTAGCAT	1	3	3	CCD1	2.0	.
chr1	233532288	233532320	chr1:233532288-233532320	0	AGACAGGTTTCTCCATGTTGCCCAGGCTGGTCC	1	2	13	BB2	-	.
chr1	233532930	233532950	chr1:233532930-233532950	0	ATGCATCCCCAGGGCTTGTCT	2	2	1	AD1	-	.
chr1	233535310	233535331	chr1:233535310-233535331	0	GAACATGTCTAGGCCCTAGTTC	1	2	2	DD1	-	.
chr1	233536664	233536684	chr1:233536664-233536684	0	GTACAAGCCCCAAACTTTCTT	1	2	1	AD3	2.0	.
chr1	233540168	233540194	chr1:233540168-233540194	0	TAGTTTGCCAAAGTTGAAGACATGCCT	1	3	7	ACC1	-	.
chr1	233543834	233543866	chr1:233543834-233543866	0	GGGCTTGTTCAGCCTCTGGAAGCAAGGATGACT	2	2	13	AD1	2.0	PLS
chr1	233545216	233545238	chr1:233545216-233545238	0	CACCATGTTGGCCAGGCTTGTCT	1	3	3	CCD1	-	.
chr1	233545927	233545952	chr1:233545927-233545952	0	GATTTTGCTTCTACAAGAACAAGTCT	1	2	6	AD4	-	.
chr1	233550192	233550217	chr1:233550192-233550217	0	AAACTATCTTCAGTAGGGACTTTCCC	1	2	6	AA2	1.0	.
chr1	233550386	233550412	chr1:233550386-233550412	0	GAACATGCTTACCAGTTACACCTGTTT	2	2	7	BD1	1.0	.
chr1	233551914	233551946	chr1:233551914-233551946	0	GGACAAGTATCAGTCAAAGCTTACAGCAAGCTC	1	2	13	CD	1.0	.
chr1	233552117	233552149	chr1:233552117-233552149	0	ATACTAGTTTTTTTTTTTTCTAAGAAAATGTTC	1	2	13	AD2	1.0	.
chr1	233553760	233553790	chr1:233553760-233553790	0	AGACAGGCTCACAAAAGGATTGAACCAGCTC	1	2	11	BB2	-	.
chr1	233560034	233560053	chr1:233560034-233560053	0	AAAATTGTTCAAGTTTGTTC	1	2	0	AA2	-	.
chr1	233561651	233561680	chr1:233561651-233561680	0	GAACAAGTTTTTCCCTACTAAAGCTACTTC	1	1	10	A1	-	.
chr1	233562872	233562900	chr1:233562872-233562900	0	AGACTAGCTGAATAAACAAAAACAAGACC	1	2	9	CD	-	.
chr1	233569273	233569300	chr1:233569273-233569300	0	AAGTTTGCTTGCTTTCTGGGATATGCTC	1	2	8	AA2	1.0	.
chr1	233570750	233570774	chr1:233570750-233570774	0	TGGCTACCCTGCATTGAGCAAGTCT	1	2	5	AC1	-	.
chr1	233571607	233571634	chr1:233571607-233571634	0	GTCCAAGTCCTCTTCTAAGAACTTGCTA	1	3	8	CDD2	1.0	.
chr1	233572675	233572707	chr1:233572675-233572707	0	AAACATGTATTACTTAAAAAATTAAACCTGCTT	1	2	13	BD2	1.0	.
chr1	233573841	233573870	chr1:233573841-233573870	0	GGACATTTTCATTACCCCAAAAAGTAGTCT	1	2	10	AA2	-	.
chr1	233575760	233575783	chr1:233575760-233575783	0	TGATTTGCCCTCCAGAGCAAGCTT	1	2	4	AC3	1.0	.
chr1	233581222	233581251	chr1:233581222-233581251	0	AAACAAGACTAGGAGATTTTGAAAATGTTC	1	2	10	AD2	-	dELS
chr1	233589287	233589318	chr1:233589287-233589318	0	GGATATGCCTCACTTTACCCGTAGCCTTGCCT	1	2	12	AD2	1.0	.
chr1	233593920	233593949	chr1:233593920-233593949	0	GAACATTTTACCCTTATCGATAGCTTGCCT	1	3	10	ACC2	1.0	.
chr1	233595806	233595828	chr1:233595806-233595828	0	AGACCAGCCTGGCCAACATGTTG	1	3	3	BCC1	-	.
chr1	233596240	233596267	chr1:233596240-233596267	0	GGTCTTGCTTTGTTTCCCAGGCTGGTCT	1	2	8	BD3	-	.
chr1	233598899	233598920	chr1:233598899-233598920	0	AAACATGTTAAGTGCCAAGTTC	1	3	2	CCD2	2.0	dELS,CTCF-bound
chr1	233601453	233601485	chr1:233601453-233601485	0	CCACTTGTTCTCTGTAGTAGACTTGGCTTGTTT	1	3	13	CCD1	1.0	.
chr1	233606051	233606078	chr1:233606051-233606078	0	GGGCATGTCCTGTGCTAAAAGCAAATTT	2	1	8	A1	-	.
chr1	233607350	233607373	chr1:233607350-233607373	0	AAACTACCCTCTGCTGGCAAGCTT	1	2	4	AC2	1.0	dELS,CTCF-bound
chr1	233607661	233607680	chr1:233607661-233607680	0	AAACAAGTGTGGGCGAGCCC	1	2	0	BD2	-	.
chr1	233609874	233609899	chr1:233609874-233609899	0	GAGTTTGTTTCTCAGAAAGCATGGTC	1	2	6	AD3	-	.
chr1	233610070	233610090	chr1:233610070-233610090	0	AAACATGCTTGGGGATAGCGT	2	2	1	AD1	-	.
chr1	233616520	233616550	chr1:233616520-233616550	0	AAGAAAGTCTGTATTCATGCAAAACAAGTGT	1	2	11	AD3	-	.
chr1	233620079	233620106	chr1:233620079-233620106	0	AAGAATGTTTTCTGACACAGTCAAGTTT	1	2	8	AD2	2.0	.
chr1	233620364	233620391	chr1:233620364-233620391	0	AAGAAAGTTCAGCTTCTCAGACTTCTTT	1	2	8	AA2	1.0	dELS
chr1	233625215	233625238	chr1:233625215-233625238	0	GGGGAAGCCCAGCAAGGCCTGTCT	1	2	4	AB2	-	pELS
chr1	233626768	233626798	chr1:233626768-233626798	0	AAGGTTGTTTGGGAAACTGTAGAGAAAGCCC	1	2	11	AA2	-	.
chr1	233627934	233627960	chr1:233627934-233627960	0	GGATATGTTTGGCACCTGAACTTGCCT	2	1	7	A1	1.0	dELS,CTCF-bound
chr1	233630973	233630994	chr1:233630973-233630994	0	AAACTTGATACATAGCTTGTTT	1	3	2	CCD2	-	dELS
chr1	233632944	233632965	chr1:233632944-233632965	0	AGAAATGTTTTGAAACCTGTTT	1	2	2	AB2	1.0	.
chr1	233641128	233641149	chr1:233641128-233641149	0	AAACAAGCCGGAAGACTTTCTA	1	3	2	ACC1	1.0	.
chr1	233641317	233641336	chr1:233641317-233641336	0	AGGCTTCTACAAGCTTGCTC	2	2	0	AD1	2.0	.
chr1	233641738	233641770	chr1:233641738-233641770	0	AAGCAAGTTTATTAACACAAGCAGTGCATGTCC	1	1	13	D2	-	.
chr1	233643150	233643174	chr1:233643150-233643174	0	CAGCAGGTTTGAGGGGAGCTTGCTA	1	3	5	BCC2	-	.
chr1	233643342	233643369	chr1:233643342-233643369	0	GGGCATGTTCGGGGTGAGCAGCTGGTCC	1	2	8	BC1	-	.
chr1	233649616	233649643	chr1:233649616-233649643	0	GGGCTTGCTCTCTGCTGGTGCCTTGTTG	1	3	8	CCD2	-	.
chr1	233652813	233652834	chr1:233652813-233652834	0	GGCCATGCTGGTGGACATGCCT	2	2	2	CD	-	.
chr1	233652966	233652987	chr1:233652966-233652987	0	GGACTCACCTGTGAGCATGCCT	2	2	2	AB1	1.0	.
chr1	233653109	233653137	chr1:233653109-233653137	0	GGACAACTCCTATATTCCAAAGCTTGCTG	1	2	9	AC2	-	.
chr1	233653147	233653171	chr1:233653147-233653171	0	AAACTAGCTAACCCTAAACCTGCTT	1	2	5	BC2	-	.
chr1	233653754	233653775	chr1:233653754-233653775	0	CGGCATGCCAAGGGACTTGCTG	2	3	2	CCC	1.0	.
chr1	233659379	233659399	chr1:233659379-233659399	0	GGACTTTCCTGAAGCTGGTTT	1	2	1	AB2	-	.
chr1	233659455	233659475	chr1:233659455-233659475	0	AAACCAGCTTCAGGCAAGTCC	2	1	1	B1	3.0	.
chr1	233659810	233659839	chr1:233659810-233659839	0	CGGCAAGCTCCTATTTAAGTAAACAAACAC	1	3	10	ACD2	-	.
chr1	233662456	233662483	chr1:233662456-233662483	0	GAAGAAGTTGCATATCAGTGACTTGCTC	1	3	8	ACC1	-	.
chr1	233662691	233662715	chr1:233662691-233662715	0	ATACATGCCTCACAGATGCAAGCTC	1	2	5	DD2	-	.
chr1	233664028	233664050	chr1:233664028-233664050	0	CACCATGTTGGCCAGGCTAGTCT	1	3	3	CCD1	-	.
chr1	233664933	233664952	chr1:233664933-233664952	5	TGACTTGTTCAGACATGTTA	5	2	0	CC	-	.
chr1	233667866	233667896	chr1:233667866-233667896	0	AATCATGCTCTTTAATTTACCAGAAAAGTCT	1	2	11	AD2	2.0	.
chr1	233668415	233668437	chr1:233668415-233668437	0	ATACAAGTTCGACAGACTTTTTT	1	2	3	AD3	2.0	dELS,CTCF-bound
chr1	233672296	233672317	chr1:233672296-233672317	0	TAACATGTTTATAAACATTTTT	1	2	2	AC2	-	.
chr1	233673258	233673287	chr1:233673258-233673287	0	AAGCATATTTCCTCCCTGCTGACCATGTCC	1	2	10	AD2	1.0	.
chr1	233675751	233675770	chr1:233675751-233675770	0	GGGCTTGGCTGGATTTGTTC	2	2	0	AD2	-	dELS
chr1	233680673	233680700	chr1:233680673-233680700	0	GGGCAAGCCTCTCAACCTCAGCTTCCTC	1	2	8	AC1	-	.
chr1	233682674	233682694	chr1:233682674-233682694	0	GAACATTCCTTAAAGTTGCCT	1	2	1	AA2	-	.
chr1	233684923	233684946	chr1:233684923-233684946	0	GGGCATGTTGAGTAAAGCTAATTT	1	2	4	AC2	2.0	.
chr1	233686032	233686054	chr1:233686032-233686054	0	GAACTAACTTGTAAACCTTGTCT	1	2	3	AD2	-	.
chr1	233687198	233687219	chr1:233687198-233687219	0	AGGGTTGCTGCCAAACAAGCCA	1	3	2	ACC1	1.0	.
chr1	233687898	233687927	chr1:233687898-233687927	0	AAGCTTGCCCATAGTGAAGGAGGCAAGCCC	2	0	10	0	1.0	.
chr1	233689970	233689990	chr1:233689970-233689990	0	AGGATAGTTCTGGGCAAACCT	1	2	1	AA2	-	.
chr1	233691116	233691136	chr1:233691116-233691136	0	AGCCTAGTTTGGAACATGGCT	2	2	1	DD3	-	.
chr1	233693341	233693360	chr1:233693341-233693360	0	TGGCTTGTTCCGACGTGTTT	2	3	0	BCC2	-	.
chr1	233694084	233694114	chr1:233694084-233694114	0	GAGCATGTTTGCTTCCCAGCCACAGAAGTTT	2	2	11	AD1	2.0	dELS
chr1	233694858	233694890	chr1:233694858-233694890	0	CAGCTTGCTCAAAACCTTTGTTGTAACTTTCTT	1	3	13	ACC1	-	.
chr1	233697624	233697644	chr1:233697624-233697644	0	AAACATGTATAAAGCTTCTCT	1	2	1	AD2	-	.
chr1	233699926	233699949	chr1:233699926-233699949	0	AAACTTATCTTGTAAGACGAGTCT	1	2	4	AB2	-	.
chr1	233700284	233700316	chr1:233700284-233700316	0	AAGCATGTTATTGGAGGGGAAAGAAACCTGCCC	1	2	13	BC2	-	.
chr1	233701417	233701438	chr1:233701417-233701438	0	AGACTAGTAGAATAACTTGTTT	1	3	2	CCD2	-	.
chr1	233702901	233702928	chr1:233702901-233702928	0	GAGATTGATCAGGTTAATGGGCATGCTT	2	2	8	AD1	2.0	.
chr1	233703258	233703288	chr1:233703258-233703288	0	GGACTACTTTTATTATTTTGAATACTAGTTT	1	2	11	AD2	-	.
chr1	233706093	233706113	chr1:233706093-233706113	0	AGATAAGCACTAAGCTTGTTT	1	2	1	AD1	1.0	.
chr1	233708939	233708971	chr1:233708939-233708971	0	GAGTTTGCTATGTTTCTATAAAGGAACTAGTTA	1	3	13	ACC1	-	.
chr1	233711460	233711485	chr1:233711460-233711485	0	AAACAAGCTGGTTGCCAATCATGCTA	1	3	6	CCD2	2.0	.
chr1	233711572	233711596	chr1:233711572-233711596	0	AAGCTTATTTTTAAGGAGCTTTTCC	1	2	5	AA2	-	.
chr1	233717927	233717950	chr1:233717927-233717950	0	AAGCTTGCCTGGGGAAAGATGTGC	2	2	4	AD1	-	.
chr1	233718434	233718462	chr1:233718434-233718462	0	AGGCATGTGCCACCACGCCAGGCTAATTT	1	2	9	AD2	1.0	.
chr1	233718672	233718703	chr1:233718672-233718703	0	GAACTTGATTATCAGTTTTTAGAGACAATTCT	1	2	12	AD2	1.0	.
chr1	233721040	233721063	chr1:233721040-233721063	0	AAGCAAGCTTTGTCTATCTTGTTA	1	3	4	CCD2	-	.
chr1	233723273	233723296	chr1:233723273-233723296	0	AAGCTTTTTCCCTTGAGCATCCTT	1	2	4	AA2	1.0	.
chr1	233723639	233723664	chr1:233723639-233723664	0	GAGCTGGCCCCGTGAAGAGCATGCCC	2	1	6	B2	1.0	pELS
chr1	233724758	233724789	chr1:233724758-233724789	0	AGACACGTCTGAACATCAGAAGGAACAAACTC	1	2	12	AB2	1.0	.
chr1	233725853	233725885	chr1:233725853-233725885	0	AGAGAAGCCAAAGGCCCGTTTGGGAGCATGTCA	1	3	13	ACC1	-	.
chr1	233727365	233727389	chr1:233727365-233727389	0	GGGCCTGTTAGAAAGTGACATGCTT	1	3	5	BCC1	-	.
chr1	233727483	233727512	chr1:233727483-233727512	0	GAGCTTGACTCCTTAAAGGGAAGCATACCC	1	2	10	AD2	1.0	.
chr1	233728272	233728299	chr1:233728272-233728299	0	TGGCAATCCCATGTACCTAAACATGTCA	1	3	8	ACC2	-	.
chr1	233732104	233732128	chr1:233732104-233732128	0	AAGCTTGTTTATCCTAAGAAAGACT	1	2	5	AD1	1.0	.
chr1	233732140	233732167	chr1:233732140-233732167	0	GGGTTTGCCTTTGGTTAAAAGCTATCTT	1	2	8	AA2	-	.
chr1	233732650	233732682	chr1:233732650-233732682	0	AGACTAGCCTGGCCAACCTGGTGAAACCTGATC	1	2	13	BD1	1.0	dELS
chr1	233732699	233732724	chr1:233732699-233732724	0	AAATTAGCCCAGCATGGCACATGCCT	1	2	6	AD2	-	dELS
chr1	233733735	233733763	chr1:233733735-233733763	0	GGACATTTTTCTGGAAAATGAACTTTTCT	1	2	9	AA2	-	.
chr1	233736157	233736181	chr1:233736157-233736181	0	AGGCCTGTCTGATGATGGCTAGTTT	1	2	5	BC2	1.0	dELS
chr1	233737213	233737238	chr1:233737213-233737238	0	AGGCAAGCCTCATCCCTGACTTTCCT	1	2	6	AC1	-	.
chr1	233737543	233737571	chr1:233737543-233737571	0	AGACAAGATCCTCAGGGCTAGAAATGCCC	1	2	9	AD2	-	.
chr1	233742973	233743005	chr1:233742973-233743005	0	AGACAGGTCTCGCCGTGTTTCCCAGGCTGGTCT	1	2	13	BB2	-	.
chr1	233743994	233744019	chr1:233743994-233744019	0	CAGCTTTTCTCGTCTAAGGCATGTCT	1	2	6	AC1	-	.
chr1	233747457	233747476	chr1:233747457-233747476	0	AAGCATGTCTGCACAAGGTT	3	2	0	DD1	-	.
chr1	233750099	233750125	chr1:233750099-233750125	0	GGACAAGCCATATACTCAGACATTTTT	1	2	7	AC2	-	.
chr1	233750274	233750304	chr1:233750274-233750304	0	AGGCATTCTCTGTGCTGCACTGAACTTGCAT	1	2	11	AD2	1.0	.
chr1	233760598	233760621	chr1:233760598-233760621	0	GGGCTTATTTCATGGGACTTGCTT	1	1	4	A2	2.0	.
chr1	233771846	233771866	chr1:233771846-233771866	0	GGACTAGATTCATGCTAGTCT	1	2	1	DD2	1.0	.
chr1	233772544	233772569	chr1:233772544-233772569	0	AAACAAGTTCTAGCTTAAAAAAGCAT	1	2	6	AD1	1.0	.
chr1	233782023	233782046	chr1:233782023-233782046	0	AGAAATGCTTCATTAGGCAATTTT	1	2	4	AA2	1.0	.
chr1	233783523	233783545	chr1:233783523-233783545	0	GAGCTTCTTCCTTGGCCTAGTTT	1	2	3	AD2	-	.
chr1	233786125	233786151	chr1:233786125-233786151	0	GAACAAACTCGATGGCAAGACTTTTTC	1	2	7	AA2	-	.
chr1	233787669	233787688	chr1:233787669-233787688	0	AGACTAGCCTGGGCAACATA	2	3	0	ACD2	-	.
chr1	233787943	233787966	chr1:233787943-233787966	0	GAGCTAGTCAGTTCAAACATTTTT	1	2	4	AC2	-	.
chr1	233788984	233789015	chr1:233788984-233789015	0	GAAATAGCTTATGAAAGACTGTAGGAATGCCT	1	2	12	AA2	-	dELS
chr1	233791372	233791395	chr1:233791372-233791395	0	GGACATGCTTTAAATGGCCAGTTA	1	3	4	BCC2	1.0	CTCF-only,CTCF-bound
chr1	233794541	233794571	chr1:233794541-233794571	0	AAACAAATTTACAAGAAAAAAAAACAACCTC	1	2	11	AA2	-	.
chr1	233796638	233796667	chr1:233796638-233796667	0	CAGCTTGCTTTTCTGTCTTAAGGAATGTTA	1	3	10	ACC2	-	.
chr1	233797452	233797483	chr1:233797452-233797483	0	GGGCAAGCCTGCTATGTGTTCAGGTGTAGCTT	1	2	12	AD1	-	.
chr1	233797755	233797782	chr1:233797755-233797782	0	AAGCTGGTTTAGGGTTCCAGACTCGTTC	1	2	8	BB2	1.0	.
chr1	233798071	233798092	chr1:233798071-233798092	0	GGGTATGTTCCAAGGCTTGGTT	1	2	2	AD3	1.0	.
chr1	233798433	233798461	chr1:233798433-233798461	0	AGACTTGTCTTTGTATCATGAACTTCCCT	1	1	9	A1	-	.
chr1	233802446	233802467	chr1:233802446-233802467	0	AAAGATGCTCACAGACTTGTTT	2	1	2	A1	2.0	.
chr1	233805864	233805892	chr1:233805864-233805892	0	GGACATATCTTACAAAACTAAACATACCC	1	2	9	AA2	-	.
chr1	233806164	233806191	chr1:233806164-233806191	0	AAAGAAGCCCATCTGAAAAGGCTTGTAT	1	2	8	AD3	1.0	.
chr1	233807194	233807215	chr1:233807194-233807215	0	GAGCATGCTAATAGACAATCCT	1	2	2	AC2	-	.
chr1	233808940	233808970	chr1:233808940-233808970	0	GGAATTGCTTGAGGTCTCTAAATGCATGTCT	1	2	11	AD2	2.0	.
chr1	233809261	233809288	chr1:233809261-233809288	0	GAAATAGTTCAGGGAGTAGGGTTAGTCC	1	2	8	AA2	-	.
chr1	233810114	233810145	chr1:233810114-233810145	0	GGGCACGCTGTGGAAGGTTCCAGGACATGCTG	1	3	12	BCC2	1.0	.
chr1	233810821	233810841	chr1:233810821-233810841	0	AAGTTTGCCTTCAGCATGCTG	2	3	1	ACC1	-	.
chr1	233811379	233811408	chr1:233811379-233811408	0	AAACATGCCATTCTGAATTCAGAGTAGTTT	1	2	10	AC2	-	.
chr1	233812208	233812229	chr1:233812208-233812229	0	AAAAATGCTCACAAGCTTTTCT	1	2	2	AA2	-	.
chr1	233814217	233814249	chr1:233814217-233814249	0	AAACTTTTTTCAAAGATTAAAAAAAGCTACTTT	1	2	13	AA2	1.0	.
chr1	233816971	233816994	chr1:233816971-233816994	0	AAGCTACTTTTTTGGAACAAGTAT	1	2	4	AD2	1.0	.
chr1	233818801	233818829	chr1:233818801-233818829	0	AGACTTTCCTCTTCAACCAAAACAATTTT	1	2	9	AA2	1.0	.
chr1	233820937	233820964	chr1:233820937-233820964	0	GAGCAAGTGTGCCTGGCTGAGCATCTTT	1	2	8	AD2	1.0	.
chr1	233823476	233823504	chr1:233823476-233823504	0	AAACTCCTCCGAGCTAAAGGAGCATGTTC	2	2	9	AB1	-	.
chr1	233827521	233827552	chr1:233827521-233827552	0	AAACAAATTTACAAGAAAAAACAAACAACCCC	1	2	12	AA2	-	.
chr1	233835231	233835257	chr1:233835231-233835257	0	AAGCATGCCAAATAATAAAACTATTCC	1	2	7	AC2	-	.
chr1	233835836	233835855	chr1:233835836-233835855	0	CAACTAGTCTAAGAATGTTT	3	2	0	AC2	1.0	.
chr1	233843230	233843260	chr1:233843230-233843260	0	AAACTAGCCGTGTTAAGTGAGGGCCAAGTTC	1	2	11	CD	1.0	.
chr1	233843534	233843564	chr1:233843534-233843564	0	CAACATGCCTAACTAATGTTTAAAATTGTTT	1	2	11	AC2	1.0	.
chr1	233843967	233843998	chr1:233843967-233843998	0	AGCCATGCCCAGAGAAGTAGGTAAATATGCCC	1	2	12	AD2	2.0	.
chr1	233850607	233850630	chr1:233850607-233850630	0	GAAATTGTCCTGGAAATCTTGTCC	1	2	4	AD2	-	.
chr1	233853834	233853863	chr1:233853834-233853863	0	AAGATTGTTGGTGGCAGGGGGGACATGCCT	1	2	10	AC1	-	.
chr1	233853928	233853950	chr1:233853928-233853950	0	AGACAAGCCTGGGAAACATGGCA	1	2	3	CD	-	.
chr1	233856198	233856226	chr1:233856198-233856226	0	GAGCAAGTCCACTTATATGCGGATTGTTT	1	2	9	AC1	1.0	.
chr1	233861216	233861242	chr1:233861216-233861242	0	GAACTCGTCCACTACTGAAATTTGCTT	1	2	7	AB2	1.0	.
chr1	233862082	233862104	chr1:233862082-233862104	0	AAGCTAGCTCCAGGAGCATATTT	2	1	3	A1	-	.
chr1	233869400	233869423	chr1:233869400-233869423	0	CAACATGTTCCAAGAAAGTAGTTT	1	2	4	AC2	1.0	.
chr1	233870131	233870160	chr1:233870131-233870160	0	CAACTTGTTCCGAGGAGGAGGGAGTAGCTA	1	3	10	ACC2	-	.
chr1	233873512	233873534	chr1:233873512-233873534	0	AAAGATGCCCATTAGAGAAGTCT	1	2	3	AA2	-	.
chr1	233881888	233881919	chr1:233881888-233881919	0	GGGCTTTCTCTTGCAGAACTTAGAACTATTCC	1	2	12	AA2	1.0	.
chr1	233883559	233883589	chr1:233883559-233883589	0	GAACATGCTGCTGGAAACACAGGAAAAGCCT	1	2	11	AC2	1.0	dELS
chr1	233890852	233890883	chr1:233890852-233890883	0	GGAAAAGTTTGGAAATTTCTAGAGACTTGTTG	1	2	12	AC2	-	.
chr1	233891263	233891285	chr1:233891263-233891285	0	GAAAATGTCTCCAGGGCATGTCA	1	2	3	AC2	-	.
chr1	233895654	233895677	chr1:233895654-233895677	0	AGAGAAGCTCTTTGAAAAATGCTT	1	2	4	AA2	-	.
chr1	233898066	233898086	chr1:233898066-233898086	0	GTAGTAGTTCAAGACTAGCTT	1	2	1	AD4	-	dELS
chr1	233906450	233906472	chr1:233906450-233906472	0	GGACTAATTTGGTGGACATTTCT	1	2	3	AA2	1.0	.
chr1	233906636	233906657	chr1:233906636-233906657	0	AGACTAGATTAATAGCTTGTTG	1	3	2	CCD2	1.0	.
chr1	233913488	233913517	chr1:233913488-233913517	0	TAGAAAGCTCTCTAGGGGCAGGGCTTGTTA	1	3	10	ACC1	-	.
chr1	233915533	233915564	chr1:233915533-233915564	0	GAGCAAATTCTTGTTTTTTTTTAAAAAAGTCC	1	2	12	AA2	3.0	.
chr1	233915785	233915805	chr1:233915785-233915805	0	GAGCTTGTTCAGAGGAACTCC	1	2	1	AA1	1.0	.
chr1	233917576	233917596	chr1:233917576-233917596	0	AAGCTAGCCTGAGACATTTTT	2	1	1	A1	1.0	.
chr1	233919418	233919449	chr1:233919418-233919449	0	AAACATGCTTGTCTCAGGCTCCAGAATTCTTT	2	2	12	AA1	1.0	.
chr1	233920451	233920470	chr1:233920451-233920470	0	AAGCATGTTTGCAGTTGTCT	3	2	0	AD1	-	.
chr1	233922214	233922245	chr1:233922214-233922245	0	CCACCTGTCTTCCACAATGGTTGAACTAGTTT	1	3	12	BCD1	-	.
chr1	233923091	233923119	chr1:233923091-233923119	0	AGGTTTGTTCTTTTGGCTTAGAATTGTCT	1	2	9	AA2	1.0	.
chr1	233933650	233933672	chr1:233933650-233933672	0	AGACTAGCCTGTCCAACATGGCA	1	3	3	CCD1	-	.
chr1	233934051	233934073	chr1:233934051-233934073	0	AAACATGATTGCATAACTTGCTC	1	2	3	CD	-	.
chr1	233937579	233937610	chr1:233937579-233937610	0	GGAGTTGTTTGATGTTTTGGAAGGGCAAATTT	1	2	12	AA2	1.0	.
chr1	233938275	233938295	chr1:233938275-233938295	0	AAGCTAGTTTTCAATTTGTCC	1	2	1	AC1	-	.
chr1	233939789	233939814	chr1:233939789-233939814	0	AAGCTTTCCTGGGACTGAACATGTCC	1	1	6	A2	-	.
chr1	233941141	233941164	chr1:233941141-233941164	0	TGCCGAGTCTCTGTGAGCATGCCT	1	3	4	BCD1	-	dELS
chr1	233947152	233947175	chr1:233947152-233947175	0	ATTCAAGTTTTTAAAAGCTAGTTT	1	2	4	DD4	-	.
chr1	233947639	233947663	chr1:233947639-233947663	0	AGGCGTTTCTATGATAGACTTGCTT	1	2	5	AB1	-	.
chr1	233948076	233948100	chr1:233948076-233948100	0	AGGCATTTCTATGATAGACTTGCTT	1	1	5	A2	-	.
chr1	233948851	233948875	chr1:233948851-233948875	0	AGGCGTTTCTATGATAGACTTGCTT	1	2	5	AB1	-	.
chr1	233948886	233948910	chr1:233948886-233948910	0	AAACAAGCCTGGCACAAGCATTTTC	2	1	5	A1	-	.
chr1	233949098	233949123	chr1:233949098-233949123	0	GATCATGCCCATGGGAGAACAAGCCC	2	1	6	D1	2.0	.
chr1	233949669	233949701	chr1:233949669-233949701	0	GGGCTTGTCATGTTAGGATCGCTGGGCAGGTTA	1	3	13	BCC1	2.0	.
chr1	233952685	233952716	chr1:233952685-233952716	0	GGATATGCCTGTCAACTTTGAGAACCATGCTT	1	2	12	AD2	-	.
chr1	233955303	233955333	chr1:233955303-233955333	0	AGAGTAGTTCAGCAATAAAATGGACTTCCTT	1	2	11	AA2	3.0	.
chr1	233955796	233955818	chr1:233955796-233955818	0	GGTCTTGTCTCCCAGGCTGGTCT	1	2	3	BD3	-	CTCF-only,CTCF-bound
chr1	233956084	233956106	chr1:233956084-233956106	0	CACCATGTTGGCCAGGCTAGTCT	1	3	3	CCD1	-	.
chr1	233957181	233957212	chr1:233957181-233957212	0	AGTCTAGTTTCCAGAGTGGGAGGAGATTGTTT	1	2	12	AD2	-	.
chr1	233960784	233960816	chr1:233960784-233960816	0	AGGCATGTCTGAAATGGGGTACCTAACAAGCTG	1	2	13	CC	1.0	.
chr1	233960967	233960996	chr1:233960967-233960996	0	AAACAACCTCATGGAGATGAGTGCATGCTT	1	2	10	AD2	-	.
chr1	233961310	233961332	chr1:233961310-233961332	0	GGGCTTGTTAGAAAGGCAAGATC	1	2	3	CD	-	.
chr1	233961652	233961674	chr1:233961652-233961674	0	CACCATGTTGGCCAGGCTAGTCT	1	3	3	CCD1	-	.
chr1	233966533	233966557	chr1:233966533-233966557	0	GGGAAAGCCCAATCAGAACTAATCT	1	2	5	AA2	-	.
chr1	233967239	233967268	chr1:233967239-233967268	0	ATGCAAGCCCCCCCCACCCCAAACATGTGT	1	2	10	DD3	-	.
chr1	233967551	233967574	chr1:233967551-233967574	0	AACCATGTTTTACTGATCATGTTT	1	2	4	DD2	-	.
chr1	233973897	233973929	chr1:233973897-233973929	0	TAGCTAGTCAGAAGTCTGATTACAGACTTGGCT	1	3	13	CCD1	-	.
chr1	233977089	233977111	chr1:233977089-233977111	0	GCGCATGCCCTTCAGGTTAGCTC	1	2	3	AD2	1.0	.
chr1	233980480	233980512	chr1:233980480-233980512	0	GGACTTTCTGACTCCCCCGTGTTGAGCATGCTC	1	2	13	AC1	1.0	.
chr1	233980853	233980877	chr1:233980853-233980877	0	TGACAAGCATTGTCTTAGCATGTTT	1	3	5	CCD2	-	.
chr1	233984042	233984062	chr1:233984042-233984062	0	GGCCTTGTTCAGGATATGTTT	1	2	1	AD2	-	.
chr1	233984924	233984955	chr1:233984924-233984955	0	CAAGTTGCTTATTTATTTCTCAGGACTAGCTA	1	3	12	ACC1	1.0	.
chr1	233987479	233987499	chr1:233987479-233987499	0	GGAGAAGTCTGAAGCTTTTTT	1	2	1	AA2	-	.
chr1	233989231	233989250	chr1:233989231-233989250	0	TAGCTTGATCTGGCTAGTTT	2	3	0	CCD2	-	dELS
chr1	233993383	233993413	chr1:233993383-233993413	0	TAACTTCCTTAACCTCGTGAGAAACTTGCTT	1	2	11	AC1	-	.
chr1	233993678	233993702	chr1:233993678-233993702	0	GAGCTGGCCTTTTGAAGTCTAGTTC	1	2	5	BD2	-	.
chr1	233995626	233995646	chr1:233995626-233995646	0	AGGCTTTTCTTGGACAAGTCT	1	1	1	A2	1.0	.
chr1	233996833	233996855	chr1:233996833-233996855	0	CGACTTGGTTCAGAGGCTTGCTG	1	3	3	CCD2	2.0	.
chr1	234004599	234004627	chr1:234004599-234004627	0	AAACTAATTTTGAAAAGAAAAACTTGTAC	1	2	9	AD2	-	.
chr1	234005927	234005949	chr1:234005927-234005949	0	GGGCAAATTTTTGAACCATGCTT	1	2	3	AD2	-	.
chr1	234010456	234010485	chr1:234010456-234010485	0	AAACAAATTACAAATGACAGTAACAAGTCC	1	3	10	ACC2	-	.
chr1	234011584	234011603	chr1:234011584-234011603	0	AAGACAGTTTAGACATGCCA	3	3	0	ABC1	-	.
chr1	234012585	234012610	chr1:234012585-234012610	0	AAACATTTTGTTAACAAGGCATGTCC	1	2	6	AC1	1.0	.
chr1	234016032	234016053	chr1:234016032-234016053	0	AGATATGTTTTAAAAAATGTTC	1	2	2	AA2	1.0	.
chr1	234018117	234018138	chr1:234018117-234018138	0	AGGCAACTCTCTGCACATGTCC	1	2	2	AD2	-	.
chr1	234019217	234019238	chr1:234019217-234019238	0	TCACATGTCAGGAAGCATGTCT	2	3	2	CCD1	-	.
chr1	234020813	234020844	chr1:234020813-234020844	0	GAGAATTTTCTCCAGTGTTCCTAGGCTTGTCC	2	2	12	AA1	-	.
chr1	234022005	234022027	chr1:234022005-234022027	0	GGGCATTTCTGAAAAGCAAGTCC	1	1	3	A2	1.0	.
chr1	234022747	234022776	chr1:234022747-234022776	0	AGGCATATTTCTACTGTATACAGCATGTTC	1	2	10	AC2	2.0	.
chr1	234025393	234025423	chr1:234025393-234025423	0	AAACTGCTTCTCACAGTGACTGAACTAGTTT	1	2	11	AB1	-	.
chr1	234027160	234027181	chr1:234027160-234027181	0	TAACCAGTCAATAGGCAAGTTT	1	3	2	BCC1	-	.
chr1	234028909	234028930	chr1:234028909-234028930	0	GGAAATGTTTAGAAGCAAGCAC	1	2	2	AD3	-	.
chr1	234033162	234033181	chr1:234033162-234033181	0	AGAATTGTCTATACATGTCC	3	2	0	AD2	1.0	.
chr1	234033799	234033827	chr1:234033799-234033827	0	GAAATTGTTCTTTTTGCTTAGTCTTGCTT	1	2	9	AD2	-	.
chr1	234034719	234034741	chr1:234034719-234034741	0	TGCCATGTTGGCCAGGCTAGTCT	1	3	3	CCD1	1.0	.
chr1	234036265	234036284	chr1:234036265-234036284	0	GATATTGCCCAGACTTGCCT	3	2	0	AD4	-	.
chr1	234036936	234036960	chr1:234036936-234036960	0	AAACTTGTATTAATCAAACATCTCT	1	2	5	AD2	-	.
chr1	234037657	234037682	chr1:234037657-234037682	0	GAGCATGCTGTTTTAGAAGGATGCTC	1	2	6	AC2	1.0	.
chr1	234040854	234040873	chr1:234040854-234040873	2	AAACATGTCTGGGCCTGCCA	3	2	0	BC1	1.0	dELS
chr1	234042094	234042122	chr1:234042094-234042122	0	TGGCTTTCTCCTCCGAAGTCAACTTGCCT	1	3	9	ACC2	-	.
chr1	234044122	234044151	chr1:234044122-234044151	0	GGAATAGTTCTCTTGGGAATGGATTAGTTT	1	2	10	AA2	-	.
chr1	234044466	234044494	chr1:234044466-234044494	0	AAAATTGTCCTGTTGAAAGAAATATGTTC	1	2	9	AA2	-	.
chr1	234045565	234045586	chr1:234045565-234045586	0	AGTCTAGCTCTAGAACTTGCAC	1	2	2	DD3	1.0	.
chr1	234046180	234046208	chr1:234046180-234046208	0	GAGCATATTTGGCTTTTAAGAGCATGTTA	1	2	9	AC2	-	.
chr1	234047601	234047633	chr1:234047601-234047633	0	CAGCTTGTCAGCTGAAGATCTTGGGACTTGTCA	1	3	13	CCC	-	.
chr1	234048459	234048484	chr1:234048459-234048484	0	AGAGCTGTTTGGTTGTGAACATGCTT	1	2	6	AB4	-	.
chr1	234048964	234048987	chr1:234048964-234048987	0	AAACTTGTCTTGTTTGACAGGTTC	1	2	4	BC1	-	.
chr1	234050479	234050511	chr1:234050479-234050511	0	GGGGTTGTTTGATTTTTTCCTATAAATTTGTTT	1	2	13	AA2	2.0	.
chr1	234051081	234051109	chr1:234051081-234051109	0	AGGTTTGTTCTTTTGGCTTAGGATTGTCT	1	2	9	AA2	-	.
chr1	234054582	234054610	chr1:234054582-234054610	0	GAACATTCTCCTTTAGTTCAGAGAAGTTT	1	2	9	AA2	1.0	.
chr1	234060147	234060178	chr1:234060147-234060178	0	GGCCTAGCTTGTGGTCTGTCCTGGAGATGTTT	1	2	12	AD2	-	.
chr1	234063503	234063534	chr1:234063503-234063534	0	GGAGTTCCTTCAGACCTCCAATAAGCTTGTTT	1	2	12	AA1	-	.
chr1	234066976	234067006	chr1:234066976-234067006	0	AAGCTAGTCACTTAAAGGATCAAACATTTTT	1	2	11	AC2	-	.
chr1	234067510	234067532	chr1:234067510-234067532	0	GGGCTTGATCAGCTGACTTGCTT	1	2	3	CD	-	.
chr1	234071358	234071380	chr1:234071358-234071380	0	AACCATTTTCAGAAAGCTTGTTC	2	2	3	AD1	-	.
chr1	234073806	234073838	chr1:234073806-234073838	0	GAAAAAGTCCCAAGTTTGATGTCGTACTTGCTT	1	2	13	AD2	2.0	.
chr1	234075422	234075445	chr1:234075422-234075445	0	GAGCATTTGCAAAGAAACATGTCT	2	2	4	AD1	-	.
chr1	234076269	234076298	chr1:234076269-234076298	0	AGGATAGTTTGGAACCCAGAAAGCATATTT	1	2	10	AA2	1.0	.
chr1	234078038	234078065	chr1:234078038-234078065	0	GAAGATGTCCTCCAACTAAGGCCAGTCC	1	2	8	AB2	-	.
chr1	234078374	234078395	chr1:234078374-234078395	0	CAGCTGGCTTCTGGGCATGTTA	1	3	2	BCC2	1.0	.
chr1	234081342	234081371	chr1:234081342-234081371	0	GAGCTAGTTCTAATAGTACTAGAGAATCTC	1	2	10	AA1	2.0	.
chr1	234083658	234083679	chr1:234083658-234083679	0	GGACTACTTCCTAGAAATGTCT	1	2	2	AA2	1.0	.
chr1	234084271	234084294	chr1:234084271-234084294	0	GGGCAAGTTATTTACAAATAGTTT	1	3	4	ACC2	-	.
chr1	234086444	234086476	chr1:234086444-234086476	0	GAACATGTCTGTATTTTAAAAGAAAACTATATT	1	2	13	AD4	2.0	.
chr1	234087520	234087541	chr1:234087520-234087541	0	AACCAAGCTAGTGAACAAGCCA	1	3	2	CCD1	2.0	.
chr1	234091933	234091956	chr1:234091933-234091956	0	GAGCTTGCCCCACTGGGCTTTCTT	1	1	4	A1	1.0	dELS
chr1	234091967	234091999	chr1:234091967-234091999	0	AAGCAAGCTTCTTGTCCCATGAAGGCCAAGCAC	1	2	13	DD1	-	dELS
chr1	234092724	234092744	chr1:234092724-234092744	0	GGGCATGGTTGGTGCATGCCT	2	2	1	DD2	1.0	.
chr1	234093785	234093817	chr1:234093785-234093817	0	AAATATGCTGTGGACAGAAACAAAGACAAGTTA	1	3	13	ACC1	2.0	.
chr1	234097031	234097054	chr1:234097031-234097054	0	GAGCATGCGCCACCAGGCATGGCT	1	2	4	DD2	1.0	.
chr1	234101002	234101032	chr1:234101002-234101032	0	GGGCTTTTTCCAGTCCCTGGAACACAAGCCC	1	2	11	AD2	-	.
chr1	234101494	234101515	chr1:234101494-234101515	0	TGGGAAGTTAATAAACATGTTT	2	3	2	ACC1	-	.
chr1	234101904	234101925	chr1:234101904-234101925	0	AAAATAGGCCACAGGCATGTTC	2	2	2	AD1	-	.
chr1	234106022	234106051	chr1:234106022-234106051	0	AGACATGCCCTGTGAGTGTGAGACAAGCCT	2	0	10	0	1.0	.
chr1	234106108	234106130	chr1:234106108-234106130	0	GGACATACTCCCGAAATTTGTTT	1	2	3	AA2	-	.
chr1	234107201	234107224	chr1:234107201-234107224	0	GAGCTACCCACCCTGGGCTTGTTC	1	2	4	AC1	1.0	.
chr1	234107868	234107896	chr1:234107868-234107896	0	AAACATGGTTAGACTGACTGAGCAACTCC	1	2	9	AD2	1.0	dELS
chr1	234107931	234107956	chr1:234107931-234107956	0	TGACTTGCTTACTTGGGCACTAGCCT	1	2	6	CD	-	dELS
chr1	234111249	234111280	chr1:234111249-234111280	0	GGACTTGTTTGACTTTGCTGGTGAAAAGGCCC	1	2	12	AB1	-	.
chr1	234111932	234111954	chr1:234111932-234111954	0	AGACAAGCGCCTGAGAATAGCTC	1	2	3	AD2	1.0	.
chr1	234112140	234112167	chr1:234112140-234112167	0	AGACTAGCCTGGGCAGTGAGACTTCGTC	1	2	8	AD4	1.0	.
chr1	234113355	234113375	chr1:234113355-234113375	0	AAGTAAGCTCTGAACATACTC	1	2	1	AA2	-	.
chr1	234123327	234123346	chr1:234123327-234123346	0	AAATTTGTTTAAGCATTTTT	1	2	0	AA2	-	.
chr1	234128224	234128244	chr1:234128224-234128244	0	TAGTGTGTCTGGGGCATGTTT	2	3	1	ABC1	1.0	.
chr1	234129111	234129135	chr1:234129111-234129135	0	AGGCAAGCTAGAAGAAGGCAAGTAG	1	3	5	CCD1	-	.
chr1	234132078	234132108	chr1:234132078-234132108	0	GAACATCTCTTAATAGCAAATGAACTTACTT	1	2	11	AA2	2.0	.
chr1	234132473	234132501	chr1:234132473-234132501	0	GGACTTCCTACTAGTGCATAAGCATGCTC	1	2	9	AC1	1.0	.
chr1	234133038	234133065	chr1:234133038-234133065	0	TAACTTGTCTAGGATCCAAAACTAGTAA	1	3	8	CCD1	-	.
chr1	234134917	234134939	chr1:234134917-234134939	0	TAGCTTGTTGGCCAGGCTGGTCT	1	3	3	BCC1	-	.
chr1	234135578	234135609	chr1:234135578-234135609	0	AGGGAAGTCCAGAGGAAACCAGGTGCAAGTTT	1	2	12	AD2	2.0	.
chr1	234135880	234135901	chr1:234135880-234135901	0	AACCAAACTTGCAAGCAAGCCT	1	2	2	AD1	-	.
chr1	234137330	234137352	chr1:234137330-234137352	0	GGGCAAGCCTGAGAGGCAAAGTG	1	3	3	ACD2	-	.
chr1	234137458	234137486	chr1:234137458-234137486	0	GAGCTTGTGTTGGGGGCAGAAGCCAGTCT	1	2	9	BD2	-	.
chr1	234140992	234141023	chr1:234140992-234141023	0	GGACTAGATTACATTTATCATTAGGCATTTTC	1	2	12	AD2	-	.
chr1	234141506	234141534	chr1:234141506-234141534	0	AAACATGTCCACCACCTCCAAAAATTTCC	2	2	9	AA1	1.0	.
chr1	234146323	234146342	chr1:234146323-234146342	0	TAGCATGTTCTGACATCCCT	4	3	0	ACC1	2.0	.
chr1	234149725	234149755	chr1:234149725-234149755	0	GGCCAAATCCTGTGGAATCAGGAGCATGCTT	2	2	11	AD1	-	dELS
chr1	234149794	234149822	chr1:234149794-234149822	0	AAGTCAGTTCAATAGAGAGAAACATGCCA	1	3	9	ABC1	-	.
chr1	234150812	234150833	chr1:234150812-234150833	0	CAGCAAGCCACAGGGCCTGCCT	1	3	2	BCC2	1.0	.
chr1	234151275	234151298	chr1:234151275-234151298	0	GAGGAAGCTCAGTGGAGCTAGCAT	1	2	4	AD3	-	.
chr1	234157874	234157895	chr1:234157874-234157895	0	AGGCATGTTGTTTGACTTTTTT	2	3	2	ACC1	1.0	.
chr1	234158620	234158645	chr1:234158620-234158645	0	AAGGAAGCTTTGTTATAAACATTCTT	1	2	6	AA2	-	.
chr1	234159154	234159178	chr1:234159154-234159178	0	CAACATGTTTAAGATGAACATTTAC	1	3	5	ACD2	1.0	.
chr1	234160003	234160031	chr1:234160003-234160031	0	GGACATTTTTCATGCACTCAAACCTGCCT	1	2	9	AB2	2.0	.
chr1	234164667	234164693	chr1:234164667-234164693	0	CAGCTAGCAGGAATGAAGAACAAGTCC	1	3	7	CCD2	-	dELS
chr1	234167470	234167490	chr1:234167470-234167490	0	AGGCTATCCCATGACAAGTCA	1	3	1	ACC2	-	.
chr1	234171185	234171214	chr1:234171185-234171214	0	GGGCAAGGTAACCTGAGTTGCAGCTAGCTC	1	3	10	CCD2	-	dELS,CTCF-bound
chr1	234173394	234173422	chr1:234173394-234173422	0	TGGCTTACCCAGAATCACAGAGCTAGTTA	1	3	9	ACC2	1.0	.
chr1	234174757	234174777	chr1:234174757-234174777	0	GGGCAATCTTGGAAAATGTTT	1	2	1	AA2	1.0	.
chr1	234176855	234176884	chr1:234176855-234176884	0	AACCATGTTCCAGAAGCTCTGAGCAAGGTC	1	2	10	DD3	1.0	.
chr1	234179331	234179362	chr1:234179331-234179362	0	AAACAAATCTGAATACTTGGGAGAGCAGGTTT	1	2	12	AB2	-	.
chr1	234180023	234180042	chr1:234180023-234180042	0	AGAATTGTTTGGGCTTGATT	2	2	0	AD3	-	.
chr1	234181185	234181210	chr1:234181185-234181210	0	AAATTAGCCAACATGGTGGCATGTTC	1	3	6	ACC1	-	.
chr1	234182235	234182258	chr1:234182235-234182258	0	GAGCAAGCTTCTAAAAGTTAGATC	1	2	4	AD1	1.0	.
chr1	234186219	234186240	chr1:234186219-234186240	1	TGACTTGCTTCAAAGCATTGCT	1	3	2	ACD2	1.0	dELS
chr1	234188569	234188588	chr1:234188569-234188588	1	AGACATGCCTAGCCGTGCCC	3	2	0	BD1	2.0	dELS,CTCF-bound
chr1	234193135	234193163	chr1:234193135-234193163	0	AAGCAAGACTAAGCAAAAAGAGCAAATCT	1	2	9	AD2	1.0	.
chr1	234195366	234195391	chr1:234195366-234195391	0	AAACTTGACTTTATTCAGGCTTATTT	1	2	6	AD2	1.0	.
chr1	234195894	234195924	chr1:234195894-234195924	0	TCTCTTGTCTGCCACCATGTAAGACATGCCT	1	3	11	CDD2	2.0	.
chr1	234200750	234200778	chr1:234200750-234200778	0	AGAAATGTCTCTGAAATGCAGGCAGGTCC	2	2	9	AB3	1.0	.
chr1	234201345	234201372	chr1:234201345-234201372	0	TGACATATTTGATAGCTTCAACTAGCTC	1	3	8	ACC2	-	.
chr1	234203771	234203793	chr1:234203771-234203793	0	AAGCTTCTCTGTCAGAGAAGTCT	1	2	3	AA2	-	.
chr1	234204166	234204186	chr1:234204166-234204186	0	GAACATCTTTGAAGCTTATCT	1	2	1	AA2	-	.
chr1	234206021	234206042	chr1:234206021-234206042	0	GGACTTGCTGGTGAGGATGTTA	1	3	2	ACC2	1.0	.
chr1	234206540	234206571	chr1:234206540-234206571	0	AGACGTGCCCACCTTGACCCCTGGAAAAGTCC	1	2	12	AB2	-	.
chr1	234206711	234206730	chr1:234206711-234206730	0	AAGCAAGCCAGAACATGATG	4	3	0	CCD1	-	.
chr1	234207801	234207820	chr1:234207801-234207820	0	AGACAAGCCTGGGCAACATA	2	3	0	ACD2	2.0	.
chr1	234210171	234210202	chr1:234210171-234210202	0	TGACTTGCTCCTCCTTGCCTTCCAGCATGATT	1	3	12	CCD1	-	.
chr1	234210443	234210463	chr1:234210443-234210463	0	GAACTTCCTAGAGACTTGTTG	1	3	1	ACC2	-	.
chr1	234212222	234212244	chr1:234212222-234212244	0	CAACTTGTCATTGTGACTTGCCT	1	3	3	CCC	1.0	.
chr1	234215442	234215471	chr1:234215442-234215471	0	TGACTAACTCCCTCTGCCAGGAGCAAGCCA	1	3	10	ACC2	-	pELS
chr1	234216459	234216479	chr1:234216459-234216479	0	GGCCAAGCCTGGAGGTTGCCT	1	2	1	AD2	2.0	pELS,CTCF-bound
chr1	234216603	234216625	chr1:234216603-234216625	0	GGGCTTGGCTTTGGAACTAGCAT	1	2	3	DD2	3.0	pELS,CTCF-bound
chr1	234216817	234216844	chr1:234216817-234216844	0	GAGGTAGCTGAAAATGCCTGGCAAGCCC	1	3	8	ACC1	1.0	.
chr1	234220500	234220532	chr1:234220500-234220532	0	TGGGTTGCCTCATTTAGTCCTCACAACATGCCT	1	3	13	ACC1	-	.
chr1	234221312	234221331	chr1:234221312-234221331	0	GGGCAGGTCTGAGGTTGCCC	1	2	0	AB2	-	.
chr1	234222095	234222122	chr1:234222095-234222122	0	AGACTAGCTACATGAGTACAACTTGCTC	1	2	8	CC	-	.
chr1	234222377	234222396	chr1:234222377-234222396	0	AAGCAAGTTTAGTCCTGCCT	2	2	0	BD1	-	DNase-H3K4me3,CTCF-bound
chr1	234225277	234225299	chr1:234225277-234225299	0	TGGATTGTTTGGAAGACAAGTTA	1	3	3	ACC1	-	.
chr1	234225591	234225616	chr1:234225591-234225616	0	AAGCAAGCTCCATGAGGGAAAAGTTC	1	1	6	A2	-	.
chr1	234226048	234226076	chr1:234226048-234226076	0	GAACTCGTTTCGGCATGATAGAAATGTTC	1	2	9	AB2	1.0	.
chr1	234228129	234228153	chr1:234228129-234228153	0	TGGCATGTCTAACCAAAGCAAGATG	1	3	5	CCD1	-	.
chr1	234232145	234232171	chr1:234232145-234232171	0	GGAGATGTTCGCTGCAGAGACTTCCTT	1	2	7	AA2	1.0	.
chr1	234233169	234233201	chr1:234233169-234233201	0	AAGATTGTCCCAAAGGCAAGAGTAAAATAGTCC	1	2	13	AA2	1.0	.
chr1	234234888	234234919	chr1:234234888-234234919	0	TAACATGCTGTGTAAACGCGAGGAACAAGTAC	1	3	12	CCD1	1.0	.
chr1	234235567	234235586	chr1:234235567-234235586	0	GGGCATTTTCAGTCTTGTCC	3	2	0	AD2	-	dELS
chr1	234237903	234237922	chr1:234237903-234237922	0	CATGTTGCCCAGGCTAGTCT	2	3	0	ACD1	-	dELS
chr1	234238697	234238717	chr1:234238697-234238717	0	AGACAAGTTCAGAATATTCTT	2	2	1	AA1	1.0	.
chr1	234242449	234242469	chr1:234242449-234242469	0	GAACTTGTTCTCGGAAAGCTC	1	2	1	AC1	-	.
chr1	234244422	234244452	chr1:234244422-234244452	0	TATCATGTTCACAATCAGAGTAGACTTGCTA	1	3	11	CCD1	-	.
chr1	234254162	234254183	chr1:234254162-234254183	0	TGGCTTGTCTGTGGGCTGGTTC	1	2	2	BC2	2.0	.
chr1	234256473	234256493	chr1:234256473-234256493	0	GGGCTTGCCAGAAACCAGCCC	1	2	1	BC2	-	.
chr1	234258142	234258163	chr1:234258142-234258163	0	AGGCTATCTTCAAGAATAGTTT	1	2	2	AA2	1.0	.
chr1	234260569	234260599	chr1:234260569-234260599	0	AGACTAGCCTAGGCTGAGGGGTAACATTCTG	1	3	11	ACC1	1.0	.
chr1	234262366	234262397	chr1:234262366-234262397	0	AAGCTTGTTTGATATGACTATAAGAAATACTT	2	2	12	AA1	1.0	.
chr1	234262836	234262860	chr1:234262836-234262860	0	CAGCTAGCTTTGGGAAAACAGGACT	1	3	5	BCD2	1.0	pELS
chr1	234262917	234262945	chr1:234262917-234262945	0	GGACTTGGCCTTGGAACAAGAGCAAGCTG	1	2	9	CD	-	pELS
chr1	234264812	234264838	chr1:234264812-234264838	0	TGAGTAGCCAGGACTACAGGCATGCTC	1	3	7	ACC1	-	.
chr1	234269396	234269428	chr1:234269396-234269428	0	AGGGATGCCCAGGATCAAATGCAGGGCTAATTT	1	2	13	AA2	-	.
chr1	234270803	234270828	chr1:234270803-234270828	0	ATGCCTGCCTGACGCAGGGCTTGTCA	1	3	6	BCD1	1.0	.
chr1	234271983	234272002	chr1:234271983-234272002	0	AGGCATGGTGGAGCATGCCT	4	2	0	CD	-	.
chr1	234272641	234272673	chr1:234272641-234272673	0	AAAGAAGCTTTATTGCTCTTTCTGAAGATGCTT	1	2	13	AA2	1.0	.
chr1	234272753	234272778	chr1:234272753-234272778	0	AGACTTGCTTTCCAAATGGCGTGCTG	1	3	6	BCC2	1.0	pELS
chr1	234273379	234273398	chr1:234273379-234273398	0	ACGCAAGCCCAGGCAACCCC	2	2	0	AD3	3.0	.
chr1	234285420	234285445	chr1:234285420-234285445	0	GAGCTTGTTTCCAGCTCAGCAGGTCT	1	2	6	BC1	1.0	.
chr1	234288427	234288458	chr1:234288427-234288458	0	TAACATTTTCTGAAATGCAGTCAGACTAGTCG	1	3	12	ACC2	1.0	.
chr1	234290700	234290719	chr1:234290700-234290719	0	AAACCAGCTCAAACTAGCTT	3	1	0	B1	1.0	.
chr1	234291308	234291331	chr1:234291308-234291331	0	GGGCTTGGCATTCCTAACAAGTTC	1	3	4	CCD2	-	.
chr1	234291615	234291647	chr1:234291615-234291647	0	AGGCAGGTCTCACTCTGTTGCCCAGGCTGGTCT	1	2	13	BB2	2.0	.
chr1	234295314	234295336	chr1:234295314-234295336	0	GGGGTAGCTCTGTGAGATAGCTC	1	2	3	AA2	-	.
chr1	234301251	234301270	chr1:234301251-234301270	0	AGACAAGATCGGGCGTGTTC	1	2	0	BD2	2.0	.
chr1	234302546	234302573	chr1:234302546-234302573	0	AGGCTTGTTTTTGTACAGGGGTATGTTA	1	2	8	AC1	-	dELS,CTCF-bound
chr1	234302579	234302598	chr1:234302579-234302598	0	GGAAAAGCTTAGACATGTTT	4	1	0	A1	1.0	dELS,CTCF-bound
chr1	234306357	234306379	chr1:234306357-234306379	0	CACCATGTTGGCCAGGCTTGTCT	1	3	3	CCD1	1.0	.
chr1	234308331	234308355	chr1:234308331-234308355	0	CAATGTGTTCTCTTAGAGCAAGCTT	1	3	5	ABC1	-	.
chr1	234309006	234309035	chr1:234309006-234309035	0	ATATTTGCTTAAAAAAAAAAAAACTTGCTA	1	3	10	ACD1	-	.
chr1	234309370	234309391	chr1:234309370-234309391	0	AAACCTGCCCATCGGCTTGCTT	1	2	2	BC2	-	.
chr1	234309964	234309983	chr1:234309964-234309983	0	AAGCTAGTCAAAGTTAGCTC	2	2	0	AC2	-	.
chr1	234313019	234313045	chr1:234313019-234313045	0	GGGCATGCCACCACACCCAGCTAATTT	1	3	7	ACC1	-	.
chr1	234313752	234313783	chr1:234313752-234313783	0	GGACTTGACTGGCCTTCCTAGAGAGTTTGTTT	1	2	12	AD2	1.0	.
chr1	234316233	234316265	chr1:234316233-234316265	0	GGGCTTCCCAGGGATTATCTACCAGGCTTGTCA	1	3	13	ACC2	-	.
chr1	234317043	234317063	chr1:234317043-234317063	0	GAACAAGTTCAGTGTTTGCTC	1	2	1	AD1	2.0	.
chr1	234321312	234321344	chr1:234321312-234321344	0	CAACATATCTGCTCTCTGAGCCTTAGCTTGCCT	1	3	13	ACC2	2.0	.
chr1	234322936	234322964	chr1:234322936-234322964	0	GGCCCTGCCCACTCTCCAGGGACATGCCC	2	2	9	BD4	1.0	.
chr1	234323348	234323379	chr1:234323348-234323379	0	CGGTAAGTTCTATGGTATTTATTGGCATGTCC	1	3	12	ACC1	-	.
chr1	234323531	234323557	chr1:234323531-234323557	0	TGACAAGCCAGCCATCAGGGCAAGTGT	1	3	7	CCD1	-	DNase-H3K4me3,CTCF-bound
chr1	234325260	234325292	chr1:234325260-234325292	0	GAGCTCCCCTACCCCATGTGTCCAGGCATGTCT	2	2	13	AB1	-	.
chr1	234329259	234329286	chr1:234329259-234329286	0	GGGTTTGTTTAAACTTCCAGGCCAGTCT	1	2	8	AB2	-	.
chr1	234332029	234332055	chr1:234332029-234332055	0	TAGCAACCCCTCCATCTTAACATGTCC	1	3	7	ACC2	-	.
chr1	234332654	234332684	chr1:234332654-234332684	0	ATACATGTTTCCTCCTTAATGAAACTTCCTC	1	2	11	AD3	1.0	dELS
chr1	234333906	234333928	chr1:234333906-234333928	0	GCGCAAGCCTTTAGGGCAAGTCT	1	1	3	D1	-	.
chr1	234335496	234335523	chr1:234335496-234335523	0	CGAGATGCTCACCAAGATTGACATGTTT	1	3	8	ACC1	1.0	.
chr1	234336235	234336262	chr1:234336235-234336262	0	GTGCAAGCCTACAACAGAACACATGCTC	1	2	8	DD2	1.0	.
chr1	234336510	234336530	chr1:234336510-234336530	0	AAACTAGTTGAACACAAGCTA	1	3	1	CCD2	-	.
chr1	234337590	234337621	chr1:234337590-234337621	0	GGACTTCTTCAGGTTGAAATGGAAACATGCTA	1	2	12	AC2	1.0	.
chr1	234339099	234339121	chr1:234339099-234339121	0	TAACATGCTTGTGAAACACTCTC	1	3	3	ABC2	1.0	.
chr1	234343540	234343559	chr1:234343540-234343559	0	GAGCATGGTCACACATGTCT	3	2	0	DD2	-	.
chr1	234343836	234343856	chr1:234343836-234343856	0	GAAGATGCTTTAGAATTGCTT	1	2	1	AA2	-	.
chr1	234348366	234348393	chr1:234348366-234348393	0	AAACGTGTCTAAGGGTCTTAGCAAGTTA	1	3	8	BCC1	1.0	.
chr1	234352473	234352500	chr1:234352473-234352500	0	TGACAAGTTAGATGAAATAGACAAATTC	1	3	8	ACC1	-	.
chr1	234356353	234356373	chr1:234356353-234356373	0	AAGCATGTCCTGAACCAGACC	2	2	1	BD1	-	.
chr1	234357055	234357076	chr1:234357055-234357076	2	GGACATGTCCAGCAGCTGGTCC	1	2	2	BC1	4.0	PLS,CTCF-bound
chr1	234358146	234358168	chr1:234358146-234358168	0	AAACAAGATATTTAAGCATGTTA	1	3	3	CCD2	-	.
chr1	234358323	234358351	chr1:234358323-234358351	0	GAGCTTCTTCTTGTTCCCAGATCTTGCCC	1	2	9	AD2	-	.
chr1	234361993	234362012	chr1:234361993-234362012	0	AGACATGCACGACCATGCCC	3	2	0	DD2	-	.
chr1	234365306	234365328	chr1:234365306-234365328	0	CACCATGTTGGCCAGGCTTGTCT	1	3	3	CCD1	-	.
chr1	234365417	234365438	chr1:234365417-234365438	0	GGGCTAATTACAGAACATGTTG	1	3	2	ACC2	-	.
chr1	234365789	234365809	chr1:234365789-234365809	0	GCACTTGTGTAAGACTTGCCC	1	2	1	DD1	-	.
chr1	234367117	234367145	chr1:234367117-234367145	0	AAACATTTTTCTGTTTATAAGACTTCTCT	1	2	9	AA2	-	.
chr1	234370073	234370105	chr1:234370073-234370105	0	GGATATTCCTTGCTTCTTCCTTAAAACTTGTTT	2	2	13	AA1	-	dELS
chr1	234376637	234376656	chr1:234376637-234376656	0	AAAATAGCTTGCACAAGTCT	2	2	0	AD2	-	.
chr1	234381800	234381826	chr1:234381800-234381826	0	AAACATGTTTGGAGAGGAGCAAAGTTC	2	2	7	AD1	-	dELS,CTCF-bound
chr1	234387467	234387494	chr1:234387467-234387494	0	AAGCTTTTTTGTAGATATTGACAAGCTG	1	3	8	ACC2	-	.
chr1	234390001	234390028	chr1:234390001-234390028	0	AGACAAGCCCAAATTATGGGACATTCAC	1	2	8	AD4	2.0	.
chr1	234391767	234391795	chr1:234391767-234391795	0	AGATTAGTTTTCCTGTAACAAACAATTTT	1	2	9	AA2	1.0	.
chr1	234392203	234392229	chr1:234392203-234392229	0	GAGCATGCCTGTAATCCCAGCTACTTG	1	3	7	ACC1	1.0	.
chr1	234393308	234393327	chr1:234393308-234393327	7	GTACATGTGCGGGCTTGTTT	3	2	0	DD1	2.0	.
chr1	234396121	234396144	chr1:234396121-234396144	0	TGGAAAGTCTATTACAACATGCCC	1	3	4	ACC1	1.0	.
chr1	234398915	234398946	chr1:234398915-234398946	0	AATCAAGTTCAAGCTCTTTTCATGACAAGTCT	1	2	12	CD	-	.
chr1	234400662	234400689	chr1:234400662-234400689	0	TTACATGTTAATCATAATAAGCATGTTT	1	3	8	CCD1	-	.
chr1	234402174	234402202	chr1:234402174-234402202	0	TAGGTAGCTGTTAAAAGAAAAGCAAGTTT	1	3	9	ACC1	2.0	.
chr1	234403229	234403261	chr1:234403229-234403261	0	AAGCTTGCTTTAGTTAAAGCTCTGGGCAAATCA	1	2	13	AC3	-	.
chr1	234405296	234405323	chr1:234405296-234405323	0	AAACAAGCGCAGAGACCTGGAGATGCTT	1	2	8	AD2	-	dELS
chr1	234406078	234406099	chr1:234406078-234406099	0	GGGCTTGCTTCAGAATTAGTTT	1	1	2	A2	-	.
chr1	234408425	234408457	chr1:234408425-234408457	0	AGACAAACCCCCTTCTTGTCTGGGGACTAGATT	1	2	13	AD2	1.0	.
chr1	234409349	234409368	chr1:234409349-234409368	0	GAATTTGTCTAAACTATTCT	1	2	0	AA2	-	dELS,CTCF-bound
chr1	234410413	234410442	chr1:234410413-234410442	0	AGTCAAGTTTAAATTCTTACAAACAAACTT	1	2	10	AD3	-	.
chr1	234414093	234414123	chr1:234414093-234414123	0	AAACTTGTTCTGTAAAGGGCCAAGCAATACA	1	3	11	ACD2	-	.
chr1	234415779	234415802	chr1:234415779-234415802	0	GAACTAGCTCTCTCTGGCCTGCCT	1	2	4	BC1	-	.
chr1	234418285	234418315	chr1:234418285-234418315	0	AAAATAGTCTCCATTTAAAATAAAATAGCTT	1	2	11	AA2	-	.
chr1	234419794	234419817	chr1:234419794-234419817	0	AAACTACTCCCCAGAAGCAATTCT	1	2	4	AA2	-	.
chr1	234420010	234420038	chr1:234420010-234420038	0	AAAGATGTTTTTTGCATTGAAAAATGTTT	1	2	9	AA2	-	.
chr1	234423061	234423082	chr1:234423061-234423082	0	TAACAAGTTCCCAGGGATGCTG	1	3	2	ACC2	-	.
chr1	234424318	234424348	chr1:234424318-234424348	0	TAACTTGTCTCCAGATTTATTAAACCTGTTC	1	2	11	BC2	-	.
chr1	234426703	234426724	chr1:234426703-234426724	0	AAAAAAGCTATTTGACAAGCTC	1	3	2	ACC1	-	.
chr1	234427381	234427409	chr1:234427381-234427409	0	GAACAAGTCTTTCCATAAAAAACATTTGA	1	3	9	ACD2	-	.
chr1	234427606	234427628	chr1:234427606-234427628	0	ATACAAGCCTCAAGGATAAGTTC	1	2	3	AD2	-	.
chr1	234429905	234429933	chr1:234429905-234429933	0	AAACTAGATGCAGAAAAGTCAGCAAGTCT	1	3	9	CCD2	-	.
chr1	234433037	234433059	chr1:234433037-234433059	0	AGACTAGCCTGGTTAACATGGTA	1	3	3	CCD1	1.0	.
chr1	234434074	234434102	chr1:234434074-234434102	0	GCACCAGCCCTGTGACATAGGACAAGTTA	1	3	9	BCD1	-	.
chr1	234436757	234436785	chr1:234436757-234436785	0	AGGTATTCTTTAAGGGGAAAAGCTTGTTT	2	2	9	AA1	-	.
chr1	234438859	234438885	chr1:234438859-234438885	0	AAACAAGCTTGATGAAAAAACAATCTT	1	1	7	A1	2.0	.
chr1	234440082	234440103	chr1:234440082-234440103	0	AGGAAAGTCTCCAAAGATGTTC	1	2	2	AA2	-	.
chr1	234447308	234447335	chr1:234447308-234447335	0	AAGCTAGTCAAGGAACTAGAACATGTTT	2	1	8	C2	-	.
chr1	234448515	234448541	chr1:234448515-234448541	0	CAGCAAGACCATCAGAGAAACAAGCTT	1	2	7	CD	1.0	.
chr1	234451829	234451860	chr1:234451829-234451860	0	GAGCAAGTCAATGACGCTAAAGGAGGTTGTTC	1	2	12	AC2	1.0	dELS
chr1	234459500	234459526	chr1:234459500-234459526	0	AAACAAGTCTCTTTTAAAAATAAGACT	1	2	7	AD1	-	.
chr1	234459832	234459853	chr1:234459832-234459853	0	GAAGATGCTTTTAAAGAAGTTT	1	2	2	AA2	-	.
chr1	234463094	234463120	chr1:234463094-234463120	0	GGACAAGGTCTTACATAAAACAAGTGT	1	2	7	DD2	-	.
chr1	234463994	234464018	chr1:234463994-234464018	0	AAACTAGCCTAAATGGACCATGGCC	1	2	5	DD1	-	.
chr1	234467329	234467359	chr1:234467329-234467359	0	GGGCTTGTTGAGAAACAACATAAGCTTTTTC	1	2	11	AC2	1.0	.
chr1	234474347	234474368	chr1:234474347-234474368	0	AAAGATGCTTTCAAGAAAGTCC	1	2	2	AA2	-	.
chr1	234475060	234475081	chr1:234475060-234475081	0	GGGCTAGCCTCACAGCTTGCTG	2	2	2	CC	-	.
chr1	234478090	234478121	chr1:234478090-234478121	0	AAGCTAGTTTTTAGAAGCAGGAAGACTCCCCT	1	2	12	AB4	1.0	pELS,CTCF-bound
chr1	234479420	234479447	chr1:234479420-234479447	0	AGGCGTGCCTGTGAGCATAAACCAGTTC	1	2	8	BB2	-	.
chr1	234479744	234479771	chr1:234479744-234479771	0	AAGCAAGCCGCTCAAGGGGGGCTGGTTA	1	3	8	BCC1	-	.
chr1	234480949	234480972	chr1:234480949-234480972	0	AAAAAAGCTTGCAGAAGAATGTTT	1	2	4	AA2	-	.
chr1	234482375	234482398	chr1:234482375-234482398	0	AGACTTATCCTTAGGAGATAGCTC	1	2	4	AA2	1.0	.
chr1	234487951	234487980	chr1:234487951-234487980	0	AAATAAGTCCCTGTTTGTTCAAGCTTCCCT	1	2	10	AA2	2.0	.
chr1	234493052	234493082	chr1:234493052-234493082	0	GAACATGCTGAGAGCCTATGATGAGATGCTT	1	3	11	ACC2	-	.
chr1	234493567	234493595	chr1:234493567-234493595	0	AAACGTGCTTTCACTTTATGGACGTGCCT	1	2	9	BB2	1.0	.
chr1	234494738	234494768	chr1:234494738-234494768	0	GAACTAGTTAACAGGACTGGGTAAGATGCTT	1	3	11	ACC2	-	.
chr1	234496316	234496348	chr1:234496316-234496348	0	GAGCATTCTTTAGGAATAGGATATAACTAGCTT	1	2	13	AC2	-	.
chr1	234498559	234498585	chr1:234498559-234498585	0	AGGAAGGTTTTGATGTCAAACAAGTTT	1	2	7	AB1	-	dELS,CTCF-bound
chr1	234499616	234499638	chr1:234499616-234499638	3	AAACAAGCCCCGCAAACACCCTG	1	3	3	ABC2	-	.
chr1	234499758	234499786	chr1:234499758-234499786	3	TTGCATGTTCGGGTGGTTATGGCTTGCCC	1	3	9	CCD1	1.0	dELS,CTCF-bound
chr1	234501747	234501770	chr1:234501747-234501770	0	TGACATGTCCCGGAGTGCATGCTG	1	3	4	CCD2	-	.
chr1	234504122	234504152	chr1:234504122-234504152	0	TAGCTTCTTTATGCTCTGTTTTAGCAAGCTC	1	3	11	ACC2	-	.
chr1	234504655	234504685	chr1:234504655-234504685	0	AAGTTTATTTTGCCAAGGTGAGGACATGCCC	2	2	11	AA1	-	.
chr1	234508479	234508505	chr1:234508479-234508505	0	AGGTATGTCTGACTTCAAAGCTTGTGT	1	2	7	AD3	1.0	dELS
chr1	234516633	234516655	chr1:234516633-234516655	0	CAACATGTTGGCCAGGCTGGTCT	1	3	3	BCC1	-	.
chr1	234518770	234518801	chr1:234518770-234518801	0	GAGCTACTTTCTTGTCTCCTGGGAAAATGTTT	1	2	12	AA2	-	.
chr1	234520248	234520277	chr1:234520248-234520277	0	AAACTTTCCCTCCTGCTCTGAAACTTGCCT	1	1	10	A2	-	.
chr1	234520746	234520774	chr1:234520746-234520774	0	TTATTTGCTCTTCAGTCTGAGACAAGTCC	1	3	9	ACD1	-	dELS
chr1	234521754	234521782	chr1:234521754-234521782	0	ATGCATGCCACCTTAGGAACAGCATGCCT	1	3	9	CCD1	-	dELS,CTCF-bound
chr1	234523285	234523311	chr1:234523285-234523311	0	GAGCAAGTCATCAATGGGGGCAAATTC	1	2	7	AC2	-	dELS
chr1	234525239	234525267	chr1:234525239-234525267	0	TGGCATGCCCATTAGTCAGGAGCATCCCA	1	3	9	ACC1	-	dELS
chr1	234526658	234526683	chr1:234526658-234526683	0	GAGCTTTCTCAATGCCGAACTTGATC	1	2	6	AD2	1.0	.
chr1	234526902	234526922	chr1:234526902-234526922	0	GGAAAAATTCAGAGCTAGTTT	1	2	1	AA1	-	.
chr1	234527201	234527228	chr1:234527201-234527228	0	TTGCATGTTTTCTATTCAAGGCATGCTA	1	3	8	CCD1	-	.
chr1	234529039	234529063	chr1:234529039-234529063	0	CAACATGTCTATCCACAAGTAGCTT	1	3	5	ACC2	-	.
chr1	234535439	234535460	chr1:234535439-234535460	0	GGGCTAAACTATGAGCTTGCTC	1	2	2	AD1	-	.
chr1	234535471	234535491	chr1:234535471-234535491	0	GGACATGCCTTGAAAATGTGT	2	2	1	AD1	-	.
chr1	234535654	234535685	chr1:234535654-234535685	0	GGGGATGCTCTGGACTTAGAGGAAACATGTAT	1	2	12	AD3	2.0	.
chr1	234536787	234536812	chr1:234536787-234536812	0	GAACATTTTCTCTACGAGGCTTGCAT	1	2	6	AD2	-	.
chr1	234537188	234537219	chr1:234537188-234537219	0	GGACAATTCCTACCCGCTCCCTAAGAATGTTT	1	2	12	AA2	1.0	.
chr1	234538889	234538921	chr1:234538889-234538921	0	GGGCGAGTCCCAGGCCTGCCGCAAAACCTGTCC	1	2	13	BB2	1.0	.
chr1	234539083	234539106	chr1:234539083-234539106	0	CGACTTCTCTGTCAGAACAAGCCC	1	2	4	AC1	1.0	PLS,CTCF-bound
chr1	234539263	234539282	chr1:234539263-234539282	0	AAGCTTGAATGGACTTGTTT	2	2	0	DD1	-	.
chr1	234541005	234541030	chr1:234541005-234541030	0	GAGCTTGTTCCACTTTGAGGATTTCT	2	2	6	AA1	1.0	.
chr1	234543488	234543508	chr1:234543488-234543508	0	GAGCTAGCTCTGCGCATGTGT	1	2	1	DD1	2.0	dELS,CTCF-bound
chr1	234544818	234544846	chr1:234544818-234544846	0	AGGCTTGTGTAATCAAAAGAATCATGTCC	1	2	9	DD2	-	dELS
chr1	234550459	234550482	chr1:234550459-234550482	0	AGGCAGCCCCAGAAGAACATGTTT	2	2	4	AB1	2.0	pELS,CTCF-bound
chr1	234551366	234551395	chr1:234551366-234551395	0	AGGTAAGTTCGAGAGATCTGAGACTACCCT	1	2	10	AA2	2.0	.
chr1	234553861	234553882	chr1:234553861-234553882	0	GGGCTCTTTCGAAAGCTAGTTC	1	2	2	AB1	2.0	.
chr1	234560680	234560699	chr1:234560680-234560699	0	AGGCATGCACAGCCATGCCT	3	2	0	DD2	-	.
chr1	234560735	234560757	chr1:234560735-234560757	0	CGCTATGTTTCCCAGGCTAGTCT	1	3	3	ACD1	1.0	.
chr1	234564693	234564715	chr1:234564693-234564715	3	AGGCAAGGTGTAAGAGCATGTCT	1	2	3	CD	1.0	pELS,CTCF-bound
chr1	234565303	234565333	chr1:234565303-234565333	0	AGGCAAGTGCAATGACAAAAGAAACAAGCGT	1	2	11	DD2	-	pELS,CTCF-bound
chr1	234566092	234566124	chr1:234566092-234566124	0	GAACTTTCCTTCCCCTATTCCATGGGTTTGTTT	1	2	13	AA2	1.0	pELS,CTCF-bound
chr1	234567825	234567845	chr1:234567825-234567845	0	CAACTAGCTAGGAATAAGCCT	1	3	1	ACC2	-	.
chr1	234568163	234568195	chr1:234568163-234568195	0	ATGCTAATTCGCTGCGTTACCTTGGACAAGTCC	1	2	13	AD1	1.0	.
chr1	234577066	234577085	chr1:234577066-234577085	0	GAACAAGCTCAAGCAATCCT	3	1	0	A1	1.0	.
chr1	234577957	234577982	chr1:234577957-234577982	0	GGACATGCCAATTCGGAAGCAAGCCT	2	1	6	C2	-	.
chr1	234579103	234579133	chr1:234579103-234579133	0	AAATAAGTCTTATTTTTGCTAGGGTAAGCCT	1	2	11	AA2	-	.
chr1	234579768	234579789	chr1:234579768-234579789	0	AAGCAAGCCTCCCAAGTAGCTG	1	3	2	ACC2	-	.
chr1	234581945	234581971	chr1:234581945-234581971	0	AAACTTGTGCCAAGAATAGACAATCTC	1	2	7	AD2	-	.
chr1	234585149	234585170	chr1:234585149-234585170	0	AGAATTGCTGGAGAGCTTGCCT	1	2	2	AC1	-	dELS,CTCF-bound
chr1	234590050	234590070	chr1:234590050-234590070	0	AGGGAAGCTTGGGACTTGTTC	1	1	1	A1	-	dELS
chr1	234590200	234590226	chr1:234590200-234590226	0	GAAGATGCTTAAACCTTAAGCAAGTCA	1	2	7	AC2	-	.
chr1	234590856	234590884	chr1:234590856-234590884	0	AAACTTGTTTACTAGGAAGGGACAGGCAC	1	2	9	BD4	-	.
chr1	234591221	234591243	chr1:234591221-234591243	0	AGTCCTGTCCCATGGACTTGCCC	1	2	3	BD4	1.0	.
chr1	234591749	234591772	chr1:234591749-234591772	0	AGATATGCCCAAAGGAACCAGCCT	1	2	4	AB2	-	.
chr1	234593880	234593902	chr1:234593880-234593902	0	TAACATGCTCCTAAGACTACCCA	1	3	3	ACC1	2.0	.
chr1	234596114	234596143	chr1:234596114-234596143	0	GAGCATGCTTAGCAAGGTCAAGGAATGCCA	1	2	10	AC1	-	.
chr1	234597779	234597798	chr1:234597779-234597798	0	AAATATGTTCAAACATATTT	1	2	0	AA2	1.0	.
chr1	234599527	234599551	chr1:234599527-234599551	1	GGGCAGTTCCCATAGGGGCATGTCC	2	2	5	AB1	-	dELS,CTCF-bound
chr1	234601180	234601206	chr1:234601180-234601206	0	AGACAAGCCTGTGCCAAAGAAATGCTG	1	2	7	AC1	3.0	dELS
chr1	234601471	234601493	chr1:234601471-234601493	0	GAACTAGTATAGGAAAGATGTTT	1	2	3	AD2	1.0	dELS
chr1	234601894	234601915	chr1:234601894-234601915	0	AGTCTAGTCTCTAGACTTATCT	1	2	2	AD3	-	dELS
chr1	234603395	234603422	chr1:234603395-234603422	0	AAAATTGTTTATCATCTGTAACTTGCTA	1	3	8	ACC1	-	.
chr1	234604230	234604258	chr1:234604230-234604258	0	AAGCTTGCTTTAGAAAATTAAAAAAGGCC	1	2	9	AD1	1.0	dELS
chr1	234606633	234606658	chr1:234606633-234606658	1	TGGCATGCCCACTTGACAACATGCCC	1	2	6	CC	2.0	pELS,CTCF-bound
chr1	234608504	234608529	chr1:234608504-234608529	0	GGGCCGGCTCCTTCTTAAACTTGCTC	1	2	6	BB1	3.0	pELS,CTCF-bound
chr1	234609960	234609992	chr1:234609960-234609992	0	GGGCAGGCTCAGCCCGAGCGGCGGGGCATGCCG	1	2	13	BC2	-	pELS
chr1	234612384	234612415	chr1:234612384-234612415	0	GAGCTTTTCTTCTCCAAAGGAAGAGCATTTCC	1	2	12	AA2	2.0	dELS,CTCF-bound
chr1	234616862	234616883	chr1:234616862-234616883	1	AAGCTGGTTCTGAAACATGCCT	2	1	2	B2	1.0	dELS
chr1	234618581	234618600	chr1:234618581-234618600	22	AAACATGTCAGGACATGCCT	5	1	0	C2	-	dELS
chr1	234619536	234619565	chr1:234619536-234619565	0	AAAATTGTCTGTTTTATTGAGAAATTGCTC	1	2	10	AA2	-	.
chr1	234621176	234621204	chr1:234621176-234621204	0	AAAAAAGTTTGGAAGAGTGAACCTTGTCC	1	2	9	AD2	-	dELS
chr1	234622473	234622495	chr1:234622473-234622495	0	TAACTAGCTTTAAGAACATTCTA	1	3	3	ACC1	-	.
chr1	234623371	234623397	chr1:234623371-234623397	0	AGACTTGTTAAAGCTCCGCACAAGTTG	1	3	7	CCD2	1.0	.
chr1	234628187	234628213	chr1:234628187-234628213	0	ACGCATGCTCTCCAGTCTGACTTGTTT	1	2	7	CD	2.0	pELS
chr1	234629120	234629149	chr1:234629120-234629149	0	GAGAATGTTTTGTAGGCTGAAGGCAAATCC	1	2	10	AA2	1.0	pELS
chr1	234636668	234636695	chr1:234636668-234636695	0	GGGCACGATCAACAGGACGAACAAGCCT	1	2	8	BD1	1.0	.
chr1	234637537	234637560	chr1:234637537-234637560	0	AAGCATGTTCACTGAAGCATTCCT	2	1	4	A1	-	.
chr1	234638642	234638661	chr1:234638642-234638661	0	AAACTCGCCCAAGCTTACTC	1	2	0	AB2	-	.
chr1	234641733	234641763	chr1:234641733-234641763	0	AGGCAAGTTTGATCTCAGAGAAGTCATATCC	2	2	11	AD1	1.0	.
chr1	234644909	234644941	chr1:234644909-234644941	0	CATCTTGCTATTATGTGTGTCTTGGGCATGTCT	1	3	13	CCD1	1.0	.
chr1	234645902	234645930	chr1:234645902-234645930	0	GTACTTCCCTGTCCCTATCAGGCTTGCTC	1	2	9	AD1	-	.
chr1	234646311	234646332	chr1:234646311-234646332	0	GGGCTAGTTTCTAAACATGAAA	2	3	2	CDD3	-	PLS
chr1	234646449	234646478	chr1:234646449-234646478	0	GGAGTTCTTTAATATAGACAGAGCTTGTTT	1	2	10	AA1	-	.
chr1	234649580	234649601	chr1:234649580-234649601	0	AGAGAAGTCCCATGACAAGCCG	1	3	2	ACC1	1.0	dELS
chr1	234657440	234657464	chr1:234657440-234657464	1	TAACTTCCCCAGCCATAACATGCTC	1	3	5	ACC2	-	pELS,CTCF-bound
chr1	234657589	234657608	chr1:234657589-234657608	1	GGACAGGCTTAAACAGGTTT	2	2	0	BB2	-	.
chr1	234657614	234657643	chr1:234657614-234657643	1	TGGCAAACCCAGGGCGTACGGGGCATGCCA	1	3	10	ACC2	-	.
chr1	234657941	234657965	chr1:234657941-234657965	0	AAACATGCCATGCCATGCCATGCCC	1	3	5	CCD2	-	.
chr1	234659475	234659497	chr1:234659475-234659497	0	GCAGAAGCTCAGTGGACTAGCTG	1	3	3	ACD1	1.0	.
chr1	234660145	234660166	chr1:234660145-234660166	0	AAGCAACTTCCTGGGCATGCGT	1	2	2	AD2	-	PLS
chr1	234660323	234660349	chr1:234660323-234660349	0	GAAGAATCCTGGGAAAGAGGCAAGCCT	1	2	7	AA1	1.0	PLS
chr1	234660491	234660520	chr1:234660491-234660520	0	AAACTTCCACTCCTGCTCTGAAACTTGCTC	1	2	10	AD1	-	.
chr1	234661911	234661931	chr1:234661911-234661931	0	AAGCTAGGTTTAAACCAGCCT	1	2	1	BD2	1.0	.
chr1	234663863	234663889	chr1:234663863-234663889	0	CAGCAAGTTTCTTTTTAAGACATACAC	1	3	7	ACD2	-	.
chr1	234666634	234666654	chr1:234666634-234666654	0	GGGCTTGGCCGAGGCTGGTCT	1	2	1	BD2	1.0	.
chr1	234668417	234668448	chr1:234668417-234668448	0	GCTCATGTCTGTGAATGACTGCAAACTTGTCA	1	3	12	CDD2	1.0	.
chr1	234668797	234668828	chr1:234668797-234668828	0	AAAATAGCTTTCTGTTCTTTATAAGCTAGCTA	1	2	12	AC2	-	.
chr1	234671867	234671894	chr1:234671867-234671894	0	AAACTTGCTTACTCTTTGGAGCTCCTTT	1	2	8	AB4	-	.
chr1	234673989	234674016	chr1:234673989-234674016	0	ATGCTTGCCCTAAGGAAGGAGCTTCCCC	1	2	8	AD3	-	.
chr1	234675146	234675167	chr1:234675146-234675167	0	AGGCATGTTCACAGGCAACCAC	1	2	2	AD4	-	.
chr1	234677169	234677194	chr1:234677169-234677194	0	AAACTTGTAATCTTGTTAACAAGTCT	1	3	6	CCD2	-	.
chr1	234679493	234679519	chr1:234679493-234679519	0	GAGTATGTGCTCGGTGAGAGCAAGCTC	2	2	7	AD1	-	.
chr1	234685540	234685571	chr1:234685540-234685571	0	AAAGATGCCCCAGGATCTTCTTGGACATTTCT	1	2	12	AA2	1.0	.
chr1	234691853	234691875	chr1:234691853-234691875	0	AAACATATCCTTGGGCCTAGTCT	1	2	3	AD2	-	.
chr1	234691973	234691998	chr1:234691973-234691998	0	AGAAACGTTTCATGGAAGGCTAGTTC	1	2	6	AB1	-	.
chr1	234694724	234694743	chr1:234694724-234694743	0	AGGCTGCTTTGAACAAGCTT	3	2	0	AB1	-	.
chr1	234696566	234696587	chr1:234696566-234696587	0	GACTAAGCCCCTAAGCAAGTCT	1	2	2	AD4	1.0	.
chr1	234697931	234697956	chr1:234697931-234697956	0	GAGCTACCCCATGGGTTGGCATGCTG	1	3	6	ACC2	-	.
chr1	234699883	234699902	chr1:234699883-234699902	0	AAGCATGTCAAAATAAGCCT	3	2	0	AC2	-	dELS,CTCF-bound
chr1	234700302	234700321	chr1:234700302-234700321	10	GAACATGCACAGGCTTGCAT	3	2	0	DD2	-	dELS
chr1	234700737	234700764	chr1:234700737-234700764	0	GGATTTGTTTAAAAATATCAGCAAGTCA	1	3	8	ACC1	2.0	dELS
chr1	234701600	234701621	chr1:234701600-234701621	0	GAACTTGCCTACTAATATGCTA	1	3	2	ACC2	1.0	.
chr1	234702573	234702599	chr1:234702573-234702599	0	GAACATTTCTGATTCTGGAGCTACTCT	1	2	7	AA2	-	dELS
chr1	234703979	234704009	chr1:234703979-234704009	0	AAGCAAGCTTGAGGGGGAAGGGGATGAGTCC	1	2	11	AB1	-	.
chr1	234705973	234705998	chr1:234705973-234705998	0	AAAATAGCCCAAAATATGACAAGTTA	1	3	6	ACC1	1.0	.
chr1	234706443	234706465	chr1:234706443-234706465	0	GGAGAAGCCTCATGGACAAGGCT	1	2	3	AD3	-	.
chr1	234708009	234708039	chr1:234708009-234708039	0	GGACTTGCAGTGCAATGAAGGAAACATGCTC	1	2	11	CD	1.0	.
chr1	234709542	234709569	chr1:234709542-234709569	0	GAGCAGGCTCAGGGACTTGGGCTTGGCC	1	2	8	BD2	1.0	pELS
chr1	234713936	234713963	chr1:234713936-234713963	0	AAGCTAGACCCAGGCAAAAGACAAACCC	1	2	8	AD2	1.0	.
chr1	234716169	234716197	chr1:234716169-234716197	0	AAACTAGCTGGGCGTGGTAGCGCATGCCT	1	2	9	CD	1.0	dELS
chr1	234718308	234718331	chr1:234718308-234718331	0	AGGTGTGTTTTTATAAACATGTTT	1	2	4	AB4	-	dELS
chr1	234718613	234718645	chr1:234718613-234718645	0	ACAGTAGCCCAGTGTAGTTAGTGGAACTAGCTG	1	3	13	ACD1	1.0	dELS
chr1	234720975	234721006	chr1:234720975-234721006	0	GGACATGCCGTTGGAATCCTAGGAAGAAGTTT	1	2	12	AC2	2.0	dELS
chr1	234723361	234723388	chr1:234723361-234723388	0	AAACTAGTTCATGAATCAGAGCAGGGTG	1	3	8	BCD2	-	pELS,CTCF-bound
chr1	234724858	234724885	chr1:234724858-234724885	0	GAACGTGTCCACGGTTTTGAGAAAGCTC	1	2	8	AB2	-	pELS,CTCF-bound
chr1	234725246	234725272	chr1:234725246-234725272	0	TGACAAGTCGTGATCAAAGGCAAGTCT	1	2	7	CC	1.0	PLS,CTCF-bound
chr1	234726543	234726562	chr1:234726543-234726562	0	GGGGATGTCTGGGCCTGCCC	2	2	0	AB2	-	pELS,CTCF-bound
chr1	234726655	234726680	chr1:234726655-234726680	0	GGGCAAGCTGAAGAAGGAACAGGCTG	1	3	6	BCC1	2.0	pELS,CTCF-bound
chr1	234726860	234726886	chr1:234726860-234726886	0	AATGTTGCTTTCCTTTTAGGCTTGTCA	1	3	7	ACD1	1.0	pELS,CTCF-bound
chr1	234728345	234728371	chr1:234728345-234728371	0	CAGCTTGTTTCCCATTGCAACAAGGCC	1	3	7	CCD1	1.0	dELS
chr1	234731486	234731505	chr1:234731486-234731505	0	AGACTAGTCAAAGCTAGTAC	3	2	0	CD	-	dELS
chr1	234731918	234731941	chr1:234731918-234731941	0	CAGCATCCCCACCCTGGCTAGTCC	1	3	4	ACC2	-	.
chr1	234736275	234736295	chr1:234736275-234736295	0	GAACTTGTTAGAGGCATCCTG	2	3	1	ACC1	1.0	.
chr1	234736562	234736581	chr1:234736562-234736581	6	AAACAGGTCAGGGCATGTTC	3	2	0	BC1	1.0	.
chr1	234736666	234736696	chr1:234736666-234736696	5	AAATTTGCTTGTAAATACGTCAAGCATCTCT	1	2	11	AA2	-	.
chr1	234738411	234738433	chr1:234738411-234738433	0	CAGAGTGCCTCTTAAGCTTGTCT	1	3	3	ABC1	-	.
chr1	234738760	234738787	chr1:234738760-234738787	0	GGTCTTGCTTAGTTGCCCAGGCTGGTCT	1	2	8	BD3	-	.
chr1	234738926	234738951	chr1:234738926-234738951	0	CAGCTTCTCCTGAGTGAGACAAGCCA	1	3	6	ACC2	2.0	.
chr1	234741641	234741661	chr1:234741641-234741661	0	AGCCCAGTTTCGGGCATGTTG	2	3	1	BCD1	-	.
chr1	234745417	234745443	chr1:234745417-234745443	0	AAGCATGCCCTCACCACAGTCAGGCCC	2	2	7	BD1	1.0	.
chr1	234746046	234746066	chr1:234746046-234746066	0	AAGATTGCTCTGAGCAAGACC	1	2	1	AD3	-	dELS
chr1	234748507	234748526	chr1:234748507-234748526	0	AGGTATGCATGGACATGCTT	3	2	0	AD1	-	.
chr1	234748792	234748822	chr1:234748792-234748822	0	AGGCAAGCCCCTCTCCTCTAAAAAAATGCAT	2	2	11	AD1	1.0	.
chr1	234749021	234749050	chr1:234749021-234749050	0	TGGCAAGTCCAGAAGAGGGAAAACAAAACT	1	3	10	ACD2	1.0	.
chr1	234756544	234756565	chr1:234756544-234756565	0	AGACTTTTCTTGAGGCTTCTTT	1	2	2	AA2	-	dELS
chr1	234758163	234758187	chr1:234758163-234758187	0	AAAGTTGCTCTGGAAAGTCAAGTCT	1	2	5	AD2	-	.
chr1	234761490	234761511	chr1:234761490-234761511	0	AAACAAGCCACTGGGCTTCCTT	1	2	2	AC2	2.0	.
chr1	234762604	234762629	chr1:234762604-234762629	0	GGACATGTTTATGCTGGGATATGACC	2	2	6	AD1	1.0	.
chr1	234764553	234764580	chr1:234764553-234764580	0	GAGCTTCCTGCTATAGTTAGACATGTTC	1	2	8	AC1	1.0	.
chr1	234770512	234770532	chr1:234770512-234770532	0	GGACATGGCCTGAGGAAGCCT	1	2	1	AD2	1.0	dELS,CTCF-bound
chr1	234770970	234771002	chr1:234770970-234771002	0	AAGTATGCTCTAAATATTGCATGGGACATGCTT	2	1	13	A1	2.0	.
chr1	234773559	234773586	chr1:234773559-234773586	0	GACCTTGTTTGCTAAAGGGAGCAGGCTC	1	2	8	BD3	-	.
chr1	234774373	234774399	chr1:234774373-234774399	0	AACCTTGTTTGTAAAGGGAGCAGGCTC	1	2	7	BD3	1.0	.
chr1	234775517	234775538	chr1:234775517-234775538	0	AAACATGGTTTGGGAGTTGCTC	1	2	2	AD2	-	.
chr1	234776225	234776250	chr1:234776225-234776250	0	GATCTTGCTTGGTTCCAGGGATGCTT	1	2	6	AD2	1.0	.
chr1	234777652	234777672	chr1:234777652-234777672	0	CCAGAAGTTCAAAACTAGCCT	1	3	1	ACD1	-	.
chr1	234777703	234777724	chr1:234777703-234777724	0	AAGCATGTTTTAAAAATAGCCA	1	2	2	AC1	-	.
chr1	234781391	234781414	chr1:234781391-234781414	0	CAGCTAGCCCAAGATGACATGTTC	1	2	4	CC	-	dELS,CTCF-bound
chr1	234781923	234781951	chr1:234781923-234781951	0	GAACATGGTCTTTGCAGCCAGACAAATCT	1	2	9	AD2	-	.
chr1	234785543	234785567	chr1:234785543-234785567	0	AGACCTGCCCACTCTGGGCCTGCCT	1	2	5	BB2	-	dELS
chr1	234786301	234786325	chr1:234786301-234786325	0	AGACTTGCTCAGATAGAACATGAAG	1	3	5	CDD3	-	.
chr1	234788727	234788748	chr1:234788727-234788748	0	AAACAAGTCTTTAAAAAAGACT	1	2	2	AD1	-	.
chr1	234791653	234791679	chr1:234791653-234791679	0	AAACATGACTGCTTCAAAGGATTGCTC	1	2	7	AD2	2.0	.
chr1	234792256	234792280	chr1:234792256-234792280	0	GAGCTTCTGTTGTCCAGACAAGTTC	1	2	5	AD1	-	.
chr1	234792334	234792358	chr1:234792334-234792358	0	GAGCTTCTGTTGTCCAGACAAGCTC	1	2	5	AD1	-	.
chr1	234792434	234792463	chr1:234792434-234792463	0	GAGGAAGTCCCATAGAGCTGAGGCATCCCT	1	2	10	AA2	-	.
chr1	234794149	234794170	chr1:234794149-234794170	0	TGACTTGCCAGTGAGCACGTTT	1	3	2	BCC1	1.0	.
chr1	234797084	234797113	chr1:234797084-234797113	0	ATATTAGTTTGCATTCCCCTGAACATGTTG	1	3	10	ACD1	-	.
chr1	234797550	234797581	chr1:234797550-234797581	0	TAGCATGCTCATTAACATTGACAGACTAATTA	1	3	12	ACC1	-	.
chr1	234804624	234804649	chr1:234804624-234804649	0	GAGCTTCCTCAGCAGTAGGCATATCC	1	2	6	AA2	-	.
chr1	234805793	234805819	chr1:234805793-234805819	0	GAGGATGCTCTTGGCCTGGACCAGCCT	1	2	7	AB2	-	.
chr1	234806442	234806462	chr1:234806442-234806462	0	GAGCATGTCCAGAGAGTGTCT	2	2	1	AB1	-	.
chr1	234808824	234808844	chr1:234808824-234808844	0	CAGCATGTTTACGACATGTGC	2	3	1	CCD1	3.0	CTCF-only,CTCF-bound
chr1	234809002	234809032	chr1:234809002-234809032	0	AAATAAGATCCTACTGGATTAGGGCAAGCCC	1	2	11	AD1	-	.
chr1	234811255	234811277	chr1:234811255-234811277	0	AGGCAAGCTTGCAGGGGAAGGCC	1	2	3	AD1	-	.
chr1	234814236	234814262	chr1:234814236-234814262	0	AAACATGTCCTTGCTCTGTAGATGCCT	2	2	7	AD1	-	.
chr1	234815422	234815451	chr1:234815422-234815451	0	CAGCTTACTAACGTCTGGATGAGCATGCTT	1	3	10	ACC2	-	.
chr1	234816308	234816333	chr1:234816308-234816333	0	AGGCTGGCCCAGAAAAGAGCAAGTGC	1	2	6	BD2	-	.
chr1	234819235	234819266	chr1:234819235-234819266	0	ATACATGTTCTCTGTCTTCACCAAGCTTGTTG	1	2	12	CD	1.0	.
chr1	234819408	234819435	chr1:234819408-234819435	0	AAACTTTCTTGGCACAGGGCACAAGCTT	1	2	8	AD2	-	.
chr1	234821826	234821854	chr1:234821826-234821854	0	GAACCAGCTTTCCCTGGCTGGACCTGTCT	1	2	9	BB2	-	.
chr1	234823225	234823249	chr1:234823225-234823249	0	TAACAGGTCCCCCATGAGCAAGCTA	1	3	5	BCC2	2.0	.
chr1	234823602	234823624	chr1:234823602-234823624	0	CAATGTGTTTTACAGGCAAGTTT	1	3	3	ABC1	-	dELS
chr1	234824961	234824993	chr1:234824961-234824993	0	GGGCAAGCTGGGCTCTATTTCCCAGGCTATTTG	1	3	13	ACC1	-	dELS
chr1	234826087	234826108	chr1:234826087-234826108	0	GGGCTTGTCCACGGGCAGATTC	1	2	2	AB4	2.0	.
chr1	234827103	234827124	chr1:234827103-234827124	0	AAATTAGTTGGAAGACTAGCCA	1	3	2	ACC1	-	.
chr1	234827641	234827663	chr1:234827641-234827663	0	AAGCAAGCTTTGGAGAAGAGCCC	1	2	3	AB1	1.0	.
chr1	234828451	234828472	chr1:234828451-234828472	0	GGGATAGCATCAGAGCAAGTCT	1	2	2	AD1	-	.
chr1	234829070	234829089	chr1:234829070-234829089	3	GTGCATGCCTGGGCATACCC	3	2	0	AD3	-	.
chr1	234831951	234831979	chr1:234831951-234831979	0	GGGCTACCCTTCCAAACTCAGACTAGGTC	1	2	9	AD2	1.0	.
chr1	234832331	234832356	chr1:234832331-234832356	0	AGCCATGCTTTTGAATAAACATGCAT	1	2	6	DD3	1.0	.
chr1	234834380	234834399	chr1:234834380-234834399	0	TATGTTGCCTAGGCTAGTCT	2	3	0	ACD1	1.0	.
chr1	234839751	234839771	chr1:234839751-234839771	0	TGGCTTGTTAGGAACTAGACC	1	3	1	CCD1	1.0	pELS,CTCF-bound
chr1	234840009	234840033	chr1:234840009-234840033	0	CATCTAGTTGCAGAAAAACAAGCTC	1	3	5	CCD1	1.0	.
chr1	234840704	234840735	chr1:234840704-234840735	0	AAACAAGTGGCATCAATGCACCTAGCATGCCC	1	3	12	CCD2	-	.
chr1	234843019	234843042	chr1:234843019-234843042	1	CAGGAAGCCCCGAGAAACATGCCA	1	3	4	ACC1	2.0	dELS,CTCF-bound
chr1	234843330	234843350	chr1:234843330-234843350	0	AGACAAGGCTGGGACTTTCCT	1	2	1	AD2	2.0	dELS
chr1	234849146	234849177	chr1:234849146-234849177	0	TGGCCAGTTTCTCTCCTTGCTGGGACTAGCTG	1	3	12	BCC1	2.0	.
chr1	234849239	234849267	chr1:234849239-234849267	0	GGGCTTGCCTAAAGATGCAAAAAATGGTC	2	2	9	AD1	1.0	dELS,CTCF-bound
chr1	234850057	234850077	chr1:234850057-234850077	0	TAGCAACCCATGGACATGTTT	1	3	1	ACC2	-	dELS
chr1	234852419	234852441	chr1:234852419-234852441	0	GGGCATGCTACCGCAGCATCTTT	1	3	3	ACC1	-	.
chr1	234858357	234858379	chr1:234858357-234858379	0	GAGAATGATTTCGAGGCATGCCT	2	2	3	AD1	2.0	.
chr1	234862693	234862722	chr1:234862693-234862722	0	AGAGAAGCCTTCCAAGCCCAGAACATTCCC	1	2	10	AA2	-	.
chr1	234868227	234868250	chr1:234868227-234868250	0	AAACAAGATAATAATAACTAGCTT	1	3	4	CCD2	1.0	.
chr1	234868465	234868490	chr1:234868465-234868490	0	AAAATTGCCCAAGTACGACCTAGCCT	1	2	6	AD2	1.0	dELS
chr1	234872537	234872560	chr1:234872537-234872560	0	AAGAAAGTCTTCAAAGAGAAGTTC	1	2	4	AA2	1.0	.
chr1	234880810	234880835	chr1:234880810-234880835	0	AGGGAAGTTCTGGATTAAATAAGTTT	1	2	6	AA2	-	.
chr1	234881979	234882004	chr1:234881979-234882004	0	GAACATGCTTGTTAATTGACATACCC	1	2	6	AC1	1.0	dELS
chr1	234884706	234884735	chr1:234884706-234884735	0	GGCTTTGTCCAAGACTGAGGGAGCAAGCTG	1	3	10	ACD1	-	.
chr1	234886539	234886570	chr1:234886539-234886570	0	GAGATAGCCCCACTATTTTTGGAAACTAGATT	1	2	12	AD3	-	dELS
chr1	234891229	234891248	chr1:234891229-234891248	0	AGGCCAGCCCAGACTTGCCC	3	1	0	B1	1.0	.
chr1	234891484	234891507	chr1:234891484-234891507	0	AGACATGCTTACTTAAACATGGCA	1	2	4	CD	1.0	dELS
chr1	234892609	234892628	chr1:234892609-234892628	0	GAACTTGTTAGAACTAATCA	3	3	0	ACC1	1.0	.
chr1	234892985	234893009	chr1:234892985-234893009	0	GGAGAAGCTTGGGCAGGACTTCCCT	1	2	5	AA2	-	.
chr1	234893759	234893791	chr1:234893759-234893791	0	GGGCTTCCACCCCAAGCCCACTCAGACATGCCT	2	2	13	AD1	2.0	.
chr1	234894283	234894314	chr1:234894283-234894314	0	AAGCTTGCCTTTCCTCAATACAGCAAAAGCCC	1	2	12	AD1	-	.
chr1	234895442	234895462	chr1:234895442-234895462	0	AAGCATGCCCAAAACAAGTTT	3	0	1	0	-	.
chr1	234896020	234896050	chr1:234896020-234896050	0	TGGGCTGCCCATAGGGGCTGTAGGCAAGTTC	1	3	11	ABC1	-	.
chr1	234904347	234904375	chr1:234904347-234904375	0	CAGCTTGTCTAAGGTGGGTGAACAGACCC	1	3	9	ABC2	2.0	.
chr1	234904707	234904729	chr1:234904707-234904729	0	AAGAATGCCTGAAAAGCATTTTT	1	2	3	AA2	-	.
chr1	234910697	234910721	chr1:234910697-234910721	0	AGGCTTCTTGGGACAGAACTTGCCA	1	3	5	ACC2	-	.
chr1	234913337	234913360	chr1:234913337-234913360	0	GGAAATGTTCGGCTGGGCATTTCT	1	2	4	AA2	3.0	.
chr1	234913758	234913785	chr1:234913758-234913785	0	CAACTTGCCCCGTTTCTAGGAAAAGCTG	1	3	8	ACC2	-	dELS
chr1	234915426	234915452	chr1:234915426-234915452	0	CAGCTTCTCCCATGATGGGGCAAGCCT	1	2	7	AC1	-	.
chr1	234916920	234916948	chr1:234916920-234916948	0	TAGCTTGCCAGGTCCCTAGGGGAATGTTT	1	3	9	ACC2	-	dELS,CTCF-bound
chr1	234921513	234921537	chr1:234921513-234921537	0	GGACATTCTTTTCACGAGCAAATTC	1	2	5	AA2	-	dELS
chr1	234926856	234926887	chr1:234926856-234926887	0	AAGGTTGTTCTACAACCCTGAGAGAAATGTCT	1	2	12	AA2	1.0	dELS,CTCF-bound
chr1	234933650	234933681	chr1:234933650-234933681	0	AGGCTTGCCCCACATAACCAGAGACCATGGCC	1	2	12	DD1	1.0	pELS
chr1	234935406	234935434	chr1:234935406-234935434	0	AAATTAGCCTGGCGTGGTGGATCATGCCT	1	2	9	AD2	-	.
chr1	234936369	234936396	chr1:234936369-234936396	0	AAGCATGTTTCTATTTACAGAAAGGTTT	2	2	8	AB1	-	.
chr1	234938606	234938629	chr1:234938606-234938629	0	AAACCTGCTCCCTGAGAGAAGCCC	1	2	4	AB2	-	.
chr1	234939259	234939281	chr1:234939259-234939281	0	AAACCAGCCTGGGCAACATGCTG	1	3	3	BCC1	2.0	.
chr1	234941677	234941705	chr1:234941677-234941705	0	TGGCTTCTTTCTCTCCCTTGAGCATGCCA	1	3	9	ACC2	-	.
chr1	234944062	234944082	chr1:234944062-234944082	0	GGACAAGTGCTTGGCATGTTC	2	2	1	CD	1.0	dELS
chr1	234945687	234945706	chr1:234945687-234945706	0	GAATAATCCCAGGCTTGTCT	1	2	0	AA1	1.0	.
chr1	234946747	234946779	chr1:234946747-234946779	0	GGGCTGGCTTTAGAGAGAAGAAGGGGCATTTCT	1	2	13	AB2	1.0	.
chr1	234949896	234949918	chr1:234949896-234949918	0	AGACTAGCCTGGCCAACATGGTG	1	3	3	CCD1	2.0	.
chr1	234950875	234950894	chr1:234950875-234950894	2	AAGCATGTCTTGGCAAATCT	3	2	0	AC1	-	dELS,CTCF-bound
chr1	234954360	234954388	chr1:234954360-234954388	0	AAGCAAGCCCGTTGATTAAAGGCATCTGA	1	3	9	ACD2	2.0	.
chr1	234954715	234954739	chr1:234954715-234954739	0	GAACAAGTCGCCCCAGGGCATGGCT	1	2	5	CD	-	dELS
chr1	234957550	234957570	chr1:234957550-234957570	1	GGGCATGTGTTGGGTTTGTTT	1	2	1	AD2	-	pELS
chr1	234958036	234958066	chr1:234958036-234958066	0	AGACATTTCCCCCACGTCCTAAGGCTTCTTC	1	2	11	AA2	2.0	pELS
chr1	234965753	234965775	chr1:234965753-234965775	0	GAGGTTGTCTGGAAGAATAGTTT	1	2	3	AA2	-	.
chr1	234976580	234976604	chr1:234976580-234976604	0	GAGCCTGTTTTAAATGGGCTTGGCT	1	2	5	BD3	-	.
chr1	234978740	234978761	chr1:234978740-234978761	0	GAACATGCCCCTGAGCTTTCTC	2	1	2	A1	-	pELS,CTCF-bound
chr1	234980648	234980673	chr1:234980648-234980673	0	AGGCTTACCCAATGTGAAGCAAGGTC	1	2	6	AD2	-	pELS,CTCF-bound
chr1	234982771	234982802	chr1:234982771-234982802	0	AAAATTGCCTACAATACATATGAAGCATACTT	1	2	12	AA2	-	.
chr1	234984206	234984234	chr1:234984206-234984234	0	AATAAAGCTTTATTTACAAAAACAAGCTG	1	3	9	ACD1	-	.
chr1	234987686	234987708	chr1:234987686-234987708	0	GAGCCAGTCCCACAGGCAGGCCC	1	2	3	BB2	-	dELS,CTCF-bound
chr1	234991550	234991580	chr1:234991550-234991580	0	ATGTAAGTTCCATGAGGGCAGGAACATGTCT	1	2	11	AD4	-	.
chr1	234992861	234992889	chr1:234992861-234992889	0	AGGCATGTGCTACCACGCCCGGCTAGTTT	1	2	9	CD	1.0	.
chr1	234993723	234993749	chr1:234993723-234993749	0	GAACAAGTTCTCCAACAAAGGATTCTC	2	2	7	AA1	-	.
chr1	234995196	234995218	chr1:234995196-234995218	0	AAACAAGCTCCCTGGGCAGGCTG	1	2	3	BC3	-	.
chr1	234998396	234998419	chr1:234998396-234998419	0	ACCCAAGCCCCGCTGAACAAGTCA	1	3	4	CDD2	-	dELS,CTCF-bound
chr1	234999421	234999446	chr1:234999421-234999446	0	GGATTTTCCCATTTCCAGACAAGCCT	1	2	6	AA1	-	.
chr1	235000240	235000266	chr1:235000240-235000266	0	AAACTAGCCAGGCGTGGTGGCATGTAC	1	3	7	CCD1	-	.
chr1	235005905	235005927	chr1:235005905-235005927	0	AGAGTTGCTTAAAGAACATATTT	1	2	3	AA2	2.0	.
chr1	235009136	235009158	chr1:235009136-235009158	0	TGACTAGCTGCCCAGGCTGGTCT	1	3	3	BCC1	1.0	.
chr1	235012496	235012518	chr1:235012496-235012518	0	AAACTTGCTTTCAGAGGGTGCTT	1	2	3	AB1	-	dELS,CTCF-bound
chr1	235013579	235013599	chr1:235013579-235013599	1	GGGCTAGCCTGGGACTTGCCT	2	0	1	0	-	dELS
chr1	235014265	235014290	chr1:235014265-235014290	0	AAACATCTTCTCCCTTGGGCATTCTT	1	2	6	AA2	-	.
chr1	235016771	235016792	chr1:235016771-235016792	0	CAGCTTATTTCAAAACAAGCTA	1	3	2	ACC2	-	.
chr1	235017919	235017948	chr1:235017919-235017948	2	GGACATGTTCCCTCAGATGTTTGCATGCCT	1	2	10	CD	-	dELS
chr1	235019056	235019079	chr1:235019056-235019079	0	AAACAAGTTCACAGAAGCTGGTTC	1	1	4	B1	-	.
chr1	235019260	235019287	chr1:235019260-235019287	1	ACACTCGCCCTTTGGCCTGGGCATGCTT	2	2	8	BD1	3.0	dELS
chr1	235019504	235019523	chr1:235019504-235019523	0	CGGCAAGCTAGAACATGGCT	4	3	0	CCD1	2.0	dELS
chr1	235019770	235019793	chr1:235019770-235019793	0	GGGCATGTTTGGGAGAACAGGGCC	2	2	4	BD4	1.0	dELS
chr1	235021516	235021544	chr1:235021516-235021544	0	AAGCCTGCTTGCAGGGGCAAGGGTTGCCC	1	2	9	AB2	-	.
chr1	235022248	235022278	chr1:235022248-235022278	0	GAGCCTGCTTTATAAGGTGAGAGACTTTCTT	1	2	11	AB3	2.0	.
chr1	235022772	235022798	chr1:235022772-235022798	0	AAACAAGTTCCTCACCAAGACACTCCC	1	2	7	AB4	-	.
chr1	235027082	235027111	chr1:235027082-235027111	0	AAACTAATCCATTCCCTTGAGAACAAATCC	1	2	10	AA2	-	.
chr1	235029718	235029741	chr1:235029718-235029741	0	AAGCATGTTTCTAGAGACTTCCGT	1	2	4	AD4	1.0	.
chr1	235031810	235031842	chr1:235031810-235031842	0	AAGCAAACCTCTGAAAACAAAGAAAACATCTCT	1	2	13	AA2	-	.
chr1	235032832	235032851	chr1:235032832-235032851	0	GAGCTTCTTAAAACATGTTG	3	3	0	ACC2	-	.
chr1	235041553	235041584	chr1:235041553-235041584	0	GAAGATCTCCAAATTGCAGGCCAAACTTGCTC	2	2	12	AA1	2.0	.
chr1	235042701	235042728	chr1:235042701-235042728	0	AGGGATGCCTCCTTCCGAGGACTTTCTC	1	2	8	AA2	-	.
chr1	235043567	235043596	chr1:235043567-235043596	0	CAGGTTGCCAATTCTTTGGGGGACTTGTTT	1	3	10	ACC1	1.0	.
chr1	235045792	235045822	chr1:235045792-235045822	0	AAGCTACTTTCAATGGGACGGGAAATAGTCT	1	2	11	AA2	-	.
chr1	235045894	235045921	chr1:235045894-235045921	0	AGACATGATTTTGAAGAGAAGATTGCCT	1	2	8	AD2	-	.
chr1	235047470	235047489	chr1:235047470-235047489	0	GAGCTTGCGGGGGCAAGCCA	2	3	0	CCD2	-	dELS
chr1	235048034	235048064	chr1:235048034-235048064	0	AGACTATTTCCTAAGAGGAGCAGAAAAGTCC	1	2	11	AA2	-	.
chr1	235051799	235051828	chr1:235051799-235051828	0	GAGCAAGTGCCATAAAGTCAGGGATTGCTT	1	2	10	AD2	-	dELS,CTCF-bound
chr1	235052952	235052982	chr1:235052952-235052982	0	CTGGTAGCTCTCTAGGGAGAGAAGCAAGTTC	1	3	11	ACD1	-	.
chr1	235056151	235056180	chr1:235056151-235056180	0	AAAGAAGCCAGACCAAAAGAGAACATGCTG	1	3	10	ACC1	1.0	.
chr1	235056984	235057009	chr1:235056984-235057009	2	AGACAAGTCTTGGCCATGAGATGCTG	1	3	6	ACC2	-	dELS,CTCF-bound
chr1	235057523	235057544	chr1:235057523-235057544	0	AGGCAAGCAGTCCAGCAAGCTC	1	3	2	CCD2	-	dELS
chr1	235058179	235058203	chr1:235058179-235058203	0	CAGCAAGCCTAGGAGGGATATGCTA	1	3	5	ACC2	-	.
chr1	235060370	235060402	chr1:235060370-235060402	0	GGACTGGTTCTAGAGGTTGGAGAGGCCAAGTTC	1	2	13	BD2	-	dELS
chr1	235065406	235065429	chr1:235065406-235065429	0	AAATAAGCTTAATGAAAATTGCCT	1	2	4	AA2	-	.
chr1	235065976	235066003	chr1:235065976-235066003	0	AAGCATCTTTAGAGAAATAAACTAATTC	1	2	8	AA2	-	.
chr1	235067088	235067120	chr1:235067088-235067120	0	AGACCAGCCTGGGCAACATAGTGAGACTATCTC	1	2	13	AB3	-	.
chr1	235068226	235068245	chr1:235068226-235068245	0	ATACTTGTCAGAACAAGCCG	3	3	0	CCD1	-	dELS,CTCF-bound
chr1	235068375	235068404	chr1:235068375-235068404	1	CAGCATCTCCATCTCCACCAAAACAAGCCA	1	3	10	ACC2	-	dELS
chr1	235069761	235069786	chr1:235069761-235069786	0	AAAGAAGTCACCCACGTGGCTTGCTT	1	3	6	ACC1	-	dELS
chr1	235076737	235076761	chr1:235076737-235076761	0	AAACATGGCAACGCCGAGCATGCCA	1	3	5	CCD2	-	.
chr1	235083504	235083532	chr1:235083504-235083532	0	AAACAAGTCATGTGGCCAGAAGGATGTCA	1	3	9	ACC2	-	dELS,CTCF-bound
chr1	235084231	235084258	chr1:235084231-235084258	0	AGACGTGGTCAGTCACCAGGGCAAGCCT	1	2	8	BD1	-	.
chr1	235085333	235085365	chr1:235085333-235085365	0	AGACAGGTTTCACCATATTGGCCAGGCTGGTCC	1	2	13	BB2	-	.
chr1	235089961	235089983	chr1:235089961-235089983	0	AGACTAGCCTGGCCAACATGGTG	1	3	3	CCD1	1.0	.
chr1	235090596	235090615	chr1:235090596-235090615	0	TAGCATTTCAGAACAAGCTT	3	3	0	ACC2	-	dELS,CTCF-bound
chr1	235091479	235091505	chr1:235091479-235091505	0	AGGCTTGTCCCCAGGGTGGAGAGGTCT	1	2	7	AB1	-	.
chr1	235091600	235091632	chr1:235091600-235091632	0	AGACGAGCCTGATCAACATGGTGAAGCCTGTCT	1	2	13	BB2	-	.
chr1	235094146	235094174	chr1:235094146-235094174	0	AAATAAGCCAGGATCAGCGGGACATGCTG	1	3	9	ACC1	1.0	.
chr1	235099221	235099243	chr1:235099221-235099243	0	AGACCAGCCTGGCCAACATGTCG	1	3	3	BCC1	-	.
chr1	235101082	235101106	chr1:235101082-235101106	0	TAGCGTGTTCTCACAGAGCTAGTCC	1	2	5	BC3	-	.
chr1	235101440	235101466	chr1:235101440-235101466	0	GCGCATGCCTGAAATCCCAGCTAGTTG	1	3	7	CCD1	-	.
chr1	235101821	235101841	chr1:235101821-235101841	0	TAGCATTTTGTGAACAAGTCT	1	3	1	ACC2	1.0	.
chr1	235103302	235103327	chr1:235103302-235103327	0	AGACAATCCCTATTCTGGGCTTGGCC	1	2	6	AD2	2.0	.
chr1	235104078	235104107	chr1:235104078-235104107	0	GGACAAGTCAGAAGTCCTTTCAACTATCCT	1	3	10	ACC1	-	.
chr1	235104436	235104458	chr1:235104436-235104458	0	GAGCAAATCCTATGAACTTCTCC	1	2	3	AA2	1.0	pELS,CTCF-bound
chr1	235105177	235105207	chr1:235105177-235105207	0	AAGCTGGCTTCACTGTTTCTTGGACTTGTCT	1	1	11	B2	-	.
chr1	235107263	235107284	chr1:235107263-235107284	0	AGACATGCCTTGGGAGCTGTCT	2	2	2	AB1	1.0	.
chr1	235108451	235108470	chr1:235108451-235108470	0	GCTCTAGCCCAAGCTTGTCC	3	2	0	DD4	-	.
chr1	235109022	235109044	chr1:235109022-235109044	0	CAGCTGGTTTCTCTAACAAGCCT	1	3	3	BCC2	2.0	.
chr1	235109228	235109255	chr1:235109228-235109255	0	AGGGAAGCCTGCGGCCCTAGACATCCTC	1	2	8	AA2	1.0	.
chr1	235110793	235110819	chr1:235110793-235110819	1	AGGCAATCTTTACAATGAGAAATGCTC	1	2	7	AA2	2.0	.
chr1	235115749	235115775	chr1:235115749-235115775	0	AAGGATGTTTGTACAGTAAACAACCTC	1	2	7	AA2	-	.
chr1	235117530	235117557	chr1:235117530-235117557	0	CAGCAAGCTGAGGATATTAAGTATGTCT	1	3	8	ACC2	-	.
chr1	235117608	235117634	chr1:235117608-235117634	0	CGGCAAGCCTGGGTATCAGGATAGTCA	1	3	7	ACC2	1.0	.
chr1	235119688	235119717	chr1:235119688-235119717	0	AAACTTGTCTTGAGATACTTGGAGTACCTT	1	2	10	AA1	-	.
chr1	235122328	235122358	chr1:235122328-235122358	0	TGGAAAGCCCAGCTCTCTCCTTGGCAAGCTT	1	3	11	ACC1	-	.
chr1	235129081	235129102	chr1:235129081-235129102	0	AGACTAGCTGACAGCCTTGTTT	1	2	2	CD	-	PLS,CTCF-bound
chr1	235130426	235130457	chr1:235130426-235130457	0	AAACAAGCCTTGTACCTAAGGTGGACATGTTC	2	0	12	0	-	pELS,CTCF-bound
chr1	235130705	235130727	chr1:235130705-235130727	0	CACCATGTTGGCCAGGCTAGTCT	1	3	3	CCD1	1.0	.
chr1	235130805	235130835	chr1:235130805-235130835	0	GATCTTCTTTATTTTCTTAATAAACTTGTTT	1	2	11	AD1	-	.
chr1	235130850	235130882	chr1:235130850-235130882	0	GGACTGGCCCCAAATTCTTTCTTAGGCAAGATC	1	2	13	BD2	1.0	.
chr1	235132092	235132111	chr1:235132092-235132111	0	AAGCTTGCACAGATAAGCCC	2	2	0	AD2	-	.
chr1	235133456	235133485	chr1:235133456-235133485	0	GAACATGCTTACATAACAGAAAACAACATA	1	3	10	ACD2	-	.
chr1	235134223	235134242	chr1:235134223-235134242	0	CATGTTGCCCAGGCTAGTCT	2	3	0	ACD1	2.0	.
chr1	235135827	235135853	chr1:235135827-235135853	0	GGAGTTGTTTAATAATACAGCTAGTTA	1	3	7	ACC1	-	.
chr1	235137050	235137075	chr1:235137050-235137075	0	AAATTTATTCCCCTGGAAACTTGCCT	1	2	6	AA1	-	.
chr1	235137807	235137832	chr1:235137807-235137832	0	GGAAAAGCCTGGAAGGAAACATTTCT	1	2	6	AA2	-	.
chr1	235150472	235150499	chr1:235150472-235150499	0	GGAAAAGCTTTGAAGAAGGGACATTTTT	1	2	8	AA2	-	.
chr1	235154583	235154611	chr1:235154583-235154611	0	AGACATCTTTAAACATATGGAGCTTACTT	1	2	9	AA2	-	.
chr1	235155701	235155723	chr1:235155701-235155723	0	CACCATGTTGGCCAGGCTAGTCT	1	3	3	CCD1	-	.
chr1	235156357	235156386	chr1:235156357-235156386	0	CAGCAAGTTCATCTATACAAAAGCTGATTC	1	3	10	ABC2	-	dELS,CTCF-bound
chr1	235157971	235157996	chr1:235157971-235157996	0	AGACTACTTTTCTTAAAAGCTAGACT	1	2	6	AD2	-	.
chr1	235158917	235158936	chr1:235158917-235158936	0	GGACTAGCCTGGGCAACATA	2	3	0	ACD2	-	.
chr1	235159070	235159089	chr1:235159070-235159089	0	GGGCATGGTGGGGCATGCCT	4	2	0	CD	-	.
chr1	235161653	235161673	chr1:235161653-235161673	1	CAACTTGTCTGAAACATGACA	2	3	1	CCD1	1.0	.
chr1	235162064	235162096	chr1:235162064-235162096	0	GAACCAGCCTGGTCGATCTAGCGAGACTTATTC	1	2	13	AB3	-	pELS,CTCF-bound
chr1	235164772	235164796	chr1:235164772-235164796	0	AAACTAACTTAGTAAAGTCTAGTTT	1	2	5	AD2	-	.
chr1	235167935	235167954	chr1:235167935-235167954	0	AAACATGTTCAGTCTTTTTT	3	2	0	AD1	-	.
chr1	235168066	235168089	chr1:235168066-235168089	0	TGACTTGCTTTAAAAAACAATTAC	1	3	4	ACD2	-	.
chr1	235168394	235168415	chr1:235168394-235168415	0	CAGCTTGTCAAGAAACAATTTT	1	3	2	ACC1	-	.
chr1	235170162	235170183	chr1:235170162-235170183	0	AAACTACCCCAGGGGCAAATCT	1	2	2	AA2	-	.
chr1	235173510	235173540	chr1:235173510-235173540	0	AGGCAATTTTAAAAAGCTCTAAAGCAATCTT	1	2	11	AA2	-	.
chr1	235177391	235177411	chr1:235177391-235177411	0	CAACTTGCTTAAAACTAGAAT	1	3	1	CDD3	-	.
chr1	235177865	235177890	chr1:235177865-235177890	0	GAACTTCCTCCTCCCTGAGCATCTTT	1	2	6	AA2	1.0	.
chr1	235178532	235178564	chr1:235178532-235178564	0	ATAAATGTCTCCCTTTTCTTCAAGGACTAGCCC	1	2	13	AD4	-	.
chr1	235187436	235187460	chr1:235187436-235187460	0	AAGAATGCCCTATTAAAACTTGATT	1	2	5	AD3	1.0	.
chr1	235189087	235189111	chr1:235189087-235189111	0	AAACTAGTTTAATTTAAAAATATTC	2	2	5	AA1	-	.
chr1	235190296	235190322	chr1:235190296-235190322	0	AAACTAGCCAGGCGTGGTGGCAGGCCC	1	3	7	BCC1	-	.
chr1	235194117	235194149	chr1:235194117-235194149	0	GGATTTGTCTGAAATGGTGGTTTGGACAAGCGC	1	2	13	AD3	1.0	.
chr1	235194467	235194487	chr1:235194467-235194487	0	TAGCAAACCTACAACTTGCTC	1	3	1	ACC2	1.0	.
chr1	235196294	235196322	chr1:235196294-235196322	0	TAACTTGCCCATGGACTTAAAGTTAGCTA	1	3	9	ACC2	-	.
chr1	235198069	235198101	chr1:235198069-235198101	0	AACTTTGTTTTTAAAAGAAAACAAAACAAGCTT	1	2	13	AD4	2.0	.
chr1	235198220	235198245	chr1:235198220-235198245	0	TAGCTAGTTTTATACCAGACATGTTT	2	1	6	C1	-	.
chr1	235202746	235202768	chr1:235202746-235202768	0	TGCCATGTTGGCCAGACTTGTCT	1	3	3	CCD1	-	.
chr1	235207019	235207042	chr1:235207019-235207042	0	AGGGATGCTTATGAAGACTGGCTT	2	2	4	AB3	-	dELS
chr1	235208229	235208249	chr1:235208229-235208249	0	CAACTAGTTTACGGCATGTTA	2	3	1	CCC	1.0	.
chr1	235208715	235208735	chr1:235208715-235208735	0	AGGCTGGTCTCGAACTGGTCT	1	2	1	BB2	-	.
chr1	235208885	235208917	chr1:235208885-235208917	0	AAAATAATTTATGAGCATACTCCAAACATGCCT	2	2	13	AA1	-	.
chr1	235209053	235209077	chr1:235209053-235209077	0	GAACATGTTAAAATATGACTTTTTT	1	3	5	ACC1	-	.
chr1	235209914	235209942	chr1:235209914-235209942	0	GAAAATCTCTTTACCGGAAAAACATGTTT	2	2	9	AA1	-	.
chr1	235210762	235210785	chr1:235210762-235210785	0	AAGCATGTCTTGTTGAACTAGGTC	2	1	4	D1	-	.
chr1	235213120	235213147	chr1:235213120-235213147	0	AAAAATGCTTAAGTCATTGAACATGACT	1	2	8	AD3	-	.
chr1	235216792	235216822	chr1:235216792-235216822	0	AAACAATTTTTTTTTGAAAGAATACTTGCCT	1	2	11	AD2	2.0	.
chr1	235218696	235218727	chr1:235218696-235218727	0	GAAATAGTCTCCAACAGCAGTAAGGCATACTT	1	2	12	AA2	-	.
chr1	235221632	235221653	chr1:235221632-235221653	0	AGACTTGTTTCCAAACAGCTCC	1	2	2	AB4	-	.
chr1	235223003	235223026	chr1:235223003-235223026	0	AATTTTGTCTGAGGAGGCTAGCTG	1	3	4	ACD1	-	.
chr1	235223119	235223144	chr1:235223119-235223144	0	AAACATGTTACATGAAAAAGATGTTT	1	2	6	AC2	1.0	.
chr1	235225795	235225825	chr1:235225795-235225825	0	GAGATTGTCTTTTTAATTTAAAAGCTAGTAC	1	2	11	AD3	-	.
chr1	235226096	235226124	chr1:235226096-235226124	0	AGGTAAGCTTTTAACTCAAGAAAATGTTT	1	2	9	AA2	-	.
chr1	235228974	235229003	chr1:235228974-235229003	0	AAAAAAGCATAGGAAGACTAAGACATGTTT	2	2	10	AD1	-	.
chr1	235241932	235241954	chr1:235241932-235241954	0	AAGCAAATCTTCAAAGCTTGCTA	1	2	3	AC2	-	.
chr1	235245048	235245074	chr1:235245048-235245074	0	AAACAAGATTACAGATGGAGCAGGTCT	1	2	7	BD2	2.0	dELS
chr1	235252699	235252731	chr1:235252699-235252731	0	AGACATGTTCATTTGTTAAATGATGACTTACTT	1	2	13	AC1	-	.
chr1	235253291	235253319	chr1:235253291-235253319	0	GAAAATTCTCTGTTGTGGCAGGCTTGTCC	2	2	9	AA1	-	dELS,CTCF-bound
chr1	235261211	235261230	chr1:235261211-235261230	0	AGAAAAGTCTAAGGTAGTTT	1	2	0	AA2	-	.
chr1	235263450	235263472	chr1:235263450-235263472	0	AGATTTGCTTATTGGGCATATTT	1	2	3	AA2	-	.
chr1	235264268	235264289	chr1:235264268-235264289	0	CGGCAAGTTTTGAGACATATAT	1	3	2	ACD2	3.0	.
chr1	235264858	235264880	chr1:235264858-235264880	0	AGACAAGCCTGGTCAACATGGTG	1	3	3	CCD1	1.0	.
chr1	235269559	235269579	chr1:235269559-235269579	0	AAGCTTGCTCTTAAAAAGTTT	1	2	1	AC1	-	.
chr1	235270990	235271014	chr1:235270990-235271014	0	GAACATTTTTTAGTATAACAAGTCA	1	3	5	ACC2	-	.
chr1	235273784	235273803	chr1:235273784-235273803	0	AGACTACTTTGGACTAGCAT	2	2	0	AD2	-	.
chr1	235274648	235274679	chr1:235274648-235274679	0	AAACTAGGCCAAAGAGAATTTCGGAGAAGTCC	1	2	12	AD2	1.0	.
chr1	235275506	235275531	chr1:235275506-235275531	0	TAGCTAGCCTTAGTTCCTGCTAGCTT	1	3	6	CCD2	-	dELS
chr1	235281102	235281124	chr1:235281102-235281124	0	GGACAACTCTATACAGCATGCTT	1	2	3	AC2	1.0	.
chr1	235281339	235281359	chr1:235281339-235281359	0	TAAGGAGTTCAAGACTAGCCT	1	3	1	ABC1	1.0	.
chr1	235281967	235281998	chr1:235281967-235281998	0	AAACTTTCCTATTTTGGGTAAAATACTAGCCT	1	2	12	AD2	-	.
chr1	235285121	235285140	chr1:235285121-235285140	0	CATGTTGCCTAGGCTAGTCT	2	3	0	ACD1	-	.
chr1	235288591	235288618	chr1:235288591-235288618	0	GAATTTGCCATGGTTATTTAGCTTGTCC	1	3	8	ACC1	1.0	.
chr1	235296061	235296090	chr1:235296061-235296090	0	AGACTGGTCCAGTCCAGGAGAAACCAGCTT	1	2	10	BB2	-	pELS
chr1	235296659	235296678	chr1:235296659-235296678	0	CATGTTGCCCAGGCTAGTCT	2	3	0	ACD1	-	.
chr1	235297969	235297988	chr1:235297969-235297988	0	AGGCTAATCTGAACATGTTC	3	1	0	A2	-	.
chr1	235304179	235304205	chr1:235304179-235304205	0	AACCCTGCCTCTACAAAAAACTTGCCA	1	3	7	BCD1	2.0	.
chr1	235306867	235306894	chr1:235306867-235306894	0	GGGCTAGTCTCAAACTCAAAGTAAACTT	1	2	8	AA1	1.0	.
chr1	235307602	235307621	chr1:235307602-235307621	0	AAACTTTTCTGAGCTAGATC	2	2	0	AD2	-	dELS
chr1	235312548	235312569	chr1:235312548-235312569	0	GAACTAGTTTAGAAAAATATTT	2	2	2	AA1	-	.
chr1	235313306	235313329	chr1:235313306-235313329	0	GGGCATGACCCACCGTGCATGCCT	1	2	4	DD2	-	.
chr1	235315223	235315242	chr1:235315223-235315242	0	AGACTAGCCTGGGCAAGATA	3	2	0	CD	-	.
chr1	235316107	235316137	chr1:235316107-235316137	0	TAAAATGTTTCCATGGATCAAAGGCTAGTTA	1	3	11	ACC1	1.0	.
chr1	235320558	235320577	chr1:235320558-235320577	0	AAACATTTTTGAAAATGTTT	1	2	0	AA2	-	.
chr1	235320790	235320815	chr1:235320790-235320815	0	GCACTTGTTTTCTGCAGGGAATGCTC	1	2	6	AD2	-	.
chr1	235321402	235321426	chr1:235321402-235321426	0	TAGCAGGTCCAATGACAGCATGCTT	1	3	5	BCC2	1.0	.
chr1	235323632	235323660	chr1:235323632-235323660	0	AAATTAGCCCGGCATGATGGTGCATGCCT	1	2	9	AD2	-	.
chr1	235324546	235324572	chr1:235324546-235324572	0	AGACAATTCAAACTTAAAAGCTTGCTC	1	2	7	AC1	-	.
chr1	235334694	235334717	chr1:235334694-235334717	0	TGGCTTCTTTCACTTAACATGTTT	1	3	4	ACC2	-	.
chr1	235336098	235336119	chr1:235336098-235336119	0	AAACTTGTCTGGAGGCTGGGCG	1	3	2	BCD2	-	.
chr1	235336608	235336640	chr1:235336608-235336640	0	TAACAAGTCCCCCTCTCTGTTTTAAACATTTTT	1	2	13	AC2	-	.
chr1	235337136	235337157	chr1:235337136-235337157	0	AGACATCCTTTAGAACACGCTC	1	2	2	AB2	-	pELS,CTCF-bound
chr1	235338731	235338757	chr1:235338731-235338757	0	AAATTAGCCAGGCATGGTGGCTTGTTC	1	3	7	ACC1	-	.
chr1	235341600	235341629	chr1:235341600-235341629	0	TAGCAAGTCTGATCAATCTAAAGGAAGTTT	1	2	10	AC2	-	.
chr1	235341766	235341793	chr1:235341766-235341793	0	GGACAAGCTACAGGTATTAGGCAACTCT	1	2	8	AC2	1.0	.
chr1	235343081	235343102	chr1:235343081-235343102	0	AGACTTGCTTCCAGGAATTTTT	2	2	2	AA1	-	.
chr1	235343141	235343164	chr1:235343141-235343164	0	AAGCCAGTTTCTATTAGCTAGCTG	1	3	4	BCC1	-	.
chr1	235344230	235344261	chr1:235344230-235344261	0	AAACATGTTTTGCTTGGTTCTATAGTATGTTA	1	3	12	ACC2	-	.
chr1	235344529	235344552	chr1:235344529-235344552	0	AAAATTGCTTAAGTAGATTTGTTC	1	2	4	AA2	-	.
chr1	235345628	235345650	chr1:235345628-235345650	0	CACCATGTTGGCCAGGCTAGTCT	1	3	3	CCD1	-	.
chr1	235348374	235348393	chr1:235348374-235348393	12	AGGCATGTGCCAACATGCCC	4	2	0	CD	2.0	.
chr1	235355230	235355261	chr1:235355230-235355261	0	AGGCTAGATTCAGGGGAGATTCAAGCAAGGCT	1	2	12	DD2	-	.
chr1	235356300	235356320	chr1:235356300-235356320	0	CAAAGAGTTCAAGACTAGCCT	1	3	1	ABC1	-	.
chr1	235358351	235358370	chr1:235358351-235358370	0	AGGCATGGTGGAACATGCCC	4	2	0	CD	-	.
chr1	235364510	235364538	chr1:235364510-235364538	0	CAAGTAGCTCGGATTACAAGGGCATGCCA	1	3	9	ACC1	-	.
chr1	235365786	235365805	chr1:235365786-235365805	0	CACATTGCCCAGGCTAGTTT	2	3	0	ACD1	2.0	.
chr1	235366999	235367018	chr1:235366999-235367018	0	TAACATGTCTAGGATAGTTG	3	3	0	ACC2	-	.
chr1	235367733	235367760	chr1:235367733-235367760	0	AAGCTTCTCTCAGAGAATTGGCATGTCA	1	3	8	ACC2	1.0	pELS,CTCF-bound
chr1	235374142	235374174	chr1:235374142-235374174	0	AGACAGGTTTCACCATGTTGGCCAGGCTGGCCT	1	2	13	BB2	1.0	.
chr1	235377620	235377648	chr1:235377620-235377648	0	AGACAACTCCAGTAACAGAGGAAATGTCT	1	2	9	AA2	-	.
chr1	235378410	235378442	chr1:235378410-235378442	0	AGATAAGTTTCACTATGTTGCCCAGGCTGGTCT	1	2	13	AB3	-	pELS
chr1	235379220	235379242	chr1:235379220-235379242	0	TGACAACCCCTAAAAACATGTTT	1	2	3	AC1	2.0	.
chr1	235381255	235381283	chr1:235381255-235381283	0	GGGTTAGCCTAAATTGAAGAAACAAACTT	1	2	9	AA2	-	.
chr1	235381373	235381401	chr1:235381373-235381401	0	AGACAAGTCATGGTAAGACTGATTTGCTT	1	3	9	ACC2	1.0	.
chr1	235386340	235386368	chr1:235386340-235386368	0	TGGCTTGCCTTGCTAGATTGGGGAAGTTC	1	2	9	AC2	-	.
chr1	235387471	235387494	chr1:235387471-235387494	0	TGCTTTGTTTACCTAAGCAAGCCT	1	3	4	ACD1	1.0	.
chr1	235387836	235387864	chr1:235387836-235387864	0	GGGCCAGTCTGTAAAGTGAAAACAAGTTT	1	1	9	B1	2.0	.
chr1	235389922	235389944	chr1:235389922-235389944	0	AGACCAGCCTGACCAACATGTTG	1	3	3	BCC1	-	.
chr1	235392338	235392370	chr1:235392338-235392370	0	GAGCAAGTCTCTGTTTCAGAAAAAAGAAAGTTG	1	2	13	AC1	-	.
chr1	235401308	235401331	chr1:235401308-235401331	0	TGGCTTTTTCACCCAGACATGCTA	1	3	4	ACC2	-	dELS
chr1	235403083	235403107	chr1:235403083-235403107	0	AGACTTGCCATCTCTGAATTTGTTC	1	2	5	AC2	-	.
chr1	235403538	235403567	chr1:235403538-235403567	0	AGCCTACTTCCTTCTTGTAAAAGCTTGCCC	1	2	10	AD1	1.0	.
chr1	235405291	235405311	chr1:235405291-235405311	0	GGACCTGCCTGAGGGTAGTTT	1	2	1	AB2	-	.
chr1	235407429	235407457	chr1:235407429-235407457	0	AAGAAAGTTCATTGGCACTAGTCAAGTTT	1	2	9	AD2	-	.
chr1	235409040	235409061	chr1:235409040-235409061	0	AGACATGCATGGGGGCATACTT	1	2	2	AD2	-	.
chr1	235409091	235409114	chr1:235409091-235409114	0	ATACAAGCTTAACTGAGCATCTTC	1	2	4	AD3	-	dELS
chr1	235411649	235411674	chr1:235411649-235411674	0	AGGCTTGTAACTTAAGAGACATGTTT	1	2	6	CD	1.0	dELS,CTCF-bound
chr1	235413510	235413539	chr1:235413510-235413539	0	AAATTAGCCTGGGTGTAGTGGCACATGCCT	1	2	10	AD2	-	.
chr1	235415967	235415989	chr1:235415967-235415989	0	AGACTAGCCTGGCCAACATGGTG	1	3	3	CCD1	-	.
chr1	235419479	235419498	chr1:235419479-235419498	0	GAGCAAGTTGCAAGAAGTTT	2	3	0	ACC2	1.0	dELS
chr1	235419540	235419559	chr1:235419540-235419559	0	GGAGTTGCTGAAGCATGTCC	3	2	0	AC1	1.0	dELS
chr1	235419740	235419761	chr1:235419740-235419761	0	TTGCAAGTTTGCCAGCATGTTC	2	3	2	CCD1	1.0	.
chr1	235429914	235429936	chr1:235429914-235429936	0	CATCATGTTGGCCAGGCTAGTCT	1	3	3	CCD1	-	.
chr1	235437611	235437630	chr1:235437611-235437630	0	AGACCAGCCTGGGCAATCTT	3	2	0	AB3	-	.
chr1	235438713	235438733	chr1:235438713-235438733	0	GGACATGTTAGAAAAAAGCTT	1	2	1	AC2	1.0	.
chr1	235442488	235442515	chr1:235442488-235442515	0	AAACATGTTTAAATTCTTATACATTTTT	2	2	8	AD1	-	.
chr1	235444126	235444150	chr1:235444126-235444150	0	AAGCAAGCTTATCATGGTATTGCTT	1	2	5	AD1	-	.
chr1	235444835	235444858	chr1:235444835-235444858	0	AGACCTGTTTCGTTAAGCTTTCCT	1	2	4	AB3	1.0	dELS
chr1	235449097	235449120	chr1:235449097-235449120	0	AGACTAGTTTTAATGGAATTCTCT	1	2	4	AA1	-	.
chr1	235449174	235449206	chr1:235449174-235449206	0	GGAAATGTCCCTTAAACTTGGGGAGACATCCTC	1	2	13	AA2	1.0	.
chr1	235450818	235450846	chr1:235450818-235450846	0	AAACTTGTTCCAGGTCACAGGGCTGGTAA	1	3	9	BCD2	-	.
chr1	235451208	235451232	chr1:235451208-235451232	0	CAGCTTGTCTGTCTCAGTCTTGCCC	1	2	5	CD	-	dELS,CTCF-bound
chr1	235455309	235455328	chr1:235455309-235455328	0	AACGTTGCCCAGGCTAGTTT	3	2	0	AD4	2.0	.
chr1	235456188	235456215	chr1:235456188-235456215	0	AAACATATTTTCCCTTGGAAACAACTTC	1	2	8	AA2	-	.
chr1	235458566	235458585	chr1:235458566-235458585	0	AAACAAGTTCTAGCTACCCA	3	3	0	ACC1	-	.
chr1	235461215	235461240	chr1:235461215-235461240	0	TGACTTGTGAGATACTGGACAAGTTC	1	3	6	CCD2	-	.
chr1	235461999	235462027	chr1:235461999-235462027	0	GGGCTAATGTAAGTGTCCTGAGCAAGTTT	1	2	9	AD1	-	.
chr1	235463517	235463542	chr1:235463517-235463542	0	AATCAAGCTTGAAAAAGAACAAGGTT	1	2	6	DD3	-	.
chr1	235464270	235464297	chr1:235464270-235464297	0	AAGCATGTATCTGATAAGGGACTTGTAT	1	2	8	DD2	-	.
chr1	235467035	235467063	chr1:235467035-235467063	0	TAACTTGTCATTTAATTTAAAATATGTTT	1	3	9	ACC2	1.0	.
chr1	235471017	235471038	chr1:235471017-235471038	0	AAGTATGCTTTCAGGCAAGATT	1	2	2	AD3	-	.
chr1	235471388	235471411	chr1:235471388-235471411	0	AGGCATGTTTTGGTGTACATGTTT	1	1	4	D2	-	.
chr1	235472842	235472871	chr1:235472842-235472871	0	AAGCTAGGTCAGTGGTTTATAAACATTTTT	1	2	10	AD2	-	.
chr1	235473586	235473605	chr1:235473586-235473605	0	AGGCAACTCAAAGCATGTCT	3	2	0	AC1	-	.
chr1	235474233	235474253	chr1:235474233-235474253	0	CAACTTGTTTATGGCAATTCC	1	3	1	ACC1	-	.
chr1	235475409	235475431	chr1:235475409-235475431	0	CGACCTGCTTACTGGACAAGCTA	1	3	3	BCC1	-	.
chr1	235480078	235480099	chr1:235480078-235480099	0	GGGCTTGTACCACAGCTTGTTC	1	2	2	CD	-	.
chr1	235489490	235489509	chr1:235489490-235489509	0	AAGCAAGTATGAATATGTCT	3	2	0	AD2	-	.
chr1	235491535	235491560	chr1:235491535-235491560	0	GAGCTTCTTTCCCATGAAACCTGCTC	1	2	6	AB2	1.0	.
chr1	235495609	235495641	chr1:235495609-235495641	0	GGGCAGGGTTACATTTCCATGTAAAACTTGTCC	1	2	13	BD1	-	.
chr1	235498383	235498406	chr1:235498383-235498406	0	TAGCAAGCCTATGAAAACATGTTC	2	1	4	C1	1.0	.
chr1	235499535	235499559	chr1:235499535-235499559	0	AAGCAAGCTCCCTGAGGGCAACGTA	1	3	5	ACD2	2.0	.
chr1	235499925	235499947	chr1:235499925-235499947	0	GGGCTAGTTAGAGTAATATGTTT	1	3	3	ACC2	-	.
chr1	235500912	235500934	chr1:235500912-235500934	0	AGGCAAAATTACAAAGCAAGCTC	1	2	3	AD1	1.0	.
chr1	235502638	235502658	chr1:235502638-235502658	0	AAACTTGTCTCAAACTAGAAA	1	3	1	CDD3	-	pELS,CTCF-bound
chr1	235503276	235503297	chr1:235503276-235503297	0	TTTCATGTTCTAGGGCAAGCCC	2	3	2	CDD2	1.0	pELS,CTCF-bound
chr1	235503539	235503565	chr1:235503539-235503565	0	GAACAACTCCAACTCTCGGCCATGCCC	1	2	7	AD2	-	pELS
chr1	235503954	235503977	chr1:235503954-235503977	1	AGAAAAGCTCCCTCAAGTTTGCCC	1	2	4	AA2	-	pELS,CTCF-bound
chr1	235505894	235505916	chr1:235505894-235505916	0	AGACTAGCCTGGGTAACATGGTG	1	3	3	CCD1	-	.
chr1	235506262	235506293	chr1:235506262-235506293	0	GGACTAATCCCTCATTTCAGCAGAGCTAGTCA	1	2	12	AC2	1.0	.
chr1	235506680	235506705	chr1:235506680-235506705	0	TGACAAGCTTGTAACAAAAATAGTTT	1	2	6	AC2	1.0	dELS,CTCF-bound
chr1	235509847	235509869	chr1:235509847-235509869	0	TGGCATGTTTAACAGACTTGTAA	1	3	3	CCD1	-	.
chr1	235510213	235510238	chr1:235510213-235510238	0	TAACTTGATATGAGATAAACTTGCTC	1	3	6	CCD2	-	.
chr1	235510406	235510427	chr1:235510406-235510427	0	AAAATTGCCCTTGAACATCTCT	1	2	2	AA2	-	.
chr1	235516393	235516413	chr1:235516393-235516413	0	AAACAAGCTTGGTTCTTGTCT	1	2	1	DD1	-	.
chr1	235516908	235516936	chr1:235516908-235516936	0	CAACTTGTTCTGCATTCAGAGACTGTTCT	1	3	9	ABC2	-	.
chr1	235518066	235518088	chr1:235518066-235518088	0	AAACAAGTTTCTCTCACATGTTT	1	2	3	CD	-	.
chr1	235518171	235518202	chr1:235518171-235518202	0	AGAGTAGTTTTAGACTGTGTGCAGAGAAGTCT	1	2	12	AA2	-	.
chr1	235518734	235518765	chr1:235518734-235518765	0	GGGCATTTCCTCTGTGATGACAGGGCTAGATT	1	2	12	AD2	-	.
chr1	235518954	235518975	chr1:235518954-235518975	0	CAAAAAGCCAGAAGACTTGCTT	1	3	2	ACC1	-	.
chr1	235524042	235524065	chr1:235524042-235524065	0	GGGCTTGCGTTTGAAGGCTGGTTC	1	2	4	BD2	1.0	.
chr1	235524487	235524519	chr1:235524487-235524519	0	GAGCACCCTCAGTTGGTGGGGGCAGACATGTCC	2	2	13	AB1	1.0	.
chr1	235527819	235527845	chr1:235527819-235527845	0	GCACATGCCTTGGCAATAAACTTATTT	1	2	7	AD3	-	.
chr1	235528417	235528445	chr1:235528417-235528445	0	AAACATGCTCTAAAAAACCTAAATAGCTG	1	3	9	ACC2	1.0	.
chr1	235530665	235530697	chr1:235530665-235530697	0	AAGCAACCTTGGCCCCACTGGAAAGGTTTGTCT	1	2	13	AA2	-	.
chr1	235535681	235535708	chr1:235535681-235535708	0	GAGCATGTGTTATGTCCCAGGCATGTGT	1	2	8	DD2	-	.
chr1	235543338	235543365	chr1:235543338-235543365	0	GGTCTTGCTCTGTTGACCAGGCTGGTCT	1	2	8	BD3	-	.
chr1	235544673	235544698	chr1:235544673-235544698	0	AAAAATGTCTTCCACAAAACCAGCCC	1	2	6	AB2	-	.
chr1	235547571	235547591	chr1:235547571-235547591	0	AAGCATGCTCTTAAAATGCCC	1	2	1	AC1	2.0	.
chr1	235548141	235548168	chr1:235548141-235548168	0	GAGCATGTCTCTGGATGAACACATGTAC	1	2	8	DD1	-	.
chr1	235549999	235550027	chr1:235549999-235550027	0	TGGCCTGTTCTCTATCACACAGCAAGTCT	1	3	9	BCC1	-	.
chr1	235550659	235550682	chr1:235550659-235550682	0	AGGCATGTTGGCGTGTGCTTGTCA	1	3	4	CCD2	2.0	.
chr1	235552320	235552340	chr1:235552320-235552340	0	GGACAAGCCCTAGGGTAGGCT	1	2	1	AD1	-	dELS,CTCF-bound
chr1	235556818	235556842	chr1:235556818-235556842	0	GAGCTTGTTTTTCTGCAACTAGATG	1	3	5	CCD1	2.0	.
chr1	235559772	235559795	chr1:235559772-235559795	0	AGACTAGCCACTGTTAACTACTTT	1	3	4	ACC1	1.0	.
chr1	235560235	235560266	chr1:235560235-235560266	0	AAGCATGTTCTGGAAACAATGCGAGCATGTTA	2	1	12	C1	1.0	.
chr1	235560940	235560963	chr1:235560940-235560963	0	GAACATGTTTTCATACGCTTATTT	2	2	4	AD1	1.0	.
chr1	235561710	235561735	chr1:235561710-235561735	0	ATACAAGTCTTTTATCAGGCATGTGT	1	2	6	DD3	-	.
chr1	235566480	235566500	chr1:235566480-235566500	0	AAACAAGCTTAGGGCTTCCAC	1	2	1	AD4	-	.
chr1	235566843	235566872	chr1:235566843-235566872	0	CAGCAGGTCCAACAGCACGAAGACTTGTTG	1	3	10	BCC2	-	.
chr1	235571666	235571687	chr1:235571666-235571687	0	GGATATGTTCTGAGAAATGCCT	1	2	2	AA2	-	.
chr1	235575704	235575723	chr1:235575704-235575723	0	GGGCTTGCTCAAGGGTGTCT	3	2	0	AB1	-	.
chr1	235580948	235580970	chr1:235580948-235580970	0	CACCATGTTGGCTAGGCTAGTCT	1	3	3	CCD1	-	.
chr1	235582635	235582664	chr1:235582635-235582664	0	AGAATTGTTTTCTGGGTTCTAAACTTGCTC	1	1	10	A1	-	.
chr1	235591954	235591974	chr1:235591954-235591974	0	AAGCTAGCACCAAGTTAGCCC	1	2	1	AD2	-	dELS
chr1	235595528	235595557	chr1:235595528-235595557	1	AGACATGTCTAGAGGTGTGGGGACTCCCTG	1	3	10	ABC2	-	.
chr1	235596404	235596430	chr1:235596404-235596430	0	GCACATGCCTGTAATCCTAGCTAGTTG	1	3	7	CCD1	1.0	.
chr1	235597560	235597586	chr1:235597560-235597586	0	TAGTTTGTTTTTTTTTTTAACTTGTTT	1	3	7	ACC1	1.0	.
chr1	235606876	235606905	chr1:235606876-235606905	0	CCGCATGCTCACTTCTCCAGTAGCTAGCTT	1	3	10	CCD1	1.0	.
chr1	235609712	235609731	chr1:235609712-235609731	0	AGACTAGCCTGGACAACATG	2	3	0	ACD2	-	.
chr1	235610450	235610469	chr1:235610450-235610469	0	GAAACTGTCTAAACTTGTTC	3	2	0	AB4	-	.
chr1	235612976	235612998	chr1:235612976-235612998	0	AAACAGGCTCCTCAGGCTTCTTT	1	2	3	AB2	-	.
chr1	235617966	235617986	chr1:235617966-235617986	0	GAGCATATTTCAGACATCTCT	1	2	1	AA2	1.0	dELS,CTCF-bound
chr1	235618373	235618402	chr1:235618373-235618402	0	ATACTTGTCTGTAAAACCGTGGGCCAGCCT	1	2	10	BD2	-	.
chr1	235623564	235623589	chr1:235623564-235623589	0	GGGCTTGCTCCATCCTGGGCTCTCCA	1	3	6	ABC2	-	dELS
chr1	235626362	235626392	chr1:235626362-235626392	0	TGACTTGTCTGCTCATTCTCTTGACTTTCCC	1	3	11	ACC1	-	.
chr1	235629206	235629233	chr1:235629206-235629233	0	GGGCTTGCTTTGTTGCCCAGGCTGGTCT	1	1	8	B1	-	.
chr1	235632060	235632083	chr1:235632060-235632083	0	GGGCAAGGCTTAGTTGACATGTTT	1	2	4	CD	-	dELS,CTCF-bound
chr1	235633213	235633236	chr1:235633213-235633236	0	ATGGTTGTTCATGGAGACTTGTCC	1	2	4	AD4	-	dELS,CTCF-bound
chr1	235634063	235634092	chr1:235634063-235634092	0	CAGTTAGTTCCACTGGTCACTAACTAGTCC	1	3	10	ACC1	1.0	.
chr1	235634387	235634419	chr1:235634387-235634419	0	GAGCTTGTTCTGTGTGCTGGAGAGGGCTAAGTG	1	3	13	ACD2	1.0	.
chr1	235636079	235636098	chr1:235636079-235636098	0	AGGTAAGCCCAGACTAGTGT	2	2	0	AD3	-	dELS
chr1	235636294	235636315	chr1:235636294-235636315	0	AGCCTTCTTCAGGAACAAGTTT	1	2	2	AD1	1.0	.
chr1	235641927	235641946	chr1:235641927-235641946	0	GTACTTGTTTAAACTACTTT	2	2	0	AD3	-	.
chr1	235642702	235642727	chr1:235642702-235642727	0	ATATTTGTTTTGTCCTAAACTTGCCG	1	3	6	ACD1	1.0	.
chr1	235643320	235643349	chr1:235643320-235643349	0	AAACCTGCCTCAGCTCACCAGGGCCAGCTC	1	2	10	BB2	-	.
chr1	235643894	235643914	chr1:235643894-235643914	0	AAACTTGTTCAGAGGATGCTG	1	2	1	AC1	-	.
chr1	235645821	235645850	chr1:235645821-235645850	0	AAGAATGTTTAAAAAGAGTTAAAAATGTTT	1	2	10	AA2	-	.
chr1	235646818	235646840	chr1:235646818-235646840	0	CAGCAAGCTCACTGAACTGATCT	1	3	3	ABC2	-	.
chr1	235647177	235647208	chr1:235647177-235647208	0	AAACAATCTCTCTACCTGAATAATACAAGTCT	1	2	12	AD2	-	.
chr1	235649191	235649223	chr1:235649191-235649223	0	GGGCTTCCTCAGGCACTCGCCAGAAACATTTCC	1	2	13	AA2	-	.
chr1	235652466	235652488	chr1:235652466-235652488	0	CAACTTGTTGTCCAGGCTGGTCT	1	3	3	BCC1	-	DNase-H3K4me3
chr1	235654281	235654306	chr1:235654281-235654306	0	GGATTAGTTTATTCTAGGACTAGTTT	1	1	6	A1	2.0	.
chr1	235654858	235654883	chr1:235654858-235654883	0	TAACTTGTTTTTGACTAAAATAGTTC	1	2	6	AC2	-	.
chr1	235657188	235657214	chr1:235657188-235657214	0	TAACTTGTTTGTGACGAAAACAGTTCT	1	3	7	ABC2	-	dELS
chr1	235658662	235658688	chr1:235658662-235658688	0	AAAAATGTTCACTCGTTGAGTTTGTTT	1	2	7	AA2	-	.
chr1	235664692	235664714	chr1:235664692-235664714	0	GGGCAACCCTGAAGGGCAAGCTC	1	1	3	A2	-	dELS
chr1	235664990	235665012	chr1:235664990-235665012	0	TGCCATGTTGGCTAGGCTAGTCT	1	3	3	CCD1	-	dELS
chr1	235667166	235667188	chr1:235667166-235667188	0	AGGCATTCCTAAAAAGCATCTCT	1	2	3	AA2	-	.
chr1	235670108	235670127	chr1:235670108-235670127	15	AGACATGCCCAGACTTGTTC	5	0	0	0	-	dELS,CTCF-bound
chr1	235672118	235672143	chr1:235672118-235672143	0	AGGCATACCAGAGAAGGAACAAGTTT	1	2	6	AC1	-	.
chr1	235675232	235675251	chr1:235675232-235675251	18	AGACATGCCCAGACTTGTTC	5	0	0	0	-	dELS
chr1	235682432	235682455	chr1:235682432-235682455	0	GGACAAGCAATGAGAAGCATGCTG	1	3	4	CCD2	-	.
chr1	235683589	235683620	chr1:235683589-235683620	0	AGATATGCTTACTAGCTAAGGAAGGCATTTCC	1	2	12	AA2	-	.
chr1	235686214	235686243	chr1:235686214-235686243	0	AAACTTGGCCGGGCGTGGTGGCACATGCCT	1	2	10	DD2	-	.
chr1	235687824	235687855	chr1:235687824-235687855	0	AGAAATGTCTGCTTTCAAGGTCAGCCTTGCCT	1	2	12	AD2	-	.
chr1	235687863	235687885	chr1:235687863-235687885	0	AGGCTTCCTCAGAAACCTTGTTT	1	2	3	AD2	-	.
chr1	235696377	235696398	chr1:235696377-235696398	0	ACACTGGCTTTTAGGCAAGTCT	1	2	2	BD1	-	.
chr1	235698258	235698284	chr1:235698258-235698284	0	AAACCTGATTTTTAGTGAAACTTGCTT	1	2	7	BD1	1.0	.
chr1	235698382	235698403	chr1:235698382-235698403	0	AGACTATTTAGGGGACATGTTA	1	3	2	ACC2	-	.
chr1	235698440	235698468	chr1:235698440-235698468	0	GGAAAAGCTTAAGAGCTTCAGGAATGCTC	1	2	9	AA2	1.0	.
chr1	235698494	235698514	chr1:235698494-235698514	0	AGGCATTTTGAAAACAAGCTT	1	2	1	AC1	-	.
chr1	235709347	235709378	chr1:235709347-235709378	0	CAGCAAGTTTCATTCAGCTACAGAGCAGGTCT	1	2	12	BC2	-	dELS
chr1	235710871	235710891	chr1:235710871-235710891	0	GGGGAAGCCCAAAACTAGCCC	1	1	1	A1	-	dELS
chr1	235714119	235714140	chr1:235714119-235714140	0	GAACATGTCCAGAAAGATCTTC	2	2	2	AA1	-	.
chr1	235717535	235717564	chr1:235717535-235717564	0	GAAAAAGCTCTGATGAAGAAGGGCAGGCTC	1	2	10	AB3	-	.
chr1	235722786	235722805	chr1:235722786-235722805	0	GAGCAAGTTTAAACTACTTC	3	1	0	A1	-	.
chr1	235723802	235723821	chr1:235723802-235723821	0	GAGCAAGTTTAAATTACTCC	1	2	0	AA1	1.0	.
chr1	235724372	235724395	chr1:235724372-235724395	0	AGGCTTTATTTTTTAGACTAGTTT	1	2	4	AD1	-	.
chr1	235725674	235725703	chr1:235725674-235725703	0	GAGCATTCCTGGAACTAATGGGGCATTCCT	1	2	10	AA2	-	dELS
chr1	235726040	235726072	chr1:235726040-235726072	0	TGAAAAGTTTCTACTAAAGTTTAAAACTAGCTA	1	3	13	ACC1	-	.
chr1	235727507	235727534	chr1:235727507-235727534	0	GAACTTTTCTGAAACAAAAAGCTTATTT	1	2	8	AA2	-	.
chr1	235729216	235729240	chr1:235729216-235729240	0	GGACAATCTTAAAATAGACATATTT	1	2	5	AA2	1.0	.
chr1	235730353	235730381	chr1:235730353-235730381	0	TAACTTGCCTAAGATTAAAGAGCTAGTAA	1	3	9	CCD1	-	.
chr1	235731754	235731776	chr1:235731754-235731776	0	CATCATGTCGGCCAGGCTTGTCT	1	3	3	CCD1	-	CTCF-only,CTCF-bound
chr1	235734209	235734228	chr1:235734209-235734228	0	AGGTATGCTTCAGCTTGCTT	3	2	0	AC2	2.0	.
chr1	235735101	235735122	chr1:235735101-235735122	0	AAGCAAACTAGCCAGCTAGCTT	1	3	2	ACC2	-	.
chr1	235737599	235737626	chr1:235737599-235737626	0	AAGGAAGTTTAATCATATTAACTTGTTA	1	3	8	ACC1	-	.
chr1	235738125	235738147	chr1:235738125-235738147	0	GGACTTGGCAGGCGAACTTGCTC	1	2	3	CD	-	.
chr1	235739250	235739273	chr1:235739250-235739273	0	AAACTGGTTTGTGTGAAATAGTTC	1	2	4	AB2	-	pELS
chr1	235739381	235739404	chr1:235739381-235739404	0	GAACATGTCTAGTCCAACATTTTT	1	2	4	AC1	-	pELS
chr1	235740759	235740778	chr1:235740759-235740778	0	AGATATTCTTAAACAAGCTT	2	2	0	AA1	1.0	.
chr1	235741475	235741496	chr1:235741475-235741496	0	GAACTATTTCAAAAATTTGCTT	1	2	2	AA2	-	dELS
chr1	235743381	235743412	chr1:235743381-235743412	0	AATCTAGTTTAGATTTAGAGATTGACATGTCA	1	3	12	CCD1	-	.
chr1	235751521	235751541	chr1:235751521-235751541	0	AAGCAATTTTAAAGCAAATTT	1	2	1	AA2	-	.
chr1	235751604	235751627	chr1:235751604-235751627	0	AAAATTGTTTCAAAGAACAGGCTT	1	2	4	AB3	-	.
chr1	235753357	235753388	chr1:235753357-235753388	0	TAACTTGATTTTGAAGTCATAAAAACAAGTTG	1	3	12	CCD2	1.0	.
chr1	235753698	235753730	chr1:235753698-235753730	0	CAACTTGCCTCTGGGATGGAATGAAATTAGCTA	1	3	13	ACC2	-	.
chr1	235756488	235756509	chr1:235756488-235756509	0	CAACTAGCTCAGGGACTTACAC	1	3	2	ACD2	-	.
chr1	235757350	235757380	chr1:235757350-235757380	0	AAGCTTGTCCATCACATCTTCAAGCAAAACA	1	3	11	ACD2	1.0	.
chr1	235757821	235757847	chr1:235757821-235757847	0	AAACATGTCCATCATTGCAGAAAGTTT	1	2	7	AC1	1.0	.
chr1	235757910	235757941	chr1:235757910-235757941	0	GAAACAGCTTTATTAGGAGTCTAGGCATGTCA	1	3	12	ABC1	1.0	.
chr1	235759105	235759125	chr1:235759105-235759125	0	AAGCTAGCCCAAGGCTTGCAA	1	2	1	CD	2.0	dELS
chr1	235764641	235764669	chr1:235764641-235764669	0	AGGCATGTGCCACCATGCCAGGCTAATTT	1	2	9	AD2	-	.
chr1	235769836	235769863	chr1:235769836-235769863	0	GAACAAGTTAAAATTCATTAACTATTCT	1	3	8	ACC1	-	.
chr1	235771396	235771415	chr1:235771396-235771415	0	AAACAACCCCAAATTTGCCT	1	2	0	AA2	-	.
chr1	235771735	235771757	chr1:235771735-235771757	0	GGACATGCCTTTCAAAATACTTT	2	2	3	AA1	-	.
chr1	235772803	235772833	chr1:235772803-235772833	0	ATGCAAGCCTTCAGCTGATCCAGATAAGCCC	1	2	11	AD2	1.0	.
chr1	235774134	235774157	chr1:235774134-235774157	0	TAACTTGTTTTGTAAAACAATTCA	1	3	4	ACC1	-	.
chr1	235777340	235777362	chr1:235777340-235777362	0	CAACAAGTTTAAAATGCAAGCTA	1	3	3	CCD2	1.0	.
chr1	235777738	235777757	chr1:235777738-235777757	0	AAGCAACTCTAAACTAGATC	2	2	0	AD2	-	.
chr1	235778145	235778164	chr1:235778145-235778164	0	TATGTTGCCCAGGCTAGTCT	2	3	0	ACD1	1.0	.
chr1	235780205	235780232	chr1:235780205-235780232	0	AGACTAGTCTGGGCAACAAAGCGAGATT	1	2	8	BD1	-	.
chr1	235792511	235792533	chr1:235792511-235792533	0	CATCATGTTGGCCAGGCTAGTCT	1	3	3	CCD1	-	dELS
chr1	235793555	235793576	chr1:235793555-235793576	0	GAACATGTTCTTGAACTCATCA	2	3	2	ABC2	-	.
chr1	235794243	235794275	chr1:235794243-235794275	0	AAAATAGTCTGCTATCTTATCTTGAAAATGTTT	1	2	13	AA2	1.0	.
chr1	235796278	235796299	chr1:235796278-235796299	0	AAAAATCTTTTAAAACATGCTT	2	2	2	AA1	-	.
chr1	235801993	235802012	chr1:235801993-235802012	0	AGACTAGCCTGGGCAACATG	2	3	0	ACD2	-	.
chr1	235803653	235803676	chr1:235803653-235803676	0	AAACATTTTCACTTAAAGAAGCTC	1	2	4	AA2	-	.
chr1	235805347	235805369	chr1:235805347-235805369	0	GAGCATCCTTCCCAGGCATCTTC	1	2	3	AA2	-	.
chr1	235808229	235808260	chr1:235808229-235808260	0	AAACAAATCTGACATGGAAGGAGAACATTTTT	1	2	12	AA2	-	.
chr1	235808394	235808414	chr1:235808394-235808414	0	GAAAAAGATCTAGACATGCTC	2	2	1	AD1	1.0	.
chr1	235808496	235808517	chr1:235808496-235808517	0	AAGCACGTCCTGAGGCAAGCAC	1	2	2	BD2	2.0	.
chr1	235810199	235810229	chr1:235810199-235810229	0	GGTCAAGTTTAGCTTTGGGGTGGTCTTGTTT	1	2	11	DD2	2.0	.
chr1	235812033	235812053	chr1:235812033-235812053	0	AAACATCTCACAAACATGTCA	1	3	1	ACC2	-	.
chr1	235818326	235818345	chr1:235818326-235818345	0	AAACTTTCCCAAACATACTT	1	2	0	AA2	1.0	.
chr1	235821745	235821772	chr1:235821745-235821772	0	TAGCTTGTACATTGTACAAAACAAGTCA	1	3	8	CCD2	-	dELS,CTCF-bound
chr1	235823542	235823573	chr1:235823542-235823573	0	AGACTTCTTAACATGGTATACAAGGCTTGCCA	1	3	12	ACC2	-	.
chr1	235824321	235824344	chr1:235824321-235824344	0	ACACATGTTCATGTATACTAGTCC	1	2	4	DD2	1.0	.
chr1	235826302	235826333	chr1:235826302-235826333	0	AAACATATCCAAGGACTTTTATAGGAATGTTC	1	2	12	AA2	-	.
chr1	235829660	235829679	chr1:235829660-235829679	0	CATCTAGTCTCAACTAGTTT	3	3	0	CCD1	-	.
chr1	235834437	235834456	chr1:235834437-235834456	0	TGTGTTGCCCAGGCTAGTCT	2	3	0	ACD1	1.0	.
chr1	235837890	235837922	chr1:235837890-235837922	0	TAGCTTGTTTCTAAGCTGAAACATAGTATGTTT	1	3	13	ACC2	-	.
chr1	235844520	235844550	chr1:235844520-235844550	0	AAGCAAGTTTAGAAGATACATAGCCTTTCTT	1	2	11	AD1	1.0	.
chr1	235849123	235849153	chr1:235849123-235849153	0	ATACTAGCTAACCAAATCCAAGAACATGTCA	1	3	11	CCD1	1.0	.
chr1	235850067	235850095	chr1:235850067-235850095	0	AAGCAAGACTAAGTGAAAAGAACAAATCT	1	2	9	AD2	1.0	.
chr1	235852538	235852567	chr1:235852538-235852567	0	GGGCAAATCTTATGCATTCTAAACATTCTC	1	2	10	AA2	-	pELS
chr1	235859458	235859487	chr1:235859458-235859487	0	AAAATTGTTTTATTGGGTTTAGGCTTCTCT	1	2	10	AA2	-	.
chr1	235859954	235859975	chr1:235859954-235859975	0	TGACTTGTTCTTAAACAAATTC	1	2	2	AC2	-	.
chr1	235862779	235862810	chr1:235862779-235862810	0	CAGCAAGTCTCCATCTCAAAACAAACAAACAC	1	3	12	ACD2	-	.
chr1	235864625	235864647	chr1:235864625-235864647	0	GATCATTTTTAAAAGGCAAGCCT	2	2	3	AD1	-	dELS
chr1	235865125	235865152	chr1:235865125-235865152	0	AAACAAGCCCAGCACACAGGGCTTCTGC	1	2	8	AD4	1.0	.
chr1	235871483	235871508	chr1:235871483-235871508	0	AAGCATTCTTAGTTTAAGACTAGGTT	1	2	6	AD2	1.0	.
chr1	235874603	235874628	chr1:235874603-235874628	0	AAACATTTTTTTCATAAAGCTAATTT	1	2	6	AA2	-	.
chr1	235875319	235875347	chr1:235875319-235875347	0	AGGCATGTTCCATGTTGCTTAAAATGTCC	1	2	9	AC1	-	dELS
chr1	235877101	235877124	chr1:235877101-235877124	0	AGGCTTGTTTTCCCTAAAATGTCT	1	2	4	AC1	-	.
chr1	235879342	235879372	chr1:235879342-235879372	0	AGACAAATCTTTGGCCACTGGGGACTGGTTT	1	2	11	AB2	-	.
chr1	235880172	235880192	chr1:235880172-235880192	0	ATAATTGTCTCAAACATGTTT	1	2	1	AD4	-	dELS,CTCF-bound
chr1	235880274	235880296	chr1:235880274-235880296	0	AAAAAAACTCAGCAGGCTTGCCT	1	2	3	AA1	-	dELS,CTCF-bound
chr1	235881757	235881785	chr1:235881757-235881785	0	AAAAAAGCCTCTCACAAAAGGACAAATCC	1	2	9	AA2	-	.
chr1	235882750	235882774	chr1:235882750-235882774	0	GAATAAGTCCATGTTGGAGATGTTC	1	2	5	AA2	2.0	dELS
chr1	235883272	235883304	chr1:235883272-235883304	0	AAACTGGTCTCTTCCATGCTGTTAAGCAAGCTG	1	2	13	BC2	1.0	.
chr1	235887333	235887352	chr1:235887333-235887352	0	GAATAAGACTAGACAAGTCT	2	2	0	AD1	1.0	.
chr1	235888740	235888768	chr1:235888740-235888768	0	GAGGATGTTATGATAAGTAAAACATGCCT	1	2	9	AC1	1.0	dELS,CTCF-bound
chr1	235893165	235893185	chr1:235893165-235893185	0	GGACAAGTTTAGACCAAGCTC	1	1	1	D2	1.0	dELS,CTCF-bound
chr1	235893941	235893960	chr1:235893941-235893960	0	AAAGAAGTTTAGACAACTTT	1	2	0	AA2	-	dELS
chr1	235894177	235894197	chr1:235894177-235894197	0	AATAATGCCTAGAGCTAGTTT	1	2	1	AD4	-	dELS
chr1	235902371	235902394	chr1:235902371-235902394	0	AATATTGCCCAACCAGGCAAGTTC	1	2	4	AD4	1.0	.
chr1	235903233	235903261	chr1:235903233-235903261	0	TGACTTGCGTATGGTCAGAGAGCAAGTCC	1	2	9	CD	1.0	dELS
chr1	235903662	235903685	chr1:235903662-235903685	0	AGACATGCTTTCTTGTACTTTCCC	2	2	4	AD1	1.0	.
chr1	235907195	235907214	chr1:235907195-235907214	0	AAAATAGTTCCAGCTAGTTC	2	2	0	AC2	-	.
chr1	235911026	235911049	chr1:235911026-235911049	0	GGGCTTGCTTTTCAGAAAATACCT	2	2	4	AA1	-	.
chr1	235912729	235912751	chr1:235912729-235912751	0	CACCATGTTGGCCAGGCTAGTCT	1	3	3	CCD1	1.0	.
chr1	235915173	235915195	chr1:235915173-235915195	0	AGACCAGCCTAGCTAACATGCTG	1	3	3	BCC1	-	.
chr1	235917606	235917635	chr1:235917606-235917635	0	GAGACAGTTTGTGAAAATAAAAGCAAGCCC	1	2	10	AB4	-	dELS
chr1	235919788	235919819	chr1:235919788-235919819	0	GAACATGTGTTCTTTTTGTGTCGGGCTTCTTT	1	2	12	AD2	1.0	.
chr1	235920313	235920337	chr1:235920313-235920337	0	AGGTAAGCCTAAGCCAAACAGGCCC	1	2	5	AB3	2.0	dELS,CTCF-bound
chr1	235920351	235920380	chr1:235920351-235920380	0	AGACTTACCCTGGAGGCCAGGAACAAGACC	1	2	10	AD2	1.0	dELS,CTCF-bound
chr1	235920791	235920811	chr1:235920791-235920811	0	AGCCCTGTTCCAGGCTTGTCC	1	2	1	BD4	-	dELS
chr1	235920920	235920942	chr1:235920920-235920942	0	TGATAAGTTTAGGAAACATGCTG	1	3	3	ACC1	1.0	.
chr1	235921379	235921407	chr1:235921379-235921407	0	TGACTTGCTCCAATTCATAAAACAAGATG	1	3	9	CCD1	-	.
chr1	235922695	235922723	chr1:235922695-235922723	0	AGGTATGTGTTGATGTACAAGGCTAGTTC	2	2	9	AD1	1.0	.
chr1	235923160	235923183	chr1:235923160-235923183	0	GAAGATGCTTAGGAAGACTTGTCA	1	2	4	AC2	1.0	dELS
chr1	235923437	235923468	chr1:235923437-235923468	0	GAGGTGGTTTAATATCTATAACAAACATGCTT	2	2	12	AB1	-	.
chr1	235925861	235925888	chr1:235925861-235925888	0	GATCTTGTCTCCAAAAAAAAAAAAGTCT	1	2	8	AD2	2.0	.
chr1	235927866	235927894	chr1:235927866-235927894	0	AGATTTGTTCTTTTTGCTTAGGGTTGCTT	1	2	9	AA2	2.0	.
chr1	235930742	235930764	chr1:235930742-235930764	0	GAGCTAGTTTTTCAGGTTTGCTT	1	1	3	A2	-	dELS
chr1	235931416	235931439	chr1:235931416-235931439	0	AGAGATGCCCCAACGACCTTGCTT	1	2	4	AD2	1.0	dELS
chr1	235933238	235933257	chr1:235933238-235933257	7	TAGTTTGCTTAGGCATGTTC	4	2	0	AC3	-	dELS
chr1	235933982	235934003	chr1:235933982-235934003	0	ATACATGTCCTTAGACATGTGT	2	2	2	DD3	1.0	.
chr1	235934283	235934306	chr1:235934283-235934306	0	TAGCTTGCTGGAGAAAACATCTTT	1	3	4	ACC1	-	.
chr1	235935959	235935978	chr1:235935959-235935978	1	GAGCAAAATCAGACATGCCC	3	2	0	AD1	-	dELS,CTCF-bound
chr1	235936036	235936058	chr1:235936036-235936058	1	AAGCAAGGCTGAGGAGCTATTCC	1	2	3	AD2	-	dELS,CTCF-bound
chr1	235936489	235936511	chr1:235936489-235936511	0	AAATAAGTTTTTAAAAAATGTTC	1	2	3	AA2	-	.
chr1	235939193	235939220	chr1:235939193-235939220	0	AAGCAGGTCCACATTTGAAAGGAAGTCC	1	2	8	AB2	1.0	.
chr1	235946208	235946227	chr1:235946208-235946227	1	CCACATGCTTGAACTTGCCT	4	2	0	CD	1.0	.
chr1	235948041	235948060	chr1:235948041-235948060	0	TATGTTGCCCAGGCTTGTCT	2	3	0	ACD1	-	.
chr1	235950036	235950055	chr1:235950036-235950055	0	CATGTTGCCCAGGCTAGTCT	2	3	0	ACD1	-	.
chr1	235951813	235951842	chr1:235951813-235951842	0	AGACTGGTTCTCTCTTCCCAGAGCTTCCTC	1	2	10	AB2	-	dELS,CTCF-bound
chr1	235955317	235955346	chr1:235955317-235955346	0	AAACTTTCTTAAAATATTATAAGATTGTTT	1	2	10	AA2	-	.
chr1	235958025	235958055	chr1:235958025-235958055	0	AGGCAAGTTTAGAGCTGGAGTGAAAATTTCT	2	2	11	AA1	-	.
chr1	235958170	235958193	chr1:235958170-235958193	0	CAGCATGCTTCCAGGGGCTTGCGG	1	3	4	CCD1	1.0	.
chr1	235959377	235959396	chr1:235959377-235959396	0	AGACTAGCCTGGGCAATATG	2	3	0	ACD2	1.0	.
chr1	235966778	235966806	chr1:235966778-235966806	0	AAGCAAGACTAAGCAAAAAGAACAAATCT	1	2	9	AD2	1.0	.
chr1	235974713	235974739	chr1:235974713-235974739	0	AAACTTGCCAGCCTCCTCATCAAGCTT	1	3	7	CCD2	-	.
chr1	235977675	235977697	chr1:235977675-235977697	0	AGACTTTTCTATTAGAGAAGTCC	1	2	3	AA2	-	.
chr1	235978432	235978451	chr1:235978432-235978451	0	CAGGCTGCCTGGACTTGCCC	1	3	0	ABC1	1.0	.
chr1	235978471	235978493	chr1:235978471-235978493	0	GAGCAAGTTGCTTCAGTTTGCTT	1	3	3	ACC2	2.0	.
chr1	235979689	235979713	chr1:235979689-235979713	0	GGACATCTCTAGAGGGGGCATTTCT	1	2	5	AA2	-	.
chr1	235980077	235980100	chr1:235980077-235980100	0	AGGCTTGCTCTTAAAAACTGGCAA	1	3	4	BCD2	-	.
chr1	235980535	235980557	chr1:235980535-235980557	0	AGGTCAGTCCATTGGGCAAGCCC	1	2	3	AB4	-	.
chr1	235983297	235983320	chr1:235983297-235983320	0	AAGAAAGCCCGCCAGAGGAAGTTT	1	2	4	AA2	-	.
chr1	235983579	235983610	chr1:235983579-235983610	0	GAGCATCTTTGCGAGGCACCTGGAGGAAGCTC	1	2	12	AA2	-	.
chr1	235984411	235984432	chr1:235984411-235984432	0	AAAAATGCTTCGGGAGTTGTTC	1	2	2	AA2	-	dELS,CTCF-bound
chr1	235986912	235986933	chr1:235986912-235986933	0	AAACATGCTCATCAACTTCTCT	1	2	2	AC1	-	dELS
chr1	235986959	235986984	chr1:235986959-235986984	0	AAACATTTCCTTCAGCAAACACGCCC	1	2	6	AB2	3.0	dELS
chr1	235987124	235987148	chr1:235987124-235987148	0	GAGTTAGCTCTGAGTAAGCCAGCCT	1	2	5	AB2	-	dELS
chr1	235991950	235991981	chr1:235991950-235991981	2	GGGCTCCTTTTCCCTCAGAATCAGGCTTGCCT	1	2	12	AB1	1.0	dELS
chr1	235998360	235998392	chr1:235998360-235998392	0	AAGCAAGCCATCTGGTTAGAATAAAAAATGTCT	1	2	13	AC2	-	.
chr1	235999568	235999588	chr1:235999568-235999588	0	ACGCATTTCCTGAGCTTGTTT	2	2	1	AD1	1.0	dELS
chr1	236000912	236000936	chr1:236000912-236000936	0	GGGCTACTCAGAATGGAACTTGTTT	1	2	5	AC1	-	dELS
chr1	236008196	236008217	chr1:236008196-236008217	0	CAGCAAGCCACTAAACTAACTT	1	3	2	ACC1	-	.
chr1	236008348	236008375	chr1:236008348-236008375	0	AGTTTAGTTTTCTTTTGGAAACTAGCCC	1	2	8	AD4	1.0	.
chr1	236009875	236009902	chr1:236009875-236009902	0	GAACAAGATCCAATATCTAAACAATCCT	1	2	8	AD2	1.0	dELS
chr1	236010871	236010892	chr1:236010871-236010892	0	CAACTACTCTAAAAACTAGTCT	1	2	2	AC1	1.0	.
chr1	236013417	236013442	chr1:236013417-236013442	0	AGGCTTGGCCATCCCCAGAAAAGCCT	1	2	6	AD2	-	.
chr1	236016416	236016445	chr1:236016416-236016445	0	GAATCTGTTTTAAATTGGGAAGACATGTTG	1	3	10	ABC1	-	dELS
chr1	236017582	236017604	chr1:236017582-236017604	0	CAGCATGTTGGCCAGGCTGGTCT	1	3	3	BCC1	-	.
chr1	236018236	236018261	chr1:236018236-236018261	0	TAACTTGTGTGGTCTTGGGCAAGTTA	1	3	6	CCD2	-	.
chr1	236018741	236018760	chr1:236018741-236018760	0	AAACAAATTTAGACATGTTT	3	1	0	A2	-	.
chr1	236030727	236030747	chr1:236030727-236030747	0	AAACAAGTCCCAGGCAAGTAT	1	1	1	D1	-	dELS
chr1	236032289	236032309	chr1:236032289-236032309	0	CAACATGCTTCTAAGTTGTCT	1	3	1	ACC2	1.0	.
chr1	236033548	236033576	chr1:236033548-236033576	0	AGTCATGCCCTCTGAACCAGAACCAGCTT	1	2	9	BD2	-	.
chr1	236036114	236036138	chr1:236036114-236036138	0	GAGGTTGCTCTTTAAGAATAAGCTT	1	2	5	AA2	-	.
chr1	236039564	236039595	chr1:236039564-236039595	0	AACTTTGTTTTATTAGAATCATGAACTAGCTC	1	2	12	AD4	1.0	.
chr1	236040558	236040585	chr1:236040558-236040585	0	AAGCTTATCTAAAGGCTTGGACTATCCC	1	2	8	AA2	-	dELS
chr1	236044207	236044226	chr1:236044207-236044226	0	GAGCTTATATGGACTAGCTT	2	2	0	AD1	1.0	.
chr1	236047485	236047511	chr1:236047485-236047511	0	GACCCTGCTTCCTTCAAGGGCAAGTCC	1	2	7	BD4	1.0	.
chr1	236051384	236051404	chr1:236051384-236051404	0	AAACATGCCAAAAACTTGCTA	3	2	1	CC	1.0	dELS
chr1	236054838	236054860	chr1:236054838-236054860	0	CACCATGTTGGCCAGGCTAGTCT	1	3	3	CCD1	-	.
chr1	236058168	236058196	chr1:236058168-236058196	0	AAACTTGTTTACTGAAAAACAGCTATTTC	1	2	9	AC1	2.0	.
chr1	236059325	236059351	chr1:236059325-236059351	0	AAGGAAGTCCAGAAAATAGGCAAGTCC	1	1	7	A1	-	pELS
chr1	236059762	236059790	chr1:236059762-236059790	0	GGGCAAGTCCATAAAGTGAAAGCAAGTTT	2	0	9	0	1.0	.
chr1	236063271	236063293	chr1:236063271-236063293	0	AGACTAGCCTGGCCAACATGGTG	1	3	3	CCD1	-	.
chr1	236066440	236066462	chr1:236066440-236066462	0	AAACATGCCTTCTAAGCAAAACA	1	3	3	ACD2	1.0	.
chr1	236067783	236067815	chr1:236067783-236067815	0	AAACAAGGTTTGCAATGATTAGATAACTTGCCC	1	2	13	CD	-	.
chr1	236068768	236068794	chr1:236068768-236068794	0	AGGCATGCCACCACGCCCGACTAATTT	1	3	7	ACC1	1.0	.
chr1	236070980	236071003	chr1:236070980-236071003	0	CAACATATCAGGAGGAACATGTCC	1	3	4	ACC2	-	.
chr1	236075055	236075087	chr1:236075055-236075087	0	AGACAGGTTTCTCCATATTGGTCAGGCTGGTCT	1	2	13	BB2	1.0	.
chr1	236079231	236079257	chr1:236079231-236079257	0	AGACTTGCTCAATGCAGGGACATCATA	1	3	7	ACD2	1.0	.
chr1	236080529	236080558	chr1:236080529-236080558	0	GGACTAGCTTTGCCTCCCTGCAGAAAGCCA	1	3	10	ACC2	-	.
chr1	236081690	236081712	chr1:236081690-236081712	0	AAGCATGCCTGACAAACAGCCCC	1	2	3	AB4	-	.
chr1	236081784	236081810	chr1:236081784-236081810	0	GGGCAAGCCCATTCCTGTAGGATGCCT	1	2	7	AC1	-	.
chr1	236086814	236086838	chr1:236086814-236086838	0	AGGCTGGCTGTGCCTCAGCTTGCCT	1	3	5	BCC2	1.0	dELS
chr1	236089958	236089983	chr1:236089958-236089983	0	TAATTTGTTTAACTTAAAACTTGTTC	1	2	6	AC3	-	.
chr1	236093897	236093916	chr1:236093897-236093916	0	GAGCATTTTATGACTTGTTT	3	3	0	ACC2	-	DNase-H3K4me3
chr1	236093992	236094017	chr1:236093992-236094017	0	GTACAAGTTTATGTGAATACATGTTT	1	2	6	DD2	1.0	DNase-H3K4me3
chr1	236094502	236094521	chr1:236094502-236094521	0	TATGTTGCCCAGGCTAGTCT	2	3	0	ACD1	-	.
chr1	236095679	236095700	chr1:236095679-236095700	1	GGACATGCCTGCAAGCATGCCT	3	0	2	0	2.0	.
chr1	236099576	236099607	chr1:236099576-236099607	0	AATCTAGCTTCTTGCCTGCCCTAGACATGTGT	1	2	12	DD3	-	dELS,CTCF-bound
chr1	236099625	236099646	chr1:236099625-236099646	0	AGACATGCTTTAAAATTAATTT	2	2	2	AA1	2.0	.
chr1	236103463	236103493	chr1:236103463-236103493	0	GGACTTGATTTTCAGGCCAGTGGACTTGCGC	1	2	11	DD2	1.0	.
chr1	236104451	236104471	chr1:236104451-236104471	0	GAGCTTGCAGTGAGCTTGCTG	1	3	1	CCD2	-	.
chr1	236112174	236112201	chr1:236112174-236112201	0	CAACAAGGTTCACCCTGTGGACAAGCTG	1	3	8	CCD2	-	.
chr1	236112883	236112914	chr1:236112883-236112914	0	GAACATGTGGGGTGAGAGCAGTAGACATGTCT	1	2	12	CD	1.0	.
chr1	236119459	236119486	chr1:236119459-236119486	0	AAGCAGGTTCTTTTCTTCAGGCTTCTCC	1	2	8	AB2	-	.
chr1	236120683	236120707	chr1:236120683-236120707	0	GGGCTTCTCTAGAGGAAACAACTTC	1	2	5	AA2	-	dELS
chr1	236121420	236121444	chr1:236121420-236121444	0	TGGTCTGTCTCCACGAGACTAGTCT	1	3	5	ABC1	2.0	.
chr1	236121940	236121961	chr1:236121940-236121961	0	GAGCATGTTTTCGACTTTGTTT	2	2	2	AD1	-	.
chr1	236124190	236124216	chr1:236124190-236124216	0	AAATATGTTCAACTAGAGAAGTTGTCT	1	2	7	AA2	-	.
chr1	236125064	236125092	chr1:236125064-236125092	0	GGACAAGCCTCTAAGCAGAGTGGATGTCT	2	2	9	AD1	-	CTCF-only,CTCF-bound
chr1	236126068	236126088	chr1:236126068-236126088	0	GATTTTGCCCTAAACTTGCTG	1	3	1	ACD1	-	.
chr1	236127551	236127576	chr1:236127551-236127576	0	AGACATGTTTACGGATGAACAAAATA	1	3	6	ACD2	-	.
chr1	236129110	236129139	chr1:236129110-236129139	0	GGAAAAGCCCTGCAAGACCCGGGCTTTCCC	1	2	10	AA2	-	.
chr1	236131452	236131471	chr1:236131452-236131471	0	GAGCATTTCTGAGCAACTCT	1	2	0	AA2	-	.
chr1	236133331	236133353	chr1:236133331-236133353	0	AGACATGTTGGCCAGACTGGTCT	1	2	3	BC2	1.0	.
chr1	236139156	236139187	chr1:236139156-236139187	0	TGGCATGTCCAGTGGCAAACATTAACAAGCTT	1	2	12	CC	1.0	.
chr1	236139205	236139224	chr1:236139205-236139224	0	GGGCTACCCCTGACTAGCTG	2	3	0	ACC2	-	.
chr1	236141832	236141863	chr1:236141832-236141863	1	TGGCATGTCTGCATTTAGAAATAAACATCATT	1	3	12	ACD2	1.0	pELS,CTCF-bound
chr1	236145396	236145419	chr1:236145396-236145419	0	AAGTATGTTTAAGAAAGCATACTT	1	2	4	AA2	1.0	.
chr1	236146700	236146727	chr1:236146700-236146727	0	GAGCAAGCTCAATTTGATTAACTTACCC	1	2	8	AC1	2.0	dELS
chr1	236149375	236149402	chr1:236149375-236149402	0	GGACAAGTCCCGTGTTTCAGGCTGACCG	1	3	8	ABC2	1.0	dELS
chr1	236149793	236149822	chr1:236149793-236149822	0	GAGCTAGCTCAGTGGGCTCATGGCCAGCCA	1	3	10	BCC2	-	dELS
chr1	236154115	236154140	chr1:236154115-236154140	0	AACCAAGTTGGGCCCCTGGCTAGTCT	1	3	6	CCD1	-	.
chr1	236157624	236157653	chr1:236157624-236157653	0	GGACTGGTTCCAGGACCCCCAAGTATGCTC	1	2	10	AB2	-	.
chr1	236160530	236160560	chr1:236160530-236160560	0	AGGCTCCTTCTGTCTGTCCACAAGCATGCTC	2	2	11	AB1	-	.
chr1	236166144	236166173	chr1:236166144-236166173	0	GAAGAAGCCTCAGTTATTAAAAGCAAGATC	1	2	10	AD3	-	dELS
chr1	236167213	236167233	chr1:236167213-236167233	0	AAGCTAGTTAACAACATATCC	2	3	1	ACC1	-	.
chr1	236167538	236167569	chr1:236167538-236167569	0	AGAGATGTTGGTCAAAGAGTCCAGACTTGCCG	1	3	12	ACC1	-	.
chr1	236172120	236172142	chr1:236172120-236172142	0	GGACATGCCTGTTAACCCAGTCC	2	2	3	BD1	-	.
chr1	236172370	236172389	chr1:236172370-236172389	0	GAACTAGTTGAAACTTTCCA	3	3	0	ACC1	-	dELS
chr1	236173876	236173898	chr1:236173876-236173898	0	AAACTTGTTTTGCAAGATGGTTT	1	2	3	AB1	-	.
chr1	236173993	236174015	chr1:236173993-236174015	0	AAGCAAGTCCACTGAACTTTCCC	1	1	3	A1	-	.
chr1	236174951	236174977	chr1:236174951-236174977	0	AGGCATGGCTTGAGACGAAAGATGTTT	1	2	7	AD2	1.0	.
chr1	236175835	236175861	chr1:236175835-236175861	0	GGGCTTGCTTGGTTAGGTGACTGGCTG	1	3	7	BCC1	-	dELS
chr1	236177379	236177405	chr1:236177379-236177405	0	TGGCATGTCTAGAGCTGGGACTAGAAT	1	3	7	CDD3	-	.
chr1	236179666	236179686	chr1:236179666-236179686	0	AGGCATCTCCAAACCAAGTCC	1	2	1	AD2	-	.
chr1	236180403	236180425	chr1:236180403-236180425	0	AGACAAGTCCATGGTCCTTGTTT	1	2	3	DD1	1.0	.
chr1	236183190	236183213	chr1:236183190-236183213	0	TGGATTGTTTTTCTAGACAAGCTA	1	3	4	ACC1	-	.
chr1	236191282	236191310	chr1:236191282-236191310	0	GAACATGCTTCTTTAGCTCGGAGGAGTTT	2	2	9	AB1	-	.
chr1	236194240	236194271	chr1:236194240-236194271	0	AAGCATCTGTATTTGCCCCTGAAAACTTGCCC	2	2	12	AD1	-	.
chr1	236194632	236194651	chr1:236194632-236194651	0	GATCTTGTTTAGGCTTTCCT	2	2	0	AD3	-	.
chr1	236196919	236196938	chr1:236196919-236196938	0	AAACATGCCTGCACAAGTGT	3	2	0	DD1	2.0	.
chr1	236198109	236198137	chr1:236198109-236198137	0	AGATTTGTTCTTTTTGCTTAGTCTTGCTT	1	2	9	AD2	-	.
chr1	236199522	236199548	chr1:236199522-236199548	0	GGACTTTTTTTGTTGTTGGAAATGTTT	1	2	7	AA2	-	.
chr1	236205249	236205280	chr1:236205249-236205280	0	GGGTAAGACCCTACTTCATGTTAGACAAGCCT	1	2	12	AD1	-	.
chr1	236207290	236207320	chr1:236207290-236207320	0	AAGCAAGCCAACAAACAAGAAGGACTTCTTG	1	3	11	ACC1	-	.
chr1	236209225	236209245	chr1:236209225-236209245	0	AGCCATGTTCCAGACAATTCC	1	2	1	AD3	-	.
chr1	236209433	236209463	chr1:236209433-236209463	0	AGGCACGTTTCTTCTCTGCCTAGGAATGCTC	1	2	11	AB2	1.0	dELS,CTCF-bound
chr1	236209913	236209933	chr1:236209913-236209933	0	CAGCATGTTTTAAACTCCTTT	2	3	1	ABC2	2.0	.
chr1	236216569	236216592	chr1:236216569-236216592	0	GAACATACTCTAATATACTAGTTT	1	2	4	AD2	1.0	.
chr1	236218589	236218619	chr1:236218589-236218619	0	GAAAAAGCTTATTAGTAAGGCTAACATGTTG	1	3	11	ACC1	2.0	.
chr1	236218732	236218761	chr1:236218732-236218761	0	AGACTGGTTTAGAAGGGGCAAAGGAAGCCT	1	2	10	AB2	-	.
chr1	236221493	236221516	chr1:236221493-236221516	0	GGACCTGTCTTGCGGAGCTTTCCT	1	2	4	AB3	-	.
chr1	236222708	236222735	chr1:236222708-236222735	0	GTGTAAGCCTATATCAGAAAGCTAGTCC	1	2	8	AD4	-	.
chr1	236235620	236235649	chr1:236235620-236235649	0	CAACATGCCTAGAGATCTCGAGACTCGACT	1	3	10	BCD2	2.0	.
chr1	236239591	236239615	chr1:236239591-236239615	0	TCATTTGTTCAACTGAAACTTGTCT	1	3	5	ACD1	-	.
chr1	236240046	236240074	chr1:236240046-236240074	0	AGACATGTACCACCACGCCTGGCTAGTTT	1	2	9	CD	-	.
chr1	236240650	236240672	chr1:236240650-236240672	0	CAACTAGTTCATTCAGCAAGTAT	1	3	3	CCD1	-	.
chr1	236247298	236247318	chr1:236247298-236247318	0	AACTTTGTCTCAGACTTGCTC	1	2	1	AD4	3.0	.
chr1	236248448	236248471	chr1:236248448-236248471	0	GGGAATGCTCAAGGTGGCATGTTT	1	2	4	AC2	2.0	.
chr1	236249222	236249244	chr1:236249222-236249244	0	CACCATGTTGGCCAGGCTAGTCC	1	3	3	CCD1	1.0	.
chr1	236250885	236250915	chr1:236250885-236250915	0	AGGCATGCCTTATGGTTCAGCAATCCTGCCT	2	2	11	BD1	1.0	.
chr1	236252506	236252536	chr1:236252506-236252536	0	AGGCAATTTTGGATTACTAGAAAGCTTTTTT	1	2	11	AA2	-	.
chr1	236256196	236256218	chr1:236256196-236256218	0	TGACTTGCTCCTGAGATAAGTTT	1	2	3	AC2	2.0	.
chr1	236257244	236257276	chr1:236257244-236257276	0	AGACCAGTCTAACAAGACTAGAGAAGGTAGTTC	1	2	13	AB2	-	.
chr1	236259080	236259103	chr1:236259080-236259103	0	AGACATGTCCTTAAAAACAAATTG	1	2	4	AC3	-	.
chr1	236259950	236259976	chr1:236259950-236259976	0	GAACATTCTCCAGGATAGAGCATGTTA	1	2	7	AC2	-	.
chr1	236259984	236260003	chr1:236259984-236260003	0	AAACAAGTCTTAACAAATTT	2	2	0	AC1	-	.
chr1	236262851	236262875	chr1:236262851-236262875	0	GGAAATGCTGCAGGTAGACAAGCTT	1	2	5	AC1	1.0	.
chr1	236263667	236263688	chr1:236263667-236263688	0	AAGAATGTTTTAAAGCTTTCCT	1	2	2	AA2	-	.
chr1	236263823	236263842	chr1:236263823-236263842	0	TATGTTGCCTAGGCTTGTCT	2	3	0	ACD1	-	.
chr1	236264305	236264327	chr1:236264305-236264327	0	TGCCATGTTGACCAGACTAGTCT	1	3	3	CCD1	-	.
chr1	236266855	236266885	chr1:236266855-236266885	0	GAGCATGTTTTGGTTTCATATGGAATAATTT	2	2	11	AA1	1.0	.
chr1	236267244	236267266	chr1:236267244-236267266	0	AAGTATGTTTCCTCAGCTTGTCT	1	2	3	AC2	-	pELS
chr1	236280550	236280580	chr1:236280550-236280580	0	TAACATGTTCCCCAATACCAAAAATTTGCCC	1	2	11	AC2	-	.
chr1	236285618	236285637	chr1:236285618-236285637	0	GGATCAGTTTAAACAAGTTT	3	2	0	AB4	1.0	.
chr1	236289854	236289879	chr1:236289854-236289879	0	GAACTTGTCTGGCCTGCAGCTTGTTA	1	2	6	CC	-	.
chr1	236295994	236296013	chr1:236295994-236296013	0	AAACAAACTGAGACTTGTTT	2	2	0	AC1	-	.
chr1	236298304	236298327	chr1:236298304-236298327	0	AAACTAGCTCTGAGAAAGTAGCCC	1	1	4	A2	1.0	.
chr1	236302353	236302380	chr1:236302353-236302380	0	AAACTTACCAAATACCTGGGGCAAGCCG	1	3	8	ACC2	-	.
chr1	236304346	236304372	chr1:236304346-236304372	0	GAACCTGCTTCGTGAGAAGCCTAGTCC	1	2	7	BD2	-	.
chr1	236305770	236305795	chr1:236305770-236305795	0	AGACAAGCCTAACATAGAACAATCAG	1	3	6	ACD2	-	.
chr1	236306035	236306062	chr1:236306035-236306062	0	TAACTTGTTCAATCCTCAGAACAACCAC	1	3	8	ACD2	-	.
chr1	236306541	236306561	chr1:236306541-236306561	0	AAGCTTGATCAGGGATAGTTC	1	2	1	AD2	2.0	.
chr1	236310087	236310117	chr1:236310087-236310117	0	AACCAAGTTTTGGCTGTCAGAGAACAAGTTT	1	1	11	D1	-	.
chr1	236310286	236310316	chr1:236310286-236310316	0	AGGCAAATCCAAATGCAGAATGGGTATGTCC	1	2	11	AA2	-	.
chr1	236310928	236310957	chr1:236310928-236310957	0	GGTCTTGCTTCCTTATTTTAAAACTTCCTT	1	2	10	AD3	-	.
chr1	236315804	236315836	chr1:236315804-236315836	0	AAACAAACCCTCTTCCTGCCTGGGGACTAGACT	1	2	13	AD2	-	.
chr1	236319993	236320019	chr1:236319993-236320019	0	AGACAAGTTTTTTTAAAGACCAAGATT	1	2	7	DD1	-	.
chr1	236323413	236323441	chr1:236323413-236323441	0	AAGGAAATTCATTACCACTAGACTTGCCC	1	2	9	AA1	1.0	.
chr1	236325456	236325488	chr1:236325456-236325488	0	GAACATTCCTAACTCATTCTGTGAGACTAGCAT	1	2	13	AD2	-	.
chr1	236331025	236331048	chr1:236331025-236331048	0	AGGCAAGTTATGAAAGAAAAGTTA	1	3	4	ACC2	-	.
chr1	236331152	236331179	chr1:236331152-236331179	0	AAATAAGTTCTGTTAGCCAGGCTTTTCT	1	2	8	AA2	1.0	.
chr1	236331254	236331280	chr1:236331254-236331280	0	GTACCAGCCTGGCCAGAGAGCATGCCC	2	2	7	BD4	-	.
chr1	236332759	236332784	chr1:236332759-236332784	0	AAAATTGTCTTCCACAAAACTGGTCC	1	2	6	AB3	1.0	.
chr1	236332903	236332926	chr1:236332903-236332926	0	AGACCTGCTTTGTGAATCTTGTCT	1	2	4	BD2	-	.
chr1	236333181	236333201	chr1:236333181-236333201	0	GAACAGGCTACAGGCTTGTCC	1	2	1	BC1	-	.
chr1	236333466	236333493	chr1:236333466-236333493	0	GAACATTTTTTGGGTGCCAGGCATTTCC	1	2	8	AA2	-	dELS
chr1	236334211	236334236	chr1:236334211-236334236	0	CAACCTGCTAGCAAAGAAGCTAGCCT	1	3	6	BCC1	-	.
chr1	236334870	236334899	chr1:236334870-236334899	0	AGACATTCCCTCTATAGTCCAGGAATGTTT	1	2	10	AA2	1.0	.
chr1	236337463	236337491	chr1:236337463-236337491	0	ATACATGTCCATTATAGGAGGTCATGTTT	1	2	9	DD2	-	.
chr1	236338972	236338997	chr1:236338972-236338997	0	TGGCTAGTCTAAACTGAGATATGCTA	1	3	6	ACC2	-	.
chr1	236343166	236343193	chr1:236343166-236343193	0	GAACTAGCCACATTCCTGGAATATGCTT	1	2	8	AC2	1.0	.
chr1	236345012	236345037	chr1:236345012-236345037	0	GGGCATGCGGTCCCAGGGACTTGCTG	1	3	6	CCD2	-	.
chr1	236348993	236349013	chr1:236348993-236349013	0	AAACAAGGCCCAGAAATGTCT	1	2	1	AD2	-	.
chr1	236349662	236349690	chr1:236349662-236349690	0	GACCAAGTTTTATTGTGTAGAGGAAGTTC	1	2	9	AD2	-	pELS
chr1	236351225	236351244	chr1:236351225-236351244	0	AAGCAATCTCAAGCTTGGCC	2	2	0	AD2	-	.
chr1	236355345	236355370	chr1:236355345-236355370	0	AGACATGTTCAAACCATGACTAGCTT	2	1	6	C2	1.0	.
chr1	236365667	236365689	chr1:236365667-236365689	0	AATCAAGTTTCGAAAACTTGTCT	1	1	3	D1	-	.
chr1	236368951	236368975	chr1:236368951-236368975	0	GAATATGCCTTTTTAAAACAAATTT	1	2	5	AA2	-	.
chr1	236369096	236369117	chr1:236369096-236369117	0	TAGCTAGCTTTATAGTAAGTCT	1	3	2	ACC2	-	.
chr1	236373347	236373366	chr1:236373347-236373366	0	AGGCATGCTTCACCATGCCC	4	2	0	CD	1.0	CTCF-only,CTCF-bound
chr1	236377299	236377325	chr1:236377299-236377325	0	GGGCATGCCACCACACCCAGCTAATTT	1	3	7	ACC1	-	.
chr1	236381017	236381047	chr1:236381017-236381047	0	GAACATGTCCGTTAGCCCCCAAAGTTTACTC	2	2	11	AA1	2.0	.
chr1	236383840	236383861	chr1:236383840-236383861	0	CAAAAAGTTTAAGAACTAGCCA	1	3	2	ACC1	-	.
chr1	236384315	236384337	chr1:236384315-236384337	0	GAACAAGCTTTAAAAATTTGCCG	1	2	3	AC1	2.0	.
chr1	236385523	236385545	chr1:236385523-236385545	0	AGACCAGCCTGGCCAACATGCTG	1	3	3	BCC1	1.0	.
chr1	236388997	236389020	chr1:236388997-236389020	0	AAACATCCCTCAAAAAACTTCTCT	1	2	4	AA2	-	.
chr1	236390794	236390815	chr1:236390794-236390815	0	AAACTAGCTTCCTGGCTTCCTG	1	3	2	ACC1	-	.
chr1	236391885	236391905	chr1:236391885-236391905	0	GAATTTGCCTGAAACTTTCCC	1	2	1	AA2	1.0	.
chr1	236394136	236394158	chr1:236394136-236394158	0	TAACAAGCTCACTCAACTAGTGT	1	3	3	CCD1	-	PLS
chr1	236395037	236395066	chr1:236395037-236395066	0	GAGCCTGCTTAAAGATCAGGAAATTTGTCT	1	2	10	AB2	2.0	pELS,CTCF-bound
chr1	236400538	236400570	chr1:236400538-236400570	0	GAATATGTCTCAGGACTCCAGAAAAACTTCCTT	1	2	13	AA2	-	.
chr1	236401375	236401394	chr1:236401375-236401394	0	GGACATCTTTAGAGATGTTT	1	2	0	AA2	1.0	.
chr1	236402924	236402954	chr1:236402924-236402954	0	AGGGAAGCTTTTAAACTTTTCAAACTTGTCT	1	1	11	A1	-	.
chr1	236405569	236405589	chr1:236405569-236405589	0	AGACTTGTTTAAGGCCAGACT	1	2	1	BD1	-	.
chr1	236405977	236406006	chr1:236405977-236406006	0	TAACTTGTCCTGGACGCAGCGGGCATTGTT	1	3	10	ACD2	-	.
chr1	236412674	236412695	chr1:236412674-236412695	0	AGCCATTCTCTAGGGCTAGCTC	2	2	2	AD1	2.0	.
chr1	236414401	236414422	chr1:236414401-236414422	0	AAACATGCCCATAGATTAGCTC	1	1	2	A2	-	.
chr1	236416313	236416334	chr1:236416313-236416334	0	AATCAAGCTTAAAATCAAGCCT	1	2	2	DD2	-	dELS
chr1	236416723	236416752	chr1:236416723-236416752	0	AACCATGTCTAGAAGTTTAAAAACTTACTC	1	2	10	AD3	-	.
chr1	236425569	236425599	chr1:236425569-236425599	1	AAGCTAGTTGTATTGCTAAGAGAGCTTGCAC	1	2	11	CD	2.0	DNase-H3K4me3,CTCF-bound
chr1	236429581	236429603	chr1:236429581-236429603	0	TGCCATGTTGGCCAGGCTAGTCT	1	3	3	CCD1	-	.
chr1	236429900	236429929	chr1:236429900-236429929	0	AGGCATGTTTTGCCTCAAATAGGCTGATTC	1	2	10	AB4	-	dELS
chr1	236429968	236429987	chr1:236429968-236429987	0	TAACAAGTTTTGCCTAGTCT	2	3	0	CCD2	-	dELS
chr1	236430247	236430279	chr1:236430247-236430279	0	GGGCTTCTGTGCTTACTGAATTTAAACTAGTTT	1	2	13	AD1	2.0	.
chr1	236431143	236431163	chr1:236431143-236431163	0	AAGCAAGCTGGAAGTATGTTC	1	2	1	AC2	1.0	.
chr1	236431314	236431340	chr1:236431314-236431340	0	AGGCATGCTTGTGGTCCCAGCTACTCA	1	3	7	ACC1	-	.
chr1	236431381	236431407	chr1:236431381-236431407	0	AGGCTAGTCTGGCAACATAGCAAGACC	1	2	7	CD	-	.
chr1	236432561	236432592	chr1:236432561-236432592	0	AAACAAGTTTTTTTAGTTTTAGAAACTACATT	1	2	12	AD4	-	.
chr1	236434128	236434147	chr1:236434128-236434147	0	GATATAGCCCAAGCTTGTCC	3	2	0	AD4	-	.
chr1	236437249	236437280	chr1:236437249-236437280	0	ATACTTGTTTTTCCCACCCCTGGGGCATACCT	1	2	12	AD3	-	.
chr1	236440505	236440533	chr1:236440505-236440533	0	GAATATCTCTCCATTTACAGGGCATGCCT	2	2	9	AA1	-	.
chr1	236441882	236441902	chr1:236441882-236441902	0	AGAAAAGTTTGAAGCTAGCAT	1	2	1	AD3	1.0	.
chr1	236443053	236443078	chr1:236443053-236443078	0	GAAGAAGTTACCATATTAGCATGCCC	1	3	6	ACC1	-	.
chr1	236446066	236446095	chr1:236446066-236446095	0	AGAAATGCTTTATATGAAAAATGCAAGCTC	1	2	10	AD2	-	.
chr1	236453966	236453985	chr1:236453966-236453985	0	TGACTAGTTTTATCTTGTTT	2	3	0	CCD2	1.0	.
chr1	236461763	236461783	chr1:236461763-236461783	0	GAACCAGCCTGGGGCATGCTT	2	1	1	B1	1.0	.
chr1	236461886	236461911	chr1:236461886-236461911	0	GAGCATGTTTCACATTAAACTAGCCC	2	0	6	0	1.0	.
chr1	236463796	236463815	chr1:236463796-236463815	0	AGGCTTCTCCAGATTTGCCC	1	2	0	AA2	1.0	.
chr1	236464984	236465008	chr1:236464984-236465008	0	AAGCTTGTTGTGTGTGAGCCTGCCC	1	2	5	BC2	1.0	.
chr1	236465512	236465539	chr1:236465512-236465539	0	AAACATGTCTGTCTCCAAGAAACTGCCT	2	2	8	AB1	-	dELS
chr1	236466761	236466780	chr1:236466761-236466780	0	AAGATTGTTTAAAAATGTTT	1	2	0	AA2	-	.
chr1	236472052	236472078	chr1:236472052-236472078	0	GAGCATGCTTGATTCCTGAACTCTTCT	1	2	7	AB4	3.0	.
chr1	236472808	236472829	chr1:236472808-236472829	0	TAGCAAGCTCAGTAACCTGTCC	1	3	2	BCC2	1.0	dELS,CTCF-bound
chr1	236482277	236482309	chr1:236482277-236482309	0	GGACAACTCCTGCAAAGAAAACTGTACTTGTTC	1	2	13	AD2	1.0	.
chr1	236482340	236482367	chr1:236482340-236482367	0	TGACTTGCTCAATGATCAGGACTTACTA	1	3	8	ACC1	-	.
chr1	236484464	236484488	chr1:236484464-236484488	0	AAGTAAGCTGTGGGCAGGCAAGCCC	1	2	5	AC1	1.0	.
chr1	236488349	236488369	chr1:236488349-236488369	0	AGGAAAGCTTTGAACATCCTT	1	2	1	AA2	-	.
chr1	236490143	236490163	chr1:236490143-236490163	0	AAACCAGCCCAGGACCAGCCT	1	2	1	BB2	-	dELS,CTCF-bound
chr1	236491427	236491449	chr1:236491427-236491449	0	CACCATGTTGGCCAGGCTTGTCT	1	3	3	CCD1	-	.
chr1	236491681	236491712	chr1:236491681-236491712	0	GGACTTGGTTGTAAATGGATGAGGGCAAGTCT	1	1	12	D2	-	dELS
chr1	236492109	236492141	chr1:236492109-236492141	0	AGGCAGGTCCCCGAAGCTTCATGGAGGATGTTC	1	2	13	AB2	-	.
chr1	236493009	236493030	chr1:236493009-236493030	0	ATGCTTGTCCTCTGACTTGCCA	1	3	2	CCD1	-	.
chr1	236493113	236493135	chr1:236493113-236493135	0	GATCTTTCCTTCCAAACTTGTTT	1	2	3	AD1	-	.
chr1	236496466	236496496	chr1:236496466-236496496	0	GGGCTACTGCTGGGTGGAACTGGACATGCCC	2	2	11	AD1	-	.
chr1	236496886	236496911	chr1:236496886-236496911	0	AGAAATGCCTATCCCCAAGGAAGCCT	1	2	6	AA2	-	.
chr1	236498890	236498920	chr1:236498890-236498920	0	AAACATGCTCTCAGTAGCTAGAAGCAAAACT	1	2	11	AD4	-	.
chr1	236499359	236499378	chr1:236499359-236499378	0	GAGCATACTTAGCCAAGTTT	3	2	0	AD2	2.0	.
chr1	236499398	236499417	chr1:236499398-236499417	0	GAGGTTGTTCAAAAATGCTT	1	2	0	AA2	1.0	.
chr1	236499881	236499903	chr1:236499881-236499903	0	AGACTAGCCTGGCCAACAAGGCA	1	3	3	CCD1	-	.
chr1	236501460	236501482	chr1:236501460-236501482	0	AGACTAGCCTGGCCAACATGGTG	1	3	3	CCD1	-	.
chr1	236501832	236501860	chr1:236501832-236501860	0	AATCTAGTGTCCATTTCTAGAGCTAGCTT	1	2	9	DD1	-	.
chr1	236503459	236503483	chr1:236503459-236503483	0	GGGCCAGCTCCCCAAGGGCTAGTCT	1	1	5	B1	-	dELS
chr1	236505120	236505149	chr1:236505120-236505149	0	AGACATGTTTGCAGCAATGCTGCCTTGTTA	1	3	10	CCD2	3.0	.
chr1	236506388	236506409	chr1:236506388-236506409	0	AGAAATGTCTAAAGGCTCGCTC	2	2	2	AB3	-	.
chr1	236507687	236507707	chr1:236507687-236507707	0	GGACTAGCTTGGGACAAAATT	1	2	1	AD4	-	.
chr1	236510060	236510082	chr1:236510060-236510082	0	GGGCTAGTTCATTAAACATGTTT	2	0	3	0	1.0	.
chr1	236510140	236510163	chr1:236510140-236510163	0	GGGCACGCCTCCCAGAGCAACCTT	1	2	4	AB2	2.0	dELS,CTCF-bound
chr1	236513049	236513080	chr1:236513049-236513080	0	TGACAATCCCAACCCAAGGAGCCAACAAGTCC	1	3	12	ACC2	-	.
chr1	236518224	236518256	chr1:236518224-236518256	0	AAGCTTGTTTCTCCCACCTGAAAAGACTGGATT	1	2	13	BD4	-	.
chr1	236519687	236519713	chr1:236519687-236519713	0	GATCTTGTTCTTTGGGGGAAAAAGTTC	1	2	7	AD2	2.0	.
chr1	236521627	236521646	chr1:236521627-236521646	0	AGACTAGCCTGGGCAACATG	2	3	0	ACD2	1.0	.
chr1	236525991	236526016	chr1:236525991-236526016	0	AGGTAACCTTTAAATGAAACTTGCCT	1	2	6	AA1	-	.
chr1	236527382	236527413	chr1:236527382-236527413	0	GAAGTAGTTCTGCGCTAGAGCAGAAAATGCCT	1	2	12	AA2	-	.
chr1	236530617	236530646	chr1:236530617-236530646	0	AAACTTGCATCTTCCTTCCCAAACCAGCTT	1	2	10	BD2	-	.
chr1	236532933	236532953	chr1:236532933-236532953	0	AAACATCTCTTGGACTTCTCT	1	2	1	AA2	-	.
chr1	236534498	236534517	chr1:236534498-236534517	0	AAAGTAGCTTGGAGTAGCCT	1	2	0	AA2	1.0	dELS
chr1	236536832	236536854	chr1:236536832-236536854	0	AGACATGGCATTGCAACAAGTCT	1	3	3	CCD2	-	.
chr1	236537560	236537589	chr1:236537560-236537589	0	GGGCATGTTCCTAGTGACGCAGACAGGTAA	1	3	10	BCD2	-	.
chr1	236539652	236539678	chr1:236539652-236539678	0	GAGCTTGCCCACAGTAGAGGTATGTAC	2	2	7	AD1	2.0	.
chr1	236540089	236540110	chr1:236540089-236540110	0	AAATATGTTGGGTAACTTGTCC	2	3	2	ACC1	-	.
chr1	236545852	236545872	chr1:236545852-236545872	0	GGGCATGATTTGAACAAGTCC	1	1	1	D2	-	dELS
chr1	236546653	236546680	chr1:236546653-236546680	0	AAGCATGTCATTTCTTTGCCACTTGCTT	1	3	8	CCD2	1.0	.
chr1	236549899	236549928	chr1:236549899-236549928	0	TAGCAAGCTCTGTCTCTAAAATGCAAGTTG	1	3	10	CCD2	-	.
chr1	236552183	236552202	chr1:236552183-236552202	0	AGACAAGCTCTAACTTTTTA	3	3	0	ACC1	1.0	.
chr1	236559532	236559555	chr1:236559532-236559555	0	AAACAATTTTTTCCAGACAAATCT	1	2	4	AA2	-	.
chr1	236561728	236561753	chr1:236561728-236561753	0	CAACATGTTTTTCTGGAAACATATTT	1	2	6	AC2	1.0	.
chr1	236563031	236563053	chr1:236563031-236563053	0	AAGCAAGCTTACTGAACTCATTA	1	3	3	ABC2	-	.
chr1	236563760	236563790	chr1:236563760-236563790	0	AAACAAGTTTAATACACAAACAGAGATGTAT	2	2	11	AD1	-	.
chr1	236566927	236566950	chr1:236566927-236566950	0	AAACAAGTTTAGGTGAACAAGATA	1	2	4	CD	-	.
chr1	236568071	236568102	chr1:236568071-236568102	0	AAACATGCTGTGCACATTCCTAGATCATGCCT	1	2	12	CD	2.0	.
chr1	236568437	236568463	chr1:236568437-236568463	0	AGACAACTCAAGTAGATGAACAAGCTC	1	2	7	AC1	-	.
chr1	236569392	236569420	chr1:236569392-236569420	0	AGGCTGGTCTTGAACTCCCAGGCTGGTCT	1	2	9	BB2	1.0	.
chr1	236569803	236569828	chr1:236569803-236569828	0	AAACATGTCCACACAAAACCATGTCT	1	1	6	D2	-	.
chr1	236573090	236573121	chr1:236573090-236573121	0	AACCAAGCTCTCCTACTACCATGCACTTGCTT	1	2	12	DD2	-	.
chr1	236574369	236574396	chr1:236574369-236574396	0	GAACAAGTTTAAATTCCAGAAATAATTT	1	2	8	AA1	-	.
chr1	236576291	236576321	chr1:236576291-236576321	0	AAGTAAGTTTTTCAAAGTTTCAGACAACTTC	1	2	11	AA2	-	dELS
chr1	236578343	236578370	chr1:236578343-236578370	0	AAACTTGTCTATTTCTGCCGGCTAGTAC	1	2	8	CD	2.0	.
chr1	236579309	236579333	chr1:236579309-236579333	0	AAGCATGCCCACAAAGGGCAATACC	1	2	5	AD4	-	.
chr1	236579884	236579908	chr1:236579884-236579908	0	TAACTTGCTTTCACAGAACATTTAC	1	3	5	ACD2	1.0	.
chr1	236582914	236582934	chr1:236582914-236582934	0	GAACATGCTGGGAGCTTTTTA	2	3	1	ACC1	-	.
chr1	236584108	236584137	chr1:236584108-236584137	0	CAACGTGCTGCTACAGGCGAAAACATGCTC	1	3	10	BCC1	1.0	.
chr1	236584522	236584546	chr1:236584522-236584546	0	AGTCTTGCTACCTCAAAACATGTCA	1	3	5	CCD1	-	.
chr1	236586938	236586968	chr1:236586938-236586968	0	GAGCTTGCTTACTTTTTCTTGCAAAAAGCTT	1	2	11	AC1	1.0	.
chr1	236587522	236587542	chr1:236587522-236587542	0	GTACTTGCTTCAAACATGTAT	2	2	1	DD3	-	.
chr1	236587725	236587751	chr1:236587725-236587751	0	AAACATTTTTCCTGTTTGAACAACTTC	1	2	7	AA2	-	.
chr1	236588604	236588627	chr1:236588604-236588627	0	GGACATGTACTACAAAGCCAGTCT	1	2	4	BD2	1.0	.
chr1	236593987	236594013	chr1:236593987-236594013	0	AAGCATGTCAAAAATAATAGCTTACCT	1	3	7	ACC1	-	.
chr1	236596373	236596401	chr1:236596373-236596401	0	AAACAAGTCTGATGAAAGGTCACAAGTTG	1	3	9	CCD2	-	.
chr1	236597090	236597117	chr1:236597090-236597117	0	ACTCTAGCCTGGGCGACAAAGCAAGTCC	1	2	8	DD4	-	.
chr1	236597394	236597413	chr1:236597394-236597413	0	AGGCATGCCCCACCATGCCC	4	2	0	CD	-	.
chr1	236601455	236601477	chr1:236601455-236601477	0	AGGCTGGCCTTGAAGCCATGTCT	1	2	3	BD2	-	.
chr1	236603012	236603043	chr1:236603012-236603043	0	GAGCATGCTTATCTCACACAATGGACATTGTA	1	3	12	ACD2	-	.
chr1	236603631	236603657	chr1:236603631-236603657	0	AGGCCAGTCCTCTGAGAGGACTTCTCC	1	2	7	AB3	2.0	pELS
chr1	236604518	236604539	chr1:236604518-236604539	1	AGGCATGCTGTAGAGCAACTTC	1	2	2	AC2	3.0	PLS,CTCF-bound
chr1	236608292	236608321	chr1:236608292-236608321	0	AGGCAGGTTCCCACATTTTTAAGCAAATTT	1	2	10	AB2	2.0	.
chr1	236609288	236609310	chr1:236609288-236609310	0	GAGCAAGTTCCTGAAACATCTTT	2	1	3	A1	1.0	dELS,CTCF-bound
chr1	236612662	236612684	chr1:236612662-236612684	0	GGACAACTTCAATGGACTAATCT	1	2	3	AA2	-	.
chr1	236613945	236613976	chr1:236613945-236613976	0	TAACAAGCCAGCATTCCATAGCTGGCTTGTTA	1	4	12	CCCC	1.0	.
chr1	236620681	236620700	chr1:236620681-236620700	0	AAACATACCATGACATGTTC	3	3	0	ACC2	-	.
chr1	236622296	236622323	chr1:236622296-236622323	0	AAACAAGCTACTGTTTGGAAGCATTCTT	1	2	8	AC2	-	.
chr1	236623843	236623875	chr1:236623843-236623875	0	TAACTTGCCTCTCATGGGAAACAGAACTTAATC	1	3	13	ACD2	-	dELS
chr1	236628672	236628691	chr1:236628672-236628691	0	AGGCATGTTTGAGAATGTCC	3	1	0	A2	-	.
chr1	236629440	236629467	chr1:236629440-236629467	0	AGGTTTGCTTGGTACAGAGAACAAGTTT	1	1	8	A1	1.0	.
chr1	236629668	236629698	chr1:236629668-236629698	0	AGAAATGTTCAAAATTCTGTAGGACAAATCT	1	2	11	AA2	-	.
chr1	236634341	236634362	chr1:236634341-236634362	0	AGACATGTCCTTTGACTTTCCA	2	3	2	ACC1	1.0	.
chr1	236634868	236634890	chr1:236634868-236634890	0	AGACAAACCTGGCCAACATGCCG	1	3	3	ACC2	-	.
chr1	236636381	236636409	chr1:236636381-236636409	0	AGGCTAGTCCTTTGCTGGTAAGCTTGCCT	2	0	9	0	1.0	.
chr1	236637411	236637432	chr1:236637411-236637432	0	AATCTTGTCTTTAGTCATGTTC	2	2	2	DD2	1.0	.
chr1	236638160	236638182	chr1:236638160-236638182	0	AGACAAGCCTGGCCAACATGGTG	1	3	3	CCD1	-	.
chr1	236638829	236638853	chr1:236638829-236638853	0	GGACAAGTTTTGCTAAAACATATTC	2	1	5	A1	1.0	.
chr1	236641347	236641374	chr1:236641347-236641374	0	AAACAAGCTGGTGTTTTAAAAATTGCTG	1	3	8	ACC2	-	.
chr1	236643709	236643737	chr1:236643709-236643737	0	AAATAAACCCCATTCGTGTAAGCTAGTCT	1	2	9	AA1	1.0	.
chr1	236646363	236646392	chr1:236646363-236646392	0	GAATTTGTTTCCCCAGTGTAAAGCATGTGT	1	2	10	AD3	-	.
chr1	236650838	236650863	chr1:236650838-236650863	0	AAGCAACTCGGCTTCTAAGCTTGCCT	1	2	6	AC1	-	.
chr1	236656923	236656955	chr1:236656923-236656955	0	AGACAAGCCATGGTGACATAGTGAGACTTCTCT	1	2	13	AC2	-	.
chr1	236657398	236657426	chr1:236657398-236657426	0	AAGCTTGTCTACCCCAGGGAAGCAAAATA	1	3	9	ACD2	-	.
chr1	236660489	236660508	chr1:236660489-236660508	0	ATACAAGCTCAAGCTTATTT	2	2	0	AD3	-	dELS
chr1	236669692	236669719	chr1:236669692-236669719	0	GGACTATTCCCTTTCTTAAAAGTTGCTT	1	2	8	AA2	-	.
chr1	236671610	236671641	chr1:236671610-236671641	0	AGGCTTTCTGCCAAAATGAAACAAACTAGCCT	1	2	12	AC1	-	.
chr1	236671727	236671746	chr1:236671727-236671746	0	TAACTTGCCCAGGCTGGACT	2	3	0	BCD2	-	.
chr1	236675653	236675677	chr1:236675653-236675677	0	TGGCAAGTTCAATAGAAGCTTCTGT	1	3	5	ACD2	-	.
chr1	236678125	236678151	chr1:236678125-236678151	0	ATACTTGCTTCAGACATAAACTTGCTG	1	2	7	CD	-	.
chr1	236683373	236683405	chr1:236683373-236683405	0	AGATATGTTTGAGCTTTGATCTGGGACATGGTT	1	2	13	AD3	1.0	.
chr1	236683459	236683491	chr1:236683459-236683491	0	GGACAAGTACAATATTTCATCAGGAGCTAATTT	1	2	13	AD2	-	.
chr1	236685077	236685102	chr1:236685077-236685102	0	AGACAAACTCAACTTGAAACATGTCC	1	1	6	A2	-	.
chr1	236688650	236688676	chr1:236688650-236688676	0	AAGATAGTTTGAATGTTGTACATGCTT	1	2	7	AD2	-	.
chr1	236689873	236689905	chr1:236689873-236689905	0	TGACTTGTCAGAGCAGCAATGCTGAATATGTTT	1	3	13	ACC2	2.0	dELS,CTCF-bound
chr1	236691817	236691842	chr1:236691817-236691842	0	AGCCTAGCTCTGTATCGGATATGTCT	1	2	6	AD2	-	.
chr1	236693898	236693917	chr1:236693898-236693917	0	GGCCAGGCCTGAACTAGCCC	2	2	0	BD1	-	.
chr1	236695057	236695083	chr1:236695057-236695083	0	AAATAAGCTTTTCGTTAAAAAATGTTC	1	2	7	AA2	1.0	.
chr1	236701076	236701096	chr1:236701076-236701096	0	AGGTTTGTCCGGGACAATCCC	1	2	1	AA2	1.0	dELS
chr1	236701851	236701874	chr1:236701851-236701874	0	AATCATGTTGAATAGAACAAGTTC	1	2	4	CD	-	dELS
chr1	236703728	236703754	chr1:236703728-236703754	0	GAGCTAGATTGAATTGCAAACTAGCTT	1	1	7	D2	-	.
chr1	236706452	236706482	chr1:236706452-236706482	0	GAAAATGCTTGAGTTGTTTGTGAGCTTTCCT	1	2	11	AA2	-	dELS,CTCF-bound
chr1	236708059	236708090	chr1:236708059-236708090	0	TGACTTGTCCACACTAGACACTAAGCAGGTCA	1	3	12	BCC1	1.0	.
chr1	236708513	236708543	chr1:236708513-236708543	0	GAACTTCCTTGATATTAGTGTAGACTTTCTT	1	2	11	AA2	-	.
chr1	236715548	236715579	chr1:236715548-236715579	0	AAACATGACTTGTGCAACTGAGGAGCTAATTT	1	2	12	AD2	2.0	.
chr1	236721933	236721953	chr1:236721933-236721953	0	AAAATTGTTATTAACATGCCC	2	3	1	ACC1	-	.
chr1	236722756	236722786	chr1:236722756-236722786	0	AGAAATGTTACTGCCAATCTGTAACATGCTT	1	3	11	ACC1	1.0	.
chr1	236723345	236723365	chr1:236723345-236723365	0	AGACATGCACAGGAGTTGTTC	1	2	1	AD2	-	.
chr1	236727048	236727067	chr1:236727048-236727067	0	CAGCAAGCTCTGGCCTGCCC	2	3	0	BCC2	-	dELS
chr1	236727457	236727477	chr1:236727457-236727477	0	GGGCAAGTCTCAGGCAAGGAA	1	3	1	CDD3	1.0	.
chr1	236728786	236728812	chr1:236728786-236728812	0	TGGGAAGCCGAGGCAGGAGGCTTGCTT	1	3	7	ACC1	-	dELS
chr1	236729667	236729695	chr1:236729667-236729695	0	AAGGTAGCCCATGAAAACGGAACTTTTTC	1	2	9	AA2	-	.
chr1	236731166	236731189	chr1:236731166-236731189	0	AAACATTCTTCATAAGTCTTGTTT	1	2	4	AD2	-	.
chr1	236731483	236731505	chr1:236731483-236731505	0	TAGCTTGTTCATAAAATTTGTTT	1	2	3	AC2	-	.
chr1	236734661	236734686	chr1:236734661-236734686	0	AGTCTAGCTTTCTTTGAAACTTACTT	1	2	6	AD3	-	.
chr1	236735856	236735885	chr1:236735856-236735885	0	TGGCAAGTTCTAAACTGTGAAAACTTTTTT	1	2	10	AC2	-	.
chr1	236736077	236736104	chr1:236736077-236736104	0	GGCCTTGTTCTCTGCTTAGAAATTGCCT	1	2	8	AD2	1.0	.
chr1	236737642	236737674	chr1:236737642-236737674	0	GAACTGGCCCAGCCTGGTGTGCGGAGCTGGCTC	1	2	13	BB2	2.0	.
chr1	236741316	236741335	chr1:236741316-236741335	0	AGGCATGAGCGAGCATGCCT	3	2	0	DD1	-	.
chr1	236746349	236746380	chr1:236746349-236746380	0	GATTAAGTTTTGTACAGGATTCAAACTTGTTA	1	3	12	ACD1	1.0	.
chr1	236748799	236748825	chr1:236748799-236748825	0	AGTCCTGCTTTAGCTGAAAGCAAGTTA	1	3	7	BCD1	1.0	.
chr1	236752006	236752037	chr1:236752006-236752037	0	AAGAATTTTTAGAATATGATATAGACATGTCC	2	2	12	AA1	1.0	.
chr1	236753989	236754010	chr1:236753989-236754010	0	GAGCTGGCTCGCCAGCATGCTA	1	3	2	BCC2	-	.
chr1	236759548	236759568	chr1:236759548-236759568	0	AAACTAGTTTGTAACATCCTT	1	2	1	AC1	-	dELS,CTCF-bound
chr1	236762106	236762136	chr1:236762106-236762136	0	GGAATTGTCCTATTTCCCACTGAACTTTTTT	1	2	11	AA2	1.0	.
chr1	236762674	236762704	chr1:236762674-236762704	0	CAGTTTGTTTCCTGGAAACTTTGACAAGCTT	1	3	11	ACC1	-	.
chr1	236763498	236763523	chr1:236763498-236763523	0	TGACTGGTTCATCACAAGGCAAGTCA	1	3	6	BCC2	-	.
chr1	236764500	236764530	chr1:236764500-236764530	0	AAGTAAACTCTGAAAAATAATAAACATGTTT	2	2	11	AA1	-	.
chr1	236767614	236767636	chr1:236767614-236767636	0	AAGAAAGTTCTCAAAACATATTT	1	2	3	AA2	1.0	.
chr1	236770393	236770424	chr1:236770393-236770424	0	AGGCTTGCTGCCCCAGGTTACTGAGCTACTTG	1	3	12	ACC1	-	dELS,CTCF-bound
chr1	236773605	236773636	chr1:236773605-236773636	0	TGGCAAGTTCTTTAAGGACAGGGATCATGCTT	1	2	12	CD	-	dELS
chr1	236773804	236773823	chr1:236773804-236773823	0	CCACTAGCCAAAGCTTGTTT	3	3	0	CCD1	1.0	.
chr1	236775600	236775629	chr1:236775600-236775629	0	AGACTTGTTCCATCAGTAGTGGACTGCTCA	1	3	10	ABC2	-	.
chr1	236775705	236775730	chr1:236775705-236775730	0	AGCCTAGCCTATACCCAAACTACTCT	1	2	6	AD3	-	.
chr1	236778045	236778068	chr1:236778045-236778068	0	AAGCATTCTTGGTGTGGCTTGCTG	1	3	4	ACC2	-	.
chr1	236778544	236778563	chr1:236778544-236778563	0	AGACATCCCTGAAGAAGTCT	1	2	0	AA2	1.0	.
chr1	236780015	236780044	chr1:236780015-236780044	0	ATGCAAGTTTATCTGGAAATAAAATTGTTC	1	2	10	AD2	-	.
chr1	236783426	236783452	chr1:236783426-236783452	0	GGACTAGCTCACCACTTAGGCAATTGT	1	2	7	AD4	-	.
chr1	236784908	236784936	chr1:236784908-236784936	0	AGGCATGCATGATCTCACCGGGCTAATTT	1	2	9	AD2	2.0	.
chr1	236786900	236786923	chr1:236786900-236786923	0	AAACAAGCCATGTAGGACTATCTC	1	2	4	AC2	3.0	.
chr1	236787214	236787235	chr1:236787214-236787235	0	GGACAAGTCATTTAGCTTTTCT	1	3	2	ACC1	-	.
chr1	236787931	236787962	chr1:236787931-236787962	0	AGGCAAGGCCAGAAAACAATACTGGCTAGTTC	1	2	12	CD	1.0	.
chr1	236792018	236792043	chr1:236792018-236792043	0	AGACAAATCCACAGGGAAAGAAGTCC	1	2	6	AA2	-	.
chr1	236794543	236794568	chr1:236794543-236794568	0	GAGCTTCTCCTGACTGGAACAACCTT	1	2	6	AA2	1.0	.
chr1	236798328	236798353	chr1:236798328-236798353	0	CATCTTGTCATTCTTTAGGCTAGTTC	1	3	6	CCD1	-	.
chr1	236798882	236798905	chr1:236798882-236798905	0	TGACTTATTCTTTTGAGCAAGTTC	1	2	4	AC1	1.0	dELS,CTCF-bound
chr1	236800885	236800915	chr1:236800885-236800915	0	CATCTTGCTGAAGCATGGAGAGGACTTGTCT	1	3	11	CCD1	1.0	.
chr1	236801691	236801720	chr1:236801691-236801720	0	GAACCAGCCCCATTTGACTTGAGCTTTTCT	1	2	10	AB3	-	.
chr1	236804666	236804690	chr1:236804666-236804690	0	AAATTAGTTCTTATAAAACAAATCT	1	2	5	AA2	-	.
chr1	236806075	236806107	chr1:236806075-236806107	0	GGGCATGTTTATTCTGGGGGCACAAGAAACTCT	2	2	13	AA1	-	.
chr1	236807315	236807334	chr1:236807315-236807334	0	AGGCTTGCTCTACCATGCCC	4	2	0	CD	1.0	.
chr1	236807951	236807979	chr1:236807951-236807979	0	CAACTTGCCCTATGAGCCAGAGTTTGCCA	1	3	9	ACC2	1.0	.
chr1	236808447	236808473	chr1:236808447-236808473	0	GGGATTGCCCTTTTTACTGGCTAGCTC	1	2	7	AC2	-	.
chr1	236808992	236809020	chr1:236808992-236809020	0	GAATTTGCTCTTTCACCCTGGGTTAGCCT	1	2	9	AA2	-	dELS
chr1	236812237	236812259	chr1:236812237-236812259	0	GAAATTGCTCACCAGACAGGTTT	1	2	3	AB3	2.0	.
chr1	236812746	236812765	chr1:236812746-236812765	0	GAGCTTGTTGAAGCATACCA	4	3	0	ACC1	-	.
chr1	236815703	236815726	chr1:236815703-236815726	0	ATAATTGTCCTTTTGAGCATGTTT	1	2	4	AD4	-	dELS
chr1	236817229	236817255	chr1:236817229-236817255	0	GGACTTTTTTTATTTCTGGGCTTTTTT	1	2	7	AA2	-	.
chr1	236821277	236821306	chr1:236821277-236821306	0	GAACTAATTTATTCCCTTGAGAACTAATTC	1	2	10	AA2	1.0	.
chr1	236829111	236829132	chr1:236829111-236829132	0	AAATTAGTTTTGAAATTAGTTT	1	2	2	AA2	-	.
chr1	236830161	236830181	chr1:236830161-236830181	0	GAACTATATTCAGGCTAGCCC	1	2	1	AD1	1.0	.
chr1	236831089	236831109	chr1:236831089-236831109	0	GAAGTTGCCCCAAGGTTGTTC	1	2	1	AA2	1.0	.
chr1	236833763	236833786	chr1:236833763-236833786	0	GAGCTTGTTTGGGAAGGTTAGACT	1	2	4	AD1	-	.
chr1	236836785	236836805	chr1:236836785-236836805	0	CAACTTGTTCAAAGTTAGTTA	1	3	1	ACC2	-	.
chr1	236843829	236843860	chr1:236843829-236843860	0	AAGCAGGTTTGGGATGGGGTAAGGAGAAGTTT	1	2	12	AB2	-	.
chr1	236844176	236844204	chr1:236844176-236844204	0	GAACAATCATCAAAGAAAAGGGCATGTTC	2	2	9	AD1	1.0	.
chr1	236845819	236845844	chr1:236845819-236845844	0	AGGTATTTTTATATAAAGGCATGTTT	2	2	6	AA1	-	.
chr1	236849552	236849577	chr1:236849552-236849577	0	AAAGTTGCTGAGGGAGGAACAAGCTT	1	2	6	AC1	-	.
chr1	236850522	236850541	chr1:236850522-236850541	0	AAGTAAGTGTAGGCATGTTC	3	2	0	AD1	1.0	dELS
chr1	236851963	236851982	chr1:236851963-236851982	0	ATGCATGCCTGAACTTCTCT	3	2	0	AD3	-	.
chr1	236853823	236853848	chr1:236853823-236853848	0	TAGCTAATTCAAACACCAGCTTGTTT	1	3	6	ACC2	-	.
chr1	236854009	236854037	chr1:236854009-236854037	0	AAGCATGTTGAGAAAGTGGTAGGATGCTT	1	3	9	ACC2	-	dELS
chr1	236855681	236855710	chr1:236855681-236855710	0	AAGCAACTCTAGAGTGGGAAGAAGTAGTTT	1	2	10	AA2	1.0	.
chr1	236858054	236858083	chr1:236858054-236858083	0	AGAAGTGTTCTGGATGGCTGAAGCTTGTCG	1	3	10	ABC1	1.0	.
chr1	236860531	236860559	chr1:236860531-236860559	0	GGGCTTGTCATTGAAGGGCGGATAAGTCA	1	3	9	ACC2	2.0	.
chr1	236861412	236861434	chr1:236861412-236861434	0	AAATATGTTTAGGAGTCATGTCT	1	2	3	AD2	-	.
chr1	236863274	236863300	chr1:236863274-236863300	0	GGGCTAGCCCATTAGGTGGGCCTCCTT	1	2	7	AB1	1.0	.
chr1	236864700	236864724	chr1:236864700-236864724	0	AAGCATTTCTGCTATAGGCTTACCT	1	2	5	AA2	-	.
chr1	236865386	236865410	chr1:236865386-236865410	0	AGACAAGTGTCCCTGGAGATTGTCT	1	2	5	AD2	1.0	.
chr1	236866577	236866604	chr1:236866577-236866604	0	GATTAAGTTTAGTGAGGAAGGCATGTCA	1	3	8	ACD1	1.0	.
chr1	236867008	236867027	chr1:236867008-236867027	0	GGAGAAGCTGCAGCAAGTTT	3	3	0	ACC1	-	.
chr1	236867893	236867920	chr1:236867893-236867920	0	GAGCAAGGCTGAGCAAAGAAAGTAGTTT	1	2	8	AD2	-	.
chr1	236870241	236870270	chr1:236870241-236870270	0	AGGCTAATTAGCTGGAAATTGAACTTGTCA	1	3	10	ACC2	-	dELS,CTCF-bound
chr1	236871019	236871045	chr1:236871019-236871045	0	GGACTTGTTTCAGTCCCAAGTAAATCT	1	2	7	AA1	-	dELS,CTCF-bound
chr1	236872169	236872194	chr1:236872169-236872194	0	GAACATTTTCCAGGGCAGACATTCCT	1	2	6	AA2	-	.
chr1	236872871	236872897	chr1:236872871-236872897	0	GGGCATGCCTGTGGTCCCAGCTACTCT	1	2	7	AC1	1.0	.
chr1	236873116	236873137	chr1:236873116-236873137	0	TGACATGCCTCAAAACATGGTT	2	2	2	CD	-	.
chr1	236873552	236873573	chr1:236873552-236873573	0	AAAGCTGCTTAAAAGCAAGCTT	1	2	2	AB4	-	.
chr1	236875023	236875046	chr1:236875023-236875046	0	GAGCATGCTATAGAAAACTTTTTG	1	3	4	ACC1	-	.
chr1	236875412	236875431	chr1:236875412-236875431	0	GAGAAAGTTCAAATTTGTTC	1	2	0	AA2	-	.
chr1	236877216	236877235	chr1:236877216-236877235	0	GGTCTTGCTTTAGCAAGCTC	3	2	0	CD	-	.
chr1	236878676	236878707	chr1:236878676-236878707	0	AAGCTGTCCTGAGCTGCATGTTGGACAAGCTT	1	2	12	AB1	-	.
chr1	236881996	236882027	chr1:236881996-236882027	0	AAACTTGTTTCCCATTAATATTTAACAATTCT	1	2	12	AC1	1.0	.
chr1	236883311	236883335	chr1:236883311-236883335	0	GAACTTGTTTCCGTCAAGTAAGTCA	1	2	5	AC1	-	.
chr1	236886209	236886232	chr1:236886209-236886232	0	ATACTGGCCTTCTTGGACATGTTT	2	2	4	BD1	1.0	.
chr1	236886765	236886789	chr1:236886765-236886789	0	AAGGAAGTTCTGTGGAAACCTGCCT	1	2	5	AB2	-	.
chr1	236887545	236887568	chr1:236887545-236887568	0	GGGCAAGTCTGTTTGGATTAATTC	1	2	4	AA1	1.0	.
chr1	236887717	236887740	chr1:236887717-236887740	0	GGGCTGGCCCTCTGAAATATGTCT	1	2	4	AB2	3.0	.
chr1	236888807	236888830	chr1:236888807-236888830	0	CTCCATGTCTTTCTGGACATGTTC	1	3	4	CDD2	3.0	.
chr1	236889284	236889311	chr1:236889284-236889311	0	GGGCAAGTACCCGAATCGAGGCTTTCCC	1	2	8	AD2	-	.
chr1	236892271	236892290	chr1:236892271-236892290	0	AGACTAGCCCCGGCAAGATG	3	3	0	CCD1	2.0	.
chr1	236895628	236895658	chr1:236895628-236895658	0	AAACATGTTTTTAAAATGGAAGGGCTTCTAA	1	3	11	ACD2	-	.
chr1	236896408	236896434	chr1:236896408-236896434	0	AGTCCTGTTTCTGCCATAAGCTAGCTG	1	3	7	BCD1	-	.
chr1	236897121	236897152	chr1:236897121-236897152	0	AAGCTAGCTGTTGCATTATATGTGGCTTGCCT	1	2	12	CC	-	.
chr1	236898272	236898294	chr1:236898272-236898294	0	AGCCATGCTTTCTGGGCATTTTC	1	2	3	AD3	-	.
chr1	236898880	236898906	chr1:236898880-236898906	0	CAACAAGCCTCAAACTCAACCATGTCA	1	3	7	CCD2	1.0	.
chr1	236902617	236902648	chr1:236902617-236902648	0	AGCCTAGCTCAGTGCCTGCCATGAAATTGTTC	1	2	12	AD2	1.0	.
chr1	236903298	236903319	chr1:236903298-236903319	0	AGATTAGCTTGGCAACAAGTCT	1	2	2	AC2	-	.
chr1	236905157	236905176	chr1:236905157-236905176	0	AGGCAAGTTCAGAGATGTGC	3	2	0	AD1	-	.
chr1	236906078	236906108	chr1:236906078-236906108	0	AAACATGCCTTCTGTAGGGAAATGGATGTCC	2	2	11	AD1	-	.
chr1	236907058	236907077	chr1:236907058-236907077	0	AGACTTCATCAAGCAAGCCT	2	2	0	AD1	1.0	.
chr1	236907430	236907459	chr1:236907430-236907459	0	AGACATCTCCCCCTGCAGATTAACAAGCTG	1	3	10	ACC2	-	dELS,CTCF-bound
chr1	236910231	236910254	chr1:236910231-236910254	0	TGGCTTGTCCCTCTAGACATTTTT	1	2	4	AC2	-	.
chr1	236919137	236919168	chr1:236919137-236919168	0	AGGCAAGCCCAGCAGAAGAAAAGAAAAAATCT	1	2	12	AA1	-	.
chr1	236921205	236921228	chr1:236921205-236921228	0	GAACTAGTTAACCAAGGCTAGATG	1	3	4	CCD1	-	.
chr1	236923120	236923148	chr1:236923120-236923148	0	GAGCAATTTTGGGGATAATAGAAATGTTC	1	2	9	AA2	-	.
chr1	236923296	236923322	chr1:236923296-236923322	0	AGGCTTGCTTTTCTCAGTGGCTTGGCT	1	2	7	CD	-	.
chr1	236925034	236925057	chr1:236925034-236925057	0	GAGCAAGCTTTATGGGAGATTTTT	2	2	4	AA1	-	.
chr1	236928750	236928782	chr1:236928750-236928782	0	GGACATTCCAAAGTGAACCTGAAAAACTAGTTC	1	2	13	AC1	-	.
chr1	236933755	236933778	chr1:236933755-236933778	0	GGGCATGTTGAGTAAAGCTAATTT	1	2	4	AC2	-	.
chr1	236934517	236934544	chr1:236934517-236934544	0	AGACATGATCAGCAGGGAGAGCATGTGT	1	2	8	DD2	-	.
chr1	236934863	236934885	chr1:236934863-236934885	0	GAACTAACTTGTAAGGCTTGTCT	1	1	3	A2	-	.
chr1	236934965	236934995	chr1:236934965-236934995	0	TAACAGGCTTTAATCCTTCCAAAGCATGCTG	1	3	11	BCC2	1.0	.
chr1	236936703	236936732	chr1:236936703-236936732	0	AAGCTTGCCCATAGTGAAGGAGGCAAGCCC	2	0	10	0	1.0	.
chr1	236936827	236936858	chr1:236936827-236936858	0	GTTCTTGCCCCCTAGAAAAGCAGGACTTGCCG	1	3	12	CDD2	2.0	.
chr1	236940018	236940049	chr1:236940018-236940049	0	AGACATCTCCAGGAGAAAAGAAAAGGAAGCCT	1	2	12	AA2	1.0	.
chr1	236941959	236941988	chr1:236941959-236941988	0	TGACTTGTTCCTCACGTGGTGGGCAGGGCC	1	3	10	BCD2	2.0	.
chr1	236944680	236944700	chr1:236944680-236944700	0	GAACTTGTTTGTGACATCCCC	1	2	1	AC1	2.0	dELS
chr1	236947265	236947287	chr1:236947265-236947287	0	AAACCTGTTAGCTCAGCTAGTTC	1	3	3	BCC1	-	.
chr1	236948407	236948432	chr1:236948407-236948432	0	GGGCTTCCCCTGCTCCCAGCTTGTTA	1	3	6	ACC2	-	dELS
chr1	236949644	236949663	chr1:236949644-236949663	0	AGACAAGCCTGGGCAATATA	2	3	0	ACD2	-	.
chr1	236950275	236950301	chr1:236950275-236950301	0	AGAGAAGTTTCTGTTACAGACGAGCTT	1	2	7	AB2	-	.
chr1	236953348	236953368	chr1:236953348-236953368	0	AGACAAGACCTGGGGAAGCTT	1	2	1	AD2	1.0	.
chr1	236953453	236953477	chr1:236953453-236953477	0	GTAGATGTTTCCCTAGGACATGCTT	1	2	5	AD4	1.0	.
chr1	236953735	236953757	chr1:236953735-236953757	0	AAGCAAGTCAAAGGGACATGTGT	1	2	3	CD	-	.
chr1	236956009	236956039	chr1:236956009-236956039	0	ACACAAGTTTAGCTATGTAACAAACATGTGC	1	2	11	DD3	-	.
chr1	236957184	236957212	chr1:236957184-236957212	0	GAAAATGTCCAAAACTGGAAATCATGTCT	1	2	9	AD2	2.0	.
chr1	236958217	236958248	chr1:236958217-236958248	0	CAACTTGTTTGGTCATTTCCTGTGACATGTGT	1	3	12	CCD1	-	.
chr1	236961050	236961080	chr1:236961050-236961080	0	AGAGAAGCCCAAGGGGTGATTAAGCAAGTAT	1	2	11	AD3	-	.
chr1	236963165	236963195	chr1:236963165-236963195	0	AATCCAGTCTCGCCAGAGCAAGAACTTGCTA	1	3	11	BCD1	1.0	.
chr1	236969623	236969643	chr1:236969623-236969643	0	GAGCTAGGTCTGAGCTAGTAC	1	2	1	DD2	-	.
chr1	236978624	236978646	chr1:236978624-236978646	0	GAGCCTGCTGGAAAAACTTGTTC	1	2	3	BC1	-	.
chr1	236979617	236979640	chr1:236979617-236979640	0	AAGCATTTTTACACAGACACGTCT	1	2	4	AB2	1.0	.
chr1	236980056	236980084	chr1:236980056-236980084	0	AAAGTAGTTTCCTTTCTGGAAAGTAGTTT	1	2	9	AA2	-	.
chr1	236980279	236980311	chr1:236980279-236980311	0	AGACCAGCCTGGCAAACATGGAGAAACCAGCTC	1	2	13	BB2	-	.
chr1	236981130	236981158	chr1:236981130-236981158	0	AAACATGTTTGTGGAAAGAAGGGAAGCCT	1	1	9	A2	-	.
chr1	236982951	236982978	chr1:236982951-236982978	0	GTACTAGTTTCTGTACTAAGACTTGACT	1	2	8	DD3	1.0	.
chr1	236983077	236983106	chr1:236983077-236983106	0	GAACATTCCTTAGCCTCTCTAAGGAAGCCC	1	2	10	AA2	2.0	.
chr1	236991159	236991191	chr1:236991159-236991191	0	AGACAAGCTCTGATTTTGTAGATGATCCAGCTT	1	2	13	BD1	-	.
chr1	236991584	236991606	chr1:236991584-236991606	0	TAACATGCTTAGATGGCTACTTC	1	3	3	ACC1	2.0	.
chr1	236992449	236992472	chr1:236992449-236992472	0	GAACTACCTGAGACTGGCTAGTTT	1	3	4	ACC2	3.0	.
chr1	236994457	236994479	chr1:236994457-236994479	0	GACCTTCTTCAGAGAACAAGCCT	1	2	3	AD1	-	.
chr1	236995960	236995982	chr1:236995960-236995982	0	GGAGATGTCCCTGGAACAAGCAC	1	2	3	AD3	-	.
chr1	236998052	236998072	chr1:236998052-236998072	0	AGGCAGGCCCTGGACGTGCCT	1	2	1	BB2	-	dELS,CTCF-bound
chr1	237005936	237005958	chr1:237005936-237005958	0	TCCCATGCTTTGGAAACTTGTCT	1	3	3	CDD2	-	.
chr1	237007374	237007396	chr1:237007374-237007396	0	GGGCTTGGCTCTCAAACTACTTC	1	2	3	AD2	3.0	dELS
chr1	237008619	237008647	chr1:237008619-237008647	0	AAACTTGCTCTTCATCTGGAAGGTAGTGT	1	2	9	AD1	-	.
chr1	237009449	237009472	chr1:237009449-237009472	0	GGACATGCCTCCTTATACTTTCCT	2	2	4	AD1	-	.
chr1	237009707	237009734	chr1:237009707-237009734	0	AAGAATGTCTATTAACATAACCAAGTCT	1	2	8	AD2	-	.
chr1	237011093	237011119	chr1:237011093-237011119	0	GCACTATTTTTGTTAAAAGACTTGTCC	1	2	7	AD1	-	.
chr1	237012523	237012547	chr1:237012523-237012547	0	GGACATGTTGACTTTCAACAAGATT	1	3	5	CCD1	-	.
chr1	237014342	237014369	chr1:237014342-237014369	0	AGAAAAGTTTTAAATTTCGATCAAGTCC	1	2	8	AD2	1.0	.
chr1	237016997	237017023	chr1:237016997-237017023	0	GGCCATGCTCTGAGCCAAAACATACTT	1	2	7	AD3	-	.
chr1	237020307	237020339	chr1:237020307-237020339	0	GGGGTTGTTTGTTTTTTTCTTGTAAATTTGTTT	1	2	13	AA2	-	.
chr1	237025018	237025041	chr1:237025018-237025041	0	TGCTTTGTTTAGCTAAGCAAGCCT	1	3	4	ACD1	-	.
chr1	237026084	237026110	chr1:237026084-237026110	0	AAGCTAGTTGGGGGAAGGAAGATGTCA	1	3	7	ACC2	1.0	.
chr1	237026298	237026327	chr1:237026298-237026327	0	AGGCATATTACATAAGAGAGGGACATGTTC	1	2	10	AC1	1.0	.
chr1	237027604	237027634	chr1:237027604-237027634	0	GGATTTGGCCTGTGAATCAGAAGGCAAGCTC	1	2	11	AD1	1.0	.
chr1	237031565	237031595	chr1:237031565-237031595	0	AGGCTTGTTTTTTTGCCTGGAGGACATTCCT	2	1	11	A1	-	dELS
chr1	237036854	237036876	chr1:237036854-237036876	0	GAACTAGTCCTTGAAGCATGGAG	1	3	3	CDD3	-	.
chr1	237038036	237038067	chr1:237038036-237038067	0	AAGCAAACTTTTCGTCGGGTGGGGACATCCTT	1	2	12	AA2	-	.
chr1	237044314	237044333	chr1:237044314-237044333	0	AAACTAGCTGGGACATTTTG	4	3	0	ACC1	-	dELS
chr1	237046337	237046367	chr1:237046337-237046367	0	AGGCTTCTTTATCTGCTGTTCAAGTATGTTT	1	2	11	AA2	2.0	.
chr1	237052605	237052628	chr1:237052605-237052628	0	AAATATGTTTTAAAGTGCTTGTTT	1	2	4	AD2	-	.
chr1	237053194	237053217	chr1:237053194-237053217	0	GGACATGTCTGTCATGACATGTTT	2	1	4	C2	-	.
chr1	237053675	237053704	chr1:237053675-237053704	0	ACGCTTGTCCTGCCTTTAAAGAGCTTATTC	1	2	10	AD3	2.0	.
chr1	237058061	237058085	chr1:237058061-237058085	0	AAGCATGTCTCATTAAGACAAATGG	1	3	5	ACD2	-	dELS
chr1	237061508	237061530	chr1:237061508-237061530	0	TACCATGTTGCCAAGGCTAGTCT	1	3	3	CCD1	2.0	.
chr1	237061973	237061998	chr1:237061973-237061998	0	GGACTAGTTATTTAAAAGGCTACCTT	1	2	6	AC2	1.0	.
chr1	237064874	237064899	chr1:237064874-237064899	0	AAATAATCTTCTACTTAAACTAGTTT	1	2	6	AA1	-	.
chr1	237065022	237065046	chr1:237065022-237065046	0	TAACTTGTTCTTAAGAAACTTTTTA	1	3	5	ACC1	-	.
chr1	237069509	237069537	chr1:237069509-237069537	0	AAAGTAGTTCATGAAAATCAGGAATGTTT	1	2	9	AA2	-	.
chr1	237070993	237071013	chr1:237070993-237071013	0	GGGCATGTTTCCAGCCTGTTT	1	2	1	BC1	1.0	.
chr1	237074300	237074320	chr1:237074300-237074320	0	GAGCAAGATCAAGGCTAGGTT	1	2	1	DD2	-	.
chr1	237075719	237075742	chr1:237075719-237075742	0	AGGCTTGCTTAGGTAAACAAAGCA	1	3	4	ACD2	-	.
chr1	237080419	237080451	chr1:237080419-237080451	0	AAACAAATTTACAAGAAAAAAACAAACAACCCC	1	2	13	AA2	-	.
chr1	237084243	237084271	chr1:237084243-237084271	0	AAGCAAATCCATCTGTGTCAAGCTGGCTT	1	2	9	AB2	1.0	.
chr1	237084471	237084493	chr1:237084471-237084493	0	CAGCAAGGTGACTAGGCATGTCT	1	3	3	CCD2	-	.
chr1	237084724	237084748	chr1:237084724-237084748	0	AGGCATTTCTTGAATGTGCTAGTCC	1	2	5	AD2	1.0	.
chr1	237086076	237086106	chr1:237086076-237086106	0	AGGCATGCTCTGTTAATGCCTGCATTAGTTT	2	2	11	AD1	-	.
chr1	237086487	237086509	chr1:237086487-237086509	0	GGACAAGATTTTTGAACTTTTCT	1	2	3	AD2	-	.
chr1	237088202	237088224	chr1:237088202-237088224	0	AAGCATGCATGTCTGGCATGTTT	1	2	3	CD	-	.
chr1	237089435	237089454	chr1:237089435-237089454	0	GTACTAGTTCAGATATGTCC	3	2	0	AD2	-	.
chr1	237089676	237089704	chr1:237089676-237089704	0	AAACTGGTTTAGAAAAATAAGTCATGTTC	1	2	9	BD2	1.0	.
chr1	237092865	237092890	chr1:237092865-237092890	0	CAACTTGCTTCCTTCACAGCATTTCT	1	3	6	ACC1	1.0	.
chr1	237094460	237094486	chr1:237094460-237094486	0	ATGCAATCTTTGAATGCGAACATGCTT	2	2	7	AD1	3.0	.
chr1	237095182	237095211	chr1:237095182-237095211	0	GGGCATGTCAAAGGTATCTAAGACAAACTT	1	2	10	AC2	-	.
chr1	237095572	237095593	chr1:237095572-237095593	0	AGGCAAGCTACAGAGCATCCCC	1	2	2	AC2	-	.
chr1	237096252	237096275	chr1:237096252-237096275	0	GGAAATCTCTTCCTGGGCTTGTTT	2	2	4	AA1	-	dELS
chr1	237096775	237096795	chr1:237096775-237096795	0	TGGCATGTTCGGAACCTGTTT	2	2	1	BC2	1.0	.
chr1	237096849	237096872	chr1:237096849-237096872	0	GGGTGTGTCCAGGAGAGCTTGCCT	1	2	4	AB4	2.0	.
chr1	237098932	237098951	chr1:237098932-237098951	0	TGGCATGTCTCAGCTATCCT	4	3	0	ACC1	2.0	.
chr1	237100116	237100136	chr1:237100116-237100136	0	GGACAAGCTTGGAGCTTTTAA	1	3	1	ACD2	-	.
chr1	237101193	237101214	chr1:237101193-237101214	0	AAGCAAGTTCAGAGACTTGGCT	1	1	2	D1	-	.
chr1	237104264	237104289	chr1:237104264-237104289	0	AAGCATCCCTCAGTAGGGACAAGGCT	1	2	6	AD2	1.0	.
chr1	237105112	237105137	chr1:237105112-237105137	0	CGGCTGGTTGAACCCTGAGCTAGCCC	1	3	6	BCC2	2.0	.
chr1	237107746	237107767	chr1:237107746-237107767	0	GAAGATGCTTTGGGGCATTCCC	1	2	2	AA2	3.0	dELS
chr1	237108406	237108428	chr1:237108406-237108428	0	CAGCTAGCCCAGTAGGCCTGCTA	1	3	3	BCC2	-	dELS
chr1	237113967	237113987	chr1:237113967-237113987	0	CAACATGCACGCAACTTGCCT	1	3	1	CCD2	1.0	.
chr1	237114762	237114790	chr1:237114762-237114790	0	TAACTAGTGTACTGACCTTGGGCAAGTTA	1	3	9	CCD2	-	.
chr1	237114921	237114948	chr1:237114921-237114948	0	GAACATGCACTCAACTGGGGACTCGTTT	1	2	8	BD2	-	.
chr1	237115536	237115564	chr1:237115536-237115564	0	AAATTTTCTTTTTGAGGAAGAACATGTTC	2	2	9	AA1	-	.
chr1	237129011	237129036	chr1:237129011-237129036	0	GGAAAAGTTTATATTTTGACTTGTTA	1	3	6	ACC1	1.0	.
chr1	237131659	237131689	chr1:237131659-237131689	0	AGAATTGTTTTGACAGGATGGTAGCTAGCCT	1	2	11	AC2	-	.
chr1	237133143	237133169	chr1:237133143-237133169	0	AGACAAGTCTGCACACAGGACTTCCGA	1	3	7	ACD2	3.0	.
chr1	237135090	237135122	chr1:237135090-237135122	0	ATGCAAGTCCCTGGTGGTAGATGACGCATGCTT	1	2	13	DD2	3.0	dELS
chr1	237135259	237135285	chr1:237135259-237135285	0	AAAAAAGTCCCTGTAATAGACTATCTT	1	2	7	AA2	-	.
chr1	237139069	237139088	chr1:237139069-237139088	0	AAACTTGCTCATGAATGTTC	3	2	0	AD1	-	.
chr1	237140418	237140447	chr1:237140418-237140447	0	TGACTAGTTCACCGCTCTGTGAACTTGAAT	1	3	10	CDD3	2.0	.
chr1	237141111	237141137	chr1:237141111-237141137	0	GGAATTGCTCAGAAATAGAGCATGCAC	1	2	7	AD3	-	dELS
chr1	237141595	237141615	chr1:237141595-237141615	0	AGGAATGACTCAAACAAGTCC	2	2	1	AD1	1.0	dELS,CTCF-bound
chr1	237144247	237144273	chr1:237144247-237144273	0	ATACATGTTCTCAAGACAGACTACTCC	1	2	7	AD3	-	.
chr1	237145439	237145462	chr1:237145439-237145462	0	GAACATGCTTCTTTGAACATTCCT	2	1	4	A1	1.0	.
chr1	237145562	237145583	chr1:237145562-237145583	0	CATCTTGTTCATTGGCTTGTTT	1	3	2	CCD1	-	.
chr1	237146494	237146518	chr1:237146494-237146518	0	CGGCATGCTTGGAGTAAACAATTCC	1	2	5	AC2	-	dELS
chr1	237148058	237148079	chr1:237148058-237148079	0	AAGCAAGTTCCACCGCATGTCG	1	3	2	CCD2	2.0	.
chr1	237149258	237149277	chr1:237149258-237149277	0	AGGCTAGCCTGAGCAACATG	2	3	0	ACD2	2.0	.
chr1	237150397	237150419	chr1:237150397-237150419	0	GAAGATTCTTGGAAAACAAGTTT	2	2	3	AA1	2.0	.
chr1	237152427	237152457	chr1:237152427-237152457	0	ACACTATCTTCCACAATGGTTGAACTAGTTT	1	2	11	AD1	1.0	.
chr1	237156053	237156081	chr1:237156053-237156081	0	AGGCTTCTTTCTGTTGGAGAGACCTGCCC	1	2	9	AB2	-	.
chr1	237156339	237156360	chr1:237156339-237156360	0	AAACATCTTTTGAAAGATGTTT	1	2	2	AA2	-	.
chr1	237156366	237156392	chr1:237156366-237156392	0	AAGAAAGTCTCAGACTCAAACATGTTA	1	2	7	AC2	-	.
chr1	237159092	237159120	chr1:237159092-237159120	0	AGACTAGCCTGACCAACATGAAGAAACCT	1	2	9	AA1	1.0	.
chr1	237160181	237160208	chr1:237160181-237160208	0	AAAGCAGTTCAATTTACAAAACAAGTTT	1	2	8	AB4	1.0	dELS
chr1	237161024	237161044	chr1:237161024-237161044	0	AAACTTGCTTAAGATAAATCT	1	2	1	AA1	1.0	.
chr1	237162582	237162601	chr1:237162582-237162601	0	AAACATGCTTTGGGTTGTTG	3	3	0	ACC2	-	.
chr1	237165291	237165315	chr1:237165291-237165315	0	AAACTTATTTTCAGGGGAAAAGTCT	1	2	5	AA2	-	.
chr1	237165327	237165348	chr1:237165327-237165348	0	TAACAAGTTCATGGGCAGACTC	1	3	2	ABC2	-	.
chr1	237168282	237168301	chr1:237168282-237168301	0	AAGCAAGTTTGAACTTCTTC	3	1	0	A1	-	.
chr1	237170764	237170796	chr1:237170764-237170796	0	AGACATGGCTGGTGCAAAACACAGAACGTGTCT	1	2	13	BD2	-	.
chr1	237172296	237172323	chr1:237172296-237172323	0	AGACAAGGTTTTATCATTAACCTAGTTT	1	2	8	DD2	1.0	.
chr1	237174100	237174120	chr1:237174100-237174120	0	GAGATTGTTTCAAGGATGCTT	1	2	1	AA2	1.0	.
chr1	237177499	237177519	chr1:237177499-237177519	0	GAGCATGTTACTTGCTTGTTT	1	3	1	CCD2	1.0	.
chr1	237178322	237178350	chr1:237178322-237178350	0	AGGCATTCTTATAGTAGGAGAATTTGTCT	1	2	9	AA2	1.0	.
chr1	237179242	237179264	chr1:237179242-237179264	0	AGACATACTCTTAGAGCTTGTTG	1	2	3	AC2	-	.
chr1	237179724	237179745	chr1:237179724-237179745	0	GGGCTAGCCAAGAGGAATGTCT	1	2	2	AC2	-	.
chr1	237180290	237180312	chr1:237180290-237180312	0	TCCCTAGCCCTCAGAGCTTGCCT	1	3	3	CDD2	-	.
chr1	237181537	237181569	chr1:237181537-237181569	0	AGAGATGTTTTTGATGCTGTGACAGAGATGTTT	1	2	13	AA2	1.0	.
chr1	237183104	237183131	chr1:237183104-237183131	0	AAACAAGTCGGCTGTTAGGGGCTTGCAG	1	3	8	CCD1	3.0	.
chr1	237184181	237184207	chr1:237184181-237184207	0	GGAAAAGCCTACATTCCAAGCAAGACT	1	2	7	AD3	-	.
chr1	237186325	237186356	chr1:237186325-237186356	0	TAACATGCCATTCTGTATGTAAAAACAAGTAT	1	3	12	CCD1	-	.
chr1	237186987	237187006	chr1:237186987-237187006	5	GGACTTGCCCTGACAAGTGA	3	3	0	CCD1	-	dELS
chr1	237190085	237190107	chr1:237190085-237190107	0	CACCTTGTTGGCCAGGCTAGTCT	1	3	3	CCD1	-	.
chr1	237193916	237193947	chr1:237193916-237193947	0	AAGATTGCCTTTCTCTTGCGTCAAACATTCTC	1	2	12	AA2	-	.
chr1	237195973	237195996	chr1:237195973-237195996	0	TAGCATGTCTTGTCCGGCATGTTG	1	3	4	CCC	-	.
chr1	237197999	237198027	chr1:237197999-237198027	0	GAACAGGTCTGATACACATGGACATATTT	1	2	9	AB2	-	.
chr1	237201157	237201177	chr1:237201157-237201177	0	TGACTAGACCAAGACATGTTT	2	2	1	CD	-	.
chr1	237201304	237201331	chr1:237201304-237201331	0	GGTCTTGTTTTACTGGAAGAACTTGATC	1	2	8	DD3	-	.
chr1	237205337	237205363	chr1:237205337-237205363	0	GGGCTTGCTGCCTGCCACGAAATGCTC	1	3	7	ACC2	1.0	.
chr1	237206473	237206495	chr1:237206473-237206495	0	AAGAAAGTTTTTCACACTTGTTT	1	2	3	AD2	-	.
chr1	237207108	237207139	chr1:237207108-237207139	0	AGACCAGCCTGGACAACAGTGAAAACCTGTCT	1	2	12	BB2	-	.
chr1	237210287	237210315	chr1:237210287-237210315	0	GGACTATTTCATATTAGAGAATCTTGTCT	1	2	9	AD2	1.0	.
chr1	237211483	237211511	chr1:237211483-237211511	0	AGGCTTGCTGGAGTTTTCCCAGCTAGTAC	1	3	9	CCD1	1.0	.
chr1	237211535	237211567	chr1:237211535-237211567	0	GAGCTTTTCCTCTATTTAGTCTAGGACATTTCC	1	2	13	AA2	2.0	.
chr1	237212117	237212140	chr1:237212117-237212140	0	AAGAAAGTTCTTTGGAAAAAGTTC	1	2	4	AA2	-	.
chr1	237215149	237215169	chr1:237215149-237215169	0	AAGCAACCTTGAAATTTGTTT	1	2	1	AA2	-	.
chr1	237217796	237217828	chr1:237217796-237217828	0	GAGTATGCCCCAAGAAAGAGCAGAGACTTGTAC	1	2	13	AD3	-	.
chr1	237218510	237218535	chr1:237218510-237218535	0	CAGCTTGCTTTCTTTCTGGCATACTT	1	3	6	ACC1	-	.
chr1	237222424	237222452	chr1:237222424-237222452	0	AAGGAAGCTTGGGGCCAGTGGACTTGTTG	1	2	9	AC2	-	.
chr1	237225239	237225261	chr1:237225239-237225261	0	GAGCTTGTTCTTGGGAACTGTCC	1	2	3	AB1	-	.
chr1	237226361	237226390	chr1:237226361-237226390	0	TAACTTGTCAGTGGCGTGGCGTACATGTTT	1	3	10	CCD2	1.0	dELS
chr1	237226444	237226474	chr1:237226444-237226474	0	GAGAATGTTACATGATATGAGTAGCAAGTCT	1	3	11	ACC1	-	dELS
chr1	237229346	237229374	chr1:237229346-237229374	0	CATTATGTTTGCACCAATGAGACTTGTCC	1	3	9	ACD1	1.0	.
chr1	237233901	237233921	chr1:237233901-237233921	0	AGGCTGGTCTTGAACTTGTTG	1	2	1	BC2	1.0	.
chr1	237235782	237235804	chr1:237235782-237235804	0	GAACTTGGTCATTAAAATAGTTT	1	2	3	AD2	2.0	.
chr1	237235902	237235930	chr1:237235902-237235930	0	AAACAAGCCTTCATGTTCAGTGCATACTC	2	2	9	AD1	-	.
chr1	237237418	237237440	chr1:237237418-237237440	0	AAAGAAACCTGAAAAACTAGTTC	1	2	3	AA1	1.0	dELS
chr1	237241270	237241289	chr1:237241270-237241289	0	AAACATGTTGAAACATGATA	4	3	0	CCD1	1.0	.
chr1	237241997	237242024	chr1:237241997-237242024	0	AAACTAGTCCTACCTCAATAAATAGTTG	1	3	8	ACC2	-	.
chr1	237242370	237242401	chr1:237242370-237242401	0	GGATATACCTAAGTTATTCACAAAGCTAGCCC	2	2	12	AA1	1.0	.
chr1	237245387	237245418	chr1:237245387-237245418	0	AAACATGCTCCTGTTAATGTGGAAATAAATTC	2	2	12	AA1	1.0	.
chr1	237247204	237247233	chr1:237247204-237247233	0	GGAAAAGCTCTCGACACTGTGAAATAGCTT	1	2	10	AA2	1.0	.
chr1	237250328	237250360	chr1:237250328-237250360	0	CAACATTTTTAGAATACTCAACTCAGCATGTCC	1	3	13	ACC2	1.0	dELS
chr1	237250875	237250895	chr1:237250875-237250895	0	GAACTTTCTCCTAGCTAGCCT	1	2	1	AC2	-	.
chr1	237251249	237251268	chr1:237251249-237251268	0	AAACAAGTCAAGAGTTGTCT	2	2	0	AC2	1.0	.
chr1	237253524	237253545	chr1:237253524-237253545	0	AACCTAGTCCTAAAACTTGTAT	1	2	2	DD3	-	.
chr1	237254074	237254096	chr1:237254074-237254096	0	AAACATATCCCAGAAACAAGATT	1	2	3	AD2	-	.
chr1	237254830	237254854	chr1:237254830-237254854	0	GGGCCAGCCTGTCTGGCACTTGCTT	1	2	5	BD2	-	CTCF-only,CTCF-bound
chr1	237260865	237260886	chr1:237260865-237260886	0	AAGCTTGTCTGAAGACATTTTT	2	1	2	A1	1.0	.
chr1	237264131	237264163	chr1:237264131-237264163	0	AGGCTTTCCCATAATTCACCCCTCAACATGTCC	1	2	13	AC2	-	.
chr1	237267318	237267337	chr1:237267318-237267337	0	AGACTAGCCTGGGCAACATA	2	3	0	ACD2	2.0	.
chr1	237277354	237277379	chr1:237277354-237277379	0	CAGCATGCCCTCTGCAATACATGCCT	1	2	6	CD	-	.
chr1	237278730	237278750	chr1:237278730-237278750	0	GAACATGGTCTGAGCAGGTTT	1	2	1	BD2	-	.
chr1	237279106	237279125	chr1:237279106-237279125	0	AGACTAGTTTGAGTTTCCTC	1	2	0	AA1	-	.
chr1	237283015	237283034	chr1:237283015-237283034	0	AGACATGCATAAACAACCCT	3	2	0	AD2	-	.
chr1	237287532	237287559	chr1:237287532-237287559	0	GGACTGGCTTAATTCGAAGACCTTGTCT	1	2	8	BD2	-	.
chr1	237289731	237289752	chr1:237289731-237289752	0	ATACATTTTTGTAAGCATGCTT	2	2	2	AD1	-	.
chr1	237289882	237289905	chr1:237289882-237289905	0	AAACTATTTTAGTTGCACATGTTT	1	2	4	AD2	-	.
chr1	237293056	237293084	chr1:237293056-237293084	0	GGGCTTATCTCCACACACCAAGCAATTCT	1	2	9	AA2	-	.
chr1	237299660	237299686	chr1:237299660-237299686	0	TAAAAAGTTTTATACTTTGACATGTTC	1	3	7	ACC1	2.0	dELS
chr1	237304266	237304287	chr1:237304266-237304287	0	AGACTTGCCTGTAAGCTCATCC	1	2	2	AB4	-	.
chr1	237304294	237304316	chr1:237304294-237304316	0	TGGCAAGTCCCTTCAGCTTCTTT	1	3	3	ACC1	1.0	.
chr1	237305573	237305601	chr1:237305573-237305601	0	AGGCATGCGCCACCAAGCTGGGCTAATTT	1	2	9	AD2	2.0	.
chr1	237306820	237306851	chr1:237306820-237306851	0	GAATTAGTCCTTTTAATGGTAGAATCAAGCCT	1	2	12	AD2	-	.
chr1	237312246	237312268	chr1:237312246-237312268	0	AGGTAAGTTCACAAAACTAGCTC	1	1	3	A1	1.0	.
chr1	237312293	237312319	chr1:237312293-237312319	0	AGGCAAGCTGTTGCCGCAGAGATGTTA	1	3	7	ACC2	1.0	.
chr1	237317192	237317220	chr1:237317192-237317220	0	AAGAATGTTTTGCATTGTTTGACTAGCTA	1	3	9	ACC1	1.0	.
chr1	237318469	237318493	chr1:237318469-237318493	0	AAGGAAGCTCCTTCAGAACTTTCTT	1	2	5	AA2	1.0	.
chr1	237319486	237319517	chr1:237319486-237319517	0	TAAATTGTCTGAGCTGAGTCTGTGACATGTCT	1	3	12	ACC1	-	.
chr1	237319586	237319610	chr1:237319586-237319610	0	AGACTAGCTTTCTAGAGACTTTGCT	1	2	5	AD4	1.0	.
chr1	237323110	237323132	chr1:237323110-237323132	0	ATACTTGTTCGGGATACTTGTTT	1	2	3	DD2	-	.
chr1	237325031	237325060	chr1:237325031-237325060	0	AGGTTAGTTCATCAAACATCGAACATTTTC	1	2	10	AA2	3.0	.
chr1	237326404	237326426	chr1:237326404-237326426	0	AAGCTTGCTTTAGGCACTATTCT	1	2	3	AD1	-	.
chr1	237336331	237336350	chr1:237336331-237336350	0	AGACAATCCAAAACATGTCC	3	2	0	AC1	1.0	.
chr1	237337050	237337072	chr1:237337050-237337072	0	AGACCAGCCTAGCCAACATGTTG	1	3	3	BCC1	-	.
chr1	237337699	237337718	chr1:237337699-237337718	0	GAGTATGCCTGAGTAAGCTC	1	2	0	AA2	-	.
chr1	237339720	237339746	chr1:237339720-237339746	0	GTGTTTGCTTGGTTCACAGGCTAGCTT	1	2	7	AD4	-	.
chr1	237345797	237345823	chr1:237345797-237345823	0	AGAAATGTTTAATATTAAGATTAGTCC	1	2	7	AA2	-	.
chr1	237348299	237348320	chr1:237348299-237348320	0	AAACAAGCTCAGAAGCTTAGCA	1	3	2	ACD2	2.0	.
chr1	237350369	237350397	chr1:237350369-237350397	0	AGACTAGCCTGACCAACGTGGGGAAACTC	1	2	9	AA1	-	.
chr1	237352598	237352628	chr1:237352598-237352628	0	AAGCCAGTTCTAAATGAAGAAGAGCAAGATT	1	2	11	BD3	-	.
chr1	237353200	237353220	chr1:237353200-237353220	0	AAACTTTTTTTAAAAAAGTTT	1	2	1	AA2	3.0	.
chr1	237355017	237355047	chr1:237355017-237355047	0	AAGCTTGCTTGCCAGAGCATTGGAGATTCCT	2	2	11	AA1	-	.
chr1	237355218	237355245	chr1:237355218-237355245	0	AAACTTACCTTTGAGATTGAGTATGTCT	1	2	8	AA2	-	.
chr1	237355475	237355503	chr1:237355475-237355503	0	AGGCATGCCTTTATATTGTGAAATTGTAT	2	2	9	AD1	-	.
chr1	237358272	237358295	chr1:237358272-237358295	0	AAGCTAATTCAAGTTAACTTGTCA	1	3	4	ACC2	1.0	.
chr1	237358467	237358498	chr1:237358467-237358498	0	GGGCTTGCCAGGTTTCTAATGCTGACTTTCTC	1	3	12	ACC1	1.0	.
chr1	237358844	237358866	chr1:237358844-237358866	0	GGGCAAGCTTGGGAGGCAGGCAG	1	3	3	BCD2	1.0	.
chr1	237360343	237360369	chr1:237360343-237360369	0	AGACAAGCTGGGAAATGAAGAAAGCCC	1	2	7	AC2	1.0	.
chr1	237360585	237360617	chr1:237360585-237360617	0	AGAGCTGTTTATAGGTTGAAAAAGAACTTGCTA	1	3	13	ABC1	-	.
chr1	237373211	237373241	chr1:237373211-237373241	0	TGACATTTCTGCTGTGGCTAAAAACAAGTTT	1	2	11	AC1	1.0	.
chr1	237373494	237373518	chr1:237373494-237373518	0	GGGCTTGCTGGCAGTGCACTTGCTT	1	2	5	CD	1.0	.
chr1	237373881	237373902	chr1:237373881-237373902	0	AGAATAGTCTTCAAATTTGTTT	1	2	2	AA2	-	.
chr1	237377642	237377673	chr1:237377642-237377673	0	AGGCTTCCCTCATAACCTTGATATGCATGTTC	1	2	12	AD2	2.0	.
chr1	237381465	237381492	chr1:237381465-237381492	0	AAACTAACTTCTAAAAATAAACATTTCC	1	2	8	AA2	-	.
chr1	237381662	237381686	chr1:237381662-237381686	0	CACCCTGTCCTCTGAGAACATGCCT	1	3	5	BCD1	-	.
chr1	237382293	237382318	chr1:237382293-237382318	0	GAAAATGCTTAAGAGAAAGCTATTCT	1	2	6	AA2	-	.
chr1	237387112	237387136	chr1:237387112-237387136	0	GAACTTCTTTTCTTCTGACTAGTTT	1	2	5	AC2	-	.
chr1	237392175	237392205	chr1:237392175-237392205	0	AAGCAAGTCTGGTAGTTGGGAAGGGATGTGT	2	2	11	AD1	1.0	.
chr1	237392646	237392678	chr1:237392646-237392678	0	AGGCATTTCCTTTATGTGCACATAGACTTATTT	1	2	13	AA2	-	.
chr1	237393542	237393564	chr1:237393542-237393564	0	GAGGAAGCTCTTAAAGCTATTCT	1	2	3	AA2	-	.
chr1	237394686	237394710	chr1:237394686-237394710	0	GGACTTGTATAGCCCAGACATCTTT	1	2	5	AD2	1.0	.
chr1	237394710	237394738	chr1:237394710-237394738	0	TGGCATGTGCTGGGTATGAAAACATGTCT	1	2	9	CD	-	.
chr1	237395497	237395518	chr1:237395497-237395518	0	AAACTTGATTGAGGACACGTCC	1	2	2	BD2	-	.
chr1	237402217	237402246	chr1:237402217-237402246	0	GGCCTTGTCTCTACAAAAAAAAAAAAGTTT	1	2	10	AD2	1.0	.
chr1	237405716	237405741	chr1:237405716-237405741	0	AAATTTTTTCTCTATTAGACTTGTTT	1	2	6	AA1	1.0	.
chr1	237406606	237406628	chr1:237406606-237406628	0	AAAAATGCCCTAAAAACTACCTC	1	2	3	AA2	-	.
chr1	237412411	237412441	chr1:237412411-237412441	0	GGAATTTTTCAAAGTACTGTTGAACAAGCTC	1	2	11	AA1	1.0	.
chr1	237417002	237417032	chr1:237417002-237417032	0	AAACATGTTTAACTCACATTTGGGCTTTTGT	1	2	11	AD4	-	.
chr1	237417468	237417488	chr1:237417468-237417488	0	CGACAAGTTCTTTGCAAGCCT	1	3	1	CCD2	1.0	.
chr1	237420550	237420573	chr1:237420550-237420573	0	GGGCATGTGAGACCAGGCTAGTTT	1	2	4	CD	-	.
chr1	237421336	237421366	chr1:237421336-237421366	0	AAGCTTGTTTATTTCCAAAATAGAAATACTT	2	2	11	AA1	-	.
chr1	237421487	237421516	chr1:237421487-237421516	0	AAACAAATTCATGTGAAAATGAACTTGTTA	1	2	10	AC2	-	.
chr1	237424254	237424284	chr1:237424254-237424284	0	TAACTAGCTTTCATCTTAGAAAGGCAAAACT	1	3	11	ACD2	-	.
chr1	237432200	237432224	chr1:237432200-237432224	0	AGGCTTTTTTTAAAAAAAAATGCCT	1	2	5	AA2	-	dELS,CTCF-bound
chr1	237436822	237436844	chr1:237436822-237436844	0	AAATAATTCTATAGGACTAGTTT	1	2	3	AA1	-	.
chr1	237439444	237439466	chr1:237439444-237439466	0	AGACTAGCCTCACCAACATGGTG	1	3	3	CCD1	-	.
chr1	237442954	237442974	chr1:237442954-237442974	0	ATGTATGTTTGGAACAAGTTG	1	3	1	ACD1	1.0	.
chr1	237443833	237443859	chr1:237443833-237443859	0	AGACTAGTCTGCCATGAAAGGTAGCTG	1	2	7	AC1	-	.
chr1	237446240	237446260	chr1:237446240-237446260	0	AAACTTGTGACCAACATGTTT	1	3	1	CCD2	1.0	.
chr1	237448398	237448426	chr1:237448398-237448426	0	AGACTTGTTTTATGGCTTAGAATAAACTT	1	2	9	AA1	1.0	.
chr1	237455807	237455831	chr1:237455807-237455831	0	GGACTAGTTTCCTGGGAGCTTTCAC	1	2	5	AD4	-	.
chr1	237456967	237456987	chr1:237456967-237456987	0	CAGCAATTTTATAACATGCCT	1	3	1	ACC2	2.0	.
chr1	237460206	237460227	chr1:237460206-237460227	0	GGGCTTGTTCCAGAAGTTATCC	1	2	2	AA1	-	.
chr1	237469176	237469195	chr1:237469176-237469195	0	AAGCTTCTTCAGGTATGTTT	1	2	0	AA2	-	.
chr1	237471195	237471224	chr1:237471195-237471224	0	GAACATGCCTAGTCCCAGGTGGTCTTTTCC	2	2	10	AD1	1.0	PLS
chr1	237471792	237471818	chr1:237471792-237471818	0	AGGCATTCCTAATGAAAAGGGAAGCCC	1	2	7	AA2	1.0	pELS
chr1	237475386	237475409	chr1:237475386-237475409	0	AAGCAGGCTTTCATAGGCTTTCTC	1	2	4	AB2	-	.
chr1	237478934	237478964	chr1:237478934-237478964	0	GAATAACTCTCTCATGTAAATAGGCAAGTTC	1	2	11	AA1	1.0	.
chr1	237479557	237479581	chr1:237479557-237479581	0	ACACATCTTTTGGAAGAACTTGCTC	2	2	5	AD1	1.0	.
chr1	237481872	237481891	chr1:237481872-237481891	0	GAACTAGCTAGACCATGTCT	4	2	0	CD	1.0	.
chr1	237491010	237491032	chr1:237491010-237491032	0	AAGCTTGTTCAGAAAACATGAAC	1	2	3	DD4	1.0	.
chr1	237493046	237493069	chr1:237493046-237493069	0	AGACTTGTTATTGCAGACACGTCT	1	2	4	BC2	-	.
chr1	237494720	237494750	chr1:237494720-237494750	0	CAGCTAGCCTGGAGAAACTGATAACTTCCTC	1	3	11	ACC1	-	.
chr1	237499713	237499745	chr1:237499713-237499745	0	AGATATGTCCTTGGTAGAGATATTGGCATGCTA	1	3	13	ACC1	-	.
chr1	237505316	237505339	chr1:237505316-237505339	0	GAAGTAGCTTCAGTGAGGTTGTTT	1	2	4	AA2	1.0	.
chr1	237507852	237507871	chr1:237507852-237507871	0	AGGCTTGCTGAAGCATGACC	4	2	0	CD	-	.
chr1	237508148	237508179	chr1:237508148-237508179	0	AGACCAGTTTCACCATGTGGCCAGGCTGGTCT	1	2	12	BB2	-	.
chr1	237508237	237508258	chr1:237508237-237508258	0	AGGCTGGATTACAGGCATGCCC	2	2	2	BD1	-	.
chr1	237511160	237511189	chr1:237511160-237511189	0	AGGCATGTTTAAGGTGTTTGGGACACATCA	1	3	10	ABC2	-	.
chr1	237517874	237517899	chr1:237517874-237517899	0	TAACATTCTCAGATGCCAACTTGCTT	1	3	6	ACC2	1.0	.
chr1	237522414	237522444	chr1:237522414-237522444	0	GGACAAGCTTGCCAGATCTAAGGTCAGGTTC	1	2	11	BD1	1.0	.
chr1	237527238	237527266	chr1:237527238-237527266	0	GGATTTGTTCATTTTGCTTAGGATTGCCT	1	2	9	AA2	-	.
chr1	237530467	237530487	chr1:237530467-237530487	0	GAACATGCTGAAGACAAGGTG	2	3	1	CCD1	-	.
chr1	237538086	237538106	chr1:237538086-237538106	0	TAACTAGTCTTTAGGAAGTTC	1	3	1	ACC2	-	.
chr1	237543474	237543499	chr1:237543474-237543499	0	AGATGTGCTTTCAGCAAAACTTGCTC	1	2	6	AB4	-	.
chr1	237546874	237546905	chr1:237546874-237546905	0	GGACAAACTCCCTGCTTTCAAGGAGCTTGCCT	1	1	12	A2	-	.
chr1	237549886	237549918	chr1:237549886-237549918	0	AAGCATCCTTTTGCCAAGATAGTAAGATAGCCT	1	2	13	AA2	-	.
chr1	237551027	237551053	chr1:237551027-237551053	0	GAATAAGCTTGTAGTGGAGGCTAGTGT	1	2	7	AD3	-	.
chr1	237553494	237553515	chr1:237553494-237553515	0	GGGCAAGTCTTCCAACTTCTTT	1	2	2	AC1	-	.
chr1	237560348	237560371	chr1:237560348-237560371	0	CAACTATTTGCACTGGGCAAGCTC	1	3	4	ACC2	-	.
chr1	237560389	237560415	chr1:237560389-237560415	0	AGACAAGTCTTACCGATGGAATTTTCC	1	2	7	AA1	-	.
chr1	237563088	237563107	chr1:237563088-237563107	0	AAACTACCCTAAACTAACTT	1	2	0	AA2	-	.
chr1	237564142	237564163	chr1:237564142-237564163	0	AGGGAAGATTACAGGCATGTTT	2	2	2	AD1	-	.
chr1	237564572	237564602	chr1:237564572-237564602	0	GAACTAGTTTCTTAATAGCACAAACTACCTT	1	1	11	A1	1.0	.
chr1	237564744	237564768	chr1:237564744-237564768	0	AAGCTAGTTTCTGAAGGGTTAGCCA	1	2	5	AC1	1.0	.
chr1	237566731	237566755	chr1:237566731-237566755	0	GAGCTTGGCTCAGATGAACGTGCCT	1	2	5	BD2	1.0	.
chr1	237570975	237571001	chr1:237570975-237571001	0	AAATTAGCCAGTTGTGGTGGCATGTTC	1	3	7	ACC1	1.0	.
chr1	237571702	237571723	chr1:237571702-237571723	0	TAGCTAGCTTTTGAGCAGGTAT	1	3	2	BCD2	1.0	.
chr1	237575639	237575662	chr1:237575639-237575662	0	AAACATGCCATATCAAGCATGACA	1	3	4	CCD1	-	.
chr1	237579775	237579799	chr1:237579775-237579799	0	TAACCTGTTCTACCAAAGCTTGTTC	1	2	5	BC3	1.0	.
chr1	237584841	237584871	chr1:237584841-237584871	0	AAAATAGCTCTTTGAAAAACAAAGCTAACTC	1	2	11	AA2	1.0	.
chr1	237589157	237589184	chr1:237589157-237589184	0	ATACATGCTTCATACATTAAACATGTAT	1	2	8	DD3	-	.
chr1	237590726	237590753	chr1:237590726-237590753	0	TATCATGTTTTATCGCCTGAGCATGCCG	1	3	8	CCD1	-	.
chr1	237595177	237595209	chr1:237595177-237595209	0	AAACTTTTTTGAACCCAGAAAAAGGTCTAGTTT	1	2	13	AD2	2.0	.
chr1	237595793	237595813	chr1:237595793-237595813	0	AGACCTGCCCCTAGCAAGCCC	1	2	1	BC2	-	.
chr1	237596049	237596074	chr1:237596049-237596074	0	AAGCTATTTCCTACAAAAGCTACTTC	1	2	6	AA2	-	.
chr1	237601612	237601639	chr1:237601612-237601639	0	AAAAATGTTCAAAGTGATAGACATGCTA	1	2	8	AC2	1.0	.
chr1	237602723	237602747	chr1:237602723-237602747	0	GAACAAGTCCAAGTTGAAAAGGTCT	1	2	5	AB1	1.0	.
chr1	237602832	237602856	chr1:237602832-237602856	0	AAACTTGTTTTGGAAAAATATGTTG	1	2	5	AC1	1.0	.
chr1	237606716	237606748	chr1:237606716-237606748	0	AAACAAATTTACAAGAAAAAAACAAACAACCCC	1	2	13	AA2	-	.
chr1	237607820	237607848	chr1:237607820-237607848	0	AGGCTGGCTTGGTGACCTTGGACATCTTT	1	2	9	AB2	-	.
chr1	237608776	237608795	chr1:237608776-237608795	0	CAGCAAGTTCAGACTGACCT	1	3	0	ABC2	-	.
chr1	237611455	237611477	chr1:237611455-237611477	0	GGGAGTGTCTTCGAAACAAGTTT	1	2	3	AB4	1.0	.
chr1	237611944	237611969	chr1:237611944-237611969	0	AAATATGTCCACACAAAAACTTGTAC	1	2	6	AD3	-	.
chr1	237616299	237616322	chr1:237616299-237616322	0	GAGCATTCTCTCTTAGAAATGTTT	1	2	4	AA2	-	.
chr1	237617412	237617432	chr1:237617412-237617432	0	ATGCAAGCCTTAAACATGTCA	2	2	1	CD	1.0	.
chr1	237617973	237618004	chr1:237617973-237618004	0	GAACCTGCCTATATCAGAGAATGGGCTAGTTG	1	2	12	BC2	1.0	.
chr1	237628629	237628655	chr1:237628629-237628655	0	AAAGTTGCTCAGTAATGAAACAAGACT	1	2	7	AD3	-	.
chr1	237630556	237630577	chr1:237630556-237630577	0	AAACTAATTTGAAGAGAAGTTT	1	2	2	AA2	-	.
chr1	237632242	237632268	chr1:237632242-237632268	0	TTACCAGTCCATGGCACAAGCATGTTC	1	3	7	BCD1	-	.
chr1	237640452	237640472	chr1:237640452-237640472	0	GTACTTGCTCTGGGCAAGCAC	1	2	1	DD3	-	.
chr1	237641140	237641169	chr1:237641140-237641169	0	GAACAAGTGTTTGTTTAGTTGGAAATGTCT	1	2	10	AD2	1.0	.
chr1	237642701	237642727	chr1:237642701-237642727	0	GACCTAGTCTGTCCTGAAGACTTGCTG	1	2	7	CD	-	.
chr1	237644374	237644402	chr1:237644374-237644402	0	AGGCATGTGTCACCACGTTGGGCTAATTT	1	2	9	AD2	-	.
chr1	237647254	237647282	chr1:237647254-237647282	0	GGACTAGTTACTTCTCTAAAGGCTAGTTT	1	1	9	C2	-	.
chr1	237650758	237650787	chr1:237650758-237650787	0	GGGCAAGTTTTCACCCATGGGGGAGTGTCT	1	2	10	AB1	1.0	.
chr1	237653269	237653290	chr1:237653269-237653290	0	AAGTAAGTTTTGTGGCAAGCCA	1	3	2	ACC1	-	.
chr1	237654375	237654396	chr1:237654375-237654396	0	AAAGTTGTTCTGGGGCATTTTT	1	2	2	AA2	-	.
chr1	237656062	237656083	chr1:237656062-237656083	0	GAACTTTCTCTAATACATGCCC	1	2	2	AD2	-	.
chr1	237657102	237657127	chr1:237657102-237657127	0	AGGCTTGCCCCTTTGGGGACTTCTTA	1	2	6	AC3	-	.
chr1	237660919	237660946	chr1:237660919-237660946	0	GGACTCGTCGTATTTCTCAGACAAGCCA	1	3	8	BCC2	-	.
chr1	237661583	237661609	chr1:237661583-237661609	0	CAGCTAGTTTGTCTATAGGGCTTTCTT	1	2	7	AC2	1.0	.
chr1	237664024	237664052	chr1:237664024-237664052	0	AAACATTTCTGACAATTTCAGGCATATCC	1	2	9	AA2	2.0	.
chr1	237667439	237667467	chr1:237667439-237667467	0	TGGCTAGTCTAAGGTCTCTCACCTAGTTT	1	3	9	CCD2	-	.
chr1	237673692	237673715	chr1:237673692-237673715	0	AAGCATAACCCCTGAAACATGCCT	2	2	4	AD1	-	.
chr1	237678071	237678103	chr1:237678071-237678103	0	GAACATTTCCCTTATGAACAAGAAATCAAGTTC	1	2	13	AD2	-	dELS,CTCF-bound
chr1	237679609	237679628	chr1:237679609-237679628	0	AAACAAACCCAGAAATGTTT	1	2	0	AA2	2.0	dELS
chr1	237680522	237680549	chr1:237680522-237680549	0	AGACCTCTCTGCTCTGGAGGACATGCTT	2	2	8	AB1	-	.
chr1	237681547	237681568	chr1:237681547-237681568	0	AAACATGTCCTCAAACTTCTTC	2	1	2	A1	-	dELS
chr1	237691746	237691778	chr1:237691746-237691778	0	AAAATAGCTTCTTGTCTAAATATAGGCTTCCCT	1	2	13	AA2	1.0	.
chr1	237697028	237697048	chr1:237697028-237697048	0	GGGCTTGCTCTAACCAAGCTC	1	1	1	D2	1.0	.
chr1	237698738	237698768	chr1:237698738-237698768	0	GGGCATGTCAGCTATTTGATGAGACATGCTT	2	1	11	C2	-	.
chr1	237700331	237700361	chr1:237700331-237700361	0	GGGCCAGTTCACTCACACCCGAAACCAGCCC	1	2	11	BB2	-	.
chr1	237701223	237701247	chr1:237701223-237701247	0	AATTTTGTTTTAAGAAAGCATGCTT	1	2	5	AD4	-	.
chr1	237701794	237701822	chr1:237701794-237701822	0	TGGCTTGTTTCACTGAAGATAACAACCCC	1	3	9	ACC1	1.0	dELS
chr1	237705719	237705738	chr1:237705719-237705738	0	CACCAAGTTAGGGCATGCTC	4	3	0	CCD1	-	.
chr1	237706819	237706839	chr1:237706819-237706839	0	GAGCCAGTTGCAGGCATGCCA	2	3	1	BCC1	1.0	.
chr1	237707469	237707489	chr1:237707469-237707489	0	AAACATTTTTCTGACTTGTCA	1	3	1	ACC2	-	.
chr1	237709758	237709778	chr1:237709758-237709778	0	AAACATATTTTAAATTTGCCC	1	2	1	AA2	1.0	.
chr1	237712390	237712414	chr1:237712390-237712414	0	TGACTTGTATATGAAAAGCAAGCTC	1	2	5	CD	-	.
chr1	237712428	237712454	chr1:237712428-237712454	0	AGCCATTTCCTTCTCTAGGACTTGCCT	2	2	7	AD1	-	.
chr1	237715055	237715086	chr1:237715055-237715086	0	AGGTTAGTCCACTTCCCTTCTTAAATATGCCC	1	2	12	AA2	1.0	.
chr1	237716807	237716838	chr1:237716807-237716838	0	AAGCAAGCATTTGTCAAAACAAAAATAAGCCC	1	2	12	AD2	1.0	.
chr1	237717484	237717506	chr1:237717484-237717506	0	AAGCAGGTTTTCTAGACAGGCCC	1	2	3	BB2	-	dELS
chr1	237720571	237720597	chr1:237720571-237720597	0	AGAAAAGTTTACACTACAAACATTTTT	1	2	7	AA2	-	.
chr1	237723610	237723633	chr1:237723610-237723633	0	AATATTGCTCATAAAAACATGTTT	1	2	4	AD4	-	.
chr1	237727493	237727519	chr1:237727493-237727519	0	AATCATTCTTTGGCATCAGACTTGTCT	2	2	7	AD1	-	.
chr1	237727812	237727837	chr1:237727812-237727837	0	AGACATACTTAATAGAGAAGTAGCCT	1	2	6	AA2	-	.
chr1	237727994	237728018	chr1:237727994-237728018	0	GAACATCTCTGACCAAGCCATGCCC	1	2	5	AD2	1.0	.
chr1	237734167	237734197	chr1:237734167-237734197	0	AGACTAGGTAATCTATAAGGGAAACAAGCTT	1	2	11	CD	-	.
chr1	237736051	237736083	chr1:237736051-237736083	0	GAACTTTTCCATTCTATTTAAACAGAGTTGTTT	1	2	13	AA2	-	.
chr1	237745697	237745725	chr1:237745697-237745725	0	GAGCATGACCTGAGAGAAAGGGCTACCTT	1	2	9	AD2	-	.
chr1	237753843	237753871	chr1:237753843-237753871	0	AAGCTAATCTGCAGTTTAAAAAATTGTTT	1	2	9	AA2	1.0	.
chr1	237755557	237755577	chr1:237755557-237755577	0	ATACCAGTCTTGAACTTGCTG	1	3	1	BCD1	2.0	.
chr1	237758302	237758326	chr1:237758302-237758326	0	CTTCTTGTCTATGTGGAACTTGTCT	1	3	5	CDD2	-	.
chr1	237760144	237760171	chr1:237760144-237760171	0	AGACCAGCCTGGGTAACAGGGCAAGACT	1	2	8	BD3	-	.
chr1	237760824	237760856	chr1:237760824-237760856	0	AGACATGTTTTCAGTGTACGTTAACATTTGCTT	2	2	13	AD1	1.0	.
chr1	237770281	237770302	chr1:237770281-237770302	0	AAACAAGTTAATCAACAATTTT	1	3	2	ACC1	-	.
chr1	237773596	237773622	chr1:237773596-237773622	0	AAGCTATCCAAGTGGCAAAACAAGTCT	1	2	7	AC1	-	.
chr1	237774231	237774254	chr1:237774231-237774254	0	TGTCTTGTCTCAGTGGACATGTTA	1	3	4	CCD1	-	.
chr1	237775427	237775451	chr1:237775427-237775451	0	AAATATATTTTAGAGAAGCTTGCCT	2	2	5	AA1	-	.
chr1	237775887	237775912	chr1:237775887-237775912	0	GAGCAAGCCCTGCAAAGGACATTCTG	1	2	6	AC3	2.0	.
chr1	237776101	237776128	chr1:237776101-237776128	0	AAACAAGTTTATTTTCCTAAAAATGGCT	2	2	8	AD1	1.0	.
chr1	237776386	237776409	chr1:237776386-237776409	0	AGACTTGCTTTGTCGACCATTTCT	2	2	4	AD1	1.0	.
chr1	237788242	237788262	chr1:237788242-237788262	0	AGGTTAGTCCAGCACATGTTT	1	2	1	AD2	1.0	.
chr1	237788503	237788524	chr1:237788503-237788524	0	AAAAATGTTCCAGAACTAGATT	1	2	2	AD3	-	.
chr1	237791587	237791618	chr1:237791587-237791618	0	GAACGTATCTACTACTGCTAGTGAACATGTCT	2	2	12	AB1	-	.
chr1	237791681	237791710	chr1:237791681-237791710	0	AGATTTGTTCCTGAGAAGTGAGAAATGCCT	1	2	10	AA2	-	.
chr1	237792159	237792181	chr1:237792159-237792181	0	GAAAATGCCAAAGTGACAAGCCT	1	3	3	ACC1	-	.
chr1	237794804	237794831	chr1:237794804-237794831	0	AAGCAAGTCAGTCCCTTTAGGCAAACTC	1	2	8	AC2	-	.
chr1	237798878	237798905	chr1:237798878-237798905	0	AAACATGCTTTTAAAAACGTAATTGCTT	2	2	8	AD1	2.0	.
chr1	237799109	237799130	chr1:237799109-237799130	0	GAACTTGTTTTTGAACTTACTG	1	2	2	AC3	-	.
chr1	237799410	237799440	chr1:237799410-237799440	0	AAAAAAGTCTGAAAAAATAGAAGGGAAGTTT	1	2	11	AA2	-	.
chr1	237803959	237803983	chr1:237803959-237803983	0	ACAATAGCTTAACTAGAGCAAGCTC	1	2	5	AD4	-	.
chr1	237804185	237804206	chr1:237804185-237804206	0	ACAAATGTCCTTGAACTTGCCC	1	2	2	AD4	1.0	.
chr1	237807165	237807197	chr1:237807165-237807197	0	CGGCAAGTCATGGGTCTAGCGACAAAAAAGTCT	1	3	13	ACC2	1.0	.
chr1	237810626	237810647	chr1:237810626-237810647	0	AGGTTTACTCACAAACAAGCCT	1	2	2	AA1	-	.
chr1	237814866	237814887	chr1:237814866-237814887	0	AAACTTGCTTAGGTAATTGTTC	1	2	2	AD1	-	.
chr1	237816477	237816497	chr1:237816477-237816497	0	GGAGTTGTTCGAGACCAGCCT	1	2	1	AB2	2.0	.
chr1	237820610	237820632	chr1:237820610-237820632	0	CAGCAAGCTAGCTGCACAAGTTT	1	3	3	CCD2	-	.
chr1	237821718	237821746	chr1:237821718-237821746	0	AAACTCCTCTGAGCTAAAGGAGCATGTTC	2	2	9	AB1	-	.
chr1	237825807	237825839	chr1:237825807-237825839	0	AAACAACTTCATAAGAATAAAACAAACAACCCC	1	2	13	AA2	1.0	.
chr1	237828422	237828453	chr1:237828422-237828453	0	GAACAAGTCAAAGAAGACATGGAGGTAAGCTT	1	2	12	AC2	-	.
chr1	237829738	237829767	chr1:237829738-237829767	0	AAACATGCTTCAGATGGCATAAAACAGCTT	2	2	10	AB1	-	.
chr1	237831224	237831245	chr1:237831224-237831245	0	CAACTTCTCATTAAGCTAGTCT	1	3	2	ACC2	1.0	.
chr1	237832238	237832270	chr1:237832238-237832270	0	AGACAAGATCTCTTATGTTGCTCAGGCTGGTCT	1	2	13	BD2	3.0	.
chr1	237839157	237839180	chr1:237839157-237839180	0	ACACATGTCTTTGTGGGCAGGTTT	2	2	4	BD3	1.0	.
chr1	237839702	237839729	chr1:237839702-237839729	0	GAACAATCTCGGGGCCCAACACAAGTCC	1	2	8	AD2	2.0	.
chr1	237840651	237840683	chr1:237840651-237840683	0	AAAGAAGCCCATCACACTAATAGGGGAATGCTC	1	2	13	AA2	-	.
chr1	237840969	237840994	chr1:237840969-237840994	0	AAACAAGTCTGCAAAATAACCAGCTA	1	3	6	BCC2	-	.
chr1	237842915	237842939	chr1:237842915-237842939	0	AAGCATTCCCCTTGAAAACAAGCAC	1	2	5	AD2	-	.
chr1	237845660	237845679	chr1:237845660-237845679	0	ATGATAGCTTAAGCTAGTTT	3	2	0	AD4	-	.
chr1	237851967	237851998	chr1:237851967-237851998	0	TGGCTTGTCTTGGTGGCAGCTGAAGATTGTTC	1	2	12	AC2	1.0	.
chr1	237856542	237856562	chr1:237856542-237856562	0	AAAGAAGTTCAAGACATATCC	1	2	1	AA2	-	.
chr1	237856631	237856663	chr1:237856631-237856663	0	AGGGATGTTTTGTGTGGTCCTGAGAAAAAGTTC	1	2	13	AA2	-	.
chr1	237856719	237856746	chr1:237856719-237856746	0	AAATTAGTCCTACAGCTGCAGCAAGTTA	1	3	8	ACC1	-	.
chr1	237858310	237858340	chr1:237858310-237858340	0	TAGCTAGCTATGTGAGGTAACAGATATGCTT	1	3	11	ACC2	-	.
chr1	237859613	237859637	chr1:237859613-237859637	0	AGATTAGTTGAACTCAGACATGTTT	1	2	5	AC1	-	.
chr1	237867824	237867853	chr1:237867824-237867853	0	AGTCTAGTCCTGGGAGTGCAGGGCTTGTGT	1	2	10	DD3	-	dELS
chr1	237870940	237870968	chr1:237870940-237870968	0	CAGCATGCTTGTTAGTTAGAAGCCAGTCA	1	3	9	BCC2	1.0	.
chr1	237873809	237873834	chr1:237873809-237873834	0	CAGCATGCTTGCAGGTAAGCAACCTT	1	2	6	AC2	1.0	.
chr1	237874122	237874153	chr1:237874122-237874153	0	GGGCATCTTCTTCATCCTTAGCTAACATGTCC	1	2	12	AC2	-	dELS,CTCF-bound
chr1	237874325	237874346	chr1:237874325-237874346	0	AAGCTTGTTTCTGGACATACAA	1	3	2	ACD2	-	.
chr1	237874657	237874681	chr1:237874657-237874681	0	CAAAATGTTAAACATAGACTTGCCT	1	3	5	ACC1	-	.
chr1	237874894	237874915	chr1:237874894-237874915	0	GATATAGCTTGAAAACATGCTA	1	3	2	ACD1	1.0	.
chr1	237876244	237876263	chr1:237876244-237876263	0	AAACATTTCCAAACTTTTCC	1	2	0	AA2	-	.
chr1	237882351	237882371	chr1:237882351-237882371	0	GAACTAGTCTGAAATTAACCT	1	2	1	AA1	1.0	.
chr1	237883361	237883391	chr1:237883361-237883391	0	AAAAAAGCTTTCTGGAGTTTGAGACCAGCCC	1	2	11	AB2	2.0	.
chr1	237884441	237884460	chr1:237884441-237884460	0	AAGCAGGTACAGACATGTTT	3	2	0	BD1	1.0	.
chr1	237885895	237885915	chr1:237885895-237885915	0	AAACAAGATTTTAGCTAGTTG	1	3	1	CCD2	-	.
chr1	237885962	237885989	chr1:237885962-237885989	0	AGGAAAGCATTAAGTGCTAGACAAGTTT	1	2	8	AD1	1.0	.
chr1	237886664	237886696	chr1:237886664-237886696	0	AGACAGGTTTTCTCCTATTGCTGAGGAATGCTC	1	2	13	AB2	1.0	.
chr1	237886710	237886729	chr1:237886710-237886729	0	GGGCTTACCTGAGAATGCCC	1	2	0	AA2	-	.
chr1	237890441	237890462	chr1:237890441-237890462	0	AGGCAAGTCATCAAACTTACCC	1	2	2	AC2	-	.
chr1	237890731	237890756	chr1:237890731-237890756	0	AGGCTTGTTTTCAGCTGCACATCTTT	2	2	6	AD1	1.0	PLS
chr1	237890918	237890937	chr1:237890918-237890937	0	AAGCTTCCTCAGGGTTGCTC	1	2	0	AA2	1.0	.
chr1	237891254	237891284	chr1:237891254-237891284	0	AGAAAAGTTTCTGTACGATTAGAGCCTGTCT	1	2	11	AB2	-	.
chr1	237891697	237891720	chr1:237891697-237891720	0	AGGCAAGAGCATGGAAACTTGTCT	1	2	4	DD1	-	.
chr1	237892198	237892219	chr1:237892198-237892219	0	GGCCATGTCCTAGGGCTAACCC	1	2	2	AD3	1.0	.
chr1	237892685	237892714	chr1:237892685-237892714	0	TGGCTAGTTATCTGCAGCAGGAGCATGTCC	1	2	10	CC	1.0	.
chr1	237893396	237893426	chr1:237893396-237893426	0	ACACAAGCCTGGAACTATGTGGAGCTATCTT	1	2	11	AD3	1.0	.
chr1	237894832	237894863	chr1:237894832-237894863	0	GGGTTTGTCTTACTTGCTGCACAGGCAAGATC	1	2	12	AD3	2.0	.
chr1	237899162	237899184	chr1:237899162-237899184	0	AAGCAATTCTTGTGGCCTAGCCT	1	2	3	AD2	4.0	.
chr1	237899244	237899276	chr1:237899244-237899276	0	AGATATGTTTCACCATGTTGGCCAGGCTGGTCT	2	2	13	AB3	-	.
chr1	237900552	237900584	chr1:237900552-237900584	0	AGACTAGTTAAATGATTTTGCCAAAGCATATTT	1	2	13	AC2	-	.
chr1	237902551	237902570	chr1:237902551-237902570	0	GGCTTTGCTCAGACTAGTTG	2	3	0	ACD1	1.0	.
chr1	237904165	237904195	chr1:237904165-237904195	0	AAGCTGGTTGTGTAATTCTGTGGACTTGCCT	1	2	11	BC1	-	.
chr1	237904280	237904309	chr1:237904280-237904309	0	ACACAAGCCTTACATGATTTGGGCTTGACT	1	2	10	DD3	2.0	.
chr1	237910270	237910297	chr1:237910270-237910297	0	TGACATGTTTTTAAAAAGGGGCTTTTAT	1	3	8	ACD2	2.0	.
chr1	237913064	237913083	chr1:237913064-237913083	0	GGACTTGCTGAAAGAAGTTA	2	3	0	ACC2	-	.
chr1	237913479	237913504	chr1:237913479-237913504	0	GACCTAGTCTCATTATGAGCTGGCTC	1	2	6	BD3	2.0	.
chr1	237913692	237913716	chr1:237913692-237913716	0	GAAAATGCCTTTCCTGAAAAAGCCT	1	2	5	AA2	1.0	.
chr1	237914879	237914908	chr1:237914879-237914908	0	AGGCATACTCTCAGAGGCTTGAGAAAGCCC	1	2	10	AA2	-	.
chr1	237924090	237924109	chr1:237924090-237924109	0	AAGGAAGCCCAACCAAGTCC	2	2	0	AD2	-	.
chr1	237925415	237925443	chr1:237925415-237925443	0	AGCCAAGTTCAGAGGGACCAAACAAGTTG	1	2	9	CD	1.0	.
chr1	237926995	237927016	chr1:237926995-237927016	0	CGACAAGGCCCAGAGCAAGCCG	1	3	2	CCD2	2.0	.
chr1	237930844	237930869	chr1:237930844-237930869	0	AAGTAAGTCTCAAGCCAGATTTGTTC	1	2	6	AA2	-	.
chr1	237933016	237933043	chr1:237933016-237933043	8	AAAGATGCCATTTGGTTTAGACATGTTG	1	3	8	ACC1	1.0	dELS
chr1	237934506	237934535	chr1:237934506-237934535	0	TGGCTTGTTATCCATAGCAGGAAGATGTCC	1	3	10	ACC2	-	.
chr1	237934706	237934729	chr1:237934706-237934729	0	TGGCTAGTTTCTCATGGCCTGTTT	1	3	4	BCC2	-	.
chr1	237936696	237936715	chr1:237936696-237936715	0	AAGGATGTCTAAAAAAGTTT	1	2	0	AA2	-	.
chr1	237937159	237937182	chr1:237937159-237937182	0	GGACCAGCTCCCGAGGGCATGACT	2	2	4	BD3	-	.
chr1	237937605	237937635	chr1:237937605-237937635	0	AAGCATGCCAACTATATTATTAAGCAAGCTT	2	1	11	C2	2.0	.
chr1	237938901	237938931	chr1:237938901-237938931	0	TGACTTGCTCTGGCTGTTTCCAGACATGGTC	1	2	11	CD	-	.
chr1	237942081	237942111	chr1:237942081-237942111	0	GGGCTAGTTTTTGTCGTGTGAGAAGAAGTAT	1	2	11	AD1	-	.
chr1	237944503	237944524	chr1:237944503-237944524	0	AATCTTTCCTTAGAGCATGCCT	2	2	2	AD1	-	.
chr1	237946238	237946265	chr1:237946238-237946265	0	GGGCATTTTCACTGGGGCGGGGATGCTT	1	2	8	AA2	-	.
chr1	237947002	237947025	chr1:237947002-237947025	0	GAACCTGCTTGAAGGAACCTGCTT	1	2	4	BB2	1.0	.
chr1	237952813	237952845	chr1:237952813-237952845	0	AAACATGCCTAGGTTTATGATTAAAATAAGTCA	1	2	13	AC1	-	.
chr1	237955804	237955834	chr1:237955804-237955834	0	GAGCATGCCTTGCATAGCCTTGAACATCCTT	2	1	11	A1	-	.
chr1	237958560	237958583	chr1:237958560-237958583	0	AGATTTGTCCCAGGGAACATGATT	1	2	4	AD3	-	.
chr1	237963023	237963048	chr1:237963023-237963048	0	GGGCTACCTGGAAGCCAGGCATGTTC	1	2	6	AC1	-	.
chr1	237965105	237965132	chr1:237965105-237965132	0	TTGCTTGCCTCCTTGCCCTGGCAAGCCT	1	3	8	CCD1	-	.
chr1	237965352	237965377	chr1:237965352-237965377	0	AGACTAACTCAATGCTGGGCATGTGC	1	2	6	AD2	-	.
chr1	237969221	237969247	chr1:237969221-237969247	0	AAACAAGTTTGCTGCTCAGACTTGCAG	1	2	7	CD	-	.
chr1	237969774	237969796	chr1:237969774-237969796	0	GAGCAAGTTTAGGAAGCTACCAG	1	3	3	ACD2	1.0	.
chr1	237975931	237975951	chr1:237975931-237975951	0	AAGCAAGCTAGAGGCAGGTCA	1	3	1	BCC1	1.0	.
chr1	237977947	237977977	chr1:237977947-237977977	0	GATCATGTCTTTGAAATCAATGAACTTCCTC	1	2	11	AD3	-	.
chr1	237981726	237981746	chr1:237981726-237981746	0	AGGCAGGCCTTCAGCAAGCTT	1	2	1	BC2	-	.
chr1	237985985	237986016	chr1:237985985-237986016	0	TGACAAGTCTCCATTATTTTCTGAGCAGTTTC	1	3	12	ABC2	-	.
chr1	237987549	237987568	chr1:237987549-237987568	0	GAACTTGTTTGAATATGTTA	3	2	0	AC1	1.0	.
chr1	237989711	237989733	chr1:237989711-237989733	0	GTGCTTGTTTAATAAATTTGTTT	1	2	3	AD2	-	.
chr1	237993463	237993483	chr1:237993463-237993483	0	AGACTACCTTAAGACCAGTTT	1	2	1	AB2	1.0	.
chr1	237994165	237994194	chr1:237994165-237994194	0	GAGCTACCCTGCATCTTCCTGAACATGGTT	1	2	10	AD2	1.0	.
chr1	237994339	237994367	chr1:237994339-237994367	0	GAGCAAGTTTTATATTTAAGGACTAAATA	1	3	9	ACD2	1.0	.
chr1	237994864	237994887	chr1:237994864-237994887	0	AAGCATTTTCCCTGGGGTTAGTTT	1	2	4	AA2	-	.
chr1	237996249	237996275	chr1:237996249-237996275	0	AAACTAGTCTGCACCTTAGACTCTCCT	1	2	7	AB4	-	.
chr1	237998835	237998859	chr1:237998835-237998859	0	AGGCATGCCTTCTCCAATCTTTTCT	2	2	5	AD1	-	.
chr1	238000822	238000851	chr1:238000822-238000851	0	AGAGATGTTTTACAGATAAAGGAATAGTCC	1	2	10	AA2	-	.
chr1	238001537	238001563	chr1:238001537-238001563	0	TGGCTTACCCATGGGATAAACTAGTTT	1	2	7	AC1	-	.
chr1	238002132	238002156	chr1:238002132-238002156	0	GTGCTTGCTTTAGACAGGGATGCCC	1	2	5	AD2	-	.
chr1	238003336	238003365	chr1:238003336-238003365	0	AAACAAATTTACAAGAAAAAAAACAACCCC	1	2	10	AA2	-	.
chr1	238005563	238005583	chr1:238005563-238005583	0	ATGCTAGTTTCAAACTAGTGT	1	2	1	DD3	1.0	.
chr1	238009431	238009454	chr1:238009431-238009454	0	AGATAAGCTTTATAAGATTAGCTT	1	2	4	AA2	-	.
chr1	238009878	238009902	chr1:238009878-238009902	0	AAGCATATTTTCTGAAAACAATTCC	1	2	5	AA2	-	.
chr1	238012623	238012643	chr1:238012623-238012643	0	AAGCTTTTTCCTAGCAAGCTT	1	2	1	AC2	2.0	.
chr1	238017690	238017712	chr1:238017690-238017712	0	TAGCATGCCTAACAGACATGTTC	2	1	3	C1	2.0	.
chr1	238018780	238018802	chr1:238018780-238018802	0	GGGCAAATTTGCAGAGCTACTTC	1	2	3	AA2	-	.
chr1	238022571	238022596	chr1:238022571-238022596	0	GAACAAGCCAAATAGGCGGCAAGCTA	1	3	6	CCC	1.0	.
chr1	238022783	238022806	chr1:238022783-238022806	0	TAACAAATTTTTAATAGCATGTTT	1	3	4	ACC2	-	CTCF-only,CTCF-bound
chr1	238028458	238028481	chr1:238028458-238028481	0	GAGCATGAACAGTGAGGCAAGCTT	1	2	4	DD1	1.0	.
chr1	238034500	238034519	chr1:238034500-238034519	0	GGACATCCTGGGACAAGTTT	3	2	0	AC1	-	.
chr1	238034587	238034608	chr1:238034587-238034608	0	AGACTGGCCCTTGGGTTTGCTT	1	2	2	AB2	-	.
chr1	238037952	238037984	chr1:238037952-238037984	0	GGGGTTGTTTGTTTTTTTCTTGTAAATTTGTTT	1	2	13	AA2	-	.
chr1	238042790	238042813	chr1:238042790-238042813	0	TGCTTTGTTTACCTAAGCAAGCCT	1	3	4	ACD1	-	.
chr1	238044481	238044509	chr1:238044481-238044509	0	AAGCAAGACTAAGCAAAAAGAACAAATCT	1	2	9	AD2	-	.
chr1	238046117	238046136	chr1:238046117-238046136	0	AAAAATGTCTGTACATGTTT	3	2	0	AD2	2.0	.
chr1	238048559	238048589	chr1:238048559-238048589	0	TGGCATGCTTATGGACATCTGGGACTTTGTC	1	3	11	ACD2	1.0	.
chr1	238053392	238053423	chr1:238053392-238053423	0	AGACCTGCTTTGGAAAGGGTAAAACCAAGCCT	1	2	12	BD2	1.0	.
chr1	238058192	238058217	chr1:238058192-238058217	0	AGTCTAATCTGAGACAAGGCAAGTCC	1	2	6	AD1	2.0	.
chr1	238058492	238058521	chr1:238058492-238058521	0	GGGCTGGTTTTAAGTGTCTGAGGCTTTTCC	1	2	10	AB2	-	.
chr1	238059021	238059043	chr1:238059021-238059043	0	TGACATGCTCTGGAGACATTTTC	1	2	3	AC2	-	.
chr1	238060073	238060101	chr1:238060073-238060101	0	AAACATTCTCATTTGACAAAGGCATTTTT	1	2	9	AA2	-	.
chr1	238062183	238062213	chr1:238062183-238062213	5	TGACATGTCCATGACTCTTCCAGGCAAACCC	1	2	11	AC2	-	.
chr1	238062330	238062357	chr1:238062330-238062357	7	AGTCAAGCTTTGTATGCATGACTTGTTC	1	2	8	CD	1.0	dELS
chr1	238062362	238062381	chr1:238062362-238062381	7	AAGCATGCCTGGACTTCTCT	4	1	0	A1	2.0	dELS
chr1	238065756	238065784	chr1:238065756-238065784	0	CAACATGCCTCACATGCACTGGGTAGCCT	1	3	9	ACC2	-	.
chr1	238068820	238068842	chr1:238068820-238068842	0	AGACTAGCTTTTAAAACTGATTT	1	2	3	AB4	-	.
chr1	238069512	238069543	chr1:238069512-238069543	0	GAATATGTTCCCAAACAATGAGAAACTTGGCT	1	2	12	AD3	-	.
chr1	238073570	238073595	chr1:238073570-238073595	0	GAGCAAGTTTTAGTTAGAGCAAGAAC	1	2	6	DD4	1.0	.
chr1	238074100	238074122	chr1:238074100-238074122	0	TAGCATGTTTTCAAGGCTCATCT	1	3	3	ABC2	-	.
chr1	238076219	238076249	chr1:238076219-238076249	0	CAACAAGTCTCTAGAAGTTCCAAACTTTCCC	1	2	11	AC2	1.0	.
chr1	238076315	238076342	chr1:238076315-238076342	0	AGACATGTCCCCTTTTTTGGGTTATCTT	2	2	8	AA1	-	.
chr1	238079420	238079449	chr1:238079420-238079449	0	GAACTAGCTTTTGGCTTCATTAACTTTCTT	1	2	10	AC1	-	.
chr1	238079846	238079868	chr1:238079846-238079868	0	AGGCTTGTGTTATGGGCTAGCAC	1	2	3	DD2	3.0	.
chr1	238082505	238082534	chr1:238082505-238082534	0	AAAATTTTTTGAGTGTTGTAAGACTTGTTT	1	2	10	AA1	-	.
chr1	238083092	238083114	chr1:238083092-238083114	0	GACTATGTCTTAAAAACTTGTTG	1	3	3	ACD1	2.0	.
chr1	238083610	238083632	chr1:238083610-238083632	0	CAGCAAGTCTCAGAGGCTCACCC	1	3	3	ABC2	-	.
chr1	238085373	238085401	chr1:238085373-238085401	0	AATCTTGTCTGTTAGCTCTGAGATTGCTT	1	2	9	AD2	-	.
chr1	238085592	238085624	chr1:238085592-238085624	0	CAGCATTTTTACTGTTTTGCAAGAGACTAGTCC	1	2	13	AC1	-	.
chr1	238087578	238087605	chr1:238087578-238087605	0	AAATTAGTCCTAGGGTTGTAACAAGTTA	1	3	8	ACC1	-	.
chr1	238089006	238089028	chr1:238089006-238089028	0	AAGAATGTTTGTAAGGCAGGTCC	2	2	3	AB3	-	dELS
chr1	238089640	238089665	chr1:238089640-238089665	0	GAACAAGTCTCAGTGTTGGCTTGTGC	1	2	6	CD	2.0	.
chr1	238093100	238093124	chr1:238093100-238093124	0	GGTCATGCTGGAGTAGGGCAAGTTT	1	2	5	CD	-	.
chr1	238096795	238096822	chr1:238096795-238096822	0	ATACTAATTCAAAGTAGTAGACTTGTTC	1	2	8	AD1	1.0	.
chr1	238099185	238099217	chr1:238099185-238099217	0	TGGCAAGTCCAAGACCAAGGTACTGGCAGGTTT	1	3	13	BCC1	-	.
chr1	238099238	238099257	chr1:238099238-238099257	0	GGACTTGTTGCTACATGCTC	3	3	0	CCD2	1.0	.
chr1	238100137	238100163	chr1:238100137-238100163	0	GAACTTCCTTTTTTAGCAATCTAGTCT	1	2	7	AD2	-	.
chr1	238101898	238101920	chr1:238101898-238101920	0	GAACAACTCTGAGGGGCTTTTCC	1	2	3	AA2	1.0	.
chr1	238106280	238106304	chr1:238106280-238106304	0	GAGTATGTCCTATGAGAACCTGTTT	1	2	5	AB2	-	.
chr1	238108239	238108259	chr1:238108239-238108259	0	GAGCTAGCCCCAGGCAACTTG	1	2	1	AC3	-	.
chr1	238109529	238109549	chr1:238109529-238109549	0	GGGTAAGTTTAAAACTTGGTC	1	2	1	AD3	-	.
chr1	238111497	238111522	chr1:238111497-238111522	0	AAACTTGGTCCGAGGAAAACTTGTGT	1	2	6	DD2	-	.
chr1	238113468	238113494	chr1:238113468-238113494	0	GAACATGCTCAACAGTGCAGCCTGTCA	1	3	7	BCC2	1.0	.
chr1	238114825	238114844	chr1:238114825-238114844	0	TACCATGTTTTGACATGTTT	4	3	0	CCD1	-	.
chr1	238114991	238115017	chr1:238114991-238115017	0	GGAAATGCTTTGTTTGAGGCCATGTTT	1	2	7	AD2	-	.
chr1	238118906	238118933	chr1:238118906-238118933	0	TAAATTGTCCTGATTAAAGGGCATGTTT	1	2	8	AC3	-	.
chr1	238120096	238120125	chr1:238120096-238120125	0	GGAATTGTTCTGTTGGACACAGACATCCCT	1	2	10	AA2	1.0	.
chr1	238121336	238121356	chr1:238121336-238121356	0	CAACTTACCTGAAACTTGCTC	1	2	1	AC1	-	.
chr1	238121450	238121476	chr1:238121450-238121476	0	AAACAATTCTGCAAAGGAGACATACTT	1	2	7	AA2	-	.
chr1	238123253	238123282	chr1:238123253-238123282	0	CAGCAAGCTCACTGGCTGCTGAGGAAGCCC	1	2	10	AC2	-	CTCF-only,CTCF-bound
chr1	238123821	238123846	chr1:238123821-238123846	0	AAATATGTTTTCAGAGAGTCAAGTTC	1	2	6	AD2	1.0	.
chr1	238125031	238125050	chr1:238125031-238125050	0	GAGCAAGTTTGAATGAGTTC	3	2	0	AB1	-	.
chr1	238125133	238125161	chr1:238125133-238125161	0	GGACCAGTTCCCCTCCACAAAGGAAGTTT	1	2	9	AB2	-	.
chr1	238125590	238125613	chr1:238125590-238125613	0	AAACATGTTTATATAAGCAATTTA	1	2	4	AC3	-	.
chr1	238126746	238126773	chr1:238126746-238126773	0	AAGGTAGACTTATGATTAAAACAAGCCC	1	2	8	AD1	1.0	.
chr1	238127932	238127959	chr1:238127932-238127959	0	TGGGAAGCCCTGGTTCAATAGCATGTCT	1	3	8	ACC1	-	.
chr1	238128482	238128504	chr1:238128482-238128504	0	AGGCAAGCACTCAAGTCAAGTTT	1	2	3	DD2	-	.
chr1	238129040	238129068	chr1:238129040-238129068	0	CAACTAGCTCTGAGACCTTGAGTAAGTCT	1	2	9	AC2	-	.
chr1	238132172	238132201	chr1:238132172-238132201	0	GAACTTCTTCCAGTTTTTTCAAGCATGGCC	1	2	10	AD2	-	.
chr1	238136209	238136228	chr1:238136209-238136228	0	AAACTTTCCAAGGCATGCTT	3	2	0	AC1	-	dELS
chr1	238136337	238136359	chr1:238136337-238136359	0	AGAGATCTTTCCAGGGCTTGTTT	2	2	3	AA1	1.0	.
chr1	238136962	238136992	chr1:238136962-238136992	0	AAACTTTTTTTTTTTTGACAGGGTCTTGCTC	1	2	11	AD2	1.0	.
chr1	238137100	238137119	chr1:238137100-238137119	0	AGGCATGCAACAGCTTGCCC	3	3	0	CCD2	-	.
chr1	238137634	238137656	chr1:238137634-238137656	0	AGACAAGCCTGGCCAACATGGCG	1	3	3	CCD1	-	.
chr1	238140070	238140092	chr1:238140070-238140092	0	AACCTTGCCCACCAAACTATCCT	1	2	3	AD3	-	.
chr1	238141533	238141555	chr1:238141533-238141555	0	CACATAGTCTATAGAACTTGTCC	1	3	3	ACD1	-	dELS
chr1	238144779	238144804	chr1:238144779-238144804	0	CAACATGCCACATTTTAGGTTTGCTT	1	3	6	ACC2	-	.
chr1	238146945	238146967	chr1:238146945-238146967	0	CAACTAGCTATCTGGGCATCCCT	1	3	3	ACC1	1.0	.
chr1	238147937	238147956	chr1:238147937-238147956	0	AAAGATGTTTAAATAAGTTT	1	2	0	AA2	-	.
chr1	238149396	238149424	chr1:238149396-238149424	0	GAACATGTCTATCAGTCATGGGGTAATCC	2	2	9	AA1	-	.
chr1	238150682	238150709	chr1:238150682-238150709	0	AGAGTTGTTTTTAACCCTGGAATAGTCT	1	2	8	AA2	-	.
chr1	238153002	238153032	chr1:238153002-238153032	0	ATACTTGTTTAACATGAGGAGAAACATCCTC	1	2	11	AD3	-	.
chr1	238155546	238155574	chr1:238155546-238155574	0	GGACTGGTTCTTGGGAAATGGATTAGTTC	1	2	9	AB2	-	.
chr1	238158215	238158234	chr1:238158215-238158234	0	AAACTTTCTTAAGCAGGTTT	1	2	0	AB2	-	.
chr1	238159218	238159237	chr1:238159218-238159237	0	AGAGTTGTTTGAGCTTCTTT	1	2	0	AA2	1.0	.
chr1	238160800	238160829	chr1:238160800-238160829	0	TAGTTTGTTTGATGTGTCTTTGGCTTGTTT	1	3	10	ACC1	1.0	.
chr1	238160899	238160929	chr1:238160899-238160929	0	AGAGTAGTTTGAGTAGGATTGGTACTAGTTC	1	2	11	AD2	-	.
chr1	238161576	238161597	chr1:238161576-238161597	0	TTAAATGTTTTAAGACTTGTTT	1	3	2	ACD1	-	.
chr1	238162218	238162248	chr1:238162218-238162248	0	AGGCTTACTCTTGCCATTTTAAAATTTGTTT	1	2	11	AA2	-	.
chr1	238162868	238162894	chr1:238162868-238162894	0	ACACTAGTCTAGGATAAAAGCTTTTTT	1	2	7	AD3	-	.
chr1	238164176	238164195	chr1:238164176-238164195	0	AGGCAAGTCCAAAGATGTTG	3	2	0	AC1	-	.
chr1	238164841	238164872	chr1:238164841-238164872	0	GGGTATGTCCCAAAATGTCCAGGAGCTAGTGC	1	2	12	AD3	-	.
chr1	238165257	238165286	chr1:238165257-238165286	0	GGGCAATTCCCCTCTGGCTAGGTCTAGTCC	1	2	10	AD2	1.0	.
chr1	238166461	238166484	chr1:238166461-238166484	0	AAACAAGCTTTCCCCTGCTTGTTA	1	3	4	CCD2	-	.
chr1	238166541	238166565	chr1:238166541-238166565	0	TAAAGAGCTTTTAAAAAACTTGTTT	1	3	5	ABC1	2.0	.
chr1	238167080	238167106	chr1:238167080-238167106	0	GGACTTTTCTTATACCAAAGCTTGTGC	1	2	7	AD2	-	.
chr1	238169070	238169097	chr1:238169070-238169097	0	AGGCATATCCAGTCTTCAGAACGAGTCT	1	2	8	AB2	2.0	.
chr1	238169631	238169662	chr1:238169631-238169662	0	GGATTTCTCTTATTTTCAGATTAGGCATGTTC	2	2	12	AA1	-	.
chr1	238170824	238170843	chr1:238170824-238170843	0	AAATTTGTTGAGACTTGTTT	2	2	0	AC1	-	.
chr1	238171302	238171333	chr1:238171302-238171333	0	GAACAAGTTTGGCTTGAAGATAGGACAACCAT	1	2	12	AD4	-	.
chr1	238171976	238172004	chr1:238171976-238172004	0	AAGCTATTTCCGAGTGCACAGTCAAGCCT	1	2	9	AD2	-	.
chr1	238172335	238172356	chr1:238172335-238172356	0	TAACTTGTTTATGAGCAAGATT	1	2	2	CD	-	.
chr1	238175939	238175961	chr1:238175939-238175961	0	GTGAATGTTCAAAGGGCAAGTTT	1	2	3	AD4	-	.
chr1	238178065	238178084	chr1:238178065-238178084	6	GGGCATGTCTGGACTGGTCA	4	2	0	BC3	1.0	dELS
chr1	238179375	238179404	chr1:238179375-238179404	0	AGGCAAGTTTCAAAGCAGGAGTGGAAGTTT	1	2	10	AD1	2.0	.
chr1	238179614	238179637	chr1:238179614-238179637	0	ATGCATGCCTAATGAGGCTTTCTT	1	2	4	AD3	-	.
chr1	238180311	238180333	chr1:238180311-238180333	0	GAGCAAGGCCCACAAACTCGCTT	1	2	3	BD2	-	.
chr1	238181016	238181041	chr1:238181016-238181041	0	AAAATAGTCTTAGCAAAAACTAGTGC	1	2	6	AD3	-	.
chr1	238182897	238182919	chr1:238182897-238182919	0	AAACTTGCCTTATGGCCTAGCAT	1	2	3	DD1	-	.
chr1	238182922	238182942	chr1:238182922-238182942	0	GGTCTAGTCTGGAGAATGTTC	1	2	1	AD2	-	.
chr1	238183852	238183879	chr1:238183852-238183879	0	GGGCTGGTTTTTGTTAGAAGGGAAGTTC	1	2	8	AB2	-	.
chr1	238186874	238186900	chr1:238186874-238186900	0	GAGCAAGCTAGAGACCCAGGAAAGTTG	1	3	7	ACC2	-	.
chr1	238193852	238193876	chr1:238193852-238193876	0	AGACTGGCTTTTTTTGAGCAAATCC	1	2	5	AB2	-	.
chr1	238194642	238194663	chr1:238194642-238194663	1	AGACTGGTTTTGTGACTTGCTT	1	2	2	BC2	1.0	.
chr1	238194739	238194758	chr1:238194739-238194758	1	GAACAAGCCCAGACTAATCT	3	1	0	A1	-	.
chr1	238197664	238197693	chr1:238197664-238197693	0	AGGCTTCCTCAAGAACGTCAAGACTAATTT	1	2	10	AA2	1.0	.
chr1	238200371	238200393	chr1:238200371-238200393	0	TGCCATGTTCGCCAGGCTTGTCT	1	2	3	CD	1.0	.
chr1	238201145	238201175	chr1:238201145-238201175	0	GAATTATTTCTACTCTCTAGGAAGCTTGTCT	1	2	11	AA1	-	.
chr1	238205225	238205256	chr1:238205225-238205256	0	TAGCAAGTCTATAGATAAAATCTGGCATTTTT	1	3	12	ACC1	-	.
chr1	238206506	238206534	chr1:238206506-238206534	0	AGAAATGCTTAGCTACATCACACAAGTTT	1	2	9	AD2	-	.
chr1	238206646	238206666	chr1:238206646-238206666	0	GGACTTTCTCATAACTTGTTA	1	3	1	ACC2	1.0	.
chr1	238209085	238209117	chr1:238209085-238209117	0	AAACAAATTTACAAGAAAAAAACAAACAACCCC	1	2	13	AA2	-	.
chr1	238210622	238210646	chr1:238210622-238210646	0	AAACTTGTTTTATAAAAGAATTTCT	2	2	5	AA1	-	.
chr1	238215060	238215080	chr1:238215060-238215080	0	CAACAAGTTTCTAGGAAGTTC	1	3	1	ACC2	-	.
chr1	238215642	238215663	chr1:238215642-238215663	0	GGACATGCACAAGAACATGTTC	1	1	2	D2	-	.
chr1	238216905	238216925	chr1:238216905-238216925	0	TGTCTTGCTTGGAACATGTTA	2	3	1	CCD1	1.0	.
chr1	238220493	238220525	chr1:238220493-238220525	0	AGTCTTGCCTAATATACAGAAATAGGCATTTTT	1	2	13	AD3	2.0	.
chr1	238224725	238224750	chr1:238224725-238224750	0	GAACTGGCTTCATGGAAGACAATTTC	1	2	6	AB2	-	.
chr1	238224895	238224919	chr1:238224895-238224919	0	GAGCTTGTTTTCTTGCAACTAGATG	1	3	5	CCD1	1.0	.
chr1	238227888	238227917	chr1:238227888-238227917	0	CAACTAGTCCTGAGTGGGAGCAGCTTATTC	1	3	10	ACC1	-	.
chr1	238231278	238231307	chr1:238231278-238231307	0	TAACATGTTATGTGTGTTTAAAAAATGTCT	1	3	10	ACC2	-	.
chr1	238232097	238232125	chr1:238232097-238232125	0	GAGCTATCCTGAAACACTCAGACCAGTTT	1	2	9	AB2	-	dELS
chr1	238232186	238232206	chr1:238232186-238232206	0	GGGCTTTTCCAAAACTTTTCT	1	2	1	AA2	-	dELS
chr1	238233787	238233811	chr1:238233787-238233811	0	AGACTAGCCTTCCCAGAGCTAGCTA	1	1	5	C1	-	.
chr1	238237885	238237910	chr1:238237885-238237910	0	AGACTTATCAGGAACTAAGCAAGCCA	1	3	6	ACC2	-	.
chr1	238238701	238238720	chr1:238238701-238238720	0	AAGCTTGTTTAAACTGGCAG	2	3	0	BCD2	-	.
chr1	238241647	238241670	chr1:238241647-238241670	0	GGACATGCTGAATTTGACATGCTG	1	3	4	CCC	1.0	.
chr1	238242771	238242803	chr1:238242771-238242803	0	AGACTGGCCTCTACATTTGCTCTAAACAACTCT	1	2	13	AB2	1.0	.
chr1	238246061	238246080	chr1:238246061-238246080	0	AAACAAGCCTTAACAAATTT	2	2	0	AC1	1.0	.
chr1	238249756	238249786	chr1:238249756-238249786	0	CAACAAGTTTTGTGGGCCCTAAAGCTCATTT	1	3	11	ABC2	-	.
chr1	238250018	238250043	chr1:238250018-238250043	0	GAACAAGCTTCCAGGGAAATTAGCTG	1	2	6	AC1	2.0	.
chr1	238252174	238252203	chr1:238252174-238252203	0	GTACATGCCCTACTTACTGTGAACCTGTCT	1	2	10	BD2	-	.
chr1	238253212	238253241	chr1:238253212-238253241	0	GAATAATTCCATATATTATTGAACTTGTCC	1	2	10	AA1	-	.
chr1	238253303	238253323	chr1:238253303-238253323	0	AAGCTAGTTTGAAGTTTGTAT	1	2	1	AD1	-	.
chr1	238253908	238253928	chr1:238253908-238253928	0	GTACAAGTTTCAGAGTAGTTT	1	2	1	AD2	2.0	.
chr1	238255508	238255540	chr1:238255508-238255540	0	GAAATTGCTTTCAACATTTTCCTGACCTTGTTC	1	2	13	AD2	-	.
chr1	238256022	238256041	chr1:238256022-238256041	1	GAACTAGTTAGGGCTTGACT	3	2	0	CD	3.0	.
chr1	238256763	238256792	chr1:238256763-238256792	0	GGCTTTGTTCTACTCTAAAGAAACTTGTTA	1	3	10	ACD1	1.0	.
chr1	238260098	238260118	chr1:238260098-238260118	0	AGGCTTATTTGGGACCTGTTT	1	2	1	AB2	1.0	.
chr1	238262220	238262241	chr1:238262220-238262241	0	AAGCAAGCAAGCAAGCAAGCCA	1	3	2	CCD2	-	.
chr1	238264880	238264907	chr1:238264880-238264907	0	AAACTTTTTTGCATAACAGGACATTCTC	1	2	8	AA2	-	.
chr1	238268506	238268528	chr1:238268506-238268528	0	AGGCTTGCTGAAGGAACAGGCTT	1	2	3	BC2	-	.
chr1	238270085	238270108	chr1:238270085-238270108	0	GAACTAATTTTTGAACACATGCTT	1	2	4	AD2	1.0	.
chr1	238271393	238271423	chr1:238271393-238271423	0	AAGGTTGTCTACTATATCCTCAGGCATGTCA	1	2	11	AC2	-	.
chr1	238274740	238274766	chr1:238274740-238274766	0	GAGCATGTCTCTTGCTAAGGGAAGTTT	1	1	7	A2	-	.
chr1	238274971	238274992	chr1:238274971-238274992	0	GGGCATGCTTATGGGCAAGCTG	3	1	2	C1	3.0	.
chr1	238280776	238280798	chr1:238280776-238280798	0	AGACATGTTTTTCAGACTGTTTT	1	2	3	AB4	-	.
chr1	238284314	238284345	chr1:238284314-238284345	0	AATCTAGCCTGTAATTCTCTATGGGCTAGCTG	1	2	12	CD	-	.
chr1	238284707	238284737	chr1:238284707-238284737	0	AGGCTTGTCTGAGCACTGTTCAAACTACTGG	1	3	11	ACD2	-	.
chr1	238289435	238289460	chr1:238289435-238289460	0	TAACTTGCCCAAGGTCAAACAAGTAG	1	3	6	CCD1	-	.
chr1	238290595	238290618	chr1:238290595-238290618	0	CAACTTGTTTGCATAGACTTATTG	1	3	4	ACC1	-	.
chr1	238292407	238292436	chr1:238292407-238292436	0	AAACTAATTTCCCATTATGAGAGATTGCTT	1	2	10	AA2	2.0	CTCF-only,CTCF-bound
chr1	238294796	238294827	chr1:238294796-238294827	0	GAAAATGCTGAAAAAATGATAGAAACATGTCA	1	3	12	ACC1	-	.
chr1	238295157	238295177	chr1:238295157-238295177	0	AACATAGTCCTGGACTAGCTC	1	2	1	AD4	2.0	.
chr1	238296021	238296052	chr1:238296021-238296052	0	CAACTTGCTCAAATTGTTTTTTAAAAATGCTA	1	3	12	ACC2	-	.
chr1	238296750	238296774	chr1:238296750-238296774	0	TGGCAATCCTGCGTCCAGCAAGTCT	1	3	5	ACC2	-	.
chr1	238297179	238297205	chr1:238297179-238297205	0	AGGCATGTCAAAAGTACAGACAGGCTG	1	3	7	BCC1	-	.
chr1	238297254	238297285	chr1:238297254-238297285	0	GGAAAAGTTCCTGCAGGAAATTAAACATGCTA	1	2	12	AC2	1.0	.
chr1	238297456	238297479	chr1:238297456-238297479	0	AAAAAAGCTTCAGAAGAAAAGTTT	1	2	4	AA2	-	.
chr1	238298950	238298976	chr1:238298950-238298976	0	GAGCATTTTTTAGCAATGAAGTAGTTT	1	2	7	AA2	1.0	.
chr1	238299080	238299102	chr1:238299080-238299102	0	CAACAAATTTGTGTGACTTGCTT	1	3	3	ACC2	-	.
chr1	238299458	238299487	chr1:238299458-238299487	0	AGAATTGCCTTGATTGATCTAGACAAGTTA	1	2	10	AC2	1.0	.
chr1	238300946	238300970	chr1:238300946-238300970	0	AAGCATATTTTCATCAAACATGTCT	1	1	5	A2	-	.
chr1	238303177	238303200	chr1:238303177-238303200	0	AGGATAGTTTACAGAGGCATGTGC	1	2	4	AD3	2.0	.
chr1	238303714	238303734	chr1:238303714-238303734	0	GAACTTGCCCAGGGGAACTCT	1	2	1	AA1	1.0	.
chr1	238303743	238303770	chr1:238303743-238303770	0	AAACTATCCCATCTTGTGAGACTTATTC	1	2	8	AA2	-	.
chr1	238304836	238304867	chr1:238304836-238304867	0	GGGAAAGTTTAGAACTTCATAGAGACTTGTTA	1	2	12	AC2	1.0	.
chr1	238306381	238306405	chr1:238306381-238306405	0	GAGCTTGCTAGATCAGGGCATATTG	1	3	5	ACC1	-	.
chr1	238308268	238308292	chr1:238308268-238308292	0	GGAGATGCCTATAATAAACAAATTC	1	2	5	AA2	1.0	.
chr1	238309508	238309527	chr1:238309508-238309527	0	AGGCTTGTTTTAACTTACCT	2	2	0	AC1	-	.
chr1	238310061	238310090	chr1:238310061-238310090	0	AAACAATCCTAAAACGAATTAGACAGGTCT	1	2	10	AB2	2.0	.
chr1	238310512	238310534	chr1:238310512-238310534	0	CACCATGTTGGCCAGGCTTGTCT	1	3	3	CCD1	2.0	.
chr1	238313245	238313267	chr1:238313245-238313267	0	AAGCTTGCCCTTGAAGCAATCCT	1	1	3	A1	2.0	.
chr1	238313314	238313333	chr1:238313314-238313333	0	AAGAAATCCTAAACATGTTT	2	2	0	AA1	-	.
chr1	238316574	238316602	chr1:238316574-238316602	0	AGCCTTGCTTGATCCATCTGAAATTGTCC	1	2	9	AD2	-	.
chr1	238316690	238316709	chr1:238316690-238316709	0	AAACAAGCTTGTGTTTGTTT	2	2	0	AD1	-	.
chr1	238320156	238320175	chr1:238320156-238320175	8	GAGCTTGCCTAAACATGCCC	5	0	0	0	-	.
chr1	238321591	238321610	chr1:238321591-238321610	0	GGACATATTTAAACATATTC	1	2	0	AA2	-	.
chr1	238321723	238321751	chr1:238321723-238321751	0	AAGCTTATTCTCCAGGCGTGGACAAGGCC	1	2	9	AD2	1.0	.
chr1	238322706	238322736	chr1:238322706-238322736	0	AAACTTGTTTATTGTTTAAAGTGGCAAGATC	1	2	11	CD	1.0	.
chr1	238322917	238322938	chr1:238322917-238322938	0	TGCCTAGTTGCAGGGCAAGCTT	1	3	2	CCD1	1.0	.
chr1	238324048	238324073	chr1:238324048-238324073	0	AAACTTCCCTTGATTTTAGCAAGCTT	1	2	6	AC2	-	.
chr1	238326694	238326718	chr1:238326694-238326718	0	GAGCATGCTGCCTTCAAGCATGTGT	1	2	5	CD	-	.
chr1	238333330	238333354	chr1:238333330-238333354	0	GAACATCTTTGGCATGGACATCTTT	1	2	5	AA2	1.0	.
chr1	238333760	238333782	chr1:238333760-238333782	0	AATCTACCCTAAAAAACAAGCTT	1	2	3	AD1	-	.
chr1	238333990	238334017	chr1:238333990-238334017	0	AAAGAAGTCAAAAGTTACAGACATGTTG	1	3	8	ACC1	1.0	.
chr1	238336706	238336725	chr1:238336706-238336725	0	GGGCAAGCCATAACGAGCTT	2	3	0	BCC2	1.0	.
chr1	238344860	238344879	chr1:238344860-238344879	0	GGAAAAGTTTGAGAAAGTTT	1	2	0	AA2	-	.
chr1	238346987	238347016	chr1:238346987-238347016	0	TAGCTAGTTCAAGAAGCCCTGGAAATGTTG	1	3	10	ACC2	-	.
chr1	238348733	238348759	chr1:238348733-238348759	0	GTAAATGTCTATCAGATAGACATGTCT	1	2	7	AD4	-	.
chr1	238349862	238349891	chr1:238349862-238349891	0	GAAATTGTTTAACATAATGTAAGCGTGCTT	1	2	10	AB2	1.0	.
chr1	238351070	238351099	chr1:238351070-238351099	0	GAACTGGTTTGATCTGCACAAAACTTGGTT	1	2	10	BD2	-	.
chr1	238353235	238353254	chr1:238353235-238353254	0	GAGCATTTTTAAATTTGTTT	1	2	0	AA2	-	.
chr1	238354992	238355011	chr1:238354992-238355011	0	AAACAACTCTGGACATGCCA	3	2	0	AC2	1.0	.
chr1	238357250	238357277	chr1:238357250-238357277	0	AAAGATGTTTCCATGTGAAAGCATTTCT	1	2	8	AA2	-	.
chr1	238357327	238357347	chr1:238357327-238357347	0	GAACATACCTGAAACTTATTT	1	2	1	AA2	1.0	.
chr1	238357853	238357875	chr1:238357853-238357875	0	CAGCTAGTTACACTAACTAGTTA	1	4	3	CCCC	-	.
chr1	238359244	238359265	chr1:238359244-238359265	0	GATCTAGTTACTAAACATGTTT	2	2	2	CD	1.0	.
chr1	238362310	238362329	chr1:238362310-238362329	0	AGGCATGGTGGGACAAGCCT	4	2	0	CD	2.0	.
chr1	238376423	238376453	chr1:238376423-238376453	0	AATCAAGTCCTGGCCACTTAGAGACAATTTT	1	2	11	AD3	-	.
chr1	238378463	238378485	chr1:238378463-238378485	0	GGAAATGCCTAAAGAACCTGTCT	1	2	3	AB2	-	.
chr1	238380057	238380085	chr1:238380057-238380085	0	AATAAAGTTTAGTATAAGCAGGCATGTTA	1	3	9	ACD1	-	.
chr1	238383511	238383536	chr1:238383511-238383536	0	AAGCTTGTCCAACCTGTGGCATGCAA	1	3	6	CCD1	-	.
chr1	238384020	238384041	chr1:238384020-238384041	0	GAGAAAGCTCACAGACTTGTTA	1	2	2	AC2	-	.
chr1	238388463	238388483	chr1:238388463-238388483	0	GGGCAAGCTTTAAGGATACTC	2	2	1	AA1	-	.
chr1	238392416	238392439	chr1:238392416-238392439	0	AGGAAAGCTCTTGTGAGCATGATC	1	2	4	AD3	-	.
chr1	238394858	238394882	chr1:238394858-238394882	0	GTGAATGCCTCTCTAGGACTTGCCC	1	2	5	AD4	1.0	.
chr1	238395316	238395340	chr1:238395316-238395340	0	GAACATGCCTCAGAGGGACAAGGAC	1	2	5	DD4	1.0	.
chr1	238395977	238396002	chr1:238395977-238396002	0	GGACTTGACACCCTGTAAACTTGCTT	1	2	6	CD	-	.
chr1	238396240	238396271	chr1:238396240-238396271	0	GGACTTGTAAGAGATTGCACAACAACTAGTTT	1	3	12	CCD2	1.0	.
chr1	238400651	238400679	chr1:238400651-238400679	0	TACCATGCTATTTGGTAGGAAACAAGTTT	1	3	9	CCD1	1.0	.
chr1	238405238	238405261	chr1:238405238-238405261	0	AAGCAAGTTGCTTAAGATTAGTCA	1	3	4	ACC2	1.0	dELS
chr1	238411395	238411414	chr1:238411395-238411414	0	AAACTAACCTAAAGATGCTT	1	2	0	AA2	-	.
chr1	238411731	238411755	chr1:238411731-238411755	0	AGATTTGCTTCATGCATACTTGCTC	1	2	5	AD2	-	.
chr1	238412527	238412559	chr1:238412527-238412559	0	AGGCTAGTTCCAGCCTGGGTGCAGAGTCAGTTT	1	2	13	AB1	1.0	.
chr1	238413277	238413301	chr1:238413277-238413301	0	GGAAAAGTCCTGTAACAACAAGTTT	1	2	5	AC2	1.0	.
chr1	238416002	238416025	chr1:238416002-238416025	0	AAGCTAGTCTCAGCCAACTAGACA	1	3	4	CCD1	-	.
chr1	238419910	238419942	chr1:238419910-238419942	0	GAACATATCCCTGTCATTATGTAAAGCATGACC	1	2	13	AD2	2.0	.
chr1	238422314	238422342	chr1:238422314-238422342	0	ACACTTACTCACAAAGCACAGGCAAGTTT	1	2	9	AD1	1.0	.
chr1	238423279	238423304	chr1:238423279-238423304	0	GGCCTTGCCAGAGCAGCAACAAGTCC	1	3	6	CCD1	-	.
chr1	238427171	238427194	chr1:238427171-238427194	0	AAACATGCTTCTGCAAGTATCTTT	2	2	4	AA1	-	.
chr1	238434221	238434241	chr1:238434221-238434241	0	GAGCATGCCCTGGTCTTTCTC	2	2	1	AD1	1.0	.
chr1	238436029	238436057	chr1:238436029-238436057	0	ATGCTAGCTCTACCCAATTGAGAATGTCT	1	2	9	AD2	1.0	.
chr1	238439828	238439859	chr1:238439828-238439859	0	GAGCTAGTTACTTAAAAAGGTGAAGCATACTA	1	3	12	ACC1	-	.
chr1	238440729	238440755	chr1:238440729-238440755	0	AGACTAGTTTTAAATGAAAACTCTCTT	1	2	7	AB4	-	.
chr1	238441862	238441882	chr1:238441862-238441882	0	GGGCTTGTTCTAGGCAAGGCT	1	1	1	D1	2.0	.
chr1	238446345	238446365	chr1:238446345-238446365	0	AGGCTTGCTTTGAAGCTGCTT	1	2	1	AB1	-	.
chr1	238447663	238447684	chr1:238447663-238447684	0	GAAAAAGCTCTGAGACCAGCCT	1	2	2	AB2	-	.
chr1	238448546	238448575	chr1:238448546-238448575	0	AAAAATGTCTTTTTTCTCCTAAAAATGTTT	1	2	10	AA2	-	.
chr1	238449888	238449919	chr1:238449888-238449919	0	AGGTTAGTTTGAGATTTAAGGAAGGCATTCTT	1	2	12	AA2	1.0	.
chr1	238453510	238453541	chr1:238453510-238453541	0	AAGCAAGCTATGTTTTGATTGATAGCTTCTTT	1	3	12	ACC1	1.0	.
chr1	238457270	238457292	chr1:238457270-238457292	0	AAACATGCCAAAATTGCTAGTCC	1	3	3	CCD2	1.0	.
chr1	238458877	238458905	chr1:238458877-238458905	0	AGAGATGTTTCAGGCAAGAAAACATTTCT	1	2	9	AA2	-	.
chr1	238458914	238458933	chr1:238458914-238458933	0	GAGCATTTTTGAACTTGCCC	3	1	0	A2	-	.
chr1	238459037	238459067	chr1:238459037-238459067	0	GAACTGGTTCATTTCAACATTAAGCAGGCTT	1	2	11	BB2	2.0	dELS
chr1	238460576	238460596	chr1:238460576-238460596	0	GGTCTAGTTAATGACATGCTT	2	3	1	CCD1	-	.
chr1	238461893	238461916	chr1:238461893-238461916	0	CAACTTGTTAATATGAAAATGTTT	1	3	4	ACC2	-	.
chr1	238464722	238464746	chr1:238464722-238464746	0	GAACTTTCTTCCCCTGAACTAGATC	1	2	5	AD2	1.0	.
chr1	238465094	238465117	chr1:238465094-238465117	0	AGGATAGTCCAAGGAGACTTGCAT	1	2	4	AD3	1.0	.
chr1	238468500	238468522	chr1:238468500-238468522	0	AGACATGTCCCCCTGGCTTCCTG	1	3	3	ACC1	1.0	.
chr1	238469075	238469104	chr1:238469075-238469104	0	GGATATGTTTTTCTCATTTTGTACTTGTTT	1	2	10	AD2	-	.
chr1	238469478	238469510	chr1:238469478-238469510	0	AAGCAAACTTTACGGAGAGTACATGACATGCTT	1	2	13	AC2	-	dELS
chr1	238470044	238470070	chr1:238470044-238470070	0	AAGCAAGTTCTGCCTGAAAGCATTTCA	1	2	7	AC3	-	.
chr1	238471051	238471072	chr1:238471051-238471072	0	GGGCTAGTTGCATAGGAAGTCT	1	3	2	ACC2	1.0	.
chr1	238477866	238477888	chr1:238477866-238477888	0	AAACATGTCTCCAAAACTTGTGT	2	1	3	D1	-	.
chr1	238481167	238481198	chr1:238481167-238481198	0	GGACTTTTCCTCAGTCAGCTAAAGGCATCTTT	1	2	12	AA2	1.0	.
chr1	238482711	238482735	chr1:238482711-238482735	0	AAACTTGCTAGTGATGGACATTCTA	1	3	5	ACC1	1.0	.
chr1	238484088	238484115	chr1:238484088-238484115	0	TGGCAATCCCATGTACCTAAACATGTCA	1	3	8	ACC2	-	.
chr1	238485297	238485324	chr1:238485297-238485324	0	AGGATTGGCCACGGCCCAAGACTAGCCC	1	2	8	AD1	1.0	PLS
chr1	238486885	238486905	chr1:238486885-238486905	3	TGACATGTCCCCAGAATGCCT	1	3	1	ACC2	-	.
chr1	238489399	238489421	chr1:238489399-238489421	0	TAACTTGTTTCCAAGACAATTAC	1	3	3	ACD2	-	CTCF-only,CTCF-bound
chr1	238492303	238492325	chr1:238492303-238492325	0	AGGCCAGCTTGGAGAACCAGCCT	1	2	3	BB2	1.0	.
chr1	238495069	238495097	chr1:238495069-238495097	0	AAATTAGTCCGATGTGGTGGCACATGCCT	1	2	9	AD2	-	.
chr1	238496768	238496788	chr1:238496768-238496788	0	GAAATTGCTTAGGAAATGCTT	1	2	1	AA2	-	.
chr1	238496816	238496836	chr1:238496816-238496836	0	AAAATTGCTTAGGAAATGCTT	1	2	1	AA2	2.0	.
chr1	238502020	238502052	chr1:238502020-238502052	0	AAAATAGTTTATACTCTTGGTCAAGAGATGTCT	1	2	13	AA2	-	.
chr1	238510794	238510824	chr1:238510794-238510824	0	AAGGATGCTGTGTGGACTCTCTGGCAAGCCC	1	3	11	ACC1	1.0	.
chr1	238512812	238512838	chr1:238512812-238512838	0	AGAGATGTTTGAATGCATAGCTTGTCC	1	2	7	AC2	2.0	.
chr1	238515001	238515028	chr1:238515001-238515028	0	AAGCAAGTTTTATTTCAAAGACTCCCTT	1	2	8	AB4	1.0	.
chr1	238516227	238516254	chr1:238516227-238516254	0	TAACTAGTCATTGTTTTCTAACTTGCTT	1	3	8	CCC	2.0	.
chr1	238517922	238517944	chr1:238517922-238517944	0	AAACTTGCTCTGAAGATATATTT	2	2	3	AA1	1.0	.
chr1	238521623	238521645	chr1:238521623-238521645	0	TACCATGTTGGCCAGGCTAGTCT	1	3	3	CCD1	1.0	.
chr1	238522174	238522204	chr1:238522174-238522204	0	CAGCTTGTCCAATGTAGTGCAAAACACATTT	1	3	11	ABC2	-	.
chr1	238524622	238524651	chr1:238524622-238524651	0	AGGCTAGTGCTTGAATACATAGAATAGTTT	1	2	10	AD2	1.0	.
chr1	238528800	238528823	chr1:238528800-238528823	0	AAACTTTTCTTTTTAAACATTTCC	1	2	4	AA2	1.0	.
chr1	238532559	238532590	chr1:238532559-238532590	0	AAAAAAGTTTATCTTCCCCTACAAAGATGTCT	1	2	12	AA2	-	.
chr1	238538441	238538461	chr1:238538441-238538461	0	GGACAAATTCTAAATAAGCTC	1	2	1	AA2	-	.
chr1	238539647	238539670	chr1:238539647-238539670	0	CAACTTGCTTTTTGTGTCAAGTCT	1	3	4	CCD2	1.0	.
chr1	238540969	238541000	chr1:238540969-238541000	0	AGGCTTCTTCCGTCTTTCTCCCTAGCTTGTTT	1	2	12	AC2	-	.
chr1	238542198	238542228	chr1:238542198-238542228	0	AGGCATCCTCTGGCTCCAGAGGGAATAGCTT	1	2	11	AA2	1.0	.
chr1	238544428	238544460	chr1:238544428-238544460	0	AGGCATCTCCACCCCAGGCCCATAGGCTTGCTC	1	1	13	A2	-	.
chr1	238547107	238547138	chr1:238547107-238547138	0	TAACAAGTTTCTAGGAGGTTCCAAACTTTCCC	1	2	12	AC2	1.0	.
chr1	238550961	238550985	chr1:238550961-238550985	0	AAGCTAGATTACAAAAGGCAAGTTG	1	2	5	CD	-	.
chr1	238551138	238551165	chr1:238551138-238551165	0	TGACTATTTCTGGAACATTGGCAAGTTT	1	3	8	ACC2	-	.
chr1	238553000	238553028	chr1:238553000-238553028	0	AAACTTGTTATTAAACCTTGAACATTCTC	1	2	9	AC2	1.0	.
chr1	238555806	238555826	chr1:238555806-238555826	0	GCACTAGCCTCAAAAAAGTTT	1	2	1	AD2	3.0	.
chr1	238558172	238558194	chr1:238558172-238558194	0	TAAGTAGTTTCCTAAACATGTTA	1	3	3	ACC1	1.0	.
chr1	238561923	238561953	chr1:238561923-238561953	0	GGACATGTTTGCTTTCCCTTCTGACATGACT	1	2	11	CD	-	.
chr1	238564997	238565026	chr1:238564997-238565026	0	AGGCTTTCCTGAGTCTGGACAGACCTGCTT	1	2	10	AB2	2.0	.
chr1	238568856	238568887	chr1:238568856-238568887	0	AGAATTGTTCATCCCTTTTCTTAAACTATTTT	1	2	12	AA2	1.0	.
chr1	238570946	238570965	chr1:238570946-238570965	0	AAGCAAATTGAAGCATGCTT	3	2	0	AC1	-	.
chr1	238572427	238572455	chr1:238572427-238572455	0	GAACAATTGTTTTGAGAATAAGCATGTCT	2	2	9	AD1	1.0	.
chr1	238573228	238573251	chr1:238573228-238573251	0	AGAGATGCTTACCAAGACATATCT	1	2	4	AA2	3.0	.
chr1	238579636	238579658	chr1:238579636-238579658	0	AGACAAGTTTCCCTAGCTTGTGT	1	2	3	CD	1.0	.
chr1	238580821	238580842	chr1:238580821-238580842	0	AAATTAATTTGTAGACAAGTTC	1	2	2	AA1	1.0	.
chr1	238582290	238582321	chr1:238582290-238582321	0	AGACATGTTTTCTGTTATGTTTCAGCATGGCA	1	3	12	CCD1	-	.
chr1	238583836	238583864	chr1:238583836-238583864	0	GAATTTGTTTAATGGTACGATGCTTGTTT	1	2	9	AD2	1.0	.
chr1	238586191	238586214	chr1:238586191-238586214	0	AAATATGTTCTCTTGGGCTTTCTC	1	2	4	AA2	-	.
chr1	238587416	238587438	chr1:238587416-238587438	0	CGACATGTTCGCCAGGCTGGTCT	1	2	3	BC2	-	.
chr1	238587810	238587835	chr1:238587810-238587835	0	CAGCTTCTCTGTGTCAAAGCATGTTA	1	3	6	ACC2	1.0	.
chr1	238591349	238591370	chr1:238591349-238591370	0	AAAGATGTTTTTAGTCATGTCT	1	2	2	AD2	1.0	.
chr1	238592705	238592731	chr1:238592705-238592731	0	AAACAGGTTCTCCACTCTGGCTAGCTG	1	3	7	BCC2	2.0	.
chr1	238592749	238592776	chr1:238592749-238592776	0	AAGCATGTGTGTACTCTGAGACATCTTC	1	2	8	AD2	-	.
chr1	238592793	238592813	chr1:238592793-238592813	0	GGACTTGTTTTTGTCAAGCCT	1	2	1	CD	-	.
chr1	238594134	238594153	chr1:238594134-238594153	0	AAACATATTTGGAAATGTTT	1	2	0	AA2	-	.
chr1	238595494	238595515	chr1:238595494-238595515	0	GGGCTGGTCTGGGGAATAGTTT	1	2	2	AB2	-	.
chr1	238597798	238597829	chr1:238597798-238597829	0	AGCCAAGTTTAGAATTTCCAGGAAATTAGTTT	1	2	12	AD2	-	.
chr1	238599246	238599265	chr1:238599246-238599265	0	AAACAGGTCCGGACATCTCT	2	2	0	AB2	1.0	.
chr1	238600269	238600301	chr1:238600269-238600301	0	AAACATGTTTTTAAAAACATTAAAAAGATTTCT	2	2	13	AA1	3.0	.
chr1	238601906	238601932	chr1:238601906-238601932	0	GCACATGCTTCTTTCAGGAACATTTTT	1	2	7	AD3	-	CTCF-only,CTCF-bound
chr1	238602721	238602748	chr1:238602721-238602748	0	AACCTTGCCTCCTGGTTCAAGCAATTCT	1	2	8	AD3	1.0	.
chr1	238603641	238603670	chr1:238603641-238603670	0	ATGCAAGCTAAGTGCCTTTCAAACATGCTT	1	2	10	CD	-	.
chr1	238609780	238609800	chr1:238609780-238609800	0	AAAAATGCCAAAAACATGTTG	2	3	1	ACC1	-	.
chr1	238610487	238610517	chr1:238610487-238610517	0	GTCCTTGTTTTCTCTATGTCCAGACATGCTA	1	3	11	CDD2	1.0	.
chr1	238611992	238612014	chr1:238611992-238612014	0	AATCTTGTCTGTAACACTAGTTT	1	2	3	DD2	1.0	.
chr1	238612140	238612163	chr1:238612140-238612163	0	GAGCTAGCTTGATTGAATATTTTT	2	2	4	AA1	1.0	.
chr1	238614326	238614349	chr1:238614326-238614349	0	GAATATGTTTATCTAAAGTTGTTT	1	2	4	AA2	-	.
chr1	238616025	238616053	chr1:238616025-238616053	0	AAGCTTGTTTTCTGAACATAAGGAAGTTT	1	1	9	A2	1.0	.
chr1	238627419	238627445	chr1:238627419-238627445	0	AAACTTGCTTAATATACACACATATTT	2	2	7	AD1	-	.
chr1	238628490	238628521	chr1:238628490-238628521	0	AAGGATGTTATACTGTTCTATCAAGCAAGCTA	1	3	12	ACC1	2.0	.
chr1	238629778	238629808	chr1:238629778-238629808	0	TAGCAAGCCCAGATGATGGCGGGGCTTTTCT	1	2	11	AC2	-	.
chr1	238632563	238632586	chr1:238632563-238632586	0	GAGCAGGTCTTGAAGAATTAGCTT	1	2	4	AB2	1.0	.
chr1	238633100	238633131	chr1:238633100-238633131	0	AATCATCCCTTGGTATCCTGGAGGACTAGTTC	2	2	12	AD1	-	.
chr1	238634456	238634482	chr1:238634456-238634482	0	AAATTTTTTCTGCACCAAAACAAGCTC	1	2	7	AA1	1.0	.
chr1	238634496	238634515	chr1:238634496-238634515	0	ACACATGTCTGAACAAGATC	3	2	0	DD3	-	.
chr1	238639881	238639903	chr1:238639881-238639903	0	AAACTAACTTTGGAAAATAGTTT	1	2	3	AA2	-	.
chr1	238644039	238644068	chr1:238644039-238644068	0	CAACTTTTTTTTCATTTATTGGACAAGTCA	1	3	10	ACC2	-	.
chr1	238647008	238647030	chr1:238647008-238647030	0	TAGCAAGTCAAAAGGGCAACCCT	1	3	3	ACC1	-	.
chr1	238647972	238647999	chr1:238647972-238647999	0	AGGCTAGATCATGAAAGGCAACAAGCCT	1	2	8	CD	-	dELS,CTCF-bound
chr1	238649722	238649754	chr1:238649722-238649754	0	AAACATATTCTATAAGAGCCAGAGAGCAAACTT	1	2	13	AA2	-	.
chr1	238652276	238652304	chr1:238652276-238652304	0	AAACTAGCTGGGTATGGTGGTGCATGCCT	1	2	9	CD	-	.
chr1	238654850	238654871	chr1:238654850-238654871	0	AGACTAATTATTTAGCATGTTT	1	3	2	ACC2	2.0	.
chr1	238658423	238658455	chr1:238658423-238658455	0	AGACGAGTCTTGCTATGTTGCCCAGGCTGGTCT	1	2	13	BB2	5.0	.
chr1	238659136	238659165	chr1:238659136-238659165	0	GGGCATGTCCAACCTCCCTTAAACAATCAT	1	2	10	AD4	-	.
chr1	238662798	238662817	chr1:238662798-238662817	0	ACATTTGCTCGAACATGTCC	4	2	0	AD4	1.0	.
chr1	238663656	238663676	chr1:238663656-238663676	0	AGGGAAGCCTTGAACAAATTC	1	2	1	AA2	-	.
chr1	238664267	238664286	chr1:238664267-238664286	0	AGGCTACTTCTGGCATGTCC	3	2	0	AC2	2.0	dELS
chr1	238665433	238665455	chr1:238665433-238665455	0	AGACATCCTTAAGAATCATGTTT	1	2	3	AD2	2.0	.
chr1	238667688	238667713	chr1:238667688-238667713	0	AAACTAGCTTTGTATTGAAAATGTCA	1	2	6	AC1	1.0	.
chr1	238668616	238668645	chr1:238668616-238668645	0	AAATCTGTTTTTATTATTTAAAACATGTTC	1	2	10	AB4	-	.
chr1	238668981	238669012	chr1:238668981-238669012	0	AAACTTTCTTTCTAGGTTTTCCAGCCAAGCTT	1	2	12	AD2	-	.
chr1	238669125	238669150	chr1:238669125-238669150	0	GAGTTAGCCCAAAAAGAGACAAGCTC	1	1	6	A1	-	.
chr1	238669908	238669937	chr1:238669908-238669937	0	AAATCTGTTTTTATTATTTAAAACATGTTC	1	2	10	AB4	-	.
chr1	238685538	238685557	chr1:238685538-238685557	0	AAGCAACTTCAGAAAAGTTC	1	2	0	AA2	-	.
chr1	238688990	238689021	chr1:238688990-238689021	0	ATATATGCTTTTTATATTAAAAAAACTAGTTT	1	2	12	AD4	-	.
chr1	238689338	238689370	chr1:238689338-238689370	0	AAACAAATTTACAAGAAAAAAACAAACAACCCC	1	2	13	AA2	1.0	.
chr1	238690448	238690472	chr1:238690448-238690472	0	TAACAAGTTCCTTTCTGTCTTGCTC	1	3	5	CCD2	1.0	DNase-H3K4me3,CTCF-bound
chr1	238690880	238690910	chr1:238690880-238690910	0	GAACAAATCATTAACGTAGCAAAGCATGCTT	1	2	11	AC1	-	.
chr1	238691042	238691065	chr1:238691042-238691065	0	AAGAATGTTTTCAGAAGCATGTTT	2	1	4	A1	2.0	.
chr1	238695111	238695134	chr1:238695111-238695134	0	AATATAGCTTTCATAGACAAGCTA	1	3	4	ACD1	-	.
chr1	238697481	238697502	chr1:238697481-238697502	0	GCAAAAGTCTTGAAACATGTCA	1	3	2	ACD1	-	.
chr1	238700241	238700270	chr1:238700241-238700270	0	AGGCTTTCCCCAAACCAATTAAGAAAGCTC	1	2	10	AA2	-	.
chr1	238701171	238701198	chr1:238701171-238701198	0	GAGCAAGTTCCTTAAAAAGGAGGAGTTT	1	2	8	AB1	-	.
chr1	238703212	238703233	chr1:238703212-238703233	0	AAGCATGCCAGAGAAGATGCTA	1	3	2	ACC2	-	.
chr1	238708317	238708341	chr1:238708317-238708341	0	TAGCAAGTTTGCTGAAACCAAGCTA	1	3	5	CCD2	1.0	.
chr1	238709873	238709893	chr1:238709873-238709893	0	CATCCTGTCCAGGGCTAGTTC	1	3	1	BCD1	1.0	.
chr1	238710015	238710045	chr1:238710015-238710045	0	AAGCATGTTAAAGAGGATTCCAAGTATGTTT	1	2	11	AC2	-	.
chr1	238710817	238710842	chr1:238710817-238710842	0	CGAAATGTCTGAGTTGTAGCAAGCTC	1	3	6	ACC1	2.0	CTCF-only,CTCF-bound
chr1	238712329	238712350	chr1:238712329-238712350	0	GAACATGCTTTGCAGCATCCCC	1	2	2	AC1	-	.
chr1	238719215	238719244	chr1:238719215-238719244	0	AAACTTGCTGGGAAAAAAAGAAACATGTTA	1	2	10	CC	1.0	.
chr1	238724156	238724177	chr1:238724156-238724177	0	GGACAAAACTTGGGACTTGCCT	1	2	2	AD1	-	.
chr1	238724843	238724865	chr1:238724843-238724865	0	AATCATGTTTTTCAAACTTCCTC	1	2	3	AD3	1.0	.
chr1	238729875	238729899	chr1:238729875-238729899	0	ATGTTAGCTTTTGGAAGACATGTTT	1	2	5	AD4	-	.
chr1	238730622	238730650	chr1:238730622-238730650	0	AAACATATCTGGGGGTTTGGGGGAAGTCT	1	2	9	AA2	1.0	.
chr1	238738058	238738079	chr1:238738058-238738079	0	AGACAAATCTACAATCATGTTC	1	2	2	AD2	2.0	.
chr1	238738542	238738567	chr1:238738542-238738567	0	AGAAAAGTTTAAAATCAACCTTGTTT	1	2	6	AD2	1.0	.
chr1	238739204	238739226	chr1:238739204-238739226	0	AGACTAGCCCTGGAGAAAAGGCT	1	2	3	AD1	1.0	.
chr1	238741119	238741143	chr1:238741119-238741143	0	TGGCATGTTCCATTAAAACTTAGTT	1	3	5	ACD2	-	.
chr1	238741934	238741959	chr1:238741934-238741959	0	AAACAAGTTTTCCCCTGCATAAGTTT	1	2	6	AD1	-	.
chr1	238743114	238743138	chr1:238743114-238743138	0	AAGATTGCCTGAAGTGAATTTGTTT	1	2	5	AA2	-	.
chr1	238745583	238745612	chr1:238745583-238745612	0	GAGCAAGCCCAGAAGGTCCAAGGAAAGCCC	1	1	10	A2	1.0	.
chr1	238746750	238746776	chr1:238746750-238746776	0	AGGCTTTTCTATGCAAGGGATTAGTTT	1	2	7	AA2	-	.
chr1	238747904	238747935	chr1:238747904-238747935	0	GGGCAATTCTAAGGGACTAAGGAAGCAAACCT	1	2	12	AA2	-	.
chr1	238748005	238748030	chr1:238748005-238748030	0	ATCCAAGTTCTCTCTCAAGCTTGCCG	1	3	6	CDD2	-	.
chr1	238749025	238749045	chr1:238749025-238749045	0	CACCAAGTCCAGAGCTAGTCT	1	2	1	CD	-	.
chr1	238749246	238749266	chr1:238749246-238749266	0	AGGGATGTCTTAGGAAAGCCT	1	2	1	AA2	3.0	.
chr1	238749975	238750006	chr1:238749975-238750006	0	ACATTAGTTCTGGTATAGACCTAAACATGTTG	1	3	12	ACD1	-	.
chr1	238752137	238752168	chr1:238752137-238752168	0	GAGCAAGTCAAAGATGTTAGCAGGGCATTTTA	1	3	12	ACC1	1.0	.
chr1	238752798	238752827	chr1:238752798-238752827	0	AAACTTCTCCAACCCACCCCCAGCTTGCTA	1	3	10	ACC2	-	.
chr1	238752907	238752931	chr1:238752907-238752931	0	AGAAATGTCTCACCTGAACTAGTGT	1	2	5	AD3	1.0	.
chr1	238758309	238758336	chr1:238758309-238758336	0	AAGCAGGTTCACAGTCCTCAACAAGTCA	1	3	8	BCC2	1.0	.
chr1	238764852	238764872	chr1:238764852-238764872	0	AACCTTGCTCTGGACTAGACT	1	2	1	DD3	-	.
chr1	238765157	238765180	chr1:238765157-238765180	0	AAACTAGTCCCGATTGGCTAATCA	1	3	4	ACC1	2.0	.
chr1	238765184	238765208	chr1:238765184-238765208	0	AAACTTTCTTGGATAAGGCATGTGT	1	2	5	AD2	2.0	.
chr1	238765580	238765607	chr1:238765580-238765607	0	CAACATGCCTTCTTCACTAAGCTTCATC	1	3	8	ACD2	-	.
chr1	238767436	238767461	chr1:238767436-238767461	0	AGGCTTGCTTTATTTCAAAATTCTTC	1	2	6	AA1	-	.
chr1	238769145	238769177	chr1:238769145-238769177	0	AAACTTCTTCTAGACTCCTTATTGGACATATCT	1	2	13	AA2	1.0	CTCF-only,CTCF-bound
chr1	238769744	238769775	chr1:238769744-238769775	0	AAACAAGACCACAACAACAACAAAACATGTTT	1	1	12	D2	-	.
chr1	238775341	238775365	chr1:238775341-238775365	0	GACAATGTTTTGCATAAACTTGTTT	1	2	5	AD4	2.0	.
chr1	238776917	238776947	chr1:238776917-238776947	0	AGAATTGCCTGGTATGGAAGGAAACAACCCT	1	2	11	AA2	-	.
chr1	238777221	238777246	chr1:238777221-238777246	0	AAAGAAGTCCTACAGAAAACATACCT	1	2	6	AA2	1.0	.
chr1	238779056	238779084	chr1:238779056-238779084	0	GAGCAAGTTTCAAAAAATCTGTCAAGTCC	1	2	9	CD	-	.
chr1	238779561	238779580	chr1:238779561-238779580	0	AGGCAAGTCTATGAAAGCCT	2	2	0	AD1	3.0	.
chr1	238782505	238782535	chr1:238782505-238782535	0	TAACAATTTCGCCTTTTGAGTTGGCATGTTT	1	3	11	ACC2	1.0	.
chr1	238782776	238782795	chr1:238782776-238782795	0	ATACATATCTGGGCTAGCTT	3	2	0	AD1	2.0	.
chr1	238787461	238787488	chr1:238787461-238787488	0	AAAATTGTTCTGTGGTCAAAATATGTTT	1	2	8	AA2	1.0	.
chr1	238791535	238791558	chr1:238791535-238791558	0	GAGCAAGCCAGAGATGACATGTAT	1	3	4	CCD1	2.0	.
chr1	238795252	238795274	chr1:238795252-238795274	0	GGGCAAGTCAATAGGACTCGCTG	1	3	3	BCC1	-	.
chr1	238795320	238795342	chr1:238795320-238795342	0	CAAAATGCTCACTAAACAAGCTG	1	3	3	ACC1	-	.
chr1	238796194	238796224	chr1:238796194-238796224	0	GGACAAGTTCAACACTGAGTCCATCAAGTCC	1	2	11	CD	-	.
chr1	238796527	238796553	chr1:238796527-238796553	0	AGACTTGTCATGTAATATGAGTAGCTC	1	3	7	ACC2	-	.
chr1	238797393	238797415	chr1:238797393-238797415	0	AGAAAAGTTCCTTAAAAATGCTC	1	2	3	AA2	-	.
chr1	238797518	238797541	chr1:238797518-238797541	0	AAGCAAGTTTTCCCAAACTACACT	1	2	4	AD4	-	.
chr1	238798263	238798282	chr1:238798263-238798282	0	AGGCTACTCTGGGAATGTCT	1	2	0	AA2	-	.
chr1	238802539	238802560	chr1:238802539-238802560	0	AATCTTGTCTGTAGACAATTCT	1	2	2	AD3	-	.
chr1	238802572	238802598	chr1:238802572-238802598	0	AAAAATGCTATTAAAAGTAACAAGTTT	1	3	7	ACC1	-	.
chr1	238804767	238804790	chr1:238804767-238804790	0	AAACATGTCCACAAAAAGATTTTT	2	2	4	AA1	-	.
chr1	238807442	238807474	chr1:238807442-238807474	0	GAAATTGCTCTGGCAAAACTGATAGGCATGTGC	1	2	13	AD3	1.0	.
chr1	238808881	238808910	chr1:238808881-238808910	0	AGACTAGTTTAATTTATATTAGAAATGGCT	2	2	10	AD1	1.0	.
chr1	238811957	238811976	chr1:238811957-238811976	0	AGACTTGCCCAAGGAATCCT	1	2	0	AA1	-	.
chr1	238812563	238812591	chr1:238812563-238812591	0	AAATTAGCCCGGTGTGGTAGTGCATGCCT	1	2	9	AD2	2.0	.
chr1	238814104	238814136	chr1:238814104-238814136	0	TAACTTGTCAAATGTGTGGCTATAAAGTTGTTT	1	3	13	ACC2	-	.
chr1	238815616	238815637	chr1:238815616-238815637	0	AAACTTTTTTTCAAACTTTTCT	1	2	2	AA2	-	.
chr1	238816472	238816494	chr1:238816472-238816494	0	AGGCTTGTTCTTAAGCCTTACCC	1	2	3	AD1	1.0	.
chr1	238817929	238817956	chr1:238817929-238817956	0	AGAATTGTTCAGAATTCCAAACTTTTCC	1	2	8	AA2	-	.
chr1	238823022	238823043	chr1:238823022-238823043	0	ACACAATCCCAAGAGCAAGCCT	1	2	2	AD1	-	.
chr1	238824952	238824981	chr1:238824952-238824981	0	AATTTTGTTTATCCTAGTCAAGACATGTTT	1	2	10	AD4	-	.
chr1	238825117	238825147	chr1:238825117-238825147	0	TAACATGTCCTGATTTTTAATTAGCAACTCT	1	3	11	ACC1	1.0	.
chr1	238825431	238825452	chr1:238825431-238825452	0	CAGCTAGTCAGGAGGCTTGTCA	1	3	2	CCC	1.0	.
chr1	238828948	238828967	chr1:238828948-238828967	0	AGACAAGCCTAGGCAACATG	2	3	0	ACD2	1.0	.
chr1	238830340	238830360	chr1:238830340-238830360	0	AAGCTTGTTTCAAGCTAGCCC	2	0	1	0	1.0	.
chr1	238838094	238838114	chr1:238838094-238838114	0	GGACCAGTCTCAGACAATCCT	1	2	1	AB3	2.0	.
chr1	238839110	238839135	chr1:238839110-238839135	0	AGACTATTTTCTTTATAAATATGTTT	1	2	6	AA2	1.0	.
chr1	238839426	238839457	chr1:238839426-238839457	0	GAACATGCTCCCATATACTTTAAATCATCTTT	2	2	12	AD1	1.0	.
chr1	238841101	238841121	chr1:238841101-238841121	0	GGAGAAGTTCCATGCTTGTCC	1	2	1	AD2	-	.
chr1	238843665	238843695	chr1:238843665-238843695	0	TAGCTTCTTTGCATTGGGTTAGAACATGCTC	1	2	11	AC1	1.0	.
chr1	238847153	238847175	chr1:238847153-238847175	0	TAGCAAACTAGGGGGGCTAGTTT	1	3	3	ACC2	1.0	.
chr1	238848001	238848031	chr1:238848001-238848031	0	GTGCAAGTCACATTTTTGGAAGAACAAGTCA	1	3	11	CCD1	1.0	.
chr1	238849305	238849336	chr1:238849305-238849336	0	CGACATGTTTAGGTCTATACAAGAACTAATAT	1	3	12	ACD2	1.0	.
chr1	238850208	238850232	chr1:238850208-238850232	0	AAATAAGCTTCCCAAAGACAAATTC	1	2	5	AA2	-	.
chr1	238851817	238851849	chr1:238851817-238851849	0	AAACATATTTACAAGAAAGAAACAAACAACCCC	1	2	13	AA2	1.0	.
chr1	238854892	238854924	chr1:238854892-238854924	0	AAACAAATTTACAAGAAACAGACAAACAACCCC	1	2	13	AA2	-	.
chr1	238857456	238857487	chr1:238857456-238857487	0	GAGCTAGTTTATATCTTAAGTAGAAGTTGTCA	1	2	12	AC1	1.0	.
chr1	238858872	238858891	chr1:238858872-238858891	0	AGACTAGCCTGGGCAACATA	2	3	0	ACD2	-	.
chr1	238862393	238862412	chr1:238862393-238862412	2	TTGCAAGTCCCAGCATGTCC	4	3	0	CCD1	-	.
chr1	238863462	238863489	chr1:238863462-238863489	0	CAGCAAGCTGCTGTATTAGAGATTGTTT	1	3	8	ACC2	-	.
chr1	238864291	238864318	chr1:238864291-238864318	0	CAACATGCCTATTTTCTAAAATTTGTTT	1	2	8	AC2	2.0	.
chr1	238866416	238866439	chr1:238866416-238866439	0	ACGCTAGCTTTAGAGAACTAACTT	1	2	4	AD3	1.0	.
chr1	238867389	238867412	chr1:238867389-238867412	0	TAGTAAGCTTTCAATAACAAGCCC	1	3	4	ACC1	-	.
chr1	238869646	238869674	chr1:238869646-238869674	0	GAACATGCTATATGTTTGTTTGCTTGTTT	1	3	9	CCD2	-	.
chr1	238869812	238869842	chr1:238869812-238869842	0	GAGGTTGTTTTGTTTGTTAGTAGGCTAGCTG	1	2	11	AC2	1.0	.
chr1	238870607	238870629	chr1:238870607-238870629	0	AGACCAGCCTGGCCAACATGTTG	1	3	3	BCC1	-	.
chr1	238871750	238871770	chr1:238871750-238871770	0	TAGTATGTTTATGGCTTGTCT	2	3	1	ACC1	-	.
chr1	238873716	238873745	chr1:238873716-238873745	0	TTATTTGTTTTCTTTCTTACAGGCTTGTCT	1	3	10	ACD1	-	.
chr1	238874748	238874774	chr1:238874748-238874774	0	GAATTTGTTTATCAAATATACAAGTCT	1	2	7	AD2	-	.
chr1	238875034	238875059	chr1:238875034-238875059	0	AGGCAAGTTCCTTCTGTACCTAGTTT	1	2	6	CD	-	.
chr1	238885898	238885926	chr1:238885898-238885926	0	GGGGTTGTTTTTTTCCTGTAAATTTGTTT	1	2	9	AA2	1.0	.
chr1	238887797	238887822	chr1:238887797-238887822	0	AGATAAGCCTACCAGTTGACAAGCCT	1	2	6	AC2	-	.
chr1	238892226	238892250	chr1:238892226-238892250	0	AAACTAGTATTTTCAGGACATTTTT	1	2	5	AD2	-	.
chr1	238896332	238896351	chr1:238896332-238896351	0	CAGCTTGCCTGAACTTGGGT	2	3	0	CDD3	-	.
chr1	238897641	238897667	chr1:238897641-238897667	0	TGACTTATCTCATAAAATAGCAAGCTT	1	3	7	ACC2	1.0	.
chr1	238900103	238900126	chr1:238900103-238900126	0	AGGCTTGACTACTGAAGCAAGCTT	1	1	4	D2	3.0	.
chr1	238901615	238901645	chr1:238901615-238901645	0	AGAGAAGCACCCAGATTCATAAAGCAAGTTC	1	2	11	AD1	1.0	.
chr1	238903896	238903928	chr1:238903896-238903928	0	AAACAAATTTACAAGAAAAAAACAAACAACCCC	1	2	13	AA2	1.0	.
chr1	238905551	238905583	chr1:238905551-238905583	0	AAACAAATTTATAAGAAAAAAACAAACAACCCC	1	2	13	AA2	-	.
chr1	238910545	238910572	chr1:238910545-238910572	0	AAACTTGTTTCAAGTAAGGGTATAGCCT	1	2	8	AD1	-	.
chr1	238910625	238910646	chr1:238910625-238910646	0	GGACATATTTTAAAAAATGTTT	1	2	2	AA2	-	.
chr1	238912256	238912277	chr1:238912256-238912277	0	AAGCTTGTTTTTGGTCTTCCTT	1	2	2	AD1	1.0	.
chr1	238917883	238917910	chr1:238917883-238917910	0	TAGCATGCTTCTAGTTTGGAAAATGTTA	1	3	8	ACC2	-	.
chr1	238918057	238918080	chr1:238918057-238918080	0	AAACAAGTTTAGAAACATTAGCCT	1	2	4	AD1	-	.
chr1	238923033	238923059	chr1:238923033-238923059	0	TGACATGTTTAAGACAGGAACATGTTG	1	2	7	CC	-	.
chr1	238924026	238924057	chr1:238924026-238924057	0	GGACATGTTTTATGGTTGAGATGAAAATGGCC	2	2	12	AD1	-	.
chr1	238927934	238927957	chr1:238927934-238927957	0	AAACTTGTTGTTTTAACCAAGTCT	1	2	4	CD	1.0	.
chr1	238929159	238929179	chr1:238929159-238929179	0	AGACATGTAATGAACATGTTA	1	3	1	CCD2	1.0	.
chr1	238937085	238937106	chr1:238937085-238937106	0	ATGCATTTCTCAGAGCATGCCT	2	2	2	AD1	-	.
chr1	238937434	238937461	chr1:238937434-238937461	0	AGAGAAGCTGCCTTATTCCAGCAAGTTT	1	3	8	ACC1	1.0	.
chr1	238941917	238941941	chr1:238941917-238941941	0	ATTCTAGTCTGGTAGAAGCTAGTTC	1	2	5	DD4	-	.
chr1	238942043	238942071	chr1:238942043-238942071	0	AAACTTCCTTCCTTAAGGAGAGTTAGTTT	1	2	9	AA2	-	.
chr1	238944436	238944463	chr1:238944436-238944463	0	AAACATTTCTCATAAGGTAAACATTTTT	1	2	8	AA2	-	.
chr1	238946782	238946804	chr1:238946782-238946804	0	AAACAATTTCCAAGATCAAGTTC	1	2	3	AD2	2.0	.
chr1	238949669	238949693	chr1:238949669-238949693	0	AAACTTGTCTCCAATGAACTTTACA	1	3	5	ACD2	-	.
chr1	238951737	238951765	chr1:238951737-238951765	0	AAACATGTTCATGTAGCATAGGTATGTTT	1	1	9	A2	1.0	.
chr1	238952394	238952422	chr1:238952394-238952422	0	GAACAAGTCTAATCACAGGGAACTACATT	1	2	9	AD4	-	.
chr1	238952520	238952549	chr1:238952520-238952549	0	GGATATATTTGGTAGTTGAAAAGCTAGCTC	2	2	10	AA1	-	.
chr1	238952577	238952607	chr1:238952577-238952607	0	GAAATTGCTCAGCCACATCACAAGCTTCTTC	1	2	11	AA2	-	.
chr1	238952933	238952959	chr1:238952933-238952959	0	CAGCATGTCTGGAGAAAGAGCAATACT	1	3	7	ACD2	2.0	.
chr1	238952979	238953007	chr1:238952979-238953007	0	AGACATGTTTCAAAATAGGAAACTAGAGT	1	2	9	DD4	1.0	.
chr1	238953548	238953574	chr1:238953548-238953574	0	AAGCTTGTTATATTATAAAACTAATTT	1	2	7	AC2	-	.
chr1	238957867	238957886	chr1:238957867-238957886	0	AAACATGTACAAGAATGTCC	3	2	0	AD2	2.0	.
chr1	238958584	238958605	chr1:238958584-238958605	0	GGACTACTTCATAGAAATGCTT	1	2	2	AA2	1.0	.
chr1	238959804	238959833	chr1:238959804-238959833	0	TAACATGCTCAATCTGAACGTAACTAGACT	1	3	10	CCD1	2.0	.
chr1	238961145	238961176	chr1:238961145-238961176	0	AATCATGCTTTCCACAAAATACAAACATATTC	1	2	12	AD3	-	.
chr1	238961334	238961360	chr1:238961334-238961360	0	AAAGAAGCTTTGAACCAAGACTAGGTC	1	2	7	AD3	1.0	.
chr1	238963470	238963490	chr1:238963470-238963490	0	GGGTTTGCTTCTGGCAAGTCA	1	3	1	ACC1	1.0	.
chr1	238964941	238964972	chr1:238964941-238964972	0	GAGCAATTTCTCTTCCTTTTCCAGACATTTTT	1	2	12	AA2	2.0	.
chr1	238966600	238966625	chr1:238966600-238966625	0	TAACATGTCTTTTTGGGGGCAATCTG	1	3	6	ACC1	2.0	.
chr1	238971778	238971807	chr1:238971778-238971807	0	AAACAACTTCTGCTAGCTTCAAACTTTTCT	1	2	10	AA2	1.0	.
chr1	238971977	238972008	chr1:238971977-238972008	0	AAGCATTTTTAATTTCCTTTAAGAACTTTTCC	1	2	12	AA2	1.0	.
chr1	238972396	238972420	chr1:238972396-238972420	0	GAAAAAGTTTGAAATTGACTTGTTT	1	2	5	AC2	-	.
chr1	238973057	238973079	chr1:238973057-238973079	0	ATACATATCTTTTAAACATGTTC	2	2	3	AD1	3.0	.
chr1	238976222	238976248	chr1:238976222-238976248	0	AAGCTTGCTATAATGTTAAAAAAGTCT	1	2	7	AC2	-	.
chr1	238978521	238978550	chr1:238978521-238978550	0	TAGCATGCTTTTTAGTTCCCTTGCTTGCCT	1	3	10	CCD2	3.0	.
chr1	238979356	238979388	chr1:238979356-238979388	0	AAGTTTGCTTATATTCTTCTAACAAACGAGTTT	1	2	13	AB2	1.0	.
chr1	238979637	238979663	chr1:238979637-238979663	0	AAACAAGGTGAATCCATCAACATGCCC	1	3	7	CCD2	2.0	.
chr1	238983190	238983219	chr1:238983190-238983219	0	AAACAAGCTTAAATCCTACAAGTCATTTTC	2	2	10	AD1	-	.
chr1	238985019	238985044	chr1:238985019-238985044	0	AGATATGTTATATATTTGACATGTTT	1	3	6	ACC1	-	.
chr1	238985484	238985504	chr1:238985484-238985504	0	AGGCATGACTGAATCTAGTTC	2	2	1	DD2	-	.
chr1	238993310	238993329	chr1:238993310-238993329	0	ATATATGCCCAAACTAGCTT	4	2	0	AD4	1.0	.
chr1	238995275	238995301	chr1:238995275-238995301	0	CGACTAGCTGGAACTACAGGCATGTGC	1	3	7	CCD1	-	.
chr1	238996897	238996926	chr1:238996897-238996926	0	AAGCAGTTTTCTAAAGTTTAAAACAAGTTC	1	2	10	AB1	-	.
chr1	239000305	239000336	chr1:239000305-239000336	0	GGACTTGTGATAAAAAGAACCACGGCAAGCCT	1	3	12	CCD2	1.0	.
chr1	239000985	239001007	chr1:239000985-239001007	0	AGGTTAGTTTGGGACACATGCTT	1	2	3	AD2	-	.
chr1	239003364	239003391	chr1:239003364-239003391	0	AAACATTTCTTTTCATTACAACTAGTTT	1	2	8	AC2	1.0	.
chr1	239004910	239004936	chr1:239004910-239004936	0	TGAGGAGCTCTTATGAAAAACAAGCTT	1	3	7	ABC1	1.0	.
chr1	239011281	239011303	chr1:239011281-239011303	0	AAAATTGCCTTCTGAAGATGTCT	1	2	3	AA2	-	dELS
chr1	239011660	239011682	chr1:239011660-239011682	0	GAACAAGCTTGGAAAGAATTCTT	2	2	3	AA1	1.0	.
chr1	239012502	239012525	chr1:239012502-239012525	0	GAGCATAATCTTTCAGACTTGTTT	2	2	4	AD1	-	.
chr1	239014765	239014791	chr1:239014765-239014791	0	GAACTTGCATCCAGTCCAGGCAAATCC	1	2	7	AD2	-	.
chr1	239016754	239016776	chr1:239016754-239016776	0	AAACAAGCCATCCTAGCTTGATC	1	3	3	CCD1	-	.
chr1	239019611	239019631	chr1:239019611-239019631	0	AAATTTTTCCTAAACTAGTTC	1	2	1	AA1	-	.
chr1	239023501	239023529	chr1:239023501-239023529	0	AAACTTTTCTGTCTGCAAGGAGAAAGTCT	1	2	9	AA2	1.0	.
chr1	239024282	239024303	chr1:239024282-239024303	0	ATGTTTGCTTCTAAACTAGCTT	1	2	2	AD4	-	.
chr1	239026709	239026738	chr1:239026709-239026738	0	AAATTAGCTGGGCCTTTTCCTGGCTAGTTT	1	3	10	ACC1	1.0	.
chr1	239030498	239030523	chr1:239030498-239030523	0	AAACATGTTTTGGGGTAAAATATTTT	2	2	6	AA1	2.0	.
chr1	239032010	239032037	chr1:239032010-239032037	0	CAGCATTTTGGGAGGCAGAGGCATGTTC	1	3	8	ACC2	1.0	.
chr1	239034501	239034527	chr1:239034501-239034527	0	GAGAATGTTTCTGGAAGAGACTAGCAT	1	2	7	AD3	-	.
chr1	239037093	239037113	chr1:239037093-239037113	0	AAATATCTTCAAGACTAGCTT	2	2	1	AA1	-	.
chr1	239037328	239037347	chr1:239037328-239037347	0	AAACTTGTCAAGGCAATTCA	3	3	0	ACC1	1.0	.
chr1	239037687	239037707	chr1:239037687-239037707	0	AGACATGTATAAAAAATGTCC	1	2	1	AD2	-	.
chr1	239041352	239041374	chr1:239041352-239041374	0	TGGCAAGCTACTTGAGATTGCTC	1	3	3	ACC2	-	.
chr1	239043251	239043281	chr1:239043251-239043281	0	ATGCTTGCTTGTATTCCCTAAGAAGTAGTCC	1	2	11	AD2	1.0	.
chr1	239049641	239049661	chr1:239049641-239049661	0	GTGCAAGCTCCCAGCTTGCTT	1	2	1	CD	1.0	.
chr1	239050771	239050802	chr1:239050771-239050802	0	AAACTTTTTTGTTTTGAGACAGGGTCTTGCTC	1	2	12	AD2	2.0	.
chr1	239052623	239052650	chr1:239052623-239052650	0	TAACAGGTTCAGAGAGGAAAACATGTCA	1	3	8	BCC2	3.0	.
chr1	239054881	239054913	chr1:239054881-239054913	0	AAGCAGGCCTTTTTCTTGCCTGGGGACTAGGTT	1	2	13	BD2	1.0	.
chr1	239057711	239057732	chr1:239057711-239057732	0	AGACTACTCTGGCAGCTTGCTG	1	3	2	ACC2	1.0	.
chr1	239058077	239058103	chr1:239058077-239058103	0	AGACATGGTTAGAAAGAAAGCATCCTC	1	2	7	AD2	2.0	.
chr1	239059270	239059301	chr1:239059270-239059301	0	GATCAAGCCCTGGCTGCCTCTAGGGATTGTCT	1	2	12	AD2	2.0	.
chr1	239066111	239066134	chr1:239066111-239066134	0	AAACAATTTTATGAAAAAAAGTCC	1	2	4	AA2	-	.
chr1	239068948	239068975	chr1:239068948-239068975	0	TAACTTATTTTTTCACCAAAACAAGTTA	1	3	8	ACC2	-	.
chr1	239069692	239069712	chr1:239069692-239069712	0	AGGGAAGTTATGGGCTTGCTA	1	3	1	ACC1	-	.
chr1	239070141	239070160	chr1:239070141-239070160	0	GACTTAGTTTGGACTTGCTC	3	2	0	AD4	2.0	.
chr1	239071588	239071607	chr1:239071588-239071607	0	TGAAATGTCTGAGCATGTCT	4	2	0	AC3	1.0	.
chr1	239072425	239072444	chr1:239072425-239072444	0	GGACAGGCACAAACAAGCTC	2	2	0	BD1	1.0	.
chr1	239074552	239074573	chr1:239074552-239074573	0	AAACAAGTCTTAAAACATTCAA	1	3	2	ACD2	1.0	.
chr1	239078781	239078803	chr1:239078781-239078803	0	AAACATTTATTTTAAACATGTTC	2	2	3	AD1	-	.
chr1	239080643	239080671	chr1:239080643-239080671	0	AGATTTGTTCTTTGTGCTTAGTCTTGTTT	1	2	9	AD2	-	.
chr1	239084799	239084818	chr1:239084799-239084818	0	AGGCAGGGCTAGGCATGTCT	3	2	0	BD1	-	.
chr1	239088763	239088792	chr1:239088763-239088792	0	CAACTTTCCCATAGGACTGAAGACATGTTT	1	2	10	AC1	-	.
chr1	239094699	239094729	chr1:239094699-239094729	0	GAGCTAATTTAAAAAAAAAACAAACAAACCT	1	2	11	AA2	2.0	.
chr1	239094817	239094847	chr1:239094817-239094847	0	AAACCAGCCCTGTAAGATGTTAAAGAAGTTC	1	2	11	AB2	1.0	.
chr1	239095937	239095956	chr1:239095937-239095956	0	AAACAGGCTTAAACCTGCTC	2	2	0	BB2	1.0	.
chr1	239096209	239096240	chr1:239096209-239096240	0	GAACATCCTCCTGTATACTTTAAAACATCTCT	1	2	12	AA2	-	.
chr1	239096429	239096455	chr1:239096429-239096455	0	AGACAAATTTCCATTGCAGACAAATTC	1	2	7	AA2	-	.
chr1	239099332	239099355	chr1:239099332-239099355	0	CGGGAAGTTTTTAGAAACTTGCTT	1	2	4	AC3	-	.
chr1	239100061	239100091	chr1:239100061-239100091	0	AAGCAGGCTCTGCCCATGTTGAAGAAAGTCT	1	2	11	AB2	2.0	.
chr1	239100182	239100211	chr1:239100182-239100211	0	AAAATAGCCTTTTGCTTTTAAAGTTTGTTC	1	2	10	AA2	-	.
chr1	239102194	239102225	chr1:239102194-239102225	0	CGGCAAGTCCCGCTTTTCTAGGGGGCAAGAAC	1	3	12	CDD3	3.0	.
chr1	239102576	239102605	chr1:239102576-239102605	0	GGGCTTGCCTCCTTCACTATAGGCAATCTT	1	1	10	A1	1.0	.
chr1	239104365	239104395	chr1:239104365-239104395	0	CAGCATGCTTTGAAAGGATTAAAGCCTGTTA	1	3	11	BCC2	-	.
chr1	239104475	239104497	chr1:239104475-239104497	0	AGACAAGCCTTACAAGTTAGTTC	1	1	3	A2	3.0	.
chr1	239105582	239105605	chr1:239105582-239105605	0	AAATTAGCTTTACTCAACATGCCC	1	2	4	AC2	-	.
chr1	239112623	239112646	chr1:239112623-239112646	0	AAGCTATTTATTCAGAGCTTGTTA	1	3	4	ACC2	-	.
chr1	239113131	239113161	chr1:239113131-239113161	0	AGACAAGTCTGGCTTCTGAGTAAATATGATC	2	2	11	AD1	-	.
chr1	239113299	239113330	chr1:239113299-239113330	0	AAAATAGTCCTGTTTTATTATAAAGCATGTAT	1	2	12	AD3	-	.
chr1	239117331	239117359	chr1:239117331-239117359	0	GTACATGCTTGGCAAAACCAGGCAAGCCA	1	2	9	CD	-	.
chr1	239118892	239118913	chr1:239118892-239118913	0	AAAATTGTTCATTAGCTAGTCA	1	3	2	ACC1	1.0	.
chr1	239124459	239124484	chr1:239124459-239124484	0	GAAAATGTCTGATACAGGGCTTCTCT	1	2	6	AA2	-	.
chr1	239124928	239124947	chr1:239124928-239124947	0	AAGCAAGCCTTGAATTGTCT	2	2	0	AC1	-	.
chr1	239128118	239128146	chr1:239128118-239128146	0	AAACATTTTTTTCCTAGAGAAACATGTCT	1	1	9	A2	-	.
chr1	239128569	239128590	chr1:239128569-239128590	0	AGGCAATTTCAGAGGCATACTT	1	2	2	AA2	-	.
chr1	239129956	239129981	chr1:239129956-239129981	0	GGGAAAGCTTAGAGAATGACAAGTTA	1	3	6	ACC1	-	.
chr1	239133027	239133055	chr1:239133027-239133055	0	AAACTTCTTGGCATTTCAGTAACTTGTTT	1	3	9	ACC2	-	.
chr1	239138376	239138404	chr1:239138376-239138404	0	GAACTGGCTCTTGTATTTAAAACTTCTTT	1	2	9	AB2	1.0	.
chr1	239138945	239138976	chr1:239138945-239138976	0	AGACTTGCAGCCCTGAAGACAAGAGCTTGCTG	1	3	12	CCD2	-	.
chr1	239141375	239141404	chr1:239141375-239141404	0	ATCCTTGCTTTACATACACAGAGCATGTTT	1	2	10	DD4	1.0	.
chr1	239141793	239141815	chr1:239141793-239141815	0	GAACTAGGATATTAAACAAGTTT	1	2	3	DD1	2.0	.
chr1	239143233	239143256	chr1:239143233-239143256	0	AAACAAGCTCTGCTGGGCTTTGTT	1	2	4	AD4	-	.
chr1	239146126	239146149	chr1:239146126-239146149	0	GGACAAGCTCTCTACAGCAACTTC	1	2	4	AC1	1.0	.
chr1	239150276	239150298	chr1:239150276-239150298	0	AGACATGTTAATGAGGCAAGTTT	2	1	3	C2	-	.
chr1	239150540	239150559	chr1:239150540-239150559	0	AATGTAGTTTGAGCTAGCCT	3	2	0	AD4	-	.
chr1	239152083	239152104	chr1:239152083-239152104	0	AAGCTAGCTTACGGGCTACTGA	1	3	2	ACD2	1.0	.
chr1	239153988	239154008	chr1:239153988-239154008	0	TAGGAAGCTCATAGCATGTTT	2	3	1	ACC1	-	.
chr1	239158950	239158974	chr1:239158950-239158974	0	AAGCATTCTCAAAGGAAACATATTT	1	2	5	AA2	-	.
chr1	239164232	239164262	chr1:239164232-239164262	0	GGGCATTTTTTTTGGAGACGGAGTCTTGCTC	1	2	11	AD2	-	.
chr1	239165602	239165628	chr1:239165602-239165628	0	AAGCAACCCCAAAGCTGAGACAATTTT	1	2	7	AA2	-	.
chr1	239169838	239169865	chr1:239169838-239169865	0	AAGCATGCTCCAACACACAGACATGCAC	2	1	8	D1	2.0	dELS,CTCF-bound
chr1	239172003	239172027	chr1:239172003-239172027	0	GAAAAAGCCCAAAATAGGCAAACCC	1	2	5	AA2	1.0	.
chr1	239173018	239173049	chr1:239173018-239173049	0	TAACTTGTATCTTGGAAGTAACTAACTTGTTT	1	3	12	CCD2	1.0	DNase-H3K4me3
chr1	239174074	239174101	chr1:239174074-239174101	0	GGGCATTTTTAGAGCAGTTGACAAGCTA	1	3	8	ACC2	-	.
chr1	239177256	239177288	chr1:239177256-239177288	0	ATGAATGCCTCTCATTCTCCTCAAGACTAGCCA	1	3	13	ACD1	-	.
chr1	239178479	239178506	chr1:239178479-239178506	0	AAAATTGCTTTTTAAACTAACCATGTTT	1	2	8	AD2	2.0	.
chr1	239179740	239179762	chr1:239179740-239179762	0	CAAGTTGTTTAGAGGACATGTCG	1	3	3	ACC1	-	.
chr1	239182564	239182595	chr1:239182564-239182595	0	AATCATGTCTTCAGGCTCCAGTGAGTTAGCTC	1	2	12	AD2	-	.
chr1	239183346	239183367	chr1:239183346-239183367	0	GAACTACTTCAAAGGCATATCT	1	2	2	AA2	-	.
chr1	239185504	239185532	chr1:239185504-239185532	0	GAGCTTGTGTTAGTAACAAGAGCTTGTGT	1	2	9	DD2	-	.
chr1	239187409	239187431	chr1:239187409-239187431	0	CAGAATGTCTACATGGCAAGTCT	1	3	3	ACC1	1.0	.
chr1	239190211	239190237	chr1:239190211-239190237	0	AATCTTGTTTTTAGGAAAAACTGGTCT	1	2	7	BD3	-	.
chr1	239190465	239190493	chr1:239190465-239190493	0	AAACTTCTCTGCCCTCTCTGGACAATTTC	1	2	9	AA2	1.0	.
chr1	239190913	239190944	chr1:239190913-239190944	0	AAGAATGTCCCATGAAGCCACAAAGTATGCTC	1	2	12	AA2	-	.
chr1	239195781	239195805	chr1:239195781-239195805	0	GAGCTTTTCTAATGTAAGCTAATTC	1	2	5	AA2	-	.
chr1	239199675	239199701	chr1:239199675-239199701	0	AGAAAAGTCTTGGTAGGAAACATTTTC	1	2	7	AA2	1.0	.
chr1	239200733	239200756	chr1:239200733-239200756	0	CAAGTAGTTCTATGTGACTAGTCC	1	3	4	ACC1	1.0	.
chr1	239203745	239203765	chr1:239203745-239203765	0	AAACTTCTTTGAGGCTTCCTT	1	2	1	AA2	2.0	.
chr1	239207079	239207111	chr1:239207079-239207111	0	AGGAATGTTTTGTAATGCGAGAAGGACATGCTT	2	1	13	A1	-	.
chr1	239217186	239217210	chr1:239217186-239217210	0	AAACATACCAAGGAATGACATGTCT	1	3	5	ACC2	-	.
chr1	239223620	239223645	chr1:239223620-239223645	0	TAGCAAGTCCAATTTAAAACAAATGT	1	3	6	ACD2	1.0	.
chr1	239224356	239224379	chr1:239224356-239224379	0	GAGCATATCTTGTAGGACTGGTCT	1	2	4	AB2	1.0	.
chr1	239225548	239225576	chr1:239225548-239225576	0	AGACTTGTCTTCCAGTTCTGAAATTCTTT	1	2	9	AA1	-	.
chr1	239228455	239228484	chr1:239228455-239228484	0	GAAACAGTTTTCAAAGGTATAAACATGTCA	1	3	10	ABC1	-	.
chr1	239231952	239231972	chr1:239231952-239231972	0	GAACAATTTCCAGAAATGTTT	1	2	1	AA2	1.0	.
chr1	239234751	239234775	chr1:239234751-239234775	0	AAACAAGTTCCTTTAGAATCAGTTT	1	2	5	AB1	1.0	.
chr1	239234847	239234872	chr1:239234847-239234872	0	GAACTACTTTTGTACAAAAGTAGCTC	1	2	6	AA2	-	.
chr1	239235445	239235477	chr1:239235445-239235477	0	GATCTTGCTCAAGAAAGAATTCAGGACAAGTCA	1	2	13	CD	1.0	.
chr1	239246392	239246414	chr1:239246392-239246414	0	AAACTTTTTTATTAAAAAAGTTT	1	2	3	AA2	1.0	.
chr1	239249220	239249250	chr1:239249220-239249250	0	AGAATTGCTTTGACCGAAAAAGAGCAAGCTG	1	2	11	AC2	-	.
chr1	239255836	239255866	chr1:239255836-239255866	0	AGGCTGGCCTGTGAGTGCCATGTGCATGCCT	1	2	11	BD2	-	.
chr1	239256876	239256906	chr1:239256876-239256906	0	CGGCTTGCTTACATTCATGGAAGACTTTTTT	1	2	11	AC2	1.0	.
chr1	239258201	239258221	chr1:239258201-239258221	0	AGACTAGCTTTGTGTTTGCTT	1	2	1	AD1	-	.
chr1	239260742	239260768	chr1:239260742-239260768	0	TGACTAGCTGGGATTACAGGCATGTAC	1	3	7	CCD1	-	.
chr1	239261211	239261240	chr1:239261211-239261240	0	AAACATGCATTGTTCATAGAAAAATTGTTT	1	2	10	AD2	-	dELS
chr1	239261758	239261777	chr1:239261758-239261777	0	AAACATGTTCAAACAACTAA	3	3	0	ACD2	-	.
chr1	239276453	239276473	chr1:239276453-239276473	0	CAACATGGTTAAAGCTTGTCT	2	2	1	CD	-	.
chr1	239278832	239278854	chr1:239278832-239278854	0	GAGATAGTTCTAAAGAAATGTTT	1	2	3	AA2	-	.
chr1	239286393	239286413	chr1:239286393-239286413	0	GGACTTGTTCAGAGCATGCCA	3	1	1	C1	-	.
chr1	239291307	239291337	chr1:239291307-239291337	0	TGGGGTGTTTCCATGTTACCCAGGCTTGTCT	1	3	11	ABC1	-	.
chr1	239293496	239293516	chr1:239293496-239293516	0	AAACATTTTCCAGACTAACTT	1	2	1	AA2	1.0	.
chr1	239294270	239294295	chr1:239294270-239294295	0	TGGCATGTCCCAGTCCTAGCCTGTCC	1	3	6	BCC2	-	.
chr1	239294442	239294463	chr1:239294442-239294463	0	TAGCCAGTCCCTTAGCAAGTTC	1	3	2	BCC1	-	.
chr1	239295065	239295090	chr1:239295065-239295090	0	GGACAAGCTTGGCCTAGAACATTCTA	1	2	6	AC3	-	.
chr1	239295879	239295906	chr1:239295879-239295906	0	AAACAAGTCCAAAAGAATACACCAGTTT	1	2	8	BD1	-	.
chr1	239296329	239296356	chr1:239296329-239296356	0	AATCATATCTTGAGCAGAGAACATGCCC	2	2	8	AD1	1.0	.
chr1	239297137	239297167	chr1:239297137-239297167	0	GGATATGCTCTGTTTCCTCTCAGACATTCCC	1	2	11	AA2	1.0	.
chr1	239299946	239299966	chr1:239299946-239299966	0	GGACAATTTCAGGACAATTTC	1	2	1	AA2	-	.
chr1	239301076	239301099	chr1:239301076-239301099	0	TAGCATGTTAAGTGAAATTAGTTT	1	3	4	ACC2	-	.
chr1	239301820	239301846	chr1:239301820-239301846	0	GAGCTAGTTGTTAAAAAGAGCATGATG	1	3	7	CCD1	1.0	.
chr1	239302932	239302963	chr1:239302932-239302963	0	GGACAAGATTCAGCTCACATGTGGCCTTGCCC	1	2	12	DD2	-	dELS
chr1	239306980	239307007	chr1:239306980-239307007	0	GGACACGTCTAAAACCTGAAGAATGTCT	1	2	8	AB2	-	dELS,CTCF-bound
chr1	239307599	239307621	chr1:239307599-239307621	0	AGACTAGCCTAGTCAACATGGCA	1	3	3	CCD1	-	.
chr1	239308366	239308395	chr1:239308366-239308395	0	GAAGAAGTTTCAGTAAAGTTATACATGTCT	1	2	10	AD2	-	.
chr1	239311679	239311711	chr1:239311679-239311711	0	GAGCAAGCACTTGAGGAAAGTGAGAGAATGTTT	1	2	13	AD2	-	.
chr1	239311787	239311807	chr1:239311787-239311807	0	AAGCAACCTCAAGACAAGTTC	1	1	1	A2	-	.
chr1	239312401	239312430	chr1:239312401-239312430	0	GAGCTTACTTAGGGAGGAAGAAACAAGCCA	1	2	10	AC2	-	.
chr1	239316059	239316090	chr1:239316059-239316090	0	AAACAAGCCTTTGTGATTTCAGGAACATGAAT	1	2	12	DD4	-	.
chr1	239317501	239317525	chr1:239317501-239317525	0	GGGAATGTTTTATACAGACAAGCAT	1	2	5	AD3	1.0	.
chr1	239319925	239319948	chr1:239319925-239319948	0	AACCATGCTTCCCGAGGTTAGTTT	1	2	4	AD2	1.0	.
chr1	239330241	239330273	chr1:239330241-239330273	0	CAGCATGCCTGAGGACCATTAGAGGACTTGGTG	1	3	13	CCD1	3.0	.
chr1	239333167	239333191	chr1:239333167-239333191	0	GAAGATGTTTTGGGCAAACTATTCT	1	2	5	AA2	1.0	.
chr1	239335183	239335203	chr1:239335183-239335203	0	AGGAATTCTTTGAACTAGTCT	2	2	1	AA1	1.0	.
chr1	239336885	239336905	chr1:239336885-239336905	0	CCATAAGTTTGAGACAAGTCT	1	3	1	ACD1	1.0	.
chr1	239337557	239337581	chr1:239337557-239337581	0	AAAAAAGTTGCGTATGGGCTAGTTA	1	3	5	ACC1	1.0	.
chr1	239339119	239339139	chr1:239339119-239339139	0	AGGCATGTCTGTAACTGGTCC	1	2	1	BC1	1.0	.
chr1	239339356	239339378	chr1:239339356-239339378	0	AAGTATGTCCCTGGGACTTCTTC	1	2	3	AA2	2.0	.
chr1	239340280	239340309	chr1:239340280-239340309	0	ACACTTGCCTGTGTGTAAGGAGACATATCC	1	2	10	AD3	-	.
chr1	239341883	239341914	chr1:239341883-239341914	0	AAGCTATTTCCCTAAATGCTTGGAAAATGCCT	1	2	12	AA2	-	.
chr1	239344070	239344090	chr1:239344070-239344090	0	TCACGAGTTCAAGACAAGTCT	1	3	1	BCD1	-	.
chr1	239346544	239346575	chr1:239346544-239346575	0	AAACAAGCTCAAAGAGGTTATGTAGTTTGCCT	1	2	12	AC1	-	.
chr1	239349603	239349622	chr1:239349603-239349622	0	AAACTAGATAAAACAAGTTT	3	2	0	CD	-	.
chr1	239350556	239350576	chr1:239350556-239350576	0	AGAAATACTTCAAGCTAGCTC	2	2	1	AA1	-	.
chr1	239352679	239352701	chr1:239352679-239352701	0	AGACAAGTTTTAGAAGTAAGTGT	1	2	3	AD1	1.0	.
chr1	239352893	239352921	chr1:239352893-239352921	0	AAATTAGCCTGGCGTGGTGGCGCTTGCCT	1	2	9	AD2	2.0	.
chr1	239358368	239358388	chr1:239358368-239358388	0	AAAAAATTTTAAAACATGTCC	2	2	1	AA1	-	.
chr1	239360373	239360392	chr1:239360373-239360392	0	GGGTTTGTTCAAACAAATTC	1	2	0	AA2	-	.
chr1	239363019	239363047	chr1:239363019-239363047	0	GAACTATTCTAAGCTCTGCAAACAAGCTA	1	2	9	AC2	2.0	.
chr1	239365942	239365971	chr1:239365942-239365971	0	AAGCTATCTGTTCATATTTAAAGCTTGCTT	1	2	10	AC1	2.0	.
chr1	239366024	239366044	chr1:239366024-239366044	0	AAGCATGATCCAAGCTTACTC	1	2	1	AD2	-	.
chr1	239368175	239368201	chr1:239368175-239368201	0	GGACAAAGCTGTCAGTTGGACATGTTT	2	2	7	AD1	-	.
chr1	239368428	239368452	chr1:239368428-239368452	0	GAAATTGACTAAGAAAGACAAGCCC	1	2	5	AD1	-	dELS
chr1	239369076	239369107	chr1:239369076-239369107	0	GGACAAGCATGAGATTTCTCCAAAGCTTTCTC	1	2	12	AD2	-	.
chr1	239370819	239370841	chr1:239370819-239370841	0	AGACCAGCCTGGCAAACATGGCC	2	2	3	BD3	2.0	.
chr1	239372800	239372830	chr1:239372800-239372830	0	AAACTAGTCTCTCGTGATAGAAAACAAGTCA	1	1	11	C1	1.0	.
chr1	239375769	239375792	chr1:239375769-239375792	0	CAGAAAGCTAGAAGGAACATGCCT	1	3	4	ACC1	-	.
chr1	239376065	239376086	chr1:239376065-239376086	0	TAACATGGTCTTGGACTTGTTG	1	3	2	CCD2	-	.
chr1	239378646	239378668	chr1:239378646-239378668	0	AGACTAGCCTGGCCAACAAGATG	1	3	3	CCD1	1.0	.
chr1	239382697	239382717	chr1:239382697-239382717	0	AAACATGCCCGAGACTGGGCA	2	3	1	BCD2	-	.
chr1	239384609	239384633	chr1:239384609-239384633	0	TAATTTGTTTGATACAAACATGCCA	1	3	5	ACC1	1.0	.
chr1	239386514	239386540	chr1:239386514-239386540	0	GGGCATGCTCAGAAGCCGGGCAGGTTT	2	1	7	B1	-	PLS,CTCF-bound
chr1	239388194	239388224	chr1:239388194-239388224	0	GAACCTGTCCAAAGGCTGCAAGGATATGTCC	1	2	11	AB2	1.0	pELS
chr1	239388743	239388765	chr1:239388743-239388765	0	ATACATGTGCAAGGAACATGCCT	1	2	3	DD1	-	.
chr1	239389225	239389252	chr1:239389225-239389252	0	GGTCAAGTTTTAAAGAAAGAACAAGTGT	1	2	8	DD3	-	.
chr1	239389286	239389305	chr1:239389286-239389305	0	AAGCTTATTTAGGAAAGTTT	1	2	0	AA2	-	.
chr1	239390720	239390749	chr1:239390720-239390749	0	AGGCTTCCCTTTTCATCAGTGAACTAGCAC	1	2	10	AD2	1.0	.
chr1	239391854	239391877	chr1:239391854-239391877	0	GACCTTGCCTTTCCAAGCCTGCTC	1	2	4	BD2	-	.
chr1	239392122	239392145	chr1:239392122-239392145	0	GAACTTCTCTCCAGGAGCAAGACC	1	2	4	AD2	1.0	.
chr1	239392931	239392952	chr1:239392931-239392952	0	TGACATTCCATCGAGCTAGCTC	1	3	2	ACC2	1.0	.
chr1	239401098	239401127	chr1:239401098-239401127	0	AAACATTCCCACAGTCTTAGGGACAGGCCT	1	2	10	AB2	-	.
chr1	239405455	239405474	chr1:239405455-239405474	0	GGGAATTTCTAAACAAGCCT	2	2	0	AA1	-	dELS,CTCF-bound
chr1	239406489	239406516	chr1:239406489-239406516	0	CAACAAGTCACATGCACAGAACAAGATT	1	3	8	CCD1	1.0	dELS
chr1	239409206	239409235	chr1:239409206-239409235	0	GGGCTTGCTGGGACTTAAGAAGACCAGCTA	1	3	10	BCC2	-	.
chr1	239412725	239412746	chr1:239412725-239412746	0	GAGATTGCTGTAGAACATGTTA	2	3	2	ACC1	-	.
chr1	239413140	239413170	chr1:239413140-239413170	0	AAGGATGCTCCCTTTAAGTCTAACCAAGCCT	1	2	11	AD2	1.0	.
chr1	239414598	239414625	chr1:239414598-239414625	0	AAGCTAGTCTAGCATAGGCAGCATGCCA	1	2	8	CC	1.0	.
chr1	239417327	239417347	chr1:239417327-239417347	0	GGGTAAATTCTGAGCTTGTTC	1	2	1	AA1	1.0	dELS
chr1	239422910	239422934	chr1:239422910-239422934	0	GAACAAGTCACTGGGGAGATAGTTT	1	2	5	AC2	-	.
chr1	239423112	239423132	chr1:239423112-239423132	0	CAGCATGTCAGAAGCATGTGC	2	3	1	CCD1	-	.
chr1	239423776	239423801	chr1:239423776-239423801	0	AAGAAAGTCTTTGAAAAAGCAAGCCA	1	2	6	AC2	1.0	.
chr1	239426861	239426886	chr1:239426861-239426886	0	AAACAAGCTTATTTGAGAACAGGTGA	1	3	6	BCD2	-	.
chr1	239429164	239429193	chr1:239429164-239429193	0	AAACTTGCTTTTGAGTAAATACACTTGCAT	1	2	10	DD1	-	.
chr1	239429470	239429493	chr1:239429470-239429493	0	AAACAAGATCAAAAAGGCTAGCTG	1	2	4	CD	-	.
chr1	239429579	239429600	chr1:239429579-239429600	0	TAGCATTTTCTTCAGCATGTTC	1	3	2	ACC2	-	.
chr1	239434236	239434257	chr1:239434236-239434257	0	ACTCTTGTTTCTGAACAAGTCT	1	2	2	DD4	-	.
chr1	239437080	239437107	chr1:239437080-239437107	0	AAACTTTTTTTTCCCACTAAACTAGTTC	1	1	8	A2	1.0	.
chr1	239437257	239437279	chr1:239437257-239437279	0	AGACATGCCATTATATCTTGCTT	1	3	3	CCD2	-	.
chr1	239439997	239440019	chr1:239439997-239440019	0	AGACTAGCCTGACCAACATGGTG	1	3	3	CCD1	1.0	.
chr1	239449121	239449148	chr1:239449121-239449148	0	AAACTTGTCCTGTGAGCAGAACATGGAA	1	3	8	CDD3	-	.
chr1	239452750	239452780	chr1:239452750-239452780	0	AAACATACTCTTTCTGTATTTAGGCTTGCTT	1	1	11	A2	1.0	.
chr1	239453580	239453609	chr1:239453580-239453609	0	GGATATATTCCAAAATGAATGAACAAGTTT	2	2	10	AA1	-	.
chr1	239455599	239455626	chr1:239455599-239455626	0	AAAAATGTTTACAGATAGAAAAAAGCTT	1	2	8	AA2	2.0	.
chr1	239456822	239456846	chr1:239456822-239456846	0	GAGCATGTTCTAGTGAAGAGAGCTC	2	2	5	AB1	2.0	.
chr1	239459494	239459516	chr1:239459494-239459516	0	TAACTTGCTTTAAGCACTAGTTT	1	2	3	CD	-	.
chr1	239461383	239461407	chr1:239461383-239461407	0	AAGCTAGCTCAGGGGGAAATAATTT	1	2	5	AA1	1.0	.
chr1	239461878	239461907	chr1:239461878-239461907	0	TGACTAGCTCTCTTTCCCCTCAGCATTCTC	1	3	10	ACC1	-	.
chr1	239464076	239464098	chr1:239464076-239464098	0	AGACTAGCCTGGCCAACATGGTG	1	3	3	CCD1	1.0	.
chr1	239467667	239467689	chr1:239467667-239467689	0	GGACATATTCTATAAGCTTACCT	1	2	3	AA2	1.0	.
chr1	239472545	239472571	chr1:239472545-239472571	0	CAACTTGCTTTTACAGATAACAACTTT	1	3	7	ACC1	-	.
chr1	239473282	239473308	chr1:239473282-239473308	0	GGACTTGCGAAAGTAAAAAGCAAGTCA	1	3	7	CCD2	2.0	.
chr1	239475801	239475828	chr1:239475801-239475828	0	TAACAAGTTCTGAGTGTTTGGATTGTCC	1	3	8	ACC2	-	.
chr1	239476752	239476772	chr1:239476752-239476772	0	AAGCATGTTGATGACATTTTC	2	3	1	ACC1	-	.
chr1	239482017	239482039	chr1:239482017-239482039	0	AAGCATGTTTCGAAGACAATTCT	2	1	3	A1	-	.
chr1	239483116	239483135	chr1:239483116-239483135	0	ACACTAGTTTAAAATAGCCT	2	2	0	AD2	-	.
chr1	239485483	239485502	chr1:239485483-239485502	0	TATATTGCCCAGGCTAGTCT	2	3	0	ACD1	-	.
chr1	239485638	239485662	chr1:239485638-239485662	0	AAGATTGCCTCCCCAAAACATGTTA	1	2	5	AC2	1.0	.
chr1	239494511	239494538	chr1:239494511-239494538	0	AGACTTTTTTTTTACACATGGCTTGCTT	1	2	8	AC2	1.0	.
chr1	239496616	239496636	chr1:239496616-239496636	0	GAACTAATCTTAGGCAATTTC	1	2	1	AA2	-	.
chr1	239497072	239497096	chr1:239497072-239497096	0	AGACATGTTATTTTAAGGAATGCCA	1	3	5	ACC2	-	.
chr1	239498915	239498944	chr1:239498915-239498944	0	TAGCATGCTTCCTTTTTATTTAGCGTGCTT	1	3	10	BCC2	2.0	.
chr1	239499448	239499471	chr1:239499448-239499471	0	AAGCAAGATTACAAGAAGTAGTTT	1	2	4	AD2	1.0	.
chr1	239504256	239504275	chr1:239504256-239504275	0	GGACATGCATAGGCAATTCT	3	2	0	AD2	1.0	.
chr1	239505494	239505524	chr1:239505494-239505524	0	TCTCTTGTCTGCTGCCATGTGAGACATGCCT	1	3	11	CDD2	-	.
chr1	239505791	239505811	chr1:239505791-239505811	0	GAACTTCCTAGAGACTTGTTG	1	3	1	ACC2	1.0	.
chr1	239506228	239506250	chr1:239506228-239506250	0	GAAAATGTCTCCAGGGCTTGTCA	1	2	3	AC2	1.0	.
chr1	239506930	239506950	chr1:239506930-239506950	0	GGACTTGCTTGGGGCCTGTAC	1	2	1	BD1	1.0	.
chr1	239507374	239507393	chr1:239507374-239507393	0	GAGTTTCCCTGAACAAGCTC	1	2	0	AA1	-	.
chr1	239507397	239507427	chr1:239507397-239507427	0	TCTCTTGTCTGCCACCATGTGAGACATGCCT	1	3	11	CDD2	1.0	.
chr1	239511744	239511776	chr1:239511744-239511776	0	AGATTTACTTCTTGATAGAAAGGAAACATGTTT	2	2	13	AA1	1.0	.
chr1	239512148	239512172	chr1:239512148-239512172	0	CAGGCAGTCCAACAGGGGCATGTTT	1	3	5	ABC1	-	.
chr1	239512932	239512963	chr1:239512932-239512963	0	TGGTTTGTCTCCCTTTGTGCTAAAGCAAGCCA	1	3	12	ACC1	1.0	.
chr1	239515571	239515600	chr1:239515571-239515600	0	TAACTTATTTATTTTTCCAAAAGCTTGCCA	1	3	10	ACC2	1.0	dELS
chr1	239527339	239527363	chr1:239527339-239527363	0	GACCATGTTTTATGAAAACTAGATT	1	2	5	DD3	1.0	dELS
chr1	239528325	239528347	chr1:239528325-239528347	0	TGGCAAATCTTGCTGACATGTCT	1	3	3	ACC2	1.0	dELS
chr1	239529836	239529858	chr1:239529836-239529858	0	AAACAAGTTTACTAGACAAACTT	1	1	3	A1	-	.
chr1	239534127	239534149	chr1:239534127-239534149	0	AGACCAGCCTGGCCAACATGTCC	1	2	3	BC2	-	.
chr1	239535726	239535756	chr1:239535726-239535756	0	AAACTGCTCTTGAAACTTCTGAAGCTTGTTT	1	2	11	AB1	-	.
chr1	239538788	239538807	chr1:239538788-239538807	0	TAGCAATTTGAAACAAGCTT	2	3	0	ACC2	1.0	.
chr1	239542060	239542084	chr1:239542060-239542084	0	GGGCATTTTTTAAAAAACCATGTCT	1	2	5	AD2	2.0	.
chr1	239547006	239547034	chr1:239547006-239547034	0	AGACTTTTCCACTAAATTTAAACAAGTTA	1	2	9	AC2	1.0	.
chr1	239550114	239550143	chr1:239550114-239550143	0	GACCAAGCCCCACCTAGCAGCAGCAAGCCT	1	2	10	CD	1.0	.
chr1	239550312	239550339	chr1:239550312-239550339	0	GTGCATGCCTATATTATAAATCATGCTT	1	2	8	DD2	-	.
chr1	239553518	239553542	chr1:239553518-239553542	0	TAACATGTTTTCTTATGTCTTGTTT	1	3	5	CCD2	-	.
chr1	239553850	239553877	chr1:239553850-239553877	0	AAACAAGCCTAGGAAAGGGAGCTACTTT	1	1	8	A1	-	.
chr1	239558322	239558346	chr1:239558322-239558346	0	GGGATTGCTTTTTGTAAGTTTGCTT	1	2	5	AA2	-	.
chr1	239559339	239559358	chr1:239559339-239559358	0	AAGTATGTTCTGACATGCCC	3	2	0	AC2	-	.
chr1	239559527	239559556	chr1:239559527-239559556	0	GGGCTAATTTTTAAAATATCAAATATGCCT	1	2	10	AA2	-	.
chr1	239560865	239560895	chr1:239560865-239560895	0	AGGTTTTCCCACACCTCCCCCAAACTTGTTT	1	2	11	AA1	-	.
chr1	239566105	239566132	chr1:239566105-239566132	0	GGGCTTGCTATACTGCCCAGGCTGGTTT	1	2	8	BC2	-	.
chr1	239566239	239566267	chr1:239566239-239566267	0	CAGCATGTCTGCAAGAGCAGACCAAGCTA	1	3	9	CCD2	-	.
chr1	239567852	239567872	chr1:239567852-239567872	0	GGGCATGGTTGGAGCTTGTTT	1	1	1	D2	1.0	.
chr1	239572568	239572600	chr1:239572568-239572600	0	ATGTTTGTCCCCATTGCTCTTTGAAACTAGTTC	1	2	13	AD4	1.0	.
chr1	239573736	239573760	chr1:239573736-239573760	0	AAACAATTTCACAAAAAGCAAGCAT	1	2	5	AD2	-	.
chr1	239574059	239574088	chr1:239574059-239574088	0	AGACTTACCCTGGCAATTGAGGGTTAGTCT	1	2	10	AA2	1.0	.
chr1	239576934	239576960	chr1:239576934-239576960	0	TAACAATTTCAGCTTTAAAGCTAGCCT	1	2	7	AC1	-	.
chr1	239578591	239578620	chr1:239578591-239578620	0	TGACTATTTTGAAGATGACCTAACTTGCCC	1	3	10	ACC2	1.0	.
chr1	239583611	239583630	chr1:239583611-239583630	0	TTACTAGTTCTGACTTGCTT	3	3	0	CCD1	-	dELS
chr1	239584955	239584976	chr1:239584955-239584976	0	TTGTAAGCTTCTAAACTAGCTT	1	3	2	ACD1	-	.
chr1	239586157	239586176	chr1:239586157-239586176	0	AAACATGTTTAGATTTTTTT	2	2	0	AA1	-	.
chr1	239588135	239588155	chr1:239588135-239588155	0	AAACTTGATTTAAGCATGTAT	2	2	1	DD2	-	.
chr1	239588464	239588488	chr1:239588464-239588488	0	AATCAAGCTCTTCATAGAAAAGTTC	1	2	5	AD2	-	.
chr1	239589346	239589376	chr1:239589346-239589376	0	AAAATAGCTTCCTACCTGTGTAGACATCTTT	1	2	11	AA2	-	.
chr1	239591133	239591153	chr1:239591133-239591153	0	AGGCTAGCCCTGGCCTTCTCC	1	2	1	AD1	-	.
chr1	239593773	239593794	chr1:239593773-239593794	0	AAGCTTGTTCAAGAGCAATTCT	1	1	2	A1	2.0	.
chr1	239595684	239595708	chr1:239595684-239595708	0	GAATTTTCTTTAGACAAACAAGTCT	1	2	5	AA1	-	.
chr1	239597784	239597803	chr1:239597784-239597803	0	GTAAAAGCCTAAACTTGTTG	2	3	0	ACD1	-	.
chr1	239597973	239597997	chr1:239597973-239597997	0	GAGGAAGTTCTAGCGAGACTTGACT	1	2	5	AD3	-	.
chr1	239598509	239598529	chr1:239598509-239598529	0	GAACTTGCTTTATCCAAGCCT	1	2	1	DD1	2.0	.
chr1	239599695	239599719	chr1:239599695-239599719	0	AGCCTAGCCTACCTTAAACACGCCC	1	2	5	BD3	1.0	.
chr1	239605519	239605542	chr1:239605519-239605542	0	AAGCATGACTGTACAGAAATGTTT	1	2	4	AD2	-	.
chr1	239607164	239607185	chr1:239607164-239607185	0	GGGCATTCCCACAGGCTAACCC	1	2	2	AA2	-	.
chr1	239608346	239608372	chr1:239608346-239608372	0	AAGGTTGCTTTGCTTTTGAGAATGTTC	1	2	7	AA2	-	.
chr1	239612654	239612686	chr1:239612654-239612686	0	AGGCTTTCTTTCCCATTCCCTGCAGACATGCAC	1	2	13	AD2	-	pELS
chr1	239616162	239616186	chr1:239616162-239616186	0	GAAATTGCTGCTAATAGACTTGTTG	1	3	5	ACC1	-	.
chr1	239624340	239624372	chr1:239624340-239624372	0	GGGGTTGTTTGTTTTTTTCTTGTAAATTTGTTT	1	2	13	AA2	-	.
chr1	239629049	239629072	chr1:239629049-239629072	0	TGCTTTGTTTACCTAAGCAAGCCT	1	3	4	ACD1	-	.
chr1	239630522	239630550	chr1:239630522-239630550	0	CAGCATGCCCTAAATGGTAGAAAATGTCT	1	2	9	AC2	-	.
chr1	239643440	239643463	chr1:239643440-239643463	0	TGCTTTGTTTACCTAAGCAAGCCT	1	3	4	ACD1	-	.
chr1	239644572	239644596	chr1:239644572-239644596	0	GGACTTGGTTATGTGAAACTTGGTC	1	2	5	DD2	-	.
chr1	239646205	239646231	chr1:239646205-239646231	0	TGACATGTCCTTTCAGCAGAATAGCTA	1	3	7	ACC2	-	.
chr1	239646500	239646521	chr1:239646500-239646521	0	TGACATGTTAATTGACATGCTA	2	4	2	CCCC	-	.
chr1	239648046	239648068	chr1:239648046-239648068	0	AAACTAGTTTCCTCAGTATGTTA	1	3	3	ACC2	-	.
chr1	239649293	239649324	chr1:239649293-239649324	0	AAGCGAGTCCTCACCAGACACCAAATATGCTT	1	2	12	AB2	1.0	.
chr1	239652377	239652399	chr1:239652377-239652399	0	AAGCTAATTTTCTAATCTTGTTT	1	2	3	AD2	-	.
chr1	239654893	239654912	chr1:239654893-239654912	0	CAACAATTTGGGACAAGTCC	2	3	0	ACC2	-	.
chr1	239657064	239657095	chr1:239657064-239657095	0	GAACTAGTCTTAGAATTTAAATAGGGTTCTTC	1	2	12	AA1	1.0	.
chr1	239658203	239658231	chr1:239658203-239658231	0	AAGCGAGTTTACTATCATAAAACAAATCT	1	2	9	AB3	1.0	.
chr1	239660436	239660458	chr1:239660436-239660458	0	TGTCTAGCTCTTCTGACAAGCTT	1	3	3	CCD1	-	.
chr1	239666401	239666421	chr1:239666401-239666421	0	AGGCTAGTCTCGAACTTCTGA	1	3	1	ACD2	2.0	.
chr1	239667164	239667189	chr1:239667164-239667189	0	GAGCAAGCCACCTTCACAGCTTATTC	1	3	6	ACC1	1.0	.
chr1	239669321	239669343	chr1:239669321-239669343	0	AGACAACTTGTAAGGACAAGTTG	1	3	3	ACC2	-	dELS
chr1	239670861	239670886	chr1:239670861-239670886	0	ATGCAAGTTTCTGAGTAGACTTGTAT	1	2	6	DD3	-	.
chr1	239672300	239672330	chr1:239672300-239672330	0	AGGCTTCCTTTTGTCAGCAGGAGACAAGACC	1	2	11	AD2	1.0	.
chr1	239675406	239675436	chr1:239675406-239675436	0	CAACAAGCTTAATTCTTGTGATAACAAGTGT	1	3	11	CCD1	-	.
chr1	239676953	239676975	chr1:239676953-239676975	0	GGGGCAGCTTTCAGAACATGCCA	1	3	3	ABC1	-	.
chr1	239677219	239677244	chr1:239677219-239677244	0	AGACTTGGCTTTTTGAGAACAAGACC	1	2	6	DD2	-	.
chr1	239688942	239688964	chr1:239688942-239688964	0	AAACTTGCCCTGCAATCTTATTT	1	2	3	AD1	-	.
chr1	239691380	239691402	chr1:239691380-239691402	0	CAACATGTTGTTAGAACATTTTC	1	3	3	ACC1	-	.
chr1	239693551	239693574	chr1:239693551-239693574	0	GGACTAATATTTAGAGGCAAGTTT	1	2	4	AD1	-	.
chr1	239694180	239694206	chr1:239694180-239694206	0	GAGCTCTTCCACCTCTCGAACTTGTTT	1	2	7	AB1	1.0	.
chr1	239697289	239697312	chr1:239697289-239697312	0	AGGCAAGTTTCCCCGCACAAGCTC	1	1	4	D2	2.0	.
chr1	239700416	239700439	chr1:239700416-239700439	0	AAAATTGCCCTAAAAAGCAAGTCC	1	1	4	A1	-	.
chr1	239700555	239700584	chr1:239700555-239700584	0	AAACAAGCCTTTTCCTAGGTAAACATTCTC	2	1	10	A1	-	.
chr1	239702052	239702081	chr1:239702052-239702081	0	AGGGAAGTTTCCTCGAGGAGAAGCAATTTC	1	2	10	AA2	-	.
chr1	239706578	239706597	chr1:239706578-239706597	8	AGGCATGCACAGGCATGCAC	3	2	0	DD2	1.0	.
chr1	239706728	239706747	chr1:239706728-239706747	8	AGGCATGCACAGGCATGCAC	3	2	0	DD2	1.0	.
chr1	239706786	239706805	chr1:239706786-239706805	8	AGGCATGCACAGGCATGCAC	3	2	0	DD2	1.0	.
chr1	239706848	239706871	chr1:239706848-239706871	8	AGGCATGCACAAATGCACATGCCT	1	2	4	DD2	-	.
chr1	239708949	239708977	chr1:239708949-239708977	0	TGACATGTTTAGGGGGTAAAAGCTTTCAT	1	3	9	ACD2	1.0	.
chr1	239710071	239710098	chr1:239710071-239710098	0	AAGCTAGTTAATGTTATTGGACTTGTCA	1	2	8	CC	1.0	.
chr1	239713473	239713503	chr1:239713473-239713503	0	GAACAAGCTCCAAATAAAATGTAAAATGCTG	1	3	11	ACC2	-	.
chr1	239714178	239714200	chr1:239714178-239714200	0	GAACTAGCACAGCCAGCATGCCA	1	3	3	CCD2	1.0	.
chr1	239716327	239716352	chr1:239716327-239716352	0	GAACAAGTATAGAGGTGGCCAAGTTT	1	2	6	DD2	-	.
chr1	239717394	239717419	chr1:239717394-239717419	0	AAACATGTTTCTTAATAGACAACTCT	2	1	6	A1	-	pELS
chr1	239722742	239722768	chr1:239722742-239722768	0	TGAATTGTTTCTGGCCTGGACAAGCTA	1	3	7	ACC1	-	.
chr1	239724033	239724062	chr1:239724033-239724062	0	AAATATGCTTAAAAACCCACAAACCTGCCT	1	2	10	AB2	-	.
chr1	239725476	239725508	chr1:239725476-239725508	0	GGACATGCCTGATGTTTCTATGCCAAAATGTCT	1	2	13	AC1	-	.
chr1	239725758	239725786	chr1:239725758-239725786	0	AAACTATTTCAAAAAGGTAAAGCTACCTT	1	2	9	AA2	-	.
chr1	239726948	239726969	chr1:239726948-239726969	0	GAACTAGCTTCTAGACTTAGTA	1	3	2	ACD2	-	.
chr1	239728349	239728375	chr1:239728349-239728375	0	AAACATGCCTATTCTGTAACCAACTCT	2	2	7	AD1	-	.
chr1	239730622	239730652	chr1:239730622-239730652	0	GAACAAGCCATGTTCTAGGAGCTGCAAGTTT	1	3	11	CCD2	1.0	.
chr1	239733615	239733637	chr1:239733615-239733637	0	AAGCATCTTCTGTAAGAAAGTTT	1	2	3	AA2	2.0	.
chr1	239739699	239739727	chr1:239739699-239739727	0	AAACTAAACTAGAAAAATGGGGCATGTCC	2	2	9	AD1	1.0	.
chr1	239740398	239740417	chr1:239740398-239740417	0	CAAGATGTTCTAGCTTGCTC	4	3	0	ACC1	-	.
chr1	239742663	239742683	chr1:239742663-239742683	0	AAACAAGTTGGGAACATGTTT	3	1	1	C2	1.0	.
chr1	239744544	239744564	chr1:239744544-239744564	0	AGGCATGTGAACGGCTTGTTC	1	3	1	CCD2	1.0	.
chr1	239744595	239744614	chr1:239744595-239744614	0	CAGCAAGCTAGGGGATGTTC	3	3	0	ACC2	-	.
chr1	239747683	239747704	chr1:239747683-239747704	0	TAACATGTTTTCAAACTATTTT	1	2	2	AC2	2.0	.
chr1	239748849	239748879	chr1:239748849-239748879	0	TAACTTGACCTTCGTATTAACTGGCTAGCTT	1	3	11	CCD2	1.0	.
chr1	239749468	239749500	chr1:239749468-239749500	0	AGACCAGCCTGGCCAACATGGTGAAACCTGTCT	1	2	13	BB2	-	.
chr1	239752729	239752752	chr1:239752729-239752752	0	AGAATAGTTTAATAAAGCTAATTT	1	2	4	AA2	-	.
chr1	239757650	239757672	chr1:239757650-239757672	0	AGACATCCTCATTAAGAATGTCT	1	2	3	AA2	2.0	.
chr1	239757898	239757919	chr1:239757898-239757919	0	GAAGATGTTTAAAGACAAGTCA	1	2	2	AC2	-	.
chr1	239758152	239758180	chr1:239758152-239758180	0	AAGCTTGTCTTGATGTAATAAGATACTTT	1	2	9	AA1	-	.
chr1	239758640	239758664	chr1:239758640-239758664	0	TGGCTTGTTTATCAAAAGCAGTTCT	1	3	5	ABC2	-	.
chr1	239763948	239763968	chr1:239763948-239763968	0	AGGCATGGTGTGGACATGCCT	2	2	1	CD	-	CTCF-only,CTCF-bound
chr1	239764422	239764446	chr1:239764422-239764446	0	GAGCAAGTTCCCATCCGAATTGTTC	1	2	5	AC1	1.0	.
chr1	239764868	239764896	chr1:239764868-239764896	0	GAAATTGCCTTTTGTTGGTGAACAAGTGT	1	2	9	AD3	-	.
chr1	239767399	239767419	chr1:239767399-239767419	0	GGACTTGTATAAAACATCTTC	1	2	1	AD2	-	.
chr1	239773733	239773757	chr1:239773733-239773757	0	TGGCTAGTTGTAATCAATCATGCTT	1	3	5	CCD2	-	.
chr1	239775344	239775366	chr1:239775344-239775366	0	AAGATTGTCTGTGAAAAATGTTC	1	2	3	AA2	1.0	.
chr1	239775417	239775441	chr1:239775417-239775441	0	AAACAATTCTGCTGTGAAAAAGTTT	1	2	5	AA2	-	.
chr1	239782768	239782796	chr1:239782768-239782796	0	GCACTAGTTTTGCTGCACCACACAAGTTT	1	2	9	DD2	1.0	.
chr1	239787253	239787280	chr1:239787253-239787280	0	AGCCATGTCTGGAACTCAGAAGATGTCT	1	2	8	AD2	-	.
chr1	239787766	239787792	chr1:239787766-239787792	0	AGGCAAGTGTCTTAACATAGCTTGCCT	1	2	7	CD	-	.
chr1	239788034	239788053	chr1:239788034-239788053	0	AGACTAGCCTGGGCAACATA	2	3	0	ACD2	-	.
chr1	239791075	239791096	chr1:239791075-239791096	0	TAGCATGTCCCACAGCTTTTCT	2	3	2	ACC1	-	.
chr1	239791408	239791434	chr1:239791408-239791434	0	AAACATTTCTTTAAAAGGGGCATGTTG	1	2	7	AC2	2.0	.
chr1	239792495	239792515	chr1:239792495-239792515	0	AAACAAACCCTGAGCAACTTT	1	2	1	AA2	-	CTCF-only,CTCF-bound
chr1	239796623	239796655	chr1:239796623-239796655	0	AGGCATTCTCTCTGTTGTAGGAAAGGCCAGTTC	1	2	13	AB2	1.0	.
chr1	239800230	239800253	chr1:239800230-239800253	0	GGACAATCCTAGTAAGAATAGCTC	1	2	4	AA2	-	.
chr1	239801001	239801030	chr1:239801001-239801030	0	GGAAAAGTTTCAAAAGCACTAATCTAGTCC	1	2	10	AD2	1.0	.
chr1	239801922	239801941	chr1:239801922-239801941	1	GGACAAGGACAGACATGCCT	3	2	0	DD1	2.0	.
chr1	239803217	239803246	chr1:239803217-239803246	0	GGGCAAGACTCCATTGTGCCAGGCTATTTT	1	2	10	AD2	-	.
chr1	239803744	239803771	chr1:239803744-239803771	0	GATCAAGTCAAATGATGCAGGCAAGCTA	1	3	8	CCD1	-	.
chr1	239804076	239804104	chr1:239804076-239804104	0	CAGCATGTCCCTTCTCAGGGAGCTTTTAT	1	3	9	ACD2	-	.
chr1	239808188	239808219	chr1:239808188-239808219	0	GAGAAAGCTCTCCAGCTCCCTGTGACAAGTCG	1	3	12	ACC1	2.0	.
chr1	239812239	239812258	chr1:239812239-239812258	0	CATGTTGCCCAGGCTTGTCT	2	3	0	ACD1	-	.
chr1	239812957	239812980	chr1:239812957-239812980	0	AAGCTGGTTCCATGAAACTTCCTT	1	2	4	AB2	-	.
chr1	239815414	239815434	chr1:239815414-239815434	0	AGGCTTGTCCAAAACTTTTAA	1	3	1	ACD2	-	.
chr1	239817293	239817318	chr1:239817293-239817318	0	AGATCTGTTTAAATCCAGGCTAGCTC	1	2	6	AB4	-	dELS
chr1	239818864	239818886	chr1:239818864-239818886	0	GGACTTCCTTATGATGCATGCTC	1	2	3	AD2	-	.
chr1	239825076	239825098	chr1:239825076-239825098	0	AAGCAATTTCTTCAGGCCTGTCC	1	2	3	AB2	-	.
chr1	239826366	239826388	chr1:239826366-239826388	0	AAATATGCTCGATAGGCATACTT	1	2	3	AA2	-	.
chr1	239827083	239827104	chr1:239827083-239827104	0	TAACTTGCTACTGAAATAGTCC	1	3	2	ACC2	1.0	dELS
chr1	239832678	239832709	chr1:239832678-239832709	0	GAACACGTTCATCCTAGATCCAATACTTGTTT	1	2	12	BD2	1.0	.
chr1	239833664	239833685	chr1:239833664-239833685	0	GGACAACCTTCCATGCATGCTC	1	2	2	AD2	-	.
chr1	239835103	239835131	chr1:239835103-239835131	0	TAAATTGCCATTGTGATTTAAACATGTTT	1	3	9	ACC1	-	.
chr1	239840209	239840235	chr1:239840209-239840235	0	AAGTTTGCTTTGGTGGTGGACTTTTTT	1	2	7	AA2	-	.
chr1	239843060	239843083	chr1:239843060-239843083	0	TGGCTTTCTTGTCCCAACTTGCCT	1	3	4	ACC2	-	.
chr1	239847762	239847791	chr1:239847762-239847791	0	AAACTAGCCAGGTGTTGGTGGTGCATGCCT	1	2	10	CD	-	.
chr1	239848588	239848609	chr1:239848588-239848609	0	AGACAGGTTAAATAACTTGCTT	1	3	2	BCC2	-	.
chr1	239849841	239849871	chr1:239849841-239849871	0	TAACTAGTTAACTGTAAATGTGAACTATTCT	1	3	11	ACC1	1.0	.
chr1	239849963	239849989	chr1:239849963-239849989	0	GAACATCCTTTTAATTTAAATATGTTT	1	2	7	AA2	-	.
chr1	239853669	239853698	chr1:239853669-239853698	0	TGACAAACTGTATCTTCAGGAAGCATGCCT	1	3	10	ACC2	1.0	.
chr1	239856930	239856955	chr1:239856930-239856955	0	AAGCAAGCCCTCAAATGAACAATATT	1	2	6	AD4	-	.
chr1	239857038	239857058	chr1:239857038-239857058	0	AAACTTGACTGGAGAAAGCTT	1	2	1	AD2	-	.
chr1	239860215	239860245	chr1:239860215-239860245	0	AGGCAATTCACTTAATTACATAAACAAGTCT	1	2	11	AC1	-	.
chr1	239861037	239861066	chr1:239861037-239861066	0	GAACTAGGACTCAAAATTAGAGACTTGTTT	1	2	10	DD1	-	.
chr1	239861797	239861821	chr1:239861797-239861821	0	AGGCTTTCTTAGTTCAAGCAATTTT	1	2	5	AA2	-	.
chr1	239862248	239862280	chr1:239862248-239862280	0	ACACTAGTCTGTTTCCCTGTTAGAAGGAAGTCT	1	2	13	AD2	1.0	dELS
chr1	239864154	239864176	chr1:239864154-239864176	0	AGGCTAGTCCAGGAGGCAACATA	1	3	3	ACD2	-	.
chr1	239866085	239866109	chr1:239866085-239866109	0	AAGCTTGCCCAGGCCGGGCACGGTG	1	3	5	BCD2	1.0	.
chr1	239866771	239866798	chr1:239866771-239866798	0	ATACTAGCTCTTCTTTTTAAAATTGCCT	1	2	8	AD2	-	.
chr1	239867062	239867086	chr1:239867062-239867086	0	AGCCAAGCTTGGGGAAGGAATGTTT	1	2	5	AD2	1.0	.
chr1	239869320	239869348	chr1:239869320-239869348	0	AGGCAAGTCAAAGCCCTGAGAACAATCCA	1	3	9	ACC1	1.0	.
chr1	239870267	239870287	chr1:239870267-239870287	0	AGGCAAGCGCTGAGCCAGCCT	1	2	1	BD2	-	.
chr1	239870768	239870790	chr1:239870768-239870790	0	GATCATGCTTTTCAAACATTCTC	1	2	3	AD3	1.0	.
chr1	239871383	239871402	chr1:239871383-239871402	0	AGGCATGCGCCAGCATGCCC	4	2	0	CD	1.0	.
chr1	239871901	239871926	chr1:239871901-239871926	0	AAAGTTCTTCCACCACAAACATGCCC	2	2	6	AA1	-	.
chr1	239874840	239874868	chr1:239874840-239874868	0	AGGCATGCACGACCACGCCGGGCTAATTT	1	2	9	AD2	1.0	.
chr1	239877050	239877074	chr1:239877050-239877074	0	AAGCAAATTTAGGTTAAAAATGCCC	1	2	5	AA2	-	.
chr1	239879026	239879046	chr1:239879026-239879046	0	AAGTTTGCCTCAGGATTGCCT	1	2	1	AA2	-	.
chr1	239879950	239879976	chr1:239879950-239879976	0	GAGTTTGTTACCCAGCCAGGCTTGTTC	1	2	7	AC1	2.0	.
chr1	239880183	239880202	chr1:239880183-239880202	0	GAGCAAGTGTAGTCAAGCCT	2	2	0	DD2	-	.
chr1	239880687	239880714	chr1:239880687-239880714	0	GGTCTTGCTTTGTTGCTCAGGCTGGTCT	1	2	8	BD3	-	.
chr1	239883451	239883476	chr1:239883451-239883476	0	AAGCTAGCACAGAGGCTGGCATGTTT	1	2	6	CD	-	.
chr1	239886593	239886624	chr1:239886593-239886624	0	AGGCAAGTCCATCGATTTCCATATGTTTGCTT	1	2	12	AD1	-	.
chr1	239887572	239887596	chr1:239887572-239887596	0	GAATAAGTTACACCTGGGCAAGTTG	1	3	5	ACC1	1.0	.
chr1	239889432	239889457	chr1:239889432-239889457	0	GGACATGCCTGGCCCCTAGGTAGCCC	1	2	6	AC1	-	.
chr1	239889490	239889510	chr1:239889490-239889510	0	GTACAAGCTTCCAGCTTGCTT	1	2	1	CD	-	.
chr1	239890154	239890177	chr1:239890154-239890177	0	AGCCAGGCCTGGTGGGGCATGCCT	2	2	4	BD1	-	.
chr1	239890435	239890457	chr1:239890435-239890457	0	TCAAATGTTCCTCAAGCAAGTTT	1	3	3	ACD1	1.0	.
chr1	239893473	239893501	chr1:239893473-239893501	0	CAGTTAGCCGTGTGACTTGGGACAAGTCT	1	3	9	ACC1	1.0	dELS,CTCF-bound
chr1	239893762	239893787	chr1:239893762-239893787	0	AAACATGTCCCTGAAAAAACAATCGA	1	3	6	ACD2	1.0	.
chr1	239895303	239895322	chr1:239895303-239895322	0	GAGAAAGCCCGAATTTGTTT	1	2	0	AA2	-	.
chr1	239898454	239898486	chr1:239898454-239898486	0	AAACAAGCCCTGAAAAATGACGCAGACTGGATT	1	2	13	BD4	-	.
chr1	239898782	239898809	chr1:239898782-239898809	0	GGCCTTGTCCGTTTCTGTAAGCAATCTC	1	2	8	AD3	-	.
chr1	239898923	239898946	chr1:239898923-239898946	0	AGGCAAATTTCCTAGAACTAACCT	1	2	4	AA2	-	.
chr1	239900514	239900536	chr1:239900514-239900536	0	GGAGAAGTTCATAGAAAATGTCT	1	2	3	AA2	2.0	.
chr1	239905505	239905527	chr1:239905505-239905527	0	AGACTAGCCTGGTCAACATGGTG	1	3	3	CCD1	-	.
chr1	239907862	239907890	chr1:239907862-239907890	0	GAACTTGGCCTGTGACCTCTGGCTTGCCA	1	3	9	CCD2	-	.
chr1	239908241	239908262	chr1:239908241-239908262	0	GAGCTTGCTGGCCTGCAAGCCT	1	3	2	CCD2	-	.
chr1	239913447	239913479	chr1:239913447-239913479	0	ACTCTAGCCCTTAATAGGTTCAAGGACAAGTTT	1	2	13	DD4	2.0	dELS
chr1	239915103	239915133	chr1:239915103-239915133	0	GGAAATGTCTGTGAATCATTTAAAGATGCTC	1	2	11	AA2	1.0	pELS,CTCF-bound
chr1	239915923	239915947	chr1:239915923-239915947	0	TGACATTTTTTTGAATGGCATGCCT	1	3	5	ACC2	1.0	.
chr1	239917320	239917346	chr1:239917320-239917346	0	AGGCAAGGCTGCCAGTGAGAGATGTTC	1	2	7	AD2	1.0	DNase-H3K4me3
chr1	239920580	239920609	chr1:239920580-239920609	0	ACACATGTCTTTGAACTGGAAAATTAGTTC	1	2	10	AD2	-	.
chr1	239921881	239921909	chr1:239921881-239921909	0	GGACAAGCTCCTTGCTGCTCAGCTTGCAG	1	3	9	CCD1	1.0	.
chr1	239925904	239925932	chr1:239925904-239925932	0	GAACTAATTTTATCCCTCAAAACTGGCCC	1	2	9	AB2	-	.
chr1	239928951	239928981	chr1:239928951-239928981	0	AAAGAAGTTTTTACGGGAAAAAAACATTTTT	1	2	11	AA2	-	.
chr1	239931070	239931091	chr1:239931070-239931091	0	AAGCAGGTCAGAGAACAAGCTG	1	3	2	BCC2	2.0	.
chr1	239932984	239933015	chr1:239932984-239933015	0	AAGCTAGTTCAACACCAAAACCAAGAATGATC	2	2	12	AD1	1.0	.
chr1	239933144	239933163	chr1:239933144-239933163	0	AAACTTCCCAGGACTTGCTC	2	2	0	AC1	2.0	.
chr1	239936879	239936910	chr1:239936879-239936910	0	AAAAATGCTAATTTAGTTATGAAGACATGCTG	1	3	12	ACC1	1.0	.
chr1	239938680	239938699	chr1:239938680-239938699	0	AAGCAAGTCACAACAAATTT	3	3	0	ACC1	-	.
chr1	239941699	239941721	chr1:239941699-239941721	0	AAACATGTTTACAAAGAGAGTTT	2	2	3	AB1	-	.
chr1	239942094	239942124	chr1:239942094-239942124	0	TAGCAAGTCTTAGTTACTAGAAAACAAGTGA	1	3	11	CCD1	-	.
chr1	239943296	239943326	chr1:239943296-239943326	0	TACAAAGTCTCATCTGAGACAAGGCAAGTCC	1	3	11	ACD1	-	.
chr1	239949955	239949979	chr1:239949955-239949979	0	GGCCATGGTTCCACTGGACAAGCTT	1	2	5	DD1	1.0	.
chr1	239951767	239951789	chr1:239951767-239951789	0	AAGCTAGCATTGAAAACACGTTT	1	2	3	BD2	-	dELS,CTCF-bound
chr1	239952337	239952356	chr1:239952337-239952356	0	GGACTTGCATAGACATTTCT	3	2	0	AD2	-	.
chr1	239956552	239956573	chr1:239956552-239956573	0	AGAATTGTTTATGGATATGCCT	1	2	2	AA2	-	.
chr1	239958453	239958480	chr1:239958453-239958480	0	AAAGAAGTTATGGAGAAAAAACATGCTT	1	2	8	AC1	-	.
chr1	239966770	239966790	chr1:239966770-239966790	0	GAGGATTTTTAAAACATGCCT	2	2	1	AA1	2.0	.
chr1	239970140	239970164	chr1:239970140-239970164	0	AGGCTTGTTTATTTCAAGTTACTCT	1	2	5	AA1	-	.
chr1	239971655	239971683	chr1:239971655-239971683	0	AAATTAGCCTGGCATGGTGGCACATGCTT	1	2	9	AD2	-	.
chr1	239972723	239972748	chr1:239972723-239972748	0	AGACTAGCCTGGGATTGGACACGGTG	1	3	6	BCD2	2.0	.
chr1	239975700	239975726	chr1:239975700-239975726	0	AAACTAGTTCTGGAATCTGGAATGTTG	1	3	7	ACC2	-	.
chr1	239978001	239978020	chr1:239978001-239978020	0	AAACTAGTCTTAGCTTCCTG	3	3	0	ACC1	1.0	.
chr1	239979898	239979927	chr1:239979898-239979927	0	GGAAATGCCTGGATCTCTAGGAAGAAGTTT	1	2	10	AA2	-	.
chr1	239980744	239980767	chr1:239980744-239980767	0	AAAGAAGTTTTATTGCACAAGCTC	1	2	4	AD2	1.0	.
chr1	239981495	239981520	chr1:239981495-239981520	0	AAGCCAGTCCAATCCAGGCCATGCCT	1	2	6	BD2	1.0	.
chr1	239982807	239982830	chr1:239982807-239982830	0	GAGCTTGCTTCAAGGGGCCACTCT	1	2	4	AB1	-	.
chr1	239986723	239986744	chr1:239986723-239986744	0	TGACATGTTAAGAAACTAATCC	2	3	2	ACC1	2.0	.
chr1	239987018	239987047	chr1:239987018-239987047	0	AAAAATTCTCTAAAACAATAAAACTTGTTC	2	2	10	AA1	-	.
chr1	239987915	239987934	chr1:239987915-239987934	0	AAAATTGCTTGACCTTGCTT	2	2	0	AD2	-	.
chr1	239994039	239994063	chr1:239994039-239994063	0	AAATAATCTTTAGATGGACATGCTT	2	2	5	AA1	-	.
chr1	239994501	239994533	chr1:239994501-239994533	0	GGAATTGCTGAATTATAGGTCAGGAACATGTTT	1	2	13	AC1	1.0	.
chr1	239995448	239995477	chr1:239995448-239995477	0	GGGCAAGTCTGAAATCCACAGGGCAGGCCA	1	2	10	BC3	-	.
chr1	240000499	240000521	chr1:240000499-240000521	0	AGACCAGCCTGGCCAACATGCTG	1	3	3	BCC1	-	.
chr1	240003863	240003887	chr1:240003863-240003887	0	AAAAAAGTTTATTGAAGACATTCTC	1	2	5	AA2	1.0	.
chr1	240012896	240012920	chr1:240012896-240012920	0	GAAAAAGTTTGGGGGAAGCATGTTG	1	2	5	AC2	1.0	.
chr1	240013664	240013686	chr1:240013664-240013686	0	CACCATGTTGACCAGGCTTGCCT	1	3	3	CCD1	1.0	pELS
chr1	240014620	240014650	chr1:240014620-240014650	0	AAATATGTTTTTCTGAAAAATGAGCATGTTG	1	2	11	AC2	1.0	.
chr1	240019021	240019046	chr1:240019021-240019046	0	GGACATTTTAATTCTCAGACAAGTCC	1	2	6	AC1	-	.
chr1	240022601	240022630	chr1:240022601-240022630	0	TGGCTAGCTTGTAGAGAAAATGACATGCTT	1	2	10	CC	-	.
chr1	240027581	240027600	chr1:240027581-240027600	0	AAACAAGCTTGAGCATGTTA	5	1	0	C1	-	.
chr1	240029197	240029218	chr1:240029197-240029218	0	GGGCTATTCCACAGACCTGCTC	1	2	2	AB2	-	.
chr1	240034585	240034610	chr1:240034585-240034610	0	AGGCAAGCTTGGTGATGGACATTTGC	1	2	6	AD4	-	.
chr1	240037392	240037418	chr1:240037392-240037418	0	AACCAAGCTCCCCGAGTGAGCAATTCC	1	2	7	AD3	-	.
chr1	240038199	240038229	chr1:240038199-240038229	0	GAACTTGCTTTAACCAATTGTGAGCCTACTC	1	2	11	AB1	-	dELS
chr1	240039161	240039181	chr1:240039161-240039181	0	TGACAAGTTTGAGACTCACCC	1	3	1	ABC2	-	.
chr1	240039188	240039212	chr1:240039188-240039212	0	GAAAATGTCTTCATTAAACGTGCTT	1	2	5	AB2	1.0	.
chr1	240041123	240041145	chr1:240041123-240041145	0	GGGCAAGTCTGACAGCCTTTTCT	1	2	3	AD1	2.0	.
chr1	240041281	240041300	chr1:240041281-240041300	0	AGCCAAATCCAGACTTGCTT	2	2	0	AD1	1.0	.
chr1	240041722	240041754	chr1:240041722-240041754	0	AAGCTAGTTTCTTCCCATCTTCTAATCCTGCCT	1	2	13	BD1	-	.
chr1	240043656	240043675	chr1:240043656-240043675	0	AAGCAAATCTGGACATTCTT	1	2	0	AA2	-	dELS
chr1	240049949	240049968	chr1:240049949-240049968	0	AGACTAGCCTGGGCAAAATA	2	3	0	ACD2	-	.
chr1	240054472	240054493	chr1:240054472-240054493	0	CAGCATGCTCAAAGACACTCCC	2	3	2	ABC2	-	.
chr1	240057283	240057315	chr1:240057283-240057315	0	AGACATATTTAGTTAACTATAATGGACTTCTTT	1	2	13	AA2	-	.
chr1	240059527	240059551	chr1:240059527-240059551	0	AAACTAGCTTTTGGAGGACCTCTTT	1	2	5	AB1	1.0	.
chr1	240061325	240061351	chr1:240061325-240061351	0	AGACTTCTTCTTCAGTTCAACATGTCA	1	3	7	ACC2	-	.
chr1	240062421	240062441	chr1:240062421-240062441	0	TAACTTTCTCAAAACATGCTT	1	2	1	AC1	1.0	.
chr1	240063632	240063657	chr1:240063632-240063657	0	CAACCAGCCCCCGTTCAGACATGTTA	1	3	6	BCC1	1.0	.
chr1	240065720	240065746	chr1:240065720-240065746	0	TAACAAGCTCCCAGGTGAGGCCAGCCC	1	2	7	BC2	-	.
chr1	240065808	240065838	chr1:240065808-240065838	0	GAAATAGCTGTTATGGCCATACAGCATGTCT	1	3	11	ACC1	1.0	.
chr1	240066408	240066434	chr1:240066408-240066434	0	TGGCTTGTCCTGCTACAGGGGAAGCCA	1	3	7	ACC2	-	.
chr1	240066628	240066647	chr1:240066628-240066647	0	AGGCATGTGCCAACATGCCT	4	2	0	CD	-	.
chr1	240067027	240067057	chr1:240067027-240067057	0	AATCTTGTTTCAGATCATCTTGAAGATGCCT	1	2	11	AD2	-	.
chr1	240067973	240068001	chr1:240067973-240068001	0	AGATTTGTCCTGAAACTGAAAAGATGCTT	1	2	9	AA2	-	.
chr1	240070198	240070222	chr1:240070198-240070222	0	AAGTTTGCCCCACAGAGGCAAGATT	1	2	5	AD3	1.0	.
chr1	240071216	240071236	chr1:240071216-240071236	0	GAGCAAATTCAAGACATGTTT	1	1	1	A2	2.0	.
chr1	240071391	240071416	chr1:240071391-240071416	0	GACCTTGTCTCTAAAAAAATTTGTTT	1	2	6	AD2	1.0	.
chr1	240071540	240071563	chr1:240071540-240071563	0	GAACATGTTGGATTTGATATGTCT	1	3	4	ACC2	1.0	.
chr1	240074548	240074571	chr1:240074548-240074571	0	TATCTTGTTTAGTGAGACAAGCTC	1	2	4	CD	-	.
chr1	240075152	240075173	chr1:240075152-240075173	0	AGGAATGTCTCTTAGCATGCTA	2	3	2	ACC1	1.0	.
chr1	240076524	240076551	chr1:240076524-240076551	0	TGTCTAGCTTCTCACACCTGGCAAGCTT	1	3	8	CCD1	1.0	.
chr1	240077530	240077561	chr1:240077530-240077561	0	GGGAAAGTTTGGAACTCCCTAGAAACTTGTTG	1	2	12	AC2	-	.
chr1	240078803	240078833	chr1:240078803-240078833	0	TTATAAGCTCATAGGCAGAAGGGACTTGCTT	1	3	11	ACD1	-	.
chr1	240081632	240081663	chr1:240081632-240081663	0	AACTAAGTCTTTGCTTTTGACAGAGCTTGCCA	1	3	12	ACD1	2.0	.
chr1	240082378	240082401	chr1:240082378-240082401	0	CAGCTTCTTTACTGCAACTTGTTT	1	3	4	ACC2	-	.
chr1	240083444	240083473	chr1:240083444-240083473	0	TGGCTTGCTTGCTCACTATAAAACAAATGC	1	3	10	ACD2	1.0	.
chr1	240083509	240083536	chr1:240083509-240083536	0	AAACTTGTTCTGATCAGAAAGGGAGTTT	1	2	8	AB1	1.0	.
chr1	240085814	240085845	chr1:240085814-240085845	0	ACACTTGCTTCCCGCCCTCAGGGAACTTGCAT	1	2	12	DD3	-	dELS
chr1	240089786	240089806	chr1:240089786-240089806	0	GGCCATGTTTCAGGCATCCTT	1	2	1	AD3	1.0	.
chr1	240095745	240095771	chr1:240095745-240095771	0	AAACAAGTGTCTTCTTGGAACTTGCAT	1	2	7	DD2	-	.
chr1	240100039	240100065	chr1:240100039-240100065	0	AGACAAGTTGAGTATCCAGGCTTCCTA	1	3	7	ACC1	-	dELS
chr1	240100076	240100107	chr1:240100076-240100107	0	AAACTAGTTGAATTGAAGCTGGAAAATTGCTA	1	3	12	ACC2	-	dELS
chr1	240101295	240101324	chr1:240101295-240101324	0	AGGGATGCTCTGTGTATTTAGAGCTTTCCT	1	2	10	AA2	-	.
chr1	240102238	240102267	chr1:240102238-240102267	0	AAAAAAGTTCCATTGGCCTTAAACAAGTAC	1	2	10	AD3	-	.
chr1	240102267	240102297	chr1:240102267-240102297	0	CAGCTTGTTTGAGCCCATTAAGGACTAGAAT	1	3	11	CDD3	1.0	.
chr1	240106411	240106441	chr1:240106411-240106441	0	AAACATCTTTATATAGATACGGGAATAGTTT	1	2	11	AA2	-	.
chr1	240108208	240108234	chr1:240108208-240108234	0	TGACTTGTTTTCCTTAATGGTTTGTCT	1	3	7	ACC2	-	.
chr1	240109891	240109914	chr1:240109891-240109914	0	GAGCATGTTTTCTTCAGCTTGTCT	2	1	4	C2	1.0	.
chr1	240111301	240111333	chr1:240111301-240111333	0	GATCTTGTACGAGAAAGAATTCAGGGCAAGTCC	1	2	13	DD1	2.0	.
chr1	240114151	240114171	chr1:240114151-240114171	0	GAAATAATTTAAAACAAGCTC	1	2	1	AA1	1.0	.
chr1	240114267	240114298	chr1:240114267-240114298	0	TAAGTTGTTCAATATTACCTGGTAACTAGTCC	1	3	12	ACC1	1.0	.
chr1	240114799	240114818	chr1:240114799-240114818	0	AGGCATGCTCCACCATGCCC	4	2	0	CD	-	.
chr1	240116991	240117020	chr1:240116991-240117020	0	AAGCATGTTTGTGTGATACTGGGAATGTCC	1	1	10	A2	-	.
chr1	240117120	240117151	chr1:240117120-240117151	0	GAACTTGCTCTTGTTTGTCACAGGGCCTCTTT	1	2	12	AB1	-	.
chr1	240117164	240117183	chr1:240117164-240117183	0	AGACAAGTGTGAGCATTTTT	3	2	0	AD2	-	.
chr1	240119870	240119891	chr1:240119870-240119891	0	GAATTAGTCTTAGGGCTATTTT	1	2	2	AA2	1.0	.
chr1	240120820	240120848	chr1:240120820-240120848	0	ATGAAAGTTTGTGAATGCAAAACAAGCTA	1	3	9	ACD1	2.0	.
chr1	240125574	240125594	chr1:240125574-240125594	0	AGCCATGTCTAGCACTTGCTT	2	2	1	DD2	-	dELS
chr1	240126980	240127001	chr1:240126980-240127001	0	AGGCAGCTCCCAGGGCAAGTCC	1	2	2	AB1	-	.
chr1	240127169	240127190	chr1:240127169-240127190	0	GAGCAAGATCAGAGGCATGATC	2	2	2	DD2	-	.
chr1	240128411	240128439	chr1:240128411-240128439	0	AAGCAAGTTTACTTGACCCAACCATTTTT	2	2	9	AD1	-	.
chr1	240128518	240128546	chr1:240128518-240128546	0	ATGCATGTTTTTGGTTGCTGGACTTGTTT	2	1	9	D1	-	dELS
chr1	240131363	240131384	chr1:240131363-240131384	0	GGGCAAGACCTGAGGCATGCGT	2	2	2	DD2	3.0	.
chr1	240131508	240131530	chr1:240131508-240131530	0	AGACTAGCCTGACCAACATGGTG	1	3	3	CCD1	1.0	.
chr1	240135503	240135530	chr1:240135503-240135530	0	AAAATTGCCTCGTATGGGGAACTTTTCT	1	2	8	AA2	-	.
chr1	240143919	240143946	chr1:240143919-240143946	2	AGCCTAGCCCAAAGATGGAACCAAGTCT	1	2	8	DD2	-	.
chr1	240146781	240146802	chr1:240146781-240146802	0	GAATTTATTTAGGAACTTGCCC	1	2	2	AA1	-	.
chr1	240147064	240147093	chr1:240147064-240147093	0	GAGCAAGTCATAGAAAATTGGGGCTTTTTT	1	2	10	AC2	2.0	.
chr1	240149530	240149552	chr1:240149530-240149552	0	TGACATTTCTTTTTGGCATGTTT	1	3	3	ACC2	1.0	dELS,CTCF-bound
chr1	240151291	240151320	chr1:240151291-240151320	0	ACCCTAGTCTATAAGTAGCAGAGCATGTCA	1	3	10	CDD2	-	.
chr1	240151642	240151672	chr1:240151642-240151672	0	GATGTTGCCCCACTCAGCTTGAGACTTGCTG	1	3	11	ACD1	-	.
chr1	240155090	240155109	chr1:240155090-240155109	0	CATGTTGCCCAGGCTAGTCT	2	3	0	ACD1	-	pELS
chr1	240160604	240160634	chr1:240160604-240160634	0	AAACTTGCTTACCCTGATAAAGGACAATTAT	1	2	11	AD4	-	.
chr1	240164270	240164290	chr1:240164270-240164290	0	AAGCAACCTTAAGACCTGTTT	1	2	1	AB2	-	.
chr1	240172031	240172060	chr1:240172031-240172060	0	AAACAATTCTTATCCATCCTGACCTTGTCC	1	2	10	AD2	-	.
chr1	240173132	240173154	chr1:240173132-240173154	0	CAACATGTTGGCCAGGCTGGTCT	1	3	3	BCC1	-	.
chr1	240174090	240174111	chr1:240174090-240174111	0	AAGCATTTTTCTAAGCATGCTA	1	2	2	AC2	1.0	.
chr1	240180112	240180143	chr1:240180112-240180143	0	GAGCAAGTGATTTTTAATGAAATAACTTGTCT	1	3	12	CCD2	2.0	.
chr1	240180934	240180963	chr1:240180934-240180963	0	GGTCTAGCTTAGAAAATTGAGGACTTTTTT	1	2	10	AD3	1.0	.
chr1	240183958	240183990	chr1:240183958-240183990	0	AGACTACTTCATTCATTTTTAGAAGGCATATTT	1	2	13	AA2	1.0	.
chr1	240185888	240185920	chr1:240185888-240185920	0	GGATTTGCTTTAATATTAACTGTTAACTAGCTT	1	2	13	AC2	1.0	.
chr1	240186726	240186748	chr1:240186726-240186748	0	TGGCTGGCCTGGTGAGCAAGTTG	1	3	3	BCC2	-	.
chr1	240189660	240189682	chr1:240189660-240189682	0	AAGCAAGTTTTTCCAGCTTATTG	1	3	3	ACC1	1.0	dELS,CTCF-bound
chr1	240191708	240191738	chr1:240191708-240191738	0	TAACATGCTTCACCTGGTAGCCACCTAGTTT	1	3	11	CCD2	1.0	.
chr1	240192383	240192414	chr1:240192383-240192414	0	AAACAAGCCATTTGAATTGGGGTAGAATGTCT	1	3	12	ACC2	1.0	.
chr1	240193234	240193259	chr1:240193234-240193259	0	AGGCTTGTCCTTTATTGAACATCTGC	1	2	6	AD4	-	.
chr1	240194162	240194181	chr1:240194162-240194181	0	AAATTTGTCTAAACTTGATT	2	2	0	AD3	1.0	dELS
chr1	240198593	240198613	chr1:240198593-240198613	0	TAAAAAGCCCTAGGCAAGTTA	1	3	1	ACC1	1.0	dELS
chr1	240206485	240206510	chr1:240206485-240206510	0	AGGCTATCTTAGAAATAAACTGGTTT	1	2	6	AB2	1.0	.
chr1	240209986	240210014	chr1:240209986-240210014	0	AAACATGCTTCACAAAAATACACATATCC	2	2	9	AD1	-	.
chr1	240211392	240211416	chr1:240211392-240211416	0	AGACTAGCCCAAATAGAACAACACA	1	3	5	ACD2	1.0	.
chr1	240211823	240211842	chr1:240211823-240211842	0	AAACATTTCCAAGCAATTTT	1	2	0	AA2	-	.
chr1	240220434	240220459	chr1:240220434-240220459	0	AGAGAAGCTTTATAACAGGCAAGCAT	1	2	6	AD3	-	.
chr1	240223330	240223358	chr1:240223330-240223358	0	AAGCAAATTTGATCATGGTGGATAAGCTT	1	2	9	AA2	2.0	.
chr1	240225113	240225139	chr1:240225113-240225139	0	AAGCTATTCTGACACAGGGGCAATTCC	1	2	7	AA2	-	.
chr1	240225238	240225259	chr1:240225238-240225259	0	GGAAAAGCCCAGTGGCTAGTTT	1	2	2	AC2	1.0	.
chr1	240230845	240230874	chr1:240230845-240230874	0	TAGCATGTTCTTCATGCTAGAAGCTAGAAT	1	3	10	CDD3	1.0	.
chr1	240231011	240231038	chr1:240231011-240231038	0	TAACTTGTTTTGTTTTGAAAGCTAGATT	1	2	8	CD	-	.
chr1	240231740	240231760	chr1:240231740-240231760	0	GAGCTTATGTAAGGCAAGCTT	1	2	1	AD1	-	.
chr1	240234770	240234799	chr1:240234770-240234799	0	AGGTTTATTCTCTTCATGACAAGCTAGTTT	1	2	10	AA1	-	dELS
chr1	240238502	240238534	chr1:240238502-240238534	0	TAACTAGTTTATAGGCTCCTGCGTGACTTATTT	1	3	13	ACC1	-	.
chr1	240242377	240242399	chr1:240242377-240242399	0	GAAGATGTCCTGCAGACTTACTT	1	2	3	AA2	1.0	.
chr1	240242799	240242820	chr1:240242799-240242820	0	GACCAAGTTCAGAAGCAGGCTT	1	2	2	BD3	-	dELS,CTCF-bound
chr1	240243190	240243222	chr1:240243190-240243222	0	AAGCATTCTTCACTTTTGAGTGTAGACTAGTTA	1	2	13	AC2	-	.
chr1	240243758	240243783	chr1:240243758-240243783	0	ATGCTAATTTAGGCAAAGACATGTCC	2	2	6	AD1	-	.
chr1	240244895	240244926	chr1:240244895-240244926	0	AAACAAGGTTTACTTATTCAGCGGACATTTTT	1	2	12	AD2	1.0	.
chr1	240249867	240249898	chr1:240249867-240249898	0	TGGATTGCCTTCATTTCTTTCTCAGCTAGTTC	1	3	12	ACC1	-	.
chr1	240251216	240251239	chr1:240251216-240251239	0	AAGCTTTCCTTTTAGTACTAGTTT	1	2	4	AD2	1.0	.
chr1	240253735	240253764	chr1:240253735-240253764	0	GAATTTGCTTTTATAGGGGAGGACTTTTTC	1	2	10	AA2	-	.
chr1	240254069	240254098	chr1:240254069-240254098	0	AGGCCAGTTGGACCTCCAGGTGGCTTGCTT	1	3	10	BCC1	-	.
chr1	240257695	240257716	chr1:240257695-240257716	0	AGACTGGTTAAAAAACATGTCT	1	2	2	BC1	1.0	.
chr1	240259634	240259660	chr1:240259634-240259660	0	AAACTTGACTTCTCTCAGGATATGCCT	1	2	7	AD2	-	.
chr1	240262381	240262404	chr1:240262381-240262404	0	AAACATGTTTTACTCAGCATTTTT	1	2	4	AC1	-	.
chr1	240262955	240262977	chr1:240262955-240262977	0	CACCATGTTGGCCAGGCTAGTCT	1	3	3	CCD1	-	.
chr1	240265057	240265083	chr1:240265057-240265083	0	TAGCTTGTTACTGAATGAAGCATGTGT	1	3	7	CCD1	-	.
chr1	240265435	240265459	chr1:240265435-240265459	0	AAAATTGCTATCACCAAGCTAGTTT	1	2	5	AC1	2.0	.
chr1	240268217	240268237	chr1:240268217-240268237	0	GAACATGTCTGAGGCAGATTT	3	2	1	AB4	-	.
chr1	240271452	240271472	chr1:240271452-240271472	0	AGGCTTGCTTAGAAATTGCTT	1	1	1	A2	1.0	.
chr1	240272237	240272267	chr1:240272237-240272267	0	GGAATTGTCCAGGACCACATGGAGCATGCAT	1	2	11	AD3	-	.
chr1	240276103	240276122	chr1:240276103-240276122	0	AGACTAGCCTGGGCAATCCC	3	1	0	A1	-	.
chr1	240280319	240280343	chr1:240280319-240280343	0	AGGTTTCTTTCAGTGAGACATGTTT	2	2	5	AA1	-	.
chr1	240281624	240281650	chr1:240281624-240281650	0	AAGCATGTCTCTCGAGAGTACATTTTT	2	2	7	AD1	-	.
chr1	240282371	240282392	chr1:240282371-240282392	0	AGACTTCTCAGTAAACATGTTA	1	3	2	ACC2	-	.
chr1	240287341	240287365	chr1:240287341-240287365	0	AAGCTAACTTCATCAAAGCTTTTCC	1	2	5	AA2	-	.
chr1	240288765	240288786	chr1:240288765-240288786	0	AGAGTTGTCTATGAAGAAGCCC	1	2	2	AA2	-	.
chr1	240290343	240290367	chr1:240290343-240290367	0	GAGCAAGTTCGTACCGGAGGAGTTC	1	2	5	AB1	1.0	.
chr1	240293041	240293069	chr1:240293041-240293069	0	GAACTTGTTTAGGAGCACATAACATGTAT	1	2	9	CD	-	.
chr1	240298762	240298787	chr1:240298762-240298787	0	AGAATTGTCTTCCACAAAACTGGTCC	1	2	6	AB3	1.0	.
chr1	240299748	240299767	chr1:240299748-240299767	0	AAAGAAGCTTGAGCTTCCTT	1	2	0	AA2	-	.
chr1	240302371	240302402	chr1:240302371-240302402	0	AAAAATTCTTACACTTATCAAGGGACAAGTCC	2	2	12	AA1	-	.
chr1	240304086	240304118	chr1:240304086-240304118	0	TGGCTTGCTTTCTTTAGTTCTTTGAGCATATTT	1	2	13	AC2	-	.
chr1	240305448	240305474	chr1:240305448-240305474	0	AAACATGTTGCATAATCAAACAGGTTA	1	3	7	BCC1	-	.
chr1	240306400	240306421	chr1:240306400-240306421	0	GGACATGTTTCAGCCCTTGTTC	1	2	2	DD1	1.0	.
chr1	240308181	240308207	chr1:240308181-240308207	0	TATCATGCCTGAAGTGTGAGCAAGTCT	1	2	7	CD	2.0	dELS
chr1	240308299	240308324	chr1:240308299-240308324	0	GGACTAGCCCCTCTAGGGACTTGTAG	1	2	6	CD	1.0	dELS
chr1	240308392	240308413	chr1:240308392-240308413	0	ATTCATGTTTCAAAGCTTGTCC	1	2	2	DD4	-	dELS
chr1	240309183	240309208	chr1:240309183-240309208	0	AAGCATACCCAAGTTCGGATAAGCTT	1	2	6	AA2	-	.
chr1	240309435	240309462	chr1:240309435-240309462	0	AAACAAACCTCAGGGCACAGGCAAGCCT	1	1	8	A2	1.0	.
chr1	240311494	240311525	chr1:240311494-240311525	0	AAGTATGCTCATTTTCAACCATAAACGTGCTT	1	2	12	AB2	1.0	.
chr1	240315794	240315821	chr1:240315794-240315821	0	AAGCTAGTTTTCAAGATGAGACGAGATC	1	2	8	BD1	1.0	.
chr1	240316246	240316278	chr1:240316246-240316278	0	GGACTTGATCTTCGGGGAGGTAGAAGGATGTTC	1	2	13	AD2	1.0	.
chr1	240319465	240319491	chr1:240319465-240319491	0	AGGAATGCTCTTAAACAAAACTAGTAT	1	2	7	AD3	2.0	.
chr1	240320546	240320575	chr1:240320546-240320575	0	GGAAATGTTTTGTTTAGTATAAAGAAGCCC	1	2	10	AA2	2.0	.
chr1	240324745	240324766	chr1:240324745-240324766	0	GGTTTAGCTCTTGGACTAGTCC	1	2	2	AD4	-	.
chr1	240325856	240325882	chr1:240325856-240325882	0	GGAAAAATCTGTGTGCTGGACAAGCTT	1	2	7	AA1	-	.
chr1	240326861	240326886	chr1:240326861-240326886	0	GGACTTGTGTGTCTTAAAACAACCCT	1	2	6	AD2	-	.
chr1	240327313	240327334	chr1:240327313-240327334	0	AAACTTCTTTTGAGACACGTCT	1	2	2	AB2	1.0	.
chr1	240328440	240328463	chr1:240328440-240328463	0	AAACTATTGTTTTAAAGCATGCTT	2	2	4	AD1	-	.
chr1	240329153	240329179	chr1:240329153-240329179	0	GGACAAACCTGAACAGTAAGCATGTCT	1	1	7	A2	-	.
chr1	240329520	240329550	chr1:240329520-240329550	0	AGCCATGTTCTTATTTCAGAAAAGCATTCTT	1	2	11	AD3	-	dELS
chr1	240330318	240330343	chr1:240330318-240330343	0	TTAATAGTTCTCACACAGGCTTGTTT	1	3	6	ACD1	-	.
chr1	240331496	240331515	chr1:240331496-240331515	0	AGGAAATTCTGGACATGTTT	2	2	0	AA1	1.0	.
chr1	240331781	240331801	chr1:240331781-240331801	0	TAGCCTGCCTCAAACATGCTC	2	2	1	BC3	2.0	.
chr1	240337525	240337547	chr1:240337525-240337547	0	AGGCAAGTTGTTATAACAAGGTT	1	3	3	CCD1	1.0	.
chr1	240338278	240338299	chr1:240338278-240338299	0	AAACCAGCCCTCAAACTAGTTT	2	1	2	B1	-	.
chr1	240338720	240338745	chr1:240338720-240338745	0	AAGACAGTTTTTCCGTGGACAAGCCA	1	3	6	ABC1	1.0	.
chr1	240338865	240338885	chr1:240338865-240338885	0	GTGGAAGCCCTAAACTTGTTT	1	2	1	AD4	-	.
chr1	240341465	240341492	chr1:240341465-240341492	0	TGACTAGTCTTTAAAAAAAAAAAAGTCA	1	3	8	ACC2	-	.
chr1	240344972	240345003	chr1:240344972-240345003	0	AAACATGGTCTACACATATGTGATACAAGTTT	1	2	12	DD2	1.0	.
chr1	240345160	240345182	chr1:240345160-240345182	0	AAGGCTGTCTGATGAACTTGCCC	1	2	3	AB4	-	dELS
chr1	240346041	240346066	chr1:240346041-240346066	0	ACACAAGCTTGAGGAAAAGCAAGTTG	1	2	6	CD	2.0	.
chr1	240348122	240348152	chr1:240348122-240348152	0	AAGCTACTCTCCACAGTGGCTGGACTAATTT	1	2	11	AA2	1.0	.
chr1	240349082	240349106	chr1:240349082-240349106	0	TAGCATGCCCCTGGTGGGCTGATTT	1	3	5	ABC2	2.0	.
chr1	240349711	240349734	chr1:240349711-240349734	0	ATGCATGCTTTCTGATACTAGCCC	1	2	4	DD2	-	.
chr1	240351078	240351107	chr1:240351078-240351107	2	AATCTATCCTCAAAACAAGCAGACTTGTTC	1	2	10	AD1	-	dELS,CTCF-bound
chr1	240351211	240351231	chr1:240351211-240351231	3	AAGCAACCTCCAGACATGTCA	1	2	1	AC2	-	dELS,CTCF-bound
chr1	240356089	240356114	chr1:240356089-240356114	0	AGGCTAGCAATTTGATAAACATGCTA	1	3	6	CCD2	-	dELS
chr1	240361701	240361723	chr1:240361701-240361723	0	GGGCATGCCCAGTGGACATGTGG	1	2	3	CD	-	.
chr1	240363160	240363189	chr1:240363160-240363189	0	GAATATTCTTTATGCAGGGTGAGCATGTTT	2	2	10	AA1	5.0	.
chr1	240363891	240363913	chr1:240363891-240363913	0	GAGCAAGCCTGGGAGACTTCCCT	1	1	3	A1	-	.
chr1	240365650	240365680	chr1:240365650-240365680	0	GAACTATTCTTCTATGGGGAAATACAAGTTT	1	2	11	AD2	1.0	.
chr1	240367346	240367373	chr1:240367346-240367373	0	AGCCCTGCTCCCACTTTGGAGCTTGTCT	1	2	8	BD4	1.0	.
chr1	240368522	240368550	chr1:240368522-240368550	0	CAAATAGCTTACATCTTACAAACTTGTTA	1	3	9	ACC1	1.0	.
chr1	240369301	240369321	chr1:240369301-240369321	0	AAACAAATTCTTAGCATGTTT	1	2	1	AC2	1.0	.
chr1	240369580	240369606	chr1:240369580-240369606	0	GAACATATCTTTATATCAAGCCTGTTT	1	2	7	AB2	1.0	.
chr1	240372670	240372691	chr1:240372670-240372691	0	AAGCTTGTATACAGGCATCCCT	1	2	2	AD2	1.0	.
chr1	240374794	240374823	chr1:240374794-240374823	0	TAACTTTTCCTTTGCATTAACAACTTGTCT	1	3	10	ACC2	-	.
chr1	240374865	240374892	chr1:240374865-240374892	0	GGACATGCCTAAGTCACTAAGCTTAATT	1	2	8	AD4	-	.
chr1	240377602	240377623	chr1:240377602-240377623	0	TAGCTATCTTCCAAGCTAGCCA	1	3	2	ACC2	-	.
chr1	240379142	240379161	chr1:240379142-240379161	0	AGCTTTGCTTAGGCTAGTCT	3	2	0	AD4	-	.
chr1	240380218	240380246	chr1:240380218-240380246	0	GACCATGTGCTTAGCCAAAAAGCAAGTTT	1	2	9	DD1	-	.
chr1	240380347	240380374	chr1:240380347-240380374	0	AAGCATGTGGAAATTCAACAACTTGCTC	1	3	8	CCD2	-	.
chr1	240380691	240380716	chr1:240380691-240380716	0	GAACAAACCAAACTCAAAACTAGTTA	1	3	6	ACC2	-	.
chr1	240381620	240381648	chr1:240381620-240381648	0	GGACTTCTCCATGTTTTCCAGGCTGGTCT	1	2	9	AB2	-	.
chr1	240385421	240385441	chr1:240385421-240385441	0	GAATTGGCCCAAGGCATGTCT	2	2	1	AB1	-	.
chr1	240386552	240386575	chr1:240386552-240386575	0	GAACAAGTTCAGCAGAAGTATTTC	1	2	4	AA1	-	dELS,CTCF-bound
chr1	240390985	240391015	chr1:240390985-240391015	0	AAACAAACTTTATGTGTTCCTAGAATTGTTT	1	2	11	AA2	-	.
chr1	240391530	240391551	chr1:240391530-240391551	0	CAACTTCTTCTTTAACTAGTCC	1	3	2	ACC2	-	.
chr1	240393201	240393225	chr1:240393201-240393225	0	TGGCAACTCTGCTTCTAGCAAGTCT	1	3	5	ACC2	1.0	.
chr1	240394523	240394543	chr1:240394523-240394543	0	GGACAAGCTACAAGCTATCCA	1	3	1	ACC1	-	.
chr1	240396384	240396413	chr1:240396384-240396413	0	TGGCAAGTCTAAAATTAGCAGGGCAAGCTG	1	2	10	CC	-	dELS
chr1	240399364	240399384	chr1:240399364-240399384	0	TAACATGTCTAGAAATTGTTC	1	2	1	AC2	-	.
chr1	240401357	240401389	chr1:240401357-240401389	0	AGGCAAGATTTGGAGGTACTCAAAAAGTTGTTC	1	2	13	AD2	-	.
chr1	240402868	240402900	chr1:240402868-240402900	0	AGGCTAACTTGAAATTTTTCTTCAGACTTTTTT	1	2	13	AA2	2.0	.
chr1	240406930	240406954	chr1:240406930-240406954	0	GAACTTGTTTAAATTGAAGTTTTTT	1	2	5	AA1	-	.
chr1	240409993	240410017	chr1:240409993-240410017	0	AAGCTAGTTTTTAAAGAAAATGTCA	1	2	5	AC1	-	.
chr1	240410408	240410440	chr1:240410408-240410440	0	AAGCAAACTTTTAAAATCCATAGGGGCAAACTC	1	2	13	AA2	1.0	.
chr1	240411428	240411447	chr1:240411428-240411447	0	AGGCATGCTGTCACATGCCT	3	3	0	CCD2	-	.
chr1	240414913	240414936	chr1:240414913-240414936	0	GAACTTGCTTGTCTAGGATAACTT	1	2	4	AA1	-	.
chr1	240417547	240417579	chr1:240417547-240417579	0	CTGTTTGCCCAGTGCCAGAGTTGAAACAAGTTT	1	3	13	ACD1	-	dELS
chr1	240424050	240424077	chr1:240424050-240424077	0	AAACAAATTTATTTCTTTCAGCATGTCT	1	2	8	AC2	-	.
chr1	240424866	240424887	chr1:240424866-240424887	0	AAATTTGCCTCCAGAAATGTCT	1	2	2	AA2	-	.
chr1	240424923	240424943	chr1:240424923-240424943	0	AAACATTCTTCAAACAACTCC	1	2	1	AA2	-	.
chr1	240429274	240429300	chr1:240429274-240429300	0	TGGCATGTTTGTTTGATAGACATGTCT	2	1	7	C1	-	.
chr1	240431211	240431239	chr1:240431211-240431239	0	AAACATGTCTTTCCCCAGTGGTCTTTTCC	2	2	9	AD1	-	.
chr1	240435849	240435875	chr1:240435849-240435875	0	TGGCTACCCAAACAGGTGGGCTTGCTC	1	3	7	ACC2	-	.
chr1	240436382	240436408	chr1:240436382-240436408	0	AGGCAAGTTTAAACACAGAGCAGATTA	1	3	7	ABC2	2.0	.
chr1	240436936	240436957	chr1:240436936-240436957	0	AGACAAGCTTATTTGCATGCCA	1	3	2	CCD2	2.0	.
chr1	240437772	240437798	chr1:240437772-240437798	0	TGACAAGTTCATTTCTGGAGTATGTCC	1	2	7	AC2	-	.
chr1	240438900	240438926	chr1:240438900-240438926	0	AAGCAAGCCATAATGCCAAACTAACTA	1	3	7	ACC1	1.0	.
chr1	240439593	240439614	chr1:240439593-240439614	0	GGAAAACCCTTTAAACATGCCT	2	2	2	AA1	-	.
chr1	240440293	240440325	chr1:240440293-240440325	0	AAGCATCCTCACAGCCCCATCTAATACATGCCC	1	2	13	AD2	1.0	.
chr1	240440354	240440381	chr1:240440354-240440381	0	ACACATGCTCCATGAGATAGAATTGTTT	1	2	8	AD2	-	.
chr1	240440433	240440457	chr1:240440433-240440457	0	TGACATGCCCAGAATGAGCTTTCCT	1	2	5	AC2	2.0	.
chr1	240440779	240440801	chr1:240440779-240440801	0	GGAGTTGTTTGAAGAACAACTCT	1	2	3	AA2	-	.
chr1	240441841	240441872	chr1:240441841-240441872	0	GAACTTAGCCTAGTAAAGTAATAAACATGTTT	2	2	12	AD1	-	.
chr1	240446338	240446357	chr1:240446338-240446357	0	TGGCTTGTCCAAAGATGTTT	3	2	0	AC2	-	.
chr1	240446817	240446837	chr1:240446817-240446837	0	TGACATGCTCCGGGCTAACTC	1	2	1	AC2	1.0	.
chr1	240457275	240457295	chr1:240457275-240457295	0	TGGCAAGTCAAGAGCATTTTC	2	3	1	ACC1	-	.
chr1	240457373	240457405	chr1:240457373-240457405	0	CTGCATGCTTCACTACGAATGTATGACTTGTCC	1	3	13	CCD1	1.0	.
chr1	240457741	240457760	chr1:240457741-240457760	0	GAGCATGTTTAGTCAAGTGC	3	2	0	DD1	-	.
chr1	240460841	240460864	chr1:240460841-240460864	0	CAACATGTTCTCCTGGGCAAACAT	1	3	4	ACD2	1.0	.
chr1	240462417	240462447	chr1:240462417-240462447	0	CAGCAAGTCAGTAAACTCAAAGGTCAAGTCC	1	3	11	CCD2	-	.
chr1	240462846	240462873	chr1:240462846-240462873	0	AAGCTTGCCTGGAGGGTCAGATATGTTT	1	1	8	A2	-	.
chr1	240463636	240463658	chr1:240463636-240463658	0	AAACATGTCCAGAAAGATAGTTG	1	2	3	AC1	-	.
chr1	240464031	240464058	chr1:240464031-240464058	0	GGACTAGTTAACCATTTCAGAATTGTTA	1	3	8	ACC2	2.0	.
chr1	240464825	240464847	chr1:240464825-240464847	0	AAAGATGTTTTTAAAGCTTGATT	1	2	3	AD3	1.0	.
chr1	240465629	240465648	chr1:240465629-240465648	0	GGGCTACTTCCAGCAAGCCG	2	3	0	ACC2	2.0	dELS
chr1	240466153	240466172	chr1:240466153-240466172	0	AAACAAGTTTTAACAAATTC	2	2	0	AC1	1.0	.
chr1	240467634	240467661	chr1:240467634-240467661	0	AAGATAGTACCGTAAAGGGGGCAAGTTT	1	2	8	AD1	1.0	.
chr1	240473260	240473290	chr1:240473260-240473290	0	TAACAAGCTCATTTAAGTTTCCTGCTTGCCC	1	3	11	CCD2	-	.
chr1	240473339	240473367	chr1:240473339-240473367	0	GGGCTTGGTTAAAATGACAAGGCTTTTCC	1	2	9	AD2	-	.
chr1	240478694	240478715	chr1:240478694-240478715	0	GGAGAAGTTCAGGGAATAGTTC	1	2	2	AA2	-	dELS
chr1	240479173	240479202	chr1:240479173-240479202	0	GAGGATCCCTTGAACCCAGGAGACAAGCCT	2	2	10	AA1	-	.
chr1	240480023	240480046	chr1:240480023-240480046	0	GAGGATGCTCATGAAGACACGTCT	2	2	4	AB3	1.0	.
chr1	240480906	240480928	chr1:240480906-240480928	0	AGACCAGCCTGGCCAACATGTTG	1	3	3	BCC1	-	.
chr1	240481144	240481176	chr1:240481144-240481176	0	GAACTATTTCCTTTAAAACTCAGGGACAAGACC	1	2	13	AD2	-	.
chr1	240483128	240483147	chr1:240483128-240483147	0	AACCATGTCCCAACAAGCCC	4	2	0	CD	-	.
chr1	240484252	240484284	chr1:240484252-240484284	0	GAGATGGTTTCTCCATGTTGGTCAGGCTTGTCT	1	2	13	AB1	1.0	.
chr1	240488979	240489005	chr1:240488979-240489005	0	GGGCAAGTTATGCTGGAGGACTTGGTA	1	3	7	CCD1	-	.
chr1	240489626	240489652	chr1:240489626-240489652	0	AAACTTGCTTTCACTTAAAAAATTTTC	2	2	7	AA1	1.0	.
chr1	240491604	240491628	chr1:240491604-240491628	0	AAGCATGTTTTGTGCAGAACAGTTC	2	2	5	AB1	-	.
chr1	240497231	240497254	chr1:240497231-240497254	0	AAGCATTCTTTTTAAAAAAAGTTT	1	2	4	AA2	-	dELS
chr1	240498172	240498200	chr1:240498172-240498200	0	GGGCATTCTTTGAACTCATTAACATGTTT	1	2	9	AC2	-	dELS
chr1	240499429	240499453	chr1:240499429-240499453	0	AGGCACATCTGGGATAAACTTGCTC	1	2	5	AB1	-	.
chr1	240503498	240503527	chr1:240503498-240503527	0	AAAGATTTCTCGTCACTTACAAACAAGTTC	2	2	10	AA1	1.0	.
chr1	240508665	240508689	chr1:240508665-240508689	0	GCACATTTTTCCATAGAGCAAGTTC	2	2	5	AD1	-	.
chr1	240509317	240509342	chr1:240509317-240509342	1	ATGCATGTCCAAGCAGAGGCTTGCCC	2	1	6	D1	-	.
chr1	240509510	240509529	chr1:240509510-240509529	1	AGGCATGCACCAACAAGCCC	4	2	0	CD	1.0	.
chr1	240515212	240515238	chr1:240515212-240515238	0	AAGCTTGCTCTTCAATAAAACAACTAC	1	2	7	AD4	-	.
chr1	240516225	240516246	chr1:240516225-240516246	0	AGGTAAGTCTAGAGGCATGCGC	1	2	2	AD3	2.0	.
chr1	240520160	240520179	chr1:240520160-240520179	0	AGGCCAGCTCAAACTTACTT	3	2	0	AB3	2.0	.
chr1	240521689	240521708	chr1:240521689-240521708	0	GAACTTGCCTGGGGTCGCCC	3	2	0	AB1	2.0	dELS
chr1	240523450	240523472	chr1:240523450-240523472	0	AAAAATGTTCCCCAGACATCCCC	1	2	3	AA2	-	dELS
chr1	240526360	240526389	chr1:240526360-240526389	0	AGGCATTTCTTACAAACAGCACACAAGCTT	1	2	10	AD2	-	dELS
chr1	240528287	240528309	chr1:240528287-240528309	0	TACTATGCCTCAGAGACAAGTTC	1	3	3	ACD1	-	.
chr1	240530319	240530348	chr1:240530319-240530348	0	GGACTAGCATTACAAGCAAGGGACATATTT	1	2	10	AD2	-	.
chr1	240531981	240532001	chr1:240531981-240532001	0	CAATTAGCCTCTAACAAGCTC	1	3	1	ACC1	-	.
chr1	240533884	240533907	chr1:240533884-240533907	0	GAGCATGTCATTTTTGAGTTGCCT	1	3	4	ACC2	-	.
chr1	240534048	240534072	chr1:240534048-240534072	0	AAAATAGTTATGAATGGGCTAGTCC	1	2	5	AC1	1.0	.
chr1	240534745	240534773	chr1:240534745-240534773	0	GGAAAAGCTAAAATGCAGGAGACTAGTTA	1	3	9	ACC1	1.0	.
chr1	240535869	240535888	chr1:240535869-240535888	0	AGACAAGCCTAGTCAAGTCT	2	1	0	D2	-	.
chr1	240538094	240538117	chr1:240538094-240538117	0	GAACAAGTCAAAGTAGGATTGTCT	1	2	4	AC2	1.0	.
chr1	240539118	240539145	chr1:240539118-240539145	0	AGCCAAGCCTTGTGCACTGAGCAACTTT	1	2	8	AD3	-	.
chr1	240543162	240543182	chr1:240543162-240543182	0	AGGCTAGGGCCAGGCTTGCTT	1	2	1	DD1	1.0	.
chr1	240549054	240549078	chr1:240549054-240549078	0	AGGCTAGGCTCGGTGGATCATGCCT	1	2	5	DD2	1.0	.
chr1	240553271	240553295	chr1:240553271-240553295	0	AAGCTAGTCTGAGTGTGGAAAGCTA	1	3	5	ACC2	2.0	.
chr1	240553618	240553637	chr1:240553618-240553637	0	AAGCTTGCCATGGCTTATTT	3	3	0	ACC1	-	.
chr1	240556432	240556454	chr1:240556432-240556454	0	AGTCTTGCCCTTCAAGTAAGTTT	1	2	3	AD2	-	dELS
chr1	240556538	240556558	chr1:240556538-240556558	0	GACAAAGCCCCAAGCAAGCTA	1	3	1	ACD1	1.0	.
chr1	240558358	240558390	chr1:240558358-240558390	0	AAATTTGCCTCAAAACTATGCGAAAACAATTTT	1	2	13	AA2	1.0	.
chr1	240563348	240563377	chr1:240563348-240563377	0	AGGCTAGGTTCATGGTGGATGGACTTCTCT	1	2	10	AD2	1.0	.
chr1	240563824	240563855	chr1:240563824-240563855	0	AGACATGTACCCAATGGCCTTTGAACTTTCTC	1	2	12	AD2	2.0	.
chr1	240566172	240566192	chr1:240566172-240566192	0	AGACTAGTTTTAAAATAGGTT	1	2	1	AD1	-	.
chr1	240570512	240570531	chr1:240570512-240570531	0	GAACAAGTTTCAGAAAGTTG	2	3	0	ACC2	-	.
chr1	240571375	240571400	chr1:240571375-240571400	0	AGAGTAGTTCTGATTGGGACTACTCT	1	2	6	AA2	-	.
chr1	240574776	240574802	chr1:240574776-240574802	0	CAACAAGATATATTGACAGACAAGTCC	1	3	7	CCD2	-	.
chr1	240577279	240577307	chr1:240577279-240577307	0	GAAAAAGTCCTAAAATTAAAAACATGTTT	2	1	9	A1	-	dELS
chr1	240580473	240580495	chr1:240580473-240580495	0	TGACTTGCTTTAACAAAAAGTTT	1	3	3	ACC2	-	.
chr1	240583487	240583510	chr1:240583487-240583510	0	GGACTTGTCTTCTATAATTTGCTC	1	2	4	AC1	-	.
chr1	240585888	240585916	chr1:240585888-240585916	0	AAGCTTGTGCATTTAAAAAGAACTTGCAT	1	2	9	DD2	-	.
chr1	240586497	240586517	chr1:240586497-240586517	0	AAGCTTGTCCAGGACTAAGCT	1	2	1	AD4	-	.
chr1	240587242	240587265	chr1:240587242-240587265	0	AGGCGTATTTATATAGACATGCTT	2	2	4	AB1	-	.
chr1	240590725	240590753	chr1:240590725-240590753	0	GGCCTTGTTTGAGAATTTTGTGCTTGTTC	1	2	9	DD2	1.0	.
chr1	240592144	240592164	chr1:240592144-240592164	0	AAATTTGCTTGAGACTACTTC	1	2	1	AA2	1.0	.
chr1	240592789	240592808	chr1:240592789-240592808	0	GGACTTGCCCTGGAATGTCT	3	2	0	AC1	-	.
chr1	240599563	240599586	chr1:240599563-240599586	0	AAGCATGACCAAATAAACCAGTCC	1	2	4	BD2	-	.
chr1	240602019	240602043	chr1:240602019-240602043	0	AAGCAATACCTTCCAAAACTAGTTC	1	2	5	AD1	-	.
chr1	240602148	240602168	chr1:240602148-240602168	0	AGAAATTTTCAGAGCTTGCCC	2	2	1	AA1	-	CTCF-only,CTCF-bound
chr1	240604913	240604942	chr1:240604913-240604942	0	TGGCATGCTTATACTGGTCCAAGCAAGCAT	1	2	10	CD	-	.
chr1	240605290	240605312	chr1:240605290-240605312	0	GAACAAGCATTCCAAACATCTCC	1	2	3	AD2	-	.
chr1	240607820	240607843	chr1:240607820-240607843	0	GGGCTAGTGCTATAGAAGATGTTT	1	2	4	AD2	-	.
chr1	240608486	240608518	chr1:240608486-240608518	0	CAGCTAGTTTTCCATAGATGATAAGATTAGCTT	1	2	13	AC2	-	.
chr1	240609637	240609662	chr1:240609637-240609662	0	GAACATGCCTGCAACCTGGCACGTTG	1	3	6	BCC1	-	.
chr1	240610603	240610630	chr1:240610603-240610630	0	GCACATGTCTTGGGACAAAGGCTACCTT	1	2	8	AD3	-	pELS
chr1	240618190	240618219	chr1:240618190-240618219	0	AAATAAGCCCAAATCATTCAGAGCTATTCC	1	2	10	AA2	3.0	.
chr1	240622181	240622204	chr1:240622181-240622204	0	CAGCATGTCCTGAGGAACATAATT	1	3	4	ACD2	1.0	.
chr1	240629202	240629234	chr1:240629202-240629234	0	AGACAAGGTCTCATTATGTTGCCAGGCTAGTCT	1	1	13	D2	-	.
chr1	240630749	240630779	chr1:240630749-240630779	0	GGAATTGTTTAGCATCCCTCAGAACAGGCCC	1	2	11	AB3	2.0	.
chr1	240632018	240632040	chr1:240632018-240632040	0	TACCATGTTGGTCAGGCTTGTCT	1	3	3	CCD1	1.0	.
chr1	240635267	240635288	chr1:240635267-240635288	0	AGGCAAATTTTGAAGCATGTTA	1	2	2	AC2	-	.
chr1	240636865	240636891	chr1:240636865-240636891	0	AGACATTCCCAGTGAAGGGGCATTTCT	1	2	7	AA2	-	.
chr1	240642733	240642755	chr1:240642733-240642755	0	AGGCTTGTCCTCCAGAGTAGCTG	1	2	3	AC1	-	.
chr1	240642839	240642862	chr1:240642839-240642862	0	TGGCTTTTTTTTCAAAGCTTGTCA	1	3	4	ACC2	-	.
chr1	240647169	240647190	chr1:240647169-240647190	0	AGAAAAGCCTGCAAACAAGTAT	1	2	2	AD3	1.0	.
chr1	240648702	240648721	chr1:240648702-240648721	0	TATGTTGCCCAGGCTTGTCT	2	3	0	ACD1	1.0	.
chr1	240651370	240651396	chr1:240651370-240651396	0	GAACTTCCCTTTGGGCAGGATATGCTT	1	2	7	AA2	-	.
chr1	240651409	240651436	chr1:240651409-240651436	0	GGAATAGTTCAACTTAACAGAAATGTCC	1	2	8	AA2	-	.
chr1	240654241	240654270	chr1:240654241-240654270	0	GGACATTTCAGGAGACAGGCTGACATGCCC	1	3	10	ACC2	2.0	.
chr1	240662944	240662970	chr1:240662944-240662970	0	AAAATAGTTTTCCTTTCAGGGTAGTCC	1	2	7	AA2	1.0	.
chr1	240668367	240668399	chr1:240668367-240668399	0	AAAAAAGTTTTATTTTGAGACAGGATCTTGTTC	1	2	13	AD2	-	.
chr1	240674735	240674757	chr1:240674735-240674757	0	AGACTAGCCTGGCCAACATGGTG	1	3	3	CCD1	-	.
chr1	240675126	240675152	chr1:240675126-240675152	0	AAAAATGCCTAATTAAAAAACATGCAT	1	2	7	AD3	1.0	.
chr1	240676721	240676753	chr1:240676721-240676753	0	GAACAGGCCTTACTCTAGGTCCAGGAAAAGTTT	1	2	13	AB2	1.0	.
chr1	240676968	240676997	chr1:240676968-240676997	0	AAACAAATCAATGATGCAGAGGACAAGCTT	1	2	10	AC1	-	.
chr1	240678415	240678444	chr1:240678415-240678444	0	AAACTTTTTTTTTTTTTTGGAGACAAGATC	1	2	10	AD2	-	.
chr1	240682650	240682670	chr1:240682650-240682670	0	AGGCTATTCTCAGACATGCTA	1	2	1	AC2	-	.
chr1	240684426	240684451	chr1:240684426-240684451	0	GGACATGGCTTCAATCAAACTAATTC	1	2	6	AD2	-	.
chr1	240688448	240688480	chr1:240688448-240688480	0	CGGCTAGTCTGTATTTTTAGTAGAGACAGGGTT	1	3	13	BCD2	-	.
chr1	240689657	240689685	chr1:240689657-240689685	0	GAATTTGCTCTGCATCTCCAGAGAAGCTT	1	2	9	AA2	-	.
chr1	240692595	240692622	chr1:240692595-240692622	0	GAACTACTTCTTAATCTTGAACTACTTC	1	2	8	AA2	1.0	.
chr1	240698417	240698446	chr1:240698417-240698446	0	TGACTAGTCTTTTAAAAAGAAAAAAAGTTG	1	3	10	ACC2	-	.
chr1	240698696	240698720	chr1:240698696-240698720	0	GGATTAGTCTTATTCGAATTTGTTT	1	2	5	AA2	-	.
chr1	240699638	240699667	chr1:240699638-240699667	0	GGGCATTTTTTATTTTAGTTAAAATTGTCT	1	2	10	AA2	-	.
chr1	240700462	240700491	chr1:240700462-240700491	0	AGGCATCTCTTGCCCTTATGAAGCTTACTT	1	2	10	AA2	-	.
chr1	240701050	240701078	chr1:240701050-240701078	0	AGGCTGGCCTTAGACATGGATGCATGTCT	1	2	9	BD2	-	.
chr1	240701784	240701812	chr1:240701784-240701812	0	AAGCTAGGCTGGGTAAGGAGGACATTCTT	1	2	9	AD2	1.0	.
chr1	240703640	240703668	chr1:240703640-240703668	0	AGGCATGCGCCACTATGCCTGGCTAGTTT	1	2	9	CD	1.0	.
chr1	240704048	240704075	chr1:240704048-240704075	0	TGAAAAGCTGGAAAAAATGGACTTGCTC	1	3	8	ACC1	1.0	.
chr1	240704243	240704264	chr1:240704243-240704264	0	GGACTGGCTTGTAAGGTAGCCC	1	2	2	AB2	1.0	.
chr1	240705535	240705567	chr1:240705535-240705567	0	ACACTTGCCAACAAAGTAACAACAAACAAGCTA	1	3	13	CCD1	1.0	.
chr1	240708771	240708792	chr1:240708771-240708792	0	CAACAAGTCTGAGAACAGGTGT	1	3	2	BCD2	1.0	.
chr1	240712170	240712199	chr1:240712170-240712199	0	AATCATACTTCTCCCATTCCAAGCTTGCTT	2	2	10	AD1	-	dELS
chr1	240712830	240712852	chr1:240712830-240712852	0	TGCTATGTTTCCCAGGCTTGTCT	1	3	3	ACD1	3.0	.
chr1	240714505	240714530	chr1:240714505-240714530	0	TGTCTTGTTCACCTTTCAACATGTCT	1	3	6	CCD1	-	.
chr1	240714692	240714724	chr1:240714692-240714724	0	AAGCAAGGCCGTCTCTATGTAGGAGACAAGCAC	1	2	13	DD2	-	.
chr1	240715403	240715432	chr1:240715403-240715432	0	AAACTTATCTGGGTACGGTGGCGCATGCCT	1	2	10	AD2	-	.
chr1	240716112	240716135	chr1:240716112-240716135	0	GGATTAGTCTTATAGGATTAGCCT	1	2	4	AA2	-	.
chr1	240716978	240717000	chr1:240716978-240717000	0	CAACATGTTAGCCAGGCTGGTTT	1	3	3	BCC1	-	.
chr1	240717099	240717122	chr1:240717099-240717122	0	AAGCTGGTTGTGAGGAGCAAGCTT	1	2	4	BC1	1.0	.
chr1	240721759	240721779	chr1:240721759-240721779	0	AGAATAGCTTGAGGCCAGCCT	1	2	1	AB2	-	.
chr1	240722949	240722975	chr1:240722949-240722975	0	CAGCATCTTTTACAAAAGGACATGTCT	1	2	7	AC1	-	.
chr1	240724210	240724242	chr1:240724210-240724242	0	AGACTGGCTCGAAAAGTCTCACAAGACTTCTTT	1	2	13	AB2	-	.
chr1	240731245	240731268	chr1:240731245-240731268	0	TATGATGCTTTTAAAAACTTGTCT	1	3	4	ACD1	-	.
chr1	240739200	240739219	chr1:240739200-240739219	0	AGAATTGTTTAAATATGTTC	1	2	0	AA2	-	.
chr1	240739655	240739685	chr1:240739655-240739685	0	AGAGATGCTTCCATGGGTCCCAAAGAAGTCT	1	2	11	AA2	-	.
chr1	240740246	240740273	chr1:240740246-240740273	0	TAACTAGTCTATAATCTTAAACATCTAT	1	3	8	ACD2	-	.
chr1	240742253	240742276	chr1:240742253-240742276	0	GAGTTAGTTTATAGGAGCTTTTCC	1	2	4	AA2	-	.
chr1	240750077	240750099	chr1:240750077-240750099	0	AAACTAATTTCAATGGCATGTTT	1	2	3	AC2	-	.
chr1	240755105	240755137	chr1:240755105-240755137	0	ATACTAGTTTTCATAATTTATTAAGCCTAGTTT	1	2	13	DD2	-	.
chr1	240755576	240755599	chr1:240755576-240755599	0	GAACATGTCTTGTTCATCATGTTA	1	3	4	CCD2	1.0	.
chr1	240755619	240755649	chr1:240755619-240755649	0	TAACAAGTTTTGTATTAGTTTTGGAAAGTTT	1	3	11	ACC2	1.0	.
chr1	240757301	240757325	chr1:240757301-240757325	0	AGACACGTCTATGTTAAACAAGGTT	1	2	5	BD2	1.0	.
chr1	240763371	240763393	chr1:240763371-240763393	0	GAGCTAGCAGTGGCAACATGCTC	1	3	3	CCD2	3.0	PLS
chr1	240769796	240769820	chr1:240769796-240769820	0	GAGCATGTCGGGATTGGGTAAGTCA	1	3	5	ACC2	1.0	.
chr1	240771462	240771485	chr1:240771462-240771485	0	GAACTGTCCTATAAGGACTAGTTC	1	2	4	AB1	1.0	.
chr1	240772348	240772380	chr1:240772348-240772380	0	AGACTTGCCTCTCTCAGTAGACCAGAATTATTC	1	2	13	AA1	-	.
chr1	240772844	240772864	chr1:240772844-240772864	0	AAGCAACTCCAAAACTTTTCT	1	2	1	AA2	-	.
chr1	240775386	240775415	chr1:240775386-240775415	0	AAGCTTGTCTTGAAACCTTGAAATAAATTT	1	2	10	AA1	1.0	.
chr1	240776573	240776592	chr1:240776573-240776592	0	AAACATGTTACAACAAATCT	4	3	0	ACC1	-	.
chr1	240780713	240780735	chr1:240780713-240780735	0	AGACTATCCTGGCCAACATGTTG	1	3	3	ACC2	-	.
chr1	240785766	240785792	chr1:240785766-240785792	0	AAGCTAGGCTAGGTGTTAGGGAAGCTC	1	2	7	AD2	1.0	.
chr1	240792221	240792241	chr1:240792221-240792241	0	AAACTTGGTTCAAAAATGTTC	1	2	1	AD2	-	.
chr1	240793352	240793375	chr1:240793352-240793375	0	AAAATTGTTTTCTCAGGCAAGTTA	1	2	4	AC2	-	.
chr1	240794225	240794253	chr1:240794225-240794253	0	GAACTTTCTGAATACTCTAAGGCTTGTCT	1	2	9	AC1	1.0	.
chr1	240794491	240794512	chr1:240794491-240794512	0	GAACAAATCCAATGGCAAGTTT	1	2	2	AC2	-	.
chr1	240800204	240800224	chr1:240800204-240800224	0	AGGCATGCTTCAGAAAATTCT	2	2	1	AA1	-	.
chr1	240801246	240801270	chr1:240801246-240801270	0	TAACTTGTTCATATATAACATCTTT	1	3	5	ACC1	1.0	.
chr1	240808099	240808118	chr1:240808099-240808118	0	ACATATGCTCAGGCAAGTTC	4	2	0	AD4	1.0	.
chr1	240812925	240812945	chr1:240812925-240812945	0	GGAAGAGTTCTGGGCATGTCC	3	2	1	AB4	1.0	.
chr1	240818176	240818196	chr1:240818176-240818196	0	CTGAATGTCTTAAACTAGCCC	1	3	1	ACD1	-	.
chr1	240818512	240818536	chr1:240818512-240818536	0	GAACATGATTAAATAAAACAACCTT	1	2	5	AD2	1.0	.
chr1	240821086	240821118	chr1:240821086-240821118	0	GAGCTGGGTCGACTCACACCTCTGGGCAAGCTT	1	2	13	BD1	1.0	.
chr1	240821603	240821635	chr1:240821603-240821635	0	ACACATGCTGTATATGGAGTTGAAGACATGTCC	1	2	13	CD	-	.
chr1	240823191	240823212	chr1:240823191-240823212	0	AAGCGTGTCCATGGACTTCTTC	1	2	2	AB3	1.0	.
chr1	240825226	240825257	chr1:240825226-240825257	0	GGACATGTCTGGCATAGAGTACAGACTCCTTA	1	3	12	ABC2	1.0	.
chr1	240826022	240826045	chr1:240826022-240826045	0	AATCTTGTTCTGCAAAAATAGTTC	1	2	4	AD2	-	.
chr1	240826124	240826144	chr1:240826124-240826144	0	AGGCTTGCTTTGGTCTGGCTT	1	2	1	BD1	-	.
chr1	240826539	240826570	chr1:240826539-240826570	0	AAGCGTGTTTTATAGAATGAATAAAAATGCCT	1	2	12	AB2	1.0	.
chr1	240830046	240830065	chr1:240830046-240830065	0	AGACAAGTATGAGGAAGCCT	2	2	0	AD2	-	.
chr1	240831277	240831304	chr1:240831277-240831304	0	AAAAAAGCTTAGAGGCCCAAAGTTGCCT	1	2	8	AA2	-	.
chr1	240833978	240834005	chr1:240833978-240834005	0	GGTCTTGCTCCGTTGCCCAGGCTGGTCT	1	2	8	BD3	2.0	.
chr1	240834223	240834245	chr1:240834223-240834245	0	AAAGTTGTTTGAGGAAATTGCTC	1	2	3	AA2	-	.
chr1	240836493	240836514	chr1:240836493-240836514	0	GGTTTTGTCTGTGGGCATGCTG	1	3	2	ACD1	1.0	.
chr1	240837407	240837430	chr1:240837407-240837430	0	GAACATGTGTGCTCCAACTTGTTC	1	2	4	CD	-	.
chr1	240837595	240837625	chr1:240837595-240837625	0	AAACATTTTTACTTTAACACTTAACATGTTT	1	2	11	AC2	-	.
chr1	240837724	240837755	chr1:240837724-240837755	0	GAACTAGCTACTGAACTGGAGAAAACAATCTT	1	2	12	AC2	1.0	.
chr1	240839473	240839505	chr1:240839473-240839505	0	GGACAAGTTCTCATGATATATTTAGGAAAACTT	1	2	13	AA1	-	.
chr1	240841862	240841887	chr1:240841862-240841887	0	GACCATGCCACTTTTAAAACATGTTA	1	3	6	CCD1	-	.
chr1	240842509	240842536	chr1:240842509-240842536	0	GAAGTTGCTTATGAAAGTAAACAAGTTG	1	2	8	AC2	-	.
chr1	240850222	240850246	chr1:240850222-240850246	0	TGACAACCCTGTGTCCAGCAAGTTT	1	3	5	ACC2	-	.
chr1	240853287	240853309	chr1:240853287-240853309	0	AGACATTTTTAGAGGAATTGCTT	1	2	3	AA2	1.0	.
chr1	240854937	240854957	chr1:240854937-240854957	0	AGGCATGGCAGAAGCATGCCT	2	2	1	CD	-	.
chr1	240859915	240859935	chr1:240859915-240859935	0	AAGCTAGTTTGAAATATTTTT	2	2	1	AA1	-	.
chr1	240860595	240860618	chr1:240860595-240860618	0	ACGCTTGCTTCGCCAGGCTATTCT	1	2	4	AD3	1.0	.
chr1	240860898	240860919	chr1:240860898-240860919	0	CAGCATGCCCTAAAACAAACTC	1	2	2	AC2	1.0	.
chr1	240873455	240873474	chr1:240873455-240873474	0	GAGAAAGTTTGGGCAGGCCT	3	2	0	AB3	-	.
chr1	240877000	240877024	chr1:240877000-240877024	0	GGACTTGCTTTTCTAGGACTATTAC	1	2	5	AD4	-	.
chr1	240879044	240879067	chr1:240879044-240879067	0	AAAATTGTCCCATAATACTTGTCC	1	2	4	AD2	-	.
chr1	240879627	240879659	chr1:240879627-240879659	0	AAACTTGTTACCACTCCGTTAGTGGCCATGCTC	1	2	13	CD	-	.
chr1	240880537	240880566	chr1:240880537-240880566	0	GAGCTTGCTCCCCAGTGTCTGAGAGAGCCT	1	2	10	AB1	-	.
chr1	240880633	240880659	chr1:240880633-240880659	0	AACCTTGCTCCAAGATGGGGAAAGCCT	1	2	7	AD2	1.0	.
chr1	240883533	240883560	chr1:240883533-240883560	0	GAAATTGCCTACTTACTAAAATTTGTTT	1	2	8	AA2	1.0	.
chr1	240890088	240890113	chr1:240890088-240890113	0	GAGCTTGTGTCAAATGAAACAATCTC	1	2	6	AD2	-	.
chr1	240900228	240900256	chr1:240900228-240900256	0	GAACATCCTCCTTTAGCTCAGAGAAGTTT	1	2	9	AA2	2.0	.
chr1	240904601	240904627	chr1:240904601-240904627	0	AAACCTGCTTTAAAAGAGTACTTGTTC	1	2	7	BD2	-	.
chr1	240906511	240906537	chr1:240906511-240906537	0	AAACATGCCTAAAACAGAAATAAGTAT	2	2	7	AD1	1.0	.
chr1	240908797	240908820	chr1:240908797-240908820	0	AAGTTTGTTAATGTGAACAAGCCA	1	3	4	ACC1	-	.
chr1	240910108	240910128	chr1:240910108-240910128	0	GAACATATTTCGAACATTTTT	1	2	1	AA2	1.0	dELS
chr1	240911702	240911730	chr1:240911702-240911730	0	AGGCAAGTCTGATGGTGTGAGAAAAGCAT	1	2	9	AD1	1.0	.
chr1	240912581	240912608	chr1:240912581-240912608	0	AGACTTGTAAAGGCTTCAGAACTAGTTC	1	2	8	CD	-	.
chr1	240912854	240912873	chr1:240912854-240912873	0	AGGCATGTTTGAACATCTGT	4	2	0	AD4	-	.
chr1	240913084	240913115	chr1:240913084-240913115	0	AAGCTATTTTTAGTACAACAGAGAGCATTTCT	1	2	12	AA2	-	.
chr1	240915860	240915890	chr1:240915860-240915890	0	AAATTAGTTCATCAATAGACTGGACATGATT	1	2	11	AD3	-	.
chr1	240917230	240917253	chr1:240917230-240917253	0	AGACCTGCCTTGAAAAGAATGTTT	1	2	4	AB2	-	.
chr1	240920732	240920752	chr1:240920732-240920752	0	AGACATGTTTTAGACAAATAC	1	2	1	AD4	-	.
chr1	240921500	240921527	chr1:240921500-240921527	0	AGACATGTTTGTCTAGGTAGACAATCTC	2	1	8	A1	-	.
chr1	240925700	240925730	chr1:240925700-240925730	0	AGACAACTTTCCACAATGACTGAACTAATTT	1	2	11	AA2	1.0	.
chr1	240927752	240927782	chr1:240927752-240927782	0	AGGCAAGCTAAGCACAACCAATAATATGTTT	1	3	11	ACC2	1.0	.
chr1	240930166	240930195	chr1:240930166-240930195	0	AAGTTTGTTCTAAGTTCACTGAACTTGATT	1	2	10	AD3	-	.
chr1	240930874	240930902	chr1:240930874-240930902	0	CTATATGTTTTATAATACAGAACATGTTC	1	3	9	ACD1	2.0	.
chr1	240931631	240931658	chr1:240931631-240931658	0	AAACATTTCCTTACAAAGACACTTGTTT	1	2	8	AD2	-	.
chr1	240931870	240931902	chr1:240931870-240931902	0	GAACATGCTTGGCTCCTGACCACGAAGAAACCT	2	2	13	AA1	1.0	.
chr1	240935219	240935248	chr1:240935219-240935248	0	GAGCATGACTAAGACATGTAAACCTTGTCT	1	2	10	DD2	1.0	.
chr1	240936476	240936506	chr1:240936476-240936506	0	TAACTAGCCTAAGTCAAAGTAAAATAAGTCA	1	3	11	ACC2	-	.
chr1	240936579	240936601	chr1:240936579-240936601	0	GAACATTTCTAATAAACTTACTT	1	2	3	AA2	-	.
chr1	240937054	240937073	chr1:240937054-240937073	9	TGACATGCCCAAACATGCCT	5	1	0	C1	-	.
chr1	240938896	240938924	chr1:240938896-240938924	0	AAGCATGCATTGCTCATAGCAACATGCCT	1	2	9	CD	1.0	DNase-H3K4me3
chr1	240941429	240941454	chr1:240941429-240941454	0	TGACAAGTTTAGCACTCAGCATATCC	1	3	6	ACC1	-	.
chr1	240941696	240941723	chr1:240941696-240941723	0	AGACTTGTTTATTGTTAGGGACAAACAT	1	2	8	AD4	1.0	DNase-H3K4me3
chr1	240945412	240945440	chr1:240945412-240945440	0	AAACTAGTTGTAAAAACGCACACATGTCT	1	2	9	CD	-	.
chr1	240949950	240949974	chr1:240949950-240949974	0	AAACAAGCTGAAAATCAACTATTTT	1	3	5	ACC1	1.0	.
chr1	240950033	240950058	chr1:240950033-240950058	0	AGACAGGCTCATCCAGAGACATGACC	1	2	6	BD2	-	.
chr1	240952918	240952943	chr1:240952918-240952943	0	AGGCAGACTTCATAACAAGCAAGTTT	1	2	6	AB1	2.0	.
chr1	240954742	240954774	chr1:240954742-240954774	0	TAGCTAGTTCAATAAGGCAAAGAAAAAATGTTA	1	3	13	ACC2	1.0	.
chr1	240964242	240964273	chr1:240964242-240964273	0	TAGCATGCCAGTAGAGGAAGTGGAGAAAGCTT	1	3	12	ACC2	-	.
chr1	240965469	240965492	chr1:240965469-240965492	0	GTAGTAGTTCCTTAAGACATGTCC	1	2	4	AD4	-	.
chr1	240974965	240974991	chr1:240974965-240974991	0	AAACAGGATTGAAGCTCAAGCATGTCT	2	2	7	BD1	-	.
chr1	240975719	240975747	chr1:240975719-240975747	0	TGACATGATATTAGTCATAAAGCATGTTT	1	3	9	CCD2	1.0	.
chr1	240975944	240975966	chr1:240975944-240975966	0	GGACTTGTCCAGGGGATTTGTCT	1	1	3	A2	-	.
chr1	240980328	240980356	chr1:240980328-240980356	0	GAACCTGCTCCCATACCCAGAATTAGTCT	1	2	9	AB2	-	.
chr1	240981807	240981830	chr1:240981807-240981830	0	GGTATTGCTTTATAAAGCTAGCTT	1	2	4	AD4	-	.
chr1	240982510	240982540	chr1:240982510-240982540	0	AAAATTGTTCCCTTACTTTGGAAATTAGTTT	1	2	11	AA2	-	.
chr1	240983424	240983453	chr1:240983424-240983453	0	AAGCATCTCCTATATTTCAGGTACAAGTCT	1	2	10	AD2	1.0	.
chr1	240984304	240984325	chr1:240984304-240984325	0	AGGCAAGGCAGTCGACATGTCT	1	3	2	CCD2	1.0	.
chr1	240985469	240985495	chr1:240985469-240985495	0	AAAGAAGCCTAATTTAAAAGTATGTTT	1	2	7	AA2	-	.
chr1	240987729	240987748	chr1:240987729-240987748	0	TATGTTGCCCAGACTTGTCT	2	3	0	ACD1	1.0	.
chr1	240989638	240989663	chr1:240989638-240989663	0	TGACTTGTTCGACTATAGGCGTGTTC	1	2	6	BC2	2.0	.
chr1	240989930	240989962	chr1:240989930-240989962	0	GGACATCTTCATTTCTCTCTAGGAAACAACCTT	1	2	13	AA2	-	.
chr1	240993471	240993494	chr1:240993471-240993494	0	GAACATGTTTTCATATGCTTTTTT	2	2	4	AD1	-	.
chr1	240994248	240994280	chr1:240994248-240994280	0	AAACTTGTGTATCAATTTGGGGAGAACTGGCTT	1	2	13	BD2	-	.
chr1	240994375	240994395	chr1:240994375-240994395	0	ATACAAGTCCTGAACAAACTT	1	2	1	AD3	2.0	.
chr1	240996699	240996722	chr1:240996699-240996722	0	AAGCAAGTTTCTTGGGGATAGCAT	1	2	4	AD1	1.0	.
chr1	240998297	240998325	chr1:240998297-240998325	0	GGGCTTATTTATCCTATTTGGGCTTCTCT	1	2	9	AA2	-	pELS
chr1	240999441	240999473	chr1:240999441-240999473	0	AAAGATGTCCTGGGCCACAAGTTGGACAAGTTT	2	1	13	A1	-	.
chr1	241004123	241004151	chr1:241004123-241004151	0	AGGCAAGCTGTGTATAGAGGAGAAAGTTA	1	3	9	ACC2	-	.
chr1	241008769	241008788	chr1:241008769-241008788	0	GGGCATGGTCGCACATGTTT	3	2	0	DD2	1.0	.
chr1	241009732	241009753	chr1:241009732-241009753	0	GGGCATGTTAGAAGGCATACTG	2	3	2	ACC1	-	.
chr1	241011065	241011091	chr1:241011065-241011091	0	AAGTTTGTCTCAAGCAGAGAAAAGTCT	1	2	7	AA2	-	.
chr1	241011109	241011135	chr1:241011109-241011135	0	GAGTATGCTTCCCCAGGGAGCTAATCT	1	2	7	AA2	-	.
chr1	241011962	241011989	chr1:241011962-241011989	0	AAGCTGTTCTTTCTTAATAAACTTGCTT	1	2	8	AB1	-	.
chr1	241013679	241013701	chr1:241013679-241013701	0	AAATTAGCTCAGCAAATATGTCT	1	2	3	AA2	1.0	.
chr1	241019070	241019099	chr1:241019070-241019099	0	GGGAAAGCCTACAATATGTGAGGCTATCCC	1	2	10	AA2	-	.
chr1	241024482	241024511	chr1:241024482-241024511	0	AAACATCTTTGAAGGATGATGAGCTAGTAT	1	2	10	AD2	3.0	.
chr1	241026446	241026465	chr1:241026446-241026465	0	AGACATGGTTGCACATGCCT	3	2	0	DD2	1.0	.
chr1	241026967	241026993	chr1:241026967-241026993	0	TGGCATGTTTTAAGAAAAAACAAGGTT	1	2	7	CD	-	.
chr1	241028580	241028605	chr1:241028580-241028605	0	AAAGAAGCCCATCAAAGAACGTGTTT	1	2	6	AB2	1.0	.
chr1	241028715	241028743	chr1:241028715-241028743	0	GGATAAGTTGAAAAGCAAAGGACAAGTCG	1	3	9	ACC1	1.0	.
chr1	241029710	241029736	chr1:241029710-241029736	0	TAACATACTCTTACTGACAGCTTGTCC	1	3	7	ACC2	-	.
chr1	241033916	241033942	chr1:241033916-241033942	0	GAACTTCTCACAGCCTTAAACATGCTG	1	3	7	ACC2	1.0	.
chr1	241034025	241034045	chr1:241034025-241034045	0	AAGCATCTTAGAGACTTGTCC	1	2	1	AC1	-	.
chr1	241034904	241034933	chr1:241034904-241034933	0	AAACTTATTTAGGAAGTTAGAGGCATCTCT	1	2	10	AA2	-	.
chr1	241036721	241036740	chr1:241036721-241036740	0	AGACTAGCTGAAACTATCTT	2	2	0	AC2	-	.
chr1	241039753	241039782	chr1:241039753-241039782	0	AAACAAGCCAGAGACCTTGAAGGCTAGCTG	1	2	10	CC	-	.
chr1	241041399	241041422	chr1:241041399-241041422	0	AAAAATACTCGCAAAAGCTTGTCT	2	2	4	AA1	2.0	.
chr1	241042617	241042639	chr1:241042617-241042639	0	GAGCATGCTTCAAGATTATGTCC	2	2	3	AD1	-	.
chr1	241043346	241043371	chr1:241043346-241043371	0	GAAAAAGTCTGGATCCAGGCTAATTT	1	2	6	AA2	-	.
chr1	241045688	241045711	chr1:241045688-241045711	0	ACGCTATTCTACGCAGGCTTGCCT	1	2	4	AD1	-	dELS
chr1	241046967	241046989	chr1:241046967-241046989	0	GGACCTCCTCCAAAGGCTTGTTC	1	2	3	AB1	-	.
chr1	241047458	241047477	chr1:241047458-241047477	0	AAACACGTTTAAACATGCTT	4	1	0	B2	-	.
chr1	241052074	241052094	chr1:241052074-241052094	0	AGACATGACCACAGCTTGTTC	2	2	1	CD	-	.
chr1	241053860	241053890	chr1:241053860-241053890	0	TTTCTTGTCCGCTACCATGTAAGACATGTCT	1	3	11	CDD2	-	.
chr1	241054604	241054629	chr1:241054604-241054629	0	TAACATGTCCAAAATAGAACTTTTAT	1	3	6	ACD2	1.0	.
chr1	241056143	241056168	chr1:241056143-241056168	0	ACTCTAGCCCTCAGGCAGGCAAGCTC	1	2	6	DD4	-	.
chr1	241061436	241061456	chr1:241061436-241061456	0	GGACAAGTTCAGAGCTTTACG	1	3	1	ACD2	1.0	.
chr1	241067417	241067448	chr1:241067417-241067448	0	GGGCTAGTATGAAGACCACCGAGAGCTATCCT	1	2	12	AD2	-	.
chr1	241072349	241072372	chr1:241072349-241072372	0	GAACATGGCATGATGAGCAAGCTA	1	3	4	CCD2	-	.
chr1	241073483	241073509	chr1:241073483-241073509	0	AAACTAGCTTGTTCAGCAAACATTTTC	2	1	7	A1	1.0	.
chr1	241075789	241075816	chr1:241075789-241075816	0	GAAGATGTCTGGGTTATGAGAATTGTCC	1	2	8	AA2	-	.
chr1	241077254	241077279	chr1:241077254-241077279	0	AAAACTGTTTCCCTGTAAACAAGCTG	1	3	6	ABC1	-	.
chr1	241080825	241080848	chr1:241080825-241080848	0	AAGCTTCCTTTTCAAGGAATGCCT	1	2	4	AA2	1.0	.
chr1	241082012	241082043	chr1:241082012-241082043	0	AGGCTTCTTTGTAGATGTTGATAGACATATTT	1	2	12	AA2	1.0	.
chr1	241082465	241082484	chr1:241082465-241082484	0	AAATAAGTCAGAGCTTGTCT	2	2	0	AC1	-	.
chr1	241083134	241083162	chr1:241083134-241083162	0	AGGCTTGCTTGAATCTGGGAGGCAAGAGG	1	3	9	CDD3	1.0	.
chr1	241083582	241083611	chr1:241083582-241083611	0	GGACTAGCTTTTTGCAAATTGGTCATGTCT	1	1	10	D2	-	.
chr1	241084331	241084357	chr1:241084331-241084357	0	AAACAAGTCATCACAGAGAACTGGTCA	1	3	7	BCC1	-	.
chr1	241084468	241084494	chr1:241084468-241084494	0	GGGCTTCCTTTGTTATCAAACTTGCTG	1	2	7	AC2	-	.
chr1	241085935	241085958	chr1:241085935-241085958	0	GAACATCTTCCCTTGAGCCTGCTT	1	2	4	AB2	-	.
chr1	241090029	241090059	chr1:241090029-241090059	0	AAACTTTTTTTCTTCCATAGGGATCTTGTTT	1	2	11	AD2	-	.
chr1	241090179	241090207	chr1:241090179-241090207	0	AGACTAGTTAGGAATCAATGAGATAGTTC	1	2	9	AC2	-	.
chr1	241090410	241090435	chr1:241090410-241090435	0	GGACATGTGCAGTTTGAGACTTCTTT	1	2	6	AD2	1.0	.
chr1	241095167	241095189	chr1:241095167-241095189	0	AAGCATGCTCCCCGGAGCTGCCC	2	2	3	AB1	1.0	.
chr1	241095441	241095460	chr1:241095441-241095460	0	AGACTAGCCTAGGCAACATG	2	3	0	ACD2	-	.
chr1	241096183	241096213	chr1:241096183-241096213	0	AAACATGCTCAGGGAGAGAAGGGGGAAGCTG	1	2	11	AC1	-	.
chr1	241101025	241101056	chr1:241101025-241101056	0	AGAGATGCCTGCCCTAGTGGGTAAGCAAGTCT	2	1	12	A1	-	CTCF-only,CTCF-bound
chr1	241102763	241102784	chr1:241102763-241102784	0	TAACTTGTCCTCAAGCTGGCTC	1	2	2	BC2	1.0	.
chr1	241102926	241102946	chr1:241102926-241102946	0	AAGCATGACTTGAACATGCTT	1	1	1	D2	1.0	.
chr1	241103003	241103035	chr1:241103003-241103035	0	AAGCAAGCAAAAAAAAAAAAACAGAGCAAGTTA	1	3	13	CCD2	1.0	.
chr1	241107117	241107143	chr1:241107117-241107143	0	TAAGCAGCCCGCCTTTAGGGCATGCTT	1	3	7	ABC1	-	.
chr1	241109037	241109058	chr1:241109037-241109058	0	GAATTAACCTGGGAACAAGTTT	1	2	2	AA1	-	.
chr1	241109178	241109198	chr1:241109178-241109198	0	TAACTTGCTTCCCACATGCTC	1	3	1	CCD2	1.0	.
chr1	241110138	241110163	chr1:241110138-241110163	0	AAACTAGTCTACCTCCAAATTATCTC	1	2	6	AA1	-	.
chr1	241110317	241110338	chr1:241110317-241110338	0	AGGCTTCTCTTGGGACTTTTTT	1	2	2	AA2	-	.
chr1	241110351	241110372	chr1:241110351-241110372	0	GTGCTTGATTTCAGACAAGCCC	1	2	2	DD1	-	.
chr1	241110985	241111009	chr1:241110985-241111009	0	AAGCTTGCCATTTTAAAACATTCTT	1	2	5	AC2	-	.
chr1	241115031	241115061	chr1:241115031-241115061	0	AAACAAGCTTTACAGAAAAGAAAACAAACTG	1	2	11	AC3	-	.
chr1	241115127	241115157	chr1:241115127-241115157	0	AAATTTGTTTTCTGCTTACATAAGCAAGACC	1	2	11	AD3	-	.
chr1	241118234	241118261	chr1:241118234-241118261	0	CAAGAAGTTTCCATCCTTAAACAAGTTT	1	2	8	AC3	-	.
chr1	241118387	241118412	chr1:241118387-241118412	0	AAACTTTTTCGTCTCAGGACAACTTT	1	2	6	AA2	-	.
chr1	241119857	241119885	chr1:241119857-241119885	0	ATTCATGTCTGAAACAGCAGAGCTTGTCT	1	2	9	DD4	-	.
chr1	241121476	241121495	chr1:241121476-241121495	0	AAACTTGTTTGAATATGTAT	3	2	0	AD1	-	.
chr1	241123123	241123143	chr1:241123123-241123143	0	GGGCTTTTTGATGACTTGCCC	1	3	1	ACC2	-	.
chr1	241125556	241125581	chr1:241125556-241125581	0	AAATATGCTCTGCAAGGAATTTGCCC	1	2	6	AA2	1.0	dELS,CTCF-bound
chr1	241130059	241130089	chr1:241130059-241130089	0	GAGAAAGTTTCTGTCACTGCTAAGCAAGTGC	1	2	11	AD3	-	.
chr1	241133875	241133898	chr1:241133875-241133898	0	AAACTAGCTTCAAAAAGCATTCAT	1	2	4	AD4	-	.
chr1	241135974	241136006	chr1:241135974-241136006	0	AAACTAGTTTGTTATTCTAAGAAAGACATATTT	2	1	13	A1	-	.
chr1	241136183	241136214	chr1:241136183-241136214	0	AGATAAGTTTTGTTCAATTAAAAAACATGTAT	1	2	12	AD3	-	.
chr1	241140860	241140883	chr1:241140860-241140883	0	AAAGTAGTTTCTTCAGACATATTT	1	2	4	AA2	-	dELS,CTCF-bound
chr1	241140935	241140957	chr1:241140935-241140957	0	GGGCTTTTCACAAGGACTTGTCA	1	3	3	ACC2	-	dELS,CTCF-bound
chr1	241142709	241142731	chr1:241142709-241142731	0	AGACATGCCCTGGAGGCATTTTA	1	2	3	AC3	-	.
chr1	241143339	241143359	chr1:241143339-241143359	0	TGACATACCTGAGACTTGCCA	1	3	1	ACC2	-	.
chr1	241145589	241145621	chr1:241145589-241145621	0	AAGCCAGTTTGGCCAAGGTTGTGGCACATGCCT	1	2	13	BD2	1.0	.
chr1	241152001	241152021	chr1:241152001-241152021	0	AAGCTAGTCCAGAACATTCTA	1	2	1	AC3	-	.
chr1	241153547	241153576	chr1:241153547-241153576	0	AGACATTCCCCAACAGAGGGGGGCTTGCCC	1	1	10	A2	1.0	.
chr1	241153806	241153833	chr1:241153806-241153833	0	GGGAAAGTCCTAATGGAGAAGCCAGTCT	1	2	8	AB2	2.0	.
chr1	241157207	241157235	chr1:241157207-241157235	0	GAGCTAATATGGAACCTGGAGACAAGTTC	1	2	9	AD1	1.0	.
chr1	241158367	241158389	chr1:241158367-241158389	0	AGACTTGTTACCTGTACATGTCT	1	2	3	CD	1.0	.
chr1	241162601	241162633	chr1:241162601-241162633	0	AAACAACTCTGACTCCTGCTCTAAAACTTGCCT	1	1	13	A2	1.0	.
chr1	241163343	241163365	chr1:241163343-241163365	0	AAACATCCTTCTCGGACATATTT	1	2	3	AA2	1.0	.
chr1	241163771	241163803	chr1:241163771-241163803	0	GCACATGTTATCTATGAACAGAAGGACAAGTTA	1	3	13	CCD1	-	.
chr1	241164849	241164869	chr1:241164849-241164869	0	GAACTATTCTCAGAATTGCCC	1	2	1	AA2	-	.
chr1	241167183	241167209	chr1:241167183-241167209	0	TAACTGGTTAGATCTTCGGGCTTGCCT	1	3	7	BCC2	-	.
chr1	241167716	241167738	chr1:241167716-241167738	0	CATCATGTTGGCCAGGCTTGTCT	1	3	3	CCD1	2.0	.
chr1	241172065	241172084	chr1:241172065-241172084	0	GATTATGCTCAGACAAGTCC	4	2	0	AD4	1.0	dELS
chr1	241175388	241175417	chr1:241175388-241175417	0	GGACTTGTCTGGTTCTCTGAGTGCCAGCTT	1	2	10	BD1	1.0	.
chr1	241177204	241177226	chr1:241177204-241177226	0	AGGCTACTCCACAGAGCTTGCCA	1	2	3	AC2	2.0	.
chr1	241179449	241179475	chr1:241179449-241179475	0	AGATTAGCCCTCCCATTGGACATGCTG	1	2	7	AC2	-	.
chr1	241179515	241179544	chr1:241179515-241179544	0	GAACATCTCCACTAAATCACAGTCTAGCTC	1	2	10	AD2	1.0	.
chr1	241181892	241181919	chr1:241181892-241181919	0	GGTCTTGCTTTGTTGCCCAGGCTAGTCT	1	1	8	D1	-	.
chr1	241182261	241182289	chr1:241182261-241182289	0	CATCTTGTTGTAAATAACAAAGCATGCCC	1	3	9	CCD1	-	.
chr1	241183631	241183660	chr1:241183631-241183660	0	AAACTTATACTATAGAGAAGAGACATGCTT	2	2	10	AD1	-	.
chr1	241183999	241184021	chr1:241183999-241184021	0	GAACTACCCTCTGAGAGTAGCTC	1	2	3	AA2	-	.
chr1	241187779	241187805	chr1:241187779-241187805	0	TGGCTAGCTTCACCTTGAAGCATGTTT	2	1	7	C1	1.0	.
chr1	241190862	241190892	chr1:241190862-241190892	0	GAACCTGTTTCTAATTGAAGGGAAAAAGCTT	1	2	11	AB2	-	.
chr1	241194777	241194796	chr1:241194777-241194796	0	AGGCAAGCCAAGAGATGTTC	3	2	0	AC2	1.0	.
chr1	241194980	241195011	chr1:241194980-241195011	0	GAACAAGCCTTATAAAGGTTTAAGAAAAGTTT	1	1	12	A2	-	.
chr1	241199306	241199332	chr1:241199306-241199332	0	AAATTAGCTGGGTGTGGTGGCATGCCT	1	3	7	ACC1	1.0	.
chr1	241202720	241202743	chr1:241202720-241202743	0	AGATAAGTTCTTTACGGCTAGTTT	1	2	4	AC2	-	.
chr1	241202912	241202935	chr1:241202912-241202935	0	GAACGAGGTCAGAGAAACATGCTT	2	2	4	BD1	1.0	.
chr1	241206727	241206758	chr1:241206727-241206758	0	GGACTAGCTCTCACATGATTTGAAACTCTCTT	1	2	12	AB4	-	.
chr1	241207637	241207659	chr1:241207637-241207659	0	GGACTTGTTCAAAAAGCTTCATT	1	2	3	AD4	-	.
chr1	241210744	241210774	chr1:241210744-241210774	0	GGGATTGCTTTGTGAGATGGGAATCATGCCT	1	2	11	AD2	1.0	.
chr1	241213173	241213194	chr1:241213173-241213194	0	TGTTTTGTTTACAAGCATGTCC	1	3	2	ACD1	1.0	dELS
chr1	241213438	241213459	chr1:241213438-241213459	0	AAGTCTGCCTAAGAACTAGTCA	1	3	2	ABC1	-	dELS
chr1	241214378	241214397	chr1:241214378-241214397	0	AAGCTAGTTTAAACAATTCT	3	1	0	A1	-	.
chr1	241215924	241215952	chr1:241215924-241215952	0	AAAATTGTTTTCAAAAAATAGACAAACCT	1	2	9	AA2	-	.
chr1	241218892	241218914	chr1:241218892-241218914	0	TAACAAGTTTTCTGGGGATGCTG	1	3	3	ACC2	1.0	.
chr1	241219917	241219937	chr1:241219917-241219937	0	TGGCTTGCTTTGGGCTTCTTC	1	2	1	AC2	1.0	.
chr1	241221394	241221415	chr1:241221394-241221415	0	GAGCATGTGCCTGAACATTTCC	1	2	2	AD2	1.0	.
chr1	241223350	241223376	chr1:241223350-241223376	0	AGATTTGTCCTGATAAAGAAAATGTCC	1	2	7	AA2	2.0	.
chr1	241224805	241224824	chr1:241224805-241224824	0	AAGCTTTTCTGAACAGGTCC	1	2	0	AB2	-	.
chr1	241225744	241225768	chr1:241225744-241225768	0	GAGCTTGGTTATTTCTAACTTGTTA	1	3	5	CCD2	-	.
chr1	241229234	241229258	chr1:241229234-241229258	0	GACCTTGCTCCCCAAGAAAAAGTCC	1	2	5	AD2	-	dELS,CTCF-bound
chr1	241236612	241236632	chr1:241236612-241236632	0	AAACTTGTGCTAAGCATGGTT	2	2	1	DD2	-	.
chr1	241237254	241237282	chr1:241237254-241237282	0	AAACTAATTTGTTTTCAGGGAACATATCT	1	2	9	AA2	-	.
chr1	241244247	241244279	chr1:241244247-241244279	0	AAACAAATTTACAAGAAAAAAACAAACAACCCC	1	2	13	AA2	-	.
chr1	241248867	241248892	chr1:241248867-241248892	0	AAGCTTATCATTCGACGAACTTGCTA	1	3	6	ACC2	-	.
chr1	241252897	241252919	chr1:241252897-241252919	0	GGACTTGCTTCTAAGATTTGCTG	1	2	3	AC1	2.0	.
chr1	241254270	241254302	chr1:241254270-241254302	0	GGAGTAGTTTGAAGATGTGGCAAGGTCATGTTT	1	2	13	AD2	2.0	.
chr1	241255062	241255091	chr1:241255062-241255091	0	AAACTAGCTTGCTAAAGTTCATACTATTCT	1	2	10	AD1	-	.
chr1	241258571	241258603	chr1:241258571-241258603	0	TAACATCCTTTCCCAGGTGGCCACAGCTTGTTC	1	3	13	ACC2	-	.
chr1	241259734	241259755	chr1:241259734-241259755	0	GAACATGTCCAGGACAAAGCCT	2	2	2	AD1	-	.
chr1	241259906	241259936	chr1:241259906-241259936	0	AGGCTTATTTCTTCATTTCAGAATCTAGCCT	1	2	11	AD2	-	.
chr1	241263473	241263495	chr1:241263473-241263495	0	GGGCTCGTCTCTGGAGCTTCTCT	1	2	3	AB2	1.0	.
chr1	241263640	241263666	chr1:241263640-241263666	0	AGACATGCTAAGTACCCTGACTTGATC	1	3	7	CCD1	-	.
chr1	241264168	241264194	chr1:241264168-241264194	0	GAACAAATTTCTCACAAGAACATATCT	1	2	7	AA2	-	.
chr1	241265328	241265353	chr1:241265328-241265353	0	AAACTTGTTCATGGGTCAACTTGACA	1	3	6	CCD1	-	.
chr1	241267930	241267958	chr1:241267930-241267958	0	GAATATGCCTTTCCTTTTAGAGGTTGTTC	1	2	9	AA2	-	.
chr1	241269321	241269353	chr1:241269321-241269353	0	GCGGATGCCTACAGCAATACCTGGAGCATGCCA	1	3	13	ACD1	1.0	CTCF-only,CTCF-bound
chr1	241275085	241275104	chr1:241275085-241275104	0	AAGCAAGCCAAGGCTGGTTC	3	2	0	BC2	-	.
chr1	241275109	241275130	chr1:241275109-241275130	0	AAGCAATTTTGGAGACATCCCT	1	2	2	AA2	-	.
chr1	241275424	241275453	chr1:241275424-241275453	0	ATACTTGTTTAGACGTTCTTAGACTTGGTC	1	2	10	DD3	1.0	.
chr1	241275650	241275671	chr1:241275650-241275671	0	AAGCATGTCAAGGAACTTCTTT	1	2	2	AC2	-	.
chr1	241275722	241275744	chr1:241275722-241275744	0	AAGCAAGCTCTTTTAACAAGGCA	1	3	3	CCD1	-	.
chr1	241276825	241276851	chr1:241276825-241276851	0	AAGAATTTTTCTTGAATAAACAAGTCT	2	2	7	AA1	3.0	.
chr1	241277636	241277658	chr1:241277636-241277658	0	AAGCATGCACTTTGAACAAGCCA	1	2	3	CD	2.0	.
chr1	241279361	241279385	chr1:241279361-241279385	0	AAACGTATTTTGTGTAAACATGCTC	2	2	5	AB1	-	.
chr1	241285223	241285245	chr1:241285223-241285245	0	AGGCTTTTGTTGGGGACTTGTCT	1	2	3	AD1	1.0	.
chr1	241285598	241285619	chr1:241285598-241285619	0	AGAGAAGTTAAGTAGCTTGTCT	1	3	2	ACC1	1.0	.
chr1	241286530	241286557	chr1:241286530-241286557	0	CAACAAGCCTGACTGCACAAACTATCTG	1	3	8	ACC1	-	.
chr1	241286690	241286719	chr1:241286690-241286719	0	GAACAAGTGCCAGCACCCTGTGGCTTGCTG	1	3	10	CCD2	1.0	.
chr1	241288462	241288489	chr1:241288462-241288489	0	TGAGTAGTCTGAAGAGTTCAGCAAGTCC	1	3	8	ACC1	-	.
chr1	241295539	241295562	chr1:241295539-241295562	0	TGAAATGTCCCAAAAGACAAGTCG	1	3	4	ACC1	-	.
chr1	241295997	241296017	chr1:241295997-241296017	0	CAGCTTATTTCGAACATGTTG	1	3	1	ACC2	2.0	.
chr1	241297037	241297056	chr1:241297037-241297056	0	AAACTTGCTGGGTCTTGTTC	3	2	0	CD	-	.
chr1	241297852	241297879	chr1:241297852-241297879	0	CAACCTGCCTCAAAATGGCAGCATGTCC	1	3	8	BCC1	1.0	.
chr1	241299235	241299254	chr1:241299235-241299254	0	TGACATTTCTAGGCTTGCTA	3	3	0	ACC2	-	dELS
chr1	241300104	241300134	chr1:241300104-241300134	0	GACCATGTCTCAAAAAAAAAAAGACAATTTT	1	2	11	AD3	1.0	.
chr1	241300728	241300753	chr1:241300728-241300753	0	GCACAGGTTTTTGTGTGGACATGTTT	2	2	6	BD1	-	.
chr1	241304265	241304288	chr1:241304265-241304288	0	AGAAAAGACTCTAGAGGCAAGTTC	1	2	4	AD1	1.0	.
chr1	241305742	241305773	chr1:241305742-241305773	0	GGACAAAGCCACACACCTCTCGGGGCATGTCT	2	2	12	AD1	-	.
chr1	241313984	241314009	chr1:241313984-241314009	0	AAACTTGAACAGATGAGGACTTGCTT	1	2	6	DD1	1.0	.
chr1	241318666	241318694	chr1:241318666-241318694	0	GGGCTTCTCCATGTTGGTCAGGCTGGTCT	1	2	9	AB2	1.0	.
chr1	241319756	241319777	chr1:241319756-241319777	0	AAACATATTCTAGAAAATGTTT	1	2	2	AA2	-	.
chr1	241320100	241320119	chr1:241320100-241320119	0	AAAAAAGTTTGAAAATGTCC	1	2	0	AA2	1.0	.
chr1	241324188	241324214	chr1:241324188-241324214	0	AAATTAGCTTTAAATTTAAACTAACTC	1	2	7	AA2	-	.
chr1	241326743	241326765	chr1:241326743-241326765	0	AGGCCAGCCTGGGCAACATGTTG	1	3	3	BCC1	-	.
chr1	241327389	241327417	chr1:241327389-241327417	0	TAAATAGCCTAAAGAGTAAAAACATGTTA	1	3	9	ACC1	1.0	.
chr1	241328690	241328719	chr1:241328690-241328719	0	AGGCATGGCTACTATCTGGGATGCTTGCTC	1	2	10	DD2	-	.
chr1	241328776	241328795	chr1:241328776-241328795	0	AAACATGTCAGAAAATGCTA	3	3	0	ACC2	-	.
chr1	241330483	241330503	chr1:241330483-241330503	0	AAGCTTATCTGAAACAAACCT	1	2	1	AA2	1.0	.
chr1	241331393	241331414	chr1:241331393-241331414	0	TGGCATGTTCCTTAACTTCTCC	2	3	2	ACC1	-	.
chr1	241333277	241333302	chr1:241333277-241333302	0	GGGATTGTTTAAATGAGAGAAAGTTC	1	2	6	AA2	-	.
chr1	241335404	241335431	chr1:241335404-241335431	0	AAACAATTTCTATTAATTCAACAAGTTC	1	2	8	AC2	-	.
chr1	241338496	241338526	chr1:241338496-241338526	0	AAATAAGCTCAAATATTTTAAAAAAATGTTT	1	2	11	AA2	2.0	dELS
chr1	241339560	241339588	chr1:241339560-241339588	0	AAGCTAATTTTTCTGTAGCAAAGAAGTTT	1	2	9	AA2	-	.
chr1	241342578	241342606	chr1:241342578-241342606	0	AAACCTCCCCATGATCAAAAAGCTAGCTC	1	2	9	AB1	3.0	.
chr1	241347302	241347321	chr1:241347302-241347321	0	ACACTTGCCCAAGCTTGCAT	2	2	0	DD3	1.0	.
chr1	241349075	241349097	chr1:241349075-241349097	0	AGACATTTTCCCCAGGCTATCCC	1	2	3	AA2	-	.
chr1	241356593	241356625	chr1:241356593-241356625	0	CAACCAGCCAAAGAGGAGAAAACAGGCAAGCCC	1	3	13	BCC1	2.0	.
chr1	241363389	241363412	chr1:241363389-241363412	0	TGACAAGTTTTAAAGAAATAGCTT	1	2	4	AC2	1.0	.
chr1	241366090	241366121	chr1:241366090-241366121	0	AGACTAGCCTCGTTTCCTCTTTAAATATGGTC	2	2	12	AD1	2.0	.
chr1	241367151	241367171	chr1:241367151-241367171	0	AGACATGTCTAGAACATCCTG	1	2	1	AC3	1.0	.
chr1	241367527	241367550	chr1:241367527-241367550	0	AGCCAAGCCCCACAGGACAAATTT	1	2	4	AD3	1.0	.
chr1	241367715	241367745	chr1:241367715-241367745	0	GGGGATGTTCTTACACTAATGATGCTTGTCT	1	2	11	AD2	2.0	.
chr1	241369182	241369210	chr1:241369182-241369210	0	AGATTTTTTCAAGGTTCTTAGGCTAGCCT	1	2	9	AA1	1.0	.
chr1	241371883	241371908	chr1:241371883-241371908	0	CAGCTTGTCCTTGAATGAACATTCTA	1	3	6	ACC1	-	.
chr1	241372570	241372592	chr1:241372570-241372592	0	GAAAATGCCTAGAGAACATGGTT	1	2	3	AD3	1.0	.
chr1	241373018	241373040	chr1:241373018-241373040	0	AAACTTGCTTAAAAAGCATGGTC	2	1	3	D1	-	.
chr1	241373882	241373909	chr1:241373882-241373909	0	AGGCATGGCTATATACCTAAGCTATTTT	1	2	8	AD2	-	.
chr1	241374222	241374243	chr1:241374222-241374243	0	AAACTTATTTTGGAACATTTTT	1	2	2	AA2	-	.
chr1	241374450	241374477	chr1:241374450-241374477	0	AAACATGCCCATCCCTCTAGTCTTGTTT	1	1	8	D2	1.0	.
chr1	241375131	241375153	chr1:241375131-241375153	0	AGACTAGCCTGGTCAACATGGCG	1	3	3	CCD1	-	.
chr1	241375732	241375751	chr1:241375732-241375751	0	AAACTTGTTTACAGATGTTC	3	2	0	AD1	-	.
chr1	241378794	241378824	chr1:241378794-241378824	0	AAGCTAGCCTTACATATACCAAGAGAAATTT	1	2	11	AA1	-	.
chr1	241381430	241381460	chr1:241381430-241381460	0	AGGCAAGATTACTGAACTGAAAGACATATCT	1	2	11	AD2	-	.
chr1	241383991	241384017	chr1:241383991-241384017	0	AAGTTAGCTAGGCATGGTGGCATGCTC	1	3	7	ACC1	-	.
chr1	241386865	241386884	chr1:241386865-241386884	0	CATCATGCTCCAGCATGCTC	4	3	0	CCD1	-	.
chr1	241391998	241392030	chr1:241391998-241392030	0	TGACATTCCCTTTGTGCTCCCCCTGGCTTGCTT	1	3	13	ACC2	-	.
chr1	241393033	241393054	chr1:241393033-241393054	0	AGGAAAGTCTAGAAAGATGTTT	1	2	2	AA2	-	.
chr1	241393762	241393782	chr1:241393762-241393782	0	GGAATTGTCCTAAACTAGGTT	1	2	1	AD3	-	.
chr1	241393920	241393951	chr1:241393920-241393951	0	AAACTTGTTTCCAGACATTGCCAAATATCCCC	2	2	12	AA1	-	.
chr1	241395275	241395300	chr1:241395275-241395300	0	CAGCTTGTCTTTTCAAACACATGTTA	1	3	6	CCD2	1.0	.
chr1	241397734	241397766	chr1:241397734-241397766	0	AGGTATGCTCAAGACATGAGGGAGAACTTGCCT	2	1	13	A1	2.0	.
chr1	241397890	241397911	chr1:241397890-241397911	0	TAGCTTGTCCAAAGGCTAATGT	1	3	2	ACD2	-	.
chr1	241398112	241398141	chr1:241398112-241398141	0	TGGATAGCCTTGAATACATGTAGCTTGTCC	1	3	10	ACC1	1.0	.
chr1	241399178	241399199	chr1:241399178-241399199	0	TGGCTTGTTCCTAAACCAGCTG	1	3	2	BCC2	1.0	.
chr1	241402610	241402635	chr1:241402610-241402635	0	TACCCTGTCTGTATACAAACATGCTC	1	3	6	BCD1	-	.
chr1	241406074	241406100	chr1:241406074-241406100	0	GAGATAGCTCCTTTAAAGCACATGCTC	1	2	7	AD2	1.0	.
chr1	241406585	241406607	chr1:241406585-241406607	0	TGGCATGCTACCAAGACCTGCCC	1	3	3	BCC2	2.0	.
chr1	241407623	241407646	chr1:241407623-241407646	0	AAGCTAGTTTGAGTGAGATTATTC	1	2	4	AA1	-	.
chr1	241407676	241407696	chr1:241407676-241407696	0	AGACAAGTTATAGACATTCTA	2	3	1	ACC1	-	.
chr1	241408178	241408204	chr1:241408178-241408204	0	AGACAAGTCCATATTTTAGGCAAAATT	1	2	7	AD4	2.0	.
chr1	241408564	241408586	chr1:241408564-241408586	0	GGGTTTGTCCTAAAAACTTTTTT	1	2	3	AA2	-	.
chr1	241414203	241414233	chr1:241414203-241414233	0	GCACTAGCTCCGCAGACACCTGGACTTGCCG	1	2	11	CD	2.0	.
chr1	241420086	241420115	chr1:241420086-241420115	0	GGAGATGTCTGATTTCTACTAAAGAAGTTC	1	2	10	AA2	-	.
chr1	241420214	241420239	chr1:241420214-241420239	0	AAAAATGTCCATGACCAGATAAGTTT	1	2	6	AA2	1.0	.
chr1	241429898	241429926	chr1:241429898-241429926	0	GAACATGCTCCTTTAGCTCAGAGGAGTTT	2	2	9	AB1	-	.
chr1	241432629	241432653	chr1:241432629-241432653	0	AAACAAGTTCCAGGAAGAATTATCT	1	2	5	AA1	-	.
chr1	241434867	241434898	chr1:241434867-241434898	0	CAGCAAGTCCCGCTTTTCTAGGGGGCAAGAAC	1	3	12	CDD3	-	.
chr1	241435209	241435238	chr1:241435209-241435238	0	GGGCTTGCTTCCTTCACTATGGGCAACCTT	1	1	10	A1	-	.
chr1	241435906	241435927	chr1:241435906-241435927	0	TGGCTTGTTTGGCAGCAACCCT	1	3	2	ACC1	-	.
chr1	241436291	241436313	chr1:241436291-241436313	0	AGGATTGCTCCTAAGCCATGTCC	1	2	3	AD2	-	.
chr1	241436970	241437000	chr1:241436970-241437000	0	CAGCATGCTTTGAAAGGATTAAAGCCTGTTA	1	3	11	BCC2	1.0	.
chr1	241438206	241438232	chr1:241438206-241438232	0	AGGCAAGCTATGCTATAGTACAAGTCA	1	3	7	CCD2	4.0	.
chr1	241438402	241438425	chr1:241438402-241438425	0	AAATTAGCTTTACTCAACATGCCC	1	2	4	AC2	-	.
chr1	241438894	241438917	chr1:241438894-241438917	0	GACTTTGTCCCAAAAAACTTGTCA	1	3	4	ACD1	-	.
chr1	241443482	241443513	chr1:241443482-241443513	0	GGGCTTGTGCCTCTCATCCAGCAGGTTAGCCT	1	2	12	AD2	1.0	.
chr1	241443548	241443572	chr1:241443548-241443572	0	GAGCAAGCTCGATGTGCGCATGCTT	1	1	5	D2	2.0	.
chr1	241443610	241443631	chr1:241443610-241443631	0	AAACAAGTCACTTGGCCAGTCC	1	3	2	BCC2	-	.
chr1	241444129	241444157	chr1:241444129-241444157	0	GTGCATGCCTTGGCCTGAAGGACAGGCTT	2	2	9	BD3	1.0	.
chr1	241453269	241453299	chr1:241453269-241453299	0	GGACTTGCTCCAAAATCCTAAAGGCCTGCAC	1	2	11	BD1	1.0	.
chr1	241457358	241457387	chr1:241457358-241457387	0	TAACTAGTCTTCAAATAAGAGGACTTGACA	1	3	10	CCD1	-	.
chr1	241459292	241459322	chr1:241459292-241459322	0	ATACTAGCTCTGGTTTGTGAAAGGCAATCTT	1	2	11	AD3	-	.
chr1	241460289	241460313	chr1:241460289-241460313	0	ATGCATGCCTGCTTCATACATGTCT	1	2	5	DD2	1.0	.
chr1	241461733	241461755	chr1:241461733-241461755	0	AAGCAAGCTTGCAAGACTTGCAA	1	2	3	CD	1.0	.
chr1	241462912	241462934	chr1:241462912-241462934	0	AAAAATGTTCCTAGGGCTAGTAC	1	2	3	AD3	3.0	.
chr1	241463205	241463227	chr1:241463205-241463227	0	TAACAGGCTCCCAGAGCAAGCTA	1	3	3	BCC2	-	.
chr1	241464242	241464271	chr1:241464242-241464271	0	TAACTTGTTCAAACTTAATGAGGCTTCTCT	1	2	10	AC2	3.0	.
chr1	241464312	241464340	chr1:241464312-241464340	0	AAGCAAGCACTAAAACACAGAACATCTCT	1	2	9	AD2	-	.
chr1	241465712	241465732	chr1:241465712-241465732	0	TGGCTTCTCTTTGGCATGTCC	1	3	1	ACC2	-	.
chr1	241468420	241468450	chr1:241468420-241468450	0	AAGCAAGCTCAATTAGAGTTGCAACTTGCTC	1	1	11	C2	-	.
chr1	241469671	241469702	chr1:241469671-241469702	0	TAACTTGTCAGGGAACTCTTCAAGGCTTTCTT	1	3	12	ACC1	-	.
chr1	241471352	241471372	chr1:241471352-241471372	0	AAGCTTGGCTGGGACATTTCT	1	2	1	AD2	1.0	.
chr1	241480991	241481018	chr1:241480991-241481018	0	AAACTTGTCTTGTCTTCTATGCATATCT	2	2	8	AD1	1.0	.
chr1	241482082	241482112	chr1:241482082-241482112	0	GAATTTGTTTATTAGTAAAGGAGACAAGTTT	1	1	11	A1	-	.
chr1	241485545	241485575	chr1:241485545-241485575	0	AAGCATATTTGTAGCCACTTAGAGCCTGTCT	1	2	11	AB2	-	.
chr1	241485823	241485851	chr1:241485823-241485851	0	GGACTTCTCCTGCTCTGAGGGACTTCTCC	1	2	9	AA2	-	pELS,CTCF-bound
chr1	241486137	241486165	chr1:241486137-241486165	0	TAGCTTGCTACACAGAAGAGAACTAATTC	1	3	9	ACC1	-	.
chr1	241489433	241489457	chr1:241489433-241489457	0	ATACAAGTTTTATTCAAACAAGTAT	1	2	5	DD3	-	.
chr1	241490255	241490278	chr1:241490255-241490278	0	GGACATACTCCATCAAACATCCCT	1	2	4	AA2	1.0	.
chr1	241490417	241490436	chr1:241490417-241490436	0	AAACTTTCCTGGACTTTCCT	1	2	0	AA2	1.0	.
chr1	241495229	241495258	chr1:241495229-241495258	0	AAGAAAGCCCCTGGTCCTTCAGGTTTGCTT	1	2	10	AA2	-	.
chr1	241495703	241495724	chr1:241495703-241495724	0	AAACATGTCTCCAGACATTGCC	1	2	2	AD4	-	.
chr1	241496202	241496228	chr1:241496202-241496228	0	AAGCATGCTTTGTTTTAAAGCAAGCTA	2	1	7	C1	1.0	.
chr1	241496811	241496838	chr1:241496811-241496838	0	GAACAAGACTCACTTTCAGGACATCTTT	1	2	8	AD2	1.0	.
chr1	241498174	241498206	chr1:241498174-241498206	0	AAACATACCTCACTTTCTCCAACAGATTTGTTC	1	2	13	AA2	-	.
chr1	241498308	241498333	chr1:241498308-241498333	0	CAACATGTTTAACTAGAAACAATTAT	1	3	6	ACD2	1.0	.
chr1	241499011	241499038	chr1:241499011-241499038	0	GGGCATCTTTCTTAAAGCAGAAATGCTT	1	2	8	AA2	-	.
chr1	241503070	241503098	chr1:241503070-241503098	0	TACCCTGCTCACACTCCTTGGACAAGCTC	1	3	9	BCD1	-	.
chr1	241503967	241503993	chr1:241503967-241503993	0	AGACATGGTCCATAGCTAAGAATGCCT	1	2	7	AD2	-	.
chr1	241504238	241504266	chr1:241504238-241504266	0	AGGCAAGCCTAAAGAAAAGAAAAATATCC	2	2	9	AA1	1.0	.
chr1	241504276	241504299	chr1:241504276-241504299	0	GAACAAGTTAAACTAAACATTTTT	1	2	4	AC2	2.0	.
chr1	241506807	241506832	chr1:241506807-241506832	0	TGACATGCCTTAATTAAAGCAACCAC	1	3	6	ACD2	-	dELS
chr1	241507503	241507527	chr1:241507503-241507527	0	AGACAATCCCAATAAAAGCAAGTAT	1	2	5	AD2	-	dELS
chr1	241508216	241508237	chr1:241508216-241508237	0	AGGCATGCTTCTAAGCACTCTA	2	3	2	ABC2	-	.
chr1	241510654	241510682	chr1:241510654-241510682	0	GAAAAAGTTTAAGGAAAAAGAAGATGTTT	1	2	9	AA2	1.0	.
chr1	241511906	241511925	chr1:241511906-241511925	0	GAACAATCTCAGGTATGCTT	1	2	0	AA2	-	.
chr1	241513012	241513044	chr1:241513012-241513044	0	AAACTTTCCTCCCTATTTCTCATAGGCTAGGCT	1	2	13	AD2	1.0	.
chr1	241515308	241515340	chr1:241515308-241515340	0	AACCATGCCCCACCAGAACCACAAAACATGCTG	1	2	13	CD	-	.
chr1	241517309	241517330	chr1:241517309-241517330	0	TGGCTTGCCTAAAGACAAGAAT	1	3	2	CDD3	-	.
chr1	241518909	241518928	chr1:241518909-241518928	0	CAATCTGCTCAAACATGCTT	3	3	0	ABC1	-	pELS,CTCF-bound
chr1	241521821	241521851	chr1:241521821-241521851	0	GGGTTTTTTTTTTTTAACTTTGGACTTGTCT	1	2	11	AA1	2.0	.
chr1	241522350	241522373	chr1:241522350-241522373	0	GAACTAGCAGATATGAACTAGCCA	1	3	4	CCD2	-	.
chr1	241534692	241534712	chr1:241534692-241534712	0	CAACAAGCTCCAAATTAGTCT	1	2	1	AC2	-	.
chr1	241535448	241535469	chr1:241535448-241535469	0	AAACTTGCCTAATGAAAAGTCA	1	3	2	ACC2	1.0	.
chr1	241535545	241535576	chr1:241535545-241535576	0	AGACATGTTCAGTCAAAGAGATCAACAAACCA	1	3	12	ACC1	-	.
chr1	241537534	241537557	chr1:241537534-241537557	0	AGGCTTGTTCTGCCCAGCATGCAG	1	3	4	CCD1	-	.
chr1	241537710	241537740	chr1:241537710-241537740	0	AGGCATGTCTTACATGGTGGCAGGCAAGAGA	1	3	11	CDD3	1.0	.
chr1	241541467	241541488	chr1:241541467-241541488	0	GGAGATGCCTATAGACAGGTTC	2	2	2	AB3	-	.
chr1	241544410	241544431	chr1:241544410-241544431	0	GCAGAAGCTTCTGGACAAGTTA	1	3	2	ACD1	-	.
chr1	241545307	241545329	chr1:241545307-241545329	0	GTATTAGTTTGCTAGGCTTGCCA	1	3	3	ACD1	1.0	.
chr1	241548827	241548851	chr1:241548827-241548851	0	AGGTTGGCTCATTACAAGCATGCTT	2	2	5	AB1	2.0	.
chr1	241549459	241549483	chr1:241549459-241549483	0	ACGCTTTTCTTAAAAAAACTAGTTT	1	2	5	AD1	1.0	.
chr1	241551081	241551107	chr1:241551081-241551107	0	AAGGAAGTCAAAGTCTGGAACTTGCCT	1	2	7	AC1	-	.
chr1	241551207	241551227	chr1:241551207-241551227	0	GGAGATGCTCAAAACAAGCCC	2	1	1	A1	-	.
chr1	241553793	241553825	chr1:241553793-241553825	0	AACCTAGCTTTGAGGCAGAGAATGAAGATGTTT	1	2	13	AD2	-	.
chr1	241555083	241555109	chr1:241555083-241555109	0	ACACATGTTCCATGCAAGGACTGGTCC	2	2	7	BD3	-	.
chr1	241558614	241558634	chr1:241558614-241558634	0	AACCTTGCATCAAACAAGTTT	1	2	1	DD1	-	dELS
chr1	241560248	241560280	chr1:241560248-241560280	0	AAACTAGCTAAAAAGAGATATAGAGACATGCGT	1	2	13	CD	3.0	.
chr1	241561976	241562002	chr1:241561976-241562002	0	AAGCAAACTTATGACTGGGACAAGTGT	1	2	7	AD2	-	.
chr1	241563258	241563281	chr1:241563258-241563281	0	GAACTTGTTAAGAAAAAATTGCTA	1	3	4	ACC2	2.0	.
chr1	241563808	241563830	chr1:241563808-241563830	0	AAACAAGCTTATGAGACTTTCTC	1	1	3	A1	1.0	.
chr1	241568720	241568740	chr1:241568720-241568740	0	AAATATGTCTAAGACTATCCC	1	2	1	AA2	-	.
chr1	241571785	241571808	chr1:241571785-241571808	0	AGGCTGGCCTCTTAGAATTAGTTT	1	2	4	AB2	-	.
chr1	241575135	241575155	chr1:241575135-241575155	0	GAGCTTGTTTGAATCTTCTCT	1	2	1	AD1	1.0	.
chr1	241575410	241575432	chr1:241575410-241575432	0	AAACTTTCCTTTTAGGATTGTTT	1	2	3	AA2	-	.
chr1	241578209	241578237	chr1:241578209-241578237	0	AAACAAGTCCTCTTCTCCAAGACTCTTCA	1	3	9	ABC2	-	dELS
chr1	241582406	241582430	chr1:241582406-241582430	0	AGATTTGCCCTTGTCAGGCTATTTC	1	2	5	AA2	2.0	.
chr1	241588201	241588226	chr1:241588201-241588226	0	AAAAAAGCCTACCGTAAAGTAAGTTC	1	2	6	AA2	1.0	.
chr1	241592067	241592098	chr1:241592067-241592098	0	TGGATAGCTCACTTCCGGAATACAACATGTTT	1	3	12	ACC1	2.0	.
chr1	241597064	241597090	chr1:241597064-241597090	0	AAGCAATCCTTCTGCCTCAGCATGCCC	1	2	7	AC2	-	.
chr1	241597303	241597324	chr1:241597303-241597324	0	GGGCAAGTTATTTAACTTCTCT	1	3	2	ACC1	-	.
chr1	241597401	241597421	chr1:241597401-241597421	0	TAACTTGTTTGTGACTTGCTT	2	2	1	CC	-	.
chr1	241598608	241598635	chr1:241598608-241598635	0	AAACAACTCCTTCCTCTAAAACCAGCCT	1	2	8	AB2	-	.
chr1	241604855	241604882	chr1:241604855-241604882	0	AGACCAGCCTGGACAACATGGCAAGCCC	1	2	8	BC2	-	.
chr1	241605152	241605181	chr1:241605152-241605181	0	AAAGATGCCCCTATTGTATTAAACTTTCTC	1	2	10	AA2	-	dELS,CTCF-bound
chr1	241606853	241606883	chr1:241606853-241606883	0	AGGCAAGTCCCAGCTCCCCACGAAATAGCTC	1	1	11	A2	-	dELS
chr1	241610139	241610158	chr1:241610139-241610158	0	GGCTTTGCCTAAGCTTGCTG	2	3	0	ACD1	-	dELS,CTCF-bound
chr1	241611241	241611273	chr1:241611241-241611273	0	AAGCAAGTTCACACTAAACAGAAGAGCGTGCTT	1	1	13	B2	-	dELS,CTCF-bound
chr1	241612031	241612058	chr1:241612031-241612058	0	AAGCAAGTCTTGGGTTACTGGTTTGTTA	1	3	8	ACC2	-	dELS,CTCF-bound
chr1	241612572	241612593	chr1:241612572-241612593	0	CAGCTTGCTCTCTGACCTGCTT	1	3	2	BCC2	-	dELS
chr1	241614522	241614547	chr1:241614522-241614547	0	GGACATTTTTCACCATAAGCATCTCC	1	2	6	AA2	1.0	.
chr1	241617099	241617121	chr1:241617099-241617121	0	AGACATGTCAGGCAGGAAAGTCT	1	2	3	AC2	1.0	.
chr1	241618229	241618260	chr1:241618229-241618260	0	CAGCATGTCTCTTTCCTTTAATAAGAATGCTG	1	3	12	ACC2	-	.
chr1	241618945	241618973	chr1:241618945-241618973	0	CCTCAAGCCTCCAGTGGGCAGGCTAGTTT	1	3	9	CDD2	-	.
chr1	241619371	241619398	chr1:241619371-241619398	0	GAGCCAGCCCTGAGGAAAGGGCATCTTT	2	2	8	AB3	-	.
chr1	241620162	241620186	chr1:241620162-241620186	0	AAATTTGCCCAGCATGTACATGCCT	1	2	5	AD2	1.0	.
chr1	241627425	241627444	chr1:241627425-241627444	0	AGGAGAGTCCAGGCAAGTCA	1	3	0	ABC1	-	.
chr1	241628561	241628588	chr1:241628561-241628588	0	TGACATGTTTGCATTTAGGGGCATACTT	1	2	8	AC2	-	.
chr1	241629869	241629890	chr1:241629869-241629890	0	AAGGTTGCTTAATAGCATGTTT	1	2	2	AC2	1.0	.
chr1	241630321	241630346	chr1:241630321-241630346	0	AAACTTGCTTCTATTTAGGCATCTTT	2	1	6	A1	-	.
chr1	241630977	241631007	chr1:241630977-241631007	0	AAAAATGTCTTTTAGTACTGAGAACATGTCT	2	1	11	A1	2.0	.
chr1	241632504	241632530	chr1:241632504-241632530	0	AAACTGGACTAGAGGAAAAGCAAGTTC	1	2	7	BD1	-	.
chr1	241633987	241634008	chr1:241633987-241634008	0	CAGCTTGCTTGACAGCATGCTC	3	2	2	CC	1.0	.
chr1	241634404	241634436	chr1:241634404-241634436	0	AGATCTGCTTATACTGCACATTTGAGCATGTTT	1	2	13	AB4	2.0	.
chr1	241634917	241634947	chr1:241634917-241634947	0	AGACATCTGCTCTGGAACAAGGAACTTGTTC	2	2	11	AD1	1.0	.
chr1	241635608	241635627	chr1:241635608-241635627	0	TGAAAAGCTGAAACTAGCCC	3	3	0	ACC1	1.0	dELS
chr1	241636192	241636214	chr1:241636192-241636214	0	AAGCATGTCTTAAATGCTTTCTC	2	2	3	AD1	1.0	.
chr1	241649862	241649894	chr1:241649862-241649894	0	TGGCATGCTCAGGGTTTGATCCTCACCTTGCCT	1	3	13	CCD2	-	.
chr1	241651200	241651222	chr1:241651200-241651222	0	ATGCAAGTTCTTGAAGAATGTTT	1	2	3	AD2	-	.
chr1	241652529	241652559	chr1:241652529-241652559	0	GAGCAATTTCAAAAAGGCTTTGAACAGGTTT	1	2	11	AB2	-	.
chr1	241653891	241653923	chr1:241653891-241653923	0	GGATATGCTTTTTCGGTGATTGGGAACTTGACT	1	2	13	AD3	1.0	.
chr1	241655529	241655557	chr1:241655529-241655557	0	AAGCATGCAAGGTCATTCACAGCTTGCCT	1	3	9	CCD2	3.0	.
chr1	241655627	241655646	chr1:241655627-241655646	0	TGGCATTTCCAAACATGCTC	3	2	0	AC1	3.0	.
chr1	241658171	241658199	chr1:241658171-241658199	0	GATCTTGTCTATACAGTTTGAGAAAGCCT	1	2	9	AD2	-	.
chr1	241659212	241659238	chr1:241659212-241659238	0	ACGCATGTCCCTGCAAAGGACATGATC	1	2	7	DD3	-	.
chr1	241659749	241659781	chr1:241659749-241659781	0	GAGGTTGTTCATTTTTTTCTTGTAAATTTGCTT	1	2	13	AA2	1.0	.
chr1	241665708	241665729	chr1:241665708-241665729	0	AAGCTAGTTAATGGAAAAGTCT	1	2	2	AC2	1.0	.
chr1	241669579	241669602	chr1:241669579-241669602	0	AAGCAAGTCTCGATGAGCCTGATT	1	2	4	BD1	-	.
chr1	241669856	241669883	chr1:241669856-241669883	0	AAAGTAGTCTCTCATGAAAAGCTTGTTA	1	2	8	AC2	2.0	.
chr1	241671022	241671043	chr1:241671022-241671043	0	TAGCTAATTCTGAGGCATGCTG	1	3	2	ACC2	-	.
chr1	241671499	241671523	chr1:241671499-241671523	0	AGTCATGTTTCTTTTAAACTATTCT	1	2	5	AD3	-	.
chr1	241673005	241673024	chr1:241673005-241673024	0	AAAATAGTCTGTACTAGTTC	2	2	0	AD2	-	.
chr1	241676010	241676038	chr1:241676010-241676038	0	AAACAAGCTTTATGCAAGTAAAATACCTT	1	2	9	AA1	-	.
chr1	241676613	241676635	chr1:241676613-241676635	0	AGAGATGCTTTACAAACATGCAC	1	2	3	AD3	1.0	.
chr1	241676782	241676801	chr1:241676782-241676801	0	TGTGTTGTCCAGACTAGTCT	2	3	0	ACD1	1.0	.
chr1	241679128	241679160	chr1:241679128-241679160	0	GAGCTCGCTTAATCAGTGCCCTAAATCTAGTCT	1	2	13	BD2	-	.
chr1	241680872	241680902	chr1:241680872-241680902	0	AGGCTTCTCCCTCTAGTAGATGGACTTGCAC	1	2	11	AD2	1.0	.
chr1	241682570	241682598	chr1:241682570-241682598	0	AGATTTGTTCTTTTTGCTTAGTCTTGCTT	1	2	9	AD2	1.0	.
chr1	241688308	241688334	chr1:241688308-241688334	0	GGACTTTCTTGGGTGATGAAAATGTTC	1	2	7	AA2	-	.
chr1	241688472	241688492	chr1:241688472-241688492	0	AAAGATGTCTCAGAAAAGCTC	1	2	1	AA2	-	dELS
chr1	241688759	241688785	chr1:241688759-241688785	2	GGACAAGTGCTCAGCATGGACAATTTT	1	2	7	AD2	1.0	.
chr1	241688935	241688954	chr1:241688935-241688954	4	AAACGTGCCAGAACATGTTG	4	3	0	BCC1	-	.
chr1	241694707	241694737	chr1:241694707-241694737	0	AAACATGTTCATTTCCAAGATACACAAATCT	2	2	11	AD1	-	.
chr1	241695054	241695079	chr1:241695054-241695079	0	AGGCAAGCCTGTTGTTAAACATTGTC	1	2	6	AD4	1.0	.
chr1	241696203	241696228	chr1:241696203-241696228	0	GAAAAAGTTCTCTTCAGAGAAAGTTC	1	2	6	AA2	-	dELS
chr1	241698069	241698095	chr1:241698069-241698095	0	AAGCTATCTTGAATTTGGGACTTCTTC	1	2	7	AA2	-	.
chr1	241703279	241703307	chr1:241703279-241703307	0	GAACAACCCCTATCGTGTAACACATGCCC	1	2	9	AD2	1.0	dELS
chr1	241705157	241705177	chr1:241705157-241705177	0	AGGCTCACCTTGGGCAAGCTT	1	2	1	AB1	-	.
chr1	241707403	241707431	chr1:241707403-241707431	0	AGACATTCTTTGATATGAAAAACTAATTT	1	2	9	AA2	1.0	.
chr1	241713106	241713125	chr1:241713106-241713125	0	AGACTAGCCTGGGCAATACA	2	3	0	ACD2	2.0	.
chr1	241715146	241715173	chr1:241715146-241715173	0	AGTCATGGCTTGGGTAGGGAGCAAGTTT	1	2	8	DD1	1.0	.
chr1	241717084	241717106	chr1:241717084-241717106	0	GAACATGTCTGAATAGCATGACA	1	3	3	CCD1	-	dELS,CTCF-bound
chr1	241717341	241717362	chr1:241717341-241717362	0	AGACAAGTCGCACAACTAGTTA	1	3	2	CCC	1.0	dELS
chr1	241718027	241718055	chr1:241718027-241718055	0	CAACTTACTCAAAGTCATAAAGCTAGTTA	1	3	9	ACC2	2.0	dELS
chr1	241720644	241720673	chr1:241720644-241720673	0	GGGGTAGTTTTTGTTCTAGTAAATTTGTTT	1	2	10	AA2	-	.
chr1	241721478	241721497	chr1:241721478-241721497	0	TAAGGTGCTTAGGCATGCTT	3	3	0	ABC1	-	.
chr1	241723462	241723488	chr1:241723462-241723488	0	AAACTAGTTTTTTCCGGAAAATTATCT	1	2	7	AA1	4.0	.
chr1	241723626	241723647	chr1:241723626-241723647	0	GAACACGTTTAAAAACAAGTGT	1	2	2	BD2	1.0	.
chr1	241729994	241730015	chr1:241729994-241730015	0	AGACTTGTTTCAAAACTTTCCT	1	1	2	A1	-	.
chr1	241730276	241730306	chr1:241730276-241730306	0	AAACATGCCTACCAAGACCAGGAAGCAGTCC	2	2	11	AB1	2.0	.
chr1	241733274	241733296	chr1:241733274-241733296	0	AGACTAGCCTGGCCAACATGGTG	1	3	3	CCD1	-	.
chr1	241734037	241734061	chr1:241734037-241734061	0	GGAACTGCTTAGGGCAAACTTGCCT	1	2	5	AB4	-	.
chr1	241734939	241734971	chr1:241734939-241734971	0	GAACATACCCCTGTCCTTAAGCAGCACATGTCT	1	2	13	AD2	-	.
chr1	241737213	241737237	chr1:241737213-241737237	0	GTACAAGTTCTGATAATACTAGCCT	1	2	5	DD2	1.0	.
chr1	241738886	241738914	chr1:241738886-241738914	0	TAACTTGTTGCTATGTATAGGGCAAATCC	1	3	9	ACC1	-	.
chr1	241739185	241739211	chr1:241739185-241739211	0	AGACATGCCTACTAAAGAAACAAGGGG	1	3	7	CDD3	-	.
chr1	241741819	241741845	chr1:241741819-241741845	0	AAACAAGCGTTTTAATTAAGCCAGTTC	1	2	7	BD2	2.0	.
chr1	241741864	241741896	chr1:241741864-241741896	0	CCACATGCTCAATTGAATAAACACAGCTAGTTT	1	3	13	CCD1	2.0	.
chr1	241744976	241745001	chr1:241744976-241745001	0	TGTCTAGCCTTCGTGAGGGCATGTTC	1	2	6	CD	1.0	.
chr1	241745505	241745530	chr1:241745505-241745530	0	AGTATTGTTTATATGCAAGCAAGCCA	1	3	6	ACD1	-	.
chr1	241747189	241747221	chr1:241747189-241747221	0	AAGGAAGTTCCTGTGGATTGATGGAACATTTCT	1	2	13	AA2	-	.
chr1	241747684	241747716	chr1:241747684-241747716	0	AAGCAAGCTGATCTATGAAATCAGAACTTTTCT	1	2	13	AC2	1.0	.
chr1	241749391	241749414	chr1:241749391-241749414	0	CAGCAAGCCTGGGAAGACTCACCC	1	3	4	ABC2	-	dELS
chr1	241751291	241751316	chr1:241751291-241751316	0	GAACAAGCTTTATAATAAATTTCTTT	1	2	6	AA1	1.0	.
chr1	241753934	241753957	chr1:241753934-241753957	0	AAGCTTGTCTAAAAAAACAAAGTG	1	3	4	ACD2	2.0	.
chr1	241755409	241755437	chr1:241755409-241755437	0	GGGGTTGTTTTTTTCTTGTAAATTTGTTT	1	2	9	AA2	-	.
chr1	241757355	241757381	chr1:241757355-241757381	0	AAACATGCTGTGCATCTGAGAATGTCT	1	2	7	AC2	1.0	.
chr1	241760628	241760647	chr1:241760628-241760647	0	GAAATAGTCCAAGCATGTAT	3	2	0	AD3	-	.
chr1	241763688	241763716	chr1:241763688-241763716	0	GAGCAAGACTCAGTCTCAAAGAAAAGTTT	1	2	9	AD2	3.0	.
chr1	241764985	241765017	chr1:241764985-241765017	0	AGACCAGCCTGGCAACATAGTGAGACCTTGTCT	1	2	13	BD2	-	.
chr1	241765213	241765240	chr1:241765213-241765240	0	AAACATGCCTAAAGGAGGTGATAAGTTA	1	3	8	ACC2	-	.
chr1	241768574	241768603	chr1:241768574-241768603	0	CAACAAGTCATCAAGCTTGTAGACTTCTCT	1	3	10	ACC1	2.0	.
chr1	241770346	241770377	chr1:241770346-241770377	0	AATCTAGCCTTTGCAGTGGGATAGGCAAGACT	1	2	12	DD3	-	dELS
chr1	241771402	241771422	chr1:241771402-241771422	0	GAGCATGCATCAGGCATTTTT	1	2	1	AD2	-	dELS,CTCF-bound
chr1	241773273	241773300	chr1:241773273-241773300	0	AAGAATGTTCAACTGGTCATGCAAGCCT	1	2	8	AD2	1.0	dELS
chr1	241776043	241776071	chr1:241776043-241776071	0	AAACATTTTTCTCATTTCAAAATTTGTTT	1	2	9	AA2	-	.
chr1	241777928	241777954	chr1:241777928-241777954	0	GAACATGATCTATCTTGGGGAATGTCT	1	2	7	AD2	-	.
chr1	241780981	241781007	chr1:241780981-241781007	0	TAAATTGCTTGTAACGAAGACATGCTG	1	3	7	ACC1	-	.
chr1	241781820	241781844	chr1:241781820-241781844	0	AAGTATCCTTTTGTGAAACTTGTTT	2	2	5	AA1	-	.
chr1	241782558	241782583	chr1:241782558-241782583	0	GAGCAAGCTCTCCACTTAACAACTCT	1	2	6	AC1	2.0	.
chr1	241785394	241785417	chr1:241785394-241785417	0	AAACAAGCTCCCTCGGGCCTCTTT	1	2	4	AB1	-	dELS,CTCF-bound
chr1	241786017	241786038	chr1:241786017-241786038	0	AGAATTGTTCCGAAGTTAGCCC	1	2	2	AA2	1.0	.
chr1	241787853	241787877	chr1:241787853-241787877	0	TGGCATGCCCTCAATGGACATTATT	1	3	5	ACD2	-	.
chr1	241788279	241788311	chr1:241788279-241788311	0	TAACTTGTTAGTGGGGGAAATTTGACCATGCTT	1	3	13	CCD2	-	.
chr1	241793981	241794013	chr1:241793981-241794013	0	AGACCAGCCTGGCCATCATGGTGAAACCTGTCT	1	2	13	BB2	1.0	.
chr1	241798996	241799023	chr1:241798996-241799023	0	AAACATGTCCAATCATGCAAAAATGTCT	1	1	8	A2	1.0	.
chr1	241803048	241803072	chr1:241803048-241803072	0	GGGCTGGCTCCACCGGGGCATTTCT	1	2	5	AB2	-	dELS,CTCF-bound
chr1	241804613	241804645	chr1:241804613-241804645	0	AAGCAACCTTACATCCTTCCCAAAAATTAGCTC	1	2	13	AA2	1.0	.
chr1	241806008	241806031	chr1:241806008-241806031	0	AAACAAGCATATGAAAAGATGCTC	1	2	4	AD2	-	.
chr1	241810562	241810592	chr1:241810562-241810592	0	AGACAAGTTATATACTTTGGCCGGCATATCT	1	3	11	ACC1	1.0	.
chr1	241816857	241816886	chr1:241816857-241816886	0	AGGCTACTCCTAAGGTCTAAGAGCTTTCTC	1	2	10	AA2	1.0	.
chr1	241824620	241824643	chr1:241824620-241824643	0	AGGAAAGCTTAGAAGGTCAAGTCC	1	2	4	AD2	-	.
chr1	241828217	241828245	chr1:241828217-241828245	0	GGACAAGTCTATTGTAAATGGGGTAGTTT	1	1	9	A2	1.0	.
chr1	241829292	241829322	chr1:241829292-241829322	0	GTGCAAGTTTGTTACATAGGTAAACTTGTGT	1	2	11	DD3	-	.
chr1	241834006	241834029	chr1:241834006-241834029	0	AAACATGATTTTAAGAATAAGCCT	1	2	4	AD2	-	pELS,CTCF-bound
chr1	241834923	241834951	chr1:241834923-241834951	0	AAGCATGCCAGTTTCTTTCAAGCAAGTGT	1	2	9	CD	-	CTCF-only,CTCF-bound
chr1	241837147	241837169	chr1:241837147-241837169	0	GGACATGTTCAAAGAACATGTAC	2	1	3	D1	-	.
chr1	241838006	241838025	chr1:241838006-241838025	0	ACGCAAGCCCAGAAATGCTT	3	2	0	AD2	-	dELS
chr1	241844818	241844840	chr1:241844818-241844840	0	AAATTTACTTAAAAAGCAAGTTT	1	2	3	AA1	-	.
chr1	241845207	241845233	chr1:241845207-241845233	0	TGACTTGCCCAACACTTGAGGTTGTCC	1	2	7	AC2	1.0	.
chr1	241846517	241846546	chr1:241846517-241846546	0	AAACATGTGTTTTGTCTACAGAACTAGATC	1	2	10	DD2	1.0	.
chr1	241847067	241847087	chr1:241847067-241847087	0	AAGCTAGTTTAGGGTTAGGTC	1	2	1	AD1	1.0	pELS
chr1	241853252	241853278	chr1:241853252-241853278	0	AAACTTTTTTCAGTTCTAGGAAAGCTT	1	2	7	AA2	-	.
chr1	241853386	241853413	chr1:241853386-241853413	0	AAGCAACTTCTTCGTGAGGGGAAAGTCT	1	2	8	AA2	-	.
chr1	241853515	241853534	chr1:241853515-241853534	0	AAGCTAGTTACAACTTGTTT	4	2	0	CC	-	.
chr1	241858672	241858698	chr1:241858672-241858698	0	AGGCATGCAAAGTCCTAAGACTAGCCA	1	3	7	CCD2	-	.
chr1	241860998	241861022	chr1:241860998-241861022	0	GGACCTCCTCGTGGCAAGCAAGCTC	1	2	5	AB1	2.0	.
chr1	241861564	241861592	chr1:241861564-241861592	0	AGGCAAATCTTCATACACTAAGCTTCTTT	1	2	9	AA2	2.0	.
chr1	241865069	241865088	chr1:241865069-241865088	0	TATGTTGCCCAGGCTAGTCT	2	3	0	ACD1	-	.
chr1	241867860	241867887	chr1:241867860-241867887	0	AAGTTAGTTTTCTTTTGAAAAGTTGTTT	1	2	8	AA2	1.0	.
chr1	241869102	241869127	chr1:241869102-241869127	0	AAGCTTGTTTTCTTTTGAACTGCCTG	1	3	6	ABC2	1.0	.
chr1	241870166	241870190	chr1:241870166-241870190	0	TAGCTAGCTCACTGTCAGCAAGTTT	1	2	5	CC	-	.
chr1	241874198	241874226	chr1:241874198-241874226	0	AGACTAGCCTGGATGAAATGGGGAAACCC	1	2	9	AA1	1.0	.
chr1	241876036	241876068	chr1:241876036-241876068	0	GAGAATGTTTGTGTGTCTCTACAGGGCTCGCCT	2	2	13	AB3	3.0	.
chr1	241882368	241882388	chr1:241882368-241882388	0	GGACATGTTCTTGATTAGTTT	1	2	1	AC1	-	.
chr1	241886043	241886071	chr1:241886043-241886071	0	AGGTTTCTCCATGTTGGTCAGGCTAGTCT	1	2	9	AA1	1.0	.
chr1	241886603	241886627	chr1:241886603-241886627	0	AAACTTTTTCTTTTCAGGAATGCTT	1	2	5	AA2	1.0	.
chr1	241888322	241888342	chr1:241888322-241888342	0	GAACATTTTTGAGACTTTTTT	1	2	1	AA2	-	.
chr1	241890250	241890272	chr1:241890250-241890272	0	TAACATGTATTTAAAACTAGTCC	1	2	3	CD	-	.
chr1	241891258	241891290	chr1:241891258-241891290	0	AAGCTAGCCCCTAGAAAGTGTTAGAACTGATTC	1	2	13	AB4	1.0	.
chr1	241891467	241891491	chr1:241891467-241891491	0	AGGGAAGTTCCCGTGAATCATGCTT	1	2	5	AD2	-	.
chr1	241891620	241891652	chr1:241891620-241891652	0	AGAAAGGTCTACAGAGCAGAGCAAAACTAGTTC	1	2	13	AB1	-	.
chr1	241892197	241892221	chr1:241892197-241892221	0	AAACTTATCCTACATAGACAAATTT	1	2	5	AA2	3.0	.
chr1	241892675	241892697	chr1:241892675-241892697	0	CAACATGTTGGCCAGGCTGGTCT	1	3	3	BCC1	-	.
chr1	241896348	241896375	chr1:241896348-241896375	0	AGACTTGGTCTGTAATTATGACTTGCCT	1	2	8	CD	-	dELS,CTCF-bound
chr1	241897370	241897402	chr1:241897370-241897402	0	AAGCTAATTTATTAAGCCAAAGGAGGAATGTTT	1	2	13	AA2	-	.
chr1	241902321	241902347	chr1:241902321-241902347	0	AAAAAAGTCCTCGCTTGAGACTAATTC	1	2	7	AA2	-	.
chr1	241903785	241903804	chr1:241903785-241903804	0	AAACTAGTCCAGATAACTTT	1	2	0	AA1	-	.
chr1	241906842	241906868	chr1:241906842-241906868	0	AACCTAGCTTAATAGGCAGACAAGATT	1	2	7	DD3	-	.
chr1	241907532	241907559	chr1:241907532-241907559	0	GTACCAGTCCCCAAAACAGGACAAGTTT	1	2	8	BD4	-	.
chr1	241909245	241909276	chr1:241909245-241909276	0	GAACTCGTTTTTTTCTTTGTCTGAAAATGTCT	1	2	12	AB2	-	.
chr1	241911007	241911030	chr1:241911007-241911030	0	AACCATGTTTAAGTAAACATGTCT	2	1	4	D1	-	.
chr1	241916262	241916290	chr1:241916262-241916290	0	AGACAAGCACCTCCAGGAGGAGCAGGCCT	1	2	9	BD2	1.0	.
chr1	241918800	241918824	chr1:241918800-241918824	0	AGATTAGCCCAGGAAGAGCCAGCCT	1	2	5	AB2	-	.
chr1	241923110	241923132	chr1:241923110-241923132	0	AGACAAGCCTGACCAACATGGTA	1	3	3	CCD1	1.0	.
chr1	241923334	241923355	chr1:241923334-241923355	0	TGGCATGCTGGAGGGGAAGCCC	1	3	2	ACC2	2.0	.
chr1	241924065	241924084	chr1:241924065-241924084	0	AGGCATGCGCCAACATGCCC	4	2	0	CD	2.0	.
chr1	241924372	241924397	chr1:241924372-241924397	0	GAGCAAGCACTGACCAGGGTTTGCTC	1	2	6	AD2	2.0	.
chr1	241924971	241924992	chr1:241924971-241924992	0	GAACCTGTCATAAAGCAAGCCT	1	2	2	BC1	-	.
chr1	241926262	241926294	chr1:241926262-241926294	0	GAACTTGCTTGGCAATCACAAGAAAACAGGGCA	1	3	13	BCD2	1.0	dELS
chr1	241926627	241926654	chr1:241926627-241926654	0	AAAGTTGTTCATAGCCTCGGGCTTGCTT	1	1	8	A1	1.0	dELS
chr1	241927118	241927141	chr1:241927118-241927141	0	CATCATGCCCTGCTGGGCATGTTA	1	3	4	CCD1	1.0	.
chr1	241931920	241931951	chr1:241931920-241931951	0	GAGCAAACTCTGTCTTAAAAAAAAAAAAGCCT	1	2	12	AA2	2.0	.
chr1	241934117	241934142	chr1:241934117-241934142	0	AAGCATGTTAAAGCCCAAACAACTTT	1	2	6	AC2	1.0	.
chr1	241935633	241935661	chr1:241935633-241935661	0	AGGTTTCTCCATGTTGGTCAGGCTAGTCT	1	2	9	AA1	-	.
chr1	241940786	241940808	chr1:241940786-241940808	0	TGCTATGTTTCCCAGGCTAGCCT	1	3	3	ACD1	-	.
chr1	241942666	241942685	chr1:241942666-241942685	0	AAACTAGTTTAAGCATTCAC	4	2	0	AD4	-	.
chr1	241948600	241948626	chr1:241948600-241948626	0	TAGCATGCTGTCACCTCAGCCTAGTCC	1	3	7	CCD2	1.0	.
chr1	241955681	241955703	chr1:241955681-241955703	0	AGACTAGCCTGGCCAACATGGTG	1	3	3	CCD1	1.0	.
chr1	241959056	241959080	chr1:241959056-241959080	0	AAAGTAGCTTTCTTGAGTCTTGCTC	1	2	5	AD2	-	.
chr1	241961554	241961577	chr1:241961554-241961577	0	AAACTACTTCTGGAGGGCTAATTT	1	2	4	AA2	-	.
chr1	241966603	241966625	chr1:241966603-241966625	0	CACCTTGTTGGCCAGGCTAGTCT	1	3	3	CCD1	-	.
chr1	241966797	241966816	chr1:241966797-241966816	0	GAACATGTTAAAGCATGCTA	5	2	0	CC	-	.
chr1	241969626	241969654	chr1:241969626-241969654	0	AAACTAGCTGGGCATGGTGGCGCATGCCT	1	2	9	CD	-	.
chr1	241971763	241971782	chr1:241971763-241971782	0	CATGTTGCCCAGGCTAGCCT	2	3	0	ACD1	-	.
chr1	241975425	241975452	chr1:241975425-241975452	0	AAACTAATCTGTCAATGGACACAAGTTT	1	2	8	AD2	-	.
chr1	241976659	241976686	chr1:241976659-241976686	0	GGACTTGCTCTGTCATCTAGGCTGGATT	1	2	8	BD4	-	.
chr1	241979416	241979436	chr1:241979416-241979436	0	AATCTTGCTTAAAATAAGTCC	1	2	1	AD2	-	.
chr1	241980210	241980237	chr1:241980210-241980237	0	GGGAATGTCCTTGGAAGAGGGCTAGTTA	1	2	8	AC2	1.0	.
chr1	241981119	241981146	chr1:241981119-241981146	0	CACCATGCCAGGCCAAAGAGACATGCTT	1	3	8	CCD1	2.0	.
chr1	241981688	241981710	chr1:241981688-241981710	0	AAACTAGCCTGGCCAACATGGCG	1	3	3	CCD1	1.0	.
chr1	241982504	241982532	chr1:241982504-241982532	0	GAACTGGCTCAGAAAATCTGAGCATGTTA	1	2	9	BC2	-	.
chr1	241985700	241985732	chr1:241985700-241985732	0	AAACCAGCCTGGCCAACATGATGAAACCTGTCT	1	2	13	BB2	1.0	.
chr1	241986060	241986079	chr1:241986060-241986079	0	GAACTAGCTGGAGCTTTCCT	2	2	0	AC2	-	CTCF-only,CTCF-bound
chr1	241987076	241987095	chr1:241987076-241987095	0	AAATAAGTGTGAACTAGTTT	2	2	0	AD1	-	.
chr1	241987277	241987309	chr1:241987277-241987309	0	AGACAGGTTTCACCATGTTGGCTAGGCTGGTCT	1	2	13	BB2	1.0	.
chr1	241987531	241987553	chr1:241987531-241987553	0	AGACTAGCCTGACCAGCATGGTG	1	3	3	CCD1	-	.
chr1	241989935	241989964	chr1:241989935-241989964	0	AAACAAGGTCAAAATAAATGGAGCAATTCT	1	2	10	AD2	3.0	.
chr1	241992713	241992737	chr1:241992713-241992737	0	GGGCAAGCACTGTGAAAACATATCC	1	2	5	AD2	-	.
chr1	241997244	241997271	chr1:241997244-241997271	0	GAACTAACTTTAACATGTAAGTTTGCCT	1	2	8	AA2	1.0	.
chr1	241998930	241998962	chr1:241998930-241998962	0	AAGCTACCCCAAGAAATTTACCCAAGCTTTTCC	1	2	13	AA2	-	.
chr1	242002758	242002781	chr1:242002758-242002781	0	TATCTAGTCCAAGCAGGCTTGCCT	1	2	4	CD	1.0	.
chr1	242005112	242005135	chr1:242005112-242005135	0	AGGCATGCACCACCACACTTGCTT	1	2	4	DD2	1.0	.
chr1	242005167	242005189	chr1:242005167-242005189	0	TGCTATGTTTCCTAGGCTTGTTT	1	3	3	ACD1	-	dELS
chr1	242009188	242009210	chr1:242009188-242009210	0	TAACATGGTTTTGGAGCAAGTCC	1	2	3	CD	-	.
chr1	242011755	242011777	chr1:242011755-242011777	0	AAAATAGTTCCTGAAACATTCCC	1	2	3	AA2	-	.
chr1	242012500	242012523	chr1:242012500-242012523	0	ATGCAAGCTGAGTCAGACATGTCT	1	2	4	CD	-	dELS,CTCF-bound
chr1	242014223	242014250	chr1:242014223-242014250	0	GAGCTAGGTCGGAGCCTAGAGCAATTCT	1	2	8	AD2	-	.
chr1	242020802	242020833	chr1:242020802-242020833	0	GAGCTCACCCACCTCTCTCCTAGGACATGCCT	2	2	12	AB1	2.0	.
chr1	242027694	242027717	chr1:242027694-242027717	0	GGGCATGCCCAAGTCTGCATGTCT	1	2	4	CD	1.0	.
chr1	242028543	242028563	chr1:242028543-242028563	0	TTGTTTGTTTGAGGCAAGTTT	1	3	1	ACD1	-	.
chr1	242029230	242029257	chr1:242029230-242029257	0	ATGCAAGTTTTAAAATTAAGACTATTTT	1	2	8	AD3	-	.
chr1	242029823	242029848	chr1:242029823-242029848	0	TAACTTGCCCAGGAATAAACATCGTC	1	3	6	ACD2	1.0	.
chr1	242030484	242030503	chr1:242030484-242030503	0	GGAGTTGTTTAGAAAAGTTC	1	2	0	AA2	-	.
chr1	242038461	242038483	chr1:242038461-242038483	0	TGACATGTTGGCCAGGCTGGTCT	1	3	3	BCC1	-	.
chr1	242045451	242045481	chr1:242045451-242045481	0	AAACTAGCTTTGTCTTAGATGAGACTTTCAA	1	3	11	ACD2	-	.
chr1	242046403	242046435	chr1:242046403-242046435	0	GGGGTTGTTTGTTTTTTTCTTGTAAATTTGTTT	1	2	13	AA2	-	.
chr1	242047902	242047934	chr1:242047902-242047934	0	GATGAAGCCCACTTGATCATGGTGGACAAGCTT	1	2	13	AD4	-	.
chr1	242050103	242050131	chr1:242050103-242050131	0	GGGCCTGCCTTGCTAGATTGGGGAAGTTC	1	2	9	AB2	-	.
chr1	242051109	242051132	chr1:242051109-242051132	0	TGCTTTGTTTACCTAAGCAAGCCT	1	3	4	ACD1	-	.
chr1	242052939	242052960	chr1:242052939-242052960	0	CAGCAAGTCAGAAAGCTTTTTT	1	3	2	ACC1	-	.
chr1	242053780	242053809	chr1:242053780-242053809	0	GGGATAGCCCCCACTTATTTGAAAATGCTC	1	2	10	AA2	-	.
chr1	242060524	242060552	chr1:242060524-242060552	0	GGGCTTATCTCATGCCCAGGAACAAGCAT	1	2	9	AD2	1.0	.
chr1	242060667	242060686	chr1:242060667-242060686	0	AGGCAAGCCTTGGCTTATCC	2	2	0	AC1	-	.
chr1	242062231	242062250	chr1:242062231-242062250	0	GAACCTGTCTGGGTATGTTC	2	2	0	AB2	-	.
chr1	242062819	242062845	chr1:242062819-242062845	1	GAGAATGCACCTGACTCAGGCAAGCTT	2	2	7	AD1	-	.
chr1	242062950	242062969	chr1:242062950-242062969	1	GAGCAAGCACAGGCATGTTT	4	1	0	D2	1.0	.
chr1	242069150	242069171	chr1:242069150-242069171	0	AAGCAAACTTCAGAGAATGTTC	1	2	2	AA2	1.0	.
chr1	242070384	242070409	chr1:242070384-242070409	0	GGACTGGTTTCATGGAAGACAACTTT	1	2	6	AB2	1.0	.
chr1	242070547	242070576	chr1:242070547-242070576	0	GAGCTTGTTTTCCTGCAAGTAGACAGTTCC	1	2	10	AB4	-	.
chr1	242071193	242071213	chr1:242071193-242071213	0	TAACTTGTTCTGAACAGGATC	1	3	1	BCD2	-	.
chr1	242074595	242074615	chr1:242074595-242074615	0	GAGTATGTCTGGGACAAGTTC	2	1	1	A1	-	.
chr1	242075848	242075870	chr1:242075848-242075870	0	AGAGAAGCCCAATGAGCAAGACC	1	2	3	AD3	-	.
chr1	242075926	242075957	chr1:242075926-242075957	0	TAGGGTGCTTGGATTCCTTGGCAGGCATGTTC	1	3	12	ABC1	-	.
chr1	242076513	242076539	chr1:242076513-242076539	0	GGACAATTCATATATAAAGGCATGTCC	1	2	7	AC1	-	.
chr1	242077219	242077240	chr1:242077219-242077240	0	TAGCTTGGTTGAAAGCTAGCTT	1	2	2	CD	1.0	.
chr1	242080385	242080404	chr1:242080385-242080404	0	AGTCATGTTCGGGTTTGCTT	3	2	0	AD2	2.0	.
chr1	242081306	242081333	chr1:242081306-242081333	0	AGGCTAGGTAAAATGATGTGACTAGCTC	1	3	8	CCD2	-	.
chr1	242085102	242085123	chr1:242085102-242085123	0	AGATATGTCCAGGTACAAGTTT	1	2	2	AD2	-	.
chr1	242087008	242087034	chr1:242087008-242087034	0	TAGTTTGTTTAGCACAGAAACAAGTCT	1	2	7	AC3	-	.
chr1	242091435	242091466	chr1:242091435-242091466	0	AGGCATGTTCCTTGCCAGTCACAACCATGGTC	1	2	12	DD1	-	.
chr1	242094323	242094343	chr1:242094323-242094343	0	AACCATCTTCTAGACAAGTTT	2	2	1	AD1	1.0	.
chr1	242097591	242097619	chr1:242097591-242097619	0	GGGGTTGTTTTTTTCTCGTAAATTTGTTT	1	2	9	AA2	-	.
chr1	242101098	242101119	chr1:242101098-242101119	0	GTGCCAGCTTTGAAGCATGCCT	2	2	2	BD4	-	dELS
chr1	242102672	242102692	chr1:242102672-242102692	0	AGACATGCTCTATGCAAGATT	1	2	1	DD1	1.0	.
chr1	242105561	242105590	chr1:242105561-242105590	0	AAATAGGCTCAGGGAAGGAAGGGCTAGTTT	1	2	10	AB1	1.0	.
chr1	242108633	242108660	chr1:242108633-242108660	0	AAGCTTTCCTGTCTTAAGGACCAAGCCT	1	2	8	AD2	1.0	.
chr1	242109764	242109789	chr1:242109764-242109789	0	GAGCATCTCCTCCAATGGGCTTCTTC	1	2	6	AA2	-	.
chr1	242110279	242110306	chr1:242110279-242110306	0	AGGCTTGGTCCTTAAGACAGGAAAGCTT	1	2	8	AD2	-	.
chr1	242110995	242111022	chr1:242110995-242111022	0	TGACTTGCTTAAGAAAGAGAGCTTGATT	1	2	8	CD	1.0	.
chr1	242113480	242113503	chr1:242113480-242113503	0	AGGAAAGTCTGGCAAGACTACTCT	1	2	4	AA2	-	.
chr1	242115850	242115875	chr1:242115850-242115875	0	AGGCAAATTCTGCTTGAGGCATTTTT	1	2	6	AA2	-	.
chr1	242120703	242120723	chr1:242120703-242120723	0	AAACAGACCTTGAACTAGTCT	1	2	1	AB1	2.0	.
chr1	242122996	242123017	chr1:242122996-242123017	0	GGATAATTTCAGAAGCTTGCTT	1	2	2	AA1	1.0	.
chr1	242124135	242124162	chr1:242124135-242124162	0	TAGCATGTCCCATCGGATGGGCTTTTTG	1	3	8	ACC1	-	.
chr1	242126352	242126380	chr1:242126352-242126380	0	AAGCAAGACTAAGCGAAAAGAACAAATCT	1	2	9	AD2	1.0	.
chr1	242128760	242128785	chr1:242128760-242128785	0	TAGCAAGTCACCTATGGAGCAGGCTC	1	3	6	BCC1	1.0	.
chr1	242128793	242128818	chr1:242128793-242128818	0	AGACTAGCTCCACCACGGGCAAGGCA	1	2	6	CD	1.0	.
chr1	242132381	242132400	chr1:242132381-242132400	0	GAGTTAGCTCAAGAAAGCTC	1	2	0	AA2	1.0	.
chr1	242134184	242134215	chr1:242134184-242134215	0	AGAAATGTGCATATTAGCCATTAAGCTTGTTT	2	2	12	AD1	-	.
chr1	242134292	242134324	chr1:242134292-242134324	0	GAACATGCCTTATCTCTGAAGCTAAGCAGGGTC	2	2	13	BD4	-	.
chr1	242134777	242134806	chr1:242134777-242134806	0	GGGCAAGTCTAGCTTTTTGAAAGGAAACCT	1	2	10	AA1	-	.
chr1	242135976	242135999	chr1:242135976-242135999	0	CAGCCTGTTTCCCTGAACTTGTTC	1	2	4	BC3	1.0	.
chr1	242137726	242137745	chr1:242137726-242137745	0	GAGCATCTTCAAACATGCAT	3	2	0	AD2	-	.
chr1	242139301	242139328	chr1:242139301-242139328	0	CAACTTGTTTCATTCTTGAGAAATGCTT	1	2	8	AC2	-	.
chr1	242140826	242140851	chr1:242140826-242140851	0	AGACCTGATCACTGGGGAACATGCTT	2	2	6	BD1	-	.
chr1	242141666	242141692	chr1:242141666-242141692	0	AAGCAAGCTCTCAGTAGCAACATCTCT	1	2	7	AC1	1.0	.
chr1	242149298	242149323	chr1:242149298-242149323	0	CTGATTGTTCAATACTGAACTAGCCT	1	3	6	ACD1	-	.
chr1	242157295	242157323	chr1:242157295-242157323	0	GAACATGCTCCTTTAGCTCGGAGAAGTTT	1	1	9	A2	2.0	.
chr1	242157544	242157574	chr1:242157544-242157574	0	GGACATGCTATTCCTTTCTGTTGGTTAGTTT	1	3	11	ACC2	-	.
chr1	242161251	242161281	chr1:242161251-242161281	0	AGGCATGTCTTACATGGCAGCAGGCAAGAGC	1	2	11	DD4	-	.
chr1	242161997	242162019	chr1:242161997-242162019	0	CTGCATGTTTCAAAGGCTAGTTA	1	3	3	CCD1	-	.
chr1	242162561	242162592	chr1:242162561-242162592	0	AGACAACCTTAATGTATTAAAAAAAATTGCCC	1	2	12	AA2	1.0	.
chr1	242164465	242164497	chr1:242164465-242164497	0	GGCCATGTTAATCATCAGTACATGGACATGTTA	1	3	13	CCD1	1.0	.
chr1	242164599	242164627	chr1:242164599-242164627	0	GAGCAAGCATCCAGTGAGTGAACAAATCT	1	2	9	AD2	-	.
chr1	242166038	242166057	chr1:242166038-242166057	0	AAAAATCTTTGAACTTGCTT	2	2	0	AA1	-	.
chr1	242166220	242166245	chr1:242166220-242166245	0	GGGCATCTGCCAGCATAAACAAGCTC	2	2	6	AD1	-	.
chr1	242168394	242168417	chr1:242168394-242168417	0	AAAAATGTTTGGCCAAAATAGTTT	1	2	4	AA2	1.0	.
chr1	242170599	242170627	chr1:242170599-242170627	0	AAACTCCTCTGAGCTAAAGGAGCATGTTC	2	2	9	AB1	1.0	.
chr1	242174188	242174220	chr1:242174188-242174220	0	AGACAAATTTACAAGAAAAAAACAAACAACCCC	1	2	13	AA2	-	.
chr1	242178814	242178846	chr1:242178814-242178846	0	AAACATGTTATATTTCAGGAAAATGGCTGGCTT	1	3	13	BCC1	-	.
chr1	242184560	242184587	chr1:242184560-242184587	0	GGTTTTGCCCTGTCGGCCAGGCTAGTCT	1	2	8	AD4	-	.
chr1	242184932	242184962	chr1:242184932-242184962	0	GAACTTTCCCATGGAGCCCCAGGACTTCTTC	1	2	11	AA2	-	.
chr1	242185496	242185516	chr1:242185496-242185516	0	TAGCTAGTTTTAGACATCCAT	1	3	1	ACD2	-	.
chr1	242188674	242188695	chr1:242188674-242188695	0	TAGCTATTTTGAGAACTTGTTT	1	2	2	AC1	-	.
chr1	242191385	242191407	chr1:242191385-242191407	0	AGACTAGCCTGGCCAACATGGTG	1	3	3	CCD1	-	.
chr1	242192549	242192576	chr1:242192549-242192576	0	CAGCATGTTTGGGAAAAAAAACATTTTC	1	2	8	AC2	1.0	.
chr1	242193205	242193237	chr1:242193205-242193237	0	GGTCTAGTTTGCTCTCCAATGTCTGGCATGCTA	1	3	13	CCD1	-	.
chr1	242194156	242194176	chr1:242194156-242194176	0	AAGGTTGCCCTGGGAATGCCT	1	2	1	AA2	-	.
chr1	242200173	242200203	chr1:242200173-242200203	8	GAGCTTGCTGCGAGGCACGAGGGGCTGGCTT	1	2	11	BC2	-	dELS
chr1	242200293	242200312	chr1:242200293-242200312	10	TCACTTGTCTGGGCATGTTT	4	2	0	CD	-	dELS
chr1	242203106	242203134	chr1:242203106-242203134	0	GGACTTGATTAACGATGGCCAGCTTGCTT	1	2	9	CD	-	.
chr1	242203387	242203406	chr1:242203387-242203406	0	TGCCTTGCTAGAGCAAGCTC	3	3	0	CCD1	-	.
chr1	242205089	242205111	chr1:242205089-242205111	0	AGACATGTCATATAAGCAAGTCT	2	1	3	C2	1.0	.
chr1	242207672	242207701	chr1:242207672-242207701	0	TAAGTAGTTTGCAATTGTATGGACATGCCA	1	3	10	ACC1	-	.
chr1	242208212	242208239	chr1:242208212-242208239	0	CAGCATGCCTGCACAGGTGAGCTCACCC	1	3	8	ABC2	-	.
chr1	242209408	242209432	chr1:242209408-242209432	0	TGGCAACTCTGCCTCAAACAAGTCT	1	2	5	AC1	-	.
chr1	242212530	242212549	chr1:242212530-242212549	0	CAGCATGCAGAAGCTAGCCT	3	3	0	CCD2	-	dELS,CTCF-bound
chr1	242213724	242213754	chr1:242213724-242213754	0	GAACAAGCCACCTCTCAGAGGCAACTAGATT	1	3	11	CCD1	-	.
chr1	242214130	242214152	chr1:242214130-242214152	0	GATCTTGCCTACAAAAATAGTTC	1	2	3	AD2	1.0	.
chr1	242214607	242214626	chr1:242214607-242214626	0	AAACTTATCTAAACAATTTC	1	2	0	AA2	-	.
chr1	242215336	242215360	chr1:242215336-242215360	0	GGACAAGCCATAGTAAAACATGCCC	2	1	5	C2	1.0	.
chr1	242218917	242218942	chr1:242218917-242218942	0	AAAAATGCCCAGCATAGAGAAAGCCT	1	2	6	AA2	1.0	.
chr1	242219375	242219403	chr1:242219375-242219403	0	AAAGATGTTCTGAGAAGGTTGGCTAGTCT	1	2	9	AC2	-	.
chr1	242227072	242227096	chr1:242227072-242227096	0	AGACTTTCTAGCATTAAACTTGTTT	1	2	5	AC1	-	.
chr1	242228030	242228051	chr1:242228030-242228051	0	AAACTAGTTTCATAACTAGTGT	1	2	2	CD	1.0	.
chr1	242228145	242228171	chr1:242228145-242228171	0	GAGCAACTTTAAGGAGACAACTAGTTG	1	3	7	ACC2	-	.
chr1	242228913	242228935	chr1:242228913-242228935	0	AAGCTTGTTTCAGAAGGATTTTC	2	2	3	AA1	-	.
chr1	242232642	242232664	chr1:242232642-242232664	0	AGACTAGCCTGGCCAACATGATG	1	3	3	CCD1	2.0	.
chr1	242233198	242233227	chr1:242233198-242233227	0	AGGCTTATTCATGTTAATTTGAGCTTGGTC	1	2	10	AD2	1.0	.
chr1	242233616	242233641	chr1:242233616-242233641	0	AAGCAAGCAAGGAAGCAAGCAAGCTA	1	3	6	CCD2	-	.
chr1	242234723	242234743	chr1:242234723-242234743	0	AGACATGCTCTGATCTTTCCT	2	2	1	AD1	-	.
chr1	242235873	242235896	chr1:242235873-242235896	0	GGAAAAGTCCTTCAGAAAAAGCCT	1	2	4	AA2	-	.
chr1	242236769	242236792	chr1:242236769-242236792	0	AAGAAAGCCTGGCTAAGCTAACCC	1	2	4	AA2	1.0	.
chr1	242238199	242238218	chr1:242238199-242238218	0	AGGCATGTCCAGGTATGCTT	3	1	0	A2	1.0	.
chr1	242239715	242239738	chr1:242239715-242239738	0	CAACTTGTCCCCTCGGGCAAGTCG	1	2	4	CC	2.0	dELS
chr1	242241832	242241862	chr1:242241832-242241862	0	AAGAAGGCTTTGAAGAAGAAAGAACTTGCTT	1	2	11	AB1	-	.
chr1	242244814	242244838	chr1:242244814-242244838	0	AAGCTATCTTTTTCTAAGCAAGACT	1	2	5	AD2	1.0	.
chr1	242248165	242248194	chr1:242248165-242248194	0	AAAGTTCTTTTATCTGAGGAAGGCAAGTCC	1	2	10	AA1	-	.
chr1	242248547	242248571	chr1:242248547-242248571	0	AAACAACTTTGTATCAGCCTAGTCT	1	2	5	AD2	2.0	.
chr1	242250363	242250388	chr1:242250363-242250388	0	AGGGATGCTCAGAGAGAGGGAAGCCC	1	2	6	AA2	-	.
chr1	242252512	242252544	chr1:242252512-242252544	0	AGACCAGCCTGGGCAACATAACAAGACTATCTC	1	2	13	AB3	-	.
chr1	242255376	242255399	chr1:242255376-242255399	0	AAAAAAGCCTCAATAAGCTATCCT	1	2	4	AA2	1.0	.
chr1	242258719	242258741	chr1:242258719-242258741	0	TGGTAAGCTTCAAAAACAAGCTT	1	2	3	AC3	1.0	.
chr1	242259156	242259185	chr1:242259156-242259185	0	GGACTTGGTCAGGCATGGTGGCACATGCCT	1	2	10	DD2	1.0	.
chr1	242260454	242260483	chr1:242260454-242260483	0	TGACAATCTCACATCTCATTTAGCTTGTTT	1	3	10	ACC2	1.0	.
chr1	242262014	242262033	chr1:242262014-242262033	0	AGACATGTACAAGAATGCTC	3	2	0	AD2	1.0	.
chr1	242264654	242264681	chr1:242264654-242264681	0	GAACATTTTCACTGGCTCAAACACGCCT	1	2	8	AB2	2.0	.
chr1	242267422	242267448	chr1:242267422-242267448	0	AGGCTTCCTTTTAGTTTAAACAAGCGT	1	2	7	AD2	-	.
chr1	242270122	242270143	chr1:242270122-242270143	0	GTGCTGGCTTTCAAGCTTGTTT	1	2	2	BD1	1.0	.
chr1	242270404	242270432	chr1:242270404-242270432	0	TGACATGCTGATGACCACATGGCTTGCTA	1	4	9	CCCC	-	.
chr1	242274797	242274825	chr1:242274797-242274825	0	GGAGATGCTTTTTGTAATCAAGGAAGCTC	1	2	9	AA2	1.0	.
chr1	242277361	242277383	chr1:242277361-242277383	0	GGAAAAGCCATGAGAACTTGCCA	1	3	3	ACC1	-	.
chr1	242278278	242278302	chr1:242278278-242278302	0	AAGCAAACTCAGATAAGACAATCTT	1	2	5	AA2	1.0	.
chr1	242279396	242279420	chr1:242279396-242279420	0	TAACTAGTCTAGGATGGGCTTGGGC	1	3	5	CDD3	-	.
chr1	242285056	242285084	chr1:242285056-242285084	0	AAACTAGGTCTCTTCCTAAAAGCTTGCCT	1	1	9	D2	1.0	.
chr1	242289851	242289874	chr1:242289851-242289874	0	AGACATGTTGCATTTAGCCAGCTT	1	3	4	BCC2	-	.
chr1	242296925	242296944	chr1:242296925-242296944	0	TATGTTGCCCAGGCTAGTCT	2	3	0	ACD1	-	.
chr1	242298515	242298542	chr1:242298515-242298542	0	GAGCTTGTGTGTTTGACAAAGCTAGATT	1	2	8	DD2	-	.
chr1	242300969	242300998	chr1:242300969-242300998	0	ATGCTTGTGTGATGTCACGCGAGCTTGCCT	1	2	10	DD1	2.0	.
chr1	242301139	242301158	chr1:242301139-242301158	2	AGTCTTGCCTGGACAAGCCC	3	1	0	D1	2.0	.
chr1	242302517	242302549	chr1:242302517-242302549	0	AGACCAGCCTGGTCAACACAGCAAGACCTGTCT	1	2	13	BB2	1.0	.
chr1	242304486	242304515	chr1:242304486-242304515	0	AGACAATTCTGTAATGAGTGAAACTTGCTA	1	2	10	AC2	-	.
chr1	242306564	242306591	chr1:242306564-242306591	0	AAGCTTGTCTGCCTGCACAAAGAAGCAT	1	2	8	AD1	1.0	.
chr1	242307554	242307576	chr1:242307554-242307576	0	GAACCAGTTTTTAAATCTTGTCT	1	2	3	BD2	-	.
chr1	242307603	242307628	chr1:242307603-242307628	0	AAACATCCCCCCTTGGAAGCTTCTCT	1	2	6	AA2	-	.
chr1	242314517	242314547	chr1:242314517-242314547	0	AAACTCCTTCTCTCCGAACTAGGGCTTGCCT	1	2	11	AB1	-	.
chr1	242315464	242315494	chr1:242315464-242315494	0	AAAAATGCCCTTCTACCCTTCAGGCTTACTC	1	2	11	AA2	2.0	.
chr1	242317530	242317555	chr1:242317530-242317555	0	AGAGAAGTTCAAATTGAGGCAAGTTA	1	2	6	AC2	-	.
chr1	242318265	242318289	chr1:242318265-242318289	0	GGGATGGCCTGCAGAGGGCATGTTC	2	2	5	AB1	3.0	.
chr1	242319807	242319836	chr1:242319807-242319836	0	GGACAAGTTGAATGCGTATGTGACTATTCC	1	3	10	ACC1	1.0	.
chr1	242320063	242320093	chr1:242320063-242320093	0	AGGCATGTCCTTAACCTTGGCAAATAAACCT	2	2	11	AA1	-	.
chr1	242320396	242320419	chr1:242320396-242320419	0	GAGGCAGCCCGGCAGAGCTAGCTA	1	3	4	ABC1	-	.
chr1	242320534	242320555	chr1:242320534-242320555	0	AAGCTTGGTCATGAGCCAGCTC	1	2	2	BD2	1.0	.
chr1	242328646	242328674	chr1:242328646-242328674	0	AAAATAGTTCTCGAGAACAAGAGATGCTT	1	2	9	AA2	1.0	.
chr1	242336059	242336091	chr1:242336059-242336091	0	AAACATGTCTCAAAAACATGTGAAAAGATTTTC	2	2	13	AA1	-	.
chr1	242337081	242337102	chr1:242337081-242337102	0	GAGTGAGCTCTTGGGCATGTCT	3	2	2	AB4	-	.
chr1	242339691	242339723	chr1:242339691-242339723	0	GGGCTAGTTTTAGAAAAGGAAAGGAACATCTCT	2	1	13	A1	2.0	.
chr1	242341056	242341077	chr1:242341056-242341077	0	TACCATGTCTCAAAGCTAGCTA	2	3	2	CCD1	-	.
chr1	242341097	242341124	chr1:242341097-242341124	0	AAGCTTGCTGTTGCCAAAAAGCAAGGCT	1	2	8	CD	-	.
chr1	242342064	242342086	chr1:242342064-242342086	0	CAGTATGTTTACTCAGCTTGCTT	1	3	3	ACC1	-	.
chr1	242343415	242343438	chr1:242343415-242343438	0	GAAGAAGTCCAGGGAGGTTAGCTC	1	2	4	AA2	1.0	.
chr1	242343504	242343523	chr1:242343504-242343523	0	TGGCATGCTCGAGCTTCTGC	3	3	0	ACD2	1.0	.
chr1	242344391	242344414	chr1:242344391-242344414	0	CAGCAAGCTCTAACTAAATAGCCT	1	3	4	ACC2	-	.
chr1	242345360	242345385	chr1:242345360-242345385	0	AGGCTAGCTTGGAAATGGAGTTGCTT	1	1	6	A2	1.0	.
chr1	242349408	242349430	chr1:242349408-242349430	0	GAACTAGTTTTTCAGGTTACCTT	1	2	3	AA1	-	.
chr1	242351091	242351119	chr1:242351091-242351119	0	GGGTTTCTCCATGTTGGTCAGGCTAGTCT	1	2	9	AA1	-	.
chr1	242354061	242354090	chr1:242354061-242354090	0	AGACTTACTTCCTGGTCACAAAACAAGATC	1	2	10	AD2	-	.
chr1	242355850	242355870	chr1:242355850-242355870	0	TGGCTATTCAGGAGCATGTTT	1	3	1	ACC2	-	.
chr1	242355968	242355987	chr1:242355968-242355987	0	AAATTTGCTTAGACTTGCCT	3	1	0	A1	-	.
chr1	242357191	242357217	chr1:242357191-242357217	0	GAGCATTCTTGGTTGGCAGGGTTGTTT	1	2	7	AA2	-	.
chr1	242360151	242360173	chr1:242360151-242360173	0	TAACAAGTTTTCAAGAGATGTTG	1	3	3	ACC2	1.0	.
chr1	242361539	242361565	chr1:242361539-242361565	0	AAACAAGTTTATCATCTAAACTTCACA	1	3	7	ACD2	1.0	.
chr1	242364400	242364420	chr1:242364400-242364420	0	AAACAAGTCTCAATCAAGTTA	1	2	1	CD	-	.
chr1	242366775	242366797	chr1:242366775-242366797	0	CATAATGCCTGGCAGACATGTTC	1	3	3	ACD1	1.0	.
chr1	242368729	242368760	chr1:242368729-242368760	0	GAACATGCCTGGCCGCCAGGTAGGACTTTTCC	2	1	12	A1	-	.
chr1	242368775	242368796	chr1:242368775-242368796	0	AGGCTTTCTCCCGTGCAAGCTT	1	2	2	AD2	-	.
chr1	242369301	242369323	chr1:242369301-242369323	0	GAGCTTGCTTACATGGCAATTTG	1	3	3	ACC1	-	.
chr1	242371675	242371695	chr1:242371675-242371695	0	GAGCTTGCATGGGGCTTTCCC	1	2	1	AD2	-	.
chr1	242374715	242374738	chr1:242374715-242374738	0	AGACAAGCCTTGCTGGGTTTCCTC	1	2	4	AA1	-	.
chr1	242376171	242376203	chr1:242376171-242376203	0	AAACAAGTCCCATTTTTTTCTTTAGAATAGCCT	1	1	13	A2	1.0	.
chr1	242385016	242385048	chr1:242385016-242385048	0	AAGGAAGCTATCAACAACCACTGGAACATGTCA	1	3	13	ACC1	-	.
chr1	242385319	242385338	chr1:242385319-242385338	0	GAATGTGTCTAGACTTGCTG	1	3	0	ABC1	1.0	.
chr1	242388020	242388052	chr1:242388020-242388052	0	GGGGTTGCCTTGGATTAGATCAGAGACATTTTC	1	2	13	AA2	-	.
chr1	242392608	242392630	chr1:242392608-242392630	0	GGACAAGGCTGATGGGCTGGCCC	1	2	3	BD2	3.0	.
chr1	242396619	242396650	chr1:242396619-242396650	0	AAATTTGTCTTTAGTTGGAAGCCAGCATGCTA	1	3	12	ACC1	1.0	.
chr1	242398357	242398384	chr1:242398357-242398384	0	TGAAGTGTTTCATAACAGAAGCAAGTTT	1	3	8	ABC1	-	.
chr1	242400281	242400306	chr1:242400281-242400306	0	AAAATTGTTTTTCATGAAACCAGTCC	1	2	6	AB2	-	.
chr1	242403078	242403106	chr1:242403078-242403106	0	AGGTTAGTTTTTCTTTCGGAAAGATGCTT	1	2	9	AA2	-	.
chr1	242406573	242406597	chr1:242406573-242406597	0	AAGGAAGCTTTTGATAAACAAGCTA	1	2	5	AC2	1.0	.
chr1	242408205	242408226	chr1:242408205-242408226	0	GGACTTGTCCTTGGACAGGTTC	2	1	2	B1	1.0	.
chr1	242409750	242409774	chr1:242409750-242409774	0	AAAATTGCCCCTCCCAACCTAGCCT	1	2	5	AD2	-	.
chr1	242409955	242409984	chr1:242409955-242409984	0	GGGCTTTCCTGCTAGACAAGAAACATTTCT	1	2	10	AA2	-	.
chr1	242413897	242413919	chr1:242413897-242413919	0	GGGAGAGCTCCTCAGACTTGTTA	1	3	3	ABC1	-	.
chr1	242414014	242414038	chr1:242414014-242414038	0	AGGCAAATCTGAGAGAGGCAAGGTT	1	2	5	AD2	1.0	.
chr1	242417086	242417110	chr1:242417086-242417110	0	GGGAAAGTTCACCAAGAGGTAGCCC	1	2	5	AA2	-	.
chr1	242417612	242417642	chr1:242417612-242417642	0	AAAGTTGCTCTCTAACATTACCAGCATGCCC	1	2	11	AC2	2.0	.
chr1	242417680	242417707	chr1:242417680-242417707	0	GGCTAAGCCCCCGTTATGGGGCTTGCTT	1	2	8	AD4	-	.
chr1	242424722	242424744	chr1:242424722-242424744	0	AAGCTTGTTGCTTCAGGATGTTT	1	3	3	ACC2	1.0	.
chr1	242428494	242428516	chr1:242428494-242428516	0	AAACTGGCTAACCAGACAAGTCT	1	2	3	BC1	-	dELS
chr1	242429161	242429182	chr1:242429161-242429182	0	AAGCTTGATCTTGAAAAAGTTC	1	2	2	AD2	-	.
chr1	242430847	242430866	chr1:242430847-242430866	0	GATGAAGTCTGAACATGTCT	4	2	0	AD4	1.0	.
chr1	242432357	242432376	chr1:242432357-242432376	0	AAACGAGCTTAGACAAGGCT	2	2	0	BD3	2.0	.
chr1	242432636	242432659	chr1:242432636-242432659	0	AGACAAGCCCTGGAAGACTCCCCT	1	2	4	AB4	2.0	.
chr1	242433415	242433434	chr1:242433415-242433434	0	AGACATGTTTGTGCTGGCTC	3	2	0	BD1	-	.
chr1	242433751	242433775	chr1:242433751-242433775	0	AAGCTTGCTTTATGTGAGGACGTTT	1	2	5	AB1	-	.
chr1	242435510	242435532	chr1:242435510-242435532	0	AAACATGTGTTTTAGATAAGCTT	1	2	3	AD2	-	.
chr1	242436873	242436895	chr1:242436873-242436895	0	AGACATTTTCTAAAAGTTAGTCT	1	2	3	AA2	-	.
chr1	242437258	242437278	chr1:242437258-242437278	0	TGGCATGTCCCACACATGCCT	2	2	1	CD	1.0	.
chr1	242437801	242437827	chr1:242437801-242437827	0	GAACTAGCTATGATTATAAACAAACTG	1	3	7	ACC1	1.0	.
chr1	242442174	242442194	chr1:242442174-242442194	0	AGACATTCCAAAGGCATGTCC	1	2	1	AC1	-	.
chr1	242443786	242443809	chr1:242443786-242443809	0	GAGCATCTCTCCAGAGACTTCCTC	1	2	4	AA2	-	.
chr1	242447277	242447296	chr1:242447277-242447296	0	TAGCAAGTTCTGACACGCTC	3	3	0	BCC1	1.0	.
chr1	242450608	242450629	chr1:242450608-242450629	0	ATACTTGTTCTAGAGCAAATTC	1	2	2	AD3	-	.
chr1	242453178	242453201	chr1:242453178-242453201	0	AAACATGACTAAGGGAGATTGCTT	1	2	4	AD2	1.0	.
chr1	242454345	242454370	chr1:242454345-242454370	0	AGGCAAATTTAATCTCAAGCAAACCC	1	2	6	AA2	-	.
chr1	242454791	242454813	chr1:242454791-242454813	0	AAGTTTGTTTCCCAGACAAGCCT	1	1	3	A1	-	.
chr1	242456424	242456452	chr1:242456424-242456452	0	GAACATGCCCATCATTGCAGAACTTTCTA	1	2	9	AC3	2.0	.
chr1	242456537	242456558	chr1:242456537-242456558	0	GCGCAAGTCAGCAAGCAAGTTT	1	2	2	CD	-	.
chr1	242457717	242457738	chr1:242457717-242457738	0	AGACATCCTGAACAACTTGTCT	1	3	2	ACC2	2.0	.
chr1	242458199	242458221	chr1:242458199-242458221	0	CTGCATGTCCTCTCAACTTGTCT	1	3	3	CCD1	-	.
chr1	242460771	242460801	chr1:242460771-242460801	0	GCACAAGTCTCTTCATTTAAAAATCTAGTCT	1	2	11	DD2	1.0	.
chr1	242462799	242462829	chr1:242462799-242462829	0	AAAGAAGTTCCTGTTGTCATCAGACTAGATC	1	2	11	AD3	-	.
chr1	242466992	242467021	chr1:242466992-242467021	0	TAACAAGTTTCAGTTAGGAGGAATAAGTTT	1	2	10	AC2	1.0	.
chr1	242472128	242472160	chr1:242472128-242472160	0	GGGCAGGTGTTTGCATTTAAATTGGACTTGTTC	1	2	13	BD1	-	.
chr1	242472336	242472363	chr1:242472336-242472363	0	GAACATGTCTGAATGACCAGGCATCTGA	1	3	8	ACD2	-	.
chr1	242475890	242475910	chr1:242475890-242475910	0	AGACAAGCCTGGAGCAGACCC	1	2	1	AB4	-	.
chr1	242482250	242482278	chr1:242482250-242482278	0	AAACTATTCCAACCTAAAGGAGCAAGTTC	1	1	9	A2	-	.
chr1	242486354	242486382	chr1:242486354-242486382	0	AAACAAATTTACAAGAAAAAAACAACCCC	1	2	9	AA2	-	.
chr1	242493628	242493649	chr1:242493628-242493649	0	GGGCTTGTCTAGAAAGCAGCCC	1	2	2	AB1	1.0	.
chr1	242498161	242498183	chr1:242498161-242498183	0	CACCATGTTGATCAGGCTAGCCT	1	3	3	CCD1	1.0	.
chr1	242499809	242499828	chr1:242499809-242499828	0	ATATTTGCTTAAACATGTCT	4	2	0	AD4	1.0	.
chr1	242501341	242501371	chr1:242501341-242501371	0	GAGCATGTCTGAGTACAGGACACACTTCTCC	2	2	11	AD1	1.0	.
chr1	242510852	242510875	chr1:242510852-242510875	0	AAAAAAGTTCAAATGAAGATGTTT	1	2	4	AA2	-	.
chr1	242511110	242511140	chr1:242511110-242511140	0	GGACATGTCCAAGCGACACAGGGGCTCACCT	1	2	11	AB4	-	.
chr1	242513862	242513881	chr1:242513862-242513881	0	GAGCTTGCTCAGACTCACCA	1	3	0	ABC2	1.0	.
chr1	242515337	242515363	chr1:242515337-242515363	0	CAACTAGCTCGGATTACAGGCATGTGC	1	2	7	CD	1.0	.
chr1	242516720	242516741	chr1:242516720-242516741	0	AATCTAGCTTTAGAATAAGTTT	1	2	2	AD2	-	.
chr1	242518255	242518286	chr1:242518255-242518286	0	AAACATGCTTTTTTGGTTAAAAGGGCTATCTC	2	1	12	A1	1.0	.
chr1	242524071	242524103	chr1:242524071-242524103	0	GAGCGAGTCGCCCTTACGTGCTCCAGCTTGTCT	1	3	13	BCC1	1.0	pELS,CTCF-bound
chr1	242527704	242527735	chr1:242527704-242527735	0	GAACTTGCTTGTTGACCTTCAAAAGAATATTT	2	2	12	AA1	-	.
chr1	242529163	242529188	chr1:242529163-242529188	0	AAAGTAGTCCCAGATTGAAAATGTTT	1	2	6	AA2	-	.
chr1	242529321	242529346	chr1:242529321-242529346	0	GAACTTATCTATGTACAAACTTACTT	1	2	6	AA2	-	.
chr1	242531379	242531400	chr1:242531379-242531400	0	AAGATTGCCTGACAACATGTCA	2	3	2	ACC1	-	.
chr1	242531733	242531761	chr1:242531733-242531761	0	GAATAAGCTTCTAAAAAGAAAACATGGCT	1	2	9	AD3	-	.
chr1	242533334	242533359	chr1:242533334-242533359	0	AAGCTACTCAAGAGGAGAGCAAGTCT	1	2	6	AC1	-	.
chr1	242534144	242534172	chr1:242534144-242534172	0	AGGCAAATTTCTTCAGCTGAGGCAACCCC	1	2	9	AA2	-	.
chr1	242534744	242534765	chr1:242534744-242534765	0	AGTCATGTTTCCAAACTGGTTT	2	2	2	BD3	1.0	.
chr1	242535358	242535379	chr1:242535358-242535379	0	AAACTTCCTCTCAAACATATTT	1	2	2	AA2	-	.
chr1	242536070	242536093	chr1:242536070-242536093	0	AAACATGTGTTGTCATGCATGCTT	1	2	4	DD2	1.0	dELS,CTCF-bound
chr1	242539012	242539038	chr1:242539012-242539038	0	GAACAAGCTTATCACTTAAAGATATTC	2	2	7	AA1	1.0	.
chr1	242544404	242544431	chr1:242544404-242544431	0	AGTCTAGTCTCCTGGGAAGAGCATACTT	1	2	8	AD3	-	.
chr1	242545944	242545968	chr1:242545944-242545968	0	GAGAAAGTCTTTGAAAATCTAGTCC	1	2	5	AD2	-	.
chr1	242549087	242549116	chr1:242549087-242549116	0	AATCATGCTGTATTTTCCTGTAACTTGCTT	1	3	10	CCD1	1.0	.
chr1	242549379	242549400	chr1:242549379-242549400	0	GCACATGTTTAAACACATGTTT	2	2	2	DD2	2.0	.
chr1	242551832	242551851	chr1:242551832-242551851	0	TAAGTTGCCCAGGCTTGTCT	3	2	0	AC3	-	.
chr1	242553312	242553332	chr1:242553312-242553332	0	AGGTTTGTATTAAACAAGTTT	1	2	1	AD1	-	.
chr1	242554157	242554189	chr1:242554157-242554189	0	GAAGTAGTTTGCTAGTGTAGCATAAACTAACTT	1	2	13	AA2	-	.
chr1	242557242	242557265	chr1:242557242-242557265	0	AAAGATGTTTCAGCAAACTACTCC	1	2	4	AA2	-	.
chr1	242562290	242562315	chr1:242562290-242562315	0	AAACATACCTCTGATTAGACAATTCC	1	2	6	AA2	-	.
chr1	242563896	242563926	chr1:242563896-242563926	0	AGACTTCCCCTGGAGTGGATTGGACTGGCTT	1	2	11	AB2	-	.
chr1	242565152	242565183	chr1:242565152-242565183	0	AAACTTGATTTACAAAGACAAGTGGCAAGCCA	1	3	12	CCD2	-	.
chr1	242565754	242565773	chr1:242565754-242565773	0	GGACAATTCTGGACAAGTCA	2	2	0	AC2	1.0	.
chr1	242566688	242566713	chr1:242566688-242566713	0	AAGGATGTCCTGGCTGGAACTTTCCT	1	2	6	AA2	-	.
chr1	242568234	242568264	chr1:242568234-242568264	0	AATCAAACTTTTGATTGTGTGGAACTAGTTT	1	2	11	AD1	-	.
chr1	242569102	242569133	chr1:242569102-242569133	0	GAAATTGCCCCTAATAAAATCCATGCATGTTT	1	2	12	AD2	-	.
chr1	242576937	242576959	chr1:242576937-242576959	0	AAGCATCTTCTGGGATCTAGTCT	1	2	3	AD2	-	.
chr1	242579280	242579306	chr1:242579280-242579306	0	AAACAAGTTGGTGCCCTGGCCTTGTTC	1	2	7	CD	2.0	dELS
chr1	242583601	242583622	chr1:242583601-242583622	0	GAACTTGTCCTTGAGCTTTCTA	1	2	2	AC3	-	.
chr1	242586089	242586108	chr1:242586089-242586108	0	GAGCAAACTCACACATGTTT	3	2	0	AD2	-	dELS
chr1	242588143	242588171	chr1:242588143-242588171	0	AAACTCCCCCGAGCTAAAGGAGCATGTTC	2	2	9	AB1	-	.
chr1	242596395	242596414	chr1:242596395-242596414	0	GAAATTGTTTAAAATAGTTT	1	2	0	AA2	-	.
chr1	242597165	242597193	chr1:242597165-242597193	0	AGACCTGTTCCCTGTTCTCGAACCTGTTT	1	2	9	BB2	1.0	DNase-H3K4me3
chr1	242599892	242599917	chr1:242599892-242599917	0	GAGCTTTTTGTTTCCAGAGCAAGCCA	1	3	6	ACC2	-	.
chr1	242600028	242600052	chr1:242600028-242600052	0	AGACCTGTCCTAACTAAACTAGCTT	1	1	5	B1	2.0	.
chr1	242601521	242601550	chr1:242601521-242601550	0	AGACAGGGTTTCACTTGGTCAGGCTAGTCT	1	2	10	BD1	-	.
chr1	242602297	242602327	chr1:242602297-242602327	0	GTGCATATTTGCTGGCATGGAAGGCTAGTTT	2	2	11	AD1	1.0	.
chr1	242603191	242603213	chr1:242603191-242603213	0	TAGCAGGCTCATGTGACAAGTTC	1	3	3	BCC2	-	.
chr1	242606293	242606312	chr1:242606293-242606312	1	TAACTTGTTATAACATGTCT	4	3	0	CCC	-	.
chr1	242607349	242607368	chr1:242607349-242607368	0	AGGCATGTGCAACCATGCCT	3	2	0	DD2	-	.
chr1	242611199	242611228	chr1:242611199-242611228	0	AGGCAAGTTTTAGAGCAGGAGGGAAAGTTT	1	1	10	A2	1.0	.
chr1	242616416	242616446	chr1:242616416-242616446	0	GGGCTTCATCCCTGGGATGCAAGGCTAGTTT	1	2	11	AD1	1.0	.
chr1	242617895	242617923	chr1:242617895-242617923	0	AAACAAATTTACAAGAAAAAAACAACCCC	1	2	9	AA2	1.0	.
chr1	242621961	242621993	chr1:242621961-242621993	0	TAACTAGTTAGATAGATTCGGAAAAGCATTTTC	1	3	13	ACC1	-	.
chr1	242623131	242623151	chr1:242623131-242623151	0	AAACAAGTTAGTGGCATGCAC	2	3	1	CCD1	-	.
chr1	242625441	242625460	chr1:242625441-242625460	0	CATGTTGTCCAGGCTAGTCC	2	3	0	ACD1	-	.
chr1	242626497	242626526	chr1:242626497-242626526	0	GGGTTAGTTCTTCGGAGGGTGGCCATGCCC	1	2	10	AD2	2.0	.
chr1	242628446	242628476	chr1:242628446-242628476	0	TGGCATGCTCAAGGCATTCGAAAAGTAGCTC	1	2	11	AC2	-	.
chr1	242629169	242629194	chr1:242629169-242629194	0	GTACATGTCTTTTTGTGAACATGTAT	1	2	6	DD3	1.0	.
chr1	242632794	242632821	chr1:242632794-242632821	0	AATCTAGCCTGGAGGCAGGGGCTGGTCC	1	2	8	BD3	1.0	dELS,CTCF-bound
chr1	242637236	242637266	chr1:242637236-242637266	0	GGAGAAGTCTGGGAAGTCCTCAGGCATGTGC	1	2	11	AD3	-	.
chr1	242637827	242637851	chr1:242637827-242637851	0	TGGCAACCCTGCATCAAGCAAGTCT	1	2	5	AC1	-	.
chr1	242640952	242640984	chr1:242640952-242640984	0	AAGCATGTACATATACCAAAGAATGGCATGTCT	1	2	13	CD	-	.
chr1	242642682	242642714	chr1:242642682-242642714	0	ACACTGGTCTCAGCATATTCCTTAAGCATGCTC	2	2	13	BD1	-	.
chr1	242643210	242643240	chr1:242643210-242643240	0	TAACATGTCTGCTCTGGTTGCAGGTAAGTCT	1	2	11	AC2	1.0	.
chr1	242643267	242643298	chr1:242643267-242643298	0	GGGTTTGCTGACACAACACCTAAGACTTGCTT	1	2	12	AC1	-	.
chr1	242644828	242644848	chr1:242644828-242644848	0	GGACTTTCCCCAATCTTGTTT	1	2	1	AD2	-	.
chr1	242645606	242645634	chr1:242645606-242645634	0	CAGCTTGCTGCAGTTTTTAAAACTATCTT	1	3	9	ACC1	-	.
chr1	242648003	242648030	chr1:242648003-242648030	0	AAACAAGTTATCCAAGGTGGTCTAGCTA	1	3	8	CCD2	-	.
chr1	242649662	242649684	chr1:242649662-242649684	0	AGACTAGCCTGGCCAACATGGTG	1	3	3	CCD1	1.0	.
chr1	242650484	242650515	chr1:242650484-242650515	0	AAACAAGTCCAACAAACCCCTATAACATGCTC	2	1	12	C2	-	.
chr1	242651778	242651799	chr1:242651778-242651799	0	GGTCTAGCCACCCAGCAAGTCT	1	3	2	CCD1	-	.
chr1	242653351	242653375	chr1:242653351-242653375	0	AAAAATGCTCACAGCAGCCTTGTTC	1	2	5	AD2	-	.
chr1	242658013	242658034	chr1:242658013-242658034	0	GAGCAAGCTCTTAAACTTGTGG	1	2	2	CD	-	.
chr1	242661541	242661563	chr1:242661541-242661563	0	GAGCAAGTCATTAAAACAACCTA	1	3	3	ACC1	-	.
chr1	242668225	242668252	chr1:242668225-242668252	0	ATGCTAGTCGAGAATTGAAAGCTTGCTG	1	3	8	CCD1	-	.
chr1	242668930	242668949	chr1:242668930-242668949	0	TAACTTGTTTAAGCTGTTTT	1	3	0	ABC2	-	dELS
chr1	242670563	242670589	chr1:242670563-242670589	0	GGGCTTGCTGTGTCCTACAGCATGCAT	1	3	7	CCD1	1.0	.
chr1	242671298	242671323	chr1:242671298-242671323	0	TGACATGTCACAGGGGAAACATGCTG	1	3	6	CCC	-	.
chr1	242673229	242673251	chr1:242673229-242673251	0	AGACTAGCCTGGCTAACATGGTA	1	3	3	CCD1	2.0	.
chr1	242675214	242675242	chr1:242675214-242675242	0	AGAATTGCCTGTGAAGCACAAGCAAGTTT	1	1	9	A1	1.0	.
chr1	242676670	242676693	chr1:242676670-242676693	0	CGACAAGCTTAGGAAGACTATTTT	1	2	4	AC2	1.0	.
chr1	242677215	242677237	chr1:242677215-242677237	0	AGACTAGCCTGATCAACATGGTG	1	3	3	CCD1	-	.
chr1	242677838	242677867	chr1:242677838-242677867	0	AAACATGTTTCAACCACTTGAAAATAGTTC	1	1	10	A2	1.0	.
chr1	242680737	242680759	chr1:242680737-242680759	0	TGACTTGCTTGGGAGGCTGTTTT	1	3	3	ABC2	-	.
chr1	242687696	242687723	chr1:242687696-242687723	0	TGACAAGTTTAGTGTTCTGAAATTGTTG	1	3	8	ACC2	1.0	.
chr1	242687803	242687832	chr1:242687803-242687832	0	AAACTAATTTTCAAGAGAAAAAACTTGTGC	1	2	10	AD2	-	.
chr1	242691001	242691020	chr1:242691001-242691020	0	AGGCAAGCTTAGGTTTGCCT	2	1	0	A2	-	dELS,CTCF-bound
chr1	242691141	242691162	chr1:242691141-242691162	0	AGGCTTGTTTCAAGGCCATCTT	1	2	2	AB1	-	.
chr1	242692137	242692166	chr1:242692137-242692166	0	AGGCCTGCTCATTTCCCCACCGGCAAGTCA	1	3	10	BCC1	-	DNase-H3K4me3
chr1	242693768	242693790	chr1:242693768-242693790	0	AAGAAAGCCTTCTGGAAAAGTTC	1	2	3	AA2	-	.
chr1	242694441	242694463	chr1:242694441-242694463	0	TGCCATGTTGGCCAGGCTAGTCT	1	3	3	CCD1	1.0	.
chr1	242694838	242694866	chr1:242694838-242694866	0	TGACTTGCTGACCACCACAGAACAAGCAT	1	3	9	CCD1	-	.
chr1	242695900	242695922	chr1:242695900-242695922	0	CGGCAAGTCTCTGAAGCATGTTG	1	2	3	CC	2.0	.
chr1	242697827	242697846	chr1:242697827-242697846	0	AAGATAGTTTAAACATCTTC	1	2	0	AA2	-	.
chr1	242701812	242701834	chr1:242701812-242701834	0	GAACAAGTCTAGAGAACTTATGT	1	2	3	AD4	1.0	.
chr1	242702062	242702094	chr1:242702062-242702094	0	AGACAGGTTTCACCATCTTGGCCAGGCTGGTCT	1	2	13	BB2	-	.
chr1	242706618	242706650	chr1:242706618-242706650	0	GATCATGTCCTTTGCAGGGTGGGAGAATTGTTT	1	2	13	AD2	-	.
chr1	242706838	242706857	chr1:242706838-242706857	0	AAATATGCTAAAACTAGCCT	3	2	0	AC1	-	.
chr1	242707294	242707322	chr1:242707294-242707322	0	AAACATTTTTAAGACACTAAAACATGTTG	1	2	9	AC2	1.0	.
chr1	242708379	242708400	chr1:242708379-242708400	0	AGGCAAGCTAAATATCTTGTTT	1	3	2	CCD2	1.0	.
chr1	242709590	242709615	chr1:242709590-242709615	0	CAGGCTGCTTAGAGAGAGGCAAGTTC	1	3	6	ABC1	-	.
chr1	242710760	242710792	chr1:242710760-242710792	0	GAGCTAGTCCTCTCAGGTGGCTAGGGCCTGTCT	1	1	13	B2	-	.
chr1	242711641	242711665	chr1:242711641-242711665	0	AAGGTTGTCTGCAAAGGACAAATTC	1	2	5	AA2	1.0	.
chr1	242711686	242711709	chr1:242711686-242711709	0	TGACATGCCCTTTAGGACAAGCCC	2	1	4	C1	-	.
chr1	242712985	242713010	chr1:242712985-242713010	0	CCAGAAGTCTGCATTTAAGCAAGCTC	1	3	6	ACD1	1.0	.
chr1	242713305	242713328	chr1:242713305-242713328	0	GGACATGCCCCAACCCACATGTTT	1	2	4	CD	-	.
chr1	242716294	242716316	chr1:242716294-242716316	0	AGGCTTCCCTAGTAAGCTATTTC	1	2	3	AA2	-	.
chr1	242717409	242717438	chr1:242717409-242717438	0	GTGCTTGTTTTGTCTACACAGGGCATGCTC	2	1	10	D1	-	.
chr1	242718921	242718947	chr1:242718921-242718947	0	GAACAAATCCTGAGTATAAACATACTT	1	2	7	AA2	-	.
chr1	242723135	242723167	chr1:242723135-242723167	0	AAGCATGTCTATTCTGCATATAAAAGCTACACA	1	3	13	ACD2	1.0	.
chr1	242723627	242723647	chr1:242723627-242723647	0	AGGCATGTCCGTAACTTCTTT	1	2	1	AC1	1.0	.
chr1	242724696	242724717	chr1:242724696-242724717	0	GAGCTACCTCAAGTGCTTGCCT	1	2	2	AD2	1.0	.
chr1	242725025	242725047	chr1:242725025-242725047	0	GAGCTTACTCCATGATCTAGCCC	1	2	3	AD2	1.0	.
chr1	242725889	242725910	chr1:242725889-242725910	0	AAAATTGTTTTAAAACAAGCTT	1	1	2	A1	-	.
chr1	242726244	242726263	chr1:242726244-242726263	0	TGGCATGATTAGGCTTGTCC	4	2	0	CD	-	CTCF-only,CTCF-bound
chr1	242726291	242726313	chr1:242726291-242726313	0	GAACATGCCTTGCAGAGTTGCCT	1	1	3	A2	-	CTCF-only,CTCF-bound
chr1	242726376	242726400	chr1:242726376-242726400	0	AATCTAGCTGAGCCCAGACAAGCTG	1	3	5	CCD1	-	CTCF-only,CTCF-bound
chr1	242727719	242727743	chr1:242727719-242727743	0	AAGCAAGTTTCCTCAAGGCTCATTG	1	3	5	ABC2	1.0	.
chr1	242731489	242731514	chr1:242731489-242731514	0	AAAATAGCCTCAACAAAAGCTTGTGC	1	2	6	AD3	2.0	.
chr1	242734108	242734130	chr1:242734108-242734130	0	AGACTAGCCTGACCAACATGGTG	1	3	3	CCD1	-	.
chr1	242736997	242737027	chr1:242736997-242737027	0	AAAGAAGCCTTATGAGTTAATAGACATGTTT	2	1	11	A1	-	.
chr1	242742590	242742612	chr1:242742590-242742612	0	TAGGATGTTTGCTAAACTAGTTA	1	3	3	ACC1	-	dELS
chr1	242742611	242742637	chr1:242742611-242742637	0	TAAATAGTTTAACTATTTAACTAGTTT	1	3	7	ACC1	-	dELS
chr1	242743455	242743474	chr1:242743455-242743474	0	AGGCAAGTGCCAACAAGCCC	3	2	0	CD	1.0	.
chr1	242744402	242744425	chr1:242744402-242744425	0	CAGCTTGCCTTGAGAGACTATTTA	1	3	4	ACC1	-	.
chr1	242745551	242745576	chr1:242745551-242745576	0	AAACTTCCTTGCTTTGTAACTTGCTT	1	2	6	AC2	-	.
chr1	242749410	242749438	chr1:242749410-242749438	0	AGGGTTGTTTTTTTCTTGTAAATTTGTTT	1	2	9	AA2	-	.
chr1	242750056	242750085	chr1:242750056-242750085	0	GAACTAGCTAGGTAATTATGAAACAAATCT	1	2	10	AC2	-	.
chr1	242759500	242759525	chr1:242759500-242759525	0	AAAGAAGTCGTGTCAGAAACAAGTTA	1	3	6	ACC1	1.0	.
chr1	242763085	242763116	chr1:242763085-242763116	0	AAATATATTTTTTTAGTAAGAAAGACAAGCCT	2	2	12	AA1	2.0	.
chr1	242763997	242764019	chr1:242763997-242764019	0	AGGCTTGCATAACAGACTAGATT	1	2	3	DD2	-	dELS,CTCF-bound
chr1	242765891	242765914	chr1:242765891-242765914	0	GAACAACCTCAAATAAACAAGTTA	1	2	4	AC2	-	.
chr1	242772249	242772273	chr1:242772249-242772273	0	AAACAAGCACAAAATAAACTAATTC	1	2	5	AD2	-	.
chr1	242779740	242779765	chr1:242779740-242779765	0	AGACATGCCACAGGAAAGACTAGATT	1	2	6	CD	-	.
chr1	242781550	242781577	chr1:242781550-242781577	0	AAGAAAGTCCTGTGGAGAAAACAAATCC	1	2	8	AA2	1.0	.
chr1	242782617	242782636	chr1:242782617-242782636	0	GGGCATGTCTAAGATTGGCT	3	2	0	AD1	-	.
chr1	242790490	242790518	chr1:242790490-242790518	0	TGACTTGCTGGGCCACGCCTAACTTGCCC	1	3	9	CCC	-	.
chr1	242792882	242792909	chr1:242792882-242792909	0	AAACTAGATGTGACTATGAAACTTGCTT	1	2	8	CD	-	.
chr1	242793209	242793235	chr1:242793209-242793235	0	GCACATGTTCATTAAGGAAACATGCAC	1	2	7	DD3	-	.
chr1	242796523	242796550	chr1:242796523-242796550	0	AAGCTAGTTTATTTTGCTTAACTTGCAA	1	3	8	CCD1	-	.
chr1	242797329	242797350	chr1:242797329-242797350	0	AGAAAAGTTTTTGGAGTAGCTC	1	2	2	AA2	-	.
chr1	242799898	242799922	chr1:242799898-242799922	0	TAACTTGTTTCACAAAAACATGTTA	1	2	5	CC	-	.
chr1	242802784	242802816	chr1:242802784-242802816	0	AGAGAAGTCTCTACTAAACACAGAAAGTTGCTC	1	2	13	AA2	2.0	.
chr1	242808197	242808227	chr1:242808197-242808227	0	AAACAAACTTCTCATCTCATAGGGTAAGTTC	1	2	11	AA2	1.0	.
chr1	242815561	242815584	chr1:242815561-242815584	0	TAACATGTTTGGAACAGAAAGCTC	1	3	4	ACC2	1.0	.
chr1	242815971	242815991	chr1:242815971-242815991	0	AATCTAGTTTGGTACATGCCT	2	2	1	DD2	-	.
chr1	242817211	242817230	chr1:242817211-242817230	0	AGGCAGGTTTAGGCAAGCCC	3	1	0	B2	-	.
chr1	242819690	242819710	chr1:242819690-242819710	0	GGAAAAGTCTCGAGATAGTTC	1	2	1	AA2	-	.
chr1	242828294	242828318	chr1:242828294-242828318	0	GGACATGCATGCAGGAGGGATGCCT	1	2	5	AD2	-	dELS,CTCF-bound
chr1	242829604	242829624	chr1:242829604-242829624	0	CAGCATGTCAAGAGCAAGACC	2	3	1	CCD1	1.0	.
chr1	242835559	242835590	chr1:242835559-242835590	0	AATGATGCCCAAAGAAAATGCAAAACATGCTA	1	3	12	ACD1	-	.
chr1	242836344	242836363	chr1:242836344-242836363	2	GTACATGTTTGAACATGCTG	4	2	0	CD	-	.
chr1	242839288	242839319	chr1:242839288-242839319	0	GGTCTGGCCCAGGCCACGCATGGAGCTTGCTC	1	2	12	BD1	-	.
chr1	242839633	242839665	chr1:242839633-242839665	0	GAGCTTGATCTTGGACATCAGACAAACTGGCTT	1	2	13	BD2	-	.
chr1	242840358	242840388	chr1:242840358-242840388	0	AGCCATGCTCCCTTCTGCAAGGGGCTTTTTT	1	2	11	AD3	-	dELS
chr1	242841543	242841565	chr1:242841543-242841565	0	GAGCTTGTTTGTAGAATGAGCCC	1	2	3	AB1	1.0	.
chr1	242849036	242849061	chr1:242849036-242849061	0	AAGCAAATCTCATTTTAAGAATGTTT	1	2	6	AA2	-	.
chr1	242850603	242850630	chr1:242850603-242850630	0	AGATTTGTTCTTTTGCTTAGGTTTGCTT	1	2	8	AA2	-	.
chr1	242854427	242854448	chr1:242854427-242854448	0	GGTCTAGCCACCCAGCAAGTCT	1	3	2	CCD1	-	.
chr1	242854801	242854821	chr1:242854801-242854821	0	AGACTCTTCTTGGGCAAGTCT	1	2	1	AB1	-	.
chr1	242855055	242855075	chr1:242855055-242855075	0	GAACTTGCCCCAGGCTACCTG	1	2	1	AC3	-	.
chr1	242856208	242856233	chr1:242856208-242856233	0	AAACATACCTGTGCAAGGACTTCTTC	1	2	6	AA2	1.0	.
chr1	242857822	242857846	chr1:242857822-242857846	0	AGACATTTCCGTTGTAACCAAGTCT	1	2	5	AD2	-	.
chr1	242861285	242861316	chr1:242861285-242861316	0	AGGCAAGCACTTTTTTCCTCTGAAGGATGTCC	1	2	12	AD2	-	.
chr1	242865789	242865821	chr1:242865789-242865821	0	GAACTTGTTCACATGTGAGTGGTGGACATGGCA	1	2	13	CD	-	.
chr1	242869372	242869394	chr1:242869372-242869394	0	GTACTTGCTCATGCAGCTTGCCC	1	2	3	CD	1.0	.
chr1	242869498	242869522	chr1:242869498-242869522	0	GATCTAGTTCCCGACAAGCAATTCT	1	2	5	AD3	2.0	.
chr1	242870698	242870728	chr1:242870698-242870728	0	AGAATAGTCCCATGTTGGGCCAAAATAGCCC	1	2	11	AA2	-	.
chr1	242873114	242873143	chr1:242873114-242873143	0	GGCCATGTCCAGGAATAGCCAGACATCTCT	1	2	10	AD3	1.0	.
chr1	242873195	242873224	chr1:242873195-242873224	0	TAACAAGCCTCTAATTTAATTTGCATGTCT	1	3	10	CCD2	2.0	.
chr1	242873595	242873618	chr1:242873595-242873618	0	ATAAAAGCTTTGTTAGACATGCTG	1	3	4	ACD1	1.0	.
chr1	242873743	242873762	chr1:242873743-242873762	0	TGAACAGCTCAGACTTGTTC	1	3	0	ABC1	-	.
chr1	242873825	242873852	chr1:242873825-242873852	0	GAAGAAGATCTTGAGTGGAGGCAAGCTT	1	2	8	AD1	-	.
chr1	242875241	242875260	chr1:242875241-242875260	0	AGACTAGCCTGGACAACATT	3	2	0	AD4	1.0	.
chr1	242881940	242881960	chr1:242881940-242881960	0	AAAGTTGTTTAAAGCATGTAC	1	2	1	AD3	-	.
chr1	242894225	242894249	chr1:242894225-242894249	0	AGAGAGGCCTCAGAGAAACTAGCCC	1	2	5	AB1	-	.
chr1	242894738	242894758	chr1:242894738-242894758	0	AGGCTAGTCTCGAACTCGTGA	1	3	1	BCD2	2.0	.
chr1	242899748	242899770	chr1:242899748-242899770	0	AGACTAGCCTGGCCAACATGGTG	1	3	3	CCD1	1.0	.
chr1	242907138	242907166	chr1:242907138-242907166	0	AAACAAGCTTGAAAAGGAGGAACAAATCG	1	2	9	AC3	1.0	.
chr1	242917386	242917409	chr1:242917386-242917409	0	GGCCTTGTTTGACTAGACAGGCCC	1	2	4	BD3	-	.
chr1	242917834	242917857	chr1:242917834-242917857	0	GGGCAAATTTCAGAAAGCTGGTCT	1	2	4	AB2	-	.
chr1	242918148	242918173	chr1:242918148-242918173	0	AAGCACGCCGTCACCCAAACTAGCCT	1	2	6	BC1	1.0	.
chr1	242922751	242922779	chr1:242922751-242922779	0	ATACATGTTTCTATGAAGAAGACTAGTAT	1	2	9	DD3	-	.
chr1	242922997	242923020	chr1:242922997-242923020	0	AAAGAAGTTCATGAGGACTTTTCC	1	2	4	AA2	1.0	.
chr1	242926234	242926263	chr1:242926234-242926263	0	GAACATTTCTGGATAATGGATAGCATGCCT	1	2	10	AC2	1.0	.
chr1	242928288	242928314	chr1:242928288-242928314	0	GAGCATGTTTCTGGAGCTGAGTTGCCA	1	3	7	ACC2	-	.
chr1	242936186	242936205	chr1:242936186-242936205	0	TATGTTGCCCAGGCTAGTCT	2	3	0	ACD1	-	.
chr1	242936267	242936289	chr1:242936267-242936289	0	AGGCATGCCACTACAGCTAGCTA	1	3	3	CCC	2.0	.
chr1	242939387	242939419	chr1:242939387-242939419	0	GGGCTAGCTCTTTTTACATTTTTAAATATACTT	2	2	13	AA1	-	.
chr1	242940142	242940163	chr1:242940142-242940163	0	AAACTATTCTCGAGACTATTTT	1	2	2	AA2	-	.
chr1	242943005	242943034	chr1:242943005-242943034	0	AGACTAGTACAGTTTCCCTAGAAAAAGCTT	1	2	10	AD2	1.0	.
chr1	242945745	242945770	chr1:242945745-242945770	0	GGGCTACCATGCACTGGGACTTGTTC	1	2	6	AD1	-	.
chr1	242947759	242947778	chr1:242947759-242947778	0	GGACTTCCCCAAACTAGCTA	2	2	0	AC2	-	.
chr1	242953303	242953324	chr1:242953303-242953324	0	GAACATGCTCCAGAACCTGGCT	2	2	2	BD1	1.0	.
chr1	242954282	242954311	chr1:242954282-242954311	0	TGACTAGCTCCTGAGAACACAGGCTACACC	1	3	10	ACD2	4.0	.
chr1	242955727	242955750	chr1:242955727-242955750	0	AGTCATCTTCAGCCAAGCATGCCT	2	2	4	AD1	1.0	.
chr1	242957017	242957040	chr1:242957017-242957040	0	AAACATTTTTAATCAAGCAAATCT	1	2	4	AA2	-	.
chr1	242957291	242957315	chr1:242957291-242957315	0	GAACATGCAATTTAAAGGCTAGTTT	1	2	5	CD	-	.
chr1	242958484	242958509	chr1:242958484-242958509	0	AAGCTTGCTCCGTATTGAGAATGATC	2	2	6	AD1	-	.
chr1	242962408	242962428	chr1:242962408-242962428	0	GGACTTGTTCTGACCTTCCCT	1	2	1	AD1	-	.
chr1	242965850	242965879	chr1:242965850-242965879	0	AGGTTTTCTCCATGTTGGTCAGGCTAGTCT	1	2	10	AA1	2.0	.
chr1	242969617	242969636	chr1:242969617-242969636	0	CAACTTACCCCAGCAAGTTC	2	3	0	ACC2	-	.
chr1	242972661	242972689	chr1:242972661-242972689	0	TCACTTGCCCTTCTCATTTAAACAAGCTG	1	3	9	CCD1	2.0	.
chr1	242972886	242972912	chr1:242972886-242972912	0	AAATTAGCCAGGCATGGTGGCATGCCC	1	3	7	ACC1	2.0	.
chr1	242973242	242973266	chr1:242973242-242973266	0	GAGCATGCCCAGATGAACCAAGTGT	1	2	5	DD1	2.0	.
chr1	242973550	242973577	chr1:242973550-242973577	0	AAGCTTTTCTTCTCTCTAAAGCTGGTCC	1	2	8	AB2	-	.
chr1	242974918	242974941	chr1:242974918-242974941	0	AGAGATACTTTTTGAAGCAAGTTC	2	2	4	AA1	-	.
chr1	242975184	242975208	chr1:242975184-242975208	0	GAGCTTGTCTCAATGGATCTAGACC	1	2	5	DD1	-	.
chr1	242975245	242975266	chr1:242975245-242975266	0	CAACTTGCTCATAAACAAAACT	1	3	2	ACD2	-	.
chr1	242977199	242977225	chr1:242977199-242977225	0	GATCATACCCTCCGCCAGGGCTAGTCT	2	2	7	AD1	1.0	.
chr1	242978118	242978140	chr1:242978118-242978140	0	TAACTTGTCCCCAAAACATCTTT	1	2	3	AC2	1.0	.
chr1	242978724	242978743	chr1:242978724-242978743	0	TAACTTGATTAAACATGCTT	4	2	0	CD	-	.
chr1	242978881	242978906	chr1:242978881-242978906	0	AAACATGTCCAAACAAAAACTTGTAA	1	2	6	CD	1.0	.
chr1	242979080	242979102	chr1:242979080-242979102	0	AGACCAGCCTGGCCAACATGCTG	1	3	3	BCC1	-	.
chr1	242979552	242979581	chr1:242979552-242979581	0	GGGCTTCTTTTGGGGGTGATGAAAATGTTC	1	2	10	AA2	-	.
chr1	242983831	242983858	chr1:242983831-242983858	0	AGGCAAGCCTTGAGATGATGGCATTCCC	1	2	8	AC1	1.0	.
chr1	242984575	242984596	chr1:242984575-242984596	0	AGTCTAGCTCCCAAGTTAGTCT	1	2	2	AD2	1.0	.
chr1	242987672	242987702	chr1:242987672-242987702	0	AGGCATGGCTCGTATGGGCCTAAGAATGTTT	1	2	11	AD2	-	.
chr1	242988074	242988106	chr1:242988074-242988106	0	AGACAGGTCTCCCCATGTTGGCCAGGCTGGTCT	1	2	13	BB2	3.0	.
chr1	242988184	242988216	chr1:242988184-242988216	0	GGCCTTGTTTAGTTTCAGTGAATAAAATTGCCT	1	2	13	AD2	-	.
chr1	242988340	242988362	chr1:242988340-242988362	0	GAGCTAGGTTCTGGAGCTAGACC	1	2	3	DD2	-	.
chr1	242989879	242989905	chr1:242989879-242989905	0	GGGCATGCCTGTAGTCCCAGCTACTCA	1	3	7	ACC1	1.0	.
chr1	242998341	242998360	chr1:242998341-242998360	0	GGGCATGCTGGTGCATGCCT	4	2	0	CD	1.0	.
chr1	242998515	242998535	chr1:242998515-242998535	0	AAATAAGATTGGAACTTGCTC	1	2	1	AD1	1.0	.
chr1	242998693	242998719	chr1:242998693-242998719	0	CAGCTTGCCCAGGTAGATGGCAAGTCA	1	3	7	CCC	1.0	.
chr1	242999651	242999673	chr1:242999651-242999673	0	TGGCAAGTCATTTTGGCAAGTCA	1	4	3	CCCC	-	.
chr1	242999836	242999859	chr1:242999836-242999859	0	AAACATGGTCCTGGATACATGTCT	1	2	4	DD2	-	.
chr1	243002648	243002679	chr1:243002648-243002679	0	AAAAAAGCTTTGGTGGTTTGTTAGGCAACCTT	1	2	12	AA2	-	.
chr1	243003029	243003051	chr1:243003029-243003051	0	GGCCAAGTTCAGGATACATGTTT	1	2	3	DD2	-	.
chr1	243008040	243008072	chr1:243008040-243008072	0	AGACAAGGCTCAGAGAGGTTAAGTAACTTGCTC	1	2	13	CD	2.0	.
chr1	243013427	243013453	chr1:243013427-243013453	0	TGGCAAATCAGGTTGCAAGGCTTGCCC	1	3	7	ACC2	-	.
chr1	243014506	243014537	chr1:243014506-243014537	0	AAAGATGCTCATCAAAGGCTCTGAGCTTTCCT	1	2	12	AA2	-	.
chr1	243016112	243016139	chr1:243016112-243016139	0	AGCCATGTTTATATAACTAAACTAGTGT	1	2	8	DD3	-	.
chr1	243016534	243016554	chr1:243016534-243016554	0	AGGCAAGCTATAAACATGTAG	2	3	1	CCD1	-	.
chr1	243017482	243017513	chr1:243017482-243017513	0	GAAATTGCCTCCGATAGAAACCAGAGTTGCCT	1	2	12	AA2	-	.
chr1	243018959	243018983	chr1:243018959-243018983	0	AAATATGCCTCAGCCAAAATAGCTT	1	2	5	AA2	2.0	.
chr1	243022568	243022590	chr1:243022568-243022590	0	CAGCATGTTGGCCAGGCTGGTCT	1	3	3	BCC1	-	.
chr1	243024472	243024499	chr1:243024472-243024499	0	AAACATGTGTTTTTAACAAGAAAAGTCT	1	2	8	AD2	-	.
chr1	243025607	243025630	chr1:243025607-243025630	0	TGACATGTCCTTTAAGACTACTTA	1	3	4	ACC1	-	.
chr1	243027266	243027293	chr1:243027266-243027293	0	ACTCTAGCCTAGGTGACAGAGCTAGTCC	1	2	8	DD4	1.0	.
chr1	243030799	243030824	chr1:243030799-243030824	0	AGACAAGCTCTTCCCAGAACCTGACC	1	2	6	BD1	-	.
chr1	243033071	243033094	chr1:243033071-243033094	0	AAGCAAGCTCATAAGAGCAGGTTT	1	1	4	B1	-	.
chr1	243035609	243035637	chr1:243035609-243035637	0	GGGCTTATTCCAGAAATTCAAGCTTGTTT	1	1	9	A2	2.0	.
chr1	243035965	243035995	chr1:243035965-243035995	0	AAGAAAGTTGAGGAAATCTTAAAACATGTTA	1	3	11	ACC1	-	.
chr1	243036529	243036550	chr1:243036529-243036550	0	AAACATGCCTGTCGACAACTTG	2	3	2	ACC1	-	.
chr1	243036583	243036613	chr1:243036583-243036613	0	TGACTTGTGTACACTGTAAGATGACAAGTTT	1	3	11	CCD2	-	.
chr1	243038835	243038855	chr1:243038835-243038855	0	AGACAATTTCTGAAGATGTCC	1	2	1	AA2	-	.
chr1	243046097	243046124	chr1:243046097-243046124	0	AAACATGTTCAGAAGCAGTAAGAAGTTA	1	3	8	ACC2	-	.
chr1	243047931	243047963	chr1:243047931-243047963	0	GAATATGCTTTTTTCTGATTATCAAACAAACCT	1	2	13	AA2	1.0	.
chr1	243048353	243048373	chr1:243048353-243048373	0	AGACAAGTTCTCAGTATGTTG	1	3	1	ACC2	-	.
chr1	243050546	243050573	chr1:243050546-243050573	0	AAAGAAGTCCAGCTCAGAGGCCAAGCCC	1	2	8	AD2	-	.
chr1	243055164	243055193	chr1:243055164-243055193	0	GAGCTTGCTTACTTGCTGGGAGGCAGGGCC	1	2	10	BD4	-	.
chr1	243056683	243056703	chr1:243056683-243056703	0	AGGCAAGACCTGGGCCTGTCT	1	2	1	BD2	1.0	.
chr1	243058113	243058137	chr1:243058113-243058137	0	GGACTAGCCCAGGCCAGGCATGGTG	1	2	5	CD	-	.
chr1	243059141	243059167	chr1:243059141-243059167	0	GAACATGCCACCACACTAGGCTAATTC	1	2	7	AC2	-	.
chr1	243060259	243060289	chr1:243060259-243060289	0	GAACAAGTGCTCCTTGTGGTGGCACATGCCT	1	2	11	DD2	1.0	.
chr1	243060560	243060582	chr1:243060560-243060582	0	AAAATAGTTCAAGTAGCAAGTTG	1	3	3	ACC1	1.0	.
chr1	243065032	243065064	chr1:243065032-243065064	0	AAACTAGCCAGATGTGGTGGTGCAGGCATGTAC	1	2	13	CD	-	.
chr1	243066839	243066868	chr1:243066839-243066868	0	GAGCTTGTTTTCCTGCAATTAGACTGTCCA	1	3	10	ABC2	-	.
chr1	243069005	243069035	chr1:243069005-243069035	0	TAGCTAGCTTCGACTCCTCTGTCACTTGTCC	1	3	11	CCD2	1.0	.
chr1	243070325	243070344	chr1:243070325-243070344	0	TAGGTTGCCCAGGCTAGTCT	3	2	0	AC3	1.0	.
chr1	243071097	243071129	chr1:243071097-243071129	0	GAGCAAGCCCCTATCTAGAAAAAAAAAATGTCA	1	2	13	AC1	-	.
chr1	243073542	243073574	chr1:243073542-243073574	0	AGAGAAGTCTTGCTATGTTGCCCAAGCTGGCCT	1	2	13	AB3	1.0	.
chr1	243080136	243080163	chr1:243080136-243080163	0	AGACCAGCCTAAGAAACAAAGCAAGACC	1	2	8	BD3	-	.
chr1	243082581	243082602	chr1:243082581-243082602	0	AAGCTTGTTCACAGACTTTTCC	1	1	2	A1	-	.
chr1	243084461	243084486	chr1:243084461-243084486	0	AAACTGGCTTCAGTGAGGGCAAGTTG	1	2	6	BC2	-	.
chr1	243086392	243086417	chr1:243086392-243086417	0	CAGCATTCTCCTCAACAGACAAGCTG	1	3	6	ACC2	-	.
chr1	243088636	243088668	chr1:243088636-243088668	0	AGAATTGCTTGAACCCAGGAGGTGAGCTTGCCA	1	2	13	AC2	2.0	.
chr1	243091419	243091446	chr1:243091419-243091446	0	TGACTCGCCGGCAGCCCTGGGCTTGTCC	1	3	8	BCC2	3.0	.
chr1	243091868	243091887	chr1:243091868-243091887	0	AAACTTCCTAAAACATGTCT	3	2	0	AC1	-	.
chr1	243092935	243092963	chr1:243092935-243092963	0	AAACTAGCCGGGCATGGTGGCACATGCCT	1	2	9	CD	1.0	.
chr1	243099512	243099534	chr1:243099512-243099534	0	AGACCAGCCTGGACAACATGTTG	1	3	3	BCC1	2.0	.
chr1	243100413	243100436	chr1:243100413-243100436	0	ATGCTACTTTAGAAAAACATGCTC	2	2	4	AD1	-	.
chr1	243100497	243100517	chr1:243100497-243100517	0	TAGCTAGCTAGAGACATGCTT	3	2	1	CC	1.0	.
chr1	243102070	243102098	chr1:243102070-243102098	0	AAGCTATTTTAAAATTATAAAACTTGGCT	1	2	9	AD2	-	.
chr1	243107045	243107077	chr1:243107045-243107077	0	AAACATGCCAACAGAGTTATTCTGAGCATTCTG	1	3	13	ACC1	-	.
chr1	243110229	243110257	chr1:243110229-243110257	0	GTGCTAGCTCAGTTTCAGAAAAGAAGTTC	1	2	9	AD2	-	.
chr1	243111170	243111197	chr1:243111170-243111197	0	AAGTAAGTTTTTCACCAGGAATATGCTT	1	2	8	AA2	-	.
chr1	243114287	243114312	chr1:243114287-243114312	0	GGGCATGCACCCTGCAGGGCATGTGC	1	2	6	DD2	-	dELS
chr1	243114655	243114674	chr1:243114655-243114674	0	CATGTTGCCCAGGCTAGTCT	2	3	0	ACD1	-	.
chr1	243114846	243114865	chr1:243114846-243114865	2	AAATCTGCCTGGGCTTGTTT	3	2	0	AB4	-	.
chr1	243120784	243120816	chr1:243120784-243120816	0	AAACTCGCTTGTGATTTTGTTGTAGGCAATTTC	1	2	13	AB2	-	.
chr1	243121838	243121859	chr1:243121838-243121859	0	GGCCTTGCTCAGAGACAAGTGT	1	2	2	DD3	1.0	.
chr1	243122529	243122549	chr1:243122529-243122549	0	GAACTAGTGTTGAGCATTTCT	1	2	1	AD2	-	.
chr1	243125257	243125281	chr1:243125257-243125281	0	AAACAAGTTTAAAGAAGAAATTTTT	2	2	5	AA1	-	.
chr1	243127294	243127325	chr1:243127294-243127325	0	AGGGCAGCTTGCAAAGCCAAACAGACTTGCTG	1	3	12	ABC1	1.0	.
chr1	243127747	243127769	chr1:243127747-243127769	0	TGACAAGTTTAGAGGGCAGCCTC	1	3	3	ABC2	-	.
chr1	243131666	243131695	chr1:243131666-243131695	0	AGACCAGGCTATAATGACCAGAACTTGTTT	1	2	10	BD1	-	.
chr1	243134796	243134825	chr1:243134796-243134825	0	CAGCTATTTTTTCACTAAGGCAGCATGCCT	1	3	10	ACC2	2.0	.
chr1	243135544	243135574	chr1:243135544-243135574	0	AAGAAAGCTCTTTCTGTTTCTTAACATGCCA	1	3	11	ACC1	-	.
chr1	243136029	243136058	chr1:243136029-243136058	0	GGACAAATTTTTCCAAAGGTAAACATATTC	1	2	10	AA2	-	.
chr1	243141155	243141177	chr1:243141155-243141177	0	AAATTTGTCAAAAAGGCTAGCCA	1	3	3	ACC1	-	.
chr1	243149178	243149200	chr1:243149178-243149200	0	AAACTAGACTGATGAATATGCTT	1	2	3	AD2	-	.
chr1	243149597	243149628	chr1:243149597-243149628	0	AGATATGCCTTATTGCTTGATTAGGGTAGTTT	1	2	12	AA2	-	.
chr1	243151188	243151209	chr1:243151188-243151209	0	GGGCTATCCTTTAGGCATGTTG	1	2	2	AC2	-	.
chr1	243161349	243161377	chr1:243161349-243161377	0	AAACTAGTTAAACTCCTAGAAGCAAATTG	1	3	9	ACC1	-	.
chr1	243162596	243162618	chr1:243162596-243162618	0	ACAGTTGTTTCTTAGACTTGCTG	1	3	3	ACD1	-	.
chr1	243164608	243164635	chr1:243164608-243164635	0	CAGCAAGTTCACTGTCTGAAGCTTCACC	1	3	8	ACD2	3.0	.
chr1	243165400	243165422	chr1:243165400-243165422	0	GAATAAGTTCTATGGGTATGTTT	1	2	3	AA2	-	.
chr1	243169702	243169734	chr1:243169702-243169734	0	AAACTAGCCCACTGTGAAACCCAACGTTTGCTT	1	2	13	AD1	-	.
chr1	243169815	243169846	chr1:243169815-243169846	0	AGACAATTTCATTTAGTCACATTAACTTGCCA	1	3	12	ACC2	-	.
chr1	243173202	243173221	chr1:243173202-243173221	0	AGGCATGCGCAACCATGCCC	3	2	0	DD2	1.0	.
chr1	243173346	243173374	chr1:243173346-243173374	0	CAACATGCCTGGCCGAAAGTAACTATCCT	1	3	9	ACC1	-	.
chr1	243174424	243174448	chr1:243174424-243174448	0	AAGCTACCTCAGGCTAAACTATTTT	1	2	5	AA2	-	.
chr1	243179542	243179574	chr1:243179542-243179574	0	AAGTTATTTTGGAATCAAGATATAAACTAGTTT	1	2	13	AA1	-	.
chr1	243180168	243180200	chr1:243180168-243180200	0	AGGCATGCCAAAAAGACAAGGAAGAGCTTATTA	1	3	13	ACC1	3.0	.
chr1	243182948	243182974	chr1:243182948-243182974	0	AAACAAGTTGATGACAGTGACTACTTT	1	3	7	ACC1	1.0	.
chr1	243183000	243183024	chr1:243183000-243183024	0	AGACTTCTCTGAGGAAGGAATGTCC	1	2	5	AA2	-	.
chr1	243183969	243183999	chr1:243183969-243183999	0	TGGCTTTCTGCTGTCCTGGCCAAGCTAGCCC	1	3	11	ACC2	-	.
chr1	243186065	243186096	chr1:243186065-243186096	0	GAGCTAGTCTGTAAAGACAAAGAAACCACTTT	1	2	12	AB1	-	.
chr1	243186553	243186575	chr1:243186553-243186575	0	TAACAGGCTCGGCAAACTTGCTC	1	2	3	BC1	-	.
chr1	243187479	243187499	chr1:243187479-243187499	0	AAATTAGTTTTAAACTTCTTT	1	2	1	AA2	-	.
chr1	243188085	243188104	chr1:243188085-243188104	0	AGGCAAGCCCAAACAAACTC	3	1	0	A1	-	.
chr1	243190765	243190794	chr1:243190765-243190794	0	AAACATGTTTTATAGCATAAATATAAGCTC	2	2	10	AD1	-	.
chr1	243191456	243191477	chr1:243191456-243191477	0	CAGATTGTTCCTCAACTTGCTT	1	3	2	ACC1	-	.
chr1	243192516	243192540	chr1:243192516-243192540	0	GAGCAAGTTGAAATGAGACATATTT	1	2	5	AC2	-	.
chr1	243192632	243192657	chr1:243192632-243192657	0	AGACTAGGTTGTTTCCAAACATTTTC	1	2	6	AD2	-	.
chr1	243194422	243194453	chr1:243194422-243194453	0	GAAAAAGTTTTAAATTATACTGAAACTTCTCT	1	2	12	AA2	1.0	.
chr1	243195112	243195135	chr1:243195112-243195135	0	AACCTAGTCTGTTCAAGCATGTCA	1	2	4	CD	-	.
chr1	243195455	243195481	chr1:243195455-243195481	0	GGGCTTTTTAAGCTATATGGCAAGTCT	1	3	7	ACC2	1.0	.
chr1	243197409	243197438	chr1:243197409-243197438	0	AGACTGGTTTAAGGATAATCTAACTTGCCT	1	2	10	BC2	-	.
chr1	243197675	243197707	chr1:243197675-243197707	0	GAGCAAGACTGAGAGACGGAGAGAAGCTAGCTA	1	2	13	CD	-	.
chr1	243197973	243197998	chr1:243197973-243197998	0	AGACTTGTATCCATTAGAGCATACCT	1	2	6	AD2	-	.
chr1	243198606	243198625	chr1:243198606-243198625	0	AGACTAGCCTGGGCAACACA	2	3	0	ACD2	-	.
chr1	243199542	243199565	chr1:243199542-243199565	0	GAACAAGTTTGTTGAAACTAGACA	1	2	4	CD	-	.
chr1	243199698	243199723	chr1:243199698-243199723	0	AAACTAGTTCTTAACAGAACTAACAT	1	2	6	AD4	-	.
chr1	243199744	243199773	chr1:243199744-243199773	0	AGTAATGCCTATTCATTTAAAAACTTGTTT	1	2	10	AD4	-	.
chr1	243202920	243202942	chr1:243202920-243202942	0	AGGCAACTTCCCAGGGCTCGTCT	1	2	3	AB2	2.0	.
chr1	243205181	243205208	chr1:243205181-243205208	0	AGACAAGCCTGCACAGAAAGAGAATTCC	1	2	8	AA1	-	dELS
chr1	243207620	243207648	chr1:243207620-243207648	0	GAACATATTCTGGGCCACAGAACAAGTCT	1	1	9	A2	-	.
chr1	243207959	243207985	chr1:243207959-243207985	0	AAACTTGGTTAAGTCTAAAGCTAGTAT	1	2	7	DD2	1.0	.
chr1	243208016	243208042	chr1:243208016-243208042	0	AAACTTGCTCTACCTACAGAATTCTCT	1	2	7	AA1	1.0	.
chr1	243208515	243208545	chr1:243208515-243208545	0	ATGCTATTCCTCCAATATGTCAAACATGTCT	2	2	11	AD1	-	.
chr1	243211207	243211238	chr1:243211207-243211238	0	GGAAATGTCTTTCTTCTTCTGCAATCATGCTC	1	2	12	AD2	-	.
chr1	243216758	243216778	chr1:243216758-243216778	0	TCACAAGCTTCCAACATGTTT	2	3	1	CCD1	-	.
chr1	243217349	243217373	chr1:243217349-243217373	0	AGCCAATTTTATTTGAAACTTGTCT	1	2	5	AD1	-	.
chr1	243217530	243217561	chr1:243217530-243217561	0	TAACATGCTGCCATTTATGACAGAACTATTCC	1	3	12	ACC1	1.0	.
chr1	243220472	243220496	chr1:243220472-243220496	0	AAACATGCCTACAAAAAATTTGTAT	2	2	5	AD1	-	.
chr1	243222268	243222289	chr1:243222268-243222289	0	TGACATGTTTCAGAACAAAATT	1	3	2	ACD2	-	.
chr1	243224494	243224515	chr1:243224494-243224515	0	AAGCAAGTTTATGAATTTGTGC	1	2	2	AD1	-	.
chr1	243224811	243224840	chr1:243224811-243224840	0	GAACATCTCTAAAAGTGATGAAACTAACTT	1	2	10	AA2	-	.
chr1	243227579	243227603	chr1:243227579-243227603	0	GAACATTCTTAAGTGAAACTGGCTT	1	2	5	AB2	-	.
chr1	243227868	243227894	chr1:243227868-243227894	0	GGGCTTGGTCATTAAGGGAATAAGCCC	1	2	7	AD2	2.0	.
chr1	243235473	243235503	chr1:243235473-243235503	0	ATACTTGTTTCATGCTCATGTGAACAAACTC	1	2	11	AD3	1.0	dELS
chr1	243236136	243236160	chr1:243236136-243236160	0	AAACAAGCATTCAAGAAACATTTTT	1	2	5	AD2	-	.
chr1	243241589	243241611	chr1:243241589-243241611	0	AGACTAGCCTGGCCAGCATGGCA	1	3	3	CCD1	-	.
chr1	243247236	243247257	chr1:243247236-243247257	0	AAGGAAGCCTTTTAACTTGCTT	1	2	2	AC2	1.0	.
chr1	243253257	243253288	chr1:243253257-243253288	0	GAACTAGATTAATCACGGTGAGAATCAAGTTC	1	2	12	DD2	-	dELS
chr1	243255414	243255437	chr1:243255414-243255437	0	AGGCGTGCCCCGAAAGACCAGCTT	1	2	4	BB2	-	PLS,CTCF-bound
chr1	243270089	243270113	chr1:243270089-243270113	0	CAGGTTGTTCTTGCAGAACATGCCA	1	3	5	ACC1	-	.
chr1	243272560	243272579	chr1:243272560-243272579	0	TTGAATGCTCAGACATGCTT	3	3	0	ACD1	1.0	.
chr1	243274475	243274498	chr1:243274475-243274498	0	AAACATGCTTAATTTGGCTTTTTA	1	3	4	ACC1	-	.
chr1	243276746	243276774	chr1:243276746-243276774	0	AGAATAGTTTCACTGTCTGAAACATCCTC	1	2	9	AA2	-	.
chr1	243277195	243277225	chr1:243277195-243277225	0	AGACTAATTTTAACTTTGCAAGAAATTGCCT	1	2	11	AA2	1.0	.
chr1	243277834	243277864	chr1:243277834-243277864	0	GGGCTTTCCTGTTCCATTGATTAACTTGTCA	1	3	11	ACC2	-	.
chr1	243282567	243282586	chr1:243282567-243282586	0	GAACTTTTTTAAACATTTCT	1	2	0	AA2	-	.
chr1	243283882	243283910	chr1:243283882-243283910	0	AGGCATGCACCACCACCCCCGGCTAGTTT	1	2	9	CD	-	.
chr1	243284709	243284741	chr1:243284709-243284741	0	AGGCAGGCCTGTTACAAGGAATGCAACATGCCA	1	3	13	BCC2	-	dELS
chr1	243285196	243285227	chr1:243285196-243285227	0	AAACTTGCTGACACTGAGCTTCCAGCAAGTCA	1	3	12	CCC	-	.
chr1	243287228	243287256	chr1:243287228-243287256	0	CAGCTTGTTCTGCTTTTTGGGACAAATTC	1	2	9	AC2	-	dELS
chr1	243288271	243288290	chr1:243288271-243288290	0	AGACAAGCCTGGGCAACATA	2	3	0	ACD2	-	.
chr1	243294143	243294170	chr1:243294143-243294170	0	TATCCTGTTCTTTTGAGTGAGCATGTTT	1	3	8	BCD1	-	dELS
chr1	243294569	243294601	chr1:243294569-243294601	0	GGACATTCTTTTCCCATTTAACCAGGCTTGCTC	1	1	13	A2	1.0	dELS,CTCF-bound
chr1	243295189	243295210	chr1:243295189-243295210	0	AAACTAATGTTCGAACTAGTTT	1	2	2	AD1	-	.
chr1	243296192	243296214	chr1:243296192-243296214	0	CGCCATGCTGCTCAAGCTAGTCT	1	3	3	CCD1	1.0	.
chr1	243298247	243298269	chr1:243298247-243298269	0	CACCATGTCGGCCAGACTAGTCT	1	3	3	CCD1	-	.
chr1	243300654	243300674	chr1:243300654-243300674	0	AAACATGGTTTGGACAACCTC	1	2	1	AD2	1.0	.
chr1	243304578	243304602	chr1:243304578-243304602	0	AAATATTTTCTAAGAAGACATGTTT	2	2	5	AA1	1.0	.
chr1	243307357	243307380	chr1:243307357-243307380	0	TGGCAAGTTCTATGTAACTTCCTT	1	3	4	ACC1	-	.
chr1	243314181	243314201	chr1:243314181-243314201	0	AAGCTACCTTGAAGCATGCGT	1	2	1	AD2	-	dELS
chr1	243314906	243314928	chr1:243314906-243314928	0	CAGCATGTTGGTCAGGCTGGTCT	1	3	3	BCC1	-	.
chr1	243316466	243316495	chr1:243316466-243316495	0	AAACTAATTTGCTCTTCTCTGGGCTTTCCC	1	2	10	AA2	-	dELS
chr1	243316823	243316855	chr1:243316823-243316855	0	AAGCAAGTGCTTATGAACAGGTGAAACAAGTTT	1	1	13	D2	2.0	.
chr1	243316872	243316901	chr1:243316872-243316901	0	AGCCAATTTTGAAAAAACCAAGGCAAGTCT	1	2	10	AD1	1.0	.
chr1	243319062	243319088	chr1:243319062-243319088	0	GAGCAAGCCTCACAAGGGAGCAGGACT	1	2	7	BD4	-	.
chr1	243320119	243320146	chr1:243320119-243320146	0	TAACATGCTCTGATCAGAAAACTGGATT	1	3	8	BCD2	1.0	.
chr1	243322120	243322140	chr1:243322120-243322140	0	CACCAAGCCAAGGGCTTGCTT	1	3	1	CCD1	-	.
chr1	243322446	243322470	chr1:243322446-243322470	0	AAGCTTTTTCCCATTGCACATGCCT	1	2	5	AD2	-	.
chr1	243322796	243322824	chr1:243322796-243322824	0	TAGCTAGTTCAAGCCTCCCAAGCATTGCT	1	3	9	ACD2	-	.
chr1	243323936	243323963	chr1:243323936-243323963	0	TAACTTGTTTCTTGGTTTCCACAAGTCT	1	3	8	CCD2	-	.
chr1	243325634	243325658	chr1:243325634-243325658	0	AAACATTCTTGTGTGGAACTACCTT	1	2	5	AA2	-	dELS,CTCF-bound
chr1	243331308	243331333	chr1:243331308-243331333	0	TAACTAGACTCGAATTGAGCAAGTTG	1	3	6	CCD2	-	.
chr1	243331986	243332018	chr1:243331986-243332018	0	GACCTTGTCTAGGCAGTCACGAAAGACTTTCCT	1	2	13	AD3	-	.
chr1	243339196	243339227	chr1:243339196-243339227	0	TGACATGCCTTAGAAGAGAAATGGACTAGAAT	1	3	12	CDD3	-	.
chr1	243341266	243341290	chr1:243341266-243341290	0	GAGGAAGTTTGGAGTAGAAAAGTTT	1	2	5	AA2	1.0	dELS,CTCF-bound
chr1	243342274	243342303	chr1:243342274-243342303	0	GAGAGAGTTCTCTGTCTCAAGAACTAGCTG	1	3	10	ABC1	-	.
chr1	243345138	243345163	chr1:243345138-243345163	0	AAATAAGTTTTTTTTCAAATATGTTT	1	2	6	AA2	-	.
chr1	243345469	243345500	chr1:243345469-243345500	0	GGGCGTGCCTGATAGTGGAATGGAAAATGCTT	1	2	12	AB2	1.0	pELS,CTCF-bound
chr1	243345767	243345788	chr1:243345767-243345788	0	TAACTTGTTTAGAAGCATTTGC	1	3	2	ACD2	-	.
chr1	243351425	243351445	chr1:243351425-243351445	0	GAACATGCCTTAAGAATACTT	2	2	1	AA1	-	.
chr1	243352230	243352258	chr1:243352230-243352258	0	AAACAAGCTTTCTTAGAAATAATATGCCT	1	2	9	AC1	-	.
chr1	243352409	243352432	chr1:243352409-243352432	0	GAACATTTTTTTGCATGCTTGTTT	1	2	4	AD2	-	.
chr1	243361048	243361067	chr1:243361048-243361067	0	CAGCTTGTCCGAGCTCTCTT	1	3	0	ABC2	2.0	.
chr1	243361628	243361657	chr1:243361628-243361657	0	TGGTTTGCCTTTAGCTTCTCAGACATGCCA	1	3	10	ACC1	-	.
chr1	243362465	243362492	chr1:243362465-243362492	0	GAACAAGTTACTGAAAATGTGCAAGCTT	1	2	8	CD	-	.
chr1	243362988	243363007	chr1:243362988-243363007	0	CAGCTTGTCCGAGCTCTCTT	1	3	0	ABC2	-	dELS
chr1	243364300	243364324	chr1:243364300-243364324	0	AGGTAAGTTGAACACAGACATGCTG	1	3	5	ACC1	-	.
chr1	243364382	243364402	chr1:243364382-243364402	0	GAGAATGCTTTAGGTATGTTT	1	2	1	AA2	1.0	.
chr1	243367258	243367285	chr1:243367258-243367285	0	AGACTACTTTTTTTATATGGAGATGTCC	1	2	8	AA2	1.0	.
chr1	243374294	243374323	chr1:243374294-243374323	0	AAACATCCTCAAACTGAAAAAAATAAGCCT	1	2	10	AA2	1.0	.
chr1	243375029	243375055	chr1:243375029-243375055	0	ATGCTTGTCTCAGCAGTGAGCAAATTT	1	2	7	AD3	1.0	.
chr1	243384819	243384841	chr1:243384819-243384841	0	AAGCATGTTCACTAAACACGTCT	2	1	3	B1	2.0	.
chr1	243388731	243388750	chr1:243388731-243388750	0	AGGCATGGTTGTGCATGCCT	3	2	0	DD2	1.0	.
chr1	243389721	243389746	chr1:243389721-243389746	0	CAGCAAGCCTAAGAAAAAACAGTCCT	1	3	6	ABC2	1.0	.
chr1	243389834	243389866	chr1:243389834-243389866	0	AAGCTTGTTTCAAACTGAGATAGAAACACTTTT	1	2	13	AB4	-	.
chr1	243390842	243390865	chr1:243390842-243390865	0	GAGTATGTCTCTAAAAGAAAGTTC	1	2	4	AA2	-	.
chr1	243391445	243391469	chr1:243391445-243391469	0	GAAAATGTTTGGAAGCAGCTTGCCA	1	3	5	ACC1	1.0	.
chr1	243393578	243393603	chr1:243393578-243393603	0	AGAATTGTCCATCTCTGAATTTGTCC	1	2	6	AA2	1.0	.
chr1	243396614	243396643	chr1:243396614-243396643	0	ATGCAATTTTTATATAGTGTAAACTTGTTT	1	2	10	AD1	-	.
chr1	243397025	243397054	chr1:243397025-243397054	0	AGAATAGCCCTGGCAGAGGAGGAAATGTTC	1	2	10	AA2	-	dELS
chr1	243398245	243398272	chr1:243398245-243398272	0	GAGAATGTCTGTGATTCGTGGCATGCTT	1	2	8	AC2	-	.
chr1	243401428	243401458	chr1:243401428-243401458	0	AAACTAGTCGTTTCTTACTAGAAACAAGTAA	1	3	11	CCD1	2.0	.
chr1	243401692	243401715	chr1:243401692-243401715	0	GAATATGTTTTTTGGGAGTTGCCT	1	2	4	AA2	-	.
chr1	243402583	243402608	chr1:243402583-243402608	0	CAGCATGTCTTGATCCAACCTAGCCA	1	3	6	CCD2	1.0	.
chr1	243404230	243404253	chr1:243404230-243404253	0	AGGCTACCTTGTGGAAATTAGTTT	1	2	4	AA2	-	.
chr1	243408504	243408524	chr1:243408504-243408524	0	GAACTAGCTTGGGATTTGGCT	1	2	1	AD1	-	.
chr1	243410423	243410449	chr1:243410423-243410449	0	AAGCATGTTATAAATTCTCACAAGTTT	1	3	7	CCD2	-	.
chr1	243411543	243411571	chr1:243411543-243411571	0	GAACATTTATATCCACCCAAAACATGTCC	2	2	9	AD1	1.0	.
chr1	243417035	243417056	chr1:243417035-243417056	0	AAAATTGCCAACAGGCAAGTCA	1	3	2	ACC1	-	.
chr1	243420726	243420752	chr1:243420726-243420752	0	GGACAAATTTTGATTTTAGGGTTGTTT	1	2	7	AA2	1.0	.
chr1	243421659	243421680	chr1:243421659-243421680	0	GTGCATGTTGTATAGCTTGTTT	2	3	2	CCD1	1.0	.
chr1	243429544	243429568	chr1:243429544-243429568	0	GAACTTGTTTTTTAAAAAATTATTT	1	2	5	AA1	-	.
chr1	243433406	243433432	chr1:243433406-243433432	0	AGACTTCCTTTCTGTTTGGGCTGGCCT	1	2	7	AB2	-	dELS,CTCF-bound
chr1	243433535	243433562	chr1:243433535-243433562	0	AAGAAAGTCTCTCCTGAGGAACCAGCCT	1	2	8	AB2	-	dELS,CTCF-bound
chr1	243434539	243434567	chr1:243434539-243434567	0	TGACATGTTTGGATTAGGGAGGCTGTCTC	1	3	9	ABC2	-	.
chr1	243435132	243435154	chr1:243435132-243435154	0	AAGCTACCTTCAAGATCTAGTCC	1	2	3	AD2	-	.
chr1	243435224	243435246	chr1:243435224-243435246	0	AACCAAGTTCTCTGGGCTTTCCT	1	2	3	AD3	-	.
chr1	243436130	243436161	chr1:243436130-243436161	0	GAACATGCTCTGTATGATATCATATCATGTTT	1	2	12	CD	-	.
chr1	243441835	243441860	chr1:243441835-243441860	0	AGAAATGTCTTATATTGAGCTTGATT	1	2	6	AD3	1.0	.
chr1	243442755	243442786	chr1:243442755-243442786	0	AGAAAAGCTTACAAACCTTTTCAGACTACTTC	1	2	12	AA2	-	.
chr1	243443069	243443099	chr1:243443069-243443099	0	AAACAAATCTTTCATATTTTCAAAATAGTTC	1	2	11	AA2	-	.
chr1	243444581	243444601	chr1:243444581-243444601	0	AGGCTGGTCTCAGGCTGGTCT	1	2	1	BB2	1.0	.
chr1	243444856	243444882	chr1:243444856-243444882	0	AGAATAGTTTCTTCTAAAAGTTTGTTT	1	2	7	AA2	-	.
chr1	243447890	243447916	chr1:243447890-243447916	0	AGACATGTCACCAAACTAAGCATGTAA	1	3	7	CCD1	-	.
chr1	243448216	243448239	chr1:243448216-243448239	0	AAACAGGTCCTCCAGGGCTTGGTT	1	2	4	BD2	-	.
chr1	243449226	243449252	chr1:243449226-243449252	0	GGTCATGCTTAATGGAGCGACTTGCTA	1	3	7	CCD1	1.0	.
chr1	243451552	243451571	chr1:243451552-243451571	0	GGACATATTCAGAGTAGCCT	1	2	0	AA2	1.0	.
chr1	243454530	243454549	chr1:243454530-243454549	9	GGGCATGTCGGAACAAGCAC	4	2	0	CD	3.0	.
chr1	243459300	243459326	chr1:243459300-243459326	0	AGGTTTGCCTGACTCGAAAGCTTGTGC	1	2	7	AD3	1.0	dELS
chr1	243459449	243459474	chr1:243459449-243459474	0	CAGCACGTTCTGCCAGAAACAAGTCA	1	3	6	BCC2	-	.
chr1	243465207	243465232	chr1:243465207-243465232	0	GAACAAATTCCTGCCCAAGCCTGCTT	1	2	6	AB2	-	dELS,CTCF-bound
chr1	243469058	243469079	chr1:243469058-243469079	0	GGATTTGCTTAGGATCATGCTC	1	2	2	AD2	-	.
chr1	243469378	243469406	chr1:243469378-243469406	0	AAGGCAGTTCCAAATAAAAGAACATGTCA	1	3	9	ABC1	2.0	.
chr1	243470685	243470706	chr1:243470685-243470706	0	CTGCTAGTTTCTCAGCTTGTCT	1	3	2	CCD1	-	dELS,CTCF-bound
chr1	243472260	243472290	chr1:243472260-243472290	0	TGGCTAGTTGATTCAGTCAAAGAACCTGTCC	1	3	11	BCC2	-	dELS
chr1	243472820	243472848	chr1:243472820-243472848	0	AAACAACTTTTACTATCTTAAACAAGGTC	1	2	9	AD2	-	.
chr1	243476737	243476762	chr1:243476737-243476762	0	AAAGAAGTCTAAATAGAGACATGCCA	1	2	6	AC2	1.0	.
chr1	243478303	243478331	chr1:243478303-243478331	0	AGACAGGCTGCCTGACCTTGGGCAAGTCA	1	3	9	BCC2	1.0	.
chr1	243484550	243484575	chr1:243484550-243484575	0	AGCCATGTCTAAGCAGGCGCAAGCCC	1	2	6	DD2	-	.
chr1	243484639	243484665	chr1:243484639-243484665	0	GAGCATGTTTTTTTTACAAGTGAGTCT	2	2	7	AB1	-	.
chr1	243485207	243485236	chr1:243485207-243485236	0	GTGCAAGTTAATTAACATCTCAGCTTGTTT	1	3	10	CCD1	-	.
chr1	243485565	243485596	chr1:243485565-243485596	0	AGGCTGGTTTGTGCAGGGTTGGAGGCTTTTCC	1	2	12	AB2	-	.
chr1	243492976	243492998	chr1:243492976-243492998	0	AAACAACTTCAAGAAAATAGCTT	1	2	3	AA2	-	.
chr1	243494605	243494630	chr1:243494605-243494630	0	GGGCTTCATTTTAGCCAGACTTGCTC	1	2	6	AD1	-	.
chr1	243495053	243495079	chr1:243495053-243495079	0	AGACCTGCCTGTGTGTAGAGGAAGTTC	1	2	7	AB2	-	dELS
chr1	243498554	243498578	chr1:243498554-243498578	0	AGACCTGTTCAAGAAAAAGTTGTCC	1	2	5	AB2	2.0	.
chr1	243499008	243499037	chr1:243499008-243499037	0	AGACATGCTTTGTGGAGTGGAAACATTTCC	2	1	10	A1	-	.
chr1	243500621	243500651	chr1:243500621-243500651	0	AGGCAAGGCTGCAGTTAGTTAGGACAGGTCC	1	2	11	BD2	-	.
chr1	243506263	243506284	chr1:243506263-243506284	0	GTGCTTGCCTCTAAGCTTGTTT	1	1	2	D1	-	dELS,CTCF-bound
chr1	243508424	243508449	chr1:243508424-243508449	0	ATGCTAGTCTTTGCCTGGGCATACTC	1	2	6	AD3	1.0	dELS
chr1	243508878	243508898	chr1:243508878-243508898	0	AGGCTAGTCTCAGACTCCTCC	1	2	1	AB4	-	.
chr1	243509189	243509212	chr1:243509189-243509212	0	TGACATGCCAGGAAAAACATTCTT	1	3	4	ACC1	-	.
chr1	243510629	243510653	chr1:243510629-243510653	0	AGGCATGGTGACGTGTGGCATGTTC	1	3	5	CCD2	-	.
chr1	243510745	243510764	chr1:243510745-243510764	0	AAACCAGTGTGAGCAAGTTT	2	2	0	BD1	-	.
chr1	243514267	243514298	chr1:243514267-243514298	0	AAATTTGCCTTCAAGTTAGGGGAAACTTGTCC	1	1	12	A1	-	dELS
chr1	243516814	243516834	chr1:243516814-243516834	0	AGACTAGTCTCGAACTCCTCT	1	2	1	AB4	-	.
chr1	243522324	243522351	chr1:243522324-243522351	0	AGGCAATTTCCAACTTACAAGCTAATTT	1	2	8	AA2	-	.
chr1	243523483	243523505	chr1:243523483-243523505	0	AAGTATGTTTTTTGAGCATCTCT	1	2	3	AA2	-	dELS
chr1	243523853	243523876	chr1:243523853-243523876	0	TAGCTATCTCTGCAAGGCTAGCTG	1	3	4	ACC2	1.0	.
chr1	243524586	243524609	chr1:243524586-243524609	0	AAATAAGCTCTCTCACACAAGCTC	1	2	4	AD2	-	.
chr1	243529145	243529176	chr1:243529145-243529176	0	GAGCTTTTTTTTTTTTTTTTGTAAATTTGTTT	1	2	12	AA2	-	.
chr1	243545175	243545202	chr1:243545175-243545202	0	GGGCAAATTAAAAAATTTTAACTAGTTT	1	3	8	ACC2	-	.
chr1	243545759	243545782	chr1:243545759-243545782	0	TAATATGCTTGTAAGAACTAGCTT	1	2	4	AC3	-	.
chr1	243546496	243546516	chr1:243546496-243546516	0	AGGCTTTATTTGGACTTGTTC	1	2	1	AD1	-	.
chr1	243552089	243552111	chr1:243552089-243552111	0	AGACTAGCCTGGCCAACTTGGCA	1	3	3	CCD1	-	.
chr1	243558176	243558200	chr1:243558176-243558200	0	AAGCAAGTTAGCTTCTAACTATTTC	1	3	5	ACC1	-	.
chr1	243560246	243560276	chr1:243560246-243560276	0	CAGCAAGCCACTTGAGGGCAAAAACATCTTC	1	3	11	ACC1	-	.
chr1	243564186	243564213	chr1:243564186-243564213	0	AAACAATCCCAAAGAGATGAGCATCTTC	1	2	8	AA2	-	.
chr1	243565146	243565170	chr1:243565146-243565170	0	TAGCATGTCTCACAGAGGTAAGTCT	1	2	5	AC2	-	.
chr1	243567718	243567742	chr1:243567718-243567742	0	GAGCATGAATGACTAAAACTTGTCC	1	2	5	DD1	-	.
chr1	243569477	243569499	chr1:243569477-243569499	0	CAGCAAGCAAAGCAAGCATGCTT	1	3	3	CCD2	1.0	.
chr1	243572628	243572653	chr1:243572628-243572653	0	AAACTTGTTTTAAGTGTAACTTGTGA	1	3	6	CCD1	1.0	.
chr1	243573966	243573995	chr1:243573966-243573995	0	AAACATGCTCAGAACAATGAAAGATTGTTT	1	1	10	A2	2.0	.
chr1	243575083	243575109	chr1:243575083-243575109	0	GAACTTGTTAAGATAACCAACAACCTC	1	3	7	ACC1	-	.
chr1	243577288	243577316	chr1:243577288-243577316	0	AGGCATGTGCTACCACACTGGGCTAATTT	1	2	9	AD2	1.0	.
chr1	243582811	243582837	chr1:243582811-243582837	0	TGGCATGTTGGATAAAAAAACAAGACT	1	3	7	CCD1	-	.
chr1	243586009	243586035	chr1:243586009-243586035	0	AAGAAAGTTAAACAATTGAACAAGCTA	1	3	7	ACC1	-	.
chr1	243591376	243591407	chr1:243591376-243591407	0	AGACCAGTCTTACTAAGCTTAAAAGCAAGCAC	1	2	12	BD3	-	.
chr1	243592690	243592711	chr1:243592690-243592711	0	GAAATTGTTCAAGAAAATGTTT	1	2	2	AA2	-	.
chr1	243598919	243598946	chr1:243598919-243598946	0	GAGCTAATCTTATTTGGGGAACATACCT	1	2	8	AA2	1.0	.
chr1	243602100	243602126	chr1:243602100-243602126	0	AAGCATGTTACATGTTGAGGCTTGTAA	1	3	7	CCD1	2.0	.
chr1	243602396	243602428	chr1:243602396-243602428	0	TAGCTTGTCAGACACCTGACAATAAAGATGTTT	1	3	13	ACC2	-	.
chr1	243602958	243602981	chr1:243602958-243602981	0	GAGTAAGATTTTGGAAACAAGTCC	1	2	4	AD1	-	.
chr1	243603514	243603538	chr1:243603514-243603538	0	CAGCATGCCTTACTCTGGCATTTCC	1	3	5	ACC1	-	.
chr1	243604818	243604840	chr1:243604818-243604840	0	GGTCTAGCCCACAGAAGTTGCTC	1	2	3	AD2	-	.
chr1	243606309	243606329	chr1:243606309-243606329	0	GAACTTCCTAGAGACTTGTTG	1	3	1	ACC2	2.0	.
chr1	243608528	243608547	chr1:243608528-243608547	0	GAACTTACCAGAGCTTGCTT	2	2	0	AC1	-	.
chr1	243609457	243609479	chr1:243609457-243609479	0	AGACTAGCCTGGCCAACATGGCC	1	2	3	CD	-	.
chr1	243610373	243610394	chr1:243610373-243610394	0	GAACAAGCCTCTTAGAAAGCTA	1	3	2	ACC2	-	.
chr1	243615283	243615313	chr1:243615283-243615313	0	TGGCATGCTTCCTTTACCACTCAGCATTCTC	1	3	11	ACC1	-	.
chr1	243620545	243620568	chr1:243620545-243620568	0	AGACATGTCACACTTATCAAGCTC	1	3	4	CCD2	-	.
chr1	243621589	243621618	chr1:243621589-243621618	0	AGACTTCTTTCCTAAACTTAAAAAATGCCT	1	2	10	AA2	-	.
chr1	243624865	243624894	chr1:243624865-243624894	0	AAACTAACCTCTGTGTTCTTGAACATACTT	1	2	10	AA2	-	.
chr1	243625873	243625901	chr1:243625873-243625901	0	TAGATTGTTCCTAAAGGGACAGCTAGTCT	1	3	9	ACC1	-	.
chr1	243627293	243627312	chr1:243627293-243627312	0	AGACTAGCCTGGACAACATA	2	3	0	ACD2	-	.
chr1	243627590	243627609	chr1:243627590-243627609	0	GAACAAGCTAGGGCTAACTT	2	2	0	AC2	1.0	.
chr1	243628443	243628469	chr1:243628443-243628469	0	AGGCATGCCACCACACCTGGCTAATTT	1	3	7	ACC1	-	.
chr1	243629379	243629411	chr1:243629379-243629411	0	GGACATGTTGATGGTCATCAAAAGAACTTCTTT	1	2	13	AC2	-	.
chr1	243630483	243630508	chr1:243630483-243630508	0	AAACATCACTGATTCCAAGCAAGTTC	2	2	6	AD1	1.0	.
chr1	243637374	243637404	chr1:243637374-243637404	0	AAACATTTCTATTTCCTTAAGAGAATAGCTT	1	2	11	AA2	1.0	.
chr1	243638112	243638131	chr1:243638112-243638131	0	AAACATTTCCAAATATGCCT	1	2	0	AA2	3.0	dELS
chr1	243638559	243638584	chr1:243638559-243638584	0	GGACTTGCCTCCTTTTGAAATTCCTT	1	2	6	AA1	1.0	.
chr1	243638819	243638845	chr1:243638819-243638845	0	TAACAAACTTAAAAAAAAAGCAAGTTA	1	3	7	ACC2	1.0	.
chr1	243643338	243643357	chr1:243643338-243643357	0	AGAGAAGCTTATGCTAGTCT	2	2	0	AD2	1.0	.
chr1	243645212	243645243	chr1:243645212-243645243	0	AAACATATTCTAAAGTGATAAATGGCAAGCTT	1	2	12	AC2	-	.
chr1	243650251	243650279	chr1:243650251-243650279	0	GGGGTTGTTTTCTTCTTATAAATTTGTTT	1	2	9	AA2	-	.
chr1	243650865	243650893	chr1:243650865-243650893	0	AGGATTGTCTTGGCTATGCGGGCTATTTT	1	2	9	AA2	2.0	.
chr1	243653425	243653455	chr1:243653425-243653455	0	GAGCTGGTCCCATTCCTTCTGAAACTATTCC	1	2	11	AB2	1.0	.
chr1	243655599	243655623	chr1:243655599-243655623	0	TAGCAAGCTCCTAGAAAACTAGCAA	1	3	5	CCD1	-	.
chr1	243658827	243658855	chr1:243658827-243658855	0	AGACAAGCCCTGGCAACACAGAGAAACCT	1	2	9	AA1	1.0	dELS,CTCF-bound
chr1	243661845	243661877	chr1:243661845-243661877	0	AAACAAATTTACAAGAAAAAAACAAACAACCCC	1	2	13	AA2	1.0	.
chr1	243664161	243664186	chr1:243664161-243664186	0	AAGGTAGTTTGGCTATAAAAATGTCT	1	2	6	AA2	-	.
chr1	243666770	243666790	chr1:243666770-243666790	0	AAACATGCTCAGAACACTTCC	3	2	1	AB4	1.0	.
chr1	243668725	243668755	chr1:243668725-243668755	0	AAGCAAGGCTGTACTTTAACCAAGTAAGTTT	1	2	11	AD2	-	.
chr1	243671803	243671824	chr1:243671803-243671824	0	AGGCAAGCTAAATAACTTGCCC	2	2	2	CC	1.0	.
chr1	243672044	243672064	chr1:243672044-243672064	0	AAGCAAATCCAGGATAAGTTT	1	2	1	AA2	-	.
chr1	243679489	243679518	chr1:243679489-243679518	0	CAACAAGCTCTGATCACATAAGACAAAGTT	1	3	10	ACD2	-	.
chr1	243680670	243680697	chr1:243680670-243680697	0	AAACATGTCCCTCAAGTTCAACTTGTTA	1	2	8	CC	1.0	.
chr1	243680938	243680959	chr1:243680938-243680959	0	AGACTAGTCTAGAGGCATGGAA	2	3	2	CDD3	1.0	dELS
chr1	243681756	243681784	chr1:243681756-243681784	0	GTACTTGCTTTGAGGTTCTGGGCAAGTTT	1	1	9	D1	1.0	.
chr1	243682841	243682867	chr1:243682841-243682867	0	AAACAATCTCAATGTCCAAAGAAGCTT	1	2	7	AA2	1.0	.
chr1	243686446	243686478	chr1:243686446-243686478	0	AAGCAAGTTCTCTAAAACCTTTAAGACTCTTTA	1	3	13	ABC2	-	.
chr1	243688892	243688914	chr1:243688892-243688914	0	AAGCTACTCCTTAATACTTGCCT	1	2	3	AD2	1.0	.
chr1	243690248	243690279	chr1:243690248-243690279	0	GAACTACTCCCACTCTGGAACTGAGCAAGCTA	1	2	12	AC2	2.0	.
chr1	243694886	243694907	chr1:243694886-243694907	0	GAGCTAGATCTTAGGCAAGTTT	1	1	2	D2	-	.
chr1	243695091	243695111	chr1:243695091-243695111	0	AAGTAAGTTTTAAACATTTTT	1	2	1	AA2	-	.
chr1	243696202	243696221	chr1:243696202-243696221	0	TAACTTGTTTAAGCAACATT	2	3	0	ACD2	1.0	.
chr1	243702978	243703001	chr1:243702978-243703001	0	GTACATGCTTCAAGAAACTATCTT	1	2	4	AD3	-	.
chr1	243703992	243704024	chr1:243703992-243704024	0	AAACATGTTCTTTCCTTGCCCTCAGGCAACTGA	1	3	13	ACD2	-	.
chr1	243705667	243705691	chr1:243705667-243705691	0	GGACTAGCCAACAGAAAGCATCCTG	1	3	5	ACC1	1.0	.
chr1	243706232	243706259	chr1:243706232-243706259	0	AGAAAAGCTCTCTCAAACAGAGAAGTCT	1	2	8	AA2	-	.
chr1	243708180	243708200	chr1:243708180-243708200	0	AGACTAGAACTGAACATGTTT	1	2	1	DD1	-	.
chr1	243708460	243708492	chr1:243708460-243708492	0	AAACAAATTTCTTAAAATGAAATGGGCATATTT	1	2	13	AA2	-	dELS,CTCF-bound
chr1	243709657	243709683	chr1:243709657-243709683	0	GAACTAGCTTAACAGTTGAACATACTA	1	2	7	AC3	-	.
chr1	243709867	243709898	chr1:243709867-243709898	0	TGACTTGCTTGGCCAAAAAAATAGACAAACTT	1	2	12	AC2	-	.
chr1	243712438	243712458	chr1:243712438-243712458	0	AACCATGCTTTGGGCAATTTC	1	2	1	AD3	-	.
chr1	243713520	243713551	chr1:243713520-243713551	0	GCACATGTTTATGCGTCTCTCCAAACAACCTC	1	2	12	AD3	-	dELS,CTCF-bound
chr1	243717817	243717838	chr1:243717817-243717838	0	ACACATGTTATTGAACTAGTTC	2	2	2	CD	-	.
chr1	243720145	243720175	chr1:243720145-243720175	0	AAAATTGCCCGGAGAATGGTGGCACATGCCT	1	2	11	AD2	-	.
chr1	243722384	243722412	chr1:243722384-243722412	0	TAACATGTCTAAATATTCTGTGCATGCTT	1	2	9	CD	2.0	.
chr1	243722465	243722490	chr1:243722465-243722490	0	AAATTTGTTTTATAAAAGGCATTTCC	1	2	6	AA2	-	.
chr1	243725058	243725086	chr1:243725058-243725086	1	AAATTAGCCTGGCATGATGATGCATGCCC	1	2	9	AD2	-	.
chr1	243726843	243726866	chr1:243726843-243726866	0	AAACTTGTTTTCCCAAACATCTGG	1	3	4	ACD2	1.0	.
chr1	243729982	243730013	chr1:243729982-243730013	0	AGACAAATTCCTAGGCAGATTGGGACAGGTCC	1	2	12	AB2	-	dELS
chr1	243730674	243730693	chr1:243730674-243730693	0	GAACAAGCTGAAACCTGCTC	3	2	0	BC2	-	dELS
chr1	243733847	243733869	chr1:243733847-243733869	0	AGACTTGCTCAACAGAGTTGCCA	1	2	3	AC1	1.0	.
chr1	243735432	243735452	chr1:243735432-243735452	0	TGACTATTTTTCAACATGTTT	1	3	1	ACC2	-	.
chr1	243738067	243738094	chr1:243738067-243738094	0	AGAAATGTTTGTTTTTGCAGGTTAGCTC	1	2	8	AA2	-	.
chr1	243738511	243738540	chr1:243738511-243738540	0	GTACTTGTTCTTTTAAGAAGGAATAAGCTT	1	2	10	AD2	-	.
chr1	243739796	243739828	chr1:243739796-243739828	0	AACAATGCTTTCCCCAAATCCCGGAACATGCTG	1	3	13	ACD1	2.0	pELS
chr1	243740050	243740071	chr1:243740050-243740071	0	AAAATAGGCCAAAGGCATGTCC	2	2	2	AD1	-	.
chr1	243741702	243741734	chr1:243741702-243741734	0	AAAGTTGCTTAAGTAATTTAATAGAACAAGACT	1	2	13	AD3	-	.
chr1	243744938	243744968	chr1:243744938-243744968	0	AAAATTGTTTTAATTTCTCAAAAAGATGTTC	1	2	11	AA2	-	.
chr1	243745566	243745597	chr1:243745566-243745597	0	GAATTTGTCCCTATTCCCTTTAAACCAAGCTT	1	2	12	AD2	1.0	dELS
chr1	243746361	243746391	chr1:243746361-243746391	0	AAACATGCTTTATCTTGAGTGATAAATGTTT	2	2	11	AD1	1.0	.
chr1	243747549	243747572	chr1:243747549-243747572	0	CAGCATGTTCACGTTCACTTGTCC	1	3	4	CCD2	-	.
chr1	243748264	243748286	chr1:243748264-243748286	0	TGACAAGCTTTCTAAACATGACC	1	2	3	CD	-	.
chr1	243751244	243751267	chr1:243751244-243751267	0	AAACATTTGCCACAAGGCAAGTTT	2	2	4	AD1	-	.
chr1	243752553	243752583	chr1:243752553-243752583	0	AAACAACCTCATTTCAATTACACACAAGTCT	1	2	11	AD2	1.0	.
chr1	243753177	243753196	chr1:243753177-243753196	0	GAACATGCCTAAACCTTTTT	3	2	0	AB1	1.0	.
chr1	243755656	243755676	chr1:243755656-243755676	0	TAACAAGCCTTAAGTTAGTCA	1	3	1	ACC2	2.0	.
chr1	243756407	243756438	chr1:243756407-243756438	0	GAAGGTGCTCAGAGAATGATGGGGACATGTTA	1	3	12	ABC1	2.0	.
chr1	243758438	243758466	chr1:243758438-243758466	0	TGACATGTTCCAGGAAGACAAAAAAGCTG	1	3	9	ACC2	1.0	.
chr1	243758567	243758592	chr1:243758567-243758592	0	GGACCAGTTTCATGGAAGACAATTTT	1	2	6	AB3	1.0	.
chr1	243759379	243759403	chr1:243759379-243759403	0	GGACAAATTTGATGAGAGAATGTCC	1	2	5	AA2	1.0	.
chr1	243760326	243760345	chr1:243760326-243760345	0	TATGTTGCCCAGGCTAGTCT	2	3	0	ACD1	-	.
chr1	243761258	243761289	chr1:243761258-243761289	0	AGACATGTCTAATTTGGAAGAGAAACAAATTT	2	1	12	A1	-	.
chr1	243765388	243765416	chr1:243765388-243765416	0	AGGCAACCCTCAACCATGTAAACCAGCTT	1	2	9	AB2	-	.
chr1	243766726	243766755	chr1:243766726-243766755	0	AGAAAAGTTTCCTAGAAGAAGAAAATGCCT	1	2	10	AA2	1.0	.
chr1	243772329	243772357	chr1:243772329-243772357	0	AAACAAATTTACAAGAAAAAAACAACCCC	1	2	9	AA2	1.0	.
chr1	243776060	243776082	chr1:243776060-243776082	0	AAGCATCTCTCCACAGCATGCCT	1	2	3	AC2	2.0	.
chr1	243777933	243777963	chr1:243777933-243777963	0	AGGCATGTATCCTTTATACTGAAGCTACCCC	1	2	11	AD2	-	.
chr1	243778045	243778077	chr1:243778045-243778077	0	AGACTGGCTTCCTTTAAAAGTATGACCTTGCCT	1	2	13	BD2	1.0	.
chr1	243780967	243780987	chr1:243780967-243780987	0	AAAAATGTTTTAAATTTGTTT	1	2	1	AA2	-	.
chr1	243782189	243782219	chr1:243782189-243782219	0	AGACTTGCCTAAGAGAGATCAAAACTTGTAA	1	2	11	CD	1.0	.
chr1	243787340	243787363	chr1:243787340-243787363	0	AGGCTTGTTATGAAAAACTAGTCC	1	1	4	C2	-	.
chr1	243787769	243787800	chr1:243787769-243787800	0	GAAGAAGTCTCTCCCTGTCTTCAGACTTGCTA	1	2	12	AC2	-	.
chr1	243791249	243791268	chr1:243791249-243791268	0	GAAAAAGTCTATGCATGTTC	3	2	0	AD2	1.0	.
chr1	243792547	243792576	chr1:243792547-243792576	0	AGATTAGCCTTACAATCACTAAACATGATT	1	2	10	AD3	-	pELS
chr1	243792776	243792803	chr1:243792776-243792803	0	AAACAGGTTTCGTAGCTAGAACTATTTT	1	2	8	AB2	-	pELS
chr1	243793288	243793307	chr1:243793288-243793307	0	TATGTTGCCCAGGCTAGTCT	2	3	0	ACD1	-	.
chr1	243796370	243796399	chr1:243796370-243796399	0	AGACTTGCATTAGAATCCACAAGGATGCTT	1	2	10	AD2	1.0	.
chr1	243797518	243797549	chr1:243797518-243797549	0	GACATTGCTTTATTGGGAGAGAAAACTTGCTA	1	3	12	ACD1	2.0	.
chr1	243799714	243799742	chr1:243799714-243799742	0	AAGTTAGTCTAGGTTTAAAGAGCTTTTTT	1	2	9	AA2	-	.
chr1	243800095	243800117	chr1:243800095-243800117	0	AAACATGTTCATTGAGCAATCTC	2	1	3	A1	-	.
chr1	243800218	243800239	chr1:243800218-243800239	0	AGACAAGTTACTTAACTTTTCT	1	3	2	ACC1	1.0	.
chr1	243801410	243801438	chr1:243801410-243801438	0	GTAAATGTTCAATGAAACAGGACTTGCCA	1	3	9	ACD1	-	.
chr1	243802529	243802552	chr1:243802529-243802552	0	TAGCAAGTTTGGGAAGAGAAGCTG	1	3	4	ACC2	-	.
chr1	243804200	243804222	chr1:243804200-243804222	0	TGACTAGTCTCAGAGAGAAGCCC	1	2	3	AC2	1.0	.
chr1	243806009	243806040	chr1:243806009-243806040	0	TGGCATGCACACACACACTCCTCAGCATGCTT	1	3	12	CCD2	1.0	.
chr1	243812312	243812344	chr1:243812312-243812344	0	AAACAAATTTACAAGAAAAAAACAAACAACCCC	1	2	13	AA2	2.0	.
chr1	243816110	243816136	chr1:243816110-243816136	0	TGGCTTGCTCATATGATGGAAAAGTTC	1	2	7	AC2	-	.
chr1	243818468	243818488	chr1:243818468-243818488	0	AAACTAGATACAAACATGCTC	2	2	1	CD	1.0	.
chr1	243820514	243820544	chr1:243820514-243820544	0	GAGCATGTTCAAACCCAATGCAAAGAAGCTA	1	2	11	AC1	1.0	.
chr1	243822478	243822499	chr1:243822478-243822499	0	AAACTAATCCAGGAGCTGGTTT	1	2	2	AB2	1.0	.
chr1	243822859	243822889	chr1:243822859-243822889	0	GAGCTAGTATCACTTCTTCTGAAACTATTCC	1	2	11	AD2	1.0	.
chr1	243826621	243826649	chr1:243826621-243826649	0	CAACAAGTATATGAAAAGCAAACAAGCTA	1	3	9	CCD2	-	.
chr1	243828891	243828914	chr1:243828891-243828914	0	GAGCAAGTTAAGTCAAACTAGTCA	1	2	4	CC	-	.
chr1	243831468	243831494	chr1:243831468-243831494	0	AAACATGCCAAGCCGAAAAACTAGCAT	1	2	7	CD	-	.
chr1	243835238	243835259	chr1:243835238-243835259	0	AAACATGTCTCCAGACATTGCC	1	2	2	AD4	-	.
chr1	243838047	243838079	chr1:243838047-243838079	0	AAACTTGATTGTTGATTGAGAAGGAGCAAGTGT	1	2	13	DD2	-	.
chr1	243839039	243839063	chr1:243839039-243839063	0	TAACTTATTATCAAGGAACTAGCTT	1	3	5	ACC2	-	.
chr1	243839314	243839335	chr1:243839314-243839335	0	GAACATACCTACAGGCTCGTCT	1	2	2	AB2	1.0	.
chr1	243840740	243840761	chr1:243840740-243840761	0	TGGCAAGTTTAGAGACAATGTC	1	3	2	ACD2	-	.
chr1	243847320	243847345	chr1:243847320-243847345	0	AGACAAGCTCCTATCAAATCATGCTA	1	2	6	CD	-	.
chr1	243848647	243848679	chr1:243848647-243848679	0	GACCATGCTTTACCAAATACGGAACACATGTCT	1	2	13	DD2	-	pELS
chr1	243852153	243852184	chr1:243852153-243852184	0	CAACTTGCTTTTTATTTTTAAGAAAATAGTCC	1	2	12	AC2	1.0	.
chr1	243852525	243852553	chr1:243852525-243852553	0	TCATAAGTTTCCATAATAAAAGCATGTTT	1	3	9	ACD1	-	.
chr1	243852740	243852765	chr1:243852740-243852765	0	CAGCATGTTCATCCCTGGGAATGTCC	1	2	6	AC2	-	.
chr1	243853828	243853853	chr1:243853828-243853853	0	GAGTTTGTCTCATCTCAGGCAAGTTA	1	2	6	AC2	-	.
chr1	243855797	243855826	chr1:243855797-243855826	0	TAGCATGCCCATGAGGCTGCCGGCATGTGC	1	3	10	CCD1	1.0	.
chr1	243855856	243855877	chr1:243855856-243855877	0	AGAGTTGCTTCTGGGCTACCCT	1	2	2	AA2	-	.
chr1	243856003	243856032	chr1:243856003-243856032	0	GCGCAACTCCAGATGGCTCCAGGCAAGTTC	1	2	10	AD1	1.0	dELS
chr1	243856590	243856609	chr1:243856590-243856609	0	AGACTAGCCTGGGCAACATA	2	3	0	ACD2	-	.
chr1	243859049	243859075	chr1:243859049-243859075	0	AGACTTGGTCTGGATGTAGGCTTGCAT	1	2	7	DD2	1.0	.
chr1	243859948	243859980	chr1:243859948-243859980	0	AGATATGTCCTGATGGTGAATGAAGGCAGGCCC	2	2	13	AB3	1.0	.
chr1	243863078	243863097	chr1:243863078-243863097	0	TAACATTCTCTGGCATGTCT	3	3	0	ACC2	1.0	.
chr1	243863601	243863631	chr1:243863601-243863631	0	GAATTACTTTTAAAATTTTCAAAACATGCCT	2	2	11	AA1	1.0	.
chr1	243866997	243867029	chr1:243866997-243867029	0	AGGCTTGCTTTGTGTCCCAGTCCCAGCTTTTTG	1	3	13	ACC1	1.0	.
chr1	243868384	243868412	chr1:243868384-243868412	0	CAAGCAGCTCATTTGGAAGAAACTAGCTC	1	3	9	ABC1	-	.
chr1	243869204	243869230	chr1:243869204-243869230	0	AAACTATCTGTGGTGAAAGACTTGTCT	1	2	7	AC1	1.0	.
chr1	243870763	243870784	chr1:243870763-243870784	0	AGACTTGTCAGAAAACTTGGTG	1	3	2	CCD1	-	.
chr1	243872571	243872597	chr1:243872571-243872597	0	GGAGTAGCTGGGACTACAGGCTTGCTT	1	2	7	AC1	-	.
chr1	243877746	243877776	chr1:243877746-243877776	0	GGGGTTGTTTTTTTTTCTTGTAAATTTGTTT	1	2	11	AA2	1.0	.
chr1	243879318	243879348	chr1:243879318-243879348	0	TGGCATGATTTTATTATCTACAGGCATGTTA	1	3	11	CCD2	-	.
chr1	243880734	243880758	chr1:243880734-243880758	0	AAGCAAGTCCTCTTCAAGAAGGTTC	1	2	5	AB1	-	.
chr1	243883983	243884004	chr1:243883983-243884004	0	AAACATTTTTTTGGACATGCTT	1	1	2	A2	-	.
chr1	243888255	243888285	chr1:243888255-243888285	0	AGGCATCTCTCTGAAAATAGAGACCATGTCT	1	2	11	AD2	-	.
chr1	243890247	243890270	chr1:243890247-243890270	0	AGGCAAGTTTCACAGAGCAAGTGA	1	2	4	CD	-	.
chr1	243890469	243890499	chr1:243890469-243890499	0	GGACTTGTTTACAAATCTTTTGAAGATGCTG	1	2	11	AC1	-	.
chr1	243891562	243891584	chr1:243891562-243891584	0	TGAAAAGCTCAGGGAGCTAGCTT	1	2	3	AC3	1.0	.
chr1	243893765	243893790	chr1:243893765-243893790	0	GAGCATTTTTGTAATAAGACAGGCTC	1	2	6	AB2	2.0	.
chr1	243895226	243895252	chr1:243895226-243895252	0	AAACATGTTCTTTACCCAAGATTTCTC	2	2	7	AA1	-	.
chr1	243895453	243895474	chr1:243895453-243895474	0	ACACATGTTAAAGGACTTGTTA	2	3	2	CCD1	-	.
chr1	243897037	243897069	chr1:243897037-243897069	0	AGAAAAGCCAGGGCCAGATGGTATGACATGCTC	1	3	13	ACC1	1.0	.
chr1	243897230	243897257	chr1:243897230-243897257	0	AAACTTGCTTAATTCATGGGGGATGATT	2	2	8	AD1	-	.
chr1	243898410	243898435	chr1:243898410-243898435	0	GAGGATGTTTCACTTCAGATATGTTT	1	2	6	AA2	-	.
chr1	243898605	243898626	chr1:243898605-243898626	0	AAACAATCCAGGGAGCAAGCCA	1	3	2	ACC2	1.0	.
chr1	243900971	243900990	chr1:243900971-243900990	0	AGCCTACTTTAAACATGCTC	3	2	0	AD1	1.0	.
chr1	243901451	243901474	chr1:243901451-243901474	0	GGCCATCTCCTGAAGAGCATGCCT	2	2	4	AD1	-	.
chr1	243906960	243906984	chr1:243906960-243906984	0	GAACTTGTGTCTTATATGCAAGCTC	1	2	5	DD2	2.0	.
chr1	243914344	243914366	chr1:243914344-243914366	0	CAACATGTTGCCTGGGCTGGTCT	1	3	3	BCC1	2.0	.
chr1	243915668	243915698	chr1:243915668-243915698	0	GAGTATTCTCGCCTCCTTGGAGGACTTGTCC	2	2	11	AA1	2.0	pELS
chr1	243918288	243918313	chr1:243918288-243918313	0	GGACCAGCCCCCAACTAAACCTGTTT	1	2	6	BB2	-	pELS,CTCF-bound
chr1	243919146	243919168	chr1:243919146-243919168	0	AAGCAAGTTCTTATGGCATATTT	1	2	3	AC1	-	.
chr1	243921442	243921474	chr1:243921442-243921474	0	GATAAAGTCCTTGGAGCTATTGCAGACATGCTG	1	3	13	ACD1	-	.
chr1	243922753	243922775	chr1:243922753-243922775	0	TAACTAGTTTATTAAACAGGTCA	1	3	3	BCC1	1.0	.
chr1	243922855	243922878	chr1:243922855-243922878	0	TAACTTGCTCTTTGGAAGAAGTCT	1	2	4	AC2	-	.
chr1	243925360	243925390	chr1:243925360-243925390	0	GAGCCTGTCCTGCTTCAGGTCAGGTTTGTTT	1	2	11	AB2	-	.
chr1	243925657	243925679	chr1:243925657-243925679	0	GCGCTTGGCCAGGGAACTTGTCT	1	2	3	DD1	-	.
chr1	243926297	243926321	chr1:243926297-243926321	0	AGAGAAGTCTACAGAGGGCTTCCCT	1	2	5	AA2	-	.
chr1	243929571	243929593	chr1:243929571-243929593	0	AAGCATCTCTACGAAGCTTTCCT	1	2	3	AA2	1.0	.
chr1	243933297	243933323	chr1:243933297-243933323	0	TAACTTACTGTTTTTGAAGACTAGTCC	1	3	7	ACC2	-	.
chr1	243934921	243934952	chr1:243934921-243934952	0	GCAGTTGTTTGAGTTGCTAGCTAAACTAGCTG	1	3	12	ACD1	1.0	.
chr1	243937280	243937309	chr1:243937280-243937309	0	AAGCTATTTTGGAGGAGTTGAAAATTGCTC	1	2	10	AA2	-	.
chr1	243938938	243938967	chr1:243938938-243938967	0	AAACATGCTCATATCACACTGAACACCCTA	1	3	10	ABC2	2.0	.
chr1	243940160	243940179	chr1:243940160-243940179	0	GAACTAGTTTGAAGTAATCT	1	2	0	AA1	-	.
chr1	243941605	243941631	chr1:243941605-243941631	0	GAGCTAGCATGAAAGAGAAGGAAGTTT	1	2	7	AD2	1.0	.
chr1	243942211	243942235	chr1:243942211-243942235	0	AAACTTGCTGTTAGATAACATCCCC	1	3	5	ACC1	2.0	.
chr1	243945621	243945652	chr1:243945621-243945652	0	TCAAATGCCTTGGGGTAGGAAAGAGCTTGCTC	1	3	12	ACD1	-	.
chr1	243947000	243947025	chr1:243947000-243947025	0	AAGCAAGCCAGACAGGTGACGAGTCT	1	3	6	BCC2	-	dELS,CTCF-bound
chr1	243948289	243948309	chr1:243948289-243948309	0	AATCTTGCTTGGAACTATTTC	1	2	1	AD3	-	.
chr1	243948695	243948717	chr1:243948695-243948717	0	CAAATTGCTTTAAAAACTTGTTA	1	3	3	ACC1	-	.
chr1	243953150	243953172	chr1:243953150-243953172	0	GAGCAAGTTCAGGAAGCAGGCGA	1	3	3	BCD2	-	.
chr1	243959490	243959511	chr1:243959490-243959511	0	GGACCAGATTTTGAGCTTGCTT	1	2	2	BD1	-	.
chr1	243961904	243961928	chr1:243961904-243961928	0	GGACATGTCCACCCTGTACATCTTC	2	2	5	AD1	-	.
chr1	243962699	243962720	chr1:243962699-243962720	0	GACATAGCCCCTAGGCATGTTA	1	3	2	ACD1	-	.
chr1	243967774	243967799	chr1:243967774-243967799	0	GTGCTATTTTTTTCCTGAGCATGTCC	2	2	6	AD1	2.0	.
chr1	243970118	243970138	chr1:243970118-243970138	0	AAGTTTCTTTAAAACTTGCTT	1	2	1	AA1	-	dELS
chr1	243970290	243970319	chr1:243970290-243970319	0	AGACATGTTTTCATCATCAAATGCAACCTC	2	2	10	AD1	2.0	dELS
chr1	243970664	243970696	chr1:243970664-243970696	0	GATCAAGTTTCACCATGTTAGTCGGGCTGGTCT	1	2	13	BD3	1.0	.
chr1	243971031	243971062	chr1:243971031-243971062	0	ATGCACGTTCCACCAGAGCAGAGGACTTGTCT	1	2	12	BD1	1.0	.
chr1	243971157	243971188	chr1:243971157-243971188	0	AAACATCTCATTGCACATTTCCAAACATGTCA	1	3	12	ACC2	1.0	.
chr1	243971292	243971320	chr1:243971292-243971320	0	AAACATTGCCCACTTCAGCAAACTTGTCT	2	2	9	AD1	-	.
chr1	243973675	243973696	chr1:243973675-243973696	0	GATCAAGTTTAGGAACTTGCAT	1	2	2	DD3	1.0	.
chr1	243974483	243974504	chr1:243974483-243974504	0	GGGCATGCTGGAAGGCAAGCAG	2	3	2	CCD1	1.0	.
chr1	243974570	243974597	chr1:243974570-243974597	0	GGACAACTCAGCACTGGCAGACATGCTC	1	2	8	AC1	-	dELS
chr1	243977001	243977022	chr1:243977001-243977022	0	AAGCTTGTTTACATATATGTTC	2	2	2	AD1	1.0	.
chr1	243977972	243978002	chr1:243977972-243978002	0	GAAATAGCCCGTTAAAGTCAGAAGCTACTTT	1	2	11	AA2	-	.
chr1	243979805	243979830	chr1:243979805-243979830	0	GAGCATGCTTTCCACGGAGCTTGCTT	2	0	6	0	-	.
chr1	243981510	243981537	chr1:243981510-243981537	0	GAATTAGTTTGTCTCTATGAATTTGCCT	1	2	8	AA2	-	.
chr1	243984816	243984837	chr1:243984816-243984837	0	GGGGAAGTCCTAAGGCATACTC	1	2	2	AA2	-	.
chr1	243985082	243985107	chr1:243985082-243985107	0	GGACATGGCCACAGGCAGGCAAGCTG	1	2	6	CD	-	.
chr1	243985507	243985527	chr1:243985507-243985527	0	AACCTTGCTCTAGGAAAGTTT	1	2	1	AD2	-	.
chr1	243985719	243985741	chr1:243985719-243985741	0	AAGAATGTTTTCTAAACAAGTTG	1	2	3	AC2	2.0	.
chr1	243987893	243987913	chr1:243987893-243987913	0	GGACATGTCCAAGAAATACTC	2	2	1	AA1	1.0	.
chr1	243999395	243999425	chr1:243999395-243999425	0	AGACTTGTCAGTAAGGCTCAGAGGTTTGCTT	1	2	11	AC2	-	.
chr1	244005561	244005580	chr1:244005561-244005580	0	GGACATGTTCAGGATTGTTG	3	2	0	AC1	1.0	.
chr1	244007112	244007142	chr1:244007112-244007142	0	AAATATGCCATGTGGAGTTTATGGCAAGCCC	1	3	11	ACC1	1.0	.
chr1	244008966	244008991	chr1:244008966-244008991	0	GGGTTTGCTCTGAGAAGGGAATGCTT	1	2	6	AA2	-	.
chr1	244016189	244016210	chr1:244016189-244016210	0	AAAAAAGTCAGATAACAAGTTT	1	3	2	ACC1	-	.
chr1	244017510	244017532	chr1:244017510-244017532	0	AAGCAGGTTTTAAAAAGAAGCTT	1	2	3	AB2	-	.
chr1	244017932	244017952	chr1:244017932-244017952	0	AGGCTGGTCTTGAACTGGCCT	1	2	1	BB2	-	.
chr1	244024026	244024057	chr1:244024026-244024057	0	TGTGATGTCTAATATTCAATTTGAACTTGTTT	1	3	12	ACD1	1.0	.
chr1	244025300	244025330	chr1:244025300-244025330	0	GGACAAGCTTTGATGCCATATGAGTTTGTTC	1	1	11	A2	-	.
chr1	244025985	244026016	chr1:244025985-244026016	0	GATGATGCCCAGGAGGGTTGAGGAACTTGCTC	1	2	12	AD4	-	.
chr1	244030124	244030143	chr1:244030124-244030143	0	AAAGATACCCAGACTAGTCC	2	2	0	AA1	-	.
chr1	244030832	244030851	chr1:244030832-244030851	0	AGGCATTCTCAGGCAACCTC	1	2	0	AA2	1.0	.
chr1	244031217	244031244	chr1:244031217-244031244	0	GAACAAGCCAAAGAGTTAAATCTTGCTT	1	2	8	CD	2.0	.
chr1	244033166	244033193	chr1:244033166-244033193	0	GGGCTAGTCTATCCTCAGAAATAAACCT	1	2	8	AA1	-	.
chr1	244033897	244033926	chr1:244033897-244033926	0	AGGCATATTCATGGTCTTTTAAGGAAGCTT	1	2	10	AA2	-	.
chr1	244036259	244036282	chr1:244036259-244036282	0	GAGCATGCTATCATCGTCATGCCT	1	3	4	CCD2	-	.
chr1	244036728	244036753	chr1:244036728-244036753	0	GAACTAGTTTGAGGCAAAGGTTTTTT	1	2	6	AA1	-	.
chr1	244038795	244038816	chr1:244038795-244038816	0	GAGCTAGCTAAGAAACATCTCC	1	2	2	AC2	-	.
chr1	244040188	244040212	chr1:244040188-244040212	0	TAGCATGCTTAGGTAAAGTATGTTC	1	2	5	AC2	-	.
chr1	244040912	244040933	chr1:244040912-244040933	0	TGAATTGTTGATGAACTAGCTC	1	3	2	ACC1	1.0	dELS
chr1	244044014	244044037	chr1:244044014-244044037	0	AGACTTGCCTTTAGAAATTTGTTT	1	1	4	A2	-	.
chr1	244045564	244045585	chr1:244045564-244045585	0	AAACTAGTTTCCAAGATAACTT	1	2	2	AA1	-	.
chr1	244045777	244045802	chr1:244045777-244045802	0	AAACTTGTTCCCTGGCAAGAAAGATT	1	2	6	AD1	1.0	.
chr1	244050761	244050791	chr1:244050761-244050791	0	GAACAAGTCTGCCAACATTTGAGACATGTAT	2	1	11	D1	1.0	pELS
chr1	244051584	244051604	chr1:244051584-244051604	0	TTGAAAGTCTTGAGCTTGTTT	1	3	1	ACD1	-	.
chr1	244053326	244053345	chr1:244053326-244053345	0	AAGGATGGTTGAACAAGTTT	3	2	0	AD1	-	.
chr1	244053360	244053380	chr1:244053360-244053380	0	GGATATGTTTGGGACTTTTCT	1	2	1	AA2	2.0	dELS
chr1	244054071	244054095	chr1:244054071-244054095	0	AGACTTGCCCATTGAAGACGTGCTA	1	2	5	BC1	-	dELS,CTCF-bound
chr1	244055001	244055031	chr1:244055001-244055031	0	CAGCAAGCCCGCCGCCGATGTCAACGTGCCC	1	3	11	BCC2	-	dELS,CTCF-bound
chr1	244055310	244055337	chr1:244055310-244055337	0	GAGCTTGCCTACTGTCAGAGACTGGACC	1	2	8	BD4	-	.
chr1	244061483	244061510	chr1:244061483-244061510	0	AAACATACCTTTTCTGTGGACCATGTCT	1	2	8	AD2	2.0	.
chr1	244063617	244063645	chr1:244063617-244063645	0	AGGGTTGCTTGGGTTTCCAAAACATGTTA	1	2	9	AC2	-	.
chr1	244064420	244064441	chr1:244064420-244064441	0	TAACTAGTCCAAAGGCTAAGTT	1	3	2	ACD2	1.0	.
chr1	244065202	244065228	chr1:244065202-244065228	0	AAACAACCCCCCGCCCCAAGCTTCCCT	1	2	7	AA2	-	.
chr1	244068803	244068828	chr1:244068803-244068828	0	GGCCTTGCCTTTGAAAAGGCTAATTC	1	2	6	AD3	1.0	dELS
chr1	244070079	244070100	chr1:244070079-244070100	0	GAGCATGTTCACATACATTTTT	2	2	2	AD1	-	.
chr1	244072775	244072803	chr1:244072775-244072803	0	GGGCTTTCCTCACATAATGGGGGAAGCTT	1	2	9	AA2	1.0	.
chr1	244075541	244075569	chr1:244075541-244075569	0	AGGCTTGCCTTGCTCTTCTGAGCACTTTC	1	2	9	AB4	2.0	dELS
chr1	244076143	244076166	chr1:244076143-244076166	0	AGGCAAGTACACATGAACATGTGT	1	2	4	DD2	1.0	.
chr1	244077310	244077339	chr1:244077310-244077339	0	GGACTTGCTTTGGCCTTCTGAAAAAAGCAT	1	2	10	AD1	-	dELS
chr1	244079180	244079200	chr1:244079180-244079200	0	AAGCAAGTTGTAGAAATGTTA	1	3	1	ACC2	1.0	.
chr1	244084522	244084544	chr1:244084522-244084544	0	CAACATGTTGCCCAGGCTGGTCT	1	3	3	BCC1	-	.
chr1	244084829	244084857	chr1:244084829-244084857	0	AAGGAAGTTCATTGTTAGGAGAGTTGCTT	1	2	9	AA2	-	.
chr1	244085627	244085658	chr1:244085627-244085658	0	GAAAATGCTCTCAGGTGATGGGAAAATAGTTC	1	2	12	AA2	1.0	.
chr1	244085722	244085751	chr1:244085722-244085751	0	AGGCAAGTCTAGTTTCCAAGACACTAGACC	1	2	10	DD1	-	.
chr1	244088103	244088125	chr1:244088103-244088125	0	TAACTTGCTCCTGAGATTAGCCT	1	2	3	AC2	1.0	pELS,CTCF-bound
chr1	244089282	244089310	chr1:244089282-244089310	0	GAACTTGCCCTGTGTCGCAAAGGCAGTCT	1	2	9	AB1	-	.
chr1	244089327	244089357	chr1:244089327-244089357	0	AAACTAGTTTGTTTAATTCCAAAGCCTGCTC	1	1	11	B2	1.0	.
chr1	244092233	244092259	chr1:244092233-244092259	0	AAAGTAGCCTGAAGTCTAAACATGTTA	1	2	7	AC2	1.0	.
chr1	244094141	244094165	chr1:244094141-244094165	0	TGACAACTCTCTCCTTAACATGTTT	1	3	5	ACC2	1.0	.
chr1	244095668	244095689	chr1:244095668-244095689	0	AAACAAGTCTGGAGGCCTGCTG	1	2	2	BC1	-	dELS
chr1	244095847	244095874	chr1:244095847-244095874	0	AGGCTTATTGAGGTTAAGCAACTTGCCC	1	3	8	ACC2	-	dELS
chr1	244096152	244096180	chr1:244096152-244096180	0	AGACATGGCCAGGGCCCTTAGACTTGTGT	1	2	9	DD2	1.0	.
chr1	244097693	244097723	chr1:244097693-244097723	0	GTGCATGCTCTCTGCATCACGTGACAAGTCT	1	2	11	CD	1.0	.
chr1	244100062	244100086	chr1:244100062-244100086	0	AGACTTTCTTTTGGTAAACTATTTT	1	2	5	AA2	-	.
chr1	244100938	244100970	chr1:244100938-244100970	0	AGGCTTTTTTAAGCCTTAAAAAAAAAGATGTTT	1	2	13	AA2	-	dELS
chr1	244108957	244108980	chr1:244108957-244108980	0	AGACAAACCCCAGAAGTCTTGCTC	1	2	4	AD2	1.0	.
chr1	244113894	244113916	chr1:244113894-244113916	0	GGGCTAGCTTGTAAAACTCATTT	1	2	3	AB4	-	.
chr1	244114043	244114062	chr1:244114043-244114062	0	AAACATACTTCAACATGCTA	3	3	0	ACC2	1.0	dELS,CTCF-bound
chr1	244128332	244128353	chr1:244128332-244128353	0	AGACAAGTCAACCAGCTACCCC	1	3	2	ACC1	-	.
chr1	244133590	244133622	chr1:244133590-244133622	0	GAACATGTTGCATCAGGAAAACTCAGCAAGACT	1	3	13	CCD1	-	.
chr1	244135065	244135089	chr1:244135065-244135089	0	AGACTTGCCATTTGGAAAGTTGCTG	1	3	5	ACC2	-	.
chr1	244138260	244138281	chr1:244138260-244138281	0	AAACATGCTCTTAAGCAAGAGT	1	2	2	DD4	-	.
chr1	244138694	244138717	chr1:244138694-244138717	0	GAGCAAACCCGGTAAAAGATGCTT	1	2	4	AA2	1.0	.
chr1	244140744	244140768	chr1:244140744-244140768	0	CAACATGTCATTCAAAAACATTTTC	1	3	5	ACC1	1.0	.
chr1	244141001	244141027	chr1:244141001-244141027	0	GTGCATGTTTGTAATCCCAGCTAGTCA	1	3	7	CCD1	-	.
chr1	244143612	244143641	chr1:244143612-244143641	0	TGACTAGCTTCTAACAAAGAAAGCATGACA	1	3	10	CCD1	-	.
chr1	244144273	244144297	chr1:244144273-244144297	0	CAGCTAGCCCTGAGAGGGGAAGTCC	1	2	5	AC2	-	.
chr1	244145177	244145203	chr1:244145177-244145203	0	AGGCTGGCCCTGGAGATGAACTTGCTC	1	1	7	B2	-	.
chr1	244151200	244151230	chr1:244151200-244151230	0	CGGATAGCTCCATCTGGAACAGGACTAGCCC	1	2	11	AC3	1.0	.
chr1	244153120	244153151	chr1:244153120-244153151	0	GGAATTGTCCCCACTGCTATCTGGGCATTCTC	1	2	12	AA2	1.0	.
chr1	244153612	244153631	chr1:244153612-244153631	0	AAACTTCCATAAACTTGTTT	2	2	0	AD1	1.0	.
chr1	244154588	244154610	chr1:244154588-244154610	0	GAGCTTGTTTTAAAAATTTGGCT	1	2	3	AD1	3.0	.
chr1	244154896	244154915	chr1:244154896-244154915	0	CAGCAAATTCTGACTTGTTT	2	3	0	ACC2	-	.
chr1	244155058	244155080	chr1:244155058-244155080	0	AGACTTGCCTCGTGACCTTGGCT	1	2	3	DD1	-	.
chr1	244157703	244157731	chr1:244157703-244157731	0	GGGCAAATCCATAAAGTGAAAGCAAGTTT	1	1	9	A2	1.0	.
chr1	244159790	244159813	chr1:244159790-244159813	0	AAGCTTGGCCAGATGGACATACCT	1	2	4	AD2	-	dELS
chr1	244161596	244161620	chr1:244161596-244161620	0	AGTGAAGCCTAGAATAAGCTTGTTG	1	3	5	ACD1	-	.
chr1	244164494	244164514	chr1:244164494-244164514	0	AGGCAGGTCTGGAGCAACCCC	1	2	1	AB2	-	.
chr1	244166219	244166251	chr1:244166219-244166251	0	AGGCAAGTTTCTCAGTGTCTACTAGACCATCTC	1	2	13	AB1	-	.
chr1	244169174	244169202	chr1:244169174-244169202	0	CAGCAAGCCTACCCAAATGAGACATATAC	1	3	9	ACD2	-	.
chr1	244180731	244180759	chr1:244180731-244180759	0	GTACATGTCCTTTCTTCAGGTACTTGCTC	1	2	9	DD2	-	.
chr1	244180771	244180793	chr1:244180771-244180793	0	AGGCAAATCTAACAAACTAACCC	1	2	3	AA2	-	.
chr1	244181363	244181386	chr1:244181363-244181386	0	GGGCCAGCCTTCCACAGCTTGCCT	1	2	4	BC2	1.0	.
chr1	244184748	244184768	chr1:244184748-244184768	0	AGGCTAGTCTTGAACTCCTTA	1	3	1	ABC2	-	.
chr1	244185090	244185115	chr1:244185090-244185115	0	GGTCAAGCCCTCAAAGGTGCTTGTTT	1	2	6	DD2	1.0	.
chr1	244190165	244190195	chr1:244190165-244190195	0	GGGCAAGTTGGCCTTTCTGTTGAAGTAGCCT	1	2	11	AC2	-	.
chr1	244191519	244191543	chr1:244191519-244191543	0	AAGCATGACTTCCAGAGGCAAGATC	1	2	5	DD2	-	.
chr1	244196304	244196324	chr1:244196304-244196324	0	AAACTAACTAATGGCATGTTC	1	3	1	ACC2	1.0	dELS,CTCF-bound
chr1	244197913	244197933	chr1:244197913-244197933	0	AGGCTAGCCCTGGGATTTCTT	1	2	1	AA1	1.0	dELS
chr1	244199792	244199814	chr1:244199792-244199814	0	AGACTAGCCTGGCCAACATGGTG	1	3	3	CCD1	1.0	.
chr1	244202131	244202161	chr1:244202131-244202161	0	CAACTTGCTAAGTATCTGCATGAATTTGTCC	1	3	11	ACC2	1.0	.
chr1	244202181	244202204	chr1:244202181-244202204	0	AAACTGGCCCCGAGAGACAAGTTC	1	1	4	B2	-	.
chr1	244205852	244205874	chr1:244205852-244205874	0	GAGCAAGTTTATTAAGAAAGTAC	1	2	3	AD1	-	.
chr1	244207670	244207700	chr1:244207670-244207700	0	AAGCTTCTCTTACAGAGTCTAAAACAACCCT	1	2	11	AA2	1.0	.
chr1	244209163	244209183	chr1:244209163-244209183	0	GAGCTTGTTCAGAGAAAGCAT	1	2	1	AD1	-	.
chr1	244211821	244211844	chr1:244211821-244211844	0	AAGCTTGTTAGTTTAAAATAGCCT	1	2	4	AC2	-	dELS,CTCF-bound
chr1	244212405	244212429	chr1:244212405-244212429	0	GGACTTACTGTAAGTCAACATGTTT	1	3	5	ACC2	2.0	dELS
chr1	244212869	244212891	chr1:244212869-244212891	0	AAAGAAGCTCATCAAAGAAGCTC	1	2	3	AA2	2.0	dELS
chr1	244213015	244213045	chr1:244213015-244213045	0	GAACAAATTCTTCTGGGCAGTCAACTTGCCT	1	2	11	AC2	-	dELS
chr1	244217140	244217166	chr1:244217140-244217166	0	GGACATGTTTTTCTGTACAGCAATCCT	1	2	7	AC1	-	.
chr1	244217812	244217835	chr1:244217812-244217835	0	AAGAATGTCCAATAATACATGTTC	1	2	4	AD2	-	dELS
chr1	244217962	244217987	chr1:244217962-244217987	0	AGGCATGCTGAGACACCAGCATCTTC	1	3	6	ACC1	-	dELS
chr1	244218743	244218764	chr1:244218743-244218764	0	GCTCTTGTTTCCAAACTTGTTC	1	2	2	DD4	1.0	.
chr1	244221711	244221743	chr1:244221711-244221743	0	AGACCAGCCTGGCCAACACGGTGAAACTTGGTC	1	2	13	BD3	-	.
chr1	244224515	244224546	chr1:244224515-244224546	0	GAACTTGCCATATCCTTCAATAAAACTAGTAC	1	2	12	CD	2.0	dELS,CTCF-bound
chr1	244228174	244228203	chr1:244228174-244228203	0	AAGCATCTCGTATGTCCCTCTGGCTAGCTC	1	3	10	ACC2	1.0	.
chr1	244228244	244228264	chr1:244228244-244228264	0	CAGCTTGCCCGGAACAACTCT	1	2	1	AC2	-	.
chr1	244228867	244228886	chr1:244228867-244228886	0	AGGTATTTTTAAACATGCTT	2	2	0	AA1	1.0	.
chr1	244229077	244229101	chr1:244229077-244229101	0	TGACTTGATTTCCCCAGACAAGCTT	1	2	5	CD	-	.
chr1	244232201	244232225	chr1:244232201-244232225	1	TCACCTGCTTCGCAGAGACATGTTC	1	3	5	BCD1	1.0	.
chr1	244232580	244232607	chr1:244232580-244232607	0	GGACTAGCCAGGAAATAGGAGATTGTTA	1	3	8	ACC2	1.0	.
chr1	244234579	244234607	chr1:244234579-244234607	0	GAACAGGTTAATAATAGTGAGGCATGCTC	1	2	9	BC1	-	dELS,CTCF-bound
chr1	244234634	244234656	chr1:244234634-244234656	0	AGAGAAGCCTCCCTGACAAGTTC	1	2	3	AC2	-	dELS,CTCF-bound
chr1	244239597	244239616	chr1:244239597-244239616	20	GGGCAGGCCCAGACTTGTCC	3	1	0	B2	1.0	dELS
chr1	244240971	244240992	chr1:244240971-244240992	0	AGGCTTCTTTGAAAGCTTGTGT	1	2	2	AD2	-	.
chr1	244241308	244241332	chr1:244241308-244241332	0	AGGTAAGCTTGAAATGGGCTTTCTT	1	2	5	AA2	2.0	.
chr1	244241440	244241459	chr1:244241440-244241459	0	TAGCTATCTCAAACATGCCT	3	2	0	AC1	-	dELS
chr1	244241530	244241562	chr1:244241530-244241562	0	AAACTTGTTTGACCAGTCAGGTGAAACTAGTCT	2	0	13	0	2.0	dELS
chr1	244242621	244242651	chr1:244242621-244242651	0	GGGCTTGCTTTCTCACACAGGAAAGAAGTGT	1	2	11	AD1	1.0	.
chr1	244244718	244244748	chr1:244244718-244244748	0	AGGCAGGTTTTGAGTCCAGGTAGTCTTGTTC	1	2	11	BD2	1.0	.
chr1	244245381	244245403	chr1:244245381-244245403	0	AAGCAGCCTTCAAAAACATGTTT	2	2	3	AB1	1.0	.
chr1	244245701	244245727	chr1:244245701-244245727	0	AAATTAGCCAGGTATTATGGCATGCTC	1	3	7	ACC1	1.0	.
chr1	244247837	244247864	chr1:244247837-244247864	0	AGGCCAGCCCCCATGGGAGAGCATATTT	2	2	8	AB3	-	.
chr1	244248933	244248964	chr1:244248933-244248964	0	CAGGATGTTCCCAGTGCTTCTGGAACTTGCCA	1	3	12	ACC1	-	.
chr1	244249560	244249581	chr1:244249560-244249581	0	ATGCTAGTTCCCAAGCATGGCC	2	2	2	DD3	-	.
chr1	244249611	244249638	chr1:244249611-244249638	0	GGAGAAGCTCATTATGTAAAACTGGCTT	1	2	8	AB3	-	.
chr1	244252899	244252918	chr1:244252899-244252918	0	GAACCTGCTCAGGCTCGTCT	2	2	0	BB2	-	.
chr1	244253892	244253919	chr1:244253892-244253919	0	AGGCAAGTTGGGGTCAAAAAACAAGGTA	1	3	8	CCD1	1.0	.
chr1	244257387	244257406	chr1:244257387-244257406	0	TATGTTGCCCAGACTTGTCT	2	3	0	ACD1	1.0	.
chr1	244262109	244262128	chr1:244262109-244262128	0	CAGCAAGTCTTAGCAACTTT	3	3	0	ACC1	-	.
chr1	244264974	244265006	chr1:244264974-244265006	0	AGGCTTCCCCACCTATGAGGGAAAGGCATGTTG	1	2	13	AC2	-	.
chr1	244268940	244268964	chr1:244268940-244268964	0	TCACATGCCCCAAGTAAACAAGCTG	1	3	5	CCD1	1.0	dELS,CTCF-bound
chr1	244272095	244272117	chr1:244272095-244272117	0	AGTCCAGTCCATCAAGCAAGCTT	1	2	3	BD4	-	.
chr1	244272483	244272509	chr1:244272483-244272509	0	TGGCAAGCCCATCCTCCTGGCCTGCCT	1	3	7	BCC2	-	.
chr1	244272741	244272772	chr1:244272741-244272772	0	TGACAAGCCCATTTGGGTTCCAAAGTATGTTT	1	2	12	AC2	-	dELS,CTCF-bound
chr1	244275067	244275093	chr1:244275067-244275093	0	GGGCTTTCTTCTCCACAGGCCATGTCT	1	2	7	AD2	-	.
chr1	244283092	244283121	chr1:244283092-244283121	0	GAGCATCTCTTGAGTCTCTGGGACTATTCT	1	2	10	AA2	2.0	.
chr1	244283456	244283485	chr1:244283456-244283485	0	GACGATGCCCCCAGTGTTGTGGGCATGCCA	1	3	10	ACD1	2.0	.
chr1	244285458	244285480	chr1:244285458-244285480	0	AGACCTGCCCTTGGGGCTTCTTT	1	2	3	AB3	-	.
chr1	244286046	244286077	chr1:244286046-244286077	0	GACCCAGTCTTATCTGACAGATGAGCTTGCTA	1	3	12	BCD1	-	.
chr1	244288066	244288090	chr1:244288066-244288090	0	AGGCTTCTCCACTGTAAAGTTGCCC	1	2	5	AA2	1.0	.
chr1	244290180	244290206	chr1:244290180-244290206	0	TGACTTGTTTGGCGTCTGGCCATGTCT	1	2	7	CD	1.0	.
chr1	244294132	244294160	chr1:244294132-244294160	0	AGGCATGCTCCACCACACCCGGCTAATTT	1	2	9	AC1	-	.
chr1	244294661	244294681	chr1:244294661-244294681	0	TGACATTTCTCTAGCTTGTTC	1	3	1	ACC2	-	.
chr1	244297000	244297026	chr1:244297000-244297026	0	AAGTTAGCCGGGTGCAGTGGCATGTTT	1	3	7	ACC1	1.0	.
chr1	244297396	244297426	chr1:244297396-244297426	0	GAGATTGTCCAGGAATGGAGAAAAATAGCTT	1	2	11	AA2	-	.
chr1	244297461	244297493	chr1:244297461-244297493	0	AAAGTTGTTTTTTAATCCTAAAAGAGCAAGTGT	1	2	13	AD3	1.0	.
chr1	244297826	244297847	chr1:244297826-244297847	0	TGGCAAGCCTAGAGTCATGCTG	1	3	2	CCD2	-	dELS
chr1	244299242	244299264	chr1:244299242-244299264	0	AAGCTTGCAGTTTCGACATGCCC	1	3	3	CCD2	1.0	dELS,CTCF-bound
chr1	244299428	244299453	chr1:244299428-244299453	0	AGACAAGACTGCATCTCAGCTTGCTC	1	2	6	CD	1.0	.
chr1	244300295	244300324	chr1:244300295-244300324	0	CAACATATTTGCCAAAATACAGGCTTGTCA	1	3	10	ACC2	-	.
chr1	244301107	244301138	chr1:244301107-244301138	0	AAGAAAGTTTCTCAGTATAGAAAAACAAGGTC	1	2	12	AD3	-	dELS,CTCF-bound
chr1	244301374	244301403	chr1:244301374-244301403	0	AAACTAGGATTTAAAATCCCAGGCTTGCCT	1	2	10	DD1	-	dELS
chr1	244301911	244301939	chr1:244301911-244301939	0	GGAGATGCCTACTGGGAAAAGGAAAGTCT	1	2	9	AA2	-	dELS
chr1	244302870	244302891	chr1:244302870-244302891	0	AAGCAAGCCTAGAAGCAATATC	1	2	2	AD4	1.0	dELS
chr1	244305476	244305505	chr1:244305476-244305505	0	AATCATGTCTTCATAGCATGGGACATGCCC	2	1	10	D1	-	.
chr1	244305883	244305906	chr1:244305883-244305906	0	GAAAAAGCCCGGCACAGCTTGCCC	1	2	4	AC2	1.0	dELS,CTCF-bound
chr1	244306415	244306442	chr1:244306415-244306442	0	GAGCAATCTCTTGAGGGGAAACAACTTC	1	2	8	AA2	-	.
chr1	244306679	244306707	chr1:244306679-244306707	0	AGGGATGCTTAGGACAAGTGAGAAAGTCC	1	2	9	AA2	-	.
chr1	244314682	244314713	chr1:244314682-244314713	0	AAGCATCTCCAAAGCTCTGTGCGGACTTGTTC	1	1	12	A2	1.0	.
chr1	244318311	244318330	chr1:244318311-244318330	0	AGACTAGCCTGGGCAACACA	2	3	0	ACD2	-	.
chr1	244319313	244319338	chr1:244319313-244319338	0	GAACAAGTTTTGGCATAAGTATATCC	2	2	6	AA1	-	.
chr1	244320844	244320867	chr1:244320844-244320867	0	AATCTAATTCAGAAGAACAAGTTC	1	2	4	AD1	-	.
chr1	244323376	244323407	chr1:244323376-244323407	0	AAGAAAGTTTCAAAGTTGAGCCAAGTATGCTC	1	2	12	AA2	-	.
chr1	244325216	244325240	chr1:244325216-244325240	0	GGGTTTGCTTTATTTGAACATGGTT	1	2	5	AD3	-	dELS,CTCF-bound
chr1	244333302	244333330	chr1:244333302-244333330	0	GGGAAATCTCAGCCATTTAAAACAAGTTT	1	2	9	AA1	-	.
chr1	244333713	244333745	chr1:244333713-244333745	0	CAACATGTTTCCATCCCAGGGTCAGACTTGATT	1	2	13	CD	1.0	.
chr1	244338024	244338046	chr1:244338024-244338046	0	CAGCATGCTCCATTAGTAAGCTC	1	3	3	ACC2	-	.
chr1	244339771	244339796	chr1:244339771-244339796	0	GGAGATGCTCCCAGAGGAACCAGTCT	1	2	6	AB2	1.0	.
chr1	244340783	244340811	chr1:244340783-244340811	0	TAGCTTGCTCCGTGAGCCTGAACAAGTTT	1	1	9	C1	1.0	.
chr1	244350649	244350669	chr1:244350649-244350669	0	CAGAATGCCAGGGGCTAGCCC	2	3	1	ACC1	-	pELS,CTCF-bound
chr1	244351315	244351336	chr1:244351315-244351336	0	AGGCAAGTTCCGTAGCTTCTTC	1	2	2	AC1	-	.
chr1	244352396	244352422	chr1:244352396-244352422	0	GGACAATCTTTACAGGAAAGCAAGCTC	1	1	7	A2	-	.
chr1	244352859	244352889	chr1:244352859-244352889	0	TGGCAAGCCTTTTGGTAAAGCAAAAATGTCT	1	2	11	AC2	-	.
chr1	244354547	244354566	chr1:244354547-244354566	0	AAACAGGTTTCAACATGTTG	3	3	0	BCC2	-	.
chr1	244356442	244356468	chr1:244356442-244356468	0	AGATTTGTTCCTGAAGTCAGCATGTTG	1	3	7	ACC1	-	.
chr1	244358452	244358478	chr1:244358452-244358478	0	GCGCATGTCTGTAATACCAGCTAGTCA	1	3	7	CCD1	-	.
chr1	244358861	244358884	chr1:244358861-244358884	0	GGGCATGTCTAAGCGAGAATCTTC	2	2	4	AA1	2.0	.
chr1	244361025	244361057	chr1:244361025-244361057	0	GAACTTGTCGAAGAAAAGGAATTGAACTTGCGG	1	3	13	CCD1	-	.
chr1	244362985	244363013	chr1:244362985-244363013	0	AGGCATGCACCTCCACACCAGGCTTTTTT	1	2	9	AD2	2.0	.
chr1	244365439	244365469	chr1:244365439-244365469	0	TCTCTTGCCTGCCGCCATGGAAGACATGCCT	1	3	11	CDD2	1.0	.
chr1	244366493	244366522	chr1:244366493-244366522	0	AGCCATGTTTGGTCAACAAAAGAGAAGTCC	1	2	10	AD2	-	.
chr1	244367616	244367645	chr1:244367616-244367645	0	GGACAAGCCCCAGAGAGCAGAAGACAGCCC	1	2	10	AB1	1.0	dELS
chr1	244368520	244368547	chr1:244368520-244368547	0	AGGTTAGCCCTCCAGGCAGGGCTTACTT	1	2	8	AA2	2.0	dELS,CTCF-bound
chr1	244369935	244369959	chr1:244369935-244369959	0	GAACATGCTGGCCCTCAGGTAGCCC	1	3	5	ACC2	-	.
chr1	244369992	244370012	chr1:244369992-244370012	0	ACACAAGTTTCCAGCTTGCTT	1	2	1	CD	-	.
chr1	244371313	244371336	chr1:244371313-244371336	0	GGGCTGGCCTCCACAGCCAAGTCT	1	2	4	BD2	1.0	.
chr1	244372017	244372042	chr1:244372017-244372042	0	GAACTCGCCCTGCTCAGTGCTTGCCT	1	2	6	BD2	1.0	dELS
chr1	244378697	244378719	chr1:244378697-244378719	0	TAGCATCTCCTGTAGGCTTGCTG	1	3	3	ACC2	1.0	.
chr1	244379397	244379424	chr1:244379397-244379424	0	GGTCTTGCTTTGTTGCCCAGGCTGGCCT	1	2	8	BD3	2.0	.
chr1	244380548	244380579	chr1:244380548-244380579	0	AGCCAAGTCAGAGGCAGTTTATTAACTAGCCC	1	3	12	CCD1	-	dELS
chr1	244387102	244387124	chr1:244387102-244387124	0	AGACTAGCCTGGCCAACATGGCA	1	3	3	CCD1	2.0	.
chr1	244391138	244391167	chr1:244391138-244391167	0	AAATATGTATGTATACGTACAAACATGCTT	2	2	10	AD1	-	.
chr1	244395683	244395704	chr1:244395683-244395704	0	AGGCTGGACCTGGGGCAAGCCT	1	2	2	BD1	1.0	.
chr1	244397159	244397182	chr1:244397159-244397182	0	GGTCATGTCACTGAAAGCAAGCTG	1	3	4	CCD1	-	.
chr1	244397823	244397842	chr1:244397823-244397842	0	AAACTAACCTAAACTAACCT	1	2	0	AA2	4.0	.
chr1	244398669	244398691	chr1:244398669-244398691	0	AAACTAATTCTTAGAACTTTCTT	1	2	3	AA2	1.0	.
chr1	244399189	244399210	chr1:244399189-244399210	0	AAACAAGGTTTTAACCTTGTTT	1	2	2	DD2	-	.
chr1	244399460	244399479	chr1:244399460-244399479	0	CAGCATTTCTAAACTTGTTT	3	2	0	AC1	-	.
chr1	244402009	244402036	chr1:244402009-244402036	0	GGGCATGTGTCCTGCCCTGAGCATGTAT	1	2	8	DD2	-	.
chr1	244402686	244402717	chr1:244402686-244402717	0	GGGCTTGTACTCCTGAATTTCAAAACATGCTA	1	2	12	CD	-	.
chr1	244404286	244404310	chr1:244404286-244404310	0	AAGCATTTTCCAAACAGGCAATCTT	1	2	5	AA2	-	.
chr1	244406036	244406068	chr1:244406036-244406068	0	AGATAAGCCTGTGTTAAGTTCCCAAATATGCTT	1	2	13	AA2	-	.
chr1	244411923	244411945	chr1:244411923-244411945	0	GAACATGTACTAAAGAAAAGTTT	1	2	3	AD2	1.0	.
chr1	244412694	244412725	chr1:244412694-244412725	0	GAAAAAGCTGAATTCTGCAATCCAGCAAGTTT	1	3	12	ACC1	1.0	.
chr1	244413448	244413469	chr1:244413448-244413469	0	GAGAAAACTCACAAGCAAGTCC	1	2	2	AA1	-	.
chr1	244415469	244415492	chr1:244415469-244415492	0	CATCAAGTTTTATTAAGCTAGTCA	1	3	4	CCD1	-	.
chr1	244416042	244416069	chr1:244416042-244416069	0	AAACATGTCCAAAATATCCAACTTGGTA	1	3	8	CCD1	-	.
chr1	244424066	244424085	chr1:244424066-244424085	0	AAACAAATCCAAACAAGCTT	2	1	0	A2	1.0	.
chr1	244425145	244425175	chr1:244425145-244425175	0	CTACTAGTTGATTTCCGGTGCAAACATGTCC	1	3	11	CCD1	-	.
chr1	244427490	244427509	chr1:244427490-244427509	0	TAACTAGTCTAAACATTCCA	4	3	0	ACC1	-	.
chr1	244429739	244429758	chr1:244429739-244429758	0	GGGCATGGTGGGACATGCCT	4	2	0	CD	-	.
chr1	244434453	244434483	chr1:244434453-244434483	0	AAACTAATCTTTAACAATGAAAAATTTGTTT	1	2	11	AA2	-	.
chr1	244434607	244434630	chr1:244434607-244434630	0	AAACATGTATTCTGAAGTTAGTTT	1	2	4	AD2	1.0	.
chr1	244439430	244439451	chr1:244439430-244439451	0	GGGTATGTCTAGAAATTTGCCC	1	2	2	AA2	1.0	.
chr1	244439693	244439724	chr1:244439693-244439724	0	CTCCAAGTCCAGCACAACACCAGGACTTGCCC	1	3	12	CDD2	2.0	.
chr1	244442713	244442739	chr1:244442713-244442739	0	GAGGTAATCTATATAGGAAGCAAGTTT	1	2	7	AA1	-	.
chr1	244444987	244445014	chr1:244444987-244445014	0	AAACTGATCCAGGCAGGGAAACATGTTC	2	2	8	AB1	-	dELS
chr1	244445197	244445227	chr1:244445197-244445227	0	AAACAAATCCCCATTTTGCTTGAGATAGTTT	1	2	11	AA2	-	.
chr1	244445906	244445926	chr1:244445906-244445926	0	AGGCATTTTTCAGGCTAGTTA	1	2	1	AC2	1.0	dELS
chr1	244448388	244448411	chr1:244448388-244448411	0	TAGCAAGCTTTTATAAACATATAT	1	3	4	ACD2	-	dELS
chr1	244452333	244452352	chr1:244452333-244452352	0	AGGTTTGTCTGGATTTGTCT	1	2	0	AA2	1.0	.
chr1	244452735	244452759	chr1:244452735-244452759	0	TAACTTGCCCTAGTGAGGCTTGAAT	1	3	5	CDD3	-	.
chr1	244453509	244453528	chr1:244453509-244453528	0	GGGCTTGTCTGGCATTGCCT	2	2	0	AD1	-	.
chr1	244454724	244454750	chr1:244454724-244454750	0	AGACTAGTCTTAGGCTGTAGCAAATCT	1	2	7	AC1	-	dELS
chr1	244456044	244456075	chr1:244456044-244456075	0	AAGCATGCTTTGGCCACCTGGAAGACATGGAA	1	3	12	CDD3	-	.
chr1	244457375	244457401	chr1:244457375-244457401	0	AAACTAGCTTTAGCATTAAAGATGCAC	2	2	7	AD1	-	.
chr1	244464760	244464792	chr1:244464760-244464792	0	GAGCATCTCTTCGCATATTATGTAGGCTTCTCC	1	2	13	AA2	-	.
chr1	244466083	244466114	chr1:244466083-244466114	0	AAAAAAGTTTTTGAGTTTTCTCAGACTTGTTA	1	2	12	AC2	1.0	.
chr1	244466338	244466370	chr1:244466338-244466370	0	GAACTATCCTTTGCTTTGCAGAACAGCTTGCTT	1	2	13	AC2	-	.
chr1	244468718	244468737	chr1:244468718-244468737	0	AGACTAGCCTGGGCAACATG	2	3	0	ACD2	1.0	.
chr1	244468987	244469006	chr1:244468987-244469006	0	AAGCATGTCTAAAAAATCCT	2	2	0	AA1	-	.
chr1	244470291	244470323	chr1:244470291-244470323	0	GGACTTGTTTTTAGATATATAAAGAACTACTAT	1	2	13	AD4	-	.
chr1	244477590	244477622	chr1:244477590-244477622	0	AAACTTGTTTTGTGCTAAATAAAAGGTAAGATT	1	2	13	AD1	1.0	.
chr1	244478689	244478708	chr1:244478689-244478708	0	AAACATATTTGAATTTGTCT	1	2	0	AA2	1.0	.
chr1	244480961	244480985	chr1:244480961-244480985	0	GGGCAAATTTGGGGATAACAAGTCC	1	2	5	AC2	1.0	.
chr1	244481512	244481543	chr1:244481512-244481543	0	GGACCTGCCCCTTTGGCCAAATGGGCTACTTT	1	2	12	AB3	2.0	.
chr1	244482002	244482026	chr1:244482002-244482026	0	AGGCTACCCTGATCTAGACATGTTT	1	1	5	A2	-	.
chr1	244482266	244482298	chr1:244482266-244482298	0	AGACCAGTCTGGGAAACATAGCAAGACTTGTCT	1	1	13	B1	-	.
chr1	244482401	244482433	chr1:244482401-244482433	0	AGACCATCCTGGGAAACATAGCAAGACTTGTCT	1	2	13	AB1	1.0	.
chr1	244484738	244484765	chr1:244484738-244484765	0	AACAATGCTTATATTCTCAGACATGTTT	1	2	8	AD4	-	.
chr1	244485378	244485400	chr1:244485378-244485400	0	CATCATGTTGGCCAAGCTAGTCT	1	3	3	CCD1	1.0	.
chr1	244488104	244488125	chr1:244488104-244488125	0	GGAGTTGTGCTGAAACTAGTCT	1	2	2	AD1	-	.
chr1	244493740	244493772	chr1:244493740-244493772	0	AAACAAATTTACAAGAAATAAACAAACAACCCC	1	2	13	AA2	-	.
chr1	244497454	244497473	chr1:244497454-244497473	0	AAAGTTGCTCAAACTTTCTC	1	2	0	AA2	-	.
chr1	244498916	244498937	chr1:244498916-244498937	0	AAACATGTTTATGGTTATGTTT	2	2	2	AD1	1.0	.
chr1	244500188	244500217	chr1:244500188-244500217	0	GGAGTTGTTTTTTTAATTGTAAATTTGTTT	1	2	10	AA2	-	.
chr1	244502860	244502880	chr1:244502860-244502880	0	GAAAATGCCTCAGAGTTGCCT	1	2	1	AA2	1.0	.
chr1	244503770	244503789	chr1:244503770-244503789	0	CACATTGCCCAGGCTAGTCT	2	3	0	ACD1	-	.
chr1	244504052	244504081	chr1:244504052-244504081	0	AAGCATGTTTCTTTTTTATTTAACATGGTA	1	3	10	CCD1	-	.
chr1	244508245	244508266	chr1:244508245-244508266	0	TGATTTGTTTTTCAGCTAGTTT	1	3	2	ACC1	-	.
chr1	244510496	244510516	chr1:244510496-244510516	0	AAAAATGTTTGAGATTTGTTT	1	2	1	AA2	-	.
chr1	244511706	244511725	chr1:244511706-244511725	0	GGACTTCCTTAAGCATTTCT	1	2	0	AA2	-	.
chr1	244515368	244515390	chr1:244515368-244515390	0	ATGCAGGTTTGAGAGGCAAGCCT	1	2	3	BD1	1.0	.
chr1	244516718	244516740	chr1:244516718-244516740	0	CACCATGTTGGCGAGGCTAGCCT	1	3	3	CCD1	-	.
chr1	244517227	244517258	chr1:244517227-244517258	0	AAGCTTGTTTATATGATTATATTAACTTTTTC	1	2	12	AC1	-	.
chr1	244520031	244520056	chr1:244520031-244520056	0	ATACAAGTCCTTTATCAAACATGATT	1	2	6	DD3	1.0	.
chr1	244524628	244524660	chr1:244524628-244524660	0	AAACAAATTTACAAGAAAAAAACAAACAACCCC	1	2	13	AA2	1.0	.
chr1	244528457	244528486	chr1:244528457-244528486	0	TACATTGTTTAGTACTGGGTAAACTAGTTT	1	3	10	ACD1	-	.
chr1	244531027	244531049	chr1:244531027-244531049	0	AGACCAGCCTGACCAACATGCTG	1	3	3	BCC1	-	.
chr1	244532736	244532764	chr1:244532736-244532764	0	GAATTTTTTTAATGTTTTAAGACTTGTTT	1	2	9	AA1	-	.
chr1	244534413	244534443	chr1:244534413-244534443	0	AGGCTGTTTTCTAGATCTTGTAAGCATGCTT	2	2	11	AB1	-	.
chr1	244536855	244536878	chr1:244536855-244536878	0	AAACTAGTTTTTTAAAGCATGTGA	1	2	4	CD	1.0	.
chr1	244537098	244537124	chr1:244537098-244537124	0	AGACATCCTTGTCGTGTAGGCAATCTT	1	2	7	AA2	1.0	.
chr1	244541296	244541328	chr1:244541296-244541328	0	AAACAAATTTACAAGAAAAAAACAAACAACCCC	1	2	13	AA2	-	.
chr1	244542703	244542730	chr1:244542703-244542730	0	AGACTACCCTGGATCTAAAGATAAGCTC	1	2	8	AA2	-	.
chr1	244551464	244551489	chr1:244551464-244551489	0	AAACATACTCATAGTAGAACTGGTTC	1	2	6	AB2	-	.
chr1	244562169	244562192	chr1:244562169-244562192	0	AAAAAAGCTCCTGTGAGTTTGTCC	1	2	4	AA2	1.0	.
chr1	244562205	244562234	chr1:244562205-244562234	0	AAGCAAATACTAAATATAATGGGCATGTTT	2	2	10	AD1	-	.
chr1	244565883	244565902	chr1:244565883-244565902	0	GAACTTGTTTGCTCTTGCTT	2	2	0	DD1	1.0	.
chr1	244567782	244567810	chr1:244567782-244567810	0	GAACATGCTCCTTTAGCTCAGAGGAGTTT	2	2	9	AB1	-	.
chr1	244573774	244573804	chr1:244573774-244573804	0	TAGCAAGTTACACTGCATACGGGACATGCAT	1	3	11	CCD1	-	.
chr1	244574048	244574076	chr1:244574048-244574076	0	GGGCTTGTCCTTGCTACTGTGTCTTGTCT	1	2	9	CD	-	.
chr1	244574252	244574273	chr1:244574252-244574273	0	GAACATGCCTGTGAGCACGTCC	2	1	2	B1	2.0	.
chr1	244574315	244574336	chr1:244574315-244574336	0	CTACATGCCTGTGAGCATGTCT	2	2	2	CD	-	.
chr1	244574538	244574557	chr1:244574538-244574557	0	AAACTTTTTTTAACATGTTT	3	2	0	AC2	-	.
chr1	244574904	244574923	chr1:244574904-244574923	0	AGACAATCTTTGACATGCCT	3	2	0	AC2	1.0	.
chr1	244577171	244577195	chr1:244577171-244577195	0	CAGCAATTTCTTCAGTGACTTGCTT	1	3	5	ACC2	-	.
chr1	244583656	244583681	chr1:244583656-244583681	0	GAGCAACTTTACAATAGGACTAGCAT	1	2	6	AD2	-	.
chr1	244584287	244584313	chr1:244584287-244584313	0	AAACTAGCTTAATTTTGCAACATTTTA	1	3	7	ACC1	-	.
chr1	244585520	244585548	chr1:244585520-244585548	0	AAACATGCACACAACTGTGAAGTATGCCT	1	2	9	AD2	1.0	.
chr1	244586556	244586585	chr1:244586556-244586585	0	AAATATGCACTCCCACTGTGAAGCATGCCT	2	2	10	AD1	-	.
chr1	244588980	244589001	chr1:244588980-244589001	0	GGAAATTTCTTAGAACAAGCCT	2	2	2	AA1	-	.
chr1	244589840	244589862	chr1:244589840-244589862	0	GAACATGTTTTGAAAACATGGAT	1	2	3	DD4	1.0	.
chr1	244590022	244590048	chr1:244590022-244590048	0	GGACTTGTCAATGAAGGAGAGTTGTCA	1	3	7	ACC2	-	.
chr1	244591376	244591402	chr1:244591376-244591402	0	GAAATTGTCTATCTTTTGAGCAACCTC	1	2	7	AA2	1.0	.
chr1	244592578	244592604	chr1:244592578-244592604	0	AAGAATGTTTAACCAGTAGGCATATTC	1	2	7	AA2	-	.
chr1	244593131	244593159	chr1:244593131-244593159	0	AAGCAAGGTCTGCAGCCTTGAACGAGTTT	1	2	9	BD2	1.0	.
chr1	244593538	244593561	chr1:244593538-244593561	0	AGGCTTGACTTCACAGAAAAGTTT	1	2	4	AD2	-	.
chr1	244593807	244593829	chr1:244593807-244593829	0	GAGCCTGCCTGTCAGGGAAGCCC	1	2	3	AB2	2.0	.
chr1	244595337	244595360	chr1:244595337-244595360	0	GGAAATGCTCCAGAAGACTTGCAT	1	2	4	AD3	1.0	.
chr1	244595948	244595967	chr1:244595948-244595967	0	AAATTTGCTTTAGCTAGTTC	2	2	0	AC2	2.0	.
chr1	244596002	244596033	chr1:244596002-244596033	0	AAACAAATCTAAGTAGGGAGACCAGCTAGTCA	1	3	12	ACC2	-	.
chr1	244597008	244597037	chr1:244597008-244597037	0	AGGCCTGTCCCTCCATTTGTAAGCTAGATC	1	2	10	BD3	-	.
chr1	244600455	244600486	chr1:244600455-244600486	0	AAACATACCTCCTATAAGAATGGGAGATGTCC	1	2	12	AA2	-	.
chr1	244600591	244600620	chr1:244600591-244600620	0	CAACTAGCCTTGAAACCCCTAAGCAAACCC	1	2	10	AC2	-	pELS,CTCF-bound
chr1	244601267	244601293	chr1:244601267-244601293	0	AAACAATTTCAGCAGAAGGACAAATTT	1	2	7	AA2	-	.
chr1	244603016	244603035	chr1:244603016-244603035	0	AAGCATGTTTGAAATTGGCT	3	2	0	AD1	-	.
chr1	244603485	244603508	chr1:244603485-244603508	0	AGCCATGCTTATATAGACAAGTAT	1	2	4	DD3	-	CTCF-only,CTCF-bound
chr1	244604261	244604286	chr1:244604261-244604286	0	AGTCATGCCTGTTTGAGAACTAACCT	1	2	6	AD3	1.0	.
chr1	244612199	244612227	chr1:244612199-244612227	0	AGACTAGTTATGTCCTCGTGAGTAAGTCT	1	2	9	AC2	-	.
chr1	244613203	244613222	chr1:244613203-244613222	0	TAACTTGGTAGGACAAGTTT	2	3	0	CCD2	-	.
chr1	244614518	244614538	chr1:244614518-244614538	0	AAACATCTTCCAAACTTTTCC	1	2	1	AA2	4.0	dELS
chr1	244615406	244615427	chr1:244615406-244615427	0	GAATATGTTCTGAGAAATGCTT	1	2	2	AA2	-	.
chr1	244617029	244617057	chr1:244617029-244617057	0	GAGTAACTTTTAAAAATACAGGCTTGTTT	1	2	9	AA1	-	.
chr1	244619414	244619434	chr1:244619414-244619434	0	AGAGAGGTCCTAAACATGTTC	2	2	1	AB1	1.0	.
chr1	244623496	244623522	chr1:244623496-244623522	0	AGGCAAATTCAAATCCCAAACATGTCA	1	2	7	AC2	1.0	.
chr1	244624299	244624318	chr1:244624299-244624318	0	AAGCTTGCTGAAACTATTCC	2	2	0	AC2	-	.
chr1	244626976	244627002	chr1:244626976-244627002	0	CAGCCTGTCTCATCTTTCAACATGCCT	1	3	7	BCC1	-	.
chr1	244627655	244627686	chr1:244627655-244627686	0	AGGTTTGTGTTAATCCCGTGTTGAGCAAGCCT	1	2	12	AD1	1.0	.
chr1	244629418	244629446	chr1:244629418-244629446	0	AAGGAAGTATAAAAAGCAGGAACTTGTCT	1	2	9	AD1	1.0	.
chr1	244636736	244636768	chr1:244636736-244636768	0	AGGATAGTCTGGTTAGTGACTGTAGGTTAGCCT	1	2	13	AA2	-	.
chr1	244638478	244638500	chr1:244638478-244638500	0	GAGCTTCCCACTCTGGCAAGCTC	1	3	3	ACC2	1.0	.
chr1	244638620	244638643	chr1:244638620-244638643	0	AGACTAGTCAAACTGGACATGTCC	2	1	4	C2	-	.
chr1	244640230	244640255	chr1:244640230-244640255	0	GAACTATCTCCAAAATAGAAATGTTT	1	2	6	AA2	1.0	.
chr1	244640762	244640783	chr1:244640762-244640783	0	AAACAAGCTTCTTAATTTGTCC	1	2	2	AC1	-	.
chr1	244640974	244640993	chr1:244640974-244640993	0	GAGCCTGGCTAAACAAGTCT	2	2	0	BD1	-	.
chr1	244641236	244641263	chr1:244641236-244641263	0	AAGAAAGTCCAAAATTCACAACAAGTTT	1	2	8	AC2	-	.
chr1	244643165	244643192	chr1:244643165-244643192	0	AAGCAAGCCACACGCCTATCGCATGCCC	1	3	8	CCD2	2.0	.
chr1	244643934	244643958	chr1:244643934-244643958	0	TGCCCTGTCCATGGAAAACTTGTCT	1	3	5	BCD1	1.0	.
chr1	244644173	244644192	chr1:244644173-244644192	0	AGGCAAGTACAGACAACTCT	2	2	0	AD2	1.0	.
chr1	244648828	244648856	chr1:244648828-244648856	0	AGACTAGCCTGACCAACATGGAGAAACCC	1	2	9	AA1	1.0	.
chr1	244651251	244651273	chr1:244651251-244651273	0	TAGCAAGTTCCACAGACTTTACT	1	3	3	ACD2	-	.
chr1	244651560	244651592	chr1:244651560-244651592	0	CCACGTGTCCCTCATCATCCATCAGGCTAGCCC	1	3	13	BCD1	-	.
chr1	244651624	244651650	chr1:244651624-244651650	0	TCCCAAGTTCAGCAAGAGGGCAAGCCC	1	3	7	CDD2	1.0	.
chr1	244655018	244655048	chr1:244655018-244655048	0	ATGCATGTTTTGGCATATAGTGGGCTTCTTT	1	2	11	AD3	-	.
chr1	244656597	244656625	chr1:244656597-244656625	0	AGATTAGTTTCAAATACTGAGACAAATCT	1	2	9	AA2	1.0	dELS
chr1	244657271	244657299	chr1:244657271-244657299	0	GATCTAATTCAGACTTTTTGAACAAGTTC	1	2	9	AD1	-	.
chr1	244657344	244657365	chr1:244657344-244657365	0	CAACATGTCCAGGAACAAACTT	1	2	2	AC2	1.0	.
chr1	244657618	244657638	chr1:244657618-244657638	0	AAACAGGCCCTGGATTAGTTC	1	2	1	AB2	1.0	dELS,CTCF-bound
chr1	244658879	244658900	chr1:244658879-244658900	0	GGACTAGACTGAGGAAATGTTT	1	2	2	AD2	-	.
chr1	244659758	244659788	chr1:244659758-244659788	0	TAACATGTTCACAGGTTCTGGGAACATTCTG	1	3	11	ACC1	1.0	.
chr1	244659838	244659862	chr1:244659838-244659862	0	AAAAATGTTCAGTTAAAAATTGTTT	1	2	5	AA2	-	dELS,CTCF-bound
chr1	244663547	244663567	chr1:244663547-244663567	0	AGGCTAATTTCAGACTTCTCT	1	2	1	AA2	2.0	.
chr1	244665100	244665123	chr1:244665100-244665123	0	ATACTAGTCTCTTCCAGCAAGTTT	1	2	4	CD	1.0	.
chr1	244665251	244665272	chr1:244665251-244665272	0	GGCCTAGTTGAAAAGCAAGCTC	1	2	2	CD	2.0	.
chr1	244666548	244666575	chr1:244666548-244666575	0	AGGTTTGTCTTTTTAAATGAACTTCTTT	1	2	8	AA2	1.0	.
chr1	244668840	244668868	chr1:244668840-244668868	0	AGGCCAGTTTTTTCCATTGAGGCAAGATT	1	2	9	BD3	-	.
chr1	244669300	244669324	chr1:244669300-244669324	0	AAACCTGTTTTTATTAAACTTGTAC	1	2	5	BD3	1.0	.
chr1	244669478	244669506	chr1:244669478-244669506	0	AGACTAGCCTGACCAATATGGAGAAACCC	1	2	9	AA1	1.0	.
chr1	244671505	244671532	chr1:244671505-244671532	0	AACCAAGCTCTAGAAATAAAAGTTGTCT	1	2	8	AD2	1.0	.
chr1	244671702	244671723	chr1:244671702-244671723	0	TATCTAGTTCACCAGCTTGTTT	1	3	2	CCD1	-	.
chr1	244673845	244673873	chr1:244673845-244673873	0	AAGTATGTTCTGTATCTAAAGGAATGTTT	1	2	9	AA2	1.0	dELS
chr1	244677714	244677733	chr1:244677714-244677733	0	AGACAAGCTTGGGCAACATA	2	3	0	ACD2	1.0	.
chr1	244677768	244677796	chr1:244677768-244677796	0	AAATTAGCCTGGCATGGTGGTGCATGCCT	1	2	9	AD2	-	.
chr1	244681121	244681146	chr1:244681121-244681146	0	GAGCAAGTCTCACCTTACACATTTTT	2	2	6	AD1	-	.
chr1	244681452	244681475	chr1:244681452-244681475	0	GGACTAGTTTCGTGGAAGATGATT	2	2	4	AD1	-	.
chr1	244682816	244682841	chr1:244682816-244682841	0	AGACATTCTCATACAAAAGCATGTAT	1	2	6	AD2	1.0	.
chr1	244687449	244687474	chr1:244687449-244687474	0	AAACTAACCCTATAGCAGAAATGCCT	1	2	6	AA2	-	.
chr1	244688120	244688141	chr1:244688120-244688141	0	AAACATGTTTCAAAACATGTTC	3	0	2	0	-	.
chr1	244688491	244688521	chr1:244688491-244688521	0	AAGCATGGTTTGGAATTCTTTAAATTTGTCT	1	2	11	AD2	-	.
chr1	244688654	244688685	chr1:244688654-244688685	0	AAAATAGTTTATCCTAGCTAAAAGACTTGCTG	1	2	12	AC2	-	.
chr1	244689426	244689453	chr1:244689426-244689453	0	AAACAAACCCAAGAAGTTAAAAATGTCT	1	2	8	AA2	-	.
chr1	244689706	244689728	chr1:244689706-244689728	0	CGCCATGTTGGCCAGGCTAGTCT	1	3	3	CCD1	1.0	.
chr1	244691790	244691811	chr1:244691790-244691811	0	AAGCAAGTATTTAAACATGCTT	1	1	2	D2	-	.
chr1	244693005	244693025	chr1:244693005-244693025	0	AAGGTAGTTCTGAGCTTTCTT	1	2	1	AA2	-	.
chr1	244694984	244695009	chr1:244694984-244695009	0	AAACAAGTCCAGAATAAGGCAGGCTC	1	1	6	B1	-	.
chr1	244696410	244696430	chr1:244696410-244696430	0	ACACAAGTTCAAGACGAGCTT	1	2	1	BD2	2.0	.
chr1	244696631	244696655	chr1:244696631-244696655	0	TTACTTGTTTTCAAAAAACAAGTTG	1	3	5	CCD1	-	.
chr1	244699246	244699271	chr1:244699246-244699271	0	TGACCAGTTCTGAAAATGGCATGTCT	1	3	6	BCC1	-	.
chr1	244705436	244705459	chr1:244705436-244705459	0	AGGCTAGTCTGCCGTGGCTTCTCT	1	2	4	AC1	-	.
chr1	244709762	244709783	chr1:244709762-244709783	0	AAGCAATTTCAGGATCTTGCTT	1	2	2	AD2	1.0	.
chr1	244711941	244711966	chr1:244711941-244711966	0	AGACAATTCTCGTGCTAGGCAATCCT	1	2	6	AA2	1.0	.
chr1	244715984	244716013	chr1:244715984-244716013	0	AAATATTTTCTCCCGGTTTGAAACTTGTCT	2	2	10	AA1	1.0	.
chr1	244716947	244716978	chr1:244716947-244716978	0	TTATAAGTTTTACTATGTGGTAGAGCAAGTTC	1	3	12	ACD1	-	.
chr1	244718959	244718982	chr1:244718959-244718982	0	TATGTAGCCTTTTCGAACTAGCTT	1	3	4	ACD1	1.0	.
chr1	244719577	244719609	chr1:244719577-244719609	0	AAACATGTTTTATAAGAAACTGCCAGAATGTCT	1	2	13	AC1	-	.
chr1	244722952	244722984	chr1:244722952-244722984	0	GAATATGCTTTTCTTGGAAATGGGGGCTTGCTG	1	2	13	AC2	1.0	.
chr1	244726246	244726273	chr1:244726246-244726273	0	GGTCTTGCCTTGTTGCCCAGGCTGGTCT	1	2	8	BD3	2.0	.
chr1	244726550	244726575	chr1:244726550-244726575	0	GAACATGTCAATCACGGGGCCTGTCT	1	2	6	BC2	-	.
chr1	244727382	244727413	chr1:244727382-244727413	0	TGACTTACCTCCTGTGGCCAAGAGACATGTTT	1	2	12	AC1	-	.
chr1	244728930	244728961	chr1:244728930-244728961	0	GAAGAAGCCTCCCCATGTTGCCAGGCTGGTCT	1	2	12	AB3	1.0	.
chr1	244729494	244729514	chr1:244729494-244729514	0	GAGCTAGTGAAAAGCTTGCCA	1	3	1	CCD2	-	pELS
chr1	244730710	244730729	chr1:244730710-244730729	0	GAGCTTGCCTGAGCTTCTTC	3	1	0	A1	-	PLS,CTCF-bound
chr1	244732401	244732430	chr1:244732401-244732430	0	GAGCAAGGTAGAAGATTTGGGGACAAGCCT	1	2	10	CD	-	.
chr1	244734344	244734363	chr1:244734344-244734363	0	AAAATAGCTCAGAGATGTCT	1	2	0	AA2	-	.
chr1	244735563	244735583	chr1:244735563-244735583	24	GGGCTTGTCTAAGACATGCCC	3	0	1	0	1.0	dELS,CTCF-bound
chr1	244735615	244735634	chr1:244735615-244735634	24	TGACTTGCCCAGACATGCCC	5	1	0	C1	1.0	dELS,CTCF-bound
chr1	244736966	244736991	chr1:244736966-244736991	0	AAAAAAGTTCCACTCAAAGTTAGTTC	1	2	6	AA2	-	.
chr1	244739999	244740031	chr1:244739999-244740031	0	GAACAAACTCCCTTCTTGCCTGGGGACTAGACT	1	2	13	AD2	-	.
chr1	244740227	244740250	chr1:244740227-244740250	0	AAACTGGCTCATCTGAGCTTGTGT	1	2	4	BD2	-	dELS
chr1	244743372	244743394	chr1:244743372-244743394	0	CAACATGTTGGCCAGGCTGGTCT	1	3	3	BCC1	-	.
chr1	244746055	244746075	chr1:244746055-244746075	0	GAACTATCTCGGAATAAGCCT	1	2	1	AA2	1.0	.
chr1	244754007	244754029	chr1:244754007-244754029	0	CACCATGTTGGCCAGGCTAGTCT	1	3	3	CCD1	-	.
chr1	244755177	244755200	chr1:244755177-244755200	0	AGGCTAGCTAGGAAAGGCTTGTGG	1	3	4	CCD1	-	.
chr1	244757187	244757217	chr1:244757187-244757217	0	AAAGATGTCCGCTGCGAGTCTAGGCCAGTCT	1	2	11	AB2	1.0	.
chr1	244760585	244760612	chr1:244760585-244760612	1	CAACCAGCCTCCATGTCAGGGCATGCCA	1	3	8	BCC1	1.0	.
chr1	244764453	244764475	chr1:244764453-244764475	0	CACCATGTTGAGCAGGCTAGTCT	1	3	3	CCD1	1.0	.
chr1	244766817	244766842	chr1:244766817-244766842	0	AGACTTGTCCTTTCAGAGGTATTTTC	2	2	6	AA1	-	dELS
chr1	244767200	244767228	chr1:244767200-244767228	0	TATGTAGCTCATTTGGTGAGGGCATGTTT	1	3	9	ACD1	-	.
chr1	244767311	244767330	chr1:244767311-244767330	0	GGGCTTGTTTGTACCTGTCC	2	2	0	BD1	-	.
chr1	244768754	244768785	chr1:244768754-244768785	0	TTCCAAGCCCAGCACAGCACTAGGACTTGCCT	1	3	12	CDD2	-	.
chr1	244768898	244768927	chr1:244768898-244768927	0	GGGCAAGTCCCCTGTGGCTAGGGCTGATCT	1	2	10	AB4	-	.
chr1	244771399	244771420	chr1:244771399-244771420	0	AAACATGCTGACAAGCTTACTG	2	3	2	ACC1	2.0	.
chr1	244774553	244774582	chr1:244774553-244774582	0	GGACATGCTCCTGCTGCAGATAACTAGCCA	1	2	10	CC	1.0	.
chr1	244775144	244775172	chr1:244775144-244775172	0	GGGCATCTCTTTTGCCTCAAGAGAAGTTC	1	2	9	AA2	1.0	.
chr1	244775486	244775511	chr1:244775486-244775511	0	AGACATGTTGCCCAAAGGACTTTTTT	1	2	6	AC2	1.0	.
chr1	244776964	244776991	chr1:244776964-244776991	0	GGTCTTGCTCTGTTGCCCAGGCTTGTCT	1	1	8	D1	2.0	.
chr1	244777408	244777430	chr1:244777408-244777430	0	AGGCTAGCCTGGCCAACATGGTG	1	3	3	CCD1	-	.
chr1	244787241	244787260	chr1:244787241-244787260	0	CACATTGCCCAGGCTTGTCT	2	3	0	ACD1	-	.
chr1	244787455	244787474	chr1:244787455-244787474	0	AGACAAGCCTGGGCAACATG	2	3	0	ACD2	-	.
chr1	244789832	244789853	chr1:244789832-244789853	0	CAGCTTGTCAAAAGGAAAGCTC	1	3	2	ACC2	-	.
chr1	244793664	244793689	chr1:244793664-244793689	0	CAACAAATTTTAAAACAAACAAGTTC	1	2	6	AC1	2.0	.
chr1	244797134	244797157	chr1:244797134-244797157	0	AAGGTTGTCTGCATGAACTTGCAT	1	2	4	AD3	3.0	.
chr1	244799260	244799284	chr1:244799260-244799284	0	GAGCAAGCACACAGAAAAAAAGCTT	1	2	5	AD2	1.0	.
chr1	244801660	244801689	chr1:244801660-244801689	0	AAACTTTTTTTTTTATTTTTGAGGAAGTCT	1	2	10	AA2	-	.
chr1	244813526	244813552	chr1:244813526-244813552	0	AGGCTTGCCGGGGTGGAGGACCAGCTC	1	2	7	BC2	2.0	.
chr1	244815549	244815571	chr1:244815549-244815571	0	GACCTTGCTGATAAAACAAGTTG	1	3	3	CCD1	-	.
chr1	244815850	244815878	chr1:244815850-244815878	0	AAACTTGCTTTCACTTTACAGACTTGCCC	2	0	9	0	-	.
chr1	244819287	244819310	chr1:244819287-244819310	0	AAACATCCTTTGTCAATCATGTTT	1	2	4	AD2	1.0	.
chr1	244819984	244820005	chr1:244819984-244820005	0	GAACAAACTTTGGAGCATATTT	1	2	2	AA2	1.0	.
chr1	244820646	244820674	chr1:244820646-244820674	0	AAGTTTGTTTCTGTAATTTAGGCTAACCC	1	2	9	AA2	-	.
chr1	244825287	244825308	chr1:244825287-244825308	0	AAATTAGTTTAAAAACATACTT	1	2	2	AA2	1.0	.
chr1	244825509	244825528	chr1:244825509-244825528	0	AAACTAGCTCCAAGTTGTTC	2	2	0	AC1	4.0	.
chr1	244825741	244825772	chr1:244825741-244825772	0	AGACAAGTTAAATGACACCAAGAGACAATCCA	1	3	12	ACC1	1.0	.
chr1	244826317	244826336	chr1:244826317-244826336	0	CAACAAGTGGGAACTAGTCT	2	3	0	CCD2	1.0	.
chr1	244828582	244828601	chr1:244828582-244828601	0	AAACAACCCCAGACAAGCCA	2	2	0	AC2	-	.
chr1	244830793	244830824	chr1:244830793-244830824	0	AAGTATGTTTTCATTATGAGTCAAGAATGCCT	1	2	12	AA2	-	.
chr1	244837487	244837509	chr1:244837487-244837509	0	GAACTAGCCCCTAAAAACTGTCC	1	2	3	AB1	-	.
chr1	244840393	244840413	chr1:244840393-244840413	0	AGTCTAGTTTAGAGGTAGTCC	1	2	1	AD2	1.0	.
chr1	244842098	244842126	chr1:244842098-244842126	0	AAGCATTTCTCTACATAATGAACTATTTT	1	2	9	AA2	2.0	.
chr1	244843698	244843728	chr1:244843698-244843728	0	AGAGTTGTTTTTAACTGCCCTAAACATTTTT	1	2	11	AA2	1.0	.
chr1	244843778	244843800	chr1:244843778-244843800	0	AAATATGCACATGGAACTTGTCT	2	2	3	AD1	-	.
chr1	244846507	244846538	chr1:244846507-244846538	0	AGACTCGTCTCAAAAAAAAATAAAAATAGTCC	1	2	12	AB2	1.0	.
chr1	244846894	244846919	chr1:244846894-244846919	0	TAACTAGCTCTTCTCTGGACTTGTGA	1	3	6	CCD1	-	.
chr1	244847821	244847844	chr1:244847821-244847844	0	GGGTAAGTTTCCATAGAAATGTTT	1	2	4	AA2	1.0	.
chr1	244849459	244849482	chr1:244849459-244849482	0	AGACATTTCTCTAGAGACTAGCCT	1	1	4	A2	1.0	.
chr1	244850232	244850255	chr1:244850232-244850255	0	GGGCTTATTCTAATTAACAAGTTT	1	2	4	AC2	2.0	.
chr1	244851546	244851578	chr1:244851546-244851578	0	TAACTTTTTCAGAGAATTCCTTTAAACTTGTTA	1	3	13	ACC2	-	.
chr1	244851656	244851686	chr1:244851656-244851686	0	GAGCTTGTTTTTATGTATTTAAGAGTTTCCT	1	2	11	AA1	-	dELS,CTCF-bound
chr1	244852643	244852667	chr1:244852643-244852667	0	GGATTTGCCTGTTCCAAAAATGTCT	1	2	5	AA2	1.0	.
chr1	244859765	244859788	chr1:244859765-244859788	0	CGCCTAGCTCTGCATGGCAAGTTC	1	3	4	CCD1	2.0	pELS
chr1	244860518	244860549	chr1:244860518-244860549	0	AAACATATCTGCTATGTAGACAAAACTTGGTT	1	2	12	AD2	-	.
chr1	244862054	244862085	chr1:244862054-244862085	0	GGAGAAGTCATTAGTAAATATTTAACTAGCCC	1	3	12	ACC1	1.0	.
chr1	244867586	244867608	chr1:244867586-244867608	0	AGACCAGCCTGGCCAACATGTTG	1	3	3	BCC1	2.0	.
chr1	244869819	244869841	chr1:244869819-244869841	0	TGCCATGTTGGCCAGGCTAGTCT	1	3	3	CCD1	-	.
chr1	244870081	244870112	chr1:244870081-244870112	0	AGACATTTTCACATAGACAAACAGGAAAGCCC	1	2	12	AA2	-	dELS
chr1	244875067	244875086	chr1:244875067-244875086	0	GGACAAGCCTTAGCTAGATG	3	3	0	CCD1	-	.
chr1	244875098	244875124	chr1:244875098-244875124	0	TAGCATGGCTGCAAGGGGAGCTAGCCG	1	3	7	CCD2	-	.
chr1	244875349	244875380	chr1:244875349-244875380	0	AGACTTCTGCCAGCTGATAATTAAGCAAGTCT	1	2	12	AD1	1.0	.
chr1	244876454	244876477	chr1:244876454-244876477	0	GGACATGCTTGCAGGAGCAGGGCT	2	2	4	BD4	2.0	.
chr1	244883472	244883491	chr1:244883472-244883491	0	AAACATGTTTTAACTAGATA	4	3	0	CCD1	1.0	.
chr1	244885771	244885792	chr1:244885771-244885792	0	AGGCAAGTTTCCTAGCCTGTCT	1	2	2	BC1	1.0	.
chr1	244893434	244893461	chr1:244893434-244893461	0	TAGCATGCTGAGGTTGGAGAGCCAGCCC	1	3	8	BCC2	-	.
chr1	244893656	244893686	chr1:244893656-244893686	0	AGAATAGCTTCTATATGCACTAAACTTGTAT	1	2	11	AD3	-	.
chr1	244895367	244895389	chr1:244895367-244895389	0	CAGCATGTTGGTCAGGCTCGTCT	1	3	3	BCC1	-	.
chr1	244897088	244897110	chr1:244897088-244897110	0	CACCATGTTGGCTAGGCTAGTCT	1	3	3	CCD1	-	dELS,CTCF-bound
chr1	244898951	244898970	chr1:244898951-244898970	0	AGGCATGCTCCACCATGCCT	4	2	0	CD	-	.
chr1	244899452	244899482	chr1:244899452-244899482	0	GAACATTTTGGATCTGTCTGACAGCTTGCTT	1	3	11	ACC2	-	.
chr1	244899734	244899757	chr1:244899734-244899757	0	AGACAGGCCTAGTGAAGCTTACCT	1	2	4	AB2	-	.
chr1	244899878	244899898	chr1:244899878-244899898	0	AAGCTTGCCGGAAGCTTGACT	1	2	1	CD	-	dELS
chr1	244899978	244899999	chr1:244899978-244899999	0	GAAATTGCTGAGGAACATGCCA	2	3	2	ACC1	1.0	dELS
chr1	244904052	244904078	chr1:244904052-244904078	0	GTGCATGCCTGTAGTCCCAGCTAGTCC	1	2	7	CD	1.0	.
chr1	244904279	244904302	chr1:244904279-244904302	0	CAGCAATTTTTTAGTGACATGCTT	1	3	4	ACC2	1.0	dELS
chr1	244906019	244906047	chr1:244906019-244906047	0	GAACATTTTTTAAGGCTAAAGGCATATTT	1	2	9	AA2	-	.
chr1	244906052	244906080	chr1:244906052-244906080	0	CGTTTTGTCCCATTACATTAGGCTTGCTT	1	3	9	ACD1	2.0	.
chr1	244912903	244912932	chr1:244912903-244912932	0	AATCTTTCCTGCTGGGAACAGGACATGCCT	2	2	10	AD1	-	.
chr1	244914782	244914805	chr1:244914782-244914805	0	GAGCAAGTCTCAAAAAAAATTTTT	2	2	4	AA1	2.0	.
chr1	244916416	244916448	chr1:244916416-244916448	0	AGACAAGTTTTTATTTTACAGGTAGGATTTCCT	1	2	13	AA1	-	.
chr1	244917540	244917572	chr1:244917540-244917572	0	GAACTTGCCTTCAGATGTGACACGTACAAGTCA	1	2	13	CD	1.0	dELS
chr1	244919410	244919435	chr1:244919410-244919435	0	AGGCTTGCTCAGATTCAGATTTGTTT	1	1	6	A2	-	dELS
chr1	244921125	244921149	chr1:244921125-244921149	0	AGTCTTGCCTAATTCAGACATGTGC	1	2	5	DD3	-	dELS,CTCF-bound
chr1	244922614	244922634	chr1:244922614-244922634	0	AGGCAAGTTATTAACATCCTT	2	3	1	ACC1	-	.
chr1	244922834	244922856	chr1:244922834-244922856	0	AAGTTTGCTTGATGAGCATGATT	1	2	3	AD3	1.0	.
chr1	244922861	244922884	chr1:244922861-244922884	0	GAGCATGATTTGGTGAGCATGATT	1	2	4	DD2	-	.
chr1	244929157	244929179	chr1:244929157-244929179	0	CAACATGTTGGCCAGGCTGGTCT	1	3	3	BCC1	-	.
chr1	244932703	244932723	chr1:244932703-244932723	0	GAACTTCCTTTAAAGATGTCC	1	2	1	AA2	-	.
chr1	244935502	244935525	chr1:244935502-244935525	0	TGACATCTTCAATTAAGCATGTTG	1	3	4	ACC2	-	.
chr1	244938755	244938783	chr1:244938755-244938783	0	AAACTTGCCTTGTTCATCATGACATTCTC	1	2	9	AC1	-	.
chr1	244940374	244940400	chr1:244940374-244940400	0	GAACAGGTTCCTGTCCTGGGGTTGCCC	1	2	7	AB2	-	dELS,CTCF-bound
chr1	244943479	244943504	chr1:244943479-244943504	0	AAACAATTTTGAAAAAGAACAAATTT	1	2	6	AA2	-	.
chr1	244944302	244944329	chr1:244944302-244944329	0	AGACTACCTCAAACTTAAAAACTTGTGT	1	2	8	AD2	1.0	.
chr1	244945467	244945495	chr1:244945467-244945495	0	AAACATGGTTAAGATTTTAAAAATAGTCC	1	2	9	AD2	-	pELS
chr1	244947591	244947621	chr1:244947591-244947621	0	CAAATTGTCCCTCTTTGCAGATGACATGCTT	1	3	11	ACC1	-	.
chr1	244949309	244949339	chr1:244949309-244949339	0	GAACATGTCTTCAGGCTTTTGGCACGTGCCT	2	2	11	BD1	1.0	.
chr1	244952627	244952649	chr1:244952627-244952649	0	AGAAAAGTTCCCCCAACTTGCCT	1	2	3	AC2	-	dELS
chr1	244964282	244964314	chr1:244964282-244964314	0	GAACGAGCTTTGGCACTGAAAATGATCTTGTCC	1	2	13	BD2	3.0	dELS,CTCF-bound
chr1	244967140	244967170	chr1:244967140-244967170	0	TAGTTAGTTTTCCACAGTCCAAAGCAAGCTA	1	3	11	ACC1	-	.
chr1	244970123	244970144	chr1:244970123-244970144	2	ATGCTAGGCCCGGGACAAGTCC	1	2	2	DD1	2.0	PLS,CTCF-bound
chr1	244973502	244973534	chr1:244973502-244973534	0	AAGCATTCCTAGCTATTTTCCCCAAACTTATTC	1	2	13	AA2	-	.
chr1	244973659	244973683	chr1:244973659-244973683	0	TAGCATGTCTTTAAAAAACAACTAC	1	3	5	ACD2	-	.
chr1	244976430	244976454	chr1:244976430-244976454	0	AGACTAGCTTTTTGAAGCCTAATTT	1	2	5	AD1	-	.
chr1	244977484	244977506	chr1:244977484-244977506	0	AGACCAGCCTGGGCAACATGCTG	1	3	3	BCC1	-	.
chr1	244978681	244978708	chr1:244978681-244978708	0	GATCTTGCTCTGTTGCCCAGGCTAGTCT	1	1	8	D1	1.0	.
chr1	244982101	244982122	chr1:244982101-244982122	0	GGACAAGTTCTTAGGGAAGCCT	1	1	2	A2	-	.
chr1	244983164	244983192	chr1:244983164-244983192	0	TAACAAGTTACCACAGGATGAGCATGCTG	1	3	9	CCC	1.0	.
chr1	244992538	244992560	chr1:244992538-244992560	0	AGACCAGCTTGGCCAACATGCTG	1	3	3	BCC1	-	.
chr1	244996639	244996670	chr1:244996639-244996670	0	TAACTTGTTCACGACAGATTCGAATCTAGCCT	1	2	12	CD	-	.
chr1	244997271	244997300	chr1:244997271-244997300	0	AGACTTACTCTAACGTGAATAAACTTCTTT	1	2	10	AA2	-	.
chr1	244998423	244998454	chr1:244998423-244998454	0	GGGCTGGTCTTGAACTGAGCTCAAGCAATCCT	1	2	12	AB2	-	.
chr1	245003438	245003466	chr1:245003438-245003466	0	TAACTTGCCCAAGGTCTCACAGCTAGTAC	1	3	9	CCD1	-	CTCF-only,CTCF-bound
chr1	245003803	245003822	chr1:245003803-245003822	0	TATGTTGCCCAGGCTAGTCT	2	3	0	ACD1	-	.
chr1	245004701	245004726	chr1:245004701-245004726	0	AGACATTTCCTTTCTAAGACATGCTT	1	1	6	A2	-	.
chr1	245007160	245007181	chr1:245007160-245007181	0	AAGGATGCTCCCAGACAAGTCC	2	1	2	A1	-	.
chr1	245008433	245008454	chr1:245008433-245008454	0	GAGCTTGCTTCCCAACGTGTTA	1	3	2	BCC2	-	.
chr1	245014201	245014220	chr1:245014201-245014220	0	AAACAAGTTCAAACAACTGA	2	3	0	ACD2	-	.
chr1	245015949	245015971	chr1:245015949-245015971	0	AAAGTAGCCTACAGGGCTTTTTT	1	2	3	AA2	2.0	dELS,CTCF-bound
chr1	245016729	245016750	chr1:245016729-245016750	0	AAACTAGTTTGAAAGCTTTTTG	1	2	2	AC3	-	dELS
chr1	245017081	245017110	chr1:245017081-245017110	0	TGACATCTCCAGAGGAAGTTAAACATGCTA	1	3	10	ACC2	-	.
chr1	245018909	245018941	chr1:245018909-245018941	0	CGCCAAGTCTCTTGCTACACTGTGGGCATGCCA	1	3	13	CCD1	-	.
chr1	245021842	245021869	chr1:245021842-245021869	0	ATACATATTTTGTTTTAGAGACAAGCTC	2	2	8	AD1	-	.
chr1	245022065	245022097	chr1:245022065-245022097	0	AAGCTAGCGCCTTGAAAAACATTGGGCAGGTTT	1	2	13	BD2	1.0	.
chr1	245028956	245028981	chr1:245028956-245028981	0	GGTCATATCTGTGATGAAGCTTGCTT	2	2	6	AD1	-	.
chr1	245030309	245030333	chr1:245030309-245030333	0	AAGTTTTCTCAGTTCGAGCAAGTTT	1	2	5	AA1	-	.
chr1	245034193	245034224	chr1:245034193-245034224	0	AAACATTTTTAAAGTCTATATAAAAAAAGCCC	1	2	12	AA2	1.0	.
chr1	245037043	245037064	chr1:245037043-245037064	0	AGGCAAGTTTTCAGAGTTCTCT	1	2	2	AA1	-	.
chr1	245040140	245040167	chr1:245040140-245040167	0	AGGAAATTCCAGGACAGTGGGCTTGTTC	1	2	8	AA1	1.0	.
chr1	245040468	245040488	chr1:245040468-245040488	0	AATTTTGCCCCAGACTAGCTA	1	3	1	ACD1	-	.
chr1	245041525	245041552	chr1:245041525-245041552	0	AGGCAAGCTTGGTGGTGGCAGTAAGTTG	1	3	8	ACC2	2.0	.
chr1	245043857	245043878	chr1:245043857-245043878	0	AAACTATTGTTAAAGCTAGTTT	1	2	2	AD1	-	.
chr1	245047771	245047793	chr1:245047771-245047793	0	AGACTAGCTTGGCCAACATGGTG	1	3	3	CCD1	1.0	.
chr1	245055091	245055111	chr1:245055091-245055111	0	TAGCAAGCAGGAAGCAAGCCT	1	3	1	CCD2	-	dELS
chr1	245055215	245055240	chr1:245055215-245055240	0	AAGCATGTTGGAAATTCAACATGTCC	1	2	6	CC	2.0	dELS
chr1	245057602	245057627	chr1:245057602-245057627	0	GAATTTGTCTTTTCCCAATCTTGTCT	1	2	6	AD2	-	.
chr1	245059503	245059532	chr1:245059503-245059532	0	GAGCTACTCCTTGTAATTAAAAACAATCCT	1	2	10	AA2	-	.
chr1	245065052	245065072	chr1:245065052-245065072	0	GGACTAGTCTTTAACATTCTT	1	2	1	AC1	-	.
chr1	245071465	245071486	chr1:245071465-245071486	0	TAACATGGCAAGGAACTTGTCT	1	3	2	CCD2	1.0	dELS
chr1	245072790	245072816	chr1:245072790-245072816	0	ACACAAGCTCTGAGTTCACACAAGCTC	1	2	7	DD2	-	.
chr1	245079026	245079054	chr1:245079026-245079054	0	GAACTTTTCTGTATATCTAAAACTATTCT	1	2	9	AA2	-	.
chr1	245083325	245083350	chr1:245083325-245083350	0	AGAATTGTCTTCCATGAAACTGGTCC	1	2	6	AB3	-	.
chr1	245085236	245085263	chr1:245085236-245085263	0	GGGCTGGCCCAGCCTGGAAAACTTGGTT	1	2	8	BD2	1.0	.
chr1	245085502	245085532	chr1:245085502-245085532	0	GAACATGCTATTTCAGAGAGAAAATAAGCCT	1	2	11	AC2	1.0	.
chr1	245087389	245087409	chr1:245087389-245087409	0	GAACAATTTTAGAAATTGCTT	1	2	1	AA2	-	.
chr1	245088618	245088645	chr1:245088618-245088645	0	GGGCATGTTCAGGGTCCCGTGCAAGTGC	1	2	8	DD1	-	.
chr1	245088785	245088813	chr1:245088785-245088813	0	GGGCATTTCAGCAGGTGAGCAGCAAGTCC	1	3	9	ACC2	-	.
chr1	245091366	245091386	chr1:245091366-245091386	0	GGACTTGTTTGGAGCATACAG	1	3	1	ACD2	-	dELS
chr1	245091523	245091543	chr1:245091523-245091543	0	AAGCTTGCGTCGAGATTGCCT	1	2	1	AD2	-	.
chr1	245092260	245092287	chr1:245092260-245092287	0	AAAAGAGTCCAAGATAGCAGGCTAGTTG	1	3	8	ABC1	1.0	.
chr1	245092521	245092548	chr1:245092521-245092548	0	AGGCCTGCCTATTTCTGAAAGCATGGTT	2	2	8	BD3	-	dELS
chr1	245094136	245094161	chr1:245094136-245094161	0	AGGTAAGTCTATTTTCCAACTAGTCT	1	2	6	AC2	-	dELS
chr1	245096306	245096337	chr1:245096306-245096337	0	AAATAAGCCTGCAAAAGAAGTGAAGAATGTCC	1	2	12	AA2	-	.
chr1	245102491	245102519	chr1:245102491-245102519	0	AGGCATGCACTAGCACTCCTGGCTAGTTT	1	2	9	CD	1.0	.
chr1	245104996	245105022	chr1:245104996-245105022	0	AGAATTGTCCGCACGTTGGACTTGTCC	1	1	7	A1	4.0	dELS
chr1	245105418	245105447	chr1:245105418-245105447	0	AGACCAGCCTGGGCAACATGGAGAAAGCCC	1	2	10	AB2	2.0	.
chr1	245106551	245106579	chr1:245106551-245106579	0	AAAAATGTTCACACAACTCAAACTTGCAC	1	2	9	AD3	-	.
chr1	245108182	245108211	chr1:245108182-245108211	0	AGAAATGTTCCCCTCACCCTGAGCTTGCTG	1	2	10	AC2	-	dELS,CTCF-bound
chr1	245110500	245110529	chr1:245110500-245110529	0	GACCTAGTTTTGACTTTTCTGGGCATATTC	1	2	10	AD3	1.0	.
chr1	245110732	245110754	chr1:245110732-245110754	0	GGACATGTTTATAGGGCATGTGT	2	1	3	D1	-	.
chr1	245118639	245118667	chr1:245118639-245118667	0	AAATTAGCCTGGCGTGGTGGTGCATGCCT	1	2	9	AD2	3.0	.
chr1	245119126	245119156	chr1:245119126-245119156	0	GGGTAAGTTTACAGTTTATTCAAGCAAGTAC	1	2	11	AD3	-	.
chr1	245121830	245121849	chr1:245121830-245121849	0	AGGCTTGTCTTAGCTACTTC	2	2	0	AC1	-	CTCF-only,CTCF-bound
chr1	245127077	245127098	chr1:245127077-245127098	0	AAACTTGTCAAGGAGCTTATTT	1	2	2	AC2	1.0	.
chr1	245127162	245127182	chr1:245127162-245127182	0	AAACTTACTCTAGGGAAGTTT	1	2	1	AA2	-	.
chr1	245127437	245127459	chr1:245127437-245127459	0	AGACCAGCCTGGCCAACATGTTG	1	3	3	BCC1	-	.
chr1	245127968	245127995	chr1:245127968-245127995	0	AGACCAGCCTGGGTAACAAAGCAAGACC	1	2	8	BD3	-	.
chr1	245130616	245130637	chr1:245130616-245130637	0	AGGCTGGCCCAGGAACAAGTCG	1	2	2	BC2	1.0	.
chr1	245132941	245132970	chr1:245132941-245132970	0	AAGCAAGCCGTGGGCTCTGAGCGCTTGCTC	1	2	10	CD	1.0	.
chr1	245136289	245136312	chr1:245136289-245136312	0	AGACTTTTTCCTATAGAGTTGTTT	1	2	4	AA2	1.0	.
chr1	245137646	245137673	chr1:245137646-245137673	0	GGAAATGCTCAAATGCCAAGGCAAACTC	1	2	8	AA2	-	.
chr1	245139237	245139256	chr1:245139237-245139256	0	AAGCTTGCCTACACTTTCTT	2	2	0	AD1	1.0	.
chr1	245139818	245139842	chr1:245139818-245139842	0	GAAAAAGTTTCAACTGAGCTATTTC	1	2	5	AA2	1.0	.
chr1	245141482	245141508	chr1:245141482-245141508	0	TAGGAAGTTTGATGTTTTGGCTTGCCT	1	3	7	ACC1	-	.
chr1	245142307	245142326	chr1:245142307-245142326	2	TGGCTAGTCACGGCTAGTCA	2	4	0	CCCC	1.0	.
chr1	245142361	245142380	chr1:245142361-245142380	4	TGGCTAGTCATGGCTAGTCA	2	4	0	CCCC	1.0	.
chr1	245142411	245142430	chr1:245142411-245142430	4	CAGCTAGTCAGGGCTAGTCA	3	3	0	CCC	2.0	.
chr1	245142441	245142460	chr1:245142441-245142460	4	TGGCTAGTCACAGCTAGTTA	2	4	0	CCCC	-	.
chr1	245142491	245142510	chr1:245142491-245142510	4	TGGCTAGTCACGGCTAGTCA	2	4	0	CCCC	2.0	.
chr1	245142521	245142540	chr1:245142521-245142540	4	TGGCTAGTCATGGCTTGTCA	2	4	0	CCCC	1.0	.
chr1	245142561	245142580	chr1:245142561-245142580	3	CGGCTTGTCCCGGCTCGTCC	3	3	0	BCC1	1.0	.
chr1	245143913	245143943	chr1:245143913-245143943	0	CAGCAAGTCCCTCTCTTCCCTGAGCAGGTCC	1	2	11	BC2	-	.
chr1	245145218	245145245	chr1:245145218-245145245	0	AAGCTACTTTCTATCTACAGATTTGCCT	1	2	8	AA2	-	.
chr1	245147517	245147548	chr1:245147517-245147548	0	AAACTTGCTTTAAGTTCCTTTTAATCTTTTTC	1	2	12	AD1	-	.
chr1	245152060	245152086	chr1:245152060-245152086	0	AGAAATGACCCAGTTAGAAACTTGCCT	2	2	7	AD1	1.0	.
chr1	245154381	245154405	chr1:245154381-245154405	3	GGGCAATTCCAGAAAAGGTTTGCCC	1	2	5	AA2	-	.
chr1	245154442	245154463	chr1:245154442-245154463	3	CGGCATGTTTGTGGACTTGTTT	3	1	2	C1	-	.
chr1	245154988	245155015	chr1:245154988-245155015	0	TACCAAGCTCGGTGAAGGAGACAAGTTC	1	2	8	CD	1.0	PLS,CTCF-bound
chr1	245155306	245155335	chr1:245155306-245155335	0	AACCTTGCCCTGAGGGCTGAGAGCCAGCCC	1	2	10	BD2	1.0	pELS,CTCF-bound
chr1	245156639	245156659	chr1:245156639-245156659	0	AGGCAGGCCCTGAGGTTGCTC	1	2	1	AB2	-	pELS,CTCF-bound
chr1	245157075	245157105	chr1:245157075-245157105	0	AAGCAAGCTGATGCTCGGAGCTGGCATTTCC	1	3	11	ACC1	-	dELS,CTCF-bound
chr1	245160466	245160491	chr1:245160466-245160491	0	CGAATTGCTCAATTTTGGGCTAGCCT	1	2	6	AC3	1.0	dELS
chr1	245163033	245163061	chr1:245163033-245163061	0	AAACATTCTTCTTACTTGCAGACTTCTTC	1	2	9	AA2	1.0	.
chr1	245163469	245163500	chr1:245163469-245163500	0	TAGCATGTTTTCATGTTTGGCAGGGCTAGCTC	2	1	12	C1	-	.
chr1	245163663	245163688	chr1:245163663-245163688	0	GAACAAGTCTACTTTTTAGCAATTTT	1	2	6	AC1	-	.
chr1	245166068	245166097	chr1:245166068-245166097	0	GGGCAAGCCTTGGTCTTTCTAAACGTGGTT	1	2	10	BD1	1.0	dELS,CTCF-bound
chr1	245169029	245169053	chr1:245169029-245169053	0	GAACTTGATTTTGTTTAACTAGTCC	1	2	5	CD	-	.
chr1	245169216	245169242	chr1:245169216-245169242	0	CAGCAAACCCTCCATGCAAGCTTGCCT	1	2	7	AC1	1.0	.
chr1	245178912	245178937	chr1:245178912-245178937	0	GGACTTGCCTCTGGGTAAATAATTCT	1	2	6	AA1	-	.
chr1	245178955	245178975	chr1:245178955-245178975	0	GAACAATTCTTAACCATGTTT	1	2	1	AD2	-	.
chr1	245181573	245181598	chr1:245181573-245181598	0	AAACATGGCTACAGCTGGCCATGTTC	1	2	6	DD2	-	.
chr1	245188527	245188550	chr1:245188527-245188550	0	AGATATGTTTTAAGGAACTAGCTC	2	1	4	A1	1.0	dELS
chr1	245194518	245194546	chr1:245194518-245194546	0	AGGCATGTGCCACCATGCCTGGCTAGTTT	1	2	9	CD	-	.
chr1	245195889	245195910	chr1:245195889-245195910	0	AGAGTAGCCTTGAGAAAAGCTC	1	2	2	AA2	-	.
chr1	245196764	245196785	chr1:245196764-245196785	0	GAGCTTTTCTCAAGGCTACTCT	1	2	2	AA2	-	.
chr1	245201715	245201742	chr1:245201715-245201742	0	AAGCCTGTTCTAAGCGGGAGACAAGCCC	1	1	8	B1	-	dELS,CTCF-bound
chr1	245208440	245208471	chr1:245208440-245208471	0	AGGCTTGCTGGCGAGTGGGATTGAGTTAGCCT	1	2	12	AC2	-	DNase-H3K4me3
chr1	245214497	245214525	chr1:245214497-245214525	0	AGGCTTTTTGCCAGACAGAGGGCAAGTCC	1	2	9	AC1	-	.
chr1	245214974	245215004	chr1:245214974-245215004	0	GGGCAAACTTGATGAAGGAGGTGGCATGTCA	1	3	11	ACC2	1.0	.
chr1	245219532	245219551	chr1:245219532-245219551	0	AGACTAGCCTGGGCAACATG	2	3	0	ACD2	-	.
chr1	245220179	245220209	chr1:245220179-245220209	0	CAGCTAGTGTTTTCTTCCTTGAGACTTGTTT	1	2	11	CD	-	.
chr1	245221946	245221972	chr1:245221946-245221972	0	AAACATGTTCAACTGCATGACATGCAT	1	2	7	CD	-	.
chr1	245224084	245224112	chr1:245224084-245224112	0	AGACCAGCCTGACCAATAGGGACAAACCC	1	2	9	AB3	-	.
chr1	245224387	245224418	chr1:245224387-245224418	0	GCAGTTGTTTGAGTTGCCAGCCAAGCTAGCTG	1	3	12	ACD1	-	.
chr1	245225934	245225958	chr1:245225934-245225958	0	GAACAAACTCTTGGCAAATTTGTTT	1	2	5	AA2	1.0	.
chr1	245226880	245226902	chr1:245226880-245226902	0	AAGAAAGCTCAGTGGGCTTGCCC	1	1	3	A1	-	.
chr1	245227530	245227551	chr1:245227530-245227551	0	ATACTACCCTCTGAGCTTGCTC	1	2	2	AD1	-	.
chr1	245228053	245228072	chr1:245228053-245228072	0	TAACATTCTTAGACTTGCCT	3	2	0	AC1	1.0	.
chr1	245234840	245234867	chr1:245234840-245234867	0	AAGCCTGTTGTGTTAAAAGGACTTGCCC	1	2	8	BC1	-	pELS,CTCF-bound
chr1	245238038	245238064	chr1:245238038-245238064	0	AAAGTTGTTATTTGGCCAGGCATGCTG	1	3	7	ACC1	1.0	.
chr1	245241564	245241583	chr1:245241564-245241583	0	AAGCTGGCCCAAACCTGCCC	2	2	0	BB2	1.0	.
chr1	245255379	245255400	chr1:245255379-245255400	0	GGAGAAGTCTCTGAACATTCCT	1	2	2	AA2	-	.
chr1	245259644	245259667	chr1:245259644-245259667	0	GAGCTTGGCCAGGCAGGCTGGCTC	1	2	4	BD2	-	.
chr1	245260530	245260550	chr1:245260530-245260550	0	GAACATGTTTAATACATGCAT	1	2	1	DD1	2.0	.
chr1	245261426	245261449	chr1:245261426-245261449	0	CAGCTTGTTCGCGCTCGCTTGCTT	1	3	4	CCD2	2.0	dELS
chr1	245261725	245261753	chr1:245261725-245261753	0	AGGCATGCGCCACCATGCCTGGCTAGTTT	1	2	9	CD	2.0	dELS
chr1	245262104	245262125	chr1:245262104-245262125	0	GGGCATGTCTTTGTGTTTGTCT	2	2	2	AD1	-	dELS
chr1	245263325	245263348	chr1:245263325-245263348	0	GGGCTTGCATCTGAAGCCATGCCT	1	2	4	DD2	-	dELS
chr1	245267964	245267993	chr1:245267964-245267993	0	AAGCTTGTCCTAATCACCAGGAAGATCCTT	2	2	10	AA1	-	dELS
chr1	245271869	245271888	chr1:245271869-245271888	0	AAACAAGTTTGGAAGTGTTC	3	2	0	AB1	1.0	.
chr1	245275171	245275202	chr1:245275171-245275202	0	GGAGTTGTTTTTTTCTTCTTGTAAATTTGTTT	1	2	12	AA2	-	.
chr1	245277566	245277586	chr1:245277566-245277586	0	AAACAAGTTTTAGATAAGTTA	1	2	1	AC1	-	dELS,CTCF-bound
chr1	245279449	245279477	chr1:245279449-245279477	0	AGACATGCACTATCACACGGGGCTAATTT	1	2	9	AD2	1.0	.
chr1	245281446	245281478	chr1:245281446-245281478	0	GGGGTTGTTTGTTTTTTTCTTGTAAATTTGTTT	1	2	13	AA2	-	.
chr1	245282356	245282375	chr1:245282356-245282375	0	AAGCATCTCCGGAAAAGTTT	1	2	0	AA2	1.0	.
chr1	245283197	245283221	chr1:245283197-245283221	0	CAGCAAGCTCAATCCGCACAAGTCC	1	2	5	CD	2.0	.
chr1	245286341	245286363	chr1:245286341-245286363	0	AGACCAGCCTGGCCAACATGTCA	1	3	3	BCC1	3.0	.
chr1	245286644	245286671	chr1:245286644-245286671	0	AAACTTGTTCTATTTTCAAGACATCTAG	1	3	8	ACD2	1.0	.
chr1	245290339	245290367	chr1:245290339-245290367	0	AGATGAGTCCATAAAGTGTAAGCAAGTTT	1	2	9	AB4	2.0	.
chr1	245291048	245291067	chr1:245291048-245291067	0	AGGCTAGCCTGGGCTTTTTC	3	1	0	A1	-	dELS
chr1	245294448	245294474	chr1:245294448-245294474	0	TGAATTGCTTTATGAGTTGACTTGTCT	1	3	7	ACC1	-	.
chr1	245295127	245295151	chr1:245295127-245295151	0	AAACATGTTTTTAAAAAACCTGTTA	1	2	5	BC1	-	.
chr1	245295783	245295803	chr1:245295783-245295803	0	CAACTAGTTCTGAGCACGCTG	1	3	1	BCC1	-	.
chr1	245298694	245298718	chr1:245298694-245298718	0	TGACAAGCTATGCTTAGATATGTCT	1	3	5	ACC2	-	.
chr1	245299658	245299677	chr1:245299658-245299677	0	GGGCATGTCCAAGGTTGCCC	3	1	0	A2	-	.
chr1	245304325	245304345	chr1:245304325-245304345	0	AAACAAGACCAGAGCAAGGCT	1	2	1	DD2	-	.
chr1	245304398	245304427	chr1:245304398-245304427	0	GAGGATGTTTTTATTCAGGAAGGCATGTCT	2	1	10	A1	2.0	.
chr1	245304564	245304585	chr1:245304564-245304585	0	TCACCAGTTTGCAGACAAGCCC	1	3	2	BCD1	-	.
chr1	245304912	245304944	chr1:245304912-245304944	0	TGGCTTCCTCCTGCCCATTGTGCCAGCTTGCCC	1	3	13	ACC2	-	.
chr1	245306852	245306875	chr1:245306852-245306875	0	CGGCTTGCTCATATTGGCATCCTT	1	3	4	ACC1	1.0	dELS
chr1	245311415	245311444	chr1:245311415-245311444	0	AGACTCGCCTGCTCTTTTTTGGGGAAGTTC	1	2	10	AB2	2.0	dELS
chr1	245313615	245313640	chr1:245313615-245313640	0	GAGCAGGCTCCCCTTTAACCATGTCC	1	2	6	BD2	1.0	.
chr1	245316815	245316834	chr1:245316815-245316834	0	TGACAAACCAGAACTAGTTC	2	3	0	ACC2	2.0	.
chr1	245324758	245324785	chr1:245324758-245324785	0	AAGCTTGTTAACACGGCAGGACAACCCA	1	3	8	ACC1	1.0	.
chr1	245326712	245326742	chr1:245326712-245326742	0	GGACAAGCTTTTGGTTTCCGCAGACTTAGCA	1	3	11	ACD2	1.0	.
chr1	245327943	245327969	chr1:245327943-245327969	0	GAGAATGTCTTTATCCTAGACATGCCA	1	2	7	AC2	1.0	dELS
chr1	245331925	245331947	chr1:245331925-245331947	0	AGACTAGCCTGGCCAACATGGCA	1	3	3	CCD1	-	.
chr1	245332497	245332522	chr1:245332497-245332522	0	TAGCAAATTCTTTAGTGAGCAAGCTT	1	2	6	AC1	1.0	.
chr1	245333797	245333819	chr1:245333797-245333819	0	AGACCAGCCTGGCCAACATGCTG	1	3	3	BCC1	2.0	.
chr1	245334239	245334259	chr1:245334239-245334259	0	TGACATGTTTCAAGCAATCTC	1	2	1	AC2	-	.
chr1	245336908	245336939	chr1:245336908-245336939	0	GAAGCAGTTTTAAATGATCCAAGAACAAGCTG	1	3	12	ABC1	-	dELS,CTCF-bound
chr1	245340474	245340506	chr1:245340474-245340506	0	GAGTATGTACTAACATATAAATAGGGCTAGCCT	2	2	13	AD1	-	.
chr1	245341346	245341373	chr1:245341346-245341373	0	TGTCTTGCTTTGTCACCCAGGCTAGCCT	1	2	8	CD	-	.
chr1	245341683	245341704	chr1:245341683-245341704	0	AAGCTTGTTTATAAACTTGGTT	1	1	2	D1	-	.
chr1	245343960	245343991	chr1:245343960-245343991	0	GGGCTTCCTTAGCAGAATCTCTGGGCTTTCTT	1	2	12	AA2	-	.
chr1	245350756	245350781	chr1:245350756-245350781	0	AGACCTGCCCGAGAGGGGACATCTCT	2	2	6	AB3	-	.
chr1	245353259	245353278	chr1:245353259-245353278	0	ATACTAGCTTGGGCTTGTTG	3	2	0	CD	-	.
chr1	245353669	245353692	chr1:245353669-245353692	0	GGCCAAGTTCCTGGAGAAATGCTT	1	2	4	AD2	-	.
chr1	245354181	245354211	chr1:245354181-245354211	0	AAGCAAGTTTTGGTTTTCTTTAGAATTGTAC	1	2	11	AD1	1.0	.
chr1	245356133	245356155	chr1:245356133-245356155	0	AAACAGGCCCTAGAGGCTTTTCT	1	2	3	AB2	-	.
chr1	245357359	245357389	chr1:245357359-245357389	0	GAACATGTACAGCTTAAGTAAGGAAATGTTT	1	2	11	AD2	-	.
chr1	245357857	245357889	chr1:245357857-245357889	0	GGGCAAGTACTTAAATTTTTGTAGGACATGGTC	1	2	13	DD2	1.0	.
chr1	245361013	245361045	chr1:245361013-245361045	0	AAGCATTTTCAGGGGTTGTGACGAGAAATGCCT	1	2	13	AA2	1.0	.
chr1	245361419	245361440	chr1:245361419-245361440	0	GAACTTATTACCCAGCATGTCT	1	3	2	ACC2	-	.
chr1	245368234	245368255	chr1:245368234-245368255	0	GAACATGCCCCCAAGTTTCTCC	2	2	2	AA1	2.0	.
chr1	245373486	245373515	chr1:245373486-245373515	0	GAACTTGTCAAGAAAATTCAGAAGATGTTA	1	3	10	ACC2	1.0	.
chr1	245380530	245380551	chr1:245380530-245380551	0	AGACATGGTTGGAAGCAAGACT	2	2	2	DD2	-	dELS,CTCF-bound
chr1	245382038	245382063	chr1:245382038-245382063	0	ACACATGTTTCTTTGAAACCTTGCTC	1	2	6	DD2	1.0	.
chr1	245383180	245383207	chr1:245383180-245383207	0	AGACATACCTAAAATAATTAACATGCCC	1	2	8	AC2	-	dELS
chr1	245384790	245384813	chr1:245384790-245384813	0	AAACTTGTTTAGGAAATCTGGTTT	1	2	4	BD1	-	.
chr1	245388824	245388845	chr1:245388824-245388845	0	GGACCAGCCCAAGGACTATTTC	1	2	2	AB3	-	.
chr1	245395109	245395134	chr1:245395109-245395134	0	GAGCTAGTTCAAAAGTAAGCAGTTTG	1	3	6	ABC2	1.0	.
chr1	245397898	245397924	chr1:245397898-245397924	0	GGACGAGGTCCAGATGAGGACAAGTTT	1	2	7	BD1	-	dELS
chr1	245398399	245398428	chr1:245398399-245398428	0	CAGCTTGTGGAGCCACCGTAAAGCTTGCTT	1	3	10	CCD2	-	dELS
chr1	245398648	245398669	chr1:245398648-245398669	0	GCAAAAGTCCAGGGGCTTGCTA	1	3	2	ACD1	-	.
chr1	245400597	245400626	chr1:245400597-245400626	0	TGGCTAGTCTGAACTGAATGTGACTGGTCT	1	3	10	BCC1	-	.
chr1	245401133	245401165	chr1:245401133-245401165	0	CGACTTGTTTTTTGAAATCTTTGTAAAAAGCTT	1	3	13	ACC2	3.0	.
chr1	245402743	245402767	chr1:245402743-245402767	0	GGGCAAGCTTAGTACACACTAGGTT	1	2	5	DD1	1.0	.
chr1	245403399	245403428	chr1:245403399-245403428	0	GGGCATGTTTACTGATCCTCAAATGTGCCT	2	2	10	AB1	-	.
chr1	245405771	245405803	chr1:245405771-245405803	0	GGGCTTTTCCAGCTCCATTTTTAAAAATTGCTT	1	2	13	AA2	-	.
chr1	245407980	245408005	chr1:245407980-245408005	0	AGACATGCTTCCTGGGGCACTGGCTC	2	2	6	BD1	-	.
chr1	245408086	245408106	chr1:245408086-245408106	0	GAGCTGGCCTAGGAGTAGCCT	1	2	1	AB2	-	.
chr1	245409822	245409842	chr1:245409822-245409842	0	GGCCAGGTCTGGGGCAAGCTT	1	2	1	BD1	-	.
chr1	245410402	245410422	chr1:245410402-245410422	0	GAACAAGTTGAGAACAAGTAA	1	3	1	CCD1	1.0	.
chr1	245411123	245411147	chr1:245411123-245411147	0	AAACATGTCTTGCTGATGCCAGCTT	2	2	5	BD1	-	.
chr1	245411355	245411385	chr1:245411355-245411385	0	GGAATAGCTTAGTGAGGTCTGAGGCCTGCCT	1	2	11	AB2	-	dELS
chr1	245414218	245414245	chr1:245414218-245414245	0	AAGCAGTCTCTCCTGGGAAGACTTGCTT	1	2	8	AB1	-	.
chr1	245414458	245414487	chr1:245414458-245414487	0	AGGCTTGTTTGTGTTGGTCTGAGCAGGGCT	1	2	10	BD4	1.0	.
chr1	245416425	245416445	chr1:245416425-245416445	0	AAACATGTTTTGAGCATCTTT	2	1	1	A1	1.0	.
chr1	245419791	245419817	chr1:245419791-245419817	0	TGGTTAGCCCCTCACGTGGACTAGCTC	1	2	7	AC3	1.0	.
chr1	245421245	245421269	chr1:245421245-245421269	0	GAACATGTTCAAAGGAGGCTGACTA	1	3	5	ABC2	-	.
chr1	245422240	245422270	chr1:245422240-245422270	0	AAACAAGTACCATGTGAAAAAGAACAATTCT	1	2	11	AD2	-	.
chr1	245426568	245426597	chr1:245426568-245426597	0	CAGCATTCTTCAGTCCTCTTGAGCATGTCA	1	3	10	ACC2	-	.
chr1	245428504	245428524	chr1:245428504-245428524	0	AAACATGCCTAAAACACCTCA	2	3	1	ABC2	-	.
chr1	245428717	245428741	chr1:245428717-245428741	0	GAGCATTTTCTGATTAAACAAGTCC	1	1	5	A2	-	.
chr1	245434216	245434244	chr1:245434216-245434244	0	AAACTGGTCTGAAGTTCTTAGGCATACTC	1	2	9	AB2	-	.
chr1	245436506	245436530	chr1:245436506-245436530	0	TGGCAAGTCCAAAATCGGCATGGCT	1	3	5	CCD1	1.0	.
chr1	245437881	245437912	chr1:245437881-245437912	0	GACCTTGTTCAAGATAAGGAAGTGACTTGTCT	1	2	12	CD	-	.
chr1	245438581	245438600	chr1:245438581-245438600	0	AGACTTGCCCGTGAATGTTC	3	2	0	AD1	2.0	.
chr1	245438931	245438959	chr1:245438931-245438959	0	GGAAATGTTTGGGGGTAATGGATTTGCTT	1	2	9	AA2	-	.
chr1	245439404	245439435	chr1:245439404-245439435	0	GAAAATGTTTTGAGATGGGGCGAGAATTGTCT	1	2	12	AA2	1.0	.
chr1	245440431	245440462	chr1:245440431-245440462	0	GAAGCAGCCTTAGGGAACAACAAAACAAGCTG	1	3	12	ABC1	1.0	.
chr1	245440816	245440838	chr1:245440816-245440838	0	CTAGAAGCCCCTTGGGCAAGTCC	1	3	3	ACD1	-	.
chr1	245444309	245444339	chr1:245444309-245444339	0	AAGCAGGCTCCAGTGGCCTGAGGGCAGGCCT	1	2	11	BB2	-	.
chr1	245447651	245447675	chr1:245447651-245447675	0	AAGCAGCTTTTCATAAGACATGCCC	2	2	5	AB1	-	.
chr1	245449316	245449343	chr1:245449316-245449343	0	TTACAAGCCTGAGCCAAGAAACAAGCTG	1	3	8	CCD1	-	dELS
chr1	245449938	245449968	chr1:245449938-245449968	0	GGACTTACCCTACGTGGAATGAGGAATGTCC	1	2	11	AA2	-	.
chr1	245451628	245451655	chr1:245451628-245451655	0	AGTCTTGCTCTCTCACCCAGGCAAGTGC	1	2	8	DD3	1.0	.
chr1	245452045	245452072	chr1:245452045-245452072	0	AAACTTTTTCATCCCTCCAAACAATCTC	1	2	8	AA2	-	.
chr1	245457863	245457894	chr1:245457863-245457894	0	GATCATGCTCCCTTTTGCACACAGATAAGTTT	1	2	12	AD2	-	dELS
chr1	245459022	245459047	chr1:245459022-245459047	0	GAGCATGTCATGAGTCAGGCTTACCA	1	3	6	ACC1	1.0	dELS
chr1	245462899	245462930	chr1:245462899-245462930	0	AGGCAGGCTCTGGGAGATGCAGAGACAACTTC	1	2	12	AB2	-	.
chr1	245463838	245463858	chr1:245463838-245463858	0	AAACATTTCAGAGACAAGTCC	1	2	1	AC1	1.0	.
chr1	245468172	245468201	chr1:245468172-245468201	0	AGCCATGCTTATCCATCGTAAGACTATTTT	1	2	10	AD3	-	.
chr1	245470977	245471002	chr1:245470977-245471002	0	GATCTTGTTTAGCTGGAAGCATTTTC	1	2	6	AD3	-	.
chr1	245471765	245471796	chr1:245471765-245471796	0	AGACAAGCCCCCTGCTCTCTTAGATCTTACTT	1	2	12	AD1	1.0	.
chr1	245478042	245478066	chr1:245478042-245478066	0	GGACTTGCCTATTCTGGACATTTCA	1	2	5	AC3	-	.
chr1	245480127	245480153	chr1:245480127-245480153	0	AAACTAGCCTAGTGTGGTAGCATGCAC	1	2	7	CD	-	.
chr1	245483594	245483619	chr1:245483594-245483619	0	GAGCAAGTCCGCCCAGGTGCATGTTC	1	1	6	D2	1.0	.
chr1	245489422	245489445	chr1:245489422-245489445	0	AGTCAAGTCCTGGGGTACAAGTCT	1	2	4	DD2	-	.
chr1	245489966	245489985	chr1:245489966-245489985	5	GAACATGCCCAAGCATTGCT	4	2	0	AD4	-	dELS
chr1	245490287	245490311	chr1:245490287-245490311	0	AACCAAGCTTCTGTAGAACATTTTT	1	2	5	AD3	-	.
chr1	245493123	245493145	chr1:245493123-245493145	0	TAGCAAGCTGACAGGAAAAGTCC	1	3	3	ACC2	1.0	CTCF-only,CTCF-bound
chr1	245495711	245495730	chr1:245495711-245495730	0	TAAGAAGCCCTGGCTTGCCC	3	3	0	ACC1	-	.
chr1	245497231	245497263	chr1:245497231-245497263	0	AAACCAGTCTGTAATCATAGAAACAACATGTCT	1	2	13	BC2	1.0	.
chr1	245498592	245498617	chr1:245498592-245498617	0	GAGCTTTCTTCCTGAAAAGATAGTTC	1	2	6	AA2	1.0	.
chr1	245500545	245500572	chr1:245500545-245500572	0	TAACATGCTCGGTGCCTGAAGCAAATTG	1	3	8	ACC1	1.0	dELS,CTCF-bound
chr1	245502082	245502110	chr1:245502082-245502110	0	AATCTTGTCTGTTGTTTTAGAACTACTTT	1	2	9	AD3	-	.
chr1	245502586	245502608	chr1:245502586-245502608	0	TGACTAGTTTAGACTGCAAGCTC	1	3	3	CCD2	2.0	.
chr1	245502620	245502639	chr1:245502620-245502639	0	AAACTAGGTTGGTCTTGTTT	2	2	0	DD2	-	.
chr1	245502843	245502867	chr1:245502843-245502867	0	AAAGAAGCTTATGGTGAACTTTTTT	1	2	5	AA2	-	.
chr1	245507611	245507637	chr1:245507611-245507637	0	CAACAAGTCCTCCCTTGAAGCAAGATC	1	2	7	CD	-	.
chr1	245508044	245508065	chr1:245508044-245508065	0	GAGCAAGTCGTTCAGCTTTTCT	1	3	2	ACC1	1.0	.
chr1	245508880	245508903	chr1:245508880-245508903	0	AGATTAGCTCCTTAAAACTTTTTC	1	2	4	AA2	-	.
chr1	245511529	245511558	chr1:245511529-245511558	0	AAGTTAGCCTGTGGCTTTCAGAGCAGGTTC	1	2	10	AB3	1.0	.
chr1	245511742	245511761	chr1:245511742-245511761	0	AAGCTAGTCATTGCTAGTTT	2	3	0	CCD2	-	.
chr1	245514664	245514691	chr1:245514664-245514691	0	GGACTTGGCTTCTCTCCTAGACATTTTT	1	2	8	AD2	-	.
chr1	245515821	245515847	chr1:245515821-245515847	0	GGGCTCGCTCTGTAACTCGGCTTGTCC	1	2	7	BC2	3.0	.
chr1	245516247	245516279	chr1:245516247-245516279	0	AAGCAAGCTCTTCCATGGTGTTAGAGTCTGTTT	1	2	13	AB1	-	.
chr1	245518855	245518886	chr1:245518855-245518886	0	AAGGAAGCTGCTAAGAGTCCATGAGCTAGTTA	1	3	12	ACC1	-	.
chr1	245519932	245519956	chr1:245519932-245519956	0	GAACAAGTTTAAAATTGAATTGTTG	1	3	5	ACC2	1.0	.
chr1	245520231	245520257	chr1:245520231-245520257	0	GGAATTGTCCTTATGAAGCACAAGTCT	1	2	7	AD2	-	.
chr1	245521441	245521462	chr1:245521441-245521462	0	AGGCTTGTTTTGGAAAATATTT	2	2	2	AA1	-	.
chr1	245523031	245523053	chr1:245523031-245523053	0	CAACAATTCCATGAGGCTAGCTA	1	3	3	ACC2	-	.
chr1	245523635	245523657	chr1:245523635-245523657	0	AAACAAGCTCCCTGGGCTCCTTT	1	2	3	AB4	1.0	.
chr1	245524105	245524137	chr1:245524105-245524137	0	AGACCAGCTTGGTTATTGTACTTGGACATTTCT	2	2	13	AB3	1.0	.
chr1	245526029	245526056	chr1:245526029-245526056	0	TAACATGTCCATTAAAGTAAACATTACT	1	3	8	ACD2	-	.
chr1	245529271	245529302	chr1:245529271-245529302	0	AGGCAAGCAGAAGAGTCATTCTTAACATGCTT	1	3	12	CCD2	-	.
chr1	245532694	245532718	chr1:245532694-245532718	0	AAACATGTTATTTGAAGTCATGTCA	1	3	5	CCD2	-	.
chr1	245534924	245534952	chr1:245534924-245534952	0	AGGCATGTGCCACCATGCTCGACTAGTTT	1	2	9	CD	-	.
chr1	245540303	245540322	chr1:245540303-245540322	0	TAGCATGCCTTGACTGGTCT	4	3	0	BCC1	-	.
chr1	245540682	245540712	chr1:245540682-245540712	0	GGGGTTGTTTAAGAGAAAACGAAGTAAGCCT	1	2	11	AA2	1.0	.
chr1	245544277	245544301	chr1:245544277-245544301	0	CGGCAGGTTTGAGGTAGACAAGTTT	1	2	5	BC1	1.0	.
chr1	245545919	245545944	chr1:245545919-245545944	0	AAGCATGTTATCTGTTTGACTTGCTA	1	3	6	CCC	-	.
chr1	245546538	245546561	chr1:245546538-245546561	0	AAGCATGACCAAAGAGAAAAGCTC	1	2	4	AD2	-	.
chr1	245548191	245548218	chr1:245548191-245548218	0	TAGCTTCTTGGGAGGAGGAAACATGTTC	1	3	8	ACC2	-	.
chr1	245555723	245555754	chr1:245555723-245555754	0	GAGCATGTCAGGTCTCAAATCCCGACATGACT	1	3	12	CCD1	-	.
chr1	245557802	245557822	chr1:245557802-245557822	0	GGCCAATCTCAGGGCATGTCC	2	2	1	AD1	1.0	.
chr1	245569407	245569426	chr1:245569407-245569426	0	AGACAAGCCTGGGCAACATG	2	3	0	ACD2	2.0	.
chr1	245573694	245573719	chr1:245573694-245573719	0	GAACAATTTCCTCTATAGAGTAGTTC	1	2	6	AA2	-	.
chr1	245574285	245574313	chr1:245574285-245574313	0	AGGCATGTGCCACCATGCCAGGCTAATTT	1	2	9	AD2	-	.
chr1	245575633	245575661	chr1:245575633-245575661	0	CAACTTTCCCCTCAGAGAGTGGCTTGTCT	1	3	9	ACC2	1.0	.
chr1	245577220	245577250	chr1:245577220-245577250	0	GGGGATGCCTGGTGCACTGTAGGGCATTTCC	1	2	11	AA2	2.0	.
chr1	245579037	245579061	chr1:245579037-245579061	0	AAAAAAGTCCTTTCTAAACTTTTCC	1	2	5	AA2	1.0	.
chr1	245579696	245579724	chr1:245579696-245579724	0	AAATTAGCCCGGTGTGGTGGCACATGCCT	1	2	9	AD2	-	.
chr1	245580452	245580480	chr1:245580452-245580480	0	GGGCTAATTAGATAGACCAGGGCTAGTCA	1	3	9	ACC2	-	.
chr1	245582299	245582322	chr1:245582299-245582322	0	AGAACAGTTTCAAAGGACTTGTTA	1	3	4	ABC1	-	.
chr1	245582751	245582781	chr1:245582751-245582781	0	AGGGAAGCCTTTTGCTCCTTTGAACCTGTCT	1	2	11	AB2	1.0	.
chr1	245591982	245592007	chr1:245591982-245592007	0	GGGCTTGCCTGGTGACAGACTCGTGT	1	2	6	BD4	-	dELS
chr1	245592712	245592741	chr1:245592712-245592741	0	GATAAAGCCCCCTGATCTTTGAACATGTCA	1	3	10	ACD1	1.0	.
chr1	245594013	245594041	chr1:245594013-245594041	0	GGGTTTGTTTTTTTCTTGTAAATTTGTTT	1	2	9	AA2	-	.
chr1	245598050	245598080	chr1:245598050-245598080	0	TAGCTTCCTTGTATTGGGTTAGAGCATGCTC	1	2	11	AC1	1.0	.
chr1	245599127	245599149	chr1:245599127-245599149	0	CAACAAGTCCGAGGGACTTTCTT	1	2	3	AC2	1.0	dELS,CTCF-bound
chr1	245600539	245600558	chr1:245600539-245600558	0	CATGTTGCCCAGGCTTGTCT	2	3	0	ACD1	-	.
chr1	245600752	245600772	chr1:245600752-245600772	0	AGACAAGCCTGGGCCATGTTC	1	1	1	D2	-	.
chr1	245603655	245603674	chr1:245603655-245603674	0	AGGCTAGCTTGGGCTAGTTC	4	0	0	0	1.0	.
chr1	245603786	245603814	chr1:245603786-245603814	0	GAGATTGCTTCTAATGATTGGACGAGCTC	1	2	9	AB2	3.0	.
chr1	245605280	245605306	chr1:245605280-245605306	0	CAGCATGCTGCTGGCCAGGGCAAACTC	1	3	7	ACC1	-	dELS
chr1	245606515	245606543	chr1:245606515-245606543	0	GGACATTTCCCAGATCTCCAAGTTAGTCC	1	2	9	AA2	1.0	dELS
chr1	245608893	245608922	chr1:245608893-245608922	0	AGGCATGCCCCACCACACCCAGATAATTTT	2	2	10	AA1	-	.
chr1	245610464	245610486	chr1:245610464-245610486	0	CAACAAGTTCCCATGAGATGCTC	1	3	3	ACC2	1.0	.
chr1	245610608	245610636	chr1:245610608-245610636	0	AGGCATTTTCTAGACATTCAAATATGCTT	1	2	9	AA2	1.0	.
chr1	245610933	245610955	chr1:245610933-245610955	0	AGACATGTACTGCAAATTAGTTC	1	2	3	AD2	-	.
chr1	245616157	245616177	chr1:245616157-245616177	0	AAAAAAGTTTTAAACATTTCC	1	2	1	AA2	-	.
chr1	245618328	245618352	chr1:245618328-245618352	0	CTGCATGCTGTTTGTGAGCTTGTCC	1	3	5	CCD1	-	.
chr1	245618805	245618829	chr1:245618805-245618829	0	CTGCATGCTGTTGGTGAGCTTGTCC	1	3	5	CCD1	-	.
chr1	245626983	245627010	chr1:245626983-245627010	0	GGGGATGTCCTTTCCCCAATGCATGTTC	1	2	8	AD2	2.0	.
chr1	245627158	245627185	chr1:245627158-245627185	0	CAGCTAGTGTGATGCCTCCAGCTTGTTT	1	3	8	CCD2	-	.
chr1	245628060	245628090	chr1:245628060-245628090	0	GAGCTAGTACCATTCCTTCTGAAACTATTCC	1	2	11	AD2	1.0	.
chr1	245631290	245631319	chr1:245631290-245631319	0	AGGCATGTTTTTTCTATGCCTAACTTATTG	1	3	10	ACC1	-	.
chr1	245632280	245632307	chr1:245632280-245632307	0	GAGCATGTTTTCATGTAGGAGCATGGTT	2	1	8	D1	-	.
chr1	245632756	245632782	chr1:245632756-245632782	0	AAACTAGCTGGGTGTGGTGGCATGCAC	1	3	7	CCD1	1.0	.
chr1	245633604	245633627	chr1:245633604-245633627	0	AAGCATTTCTCACAGGGCCTGTCT	1	2	4	AB2	-	.
chr1	245636210	245636240	chr1:245636210-245636240	0	GAAATTGCCAACTATAATTAAAGACTTGTCT	1	2	11	AC1	1.0	.
chr1	245639848	245639867	chr1:245639848-245639867	6	AAACTTGTTGAGACATGTTT	5	1	0	C2	-	.
chr1	245641000	245641031	chr1:245641000-245641031	0	GAACTTCTTTAGCATTTATCATAGGCTAGGTC	1	2	12	AD2	1.0	.
chr1	245641724	245641753	chr1:245641724-245641753	0	GAGCTTTCTTGAAGTTCACTGAGCTTCCTT	1	2	10	AA2	1.0	.
chr1	245642161	245642183	chr1:245642161-245642183	0	GTCCTAGTTTCCCAGACAAGTCT	1	2	3	DD4	-	.
chr1	245642314	245642337	chr1:245642314-245642337	0	AGGCATGTGTTACTCAGCAAGTCT	1	2	4	CD	-	.
chr1	245642775	245642804	chr1:245642775-245642804	0	CAGCAAGTTCCTGTAGAGATAGAATAGTTA	1	3	10	ACC2	1.0	.
chr1	245642877	245642905	chr1:245642877-245642905	0	AGCCCAGTCTTGTATCAGAAGGCATGTCT	2	2	9	BD4	-	.
chr1	245645031	245645054	chr1:245645031-245645054	0	CAGCATCTTTTAAACAACTAGCTT	1	3	4	ACC2	1.0	dELS
chr1	245648423	245648443	chr1:245648423-245648443	0	AGGATTGCTTGAGACCAGCCT	1	2	1	AB2	-	.
chr1	245648688	245648708	chr1:245648688-245648708	0	AAGCATATTTTTAACATGCTG	1	3	1	ACC2	-	.
chr1	245648859	245648891	chr1:245648859-245648891	0	AGACTAGCTTCCATGCAGTGTCAGCACAAGACC	1	2	13	DD1	1.0	dELS,CTCF-bound
chr1	245649842	245649867	chr1:245649842-245649867	0	AGGCTATTTGTCATGTGAGCAAGCTG	1	3	6	ACC2	-	dELS
chr1	245651412	245651442	chr1:245651412-245651442	0	GGACGAGCCTCTGAAGGATGTGGACATTCCC	2	2	11	AB3	1.0	.
chr1	245651620	245651640	chr1:245651620-245651640	0	TGGCTTGTTGGGAACCAGCCT	1	3	1	BCC2	1.0	.
chr1	245651860	245651885	chr1:245651860-245651885	0	GAAATTGTCTTCCACGAAACCTGTCC	1	2	6	AB2	-	.
chr1	245653294	245653322	chr1:245653294-245653322	0	GTAGAAGTTCCTAATTCGTGGACTTGCTG	1	3	9	ACD1	-	.
chr1	245655794	245655818	chr1:245655794-245655818	0	AAACTTGTCTGTGTTGGACTTAGTG	1	3	5	ACD2	1.0	.
chr1	245659584	245659613	chr1:245659584-245659613	0	AAGCATCTTCAAAATATACAGTACTAGTCT	1	2	10	AD2	-	.
chr1	245659915	245659941	chr1:245659915-245659941	0	GAACATGCCTGTAATCTCAGCTACTCA	1	3	7	ACC1	-	.
chr1	245660054	245660073	chr1:245660054-245660073	0	AAAAAAGTTCCAGCAAGTCA	3	3	0	ACC1	-	.
chr1	245660283	245660303	chr1:245660283-245660303	0	AGGGAAGTTCTGGGCATGTTC	2	1	1	A1	1.0	.
chr1	245663939	245663971	chr1:245663939-245663971	0	GCAGATGTCTTTGGGGTGAAAGAAAGCTTGCCT	1	2	13	AD4	-	.
chr1	245667056	245667075	chr1:245667056-245667075	0	AAGCAGGTCATGGCTTGTCC	2	3	0	BCC2	-	.
chr1	245668532	245668561	chr1:245668532-245668561	0	AGGCTTGTATTGGTAATGGAAAGCATTCTT	1	2	10	AD2	1.0	.
chr1	245673725	245673749	chr1:245673725-245673749	0	AGGAATGTTCTAAAAATGCAAGTTT	1	2	5	AD2	-	.
chr1	245677694	245677720	chr1:245677694-245677720	0	AGTCTTGCCTCAAACGTAGGAATGTTC	1	2	7	AD2	-	.
chr1	245678915	245678941	chr1:245678915-245678941	0	GAGCATGCCTGTGCGTATGGCTGGCTG	1	3	7	BCC1	1.0	.
chr1	245684218	245684245	chr1:245684218-245684245	0	CACTTTGTTTGGCAGAGAGAGCAAGCTC	1	3	8	ACD1	1.0	dELS
chr1	245686154	245686181	chr1:245686154-245686181	0	AGGCAAGCCCAGGCCCATGGGCTCCCCC	1	2	8	AB4	1.0	.
chr1	245686973	245686993	chr1:245686973-245686993	0	AGAGAAGCCCAAGGCCAGCCC	1	2	1	AB2	1.0	.
chr1	245689447	245689472	chr1:245689447-245689472	0	AAACATATTTGTGGACAGTCATGTTT	1	2	6	AD2	-	.
chr1	245690441	245690468	chr1:245690441-245690468	0	AGGCTTGTTCTCTGTCATGGGGTGGCTT	1	2	8	AB1	1.0	.
chr1	245691553	245691584	chr1:245691553-245691584	0	AGACATGGTCAGCATAAATCAAAAGCAACTTC	1	2	12	AD2	2.0	.
chr1	245694854	245694878	chr1:245694854-245694878	0	GAACATGCTGCACTTGTACATGCCT	1	2	5	CD	-	.
chr1	245696610	245696633	chr1:245696610-245696633	0	CAGCTAGCTTGATCAGACTGATTT	1	3	4	ABC2	-	.
chr1	245698073	245698095	chr1:245698073-245698095	0	AGACTAACTCTCTGGGCTTATCC	1	2	3	AA2	1.0	.
chr1	245701740	245701764	chr1:245701740-245701764	0	GAGCTCGTCTCTTCAGAGCTTGTCT	1	1	5	B2	2.0	.
chr1	245703721	245703740	chr1:245703721-245703740	0	AGACCTTCTCAGGCTTGTTC	3	2	0	AB1	-	.
chr1	245704542	245704574	chr1:245704542-245704574	0	AGACATGCCCAAATCTGCTGGCTGAACAGGCTA	1	2	13	BC3	1.0	.
chr1	245704738	245704761	chr1:245704738-245704761	0	GCACTTGTGTAAGTGGGCTTGCTT	1	2	4	DD1	1.0	.
chr1	245705293	245705313	chr1:245705293-245705313	0	AAATAAGCTGCAAACATGTTA	2	3	1	ACC1	-	.
chr1	245706363	245706393	chr1:245706363-245706393	0	AGGCAAGGCTGACAAATCTGCAGATTTGTTC	1	2	11	AD2	-	.
chr1	245708926	245708949	chr1:245708926-245708949	0	AAATAAGTTCATAAAATCTTGTTT	1	2	4	AD2	-	.
chr1	245709137	245709169	chr1:245709137-245709169	0	AGGCTAGTTTTGTGCATGGGCCTTTGCAAGCTA	1	3	13	CCD2	2.0	.
chr1	245709598	245709618	chr1:245709598-245709618	0	GAGCTGGCCCCCAACAAGTTC	1	2	1	BC2	-	.
chr1	245709650	245709679	chr1:245709650-245709679	0	AGCTAAGTCCCAGAGTCCCTGGACTTGTTC	1	2	10	AD4	-	.
chr1	245710142	245710161	chr1:245710142-245710161	4	ACGCTTGCCTGGACATGCAC	3	2	0	DD3	1.0	.
chr1	245711249	245711281	chr1:245711249-245711281	0	AGCCTTGGCTTTCAGGCCTCCTAAAGCATGTTT	1	2	13	DD1	1.0	.
chr1	245711488	245711518	chr1:245711488-245711518	0	AAACGTGCTCCCCTCCATGCAGGGCAAACCC	1	2	11	AB3	1.0	.
chr1	245717217	245717236	chr1:245717217-245717236	0	AGACATGCTCAGATATGTCT	3	1	0	A2	-	.
chr1	245719767	245719793	chr1:245719767-245719793	0	AGAAAAGCCTGCGGTGACAACTTGTTC	1	2	7	AC2	-	.
chr1	245721111	245721137	chr1:245721111-245721137	0	AGGCAAGTCCTAGTGCTGAGCTGGGCT	1	2	7	BD4	1.0	.
chr1	245725770	245725796	chr1:245725770-245725796	0	AAACAAGTCTGCAAAAATAACCAGCTA	1	3	7	BCC2	-	.
chr1	245725884	245725910	chr1:245725884-245725910	0	TGGCAAGCTGGATAAAGAATCAAGCCC	1	3	7	CCD2	1.0	.
chr1	245727521	245727548	chr1:245727521-245727548	0	TAAATAGCCTACCAACCAAAACTAGCCC	1	2	8	AC3	-	.
chr1	245732576	245732595	chr1:245732576-245732595	0	AAACAAATTCAGGGAAGTTT	1	2	0	AA2	-	.
chr1	245736331	245736352	chr1:245736331-245736352	0	GGGCTTGTCTCCAAGTTTGTGT	1	2	2	AD1	1.0	.
chr1	245737309	245737329	chr1:245737309-245737329	0	AGGCTGGTCTCAAACAATCTT	1	2	1	AB2	-	.
chr1	245738755	245738783	chr1:245738755-245738783	0	AGGCATGCGCCACCATGCCAAGCTAATTT	1	2	9	AD2	2.0	.
chr1	245739084	245739116	chr1:245739084-245739116	0	TGACTTCTCAATCTCATTTAACGAGACAAGTTT	1	3	13	ACC2	1.0	.
chr1	245742463	245742492	chr1:245742463-245742492	0	AGGCCTGCTCAGGGGCTGGGAAACAAGGCT	1	2	10	BD3	-	.
chr1	245742633	245742653	chr1:245742633-245742653	0	GAACTGGTTTTTAACATGTTT	2	2	1	BC2	-	.
chr1	245743118	245743138	chr1:245743118-245743138	0	AAGCATGTCCTGAGCATCCAT	1	2	1	AD4	-	.
chr1	245743191	245743222	chr1:245743191-245743222	0	TGGCATGGCTATAAATTATGTCCAGCATGTTC	1	3	12	CCD2	-	.
chr1	245744493	245744522	chr1:245744493-245744522	0	GAAAAAGTATTTGTACACTGGGGCTTGCCT	1	2	10	AD1	-	.
chr1	245744780	245744803	chr1:245744780-245744803	0	TGACTTGCTAGGTTGGGGAAGTTC	1	3	4	ACC2	-	.
chr1	245745177	245745205	chr1:245745177-245745205	0	GAACATGCTCCTTTAGCTTGGAGGAGTTT	2	2	9	AB1	1.0	.
chr1	245748219	245748240	chr1:245748219-245748240	0	AAACAAGCTTATGGAAAGGCTT	1	2	2	AB1	-	.
chr1	245751795	245751821	chr1:245751795-245751821	0	TGACTTCCTATTCATGCGAGCAAGTCT	1	3	7	ACC2	1.0	.
chr1	245752513	245752533	chr1:245752513-245752533	0	TGGCATGCTTTGAACATACTA	2	3	1	ACC1	1.0	dELS
chr1	245754792	245754820	chr1:245754792-245754820	0	AAACTTGGCCCTTGCCCTGGGAGAAGCTC	1	2	9	AD2	2.0	.
chr1	245760385	245760413	chr1:245760385-245760413	0	GAGAAAGCTCAGGAAAGAAAGACTTTCTT	1	2	9	AA2	2.0	.
chr1	245760613	245760638	chr1:245760613-245760638	0	AAGCATGTATTTAACAGAACTTGCCG	1	2	6	CD	1.0	.
chr1	245760938	245760959	chr1:245760938-245760959	0	AAACAAGTCTATGGGATAGCTA	1	2	2	AC1	1.0	.
chr1	245761468	245761487	chr1:245761468-245761487	0	GGGTTTGTTCAGGCTTGTCC	3	1	0	A1	1.0	.
chr1	245762815	245762835	chr1:245762815-245762835	0	GGACACGCCCTGAGCAACCCT	1	2	1	AB2	2.0	.
chr1	245763123	245763148	chr1:245763123-245763148	0	AAGCTATTCCAACCCTAAACCAGTTC	1	2	6	AB2	-	.
chr1	245763837	245763869	chr1:245763837-245763869	0	GGGCATGCCTGCATCACAGAAATAGGCAAATGT	1	2	13	AD4	-	.
chr1	245764068	245764098	chr1:245764068-245764098	0	AAACATGCCTTGATGTAGCTGCAGTTTGCCA	1	3	11	ACC2	-	dELS
chr1	245765021	245765045	chr1:245765021-245765045	0	AGAATTGTCTCTGGTGGAAATGCCT	1	2	5	AA2	-	.
chr1	245765264	245765290	chr1:245765264-245765290	0	GAGCATGCCTGTAGTCCCAGCTACCTA	1	3	7	ACC1	-	.
chr1	245766093	245766116	chr1:245766093-245766116	0	GGGCATGCCTCTTTTAAAAAGCTG	1	3	4	ACC2	2.0	.
chr1	245767061	245767092	chr1:245767061-245767092	0	GGTCAAGCTCACTCCTGCTGGGAGACATTCTT	1	2	12	AD3	-	.
chr1	245770728	245770749	chr1:245770728-245770749	0	AAAATAGCTCATAAATATGTTT	1	2	2	AA2	-	.
chr1	245771177	245771207	chr1:245771177-245771207	0	GAACATTTTCAAAACTAAAGACAGCAAGTCA	1	3	11	ACC2	-	.
chr1	245775939	245775963	chr1:245775939-245775963	0	GAGAATGCTTAATATGGGCAAATCT	1	2	5	AA2	-	.
chr1	245780197	245780222	chr1:245780197-245780222	0	ACACAAGTCCATGCAAAAACATGTAT	1	2	6	DD3	-	.
chr1	245780480	245780509	chr1:245780480-245780509	0	AGGCAAATCCACAGAGACACAAACTAGATT	1	2	10	AD2	-	.
chr1	245783271	245783293	chr1:245783271-245783293	0	AAGCAAGCTAAGAGAAGATGCCA	1	3	3	ACC2	1.0	.
chr1	245788569	245788591	chr1:245788569-245788591	0	GAAATAGCCTAGAAAAGTTGCCC	1	2	3	AA2	1.0	dELS
chr1	245790082	245790111	chr1:245790082-245790111	0	TAACAAGTCTGGTGAGTACTGGGCAGGCTT	1	2	10	BC2	-	.
chr1	245792955	245792985	chr1:245792955-245792985	0	GATAAAGCCTTGAGTTTCAGAAGACTTGCCT	1	2	11	AD4	1.0	.
chr1	245797787	245797807	chr1:245797787-245797807	2	AAGCTATGCCAAGACATGTCC	2	2	1	AD1	-	CTCF-only,CTCF-bound
chr1	245798872	245798901	chr1:245798872-245798901	0	AGCCTTGCTCAGGCCCCTCAGACCATGCCT	1	2	10	DD2	1.0	.
chr1	245801087	245801111	chr1:245801087-245801111	0	AGTCAAGTTTCTGGTGGACAAGCCA	1	2	5	CD	-	dELS
chr1	245801477	245801497	chr1:245801477-245801497	0	GAAGATATTTAAGACATGTTT	2	2	1	AA1	1.0	dELS
chr1	245802851	245802882	chr1:245802851-245802882	0	GGGCAAATCTCTTAAGTCATTGAGACTTGTTG	1	2	12	AC2	3.0	.
chr1	245807126	245807150	chr1:245807126-245807150	0	AGGCTTGCTGGAAAATGGCAAGTCC	1	2	5	CC	1.0	dELS
chr1	245808613	245808641	chr1:245808613-245808641	0	CAACTTGCTGAGGCTCTTGAGGTTTGCCT	1	3	9	ACC2	1.0	dELS
chr1	245811043	245811071	chr1:245811043-245811071	0	CTTCTTGCCTCTGAAAGGAGAGCTAGTCC	1	3	9	CDD2	2.0	dELS
chr1	245812267	245812299	chr1:245812267-245812299	0	GAACTGCTTCACCTTTGCATAGAGGACAAGCTT	1	2	13	AB1	-	.
chr1	245812623	245812648	chr1:245812623-245812648	0	AGAGTAGCCCAAGAGAGAACAGGCCC	1	2	6	AB3	1.0	.
chr1	245814500	245814522	chr1:245814500-245814522	0	ATACTTGTTTTAAAGTCTTGCCC	1	2	3	DD2	-	.
chr1	245816990	245817013	chr1:245816990-245817013	0	AGGCTTGCTTAGGTAAACAAAGCA	1	3	4	ACD2	4.0	.
chr1	245822563	245822586	chr1:245822563-245822586	0	AAAAAAGCCACCGCCAGCATGCCT	1	3	4	ACC1	-	.
chr1	245822918	245822946	chr1:245822918-245822946	0	GAATTTGATCATGGTAAGAAGACATGTCC	2	2	9	AD1	1.0	.
chr1	245823789	245823819	chr1:245823789-245823819	0	GCACTTCTCTGATTTAGTACCAAACTTGCTC	1	2	11	AD1	-	.
chr1	245829678	245829697	chr1:245829678-245829697	0	AAACTTGTGCACACATGTTC	3	2	0	DD2	2.0	.
chr1	245832070	245832090	chr1:245832070-245832090	0	GGGCAGGTCTGGGGCATCTTT	1	2	1	AB2	-	.
chr1	245834173	245834196	chr1:245834173-245834196	0	AAGCTTCCTCATAAAGGAATGCTC	1	2	4	AA2	-	.
chr1	245836438	245836462	chr1:245836438-245836462	0	AGGCAAGTTCTTGAGAGAGGAGTCT	1	2	5	AB1	2.0	.
chr1	245837370	245837393	chr1:245837370-245837393	0	GGGAAAGTCCTCGGTGGCAAGCCT	1	2	4	AC2	-	.
chr1	245841345	245841375	chr1:245841345-245841375	0	AGACTACTTCTGGTTTCTTTTGGACATTTCT	1	2	11	AA2	2.0	.
chr1	245843106	245843129	chr1:245843106-245843129	0	GAGAAAGCCTTACACAGCATGCTT	1	2	4	AC2	1.0	.
chr1	245847775	245847807	chr1:245847775-245847807	0	AGGAAAGTCAAAGTGCTCAGTGATGGCTTGTTC	1	3	13	ACC1	1.0	.
chr1	245847835	245847860	chr1:245847835-245847860	0	GAAAATGTCTTATTCTGGAAATGCTT	1	2	6	AA2	2.0	.
chr1	245850491	245850510	chr1:245850491-245850510	0	AGACTAGCCTGGGCAACATT	3	2	0	AD4	1.0	.
chr1	245851909	245851940	chr1:245851909-245851940	0	ATGCATGTTCTGCCATGTGCAGCAGCATGTTG	1	3	12	CCD1	-	.
chr1	245852038	245852062	chr1:245852038-245852062	0	AGGCAAGCTGGATGAAGGCATGGTA	1	3	5	CCD1	2.0	.
chr1	245853483	245853503	chr1:245853483-245853503	0	AGGCAGGCCCAAAGCAAGCGC	1	2	1	BD2	1.0	.
chr1	245853548	245853568	chr1:245853548-245853568	0	TAACATGTACCCGGCAAGCTC	1	3	1	CCD2	1.0	.
chr1	245856900	245856920	chr1:245856900-245856920	0	TGGCTTCCTCAGAGCAAGCCC	1	2	1	AC1	1.0	dELS
chr1	245857182	245857204	chr1:245857182-245857204	0	ACAGAAGTCCCGAAAACATGCTC	1	2	3	AD4	-	.
chr1	245859792	245859823	chr1:245859792-245859823	0	AGCCTAGCCTTTGACTGTAGTAAAGCTAGATT	1	2	12	DD3	-	.
chr1	245860863	245860888	chr1:245860863-245860888	0	AGACATTTCTGTGGCAAGACTTGTAC	1	2	6	AD2	-	.
chr1	245863841	245863862	chr1:245863841-245863862	0	GAACTTCCTTCCATACTTGCTC	1	2	2	AD2	1.0	.
chr1	245864282	245864306	chr1:245864282-245864306	0	ATGTATGTTCAACAAAAACTTGTTC	1	2	5	AD4	-	.
chr1	245864544	245864568	chr1:245864544-245864568	0	TGACATGCCCAGAAGAGGCAAATCC	1	2	5	AC2	1.0	.
chr1	245866018	245866044	chr1:245866018-245866044	0	GGACATTTTCATACTCTAGACATCCCC	1	2	7	AA2	1.0	.
chr1	245867862	245867889	chr1:245867862-245867889	0	GGGCAAGTGCGGACGCAGAAGCGTGCCT	1	2	8	BD2	4.0	dELS
chr1	245868631	245868651	chr1:245868631-245868651	0	AAGCAAGCTTTGAAACTGCTC	1	2	1	AB1	-	.
chr1	245869523	245869547	chr1:245869523-245869547	0	GGAGAAGTCCTTCAAAAGCCTGTCT	1	2	5	AB2	-	.
chr1	245870762	245870792	chr1:245870762-245870792	0	GGGAAAGTTTGGAGTCCAGCCAGGCTAGCTG	1	2	11	AC2	1.0	dELS
chr1	245874416	245874440	chr1:245874416-245874440	0	TAACAAGTCCCTGAGACACAAGTCT	1	2	5	CD	1.0	dELS
chr1	245874635	245874666	chr1:245874635-245874666	0	ACACAAGCCAAAAGTTCAAAAGAAACATGTCG	1	3	12	CCD1	-	.
chr1	245875355	245875383	chr1:245875355-245875383	0	GGGCAAGTGATTTCACTCAGAACATGCTG	1	3	9	CCD2	-	.
chr1	245876488	245876508	chr1:245876488-245876508	0	CGACATGGTTAAGACTTGCTG	1	3	1	CCD2	2.0	.
chr1	245877772	245877794	chr1:245877772-245877794	0	GGACATGCTAATATAAGATGTCT	1	3	3	ACC2	-	.
chr1	245880590	245880621	chr1:245880590-245880621	0	AAACCAGTCCAATCCTTATAGAAGACAAGACT	1	2	12	BD3	1.0	.
chr1	245881503	245881526	chr1:245881503-245881526	0	TGGCATGTCCTATAGAGCTTAACT	1	3	4	ACD2	1.0	.
chr1	245882026	245882047	chr1:245882026-245882047	0	GAAGTTGCTCAAGAGCTACCTT	1	2	2	AA2	-	dELS
chr1	245885347	245885377	chr1:245885347-245885377	0	GAACATGCCTGGCCCCCAGGTAGCCTTTTCT	2	2	11	AD1	1.0	.
chr1	245885405	245885425	chr1:245885405-245885425	0	CTGCAAGCTTCCAGCTTGCTT	1	3	1	CCD1	1.0	.
chr1	245887456	245887484	chr1:245887456-245887484	0	AAACTTGCTTTCACTTTTTGGACTCGCCC	1	1	9	B1	1.0	.
chr1	245891751	245891774	chr1:245891751-245891774	0	AAACAAGCTGAGCTGAGCATGGTG	1	3	4	CCD1	-	.
chr1	245891842	245891861	chr1:245891842-245891861	0	AGACTAGCCTGGGCAATACA	2	3	0	ACD2	1.0	.
chr1	245897694	245897716	chr1:245897694-245897716	0	AGACCAGCCTGGCCAACATGTTG	1	3	3	BCC1	-	.
chr1	245898761	245898793	chr1:245898761-245898793	0	TAGCTTGTTTGTTTTTTGCAACAAGGCATGTGA	1	3	13	CCD1	-	.
chr1	245899961	245899982	chr1:245899961-245899982	0	AGACTTGTCCTGAAACTATACC	1	2	2	AD4	1.0	.
chr1	245901230	245901251	chr1:245901230-245901251	0	GGGTAAGTCCTGGGATAAGTCT	1	2	2	AA2	-	dELS
chr1	245902349	245902379	chr1:245902349-245902379	0	GGACAAGGCCACCACACACCTGTACATGCCT	1	2	11	DD2	1.0	.
chr1	245904543	245904570	chr1:245904543-245904570	0	AAACTAGCCCTAGCCAGGGGGCAATCTC	1	1	8	A1	-	.
chr1	245904685	245904711	chr1:245904685-245904711	0	AGGCAAGTCCTACAGCTGAACTAGGCC	1	1	7	D1	3.0	.
chr1	245905119	245905141	chr1:245905119-245905141	0	GGGTGAGTCTCCGGGACTTGCTG	1	3	3	ABC1	-	.
chr1	245906283	245906309	chr1:245906283-245906309	0	AAACAAATCTATAGAAAAAACAAATCT	1	2	7	AA2	-	.
chr1	245907445	245907468	chr1:245907445-245907468	0	AGACTAGCTCTAAAAAAAATTCTT	2	2	4	AA1	-	.
chr1	245908705	245908736	chr1:245908705-245908736	0	AAACATGCTTCTTGGGTCAGTGAAGCAATTGA	1	3	12	ACD2	-	.
chr1	245916786	245916807	chr1:245916786-245916807	0	AAATATGTCAGATGACATGTTC	2	3	2	ACC1	1.0	.
chr1	245926244	245926273	chr1:245926244-245926273	0	GGACATGTTTAAATCATAACAAACAGCCTC	1	2	10	AB4	1.0	.
chr1	245928992	245929017	chr1:245928992-245929017	0	ACACTTTCTTGCACTTGAGCATGTTC	2	2	6	AD1	-	.
chr1	245929511	245929538	chr1:245929511-245929538	0	CGGCAAGTCCGGTGAAATCAGCATGTGC	1	3	8	CCD1	2.0	.
chr1	245929754	245929776	chr1:245929754-245929776	0	AAGCTTGGCTCTTGAACAAGCTG	1	2	3	CD	1.0	.
chr1	245931473	245931504	chr1:245931473-245931504	0	AAATTTGGTTACAGGGAGTTGAGAGCAAGTCC	1	2	12	AD1	2.0	.
chr1	245938352	245938371	chr1:245938352-245938371	0	TTGGTTGCCCAAGCATGCCT	3	3	0	ACD1	-	.
chr1	245941261	245941284	chr1:245941261-245941284	0	GAACTTGCCCAACCTAGCAAGACA	1	3	4	CCD1	-	.
chr1	245941708	245941728	chr1:245941708-245941728	0	AGACAGGTTTTCAACATGTTG	1	3	1	BCC2	-	.
chr1	245942067	245942096	chr1:245942067-245942096	0	CAACAAGTCTGCAAAATAACCAGCTAGCAT	1	3	10	CCD1	1.0	.
chr1	245946271	245946291	chr1:245946271-245946291	0	AGAGTTGTTCCAAACTTACTT	1	2	1	AA2	-	.
chr1	245948184	245948206	chr1:245948184-245948206	0	GAAGATGCATCTGGAACTTGCTT	2	2	3	AD1	-	.
chr1	245948892	245948923	chr1:245948892-245948923	1	AGGCAAGCCATGCAAAGGCCTGGGGATTGCCC	1	2	12	AC2	1.0	.
chr1	245949237	245949256	chr1:245949237-245949256	4	TGACATGCCTAGACTTGCTA	5	2	0	CC	-	.
chr1	245950161	245950191	chr1:245950161-245950191	0	AAACATTTTTATTAAGTAGTAAAAGAAGCCT	1	2	11	AA2	-	.
chr1	245954244	245954275	chr1:245954244-245954275	0	ATGCTAGTTAAAATGTAGTTGGTAGCTAGTTT	1	3	12	CCD1	2.0	.
chr1	245954512	245954542	chr1:245954512-245954542	0	GAAAATGCTAAAACATTAGCCGAGCATGCTG	1	3	11	ACC1	-	dELS
chr1	245958231	245958257	chr1:245958231-245958257	0	GGACAAGTTAAATCTGAAAGCATCTTA	1	3	7	ACC1	1.0	.
chr1	245958531	245958558	chr1:245958531-245958558	0	AGGGTTGCCTCCTTCAGGAAGCTTTTCC	1	2	8	AA2	1.0	.
chr1	245959295	245959322	chr1:245959295-245959322	0	AGGCAAGCCAAGACATCCATGCTTGCTC	1	2	8	CD	-	.
chr1	245963928	245963952	chr1:245963928-245963952	0	GAACAATTCCATTCTGAGTTAGTCC	1	2	5	AA2	1.0	.
chr1	245967458	245967481	chr1:245967458-245967481	0	GAACAAGCCATCCAAGAAAAGTCA	1	3	4	ACC2	-	.
chr1	245967520	245967548	chr1:245967520-245967548	0	TGAAAAGCTGTTGCACTGTGAACTTGTTT	1	3	9	ACC1	-	.
chr1	245971609	245971634	chr1:245971609-245971634	0	AAACATCCCCACTAACGGGGATGTCC	1	2	6	AA2	1.0	.
chr1	245972250	245972278	chr1:245972250-245972278	0	AGGTAAGTCTGGTGGTGGGAGACCTGCTC	1	2	9	AB2	-	.
chr1	245973190	245973212	chr1:245973190-245973212	0	GAAATAGCTTAAAGCACATGCCC	1	2	3	AD2	-	.
chr1	245980301	245980333	chr1:245980301-245980333	0	AGACATGCCTCGGGAATGAAGGCAGGAATGTAC	2	2	13	AD1	1.0	.
chr1	245981247	245981269	chr1:245981247-245981269	0	GGGGATGCCTGCTGGGCTAGACC	1	2	3	AD3	1.0	.
chr1	245984770	245984789	chr1:245984770-245984789	0	AAACATGTTCAAATTTGTCA	3	2	0	AC1	-	dELS
chr1	245985739	245985770	chr1:245985739-245985770	0	TGGCATGCTCTCTTACAATGGAAAACTTCTAT	1	3	12	ACD2	-	.
chr1	245986562	245986581	chr1:245986562-245986581	0	ATAAATGCCTGAACTAGCTG	3	3	0	ACD1	-	dELS,CTCF-bound
chr1	245988152	245988184	chr1:245988152-245988184	0	AAACCAGTCCTAACCACAGGGCTACACAAGCCT	1	2	13	BD2	1.0	dELS
chr1	245994041	245994064	chr1:245994041-245994064	0	GAAGAAATCCAAAAGGACTTGTCT	1	2	4	AA1	-	.
chr1	245996932	245996959	chr1:245996932-245996959	0	GAACATGACCTGCATCTCAGAGAAGTTC	1	2	8	AD2	-	.
chr1	245997435	245997459	chr1:245997435-245997459	0	CAACATGCTTCTGATAGACATTATT	1	3	5	ACD2	1.0	.
chr1	245998120	245998144	chr1:245998120-245998144	1	AGGCTGGCTCCTCTGAGGCTTGGCT	1	2	5	BD2	-	dELS
chr1	246001137	246001167	chr1:246001137-246001167	7	AACCATATTTAGGATCCTATCGGGCTAGCTC	2	2	11	AD1	2.0	.
chr1	246001314	246001333	chr1:246001314-246001333	13	AGGCAAGTCCAAACACGTCT	3	1	0	B1	1.0	dELS,CTCF-bound
chr1	246005422	246005450	chr1:246005422-246005450	0	TAACTAGCTCTCTGACCTTGGGCAACTTC	1	2	9	AC2	-	dELS,CTCF-bound
chr1	246007220	246007242	chr1:246007220-246007242	0	AAGCAAGACTCTGAAGCATGTGC	1	2	3	DD2	-	.
chr1	246009651	246009674	chr1:246009651-246009674	0	AGGCAAGTCTCTCCAATCAGGTCT	1	2	4	BD1	-	.
chr1	246012255	246012279	chr1:246012255-246012279	0	AAGCATGTTTTCAATAAATTATTTT	2	2	5	AA1	-	.
chr1	246014857	246014879	chr1:246014857-246014879	0	GAACTTGTTCATTGGAGTTCCCT	1	2	3	AA1	-	.
chr1	246015704	246015731	chr1:246015704-246015731	0	TAACTACCTTATTTCACTTAGCATGTCT	1	3	8	ACC2	1.0	.
chr1	246022273	246022296	chr1:246022273-246022296	0	AAAAATGCTCTCTCAAGCATCTCT	1	2	4	AA2	1.0	.
chr1	246022301	246022325	chr1:246022301-246022325	0	GAAGATGTTCATTACAGAAATGTTT	1	2	5	AA2	-	.
chr1	246025581	246025612	chr1:246025581-246025612	0	AGGCTAGCCCACACCAACCACAAAGAAAGCAC	1	2	12	AD1	-	.
chr1	246026855	246026882	chr1:246026855-246026882	0	GATGAAGCTCAGTGAGGAAGACATGTCG	1	3	8	ACD1	-	.
chr1	246027105	246027124	chr1:246027105-246027124	0	AGGAAAGCCCTAACTTGCTT	2	2	0	AC2	-	.
chr1	246030943	246030975	chr1:246030943-246030975	0	GGACGTGTTTAGTGGGGGTGCACAAGCATGCCT	2	1	13	B1	-	.
chr1	246034540	246034564	chr1:246034540-246034564	0	CAGCTAGTTAAGACAGGAAAAGTCT	1	3	5	ACC2	-	dELS
chr1	246038328	246038347	chr1:246038328-246038347	0	AAGCTAGTCAGACCATGCTA	3	3	0	CCD2	1.0	.
chr1	246041463	246041487	chr1:246041463-246041487	0	TAGTAAGTTTCTTATTAGCTTGTCC	1	3	5	ACC1	-	.
chr1	246041494	246041519	chr1:246041494-246041519	0	AAACTTCTTTTGTGAAAGGAAAGTCT	1	2	6	AA2	1.0	.
chr1	246044279	246044298	chr1:246044279-246044298	0	AAAATAGTTTAAACAACTCC	1	2	0	AA2	-	.
chr1	246050451	246050478	chr1:246050451-246050478	0	AAGGTAGTCTGCCTAGAGGAACAATCTC	1	2	8	AA2	1.0	.
chr1	246050753	246050777	chr1:246050753-246050777	0	AAACAAGCTGGGAGGTAGCGAGCTC	1	3	5	BCC2	2.0	.
chr1	246052612	246052643	chr1:246052612-246052643	0	AAACAAGCATGCAACAATTGCTAAAAATGTCT	1	2	12	AD2	-	.
chr1	246053320	246053343	chr1:246053320-246053343	0	TAACAAGCTGATTAAAAAATGTTT	1	3	4	ACC2	2.0	.
chr1	246058624	246058644	chr1:246058624-246058644	0	AAGGAAGCTTGAGGAAAGCTT	1	2	1	AA2	-	.
chr1	246061582	246061606	chr1:246061582-246061606	0	TAGCTAGTCATGGTAGTGCATGCCT	1	3	5	CCD2	-	.
chr1	246070781	246070811	chr1:246070781-246070811	0	GCAAATGCTTAAGGGTCAGCAGAACAAGCCA	1	3	11	ACD1	-	.
chr1	246073039	246073061	chr1:246073039-246073061	0	AAACATGTCTGTCAGGGTATTTT	2	2	3	AA1	1.0	.
chr1	246073965	246073984	chr1:246073965-246073984	0	GGCCTAGGTCAAGCTTGTCC	2	2	0	DD1	1.0	.
chr1	246074304	246074335	chr1:246074304-246074335	0	AAGCATGTTTTGCAAATAAAAAAAAATTATCT	2	2	12	AA1	1.0	.
chr1	246076595	246076615	chr1:246076595-246076615	0	AAATAAGTCTAAGGCATGTCA	1	2	1	AC2	-	.
chr1	246077457	246077476	chr1:246077457-246077476	0	TGGCAAGCCTGGGATTGCCT	2	2	0	AC2	-	.
chr1	246079454	246079480	chr1:246079454-246079480	0	TAACTTGTTTCCCATCCAAACTTCCCA	1	3	7	ACC1	-	.
chr1	246082618	246082647	chr1:246082618-246082647	0	TGGCTAGCTCTGCATTAATTAAACTCTTTC	1	3	10	ABC2	-	.
chr1	246083362	246083390	chr1:246083362-246083390	0	TAACTTGTTTATGATGCAGAGACATTTGT	1	3	9	ACD2	-	.
chr1	246084412	246084434	chr1:246084412-246084434	0	TGACATGTTGCCCAGGCTGGTCT	1	3	3	BCC1	1.0	.
chr1	246086387	246086407	chr1:246086387-246086407	0	GAGTCAGTCTGAGACTTGCTT	1	2	1	AB4	2.0	dELS,CTCF-bound
chr1	246087537	246087563	chr1:246087537-246087563	0	AAAAAAGCTACAAGGAAAAACAAGTTC	1	2	7	AC1	-	.
chr1	246089670	246089690	chr1:246089670-246089690	0	AAACAAGTTTTCAACTACTCA	1	3	1	ACC1	-	.
chr1	246091182	246091210	chr1:246091182-246091210	0	GGGCATGTTGGCCACGTGTGAACAAGCTT	2	1	9	C2	-	.
chr1	246094524	246094549	chr1:246094524-246094549	0	AGACTGATCTTCCAGAGAGCATGTCC	2	2	6	AB1	-	.
chr1	246098922	246098942	chr1:246098922-246098942	0	AAACTACTTCTAGGCTATCTC	1	2	1	AA2	1.0	.
