## Supplementary Table 2 for "A novel map of human p53 response elements uncovers evidence of selection pressures and variants similar to Li-Fraumeni Syndrome mutations": ST_2.putative.p53-REs.txt (part 11 of 137)

chrom	RE_start	RE_end	RE_ID	RE_coverage	RE_seq	RE_score	RE_nmuts	RE_spacer	RE_type	total_polymorphisms_RE	cCREs.type
chr1	246099489	246099508	chr1:246099489-246099508	0	AGACTAGTTTGGGTTTGGTC	2	2	0	AD1	-	.
chr1	246101000	246101027	chr1:246101000-246101027	0	AAACTAGATAAATCGTCATAGCTTGTTT	1	3	8	CCD2	2.0	.
chr1	246103402	246103433	chr1:246103402-246103433	0	AAACATGTCCCTCCCTGTGATTCAGTTTGTCC	1	2	12	AC1	-	.
chr1	246105871	246105898	chr1:246105871-246105898	0	AAACATCCACTGCTAATCAAACTTGTTT	2	2	8	AD1	1.0	.
chr1	246107421	246107445	chr1:246107421-246107445	0	AGACAAGTTCACAAAGAGATTATTT	1	2	5	AA1	-	.
chr1	246108557	246108589	chr1:246108557-246108589	0	AAACTTGCCCTCCACCGTCTATTATAAATGCTT	2	2	13	AD1	-	.
chr1	246109346	246109370	chr1:246109346-246109370	0	GGACCAGCTTACTGAAGAGTAGCCC	1	2	5	AB2	2.0	.
chr1	246109412	246109437	chr1:246109412-246109437	0	AAGCTAGCTCAAGGGAAAACAACGTT	1	2	6	AD4	-	.
chr1	246110777	246110803	chr1:246110777-246110803	0	AGACTTGCTGAGTCACCCGGGATGTTT	1	3	7	ACC2	-	dELS
chr1	246111570	246111598	chr1:246111570-246111598	0	AGACTGGTTTCATTCATGTGGTCATGTTT	1	2	9	BD2	-	.
chr1	246115357	246115379	chr1:246115357-246115379	0	AGCCTTGCCTCAGTGACTTGCCC	1	2	3	CD	-	.
chr1	246117062	246117087	chr1:246117062-246117087	0	TAGAATGTCTACTGGAAAACAAGCCC	1	2	6	AC3	2.0	.
chr1	246122209	246122228	chr1:246122209-246122228	0	AGACTAGCCTGAGCAACATG	2	3	0	ACD2	-	dELS
chr1	246122790	246122819	chr1:246122790-246122819	0	AAACATGCCCCTGCTCTCCGGGACTAATTT	2	1	10	A1	-	.
chr1	246124244	246124274	chr1:246124244-246124274	0	AGGCAAGTCACTTAACCTCTCTAGTTTGTTT	1	3	11	ACC2	1.0	.
chr1	246124557	246124588	chr1:246124557-246124588	0	GAGCTAGTCAATGTAAGTGCAAAAAAATGCCT	1	2	12	AC2	-	.
chr1	246128994	246129016	chr1:246128994-246129016	0	TGCCATGTTACTCAAGCTAGTCT	1	3	3	CCD1	1.0	.
chr1	246130441	246130472	chr1:246130441-246130472	0	AAACATGCTGATTCTTATAGAGTGACTACCCT	1	3	12	ACC1	1.0	.
chr1	246132077	246132099	chr1:246132077-246132099	0	GGACAATTCTACTAAACATGCCC	1	1	3	A2	1.0	.
chr1	246132105	246132135	chr1:246132105-246132135	0	CGACTTGGCTGAGATCATAAAAGGCATGCTT	1	2	11	CD	-	.
chr1	246133235	246133255	chr1:246133235-246133255	0	TAACTTTCCCAAAGCTTGTCA	1	3	1	ACC2	-	.
chr1	246134113	246134135	chr1:246134113-246134135	0	CACCTAGCTTCATAAGCATGTCA	1	3	3	CCD1	-	.
chr1	246135095	246135126	chr1:246135095-246135126	0	TAACATGCTCATAAAAATTCAAAAACTGGCTC	1	2	12	BC2	1.0	.
chr1	246141967	246141996	chr1:246141967-246141996	0	AAATTACCTTTAAGCAAAAAGAACTTGCTC	1	2	10	AA1	-	dELS
chr1	246142852	246142878	chr1:246142852-246142878	0	AAGCATGTTTAGTGTGAAGACAAGTAA	1	2	7	CD	-	.
chr1	246144189	246144221	chr1:246144189-246144221	0	CGCCATGTCCCTGGCACTCTTCAGGGCAAGCCT	1	2	13	CD	-	.
chr1	246144566	246144588	chr1:246144566-246144588	0	CAACAAATTTCAGAAACTTGCTT	1	2	3	AC1	1.0	dELS
chr1	246145011	246145043	chr1:246145011-246145043	0	GAATTTGTCTTTCTTCTTTCTTTAGACAAGGTC	1	2	13	AD3	1.0	dELS
chr1	246145216	246145237	chr1:246145216-246145237	0	GATCAAGTTCAGAAACTTCTCT	1	2	2	AD3	-	dELS
chr1	246145467	246145493	chr1:246145467-246145493	0	GAGCTTCACTGGATTAAAGACAAGTTT	1	2	7	AD1	-	.
chr1	246146138	246146160	chr1:246146138-246146160	0	GGGCAAGACAAGAAAGCATGCCA	1	3	3	CCD2	-	.
chr1	246147392	246147414	chr1:246147392-246147414	0	GAGTATGCCTTTATAACATGTTG	1	3	3	ACC1	-	dELS
chr1	246150894	246150916	chr1:246150894-246150916	0	AGGCTTGTTCAGATGGCTGGCTC	1	2	3	BC1	-	.
chr1	246151802	246151832	chr1:246151802-246151832	0	AGGCCTGTCTGGCATTCTACTAGGCCTGCTT	1	2	11	BB2	2.0	.
chr1	246156461	246156489	chr1:246156461-246156489	0	GAACATATTTTCCCCATAAAAATAAGTTC	1	2	9	AA2	4.0	dELS
chr1	246158526	246158553	chr1:246158526-246158553	0	GAACTACCCCGTAGAGTAAAGCATACCT	1	2	8	AA2	1.0	.
chr1	246163235	246163254	chr1:246163235-246163254	0	TGACATTTTCCAGCTTGCCT	3	3	0	ACC2	-	.
chr1	246168791	246168820	chr1:246168791-246168820	0	TGACAAGTCTACCTTGCTGCCAATATGCTT	1	3	10	ACC2	2.0	dELS
chr1	246177223	246177250	chr1:246177223-246177250	0	GGACAATCTCTCAATTATGAGCAAATTT	1	2	8	AA2	1.0	.
chr1	246177535	246177560	chr1:246177535-246177560	0	AAACATTTTCAGGACAGAAAATGTTT	1	2	6	AA2	1.0	.
chr1	246177669	246177688	chr1:246177669-246177688	0	AGCCTAGTCCAAAAATGTCT	3	2	0	AD2	-	.
chr1	246179043	246179072	chr1:246179043-246179072	0	AAACAAGTTCAAGGCCATGCAAGAATGTAT	2	2	10	AD1	2.0	pELS
chr1	246183559	246183581	chr1:246183559-246183581	0	TGACTAGCTAGGGGAGTATGTCC	1	3	3	ACC2	-	.
chr1	246188006	246188025	chr1:246188006-246188025	0	TGTAAAGCTCGAACTTGTTT	2	3	0	ACD1	1.0	.
chr1	246191594	246191621	chr1:246191594-246191621	0	AAACATATTTGAAATCAGAGAGATGTCT	1	2	8	AA2	1.0	.
chr1	246191847	246191867	chr1:246191847-246191867	0	CAGTAAGTCAGGAACTTGTTC	1	3	1	ACC1	-	.
chr1	246193345	246193369	chr1:246193345-246193369	0	AGACTTGTCCATAAAAAGCAAAATT	1	2	5	AD4	-	.
chr1	246194604	246194623	chr1:246194604-246194623	0	AGACATGCCAAACCTAGCCA	3	3	0	CCD2	1.0	.
chr1	246196555	246196576	chr1:246196555-246196576	0	AGAAATGTTTTTAGAAATGTTC	1	2	2	AA2	-	.
chr1	246196819	246196842	chr1:246196819-246196842	0	AATCTTGTTTTCTAAAACTATTCT	1	2	4	AD3	-	.
chr1	246197379	246197406	chr1:246197379-246197406	0	CAACAAGTCAAGTCAATAGAGCATATTC	1	3	8	ACC1	-	.
chr1	246201325	246201351	chr1:246201325-246201351	0	GAGCATTTTTTAAACCAGCGCAAGCCC	1	2	7	AD2	2.0	.
chr1	246202519	246202540	chr1:246202519-246202540	0	AGGCTTTTCCAGAGACTTCTCC	1	2	2	AA2	-	.
chr1	246205877	246205898	chr1:246205877-246205898	0	AGGCAAGTTACTAAACTTTTCT	1	2	2	AC2	1.0	.
chr1	246207770	246207789	chr1:246207770-246207789	0	GAATTTGCTTAAGAAAGTTT	1	2	0	AA2	-	.
chr1	246208268	246208288	chr1:246208268-246208288	0	GAACAAGACTGAGGCTATTTC	1	2	1	AD2	1.0	.
chr1	246213793	246213817	chr1:246213793-246213817	0	AAACTTGCCTATAAAGAACGAACTT	1	2	5	AB1	3.0	.
chr1	246213947	246213969	chr1:246213947-246213969	0	GAGCTAGCTTCCATAACCTGTCC	1	2	3	BC1	1.0	.
chr1	246214139	246214165	chr1:246214139-246214165	0	GAACTTGGTCTTTACAATGGCAAGTTG	1	3	7	CCD2	1.0	dELS
chr1	246216797	246216818	chr1:246216797-246216818	0	AAGTAAACTCTGAAGCTAGCTT	1	2	2	AA1	-	.
chr1	246218804	246218833	chr1:246218804-246218833	0	ATACTAGTTCTGCACACAACAAACATGCTT	2	1	10	D1	1.0	.
chr1	246221126	246221152	chr1:246221126-246221152	0	CAACTAGCCAAACAGAGAAGCTACCCT	1	3	7	ACC1	2.0	.
chr1	246221416	246221436	chr1:246221416-246221436	0	AAACAGGGCTAAAACATGCCC	2	2	1	BD1	-	.
chr1	246221846	246221874	chr1:246221846-246221874	0	GAACAAGCCCAGCAGGTCCAAGCAAAACT	1	2	9	AD4	-	.
chr1	246224753	246224775	chr1:246224753-246224775	0	GAAAATGTTAATAGGACTTGCTA	1	3	3	ACC1	-	.
chr1	246226289	246226310	chr1:246226289-246226310	0	TAACATGTCAGAGGACTTTCTT	2	3	2	ACC1	-	.
chr1	246230616	246230638	chr1:246230616-246230638	0	GAACTAGCTTGTTGGACTTATTT	1	1	3	A1	-	.
chr1	246231125	246231146	chr1:246231125-246231146	0	GGACGTGCTCGGATGCTTGTCT	1	2	2	BD2	1.0	.
chr1	246236711	246236730	chr1:246236711-246236730	0	TATGTTGCCCAGGCTTGTCT	2	3	0	ACD1	-	.
chr1	246239931	246239963	chr1:246239931-246239963	0	GAGGTTGTTTGATTTTTTTTTGTAAATTTGTTT	1	2	13	AA2	1.0	.
chr1	246244300	246244329	chr1:246244300-246244329	0	GGGCTAGCTATTTGCACATCAGACTTTTCC	1	2	10	AC2	-	.
chr1	246247922	246247954	chr1:246247922-246247954	0	AAGTAAGTTTTCATGAGTGATGAGAACATACCC	1	2	13	AA2	-	.
chr1	246257060	246257086	chr1:246257060-246257086	0	AAACTTGCTTTATGGCTGAACATGTGG	1	2	7	CD	1.0	.
chr1	246257554	246257580	chr1:246257554-246257580	0	GGTCTTGTTGTTTTATCAAACTTGCTA	1	3	7	CCD1	-	.
chr1	246259143	246259173	chr1:246259143-246259173	0	AGTCTTGTCTTGGATCTCATTGAGCTTCCTT	1	2	11	AD3	-	.
chr1	246260152	246260184	chr1:246260152-246260184	0	AAGCTTGTGCTCCAAATGCCTGCAGACCTGCCT	1	2	13	BD2	1.0	.
chr1	246262825	246262848	chr1:246262825-246262848	0	AAACATGTATTTTAAAAATAGTTT	1	2	4	AD2	-	.
chr1	246265023	246265053	chr1:246265023-246265053	0	AAGCATGCTAATGAAATAATCCTGCTAGCTT	1	3	11	CCD2	-	.
chr1	246274144	246274175	chr1:246274144-246274175	0	AAGCAAGTTCTTCATGCTCTGAAAGCATATTA	1	2	12	AC3	1.0	.
chr1	246278359	246278380	chr1:246278359-246278380	0	GGGCATGATCTGTGACTTGCTT	2	2	2	CD	-	.
chr1	246284191	246284213	chr1:246284191-246284213	0	AAGCTTTCCCAACAGGCAAGTGC	1	2	3	AD2	-	dELS
chr1	246288542	246288563	chr1:246288542-246288563	0	AGGCTAGTCCAGGCACAAGACT	1	2	2	DD1	-	.
chr1	246288598	246288619	chr1:246288598-246288619	0	GGACCAGTCTGCAGTCTTGCTC	1	2	2	BD2	-	.
chr1	246289830	246289854	chr1:246289830-246289854	0	AGACTTCCTCAGTAGGGACTATTCC	1	2	5	AA2	1.0	.
chr1	246290935	246290966	chr1:246290935-246290966	0	AAACATGCCAGTTTCAACAATATAAAATGCTT	1	3	12	ACC2	-	.
chr1	246291407	246291435	chr1:246291407-246291435	0	AAGCAAGCCCAGTGCATCTGGACTTCTCA	1	2	9	AC3	-	dELS
chr1	246294059	246294082	chr1:246294059-246294082	0	TGGCTTCTCTTTTTCAGCTTGCCC	1	3	4	ACC2	-	.
chr1	246294519	246294551	chr1:246294519-246294551	0	GAGAAAGCCCTGAAAATAGAAACAGACAACTCT	1	2	13	AA2	-	.
chr1	246295081	246295103	chr1:246295081-246295103	0	AAACAAGCTTATAAGACAAGTTA	1	1	3	C1	-	.
chr1	246296019	246296047	chr1:246296019-246296047	0	GGACATTCTTGGATGTTTTTAACTTGCTG	1	3	9	ACC2	1.0	.
chr1	246300028	246300055	chr1:246300028-246300055	0	AAAAAAGTTAACAAAGTTTAACATGTTC	1	3	8	ACC1	-	.
chr1	246300646	246300674	chr1:246300646-246300674	0	TGACTAGCTATGTGGCTCTGGGCAAGTTC	1	2	9	CC	-	.
chr1	246301232	246301254	chr1:246301232-246301254	0	AAACTAGTCCCCAGGACACTTCC	1	2	3	AB4	1.0	dELS
chr1	246301521	246301550	chr1:246301521-246301550	0	TAGCAAGTCTGAAGTAATGAGAATATGTTT	1	2	10	AC2	-	.
chr1	246302832	246302854	chr1:246302832-246302854	0	AAGCAAGTCTATGAGGCAGGATC	1	2	3	BD4	1.0	dELS,CTCF-bound
chr1	246304370	246304390	chr1:246304370-246304390	0	AAACTAGTTCAAAGCACATTG	1	3	1	ABC2	1.0	.
chr1	246304588	246304608	chr1:246304588-246304608	0	AAGCAAGCCCAAAGCATGAAA	2	3	1	CDD3	2.0	.
chr1	246305340	246305367	chr1:246305340-246305367	0	ACACAAGCCTCAGCAGAAGAGCTTCCTT	1	2	8	AD3	1.0	.
chr1	246309167	246309195	chr1:246309167-246309195	0	AAAAAAGCTTAATTGTTAAAAAAAAGTTT	1	2	9	AA2	-	.
chr1	246310512	246310544	chr1:246310512-246310544	0	GGACATGTCTAAGAGAGTTGTGAAAGGTTTCCT	2	2	13	AA1	-	.
chr1	246320302	246320327	chr1:246320302-246320327	0	AAATTAGATTTTGGAAAAGCAAGCTC	1	2	6	AD1	-	.
chr1	246320583	246320604	chr1:246320583-246320604	0	AAACATTCTATGCAACTAGTCT	1	3	2	ACC2	1.0	.
chr1	246322214	246322242	chr1:246322214-246322242	0	AAATTAGCCCGGTGTGGTGGCGCATGCCT	1	2	9	AD2	1.0	.
chr1	246323562	246323591	chr1:246323562-246323591	0	AAATATGCTCTCGGGATTAAGAACTTTCTC	1	2	10	AA2	1.0	.
chr1	246324067	246324086	chr1:246324067-246324086	0	AAGCAATTTTAGAAAAGCTC	1	2	0	AA2	1.0	.
chr1	246329842	246329874	chr1:246329842-246329874	0	CAGCAAATTTACTGTATGTGCCCTGGCTAGTTT	1	3	13	ACC2	-	.
chr1	246332386	246332405	chr1:246332386-246332405	0	AGGAAAGCCCTAACTTGCTT	2	2	0	AC2	-	.
chr1	246334596	246334620	chr1:246334596-246334620	0	AAGCTAGCTACTGGGTACCATGCTC	1	3	5	CCD2	-	.
chr1	246337110	246337141	chr1:246337110-246337141	0	GAACAAGCTTCTGTTGCTCAGGGGGCTAGTCC	2	0	12	0	-	.
chr1	246339012	246339031	chr1:246339012-246339031	0	AAACTTGTTTATAATTGTCT	2	2	0	AD1	-	.
chr1	246345743	246345767	chr1:246345743-246345767	0	GAGCATGCCTTTGATAGGCAAACTA	1	2	5	AC3	2.0	.
chr1	246352916	246352935	chr1:246352916-246352935	0	AAGTTTGCCTAGACTTGTGT	2	2	0	AD3	-	.
chr1	246355942	246355962	chr1:246355942-246355962	0	AGGCGACCTTAGGGCAAGTTT	1	2	1	AB1	2.0	dELS,CTCF-bound
chr1	246356355	246356386	chr1:246356355-246356386	0	AAACAATTCTGGTAATATGACAAAACAAGCTC	1	1	12	A2	-	dELS
chr1	246356705	246356727	chr1:246356705-246356727	0	AGACAAGTCTTTTGAGTTAACCC	1	2	3	AA1	1.0	.
chr1	246356890	246356909	chr1:246356890-246356909	0	AAACTTGTCTGACCTTGCTA	3	2	0	CD	3.0	.
chr1	246357098	246357125	chr1:246357098-246357125	0	AGGCATGCATGTGAACCAGGGCAACTCT	1	2	8	AD2	-	dELS
chr1	246360497	246360525	chr1:246360497-246360525	0	AAGCAAGACTAAGCAAAAAGAACAAATCT	1	2	9	AD2	2.0	.
chr1	246362319	246362341	chr1:246362319-246362341	0	AGACATGCTGAGTTGAGATGCTT	1	3	3	ACC2	1.0	.
chr1	246369727	246369746	chr1:246369727-246369746	0	TATGTTGCCCAGGCTAGTCT	2	3	0	ACD1	-	.
chr1	246371391	246371413	chr1:246371391-246371413	0	AAGCAACCTCTTCAGTCTAGTCT	1	2	3	AD2	-	.
chr1	246372670	246372692	chr1:246372670-246372692	0	AGACTAGCCTGGCCAACATGGCG	1	3	3	CCD1	1.0	.
chr1	246373899	246373921	chr1:246373899-246373921	0	AGGCTATTCCACAAAACAACCCT	1	2	3	AA2	-	.
chr1	246374594	246374614	chr1:246374594-246374614	0	ATGCATGTTTTAGATAAGCTT	1	2	1	AD2	1.0	.
chr1	246376076	246376107	chr1:246376076-246376107	0	AAATATGCCTAGCTTCTCAAAAAAACTATTTT	1	2	12	AA2	-	.
chr1	246377559	246377587	chr1:246377559-246377587	0	GGGTTTCTCCATGTTGGTCAGGCTAGTCT	1	2	9	AA1	-	.
chr1	246377824	246377853	chr1:246377824-246377853	0	GAACAATTTTGCATATTGACAAACAGGTCT	1	2	10	AB2	1.0	.
chr1	246380279	246380309	chr1:246380279-246380309	0	AAACTAACCCATTTCACTAAAAAGCAATCTC	1	2	11	AA2	-	.
chr1	246382835	246382860	chr1:246382835-246382860	0	AGACAATCCTAGTGCCAGGCTGGCCC	1	2	6	AB2	-	.
chr1	246382911	246382936	chr1:246382911-246382936	0	AGGCCAGCCCCTACAGACACATGCTC	1	2	6	BD2	-	.
chr1	246383121	246383146	chr1:246383121-246383146	0	AGGCTAGCCTGCCCAAGAACTTGAGG	1	3	6	CDD3	-	.
chr1	246385808	246385834	chr1:246385808-246385834	0	GGGCTTTTCTGCACTTGTAACAAGCTT	1	2	7	AC2	-	.
chr1	246391572	246391597	chr1:246391572-246391597	0	AAACAAGTTCAAAAGAAAACAAACCA	1	2	6	AC3	-	.
chr1	246392860	246392891	chr1:246392860-246392891	0	CAAATAGTCAATAAGCATATAGAAACATGTTC	1	3	12	ACC1	-	.
chr1	246393289	246393308	chr1:246393289-246393308	0	AAAAATGTTTAAGCTTGACC	3	2	0	AD3	1.0	.
chr1	246396036	246396062	chr1:246396036-246396062	0	AAAAATGTTTAGAGGAAGAACTTGGTC	1	2	7	AD3	-	.
chr1	246399163	246399191	chr1:246399163-246399191	0	AGGCATGTGCCACCACGCCCAGCTAGTTT	1	2	9	CD	1.0	.
chr1	246399963	246399984	chr1:246399963-246399984	0	TAGCAAGCCATTAAACAAGACC	1	3	2	CCD1	-	.
chr1	246401336	246401368	chr1:246401336-246401368	0	AAACTTTTTTTTTTTTGAGACACAGTCTTGCTC	1	2	13	AD2	2.0	.
chr1	246401529	246401551	chr1:246401529-246401551	0	CACCATGTTGGCGAGGCTAGTCT	1	3	3	CCD1	1.0	.
chr1	246402251	246402276	chr1:246402251-246402276	0	GAACAAATTTATTATTAAACTTGCCA	1	2	6	AC2	-	.
chr1	246405148	246405170	chr1:246405148-246405170	0	CAACATGTTGCCCAGGCTGGTCT	1	3	3	BCC1	-	.
chr1	246405477	246405496	chr1:246405477-246405496	0	GAGCTAGCCAGAAAATGTCA	3	3	0	ACC2	-	.
chr1	246412053	246412077	chr1:246412053-246412077	0	CAACTTGCTTTGCGTTAACTACCTT	1	3	5	ACC1	1.0	.
chr1	246415516	246415538	chr1:246415516-246415538	0	AAGCTAGTTCATAGAACTAGATC	1	1	3	D1	-	.
chr1	246419839	246419863	chr1:246419839-246419863	0	AAACTATCTTCCGCAAAACCAGTCC	1	2	5	AB2	-	.
chr1	246423500	246423522	chr1:246423500-246423522	0	AGACAAGCCTGGGAAGCATAACA	1	3	3	ACD2	-	.
chr1	246424318	246424340	chr1:246424318-246424340	0	AAACAAGTATAGCTAACAAGTCA	1	3	3	CCD2	-	.
chr1	246425523	246425542	chr1:246425523-246425542	0	GAGCTTGCTGAGACAGGCCA	3	3	0	BCC1	-	pELS
chr1	246427663	246427682	chr1:246427663-246427682	0	AGACTAGCCTGGGCAACACA	2	3	0	ACD2	-	.
chr1	246428902	246428928	chr1:246428902-246428928	0	GAGCTAGCTTGCAGCTCAGTCTGGCTC	1	2	7	BD1	2.0	.
chr1	246431082	246431105	chr1:246431082-246431105	0	AAGGATGCTTAGAAAAGATTGCTT	1	2	4	AA2	-	.
chr1	246436725	246436754	chr1:246436725-246436754	0	CAACATGCTCCCGCCCCCAAGGGCAGGTTT	1	2	10	BC2	2.0	.
chr1	246437566	246437596	chr1:246437566-246437596	0	AGTCTTGCTTTTAAGATTAGAAGCCATGCTT	1	2	11	DD2	-	.
chr1	246438689	246438714	chr1:246438689-246438714	0	GGACCAGTTTCGTGGAAGACAACTTT	1	2	6	AB3	-	.
chr1	246445372	246445399	chr1:246445372-246445399	0	AGACATATTTTCAACTACAGGCCTGTCC	1	2	8	AB2	1.0	.
chr1	246446896	246446922	chr1:246446896-246446922	0	GCACATGCCTGTAATCCCAGCTAGTCA	1	3	7	CCD1	-	.
chr1	246447083	246447110	chr1:246447083-246447110	0	GAGCAAGTTTTATATTTTAAACTATATA	1	3	8	ACD2	2.0	.
chr1	246448584	246448611	chr1:246448584-246448611	0	AGACTGGTTACTGTCTAGCAACTAGCCC	1	3	8	BCC2	-	dELS
chr1	246449966	246449986	chr1:246449966-246449986	0	GAAAATGACCCAAACTAGTTC	2	2	1	AD1	1.0	.
chr1	246450087	246450116	chr1:246450087-246450116	0	AGACCAGCCTGACCAACATGGAGCAACCCC	1	2	10	AB3	-	.
chr1	246451787	246451808	chr1:246451787-246451808	0	AAACTACTCTAAAAAGTAGTTT	1	2	2	AA2	1.0	.
chr1	246453198	246453221	chr1:246453198-246453221	0	TAGCAAGTTAGTAGAAACAGGCTT	1	3	4	BCC1	-	.
chr1	246461188	246461207	chr1:246461188-246461207	0	AAATTAATTCAAGCATGTTT	2	2	0	AA1	-	.
chr1	246465852	246465880	chr1:246465852-246465880	0	AACCTTGCCTCCTGGGTTCAAGCAATTCT	1	2	9	AD3	-	.
chr1	246467690	246467720	chr1:246467690-246467720	0	GAACTAGTACTAATTCTTCTCAAACTATTCC	1	2	11	AD2	-	.
chr1	246473053	246473075	chr1:246473053-246473075	0	CACCATGTTGGCCAGGCTAGTCT	1	3	3	CCD1	-	.
chr1	246473432	246473453	chr1:246473432-246473453	0	GAAAGTGTTTTTGGACTAGCTC	1	2	2	AB4	-	.
chr1	246473470	246473492	chr1:246473470-246473492	0	AGGCTTGTTTCAGAACCATTTTT	2	2	3	AD1	1.0	.
chr1	246473817	246473842	chr1:246473817-246473842	0	GGGAAAGCCTGCAGGTGTACTTGTCC	1	2	6	AD2	1.0	.
chr1	246475756	246475784	chr1:246475756-246475784	0	AGGCATGCACCAACACACCAGGCTAATTT	1	2	9	AD2	1.0	.
chr1	246476324	246476346	chr1:246476324-246476346	0	AAACTGGCTCCACGGGCCAGTCC	1	2	3	BB2	1.0	.
chr1	246476793	246476820	chr1:246476793-246476820	0	CAACTTTTTCTTTTTTGCAGACAAGCTT	1	2	8	AC1	1.0	.
chr1	246476987	246477006	chr1:246476987-246477006	0	GAAATTGTTCCAACTAGTCA	3	3	0	ACC1	-	.
chr1	246477157	246477179	chr1:246477157-246477179	0	AAGCTATTTCTAAAAACTTTCTT	1	2	3	AA2	-	.
chr1	246477432	246477451	chr1:246477432-246477451	0	AAACTACCTGAGACAAGTTT	2	2	0	AC1	1.0	.
chr1	246479153	246479181	chr1:246479153-246479181	0	AAACCTGTCCTCTGTCCCGGAGCTAGTGC	1	2	9	BD3	-	.
chr1	246483401	246483422	chr1:246483401-246483422	0	AAACATGTCTTGAGACTAACAT	1	2	2	AD4	-	dELS
chr1	246491893	246491919	chr1:246491893-246491919	0	AAACAAGACCACTCTGTAATCATGTCT	1	2	7	DD2	-	.
chr1	246493550	246493573	chr1:246493550-246493573	0	AAGCTTTTTCTCTTAAGCTTGATC	1	2	4	AD2	1.0	.
chr1	246495282	246495309	chr1:246495282-246495309	0	GAGCTTGCTGTGAGCCGAGATCATGCCA	1	3	8	CCD2	2.0	.
chr1	246495563	246495585	chr1:246495563-246495585	0	GAAAAAGTCCCAAGAACTAGTTA	1	2	3	AC2	-	.
chr1	246499581	246499606	chr1:246499581-246499606	0	AAAGTAGCTTGATTACAGGCATGCAC	1	2	6	AD3	-	.
chr1	246505847	246505873	chr1:246505847-246505873	0	AAACTTTTCTGTTCCAAGAACTATCTT	1	2	7	AA2	-	pELS
chr1	246507928	246507960	chr1:246507928-246507960	0	GAGACAGTCTACCTATGTCGCCCAGGCTAGTCG	1	3	13	ABC1	2.0	.
chr1	246511193	246511216	chr1:246511193-246511216	0	GGGCTTGTTGGAGAGGTCTTGCCC	1	2	4	CD	1.0	.
chr1	246511787	246511811	chr1:246511787-246511811	0	GAACATGTCGGGGGTGGGCTTGGTG	1	3	5	CCD1	2.0	.
chr1	246513998	246514025	chr1:246513998-246514025	0	AGGCTTCCTCTGAAGAAGAGGCTTCCTC	1	2	8	AA2	-	.
chr1	246515648	246515678	chr1:246515648-246515678	0	AAGCAATTTTTATCCTTTATGCAGCTTGTCC	1	2	11	AC2	-	.
chr1	246515873	246515894	chr1:246515873-246515894	0	GGACCTGCCTGTGAGCACGTCC	1	2	2	BB2	-	.
chr1	246516638	246516664	chr1:246516638-246516664	0	AAGCTGGTTTTTGCTCTGGGGAAGTCT	1	2	7	AB2	-	.
chr1	246518237	246518268	chr1:246518237-246518268	0	GGACCAGCTCCCCAAGCATCAGGGACAGGCTC	1	2	12	BB2	-	.
chr1	246520446	246520473	chr1:246520446-246520473	0	GGCCATGCTCCCTAGATGGGCCATGCTC	1	2	8	DD2	-	.
chr1	246521094	246521121	chr1:246521094-246521121	0	GGCCATGCTCCCTAGATGAACCATGCTC	1	2	8	DD2	-	.
chr1	246525238	246525257	chr1:246525238-246525257	0	GAACATGTACAGACTTTTTT	3	2	0	AD2	-	.
chr1	246525528	246525560	chr1:246525528-246525560	0	AAACAAATTTACAAGAAAAAAACAAACAACCCC	1	2	13	AA2	-	.
chr1	246525798	246525828	chr1:246525798-246525828	0	AAACTAGTTCACCCATTGTGGAAGACAGTTT	1	2	11	AB1	1.0	.
chr1	246527484	246527504	chr1:246527484-246527504	0	GGGCTTGCCTGGACCATGGTT	1	2	1	DD1	-	pELS
chr1	246529025	246529048	chr1:246529025-246529048	0	AGGCTTGCCTGGGAGGACTTAGCG	1	3	4	ACD2	2.0	.
chr1	246530969	246531001	chr1:246530969-246531001	0	GGGCATGGCCTTCTTATCATCTTGAACCAGCCT	1	2	13	BD2	-	.
chr1	246533777	246533798	chr1:246533777-246533798	0	ATGCAAGCCTAAGGACCAGCTC	1	2	2	BD2	-	.
chr1	246534108	246534129	chr1:246534108-246534129	0	GAACATGACTGTGAGCAAGTTG	2	2	2	CD	1.0	dELS
chr1	246534563	246534586	chr1:246534563-246534586	0	GAAGTAGCTGAAGGAAACATGTTA	1	3	4	ACC1	-	.
chr1	246537045	246537071	chr1:246537045-246537071	0	CAAGTAGCTGGGACTACAGGCATGCCC	1	3	7	ACC1	1.0	.
chr1	246537239	246537267	chr1:246537239-246537267	0	AAACATGCTGCTTCTGGATCAGCATCTCT	1	3	9	ACC1	-	.
chr1	246537815	246537835	chr1:246537815-246537835	0	AAGCAAGTTGGAAGCTTGCAC	1	2	1	CD	-	.
chr1	246537864	246537892	chr1:246537864-246537892	0	AAGAAAGCTACCGGGGGCCAGGCATGTTC	1	2	9	AC1	-	.
chr1	246539713	246539743	chr1:246539713-246539743	0	GAACTTTTTTTTTGTTTGATGGGTCTTGCTT	1	2	11	AD2	-	.
chr1	246545466	246545494	chr1:246545466-246545494	0	GAGCATGCCACTGCACTCAAGGCTGGTTG	1	3	9	BCC1	2.0	.
chr1	246545612	246545631	chr1:246545612-246545631	0	AGACTAGCCTGGACAACATG	2	3	0	ACD2	-	.
chr1	246546463	246546491	chr1:246546463-246546491	0	AAATTAGCCCTGCGTGGTGGAGCATGCCT	2	1	9	A1	-	.
chr1	246547760	246547791	chr1:246547760-246547791	0	TAGCTACTTTATTAGAATTTCACAACTAGCCC	1	3	12	ACC2	-	.
chr1	246548410	246548430	chr1:246548410-246548430	0	AGATATGTTTAAAGAATGTTT	1	2	1	AA2	1.0	.
chr1	246550683	246550715	chr1:246550683-246550715	0	AGGCCAGCCTGGCCAATGTGGTGAAACCTGTCT	1	2	13	BB2	1.0	.
chr1	246553008	246553028	chr1:246553008-246553028	0	TCACCAGTTTGAGACTAGCCT	1	3	1	BCD1	-	.
chr1	246554581	246554605	chr1:246554581-246554605	0	CATCTAGTTTCAGGAAAACTAGCTC	1	2	5	CD	-	.
chr1	246559832	246559859	chr1:246559832-246559859	0	GGACTAGCCCTGAAGGTAGAGTATGTCC	1	1	8	A2	2.0	.
chr1	246561285	246561311	chr1:246561285-246561311	0	AAACTAGTTCTAATCAAAGACTGGATT	1	2	7	BD4	-	.
chr1	246564063	246564082	chr1:246564063-246564082	0	AAACAAGCCTAGGGATGCCA	3	2	0	AC1	1.0	.
chr1	246564138	246564159	chr1:246564138-246564159	0	AAACAAGTCTTAGAACTCCTCA	1	3	2	ABC2	-	.
chr1	246565281	246565303	chr1:246565281-246565303	0	AGATAAGATCTAAGAGCATGTTT	2	2	3	AD1	-	pELS
chr1	246566563	246566587	chr1:246566563-246566587	1	GAGCAAGCTCCGTGACAGCACGTCG	1	3	5	BCC1	2.0	PLS,CTCF-bound
chr1	246568496	246568523	chr1:246568496-246568523	0	AGACATACTTTATTAGAAAAACTTGATT	1	2	8	AD2	2.0	.
chr1	246572550	246572569	chr1:246572550-246572569	0	TGTTTTGCCCAGGCTAGTCC	2	3	0	ACD1	-	.
chr1	246574942	246574961	chr1:246574942-246574961	0	GAACAAATCTGAACAAATCT	1	2	0	AA2	-	.
chr1	246575434	246575457	chr1:246575434-246575457	0	AAACATGCTGAGTGAAAGAAGCTA	1	3	4	ACC2	3.0	.
chr1	246576920	246576949	chr1:246576920-246576949	0	GAACTTGGCCTTCAGACTTCAGGCAAGCAC	1	2	10	DD2	1.0	dELS,CTCF-bound
chr1	246577168	246577195	chr1:246577168-246577195	0	GAAAATGCTTTTGTGATTAAAAATGTTC	1	2	8	AA2	1.0	dELS
chr1	246585087	246585106	chr1:246585087-246585106	0	GATCTATTTCAGGCTTGCCT	2	2	0	AD1	-	.
chr1	246585283	246585307	chr1:246585283-246585307	0	GGGTTTGTCTGAAATGAGCCAGTCT	1	2	5	AB2	1.0	dELS,CTCF-bound
chr1	246585325	246585356	chr1:246585325-246585356	0	AAGCTTTCTTATGTTTGTTTTTGCACATGTTT	1	2	12	AD2	-	dELS,CTCF-bound
chr1	246589956	246589988	chr1:246589956-246589988	0	GGGGTTGTTTGTTTTTTTCTTGTAAATTTGTTT	1	2	13	AA2	-	.
chr1	246590120	246590145	chr1:246590120-246590145	0	AGACTTGCATCTTAAGAGCCAAGCTC	1	2	6	DD2	1.0	.
chr1	246593887	246593913	chr1:246593887-246593913	0	GGAGTAGCTCGGACAACAGGCATGTGC	1	2	7	AD3	-	.
chr1	246595308	246595327	chr1:246595308-246595327	0	GAACTTGCTTCAGCCTGTCG	2	3	0	BCC2	2.0	dELS,CTCF-bound
chr1	246595926	246595950	chr1:246595926-246595950	0	AGTCATGTCATTAGGAGACATGTCA	1	3	5	CCD1	-	.
chr1	246596840	246596863	chr1:246596840-246596863	0	TGGCTTCTTTCATTTAACATGTTT	1	3	4	ACC2	-	.
chr1	246597018	246597043	chr1:246597018-246597043	0	GTACAAGTTTTTGTAGAGACATGTGT	1	2	6	DD3	-	.
chr1	246597423	246597451	chr1:246597423-246597451	0	AAGTTTGTATATTTGTATGAGACAAGTTT	1	2	9	AD1	-	dELS,CTCF-bound
chr1	246599208	246599240	chr1:246599208-246599240	0	GTGTTAGTTTTCTATTGCTACTGGAACAAGTTA	1	3	13	ACD1	1.0	.
chr1	246606850	246606870	chr1:246606850-246606870	0	AAGGTAGCCGTGAGCAAGCCT	1	2	1	AC1	3.0	.
chr1	246608120	246608151	chr1:246608120-246608151	0	AAACCAGCCTGGAAAACATAGAGAACCTGTCT	1	2	12	BB2	1.0	.
chr1	246613488	246613518	chr1:246613488-246613518	0	GATCTAGTTTCATTGCAGTGAAAGGAAGCTT	1	2	11	AD2	-	.
chr1	246614357	246614385	chr1:246614357-246614385	0	AAAAAAGTTTCAGGTTTTGGAGCATGTCG	1	2	9	AC2	-	.
chr1	246616348	246616367	chr1:246616348-246616367	0	AGACAAGCCTGGGCAACATA	2	3	0	ACD2	-	.
chr1	246617407	246617426	chr1:246617407-246617426	0	AAATAAGATTGGACTTGTCT	2	2	0	AD1	-	.
chr1	246621316	246621341	chr1:246621316-246621341	0	AGGTCTGTTTTAGTTTGGGCAAGCCA	1	3	6	ABC1	-	.
chr1	246621405	246621437	chr1:246621405-246621437	0	AGGCATTTTCTTTACTTCTTAAAGGACTTTTTT	1	2	13	AA2	-	.
chr1	246622742	246622771	chr1:246622742-246622771	0	AAACTTTTTTTTTTACATAAGAGCTAATTC	1	2	10	AA2	-	.
chr1	246623274	246623303	chr1:246623274-246623303	0	AAACATGCTCTTTGAGGCTGAAGCAAATTT	2	1	10	A1	1.0	.
chr1	246624512	246624537	chr1:246624512-246624537	0	GAGATTGCTCATTGGAAATCAAGTCT	1	2	6	AD2	-	.
chr1	246629264	246629293	chr1:246629264-246629293	0	GGGCTAGCTTTCAGATTTAGAAATATGCTT	1	1	10	A2	-	dELS
chr1	246631214	246631239	chr1:246631214-246631239	0	TGACAAGCCTGAACTGAGACCAGCTC	1	2	6	BC2	-	.
chr1	246632529	246632550	chr1:246632529-246632550	0	AAGCTAGCTTGGTAGCAAGCGA	1	3	2	CCD1	-	PLS
chr1	246634108	246634131	chr1:246634108-246634131	0	ATAGATGTTTCCATAAACAAGTTA	1	3	4	ACD1	1.0	.
chr1	246635962	246635993	chr1:246635962-246635993	0	AAGCTAGTGCTAAGGTAGCCGTGAGTAAGCCT	1	2	12	AD2	-	.
chr1	246637173	246637199	chr1:246637173-246637199	0	GAAGTAGCCTTTGGGGTGAGCTTGACC	1	2	7	AD3	-	.
chr1	246641952	246641978	chr1:246641952-246641978	0	GGAGAAGTCCCAGGAAAGGAAATGCTC	1	2	7	AA2	-	.
chr1	246642608	246642636	chr1:246642608-246642636	0	AGGCTTTCTTCTAAATGTTTGGCATGTTG	1	3	9	ACC2	-	.
chr1	246644785	246644808	chr1:246644785-246644808	0	GGACATGTTTTGAGGGACATCTTC	2	1	4	A1	-	.
chr1	246651632	246651656	chr1:246651632-246651656	0	TGACATGTATAAAGGGAACTTGTCT	1	2	5	CD	-	dELS
chr1	246654450	246654474	chr1:246654450-246654474	0	AAGTTTGTTTCTTTCAAACAATTCC	1	2	5	AA2	1.0	.
chr1	246654900	246654930	chr1:246654900-246654930	0	GATCAAGTCCCTGCTCTCATAAAGCTTACTT	1	2	11	AD3	2.0	.
chr1	246655771	246655790	chr1:246655771-246655790	0	CTGCAAGCTTAAGCAAGTTA	3	3	0	CCD1	-	.
chr1	246656311	246656335	chr1:246656311-246656335	0	CAACTAGTTCATTCTGAAAATGCTA	1	3	5	ACC2	1.0	.
chr1	246657102	246657125	chr1:246657102-246657125	0	AGGCAAACCCCACCAAACTTGTTT	1	1	4	A2	2.0	.
chr1	246657806	246657833	chr1:246657806-246657833	0	GAGCTTCTCTTCCTCTGTCAACATGTTT	1	2	8	AC2	2.0	.
chr1	246657951	246657974	chr1:246657951-246657974	0	AAACTATTCTTAATAGGGTTGTTT	1	2	4	AA2	-	.
chr1	246658712	246658738	chr1:246658712-246658738	0	CAGCAAGTCACTGATGCCAGCAAGTCA	1	4	7	CCCC	-	dELS
chr1	246659604	246659628	chr1:246659604-246659628	0	AAAAATGTCCCTAGTAAACTGGCTC	2	2	5	AB3	-	dELS
chr1	246660525	246660547	chr1:246660525-246660547	0	AGACAAGCCTGACCAACATGACA	1	3	3	CCD1	-	.
chr1	246660833	246660860	chr1:246660833-246660860	0	TTACTTGCTTAAATAAGTGAGCAAGCTG	1	3	8	CCD1	-	.
chr1	246661314	246661336	chr1:246661314-246661336	0	TGCCATGTTGGCCAGGCTAGTCT	1	3	3	CCD1	1.0	.
chr1	246662513	246662539	chr1:246662513-246662539	0	CAGGTAGCTGGGATTACAGGCATGTTC	1	3	7	ACC1	-	.
chr1	246664249	246664277	chr1:246664249-246664277	0	TAACAAACCCTGCTGCAGTGAACAAGCTT	1	2	9	AC1	1.0	.
chr1	246665471	246665496	chr1:246665471-246665496	0	GAGCTAGTTTTAATTTTAGCTTGTAC	1	2	6	CD	-	.
chr1	246667733	246667757	chr1:246667733-246667757	0	GGACATCCTCATCATAGACAAACCT	1	2	5	AA2	2.0	.
chr1	246673632	246673661	chr1:246673632-246673661	0	AGACCAGCCTGGCGAACACGGAGAAAGCCC	1	2	10	AB2	-	.
chr1	246674318	246674343	chr1:246674318-246674343	0	GGGAAAGTCCCTACTGAAGATAGCTT	1	2	6	AA2	-	.
chr1	246681238	246681268	chr1:246681238-246681268	0	ATGTTTGTCTTCATGTCTGCAAAGCATGCTG	1	3	11	ACD1	-	.
chr1	246683498	246683526	chr1:246683498-246683526	0	AGTGATGTCCTTCAAGGAAGGACTTGTTG	1	3	9	ACD1	-	.
chr1	246685505	246685524	chr1:246685505-246685524	0	CATGTTGCCCAGGCTAGTCT	2	3	0	ACD1	1.0	.
chr1	246686505	246686533	chr1:246686505-246686533	0	GGGCCAGCTATGTGACCTTGGACAAGTCA	1	3	9	BCC1	-	.
chr1	246687801	246687832	chr1:246687801-246687832	0	AAACATCTCCCTCCTTTACCACAGAAATGTTT	1	2	12	AA2	-	.
chr1	246688230	246688262	chr1:246688230-246688262	0	AGACAGGTTTCTCCATGTTTCCCAGGCTGGTCT	1	2	13	BB2	-	.
chr1	246689053	246689080	chr1:246689053-246689080	0	AAGGAAGCTTCATGTGGTAGACTTGCTC	1	1	8	A1	-	.
chr1	246689644	246689670	chr1:246689644-246689670	1	GGGCTAGCTAGCACTGAAATCTTGCCA	1	3	7	CCD2	1.0	pELS,CTCF-bound
chr1	246691620	246691650	chr1:246691620-246691650	0	AGGCCTGTTTATCCAGGTTCAAGACAATTTC	1	2	11	AB3	-	.
chr1	246691686	246691711	chr1:246691686-246691711	0	AAAAAAGCTCATAACAGAATAAGTTC	1	2	6	AA2	1.0	.
chr1	246692148	246692175	chr1:246692148-246692175	0	AGACGAGGCCTTCACTGAGAGCTTGCTC	1	2	8	BD1	-	.
chr1	246693646	246693665	chr1:246693646-246693665	0	AGACAAGTCTGGGCAATATA	2	3	0	ACD2	-	.
chr1	246696027	246696047	chr1:246696027-246696047	0	AGGCTTTTTCTAGTCTAGCCT	1	2	1	AD2	-	.
chr1	246696613	246696639	chr1:246696613-246696639	1	GAACGAGCCTCACCTTTGACCTTGTCT	1	2	7	BD2	-	dELS,CTCF-bound
chr1	246699093	246699112	chr1:246699093-246699112	0	AAACATGCTTAATCTACTTC	3	2	0	AD1	-	.
chr1	246700630	246700651	chr1:246700630-246700651	0	AGGTATGTCTCGTGGCAAGCCT	1	2	2	AC2	2.0	.
chr1	246703611	246703634	chr1:246703611-246703634	0	AAAAAAGCCTGGCACAGCATGTCT	1	2	4	AC2	-	dELS
chr1	246705200	246705219	chr1:246705200-246705219	0	TATGTTGCCCAGGCTAGTCT	2	3	0	ACD1	-	.
chr1	246705677	246705700	chr1:246705677-246705700	0	AAACATGATCTAGTAAAAAAGTTT	1	2	4	AD2	-	dELS
chr1	246707766	246707788	chr1:246707766-246707788	0	AAGGTTGATTGAAGAGCTTGCTT	1	2	3	AD1	1.0	dELS,CTCF-bound
chr1	246709385	246709410	chr1:246709385-246709410	0	CAGTATGCTGAGACAAAAACATGTTC	1	3	6	ACC1	1.0	dELS
chr1	246710374	246710398	chr1:246710374-246710398	0	AGGCATGTCACATGGCGGGAAGCTT	1	3	5	ACC2	2.0	.
chr1	246711535	246711560	chr1:246711535-246711560	0	GGACTTGATCAACGTGAAACTTCTCT	1	2	6	AD2	2.0	.
chr1	246713806	246713832	chr1:246713806-246713832	0	GAGCCTGTCCATAAGCCAACCTTGTCT	1	2	7	BD2	1.0	.
chr1	246713946	246713971	chr1:246713946-246713971	0	AGAATTGCTTCAAGAAGGGCTAGACC	1	2	6	AD3	1.0	DNase-H3K4me3
chr1	246715376	246715404	chr1:246715376-246715404	0	AAACTACTCCAAGCTAAAGGAGGAAGTTC	1	2	9	AA2	-	.
chr1	246715932	246715964	chr1:246715932-246715964	0	GAGAAAGCTCGGGTTACCCACAAAGGGAAGCCC	1	2	13	AA2	1.0	.
chr1	246719477	246719509	chr1:246719477-246719509	0	AAACAAATTTACAAGAAAAAAACAAACAACCCT	1	2	13	AA2	-	.
chr1	246720789	246720813	chr1:246720789-246720813	0	GAAAATCCCTAATAAAAACTTGCTT	2	2	5	AA1	-	.
chr1	246722480	246722505	chr1:246722480-246722505	0	AAGCATGCTTCCCAAAAAACAAAATA	1	3	6	ACD2	-	.
chr1	246726240	246726266	chr1:246726240-246726266	0	AAACTTTATTTTTTTAAAGACAAGTTC	1	2	7	AD1	-	.
chr1	246726769	246726789	chr1:246726769-246726789	0	GAGCTAGCTTTCAGCATATCA	2	3	1	ACC1	-	.
chr1	246727213	246727234	chr1:246727213-246727234	0	GGGCATGTGTGCTGGCTTGTTG	1	3	2	CCD2	-	.
chr1	246731224	246731252	chr1:246731224-246731252	0	TAGCAAGTTCATAAAATAGGAATAAGTTA	1	3	9	ACC2	1.0	.
chr1	246734208	246734227	chr1:246734208-246734227	0	GAACAAGGCCGAGAAAGCTC	2	2	0	AD2	1.0	.
chr1	246736994	246737021	chr1:246736994-246737021	0	GAACTAGGTCTTCAATTGAGGTTTGCCT	1	2	8	AD2	-	.
chr1	246740880	246740912	chr1:246740880-246740912	0	GGACCAGCCTGGGCAACATAGTAAGACTCGTCC	1	2	13	BB2	2.0	.
chr1	246746969	246746993	chr1:246746969-246746993	0	AAACAAGAATGAGAAAAGCATGCTT	1	2	5	DD1	-	.
chr1	246748073	246748092	chr1:246748073-246748092	0	AAACTTTTTTTAACATGTCT	3	2	0	AC2	-	.
chr1	246748351	246748381	chr1:246748351-246748381	0	TAGCTAGTTCATGGGACAAAGCGGTAAGTCT	1	3	11	ACC2	1.0	.
chr1	246748929	246748954	chr1:246748929-246748954	0	GGGTAAGCTCTGGAAAAGGCTTGGTT	1	2	6	AD3	-	.
chr1	246749694	246749717	chr1:246749694-246749717	0	GGACAAATTTCGGCAGAGAAGCTC	1	2	4	AA2	1.0	.
chr1	246751426	246751454	chr1:246751426-246751454	0	AACCTTGCTTAAACCTTCAAAACAATTTT	1	2	9	AD3	-	.
chr1	246751665	246751692	chr1:246751665-246751692	0	TGACATGCCTTAACTTTCTGACTTGTCG	1	3	8	CCC	-	.
chr1	246752717	246752745	chr1:246752717-246752745	0	GAGCAAGTTTAGGGAGGGGAGGAATTTTC	2	2	9	AA1	-	.
chr1	246754359	246754390	chr1:246754359-246754390	0	GGGCATGCCTCCTCATGGGAGAGGACCAGACC	2	2	12	BD1	1.0	.
chr1	246756125	246756146	chr1:246756125-246756146	0	AAGAAAGTCAAAAGGCTAGCTG	1	3	2	ACC1	-	.
chr1	246758440	246758461	chr1:246758440-246758461	0	AGAAAAGCTTGGAGACTAATTT	1	2	2	AA2	2.0	.
chr1	246760439	246760458	chr1:246760439-246760458	0	AAACTTGCCCAAGTTTCTCC	1	2	0	AA1	-	.
chr1	246762875	246762899	chr1:246762875-246762899	0	AAGCTTTTTTCACTGACACATGCCC	1	2	5	AD2	-	.
chr1	246767880	246767910	chr1:246767880-246767910	0	AAACATGCTGCTTAAGTGGCCTAACCTGTTT	1	3	11	BCC2	1.0	.
chr1	246771059	246771083	chr1:246771059-246771083	0	AGACTAACTCCTAGTAGACTTTTTC	1	2	5	AA2	1.0	.
chr1	246772336	246772366	chr1:246772336-246772366	0	AGGCAAGTACCCCTGAGAACTAGGGATGCCC	1	2	11	AD2	-	.
chr1	246773169	246773189	chr1:246773169-246773189	0	GAACATGTATTAGGGATGTTT	1	2	1	AD2	-	.
chr1	246774743	246774765	chr1:246774743-246774765	0	GGGCAAGTCTTTCTGTCTTGTTC	1	2	3	CD	1.0	.
chr1	246774955	246774975	chr1:246774955-246774975	0	AAACATCTCTCAAATAAGTTT	1	2	1	AA2	2.0	.
chr1	246775592	246775622	chr1:246775592-246775622	0	AAGATTGCCTTTATCAGATTAAGGAATGTCC	1	2	11	AA2	-	pELS,CTCF-bound
chr1	246776140	246776170	chr1:246776140-246776170	0	TGGCAAGCTCTCGGTCAGAGCCGGCTTGCTG	1	3	11	CCC	1.0	PLS,CTCF-bound
chr1	246779227	246779255	chr1:246779227-246779255	0	AAACTTGCATTGAAGATTTAGGCAGGTCC	1	2	9	BD2	1.0	.
chr1	246782718	246782739	chr1:246782718-246782739	0	TGGTTTGCTCGTGAGCTTGTCT	1	2	2	AC3	1.0	pELS,CTCF-bound
chr1	246784350	246784371	chr1:246784350-246784371	0	AGGCTATTTTTCGAACTACCTT	1	2	2	AA2	-	.
chr1	246785445	246785464	chr1:246785445-246785464	0	AGGCTAGCTTAGGAACGCTC	3	2	0	AB1	1.0	pELS
chr1	246791137	246791160	chr1:246791137-246791160	0	AAGCAAGCTTCAGAAGAGACGCTC	1	2	4	AB1	-	.
chr1	246791335	246791361	chr1:246791335-246791361	0	TGACTGGCTCCCTGCCTTAGCATGTTC	1	3	7	BCC2	-	.
chr1	246791937	246791960	chr1:246791937-246791960	0	GGGCCACCCCCGGTGGGCTTGTTC	1	2	4	AB1	1.0	.
chr1	246793922	246793944	chr1:246793922-246793944	0	AAACATGCCTGTGGGGCAAGAAG	1	3	3	CDD3	1.0	.
chr1	246794698	246794729	chr1:246794698-246794729	0	GAACATGTCATTCGTCCACACAAGGATTGTTG	1	3	12	ACC2	1.0	dELS
chr1	246798404	246798435	chr1:246798404-246798435	0	GAGCTTGTGTCAGATGCTGGAAGAAAATGCCT	1	2	12	AD2	-	.
chr1	246800452	246800480	chr1:246800452-246800480	0	AGAAAAGTTTTCAACTCAGAAGCAAACTT	1	2	9	AA2	1.0	.
chr1	246805907	246805935	chr1:246805907-246805935	0	GAGCTTCTCCAGGTTGGTCAGGCTGGTCT	1	2	9	AB2	-	.
chr1	246809744	246809773	chr1:246809744-246809773	0	GGGGTAGCCTTCTGCAGAGTGGCCTTGTCT	1	2	10	AD2	-	CTCF-only,CTCF-bound
chr1	246811319	246811341	chr1:246811319-246811341	0	AAACAAATTAGCCGGGCATGTTG	1	3	3	ACC2	2.0	.
chr1	246816025	246816057	chr1:246816025-246816057	0	TGGCTTGCCTGTGGGTCACCCCGCAGTAAGTCT	1	3	13	ACC2	-	DNase-H3K4me3
chr1	246818581	246818608	chr1:246818581-246818608	0	AAACAAGTTTTTACAAAAGATCAAGTCA	1	2	8	CD	-	.
chr1	246819508	246819528	chr1:246819508-246819528	0	TGACATGTCCAAGGTTTGTCC	1	2	1	AC2	2.0	.
chr1	246820773	246820798	chr1:246820773-246820798	0	GGAATAGCTTTTCCCAGAGCCAGTTT	1	2	6	AB2	-	.
chr1	246821888	246821919	chr1:246821888-246821919	0	ACACATGCCTACCAAGTAAAAGTAACTAGTTT	1	2	12	CD	-	.
chr1	246823905	246823937	chr1:246823905-246823937	0	AGACAGGTTTCATTGTGTTGGCCAGGCTGGTCT	1	2	13	BB2	-	.
chr1	246824040	246824061	chr1:246824040-246824061	0	AGACAAGGTCTCACACTTGTCC	1	2	2	DD2	-	.
chr1	246824464	246824485	chr1:246824464-246824485	0	AAGCTGCTTTCCAGGCAAGTTC	1	2	2	AB1	-	.
chr1	246825091	246825110	chr1:246825091-246825110	0	AGATTTGCCCAGGCTGGCCT	3	2	0	AB3	1.0	.
chr1	246826155	246826176	chr1:246826155-246826176	0	AAACATTTTTTTAAACTTATTT	1	2	2	AA2	-	.
chr1	246828791	246828819	chr1:246828791-246828819	0	AGGCATGTGCCACCATGCCCAGCTAGTTT	1	2	9	CD	-	.
chr1	246828850	246828872	chr1:246828850-246828872	0	CACCATGTTGGCCAGGCTAGTCT	1	3	3	CCD1	-	.
chr1	246830293	246830322	chr1:246830293-246830322	0	AGGCTTGTCTCTAGTCACATTAACTTTCTG	1	3	10	ACC1	1.0	.
chr1	246831407	246831432	chr1:246831407-246831432	0	GGGGAAGTTCAAGCCTAAGGATGCCC	1	2	6	AA2	1.0	.
chr1	246833914	246833937	chr1:246833914-246833937	0	AAACTTGTCTCCTCTGCCTTGCCC	1	2	4	CD	1.0	pELS
chr1	246836514	246836539	chr1:246836514-246836539	0	AAACATGCCCACACAAAAACTTAGCA	1	3	6	ACD2	-	.
chr1	246838055	246838087	chr1:246838055-246838087	0	GAGCAAGCACTCACTGTACCTTCAAGCTATCTC	1	2	13	AD2	1.0	pELS,CTCF-bound
chr1	246838677	246838700	chr1:246838677-246838700	0	CATGTTGTTCTGTCAAGCAAGTCT	1	3	4	ACD1	2.0	.
chr1	246839392	246839415	chr1:246839392-246839415	0	TAACAAGTTCATTTAAATAAGTTC	1	2	4	AC2	2.0	.
chr1	246840182	246840205	chr1:246840182-246840205	0	AAGCTTGCCGAATAAGAGATGCCA	1	3	4	ACC2	2.0	.
chr1	246843807	246843831	chr1:246843807-246843831	0	AAGCTTGTTCTTATTGGATGTGTTT	1	2	5	AB1	2.0	.
chr1	246845183	246845208	chr1:246845183-246845208	0	GAGCATGATTCTTTAAAAAAATGTTT	1	2	6	AD2	-	.
chr1	246847086	246847108	chr1:246847086-246847108	0	AGACTAGCTTGGCCAACATGGCG	1	3	3	CCD1	1.0	.
chr1	246848957	246848977	chr1:246848957-246848977	0	AGACATGTTTAAAGCACCCCC	3	2	1	AB4	2.0	.
chr1	246849999	246850025	chr1:246849999-246850025	0	GAGCTTCTTTCTTCTTGGGGCTTCTCT	1	2	7	AA2	-	.
chr1	246853557	246853578	chr1:246853557-246853578	0	AAGGAAGTTCAGGTGCTTGTTC	1	2	2	AD2	-	dELS
chr1	246855028	246855051	chr1:246855028-246855051	0	AAACTAGTCTGCTGAAGCTTGCCG	1	1	4	C1	1.0	.
chr1	246856479	246856510	chr1:246856479-246856510	0	AAATAAGCTTATATTTTAAAAGGAACTAGTTA	1	2	12	AC2	-	.
chr1	246858905	246858927	chr1:246858905-246858927	0	AAACATGTTAGTAGAACAAGGCA	1	3	3	CCD1	-	.
chr1	246862992	246863019	chr1:246862992-246863019	0	AGACATGTTACAAGATCATAACAATTCT	1	3	8	ACC1	-	.
chr1	246863795	246863815	chr1:246863795-246863815	0	AAGGATGCTTAAAGCATTTCC	1	2	1	AA2	-	.
chr1	246865047	246865071	chr1:246865047-246865071	0	GAGCATGTATAATCCAAGTAAGTTT	1	2	5	AD2	-	.
chr1	246869178	246869202	chr1:246869178-246869202	0	TGGCAACCCTGTGTCCAGCAAGTCT	1	3	5	ACC2	1.0	.
chr1	246873108	246873135	chr1:246873108-246873135	0	AAGCCAGTCTCTGATCTCAAGCTTCTCT	1	2	8	AB3	-	.
chr1	246875394	246875419	chr1:246875394-246875419	0	AAACCTGCCTTCTTGTAGAGTAGTTT	1	2	6	AB2	-	dELS,CTCF-bound
chr1	246875921	246875953	chr1:246875921-246875953	0	AGGCATGCCTGTATGTGTTAGCGAAAGTAGCTA	1	2	13	AC1	1.0	dELS
chr1	246881002	246881024	chr1:246881002-246881024	0	TGGCAAACTCTCTAAACATGCTA	1	3	3	ACC2	1.0	.
chr1	246882315	246882334	chr1:246882315-246882334	0	GAGCAAGTCTTAGCAAATTT	2	2	0	AC1	-	.
chr1	246883417	246883444	chr1:246883417-246883444	0	GAATAAGTCCCTGTAAATCAGCTTGTTT	1	2	8	AC2	1.0	.
chr1	246883673	246883705	chr1:246883673-246883705	0	AAACATTTCTTAAATCTGAATACAAGCTATCTC	1	2	13	AA2	-	.
chr1	246883888	246883910	chr1:246883888-246883910	0	TGGCAAATCAGAGAAACATGCTC	1	3	3	ACC2	-	.
chr1	246883951	246883972	chr1:246883951-246883972	0	AAAAAACCTTCCAAACATGTTT	2	2	2	AA1	-	.
chr1	246885575	246885594	chr1:246885575-246885594	0	GGGCTTGTCTGTGCTCGCCC	2	2	0	BD1	-	.
chr1	246886558	246886577	chr1:246886558-246886577	0	AAAAATGTCTGTACATGTTC	3	2	0	AD2	-	.
chr1	246888307	246888339	chr1:246888307-246888339	0	AAGTTTGTGCCAGACACACAGCTAAGCATGTCT	2	2	13	AD1	-	.
chr1	246891383	246891415	chr1:246891383-246891415	0	AAACTAGCATAGTATCACTAATAAAGATTGTTC	1	2	13	AD2	-	.
chr1	246891571	246891603	chr1:246891571-246891603	0	AAGCTTATTTAAGCATGGGCTCATGGCATGTCT	1	2	13	AC2	-	.
chr1	246893826	246893853	chr1:246893826-246893853	0	AGACAAGTTATAATCCTAAAACCTGCTA	1	3	8	BCC2	-	.
chr1	246895865	246895888	chr1:246895865-246895888	0	TCAAAAGTCCCAGGGAACTAGTCT	1	3	4	ACD1	-	.
chr1	246896603	246896632	chr1:246896603-246896632	0	GAACTTTCTTTAGAAGTAATAAAAATGTCC	1	2	10	AA2	-	.
chr1	246899812	246899832	chr1:246899812-246899832	0	TAGCAAGTTCAAAATAAGTCA	1	3	1	ACC2	1.0	.
chr1	246901949	246901973	chr1:246901949-246901973	0	GGGCATTTCTGGGATGGGTAAGTTC	1	2	5	AA2	-	.
chr1	246904079	246904106	chr1:246904079-246904106	0	AAACATCTCTTACTGTCCAAGTAAGTTT	1	2	8	AA2	1.0	.
chr1	246907278	246907300	chr1:246907278-246907300	0	AGTCATGCTTTACTAGCATGTTA	1	3	3	CCD1	1.0	.
chr1	246909794	246909818	chr1:246909794-246909818	0	GAACTACCCTGCAGAGGGCTATCCT	1	2	5	AA2	-	.
chr1	246909892	246909923	chr1:246909892-246909923	0	AAAAATGTCTTCTAACATTGCCAAACATCTCC	1	2	12	AA2	-	dELS
chr1	246912171	246912198	chr1:246912171-246912198	0	AGGCTTGCTTTAAAAATCAAGAATGTGC	2	2	8	AD1	1.0	.
chr1	246914140	246914169	chr1:246914140-246914169	0	TAACTAGTCATCCATATTTTATACTTGTCT	1	3	10	CCD2	-	.
chr1	246916365	246916387	chr1:246916365-246916387	0	CCACAAGCCAAGCAAGCAAGTCC	1	3	3	CCD1	-	.
chr1	246917745	246917769	chr1:246917745-246917769	0	GAACAAGATCCATAAGAGAAAGCCT	1	2	5	AD2	-	.
chr1	246917940	246917970	chr1:246917940-246917970	0	AAACTTCCTAATTATAAGGAAAAACTAGTTG	1	3	11	ACC2	-	.
chr1	246920885	246920907	chr1:246920885-246920907	0	AGACTAGCCTGGCCAACATGGTG	1	3	3	CCD1	-	.
chr1	246921792	246921817	chr1:246921792-246921817	0	AAATATGTTTTTAGACAAAAAAGTTT	1	2	6	AA2	-	.
chr1	246925080	246925099	chr1:246925080-246925099	0	TAGCTTGATAAAACTAGTTT	2	3	0	CCD2	-	.
chr1	246926862	246926883	chr1:246926862-246926883	0	AAACAAGTCTCAAAACAAACAA	1	3	2	ACD2	-	.
chr1	246932648	246932671	chr1:246932648-246932671	0	AAAAATGCTCGCGCAGCCTAGCCT	1	2	4	AD2	1.0	pELS,CTCF-bound
chr1	246932790	246932821	chr1:246932790-246932821	0	AAACATGTTTCAAACAGATAGGGAACGTATCC	2	2	12	AB1	1.0	.
chr1	246932878	246932904	chr1:246932878-246932904	0	GAAGATGCTCTTTTATCAGGAAAGTTT	1	2	7	AA2	1.0	.
chr1	246935384	246935413	chr1:246935384-246935413	0	AAGCTTTCTCTCACTGGAAGAAGCATGTTG	1	2	10	AC2	-	.
chr1	246945664	246945690	chr1:246945664-246945690	0	GAAATAGATTCTGTGGGAGGCATGTTT	2	2	7	AD1	1.0	.
chr1	246945920	246945944	chr1:246945920-246945944	0	AGACTTGGTTCCATTGGAGAAGTCT	1	2	5	AD2	-	.
chr1	246946597	246946623	chr1:246946597-246946623	0	AGTCTTGCTCTTGGAGAAAACTTGGTC	1	2	7	DD3	1.0	dELS,CTCF-bound
chr1	246948729	246948751	chr1:246948729-246948751	0	GAGCAAACTTTTCAAGCAAGTTT	1	1	3	A2	1.0	.
chr1	246949448	246949467	chr1:246949448-246949467	7	GGGCATGTTGGCACATGCCT	4	2	0	CD	-	.
chr1	246951627	246951650	chr1:246951627-246951650	0	AAACTAGAACAAAGAGGCAAGTCT	1	2	4	DD1	1.0	.
chr1	246955646	246955669	chr1:246955646-246955669	0	AGGCTTTTTCCCCAAGATTTGTTT	1	2	4	AA2	1.0	.
chr1	246956746	246956765	chr1:246956746-246956765	0	TGTGTTGCCCAAGCTAGTCT	2	3	0	ACD1	-	.
chr1	246957820	246957852	chr1:246957820-246957852	0	AGACAGGTTTTGCCATGTTGCCCAGGCTGGTCC	1	2	13	BB2	-	.
chr1	246958359	246958379	chr1:246958359-246958379	0	GGACTTGTCTTATGATTGCCC	1	2	1	AD1	-	.
chr1	246958563	246958590	chr1:246958563-246958590	0	CAGCTAGTCCCCAGCCATGAGCAAGCAT	1	2	8	CD	-	.
chr1	246959085	246959104	chr1:246959085-246959104	0	AGACAAGCCTGGGCAACATA	2	3	0	ACD2	1.0	.
chr1	246960550	246960578	chr1:246960550-246960578	0	AGACCTACTTGGCCATGCAAGACAAGTTC	1	2	9	AB1	1.0	.
chr1	246961027	246961057	chr1:246961027-246961057	0	AAACATGTTCACTATGAAGGTGGGCTTCCTG	1	2	11	AC3	-	.
chr1	246961694	246961714	chr1:246961694-246961714	0	AAAGATGCTTTAGACTATTTT	1	2	1	AA2	-	.
chr1	246963452	246963482	chr1:246963452-246963482	0	AGGCAAACTTCCTGACTTGTAGAGCTTCCCT	1	2	11	AA2	2.0	.
chr1	246969468	246969488	chr1:246969468-246969488	0	CAACAAGTCTCTAGGAAGTTC	1	3	1	ACC2	1.0	.
chr1	246972040	246972069	chr1:246972040-246972069	0	CAACTTGCCCCTGAGGGCAGGGGCCTGCTG	1	3	10	BCC2	-	.
chr1	246973191	246973219	chr1:246973191-246973219	0	AGGCATGCGCCACCACACCAGGCTAATTT	1	2	9	AD2	2.0	.
chr1	246982790	246982810	chr1:246982790-246982810	0	AAACATCTCTCAAATAAGTTT	1	2	1	AA2	-	.
chr1	246983955	246983976	chr1:246983955-246983976	0	AGACAAGCCTGGGAACATGGTA	2	2	2	CD	-	.
chr1	246988079	246988102	chr1:246988079-246988102	0	GGTCAAGTCCATTATAACTTGCCT	1	2	4	CD	-	.
chr1	246989286	246989318	chr1:246989286-246989318	0	GAACAAATCAAAAATGATAACTACAACAAGTTT	1	3	13	ACC2	-	.
chr1	246990719	246990740	chr1:246990719-246990740	0	AAACAAGTCTTAAAGCATCCAA	1	3	2	ACD2	1.0	.
chr1	246991452	246991484	chr1:246991452-246991484	0	GAAAAAGCTCAGGAGATGTGAATAAACATTTCT	1	2	13	AA2	-	.
chr1	246993455	246993477	chr1:246993455-246993477	0	AGACATATCCCAAGAACAAGTTT	1	1	3	A2	-	.
chr1	246995317	246995341	chr1:246995317-246995341	0	GAGCATGTTCTTCATGGGCTAGAAG	1	3	5	CDD3	2.0	.
chr1	247000836	247000857	chr1:247000836-247000857	0	AAGCAACCACACAAACAAGTCT	1	2	2	AD1	1.0	.
chr1	247001227	247001257	chr1:247001227-247001257	0	GAACTATTCTTATTTCAGACAAAACAAACTT	1	2	11	AA2	1.0	.
chr1	247014267	247014290	chr1:247014267-247014290	0	GACCATGTATGCAAGGGCTTGTTT	1	2	4	DD1	1.0	.
chr1	247014594	247014615	chr1:247014594-247014615	0	GAGCATGTTCAAGAGTTTGTTG	1	2	2	AC1	2.0	.
chr1	247016286	247016312	chr1:247016286-247016312	0	AGGCATGCCTTCCTCTTATACTAATCC	2	2	7	AD1	1.0	.
chr1	247017704	247017723	chr1:247017704-247017723	0	TATGTTGCTCAGGCTAGTCT	2	3	0	ACD1	1.0	.
chr1	247018831	247018856	chr1:247018831-247018856	0	AAAAAAGCCCAGGACCAGACAAATTC	1	2	6	AA2	-	.
chr1	247021300	247021326	chr1:247021300-247021326	0	AAATTAGCTAGGCATGGTGGCATGTCC	1	3	7	ACC1	-	.
chr1	247024864	247024893	chr1:247024864-247024893	0	GGACATGTTCCTGCTGCAGTTAACTAGCCC	2	1	10	C2	-	.
chr1	247025828	247025856	chr1:247025828-247025856	0	GGAAATACTCCATTTCCTGGAGCTTGTTT	2	2	9	AA1	-	DNase-H3K4me3
chr1	247027930	247027960	chr1:247027930-247027960	0	ACACATGTTCCCTCGTTTGGGAGACTAGCTT	2	1	11	D1	-	.
chr1	247029658	247029678	chr1:247029658-247029678	0	GGACATGTTGGGAGCAAGCCC	3	1	1	C2	-	.
chr1	247029889	247029918	chr1:247029889-247029918	0	GGACATGCTCCTGCTGCAGTTACCTAGCCC	1	2	10	CD	-	.
chr1	247034442	247034474	chr1:247034442-247034474	0	TGGCATGCTGATCAGTAGTGCTAAAAGAAGCCC	1	3	13	ACC2	2.0	.
chr1	247035342	247035366	chr1:247035342-247035366	0	AGGCTGGTCCACACAAGACTTGCAC	1	2	5	BD2	-	.
chr1	247038756	247038788	chr1:247038756-247038788	0	TGACATGCTAAGATTCCCTCAAGGGGCATTTTT	1	3	13	ACC1	1.0	.
chr1	247043365	247043395	chr1:247043365-247043395	0	AAGCATGGTCAAGATGTTAAAAAGAAAGTTC	1	2	11	AD2	3.0	.
chr1	247044637	247044663	chr1:247044637-247044663	0	AATCATGTCCTGTGCATAAACATGGCC	1	2	7	DD3	-	.
chr1	247047955	247047977	chr1:247047955-247047977	0	TGACATGTCCTAAAGACATTTTC	1	2	3	AC2	-	DNase-H3K4me3,CTCF-bound
chr1	247048439	247048459	chr1:247048439-247048459	0	TAACAAGTCTCTAGAAAGTTC	1	3	1	ACC2	-	.
chr1	247054946	247054978	chr1:247054946-247054978	0	AAACTAGTTGGGCAGACAGCTAAAAACTGGTCT	1	2	13	BC2	1.0	.
chr1	247055328	247055350	chr1:247055328-247055350	0	GGCCAAGGTCCCAGGACAAGCTC	1	2	3	DD1	-	dELS,CTCF-bound
chr1	247058281	247058301	chr1:247058281-247058301	0	AAACAGGTCAAAGACAAGTCT	1	2	1	BC1	-	.
chr1	247061392	247061412	chr1:247061392-247061412	0	AGGCTAGTCTTGAACTTCTGA	1	3	1	ACD2	2.0	.
chr1	247061477	247061507	chr1:247061477-247061507	0	AAACTAATTTTTGTTGTCATGAAATAAGTCT	1	2	11	AA2	-	.
chr1	247066502	247066529	chr1:247066502-247066529	0	ATGGATGCCCATCCCCCAAAACTTGCCA	1	3	8	ACD1	-	.
chr1	247067124	247067152	chr1:247067124-247067152	0	AAACTTCCTAAATTGATTAAGACTTGTCT	1	2	9	AC1	-	.
chr1	247072654	247072680	chr1:247072654-247072680	0	GTGCATGCCTGTAATCCCAGCTAGTTG	1	3	7	CCD1	-	.
chr1	247073402	247073423	chr1:247073402-247073423	0	AGGCAAGCTTGGGGGCCACTCT	1	2	2	AB1	-	.
chr1	247076802	247076830	chr1:247076802-247076830	0	AGGCATGCACCACCAGACTGGGCTAATTT	1	2	9	AD2	1.0	.
chr1	247079375	247079407	chr1:247079375-247079407	0	AAACAGGTTAAGTGTGAGCAGCAAGGCTAGTTT	1	2	13	BC1	2.0	.
chr1	247079909	247079928	chr1:247079909-247079928	0	AAGGTTGTTCGGGAATGTCT	1	2	0	AA2	-	.
chr1	247082526	247082546	chr1:247082526-247082546	0	GAGCATGCCCTAGATGAGCCT	2	2	1	AB1	-	.
chr1	247084542	247084574	chr1:247084542-247084574	0	AAGCAAATTTACAAGAAAAAAACAAACAACCCT	1	2	13	AA2	-	.
chr1	247085329	247085351	chr1:247085329-247085351	0	GGGCTTGTGTGGGAAGCAGGCCT	1	2	3	BD2	2.0	.
chr1	247086560	247086590	chr1:247086560-247086590	0	GAACGAGCTTAGAGAAGGAAATGACATGCTG	1	3	11	BCC1	1.0	.
chr1	247089634	247089661	chr1:247089634-247089661	0	TACCCTGCCTAATCCTCAAAGCAAGCCT	1	3	8	BCD1	-	dELS
chr1	247090765	247090785	chr1:247090765-247090785	0	AGACTATCCTCGGGCATGTTG	1	2	1	AC2	2.0	.
chr1	247098094	247098119	chr1:247098094-247098119	0	AAACATCTTTACACCAAGAGTAGTTT	1	2	6	AA2	-	.
chr1	247102995	247103023	chr1:247102995-247103023	0	AGGCTTTTTTAGGCAAGAAAAACTAGTTT	1	1	9	A2	-	.
chr1	247106210	247106241	chr1:247106210-247106241	0	GAGTAAGTTTGCTAATTACTGAAGCCTTGTCC	1	2	12	AD2	2.0	.
chr1	247106752	247106772	chr1:247106752-247106772	0	AGGGAAGCTTCAGGCTCGCCT	1	2	1	AB3	-	.
chr1	247106962	247106981	chr1:247106962-247106981	1	GAACATGCTCAAGCATGCTG	5	1	0	C1	-	.
chr1	247107787	247107817	chr1:247107787-247107817	0	GGGCATTCCCAATTCAGGACGGGACATCCCT	1	2	11	AA2	1.0	.
chr1	247108167	247108198	chr1:247108167-247108198	0	AGGCAAGGCTGCCTATTGGGTAAATCAAGTCT	1	2	12	DD2	2.0	.
chr1	247114629	247114653	chr1:247114629-247114653	0	AGGCCTGCTCCTACCCAGCAAGCCC	1	2	5	BC2	2.0	.
chr1	247120016	247120039	chr1:247120016-247120039	0	ACACATGTCATGAAGAACAAGCTC	1	2	4	CD	3.0	.
chr1	247121260	247121288	chr1:247121260-247121288	0	GAACTTGTTGGTTCATATAGAACCTGCTA	1	3	9	BCC2	-	.
chr1	247121825	247121844	chr1:247121825-247121844	0	CATGTTGCCCAGGCTAGTCT	2	3	0	ACD1	-	.
chr1	247132503	247132533	chr1:247132503-247132533	0	GAACATGTTCTAACCCAATGCAAAGAAGCTA	1	2	11	AC1	-	.
chr1	247132906	247132931	chr1:247132906-247132931	0	GAGCTTGGCTTTTGAGACGCAAGTCT	1	2	6	DD2	-	dELS,CTCF-bound
chr1	247133795	247133823	chr1:247133795-247133823	0	AGGCATGCACCACCATGCCCGGCAAGTTT	1	2	9	CD	2.0	.
chr1	247135818	247135846	chr1:247135818-247135846	0	AAACTTATTCACCACGATCAAGTTAGCTT	1	2	9	AA2	1.0	.
chr1	247138616	247138640	chr1:247138616-247138640	0	GGACTAATTTAAAATGAACAATTCT	1	2	5	AA2	-	.
chr1	247139432	247139458	chr1:247139432-247139458	0	GGTCTTGCCTTCTTATGGAGCTTGCCA	1	2	7	CD	1.0	DNase-H3K4me3
chr1	247140075	247140096	chr1:247140075-247140096	0	TAGAATGTTTTCCAACTTGTTT	2	3	2	ACC1	-	.
chr1	247143208	247143230	chr1:247143208-247143230	0	GGACATGCCTTCAAGACACACCC	1	2	3	AB4	2.0	.
chr1	247144699	247144721	chr1:247144699-247144721	0	AGACTAGCTCTAAACCCTAGTCT	1	2	3	DD1	-	.
chr1	247146962	247146993	chr1:247146962-247146993	0	GGGCATGCCCAGTTATCTCTTCATGCTTCCTC	2	2	12	AD1	-	.
chr1	247151652	247151684	chr1:247151652-247151684	0	ACACATGTTCCCAACAGAAATTTGTACATGTTT	1	2	13	DD2	-	.
chr1	247158098	247158124	chr1:247158098-247158124	0	AAATTAGCTGGGTGTGGTGGCATGTTC	1	3	7	ACC1	1.0	.
chr1	247158771	247158799	chr1:247158771-247158799	0	AGGCATGCACCATCACACTGGGCTAATTT	1	2	9	AD2	1.0	.
chr1	247159307	247159329	chr1:247159307-247159329	0	CAGGTTGTTATAAAAGCAAGTTT	1	3	3	ACC1	1.0	.
chr1	247162189	247162210	chr1:247162189-247162210	0	AAGCAAGCATACAAACAAGTCT	1	1	2	D2	-	.
chr1	247179799	247179825	chr1:247179799-247179825	0	AGACAAGCCTGGCAGCATAGCAAGACT	1	2	7	CD	1.0	.
chr1	247180328	247180350	chr1:247180328-247180350	0	CCACCTGCCTCCTGAGCATGCTC	1	3	3	BCD1	2.0	.
chr1	247182875	247182906	chr1:247182875-247182906	0	AGCCAAGTCTTACGGTAACACTGAACCTGCTC	1	2	12	BD2	-	.
chr1	247185833	247185854	chr1:247185833-247185854	0	AAATTTGCCTTATGGCAAGTTG	1	3	2	ACC1	-	.
chr1	247189588	247189618	chr1:247189588-247189618	0	TAGCTTTTCTTTAATATAAATTGACAAGCTC	1	3	11	ACC2	-	.
chr1	247192247	247192275	chr1:247192247-247192275	0	AAACCTGCCCTACTTGAAGAAACAAATCT	1	2	9	AB3	-	.
chr1	247195352	247195379	chr1:247195352-247195379	0	AAATTTGTTTAGAAACTATGACTAGCCA	1	3	8	ACC1	-	.
chr1	247196379	247196401	chr1:247196379-247196401	0	AGACTAGTCTGGCCAACATGGTG	1	3	3	CCD1	1.0	.
chr1	247206584	247206609	chr1:247206584-247206609	0	AGCCTTGTTCTGGGAGGGACATGGCC	1	2	6	DD3	1.0	.
chr1	247209536	247209564	chr1:247209536-247209564	0	CAACGTGCTAATGTTCACTAAACATGCCT	1	3	9	BCC1	1.0	PLS
chr1	247212847	247212879	chr1:247212847-247212879	0	TAACATCCCTCAAGAAACTGCAGAAGCATGTTG	1	3	13	ACC2	1.0	.
chr1	247213985	247214015	chr1:247213985-247214015	0	AGGCTTCTTTTCCATGACATAGAACATCTCT	1	2	11	AA2	-	.
chr1	247215477	247215503	chr1:247215477-247215503	0	GGGCATACTTTATATGTTAACTAGTCT	1	2	7	AC2	-	.
chr1	247219590	247219615	chr1:247219590-247219615	0	TAGCATGTTCCCTCTTAGGGAAGTTC	1	2	6	AC2	-	.
chr1	247222720	247222748	chr1:247222720-247222748	0	GGGCATTCTAAATGGTGGATGACAAGCTT	1	3	9	ACC2	-	.
chr1	247226361	247226381	chr1:247226361-247226381	0	GAACTAATCCTGGACAAGACT	1	2	1	AD2	-	.
chr1	247226975	247227001	chr1:247226975-247227001	0	TGACAAGTTGATGGGTACAGCAAGCCA	1	4	7	CCCC	-	.
chr1	247227327	247227348	chr1:247227327-247227348	0	AAACTTGTTTATGAACATGTAT	2	1	2	D1	-	.
chr1	247230718	247230750	chr1:247230718-247230750	0	TAAGATGCCTCCATACTGCTTATGAACATGCTA	1	3	13	ACC1	1.0	.
chr1	247231085	247231104	chr1:247231085-247231104	0	AGACAAGTCTGAAAATGTTC	3	1	0	A2	1.0	.
chr1	247235325	247235344	chr1:247235325-247235344	0	AGACTAGCCTGAGCAAGAGT	3	2	0	DD4	-	.
chr1	247237467	247237486	chr1:247237467-247237486	0	AAATATGTTTAAACTTTTCC	1	2	0	AA2	-	.
chr1	247242876	247242895	chr1:247242876-247242895	0	TGTGTTGCCCAAGCTAGTCT	2	3	0	ACD1	-	.
chr1	247244216	247244235	chr1:247244216-247244235	0	AGGCAAGCGCAACCATGCCC	3	2	0	DD2	2.0	.
chr1	247245795	247245816	chr1:247245795-247245816	0	AGGCAAGCCCAAGACCATTCTT	2	2	2	AD1	1.0	.
chr1	247251973	247251994	chr1:247251973-247251994	0	CTGAATGTTTTAAGACTTGTTT	1	3	2	ACD1	1.0	.
chr1	247253902	247253923	chr1:247253902-247253923	0	AATCAAGCTAATTAACATGTTC	2	3	2	CCD1	-	.
chr1	247257347	247257376	chr1:247257347-247257376	0	AAGCAAATTCCTTTTCATTAGAAATTGCCC	1	2	10	AA2	-	.
chr1	247267883	247267907	chr1:247267883-247267907	0	AAAATAGCCTCAAAAGGGCAAATCT	1	2	5	AA2	-	.
chr1	247268960	247268986	chr1:247268960-247268986	0	GAGCTCCCCCAGGCCAGGGACATGTCC	2	2	7	AB1	-	.
chr1	247269441	247269466	chr1:247269441-247269466	0	GAACTTGTAAAATAAAAAACAAGTTA	1	3	6	CCD2	1.0	DNase-H3K4me3
chr1	247271548	247271573	chr1:247271548-247271573	0	TGGCTAGCCAGTTTTTGGGCTTTTCT	1	3	6	ACC1	1.0	.
chr1	247273187	247273213	chr1:247273187-247273213	0	AGCCCAGTTCAGCACAGGAACTTGCCT	1	2	7	BD4	-	dELS
chr1	247274056	247274075	chr1:247274056-247274075	0	TGACTTGTCTTAATATGTCT	3	3	0	ACC2	2.0	.
chr1	247279045	247279067	chr1:247279045-247279067	0	AGACTAGTCTGGTCAACATGGCG	1	3	3	CCD1	-	.
chr1	247281587	247281615	chr1:247281587-247281615	0	AGACAAGTCTCAGTCAATTTAGGAAGTTT	1	2	9	AC1	1.0	.
chr1	247283321	247283347	chr1:247283321-247283347	0	AAACTATCCCTCAATCAAGGTTTGTCT	1	2	7	AA2	-	.
chr1	247284912	247284933	chr1:247284912-247284933	0	AAGTTTGCCTCCCAGCTTGCCA	1	3	2	ACC1	-	.
chr1	247285260	247285292	chr1:247285260-247285292	0	AGACCAGTCTGGGCAACATGGTGAACCTTGTCT	1	2	13	BD2	-	.
chr1	247285322	247285341	chr1:247285322-247285341	0	AGGCATGGTGAAGCATGCCT	4	2	0	CD	-	.
chr1	247288886	247288914	chr1:247288886-247288914	0	GGACAAGTCTCCAAACCCTGAGCCACCCT	1	2	9	AB1	1.0	.
chr1	247291844	247291868	chr1:247291844-247291868	0	AGGCATTTCCAGGCAAGGGAAGCCC	1	2	5	AA2	-	.
chr1	247292129	247292155	chr1:247292129-247292155	0	AGCCATGCCTCTGTCATAAACTTCTTC	1	2	7	AD3	1.0	.
chr1	247293406	247293428	chr1:247293406-247293428	0	AGACTAGCCTGGCCAACATGGCG	1	3	3	CCD1	1.0	.
chr1	247293709	247293730	chr1:247293709-247293730	0	AAAAAAGTTTTAAAACATGGTT	1	2	2	AD3	-	.
chr1	247293864	247293891	chr1:247293864-247293891	0	CAGCATGCCTTTCACATCAGGCTTCCCT	1	2	8	AC2	1.0	.
chr1	247294443	247294473	chr1:247294443-247294473	0	TACCAAGCTCTCATTTTGCAGGAGCATGTTG	1	3	11	CCD1	1.0	pELS
chr1	247295330	247295358	chr1:247295330-247295358	0	GAGCATGCCTTTGATACGCAAACTAACCC	2	1	9	A1	-	pELS
chr1	247296337	247296357	chr1:247296337-247296357	0	CAGTCTGCCCTAAGCAAGTTT	1	3	1	ABC1	-	.
chr1	247296730	247296762	chr1:247296730-247296762	0	GGACAAGATCTCCACAGGCTTCAAAGCTGGCCT	1	2	13	BD2	-	.
chr1	247299043	247299062	chr1:247299043-247299062	0	GAGCAAGCTCACTCAAGTTT	2	2	0	DD1	-	.
chr1	247299562	247299589	chr1:247299562-247299589	0	AGGCAAGGTTCTGTTCTGGAGCTTGGCT	1	2	8	DD2	-	.
chr1	247301484	247301505	chr1:247301484-247301505	0	GAGCATGCTGGGCACCTTGCTC	1	3	2	CCD2	-	.
chr1	247304675	247304700	chr1:247304675-247304700	0	TGACCTGCTAGATTTAAGACTTGCTT	1	3	6	BCC1	-	.
chr1	247306687	247306719	chr1:247306687-247306719	0	AGACAGGTTTCGCCATGTTGGCCAGGCTGGTCT	1	2	13	BB2	1.0	.
chr1	247307212	247307238	chr1:247307212-247307238	0	GGAAAAGCCTTTTAGGAAGGCAAGCTG	1	2	7	AC2	-	.
chr1	247307435	247307461	chr1:247307435-247307461	0	AGACATGCTATGGGCAGAAAGAAGCTA	1	3	7	ACC2	-	.
chr1	247311537	247311557	chr1:247311537-247311557	0	TAACAGGTCCCCAGCAAGTCC	1	3	1	BCC2	-	.
chr1	247311992	247312021	chr1:247311992-247312021	0	GGTCATTTTTCCATTTTCTTGGACTAGCTC	2	2	10	AD1	-	.
chr1	247313215	247313236	chr1:247313215-247313236	0	GGGCTAGCATTTCAACATGTCA	1	3	2	CCD2	1.0	.
chr1	247314623	247314644	chr1:247314623-247314644	0	GAATAATTTTTAAAACATGCTT	2	2	2	AA1	-	.
chr1	247315037	247315061	chr1:247315037-247315061	0	CACCAAGCCCAGCCTTGACTAGTCT	1	3	5	CCD1	-	.
chr1	247316941	247316962	chr1:247316941-247316962	0	AGAAAAGTCCAGAAGGAAGTTC	1	2	2	AA2	-	.
chr1	247317052	247317074	chr1:247317052-247317074	0	GGGCAAGATAGATAAACATGTCT	1	2	3	CD	-	.
chr1	247317553	247317573	chr1:247317553-247317573	0	CTGCTAGCTAAGAACAAGCCC	1	3	1	CCD1	1.0	.
chr1	247319519	247319544	chr1:247319519-247319544	0	AGACAAACTTAAGCCCTAACATGTCG	1	3	6	ACC2	-	.
chr1	247321910	247321930	chr1:247321910-247321930	0	AAGCAAGTTATGGAGATGCCC	1	2	1	AC2	1.0	.
chr1	247326894	247326919	chr1:247326894-247326919	0	AAACTTCTCTTAGTGTAAACATCTTC	1	2	6	AA2	1.0	dELS
chr1	247327414	247327444	chr1:247327414-247327444	0	AGGCATGTCTACAAGCCAAGGAGAGAGGCTT	2	2	11	AB1	1.0	.
chr1	247327781	247327812	chr1:247327781-247327812	0	TGGCAAGTCCACCCAGAGTCATAAGAAAGCCC	1	2	12	AC2	-	.
chr1	247329708	247329730	chr1:247329708-247329730	0	AGACCAGCCCTTTGGAGAAGCCC	1	2	3	AB2	2.0	.
chr1	247335783	247335810	chr1:247335783-247335810	0	AGGCTGCCTCTGGACCTGAGGCATGTCC	2	2	8	AB1	-	dELS,CTCF-bound
chr1	247337277	247337302	chr1:247337277-247337302	0	GGACAAGCTTGTGCCTTGACAAATTC	1	2	6	AC1	-	.
chr1	247342043	247342074	chr1:247342043-247342074	0	TGACTTGACTGACAGTCTTAGGAAACTTGCTG	1	3	12	CCD2	-	.
chr1	247343606	247343628	chr1:247343606-247343628	0	TGGCTTTCCTGTGCAGCATGTCT	1	3	3	ACC2	-	.
chr1	247349471	247349495	chr1:247349471-247349495	0	AGACATCCTTCTCTAGGAATAGTTC	1	2	5	AA2	1.0	.
chr1	247349595	247349623	chr1:247349595-247349623	0	GAGCAAGTCCACAATGCAAAGCCTTGTGT	1	2	9	DD1	1.0	.
chr1	247353791	247353813	chr1:247353791-247353813	0	AGACTAGCCTGGCCAACATGGTG	1	3	3	CCD1	-	.
chr1	247355268	247355293	chr1:247355268-247355293	0	TAGCATGTTCCCTCTTAGGGAAGTTC	1	2	6	AC2	1.0	.
chr1	247357867	247357896	chr1:247357867-247357896	0	AGACAAGCTCCACCCAAGCTGGGAAGGTCC	1	2	10	AB1	-	dELS,CTCF-bound
chr1	247363579	247363605	chr1:247363579-247363605	0	GCGCATGCCTGTAGTCCCAGCTAGTTG	1	3	7	CCD1	2.0	.
chr1	247364714	247364734	chr1:247364714-247364734	0	AAGCTAGCAAGAGGCTTGCTG	1	3	1	CCD2	1.0	.
chr1	247365394	247365423	chr1:247365394-247365423	0	AAAGATGCCTGAAAATGTGGAAGCAACTTT	1	2	10	AA2	3.0	.
chr1	247365487	247365507	chr1:247365487-247365507	0	GAACTACCTAGAGACTTGTTG	1	3	1	ACC2	-	.
chr1	247365583	247365603	chr1:247365583-247365603	0	GAACTTGTTGGGAACTGGCTG	1	3	1	BCC1	-	.
chr1	247370572	247370592	chr1:247370572-247370592	0	GGGCTTGCTTTGAGCATTCTT	2	1	1	A1	3.0	.
chr1	247371295	247371318	chr1:247371295-247371318	0	GGACAAATCCTGAAAAGAATGTTT	1	2	4	AA2	-	dELS,CTCF-bound
chr1	247375037	247375065	chr1:247375037-247375065	0	AAACATCCTTCCTGACTGGGGACTAGACT	1	2	9	AD2	-	.
chr1	247377408	247377432	chr1:247377408-247377432	0	ACTCTAGCTCCAGGTAGACATGTCA	1	3	5	CDD2	1.0	dELS
chr1	247381842	247381867	chr1:247381842-247381867	0	AAACTTTTTCCAGGAAAAACAAGATC	1	2	6	AD2	-	.
chr1	247381988	247382010	chr1:247381988-247382010	0	AGACCAGCCTCGTCAACATGTTG	1	3	3	BCC1	2.0	.
chr1	247383375	247383401	chr1:247383375-247383401	0	AGATTTGCTACCACCTAAAACTAGTTT	1	2	7	AC1	2.0	.
chr1	247386305	247386327	chr1:247386305-247386327	0	AGACAAGGACTCCAGACATGCTC	1	2	3	DD1	-	.
chr1	247391006	247391028	chr1:247391006-247391028	0	TGGCTAATTTTTTAAACATGTTT	1	2	3	AC1	1.0	.
chr1	247392561	247392589	chr1:247392561-247392589	0	AGACATGCTACACTGTAGGCAGCATGGCC	1	3	9	CCD1	-	dELS
chr1	247393861	247393886	chr1:247393861-247393886	0	AAGCATATTGAATATCTAGCTTGCTT	1	3	6	ACC2	-	.
chr1	247395058	247395087	chr1:247395058-247395087	0	AGAATTGTCCCCACTTCGGGGAATTTGCTT	1	2	10	AA2	-	.
chr1	247404044	247404063	chr1:247404044-247404063	0	TATGTTGCCCAGGCTAGTCT	2	3	0	ACD1	1.0	.
chr1	247404838	247404866	chr1:247404838-247404866	0	GAACTAGTTCTTCCCAATTGTATTAGTTT	1	2	9	AD1	-	.
chr1	247407584	247407605	chr1:247407584-247407605	0	GGGTTTGCCCGTGGACTTGACC	1	2	2	AD3	2.0	.
chr1	247409808	247409834	chr1:247409808-247409834	0	TAGCATGCTTATATGAAGGACTTGGCT	1	2	7	CD	-	.
chr1	247416268	247416300	chr1:247416268-247416300	0	GAACTTGTCCTGGTTAATGCACTAGGAATTTCT	2	2	13	AA1	-	.
chr1	247416972	247417000	chr1:247416972-247417000	0	GAACAATTCCAAACAAAGCCAACTTGTTC	1	2	9	AC2	-	.
chr1	247420207	247420227	chr1:247420207-247420227	0	GAGCTTCTTCAGAGAAAGTTC	1	2	1	AA2	-	.
chr1	247421701	247421727	chr1:247421701-247421727	0	GGGCATGTCTCTGATCAAAGCCTGGCT	2	2	7	BD1	-	.
chr1	247423107	247423133	chr1:247423107-247423133	0	AGCCATGTTTTGATTTGGGGGATGTTT	1	2	7	AD2	-	.
chr1	247430075	247430094	chr1:247430075-247430094	0	CATGTTGTCCAGGCTAGTCT	2	3	0	ACD1	2.0	.
chr1	247432978	247432997	chr1:247432978-247432997	0	AAACCAGCCTGAGCAAGCTG	3	2	0	BC2	1.0	.
chr1	247436390	247436419	chr1:247436390-247436419	0	CCAATTGCCTGTTGAGGGAAAAACTTGCTT	1	3	10	ACD1	-	.
chr1	247436611	247436642	chr1:247436611-247436642	0	AGCCATGCTCTCCCAGGTACACAGGCTGGTTT	2	2	12	BD3	-	.
chr1	247437581	247437603	chr1:247437581-247437603	0	AAGTTTGTTCAACAGACATGATT	1	2	3	AD3	-	dELS
chr1	247444508	247444528	chr1:247444508-247444528	0	AAGGCTGCTTGAAGCTAGTTA	1	3	1	ABC1	1.0	.
chr1	247447862	247447884	chr1:247447862-247447884	0	AAACAAGTTGACATGACCTGTTT	1	3	3	BCC2	-	.
chr1	247449476	247449505	chr1:247449476-247449505	0	GGACAACTCTTAAACCGCATGGAATTGCTC	1	2	10	AA2	-	.
chr1	247450955	247450986	chr1:247450955-247450986	0	AAAGATGCTCTGAGTGCACAATAGACTTGTGC	1	2	12	AD3	-	.
chr1	247452421	247452448	chr1:247452421-247452448	0	GGAATTGTCCACCTTCTTAGGCTTTCCC	1	2	8	AA2	1.0	.
chr1	247452796	247452817	chr1:247452796-247452817	0	AAGGTAGCCCCTGGAATTGTCT	1	2	2	AA2	1.0	CTCF-only,CTCF-bound
chr1	247456340	247456365	chr1:247456340-247456365	0	GGTCTTGCTATTGCCCAGACTAGTCT	1	2	6	CD	1.0	pELS
chr1	247457664	247457692	chr1:247457664-247457692	0	AGACTTGCTTTAGGACTGAAGGCTATATT	1	2	9	AD4	-	pELS
chr1	247457832	247457853	chr1:247457832-247457853	0	GAGCAAGTCTGAGAGATTATTC	1	2	2	AA1	-	pELS
chr1	247458156	247458187	chr1:247458156-247458187	0	AAACTTGCTCTCCTCTGGCTGTGAAATTATCC	1	2	12	AA1	-	.
chr1	247459787	247459813	chr1:247459787-247459813	0	GAGCTGTCCCTGATTCTAAGCATGCTC	2	2	7	AB1	1.0	.
chr1	247460596	247460619	chr1:247460596-247460619	0	AAGCAATCTTAAAGAAGCAAGTCA	1	2	4	AC2	1.0	.
chr1	247464721	247464745	chr1:247464721-247464745	0	AAGCTAGTCAAAGGTGAACATACTA	1	3	5	ACC1	-	.
chr1	247466076	247466100	chr1:247466076-247466100	0	AGACTTGCTTACTAAGAACCTATTT	1	2	5	AB1	1.0	.
chr1	247469372	247469395	chr1:247469372-247469395	0	GAACTAGTTTCAGAAAACAAATAG	1	3	4	ACD2	-	dELS
chr1	247472416	247472437	chr1:247472416-247472437	0	AGGGGAGTCTGGAGACTTGTTA	1	3	2	ABC1	-	.
chr1	247473203	247473226	chr1:247473203-247473226	0	AGGCTGGTTTCTTGGTACATGCTC	1	2	4	BD2	1.0	.
chr1	247475933	247475962	chr1:247475933-247475962	0	AAACAAACCCAAAAAACAAAGAACAACCCC	1	2	10	AA2	-	.
chr1	247478220	247478249	chr1:247478220-247478249	0	GAACAAGTTATTGGCTAAAATGACTTTTCC	1	3	10	ACC1	-	.
chr1	247479412	247479440	chr1:247479412-247479440	0	AGGCATGCACCACCGTACTGGGCTACTTT	1	2	9	AD2	-	.
chr1	247481560	247481579	chr1:247481560-247481579	0	GAACTTGTTCAATCTGGTTC	2	2	0	BD1	-	.
chr1	247482044	247482066	chr1:247482044-247482066	0	CAGCATGTTGGCCAGGCTGGTCT	1	3	3	BCC1	-	.
chr1	247482651	247482683	chr1:247482651-247482683	0	AAGCAAGCCCATGATTTGAAAAAAAAGATATTT	2	2	13	AA1	-	.
chr1	247484861	247484884	chr1:247484861-247484884	0	TAACATGCCCATTGAGACTTCTAC	1	3	4	ACD2	-	.
chr1	247497516	247497537	chr1:247497516-247497537	0	AAGCAAACCCCAGAGAATGTTT	1	2	2	AA2	-	.
chr1	247498876	247498900	chr1:247498876-247498900	0	GAGCTTGTTTTCCTGCAACTAGACA	1	3	5	CCD1	-	.
chr1	247499535	247499554	chr1:247499535-247499554	1	TAACTTGTTATAACATGTCG	3	4	0	CCCC	1.0	.
chr1	247499716	247499739	chr1:247499716-247499739	0	TGACAAGTTTATGAGGACAATGCC	1	3	4	ACD2	-	.
chr1	247500867	247500892	chr1:247500867-247500892	0	GAGCAAACTTGAAAGTGGTCAAGCCT	1	2	6	AD2	-	.
chr1	247501918	247501945	chr1:247501918-247501945	0	AAACATCTTTAATCCATAGAGCATGTTT	1	1	8	A2	1.0	.
chr1	247503482	247503502	chr1:247503482-247503502	0	AGGCCAGCCCTGCACAAGTCT	1	2	1	BD2	1.0	.
chr1	247503948	247503976	chr1:247503948-247503976	0	AAGGCAGCTCATAACACTAGAGCTTGCTT	1	2	9	AB4	1.0	.
chr1	247505325	247505348	chr1:247505325-247505348	0	GGAAATGCTTGGTGGGAAATGCTT	1	2	4	AA2	-	.
chr1	247505861	247505880	chr1:247505861-247505880	0	TATGTTGCCCAGGCTTGTCT	2	3	0	ACD1	1.0	.
chr1	247512450	247512478	chr1:247512450-247512478	0	GAACATGCTCCTTTAGCTCAGAGGAGTTT	2	2	9	AB1	2.0	.
chr1	247514903	247514931	chr1:247514903-247514931	0	AGATTTGTTCTTTTTGCTTAGTCTTGCTT	1	2	9	AD2	-	.
chr1	247517581	247517601	chr1:247517581-247517601	0	AAGCTTGTTTAAAAAATTTTT	2	2	1	AA1	-	.
chr1	247519765	247519786	chr1:247519765-247519786	0	GAACAAGCTTCCAAGCAACCCA	1	2	2	AC3	1.0	.
chr1	247520152	247520181	chr1:247520152-247520181	0	GAACTACTTAGTTCCTGTAATGGCTAGTTT	1	3	10	ACC2	1.0	.
chr1	247525105	247525133	chr1:247525105-247525133	0	AAATATGTCCACATAATGTCAACATGTTC	1	2	9	AC2	-	.
chr1	247528954	247528983	chr1:247528954-247528983	0	AGTCAATCTCTTTTGCCAGCAGGCTTGCTC	1	2	10	AD1	-	pELS
chr1	247529935	247529964	chr1:247529935-247529964	0	TGGCTTGCCCTGCAAATTTCAGACTTGCCA	1	2	10	CC	-	.
chr1	247530330	247530359	chr1:247530330-247530359	0	AGACTAGCTGTTGTAAATTAGGACTCGTTT	1	2	10	BC2	1.0	.
chr1	247531690	247531717	chr1:247531690-247531717	0	GAACTTGCCCTGCTCATGGGAGGTGCTC	1	2	8	AB1	-	.
chr1	247532073	247532093	chr1:247532073-247532093	0	AAGCTAGCCCAAGGCAAAGCT	1	2	1	AD4	-	.
chr1	247539399	247539423	chr1:247539399-247539423	0	CAGCTAGCTTGAACTGGACAAGAGT	1	3	5	CDD3	-	.
chr1	247539600	247539631	chr1:247539600-247539631	0	AAGCAAGCGACTAAAGCCAGTGAGGCAAGTTA	1	3	12	CCD2	2.0	.
chr1	247540709	247540738	chr1:247540709-247540738	0	GGCCTTACTTTATTGCAAACGAGCAAGCTT	1	2	10	AD1	-	DNase-H3K4me3
chr1	247541809	247541831	chr1:247541809-247541831	0	AGACTAGCCTGCCCAACATGGTG	1	3	3	CCD1	-	.
chr1	247542216	247542236	chr1:247542216-247542236	0	TAGCATGCTCTGATCATGCCT	2	2	1	CD	-	.
chr1	247543115	247543136	chr1:247543115-247543136	0	AAACAAGGCTAAAGAAATGCCC	1	2	2	AD2	1.0	.
chr1	247551219	247551240	chr1:247551219-247551240	0	GGACATGCTTGAGGAATTGCCA	1	2	2	AC1	-	.
chr1	247552122	247552151	chr1:247552122-247552151	0	TGGCTAGCCCTGGGTAGGAAAGAGTTGTCA	1	3	10	ACC2	3.0	.
chr1	247554786	247554809	chr1:247554786-247554809	0	GGGGATGTTTACTAAGACTTTCTT	1	2	4	AA2	1.0	.
chr1	247556789	247556812	chr1:247556789-247556812	0	GAATAATCTTTGGAAAACATGTCT	2	2	4	AA1	1.0	.
chr1	247557024	247557045	chr1:247557024-247557045	0	GGGCATTTCTACAAGCTGGTCT	1	2	2	AB2	1.0	.
chr1	247557867	247557894	chr1:247557867-247557894	0	AAACTAGACTTTTAATTCAGGCATTCCC	1	2	8	AD2	-	.
chr1	247557917	247557939	chr1:247557917-247557939	0	AAACTAGTCATCTAAACTAGGCT	1	2	3	CD	-	.
chr1	247558018	247558043	chr1:247558018-247558043	0	TAACATTTTCAAATACCAGCAAGCCT	1	3	6	ACC2	2.0	.
chr1	247567108	247567135	chr1:247567108-247567135	0	GGGCTTTTTTTTTTCTAGAAACATTTCT	1	2	8	AA2	1.0	.
chr1	247568019	247568047	chr1:247568019-247568047	0	GGGGTTGTTTTTTTCTTGTAAATTTGTTT	1	2	9	AA2	-	.
chr1	247572144	247572172	chr1:247572144-247572172	0	GAACATGCTCCTTTAGATCGGAAGAGTTT	2	2	9	AB1	2.0	.
chr1	247573653	247573677	chr1:247573653-247573677	0	AGGATTGTCTTGGCTAAACAGGCTC	1	2	5	AB3	1.0	dELS
chr1	247574330	247574359	chr1:247574330-247574359	0	GGCCTTGTTCCTGCACCCATGAGCATGATT	1	2	10	DD3	1.0	dELS
chr1	247578168	247578197	chr1:247578168-247578197	0	ACTCTAGCTCATTGACTAAGAAACTTGCTA	1	3	10	CDD2	-	.
chr1	247578429	247578461	chr1:247578429-247578461	0	AAGCTTCTTTTGAAAACTGCATTGGGCTTGCTC	1	1	13	A2	-	.
chr1	247581602	247581624	chr1:247581602-247581624	0	GGACTTGTCCAACAGGAAAATTT	1	2	3	AA1	-	.
chr1	247581927	247581946	chr1:247581927-247581946	0	AAACAAGCCTCAGCAAATTT	2	2	0	AC1	-	.
chr1	247584469	247584501	chr1:247584469-247584501	0	AGAAAAATTCACAAGAGAAACATGAACAAGTTT	1	2	13	AA1	-	.
chr1	247584792	247584814	chr1:247584792-247584814	0	AAGCTAGTTGGGAGGGGTTGTTT	1	2	3	AC2	-	.
chr1	247586226	247586252	chr1:247586226-247586252	0	AAACTATTTTTAAAAAGAGACTTCTTT	1	2	7	AA2	-	.
chr1	247589159	247589187	chr1:247589159-247589187	0	AGAGTAGATCCAGGGACCAGGGCAAGTTT	1	2	9	AD1	-	.
chr1	247589653	247589673	chr1:247589653-247589673	0	GAACATATTCAAGAAATGTTT	1	2	1	AA2	-	.
chr1	247595897	247595916	chr1:247595897-247595916	4	GGACATGAACAGACATGTCT	3	2	0	DD1	-	.
chr1	247596115	247596144	chr1:247596115-247596144	0	AAACTAGTTCAGCCACTTCGAAAGCAGTTT	1	2	10	AB1	-	.
chr1	247608076	247608100	chr1:247608076-247608100	0	CTACTTGCCCTTCTCTGACTAGCTT	1	3	5	CCD1	-	.
chr1	247608481	247608502	chr1:247608481-247608502	0	AAACAAGTCTTAAAACACCCCA	1	3	2	ABC2	1.0	.
chr1	247612020	247612039	chr1:247612020-247612039	0	AGGCAAATTATAGCATGCTC	3	3	0	ACC2	-	.
chr1	247613375	247613403	chr1:247613375-247613403	0	AGCTTAGCCCATTCCTGTGAAGCAAGTTG	1	3	9	ACD1	-	.
chr1	247615220	247615246	chr1:247615220-247615246	0	GGGTTAGCCTGTTTACGAGGCAGGCCT	1	2	7	AB3	1.0	.
chr1	247615308	247615334	chr1:247615308-247615334	0	AGGCTGACCTGGCAGTAGAGCAAGCTT	1	2	7	AB1	-	.
chr1	247615831	247615859	chr1:247615831-247615859	0	AGACAAGCCTGATCAACATGGAGAAACCC	1	2	9	AA1	-	.
chr1	247617050	247617075	chr1:247617050-247617075	0	GGACATATTTACAAGAAATCTTGTCT	1	2	6	AD2	3.0	.
chr1	247617809	247617834	chr1:247617809-247617834	0	AAGGATGTGCACATTTAAACATGTTT	2	2	6	AD1	-	.
chr1	247618814	247618837	chr1:247618814-247618837	0	AAAATAGTTCTCAAAACCTAGCTC	1	2	4	AD2	-	.
chr1	247622829	247622861	chr1:247622829-247622861	0	AAACATAATTTGTCCAGTAACACAGGCAAGCTT	2	2	13	AD1	-	.
chr1	247623550	247623569	chr1:247623550-247623569	0	AAGCATTTTTAAGAATGTTT	1	2	0	AA2	1.0	.
chr1	247624113	247624134	chr1:247624113-247624134	0	AAACAATTTCCTAAATTTGTCT	1	2	2	AA2	1.0	.
chr1	247626863	247626887	chr1:247626863-247626887	0	AGAGTAGCCCATTTGAGGCTACTTT	1	2	5	AA2	1.0	.
chr1	247630545	247630574	chr1:247630545-247630574	0	GGGGTTGTTTTTTTTCTTGTAAATTTGTTT	1	2	10	AA2	-	.
chr1	247634651	247634679	chr1:247634651-247634679	0	GAACATGCTCCTTTAACTTGGAGGAGTTT	2	2	9	AB1	-	.
chr1	247635502	247635530	chr1:247635502-247635530	0	AAGAATGTTCCAGACAGAGAAACATGTGC	1	2	9	AD3	-	.
chr1	247637326	247637355	chr1:247637326-247637355	0	AAATAAGTTCATGAATGTCCAGGCATATTC	1	2	10	AA2	-	.
chr1	247639361	247639387	chr1:247639361-247639387	0	GAGCTTGCCAGGCTCTGCGACAGGCTT	1	3	7	BCC1	1.0	.
chr1	247640292	247640321	chr1:247640292-247640321	0	AAACATCTTCCCGGGATAACGAACATCTCC	1	2	10	AA2	-	.
chr1	247641128	247641154	chr1:247641128-247641154	0	AAATAAGTCCAGAGGGGGAGCTAATTT	1	2	7	AA2	-	.
chr1	247643839	247643858	chr1:247643839-247643858	0	GAGCAACTTGGAGCTAGCTT	2	2	0	AC1	1.0	.
chr1	247644056	247644088	chr1:247644056-247644088	0	AGGCTTGCTTTAAAATTTAGTGGGAATATGTAC	2	2	13	AD1	-	.
chr1	247645896	247645920	chr1:247645896-247645920	0	ATATTTGCTTCTCCTGAGCAAGTTT	1	2	5	AD4	-	.
chr1	247646341	247646371	chr1:247646341-247646371	0	AGGCATGCTTCTCAGAACTTGATGAAAGTTT	2	2	11	AD1	1.0	.
chr1	247648865	247648890	chr1:247648865-247648890	0	GGGCTAGATTCTTAACAAAAAAGTTT	1	2	6	AD2	-	.
chr1	247649747	247649771	chr1:247649747-247649771	0	AAGGTAGCTGGGTTACAGCTTGCTT	1	3	5	ACC1	2.0	.
chr1	247650712	247650737	chr1:247650712-247650737	0	AGACTATTTCATTCCCACACATGTTT	1	2	6	AD2	-	.
chr1	247655657	247655685	chr1:247655657-247655685	0	AAAGTAGTTTCCTCTTATTAAACAATTTT	1	2	9	AA2	-	.
chr1	247656027	247656048	chr1:247656027-247656048	0	AGACTTCTTCATATACATGTTC	1	2	2	AD2	-	.
chr1	247657288	247657307	chr1:247657288-247657307	0	TGTGTTGCCCAGGCTAGTCT	2	3	0	ACD1	-	.
chr1	247660495	247660515	chr1:247660495-247660515	0	GGAAAAGCTTTCAACTTGTCC	1	2	1	AC2	-	.
chr1	247661638	247661670	chr1:247661638-247661670	0	GAGGTTGTTTGACTTTTTCTTGTAAATTTGTTT	1	2	13	AA2	-	.
chr1	247664360	247664387	chr1:247664360-247664387	0	AAACTTGTTCAGCCTTTTTAACATTTTT	1	2	8	AC1	1.0	CTCF-only,CTCF-bound
chr1	247664749	247664771	chr1:247664749-247664771	0	AAATATGTTTTTTAGACATTTTC	1	2	3	AA2	1.0	.
chr1	247667443	247667473	chr1:247667443-247667473	0	GTGCCAGTCCATGCACCTGGCAAACATGCTT	2	2	11	BD4	2.0	.
chr1	247667681	247667701	chr1:247667681-247667701	0	TCACATGTCTAAGGCAAGCCC	2	2	1	CD	-	.
chr1	247667807	247667835	chr1:247667807-247667835	0	AGAAAGGTTTTATGTCATTGAACATGTTT	2	2	9	AB1	-	.
chr1	247668174	247668193	chr1:247668174-247668193	0	CAGCATGCCTTAGCTTTTTT	4	3	0	ACC1	-	.
chr1	247672919	247672941	chr1:247672919-247672941	0	GAGCATGTTGCCGAGAAAAGCCA	1	3	3	ACC2	1.0	.
chr1	247675388	247675409	chr1:247675388-247675409	0	GGGCAAGTTTCAAAAAATTCTT	2	2	2	AA1	-	.
chr1	247679254	247679275	chr1:247679254-247679275	0	GGACATATTCTAAAACAATTTC	1	2	2	AA2	-	.
chr1	247682744	247682764	chr1:247682744-247682764	0	TATCTTGCTTGAAGCTTGCCA	1	3	1	CCD1	1.0	.
chr1	247685720	247685748	chr1:247685720-247685748	0	AATCTTGTTAAATCTGTTAAGACTTGTTA	1	3	9	CCD1	-	.
chr1	247687629	247687652	chr1:247687629-247687652	0	AGGCTTGCTTAGGTAAACAAAGCA	1	3	4	ACD2	-	.
chr1	247692330	247692362	chr1:247692330-247692362	0	AAACAAATTTACAAGAAAAAAACAAACAACCCC	1	2	13	AA2	-	.
chr1	247694308	247694331	chr1:247694308-247694331	0	AAACATCATTGATGAGGCAAGTTT	2	2	4	AD1	1.0	.
chr1	247695572	247695604	chr1:247695572-247695604	0	GGGGTTGTTTGTTTTTTTCTTATAAATTTGTTT	1	2	13	AA2	-	.
chr1	247697180	247697200	chr1:247697180-247697200	0	AAACAAGCCTCATAGAAGCCT	1	2	1	AD1	-	.
chr1	247698668	247698693	chr1:247698668-247698693	0	GGACCAGTTTTGGGGAAGACAATTTT	1	2	6	AB3	1.0	.
chr1	247698856	247698885	chr1:247698856-247698885	0	GAGCTTGTTTTCCTGCAACCAGACAGTCCC	1	2	10	AB4	-	.
chr1	247700414	247700437	chr1:247700414-247700437	0	AAATATGTTCAAAATGACTAGCCA	1	3	4	ACC1	-	.
chr1	247705723	247705742	chr1:247705723-247705742	0	ATACATGCACAAACATGTTT	3	2	0	DD1	1.0	.
chr1	247710495	247710517	chr1:247710495-247710517	0	AAGCAAGGTCTGAAGAGTAGCTT	1	2	3	AD2	-	.
chr1	247710848	247710876	chr1:247710848-247710876	0	AGGCATTTCTTTGAGAAGCAGACTACTTT	1	2	9	AA2	1.0	.
chr1	247712702	247712726	chr1:247712702-247712726	0	AGGAAAGCCCAGTAAGAGAAAGTCC	1	2	5	AA2	1.0	.
chr1	247715050	247715074	chr1:247715050-247715074	0	TAGCTTGCTTTTATCCTACTTGTTT	1	3	5	CCD2	-	.
chr1	247715276	247715298	chr1:247715276-247715298	0	AAGCTATTTTGAAAAGCTAGTAT	1	2	3	AD2	-	.
chr1	247716764	247716787	chr1:247716764-247716787	0	GGGCTAGTTCAAAAAGACATGATG	1	2	4	CD	1.0	.
chr1	247717171	247717196	chr1:247717171-247717196	0	AGACAATTTTACCCAAGGACATGTTG	1	2	6	AC2	-	.
chr1	247719388	247719412	chr1:247719388-247719412	0	AGACATGTTTATATCTGAAAAGCCA	1	3	5	ACC2	-	.
chr1	247719905	247719926	chr1:247719905-247719926	0	AAGTTAGTTCTGAGGCTTGATT	1	2	2	AD3	1.0	.
chr1	247720087	247720114	chr1:247720087-247720114	0	TAGATAGTTTGAGGTTAAAAGCTTGTCA	1	3	8	ACC1	-	.
chr1	247722532	247722552	chr1:247722532-247722552	0	GACCTTGGCTCAGACATGTCT	1	2	1	DD1	-	.
chr1	247723423	247723442	chr1:247723423-247723442	0	AGAAATGCTTAAACATGCAC	3	2	0	AD3	1.0	.
chr1	247725242	247725266	chr1:247725242-247725266	0	GAAGATGCTTTAGGAAAAGAAGCTT	1	2	5	AA2	-	.
chr1	247726373	247726405	chr1:247726373-247726405	0	GGGGTTGTTTGTTTTTTTCTTATAAATTTGTTT	1	2	13	AA2	-	.
chr1	247732829	247732851	chr1:247732829-247732851	0	AAGCAAGTCTGAAAGTCTGGCTT	1	2	3	BD1	1.0	.
chr1	247734818	247734845	chr1:247734818-247734845	0	GAGGTTGCTGGATGACAGAAACAAGCTC	1	2	8	AC1	-	.
chr1	247736993	247737015	chr1:247736993-247737015	0	CATCTTGTTGTCCAGGCTTGTCT	1	3	3	CCD1	-	.
chr1	247737474	247737506	chr1:247737474-247737506	0	GAGCCTGACTTATAGCTCAACATGAGCAAGTTC	1	2	13	BD1	-	.
chr1	247739168	247739191	chr1:247739168-247739191	0	TCACTTGTTCTAAAGAACATGCCA	1	3	4	CCD1	1.0	.
chr1	247742025	247742056	chr1:247742025-247742056	0	AAGGAATTCCGAGTATCTGGAAAAACTAGCTT	1	2	12	AA1	1.0	dELS
chr1	247744794	247744814	chr1:247744794-247744814	0	AGACATACTTTAAAGTTGCCT	1	2	1	AA2	-	.
chr1	247745753	247745772	chr1:247745753-247745772	0	AAACTTGCCCAGACTGACTG	1	3	0	ABC2	-	.
chr1	247747966	247747998	chr1:247747966-247747998	0	AAGCATGCTATAAGCCAGGTACCAGGCTAATTT	1	2	13	AC2	1.0	dELS
chr1	247749668	247749694	chr1:247749668-247749694	0	AGACCTGCCCTACCACCAGACCAGCTT	1	2	7	BB2	2.0	.
chr1	247750033	247750055	chr1:247750033-247750055	0	AGGCTTGCCCCAGTGCCATGCTT	1	2	3	CD	-	.
chr1	247754009	247754041	chr1:247754009-247754041	0	GGGGTTGTTTGTTTTTTTCTTGTAAATTTGTTT	1	2	13	AA2	-	.
chr1	247758622	247758645	chr1:247758622-247758645	0	GGACATGTCAGTATCAACTTCTTT	1	3	4	ACC1	-	.
chr1	247765834	247765859	chr1:247765834-247765859	0	GAAAATGTTTTTAATTAGGCAAGCTT	2	1	6	A1	-	.
chr1	247767657	247767685	chr1:247767657-247767685	0	AAACTAGCCAGGCAAGGTGGTGCATGCCT	1	2	9	CD	2.0	.
chr1	247774922	247774943	chr1:247774922-247774943	0	ACACATGTCTCAGAATTTGTTC	1	2	2	AD2	2.0	.
chr1	247776679	247776708	chr1:247776679-247776708	0	TAATTAGTCTGAGATTTATACAACTTGTTT	1	3	10	ACC1	1.0	.
chr1	247779410	247779442	chr1:247779410-247779442	0	AAACAAATTTACAAGAAACAAACAAACAACCCC	1	2	13	AA2	1.0	.
chr1	247783031	247783060	chr1:247783031-247783060	0	GTACAAGTGCATACATTCACAAACATGTTT	1	2	10	DD1	-	.
chr1	247789850	247789880	chr1:247789850-247789880	0	GAGCAATTTTTTAAGGCAGGACAACTAGTTG	1	3	11	ACC2	1.0	.
chr1	247792857	247792882	chr1:247792857-247792882	0	TAACTAGTTTCTTTTAAAACTTCTCA	1	3	6	ACC1	1.0	.
chr1	247793281	247793304	chr1:247793281-247793304	0	AAAGAAATCTAAGAAAGCAAGTTT	1	2	4	AA1	1.0	.
chr1	247794011	247794039	chr1:247794011-247794039	0	GGGCTTATTTTCTGGCCACAAACTTGCTG	1	2	9	AC2	1.0	.
chr1	247794694	247794713	chr1:247794694-247794713	0	GGATAAGTTTTGGCATGCTG	4	3	0	ACC1	1.0	.
chr1	247796554	247796577	chr1:247796554-247796577	0	GGGCAACTTCTAGGGGACTAATTT	1	2	4	AA2	-	.
chr1	247802000	247802028	chr1:247802000-247802028	0	AAACAAATTTACAAGAAAAAAACAACCCC	1	2	9	AA2	-	.
chr1	247809726	247809758	chr1:247809726-247809758	0	GGGGTTGTTTGTTTTTTTCTTGTAAATTTGTTT	1	2	13	AA2	-	.
chr1	247813645	247813675	chr1:247813645-247813675	0	AGACATAATTATGTGCTCCAAAGACTTGCCT	2	2	11	AD1	-	.
chr1	247819107	247819129	chr1:247819107-247819129	0	AGGCTTGTTTTCAATGCTTCTTT	1	2	3	AD1	-	.
chr1	247820968	247820991	chr1:247820968-247820991	0	ATGCTTGTTTGAATCAACATGTTT	1	2	4	CD	1.0	.
chr1	247821037	247821060	chr1:247821037-247821060	0	AAGCATGTTAATTTCAACATATTT	1	3	4	ACC1	1.0	.
chr1	247824406	247824426	chr1:247824406-247824426	0	GTACAAGCTTCCAGCTTGCTT	1	2	1	CD	-	.
chr1	247830245	247830266	chr1:247830245-247830266	0	GGAAATGTTTGCAGTCTTGTTT	1	2	2	AD2	-	.
chr1	247830429	247830451	chr1:247830429-247830451	0	GGATTTATCTCTGAGGCAAGCCC	1	2	3	AA1	-	.
chr1	247833029	247833051	chr1:247833029-247833051	0	AGACGTGCTCTGAAAACTTTCCT	1	2	3	AB3	-	.
chr1	247833340	247833363	chr1:247833340-247833363	0	GACCTTACCCCTTTGAGCAAGCTC	1	2	4	AD1	-	.
chr1	247835213	247835235	chr1:247835213-247835235	0	AAAAAAGTCTCTGAGACAAGGTT	1	2	3	AD3	-	.
chr1	247836751	247836778	chr1:247836751-247836778	0	AGTCATTCTTTGTTGCCCAGGCTAGTCT	2	2	8	AD1	-	.
chr1	247839601	247839626	chr1:247839601-247839626	0	AGGCATGCCCCTTGCCCGGCTAATTT	1	2	6	AC1	3.0	.
chr1	247844826	247844849	chr1:247844826-247844849	0	TGACATGCATAAATAAACATGCTT	1	2	4	CD	1.0	dELS
chr1	247844999	247845019	chr1:247844999-247845019	0	AAGCATTTCCTCAGCATGTCA	1	3	1	ACC2	-	.
chr1	247846458	247846488	chr1:247846458-247846488	0	AAACGTGCCTCGTTTTCTCCTTAGCATGTTT	1	2	11	BC2	1.0	.
chr1	247848701	247848727	chr1:247848701-247848727	0	GACCTGGCCCTTCTGAGAAACTTGTTC	1	2	7	BD1	1.0	.
chr1	247855076	247855096	chr1:247855076-247855096	0	CAGCTTGCCTCAAGCTTCTCA	1	3	1	ACC1	-	.
chr1	247860717	247860746	chr1:247860717-247860746	0	GACCATGTTGGGGCTTTAGGAGGCTTGCCT	1	2	10	CD	1.0	.
chr1	247862731	247862763	chr1:247862731-247862763	0	AAACTTGCATGATCATTACCATCAAGAATGTCT	1	2	13	AD2	-	.
chr1	247866774	247866805	chr1:247866774-247866805	0	AAACAAATTTTTAGTAGAGATGAGGCTTGGTT	1	2	12	AD2	2.0	.
chr1	247867993	247868025	chr1:247867993-247868025	0	GAACATCCCCATGGAACTGAAGACAGCATGCTG	1	3	13	ACC2	1.0	.
chr1	247870047	247870078	chr1:247870047-247870078	0	AAGTCTGTCCAGGTGTATTGATAGACTTGTCT	1	2	12	AB4	-	.
chr1	247880317	247880337	chr1:247880317-247880337	0	TGGCATGTCCAGGCCTAGTCC	2	2	1	CD	1.0	.
chr1	247881908	247881930	chr1:247881908-247881930	0	AGACTAATTTTTCTAGCATGTTG	1	3	3	ACC2	-	.
chr1	247885334	247885363	chr1:247885334-247885363	0	AAACTATCCTTAGTTTATGGAAACATTTTT	1	2	10	AA2	-	.
chr1	247886885	247886912	chr1:247886885-247886912	0	AAAAAAGTTTATGAGATTGGACTTATTT	1	2	8	AA2	1.0	.
chr1	247887824	247887849	chr1:247887824-247887849	0	AAGCTTGATTAGATATAAGATAGTTT	1	2	6	AD2	-	.
chr1	247888237	247888261	chr1:247888237-247888261	0	GAGCATTCACTACAAAAACTAGTTT	2	2	5	AD1	-	.
chr1	247889163	247889191	chr1:247889163-247889191	0	GGGGTTGTTTTTTTCTTGTAAATTTGTTT	1	2	9	AA2	-	.
chr1	247893868	247893891	chr1:247893868-247893891	0	TGCTTTGTTTACCTAAGCAAGCCT	1	3	4	ACD1	-	.
chr1	247896374	247896405	chr1:247896374-247896405	0	GAGCCAGTTCTTCCCAGGACCAGGGCATGTTC	2	1	12	B1	3.0	.
chr1	247896620	247896645	chr1:247896620-247896645	0	CAACTTGCCTTTTTCTGGACTTTTGT	1	3	6	ACD2	-	.
chr1	247897438	247897464	chr1:247897438-247897464	0	AAGCATCATTCTTTCTCAGGCATGTTT	2	2	7	AD1	-	.
chr1	247899487	247899508	chr1:247899487-247899508	0	AGGGAAGCCCAGGAGTTTGCCT	1	2	2	AA2	-	.
chr1	247900488	247900507	chr1:247900488-247900507	0	TGACTTGTTTGGGCACCCCT	1	3	0	ABC2	-	.
chr1	247902409	247902437	chr1:247902409-247902437	0	AGGGAAGCTCTACATCGGGGGGCAAGACT	1	2	9	AD3	1.0	.
chr1	247903344	247903375	chr1:247903344-247903375	0	GAGCAGGTTGGTGCTTTAAGAAAAACTTGTTA	1	3	12	BCC2	1.0	.
chr1	247903733	247903753	chr1:247903733-247903753	0	AGGCAATTTTTCGACATGCCT	1	2	1	AC2	2.0	.
chr1	247905043	247905065	chr1:247905043-247905065	0	GGGCAAGTTCCCAAGACCAGTCC	1	1	3	B2	1.0	.
chr1	247905178	247905197	chr1:247905178-247905197	0	AGACTAGTCTTACCAAGTTT	3	2	0	CD	1.0	.
chr1	247905345	247905368	chr1:247905345-247905368	0	AAGGATGTTCCACAGGGCAGGCTT	2	2	4	AB3	-	dELS
chr1	247906825	247906853	chr1:247906825-247906853	0	AAACTGGTTTTTCCACTGGGAGGAAGTCT	1	2	9	AB2	1.0	dELS,CTCF-bound
chr1	247917470	247917500	chr1:247917470-247917500	0	AAACATCTTTGGCAGCCAAAGTGGCAAGCTC	1	2	11	AC2	1.0	.
chr1	247919434	247919456	chr1:247919434-247919456	0	AAAATAATTTAAGAAACTTGTCC	1	2	3	AA1	-	.
chr1	247924628	247924655	chr1:247924628-247924655	0	AAGCTTGCACTCAGGAAAGAGCTAGTTT	1	1	8	D2	-	.
chr1	247926048	247926072	chr1:247926048-247926072	0	AGATATGCCTGTAGTAGGCTTGATT	1	2	5	AD3	-	.
chr1	247926862	247926890	chr1:247926862-247926890	0	AAACTAGCTTGATTCTTTGTGACAAGCAA	1	3	9	CCD1	-	.
chr1	247928590	247928613	chr1:247928590-247928613	0	AAGCATTTCCCTTAAAACAAGCAT	1	2	4	AD2	1.0	.
chr1	247931117	247931143	chr1:247931117-247931143	0	AGACAAAATCCTGAGGAGAGCATGTTC	2	2	7	AD1	-	.
chr1	247933574	247933601	chr1:247933574-247933601	0	AGAAATGCCCAGCTTGTAAAACATGCCC	2	1	8	A1	-	.
chr1	247934651	247934683	chr1:247934651-247934683	0	AAAGATGTTCTGGCGGTGATGAAAAATATGCTC	1	2	13	AA2	1.0	.
chr1	247936154	247936185	chr1:247936154-247936185	0	GCACGTGCTCCAGAGAGTCTTGGAGCATGTCA	1	3	12	BCD1	1.0	.
chr1	247938638	247938661	chr1:247938638-247938661	0	AAACATGCCCACACACACATGCAC	1	2	4	DD1	1.0	.
chr1	247941351	247941374	chr1:247941351-247941374	0	AGGTTTGCTCTCTGAGGCATGTCA	1	2	4	AC2	2.0	.
chr1	247942425	247942447	chr1:247942425-247942447	0	GAGCTTGTCTGAGAAACTGACTC	1	2	3	AB4	-	.
chr1	247947867	247947897	chr1:247947867-247947897	0	ATTCAAGTTTCTCAAAATGAGAGACAAGCTG	1	3	11	CDD2	-	.
chr1	247951613	247951641	chr1:247951613-247951641	0	GAACTTGTCTTATGAATCAGAGTAAGTCC	1	1	9	A2	1.0	.
chr1	247952450	247952473	chr1:247952450-247952473	0	AAGGAGGCTCGAGGGAGCTTGTTC	1	2	4	AB1	-	.
chr1	247953679	247953709	chr1:247953679-247953709	0	TGACCTGTCTTTTTTGGCATGCAGCAAGCTC	1	3	11	BCC1	1.0	.
chr1	247954756	247954782	chr1:247954756-247954782	0	AAGCATGCCAACGTTTTCATCATGTTC	1	3	7	CCD2	1.0	.
chr1	247955785	247955813	chr1:247955785-247955813	0	GGGATTGTTTTTTTCTTGTGAATTTGTTT	1	2	9	AA2	-	.
chr1	247959326	247959357	chr1:247959326-247959357	0	GGGCTTCCCTTTATGGGTAACTAGACTTTTCT	1	2	12	AA2	1.0	.
chr1	247959885	247959913	chr1:247959885-247959913	0	GAACTTCCTCCTTTAGCTCAGAGTAGTTT	1	2	9	AA2	1.0	.
chr1	247963093	247963114	chr1:247963093-247963114	0	AAGCAAGTTTATTGAAAAGTCA	1	3	2	ACC2	1.0	dELS
chr1	247969186	247969218	chr1:247969186-247969218	0	GGGGTTGTTTGTTTTTTTCTTGTAAATTTGTTT	1	2	13	AA2	1.0	.
chr1	247976831	247976854	chr1:247976831-247976854	0	GAACAAGTTTTGAAAAGGCAGTCC	1	2	4	AB1	-	.
chr1	247976986	247977008	chr1:247976986-247977008	0	AAGCATGTTGAATGTGCTTGTTC	1	2	3	CD	1.0	.
chr1	247977825	247977847	chr1:247977825-247977847	0	GAGCTTGTCTGAGAAACTGACTC	1	2	3	AB4	-	.
chr1	247978226	247978246	chr1:247978226-247978246	0	GAACAAACTCCAGACATACTT	1	2	1	AA2	1.0	.
chr1	247980234	247980264	chr1:247980234-247980264	0	AAAATTGTTTTAAAATTTAATGGGCATTTCC	1	2	11	AA2	-	.
chr1	247984130	247984153	chr1:247984130-247984153	0	AAACTTGCCTTGTAGAACGCGTCT	1	2	4	BB1	2.0	.
chr1	247984620	247984652	chr1:247984620-247984652	0	TAATTTGCTCTGTAGAGGCTGAGAAACTTGCCA	1	3	13	ACC1	-	.
chr1	247985951	247985982	chr1:247985951-247985982	0	GGGGTTGTTTGTTTTTTCTTGTAAATTAGTTT	1	2	12	AA2	1.0	.
chr1	247991781	247991800	chr1:247991781-247991800	0	ATACATGCTTAGGCATGTGC	3	2	0	DD3	-	.
chr1	247993469	247993492	chr1:247993469-247993492	0	ATGTTTGCTCTCTGAGGCATGTCA	1	3	4	ACD1	1.0	.
chr1	247995068	247995087	chr1:247995068-247995087	0	GAACAAGTTTTGAAAAGCCA	2	3	0	ACC2	-	.
chr1	247995367	247995395	chr1:247995367-247995395	0	TGGCTTGCTCTTTTCCTCTTCACATGCCC	1	3	9	CCD2	-	.
chr1	247995913	247995935	chr1:247995913-247995935	0	GAGCTTGTCTGAGAAACTGACTC	1	2	3	AB4	-	.
chr1	247999765	247999797	chr1:247999765-247999797	0	AGACATGCAGATTCAGGTACAGACAGCTTGTTT	1	3	13	CCD2	-	dELS,CTCF-bound
chr1	248005490	248005518	chr1:248005490-248005518	0	AGGTTTGTTCTTTTTGTTCAAGATTGCTT	1	2	9	AA2	-	.
chr1	248005860	248005882	chr1:248005860-248005882	0	AAACATACATTTTGAACTTGTTT	2	2	3	AD1	-	.
chr1	248006737	248006760	chr1:248006737-248006760	0	AAGAAGGCTTGAGAGAGCTTGTTT	1	2	4	AB1	1.0	.
chr1	248009134	248009153	chr1:248009134-248009153	0	AAGCAAACCCAAACAAATTC	1	2	0	AA2	1.0	.
chr1	248012111	248012130	chr1:248012111-248012130	0	GAACTACTTTATGCTTGCTT	2	2	0	AD2	-	.
chr1	248015462	248015491	chr1:248015462-248015491	0	CAGCTTGTTTTAAGGAATTCAGGCTGACTT	1	3	10	ABC2	1.0	.
chr1	248017502	248017531	chr1:248017502-248017531	0	GAGCAAGGTCTGGTAGAAAGAGACTTTTTC	1	2	10	AD2	1.0	.
chr1	248017835	248017858	chr1:248017835-248017858	0	AAACTTGCCTTGTAGAATGTGTCT	1	2	4	AB1	1.0	.
chr1	248025238	248025270	chr1:248025238-248025270	0	AAACAAATTTACAAGAAAAAAACAAACAACCCC	1	2	13	AA2	-	.
chr1	248027736	248027758	chr1:248027736-248027758	0	TAACTTGTCTGAGAAACTGACTC	1	3	3	ABC2	-	.
chr1	248031386	248031417	chr1:248031386-248031417	0	GAGCAAGGTCTGGTAGAAAGAAAGACTTTTTC	1	2	12	AD2	-	.
chr1	248031720	248031743	chr1:248031720-248031743	0	AAGCTTGCCTTGTAGAATGTGTCT	1	2	4	AB1	2.0	.
chr1	248032220	248032239	chr1:248032220-248032239	0	AAACTTGCCTGAATTTTCTT	1	2	0	AA1	-	.
chr1	248034338	248034366	chr1:248034338-248034366	0	AAGCAAGACTAAGTGAAAAAAACAAATCT	1	2	9	AD2	-	.
chr1	248041649	248041681	chr1:248041649-248041681	0	AAACAAACTTACAAGAAAAAAACAAACAACCCC	1	2	13	AA2	-	.
chr1	248043287	248043310	chr1:248043287-248043310	0	ATGTTTGCTTTCTGAGGCATGTCA	1	3	4	ACD1	-	.
chr1	248043707	248043733	chr1:248043707-248043733	0	AAACAAGTTTATTAAGAAGGCAAAGTG	1	3	7	ACD2	-	.
chr1	248043787	248043818	chr1:248043787-248043818	0	GGACGTGTCCACCCTAGGTACAATACTTGTTT	1	2	12	BD2	-	.
chr1	248044094	248044124	chr1:248044094-248044124	0	AAACTTTCTGGGAATGCAGCCCAGCAAGTCC	1	3	11	ACC2	2.0	pELS
chr1	248044379	248044401	chr1:248044379-248044401	0	TAACTTGTCTAAGAAACTGACTC	1	3	3	ABC2	1.0	pELS
chr1	248046194	248046224	chr1:248046194-248046224	0	AAAATAGCTTTTCAATTTAATGAGCATTTCC	1	2	11	AA2	1.0	.
chr1	248046244	248046271	chr1:248046244-248046271	0	GAACATGTTTAATACCCAAAATATGTTA	1	2	8	AC1	-	.
chr1	248048570	248048602	chr1:248048570-248048602	0	AGACATGCAGATTCAGGTACAGACAGCTTGTTT	1	3	13	CCD2	2.0	.
chr1	248053799	248053831	chr1:248053799-248053831	0	GGGGTTGTTTGTTCTTTTCTTGTAAATTTGCTT	1	2	13	AA2	-	.
chr1	248063417	248063445	chr1:248063417-248063445	0	GAACTTGTTTTATAAATCAGACTATGTCT	2	2	9	AD1	-	.
chr1	248064270	248064293	chr1:248064270-248064293	0	AAGGAGGCTCAGGGGAGCTTGTTT	1	2	4	AB1	-	.
chr1	248065799	248065821	chr1:248065799-248065821	0	AAATATGCTGAGTCAGCATGTTT	1	3	3	ACC1	-	dELS,CTCF-bound
chr1	248067963	248067986	chr1:248067963-248067986	0	AGGCTTGCTTAGGTAAACAAAGCA	1	3	4	ACD2	-	.
chr1	248068646	248068675	chr1:248068646-248068675	0	GAAGAAGCCTTCAGACGATCAAACTACTCC	1	2	10	AA2	1.0	.
chr1	248072766	248072797	chr1:248072766-248072797	0	AAACAAATTTACAAGAAAAAAAAAACAACCCC	1	2	12	AA2	1.0	.
chr1	248073769	248073801	chr1:248073769-248073801	0	AGAAAAGTTAATATGTAGATAAATAACATGTTT	1	3	13	ACC1	-	.
chr1	248075694	248075726	chr1:248075694-248075726	0	GAGGTTGTTTGTTTTTCTCTTGTAAATTTGTTT	1	2	13	AA2	-	.
chr1	248081882	248081903	chr1:248081882-248081903	0	TCATTTGTTCTAAAACAAGCCC	1	3	2	ACD1	1.0	.
chr1	248083259	248083286	chr1:248083259-248083286	0	AAACTTTTCCAGGTTATGGTACAAGCTC	1	2	8	AD2	-	.
chr1	248089546	248089577	chr1:248089546-248089577	0	TAGCTAGTCCTGAGAAATAAATGAGCAACTTC	1	2	12	AC2	2.0	.
chr1	248093828	248093848	chr1:248093828-248093848	0	AGACAAACTTTGAGCATTCTT	1	2	1	AA2	-	.
chr1	248094787	248094808	chr1:248094787-248094808	0	AAACTATCCTTGGGACTAGTTC	1	1	2	A2	-	.
chr1	248096009	248096028	chr1:248096009-248096028	0	AAGCTTTTTTGGAAATGTTT	1	2	0	AA2	-	.
chr1	248097067	248097098	chr1:248097067-248097098	0	AATGTTGTTTCTGAAACCAGTGAGACTTGCTG	1	3	12	ACD1	-	.
chr1	248097809	248097836	chr1:248097809-248097836	0	AGGCTTTTCCAATTTCCAGGACATGTTG	1	2	8	AC2	-	.
chr1	248099047	248099078	chr1:248099047-248099078	0	AGACATGCTTAAGCCATAAATTACAATTGTTC	2	2	12	AD1	1.0	.
chr1	248102406	248102428	chr1:248102406-248102428	0	ATGCAAGTTTAAGGAACTAGTGT	1	2	3	DD3	1.0	.
chr1	248102838	248102860	chr1:248102838-248102860	0	CAGCAAGCTAAAAAAAATAGCCT	1	3	3	ACC2	-	.
chr1	248105582	248105614	chr1:248105582-248105614	0	TAGCATTTTCTTTGCAGCATATGGAACATGTTC	1	2	13	AC1	1.0	.
chr1	248105882	248105903	chr1:248105882-248105903	0	GGACATGTTCCAAGACTCTTTT	3	2	2	AB4	-	.
chr1	248108613	248108632	chr1:248108613-248108632	0	GAATTTGTTTGCACTTGCTT	2	2	0	AD2	-	.
chr1	248114575	248114598	chr1:248114575-248114598	0	CAACATGGTTAACTGAACAAGTTC	1	2	4	CD	-	.
chr1	248116526	248116547	chr1:248116526-248116547	0	GAGCTACCCCGAAGGCATACTT	1	2	2	AA2	2.0	.
chr1	248117627	248117652	chr1:248117627-248117652	0	TATCATGTTTTAGTCAAAACATGTTA	1	3	6	CCD1	-	.
chr1	248118655	248118687	chr1:248118655-248118687	0	GGGGTTGTTTGTTTTTTTCTTGTAAGTTTGTTT	1	2	13	AA2	-	.
chr1	248122183	248122204	chr1:248122183-248122204	0	CTACTTGTCTGGCAGCAAGTCC	1	3	2	CCD1	1.0	.
chr1	248122675	248122698	chr1:248122675-248122698	0	GGGAATGTTCTATGGAGCAGGTTT	2	2	4	AB3	1.0	.
chr1	248122852	248122877	chr1:248122852-248122877	0	GGGCAAGTCTGGAGAGAGAGTTACCT	1	2	6	AA1	1.0	.
chr1	248123012	248123031	chr1:248123012-248123031	0	AAACTATTTTAGATATGTTT	1	2	0	AA2	-	.
chr1	248127917	248127940	chr1:248127917-248127940	0	GAACTTGTTCCAGAACACGAGCCT	1	2	4	BD1	1.0	.
chr1	248129821	248129851	chr1:248129821-248129851	0	GAGCATGTTCTAACCCAAAGTAAAGAAGCTA	1	2	11	AC1	-	.
chr1	248130401	248130433	chr1:248130401-248130433	0	GAGAAAGTTCAGGTCACCTACAAAGGGAAGCCC	1	2	13	AA2	-	.
chr1	248134416	248134437	chr1:248134416-248134437	0	GAGTTTGTTTTTAAGCATATTT	1	2	2	AA2	-	.
chr1	248135435	248135464	chr1:248135435-248135464	0	GAACATGCTTTATCCCTTATAAACTTCTCC	2	1	10	A1	-	.
chr1	248136336	248136359	chr1:248136336-248136359	0	AAACAACTCTATAGGAAAAAGTCT	1	2	4	AA2	-	.
chr1	248137223	248137244	chr1:248137223-248137244	0	AGGCGTTTTCAGAAACTAGTTT	1	2	2	AB1	-	.
chr1	248138490	248138522	chr1:248138490-248138522	0	GAAAGAGTTTCACCATTTTGGTCAGGCTAGTCT	1	2	13	AB4	-	.
chr1	248138999	248139031	chr1:248138999-248139031	0	AAAGTTGTTCAGCCGTTGTATACAGGCATTTTT	1	2	13	AA2	1.0	.
chr1	248140027	248140052	chr1:248140027-248140052	0	AAACAAGACTGGGTATAAGCTAGTGC	1	2	6	DD2	-	.
chr1	248142241	248142265	chr1:248142241-248142265	0	GGACAAACTCAATGAAGACAATTTT	1	2	5	AA2	-	.
chr1	248142572	248142598	chr1:248142572-248142598	0	GAACAAGCTAACTTGACCAGATAGCTT	1	3	7	ACC2	-	.
chr1	248143491	248143517	chr1:248143491-248143517	0	AAATGAGTCTACTCAACAGGCTTGTCT	1	2	7	AB4	-	.
chr1	248144004	248144026	chr1:248144004-248144026	0	AAGCATGTTTCGAAAGCATGCAT	2	1	3	D1	-	.
chr1	248144467	248144493	chr1:248144467-248144493	0	AAACAAGCTCACATCCTGAATATCCTT	2	2	7	AA1	-	.
chr1	248145399	248145420	chr1:248145399-248145420	0	CTACTTGTCTGGCAGCAAGTCC	1	3	2	CCD1	1.0	.
chr1	248151844	248151875	chr1:248151844-248151875	0	AACCTTGTTTTGGCATATTACCAGAATTGTTT	1	2	12	AD2	-	.
chr1	248152715	248152742	chr1:248152715-248152742	0	CAACTTGCCCCAGACCATGGGCCTGTCT	1	2	8	BC2	1.0	.
chr1	248157725	248157757	chr1:248157725-248157757	0	GGGGTTGTTTGTTTTTTTCTTGTAAGTTTGTTT	1	2	13	AA2	2.0	.
chr1	248160335	248160364	chr1:248160335-248160364	0	CAACTTGTTTTCCATCTTGGAGGGAAGCTC	1	2	10	AC2	1.0	.
chr1	248163057	248163078	chr1:248163057-248163078	0	GAGAATGTTTCCAAACAAGCCT	2	1	2	A1	-	.
chr1	248166266	248166286	chr1:248166266-248166286	0	GGGGTATTCTAGAACATGTCC	2	2	1	AA1	-	.
chr1	248167401	248167433	chr1:248167401-248167433	0	GGGGTTGTTTGTTTTTTTCTTGTAAATTTGTTT	1	2	13	AA2	-	.
chr1	248172111	248172134	chr1:248172111-248172134	0	TGCTTTGTTTACCTAAGCAAGCCT	1	3	4	ACD1	-	.
chr1	248174889	248174914	chr1:248174889-248174914	0	AAGCAAGACTGTGTGGAAGCTAGCAT	1	2	6	DD2	1.0	.
chr1	248178666	248178685	chr1:248178666-248178685	0	GAACATGCTCACACAATTCT	3	2	0	AD1	4.0	.
chr1	248179313	248179339	chr1:248179313-248179339	0	AAACAAGCTCACACGCTGAGTATCTTT	2	2	7	AA1	-	.
chr1	248179745	248179777	chr1:248179745-248179777	0	AAGGATGCCCAGAATAAATCTTAGAACAAGCTC	2	1	13	A1	1.0	.
chr1	248180906	248180931	chr1:248180906-248180931	0	GGGCAAGTCTGAGAGTGAGTTACCTC	1	2	6	AA1	-	.
chr1	248182638	248182666	chr1:248182638-248182666	0	AGTCTTGCTTTGGCTATGTAGGCTTTTTT	1	2	9	AD3	1.0	.
chr1	248186249	248186280	chr1:248186249-248186280	0	AATCTTGTTTTGTCACGTTACCAGAATTGTTT	1	2	12	AD2	-	.
chr1	248186719	248186749	chr1:248186719-248186749	0	AAACTTGCCCTAAGATCACCTGGTCAAGTAT	1	2	11	DD1	2.0	.
chr1	248190167	248190197	chr1:248190167-248190197	0	GAGCATGTTCTAACCCAATGCAAAGAAGCTA	1	2	11	AC1	-	.
chr1	248195111	248195131	chr1:248195111-248195131	0	AAACATGTTTAGAACATATTT	2	1	1	A1	-	.
chr1	248197333	248197358	chr1:248197333-248197358	0	AAGCATGACTTTGTATAAGCTAGTGC	1	2	6	DD2	1.0	.
chr1	248197805	248197832	chr1:248197805-248197832	0	AAACTTTCTCCCATACACAAAATTGTTT	1	2	8	AA2	1.0	.
chr1	248199794	248199818	chr1:248199794-248199818	0	GGGCAAACTCAATGAAGACAATTTT	1	2	5	AA2	1.0	.
chr1	248200105	248200135	chr1:248200105-248200135	0	GAACAAGCTAACTTGACAAGACAGCTTCCTT	1	3	11	ACC1	-	.
chr1	248202405	248202431	chr1:248202405-248202431	0	AAACAAGCTCACATGCTGAGTATCTTT	2	2	7	AA1	2.0	.
chr1	248202843	248202863	chr1:248202843-248202863	0	AGAAAACCTTAGGACAAGCTC	1	2	1	AA1	1.0	.
chr1	248208034	248208064	chr1:248208034-248208064	0	AGACTAGCCCTTTTATCATTACAAAATGTCC	1	2	11	AC1	-	.
chr1	248209827	248209857	chr1:248209827-248209857	0	AAACTTGCCCTAGGGACACCTGGTCAAGTAT	1	2	11	DD1	-	.
chr1	248214899	248214918	chr1:248214899-248214918	0	AAACATATTTAAAAAAGCTC	1	2	0	AA2	2.0	.
chr1	248218600	248218623	chr1:248218600-248218623	0	GAGCTTATCTCTTGGAACATGTTG	1	2	4	AC2	-	.
chr1	248218745	248218773	chr1:248218745-248218773	0	AGGCTACTCAGATATCAGAGGGCAAGCTG	1	3	9	ACC2	-	.
chr1	248220771	248220798	chr1:248220771-248220798	0	GTGCAAGTTAATGGAGCTGAGCTTGTCA	1	3	8	CCD1	3.0	.
chr1	248222481	248222507	chr1:248222481-248222507	0	AGATTTGTTCAAAAATTTGACATGCTA	1	3	7	ACC1	-	.
chr1	248223903	248223926	chr1:248223903-248223926	0	GAGCATGTTTTCATATGCTTGTTG	1	2	4	CD	-	.
chr1	248229542	248229564	chr1:248229542-248229564	0	GTGCATGTCTGTAGGGCCAGTCC	1	2	3	BD2	-	.
chr1	248229718	248229745	chr1:248229718-248229745	0	AGACTGGCCCTGTCCCACAGGCAAGACC	1	2	8	BD2	-	.
chr1	248230365	248230385	chr1:248230365-248230385	0	AAATAAATTTTAAACAAGTCT	1	2	1	AA1	-	.
chr1	248230543	248230563	chr1:248230543-248230563	0	AGACTTGTTTTGAATTAGTAT	1	2	1	AD1	1.0	.
chr1	248233364	248233392	chr1:248233364-248233392	0	TAGCTTGCTGATATGAAGTAGGAAAGCTT	1	3	9	ACC2	-	.
chr1	248243020	248243040	chr1:248243020-248243040	0	AAAAATGTTTTGAGTATGTTT	1	2	1	AA2	1.0	.
chr1	248243697	248243724	chr1:248243697-248243724	0	AAGCTAGACCTAATTAAAGAGCTTCTTC	1	2	8	AD2	-	.
chr1	248245118	248245140	chr1:248245118-248245140	0	ATACAAGCTACCTGGACATGCTG	1	3	3	CCD1	1.0	.
chr1	248247633	248247654	chr1:248247633-248247654	0	AGGGTTGTTCGGGGGCTTCTCT	1	2	2	AA2	1.0	.
chr1	248249507	248249529	chr1:248249507-248249529	0	AGGCATGTTCAAAAGGTTTGTTT	1	1	3	A2	-	.
chr1	248249672	248249694	chr1:248249672-248249694	0	AAGCAAGCTCAGGAAGATTACTT	1	2	3	AA1	-	.
chr1	248250072	248250096	chr1:248250072-248250096	0	CAACTAGTCTTTGAAACACAAGTTT	1	2	5	CD	2.0	.
chr1	248251512	248251536	chr1:248251512-248251536	0	AAGAATGCTGTTCCGAGGCTTGTTA	1	3	5	ACC1	1.0	.
chr1	248253309	248253332	chr1:248253309-248253332	0	AGGCTTGCTTAGGTAAACAAAGCA	1	3	4	ACD2	-	.
chr1	248255214	248255245	chr1:248255214-248255245	0	AAGCAAGTCCTGAGTGACCTACAAAGAGGCTT	1	2	12	AB1	-	.
chr1	248256294	248256324	chr1:248256294-248256324	0	GAACTAGTACCATTCCTTCTGAAACTATTCC	1	2	11	AD2	1.0	.
chr1	248262049	248262072	chr1:248262049-248262072	0	AAACAAGTCCCATGTAACAAACCT	1	2	4	AC1	1.0	.
chr1	248268014	248268046	chr1:248268014-248268046	0	TGGCATGCTTTATTTCTTTGTTGAGGCTTCCTA	1	3	13	ACC1	1.0	.
chr1	248269256	248269287	chr1:248269256-248269287	0	CACATTGTCTTCCACAATGGTTGAACTAGTTT	1	3	12	ACD1	2.0	.
chr1	248269525	248269557	chr1:248269525-248269557	0	GGGGTTGTTTGTTTGTTTTTTGTAAATTTGTTT	1	2	13	AA2	-	.
chr1	248271612	248271633	chr1:248271612-248271633	0	TCATTTGTTCTAAAACAAGTCC	1	3	2	ACD1	2.0	.
chr1	248272478	248272505	chr1:248272478-248272505	0	AAACTATTCCAGGTTAAGGAACAAGCTC	1	1	8	A2	-	.
chr1	248274555	248274578	chr1:248274555-248274578	0	AGACATGCCTCACACAACATTTTG	1	3	4	ACC1	-	.
chr1	248278262	248278291	chr1:248278262-248278291	0	GAACATTTCTACATGCTAGTGAATATGCTC	1	2	10	AA2	-	.
chr1	248284656	248284677	chr1:248284656-248284677	0	AGACTTGTTCGTGTGGTTGCTT	1	2	2	AD1	-	.
chr1	248285098	248285129	chr1:248285098-248285129	0	AAGCTATTTTCAATTGTATTCTGGGCATTTCT	1	2	12	AA2	-	.
chr1	248290999	248291030	chr1:248290999-248291030	0	GGGGTTGTTTTTTTTTTCTTATAAATATGTTT	1	2	12	AA2	1.0	.
chr1	248292677	248292702	chr1:248292677-248292702	0	AAACATGTCTATTTTTATACATATTT	2	2	6	AD1	-	.
chr1	248293789	248293816	chr1:248293789-248293816	0	GAACTTATTTGTAGTTTAAAACAATTTT	1	2	8	AA2	1.0	.
chr1	248296696	248296727	chr1:248296696-248296727	0	GGGGTTGTTTGTTTTTTCTCGTAAATTTGTTT	1	2	12	AA2	1.0	.
chr1	248298405	248298435	chr1:248298405-248298435	0	GGAATAGTTTCAGAAGGAATGGTACAAGTTC	1	2	11	AD2	1.0	.
chr1	248303303	248303328	chr1:248303303-248303328	0	GCACTAGCTTATACACAGTCTTGCTT	1	2	6	DD2	-	.
chr1	248306149	248306180	chr1:248306149-248306180	0	GAATTTGCTCCGTGGTGAGCCTGGAGATGTCT	1	2	12	AA2	-	.
chr1	248308039	248308060	chr1:248308039-248308060	0	AGGCTTTTTTGGAAACATTCTC	1	2	2	AA2	1.0	.
chr1	248310365	248310394	chr1:248310365-248310394	0	GGAGAAGGCTATAAGCGATGAGGCATGTTC	2	2	10	AD1	1.0	.
chr1	248312364	248312392	chr1:248312364-248312392	0	AGAATTGTCTTGGCTATATGGGCTACTTT	1	2	9	AA2	1.0	.
chr1	248318050	248318080	chr1:248318050-248318080	0	CAGCAAGCCCCACCCAAGGAGAGGCTGGGCT	1	3	11	BCD2	-	.
chr1	248318208	248318230	chr1:248318208-248318230	0	AAGGGTGTCCCTAGGGCAAGTTT	1	2	3	AB4	-	.
chr1	248318670	248318701	chr1:248318670-248318701	0	AAACAATTCTGATAATATAACAAAGCAAGGTT	1	2	12	AD2	2.0	.
chr1	248323622	248323648	chr1:248323622-248323648	0	GAGGTAACTCAATCTCCAGACTTGCCC	1	2	7	AA1	-	.
chr1	248324296	248324317	chr1:248324296-248324317	0	GGACTTGCTGCCAGACAAGTAG	1	3	2	CCD1	-	.
chr1	248324777	248324796	chr1:248324777-248324796	0	GAGCTTGTCCTAACTTTTCT	2	2	0	AC1	-	.
chr1	248326218	248326244	chr1:248326218-248326244	0	AGACAAGCCTGGTGAGTAGACTCACTT	1	2	7	AB4	-	.
chr1	248326530	248326552	chr1:248326530-248326552	0	GAACAACCTAACAAAACATGCCT	1	2	3	AC1	-	.
chr1	248332085	248332106	chr1:248332085-248332106	0	AAGCTTTTTTGGAAACATTCTC	1	2	2	AA2	-	.
chr1	248332537	248332557	chr1:248332537-248332557	0	AAACAATCTCCAGACATTTTT	1	2	1	AA2	-	.
chr1	248333605	248333630	chr1:248333605-248333630	0	GGACTTGCCTGGCCCCCAGGTAGCCC	1	2	6	AC1	-	.
chr1	248337562	248337587	chr1:248337562-248337587	0	AAGCTAGCTGCTTCTTTAGCTACCTT	1	3	6	ACC1	1.0	.
chr1	248338827	248338849	chr1:248338827-248338849	0	GAACTTATCTGTAAGTCTTGTCT	1	2	3	AD2	-	.
chr1	248340135	248340167	chr1:248340135-248340167	0	GAAATTGCTGGGCAGGTGGGGGAAGGCTAGTTG	1	3	13	ACC1	1.0	.
chr1	248342186	248342209	chr1:248342186-248342209	0	AGACTTTTTCCTATAGAGTTGTTT	1	2	4	AA2	-	.
chr1	248344063	248344082	chr1:248344063-248344082	0	AGGTTTGTCAGGGCTTGTCT	2	2	0	AC1	-	.
chr1	248349222	248349245	chr1:248349222-248349245	0	GGTCTTGTCTATGCAGGCATGCAC	1	2	4	DD3	1.0	.
chr1	248349926	248349949	chr1:248349926-248349949	0	AGACAATTCTAATAGTACATGTTT	1	2	4	AD2	-	.
chr1	248352991	248353019	chr1:248352991-248353019	0	GAAGTTGCTTCATCTTTATAACCTAGTCT	1	2	9	AD2	2.0	.
chr1	248353067	248353091	chr1:248353067-248353091	0	TGACTAGTTTTAAGGAGACAGGTCA	1	3	5	BCC1	-	.
chr1	248353991	248354014	chr1:248353991-248354014	0	AAGATAGTTTATCAAGACCAGTCT	1	2	4	AB2	-	.
chr1	248358781	248358808	chr1:248358781-248358808	0	TGACTTGTTCTGCTTTTGAAACATTTCT	1	2	8	AC2	-	.
chr1	248361215	248361234	chr1:248361215-248361234	0	AGACTTCTCTAAACAACTCT	1	2	0	AA2	2.0	.
chr1	248361305	248361327	chr1:248361305-248361327	0	CTGCCAGTTTCCAGGACTTGTTT	1	3	3	BCD1	-	.
chr1	248367730	248367751	chr1:248367730-248367751	0	AGGCTTGTTTCAAAACATATTT	2	1	2	A1	-	.
chr1	248368718	248368737	chr1:248368718-248368737	0	AGACTAGCCTGGGCAACATA	2	3	0	ACD2	1.0	.
chr1	248369221	248369249	chr1:248369221-248369249	0	GAGTTTTCCTATGTTGGCCAGGCTTGTCT	1	2	9	AA1	-	.
chr1	248373871	248373892	chr1:248373871-248373892	0	GTAATTGCCCTCGGGCTAGTCT	1	2	2	AD4	-	.
chr1	248375989	248376010	chr1:248375989-248376010	0	GAAGTTGTTTGTAAACAATTTT	1	2	2	AA2	-	.
chr1	248385495	248385520	chr1:248385495-248385520	0	GAATCAGTTTTCCCAGAAACTAGTCT	1	2	6	AB4	-	.
chr1	248387514	248387537	chr1:248387514-248387537	0	AATAATGTTTACACAGACATGTTT	1	2	4	AD4	-	.
chr1	248399839	248399865	chr1:248399839-248399865	0	AAACTTGCTCTTTCCCAGAGCACTTCA	1	3	7	ABC2	1.0	.
chr1	248400198	248400222	chr1:248400198-248400222	0	AAAATAGCTCCTAATAAACTTGTTG	1	2	5	AC2	-	.
chr1	248402649	248402681	chr1:248402649-248402681	0	GAGCTTGCTCTTTTCTTTGGCAGAAACTTCACC	1	2	13	AD4	1.0	.
chr1	248402950	248402982	chr1:248402950-248402982	0	AAAATAGTTTAGGTAGGCCTAAAAGACAATTTT	1	2	13	AA2	-	.
chr1	248403796	248403821	chr1:248403796-248403821	0	GGGCTTGTTCTCTGATAAATTAGATC	1	2	6	AD1	1.0	.
chr1	248403908	248403933	chr1:248403908-248403933	0	GGGCTAGCTGGCCATAGAAAAAGCTA	1	3	6	ACC2	-	.
chr1	248405120	248405139	chr1:248405120-248405139	0	AGACTAGTTTGATCAATTTT	2	2	0	AD1	-	.
chr1	248410638	248410657	chr1:248410638-248410657	0	TGGCAAGTCTGAACTACCTC	2	2	0	AC2	-	.
chr1	248412418	248412450	chr1:248412418-248412450	0	GAGCTTGCCTTCAGTCTCAAATGAGACTTTGTA	1	3	13	ACD2	-	.
chr1	248412743	248412772	chr1:248412743-248412772	0	GGATTAGTTCTTATAAAAATAGATTAGTTC	1	2	10	AA2	-	.
chr1	248413147	248413177	chr1:248413147-248413177	0	AAACATATTGTTGAACTAATGAAGCAAGCTA	1	3	11	ACC2	2.0	.
chr1	248413249	248413268	chr1:248413249-248413268	0	AAGGATGCATGAGCATGTTC	3	2	0	AD1	2.0	.
chr1	248413655	248413676	chr1:248413655-248413676	0	AGGCAAGTCTGAAAACATGGGT	1	2	2	DD4	1.0	.
chr1	248417199	248417227	chr1:248417199-248417227	0	AGGCTTGTTTTGTGCTGCAGTGCTTTTTC	1	2	9	AD1	-	.
chr1	248421134	248421159	chr1:248421134-248421159	0	AAAATTGTTTTGCAGTGAGCAGGTCT	1	2	6	AB3	-	.
chr1	248421566	248421594	chr1:248421566-248421594	0	AGAGTAGCTTTAGCCTCCAAAACATTTCT	1	2	9	AA2	1.0	.
chr1	248423050	248423072	chr1:248423050-248423072	0	AAGCATGCTCTCAAAACTTCACA	1	3	3	ACD2	2.0	.
chr1	248423372	248423399	chr1:248423372-248423399	0	CAACAAGTTCCCAGGAAAAGACCAGCTC	1	2	8	BC2	1.0	.
chr1	248425006	248425028	chr1:248425006-248425028	0	GAACTAGTTTTTCAGATTTCTTT	1	2	3	AA1	-	.
chr1	248427967	248427989	chr1:248427967-248427989	0	AGCCTTGTCTGGAAAACTTGCTT	1	1	3	D1	1.0	.
chr1	248432384	248432409	chr1:248432384-248432409	0	AAACTAGCCAGACAAACGAGAAGCCC	1	3	6	ACC2	2.0	dELS
chr1	248433673	248433692	chr1:248433673-248433692	0	GGATAAGCCTCAACTTGTTT	2	2	0	AC2	-	dELS
chr1	248434558	248434585	chr1:248434558-248434585	0	AGATTTGTTTGGGATGAGGAAAAAGTCC	1	2	8	AA2	2.0	.
chr1	248437283	248437315	chr1:248437283-248437315	0	GATCATGCCCTTGGTCTGCTTCAAGACAATCCC	1	2	13	AD3	-	.
chr1	248440409	248440436	chr1:248440409-248440436	0	ACACTAGCTCTAATACTTAAACTAGTTT	1	1	8	D1	-	.
chr1	248443084	248443114	chr1:248443084-248443114	0	AGTCTTGCCTGCTGCCATGTAAGACATGCCT	2	1	11	D1	-	.
chr1	248448810	248448830	chr1:248448810-248448830	0	TAACATGTTGGTGACATGCCA	2	4	1	CCCC	-	.
chr1	248450117	248450138	chr1:248450117-248450138	0	AGGCATGCATTTGAACATGTCA	2	2	2	CD	3.0	.
chr1	248454076	248454098	chr1:248454076-248454098	0	AAACATTTCCAGAGGGCATTCTC	1	2	3	AA2	1.0	.
chr1	248456904	248456928	chr1:248456904-248456928	0	CAACATGCTGATAAAAGCCATGTTC	1	3	5	CCD2	-	.
chr1	248457044	248457067	chr1:248457044-248457067	0	TAACTTGCTTCTACAGACTTGTTT	1	1	4	C1	-	.
chr1	248458192	248458218	chr1:248458192-248458218	0	AGGTAAGTCCCATTAAGGGGCATTTCT	1	2	7	AA2	1.0	.
chr1	248458395	248458414	chr1:248458395-248458414	0	AAACATGTTTGAACATAGTT	4	2	0	AD4	1.0	.
chr1	248464367	248464395	chr1:248464367-248464395	0	AAACTTGTACAACCACTATGGAAAAGTCT	1	2	9	AD2	-	.
chr1	248471251	248471279	chr1:248471251-248471279	0	AGATTTGCTTTTACAAAGAGAGCTTATTT	1	2	9	AA2	-	.
chr1	248472658	248472685	chr1:248472658-248472685	0	GCACTAGTTCTGCACCCCAAGCTACTCT	1	2	8	AD3	2.0	.
chr1	248475026	248475053	chr1:248475026-248475053	0	AGGAAAGCTTAACCCCCTCAGCATGTTT	1	2	8	AC2	-	.
chr1	248477791	248477822	chr1:248477791-248477822	0	AAGCATGTCCTTTACCTTGGTGAAATAAACTT	2	2	12	AA1	-	.
chr1	248479363	248479392	chr1:248479363-248479392	0	AGACTGGTTTCAGTAGGTAAAGACATTCTC	1	2	10	AB2	3.0	.
chr1	248479710	248479739	chr1:248479710-248479739	0	GGGAAAGTCTCTGGGCAAGAAGGATTGTCC	1	2	10	AA2	-	.
chr1	248480766	248480791	chr1:248480766-248480791	0	AAACTTGAGCCTGGCAGGGCAAGTTT	1	2	6	DD1	1.0	.
chr1	248481391	248481412	chr1:248481391-248481412	0	AAACAAACTTAAAAACTTGCTT	1	1	2	A2	1.0	.
chr1	248481852	248481876	chr1:248481852-248481876	0	CCATATGTCTCATCAGGACTAGCTC	1	3	5	ACD1	-	dELS
chr1	248482119	248482141	chr1:248482119-248482141	0	GAGCATGCCTGGTAAACTTCCTG	1	2	3	AC3	-	.
chr1	248484430	248484453	chr1:248484430-248484453	0	GAGCACGTCTTTAGAGAAAAGTTC	1	2	4	AB2	-	.
chr1	248490703	248490722	chr1:248490703-248490722	0	GAACTTGCTGAGACACGCTG	3	3	0	BCC1	-	.
chr1	248493638	248493668	chr1:248493638-248493668	0	AAACTATTCCCTAACAAATTCAGGAAAGTTT	1	2	11	AA2	-	.
chr1	248495876	248495896	chr1:248495876-248495896	0	CTTCAAGCTCTGAACTTGTTT	1	3	1	CDD2	-	.
chr1	248496660	248496680	chr1:248496660-248496680	0	GAGCTTGCCTTAGGGTTACCT	1	2	1	AA1	-	.
chr1	248497055	248497076	chr1:248497055-248497076	0	GAGCAGGGCTGAGAACTTGCCC	1	2	2	BD1	-	.
chr1	248497242	248497269	chr1:248497242-248497269	0	AAGCTTGCTTCTCCTTGTAGTCTTTCCC	1	2	8	AD1	-	.
chr1	248500345	248500371	chr1:248500345-248500371	0	AGACTTGTTTTATCCTGAAACATTCTT	2	1	7	A1	-	.
chr1	248501962	248501992	chr1:248501962-248501992	0	ATAATTGCTTGTGTTTCTGAAAGGCTAGTTG	1	3	11	ACD1	-	.
chr1	248503391	248503418	chr1:248503391-248503418	0	AAAAAAACCTACCAACCAAAACAAGCCC	1	2	8	AA1	-	.
chr1	248508701	248508730	chr1:248508701-248508730	0	TAGCTTGTCTGACAAGGTAGGATCATGTCA	1	3	10	CCD2	-	.
chr1	248509262	248509291	chr1:248509262-248509291	0	AAACTTCTTCTGGCATCAGAAAACCTGTTC	1	2	10	AB2	-	.
chr1	248509989	248510013	chr1:248509989-248510013	0	AGACAATTCTGCTTAAGGCAACTTC	1	2	5	AA2	1.0	.
chr1	248512144	248512163	chr1:248512144-248512163	0	GAACGTGCTTTAACTAGTCA	3	3	0	BCC1	-	.
chr1	248512436	248512455	chr1:248512436-248512455	0	AAGCATGCTATAGATTGTCT	3	3	0	ACC2	-	.
chr1	248514954	248514982	chr1:248514954-248514982	0	GGGGTTGTTTTTTTCTTGTAAATTTGTTT	1	2	9	AA2	-	.
chr1	248519864	248519883	chr1:248519864-248519883	0	GAAGAAGGTCAAGCTAGCTT	2	2	0	AD1	-	.
chr1	248521484	248521515	chr1:248521484-248521515	0	AGGAAAGTTCTATAGGTCTTCACAACATGTTT	1	2	12	AC2	-	.
chr1	248523939	248523969	chr1:248523939-248523969	0	AGACTTTTCTTTTTTGGACAGGGTCTTGCTC	1	2	11	AD2	-	.
chr1	248524323	248524346	chr1:248524323-248524346	0	AAAGAAGCCTGGTTAAATTTGTCT	1	2	4	AA2	-	.
chr1	248524410	248524433	chr1:248524410-248524433	0	GAACATGCTGAGGAGCACATGTTT	1	2	4	CD	3.0	.
chr1	248524990	248525016	chr1:248524990-248525016	0	GAGCTTTCCTATGATATGGATATGTTT	1	2	7	AA2	1.0	.
chr1	248528412	248528435	chr1:248528412-248528435	0	AGGCTTGCTTAGGTAAACAAAGCA	1	3	4	ACD2	1.0	.
chr1	248533080	248533108	chr1:248533080-248533108	0	AAACAAATTTACAAGAAAAAAACAACCCC	1	2	9	AA2	-	.
chr1	248535607	248535626	chr1:248535607-248535626	0	AGACAATCTATAGCATGCTT	3	3	0	ACC2	-	.
chr1	248535899	248535918	chr1:248535899-248535918	0	TGACTAGTTAAAGCACGTTC	3	3	0	BCC1	-	.
chr1	248538049	248538073	chr1:248538049-248538073	0	GAAGTTGCCTTAAGCAGAATTGTCT	1	2	5	AA2	-	.
chr1	248538771	248538800	chr1:248538771-248538800	0	GAACAGGTTTTCTGATGCCAGAAGAAGTTT	1	2	10	AB2	-	.
chr1	248539331	248539360	chr1:248539331-248539360	0	TGACATGATCCTACCTTGTCAGACAAGCTA	1	3	10	CCD2	-	.
chr1	248544642	248544669	chr1:248544642-248544669	0	GGGCTTGTTTTGGTTGGTAGGTTTTTTT	1	2	8	AA1	-	.
chr1	248546068	248546098	chr1:248546068-248546098	0	CAACTAGCCTTTCAGAAACACAAGCAATTAT	1	3	11	ACD2	-	.
chr1	248547706	248547732	chr1:248547706-248547732	0	AAGAATGTTTCAGGATAAAACAAGTCT	2	1	7	A1	-	.
chr1	248550813	248550840	chr1:248550813-248550840	0	GGGAAAGACTACAAGGAGAAGCAAGCTT	1	2	8	AD1	1.0	.
chr1	248551006	248551027	chr1:248551006-248551027	0	GGGCAAGTTCTCAGCCCTGCTC	1	2	2	BD1	-	.
chr1	248551402	248551422	chr1:248551402-248551422	0	AGGTAACCCTAAGGCAAGCTC	1	2	1	AA1	-	.
chr1	248552187	248552207	chr1:248552187-248552207	0	AAACAAGTTCAGAGCTTGAAG	1	3	1	CDD3	-	.
chr1	248554415	248554445	chr1:248554415-248554445	0	AAACTTTCCTGAATTTGTTAGGGAATAGTTT	1	2	11	AA2	-	.
chr1	248557358	248557377	chr1:248557358-248557377	0	CAGCGTGTCTCAGCAAGTTC	3	3	0	BCC1	-	.
chr1	248563631	248563654	chr1:248563631-248563654	0	GAACTTTTCTCTAAAGACGTGCTC	1	2	4	AB2	-	.
chr1	248565966	248565988	chr1:248565966-248565988	0	CAGGAAGTTTACCAGGCATGCTC	1	2	3	AC3	-	.
chr1	248566231	248566255	chr1:248566231-248566255	0	GAGCTAGTCCTGATGAGACATATGG	1	3	5	ACD2	-	dELS
chr1	248566680	248566704	chr1:248566680-248566704	0	GTTCATGTTCAAAATAAGCAAGTTT	1	2	5	DD4	-	.
chr1	248567314	248567344	chr1:248567314-248567344	0	AAACTTGCCCTGCCAGGCTTCAAGTTTGCTT	1	1	11	A2	1.0	.
chr1	248568367	248568396	chr1:248568367-248568396	0	GGACAATCCTTCTTGCCCAGAGACTTTCCC	1	2	10	AA2	-	.
chr1	248568714	248568743	chr1:248568714-248568743	0	GAGAATGTCTTTACCTACCGAAACCAGTCT	1	2	10	AB2	-	.
chr1	248570283	248570314	chr1:248570283-248570314	0	AAGTTTATTTCACCAAGGTAAAGGACATGCTT	2	2	12	AA1	2.0	.
chr1	248573055	248573082	chr1:248573055-248573082	0	AAACATGCCGAGGGGGTTAAGCTTTCCT	1	2	8	AC2	-	.
chr1	248576838	248576864	chr1:248576838-248576864	0	AAGTAAGCTCTTTGTAAAAGCAAATCT	1	2	7	AA2	2.0	.
chr1	248583753	248583781	chr1:248583753-248583781	0	AGACTTTTCCATAGTGGTTGTACAAGTTT	1	2	9	AD2	1.0	.
chr1	248584673	248584692	chr1:248584673-248584692	0	AGGATTGTTTAGGATTGTTT	1	2	0	AA2	1.0	.
chr1	248589837	248589866	chr1:248589837-248589866	0	AGACTAGCTCATAGAAACAGTAGCATGTTG	1	2	10	CC	1.0	.
chr1	248590722	248590754	chr1:248590722-248590754	0	AAACTTGTTTTGGCGTTTACTATAAACATTACA	1	3	13	ACD2	-	.
chr1	248592330	248592349	chr1:248592330-248592349	0	GGGCAAGTCAGGGGAAGCCT	2	2	0	AC2	1.0	.
chr1	248596412	248596435	chr1:248596412-248596435	0	GAGCTAGTCAGGGTGAGCATATCT	1	2	4	AC2	-	.
chr1	248597033	248597064	chr1:248597033-248597064	0	AAAAATGTTTATAATTTAAGTCAGATTTGCCT	1	2	12	AA2	-	.
chr1	248600400	248600427	chr1:248600400-248600427	0	AAACATGTATTTTGGTAAACACATGTTT	1	2	8	DD2	2.0	.
chr1	248602872	248602904	chr1:248602872-248602904	0	AAGCAATCCTGTACACCAACAATAGACAAGCCA	1	2	13	AC2	1.0	.
chr1	248607370	248607399	chr1:248607370-248607399	0	GAAGAAGTTGGGATGAAAACAAGCAAGCCA	1	3	10	ACC1	1.0	.
chr1	248608216	248608245	chr1:248608216-248608245	0	AGGCATCCTTTGGTGGGTTAAGGTTTGTCC	1	2	10	AA2	-	.
chr1	248610777	248610802	chr1:248610777-248610802	0	AAACAATCTCTGAATAAAACAAATTT	1	2	6	AA2	-	.
chr1	248610916	248610937	chr1:248610916-248610937	0	AAACATGTTAGTAAACAATTTG	2	3	2	ACC1	-	.
chr1	248612173	248612203	chr1:248612173-248612203	0	GAGCAAGCCTGCAATTGTGAGAAAATAGGCC	1	2	11	AD1	-	CTCF-only,CTCF-bound
chr1	248612486	248612518	chr1:248612486-248612518	0	GAGCATCTTTTCTCCAAACAAATGCACTAGCTC	1	2	13	AD2	1.0	.
chr1	248613726	248613747	chr1:248613726-248613747	0	AAGCAACCACACAAACAAGCCT	1	2	2	AD1	1.0	.
chr1	248614140	248614171	chr1:248614140-248614171	0	AAGCAAGTTCTTAAAGACCTACAAAGATACTC	2	2	12	AA1	1.0	.
chr1	248616957	248616986	chr1:248616957-248616986	0	AAATTAGTTCAGCCATTGTGAAAGTAGTTT	1	2	10	AA2	-	.
chr1	248618102	248618123	chr1:248618102-248618123	0	GGAGAAGTTCGGAAGCAAGTTG	1	2	2	AC2	-	.
chr1	248618527	248618554	chr1:248618527-248618554	0	AGGCTTGTCCTTATCCAGAGACTAACAT	1	2	8	AD4	-	.
chr1	248619168	248619197	chr1:248619168-248619197	0	GGACATCCTCATATTCATGAGGGAAAGCTT	1	2	10	AA2	-	CTCF-only,CTCF-bound
chr1	248619326	248619351	chr1:248619326-248619351	0	AGACATGCTCCACAATGGGGAGGTTT	2	2	6	AB1	2.0	.
chr1	248619898	248619925	chr1:248619898-248619925	0	AGACCTATCTGCCTCTCAGAGCATGCTC	2	2	8	AB1	-	.
chr1	248619980	248620002	chr1:248619980-248620002	0	CAGCTTGCCCTCTGCACTTGCTC	1	2	3	CD	1.0	.
chr1	248620022	248620044	chr1:248620022-248620044	0	CAGCTAGTTTTGGGACCTTGTTC	1	2	3	CD	-	.
chr1	248620528	248620550	chr1:248620528-248620550	0	AAGTTAACCTGATAAACTAGTTC	1	2	3	AA1	1.0	.
chr1	248620743	248620772	chr1:248620743-248620772	0	AGACATTTCTTTCTACTGATAAACAACTCT	1	2	10	AA2	1.0	.
chr1	248621235	248621254	chr1:248621235-248621254	0	AGAATTGCTCAGTCAAGTTT	2	2	0	AD2	-	.
chr1	248626559	248626582	chr1:248626559-248626582	0	GGACGTGTCTGCACAGGCCAGTTT	1	2	4	BB2	1.0	.
chr1	248628537	248628558	chr1:248628537-248628558	0	AAAAATGTTTTAGTGCAAGTTC	1	2	2	AD2	3.0	.
chr1	248629224	248629250	chr1:248629224-248629250	0	GAGCTCGTCTTTATAAAAAACTAGCCA	1	2	7	BC2	-	.
chr1	248631860	248631887	chr1:248631860-248631887	0	CATAAAGCCCCATTCAATAGGCATGTTT	1	3	8	ACD1	1.0	dELS
chr1	248632840	248632864	chr1:248632840-248632864	0	GAGCATGATCCCACGAAGCTTCCTT	1	2	5	AD2	-	.
chr1	248633635	248633654	chr1:248633635-248633654	0	AACTATGTTCAAACATGTTT	4	2	0	AD4	-	.
chr1	248633831	248633856	chr1:248633831-248633856	0	AGAAATGCCCCTAATGGGACTTACCT	1	2	6	AA2	-	.
chr1	248634194	248634220	chr1:248634194-248634220	0	GGGCAAATTCTATGTTAGGAAAAGTTT	1	2	7	AA2	-	.
chr1	248634992	248635015	chr1:248634992-248635015	0	AAACAAGTCTGTAGAAGCAAGTTA	1	1	4	C1	-	.
chr1	248635131	248635155	chr1:248635131-248635155	0	GAACATGGCTTTTATCAGCATGTTG	1	3	5	CCD2	2.0	.
chr1	248637961	248637983	chr1:248637961-248637983	0	GAGAATGCCCTCTGGAAATGTTT	1	2	3	AA2	-	.
chr1	248641922	248641943	chr1:248641922-248641943	0	TGACATGTTCAAATGCATGCCT	2	2	2	CD	-	.
chr1	248643228	248643248	chr1:248643228-248643248	0	TGGCATGTCACCAACATGTTA	2	4	1	CCCC	-	.
chr1	248648941	248648971	chr1:248648941-248648971	0	AGGCATGTCTTACATGGCAGCAGGCAAGACT	2	1	11	D1	-	.
chr1	248651635	248651662	chr1:248651635-248651662	0	AAACTAGTTTAAGTATTAGACCTAGTGT	1	2	8	DD1	4.0	.
chr1	248652121	248652149	chr1:248652121-248652149	0	AAACAAGTCCTCCAGAGTTAAACACACCA	1	3	9	ABC2	-	.
chr1	248654734	248654766	chr1:248654734-248654766	0	AGAGAAGTTTTGATTAAGGCCGAGGGATTGTCT	1	2	13	AA2	-	.
chr1	248657484	248657511	chr1:248657484-248657511	0	GGACTTTTTCCTCATCCCAAACAAATCT	1	2	8	AA2	1.0	.
chr1	248658381	248658400	chr1:248658381-248658400	0	AAACAAGTTGAGGCTTATCC	2	2	0	AC2	-	.
chr1	248664010	248664032	chr1:248664010-248664032	0	AAGCAAGTTTTCCAGACAAGGCT	1	1	3	D1	-	dELS
chr1	248666793	248666815	chr1:248666793-248666815	0	AAAGAAATCTGAAAAACTAGTTC	1	2	3	AA1	-	.
chr1	248668161	248668184	chr1:248668161-248668184	0	GGGCTTGTTACCAGTGGAAAGTCT	1	3	4	ACC2	-	.
chr1	248668418	248668440	chr1:248668418-248668440	0	GGTCTTTTCCTGGGAACTTGTTT	1	2	3	AD1	1.0	.
chr1	248669666	248669691	chr1:248669666-248669691	0	ATAAATGCTTATAAATGAACTTGTCA	1	3	6	ACD1	-	.
chr1	248670224	248670253	chr1:248670224-248670253	0	AGAAAAGTTTTTGGAGACTAAAGCTACTCT	1	2	10	AA2	-	DNase-H3K4me3
chr1	248670660	248670685	chr1:248670660-248670685	0	AGACCTGCTCATTGTGAAACAATTTT	1	2	6	AB3	-	.
chr1	248679004	248679024	chr1:248679004-248679024	0	AGGCTTGTCTAAAATTTGTAT	1	2	1	AD1	-	.
chr1	248681806	248681828	chr1:248681806-248681828	0	AAACGTGCTCCCGAAACATGTTG	1	2	3	BC2	2.0	.
chr1	248683833	248683855	chr1:248683833-248683855	0	AGACCAGCCTGACCAACATGCTG	1	3	3	BCC1	-	.
chr1	248687686	248687718	chr1:248687686-248687718	0	CAGAGAGCTCTGCCCAGCAGTGTGAACAAGCTT	1	3	13	ABC1	-	.
chr1	248691599	248691621	chr1:248691599-248691621	0	GAACTAGCCCACCAGGCTTTCTC	1	1	3	A1	-	.
chr1	248693600	248693631	chr1:248693600-248693631	0	AGTCTTGTTTTATTTATTTTGAGGACAGGCCT	1	2	12	BD3	-	.
chr1	248694273	248694294	chr1:248694273-248694294	0	AAACAAATTTTAAAACTTTTTT	1	2	2	AA2	-	.
chr1	248695576	248695604	chr1:248695576-248695604	0	AAACAAGACTCTCCAGAGAAAGCAAGCCT	1	1	9	D2	-	.
chr1	248696388	248696416	chr1:248696388-248696416	0	GGACATCTTTTACTGGAACAGCCAAGCCC	1	2	9	AD2	-	dELS,CTCF-bound
chr1	248697883	248697902	chr1:248697883-248697902	0	GACCAAGCTTAAACTTTCTT	2	2	0	AD3	-	.
chr1	248704235	248704254	chr1:248704235-248704254	0	AGGCAAGCAGTGGCATGCTT	3	3	0	CCD2	-	.
chr1	248704715	248704734	chr1:248704715-248704734	0	CAGCAAGTCTAGACACATTC	1	3	0	ABC2	-	dELS
chr1	248704880	248704901	chr1:248704880-248704901	0	GGACATGTTCCAGAGCTCTTTT	3	2	2	AB4	2.0	dELS
chr1	248706328	248706349	chr1:248706328-248706349	0	AAACTAGCTCAGGAACATATGT	1	2	2	AD4	2.0	.
chr1	248706445	248706476	chr1:248706445-248706476	0	CAAATTGTTCATTTACTTTTCTAAGCTAGCTA	1	3	12	ACC1	-	.
chr1	248707215	248707239	chr1:248707215-248707239	0	AAACTTGCTTTGTGTGTGCTAATTC	1	2	5	AD1	-	.
chr1	248710560	248710580	chr1:248710560-248710580	0	AGGGAAGTTTAAAACAATCTT	1	2	1	AA2	-	dELS
chr1	248710585	248710614	chr1:248710585-248710614	0	AGGGAAGTTTTCTCTTATTTAGGGAAGTTT	1	2	10	AA2	-	dELS
chr1	248710624	248710643	chr1:248710624-248710643	0	AGGAATGTTTAAAAAAGTTT	1	2	0	AA2	1.0	dELS
chr1	248713151	248713171	chr1:248713151-248713171	0	AAGCAAGCTAGAAGCTTGCAT	1	2	1	CD	1.0	.
chr1	248713199	248713229	chr1:248713199-248713229	0	GGAAAAGGCTACCTGGGGGCCAGGCATGTTC	2	2	11	AD1	-	.
chr1	248714090	248714112	chr1:248714090-248714112	0	GTGCTTGGTTTCTGAGCTTGCTT	1	2	3	DD1	1.0	.
chr1	248715279	248715309	chr1:248715279-248715309	0	AAACAAGTTTAGTTTTTCTATAAATTAATCC	1	2	11	AA1	1.0	.
chr1	248716733	248716757	chr1:248716733-248716757	0	AAGCATGTCACTTTCTGACAGGCCC	1	3	5	BCC1	-	.
chr1	248716841	248716862	chr1:248716841-248716862	0	GGGCTTGGCTTTAAAAAAGTCT	1	2	2	AD2	-	.
chr1	248722032	248722058	chr1:248722032-248722058	0	GGACATGCCCAGGTACTGGGCCTGCTT	2	1	7	B2	-	.
chr1	248722676	248722698	chr1:248722676-248722698	0	AAACAAGTCCTGGAAACACATCA	1	3	3	ABC2	2.0	.
chr1	248730942	248730971	chr1:248730942-248730971	0	AGGCAAGTTTCAGAGCAGGAGTGGAAGTTT	1	2	10	AD1	1.0	dELS,CTCF-bound
chr1	248731198	248731222	chr1:248731198-248731222	0	ACGCATGCCCATCTCAGGCTTGCTT	2	1	5	D1	1.0	dELS,CTCF-bound
chr1	248736345	248736365	chr1:248736345-248736365	0	GGAGATGCCTGGGGCTAGCGT	1	2	1	AD3	1.0	.
chr1	248736430	248736452	chr1:248736430-248736452	0	AGGGTAGTTACAAGGGCAAGTTT	1	2	3	AC1	-	.
chr1	248738195	248738214	chr1:248738195-248738214	0	AGAAAACTTCAGACAAGCTC	1	2	0	AA1	1.0	.
chr1	248738968	248738991	chr1:248738968-248738991	0	AGGCTAGACAGTAGGAGCATGCTG	1	3	4	CCD2	-	.
chr1	248741132	248741152	chr1:248741132-248741152	0	AGGCTGATTCTAAACTTGTTT	1	2	1	AB1	-	.
chr1	248743957	248743986	chr1:248743957-248743986	0	GAGGTTGTTCTTTAACTTTTTAACTAGTTA	1	3	10	ACC1	1.0	.
chr1	248750032	248750051	chr1:248750032-248750051	0	AAGTATGTTTGAACGTGTCT	2	2	0	AB2	-	.
chr1	248755597	248755617	chr1:248755597-248755617	0	AAGAATGTCCTGGACTTGGCC	1	2	1	AD3	-	.
chr1	248755959	248755983	chr1:248755959-248755983	0	GAACAACTTTGGTCAAGGCCTGCCT	1	2	5	AB2	-	.
chr1	248756885	248756904	chr1:248756885-248756904	0	AGGCTAGGCCAGTCTAGCCT	2	2	0	DD2	-	.
chr1	248759300	248759327	chr1:248759300-248759327	0	GAGCATATCCTGGAAGATAAACTTCCCC	1	2	8	AA2	-	.
chr1	248761003	248761028	chr1:248761003-248761028	0	AAAGAAGTCCAGGACCAGACAAACTC	1	2	6	AA2	-	.
chr1	248768670	248768698	chr1:248768670-248768698	0	AAGCAAGACTAAGCAAAAAGAACAAATCT	1	2	9	AD2	-	.
chr1	248770883	248770904	chr1:248770883-248770904	0	AAACATTTTCAGAAACTTGCTT	1	1	2	A2	-	.
chr1	248771742	248771772	chr1:248771742-248771772	0	AAAATTGCCCATATTTTGAGTAGGTTAGCTT	1	2	11	AA2	-	.
chr1	248774340	248774367	chr1:248774340-248774367	0	AGACAAGTCAGAAAGTCTAAGCATGCGG	1	3	8	CCD1	1.0	.
chr1	248776618	248776638	chr1:248776618-248776638	0	AAACTTCCTAGAAACTTGTTG	1	3	1	ACC2	-	.
chr1	248777423	248777452	chr1:248777423-248777452	0	GGAAATGCCTAGATGTCCAGAGAGAAGTCT	1	2	10	AA2	1.0	.
chr1	248778944	248778972	chr1:248778944-248778972	0	GAACATTTTTGCTGCTTAGAAATTTGTTC	1	2	9	AA2	-	.
chr1	248779177	248779208	chr1:248779177-248779208	0	CAACAAGTTTCTAGGGAGTTCCAAACTTTTTA	1	3	12	ACC1	-	.
chr1	248786128	248786157	chr1:248786128-248786157	0	GAACATGTCAATAATTGTACAATCATGTCT	1	2	10	CD	-	.
chr1	248787547	248787569	chr1:248787547-248787569	0	AGACATGGTCAAATGACTTGCTC	1	2	3	CD	1.0	.
chr1	248788965	248788984	chr1:248788965-248788984	0	TGACATGTTAGGGATAGTCC	3	3	0	ACC2	1.0	dELS
chr1	248790692	248790714	chr1:248790692-248790714	0	GAACTAGTTTTTCAGGTTAACTT	1	2	3	AA1	-	dELS,CTCF-bound
chr1	248792623	248792648	chr1:248792623-248792648	0	GAGCTTTGTTAACAAGGGACTTGTTT	1	2	6	AD1	-	dELS,CTCF-bound
chr1	248793623	248793653	chr1:248793623-248793653	0	CAAAGAGCCCTCCTGGAGTCAGAACATGTTT	1	3	11	ABC1	-	.
chr1	248794005	248794036	chr1:248794005-248794036	0	TAACAAGCCCACCTGAGGTGGCGGGCACACCC	1	3	12	ABC2	3.0	.
chr1	248794909	248794930	chr1:248794909-248794930	0	AAAAAAGTCTTCAAAGTAGTTC	1	2	2	AA2	1.0	.
chr1	248795783	248795812	chr1:248795783-248795812	0	TGACTGGCTTTAAGGGCAGAGAGCTTGCTG	1	3	10	BCC2	-	.
chr1	248800567	248800589	chr1:248800567-248800589	0	AGACATGTTACTAAAACTTTCCC	1	2	3	AC2	-	.
chr1	248801436	248801462	chr1:248801436-248801462	0	TGGCTTGTTTCACTTAGCAAAATGTCC	1	3	7	ACC2	-	.
chr1	248801808	248801830	chr1:248801808-248801830	0	GAGCAAGGCCAGGTGACTTGCTT	1	2	3	CD	-	.
chr1	248802605	248802625	chr1:248802605-248802625	0	GGACCTGTCTGAAACAAGACT	1	2	1	BD3	-	dELS,CTCF-bound
chr1	248805391	248805410	chr1:248805391-248805410	0	AACCAACTCTGGACTTGCTC	2	2	0	AD1	2.0	.
chr1	248806584	248806604	chr1:248806584-248806604	0	AGGCTGGCCTCAAACTTGGTC	1	2	1	BD2	-	.
chr1	248814986	248815017	chr1:248814986-248815017	0	AGGCAAGCTGAAGGAAGTAATCAGACAAGTGC	1	2	12	CD	-	.
chr1	248815769	248815788	chr1:248815769-248815788	0	AAACTTATCCAAACTTGCCT	2	1	0	A2	-	.
chr1	248816392	248816421	chr1:248816392-248816421	0	GAGCTGGTTCCGACCAGCCAGGTCTAGCCC	1	2	10	BD2	1.0	.
chr1	248818590	248818611	chr1:248818590-248818611	0	GGAAAAGTTGCTGGACAAGCTG	1	3	2	ACC1	-	.
chr1	248819834	248819854	chr1:248819834-248819854	0	AAGCTTGCTCTAAATTTTCTC	1	2	1	AA1	-	.
chr1	248820961	248820991	chr1:248820961-248820991	0	GGGCATTATCTTTCTATATGGGAACTAGCTT	2	2	11	AD1	-	.
chr1	248824614	248824635	chr1:248824614-248824635	0	TGATTTGTTGACAAACTTGTTC	1	3	2	ACC1	-	pELS
chr1	248826069	248826088	chr1:248826069-248826088	0	AGGCTAGCCGTAGGTTGCCT	2	3	0	ACC2	-	PLS,CTCF-bound
chr1	248827685	248827708	chr1:248827685-248827708	0	GAGCTTTCTCAGGCAGGCATTTTC	1	2	4	AA2	-	.
chr1	248827756	248827775	chr1:248827756-248827775	0	AGGCATGCTAAAGTTTGTCT	3	2	0	AC2	1.0	.
chr1	248828586	248828609	chr1:248828586-248828609	0	GAACTTGTTTATTGAAGCCAGCAC	1	2	4	BD1	-	.
chr1	248828782	248828805	chr1:248828782-248828805	0	TAAATAGCTCTGTGTAGCTAGTTT	1	3	4	ACC1	-	.
chr1	248838971	248838991	chr1:248838971-248838991	0	GGGCTCGCTCAAAGAAAGTTT	1	2	1	AB2	3.0	pELS,CTCF-bound
chr1	248841393	248841417	chr1:248841393-248841417	0	GGACAAGCTCCCACTATGTATGTTC	2	2	5	AD1	-	.
chr1	248841459	248841483	chr1:248841459-248841483	0	GGACAAGCTCCCACTATGTATGTTC	2	2	5	AD1	-	.
chr1	248841525	248841549	chr1:248841525-248841549	0	GGGCAAGCTCCCACTATGTATGTTC	2	2	5	AD1	2.0	.
chr1	248842243	248842265	chr1:248842243-248842265	0	GGACATGTCTAAGGAGCTGGTGG	1	3	3	BCD2	1.0	dELS,CTCF-bound
chr1	248848641	248848660	chr1:248848641-248848660	0	AGGCTTGCTGAGGCTTCTCT	2	2	0	AC2	-	.
chr1	248849169	248849197	chr1:248849169-248849197	0	GGGAAAGCTCACTTCCATGAAGGATGTCT	1	2	9	AA2	-	.
chr1	248849984	248850008	chr1:248849984-248850008	0	ACACTTGCTCTGCCCACACATGCCT	1	2	5	DD2	-	dELS
chr1	248854122	248854144	chr1:248854122-248854144	0	GAGCTGACCCGGCAGGCATGCTC	2	2	3	AB1	3.0	dELS,CTCF-bound
chr1	248856438	248856459	chr1:248856438-248856459	0	AGGCAAGCCTGAGGTCCTGCTC	1	2	2	BD1	-	.
chr1	248857678	248857702	chr1:248857678-248857702	0	GAGGTTGCCTCCATCAAACTACCCT	1	2	5	AA2	2.0	.
chr1	248858423	248858442	chr1:248858423-248858442	0	GGGCAAGACTAAACTATTTC	2	2	0	AD2	2.0	pELS,CTCF-bound
chr1	248860389	248860416	chr1:248860389-248860416	0	TGTGTTGTTTTCAGCCACAAACTTGCTC	1	3	8	ACD1	-	.
chr1	248870029	248870051	chr1:248870029-248870051	0	AGACAAGCCTGTCCAACATGGTG	1	3	3	CCD1	-	.
chr1	248875432	248875455	chr1:248875432-248875455	0	TAACATGCTGTCATATGCTAGTCT	1	3	4	CCD2	-	.
chr1	248878522	248878547	chr1:248878522-248878547	0	GGGGTTGCTCTTATAAAGACTTTCTC	1	2	6	AA2	1.0	.
chr1	248880477	248880509	chr1:248880477-248880509	0	AATCTAGTTTCTATGTCCATAATGATCATGTTC	1	2	13	DD2	2.0	.
chr1	248881288	248881308	chr1:248881288-248881308	0	GGACTTGTCCAAGTCATTCTT	2	2	1	AD1	-	.
chr1	248884861	248884892	chr1:248884861-248884892	0	AGTCATGCCTGGCATGGTCTTAGGTCTTGTTT	1	2	12	DD2	-	.
chr1	248890293	248890320	chr1:248890293-248890320	0	AGGTTTGTTTTCTGAAATAAACCTGTCT	1	2	8	AB2	-	.
chr1	248897126	248897155	chr1:248897126-248897155	0	TAGCATGCTTATGCTGGTCCAAGCAAGCAT	1	2	10	CD	-	.
chr1	248898232	248898254	chr1:248898232-248898254	0	AGACTACTTCTTCAAGCAGGTCC	1	2	3	AB2	-	.
chr1	248899101	248899132	chr1:248899101-248899132	0	AAACAAGTTCTTAGAGAGTTACAGAGAAACTT	1	2	12	AA1	-	.
chr1	248900847	248900868	chr1:248900847-248900868	0	GGGTCAGCCCAAAAGCTTGTTA	1	3	2	ABC1	1.0	.
chr1	248903595	248903622	chr1:248903595-248903622	0	AAGCAAGCTTCAAGAAACCAGCAATCTC	1	2	8	AC1	-	.
chr1	248904614	248904642	chr1:248904614-248904642	0	AGCCATTCTCAAATGTGCTAGGCTTGCTT	2	2	9	AD1	-	pELS,CTCF-bound
chr1	248907672	248907697	chr1:248907672-248907697	0	AAACATTTTGTTAACAAGACATGTCC	1	2	6	AC1	-	.
chr1	248908309	248908332	chr1:248908309-248908332	0	GGGCCAGTTCAGTTGAGAATGCCC	1	2	4	AB2	1.0	.
chr1	248912385	248912413	chr1:248912385-248912413	0	GATTTTGTTCTGCATCGCTGGGCAAGTCA	1	3	9	ACD1	-	.
chr1	248918371	248918403	chr1:248918371-248918403	0	AGACATGCTTCTTTGGTTTATAATGAGATGTTT	1	2	13	AC1	1.0	.
chr1	248925900	248925928	chr1:248925900-248925928	0	GAACTTGTTACACTTCTCTGGACAAGTCA	1	2	9	CC	-	.
chr1	248926523	248926543	chr1:248926523-248926543	1	AAGCTTCTTTTGGTCTAGTTT	1	2	1	AD2	1.0	dELS
chr1	248928200	248928220	chr1:248928200-248928220	0	CAACATGTCTGAAACTTGGTA	2	3	1	CCD1	-	.
chr1	248930112	248930136	chr1:248930112-248930136	0	GGTCTTGTTTTATAAAAGCATCCCT	1	2	5	AD3	-	dELS,CTCF-bound
chr1	248934570	248934598	chr1:248934570-248934598	0	TGGCATGCACTATGGGCTGGGGCTTGTCT	1	2	9	CD	-	.
chr1	248934609	248934628	chr1:248934609-248934628	0	AGGCATGCTGGAGCAAGCTA	5	2	0	CC	-	.
chr1	248936038	248936064	chr1:248936038-248936064	0	AACCTACTTTACTTGCGAAACATGCCC	2	2	7	AD1	-	.
chr1	248936318	248936348	chr1:248936318-248936348	0	AAACATGTTTATTAACGGGCCAAAATATCTT	2	2	11	AA1	-	.
chr1	248936769	248936793	chr1:248936769-248936793	0	GAGCACCCCCAGGAGAAACAAGCTT	1	2	5	AB1	1.0	.
chr1	248936979	248937004	chr1:248936979-248937004	0	GAACAAGGCATATGTTCGACTTGCTC	1	3	6	CCD2	-	.
chr1	248940208	248940232	chr1:248940208-248940232	0	AGCCATGCCTGCAAAAGGCATTCCC	1	2	5	AD3	-	.
chr1	248941232	248941252	chr1:248941232-248941252	0	AAACTTGCTCTGTGCATCCTC	2	2	1	AD1	-	.
chr1	248941905	248941934	chr1:248941905-248941934	0	AGACTTGTTTAGCTTTGGAAAAAAATGCCC	1	1	10	A2	1.0	.
chr1	248942027	248942048	chr1:248942027-248942048	0	AGAAAAGTTTAAAAACATGTAT	1	2	2	AD3	-	.
chr1	248942816	248942846	chr1:248942816-248942846	0	TGGCTTGTCTTTTTGTTCTCTTGACAAGGTC	1	3	11	CCD1	-	.
chr10	12796	12815	chr10:12796-12815	0	AGGCAAGCCCAAGAAAGTCA	2	2	0	AC1	-	.
chr10	13128	13148	chr10:13128-13148	0	ATGCCTGCTCTAGACAAGCCC	1	2	1	BD4	-	.
chr10	13439	13461	chr10:13439-13461	0	AAGCAAGTCTCAGGGGCCAGCCA	1	2	3	BC1	-	.
chr10	25803	25822	chr10:25803-25822	0	AGACTAGCCTGGGCAACATA	2	3	0	ACD2	-	.
chr10	25827	25859	chr10:25827-25859	0	GACCCTGTCTCTACAATTTTTTTAAACTAGCCG	1	3	13	BCD1	2.0	.
chr10	30803	30832	chr10:30803-30832	0	AAACAAATTTACAAGAAAAAAAACAACCCC	1	2	10	AA2	-	.
chr10	32826	32847	chr10:32826-32847	0	AAACATTCTCTGAAATTTGCTT	1	2	2	AA2	1.0	.
chr10	35921	35944	chr10:35921-35944	0	AGGCTTGCTTAGGTAAACAAAGCA	1	3	4	ACD2	1.0	.
chr10	44450	44476	chr10:44450-44476	0	AAGCTTGCTTGAGTTCGGCGCTTTCTC	1	2	7	AD1	-	.
chr10	46642	46661	chr10:46642-46661	0	GGATAAGCCAAGGCTTGCCT	2	2	0	AC1	-	.
chr10	46702	46732	chr10:46702-46732	0	GGGCATCCCCAAGTTCATGTGAAGCCTGCCT	1	2	11	AB2	-	.
chr10	48622	48648	chr10:48622-48648	0	GAAGTTGTCTGGCCTGAAGACCTGCCC	1	2	7	AB2	2.0	.
chr10	49981	50011	chr10:49981-50011	0	AAACATTTTTCAGATGGGGTGGGGAATGCCT	1	2	11	AA2	1.0	.
chr10	50950	50978	chr10:50950-50978	0	CAATTTGTTTCATAACCTGTGACATGCTT	1	3	9	ACC1	1.0	.
chr10	52448	52470	chr10:52448-52470	0	AAGCAAGTTTATTAGAAATGACT	2	2	3	AD1	-	.
chr10	54026	54048	chr10:54026-54048	0	TAGCTTGTTTTATAAACAATCCA	1	3	3	ACC1	-	.
chr10	55783	55815	chr10:55783-55815	0	AAATAAGTTTAGTTTAGCTGTATGAGTTTGTTT	1	2	13	AA2	1.0	.
chr10	56894	56924	chr10:56894-56924	0	TCAAAAGTCTCATCTAAGACAAAGCTAGTTT	1	3	11	ACD1	-	.
chr10	60366	60398	chr10:60366-60398	0	AAACAAATTTACAAGAAAAAAACAAACAACTCC	1	2	13	AA2	1.0	.
chr10	63447	63477	chr10:63447-63477	0	AGGCTATTTTTTAGATTCTGTAGGCATGCTT	1	1	11	A2	1.0	.
chr10	63800	63824	chr10:63800-63824	0	TAGCTTGTTTGGTGAGGTCATGTTT	1	2	5	CD	1.0	.
chr10	70028	70050	chr10:70028-70050	0	AGCTTTGTCTGGGAAACTTGCTC	1	2	3	AD4	-	.
chr10	70169	70199	chr10:70169-70199	0	AAGCTTGTCATTGGGTCATAAGAAATTGTTT	1	2	11	AC2	-	.
chr10	78207	78231	chr10:78207-78231	0	AAACAAACCTGAAAAAGACTTGTGC	1	2	5	AD2	2.0	.
chr10	79238	79260	chr10:79238-79260	0	AGCCTTGTCTGGGAAACTTACTT	1	2	3	AD3	2.0	.
chr10	80992	81012	chr10:80992-81012	0	CAGCATGTTCAGAACTCATCC	2	3	1	ABC2	2.0	CTCF-only,CTCF-bound
chr10	84862	84881	chr10:84862-84881	0	AGACTGGTCCAGAAAAGCCC	1	2	0	AB2	1.0	.
chr10	85461	85488	chr10:85461-85488	0	GAGCCTGCTTGCTAGAAAGGGCAAGTGT	1	2	8	BD3	3.0	.
chr10	85989	86013	chr10:85989-86013	0	AGGCTGACCCCTAGAGGACATGCCC	2	2	5	AB1	-	.
chr10	86060	86082	chr10:86060-86082	0	AAACCAGTCCCCCAAACATGCCC	2	1	3	B1	-	.
chr10	86741	86770	chr10:86741-86770	0	TGACTTGCCCAGGGTCACACAGACAACTTC	1	2	10	AC2	1.0	.
chr10	88809	88838	chr10:88809-88838	0	AGACAGGCTCTCTAGAAGATGGACAGGCTC	1	2	10	BB2	2.0	.
chr10	88869	88898	chr10:88869-88898	0	AGACAGGCTCTCTAGAAGGTAGACAGGCTC	1	2	10	BB2	1.0	.
chr10	88909	88938	chr10:88909-88938	0	GGACAGGCTCTCTAGAAGGTGGACAGGCTC	1	2	10	BB2	2.0	.
chr10	88949	88978	chr10:88949-88978	0	GGACAGGCTCTCTAGAAGGTGGACAGGCTC	1	2	10	BB2	1.0	.
chr10	88989	89018	chr10:88989-89018	0	AGACAGGCTCTCTAGAAGGTGGACAGGCTC	1	2	10	BB2	2.0	.
chr10	95866	95896	chr10:95866-95896	0	CAGCTTGTCCTGTAAGATCTGGAACAAGACA	1	3	11	CCD1	-	.
chr10	96770	96792	chr10:96770-96792	0	TGACATGCCCTGGAGACATTTTC	1	2	3	AC2	1.0	.
chr10	103577	103604	chr10:103577-103604	0	AAACTTGTTCCCAGATCAGGACCTGTTT	1	1	8	B2	-	.
chr10	104281	104301	chr10:104281-104301	0	GGGCATGTTTCAGCCCTGTTT	2	2	1	BD1	1.0	.
chr10	104523	104550	chr10:104523-104550	0	TGAAAAGCTCCTTTCTGCAGGCAAGTCA	1	3	8	ACC1	-	.
chr10	105941	105973	chr10:105941-105973	0	AGTCAAGCTCTATAAAAATATTTAAAGAAGTTT	1	2	13	AD2	-	.
chr10	106988	107009	chr10:106988-107009	0	GGACGTGTCTTTTAACATGCCA	2	3	2	BCC1	2.0	.
chr10	110170	110201	chr10:110170-110201	0	CAACAATTTTGGAAAAGAGAGAAAACATGTTT	1	2	12	AC1	1.0	.
chr10	112218	112246	chr10:112218-112246	0	AAATTATTTTCTTCTTCTAGGACATGTTT	2	2	9	AA1	1.0	.
chr10	112937	112963	chr10:112937-112963	0	AAACTATTTTGGCCACATGGCTTGCTG	1	3	7	ACC2	-	.
chr10	114656	114687	chr10:114656-114687	0	GTATTAGTTTTAAGACTTCATCAGGCATGCTA	1	3	12	ACD1	-	.
chr10	116732	116757	chr10:116732-116757	0	AGCCATGTCTGGGGACAAACAAATTC	1	2	6	AD3	1.0	.
chr10	117393	117418	chr10:117393-117418	0	GGAAAACTCTACCCTCAGGCATGTTT	2	2	6	AA1	1.0	.
chr10	122596	122623	chr10:122596-122623	0	GATCATGCTCTATGATCAAGACATTTTC	1	2	8	AD3	1.0	.
chr10	122650	122679	chr10:122650-122679	0	GAACTAGCTTTCCTCCTTCTTCACAAGCCA	1	3	10	CCD2	-	.
chr10	127202	127233	chr10:127202-127233	0	GGGCATGTCCTCAACCTTGGCAAAATAAACTT	2	2	12	AA1	1.0	.
chr10	132326	132358	chr10:132326-132358	0	GAGAAAGTCTCCCTTTGCAGTACGAACTAACCT	1	2	13	AA2	-	.
chr10	133736	133761	chr10:133736-133761	0	TGGCTTGCTTTTCTTCTGACACGTTT	1	3	6	BCC1	-	pELS
chr10	146314	146341	chr10:146314-146341	0	AGATTAGTTCTTTTGCATAGGATTGCTT	1	2	8	AA2	-	.
chr10	149145	149170	chr10:149145-149170	0	AAGAAAGGCTGAACCGAAACTTGCCC	1	2	6	AD1	-	.
chr10	151257	151285	chr10:151257-151285	0	AAACTTCTCCAAGCTAAAGGAGGAAGTTC	1	2	9	AA2	1.0	.
chr10	152559	152590	chr10:152559-152590	0	AAGCAAGTCCTTAGAGACCTACAAAAAGGCTT	1	2	12	AB1	1.0	.
chr10	162006	162033	chr10:162006-162033	0	CGACATGCCTTCCTCACTAAGCTTAATC	1	3	8	ACD2	2.0	.
chr10	162408	162432	chr10:162408-162432	0	AGACTTGCTTGACTCAGGGTTGCCA	1	2	5	AC1	1.0	.
chr10	162767	162797	chr10:162767-162797	0	AAACTTGTTTGTAGCATAAATTTACATGTTT	1	2	11	CD	1.0	.
chr10	174422	174451	chr10:174422-174451	0	AGACAATTTTTAATTCAGTGGAACTATTCT	1	2	10	AA2	-	.
chr10	178737	178757	chr10:178737-178757	0	GGAATACCTTTAAACATGTTC	2	2	1	AA1	1.0	.
chr10	181974	181997	chr10:181974-181997	0	AAAATTGCTTAGAGAAGAATGTTT	1	2	4	AA2	-	.
chr10	182768	182788	chr10:182768-182788	0	AAACTTGCCTAAGGTAAGTTA	1	2	1	AC1	1.0	dELS
chr10	184554	184583	chr10:184554-184583	0	TGACTTTTTCTTCTGATTTATAGCTTGTTT	1	3	10	ACC2	-	.
chr10	184636	184664	chr10:184636-184664	0	TAGCTTCCTTCTGTTTTGTCGGCTTGTCT	1	3	9	ACC2	-	.
chr10	189035	189061	chr10:189035-189061	0	AGACTAGTCCCACTCAAGTGAATGTTT	2	2	7	AD1	-	.
chr10	189144	189168	chr10:189144-189168	0	TGACATGTTTGGCATTGACATTTCT	1	3	5	ACC1	-	.
chr10	192065	192093	chr10:192065-192093	0	TGACTTGTCCAAAGTTATGCAGCTAGTCA	1	3	9	CCC	1.0	.
chr10	193525	193549	chr10:193525-193549	0	AGGCTTTTTTTCCTGCAGCTAGTTA	1	3	5	ACC2	-	.
chr10	195627	195655	chr10:195627-195655	0	CAGCATGTTTTTAAGGGATAGGCATACAT	1	3	9	ACD2	-	.
chr10	196234	196262	chr10:196234-196262	0	TGACATGCTGTTCGCTTCTAAACATTTCT	1	3	9	ACC1	2.0	.
chr10	200579	200611	chr10:200579-200611	0	AAGCATTTTTCTATTAAGACATAAGTCTTGCCC	1	2	13	AD2	-	.
chr10	202041	202071	chr10:202041-202071	0	AAATATGTTTTCACATGATGCAAACCTGCCT	1	2	11	AB2	1.0	.
chr10	203098	203120	chr10:203098-203120	0	AAGCATCCTCAAGAGTCATGTTT	1	2	3	AD2	-	.
chr10	203219	203240	chr10:203219-203240	0	CAGCTTGATGAGAAACAAGTCC	1	3	2	CCD2	1.0	.
chr10	203627	203659	chr10:203627-203659	0	TGGCAAGCTTACATGGGAGCAGGAAACTTGTAT	1	2	13	CD	1.0	.
chr10	205121	205145	chr10:205121-205145	0	GGGGAAGCTCTTCGCAAACTTCTTC	1	2	5	AA2	-	.
chr10	205997	206017	chr10:205997-206017	0	AGACCTGTCCTAAGGTTGTTT	1	2	1	AB2	1.0	.
chr10	206159	206181	chr10:206159-206181	0	AGACTAGCCTGACCAACATGGTG	1	3	3	CCD1	-	.
chr10	208795	208814	chr10:208795-208814	0	GAGCTAGTCCAAACATGCTA	5	1	0	C1	2.0	.
chr10	208888	208908	chr10:208888-208908	0	GGAGAAGTCTGAGGCCAGTCT	1	2	1	AB2	-	.
chr10	209625	209644	chr10:209625-209644	0	GGACTATTTTGAACATATCT	1	2	0	AA2	1.0	CTCF-only,CTCF-bound
chr10	212708	212740	chr10:212708-212740	0	AAGCAAGTTTTTGACCAATGAATAAATATGCTT	1	1	13	A2	-	.
chr10	214405	214437	chr10:214405-214437	0	AGTCTAGCCTGGGCAGCGTAGCAAGACTTGTCT	1	1	13	D1	-	.
chr10	215972	216000	chr10:215972-216000	0	AGATTAACCTATTGGGGATAAACAAGCTT	1	2	9	AA1	-	.
chr10	217605	217634	chr10:217605-217634	0	AAGCATGTTCTATCATTTTGTGACTTGGTC	1	2	10	CD	1.0	.
chr10	218857	218882	chr10:218857-218882	0	CAACCTGTCCTATAATCAACATGCCT	1	3	6	BCC1	1.0	.
chr10	220046	220066	chr10:220046-220066	0	TAACATGTTTGAACCTAGTTT	2	2	1	CD	1.0	.
chr10	220465	220484	chr10:220465-220484	0	GAACATGTTGAAGAATGCCT	3	2	0	AC2	-	.
chr10	220516	220548	chr10:220516-220548	0	GGAATAGCCCCAGTCAGGAAATAAGGCTACTTC	1	2	13	AA2	1.0	.
chr10	220940	220965	chr10:220940-220965	0	GGACATACTTCATTTTGGACTGGTTT	1	2	6	AB2	-	.
chr10	222401	222425	chr10:222401-222425	0	AAAAATGTTTAATGATGACTTGCCA	1	3	5	ACC1	1.0	.
chr10	224766	224794	chr10:224766-224794	0	GGGCATGCTGTAACTTATGTGACCAGTTC	1	3	9	BCC2	2.0	.
chr10	228712	228740	chr10:228712-228740	0	AGTCTTGTTCTTCCTTTAGAGACTAGTGT	1	2	9	DD3	1.0	.
chr10	231363	231386	chr10:231363-231386	0	AAATATGTCTGAAAAAAGAAGTCT	1	2	4	AA2	-	.
chr10	233299	233329	chr10:233299-233329	0	AGCCAAGTCCCATCAAGCTACGGGGAAGCTC	1	2	11	AD2	1.0	.
chr10	233729	233749	chr10:233729-233749	0	AAACTAGTTCTCAGCAAATTT	1	2	1	AC1	-	.
chr10	234829	234855	chr10:234829-234855	1	AAGCATGTCCATACTAGTAAGTAGCTG	1	3	7	ACC2	-	dELS,CTCF-bound
chr10	240064	240090	chr10:240064-240090	0	GAGCAAGCTGACATTGCGAGGATGCTA	1	3	7	ACC2	-	.
chr10	244524	244548	chr10:244524-244548	0	AGACCTGTCTTAAGGAGGCTAGATC	1	2	5	BD3	-	dELS
chr10	244708	244737	chr10:244708-244737	0	AGACTATTCCTCTTGTTATTAGACTTACCT	1	2	10	AA2	-	.
chr10	245090	245111	chr10:245090-245111	0	AAACTATTCCACAAGCATGATT	1	2	2	AD2	-	.
chr10	250170	250201	chr10:250170-250201	0	AAACTAGTCTGAGAGCTGCAGCCAACATTTTG	1	3	12	ACC1	-	.
chr10	251439	251471	chr10:251439-251471	0	TAGAATGTTTAGGTATCAAATGTAGGCTAGTCT	1	2	13	AC3	2.0	.
chr10	251981	252000	chr10:251981-252000	0	TAGGGAGTTTAGGCAAGTCT	1	3	0	ABC1	-	.
chr10	252542	252562	chr10:252542-252562	0	AAAATTGTTTAGAATTTGCTT	1	2	1	AA2	-	.
chr10	252993	253021	chr10:252993-253021	0	GAACAGGGTTGACACAGCAGGGCTAGTCC	1	2	9	BD1	-	.
chr10	254632	254654	chr10:254632-254654	0	AAACTAGCTTTAGTAATTTGTTT	1	2	3	AC1	1.0	.
chr10	256006	256037	chr10:256006-256037	0	AGGGAAGTTTAAAAAGATGTAATAACTTGCTC	1	2	12	AC2	1.0	.
chr10	257236	257263	chr10:257236-257263	0	GGGCTTTGTCTTAGACCAGAGCATGCCC	2	2	8	AD1	-	.
chr10	257300	257321	chr10:257300-257321	0	AAACATGTATTAGAGCTTACTC	1	2	2	AD2	2.0	.
chr10	258089	258113	chr10:258089-258113	0	GGGGAAGTTAGAAAGAGGCTTGCTA	1	3	5	ACC1	-	.
chr10	261967	261995	chr10:261967-261995	0	GGACATGCTTCCTTTTTGTGGGTAAATCT	2	2	9	AA1	1.0	.
chr10	263471	263501	chr10:263471-263501	0	CAGCAATTCTATGGGACAACTGGGCTAGTTT	1	2	11	AC1	1.0	.
chr10	269282	269312	chr10:269282-269312	0	CAGCATGCCTGTTACCTTCTGGAGCAACTGC	1	3	11	ACD2	1.0	dELS
chr10	269513	269533	chr10:269513-269533	0	GGAAATGCCTGCAACATGCCC	1	2	1	AC2	-	.
chr10	270158	270179	chr10:270158-270179	0	GAAAATGCTCTGAAACTTTCTT	1	2	2	AA2	-	.
chr10	272417	272447	chr10:272417-272447	0	ATGCCAGTTCTAGATGGGGCTGAACTTGCTA	1	3	11	BCD1	-	.
chr10	273491	273513	chr10:273491-273513	0	GGGATTGTCCTGAAGGAAAGTTT	1	2	3	AA2	-	.
chr10	277060	277085	chr10:277060-277085	0	AAGAAAGTTTTGAAATGGGCTTTTCC	1	2	6	AA2	1.0	.
chr10	279144	279166	chr10:279144-279166	0	CCGCATGCCTATGGAGCATGCTA	1	3	3	CCD1	1.0	.
chr10	280254	280284	chr10:280254-280284	0	CAGCTAGCTAAGAGGAGGAAGGAACAATCTC	1	3	11	ACC1	2.0	.
chr10	280483	280505	chr10:280483-280505	0	GAACAAGCCTGTAAAACTCCCCG	1	3	3	ABC2	1.0	.
chr10	282338	282358	chr10:282338-282358	0	GCAGTAGCCTCAAACTAGTCT	1	2	1	AD4	-	.
chr10	284206	284236	chr10:284206-284236	0	GGTCAAGTTCCAGGAAGTCAGAAACTGGTTT	1	2	11	BD3	1.0	.
chr10	285514	285534	chr10:285514-285534	0	AGGCTGGCTCCAGACATGCTC	2	1	1	B2	-	.
chr10	287047	287074	chr10:287047-287074	0	GAACTTTTTCCTGCAGGTAAACATCTTT	1	2	8	AA2	-	.
chr10	292496	292516	chr10:292496-292516	0	CTACTAGCCTCTAACTTGCCC	1	3	1	CCD1	1.0	.
chr10	295098	295130	chr10:295098-295130	0	AGTCTTTTTTTTTTCTTAAGTGAAAGCAAGTCT	1	2	13	AD1	2.0	.
chr10	295961	295993	chr10:295961-295993	0	GGGGTTGTTTGACTCTTTCTTGTAAATTTGTTT	1	2	13	AA2	1.0	.
chr10	296447	296478	chr10:296447-296478	0	AAACTAGTTCAACCATTGTGAAAGACATTGTG	1	3	12	ACD2	3.0	.
chr10	298289	298308	chr10:298289-298308	0	GGACTTGTCTAACATTGTTC	2	2	0	AD1	-	.
chr10	300869	300897	chr10:300869-300897	0	GAACTCGCTCTAAGCAGCCGGGCAACTCC	1	2	9	AB2	2.0	.
chr10	300945	300976	chr10:300945-300976	0	AGACATCTTTTATTAAACAGAAAAATAAGCTT	1	2	12	AA2	1.0	.
chr10	301033	301060	chr10:301033-301060	0	GAGCAAGTTTCCAGCAGGAGGGTAGGCT	1	2	8	AD1	-	.
chr10	305231	305250	chr10:305231-305250	0	AGGCAAGCTCGCACATGTAC	3	2	0	DD1	-	.
chr10	308967	308988	chr10:308967-308988	0	GAAAATGCCTCCAGGCATGTCA	1	2	2	AC2	-	dELS
chr10	312305	312334	chr10:312305-312334	0	GGGCAAGCTCCTTGGATGCAAGGTATTTTT	2	2	10	AA1	-	.
chr10	314755	314778	chr10:314755-314778	0	GAACATGTTCCTTTAGGCCTCTTT	2	2	4	AB1	-	dELS
chr10	317601	317632	chr10:317601-317632	0	AGGCATGTTCTGTGACTGCGATAGAGAATCCC	2	2	12	AA1	1.0	dELS,CTCF-bound
chr10	318436	318464	chr10:318436-318464	0	GGGGAAGTCTCGTGTCCAGGAACAAGGTC	1	2	9	AD3	2.0	.
chr10	320176	320207	chr10:320176-320207	0	AGACTAGACTCTAGTCAAGTAAGGATATGTTT	1	2	12	AD2	3.0	.
chr10	321185	321210	chr10:321185-321210	0	AGGTATGTTCTAAAAAGTGCTTGTCC	1	2	6	AD2	1.0	.
chr10	325701	325724	chr10:325701-325724	0	GAACTAGTTTGGTGAGATAAATCT	1	2	4	AA1	-	.
chr10	327139	327165	chr10:327139-327165	0	ACGCAGGTCCTCACTCGGGACAAGTCC	1	2	7	BD1	3.0	.
chr10	333664	333693	chr10:333664-333693	0	CAGCAAGTCTGCTTAATTAAGATCATGCCA	1	3	10	CCD2	-	.
chr10	335159	335187	chr10:335159-335187	0	AAACAATCCTCTATGACAGAAGAAAGCTT	1	2	9	AA2	-	.
chr10	335338	335360	chr10:335338-335360	0	GGGGATTTCCAACAAACAAGTCT	2	2	3	AA1	-	.
chr10	338591	338614	chr10:338591-338614	0	AGCCAAGTCTGTGCAAGCAAACTC	1	2	4	AD3	-	dELS,CTCF-bound
chr10	339249	339272	chr10:339249-339272	0	AAGCAAGTCCATTGGGATCTGTTT	1	2	4	AB1	1.0	dELS
chr10	339469	339498	chr10:339469-339498	0	GAACTTACTTTCCCTGCAACAAACATCTTC	1	2	10	AA2	-	.
chr10	340444	340464	chr10:340444-340464	0	GGACATGCTCTATGCTTACTT	2	2	1	AD1	1.0	.
chr10	340771	340792	chr10:340771-340792	0	GGACTCACCTCTGGGCTTGCCC	1	2	2	AB1	1.0	.
chr10	343583	343605	chr10:343583-343605	0	TAGCTTGCTTTTAAGGCAAATTT	1	2	3	AC2	1.0	.
chr10	348620	348639	chr10:348620-348639	0	CGACATTCCCAGGCATGTTA	3	3	0	ACC2	4.0	dELS,CTCF-bound
chr10	348835	348855	chr10:348835-348855	0	ATGCTTGTCTGGGGCAAGTTC	1	1	1	D1	-	.
chr10	349289	349315	chr10:349289-349315	0	CGGCTTGCCATCTCTCAGGGGAAGCCC	1	3	7	ACC2	2.0	.
chr10	350392	350411	chr10:350392-350411	0	TAACTAACCGAAACAAGCTT	2	3	0	ACC2	1.0	.
chr10	354158	354178	chr10:354158-354178	0	AGACATCCTCAGGCCATGCCT	1	2	1	AD2	-	.
chr10	360563	360590	chr10:360563-360590	0	ACACAAATCCCAAGTGGGAGGCAAGCCC	1	2	8	AD1	-	dELS,CTCF-bound
chr10	362930	362960	chr10:362930-362960	0	TAACATGTTCTCAAGATCAAACAAAAAGCTT	1	3	11	ACC2	1.0	.
chr10	363033	363062	chr10:363033-363062	0	GAGCTAGTTTCTGGACACTTGATGTAGTTC	1	2	10	AD1	2.0	dELS
chr10	366036	366059	chr10:366036-366059	0	AAGGATCCTTTTTAAAGCATGCTT	2	2	4	AA1	-	.
chr10	370199	370224	chr10:370199-370224	0	AAACTATTTGGGTGGCAGGCAAGCTG	1	3	6	ACC2	1.0	dELS
chr10	370338	370365	chr10:370338-370365	0	CAGCTTGCTCCCGCCTTGGGGCTTCTGT	1	3	8	ACD2	2.0	dELS
chr10	373691	373710	chr10:373691-373710	5	GAATGTGTCTAGACTTGCTG	1	3	0	ABC1	-	dELS
chr10	375733	375762	chr10:375733-375762	0	AAACAAACACATCAAGTAGTGAACAAGCCT	1	2	10	AD1	-	.
chr10	378413	378440	chr10:378413-378440	1	AGGCATGCATGCATGAACAGGCATGCAT	1	2	8	DD2	1.0	.
chr10	378457	378482	chr10:378457-378482	1	AAACATGCCTAGACAAAGACATGCAT	2	1	6	D1	4.0	.
chr10	378773	378802	chr10:378773-378802	2	ACACATGCCTAGACACCCATGGACATGCAT	1	2	10	DD3	1.0	.
chr10	378819	378848	chr10:378819-378848	2	AGACATGCACAGATGTGAACAGACATGCAT	1	2	10	DD2	2.0	.
chr10	379375	379407	chr10:379375-379407	0	CGACATGCTCTGTTTTGCATGACAGACATTCTA	1	3	13	ACC1	2.0	dELS,CTCF-bound
chr10	383009	383029	chr10:383009-383029	0	TAACTTTTCTGAGACTTGTTC	1	2	1	AC1	-	.
chr10	383735	383764	chr10:383735-383764	0	GAACTTTCTCTACAGAATCAAGACATCCTC	1	2	10	AA2	1.0	dELS,CTCF-bound
chr10	385314	385338	chr10:385314-385338	0	AAACATGTCCATGAAAAGCGACTTC	2	2	5	AB1	1.0	.
chr10	387023	387044	chr10:387023-387044	0	GGGCAAATCTGGAAACTACTTT	1	2	2	AA2	2.0	dELS
chr10	388146	388171	chr10:388146-388171	0	AAGGAAGCTTTGCAGCTGGCATGCCC	1	2	6	AC2	-	dELS
chr10	388371	388400	chr10:388371-388400	0	GAGCATGCTGGCCCTGAACAGACCTAGCTT	1	2	10	CD	1.0	dELS,CTCF-bound
chr10	390306	390338	chr10:390306-390338	0	GAACCAGTCTCGGGGCGGTTTGGAGAGATGTTT	1	2	13	AB2	-	dELS
chr10	391417	391436	chr10:391417-391436	0	AAGCTTGCTGAAACAGGCCA	3	3	0	BCC1	-	dELS
chr10	391691	391719	chr10:391691-391719	0	AAAAATGCCACATTGTAGTGAGCAAGTCA	1	3	9	ACC1	-	.
chr10	398682	398703	chr10:398682-398703	0	TGGCAAGTTTAGTAGCTTATTT	1	3	2	ACC1	-	.
chr10	399285	399314	chr10:399285-399314	0	GAGCTTGGTTCTAGGTGAGAGGGCACGCTT	1	2	10	BD2	1.0	.
chr10	400508	400528	chr10:400508-400528	0	GGACAAGTTTGGTACATTTTC	2	2	1	AD1	1.0	.
chr10	400589	400609	chr10:400589-400609	0	GGACAAGTTTGGTACGTGTTC	1	2	1	BD1	1.0	.
chr10	400894	400914	chr10:400894-400914	0	GGACAAGTTTGGTACATTTTC	2	2	1	AD1	-	.
chr10	401218	401238	chr10:401218-401238	0	GGACAAGTTTGGTACATTTTC	2	2	1	AD1	1.0	.
chr10	401380	401400	chr10:401380-401400	0	GGACAAGTTTCGTACATTTTC	2	2	1	AD1	2.0	.
chr10	401542	401562	chr10:401542-401562	0	GGACAAGTTTGGTACATTTTC	2	2	1	AD1	-	.
chr10	401620	401640	chr10:401620-401640	0	GGACAAGTTTGGTACATTTTC	2	2	1	AD1	-	.
chr10	401782	401802	chr10:401782-401802	0	GGACAAGTTTGGTACATTTTC	2	2	1	AD1	1.0	.
chr10	401863	401883	chr10:401863-401883	0	GGACAAGTTTGGTACATTTTC	2	2	1	AD1	-	.
chr10	402187	402207	chr10:402187-402207	0	GGACAAGTTTGGTACATTTTC	2	2	1	AD1	1.0	.
chr10	402592	402612	chr10:402592-402612	0	GGACAAGTTTGGTACATTTTC	2	2	1	AD1	-	.
chr10	402916	402936	chr10:402916-402936	0	GGACAAGTTTGGTACATTTTC	2	2	1	AD1	-	.
chr10	402997	403017	chr10:402997-403017	0	GGACAAGTTTGGTACATTTTC	2	2	1	AD1	-	.
chr10	403159	403179	chr10:403159-403179	0	GGACAAGTTTGGTACATTTTC	2	2	1	AD1	-	.
chr10	403723	403743	chr10:403723-403743	0	GGACAAGTTTGGTACATTTTC	2	2	1	AD1	-	.
chr10	404047	404067	chr10:404047-404067	0	GGACAAGTTTGGTACATTTTC	2	2	1	AD1	-	.
chr10	404523	404547	chr10:404523-404547	0	AAACAATTTTTTATGAAAAATGTCC	1	2	5	AA2	1.0	dELS
chr10	405088	405112	chr10:405088-405112	0	GAACATGTTCAGTTCTGACTTGTTA	1	2	5	CC	-	dELS
chr10	407912	407934	chr10:407912-407934	0	AAACATGTTTAATGTAAATGTCC	2	2	3	AD1	-	.
chr10	408473	408499	chr10:408473-408499	0	GAACATGCCCACAGCAGACTCATGCCT	1	2	7	DD1	1.0	dELS
chr10	409506	409531	chr10:409506-409531	0	GAACAAGGCCGGCACAAAACAAATCC	1	2	6	AD2	1.0	dELS
chr10	411047	411079	chr10:411047-411079	0	GAGCAAGCCCGGGAAGGAGGCGGGAGCTTGAGA	1	3	13	CDD3	-	.
chr10	411747	411774	chr10:411747-411774	0	GAACAATTCTCATTCGACGAGCTTGTTT	1	1	8	A2	-	dELS
chr10	419239	419266	chr10:419239-419266	0	ATGTTTGCTCTGAAGGTGGAACAAGCCA	1	3	8	ACD1	1.0	.
chr10	423241	423260	chr10:423241-423260	0	AAACATGCTATAAGATGTTT	3	3	0	ACC2	1.0	.
chr10	430662	430692	chr10:430662-430692	0	GAACATGTTCATTTTTATTGGAGTCCAGCTT	2	2	11	BD1	-	.
chr10	435262	435286	chr10:435262-435286	0	AGGTTAGTCTCTAGTTAACTAGCTT	1	2	5	AC2	-	.
chr10	436282	436311	chr10:436282-436311	0	GAGCACGCTCAGGATCCCATAAGCTTCTTC	1	2	10	AB2	1.0	.
chr10	436453	436475	chr10:436453-436475	0	GGACTTGGCAGGGTGGCATGCTC	1	3	3	CCD2	1.0	pELS,CTCF-bound
chr10	442975	442999	chr10:442975-442999	0	AGGTTAGTTATTTTACAGCTTGTCC	1	3	5	ACC1	-	.
chr10	447087	447115	chr10:447087-447115	0	CAACATGCTGACAGAGCTGGGACATTCCC	1	3	9	ACC1	-	.
chr10	451887	451913	chr10:451887-451913	0	AGAAATGTTTGCACCATACACAAGTCT	1	2	7	AD2	2.0	.
chr10	460650	460678	chr10:460650-460678	0	GAACTTCCCCAACCAACCAAGACAGGCCC	1	2	9	AB2	-	.
chr10	464285	464312	chr10:464285-464312	0	AAACAAATTTACAAGAAAAAACAACCCC	1	2	8	AA2	1.0	.
chr10	466679	466707	chr10:466679-466707	0	AAACAAATTTACAAGAAAAAAACAACCCC	1	2	9	AA2	1.0	.
chr10	476382	476403	chr10:476382-476403	0	AGGCAAGTTTGTGAACTTTCCT	1	1	2	A1	2.0	.
chr10	476753	476785	chr10:476753-476785	0	TGGCTTGTTTTGAAAACAGGAAGAAGCATTTTT	1	2	13	AC2	2.0	.
chr10	485459	485483	chr10:485459-485483	0	AAGCAAGGTCCACAGAAACATGTTC	1	1	5	D2	-	pELS
chr10	486653	486680	chr10:486653-486680	0	AAGCAAGCACTGCACATCAAACAACTTC	1	2	8	AD2	-	.
chr10	487923	487942	chr10:487923-487942	0	AGAAATGTTAAAGCTTGCCG	4	3	0	ACC1	3.0	.
chr10	493209	493238	chr10:493209-493238	0	TAACTTGCTAAAAACTCTTCAGGCAAGCAT	1	3	10	CCD1	-	.
chr10	498342	498367	chr10:498342-498367	0	GGAGATGCCTCAGCTGAAGGAAGTCC	1	2	6	AA2	-	.
chr10	498862	498887	chr10:498862-498887	0	CAGCTAATTATAGATAAAACAAGCTT	1	3	6	ACC2	-	.
chr10	499886	499908	chr10:499886-499908	0	ATGCCAGCCCCTCGAACTTGTTA	1	3	3	BCD1	3.0	.
chr10	500022	500046	chr10:500022-500046	0	AGACAGGGCCACTGAGAGCAAGTTC	1	2	5	BD1	-	.
chr10	501267	501293	chr10:501267-501293	0	AAACATCCTTTCTAGAAGATCTTGCCC	1	2	7	AD2	-	.
chr10	503264	503290	chr10:503264-503290	0	GGACTTTCTGTAGATGCAGACAAGCTA	1	3	7	ACC2	-	.
chr10	505159	505182	chr10:505159-505182	0	AGTCATGTTCCGAGGAGCAATTCC	1	2	4	AD3	-	.
chr10	506304	506325	chr10:506304-506325	0	AGACAAGCTGCATGACATCTTC	2	3	2	ACC1	3.0	.
chr10	509344	509371	chr10:509344-509371	0	GAGCTTGTCCAAGACCAGCAACAAGTAT	1	2	8	CD	-	.
chr10	514285	514305	chr10:514285-514305	0	AAGCTTGTTGAAGGCATGGCA	2	3	1	CCD1	2.0	dELS,CTCF-bound
chr10	514941	514964	chr10:514941-514964	0	AAACAAGCTTTTTTTAACTTCTTT	1	2	4	AC1	-	dELS
chr10	516022	516046	chr10:516022-516046	0	GGGCTTCCCCAGGAAGATCTAGTCC	1	2	5	AD2	-	.
chr10	518404	518434	chr10:518404-518434	0	GACCTTGCTCAGTGTCCACACAGGCTTTCCC	1	2	11	AD3	-	dELS,CTCF-bound
chr10	520189	520210	chr10:520189-520210	0	CGACATGCTTACAGGCAAAGTT	1	3	2	ACD2	2.0	.
chr10	529904	529931	chr10:529904-529931	0	AAAGAAGCTGGGACCAACAGGCAAGTTT	1	2	8	AC1	-	dELS
chr10	531918	531937	chr10:531918-531937	0	AAATAAGTTTTAACTAGTTA	3	3	0	ACC1	1.0	.
chr10	533414	533438	chr10:533414-533438	0	GGGCAAACTAAACAAAGGCTTGTTT	1	2	5	AC1	-	dELS
chr10	533659	533691	chr10:533659-533691	0	AAAAAAGCCACGTACCTCCCTCACAACTAGTCC	1	3	13	ACC1	-	.
chr10	540574	540599	chr10:540574-540599	0	AAGCTAGTGTTTGGTAGACCAAGTTT	1	2	6	DD2	1.0	.
chr10	551567	551594	chr10:551567-551594	0	AGGCTGGCTGTGTCACAGCAGCATGTCC	1	3	8	BCC2	-	.
chr10	551645	551677	chr10:551645-551677	0	AGTCAAGCTCCCACTAGCTGTGCAGACAATCTC	1	2	13	AD3	1.0	.
chr10	555951	555978	chr10:555951-555978	0	AAACAAGCCTTTGCTCCTGACCCTGCCC	1	2	8	BD1	-	.
chr10	559345	559365	chr10:559345-559365	0	GGGGAAGCCCCACACAAGCTC	1	2	1	AD2	1.0	.
chr10	560554	560575	chr10:560554-560575	0	AGGCTGGTTTCAAAGTAAGCTT	1	2	2	AB2	1.0	dELS
chr10	560785	560805	chr10:560785-560805	0	AAACTAGTCCAGGCCATGATC	1	2	1	DD1	1.0	dELS
chr10	561724	561750	chr10:561724-561750	0	GAGCTTGTCTGCCAGGAAGGGAAGACT	1	2	7	AD1	1.0	.
chr10	563776	563803	chr10:563776-563803	0	TAACAAGTTCAGACTACTGGGCTATACC	1	3	8	ACD2	-	.
chr10	563813	563832	chr10:563813-563832	0	GAACAAGTTCAGACTACTGG	2	3	0	ACD2	1.0	.
chr10	566089	566117	chr10:566089-566117	0	GGACATGCTCTAAGAATAGAAACTTCTAA	1	3	9	ACD2	-	dELS,CTCF-bound
chr10	568456	568482	chr10:568456-568482	0	TAACAAGCTTTCGGAAAAAACTTCACT	1	3	7	ACD2	1.0	.
chr10	569292	569311	chr10:569292-569311	0	AAGCATGCCAGGAAAAGTCA	3	3	0	ACC2	-	.
chr10	569464	569493	chr10:569464-569493	0	TGGCATTCCCGTGAGAAAATGAACTAGCTC	1	2	10	AC1	1.0	.
chr10	570349	570379	chr10:570349-570379	0	GAGCAAGCCCCACAAAGGCCTGGGCATGACC	2	1	11	D1	2.0	.
chr10	570716	570738	chr10:570716-570738	0	GAGGAAGCTTTGTAGATAAGTCC	1	2	3	AA2	-	.
chr10	571827	571855	chr10:571827-571855	0	AAGCTTCCCCAGCAAACCAGAGCAAGGCC	1	2	9	AD2	-	dELS,CTCF-bound
chr10	572224	572244	chr10:572224-572244	0	TGGCATGTGTGCAGCAAGCTT	1	3	1	CCD2	-	dELS
chr10	572673	572703	chr10:572673-572703	0	AAACTTCTCCATAATAGACAAAAAAAAGTTT	1	2	11	AA2	1.0	.
chr10	574414	574446	chr10:574414-574446	0	CAACATGCTAACGATGAAGCAGAAGACAATTCC	1	3	13	ACC1	-	.
chr10	575162	575182	chr10:575162-575182	0	AAACTACTCCAGGGCATGATT	1	2	1	AD2	-	.
chr10	575669	575691	chr10:575669-575691	0	AAGCTTGCTCAGCAGAACTGTTC	1	2	3	AB1	-	.
chr10	575710	575740	chr10:575710-575740	0	GAGGAAGTCATAGGGAGGGCAGGGCAAGCTA	1	3	11	ACC1	3.0	.
chr10	576450	576472	chr10:576450-576472	0	TGACTTGCCCATCCGGCATTCCT	1	3	3	ACC1	2.0	dELS
chr10	577062	577087	chr10:577062-577087	0	CAGCATGTTTACATTTGAACACACCT	1	3	6	ABC2	1.0	dELS
chr10	577766	577797	chr10:577766-577797	0	GAACTTGGCTGAGACTAAACCCAGAGATGTTT	1	2	12	AD2	2.0	.
chr10	581768	581788	chr10:581768-581788	0	AAACTTGTCCTTGAGAAGCCT	1	2	1	AC1	1.0	.
chr10	582427	582449	chr10:582427-582449	0	AAGAAAGTTAGCCAGGCATGCTG	1	3	3	ACC1	1.0	.
chr10	583319	583339	chr10:583319-583339	0	TAGCTAGTTGGGAACATTTTT	2	3	1	ACC1	2.0	dELS
chr10	585136	585164	chr10:585136-585164	0	GTACTTTTCCCTCAACACAAAACAAGCTT	1	2	9	AD1	-	.
chr10	588601	588628	chr10:588601-588628	0	AGGCAAGTCCAAGCGCAGAGGCTCGTGG	1	3	8	BCD2	2.0	dELS,CTCF-bound
chr10	593794	593825	chr10:593794-593825	0	AGTAAAGTCCACAAGAAAGGGAGAGCTTGTCT	1	2	12	AD4	1.0	.
chr10	596172	596198	chr10:596172-596198	0	AAAGTAACCTAAGTATTGAACAAGCCC	1	2	7	AA1	1.0	.
chr10	598073	598105	chr10:598073-598105	0	GCACAAGTCTGCAGGACACGCGTGGACAAGGCT	1	2	13	DD3	2.0	dELS
chr10	599361	599383	chr10:599361-599383	0	AAACAAATCCAGCAAGCAATCTC	1	2	3	AA2	-	.
chr10	604231	604251	chr10:604231-604251	0	TAACAAGCATTTAACAAGTCC	1	3	1	CCD2	-	.
chr10	604776	604806	chr10:604776-604806	0	GGGTTTGCCTATGACTTGGATAAGCATGATT	1	2	11	AD3	1.0	.
chr10	605790	605817	chr10:605790-605817	0	AAGGAAGCTCAGAAGGCTGGGTAAGCCC	1	2	8	AA2	2.0	.
chr10	609247	609277	chr10:609247-609277	0	AAGTAAATTCTGGAATTAACAGGACAAGTTT	1	2	11	AA1	-	.
chr10	609405	609425	chr10:609405-609425	0	AAACAATACTGGAGCAAGCTT	1	2	1	AD1	3.0	.
chr10	609583	609608	chr10:609583-609608	0	GGGCTAATTTCCCCCCAAAATAGTTC	1	2	6	AA2	1.0	.
chr10	618336	618365	chr10:618336-618365	0	AGACATATCTGCTGAAACACAACCAAGCTC	1	2	10	AD2	1.0	dELS,CTCF-bound
chr10	621334	621354	chr10:621334-621354	0	ACACATGCTCTGTACATGCTC	2	2	1	DD2	-	.
chr10	622750	622771	chr10:622750-622771	0	TAACTTGCTCAGGGACTGGCTT	1	2	2	BC2	-	.
chr10	625200	625232	chr10:625200-625232	0	CAACAAGCCCTTCATTATCACGGCCGCAAGCCT	1	3	13	CCD2	1.0	dELS,CTCF-bound
chr10	627621	627643	chr10:627621-627643	0	TAACATGTTTGCCAGGCAAATTA	1	3	3	ACC1	-	.
chr10	628379	628402	chr10:628379-628402	0	AAAATACCCCAATCAAGCATGTTT	2	2	4	AA1	-	PLS
chr10	628828	628857	chr10:628828-628857	0	GGACTATCCTGGACCTGGAAGGGCATCCCT	1	2	10	AA2	-	.
chr10	630546	630572	chr10:630546-630572	0	AAATTAGTTTTGTACTTAAACATGTCC	2	1	7	A1	-	dELS
chr10	633676	633702	chr10:633676-633702	0	GAACTTATCCCAGTAACAGGCTAGATT	1	2	7	AD2	1.0	.
chr10	633996	634027	chr10:633996-634027	0	GGACAAGCCTGTTGTCCCCCTCCAGCAGGCTG	1	3	12	BCC1	-	dELS
chr10	636307	636326	chr10:636307-636326	0	GAAAATGTTCAAACATATTT	1	2	0	AA2	2.0	.
chr10	637941	637968	chr10:637941-637968	0	ACACAAGCTCATCCATTAAGACAAGCCA	1	2	8	CD	-	dELS,CTCF-bound
chr10	638116	638137	chr10:638116-638137	0	CACCGAGTCTGAGAACATGTTC	2	3	2	BCD1	-	.
chr10	639623	639649	chr10:639623-639649	0	TGGCAAGCTCGCCTTGGAGGCATTTTA	1	3	7	ACC1	-	dELS
chr10	643540	643562	chr10:643540-643562	0	ACAGAAGCCCGTGGAACAAGCCC	1	2	3	AD4	-	.
chr10	644454	644481	chr10:644454-644481	0	AGACTTGCCCACAGCTGCAGGCGCGTCC	1	2	8	BB1	-	.
chr10	645127	645147	chr10:645127-645147	0	AAACTGGCCTCAGACTTCTCC	1	2	1	AB2	-	.
chr10	649853	649879	chr10:649853-649879	0	AAGCATGCCTTATTATCAAACAGGTGC	2	2	7	BD4	2.0	PLS,CTCF-bound
chr10	652435	652455	chr10:652435-652455	0	AGGCTGGCCCAAGAATAGCCT	1	2	1	AB2	-	.
chr10	655020	655052	chr10:655020-655052	2	GCCCATGTTTTGTGCAGATAGGGGAACTTGCTC	1	2	13	DD4	1.0	.
chr10	655056	655075	chr10:655056-655075	2	GGGCTTGCCTAAACATGCTC	5	0	0	0	1.0	.
chr10	657063	657084	chr10:657063-657084	2	GGACATGCTGCTGGACTTGCCA	3	2	2	CC	3.0	.
chr10	657207	657228	chr10:657207-657228	2	GGACTTGACCCTGGACCTGCCC	1	2	2	BD2	-	.
chr10	657255	657276	chr10:657255-657276	2	GGACCTGTCCCTGGACCTGCCC	1	2	2	BB2	-	.
chr10	657291	657312	chr10:657291-657312	2	GGACCTGTCCCTGGACCTGCCC	1	2	2	BB2	-	.
chr10	657315	657336	chr10:657315-657336	2	GGACCTGCCCCTGGACCTGTCC	1	2	2	BB2	1.0	.
chr10	657387	657408	chr10:657387-657408	0	GGACCTGCCCCTGGACCTGCCC	1	2	2	BB2	-	.
chr10	657411	657432	chr10:657411-657432	0	GGACCTGTCCCTGGACCTGTCC	1	2	2	BB2	2.0	.
chr10	657459	657480	chr10:657459-657480	0	GGACCTGTCCCTGGACCTGCCC	1	2	2	BB2	-	.
chr10	657555	657576	chr10:657555-657576	1	GGACCTGTCCCTGGACCTGCCC	1	2	2	BB2	-	.
chr10	657627	657648	chr10:657627-657648	2	GGACCTGCCCCTGGACCTGCCC	1	2	2	BB2	-	.
chr10	657699	657720	chr10:657699-657720	2	GGACCTGCCCCTGGACCTGCCC	1	2	2	BB2	-	.
chr10	657819	657840	chr10:657819-657840	2	GGACTTGACCCTGGACCTGCCC	1	2	2	BD2	-	.
chr10	657867	657888	chr10:657867-657888	2	GGACCTGTCCCTGGACCTGCCC	1	2	2	BB2	-	.
chr10	657915	657936	chr10:657915-657936	2	GGACCTGTCCCTGGACCTGCCC	1	2	2	BB2	-	dELS
chr10	657939	657960	chr10:657939-657960	2	GGACCTGCCCCTGGACCTGTCC	1	2	2	BB2	-	dELS
chr10	658011	658032	chr10:658011-658032	2	GGACCTGCCCCTGGACCTGCCC	1	2	2	BB2	2.0	dELS
chr10	658035	658056	chr10:658035-658056	2	GGACCTGTCCCTGGACCTGTCC	1	2	2	BB2	-	dELS
chr10	658095	658116	chr10:658095-658116	2	GGACCTGTCCCTGGACCTGCCC	1	2	2	BB2	-	dELS
chr10	658191	658212	chr10:658191-658212	2	GGACCTGTCCCTGGACCTGCCC	1	2	2	BB2	-	.
chr10	658263	658284	chr10:658263-658284	2	GGACCTGCCCCTGGACCTGCCC	1	2	2	BB2	-	.
chr10	658335	658356	chr10:658335-658356	2	GGACCTGCCCCTGGACCTGCCC	1	2	2	BB2	-	.
chr10	667358	667385	chr10:667358-667385	0	AAACATGCTGCTGCTTCTAGGCTACTCG	1	3	8	ACC1	1.0	dELS
chr10	669197	669220	chr10:669197-669220	0	GGTCTTGCTCCAAAGAAAAAGTTC	1	2	4	AD2	1.0	.
chr10	670789	670812	chr10:670789-670812	0	AAGCATGTTTTTGAGACTATGTCT	2	2	4	AD1	3.0	.
chr10	676980	677006	chr10:676980-677006	0	GGACATGCTAATTACCCTGACTTGCTA	1	3	7	CCC	-	.
chr10	680586	680609	chr10:680586-680609	0	AAACTGGCCCACACGGTCTAGTTT	1	2	4	BD2	-	.
chr10	685984	686007	chr10:685984-686007	0	GAGTTTGTCTTTATGGGGAAGTTT	1	2	4	AA2	-	.
chr10	693397	693416	chr10:693397-693416	0	AGTTTTGCCTAGACAAGTCT	3	2	0	AD4	-	.
chr10	694571	694603	chr10:694571-694603	0	AAACAAGTTGTGAAATGTATCCTGAGCAAATCA	1	3	13	ACC1	-	.
chr10	701150	701170	chr10:701150-701170	0	TGACTTCTTTTGGACTAGTCA	1	3	1	ACC2	-	.
chr10	704166	704194	chr10:704166-704194	0	AGGCATGTGCCACCACGCTAGGCTAGTTT	1	1	9	D2	-	.
chr10	704443	704467	chr10:704443-704467	0	GTAGTTGTTTCCAGTGGACAAGTCT	1	2	5	AD4	-	.
chr10	709548	709577	chr10:709548-709577	0	AAACTTCTTTGATGGATATTAAACTTCTTT	1	2	10	AA2	-	.
chr10	709850	709872	chr10:709850-709872	0	AATCTTGCCTTATAGTCATGTCT	1	2	3	DD2	3.0	.
chr10	711167	711192	chr10:711167-711192	0	GTACAAGTCTACGCAGGAGCTGGTCT	1	2	6	BD3	4.0	.
chr10	713164	713187	chr10:713164-713187	0	GGACTTGTTCTTGCAAAGAAGTGC	1	2	4	AD1	-	.
chr10	713324	713346	chr10:713324-713346	0	ATACATGCTTCACGGGTTTGCTT	1	2	3	AD2	1.0	.
chr10	715199	715221	chr10:715199-715221	0	AAACAAGTTTTAAGTTCATGCCC	1	2	3	DD1	-	.
chr10	719849	719874	chr10:719849-719874	0	AAAAAAGTTTAAAGAAAGAGTTGTCC	1	2	6	AA2	-	.
chr10	722055	722078	chr10:722055-722078	0	AAGCTTGCTCTTCCAAGCAAATAC	1	2	4	AD4	-	.
chr10	723147	723169	chr10:723147-723169	0	GGACATGCCCGTGCAGCACGCTG	1	3	3	BCC1	-	.
chr10	724278	724306	chr10:724278-724306	0	GAATTTGTCCACACGTTCAGTACATGTTT	1	2	9	AD2	-	.
chr10	726176	726202	chr10:726176-726202	0	GGGGATGTGCCCGGGCCGAGCATGTCC	2	2	7	AD1	-	.
chr10	727237	727256	chr10:727237-727256	0	GTGCTGGCCTGAGCATGCCC	3	2	0	BD1	2.0	.
chr10	727812	727841	chr10:727812-727841	0	GAGCATATCCTGGGCAGCCGGAGGATGCTC	1	2	10	AA2	-	.
chr10	727964	727986	chr10:727964-727986	0	GAACAGGTTTGCCAGGCATTTTT	1	2	3	AB2	-	.
chr10	729326	729347	chr10:729326-729347	0	GAACTTGTCATAAAACATGTCT	3	1	2	C2	-	.
chr10	729508	729536	chr10:729508-729536	0	CAGCAAGTCAGACACTCCTAAGCCAGCTC	1	3	9	BCC2	2.0	.
chr10	745026	745048	chr10:745026-745048	0	AGACCAGCCTGGCCAACATGTTG	1	3	3	BCC1	1.0	.
chr10	746410	746433	chr10:746410-746433	0	AGGCTTGCTTAGGTAAACAAAGCA	1	3	4	ACD2	1.0	.
chr10	752039	752058	chr10:752039-752058	0	GGGCTACTGTAAACTAGTCT	2	2	0	AD1	2.0	.
chr10	752209	752228	chr10:752209-752228	0	GGGCTACCGTAAACTAGTCT	2	2	0	AD1	1.0	.
chr10	752323	752342	chr10:752323-752342	0	GGGCTACTGTAAACTAGTCT	2	2	0	AD1	1.0	.
chr10	752609	752628	chr10:752609-752628	0	GGGCTACTGTAAACTAGTCT	2	2	0	AD1	1.0	.
chr10	754190	754212	chr10:754190-754212	0	AAAGATGCCTAGTAGGCAGGCTC	2	2	3	AB3	-	.
chr10	761740	761769	chr10:761740-761769	0	AGACTTGTTGAATGGATAAAAAGCATGATC	1	2	10	CD	-	.
chr10	767453	767476	chr10:767453-767476	0	AAACAAGGCCAGGTGGCCTTGTTC	1	2	4	DD2	2.0	.
chr10	767782	767801	chr10:767782-767801	0	TAGTGAGCCTAAACTAGTTC	1	3	0	ABC1	-	.
chr10	767810	767829	chr10:767810-767829	0	AGACTAACTTAGACCTGCCT	1	2	0	AB2	2.0	.
chr10	768938	768967	chr10:768938-768967	0	AAGCAAGCCCCAACCTGGGAGAAAATTTCT	2	2	10	AA1	1.0	.
chr10	768974	769004	chr10:768974-769004	0	GGACTTGTACCTGGAATATGGAAACAACTCT	1	2	11	AD2	-	.
chr10	770668	770692	chr10:770668-770692	0	AGACATGATCTAACAAAACATGCGT	1	2	5	DD2	-	.
chr10	770826	770848	chr10:770826-770848	0	AAACTTTCTTTCTGAACAATCCT	1	2	3	AA2	2.0	.
chr10	771234	771260	chr10:771234-771260	0	TAGCTAGCTCTGGACACAGCCATGCTG	1	3	7	CCD2	-	.
chr10	775037	775063	chr10:775037-775063	0	AAGCTATTTAGTCTCTTCAACTTGCTC	1	3	7	ACC2	1.0	.
chr10	776907	776930	chr10:776907-776930	0	AAGCAAACTCACTCGGCCAAGCCT	1	2	4	AD2	-	.
chr10	785841	785869	chr10:785841-785869	0	AGACCAGCTTTGAGTGTCTAGGGAAGTCC	1	2	9	AB2	-	.
chr10	786323	786351	chr10:786323-786351	0	AAAATTGTTTTTGAGATGAGGTCTTGCTC	1	2	9	AD2	1.0	.
chr10	789111	789142	chr10:789111-789142	0	AAACATGGCCCTGGGAGGCCGCGGGGAAGTCC	1	2	12	AD2	1.0	dELS,CTCF-bound
chr10	791211	791237	chr10:791211-791237	0	ACGCATCCCTGTCTCAGGGACTTGCCT	2	2	7	AD1	5.0	.
chr10	795474	795500	chr10:795474-795500	0	GGAATTGCTCACTCAGGGAGCTTGGTT	1	2	7	AD3	2.0	.
chr10	795799	795821	chr10:795799-795821	0	AGACCAGTCTTTTGAACTAACCC	1	2	3	AB3	-	.
chr10	797432	797454	chr10:797432-797454	0	TAACATGCCCTGGAGACATTTTG	1	3	3	ACC1	1.0	.
chr10	799804	799826	chr10:799804-799826	0	AGGCTTGGCCATAAAGCAAGTCT	1	1	3	D2	-	.
chr10	803221	803252	chr10:803221-803252	0	AAGCTTGTCTCCTCCCCACCCTGACCCAGTCT	1	2	12	BD1	1.0	.
chr10	803552	803572	chr10:803552-803572	0	GAGCATGCTCTGGCCTTTCTC	2	2	1	AD1	1.0	.
chr10	805743	805772	chr10:805743-805772	0	AGGCATCTCTGGGAAGGGAGAAACAAATTC	1	2	10	AA2	1.0	.
chr10	806037	806063	chr10:806037-806063	0	AGACTGGCCCAGGATTTGGGCTTGCCT	1	1	7	B2	1.0	.
chr10	808812	808834	chr10:808812-808834	0	GGAAAGGCTTCTTAAGCAAGTCC	1	2	3	AB1	-	.
chr10	810914	810937	chr10:810914-810937	0	GGAAATGGTCAAATAGGCATGTTT	2	2	4	AD1	1.0	.
chr10	817758	817779	chr10:817758-817779	0	TAGCCTGTTTTCAAACAAGTCC	1	2	2	BC3	1.0	.
chr10	818267	818292	chr10:818267-818292	0	AAACTTTCTCACTTTCAGACAAGTGT	1	2	6	AD2	-	dELS,CTCF-bound
chr10	819753	819777	chr10:819753-819777	0	CAACTAGTTAAACAAAAACTAGACT	1	3	5	CCD1	-	.
chr10	820532	820553	chr10:820532-820553	0	CAGCAAGTTCCTGGCCATGCCT	2	2	2	CD	-	.
chr10	821706	821730	chr10:821706-821730	0	AAACTAGTCTTGCCTAAGATGGCCT	1	2	5	AB1	1.0	.
chr10	823492	823516	chr10:823492-823516	0	GAGGTAGCTGGAATTCAACAAGCCC	1	3	5	ACC1	-	.
chr10	824385	824411	chr10:824385-824411	0	CAGCATGCTGAGGCAATAGGATTGCTT	1	3	7	ACC2	1.0	.
chr10	827899	827926	chr10:827899-827926	0	AAACTTTTCTTACCATCAGGACTTACTC	1	2	8	AA2	-	.
chr10	828378	828410	chr10:828378-828410	0	TGGCATGTTTGACTTTTCCAGCCTGAGTTGTTT	1	3	13	ACC2	-	.
chr10	828743	828772	chr10:828743-828772	0	CAACTAGACTTCAGCTTCAAGGACATGCTC	1	2	10	CD	2.0	.
chr10	831578	831597	chr10:831578-831597	0	GAACAAGCCCAGGGAAGGCT	2	2	0	AD1	-	.
chr10	832536	832559	chr10:832536-832559	0	AAGCATATTGCAATCAACTTGCTT	1	3	4	ACC2	-	.
chr10	832806	832826	chr10:832806-832826	0	AGACATGCTAAAGGAATGTCC	1	2	1	AC2	-	.
chr10	832936	832956	chr10:832936-832956	0	TGACTTGTTTAAAGCAAACGT	1	3	1	ACD2	1.0	.
chr10	833038	833067	chr10:833038-833067	0	GAGCATGGCTGTAAATGGGAGAGCATGGCT	1	2	10	DD2	1.0	.
chr10	833737	833765	chr10:833737-833765	0	AAATTAGCTTGGCATGGTGGCGCATGCCT	1	2	9	AD2	2.0	.
chr10	836806	836827	chr10:836806-836827	0	AATCTTGTTTCATAACTTGTTT	1	2	2	CD	-	.
chr10	839526	839550	chr10:839526-839550	0	AAATAAGCTCATTTAAAAAATGCTC	1	2	5	AA2	1.0	.
chr10	842696	842717	chr10:842696-842717	0	TCATATGTCCCAAAACTTGTTT	1	3	2	ACD1	1.0	.
chr10	853385	853415	chr10:853385-853415	0	AAACATACTCTATTGCTGGCTGGGCATGCTG	1	2	11	AC2	2.0	.
chr10	855821	855843	chr10:855821-855843	0	AAGCAAGCTCTGCTGACAATCCA	1	3	3	ACC1	-	.
chr10	860431	860461	chr10:860431-860461	0	AAACATGCCTACCAGATGATCCAGCTACTCC	1	2	11	AC1	-	.
chr10	864653	864672	chr10:864653-864672	0	TAGAAAGCTTAAACAAGTCA	3	3	0	ACC1	-	.
chr10	865069	865088	chr10:865069-865088	0	AAGAAAGCTCAGGCATCCTT	1	2	0	AA2	-	.
chr10	866392	866413	chr10:866392-866413	0	TGACATGTTCACCAGCATGCTT	3	2	2	CC	1.0	.
chr10	867271	867301	chr10:867271-867301	0	GCACTTCCTTGTACTGAATCAGAACAAGTCT	1	2	11	AD1	-	.
chr10	869417	869448	chr10:869417-869448	0	GGGCATGCTTTAGTGCTAACAAGAGTTTGCAC	2	2	12	AD1	1.0	.
chr10	871638	871659	chr10:871638-871659	0	TGACTTGTCTGGGGACAGGTTC	1	2	2	BC2	-	.
chr10	874483	874508	chr10:874483-874508	0	GGCGTTGTCCACAACTAAACAAGTTG	1	3	6	ACD1	2.0	.
chr10	879301	879327	chr10:879301-879327	0	GAGTATCCCCCATCCTGGGGCAAGTTC	2	2	7	AA1	1.0	.
chr10	881874	881899	chr10:881874-881899	0	GAACAACCTCTCCATAGAAAATGTCT	1	2	6	AA2	-	.
chr10	882036	882055	chr10:882036-882055	1	GAGCATGTTTGTGCCTGCCC	3	2	0	BD1	-	.
chr10	883102	883125	chr10:883102-883125	0	GAACTTGTTGAAGCAAACAAACTC	1	2	4	AC2	1.0	.
chr10	883734	883753	chr10:883734-883753	0	AGACTAGCCTGGGCAACACA	2	3	0	ACD2	-	.
chr10	884466	884487	chr10:884466-884487	0	GAACTTGTCTGAGAAGTGGTTT	1	2	2	AB1	-	.
chr10	885872	885891	chr10:885872-885891	0	AAAAAAGTTTAAAGAAGTCT	1	2	0	AA2	-	.
chr10	892320	892343	chr10:892320-892343	0	AAAGAAGTTTTATCAACCTTGTTC	1	2	4	AD2	-	.
chr10	900145	900167	chr10:900145-900167	0	AGACAAGCCTGGCCAACATGATG	1	3	3	CCD1	-	.
chr10	902983	903009	chr10:902983-903009	0	AAGCTAGTTGTCTCTTTTGTCTAGTCT	1	3	7	CCD2	1.0	.
chr10	905809	905835	chr10:905809-905835	0	AAACTTTCCTTCTACAAGAACCAGCCT	1	2	7	AB2	-	.
chr10	906381	906403	chr10:906381-906403	0	GAGTATGATCGATGAACAAGTTT	2	2	3	AD1	-	.
chr10	911536	911560	chr10:911536-911560	0	AAAATGGTTCCTCTGAGACTTGTTC	1	2	5	AB1	-	.
chr10	914267	914293	chr10:914267-914293	0	AAACAATTTTATATACAGAGCATATTT	1	2	7	AA2	-	.
chr10	916543	916571	chr10:916543-916571	0	AAACTAGCCAGGCGTGGTGGCGCATGCCT	1	2	9	CD	2.0	.
chr10	917554	917575	chr10:917554-917575	0	AGACTAGCCTGGTACCTTGTTT	1	2	2	CD	-	dELS
chr10	917615	917640	chr10:917615-917640	0	AAACAATCTTACTTTCTGACAAGCCC	1	2	6	AC2	1.0	dELS
chr10	917863	917889	chr10:917863-917889	0	AAACTTATTTTGCAAGTAAGCTGGTCC	1	2	7	AB2	-	.
chr10	921121	921149	chr10:921121-921149	0	AAACTAGCCAGGCGTGGTGGTGCATGCCT	1	2	9	CD	1.0	.
chr10	923865	923884	chr10:923865-923884	0	AGGCATGTTTGAAATTATCT	2	2	0	AA1	-	.
chr10	923945	923966	chr10:923945-923966	0	AAACAAATTTTAAAGCATTTTT	1	2	2	AA2	-	.
chr10	924599	924618	chr10:924599-924618	0	AGCCTTGTTCACACTAGTTC	2	2	0	DD2	2.0	dELS,CTCF-bound
chr10	926081	926102	chr10:926081-926102	0	GGAGATGTCTTTGAGCATTCTT	1	2	2	AA2	1.0	.
chr10	927904	927924	chr10:927904-927924	0	AAGCATATTTAAAACTTGTAC	1	2	1	AD2	-	.
chr10	929394	929416	chr10:929394-929416	0	AGACCAGCCTGGGCAACATGCTG	1	3	3	BCC1	2.0	.
chr10	933114	933143	chr10:933114-933143	0	AAGTATGTTGCGTTTCCCTTAAGCTTGCTG	1	3	10	ACC1	-	.
chr10	933645	933668	chr10:933645-933668	0	GTACATATTTCAGAAAACTTGCTT	2	2	4	AD1	3.0	.
chr10	936025	936057	chr10:936025-936057	0	GAACATTCTTTTATTTTATCCCGAAGCATTTTC	1	2	13	AA2	-	.
chr10	937801	937820	chr10:937801-937820	0	GGGCAAACCTAGATTAGCTC	1	2	0	AA2	1.0	.
chr10	940609	940639	chr10:940609-940639	0	TGACATGTTTCCCACAGTGGAAAGAAAGTTT	1	2	11	AC2	-	.
chr10	943571	943599	chr10:943571-943599	0	AGGCATGTGCCACCACATAGGGCCAGTTT	1	2	9	BD2	1.0	.
chr10	946636	946668	chr10:946636-946668	0	TGGCAAGTTATTTAACCTCCTTGGGGCTTGTTC	1	2	13	CC	-	.
chr10	947055	947075	chr10:947055-947075	0	AGACAAGTTTTCACCATGTTG	1	3	1	CCD2	1.0	.
chr10	953895	953914	chr10:953895-953914	0	AAGAATCCCTGAGCAAGCTC	2	2	0	AA1	-	.
chr10	954119	954151	chr10:954119-954151	0	AGGCTGGATCTCCGTGGCCTTGGGAACATGCTC	2	2	13	BD1	-	.
chr10	955503	955529	chr10:955503-955529	0	CAAAATGCTGCTGATTGGAGCATGTCC	1	3	7	ACC1	-	.
chr10	963980	964002	chr10:963980-964002	0	TGGTAAGTTCCATAAACAAGTTC	1	2	3	AC3	-	.
chr10	965590	965614	chr10:965590-965614	0	AAACATGCCATTTACAGGCATTTCT	1	2	5	AC2	-	.
chr10	967565	967588	chr10:967565-967588	0	GGACAAGACCCACAAAGCATGCCA	1	2	4	CD	-	.
chr10	967898	967920	chr10:967898-967920	0	CAACATGTTGGCCAGGCTGGTCT	1	3	3	BCC1	1.0	.
chr10	968348	968370	chr10:968348-968370	0	AAAATAGTTCTTAGAGATAGTTT	1	2	3	AA2	-	.
chr10	971214	971243	chr10:971214-971243	0	AAACTTTTCCTTCCTTTTTGTGACATGCTT	1	2	10	AC2	-	.
chr10	972224	972246	chr10:972224-972246	0	TGCCATGTTGGCCAGACTTGTCT	1	3	3	CCD1	1.0	.
chr10	973355	973386	chr10:973355-973386	0	GAACTTTTTTTTTTTGAGACGGAGTCTTGCTC	1	2	12	AD2	-	.
chr10	977990	978016	chr10:977990-978016	0	GAACTACCCTATCCCATAGGCTATTTC	1	2	7	AA2	2.0	.
chr10	981251	981282	chr10:981251-981282	0	GAACCAGTCTCTAAGATGTTCTAAGCTTTCCC	1	2	12	AB3	-	.
chr10	984219	984249	chr10:984219-984249	0	AAACTTGTCTTTGCTTATCTCGAGTATCTTT	2	2	11	AA1	1.0	dELS
chr10	986453	986485	chr10:986453-986485	1	AAGCTTGCTCCTAGTGGTGTAGAATACATACTT	2	2	13	AD1	1.0	.
chr10	986634	986661	chr10:986634-986661	0	AGACATGCCTTTGTAGCTGAACAAGTTA	2	1	8	C1	-	pELS,CTCF-bound
chr10	989608	989627	chr10:989608-989627	0	GAGCTTGCCTTGGAAAGCTT	2	2	0	AC1	-	.
chr10	993780	993802	chr10:993780-993802	0	AAACAAGTTATAATGGCTTTTTT	1	3	3	ACC1	-	.
chr10	993955	993977	chr10:993955-993977	0	CACCATGTTGGCCAGGCTTGTCT	1	3	3	CCD1	-	.
chr10	996905	996934	chr10:996905-996934	0	AGAATTGTCTGGACACTGCCAGACATGCTG	1	2	10	AC2	1.0	.
chr10	1006217	1006248	chr10:1006217-1006248	0	GAACCTGTTCGAAGTAGAAGGGAGAAAAGTCT	1	2	12	AB2	2.0	.
chr10	1007363	1007392	chr10:1007363-1007392	0	AGAAATGTTTCTGATATAGAAGATTAGTTT	1	2	10	AA2	2.0	.
chr10	1011431	1011455	chr10:1011431-1011455	0	TAACATGCTTATACAATACTTGCTG	1	3	5	CCD2	-	.
chr10	1011487	1011514	chr10:1011487-1011514	0	GAACATGCTTTTTATACAATACTTGCTG	1	2	8	CD	2.0	.
chr10	1012638	1012670	chr10:1012638-1012670	0	CAGGATGCCGCGAACTGCTAAGAAGGCAAGTTT	1	3	13	ACC1	1.0	.
chr10	1014861	1014893	chr10:1014861-1014893	0	GAGCAAGACTGTGTCTCAAAAAAAAAAAAGCTC	1	2	13	AD2	-	.
chr10	1016695	1016715	chr10:1016695-1016715	0	AAGCTTGTCCTGGGTATGATT	2	2	1	AD1	-	.
chr10	1019162	1019192	chr10:1019162-1019192	0	AGACAGCCTCATGGTCCAGCCAGGCTAGTCC	1	2	11	AB1	1.0	.
chr10	1020178	1020207	chr10:1020178-1020207	0	ACACATGCTCACAGGATCCTGGACATTCTT	1	2	10	AD3	1.0	.
chr10	1023555	1023583	chr10:1023555-1023583	0	GAACAAACCTGGCACAGAAAAACAAGTAT	1	2	9	AD2	-	pELS,CTCF-bound
chr10	1026970	1026990	chr10:1026970-1026990	0	TGGTCTGTTTGAAACTTGTTT	1	3	1	ABC1	-	.
chr10	1028978	1029000	chr10:1028978-1029000	0	GAACAAGCTTCTAAGATAAGCAC	1	2	3	AD1	-	.
chr10	1030897	1030926	chr10:1030897-1030926	0	AAACTAGCCTTGCTTTCTTGAAATAAATCC	1	2	10	AA1	-	.
chr10	1033889	1033920	chr10:1033889-1033920	0	GGGCTAGTATTTTCAGGCCAAAAAACTATCCC	1	2	12	AD2	2.0	dELS
chr10	1035533	1035564	chr10:1035533-1035564	0	AAACAGGTTTTGAGCCAATTCCAGGCTGGCCC	1	2	12	BB2	-	.
chr10	1036503	1036531	chr10:1036503-1036531	0	AGGCAAGGCCTCACAGCCAGAGCTGGCTT	1	2	9	BD2	-	dELS
chr10	1037931	1037955	chr10:1037931-1037955	0	AGTCCAGTTTACATGAGGCTTGCTC	1	2	5	BD4	1.0	.
chr10	1038686	1038710	chr10:1038686-1038710	0	GGGCTTGTCCCCAGGGAGCAGGTGG	1	3	5	BCD2	1.0	.
chr10	1038938	1038962	chr10:1038938-1038962	0	GGACTTGTCCCCATGGAGCAGGTGG	1	3	5	BCD2	-	.
chr10	1039001	1039025	chr10:1039001-1039025	0	GGACTTGTCCCCAGGGAGCAGGTGG	1	3	5	BCD2	-	.
chr10	1039064	1039088	chr10:1039064-1039088	0	GGACTTGTCCCCAGGGAGCAGGTGG	1	3	5	BCD2	-	.
chr10	1039127	1039151	chr10:1039127-1039151	0	GGACTTGTCCCCAGGGAGCAGGTGG	1	3	5	BCD2	-	.
chr10	1041010	1041034	chr10:1041010-1041034	1	AAGTTAGTTTTTTCCACACAAGTTT	1	2	5	AD2	1.0	.
chr10	1041947	1041978	chr10:1041947-1041978	0	AGACGTGCCGCCCCACCATGCCCAGCTAGTTT	1	3	12	BCC1	2.0	.
chr10	1044378	1044402	chr10:1044378-1044402	0	AGTCATGCTCCTGAAGGCCAAGCTC	1	2	5	DD2	1.0	dELS
chr10	1046056	1046082	chr10:1046056-1046082	0	AGGCTAGTTTTATATACAGTCATCCTT	2	2	7	AD1	-	dELS
chr10	1051406	1051433	chr10:1051406-1051433	0	GAACATATTTATTTTCACGAAAATGTCT	1	2	8	AA2	3.0	.
chr10	1053614	1053637	chr10:1053614-1053637	0	CAACATGCCTTCCTCACCATGCTT	1	3	4	CCD2	-	.
chr10	1054939	1054968	chr10:1054939-1054968	0	GGGCATGCTGCCACAAGCCAAGGAATGCCT	1	2	10	AC2	-	pELS
chr10	1055757	1055786	chr10:1055757-1055786	0	AAATTTGTTTCTTGTGCAACAAACAAGTTA	1	2	10	AC2	-	pELS,CTCF-bound
chr10	1057952	1057979	chr10:1057952-1057979	0	GAACTTTCTTCGTCTTCTGAACTTCCCC	1	2	8	AA2	-	.
chr10	1063255	1063276	chr10:1063255-1063276	0	AAACAAGGCCCAAGAAAAGCCT	1	2	2	AD2	1.0	dELS
chr10	1064734	1064762	chr10:1064734-1064762	0	AGGCATGCCACATCACGCCTGGCTAGTTT	1	2	9	CC	-	.
chr10	1066118	1066150	chr10:1066118-1066150	0	GGACTTTTTTTTTTTAGAAACGGAGTCTTGCTC	1	2	13	AD2	-	.
chr10	1068713	1068738	chr10:1068713-1068738	0	AAACATGATTAAACATAAGCAATTCT	1	2	6	AD2	1.0	.
chr10	1069018	1069038	chr10:1069018-1069038	0	GTGGTTGCCTAGGGCTAGCTG	1	3	1	ACD1	-	.
chr10	1070773	1070804	chr10:1070773-1070804	0	AAACTTATTTTTCAAAACAGGCTGACTTGTTT	1	2	12	AC2	-	.
chr10	1072275	1072297	chr10:1072275-1072297	0	AGACATGTTAGAAGGACAAGTAA	1	3	3	CCD1	-	.
chr10	1074251	1074271	chr10:1074251-1074271	0	TGGCATGTTCTAGAGTTGTCT	1	2	1	AC2	1.0	dELS,CTCF-bound
chr10	1075166	1075192	chr10:1075166-1075192	0	CAAGTTGCCCTCTAGTGGGACAAGTCC	1	2	7	AC3	-	dELS,CTCF-bound
chr10	1075658	1075683	chr10:1075658-1075683	0	AGGGATGCTTGTGGGGAGGGATGTTC	1	2	6	AA2	1.0	.
chr10	1078365	1078384	chr10:1078365-1078384	0	AAACAATTTTGAATTAGCTT	1	2	0	AA2	-	.
chr10	1079972	1080002	chr10:1079972-1080002	0	AAACATACTTTAGATTTTTGAAAACTTTTTT	1	2	11	AA2	2.0	.
chr10	1083740	1083770	chr10:1083740-1083770	0	CGCGTTGTCTCCTGCTGGGCTGAGCATGTCC	1	3	11	ACD1	2.0	.
chr10	1085856	1085886	chr10:1085856-1085886	0	GAGAAAGACCCAAAGATCCAAAGACATGCTT	2	2	11	AD1	1.0	.
chr10	1087968	1087987	chr10:1087968-1087987	0	GAACTTGCTGCAGCTTCTCC	3	3	0	ACC1	-	.
chr10	1088318	1088344	chr10:1088318-1088344	0	CAGCCTGTCTCAGCTTTTGACTTGCCT	1	3	7	BCC1	1.0	.
chr10	1093400	1093429	chr10:1093400-1093429	0	TAACATGTTTTTGTCACTTTAAACCTGTTT	1	2	10	BC2	1.0	.
chr10	1093966	1093988	chr10:1093966-1093988	0	AGAGTAGTTTTAAAAACGTGCCT	1	2	3	AB2	2.0	.
chr10	1094007	1094037	chr10:1094007-1094037	0	AGGGTAGCCTTACAGTACTGAGGACTTTTCC	1	2	11	AA2	-	.
chr10	1094490	1094521	chr10:1094490-1094521	0	GGGTTAGCCTGAGAGTCATTTTGAGCAGGCCC	1	2	12	AB3	-	.
chr10	1096791	1096823	chr10:1096791-1096823	0	GAGAAAGCCTCCATAGCGGCGAAGAGCTTGTTG	1	2	13	AC2	1.0	.
chr10	1097737	1097767	chr10:1097737-1097767	0	GAGTTTGCCTTGTGGGGTTTTGGACTTGCTT	1	1	11	A1	-	.
chr10	1106269	1106294	chr10:1106269-1106294	0	TGGCAAGTCTCCTGCCAGCCATGCCT	1	2	6	CD	1.0	.
chr10	1106833	1106861	chr10:1106833-1106861	0	AAAGAAGCTTGAGATTGGAAAGCTAATTC	1	2	9	AA2	-	.
chr10	1110021	1110041	chr10:1110021-1110041	0	AGACCTGCCCGGGCCATGCTT	1	2	1	BD2	2.0	.
chr10	1112913	1112932	chr10:1112913-1112932	0	GGAGAAGCTGCAGCAAGTTC	3	3	0	ACC1	-	.
chr10	1113300	1113322	chr10:1113300-1113322	0	AAACTTTTTTTTCAAAATTGTCC	1	2	3	AA2	-	.
chr10	1117020	1117046	chr10:1117020-1117046	0	GAGCCAGTCCCTTGTTGATGCATGTTT	1	2	7	BD2	-	.
chr10	1130096	1130128	chr10:1130096-1130128	0	AAACAGGTTTTAGATGTTTCAAATGACTTGTCC	1	2	13	BC2	-	.
chr10	1134091	1134121	chr10:1134091-1134121	0	AGGCATTTCTTAGTGTACTCAAAAGATGTTT	1	2	11	AA2	-	.
chr10	1135349	1135376	chr10:1135349-1135376	0	TGACCTGCCTTTTATAATAAACATGCTC	1	2	8	BC3	-	.
chr10	1137394	1137419	chr10:1137394-1137419	0	GTGCAAGTCTCTGTGGTGACATGTTT	1	2	6	CD	1.0	.
chr10	1145072	1145103	chr10:1145072-1145103	0	GGATTTGTCTATTTATTCTTTCAACCTTGTTT	1	2	12	AD2	-	.
chr10	1145436	1145464	chr10:1145436-1145464	0	AGGCATGTGCCACCATACTTGGCTTGCTT	1	2	9	CD	1.0	.
chr10	1146714	1146739	chr10:1146714-1146739	0	AGGCTTGGCAGCTTTTAAACATGTTT	1	2	6	CD	1.0	.
chr10	1151493	1151522	chr10:1151493-1151522	0	TGGCTTGTTTGCAAAGAACAGTGCTTGTCC	1	2	10	CD	-	.
chr10	1151613	1151632	chr10:1151613-1151632	0	GATCTAGTTTGAACTGGTTC	2	2	0	BD3	1.0	.
chr10	1154366	1154390	chr10:1154366-1154390	0	AAACTTCTCTTCTAAGAACAAACCT	1	2	5	AA2	1.0	.
chr10	1156087	1156107	chr10:1156087-1156107	0	GGACAGGCCTGGAGCTTGTCA	1	2	1	BC2	1.0	.
chr10	1156464	1156485	chr10:1156464-1156485	0	CTGTTTGCTTTGAAACATGCCC	1	3	2	ACD1	-	.
chr10	1156622	1156652	chr10:1156622-1156652	0	GGTTTTGTTTCTGAGCCTGAGAAGCATGTTT	1	2	11	AD4	1.0	.
chr10	1166934	1166963	chr10:1166934-1166963	0	GGACTTGACTGAAACCCCTGGGACTGGCCC	1	2	10	BD2	-	.
chr10	1167180	1167205	chr10:1167180-1167205	0	GGACAACTTTGGGGATATACTTGTCC	1	2	6	AD2	-	.
chr10	1174674	1174699	chr10:1174674-1174699	0	AGGCTTTCTTTTGGGAAAGCTGGCCC	1	2	6	AB2	-	CTCF-only,CTCF-bound
chr10	1177893	1177912	chr10:1177893-1177912	0	AGACTAGCCTGGGCAACATG	2	3	0	ACD2	1.0	.
chr10	1182056	1182077	chr10:1182056-1182077	0	GAACTTTTTTGGGGTCTTGTCC	1	2	2	AD2	1.0	.
chr10	1182141	1182172	chr10:1182141-1182172	0	AAGGTTGTTTTGATTTTATTTTGTGCTTGCTT	1	2	12	AD2	-	.
chr10	1184769	1184801	chr10:1184769-1184801	0	GACCAAGTGTTGGCCTCTCCCAAGAGCTTGCTC	1	2	13	DD1	-	.
chr10	1185991	1186013	chr10:1185991-1186013	0	GGACATGCTGCCACAAGATGTCT	1	3	3	ACC2	1.0	.
chr10	1187602	1187621	chr10:1187602-1187621	0	GGGCAAGTTGCTGCTAGCCC	2	3	0	CCD2	-	dELS
chr10	1188013	1188040	chr10:1188013-1188040	0	GAGCAATCTTCAATATCCAAGCCTGTCC	1	2	8	AB2	-	.
chr10	1194396	1194425	chr10:1194396-1194425	0	CGGCCTGCCCTGTGCATTTTAGACTTGCCA	1	3	10	BCC1	-	.
chr10	1198324	1198344	chr10:1198324-1198344	0	AGGGAAGCTTCAAGCAAACTT	1	2	1	AA2	-	.
chr10	1198940	1198959	chr10:1198940-1198959	0	GCGCAAGCTTAAATAAGCCC	2	2	0	AD2	1.0	.
chr10	1200612	1200637	chr10:1200612-1200637	0	GACCTTGTTTTGGTCTGGGCATGATT	1	2	6	DD3	-	.
chr10	1201163	1201191	chr10:1201163-1201191	0	AAGCATCTCCATGAATGAGAAACATCTTT	1	2	9	AA2	-	.
chr10	1216127	1216155	chr10:1216127-1216155	0	GGGGAAGTCTCAGGGCATCAGACTAACCT	1	2	9	AA2	1.0	.
chr10	1217986	1218011	chr10:1217986-1218011	0	GAACTAGCATGAGCAAGAGGAAGCTT	1	2	6	AD2	-	.
chr10	1222259	1222287	chr10:1222259-1222287	0	GGGGTTGTTTTTTTCTTGTAAATTTGTTT	1	2	9	AA2	-	.
chr10	1229566	1229592	chr10:1229566-1229592	0	GAACAATCTTGGGCACCAAACTTCTTT	1	2	7	AA2	1.0	.
chr10	1230213	1230240	chr10:1230213-1230240	0	GGGCTTCCTTTGTTCCCTGGGCTTCTTT	1	2	8	AA2	1.0	.
chr10	1231813	1231844	chr10:1231813-1231844	0	AGGGAAGTCCGCAAAAAGGAGGAGGAATGTTT	1	2	12	AA2	-	.
chr10	1246179	1246210	chr10:1246179-1246210	0	GGGGTTGTTTGATTTTTCTTGTAAATTTGTTT	1	2	12	AA2	1.0	.
chr10	1250738	1250770	chr10:1250738-1250770	0	AAGATAGTTATTTGTTTTTAACTGGGCAAGCTG	1	3	13	ACC1	-	.
chr10	1250806	1250828	chr10:1250806-1250828	0	AGGCTAATGCTGGAGACAAGCCC	1	2	3	AD1	-	.
chr10	1252404	1252429	chr10:1252404-1252429	0	CAGCTTGCCTTGAGAAAGACTCTTCC	1	3	6	ABC2	-	.
chr10	1253373	1253399	chr10:1253373-1253399	0	GGGAAAGCTTAAAGACAAGACACGTTC	1	2	7	AB3	-	.
chr10	1254426	1254446	chr10:1254426-1254446	0	AAGCAAGTTTTGGCCATTCTT	2	2	1	AD1	-	.
chr10	1255040	1255064	chr10:1255040-1255064	0	TAAAATGCTCCCAGAGGACATGCCA	1	3	5	ACC1	1.0	.
chr10	1255250	1255282	chr10:1255250-1255282	0	GGGCTTGCTTTGTCAACACAGATTCACATGTTG	1	3	13	CCD2	-	.
chr10	1256309	1256336	chr10:1256309-1256336	0	AAAGAAGTCTGTGGGATGGAACATGTCC	2	1	8	A1	1.0	.
chr10	1257337	1257357	chr10:1257337-1257357	0	GAGCTTGTCATGGACTGGCTC	1	2	1	BC2	1.0	.
chr10	1261443	1261471	chr10:1261443-1261471	0	AAACAAATTTACAAGAAAAAAACAACCCC	1	2	9	AA2	-	.
chr10	1262426	1262457	chr10:1262426-1262457	0	AAACAAATTTACAAGAAAAATCAAACAACCCC	1	2	12	AA2	2.0	.
chr10	1264919	1264941	chr10:1264919-1264941	0	GAATATGTTTTGTAGGCTAGACT	1	2	3	AD3	1.0	.
chr10	1267678	1267710	chr10:1267678-1267710	0	AAGCAAGTCTAGCAACACAAGTGAATCAAACTT	1	2	13	AD1	-	.
chr10	1268933	1268955	chr10:1268933-1268955	0	ACAGTAGCTTCCAAAACTTGCCA	1	3	3	ACD1	-	dELS,CTCF-bound
chr10	1272217	1272245	chr10:1272217-1272245	0	GGGCTTCCCCATTACCACCAGGCATGTGT	1	2	9	AD2	1.0	.
chr10	1272406	1272430	chr10:1272406-1272430	0	AAACATGTTTGTGTGAAAACAGCCC	2	2	5	AB1	-	.
chr10	1272448	1272469	chr10:1272448-1272469	0	AAACATGCCACAAAACAACCTA	2	3	2	ACC1	-	.
chr10	1277893	1277925	chr10:1277893-1277925	0	AAGCTTATCCACCGTGATCAAGTGGGCTTCTTT	1	2	13	AA2	1.0	.
chr10	1279691	1279718	chr10:1279691-1279718	0	GTACTTCCTTAGGGTTTTGGACTTGCTT	1	2	8	AD1	2.0	.
chr10	1281251	1281271	chr10:1281251-1281271	0	AGGCAGGTCTTGAGCATGTGC	1	2	1	BD2	-	.
chr10	1282545	1282574	chr10:1282545-1282574	0	AGACATACTTCTTTAACACTAGGGATGTTT	1	2	10	AA2	1.0	.
chr10	1283036	1283065	chr10:1283036-1283065	0	GAACTTGCATCACAGAAGGTAGACAAACCT	1	2	10	AD2	1.0	.
chr10	1283819	1283846	chr10:1283819-1283846	0	AGGGAAGCCTCCCTGGAAGAGATAGTTT	1	2	8	AA2	-	.
chr10	1285074	1285093	chr10:1285074-1285093	0	AAACCTGTTCAAAAAAGCCT	1	2	0	AB2	-	.
chr10	1288136	1288155	chr10:1288136-1288155	0	AGACAGGCTCGGCCATGCCC	2	2	0	BD2	-	.
chr10	1288961	1288992	chr10:1288961-1288992	0	AGACATGATGGAAGAGGGGGTCGGACATGCCT	1	2	12	CD	2.0	.
chr10	1289407	1289435	chr10:1289407-1289435	0	AAACTTTCTAAATTGGTTGAGGCTTGTCT	1	2	9	AC1	2.0	.
chr10	1290003	1290034	chr10:1290003-1290034	0	AGGCATTTCAGTCTTGTGTTGTTAGCATGTTT	1	3	12	ACC2	-	.
chr10	1292812	1292835	chr10:1292812-1292835	0	GAGCCTGTTCTCCAGAGAAAGCTC	1	2	4	AB2	-	PLS
chr10	1293810	1293831	chr10:1293810-1293831	0	AATCTTGCCTAAAACCATGTCC	2	2	2	DD2	-	pELS,CTCF-bound
chr10	1294021	1294041	chr10:1294021-1294041	0	GAAAAAACTTAGAGCAAGCTC	1	2	1	AA1	1.0	.
chr10	1300775	1300798	chr10:1300775-1300798	0	TACCCTGCTCTTGGAGGCTTGTTT	1	3	4	BCD1	-	.
chr10	1302471	1302494	chr10:1302471-1302494	0	AGGCTTGCTTAGGTAAACAAAGCA	1	3	4	ACD2	1.0	.
chr10	1307222	1307250	chr10:1307222-1307250	0	AAACAAATTTACAAGAAAAAAACAACCCC	1	2	9	AA2	-	.
chr10	1309147	1309166	chr10:1309147-1309166	0	GGACATGTCTGAGGTTGCCT	3	1	0	A2	-	.
chr10	1309429	1309457	chr10:1309429-1309457	0	AGGCCTGTCTAGTGGGCCAGGGCTGGCTC	1	2	9	BB2	-	.
chr10	1313795	1313819	chr10:1313795-1313819	0	AAACATGCTTGCATCAACCTTCCTT	2	2	5	AD1	1.0	DNase-H3K4me3,CTCF-bound
chr10	1317537	1317566	chr10:1317537-1317566	0	AAACAAGATCACTTCTGGGAAGACATCCCT	1	2	10	AD2	1.0	.
chr10	1321259	1321280	chr10:1321259-1321280	0	GAGCAAGCCCATGATGTTGTCC	1	2	2	AD1	-	.
chr10	1322248	1322270	chr10:1322248-1322270	0	AACCTTGTCTTGGGAACTATTTT	1	2	3	AD3	1.0	.
chr10	1323459	1323484	chr10:1323459-1323484	0	AGACAAGCTTATTCTAAAATATGTAT	2	2	6	AD1	-	.
chr10	1323938	1323969	chr10:1323938-1323969	0	AAGATTGCCTTAAAGGGATGAACAACAAGCCA	1	3	12	ACC1	1.0	.
chr10	1325963	1325986	chr10:1325963-1325986	0	ATACTTGCTTTGCTGAGATAGTTT	1	2	4	AD2	-	.
chr10	1335582	1335611	chr10:1335582-1335611	0	AAACCTGTCTCCTGGCAGGAAGGCTTGACT	1	2	10	BD3	-	.
chr10	1336058	1336085	chr10:1336058-1336085	0	AAACATGTCCTCCATTTTAAGAAACTCT	2	2	8	AA1	-	.
chr10	1338085	1338106	chr10:1338085-1338106	0	AAACATTCACTGAAGCTAGTCC	2	2	2	AD1	1.0	.
chr10	1338598	1338623	chr10:1338598-1338623	0	CAGCTAGTTCTCAATTAGGCAATTTC	1	2	6	AC2	-	.
chr10	1339981	1340013	chr10:1339981-1340013	0	GAACATGCCACACCTGTGATTATCAACTTTCCT	1	3	13	ACC1	-	.
chr10	1342280	1342300	chr10:1342280-1342300	0	GGAGAAGGCTGAGGCAAGTCC	1	2	1	AD1	-	.
chr10	1342966	1342989	chr10:1342966-1342989	0	AGACTTGTATGATAAAAAATGCTT	1	2	4	AD2	1.0	.
chr10	1346485	1346516	chr10:1346485-1346516	0	GAACTGGCTTTCAGTGTTACTGAGTCTTGCTC	1	2	12	BD2	-	dELS
chr10	1349959	1349988	chr10:1349959-1349988	0	AAACTTGCCTCCTTCACTATGGGCAACTTT	1	1	10	A1	-	.
chr10	1350507	1350539	chr10:1350507-1350539	0	TGACTAGCTCTCCCCCACCTGCCCAGCAATTTC	1	3	13	ACC1	-	.
chr10	1351842	1351864	chr10:1351842-1351864	0	AGACAAGGCTTACAGGTTAGTTC	1	2	3	AD2	3.0	.
chr10	1352244	1352273	chr10:1352244-1352273	0	AAACAACTCCTTTCCTTCCTAGGCATGGTT	1	2	10	AD2	-	.
chr10	1356609	1356630	chr10:1356609-1356630	0	AGGGAAGCCTTAGGGCTGGCCC	1	2	2	AB3	-	.
chr10	1356795	1356815	chr10:1356795-1356815	0	GAACTAACTTCAAACAAGCCA	1	2	1	AC2	1.0	.
chr10	1357862	1357882	chr10:1357862-1357882	0	AGACATGTTAGCAACTTGCTG	2	3	1	CCC	1.0	.
chr10	1358136	1358168	chr10:1358136-1358168	0	TGACTTGCTGCCTCAACTGATTGAAGCAATCCC	1	3	13	ACC1	-	.
chr10	1358841	1358862	chr10:1358841-1358862	0	AAACAAGTCAATAAACTTCCTT	1	2	2	AC2	2.0	.
chr10	1359985	1360009	chr10:1359985-1360009	0	AAGCTTCCTTCATAGGAGCAAGCCT	1	1	5	A2	1.0	.
chr10	1362037	1362068	chr10:1362037-1362068	0	AAGATTGTTTTAAAATGGTATCAGAATAGTTT	1	2	12	AA2	-	.
chr10	1364196	1364225	chr10:1364196-1364225	0	AGACAAGCGCCCCTGACTTTGTACAAGTTT	1	2	10	DD2	1.0	.
chr10	1364711	1364738	chr10:1364711-1364738	0	AGAGATGATTTAAAGTACAGGCATGCCT	2	2	8	AD1	1.0	dELS
chr10	1367967	1367989	chr10:1367967-1367989	0	GAGCATACTTCAGGGGCCTGTCC	1	2	3	AB2	-	.
chr10	1374637	1374664	chr10:1374637-1374664	0	GCGCTTGCTCCAGAGCTCAGGCATCCTC	1	2	8	AD3	2.0	.
chr10	1375330	1375358	chr10:1375330-1375358	0	AGACACGCCTTACAAACGTGGAGTTGTTC	1	2	9	AB2	1.0	.
chr10	1376531	1376561	chr10:1376531-1376561	0	GGAGAAGCTCCTACGTGGGGTGGGCACGTCC	1	2	11	AB3	-	.
chr10	1379412	1379435	chr10:1379412-1379435	0	GCCCATGTCCCTTAAAACTTGCTA	1	3	4	CDD2	-	.
chr10	1380272	1380291	chr10:1380272-1380291	0	AAGCATGTCCTAGCATCCCT	3	2	0	AC1	-	.
chr10	1384454	1384483	chr10:1384454-1384483	0	AGGCTTTGCTGGCCGTGAATGGACAAGCCT	1	2	10	AD1	-	.
chr10	1385070	1385095	chr10:1385070-1385095	0	AAACAAGCTTTGAAATCATCTAGTTG	1	3	6	CCD2	1.0	.
chr10	1387497	1387523	chr10:1387497-1387523	0	AAACATATTTGCAATGGGAACATTCTT	1	2	7	AA2	1.0	.
chr10	1387613	1387638	chr10:1387613-1387638	0	AAACAACCTCACATGTAAACTAGGCT	1	2	6	AD2	-	.
chr10	1388971	1388998	chr10:1388971-1388998	0	GGGGAAGTCTAGGAATAGAATCAAGTCT	1	2	8	AD2	-	.
chr10	1389031	1389053	chr10:1389031-1389053	0	AAGCAAGTTGATGAAGAAAGTCT	1	2	3	AC2	1.0	.
chr10	1390518	1390540	chr10:1390518-1390540	0	AAGCAAGCCTCAAAGAATTGTTG	1	2	3	AC1	1.0	.
chr10	1391962	1391984	chr10:1391962-1391984	0	TGACATGTTGCCCAAGCTGGTCT	1	3	3	BCC1	-	.
chr10	1403398	1403417	chr10:1403398-1403417	0	GAGCAAGGCTAAGCTTGGTC	2	2	0	DD2	-	.
chr10	1403580	1403600	chr10:1403580-1403600	0	CGACAAGCTCAGAGCTTGCAC	1	2	1	CD	-	CTCF-only,CTCF-bound
chr10	1403729	1403761	chr10:1403729-1403761	0	GGACAAGTTCCTCTGTAACCCACAGGCTTTCTC	1	1	13	A1	-	CTCF-only,CTCF-bound
chr10	1404295	1404314	chr10:1404295-1404314	0	GGAGATGCCCAGGCTGGTCT	4	2	0	AB3	-	.
chr10	1404688	1404713	chr10:1404688-1404713	0	AAGCTCGCCGGCTTCGGGGCAAGTTC	1	2	6	BC1	2.0	.
chr10	1405245	1405270	chr10:1405245-1405270	0	AAGCATTCATTGATTTAGACATGTTC	2	2	6	AD1	1.0	.
chr10	1407765	1407785	chr10:1407765-1407785	0	AAGATTCTCCCGAGCATGTCC	2	2	1	AA1	-	.
chr10	1409077	1409104	chr10:1409077-1409104	0	AGTCTACCCTGGACCCTTGGACATGCTC	2	2	8	AD1	2.0	.
chr10	1414285	1414306	chr10:1414285-1414306	0	AAAAGAGTCTTAGAACATGTCT	3	2	2	AB4	1.0	.
chr10	1414452	1414471	chr10:1414452-1414471	0	GAATGTGTCTAGACTTGCTG	1	3	0	ABC1	2.0	.
chr10	1418713	1418738	chr10:1418713-1418738	0	TAGCTAGTTTTGGGCCGAGCAACACT	1	3	6	ACD2	-	.
chr10	1420850	1420871	chr10:1420850-1420871	0	AGGCATGCTTCCAAAGGAGCTT	2	2	2	AB1	1.0	.
chr10	1422093	1422120	chr10:1422093-1422120	0	GGACATATCCCTGGCAACAGACTTGGCT	1	2	8	AD2	1.0	.
chr10	1424833	1424859	chr10:1424833-1424859	0	CGAGATGTTTGAAGACAAGGCTAGCCA	1	3	7	ACC1	1.0	dELS,CTCF-bound
chr10	1425966	1425990	chr10:1425966-1425990	0	GGGCTAATCTCACAGAGGCATGTTA	1	2	5	AC2	-	dELS
chr10	1432697	1432721	chr10:1432697-1432721	0	GAGTATGCTTAATATGAATATGCTT	1	2	5	AA2	2.0	.
chr10	1434606	1434637	chr10:1434606-1434637	0	AAACAAGTTTTACTGGGGGTCTGAAGAAACCC	1	2	12	AA1	-	.
chr10	1435356	1435378	chr10:1435356-1435378	0	GAGAAAGCTTGTTAAAGATGTTC	1	2	3	AA2	-	dELS,CTCF-bound
chr10	1445636	1445659	chr10:1445636-1445659	0	AACCATGCTCTTAAAAACTTATTT	1	2	4	AD3	1.0	.
chr10	1448163	1448187	chr10:1448163-1448187	0	ACAGATGTTTGAAACAAACATGTTA	1	3	5	ACD1	-	.
chr10	1448603	1448630	chr10:1448603-1448630	0	GGACAAGCCCATCTCACATAGCTTCTTA	1	3	8	ACC1	-	dELS
chr10	1449616	1449643	chr10:1449616-1449643	0	GAACATGTCTGAAATCTCATGCAAATCC	2	2	8	AD1	1.0	.
chr10	1450780	1450800	chr10:1450780-1450800	0	GAGCATGCCTTGGTGTTGTTC	2	2	1	AD1	-	.
chr10	1454981	1455013	chr10:1454981-1455013	0	AAATAAGTTTAGTCACGTTGTAGAAATTTGCTT	1	2	13	AA2	-	dELS,CTCF-bound
chr10	1458402	1458429	chr10:1458402-1458429	0	AGGCTTTTCTATGAAATTAAGCTTCTTT	1	2	8	AA2	-	.
chr10	1461270	1461298	chr10:1461270-1461298	0	GGTCATCTCCCATTTAGGAGAACTTGTCC	2	2	9	AD1	-	.
chr10	1467453	1467474	chr10:1467453-1467474	0	AAGCAAACCCGAAAGCATCTCC	1	2	2	AA2	2.0	.
chr10	1472140	1472172	chr10:1472140-1472172	0	GGGCTTGTCTTGCTGCTTCTTTACAGCAAACTC	1	2	13	AC1	2.0	.
chr10	1472938	1472965	chr10:1472938-1472965	0	AAGCATCTCCCAATAGATAGAAATGCTT	1	2	8	AA2	-	.
chr10	1474024	1474053	chr10:1474024-1474053	0	TGGGTAGTTTCTAGTGCAGGAGACATGCCT	1	2	10	AC3	-	.
chr10	1476087	1476116	chr10:1476087-1476116	0	GAGAAAGCTCTGCAGAAGTAAAACATCCTT	1	2	10	AA2	1.0	.
chr10	1479498	1479525	chr10:1479498-1479525	0	AGCCTAGCTTTTGATTGAAAACCTGTTT	1	2	8	BD2	-	.
chr10	1479907	1479934	chr10:1479907-1479934	0	AGACGTGCTTTACTCCATAGACGTGCTT	1	2	8	BB2	1.0	.
chr10	1481197	1481224	chr10:1481197-1481224	0	CAACTAGTCAATGCAGAAAGGATAGTCT	1	3	8	ACC2	3.0	.
chr10	1481352	1481376	chr10:1481352-1481376	0	AGAAAAGCTCATCAGGGAAAAGCCT	1	2	5	AA2	-	dELS
chr10	1483775	1483799	chr10:1483775-1483799	0	AGTCAAGTTAGTGTTGAGCTTGCCA	1	3	5	CCD1	-	.
chr10	1486515	1486540	chr10:1486515-1486540	0	AAGCTAGGTTTATAACAGATTTGCTT	1	2	6	AD2	-	.
chr10	1487672	1487695	chr10:1487672-1487695	0	GGACATGGTTTAGGGAAAAAGTTT	1	2	4	AD2	2.0	.
chr10	1488155	1488183	chr10:1488155-1488183	0	AAGCTAGTGTAGACTTTTGAGGCAAGCAT	1	2	9	DD2	-	.
chr10	1489949	1489968	chr10:1489949-1489968	0	GGGTCTGTCTAGGCAAGCTG	1	3	0	ABC1	-	dELS
chr10	1490151	1490171	chr10:1490151-1490171	0	AAGCAAGCCTAACGCCAGCCC	1	2	1	BD1	1.0	dELS
chr10	1490194	1490216	chr10:1490194-1490216	0	GGACTTGCCTTGGGAACTTGCCC	2	0	3	0	1.0	.
chr10	1491147	1491177	chr10:1491147-1491177	0	ACACAAGCCTCAACCAGGCTTAAGCAATCCT	1	2	11	AD3	-	.
chr10	1491740	1491760	chr10:1491740-1491760	0	GAGCTTGTCTGTAGCAAGATT	1	2	1	CD	-	.
chr10	1497437	1497461	chr10:1497437-1497461	0	ACACATGTTCATTTGAGACAAATTT	1	2	5	AD3	1.0	.
chr10	1504110	1504132	chr10:1504110-1504132	0	TGGCATGTTCAGTGAACTTGGAT	1	3	3	CDD3	-	.
chr10	1504254	1504279	chr10:1504254-1504279	0	GGGCATGCTCTGTCCCAGGCAACACT	1	2	6	AD4	-	.
chr10	1506504	1506523	chr10:1506504-1506523	1	CAGCCTGTCTAGGCATGCCC	4	2	0	BC3	-	dELS
chr10	1508361	1508389	chr10:1508361-1508389	0	AAGCTTGTTTCCTTCTCTCAAACATGGGG	1	3	9	CDD3	-	.
chr10	1509304	1509326	chr10:1509304-1509326	0	AACCATTCTTCAGAGGCTTGCTT	2	2	3	AD1	-	.
chr10	1510381	1510400	chr10:1510381-1510400	0	TATGTTGCCCAGGCTTGTCT	2	3	0	ACD1	-	.
chr10	1521506	1521530	chr10:1521506-1521530	0	TGGGAAGTCGGGGTCAGACATGCCT	1	3	5	ACC1	-	.
chr10	1522040	1522066	chr10:1522040-1522066	0	AAACATGTCTACTCCACAAGATTGTTA	1	2	7	AC1	-	.
chr10	1524994	1525024	chr10:1524994-1525024	0	CAGCTAGCTGCCAATTTAAGTAAGCATCCTT	1	3	11	ACC1	1.0	.
chr10	1525694	1525716	chr10:1525694-1525716	0	GAGCTAGCCGAGGCAGCTGGCCT	1	3	3	BCC1	1.0	.
chr10	1526082	1526107	chr10:1526082-1526107	0	GGGCATGTCCTAGGTAGAGACAGCTT	2	2	6	AB1	3.0	.
chr10	1527590	1527614	chr10:1527590-1527614	0	AGACTTGCTGTAAAAAGACTTGATA	1	3	5	CCD1	2.0	.
chr10	1528971	1528991	chr10:1528971-1528991	0	AGCTTTGCTTTGGACTAGTTT	1	2	1	AD4	-	.
chr10	1530762	1530784	chr10:1530762-1530784	0	GAACTTGTTTCGCATGTATGCCT	2	2	3	AD1	-	.
chr10	1533776	1533795	chr10:1533776-1533795	0	TGAAATGCCCAGACAAGTCC	4	2	0	AC3	1.0	.
chr10	1533861	1533893	chr10:1533861-1533893	0	AGGCTAGTCCACGTTCACCACACACGCATTCCT	2	2	13	AD1	1.0	.
chr10	1534328	1534356	chr10:1534328-1534356	0	GGGCTTCACCGTGTTGGCCAGGCTTGTCT	1	2	9	AD1	1.0	.
chr10	1536689	1536720	chr10:1536689-1536720	0	AAAATTGCTCTTTTTCAATGGGGAAATTGTTC	1	2	12	AA2	-	.
chr10	1537102	1537134	chr10:1537102-1537134	0	AAACAAATTTACAAGAAAAAAACAAACAACCCC	1	2	13	AA2	-	.
chr10	1539603	1539626	chr10:1539603-1539626	0	GAAGTTGCCCAGGAGAGCTAGTTA	1	2	4	AC2	-	.
chr10	1539656	1539680	chr10:1539656-1539680	0	CGGCATGCTCCTGTTTGACAATTTT	1	3	5	ACC1	3.0	.
chr10	1543940	1543970	chr10:1543940-1543970	0	TAACATGTTTGTGATGGTCCACAGATAGCTC	1	3	11	ACC2	2.0	.
chr10	1544403	1544427	chr10:1544403-1544427	0	GGGCAGGCTTCTCAGGAGCAGGCTT	1	2	5	BB2	1.0	.
chr10	1545267	1545293	chr10:1545267-1545293	0	CAGCATCCTTCTCTGGAAGACTAGCTA	1	3	7	ACC2	-	.
chr10	1549299	1549322	chr10:1549299-1549322	0	AAACAAGTTTCCTCAAAAAAATTC	1	2	4	AA1	1.0	.
chr10	1556967	1556996	chr10:1556967-1556996	0	AGACAATTTTCACCTCCAGGAATCTTGTCC	1	2	10	AD2	2.0	.
chr10	1560094	1560123	chr10:1560094-1560123	0	TAACAAATCCTAAGATTCCCAGACTAGTCG	1	3	10	ACC2	2.0	dELS
chr10	1561342	1561372	chr10:1561342-1561372	0	GAATTTATTTTCATCAGTCCCAAACTTGCTC	1	2	11	AA1	1.0	.
chr10	1562664	1562691	chr10:1562664-1562691	0	AGGCTGGCCCTCGGCATTGGGCTAGACC	1	2	8	BD2	1.0	.
chr10	1564550	1564582	chr10:1564550-1564582	0	AAACAAATTTACAAGAAAAAAACAAACAACCCC	1	2	13	AA2	-	.
chr10	1568901	1568932	chr10:1568901-1568932	0	TGGCTAGTTCAGTTCCCCAAGTGAATAAGTTA	1	3	12	ACC2	-	.
chr10	1572509	1572541	chr10:1572509-1572541	0	TAGCATGTTGGTTTGTATAGAAGAGACAAGTGC	1	3	13	CCD1	1.0	dELS
chr10	1573172	1573196	chr10:1573172-1573196	0	GTGCTTGTCTGGGGTGGGCCTGTCC	1	2	5	BD2	3.0	.
chr10	1574431	1574454	chr10:1574431-1574454	0	GCACAAGTCTTCTTAGACTTTCCT	1	2	4	AD3	-	.
chr10	1577517	1577538	chr10:1577517-1577538	0	GGGCTTGTCCCCAGACTAGCAC	1	1	2	D1	-	.
chr10	1577970	1577995	chr10:1577970-1577995	0	AGAGAAGCCTTAGGCAGAGCCAGCCC	1	2	6	AB2	-	.
chr10	1578772	1578793	chr10:1578772-1578793	0	GTACTCGTTTACAGACATGTCC	2	2	2	BD1	2.0	.
chr10	1579666	1579689	chr10:1579666-1579689	0	GAGCTAGTTGATTTAAATATGCTA	1	3	4	ACC2	-	dELS
chr10	1580488	1580509	chr10:1580488-1580509	0	AAATTTGTCTTAAGGCTTTTTT	1	2	2	AA2	2.0	.
chr10	1593736	1593761	chr10:1593736-1593761	0	GGACAAGGTTGATGATGGGCAACTTT	1	2	6	AD2	-	.
chr10	1598460	1598488	chr10:1598460-1598488	0	AAGCAAGTCCCCACCACCCAGCCTTGCTC	1	1	9	D2	-	.
chr10	1600801	1600820	chr10:1600801-1600820	0	GCACATGTTTGGGCAAATCT	3	2	0	AD3	3.0	.
chr10	1601078	1601097	chr10:1601078-1601097	1	ACACAAGTTCAGACAGGTTT	2	2	0	BD3	1.0	dELS
chr10	1601586	1601617	chr10:1601586-1601617	0	TGGCATGCTGTACACACGTTAGAAACATGTGC	1	3	12	CCD1	-	dELS
chr10	1606326	1606353	chr10:1606326-1606353	0	GAGCATCCTGGCTGTGCCTGGCAAGCTC	1	3	8	ACC2	1.0	.
chr10	1613240	1613260	chr10:1613240-1613260	0	AAACAAGCATTAGCCATGCCT	2	2	1	DD2	-	.
chr10	1613700	1613724	chr10:1613700-1613724	0	AGACATGTTTCTTATTAGCTGGTTT	1	2	5	BC1	1.0	.
chr10	1618205	1618226	chr10:1618205-1618226	0	AGGCTTGTTTATGAACTTTTCT	1	1	2	A1	1.0	dELS,CTCF-bound
chr10	1618697	1618716	chr10:1618697-1618716	0	TAGCAAGTTTGAGGTAGTTA	2	3	0	ACC2	1.0	.
chr10	1621559	1621585	chr10:1621559-1621585	0	GCACATGCCACCACATCCAGCTAGTTT	1	3	7	CCD1	1.0	.
chr10	1622862	1622881	chr10:1622862-1622881	0	AGGCATGTCAGGGAATGCTC	3	2	0	AC2	-	.
chr10	1623333	1623361	chr10:1623333-1623361	0	GGCAAAGTCTATTGAATGGAAGCATGTCA	1	3	9	ACD1	1.0	.
chr10	1625490	1625520	chr10:1625490-1625520	0	GGGAATGTTCCTCGGAGGGAAAAACAGGCCT	2	2	11	AB3	1.0	dELS
chr10	1628192	1628215	chr10:1628192-1628215	0	TGGCATGCTTAGGGGGAAAAGTCG	1	3	4	ACC2	4.0	.
chr10	1634836	1634855	chr10:1634836-1634855	0	TAACAAGCTCTAATAAGCTT	2	3	0	ACC2	-	.
chr10	1636170	1636202	chr10:1636170-1636202	0	AAGCAAGGCTGGGAGAAAAACCAAAACTGGTCT	1	2	13	BD2	-	.
chr10	1636316	1636344	chr10:1636316-1636344	0	AGACCAGCCTGGGCTACAAAGAAAAGTCC	1	2	9	AB2	1.0	.
chr10	1638421	1638441	chr10:1638421-1638441	0	CATGTAGCTCAAGGCAAGCTT	1	3	1	ACD1	-	.
chr10	1639339	1639369	chr10:1639339-1639369	0	AGAGAAGTCCCCAGAGCCTTCAGGAATGTCC	1	2	11	AA2	1.0	.
chr10	1648072	1648092	chr10:1648072-1648092	0	AGACATGTTAGCAGAAAGTTT	1	3	1	ACC2	-	.
chr10	1648625	1648650	chr10:1648625-1648650	0	AAACATGTTTTCAGGCAATCCAGCTC	2	2	6	BD1	-	.
chr10	1651552	1651582	chr10:1651552-1651582	0	GAACCAGCCCCTGACCTCAGCACACTAGTCC	1	2	11	BD2	-	.
chr10	1652684	1652708	chr10:1652684-1652708	0	AAACAAGCCGTCCTGAGGCAGGCCT	1	2	5	BC2	-	.
chr10	1655723	1655751	chr10:1655723-1655751	0	GGGCATGGCTGGCTTTCAGGAGTAAGTTC	1	2	9	AD2	-	.
chr10	1658610	1658640	chr10:1658610-1658640	0	GGGGAAGCTCCCAGCCATACAGGACAAGCCT	1	1	11	A1	-	.
chr10	1661548	1661576	chr10:1661548-1661576	0	CGGCAAGCACCTAGAGTGCAGACAAGTTA	1	3	9	CCD2	-	dELS
chr10	1662138	1662158	chr10:1662138-1662158	0	GAGGATGTCCCAGACTATTCT	1	2	1	AA2	-	dELS
chr10	1668965	1668995	chr10:1668965-1668995	0	TAGCTAGTTTATTTTCACCTTGGGCTGGTTG	1	3	11	BCC1	-	.
chr10	1671560	1671586	chr10:1671560-1671586	0	CAACTTGCCCATGGAGGTGGCATCTCC	1	3	7	ACC1	2.0	.
chr10	1677307	1677327	chr10:1677307-1677327	0	GGACTTGTTTTAGGCTTGCAA	1	2	1	CD	1.0	.
chr10	1677357	1677389	chr10:1677357-1677389	0	AAGGGAGCCTCCCCTAAATGATAGAACATGCTG	1	3	13	ABC1	-	.
chr10	1678864	1678896	chr10:1678864-1678896	0	GGGGTTGTCTTGCCCACCAGGTAAGACATGTCC	2	1	13	A1	-	.
chr10	1680788	1680808	chr10:1680788-1680808	0	AGGCATGTTTGGGTCATGCCA	2	2	1	CD	-	.
chr10	1684212	1684234	chr10:1684212-1684234	0	AGACTTCTTTCTTAGAGAAGTTT	1	2	3	AA2	-	.
chr10	1686646	1686673	chr10:1686646-1686673	0	TGGCTTGTCTCTCTCTGCAAGCATTATT	1	3	8	ACD2	2.0	.
chr10	1689127	1689157	chr10:1689127-1689157	0	GAACTGGCTGCCAGGAGATGAAGGCTTGCTG	1	3	11	BCC2	-	.
chr10	1692227	1692257	chr10:1692227-1692257	0	GAGCATTTTTTCCTTCTAATGAAGCTTTCCT	1	2	11	AA2	-	.
chr10	1692861	1692883	chr10:1692861-1692883	0	AGACTATTTTAGTTAGCATGTTT	1	2	3	AC2	-	.
chr10	1693290	1693313	chr10:1693290-1693313	0	GGGCTTGTCAAGGCCGCCATGTCT	1	3	4	CCD2	-	.
chr10	1696848	1696870	chr10:1696848-1696870	0	CCACCAGCTTCTAGAGCAAGTTT	1	3	3	BCD1	-	.
chr10	1697835	1697856	chr10:1697835-1697856	0	CAACTTCTCTTTCGACTTGCTT	1	3	2	ACC2	1.0	.
chr10	1702772	1702793	chr10:1702772-1702793	0	AGACAAGATCTCAGACTGGCCC	1	2	2	BD2	1.0	.
chr10	1705568	1705592	chr10:1705568-1705592	0	AGACAGTTTTGTAGAGAACAAGCTT	1	2	5	AB1	-	.
chr10	1707670	1707693	chr10:1707670-1707693	0	AGGGATGCCTTCCTGGGCTTGGTT	1	2	4	AD3	1.0	.
chr10	1712261	1712285	chr10:1712261-1712285	0	AAACACGTTTTATACAACCTAGCCT	1	2	5	BD2	1.0	.
chr10	1714387	1714413	chr10:1714387-1714413	0	AAAATAATTCACTTACTGAGCATGTCT	2	2	7	AA1	-	.
chr10	1719731	1719750	chr10:1719731-1719750	0	GGACATGATCAAACACGTTC	2	2	0	BD2	-	.
chr10	1723414	1723439	chr10:1723414-1723439	0	GACCAGGCTCTGATTCAGGCTTGCTC	1	2	6	BD1	2.0	.
chr10	1724468	1724491	chr10:1724468-1724491	0	AAGCATCTCCATCAGAGCCAGTCC	1	2	4	AB2	-	.
chr10	1725127	1725146	chr10:1725127-1725146	8	GAACCTGCCAGGACATGTCC	3	2	0	BC1	-	.
chr10	1726948	1726980	chr10:1726948-1726980	0	AGACTTGCTCTCTGGCGTTTTTAGAACATGTTC	2	0	13	0	1.0	.
chr10	1728552	1728572	chr10:1728552-1728572	0	GCACATGTTAACGGCATGCCT	2	3	1	CCD1	-	.
chr10	1732058	1732077	chr10:1732058-1732077	0	GGAGTTGTTCAAAATTGTTC	1	2	0	AA2	-	.
chr10	1736949	1736973	chr10:1736949-1736973	0	GAAGCTGCTCACAACGGACAAGCCC	1	2	5	AB4	1.0	pELS
chr10	1737317	1737340	chr10:1737317-1737340	0	CGAATTGTTCTCTATGACTTGCTC	1	3	4	ACC1	1.0	.
chr10	1738275	1738295	chr10:1738275-1738295	0	GAAATAGTTTTAAGCAATTTT	1	2	1	AA2	2.0	.
chr10	1738931	1738955	chr10:1738931-1738955	0	AGACAAGCCTCAGAAAGACAGGGCT	1	2	5	BD4	1.0	.
chr10	1744187	1744210	chr10:1744187-1744210	0	AGATAAGTTCACGGGGTCTTGCTC	1	2	4	AD2	-	.
chr10	1747836	1747857	chr10:1747836-1747857	0	AAGCAAGTCATTTAAGAAGCTC	1	3	2	ACC2	-	dELS
chr10	1747866	1747885	chr10:1747866-1747885	0	AATCTTGTTTAGAAATGTTT	3	2	0	AD2	2.0	dELS
chr10	1753025	1753046	chr10:1753025-1753046	0	TAGCAAGCCTTAGAGCTAGGTA	1	3	2	CCD1	1.0	.
chr10	1755331	1755360	chr10:1755331-1755360	0	AAATTAGTTCTCATTATGTAAAACATACTT	1	2	10	AA2	-	.
chr10	1755812	1755842	chr10:1755812-1755842	0	AAGCATCCTCTAAGTCGTCAGAAACAACCTT	1	2	11	AA2	-	CTCF-only,CTCF-bound
chr10	1756152	1756174	chr10:1756152-1756174	0	AGTCATGTTTAGAGAATATGTTT	1	2	3	AD2	-	.
chr10	1758324	1758356	chr10:1758324-1758356	0	AAGCAATTCTAATTTGTTATAAAAAACATCTTC	1	2	13	AA2	-	.
chr10	1759396	1759424	chr10:1759396-1759424	0	AAGGAAGTCCTGAATAAATAGACATGTTA	1	2	9	AC2	2.0	.
chr10	1764363	1764384	chr10:1764363-1764384	0	GGGACTGTCTTAAGACATGCTT	3	2	2	AB4	1.0	.
chr10	1770050	1770082	chr10:1770050-1770082	0	AAACAAATTTACAAGAAAAAAACAAACAACCCC	1	2	13	AA2	-	.
chr10	1771218	1771242	chr10:1771218-1771242	0	AAAAATGCTTTGCTGAGAGATGTCC	1	2	5	AA2	-	.
chr10	1774311	1774341	chr10:1774311-1774341	0	GGACTAGATTGTGGCCATCATGAGCTTCTCC	1	2	11	AD2	1.0	.
chr10	1776318	1776337	chr10:1776318-1776337	0	GAACAAACTCAAGCATGTGC	3	2	0	AD2	3.0	.
chr10	1776406	1776430	chr10:1776406-1776430	0	AAGAATGCCTCAAGTGAGCATGCGC	1	2	5	AD3	-	.
chr10	1776657	1776688	chr10:1776657-1776688	0	AAACTTTTTTTTTTTTTTTGGAGAGGTAGCCT	1	2	12	AA2	-	.
chr10	1780107	1780127	chr10:1780107-1780127	0	GGACATATCCAGAAAAAGCCT	1	2	1	AA2	-	.
chr10	1780776	1780803	chr10:1780776-1780803	0	AAGCTACCTAGCAGGGGAAAACTTGTTT	1	2	8	AC1	1.0	.
chr10	1781621	1781640	chr10:1781621-1781640	0	AGGCATGTGCAACCATGCCC	3	2	0	DD2	1.0	.
chr10	1781688	1781708	chr10:1781688-1781708	0	AGGCTAGTCTGGAACTTCTGA	1	3	1	ACD2	-	.
chr10	1783229	1783261	chr10:1783229-1783261	0	AAGCAAGTCAGAAATAAAGATTCAGAGAAGTTT	1	2	13	AC2	1.0	.
chr10	1785405	1785435	chr10:1785405-1785435	0	AGGCTGGCCTCCCCGAGGCCAGAGCATCTCC	1	2	11	AB2	-	.
chr10	1788870	1788901	chr10:1788870-1788901	0	GTGCTTTTTCTTTTTTAAAACTAGACAAGTTT	1	2	12	AD1	-	.
chr10	1789484	1789510	chr10:1789484-1789510	0	CAGCTTGTTCCCAACTGCGGCATGCAC	1	3	7	CCD1	3.0	.
chr10	1790220	1790246	chr10:1790220-1790246	0	GCACATGCCCAGAGCCTGGACTATCCT	1	2	7	AD3	-	.
chr10	1791333	1791358	chr10:1791333-1791358	0	GGGCAAGCTTTTTCTTCAGCATCTTT	1	2	6	AC1	2.0	.
chr10	1795754	1795778	chr10:1795754-1795778	0	GGGCTTCCCCTACACAAACATGCAC	1	2	5	AD2	-	.
chr10	1796113	1796145	chr10:1796113-1796145	0	AGCCGTGCCCCCAAACGGCCTTCAGACTTGTCC	1	2	13	BD4	-	.
chr10	1796908	1796927	chr10:1796908-1796927	0	AGGCAAGTCAGAGAAAGCTT	2	2	0	AC2	1.0	.
chr10	1801161	1801192	chr10:1801161-1801192	0	AAGCATGCATGCACACACACATACACATGCCT	1	2	12	DD2	-	.
chr10	1802508	1802539	chr10:1802508-1802539	0	AGGGATGTTTCTTTGCATGATAAAACAAGTTG	1	2	12	AC2	-	.
chr10	1803053	1803085	chr10:1803053-1803085	0	GGACCAGCCTGCGCAACTTGGTGAAACCTGTCT	1	2	13	BB2	-	.
chr10	1803505	1803528	chr10:1803505-1803528	0	TGGCACGCTCCCTGAAGCATGCCA	1	3	4	BCC2	2.0	.
chr10	1806602	1806633	chr10:1806602-1806633	0	GAACTTGCCTTTTCTCTCCATGCTACTTGCCT	1	2	12	CD	-	.
chr10	1810443	1810467	chr10:1810443-1810467	0	GGGCATGCCACGCCCAGCCAAGTTG	1	3	5	CCD2	-	.
chr10	1817467	1817498	chr10:1817467-1817498	0	GAACATTTTTATGTGTAGATTAAAACTTTTCT	1	2	12	AA2	1.0	.
chr10	1821977	1822005	chr10:1821977-1822005	0	GTAAATGCCTGTTAAGGAGGAGCAAGCTG	1	3	9	ACD1	1.0	.
chr10	1823708	1823731	chr10:1823708-1823731	0	AGACAAGCTGGACCAGAGAAGTCA	1	3	4	ACC2	-	.
chr10	1826728	1826750	chr10:1826728-1826750	0	AAACATGTCCACAGAACGAGTCA	1	2	3	BC1	1.0	.
chr10	1828625	1828650	chr10:1828625-1828650	0	AAACATGTTCACAGAAATACATGTGC	1	2	6	DD1	1.0	.
chr10	1833270	1833298	chr10:1833270-1833298	0	AAATTAGCCTGGCGTGATGGCGCATGCCT	1	2	9	AD2	-	.
chr10	1839782	1839805	chr10:1839782-1839805	0	AAGCATGTCTTTATATACATCCTT	2	2	4	AD1	2.0	.
chr10	1842650	1842681	chr10:1842650-1842681	0	AAACATGCCGGCCGAAGACCAGGAGCTACCCC	1	2	12	AC2	1.0	.
chr10	1843900	1843920	chr10:1843900-1843920	0	GGCAATGCCTCAAACAAGTTG	1	3	1	ACD1	-	.
chr10	1843930	1843957	chr10:1843930-1843957	0	GGATTTGTTTTATGGGTTGAACAATCTC	1	2	8	AA2	1.0	.
chr10	1845654	1845674	chr10:1845654-1845674	0	TGACAAGCTCTAGGCAAGGCT	1	2	1	CD	1.0	.
chr10	1846811	1846837	chr10:1846811-1846837	0	GAGCATGGTTTGAGAAGAAGCATATTC	1	2	7	AD2	1.0	.
chr10	1847615	1847636	chr10:1847615-1847636	0	TGACAAGCCAGGGGGATAGTTT	1	3	2	ACC2	1.0	.
chr10	1849010	1849041	chr10:1849010-1849041	0	TGACTTGTCTAATGACAATCACAGATATGTTC	1	2	12	AC2	-	.
chr10	1849216	1849235	chr10:1849216-1849235	0	AGACTAGACTAGACTAGACT	2	2	0	DD2	-	.
chr10	1854820	1854840	chr10:1854820-1854840	0	GAACATGCCCACAGCTAGCAT	2	2	1	CD	-	.
chr10	1856852	1856877	chr10:1856852-1856877	0	CAGCAAGCTTTAACATAAGCTGCCTC	1	3	6	ABC2	-	.
chr10	1856965	1856997	chr10:1856965-1856997	0	AAACATGCTTGTGTGTATCTGCCGAGCAGGATT	2	2	13	BD4	-	.
chr10	1863823	1863844	chr10:1863823-1863844	0	GAACAAGTTCTTGAAGAAGTTA	1	2	2	AC1	-	.
chr10	1864105	1864124	chr10:1864105-1864124	0	GGAGAAGCTGCAGCAAGTCC	3	3	0	ACC1	-	.
chr10	1866469	1866488	chr10:1866469-1866488	0	GAACTTGCCCGCATTTGTCC	2	2	0	AD1	-	.
chr10	1867282	1867301	chr10:1867282-1867301	0	CATCAAGTCCAAACATGGCT	2	3	0	CDD1	-	.
chr10	1868276	1868304	chr10:1868276-1868304	0	AAACAAGACCAAAATCCTCAGAAATGTCT	1	2	9	AD2	1.0	.
chr10	1871213	1871236	chr10:1871213-1871236	0	GAGCTTGCCTGTGGGAACCAATCC	1	2	4	AB1	-	.
chr10	1874028	1874056	chr10:1874028-1874056	0	TAACATGCTCCTTATTCATGGACTCGGTC	1	3	9	BCD2	2.0	dELS
chr10	1878917	1878938	chr10:1878917-1878938	0	GGGCTACACTTAGGGCTTGCTC	1	2	2	AD1	-	.
chr10	1879434	1879465	chr10:1879434-1879465	0	GAACATCTCCAACACCATCATTAAACATGCTA	1	2	12	AC2	3.0	.
chr10	1880318	1880346	chr10:1880318-1880346	0	ACCCAAGTCCTGTGCTCAAGGACTTGTTG	1	3	9	CDD2	1.0	.
chr10	1880434	1880454	chr10:1880434-1880454	0	GGGCTTGACTTTGACTTGCCT	1	2	1	CD	-	.
chr10	1880924	1880949	chr10:1880924-1880949	0	GAGCAGGTTTTCAGTGGAGGTTGTTT	1	2	6	AB2	1.0	.
chr10	1881210	1881241	chr10:1881210-1881241	0	AGGCAGGTCTTGCTAGTTTGAAAAACAAACCT	1	2	12	AB2	2.0	.
chr10	1881451	1881477	chr10:1881451-1881477	0	AAGCGAGGTTGAGAAAGAAACATGTCT	2	2	7	BD1	-	.
chr10	1881516	1881543	chr10:1881516-1881543	0	GGGCTAGCTTGCAATATATGAAAAGCTC	1	2	8	AC1	2.0	dELS,CTCF-bound
chr10	1882328	1882356	chr10:1882328-1882356	0	CGGCTTGCTTTGGCTGATGAGACAAGAGC	1	3	9	CDD3	2.0	.
chr10	1882385	1882408	chr10:1882385-1882408	0	GTGCTCGCCCCACAGGGCTTGCTC	1	2	4	BD1	-	.
chr10	1887790	1887822	chr10:1887790-1887822	0	AAAAAAACCTATAATAATTCTCTAGGCATGTTT	2	2	13	AA1	-	.
chr10	1890077	1890103	chr10:1890077-1890103	0	AAGAATGCTCTGGCCTTCAGCTTGTTC	1	2	7	AC2	-	.
chr10	1892842	1892872	chr10:1892842-1892872	0	AGGCGTGCTGCTGTCCTTGGAGGACTTGCTT	1	2	11	BC1	1.0	.
chr10	1893719	1893751	chr10:1893719-1893751	0	GGACATGTTTTTCACGTCTTCCCTGACTTACCG	1	3	13	ACC1	1.0	.
chr10	1894829	1894854	chr10:1894829-1894854	0	AGGCAAATCTGAAAAAAAAATTGCTC	1	2	6	AA2	1.0	.
chr10	1898123	1898144	chr10:1898123-1898144	0	AGGCTATCCTACTAACTAGTTT	1	2	2	AC2	1.0	.
chr10	1900423	1900451	chr10:1900423-1900451	0	CAGCCAGCTCCTCTCTTGCCGACTTGCCC	1	3	9	BCC1	2.0	.
chr10	1901450	1901478	chr10:1901450-1901478	0	GGGGTAGTTTCACTGCCCTAAGCATCCCC	1	2	9	AA2	2.0	.
chr10	1903762	1903785	chr10:1903762-1903785	0	AAACAAGCCTTCATGGATATTTCT	2	2	4	AA1	-	.
chr10	1909459	1909488	chr10:1909459-1909488	0	AAACATTCCTGAAGCCTAGAAAACTAATTC	1	2	10	AA2	-	.
chr10	1915236	1915263	chr10:1915236-1915263	0	AAACTTGTTTGTGTCATGGATCAATTTT	1	2	8	AD1	-	.
chr10	1919369	1919388	chr10:1919369-1919388	0	GATCTTTTTCAAACATGTCC	3	2	0	AD1	-	.
chr10	1920299	1920331	chr10:1920299-1920331	0	GAACTTATTCATCTCGGAAGTGAAAGCTTGTGC	1	2	13	AD2	-	.
chr10	1920600	1920619	chr10:1920600-1920619	0	GAACAATTTTAAACTTTCTT	1	2	0	AA2	1.0	.
chr10	1921805	1921830	chr10:1921805-1921830	0	AAACTTGCATCTGCCAGAACATTCCC	1	2	6	AD2	1.0	.
chr10	1924067	1924097	chr10:1924067-1924097	0	AGGCAGCCCCAAACTCTCGAGGAACTTGTCC	1	2	11	AB1	-	.
chr10	1925055	1925081	chr10:1925055-1925081	0	TAACAATTTTCTATTTAAAACTAGTTG	1	3	7	ACC2	-	.
chr10	1928169	1928195	chr10:1928169-1928195	0	AGGCATGCGTGTTCTAAGAGGAAGCCT	1	2	7	AD2	1.0	.
chr10	1932704	1932732	chr10:1932704-1932732	0	GGGCTTTTCTGGAGAAGCAGGGCCAGCCC	1	2	9	AB2	-	dELS
chr10	1937279	1937298	chr10:1937279-1937298	0	AGACTAGCCTGGGCAACATA	2	3	0	ACD2	1.0	.
chr10	1937752	1937781	chr10:1937752-1937781	0	GAACAAGCTCCTCATATAGCTAACAATCTT	1	2	10	AC1	-	.
chr10	1938106	1938128	chr10:1938106-1938128	0	TAACATGTCACATAAACATATTT	1	3	3	ACC1	-	.
chr10	1940751	1940771	chr10:1940751-1940771	0	GGACTTGTTTTGTTCTAGCTT	1	2	1	DD1	1.0	.
chr10	1943626	1943654	chr10:1943626-1943654	0	AAGCATGTTTTCAAAAGGCAGAATTTTTT	2	2	9	AA1	-	.
chr10	1946171	1946191	chr10:1946171-1946191	0	AAACAATCCCAGGTCAAGCTC	1	2	1	AD2	1.0	.
chr10	1946242	1946261	chr10:1946242-1946261	0	GGAATTGCCCAGAGTTGCCT	1	2	0	AA2	-	.
chr10	1955129	1955160	chr10:1955129-1955160	0	TAACTAGCTTCTCCAAATGTAAAAGCATGATT	1	2	12	CD	2.0	.
chr10	1955358	1955380	chr10:1955358-1955380	0	AAGATAATCTGCAAGACATGTTT	2	2	3	AA1	1.0	.
chr10	1958701	1958721	chr10:1958701-1958721	0	AAACTTTCCTCAGACTTTTTT	1	2	1	AA2	-	.
chr10	1959164	1959187	chr10:1959164-1959187	0	AGACATGCTTGTTAAAGATTGTTA	1	2	4	AC1	-	.
chr10	1960828	1960858	chr10:1960828-1960858	0	AAGCTTGTTGATCTTTGTCTTGGTCATGTCT	1	2	11	CD	-	.
chr10	1961612	1961637	chr10:1961612-1961637	0	AAGCATTTCCTCTGGGGAGCAGGTCT	1	2	6	AB2	2.0	.
chr10	1962595	1962616	chr10:1962595-1962616	0	AGAGTAGTTTCAAAACTAATTT	1	2	2	AA2	-	.
chr10	1966470	1966489	chr10:1966470-1966489	2	TAACTTGTCTGAACATGTTT	5	1	0	C1	-	.
chr10	1969065	1969089	chr10:1969065-1969089	0	GGACTAGTTGAAGACACACTAGTTC	1	2	5	CD	-	.
chr10	1971082	1971104	chr10:1971082-1971104	0	GAGCTAGTCGTGTGGACCTGTCG	1	3	3	BCC2	1.0	.
chr10	1976973	1976997	chr10:1976973-1976997	0	CAGCTTGCCTGGCCAAGGCTTGATC	1	2	5	CD	2.0	.
chr10	1977431	1977459	chr10:1977431-1977459	0	AAACATCCTCTTCCCTTTTAAACATTTCC	1	2	9	AA2	1.0	.
chr10	1977516	1977538	chr10:1977516-1977538	0	CAGCATGTTTTTCCAGCAGGTTT	1	3	3	BCC1	-	.
chr10	1987823	1987851	chr10:1987823-1987851	0	TTATAAGTTTTCACAATGGGGACATGTCT	1	3	9	ACD1	-	.
chr10	1991059	1991079	chr10:1991059-1991079	0	GAACATACTTTAAACTTTTTC	1	2	1	AA2	-	.
chr10	1993274	1993299	chr10:1993274-1993299	0	TGACTTGTTTTGTTGCAGAGATGCTG	1	3	6	ACC2	1.0	.
chr10	1993698	1993719	chr10:1993698-1993719	0	TGGTATGCCTGCAAACAAGCCA	2	3	2	ACC1	-	.
chr10	1994998	1995025	chr10:1994998-1995025	0	TGGCTTGCTGGGATCCCAGGGCATGACT	1	3	8	CCD1	-	.
chr10	1997760	1997786	chr10:1997760-1997786	0	AAGCATGCCCTGGTTTTAGAAATCTTT	2	2	7	AA1	-	.
chr10	1997816	1997842	chr10:1997816-1997842	0	AAGCATGTTTTTGAGATACACAAATTT	2	2	7	AD1	-	.
chr10	1998345	1998373	chr10:1998345-1998373	0	AGAAATGTTTTACTTTAAAGAGGTAGCTT	1	2	9	AA2	1.0	.
chr10	2000493	2000517	chr10:2000493-2000517	0	GAACTTGTTTCTCTGGAGCAGGGCT	1	2	5	BD4	-	CTCF-only,CTCF-bound
chr10	2003996	2004018	chr10:2003996-2004018	0	CAACTATTCCCAACAGCATGCCC	1	3	3	ACC2	-	.
chr10	2009270	2009300	chr10:2009270-2009300	0	GAACTTGCTTGTTCTCTAACCAGGCACACCC	1	2	11	AB4	-	.
chr10	2010099	2010127	chr10:2010099-2010127	0	AGGCATGTGCCACCACACCAAGCTAATTT	1	2	9	AD2	1.0	.
chr10	2014255	2014277	chr10:2014255-2014277	0	GGGCATATTTCATGCACTTGTTT	1	2	3	AD2	-	.
chr10	2016832	2016855	chr10:2016832-2016855	0	AAGCAGGCTGGTGTTGACATGCTT	1	3	4	BCC2	1.0	.
chr10	2019157	2019186	chr10:2019157-2019186	0	GGGCATGTTGTGCACATGGACGGCATTTTT	1	3	10	ACC1	2.0	dELS
chr10	2019492	2019511	chr10:2019492-2019511	0	GGGCTCTTCCAGACAAGCTC	3	2	0	AB1	1.0	dELS
chr10	2020472	2020492	chr10:2020472-2020492	0	GGACATCCCCCGGGGTTGTTC	1	2	1	AA2	1.0	.
chr10	2022462	2022486	chr10:2022462-2022486	0	AAAGAAGTGTGACATAGGCAAGCCT	1	2	5	AD1	1.0	CTCF-only,CTCF-bound
chr10	2024667	2024686	chr10:2024667-2024686	0	AGGCATGTCCAGAGAAGGTC	3	2	0	AD1	1.0	.
chr10	2026236	2026266	chr10:2026236-2026266	0	CGAATTGCTTATTAAGGAAATAAACTAGTCA	1	3	11	ACC1	2.0	.
chr10	2028514	2028544	chr10:2028514-2028544	0	AAACTAGTTCAACCATTGTGGAAGTTAGTGT	1	2	11	AD1	2.0	.
chr10	2034545	2034573	chr10:2034545-2034573	0	AAGCATGCACCACCACATCAGGCTAATTT	1	2	9	AD2	-	.
chr10	2036149	2036176	chr10:2036149-2036176	0	AGACGAGTTATTAATTTTCAGCTTGTCC	1	3	8	BCC1	1.0	.
chr10	2038183	2038213	chr10:2038183-2038213	0	TGGCTTGCTTTTACGAGGCCAAGGCATCTTG	1	3	11	ACC1	-	dELS
chr10	2043052	2043071	chr10:2043052-2043071	0	TGCCTTGTCAGGACAAGTTC	3	3	0	CCD1	-	.
chr10	2045697	2045722	chr10:2045697-2045722	0	TAACTTATCCCTGTCAAAACTAGTTA	1	3	6	ACC2	-	.
chr10	2052137	2052163	chr10:2052137-2052163	0	AGGCATTCTTTAGGGAGAGACGTGTTT	1	2	7	AB2	1.0	.
chr10	2057534	2057564	chr10:2057534-2057564	0	GAGCTTTTTTGTGAGTGCATAGGGAAAGCCC	1	2	11	AA2	-	.
chr10	2058066	2058097	chr10:2058066-2058097	0	AGACAATTCTATTCATCTATATGGCCTTGTTT	1	2	12	AD2	-	.
chr10	2059225	2059248	chr10:2059225-2059248	0	TAACTTGTTTTTTAAAGCTACTGT	1	3	4	ACD2	-	.
chr10	2063470	2063493	chr10:2063470-2063493	0	GGGCTTGTGCAGAGAAACTTTCCC	1	2	4	AD2	2.0	.
chr10	2064143	2064171	chr10:2064143-2064171	0	TGGCTTTTCCAGATGCATGGAGCAAGCTG	1	3	9	ACC2	3.0	.
chr10	2065068	2065099	chr10:2065068-2065099	0	CAACTTGTCTCTAGGGAGTTCCAAACTTTCCC	1	2	12	AC2	-	.
chr10	2065398	2065417	chr10:2065398-2065417	0	GAGCTTGTGTAGGCAAACTC	2	2	0	AD2	3.0	.
chr10	2069148	2069176	chr10:2069148-2069176	0	GAACAATTTTTTTGGTTGAAAACTTCTTT	1	2	9	AA2	1.0	.
chr10	2070221	2070247	chr10:2070221-2070247	0	GAACGTGTTCTGACCTCAGGAAAGCCC	1	2	7	AB2	1.0	.
chr10	2076305	2076329	chr10:2076305-2076329	0	GGGCTACTTTGGAGGGGGCTTGTGT	1	2	5	AD2	-	.
chr10	2077469	2077498	chr10:2077469-2077498	0	AAACTAGTCTATGACATAGAGAAAATTTTT	2	2	10	AA1	2.0	.
chr10	2078065	2078084	chr10:2078065-2078084	0	GGACATTTTCAAACAAGTGT	3	2	0	AD2	1.0	.
chr10	2081555	2081574	chr10:2081555-2081574	0	AATCAGGCTTGAACTTGCTT	2	2	0	BD1	1.0	.
chr10	2083894	2083919	chr10:2083894-2083919	0	AGACAAGGCTCGGCCCAGACAAACTC	1	2	6	AD2	-	.
chr10	2087718	2087738	chr10:2087718-2087738	0	GAGCAAGCATAAGAGATGTTT	1	2	1	AD2	1.0	.
chr10	2087810	2087830	chr10:2087810-2087830	0	AAACATGCCTTGAGATGGTCC	2	2	1	AB1	2.0	.
chr10	2088164	2088192	chr10:2088164-2088192	0	GGACATGCACCATCTTGACAGACTTTCTC	1	2	9	AD2	1.0	.
chr10	2089509	2089538	chr10:2089509-2089538	0	ATGCTTGTTTTGTCCTTGTAGAAATTGTTT	1	2	10	AD2	-	.
chr10	2091410	2091437	chr10:2091410-2091437	0	AATGAAGTTTTGATCTCAAAGCAAGCTA	1	3	8	ACD1	1.0	.
chr10	2091942	2091971	chr10:2091942-2091971	0	GGGCAAGCAGAATATAGAGCTGGCATGCCC	1	3	10	CCD2	-	.
chr10	2095353	2095376	chr10:2095353-2095376	0	AAGCATGCTTTCCATAGCATGCAA	1	3	4	CCD1	1.0	.
chr10	2096067	2096095	chr10:2096067-2096095	0	AGGCATGTACCACCACACCTGGCTAGTTT	1	2	9	CD	1.0	.
chr10	2100106	2100135	chr10:2100106-2100135	0	AAATTAGTTGTCCATTGCACCAGCTTGCTT	1	3	10	ACC1	-	.
chr10	2100772	2100797	chr10:2100772-2100797	0	GAACAAGCCTGTCCTAGACCACGTTT	1	2	6	BD1	-	.
chr10	2100836	2100864	chr10:2100836-2100864	0	AAATAAGTTTCATTTTCCTAAACTTGCTC	1	1	9	A1	-	.
chr10	2103768	2103788	chr10:2103768-2103788	0	ATGCTTCTTTAAGACAAGTTT	1	2	1	AD1	1.0	.
chr10	2104568	2104593	chr10:2104568-2104593	0	ATACATGCTCATCCACAGGCATGCAC	1	2	6	DD3	1.0	.
chr10	2109542	2109563	chr10:2109542-2109563	0	GGACATATTTTTAGGGATGTTT	1	2	2	AA2	1.0	.
chr10	2110178	2110208	chr10:2110178-2110208	0	AAGCAATTCTTCCTTATTCAAGAAATAGTCT	1	2	11	AA2	-	.
chr10	2112175	2112206	chr10:2112175-2112206	0	TGACTTGCCCTCCTGGAATGTAAGCCAAGCCT	1	2	12	CD	-	dELS
chr10	2114536	2114564	chr10:2114536-2114564	0	GAGCTTGCCTGAATTGTCTGAATTGGCTC	1	2	9	AB1	-	.
chr10	2115166	2115187	chr10:2115166-2115187	0	GTGTTTGCTCATAGACATGCCA	1	3	2	ACD1	1.0	dELS
chr10	2117120	2117151	chr10:2117120-2117151	0	GGACAGGTGCAGGAGCTCAAGTGGGCATGCCC	2	2	12	BD1	2.0	.
chr10	2117884	2117903	chr10:2117884-2117903	5	GAACATGCCTAGGCTAGCCC	5	0	0	0	-	dELS
chr10	2120673	2120701	chr10:2120673-2120701	0	AGGCTACTCTCCCTTGCCTGGAAAAGCCT	1	2	9	AA2	1.0	.
chr10	2120809	2120830	chr10:2120809-2120830	0	AAGCATGTTTTTAAGCTAAACT	1	2	2	AD4	-	.
chr10	2127778	2127809	chr10:2127778-2127809	0	ATAGATGCTCTCTGTGGTGTTAAAGCTTGTTA	1	3	12	ACD1	2.0	.
chr10	2128623	2128648	chr10:2128623-2128648	0	GAGCAGGTCCTGATGGAAGCATGCAT	1	2	6	BD2	1.0	.
chr10	2130643	2130663	chr10:2130643-2130663	0	AAGGTAGTTCCAGAAATGCTT	1	2	1	AA2	1.0	.
chr10	2135526	2135553	chr10:2135526-2135553	0	TAAATTGTTGTTATCTTTAGACATGCCT	1	3	8	ACC1	-	.
chr10	2135836	2135856	chr10:2135836-2135856	0	AAGCCTCCTTTAAACATGTCT	2	2	1	AB1	1.0	.
chr10	2138926	2138954	chr10:2138926-2138954	0	GGGCTTATTCCAAGAACTTAAGCATGTTT	1	1	9	A2	-	.
chr10	2141946	2141969	chr10:2141946-2141969	0	GAGCTGGTCCCAGAGGACTTTCTC	1	2	4	AB2	-	.
chr10	2144490	2144509	chr10:2144490-2144509	0	GAGCTAGTCTGAGAGTGTCC	3	2	0	AB1	1.0	.
chr10	2144813	2144832	chr10:2144813-2144832	0	TGGAATGTTCTAACAAGTCT	4	3	0	ACC1	1.0	.
chr10	2145936	2145966	chr10:2145936-2145966	0	AAAGGAGCCTTGAAATCGTCAAAACTAGTTT	1	2	11	AB4	3.0	.
chr10	2147392	2147416	chr10:2147392-2147416	0	AAACATCTTTTTAATAAACATCTTT	1	2	5	AA2	1.0	.
chr10	2150718	2150743	chr10:2150718-2150743	0	CTGCTTGCCTGAGTGTAGGCATGCCC	1	2	6	CD	-	.
chr10	2151451	2151481	chr10:2151451-2151481	0	GAAATTGTTTAACTTAATAAAGAACATGTGC	1	2	11	AD3	-	.
chr10	2152845	2152873	chr10:2152845-2152873	0	TGACTTGCCTATCAGAAAGGTACATGTCT	1	2	9	CD	1.0	.
chr10	2156064	2156094	chr10:2156064-2156094	0	AGGGAAGCCTAAGGAGGGATGGGGCTTGGTC	1	2	11	AD3	-	.
chr10	2157717	2157741	chr10:2157717-2157741	0	GGGCAAGCCCCAAATAAGAAAGCTT	1	1	5	A2	1.0	.
chr10	2158677	2158705	chr10:2158677-2158705	0	GGACATGTCTGGATCATAGGGACAAATTC	2	1	9	A1	2.0	.
chr10	2159575	2159603	chr10:2159575-2159603	0	TGACTAGTTTTCCCCTGTTAAAATAGTCT	1	2	9	AC2	1.0	.
chr10	2163235	2163265	chr10:2163235-2163265	0	TAACAAGTTTACATTCCCTATAAACATAGCC	1	3	11	ACD2	1.0	.
chr10	2175320	2175339	chr10:2175320-2175339	0	AGGCTATTTCAAACATTCTT	1	2	0	AA2	-	.
chr10	2175549	2175569	chr10:2175549-2175569	0	AAACATGCTGGAAACTTACCT	1	2	1	AC2	-	.
chr10	2175763	2175791	chr10:2175763-2175791	0	AGACAAGCTGGTAAGCAAAGCACATGCTA	1	3	9	CCD2	-	.
chr10	2177080	2177110	chr10:2177080-2177110	0	GAGCATGGTACGGATTACAGAGGGCTTGCCA	1	3	11	CCD2	-	.
chr10	2177116	2177136	chr10:2177116-2177136	0	CAGCAAGTTCCAAACCTGTCT	1	2	1	BC2	1.0	.
chr10	2179860	2179885	chr10:2179860-2179885	0	AAGCATCATCAAAATAAAGCATGTTC	2	2	6	AD1	-	.
chr10	2180075	2180100	chr10:2180075-2180100	0	AGACATTCCTCCATTTGGGTTTGCCT	1	2	6	AA2	1.0	.
chr10	2180248	2180272	chr10:2180248-2180272	0	AGGCTTCTCCACTGGAAACTCGCTC	1	2	5	AB2	-	.
chr10	2180992	2181024	chr10:2180992-2181024	0	AAACATCTCTGGGTTCTGCATGTAAGAATGTTT	1	2	13	AA2	1.0	.
chr10	2185121	2185150	chr10:2185121-2185150	0	AAACATTTTCTATGAATTGAAAACTATTCT	1	2	10	AA2	2.0	.
chr10	2185452	2185477	chr10:2185452-2185477	0	AAACAAACCTGAGTCAGACCATGTCT	1	2	6	AD2	1.0	.
chr10	2188705	2188729	chr10:2188705-2188729	0	AAACATGCACACAAGTGACAAGTCA	1	3	5	CCD2	1.0	pELS
chr10	2189388	2189417	chr10:2189388-2189417	0	TGGCATGCTTATACTGGTCCAAGCAAGCAT	1	2	10	CD	-	.
chr10	2189767	2189789	chr10:2189767-2189789	0	GAACAAGCATTTCAAACAATTTT	1	2	3	AD2	-	.
chr10	2192308	2192338	chr10:2192308-2192338	0	GAGGTTCCCTGTAATTCTCAGAAGCATGTCC	2	2	11	AA1	-	.
chr10	2195051	2195079	chr10:2195051-2195079	0	AGACATCTTTTCTCACCCAAAGCAAGCTC	1	1	9	A2	1.0	.
chr10	2196464	2196483	chr10:2196464-2196483	0	TGACCTGTCTGGACTTGCTG	3	3	0	BCC1	-	dELS
chr10	2204729	2204757	chr10:2204729-2204757	0	AAACTTGTTTTCACTTTATGGACTCGCCC	1	1	9	B1	-	.
chr10	2206739	2206762	chr10:2206739-2206762	0	GGGCTAGCTTTGTTCTGCAAGCCA	1	3	4	CCD2	1.0	.
chr10	2207952	2207981	chr10:2207952-2207981	0	AGACTTCCATTCCTGCCATAGAACTTGCCT	1	2	10	AD1	-	.
chr10	2208168	2208196	chr10:2208168-2208196	0	GAGCTATCCCTATAGGCAGAAACTATCCC	1	2	9	AA2	-	.
chr10	2209196	2209223	chr10:2209196-2209223	0	AAACATATTGCCAAATTTGGACTTGTCC	1	2	8	AC1	1.0	dELS
chr10	2211657	2211683	chr10:2211657-2211683	0	AGACAAGTCAGTGGTTAAAAAAAGTTC	1	2	7	AC2	3.0	.
chr10	2213380	2213410	chr10:2213380-2213410	0	AAGGAAGCTTCAAAAACTATCAGACATTTTT	1	2	11	AA2	-	.
chr10	2217176	2217207	chr10:2217176-2217207	0	CTGGTTGTTTACATGAAATATTAAACAAGTTC	1	3	12	ACD1	-	.
chr10	2220792	2220814	chr10:2220792-2220814	0	TAGGTTGCTGGGTAAACTTGCTT	1	3	3	ACC1	-	.
chr10	2222371	2222390	chr10:2222371-2222390	0	AGCCATGCCCAAGCACGTCT	3	2	0	BD3	-	.
chr10	2225288	2225311	chr10:2225288-2225311	0	GAAAAAGTCTCTAAAACCATGTTT	1	2	4	AD2	1.0	.
chr10	2227075	2227103	chr10:2227075-2227103	0	AGACAAGCCTGACCAAAATGGAGAAACCC	1	2	9	AA1	1.0	.
chr10	2228051	2228075	chr10:2228051-2228075	0	TAAAAAGCCCTCCAAAAACATGCTG	1	3	5	ACC1	2.0	.
chr10	2238538	2238558	chr10:2238538-2238558	0	TATCAAGCTTTTAGCATGTTC	2	3	1	CCD1	1.0	.
chr10	2238912	2238939	chr10:2238912-2238939	0	AGAGATGCTTTATTCAACAAATATGCCT	1	2	8	AA2	-	.
chr10	2239916	2239947	chr10:2239916-2239947	0	AAGAAAGCCTTCATCAGAGCCTGACCATGCCT	1	2	12	AD2	2.0	.
chr10	2241480	2241506	chr10:2241480-2241506	0	TAACATTTTATAAAATTGAACTAGTTT	1	3	7	ACC2	-	.
chr10	2245004	2245032	chr10:2245004-2245032	0	CAACTAGTCCCTGTCATTGTAACCAGCTT	1	3	9	BCC2	1.0	.
chr10	2246479	2246505	chr10:2246479-2246505	0	AAACATGCCTTTATTAATGACAATTTA	1	3	7	ACC1	2.0	.
chr10	2247332	2247352	chr10:2247332-2247352	0	TGGCTAGCCTCTAGGTTGCCT	1	3	1	ACC2	1.0	.
chr10	2250142	2250166	chr10:2250142-2250166	0	CAGCTTGCTCATCCCTGGCTTCCCC	1	3	5	ACC1	-	.
chr10	2252019	2252039	chr10:2252019-2252039	0	AAAAAAGCTTAGAAGTAGTTT	1	2	1	AA2	2.0	.
chr10	2252805	2252830	chr10:2252805-2252830	0	AGGCCTGTTTTATTAGGAATTTGTCC	1	2	6	AB2	1.0	.
chr10	2253036	2253067	chr10:2253036-2253067	0	CGGCTTGCTCTAGTTTCATAATTGACTTTTCT	1	3	12	ACC1	2.0	.
chr10	2253105	2253130	chr10:2253105-2253130	0	CAACATATCTTTTGTGTAGCATGCCC	1	3	6	ACC2	-	.
chr10	2254220	2254252	chr10:2254220-2254252	0	AAACAAATTTACAAGAAAAAAACAAACAACTCC	1	2	13	AA2	2.0	.
chr10	2255308	2255334	chr10:2255308-2255334	0	AGCTTTGTTTCCTGATAAGACAAGTTA	1	3	7	ACD1	1.0	.
chr10	2256245	2256277	chr10:2256245-2256277	0	GAGGATCTTCTAACATCATCAGAAAGCAAGCCC	2	2	13	AA1	-	.
chr10	2256336	2256365	chr10:2256336-2256365	0	AGGCATTTCTGAAGGCTTTTGGACAAGATC	1	2	10	AD2	1.0	.
chr10	2259789	2259818	chr10:2259789-2259818	0	GCACATGTCTCTAACAGAGCAGACAAATCC	1	2	10	AD3	-	.
chr10	2260226	2260245	chr10:2260226-2260245	0	AAACTTTTTTAAACTACTTC	1	2	0	AA2	1.0	.
chr10	2262092	2262121	chr10:2262092-2262121	0	GAAATTGTTTTACATTTTTGGGACATTTCC	1	2	10	AA2	-	.
chr10	2262472	2262503	chr10:2262472-2262503	2	GAACATGTTTTTTCTTGCTTTGTGGCATGCCT	2	1	12	C2	1.0	.
chr10	2263421	2263445	chr10:2263421-2263445	0	GGGCATACCCTTTGGAAACATCCTT	1	2	5	AA2	1.0	.
chr10	2269637	2269656	chr10:2269637-2269656	0	AGGCATGCCACAGCAAACCT	4	3	0	ACC1	-	.
chr10	2270618	2270637	chr10:2270618-2270637	0	AAGCAAGCTTAGGCTCTTCA	1	3	0	ABC2	-	.
chr10	2273979	2274009	chr10:2273979-2274009	0	AAACAAACTTGTAGAATTAGTAAACAAATTT	1	2	11	AA2	-	.
chr10	2275548	2275573	chr10:2275548-2275573	0	GAGCAAGTTCTCCCTAGATCTAGCTG	1	2	6	CD	1.0	.
chr10	2276317	2276343	chr10:2276317-2276343	0	AGGCTTGTTTGTGTTCATAACATCTCT	1	2	7	AC1	1.0	.
chr10	2281816	2281844	chr10:2281816-2281844	0	AGACTTGTCCAGAAAAACGAGGAATTCCT	2	2	9	AA1	1.0	.
chr10	2282681	2282712	chr10:2282681-2282712	0	AGGATAGTTTTGAAATATTAAACGACATGCCT	1	2	12	AC2	-	.
chr10	2284277	2284296	chr10:2284277-2284296	0	GGGCATGTCCCGGCAGGCCT	3	2	0	BC1	1.0	.
chr10	2284940	2284964	chr10:2284940-2284964	0	AGACATGCCAGGAAGGGACATATTT	1	2	5	AC2	-	.
chr10	2286025	2286046	chr10:2286025-2286046	0	AGGCTTATTTTTAGAGTAGTTT	1	2	2	AA2	-	.
chr10	2286680	2286700	chr10:2286680-2286700	0	AAGCAAGTTTTCAGCTTATTT	1	2	1	AC1	1.0	.
chr10	2288260	2288281	chr10:2288260-2288281	0	GAGCTAGTTCAGAGGATAGGCC	1	2	2	AD1	-	.
chr10	2289204	2289231	chr10:2289204-2289231	0	GAGCTGGATTTTAGAAACAGGCTAGTCC	1	2	8	BD1	1.0	.
chr10	2291633	2291658	chr10:2291633-2291658	0	AGTCATGCTTTCTGGAAAGATTGCTC	1	2	6	AD2	1.0	.
chr10	2298476	2298498	chr10:2298476-2298498	0	ATGCATGCCCATGAAACATTTTC	1	2	3	AD3	-	.
chr10	2300610	2300638	chr10:2300610-2300638	0	TGGCTTGCTTTTCTAATTCAAGCAATTTT	1	2	9	AC2	-	.
chr10	2303427	2303446	chr10:2303427-2303446	0	AGGGAAGCCCCAGCTTGCTC	2	2	0	AC2	-	.
chr10	2303799	2303830	chr10:2303799-2303830	0	AGGCAATGCCAGAAGCATCTAAGGACTTGTCT	1	2	12	AD1	1.0	.
chr10	2304552	2304578	chr10:2304552-2304578	0	CAACTTGTTTTGGTCAAAAACTGTTTT	1	3	7	ABC2	1.0	.
chr10	2306678	2306699	chr10:2306678-2306699	0	AGACTTGTCTGAAGACAATTCT	1	1	2	A1	1.0	.
chr10	2307799	2307821	chr10:2307799-2307821	0	AAACTTATTCTTTAAACAAATTT	1	2	3	AA2	1.0	.
chr10	2308226	2308249	chr10:2308226-2308249	0	GTACATCTCCTCCCAGGCATGTCT	2	2	4	AD1	1.0	.
chr10	2315040	2315064	chr10:2315040-2315064	0	GGGCCTGCTCATTCCCGGCATGCTG	1	3	5	BCC1	3.0	.
chr10	2316084	2316116	chr10:2316084-2316116	0	AAGCAAACCTCCTTCTTGCCTGGGGACTAGACC	1	2	13	AD2	1.0	.
chr10	2317529	2317553	chr10:2317529-2317553	0	GAGCAAGCTCGGAGTGGGCGGGTTC	1	2	5	BB1	1.0	.
chr10	2317554	2317578	chr10:2317554-2317578	0	GAGTTAACTCAGTAGGAGCAAGCTC	1	2	5	AA1	2.0	.
chr10	2318204	2318229	chr10:2318204-2318229	0	GGAGATGTTTGCCAATGGACAAACTC	1	2	6	AA2	1.0	.
chr10	2319868	2319900	chr10:2319868-2319900	0	AAGGTTGTTCCCTATGTCCATTAAGACTTATTT	1	2	13	AA2	-	.
chr10	2322784	2322803	chr10:2322784-2322803	0	GCACTTACCTAGGCAAGCTT	2	2	0	AD1	1.0	.
chr10	2328708	2328736	chr10:2328708-2328736	0	AGACCTGCTCGATGTCACAAGGCAAGTCG	1	2	9	BC2	-	.
chr10	2330171	2330202	chr10:2330171-2330202	0	AGATTTGTCTGCCAAGATGAATAAGGAAGCCC	1	2	12	AA2	1.0	.
chr10	2335204	2335235	chr10:2335204-2335235	0	AAACCTGCCCACTCCTTCATTTAATCTTGTCT	1	2	12	BD2	-	.
chr10	2336227	2336246	chr10:2336227-2336246	0	AAACAAGTCACGGGTTGCTC	2	3	0	ACC2	-	.
chr10	2337073	2337099	chr10:2337073-2337099	0	AGAGTTGATTCCTGCAGAAGCAAGTTT	1	2	7	AD1	1.0	.
chr10	2340504	2340526	chr10:2340504-2340526	0	AAGCTGGTTTAAAAAATTAGTTT	1	2	3	AB2	-	.
chr10	2342562	2342584	chr10:2342562-2342584	0	CAACTTGCCCAAAGAACTAGTAA	1	3	3	CCD1	-	.
chr10	2347024	2347054	chr10:2347024-2347054	0	TAACTTGTTGGGCTTTTAACTGGGCTTGCAT	1	3	11	CCD1	1.0	.
chr10	2347556	2347586	chr10:2347556-2347586	0	GGATTTGCTCCTGATCTTAGTGGGAAAGCTT	1	2	11	AA2	1.0	.
chr10	2349833	2349861	chr10:2349833-2349861	0	GAACATTCTCAATAAGGTAGGACATTTTT	1	2	9	AA2	1.0	.
chr10	2352262	2352290	chr10:2352262-2352290	0	AAAAATGCCTTTTTCAGAAAAGCATGCAC	1	2	9	AD3	1.0	.
chr10	2354885	2354911	chr10:2354885-2354911	0	GGTCAAGTTTTGTGTGTAAAAATGTTT	1	2	7	AD2	-	.
chr10	2355465	2355490	chr10:2355465-2355490	0	AGACTAGTAGAATAGAGGACATGTTC	1	2	6	CD	-	.
chr10	2357172	2357191	chr10:2357172-2357191	0	ACATTTGTTTAAACATGTTT	4	2	0	AD4	-	.
chr10	2359944	2359964	chr10:2359944-2359964	0	TGGGATGCTCTGGGCTAGCCT	1	2	1	AC3	-	.
chr10	2360191	2360212	chr10:2360191-2360212	0	AGACAAACTGAAAAGCTTGTTT	1	2	2	AC1	-	.
chr10	2365615	2365635	chr10:2365615-2365635	0	GGACAAACCTGAAAGAAGTTC	1	2	1	AA2	-	.
chr10	2367075	2367097	chr10:2367075-2367097	0	AAAGATGTCTTTGAAATATGTCC	1	2	3	AA2	-	.
chr10	2369707	2369727	chr10:2369707-2369727	0	CAACATGGTGAAAACTTGTCT	1	3	1	CCD2	-	.
chr10	2369832	2369852	chr10:2369832-2369852	0	TAACATGTTTGAAACTGCCCT	2	3	1	ABC2	-	.
chr10	2370615	2370642	chr10:2370615-2370642	0	AAAGTTGTTTCTCAAGGGAAATAAGTTT	1	2	8	AA2	-	.
chr10	2374401	2374420	chr10:2374401-2374420	0	CAGCATGTTACAGCATGTTA	3	4	0	CCCC	-	.
chr10	2375025	2375048	chr10:2375025-2375048	0	AAACAAACCTTGGACAGCATGTCA	1	3	4	ACC2	-	.
chr10	2376769	2376794	chr10:2376769-2376794	0	GGCCAGGTCTTTTGCAGAGCAAGTCC	1	2	6	BD1	-	.
chr10	2379081	2379108	chr10:2379081-2379108	0	GAACAAGTACTCCACAGGAGGGTTGTCC	1	2	8	AD2	-	.
chr10	2380274	2380301	chr10:2380274-2380301	0	AAACATTTTTATTGCATCAAACGTGCCT	1	2	8	AB2	1.0	.
chr10	2382827	2382846	chr10:2382827-2382846	0	AGACTTGGTCGTGCTAGCTC	2	2	0	DD2	1.0	.
chr10	2383188	2383218	chr10:2383188-2383218	0	AGATGAGTTTGCAGAAGCCATAAACATGTTA	1	3	11	ABC1	-	.
chr10	2384186	2384206	chr10:2384186-2384206	0	TGCCCAGTCTTGGACATGTCT	2	3	1	BCD1	-	.
chr10	2384609	2384640	chr10:2384609-2384640	0	AGAAAAGCTCGAGTGAAGATGCAGGAAAGTCT	1	2	12	AA2	-	.
chr10	2384845	2384866	chr10:2384845-2384866	0	AGAAATGTTCTGAGGCACGTCC	2	2	2	AB3	2.0	.
chr10	2384964	2384990	chr10:2384964-2384990	0	AAGCTAGTTCAACACTGAAAAATGTAT	2	2	7	AD1	2.0	.
chr10	2389648	2389676	chr10:2389648-2389676	0	GGATATGTTTTTGAAAGCAAAGCAAATCC	1	2	9	AA2	-	.
chr10	2389910	2389932	chr10:2389910-2389932	0	AGCCGTGTTTCCCAGGCTTGCCT	1	2	3	BD4	2.0	.
chr10	2391695	2391726	chr10:2391695-2391726	0	AAACTTGTTTTCTAATATTCCCCAGCTATCTT	1	2	12	AC1	-	.
chr10	2396419	2396438	chr10:2396419-2396438	1	GGACTTGCCCAGGCATTGCT	4	2	0	AD4	-	.
chr10	2399456	2399488	chr10:2399456-2399488	0	AAAAATGTTTTTCAGTAGCTTCTGAAGTAGCCT	1	2	13	AA2	-	.
chr10	2400872	2400896	chr10:2400872-2400896	0	AGAATAGCTTTCTTTGAACAAACTC	1	2	5	AA2	-	.
chr10	2401856	2401888	chr10:2401856-2401888	0	GAGCTTTTTTTTGGATGGAGGTGAAGCATTTTT	1	2	13	AA2	1.0	.
chr10	2403654	2403673	chr10:2403654-2403673	0	AGACAAGCCTGGGCAACATA	2	3	0	ACD2	1.0	.
chr10	2403997	2404024	chr10:2403997-2404024	0	AAGCAAGCTCCTGAAAGAGGACAGGTGC	1	2	8	BD4	1.0	.
chr10	2407052	2407075	chr10:2407052-2407075	0	AGACATGTCGAGCGAGGGATGTTA	1	3	4	ACC2	1.0	.
chr10	2411696	2411723	chr10:2411696-2411723	0	AGATATGCTTCAGCCTCAGAGCATGTTT	2	1	8	A1	1.0	.
chr10	2414454	2414478	chr10:2414454-2414478	0	CAGCAAGCTTCCAAGGGACAAGGTG	1	3	5	CCD1	-	.
chr10	2418736	2418762	chr10:2418736-2418762	0	AGACATTTTCCTTCACTAGAATTGCTT	1	2	7	AA2	1.0	.
chr10	2421568	2421590	chr10:2421568-2421590	0	AAATATGCTTTCTGAACATTTCC	1	2	3	AA2	-	.
chr10	2423048	2423080	chr10:2423048-2423080	0	AGGATTGTTTCTGCCTTCTGATAGAGCTTCCTT	1	2	13	AA2	1.0	.
chr10	2424269	2424298	chr10:2424269-2424298	0	TGGCACGTTTGATTCCTGCAAGGCTTGCCC	1	2	10	BC1	1.0	.
chr10	2424400	2424421	chr10:2424400-2424421	0	GGGCTAGTCTCAGGACGTCCTT	1	2	2	AB1	-	.
chr10	2424983	2425013	chr10:2424983-2425013	0	AAACAAACTCCAGAGGAACGGGAACAACTCT	1	2	11	AA2	-	.
chr10	2426769	2426794	chr10:2426769-2426794	0	ACACACGTCCAGTGTTGGACATGTTC	2	2	6	BD1	-	.
chr10	2429096	2429125	chr10:2429096-2429125	0	AAACTTGTTTCTAGGAAATATAAGAAGTCA	1	3	10	ACC2	-	.
chr10	2429966	2429994	chr10:2429966-2429994	0	GCGCATGTCCTTGTATGCAGAACATACCT	1	2	9	AD3	3.0	.
chr10	2432958	2432981	chr10:2432958-2432981	0	CAACTTGCTCATCATGGCTTCCCC	1	3	4	ACC1	1.0	.
chr10	2433829	2433854	chr10:2433829-2433854	0	GGGCATGTTTTATAAACAACAAACTC	1	2	6	AC1	1.0	.
chr10	2434867	2434887	chr10:2434867-2434887	0	AGAATTGTTCTGAAAATGCCC	1	2	1	AA2	-	.
chr10	2445566	2445598	chr10:2445566-2445598	0	AGCCGTGTCTCGTGTTCTTCTCGGAACAAGCTT	1	2	13	BD4	1.0	dELS
chr10	2447580	2447607	chr10:2447580-2447607	0	GAACATGTGTGTGTCAGGGGTCAAGTCC	1	2	8	DD2	1.0	.
chr10	2447650	2447679	chr10:2447650-2447679	0	AAATATGCTTTCACAGTCAAGAACATACCC	1	2	10	AA2	2.0	.
chr10	2447733	2447753	chr10:2447733-2447753	0	CAACAAGCCAAGAACTTGTCT	2	2	1	CC	-	.
chr10	2449461	2449485	chr10:2449461-2449485	0	AAACTTGATTTTTTGAAACAAATTT	1	2	5	AD2	-	.
chr10	2454550	2454569	chr10:2454550-2454569	0	CATGTTGCCCAAGCTAGTCT	2	3	0	ACD1	-	.
chr10	2461241	2461268	chr10:2461241-2461268	0	GGAAATGTCTCTTAGACAGAACTGGTTT	2	2	8	AB3	-	.
chr10	2462427	2462448	chr10:2462427-2462448	0	GAACATTTTCTTAAACATCTCC	1	2	2	AA2	2.0	.
chr10	2463257	2463285	chr10:2463257-2463285	0	AAACTTTCCTTATACTTTAAAGCATATTT	1	2	9	AA2	1.0	.
chr10	2463980	2464003	chr10:2463980-2464003	0	AGTCAAGCCTCACAGAGGAAGTCT	1	2	4	AD2	-	.
chr10	2465157	2465177	chr10:2465157-2465177	0	AGACTTGTCTTGTACATTTCC	2	2	1	AD1	-	dELS
chr10	2466730	2466761	chr10:2466730-2466761	0	AAGCTTGTCTTATCATTCTCTTAACAATGCCT	2	2	12	AD1	-	.
chr10	2469833	2469857	chr10:2469833-2469857	0	AAACTTTTTCTTACCTAACATGTTC	1	2	5	AC2	-	.
chr10	2470229	2470255	chr10:2470229-2470255	0	GAGGTGGCCCCTGCACCAGGCATGTCT	2	2	7	AB1	-	.
chr10	2477072	2477093	chr10:2477072-2477093	0	AAGTAATTTCCAGGGCTTGCTT	1	2	2	AA1	1.0	dELS
chr10	2481086	2481116	chr10:2481086-2481116	0	AAACTTGTCACCAAATAGTGTTGACTTTTCC	1	3	11	ACC1	-	.
chr10	2481121	2481146	chr10:2481121-2481146	0	GAACTTACCCAGACTGGGACCAGTTC	1	2	6	AB2	-	.
chr10	2486172	2486197	chr10:2486172-2486197	0	TAACATGCTACATTCTAGAGATGTTT	1	3	6	ACC2	1.0	.
chr10	2489997	2490023	chr10:2489997-2490023	0	AGAAAACCTCAAAATATGAACTTGTTT	1	2	7	AA1	1.0	.
chr10	2491854	2491886	chr10:2491854-2491886	0	GGGGTTGTTTGTTTTTTTCTTGTAAATTTGTTT	1	2	13	AA2	-	.
chr10	2497448	2497471	chr10:2497448-2497471	0	AAATATGTGCATTGAAACAAGTTT	2	2	4	AD1	-	.
chr10	2497699	2497722	chr10:2497699-2497722	0	CAGCTTGCCTCCTTAAACTATTCG	1	3	4	ACC1	1.0	.
chr10	2499466	2499492	chr10:2499466-2499492	0	AAGCAAGCCAATAAATCTAACATGTAT	1	3	7	CCD1	-	.
chr10	2502675	2502706	chr10:2502675-2502706	0	AGACAAGCTTAAGAATACTGTCAGACTAATGC	1	2	12	AD4	1.0	.
chr10	2503093	2503114	chr10:2503093-2503114	0	AAATATGCCTGGGAAAATGTTT	1	2	2	AA2	-	.
chr10	2506861	2506888	chr10:2506861-2506888	0	GGACATGTTACTTTTTTCAAAGATGTTA	1	3	8	ACC2	-	.
chr10	2507194	2507218	chr10:2507194-2507218	0	GGGTATGTTTTACACAAAGTAGCTC	1	2	5	AA2	1.0	.
chr10	2508105	2508136	chr10:2508105-2508136	0	AAACTAATTTGTTATATATAATAAATTAGCTT	1	2	12	AA2	-	.
chr10	2508421	2508448	chr10:2508421-2508448	0	AAACATGCTAACCAAATGAAAATTGTTT	1	2	8	AC2	-	.
chr10	2508791	2508819	chr10:2508791-2508819	0	GGCATTGTCTTTATTATCTAAACATGTTT	1	2	9	AD4	-	.
chr10	2512317	2512342	chr10:2512317-2512342	0	AAGAATGTTCAAGATGAGAAATGTTT	1	2	6	AA2	-	.
chr10	2518110	2518142	chr10:2518110-2518142	0	AGACATTTCTCCAAAGAAGACATACACATGTCC	1	2	13	AD2	-	.
chr10	2527838	2527857	chr10:2527838-2527857	0	AAGCAAGCCTGGGTTTTTCC	1	2	0	AA1	-	.
chr10	2532433	2532459	chr10:2532433-2532459	0	AAAAAAGCCTTCTATAAAAACAAATTC	1	2	7	AA2	1.0	.
chr10	2533553	2533583	chr10:2533553-2533583	0	GAGGTTGCTCTCTCATGCCGAGAGCTTGCAC	1	2	11	AD3	-	.
chr10	2539763	2539786	chr10:2539763-2539786	0	GGACAATTTTTATAAGGCATTTCT	1	2	4	AA2	-	.
chr10	2540694	2540722	chr10:2540694-2540722	0	AAAATTGTTTTTAATTGCTGAACAAATTT	1	2	9	AA2	-	.
chr10	2544008	2544039	chr10:2544008-2544039	0	GAGATAATTTACAAATAAATGCAAACTTGCTT	1	2	12	AA1	1.0	.
chr10	2544414	2544446	chr10:2544414-2544446	0	AAACTTGCCAATTATTTTTCTTCAAACATGATC	1	2	13	CD	-	dELS
chr10	2545280	2545299	chr10:2545280-2545299	0	TGACTTGTCTAAACTTTCCC	2	2	0	AC2	-	.
chr10	2546861	2546881	chr10:2546861-2546881	0	TCAGAAGTTTAAGACTAGCCT	1	3	1	ACD1	1.0	.
chr10	2548443	2548465	chr10:2548443-2548465	0	GAGCTATTTTAGCAAACTTGACT	1	2	3	AD2	-	.
chr10	2549402	2549429	chr10:2549402-2549429	0	GGACTTGCCCTCTGTGTGGAAAATGCTA	1	2	8	AC1	2.0	.
chr10	2550443	2550462	chr10:2550443-2550462	0	AGGAAAGCTTAGACATCTTC	1	2	0	AA2	1.0	.
chr10	2550482	2550502	chr10:2550482-2550502	0	GGAAATGTTCAGAGCTAGTGT	1	2	1	AD3	-	.
chr10	2551470	2551492	chr10:2551470-2551492	0	AGACTAGGTCTTTGAGCATGCAT	1	2	3	DD2	-	.
chr10	2554171	2554197	chr10:2554171-2554197	0	AGACATGCTTGCTAAACAAAATAATCT	2	2	7	AA1	-	.
chr10	2555560	2555587	chr10:2555560-2555587	0	AAACATGTCGTTGAGAGTGAACAAGTCT	2	1	8	C2	2.0	.
chr10	2558597	2558625	chr10:2558597-2558625	0	AAAGTTGTTCCTAGGTAGAAAGTATGTTT	1	2	9	AA2	1.0	.
chr10	2558756	2558783	chr10:2558756-2558783	0	AGAGTTTTCTACAAATACAAGCAAGTTT	1	2	8	AA1	-	.
chr10	2558900	2558929	chr10:2558900-2558929	0	AGGCATGTTATGGCTACCTAAAATATGTTT	1	2	10	AC2	-	.
chr10	2559978	2559999	chr10:2559978-2559999	0	AGACAAGTTTGAGAATCTGTCT	1	2	2	AB1	-	.
chr10	2560972	2560993	chr10:2560972-2560993	0	GGGAAAGCTCATAGCCTTGCCT	1	2	2	AD2	1.0	.
chr10	2562427	2562450	chr10:2562427-2562450	0	GGACTTTCCTTGAATGACTAGTCT	1	2	4	AC2	-	.
chr10	2562888	2562907	chr10:2562888-2562907	0	ACACCTGTCTAGACTTGTCT	3	2	0	BD4	1.0	.
chr10	2564035	2564065	chr10:2564035-2564065	0	GGACTAATTTCCATTCACCTAAAGTTTGTCT	1	2	11	AA2	-	.
chr10	2569705	2569730	chr10:2569705-2569730	0	AAACTACTTAGAGGGCGGGCATGTTA	1	3	6	ACC2	2.0	.
chr10	2570329	2570353	chr10:2570329-2570353	0	TTGCTTGTTTCCCTAAGACAAGTTA	1	3	5	CCD1	-	.
chr10	2577017	2577036	chr10:2577017-2577036	0	GGACTAGCTAGAACAGGTCC	3	2	0	BC2	-	.
chr10	2581654	2581680	chr10:2581654-2581680	0	AAGCCTGCTCTGCGTTCAGACAACCTT	1	2	7	AB3	1.0	.
chr10	2582847	2582867	chr10:2582847-2582867	0	AATAATGTCTGAGACATGCCG	1	3	1	ACD1	3.0	.
chr10	2584564	2584587	chr10:2584564-2584587	0	GAACATGTCAGTACATACTTGTCA	1	3	4	CCD2	-	.
chr10	2584792	2584813	chr10:2584792-2584813	0	AGACATCTCTAAAAATTAGTCT	1	2	2	AA2	2.0	.
chr10	2586812	2586835	chr10:2586812-2586835	0	AAACAATCCCACTTCAACTTGCCT	1	2	4	AC2	-	.
chr10	2586926	2586954	chr10:2586926-2586954	0	TGGCAAGTTTAAAAGAAAGTGAAAAGTTT	1	3	9	ACC2	-	.
chr10	2592078	2592098	chr10:2592078-2592098	0	AAGAATGTCCTAGACATGGTT	1	2	1	AD3	1.0	.
chr10	2592264	2592287	chr10:2592264-2592287	0	ACGCTTGCTTGCAGGAGCATTTTT	1	2	4	AD3	4.0	.
chr10	2593463	2593492	chr10:2593463-2593492	0	GAAATTCCTTTTAAAAATGCAAACATGTTC	2	2	10	AA1	-	.
chr10	2593959	2593979	chr10:2593959-2593979	0	AAACATATCCTGAGCTTCTTC	1	2	1	AA2	-	.
chr10	2596193	2596224	chr10:2596193-2596224	0	GGGCTCGCTCTTCTAGGCCCAAAGGCTATTTT	1	2	12	AB2	3.0	.
chr10	2598205	2598229	chr10:2598205-2598229	0	AAAGTTGCTTTTTAAGAGCTATTTT	1	2	5	AA2	-	.
chr10	2598365	2598389	chr10:2598365-2598389	0	GAACTATTTTAATATAAGCATACTC	1	2	5	AA2	-	.
chr10	2600846	2600865	chr10:2600846-2600865	0	TAACATGCTGGAGATAGTCT	3	3	0	ACC2	1.0	.
chr10	2600910	2600930	chr10:2600910-2600930	0	AAACCTGTTTAAGGCATTTTT	2	2	1	AB3	-	.
chr10	2602902	2602931	chr10:2602902-2602931	0	AGACATGACTCAAACAAAGGAAAAAAGTCT	1	2	10	AD2	1.0	.
chr10	2603688	2603719	chr10:2603688-2603719	0	AAACATGTCTTCAATAAATTTGCAGCTAGTTT	2	1	12	C2	2.0	.
chr10	2611846	2611866	chr10:2611846-2611866	0	GGGCATGCCACCAGCATGTCT	3	2	1	CC	2.0	.
chr10	2612209	2612235	chr10:2612209-2612235	0	GGGGAAGTTCCAGCCTAAGGGTAGTCT	1	2	7	AA2	2.0	.
chr10	2612938	2612958	chr10:2612938-2612958	0	ATACATGTTCCAAAAAAGTCC	1	2	1	AD2	1.0	.
chr10	2617769	2617799	chr10:2617769-2617799	0	AAACTAGCCTGTCACAACTTCAAGGATGCTG	1	2	11	AC1	2.0	.
chr10	2618064	2618086	chr10:2618064-2618086	0	AGACATCCTTGAAAAGATAGTCC	1	2	3	AA2	1.0	.
chr10	2622867	2622893	chr10:2622867-2622893	0	AGCCAAGTCTCATCACAGTGCATGTTT	1	2	7	DD2	-	.
chr10	2623735	2623756	chr10:2623735-2623756	0	GGACATGTCCCTGGACATGACA	2	2	2	CD	-	dELS
chr10	2623897	2623923	chr10:2623897-2623923	0	GGGCTTGTTACACTTGGGAACCAGCCG	1	3	7	BCC2	3.0	dELS
chr10	2624990	2625020	chr10:2624990-2625020	0	GTACTTGTTTTCGTCCGAGTTAGACTTGCTG	1	2	11	CD	-	.
chr10	2627218	2627246	chr10:2627218-2627246	0	GAGCATGCCACATGGGGTTGAACCAGTCA	1	3	9	BCC2	-	.
chr10	2627775	2627794	chr10:2627775-2627794	0	AGAATAGTTTAAATTAGCTC	1	2	0	AA2	1.0	.
chr10	2628223	2628255	chr10:2628223-2628255	0	ATGCATGCCTGTCTACTAGCAGCTAACTAGCTG	1	3	13	CCD1	1.0	.
chr10	2629448	2629467	chr10:2629448-2629467	0	AAGCTCACCTAAACTTGTTT	3	2	0	AB1	-	.
chr10	2631159	2631182	chr10:2631159-2631182	0	AAAATTGCTAATGTGAACATGTCA	1	3	4	ACC1	-	.
chr10	2633038	2633060	chr10:2633038-2633060	0	GAGCTATTTTCCAAGACATTCTC	1	2	3	AA2	-	.
chr10	2634522	2634549	chr10:2634522-2634549	0	CAACTTGTTTGCCTTAGAAGGCACATCC	1	3	8	ABC2	-	.
chr10	2639250	2639273	chr10:2639250-2639273	0	AAACATGTATGCTAAAACATGCCC	1	1	4	D2	1.0	.
chr10	2640058	2640082	chr10:2640058-2640082	0	GAAGTTGTTTTAATTTGACTTGTTC	1	2	5	AC2	1.0	.
chr10	2641079	2641100	chr10:2641079-2641100	0	GAACTTGTTTCTAGAGTTGCCG	1	2	2	AC1	2.0	.
chr10	2641802	2641824	chr10:2641802-2641824	0	AGACAAGTCTGTTGAGATTATTC	1	2	3	AA1	1.0	.
chr10	2645062	2645094	chr10:2645062-2645094	0	AGACAGGTTCAGTGGATAATTTAAAGCAAGATT	1	2	13	BD2	1.0	.
chr10	2646022	2646047	chr10:2646022-2646047	0	AAGAATGTCCCTCTTAAAACTAGCAT	1	2	6	AD3	-	.
chr10	2650259	2650280	chr10:2650259-2650280	0	AAACATGTTTAAGTATATGTTT	2	2	2	AD1	1.0	.
chr10	2652132	2652162	chr10:2652132-2652162	0	AGACTTGCCAGGAGGTAACAGGAAAATGCCC	1	2	11	AC2	1.0	.
chr10	2653137	2653159	chr10:2653137-2653159	0	GAGCTAGGTCAAAAAGTTTGCTC	1	2	3	AD2	1.0	.
chr10	2654361	2654388	chr10:2654361-2654388	0	GAGCAAGTTGTATGGAGAAGACATGTTG	1	2	8	CC	-	.
chr10	2655371	2655392	chr10:2655371-2655392	0	GAGCATGCTTGCAAACATAATC	1	2	2	AD4	1.0	.
chr10	2656103	2656129	chr10:2656103-2656129	0	AAACATGTTAATGCCCTCAGGTTGCTT	1	3	7	ACC2	1.0	.
chr10	2657654	2657685	chr10:2657654-2657685	0	AATCTTGTTTCTGATCCCTACACAACATGCTT	1	2	12	CD	1.0	.
chr10	2661571	2661595	chr10:2661571-2661595	0	AGAAATGTTTTTCTTAGGCTTGGTT	1	2	5	AD3	1.0	.
chr10	2665217	2665236	chr10:2665217-2665236	0	AGACAAGCACGAGCATACTT	3	2	0	AD2	3.0	.
chr10	2672237	2672259	chr10:2672237-2672259	0	GAGCTTGTCACCTGAAGTAGCCC	1	2	3	AC2	-	.
chr10	2672547	2672566	chr10:2672547-2672566	0	AAGCCAGCTCAGACATGTTC	4	1	0	B1	1.0	.
chr10	2672651	2672672	chr10:2672651-2672672	0	AAGCAAGTCCTAAGGCCAGCCC	1	1	2	B2	-	.
chr10	2673190	2673212	chr10:2673190-2673212	0	AAACTAGTTTGCCATACTTATTT	1	2	3	AD1	-	.
chr10	2674465	2674492	chr10:2674465-2674492	0	GAACAACCCTGTTACAAAAAGCCTGTTT	1	2	8	AB2	1.0	.
chr10	2679589	2679612	chr10:2679589-2679612	0	GGACAAGTTTAGGAAAACATGGAT	1	2	4	DD4	3.0	.
chr10	2682619	2682645	chr10:2682619-2682645	0	AGACAAGTATTTTCTAACGGCATGCTG	1	3	7	CCD2	2.0	.
chr10	2684662	2684694	chr10:2684662-2684694	0	GGGGTTGCTTGTTTTTCTCTTTTAAATTTGTTT	1	2	13	AA2	1.0	.
chr10	2688125	2688149	chr10:2688125-2688149	0	AAACATGCTGAGCCGTAGCTTTCCT	1	3	5	ACC1	-	.
chr10	2690197	2690225	chr10:2690197-2690225	0	AGGCAAGTGAGCCAAAGGTCAGCAAGTCT	1	3	9	CCD2	-	.
chr10	2690874	2690901	chr10:2690874-2690901	0	AGGCTTCTCTAAAAGGTGGGGCAGGCCC	1	2	8	AB2	1.0	.
chr10	2693881	2693903	chr10:2693881-2693903	0	AGTCTTGTTTTATAGACAAGCTT	1	1	3	D1	1.0	.
chr10	2697073	2697100	chr10:2697073-2697100	0	AAGCATGCACACACAGGTGAACATGTAC	1	2	8	DD2	-	.
chr10	2697109	2697136	chr10:2697109-2697136	0	GACCATGTTCACATAGGTGAGCATGCAC	1	2	8	DD3	1.0	.
chr10	2700727	2700759	chr10:2700727-2700759	0	CAACAAGCCCTCCTAGATAGACGTGGCATGCTA	1	3	13	CCC	1.0	dELS
chr10	2701380	2701410	chr10:2701380-2701410	0	AGGCAAGTTCAGAATCATCTAGAGAATATTT	2	2	11	AA1	2.0	.
chr10	2702863	2702886	chr10:2702863-2702886	0	AAAATAGCCCAGTGAGACATTCTC	1	2	4	AA2	-	.
chr10	2704612	2704638	chr10:2704612-2704638	0	AAGCAACTGTAAGGTCAAGACAAGCCT	1	2	7	AD1	-	.
chr10	2705132	2705158	chr10:2705132-2705158	0	AAGCCAGCCCCTTGCACAAGCAAGCCC	1	1	7	B1	-	.
chr10	2706011	2706033	chr10:2706011-2706033	0	AGACTTGTTTTGTAGTCTAGCAT	1	2	3	DD1	1.0	.
chr10	2706840	2706864	chr10:2706840-2706864	0	TGACAAGTTTGAGGAGGGCTGGTGT	1	3	5	BCD2	-	.
chr10	2707567	2707589	chr10:2707567-2707589	0	AGACTTGTTTTGTAGTCTAGCAT	1	2	3	DD1	-	.
chr10	2709510	2709537	chr10:2709510-2709537	0	AGGCTTGATCATTTCAAATAACTTGTTT	1	2	8	CD	-	.
chr10	2711109	2711139	chr10:2711109-2711139	0	AGGCATGTCTTACATGGTGGCAGACAAGAGA	1	3	11	CDD3	-	.
chr10	2714456	2714475	chr10:2714456-2714475	0	TAACTAGTTTAAGGATGCCA	3	3	0	ACC2	-	.
chr10	2717039	2717063	chr10:2717039-2717063	0	GGGCATGCTTCTTCTGTGCTTGTCC	1	1	5	D2	1.0	dELS
chr10	2718444	2718470	chr10:2718444-2718470	0	GGACATGCTGATGCATTAGGCTATCCA	1	3	7	ACC1	1.0	.
chr10	2718904	2718929	chr10:2718904-2718929	0	TGAGGTGCCTTGCGGTGGGCATGCCT	1	3	6	ABC1	1.0	.
chr10	2720370	2720391	chr10:2720370-2720391	0	AGGCCTGTTCTCCAACATGCCC	2	2	2	BC2	1.0	.
chr10	2720620	2720640	chr10:2720620-2720640	0	GAGGATGCACAGAACTTGTCT	2	2	1	AD1	3.0	.
chr10	2721125	2721144	chr10:2721125-2721144	0	GAAGAAGCCCAAGCCAGCTT	1	2	0	AB2	1.0	.
chr10	2724686	2724711	chr10:2724686-2724711	0	AGGCCAGCCACCTTATTGACATGTTT	1	3	6	BCC1	1.0	.
chr10	2727887	2727913	chr10:2727887-2727913	0	TGAGTAGCTGGGATTACAGGCATGCCC	1	3	7	ACC1	1.0	.
chr10	2730097	2730118	chr10:2730097-2730118	0	AGACATGTTTATGGAGGAGCTC	2	2	2	AB1	1.0	.
chr10	2736268	2736290	chr10:2736268-2736290	0	AGACAAGCTTGGCCAACATGGTG	1	3	3	CCD1	-	.
chr10	2743182	2743209	chr10:2743182-2743209	0	AGACAATTCTCTTGCCCTGGGCTTTCTT	1	2	8	AA2	-	.
chr10	2744786	2744808	chr10:2744786-2744808	0	AAACCAGCCTTGAAAGCAAGGCT	1	2	3	BD3	-	dELS
chr10	2745109	2745139	chr10:2745109-2745139	0	TGACTTGTCAGAGGGGTGGCAGAAGAAGTCT	1	3	11	ACC2	1.0	.
chr10	2747866	2747898	chr10:2747866-2747898	0	AGACATGTCTTTGAGCACTGATAAATCTTTCCC	2	2	13	AD1	1.0	.
chr10	2751896	2751921	chr10:2751896-2751921	0	GGACTAGCTCCAGTGTGAGAAACTCC	1	2	6	AA1	-	.
chr10	2756619	2756647	chr10:2756619-2756647	0	AATCAAGTCAGCCAACAATGAGCATGCCA	1	3	9	CCD1	-	.
chr10	2758027	2758052	chr10:2758027-2758052	0	AGGCAAGTACCTTTATGGAAATGTTT	1	2	6	AD2	1.0	.
chr10	2761523	2761543	chr10:2761523-2761543	0	AAACTTGGCCAAAGCAGGTTT	1	2	1	BD2	-	dELS
chr10	2762210	2762231	chr10:2762210-2762231	0	AAGCAATTCTTTAAAATAGTTT	1	2	2	AA2	1.0	dELS
chr10	2763870	2763890	chr10:2763870-2763890	0	AGACAAGATTGGGAGATGTTT	1	2	1	AD2	-	.
chr10	2766197	2766218	chr10:2766197-2766218	0	AGACTGGTCTCTAAGCTGGCCC	1	2	2	BB2	1.0	.
chr10	2766666	2766689	chr10:2766666-2766689	0	CAGCAAGCTGCGCAGGACAAATTT	1	3	4	ACC1	-	.
chr10	2771722	2771751	chr10:2771722-2771751	0	GGTTTTGTTTTTTAAAGTGAGAGCAAGTTT	1	2	10	AD4	1.0	.
chr10	2771777	2771803	chr10:2771777-2771803	0	TGGCTACTCCTTAGGCAGAGCATGTTC	1	2	7	AC1	-	.
chr10	2774482	2774503	chr10:2774482-2774503	0	TAATTTGTCTGTAAACATGTTC	1	2	2	AC3	-	.
chr10	2775224	2775255	chr10:2775224-2775255	0	TAGGGTGCTTTCTGCCAAAATGGAGCAAGTCC	1	3	12	ABC1	-	.
chr10	2776581	2776611	chr10:2776581-2776611	0	AGACGTGTTCTTGGAAGGACAGGGAAAGTTT	1	2	11	AB2	2.0	.
chr10	2776680	2776709	chr10:2776680-2776709	0	GAGCAAATTCAAGCAGATTAGAAATTGTCT	1	2	10	AA2	1.0	.
chr10	2777479	2777508	chr10:2777479-2777508	0	AAACATGCTCTTTGAGGCTGAAGCAAATAT	1	2	10	AD4	-	.
chr10	2782247	2782267	chr10:2782247-2782267	0	ACACTTGTCCAAAGCTTTCTC	1	2	1	AD3	2.0	.
chr10	2785073	2785093	chr10:2785073-2785093	0	AACCTAGTTCAGAGCAATTTC	1	2	1	AD3	1.0	.
chr10	2785616	2785645	chr10:2785616-2785645	0	AAACTAGATTTCTTTGCACCGGTCTTGTTT	1	2	10	DD2	1.0	.
chr10	2786651	2786676	chr10:2786651-2786676	0	GGCCATGTCCAGTGGCAGAGAAGTCC	1	2	6	AD2	-	.
chr10	2790256	2790285	chr10:2790256-2790285	0	AAACTTTCCTCTTTCTCTCAAAGAAAGCCT	1	2	10	AA2	-	.
chr10	2795091	2795118	chr10:2795091-2795118	0	GAACATGTTACCCCAAAACAGCATGTAC	1	3	8	CCD1	3.0	.
chr10	2800556	2800576	chr10:2800556-2800576	0	GAGCCTTCTTAGGACAAGCCT	1	2	1	AB1	-	.
chr10	2803150	2803171	chr10:2803150-2803171	0	AGAGTAGGTCATAAACAAGTCT	1	2	2	AD1	5.0	.
chr10	2807562	2807587	chr10:2807562-2807587	0	CAACAAGTTAAAAATAAAGTTAGCTT	1	3	6	ACC2	-	.
chr10	2807941	2807964	chr10:2807941-2807964	0	GGACATGCTAAGTGAGAAAAGCCA	1	3	4	ACC2	2.0	.
chr10	2814044	2814068	chr10:2814044-2814068	0	CGACAAGCTGAATGCAAGCATCCCT	1	3	5	ACC1	-	.
chr10	2815674	2815703	chr10:2815674-2815703	0	GAACGTGTCTTGGTCCTGACAGGCTGGTCC	1	2	10	BB2	-	.
chr10	2821124	2821151	chr10:2821124-2821151	0	AAGAAAGCCCTGGGAATGGGACTATTTC	1	2	8	AA2	1.0	.
chr10	2821271	2821298	chr10:2821271-2821298	0	AGACCAGCCTGGGCAACAAAGCAAGACC	1	2	8	BD3	2.0	.
chr10	2823249	2823271	chr10:2823249-2823271	0	AAGCAAGTCACTCAGCCAAGCCC	1	2	3	CD	-	.
chr10	2823686	2823715	chr10:2823686-2823715	0	AAACAATTCTCTTTGAAAAGGAACATGACT	1	2	10	AD2	1.0	.
chr10	2826414	2826436	chr10:2826414-2826436	0	CAACATGCTTAGCAAACTAATCA	1	3	3	ACC1	1.0	.
chr10	2827794	2827821	chr10:2827794-2827821	0	AAACTTGTTCACAGCACGAAACAAGAAT	1	2	8	DD4	1.0	.
chr10	2829872	2829897	chr10:2829872-2829897	0	GGACAAGCTGCCTGCCTGAGATGCTC	1	3	6	ACC2	1.0	.
chr10	2830017	2830042	chr10:2830017-2830042	0	GGACAAGCTGCTTGCCTGAGATGCTC	1	3	6	ACC2	2.0	.
chr10	2830920	2830945	chr10:2830920-2830945	0	GGACCAGTTTTGTGGAAGACAATTTT	1	2	6	AB3	2.0	.
chr10	2832823	2832842	chr10:2832823-2832842	0	GGAGAAGCTCAAGCTAACTT	1	2	0	AA2	-	.
chr10	2834826	2834847	chr10:2834826-2834847	0	AGCCACGTTTATGAGCATGCTT	2	2	2	BD1	1.0	.
chr10	2837637	2837657	chr10:2837637-2837657	0	AAACGAGTTCCGGGAAAGCTT	1	2	1	AB2	2.0	.
chr10	2838529	2838561	chr10:2838529-2838561	0	GAGCTAGTGTATTTCTAGATAGAGAAGAAGTCC	1	2	13	AD2	-	.
chr10	2838703	2838724	chr10:2838703-2838724	0	AAGCAAGTCCAAGTGGAAGCCT	1	2	2	AD1	-	.
chr10	2843007	2843035	chr10:2843007-2843035	0	GGGCAAGTGTGCGGCTCAGGAAGATGCTC	1	2	9	AD2	-	.
chr10	2843702	2843732	chr10:2843702-2843732	0	GAAATAGTCCTGGTGACAGAAAAACATTCCT	1	2	11	AA2	1.0	.
chr10	2849187	2849216	chr10:2849187-2849216	0	GAACTTACCTGCTGAGAATTTAGCAAGCTG	1	3	10	ACC2	1.0	.
chr10	2849289	2849320	chr10:2849289-2849320	0	AAACAAATTTTAGCATCCTCTAAAACTACTTT	1	2	12	AA2	-	.
chr10	2851637	2851658	chr10:2851637-2851658	0	TAGCATGCTTTAAAACTGGTGC	2	3	2	BCD2	-	dELS
chr10	2859189	2859216	chr10:2859189-2859216	0	AGACTAGATAACTGCAACAGGCATGCCT	1	2	8	CD	-	.
chr10	2859424	2859456	chr10:2859424-2859456	0	AGACATCTTTCTTTTTCTAAAAAGGAGTTGTTT	1	2	13	AA2	-	.
chr10	2859655	2859680	chr10:2859655-2859680	0	GATCTTTTTCTATGTTGAGCATGTCT	2	2	6	AD1	1.0	.
chr10	2860455	2860474	chr10:2860455-2860474	0	GAACAAGTCCTGGCTTCTTC	2	2	0	AC1	2.0	.
chr10	2860744	2860772	chr10:2860744-2860772	0	TGACAAGTTCTTTACGTTTAATCTTGCTT	1	2	9	CD	-	.
chr10	2861095	2861126	chr10:2861095-2861126	0	TAACTTGTTCTAACCAATCAATAAACATTCAC	1	3	12	ACD2	-	.
chr10	2862025	2862052	chr10:2862025-2862052	0	AAACATGCCCTCAGGGTGATACATTTTT	2	2	8	AD1	2.0	.
chr10	2862242	2862262	chr10:2862242-2862262	0	GGACTTGTTGAGAGCTTGCTG	2	2	1	CC	1.0	.
chr10	2863021	2863047	chr10:2863021-2863047	0	AGACTTGCTGGAATTAAAGAAATGTTT	1	2	7	AC2	1.0	.
chr10	2863738	2863766	chr10:2863738-2863766	0	TGGCTTGCTGGTTTTCCTACAGCTTGCCC	1	3	9	CCC	-	.
chr10	2867375	2867395	chr10:2867375-2867395	0	AAAAATGTCTTGGGCAAGTTA	1	2	1	AC2	1.0	.
chr10	2868220	2868242	chr10:2868220-2868242	0	CACCATGTTCTAGAGACAAGTTG	1	3	3	CCD1	1.0	.
chr10	2869279	2869302	chr10:2869279-2869302	0	GAGGTTCTCCCGAGAGGCAAGTCC	1	2	4	AA1	-	.
chr10	2870117	2870145	chr10:2870117-2870145	0	AGGCCAGCCTGAGAAACATAGGGAAGCCC	1	2	9	AB2	-	.
chr10	2870558	2870588	chr10:2870558-2870588	0	AAAAATGTTCAATCACGAATTAGGCATTTTT	1	2	11	AA2	1.0	.
chr10	2870849	2870868	chr10:2870849-2870868	0	TAGCTTGTTCAGACAACACT	2	3	0	ACD2	2.0	.
chr10	2870980	2871011	chr10:2870980-2871011	0	AAGCATCCTCCATCTTCCCCACAAATTAGCCT	1	2	12	AA2	2.0	.
chr10	2872363	2872388	chr10:2872363-2872388	0	AAGCATCTCCTTTGAAATACATGTTC	1	2	6	AD2	-	.
chr10	2879847	2879873	chr10:2879847-2879873	0	AGACATGTTAAAGGATCTGGCTTTTCC	1	3	7	ACC1	2.0	.
chr10	2882853	2882873	chr10:2882853-2882873	0	GAACATTTCCCTGACATGTCA	1	3	1	ACC2	1.0	dELS
chr10	2884692	2884714	chr10:2884692-2884714	0	GGGATTGCTTCTCGGGATTGCTT	1	2	3	AA2	-	.
chr10	2884850	2884871	chr10:2884850-2884871	0	AACCCAGCTCCTGGGCATGCCT	2	2	2	BD4	-	.
chr10	2884899	2884920	chr10:2884899-2884920	0	AGACAAGCTTCCAGGTCTGCCT	1	2	2	AB1	3.0	.
chr10	2884923	2884951	chr10:2884923-2884951	0	AGCCAAGTCCCAAGTCTCAGAGCCAGCTC	1	2	9	BD2	4.0	dELS
chr10	2886999	2887022	chr10:2886999-2887022	0	GAACTGGCTCCTGGGAACAAGGTT	1	2	4	BD2	1.0	.
chr10	2890320	2890340	chr10:2890320-2890340	0	GGGATTGCTCCAGGCTTCTCT	1	2	1	AA2	1.0	.
chr10	2891292	2891323	chr10:2891292-2891323	0	AGAAAAGCCTGGGGGAGAAATCAGACATCCCC	1	2	12	AA2	-	dELS
chr10	2893908	2893936	chr10:2893908-2893936	0	AGATTTGTTCTCAGTCTAAAGACAATTCT	1	2	9	AA2	-	.
chr10	2894424	2894443	chr10:2894424-2894443	0	GGACTTCTCTAGGCTAATTC	1	2	0	AA2	3.0	.
chr10	2895445	2895473	chr10:2895445-2895473	0	AGAGAAGCTTCCAGAAGGACAGCATGTTT	1	2	9	AC2	-	.
chr10	2898086	2898114	chr10:2898086-2898114	0	GAACATGCCCTCTTATCTGAGAAAAACCT	2	2	9	AA1	-	dELS
chr10	2898913	2898942	chr10:2898913-2898942	0	AAACAAACCTGGTCTTCCCCAAAATTGCTC	1	2	10	AA2	1.0	.
chr10	2900977	2901006	chr10:2900977-2901006	0	GAACTTGCCTGTGCGTCCAGAAACCAGCCA	1	2	10	BC1	-	.
chr10	2901287	2901306	chr10:2901287-2901306	0	TGTCTAGTCCGAACAAGCTG	3	3	0	CCD1	-	.
chr10	2902084	2902114	chr10:2902084-2902114	0	AGGCATGTCTTACATGGTGACAGGCAAGAGA	1	3	11	CDD3	-	.
chr10	2904893	2904919	chr10:2904893-2904919	0	CAACTTGTTTATTGAATAAACAACCAT	1	3	7	ACD2	1.0	.
chr10	2905169	2905200	chr10:2905169-2905200	0	ACACATGTTCATCCCAGGGATAAAAAATGTCT	1	2	12	AD2	-	.
chr10	2906391	2906411	chr10:2906391-2906411	0	TGGCAAGCCAGGAGCATTCCT	2	3	1	ACC1	-	dELS,CTCF-bound
chr10	2909259	2909281	chr10:2909259-2909281	0	AAATCTGCCTAATAAACATGTCT	1	2	3	AB4	2.0	.
chr10	2909523	2909544	chr10:2909523-2909544	0	AGGCTAGGCTTCAGGAATGCTC	1	2	2	AD2	-	.
chr10	2909754	2909781	chr10:2909754-2909781	0	AGTCTTGCTCTGTCACCCAGGCTTATCC	1	2	8	AD3	-	.
chr10	2910344	2910369	chr10:2910344-2910369	0	AAACAAGTGTCCTTCGGGGCTAGCCA	1	2	6	CD	1.0	dELS
chr10	2914059	2914082	chr10:2914059-2914082	0	GATCAAGTCCATATGGGCAAGTTT	1	1	4	D1	-	.
chr10	2914838	2914863	chr10:2914838-2914863	0	TAGCATTTCCTAATTCAGACTAGTCT	1	2	6	AC1	1.0	.
chr10	2919398	2919417	chr10:2919398-2919417	0	AGGCTTGCTTAGACAACCAA	2	3	0	ACD2	1.0	.
chr10	2921134	2921166	chr10:2921134-2921166	0	AGGCATTCTTTGACAACTATTCAGGACATTTTT	1	2	13	AA2	-	.
chr10	2921267	2921288	chr10:2921267-2921288	0	AGGCAACTTTGGGGGAAAGTTT	1	2	2	AA2	1.0	.
chr10	2925809	2925829	chr10:2925809-2925829	0	GGGCTTGCTCTGGGCAAAACC	1	2	1	AD4	1.0	dELS
chr10	2926484	2926511	chr10:2926484-2926511	0	GAGCAAGTAAAGGGAAAGCAACATGTCC	1	3	8	CCD2	2.0	.
chr10	2926651	2926675	chr10:2926651-2926675	0	AGAGTAGCTTCCCTCGGACATGTGT	1	2	5	AD3	1.0	.
chr10	2927657	2927678	chr10:2927657-2927678	0	ACACATGTCAAAGAGCATGTTT	2	2	2	CD	-	.
chr10	2932172	2932195	chr10:2932172-2932195	0	CAGCTAGCTTAAGCAAACAAGCTC	1	1	4	C1	-	.
chr10	2933733	2933754	chr10:2933733-2933754	0	AAACAAGCCCAGAATCAAGTGC	1	2	2	DD1	-	.
chr10	2937082	2937110	chr10:2937082-2937110	0	AAATTAGTCTACAAAAATAGAAATAGTCC	1	2	9	AA2	4.0	DNase-H3K4me3
chr10	2940627	2940654	chr10:2940627-2940654	0	CAACTTGCCTTATTGCACTGGCTAGACT	1	3	8	CCD1	-	.
chr10	2945013	2945043	chr10:2945013-2945043	0	TAACAAGTTATACAGAAAGCCAGGCTTCTCC	1	3	11	ACC1	2.0	.
chr10	2952387	2952417	chr10:2952387-2952417	0	TGACTTACTCTCACCTAAATGAAACTAGCCA	1	3	11	ACC2	1.0	.
chr10	2954380	2954400	chr10:2954380-2954400	0	CAGCTGGTTCCAGGCAAGCCC	1	2	1	BC1	2.0	.
chr10	2961818	2961838	chr10:2961818-2961838	0	TAGCAAGCAGTAAGCAAGCCT	1	3	1	CCD2	-	.
chr10	2966831	2966855	chr10:2966831-2966855	0	AGGCTTGTGCACAACGGGCTAATTT	1	2	5	AD2	1.0	.
chr10	2966861	2966882	chr10:2966861-2966882	0	AAAGATGTTCCAGGGCTATTTT	1	2	2	AA2	1.0	.
chr10	2970938	2970968	chr10:2970938-2970968	0	AAACTAGTTTTGAAAGAGCATGGGAATATTT	2	2	11	AA1	-	.
chr10	2973256	2973276	chr10:2973256-2973276	0	TGACTTGTCTGAGGCTGGCTG	1	3	1	BCC1	-	.
chr10	2980124	2980150	chr10:2980124-2980150	0	CAACTTGCAGAGTATTGGGGCTTGTCT	1	3	7	CCD2	-	.
chr10	2980635	2980657	chr10:2980635-2980657	0	CACCATGTTGGTCAGGCTAGTCT	1	3	3	CCD1	-	.
chr10	2985314	2985342	chr10:2985314-2985342	0	AGACTTGCTCTGAAACACCAAACTAGTCT	2	0	9	0	-	.
chr10	2985668	2985687	chr10:2985668-2985687	0	AAACAAGGCTAGAAAAGTCT	2	2	0	AD2	-	.
chr10	2988307	2988331	chr10:2988307-2988331	0	AGGCTTTCTCTACGTGTGCAAGTCT	1	2	5	AD2	2.0	.
chr10	2988696	2988721	chr10:2988696-2988721	0	CAGCAGGTTCTCCCCAGAGCAAGTTA	1	3	6	BCC2	1.0	.
chr10	2989143	2989170	chr10:2989143-2989170	0	GACCTTGTCCTCCAGCCAGGACATTCTT	1	2	8	AD3	1.0	.
chr10	2989939	2989963	chr10:2989939-2989963	0	CAACATATCATCAGAAAGCAAGTTT	1	3	5	ACC2	-	.
chr10	2992420	2992451	chr10:2992420-2992451	0	AAACAAGTTTTATTGTGGGTCTGAAGAAACTC	1	2	12	AA1	1.0	.
chr10	2993500	2993519	chr10:2993500-2993519	0	GAGCAAGCCCTAGCAAGTGT	3	2	0	CD	-	.
chr10	2993932	2993958	chr10:2993932-2993958	0	AAGGAAGCTCATGCGAGAAGGAAGCCT	1	2	7	AA2	-	.
chr10	2994465	2994484	chr10:2994465-2994484	0	GAAAATGCCTCAACATGTCA	4	3	0	ACC1	1.0	.
chr10	2995166	2995197	chr10:2995166-2995197	0	GAACATATCTATGACTGAGCTAAAACAAGTTT	1	1	12	A2	-	.
chr10	2995577	2995599	chr10:2995577-2995599	0	GAACTAACCTGTAAGGCTTGTCT	1	1	3	A2	-	.
chr10	2996931	2996963	chr10:2996931-2996963	0	GAAATTGCTTTGCAGGTGGGGGAGAGCTAGTCG	1	2	13	AC2	2.0	.
chr10	2997487	2997516	chr10:2997487-2997516	0	AAGGTTGCCCATAGTGAAGGAGGCAAGTTT	1	1	10	A1	2.0	.
chr10	3001534	3001561	chr10:3001534-3001561	0	AAGCATGCCCTGGCTGAGGAGGAAGTCC	1	1	8	A2	2.0	.
chr10	3001672	3001692	chr10:3001672-3001692	0	TGGCATGTCTATAACTAATTT	2	3	1	ACC1	1.0	.
chr10	3003791	3003810	chr10:3003791-3003810	0	ATTCTTGTCCAAACAAGCTG	2	3	0	CDD2	-	.
chr10	3008451	3008470	chr10:3008451-3008470	0	GAATTTTTCTAAACTTGTTT	1	2	0	AA1	-	.
chr10	3008965	3008985	chr10:3008965-3008985	0	GAACATGTCTAGGGCTATCAG	1	3	1	ACD2	-	.
chr10	3009973	3009995	chr10:3009973-3009995	0	AATCATGTGCCTTAGACTAGCTT	1	2	3	DD1	1.0	.
chr10	3011301	3011330	chr10:3011301-3011330	0	AAGCCAGGCCACTGCAGACAGAGCATGCTT	2	2	10	BD1	-	.
chr10	3012345	3012369	chr10:3012345-3012369	0	AAAGATGCACATTTTGGGCTTGTCC	2	2	5	AD1	-	.
chr10	3014092	3014118	chr10:3014092-3014118	0	GAACTAGTTCATACAGGGAACAGATCA	1	3	7	ABC2	-	.
chr10	3014635	3014656	chr10:3014635-3014656	0	AGGCAAGTCTAAGCAATAGTTC	1	2	2	AD1	1.0	.
chr10	3016903	3016933	chr10:3016903-3016933	0	AAAGAAGTCTCAGCAGGGTTCAGGGAAGTCT	1	2	11	AA2	-	.
chr10	3021051	3021071	chr10:3021051-3021071	0	TCTCTTGCTCTGAGCAAGCCT	1	3	1	CDD2	-	.
chr10	3024169	3024196	chr10:3024169-3024196	0	GAGAAAGCCTTTCTTGCTAGACTTCCCT	1	2	8	AA2	-	.
chr10	3027264	3027288	chr10:3027264-3027288	0	GAGCATGTGCTTATTGAGCATGTGC	1	2	5	DD2	-	.
chr10	3029886	3029913	chr10:3029886-3029913	0	GAGCATTTTCGCTCATTTAAACTAGACT	1	2	8	AD2	1.0	.
chr10	3030497	3030520	chr10:3030497-3030520	0	AAACATGTGCAGGCAAAGATGTCT	1	2	4	AD2	1.0	.
chr10	3030953	3030973	chr10:3030953-3030973	0	GAAATAGTTTGGGAGTTGTTC	1	2	1	AA2	3.0	.
chr10	3030983	3031006	chr10:3030983-3031006	0	AAACTAGTTATCTTAGGAATGTCA	1	3	4	ACC2	-	.
chr10	3031234	3031264	chr10:3031234-3031264	0	TGTCATGTTTCCCATTAGGACAAACATGTCA	1	3	11	CCD1	-	.
chr10	3033766	3033788	chr10:3033766-3033788	0	AGACCAGCCTGGCCAACATGCTG	1	3	3	BCC1	2.0	.
chr10	3034405	3034425	chr10:3034405-3034425	0	GGATCTGCCCAGGACTTGCTG	1	3	1	ABC1	1.0	.
chr10	3034463	3034484	chr10:3034463-3034484	0	AAGGTTGTTCGTGGACATTCTT	1	2	2	AA2	1.0	.
chr10	3034580	3034608	chr10:3034580-3034608	0	AAGCATGACTGATTTTTAGAAAAAAGTTT	1	2	9	AD2	-	.
chr10	3036009	3036040	chr10:3036009-3036040	0	GAACTTTCTCTTTGGATCAGCCAGGAATGCTC	1	2	12	AA2	2.0	.
chr10	3041280	3041308	chr10:3041280-3041308	0	AATGTTGTCTACAGTTTACAAACTAGTCT	1	2	9	AD4	1.0	.
chr10	3045840	3045863	chr10:3045840-3045863	0	AAGCAAGCTGCCTGAGGCTATTTT	1	2	4	AC2	3.0	.
chr10	3046087	3046111	chr10:3046087-3046111	2	GGGCTTGTCCTGTGGTGAAAAGTCC	1	2	5	AC1	2.0	pELS,CTCF-bound
chr10	3047054	3047081	chr10:3047054-3047081	0	GGGTAAGTCCATGAGGCGGGGCCTGTCT	1	2	8	AB2	-	PLS
chr10	3047516	3047546	chr10:3047516-3047546	0	GATATAGCTTACAAGATAGAAAAACAAGCTA	1	3	11	ACD1	1.0	pELS
chr10	3048753	3048778	chr10:3048753-3048778	0	GGAAATGCCCTAAATGGGGCTTATTC	1	2	6	AA2	1.0	pELS,CTCF-bound
chr10	3050386	3050409	chr10:3050386-3050409	0	AGGCATGTCCCCCCAGAAATGCCC	1	1	4	A2	1.0	.
chr10	3053899	3053930	chr10:3053899-3053930	0	GAGCATGTCCTTAACCTTGGCAGAATTAACTT	2	2	12	AA1	1.0	.
chr10	3054878	3054899	chr10:3054878-3054899	0	GAGATAATTCAAAAACAAGTCT	1	2	2	AA1	-	dELS
chr10	3059729	3059748	chr10:3059729-3059748	0	TATGTTGCCCAGGCTAGTCT	2	3	0	ACD1	-	.
chr10	3065849	3065874	chr10:3065849-3065874	0	GGGCTTGTTTAAAAATACACATTCCC	2	2	6	AD1	1.0	PLS,CTCF-bound
chr10	3072670	3072702	chr10:3072670-3072702	0	AAGCATGTTTTCCCCCTTGGTTACAGAAAGCTA	1	3	13	ACC2	2.0	.
chr10	3075093	3075117	chr10:3075093-3075117	0	GAGCATGTCCTTAAGGCACATATCT	2	2	5	AD1	1.0	.
chr10	3076656	3076687	chr10:3076656-3076687	0	GAACAAGCTCTTCCAGGGCCAGAGGCTTCCCA	1	2	12	AC3	1.0	.
chr10	3087155	3087177	chr10:3087155-3087177	0	CAACATGTTGGCCAGGCTGGTCT	1	3	3	BCC1	-	.
chr10	3091096	3091122	chr10:3091096-3091122	0	GGCCAAGCCTACGTGTGAAGCATGCCA	1	2	7	CD	1.0	dELS,CTCF-bound
chr10	3091310	3091334	chr10:3091310-3091334	0	GGCCATGCCCAGGGTAAACTACCCT	1	2	5	AD3	-	.
chr10	3093115	3093137	chr10:3093115-3093137	0	GGGCTGGCCGTGGAAACTAGTTG	1	3	3	BCC2	1.0	dELS
chr10	3095008	3095039	chr10:3095008-3095039	0	GAGCTTGTTTTATTCTGGTAGTTGGAATGTTC	1	2	12	AC1	1.0	dELS
chr10	3095612	3095634	chr10:3095612-3095634	1	AAACTGGCTTGGAAGGCAAATTC	1	2	3	AB2	-	dELS
chr10	3100986	3101016	chr10:3100986-3101016	0	CGGCATGCTCTGGTGGTCAGTGGGCTTGTCT	2	1	11	C1	3.0	.
chr10	3102945	3102970	chr10:3102945-3102970	0	CCACAAGTCCGGGCCCAAGCTTGCCC	1	2	6	CD	-	.
chr10	3107362	3107384	chr10:3107362-3107384	0	AGGCTAGCGTCATGGGCAGGCTT	1	2	3	BD2	2.0	.
chr10	3107822	3107841	chr10:3107822-3107841	2	GGACTTGCTCAGGCCAGTGC	2	2	0	BD1	-	.
chr10	3108337	3108359	chr10:3108337-3108359	0	AAGCTGGTTCAAGGAAGATGTTT	1	2	3	AB2	-	.
chr10	3110598	3110618	chr10:3110598-3110618	0	AATCAAGTCAGGGACTTGTTG	1	3	1	CCD1	1.0	.
chr10	3110796	3110817	chr10:3110796-3110817	0	GTGCATGTTTGTGAGGTAGTTT	1	2	2	AD2	1.0	.
chr10	3110890	3110915	chr10:3110890-3110915	0	GTGCATGTTTGTGTGCATGCATGTTT	1	2	6	DD2	-	.
chr10	3111106	3111125	chr10:3111106-3111125	0	ATGCATGTGTGAGCATGTTT	3	2	0	DD1	-	.
chr10	3111589	3111619	chr10:3111589-3111619	0	TGACATGCTTGAATAACCTTAGAGATAGCTG	1	3	11	ACC2	1.0	dELS,CTCF-bound
chr10	3112764	3112786	chr10:3112764-3112786	0	CAACATGTTGGCCAGGCTGGTCT	1	3	3	BCC1	-	.
chr10	3114600	3114623	chr10:3114600-3114623	0	AGGCATGCCGAGGAGGGCCTGCTG	1	3	4	BCC2	1.0	.
chr10	3116702	3116731	chr10:3116702-3116731	0	AAGCTATTTTTAGCACTTTGCAACTTGCCT	1	2	10	AC2	-	dELS,CTCF-bound
chr10	3121774	3121793	chr10:3121774-3121793	0	AAGCTAGGTTAAACAATTTC	2	2	0	AD2	1.0	.
chr10	3126339	3126371	chr10:3126339-3126371	0	AGGCTGGCCCTGGCTCATTCCCAGGACTTCCTT	1	2	13	AB2	2.0	.
chr10	3127117	3127143	chr10:3127117-3127143	0	TGACTTGCTATTTTTAGAAGCTAATTC	1	3	7	ACC1	-	dELS
chr10	3130090	3130111	chr10:3130090-3130111	0	GGAGATGCTACAGAACATGCCA	2	3	2	ACC1	1.0	.
chr10	3130212	3130235	chr10:3130212-3130235	0	AAGCTTGTTTGTTTGACATAGTCT	1	2	4	AD1	1.0	.
chr10	3131160	3131185	chr10:3131160-3131185	0	GTGCTTTTCTACATCTAGACATGTTT	2	2	6	AD1	-	dELS,CTCF-bound
chr10	3132591	3132613	chr10:3132591-3132613	0	TGCATTGCTCTAAAGGCTTGCCT	1	3	3	ACD1	1.0	.
chr10	3134242	3134263	chr10:3134242-3134263	0	AAGATTGTTAGTTGACTTGTTC	1	3	2	ACC1	2.0	.
chr10	3137463	3137484	chr10:3137463-3137484	0	GAGCTAGCGCGGAGGCTTTCCT	1	2	2	AD2	2.0	dELS
chr10	3139092	3139112	chr10:3139092-3139112	0	GGACAAGTTTATGACAAACCT	1	2	1	AC1	2.0	.
chr10	3139245	3139272	chr10:3139245-3139272	0	CAACATGTTCTCCCTCTTAGACAAGGTC	1	2	8	CD	2.0	.
chr10	3141132	3141159	chr10:3141132-3141159	0	GGTCTAGCTTTGTTGCCCAGGCTGGTCT	1	2	8	BD3	-	.
chr10	3141348	3141378	chr10:3141348-3141378	0	TAACTTGTTCCAATGCACATGTGGCATTTTT	1	3	11	ACC1	-	.
chr10	3143288	3143314	chr10:3143288-3143314	0	AGACTTTTCCTGTGCTAAAACACGCCC	1	2	7	AB2	2.0	.
chr10	3155874	3155906	chr10:3155874-3155906	0	AGAGTTGTTTTGCTGATGCAAGTACACAAGCCT	1	2	13	AD2	1.0	.
chr10	3157641	3157670	chr10:3157641-3157670	0	AGACCAGCTTGGGCAACACAGAGAAAGCCC	1	2	10	AB2	-	.
chr10	3158023	3158050	chr10:3158023-3158050	0	AAACAAGCTACACTCACTCAACTACTTC	1	3	8	ACC1	-	.
chr10	3159430	3159451	chr10:3159430-3159451	0	GGGCATGGTTCCGACCTAGTCT	2	2	2	DD2	1.0	.
chr10	3160204	3160233	chr10:3160204-3160233	0	AGGCTTGTCCCAGGGTGTCTGAGCTGGCAC	1	2	10	BD4	-	.
chr10	3160258	3160290	chr10:3160258-3160290	0	GAATTTGCTCAGTGCTTCCTCGTGAATTTGTTT	1	2	13	AA2	-	.
chr10	3164983	3165011	chr10:3164983-3165011	0	AAAATAGCTTTTATCTCACAGACTTGCTG	1	2	9	AC2	2.0	.
chr10	3165981	3166001	chr10:3165981-3166001	0	AAAATTGTTTTGAACTTTTCT	1	2	1	AA2	-	.
chr10	3166654	3166675	chr10:3166654-3166675	0	AGCCATGTTTTAAATCAAGCTT	2	2	2	DD2	-	.
chr10	3167758	3167781	chr10:3167758-3167781	0	GGAAATGCTAGAGTGGGCTAGCCT	1	2	4	AC1	2.0	.
chr10	3170491	3170519	chr10:3170491-3170519	0	AGACAACTCTTAAACAAAAGGGCTTCTTT	1	2	9	AA2	-	.
chr10	3170795	3170820	chr10:3170795-3170820	0	AGACCAGCCTGGCCAAAAATTAGCCT	1	2	6	AB2	-	.
chr10	3171819	3171846	chr10:3171819-3171846	0	AAACCAGCCTGGGAAACAGAGCAAGATC	1	2	8	BD3	1.0	.
chr10	3174030	3174052	chr10:3174030-3174052	0	GGGGTAGCCCTTGGAGGAAGTCC	1	2	3	AA2	2.0	.
chr10	3174496	3174527	chr10:3174496-3174527	0	AAGTTAATTTTGCCAAGGTTAAGGGCATGCCC	2	2	12	AA1	-	.
chr10	3175723	3175745	chr10:3175723-3175745	0	GAACTTGTCTATGCAATTTGCTA	1	3	3	ACC2	-	.
chr10	3178003	3178031	chr10:3178003-3178031	0	AGGCAAGCCTTCTTACTAAGTACCTGTTT	1	2	9	BD1	-	.
chr10	3179211	3179232	chr10:3179211-3179232	0	AGGCTAGCCATTGGGCAAATTC	1	2	2	AC2	-	.
chr10	3180518	3180550	chr10:3180518-3180550	0	CTTCTTGCCTTTTCCCGCCTTTGGAGCATGCTC	1	3	13	CDD2	-	.
chr10	3181646	3181674	chr10:3181646-3181674	0	TGAAATGTCTTTTCAGCGGAAGCAAGCCA	1	3	9	ACC1	-	.
chr10	3186598	3186623	chr10:3186598-3186623	0	CAACATGCTCTCAGAACAGTTTGTTT	1	3	6	ACC2	-	dELS
chr10	3189095	3189121	chr10:3189095-3189121	0	AGACATGCCTGCGGCTTAGACGTGACC	2	2	7	BD1	1.0	.
chr10	3191937	3191957	chr10:3191937-3191957	0	GTAAATGTTTGGGACTTGCTC	1	2	1	AD4	1.0	.
chr10	3194193	3194225	chr10:3194193-3194225	0	AAATATGTCCTTTACATGTGGAGAAACATGGCT	1	2	13	AD3	-	.
chr10	3196844	3196865	chr10:3196844-3196865	0	AGGCTAGACTGGGAACCAGTTT	1	2	2	BD2	-	.
chr10	3197886	3197907	chr10:3197886-3197907	0	AAACAACTTTCGGGATTAGCTC	1	2	2	AA2	1.0	dELS,CTCF-bound
chr10	3200631	3200652	chr10:3200631-3200652	0	AGCCCTGCCTGTGAACTTGCCA	1	3	2	BCD1	1.0	.
chr10	3201029	3201061	chr10:3201029-3201061	0	GGGCTGGCACATGCATAATGCACAAACATGCCT	2	2	13	BD1	-	.
chr10	3202466	3202490	chr10:3202466-3202490	0	AAGAATGTTCTGCTTGAAGATGTTT	1	2	5	AA2	2.0	.
chr10	3202513	3202544	chr10:3202513-3202544	0	TGGCTTACTTATTTATCTTTTGAGGCAAGTTC	1	2	12	AC1	-	.
chr10	3206809	3206832	chr10:3206809-3206832	0	TACAATGTCCAGTTAAACAAGTTT	1	3	4	ACD1	-	.
chr10	3208468	3208492	chr10:3208468-3208492	0	CACCGTGCCCGGCCGGAACTTGTTT	1	3	5	BCD1	2.0	.
chr10	3211101	3211123	chr10:3211101-3211123	0	TAACTTGTATTTCAAGCTTGCCT	1	2	3	CD	-	.
chr10	3211874	3211904	chr10:3211874-3211904	0	AAGCATTCTCAGTCAGGTGTCCAGCATGCCT	1	2	11	AC2	1.0	.
chr10	3212573	3212601	chr10:3212573-3212601	0	AGGCATGTTGTCCACAAGGAAACTTACTC	1	2	9	AC2	1.0	.
chr10	3220463	3220494	chr10:3220463-3220494	0	GGACAAGCATGTGGACTTAGAAAAGCATGGCT	1	2	12	DD2	2.0	.
chr10	3220806	3220828	chr10:3220806-3220828	0	AAACTTTCTCTGCAAAGTAGCTT	1	2	3	AA2	-	.
chr10	3222640	3222667	chr10:3222640-3222667	0	GGACTTGTCCTGTGATGTAGGCGAGGCT	1	2	8	BD1	-	pELS,CTCF-bound
chr10	3223181	3223208	chr10:3223181-3223208	0	GAACTTGTGTAGCCTGCGAGGTTTGCTT	1	2	8	AD2	1.0	.
chr10	3225666	3225693	chr10:3225666-3225693	0	AGGAATGTGTTTCCCAAGAAGCAAGTCT	2	2	8	AD1	1.0	pELS
chr10	3229548	3229580	chr10:3229548-3229580	0	CAGCTAGTCTGGAGGTGGGGGGGAGACTGGGTT	1	3	13	BCD2	-	.
chr10	3235063	3235092	chr10:3235063-3235092	0	GAGCATGTTGCAGTGGTGTCACGCATGCCA	1	3	10	CCD2	1.0	.
chr10	3236003	3236034	chr10:3236003-3236034	0	AAAGAAGTTTCTTCAGTTAATTTGACTTGTCC	1	2	12	AC2	1.0	.
chr10	3238397	3238416	chr10:3238397-3238416	0	GAAAAAGCCTGTGCTAGTCT	2	2	0	AD2	1.0	.
chr10	3245054	3245075	chr10:3245054-3245075	0	AAACCTGTTTATAAACGTGTTC	1	2	2	BB2	-	.
chr10	3246209	3246231	chr10:3246209-3246231	0	GAACATATCCTGGAAGCTGGTCT	1	2	3	AB2	-	.
chr10	3249494	3249523	chr10:3249494-3249523	0	GGCCCAGTTTGTTTAAAGTAGAACATGTTT	2	2	10	BD4	2.0	dELS
chr10	3249869	3249891	chr10:3249869-3249891	0	GAGCTTCTTCCAAGGGCCAGTCT	1	2	3	AB2	-	.
chr10	3250280	3250309	chr10:3250280-3250309	0	GGGCTTGTCCACAAATCTCTGGTCTTACTC	1	2	10	AD1	-	.
chr10	3250922	3250953	chr10:3250922-3250953	0	GGGCTTGTTTGGAGGTTTCTGGTGATAAGTCC	1	2	12	AC1	2.0	.
chr10	3253521	3253552	chr10:3253521-3253552	0	GAACAAATTTTCCCATCACAGTAAGAATGTTT	1	2	12	AA2	-	.
chr10	3256831	3256853	chr10:3256831-3256853	0	GAGCTTGCTCTCCAGAAAAGCTT	1	1	3	A2	2.0	.
chr10	3257057	3257079	chr10:3257057-3257079	0	AGACTATTTTATTAAACAAACTT	1	2	3	AA2	-	.
chr10	3259888	3259917	chr10:3259888-3259917	0	TAACAAGTTCTAATCTGTACTGGGATGTCT	1	3	10	ACC2	-	.
chr10	3260195	3260224	chr10:3260195-3260224	0	GGCCATGCTTGTGGGAAGTGAGGCAGGCCC	2	2	10	BD3	-	dELS,CTCF-bound
chr10	3260237	3260256	chr10:3260237-3260256	0	GGACATGGTCAGCCTTGTCT	3	2	0	DD2	2.0	dELS,CTCF-bound
chr10	3261757	3261787	chr10:3261757-3261787	0	AAACAAGCTCATATTTTATATAAAGAATTTC	1	2	11	AA1	-	.
chr10	3265268	3265289	chr10:3265268-3265289	0	CAGCAAGTCCATGAACATTTCA	2	3	2	ACC1	-	.
chr10	3265580	3265606	chr10:3265580-3265606	0	GGACATTTTGCTAAGAGAAACAAGCCA	1	3	7	ACC2	-	.
chr10	3266602	3266631	chr10:3266602-3266631	0	AGACTTACCTACCAGGTGCTAAGCAAACCT	1	2	10	AA2	-	.
chr10	3270245	3270274	chr10:3270245-3270274	0	AAACAATTTTGACTAATTCAAAGCTGGCCT	1	2	10	AB2	1.0	.
chr10	3270576	3270598	chr10:3270576-3270598	0	GGATTTGTTTTCAGAACTATTTT	1	2	3	AA2	-	.
chr10	3272567	3272586	chr10:3272567-3272586	0	GGGATTTCTCAGGCATGCCT	2	2	0	AA1	-	dELS
chr10	3274759	3274778	chr10:3274759-3274778	0	CAGCAAGCCTGGGCAGCTTT	1	3	0	ABC2	1.0	.
chr10	3275004	3275032	chr10:3275004-3275032	0	GGACATGCTCTGCTGGTGCTGGCATTTCA	1	3	9	ACC1	1.0	dELS
chr10	3275218	3275239	chr10:3275218-3275239	0	GGGTATGTCTGTGGGGAAGTTC	1	2	2	AA2	-	.
chr10	3278439	3278461	chr10:3278439-3278461	0	AGAAATGTTCAATTAGCATGTCA	1	3	3	ACC1	3.0	.
chr10	3281215	3281246	chr10:3281215-3281246	0	AAACAATTCCAAAATACTTCACAAAATTGCCT	1	2	12	AA2	-	.
chr10	3282365	3282386	chr10:3282365-3282386	0	GGACATTCTTATGGGATTGTTT	1	2	2	AA2	-	.
chr10	3282796	3282820	chr10:3282796-3282820	0	GAACATTTTAACCTCAAACATGTCA	1	3	5	ACC2	-	.
chr10	3284529	3284561	chr10:3284529-3284561	0	GGGCTTGGCCCAAAATTGGCATAGGACAACCTC	1	2	13	AD2	1.0	.
chr10	3286227	3286257	chr10:3286227-3286257	0	AGACTAGTCTGTGCAACATAGAAAGATCCTT	2	2	11	AA1	-	.
chr10	3286798	3286821	chr10:3286798-3286821	0	AAACATGTTCCCAGAGAAAAATCC	2	2	4	AA1	1.0	.
chr10	3287409	3287432	chr10:3287409-3287432	0	GATGTTGTTTTTCAGAGCAAGTTT	1	2	4	AD4	1.0	.
chr10	3290226	3290254	chr10:3290226-3290254	0	ATGTATGCTCAGTGCTTAGAAACTTGCCT	1	2	9	AD4	1.0	dELS
chr10	3291046	3291075	chr10:3291046-3291075	0	GGGCTGGCCCTCCAACAGCGGGGTAAGCCC	1	2	10	AB2	2.0	.
chr10	3292598	3292618	chr10:3292598-3292618	0	AGGCTTGGCTTGAGAAAGCTC	1	2	1	AD2	1.0	.
chr10	3293089	3293114	chr10:3293089-3293114	0	CAAAATGCTGCCTGGGAAACATGCTC	1	3	6	ACC1	-	.
chr10	3297251	3297270	chr10:3297251-3297270	0	TGAAAAGTCTGAGCATGTCC	4	2	0	AC3	3.0	.
chr10	3299690	3299709	chr10:3299690-3299709	0	GGAATAGCTCAAGCATCCTT	1	2	0	AA2	-	.
chr10	3300332	3300358	chr10:3300332-3300358	0	AGCCAAGTCTGAACATGAATCTTGCCT	1	2	7	DD2	-	.
chr10	3301522	3301544	chr10:3301522-3301544	0	TGCCATGTTGGCCAGGCTTGTCT	1	3	3	CCD1	-	.
chr10	3304015	3304045	chr10:3304015-3304045	0	ATACTAGCCTACCATTAATGGGGAGAAGTCC	1	2	11	AD2	-	.
chr10	3304331	3304354	chr10:3304331-3304354	0	AAACATGTTTTTATGAAATTATTC	2	2	4	AA1	2.0	.
chr10	3305194	3305214	chr10:3305194-3305214	0	AAGGATGCTACAGGCATGTCT	1	2	1	AC1	2.0	.
chr10	3305941	3305973	chr10:3305941-3305973	0	AGAGATGCCCATCCAGGAACAGTGGGGATGCCC	1	2	13	AA2	-	.
chr10	3306960	3306982	chr10:3306960-3306982	0	AAAAATGCCTGCTGAACAAGTAT	1	2	3	AD3	-	.
chr10	3310922	3310948	chr10:3310922-3310948	0	GGGGATGCTTTGAATGAGAACTTCCCT	1	2	7	AA2	-	.
chr10	3311218	3311244	chr10:3311218-3311244	0	CAGCTTGGCCTGGCAGGGAGCATGTCC	1	2	7	CD	-	.
chr10	3311557	3311587	chr10:3311557-3311587	0	ATGCAAGCTCCATAAGACAGGAGACTTTCCC	1	2	11	AD3	-	.
chr10	3311804	3311825	chr10:3311804-3311825	0	GTGCTTGCCCCCAAACAAGCTG	1	2	2	CD	1.0	.
chr10	3313611	3313640	chr10:3313611-3313640	0	AGACAAGCCTTCCTTCCAAATAACAATTCC	1	2	10	AC1	-	.
chr10	3319108	3319127	chr10:3319108-3319127	0	TGGCATGTCTGGAGTTGCTC	3	2	0	AC2	-	.
chr10	3324078	3324102	chr10:3324078-3324102	0	GGGCAAGTTCATTAAAAGAATCTCT	2	2	5	AA1	1.0	dELS
chr10	3335775	3335796	chr10:3335775-3335796	0	AAACATTTTCTAAGGTTAGTTC	1	2	2	AA2	-	.
chr10	3339151	3339175	chr10:3339151-3339175	0	GAGCATCTTTTTTTAAAGCAATTTT	1	2	5	AA2	-	dELS
chr10	3340626	3340655	chr10:3340626-3340655	0	GAACATGCCTGAAGGCTAATAAAAAAGTGC	2	2	10	AD1	-	dELS,CTCF-bound
chr10	3340780	3340807	chr10:3340780-3340807	0	TAAAGTGTCTAGGGTAGAAAGCATGTTC	1	3	8	ABC1	-	.
chr10	3343374	3343405	chr10:3343374-3343405	0	AGGATTGCTTGAAGTCAGTTCAAGAGTAGCCT	1	2	12	AA2	-	.
chr10	3346306	3346328	chr10:3346306-3346328	0	GGACAAGTCTGGCCAACATGGTG	1	3	3	CCD1	1.0	.
chr10	3347457	3347481	chr10:3347457-3347481	0	GGAAAAGCCCTGAGGAGGCATGTGT	1	2	5	AD3	1.0	dELS,CTCF-bound
chr10	3349331	3349352	chr10:3349331-3349352	0	GAAAATTCTTTAGAACAAGTTT	2	2	2	AA1	-	.
chr10	3353850	3353873	chr10:3353850-3353873	0	TGGCTTGTTTCGCTTAGCATGCTA	1	3	4	CCC	-	.
chr10	3354318	3354341	chr10:3354318-3354341	0	TGACTAGTGGGGCTGAGCATGTTT	1	3	4	CCD2	1.0	.
chr10	3356868	3356898	chr10:3356868-3356898	0	AGAGTTGCTTGTGGAAGTTCTAAATAAGTTT	1	2	11	AA2	-	.
chr10	3356972	3356999	chr10:3356972-3356999	0	CAACATGTTCTTATGCTCAGGCATGATG	1	3	8	CCD1	1.0	.
chr10	3357310	3357330	chr10:3357310-3357330	0	AGGCATGTTTGAAGCAGGTAC	2	2	1	BD4	-	.
chr10	3358430	3358456	chr10:3358430-3358456	0	AGGCATGCTTTCCACTAGGACAAATCC	2	1	7	A1	2.0	.
chr10	3359627	3359647	chr10:3359627-3359647	0	TGGCTTGTTATGAGCATCTCT	2	3	1	ACC1	2.0	.
chr10	3360409	3360432	chr10:3360409-3360432	0	GAGCTTGTTTCCAAAAGCTTTTCC	1	1	4	A1	2.0	.
chr10	3361257	3361285	chr10:3361257-3361285	0	AAGCAACTTTGAAACTGGGTAACAAGCTG	1	3	9	ACC2	1.0	.
chr10	3361395	3361415	chr10:3361395-3361415	0	AAACTTCCTAGAGACTTGTTG	1	3	1	ACC2	-	.
chr10	3362319	3362343	chr10:3362319-3362343	0	ATACATACCTTATTAGAACAAGCCT	2	2	5	AD1	-	.
chr10	3370413	3370441	chr10:3370413-3370441	0	TAGCATGTTTTAAATTAGTAGGCTTTATT	1	3	9	ACD2	-	.
chr10	3373065	3373088	chr10:3373065-3373088	0	TTGGAAGTCCCATAGAACATGTCT	1	3	4	ACD1	-	.
chr10	3375547	3375578	chr10:3375547-3375578	0	GAAATAGTTTCCTGCTTGGTACAAACTTTCCC	1	2	12	AA2	1.0	.
chr10	3375861	3375891	chr10:3375861-3375891	0	GAATTTGCCCCTGGACCCTCCAGGCTGGTTC	1	2	11	AB3	-	.
chr10	3378181	3378208	chr10:3378181-3378208	0	AGATTTGTCCACATGCAGAGGCACGCTT	1	2	8	AB3	1.0	.
chr10	3379020	3379051	chr10:3379020-3379051	0	GGGCATGTCGGGAGAGACACCGGGACTTGTTA	1	2	12	CC	2.0	.
chr10	3380098	3380122	chr10:3380098-3380122	0	TCACGTGTTTTACCTGAGCAAGCTC	1	3	5	BCD1	-	.
chr10	3385753	3385774	chr10:3385753-3385774	0	CAGCTACTCTAAAAACTAGTCA	1	3	2	ACC2	-	.
chr10	3385865	3385884	chr10:3385865-3385884	0	AAACATGTACACACATGTTT	3	2	0	DD2	-	.
chr10	3386836	3386861	chr10:3386836-3386861	0	GAGCTTCCCTTGGTCAAGGCATCCTC	1	2	6	AA2	-	.
chr10	3387091	3387111	chr10:3387091-3387111	0	AGAATTGTCTTGAGCTTGATT	1	2	1	AD3	1.0	.
chr10	3387483	3387502	chr10:3387483-3387502	0	CAGCATGCCCAGGCTAGAAC	3	3	0	CDD3	1.0	.
chr10	3395288	3395318	chr10:3395288-3395318	0	GGACAAGTCCTGTATGGGAAGGGACAAATGT	1	2	11	AD4	1.0	.
chr10	3395606	3395634	chr10:3395606-3395634	0	GGGGATGTCCCCAATTACAAGGCAGGTCT	2	2	9	AB3	-	pELS,CTCF-bound
chr10	3395644	3395671	chr10:3395644-3395671	0	GGGCTTCTGCCACTCACCAGGCTTGCTC	1	2	8	AD1	-	pELS,CTCF-bound
chr10	3396054	3396084	chr10:3396054-3396084	0	TAGCTTGTCAAAAAAAAAAAAAAAAAAGCCC	1	3	11	ACC2	-	.
chr10	3397823	3397851	chr10:3397823-3397851	0	CAACATGCCAGGCACTGCAGGAATTGCTT	1	3	9	ACC2	-	.
chr10	3400095	3400119	chr10:3400095-3400119	0	GGGCATGTCGGTGAAAACCATGTTT	1	2	5	CD	1.0	.
chr10	3400174	3400206	chr10:3400174-3400206	0	AAAGAAATCTGAAAATGGTAGAAAAACAAGTTT	1	2	13	AA1	1.0	dELS
chr10	3403183	3403214	chr10:3403183-3403214	0	AAATTTGTTTTTTAACCTAGAAGAACATTTTC	1	2	12	AA2	-	.
chr10	3403311	3403343	chr10:3403311-3403343	0	CAGCTACCTCTTTTTGATGCAGGAAGCAAGTTG	1	3	13	ACC2	1.0	.
chr10	3403671	3403695	chr10:3403671-3403695	0	AAAGTAGTCTAGGCAAGAAATGCTT	1	2	5	AA2	1.0	.
chr10	3409188	3409220	chr10:3409188-3409220	0	GTGGAAGCTCCCAGACACAGGCTGAGCTTGTTC	1	2	13	AD4	-	dELS
chr10	3409942	3409966	chr10:3409942-3409966	0	GGGCATCTCCCTTCTGGGCATCTTT	1	2	5	AA2	-	.
chr10	3414949	3414978	chr10:3414949-3414978	0	GAGCATGTCCTCTGTCCTCTGTGCCTGTCT	2	2	10	BD1	2.0	.
chr10	3416337	3416356	chr10:3416337-3416356	0	AAGCTTGTCCCGGTTTGCTG	2	3	0	ACC2	2.0	.
chr10	3420626	3420647	chr10:3420626-3420647	0	AATCTTGCTCTTGAATTAGCTC	1	2	2	AD2	-	dELS
chr10	3421685	3421712	chr10:3421685-3421712	0	TGCCCAGCTCCCGGAGAGGGGCTAGCCT	1	3	8	BCD1	-	.
chr10	3426433	3426464	chr10:3426433-3426464	0	AAACATGTTTACATATTTCTCTGGATATGTAT	2	2	12	AD1	-	dELS
chr10	3429755	3429787	chr10:3429755-3429787	0	GGACTTGCTGTGCAGTACGTGTTGGGCTTGCAA	1	3	13	CCD1	-	.
chr10	3436221	3436248	chr10:3436221-3436248	0	TAAATAGTTTTCTAGCAGAAACATGCTC	1	2	8	AC3	1.0	.
chr10	3437296	3437323	chr10:3437296-3437323	0	GAGCATTCTTTTATTGGCAGGATTGTTT	1	2	8	AA2	-	dELS,CTCF-bound
chr10	3444400	3444431	chr10:3444400-3444431	0	GAACATTTTGAGACTTCTGAGAGGACATGTTG	1	3	12	ACC2	-	.
chr10	3447269	3447290	chr10:3447269-3447290	0	AAGCAACTCCTGAAGCATTTTC	1	2	2	AA2	-	.
chr10	3450252	3450275	chr10:3450252-3450275	0	GGGCTTGCCATGTATGGCTTGTTT	1	2	4	CC	-	.
chr10	3451774	3451804	chr10:3451774-3451804	0	GGGCTTGTCTGGGTTCTCAGCAAAGATGCCA	1	2	11	AC1	-	dELS
chr10	3452904	3452925	chr10:3452904-3452925	0	GGGCTTCCTTCCAGAGAAGCCT	1	2	2	AA2	-	dELS,CTCF-bound
chr10	3453238	3453263	chr10:3453238-3453263	2	GAAATCGTTTGCTCAAGGACATGTCT	2	2	6	AB1	1.0	dELS
chr10	3454565	3454584	chr10:3454565-3454584	0	CATGTTGCCCAGGCTAGTCT	2	3	0	ACD1	1.0	.
chr10	3455405	3455435	chr10:3455405-3455435	0	TTGAAAGCCCTAACAGGGAAAGGACAAGTCC	1	3	11	ACD1	-	dELS,CTCF-bound
chr10	3459564	3459586	chr10:3459564-3459586	0	AGATTAGCCTGGCCAACTTGCTG	1	3	3	ACC1	1.0	.
chr10	3459782	3459811	chr10:3459782-3459811	0	AAAAAAGTTCATGTCCATGCCAACTTGTTT	1	2	10	AC2	-	.
chr10	3459829	3459849	chr10:3459829-3459849	0	AGAAATGCTCAAAGAATGCCC	1	2	1	AA2	-	.
chr10	3461541	3461561	chr10:3461541-3461561	0	AAACATGCTTGCAACATCTTT	1	2	1	AC1	-	.
chr10	3462108	3462130	chr10:3462108-3462130	0	AAACTTCCTTGAGAAGATTGTCC	1	2	3	AA2	-	.
chr10	3462677	3462708	chr10:3462677-3462708	0	AGGCATGTTTGTATTTTAAAATCAGCATGGCT	1	2	12	CD	-	.
chr10	3463416	3463435	chr10:3463416-3463435	0	TGACTTGCCTAGATATGCCT	3	2	0	AC2	1.0	.
chr10	3465215	3465235	chr10:3465215-3465235	0	GTGCTAGCCTGGGATTAGCCT	1	2	1	AD2	1.0	dELS
chr10	3465480	3465505	chr10:3465480-3465505	0	GGACAAGCTGCAGTTCGGACCAGCCT	1	2	6	BC2	-	dELS,CTCF-bound
chr10	3468088	3468116	chr10:3468088-3468116	0	TGGCATGGTCAGCAGAGGAGGGCAAGTTT	1	2	9	CD	-	.
chr10	3469514	3469533	chr10:3469514-3469533	3	GGAGAGGCTTGGACATGCCC	3	2	0	AB1	-	dELS
chr10	3470200	3470228	chr10:3470200-3470228	0	AGGCATGCACAACCATGCCGGGCTAATTT	1	2	9	AD2	1.0	.
chr10	3471460	3471486	chr10:3471460-3471486	0	ACACATGCCTTTTTGACAATCTTGTCT	1	2	7	DD2	-	.
chr10	3472052	3472076	chr10:3472052-3472076	0	GGGCATCTCTGTTTGGGGCATTTCT	1	2	5	AA2	1.0	.
chr10	3472867	3472893	chr10:3472867-3472893	0	CAGCTTACTTCCTTAACTGGCTTGCTT	1	3	7	ACC2	-	dELS,CTCF-bound
chr10	3478222	3478249	chr10:3478222-3478249	0	GAATTTGCTCACCTTAAAAGACATTTCT	1	2	8	AA2	1.0	.
chr10	3479457	3479486	chr10:3479457-3479486	0	TGACAAGTTCCCCCGCAGGAGAGCAAGCTG	1	2	10	CC	-	.
chr10	3479938	3479959	chr10:3479938-3479959	0	GGGCAAGATCTTGAACGAGTCC	1	2	2	BD2	1.0	.
chr10	3480307	3480331	chr10:3480307-3480331	0	GAACTTGCTATAATTGACCAAGTCT	1	2	5	CD	3.0	.
chr10	3480621	3480642	chr10:3480621-3480642	0	GGACTTGCCCCTGAACCTCCTC	1	2	2	AB1	-	.
chr10	3480863	3480892	chr10:3480863-3480892	0	GGGAATGCCGGAACCTCACTCGGCATGTTC	1	3	10	ACC1	2.0	.
chr10	3484765	3484787	chr10:3484765-3484787	0	GGGCATTTTCAGTGATCAAGTCT	1	2	3	AD2	1.0	.
chr10	3485142	3485171	chr10:3485142-3485171	0	AGACAAGCTCCAACCTTCCAGGGTATATTT	2	2	10	AA1	-	dELS
chr10	3489437	3489467	chr10:3489437-3489467	0	TCTCTTGTCTGCCACCATGTAAGACATGCCT	1	3	11	CDD2	-	.
chr10	3490859	3490878	chr10:3490859-3490878	0	AGGTTTGCATAGACTTGCCC	2	2	0	AD1	1.0	.
chr10	3492201	3492230	chr10:3492201-3492230	0	TAGCTTGTGTTGAGTTCAGACAGCTAGTCC	1	3	10	CCD2	-	.
chr10	3493573	3493596	chr10:3493573-3493596	0	TGATTTGTTTCTGAAAACTAGTTT	1	2	4	AC3	3.0	.
chr10	3493850	3493882	chr10:3493850-3493882	0	AAACCTGTTTTTGTATATAAAGAGGACTAATCT	1	2	13	AB3	-	dELS
chr10	3495532	3495553	chr10:3495532-3495553	0	GAATTTGCCTAAGAAAAAGTTT	1	2	2	AA2	-	dELS,CTCF-bound
chr10	3497111	3497139	chr10:3497111-3497139	0	AAACATTCTCAATAAGAAAAGTCAAGTCC	1	2	9	AD2	2.0	.
chr10	3498248	3498275	chr10:3498248-3498275	0	AGACAAATTGAGAATATAAAACAAGCTT	1	2	8	AC1	-	.
chr10	3499176	3499202	chr10:3499176-3499202	0	AGGCTTACCCAGTGAACAAACATTCCT	1	2	7	AA2	-	.
chr10	3499261	3499280	chr10:3499261-3499280	0	GAAAATGTTTAGAGTAGCTT	1	2	0	AA2	-	dELS
chr10	3503167	3503193	chr10:3503167-3503193	0	GAAGTTGTTTCTGTCTGAAACTAGTAT	1	2	7	AD3	2.0	.
chr10	3508290	3508312	chr10:3508290-3508312	0	AGAATAGCCCCTCAAAGATGCCC	1	2	3	AA2	1.0	.
chr10	3509416	3509439	chr10:3509416-3509439	0	AAGCATGTTCTGGGGAGAAAGTCA	1	2	4	AC1	-	.
chr10	3511919	3511941	chr10:3511919-3511941	0	GGACTTGCCTGAAATACTTGCCT	1	1	3	D2	-	.
chr10	3512325	3512347	chr10:3512325-3512347	0	GGGCATGTTTCTGGAAAATGGCC	2	2	3	AD1	-	.
chr10	3513108	3513132	chr10:3513108-3513132	0	AGGCAGGCTCTGATGGGGCCTGTCT	1	2	5	BB2	-	.
chr10	3513221	3513241	chr10:3513221-3513241	0	AGGCATGTTTTGAAGTTGCTG	1	2	1	AC1	-	.
chr10	3519792	3519812	chr10:3519792-3519812	0	GGGCCTGTTCTAGGCTTTTCT	1	2	1	AB3	1.0	.
chr10	3520053	3520075	chr10:3520053-3520075	0	CACCATGTTGGCTAGGCTAGTCT	1	3	3	CCD1	-	.
chr10	3523919	3523949	chr10:3523919-3523949	0	AAGCACGTTCTATGAATCTTCAGACATTCCT	1	2	11	AB2	-	.
chr10	3524415	3524444	chr10:3524415-3524444	0	AAAAAAGTTCAAAATACCAAAGGCAAGTCA	1	2	10	AC2	1.0	.
chr10	3527066	3527098	chr10:3527066-3527098	0	GAGCAACTTCTAAATCTTTTTCAAAACTGGCTT	1	2	13	AB2	1.0	dELS,CTCF-bound
chr10	3530292	3530312	chr10:3530292-3530312	0	TGACTTGCCACACACTTGTTT	1	3	1	CCD2	-	.
chr10	3533385	3533416	chr10:3533385-3533416	0	GGTCATGCCTAAGGAGCTCTTAGAATATGTCC	1	2	12	AD2	-	dELS
chr10	3535429	3535453	chr10:3535429-3535453	0	AAGCATGTTTAGAATATACAAGCAC	1	2	5	DD1	-	.
chr10	3535778	3535803	chr10:3535778-3535803	0	GGGCTAGTTTTCTCATCAACTTTCCT	1	2	6	AC1	1.0	.
chr10	3536120	3536145	chr10:3536120-3536145	0	GAACAAACCCCTGCCAGGCCATGTTC	1	2	6	AD2	1.0	.
chr10	3539161	3539180	chr10:3539161-3539180	0	AAACTTGCCAGAACTTTCTG	3	3	0	ACC1	-	dELS,CTCF-bound
chr10	3541042	3541067	chr10:3541042-3541067	0	GAGCTTGCCTTTTTTTCACCTAGCCT	1	2	6	CD	-	.
chr10	3542329	3542354	chr10:3542329-3542354	0	AAACATTTTTCCTTGGAAACTTGTGT	1	2	6	AD2	-	dELS,CTCF-bound
chr10	3547931	3547956	chr10:3547931-3547956	0	CAGCAAGTCCAGCCCTGGGCAGCCTC	1	3	6	ABC2	-	.
chr10	3550284	3550315	chr10:3550284-3550315	0	AAGCAACCCCTTAACCTTTCAGAATCATGCCT	1	2	12	AD2	-	.
chr10	3552183	3552208	chr10:3552183-3552208	0	GGACTGGCCCTCTTCTGAGCAGGCTC	1	2	6	BB2	-	.
chr10	3553868	3553888	chr10:3553868-3553888	0	AAACAAATCCAGGAATTGCCT	1	2	1	AA2	-	.
chr10	3555559	3555581	chr10:3555559-3555581	0	GGACAAGTCTCTTAAATTTATTT	1	2	3	AA1	-	.
chr10	3562640	3562659	chr10:3562640-3562659	0	GAGCAAGATTAGACTATTCC	2	2	0	AD2	1.0	.
chr10	3562877	3562899	chr10:3562877-3562899	0	AGACTTGCCCAGAAAATTAACTT	1	2	3	AA1	1.0	.
chr10	3564149	3564169	chr10:3564149-3564169	0	TAGCAAGTCTAGGGCTAATGT	1	3	1	ACD2	-	.
chr10	3564183	3564203	chr10:3564183-3564203	0	TAGCAAGTCTAGGGCTAATGT	1	3	1	ACD2	-	.
chr10	3565839	3565870	chr10:3565839-3565870	0	AGACAAGCCTTTCAGGCACCATGACCATGCTT	1	1	12	D2	1.0	.
chr10	3570294	3570315	chr10:3570294-3570315	0	AAGGAAGTTTCAAAGCAAGCGC	1	2	2	AD3	2.0	dELS
chr10	3572329	3572360	chr10:3572329-3572360	0	GGACTTCCTTTCATCTATCCTAAAACTACCCT	1	2	12	AA2	-	.
chr10	3574044	3574068	chr10:3574044-3574068	0	AGTCTAGCTTATAACAAAATAGTTT	1	2	5	AD2	-	.
chr10	3574349	3574381	chr10:3574349-3574381	0	AGCCTAGCTCTTAGGTTGGTGTTAAGCAATTTC	1	2	13	AD3	1.0	.
chr10	3577784	3577806	chr10:3577784-3577806	0	AGACTAGCCTGGCCAACATGGTG	1	3	3	CCD1	1.0	.
chr10	3581218	3581249	chr10:3581218-3581249	0	GGACTAGATTATAAGAAAAGATAGACATGTTG	1	2	12	CD	-	.
chr10	3589879	3589898	chr10:3589879-3589898	0	AAAGATGTTCAAGCAAGTAT	3	2	0	AD3	-	.
chr10	3591988	3592013	chr10:3591988-3592013	0	AATCATCTTCCCTGCTAAGCTTGCCC	2	2	6	AD1	-	.
chr10	3593526	3593555	chr10:3593526-3593555	0	AAACTATTCACTAAGTGTTCTAACATGTCT	1	3	10	ACC2	-	.
chr10	3595437	3595458	chr10:3595437-3595458	0	AAGCGAGTTTCTGAACTTATTT	1	2	2	AB3	-	.
chr10	3595519	3595551	chr10:3595519-3595551	0	GGACTTGCCGGTTGCTGAAAATTGAGCAACTCT	1	2	13	AC2	-	.
chr10	3596848	3596875	chr10:3596848-3596875	0	ATGCAATCCCTGTGAGAAAGGCAAGTCT	1	2	8	AD1	1.0	.
chr10	3597279	3597305	chr10:3597279-3597305	0	GAACAAATTTTATTTATGAGGATGTTT	1	2	7	AA2	1.0	.
chr10	3598415	3598439	chr10:3598415-3598439	0	AAACTTCTTCCAATAAGATATGTTC	1	2	5	AA2	-	.
chr10	3598889	3598918	chr10:3598889-3598918	0	GAGCTTGTGTCTAGGTATTCAAGTAAGTTT	1	2	10	AD2	1.0	.
chr10	3599595	3599621	chr10:3599595-3599621	0	TGGAATGTTTACAGAAGGAACATGCTC	1	2	7	AC3	1.0	.
chr10	3600024	3600050	chr10:3600024-3600050	0	AGACATGCCCTTGAAATAAACAAGTGT	2	1	7	D1	1.0	.
chr10	3601470	3601499	chr10:3601470-3601499	0	GGTCAAGCCCTTTTATAAGTAGGCTAATCC	1	2	10	AD3	-	.
chr10	3601745	3601767	chr10:3601745-3601767	0	AAGCATTTTCTGCAGCCATGCCT	1	2	3	AD2	-	.
chr10	3604752	3604780	chr10:3604752-3604780	0	TAACTAGCCCTTTTGAGTCAAGCATATCT	1	2	9	AC2	-	.
chr10	3608155	3608185	chr10:3608155-3608185	0	AAGGAAGCTCAATGATATCTAAGACAAGGTT	1	2	11	AD3	-	.
chr10	3608364	3608386	chr10:3608364-3608386	0	AGACTGGTCTTTTGAACTAACTT	1	2	3	AB2	1.0	.
chr10	3609729	3609751	chr10:3609729-3609751	0	AAGCTTGACTACAAAGCAAGTCT	1	1	3	D2	-	.
chr10	3610207	3610239	chr10:3610207-3610239	0	AAAATTGTTTTTTTTGAAAGGATAAACAAGATT	1	2	13	AD3	1.0	.
chr10	3614949	3614969	chr10:3614949-3614969	0	AAGCATGCCTTAGCCTACCTT	2	2	1	AD1	2.0	.
chr10	3619883	3619914	chr10:3619883-3619914	0	AGAAAAGCTCTGAGTTTCATCTGCACAAGTCC	1	2	12	AD2	-	.
chr10	3620010	3620030	chr10:3620010-3620030	0	ACACTAGTCCTAGAAAAGTCT	1	2	1	AD2	-	.
chr10	3620174	3620194	chr10:3620174-3620194	0	GAACATTTTTAAAATATGTCC	1	2	1	AA2	-	.
chr10	3621045	3621077	chr10:3621045-3621077	0	AAACTAACTTGAAAAACTGACTTGAGCAAGCAT	1	2	13	AD2	-	.
chr10	3622200	3622220	chr10:3622200-3622220	0	GGGCTTGCTATAGACAAGACA	1	3	1	CCD1	1.0	.
chr10	3622586	3622607	chr10:3622586-3622607	0	GCACATTTCCCAGAACATGTCC	2	2	2	AD1	-	dELS,CTCF-bound
chr10	3624153	3624174	chr10:3624153-3624174	0	AGAATACTTTGAAAACATGCTT	2	2	2	AA1	1.0	.
chr10	3624453	3624475	chr10:3624453-3624475	0	AAACTAGTTTTTGGAACTCGCTG	1	2	3	BC3	-	dELS
chr10	3625868	3625892	chr10:3625868-3625892	0	AGGCTAGCCCGTTCACGACAAGATC	1	2	5	CD	-	.
chr10	3626601	3626627	chr10:3626601-3626627	0	GGACATCCTGACAGACGGGGCTTGTTT	1	2	7	AC1	-	dELS
chr10	3630245	3630266	chr10:3630245-3630266	0	AAACATGTGTATGAGCTATTCT	1	2	2	AD2	-	.
chr10	3631583	3631609	chr10:3631583-3631609	0	GAGCTTTTCCAGGTGAGGGGCCAGTCT	1	2	7	AB2	2.0	.
chr10	3631768	3631787	chr10:3631768-3631787	0	GAACAAATCCAAATAAGCTT	1	2	0	AA2	-	dELS
chr10	3639403	3639431	chr10:3639403-3639431	0	GCGCTTGCTTTAGACCAAGAGACCTGCCT	1	2	9	BD2	-	.
chr10	3645725	3645748	chr10:3645725-3645748	0	TAGCTTCTTTACCACAACTTGTTT	1	3	4	ACC2	-	.
chr10	3654129	3654158	chr10:3654129-3654158	0	AGGCATGATCCACTGTGCCCAGACTTTTTT	1	2	10	AD2	2.0	.
chr10	3657092	3657115	chr10:3657092-3657115	0	AGAGTTGTCAATGAAAACATGTCT	1	2	4	AC1	-	.
chr10	3657491	3657519	chr10:3657491-3657519	0	TAGCTAGCTTGATAAGTGTGGGGATGTCA	1	3	9	ACC2	1.0	.
chr10	3658103	3658130	chr10:3658103-3658130	0	AAGCATGTTTAGATGTGAAAGAAAGGCT	2	2	8	AD1	-	.
chr10	3659635	3659659	chr10:3659635-3659659	0	GGAACTGCTCAGGGCAAACATGCCT	1	2	5	AB4	1.0	dELS
chr10	3659972	3660004	chr10:3659972-3660004	0	AAATAAGCTTTCTAAAGTAACTGAGACCTGTCT	1	2	13	AB2	-	.
chr10	3660129	3660150	chr10:3660129-3660150	0	CAACTAGCTCTTAAACAAATCC	1	2	2	AC2	-	.
chr10	3667292	3667324	chr10:3667292-3667324	0	ATCCAAGTTTGACCTACATTACAGGGCAAGTCG	1	3	13	CDD2	-	.
chr10	3668683	3668703	chr10:3668683-3668703	1	AGGCTTGCTGAACGCAAGTTT	1	2	1	CD	2.0	dELS,CTCF-bound
chr10	3669808	3669835	chr10:3669808-3669835	0	GGACGTGTTCTCCCTGCCAGCCTTGCCT	1	2	8	BD2	1.0	.
chr10	3671510	3671539	chr10:3671510-3671539	0	GAGGAAGTTCAGTAAATTAGAGGGAAGTTC	1	2	10	AA2	-	dELS
chr10	3671682	3671710	chr10:3671682-3671710	0	AGAAAAGCTCTGTAAGTAGAGACTTCTCT	1	2	9	AA2	-	dELS
chr10	3674944	3674970	chr10:3674944-3674970	0	AGACTTTTTGTAGGCTTAGACAAGCTT	1	2	7	AC1	-	.
chr10	3676207	3676235	chr10:3676207-3676235	0	AAACTAGCCCAGCGTGATTGTGCACGCCT	1	2	9	BD1	1.0	.
chr10	3676907	3676937	chr10:3676907-3676937	0	AAAGTTGTTGTATAAATTCAGGGGCAAGTCT	1	2	11	AC1	1.0	.
chr10	3681756	3681786	chr10:3681756-3681786	0	GAACAGGCTTTTGTCTCTTACAGACTAGGCC	1	2	11	BD2	2.0	.
chr10	3683150	3683172	chr10:3683150-3683172	0	AGTCAATTCCTTGAGGCAAGTTT	1	2	3	AD1	-	.
chr10	3686790	3686814	chr10:3686790-3686814	0	GGACATGTCTAATTCCAGCTTACTT	1	2	5	AC1	2.0	.
chr10	3689446	3689466	chr10:3689446-3689466	0	GAGCATTCTAATAACTTGTTT	1	3	1	ACC2	2.0	.
chr10	3689770	3689796	chr10:3689770-3689796	0	AGGCTGCCCCGTCCACAAGGCAAGCTC	1	2	7	AB1	1.0	dELS
chr10	3693055	3693076	chr10:3693055-3693076	0	AAAGAAGTCTTCGGGCAATTTT	1	2	2	AA2	-	.
chr10	3694792	3694817	chr10:3694792-3694817	0	TAACCTGTTCACTTACTGGCATGCCC	1	3	6	BCC1	-	.
chr10	3695284	3695306	chr10:3695284-3695306	0	GTGATTGTCTACAAAGCATGTTT	1	2	3	AD4	-	.
chr10	3697843	3697871	chr10:3697843-3697871	0	AAACATCTCTCTCTGCCACAGACACGTCT	1	2	9	AB2	1.0	.
chr10	3698560	3698590	chr10:3698560-3698590	0	TGGCTTTTCTACTAGCCAAACAAGCAAGTTA	1	3	11	ACC2	-	.
chr10	3698902	3698925	chr10:3698902-3698925	0	AAACATCTCTTTGGCAGCAAGCCA	1	3	4	ACC2	-	.
chr10	3699597	3699616	chr10:3699597-3699616	0	AAGCATGTCTAAGGAAGACT	3	2	0	AD1	-	.
chr10	3699674	3699698	chr10:3699674-3699698	0	AAGCATTTCAGAAAGGAGCAAGCCG	1	3	5	ACC2	2.0	.
chr10	3699895	3699920	chr10:3699895-3699920	0	TAGCTTACCATTTTTAAAGCTTGTTT	1	3	6	ACC2	-	.
chr10	3705675	3705699	chr10:3705675-3705699	0	GGATATGCCTTGAGAAAACTATTCT	1	2	5	AA2	-	.
chr10	3707185	3707205	chr10:3707185-3707205	0	GGACTAGTTTCAGGTATTCTT	2	2	1	AA1	-	.
chr10	3707686	3707710	chr10:3707686-3707710	0	TAACTTGTTCCTAAATAACATGACC	1	3	5	CCD1	1.0	.
chr10	3710204	3710224	chr10:3710204-3710224	0	GTGCTTGTTCAAGGTTTGTTC	1	2	1	AD2	1.0	.
chr10	3710887	3710912	chr10:3710887-3710912	0	AAACATGCATATATCCAAACATGTCT	1	1	6	D2	1.0	.
chr10	3712264	3712296	chr10:3712264-3712296	0	GGACTACTTTAGCCCCACAGCTAAGGTATGTCC	1	2	13	AA2	-	.
chr10	3714778	3714798	chr10:3714778-3714798	0	AAACAGGACCGGAACATGCCT	2	2	1	BD1	-	dELS,CTCF-bound
chr10	3717586	3717605	chr10:3717586-3717605	0	GGGCTAGTCTGGGCTACCAC	3	2	0	AD4	1.0	.
chr10	3727917	3727939	chr10:3727917-3727939	0	CCAAAAGCTTCCTGAGCTTGTTC	1	3	3	ACD1	-	.
chr10	3729427	3729456	chr10:3729427-3729456	0	AAGCATGCCGTAGAAAGAAAAGGTTTGTCT	1	2	10	AC2	1.0	.
chr10	3735643	3735669	chr10:3735643-3735669	0	AAGCATGTTTTTGGCTTTAACATCTCT	1	2	7	AC1	-	.
chr10	3742060	3742092	chr10:3742060-3742092	0	AGCCTAGTTCCCAGGCAAGAAGGAGGTTTGTTT	1	2	13	AD2	-	dELS
chr10	3743130	3743155	chr10:3743130-3743155	0	TGATATGCTTTCAGTAAAGCTTGCTG	1	3	6	ACC1	1.0	.
chr10	3744625	3744644	chr10:3744625-3744644	0	AAACAATTCCAAACTGGTTT	1	2	0	AB2	-	dELS
chr10	3748717	3748746	chr10:3748717-3748746	0	AAGCATTTCTGGATGACGCTGAACCTGCTT	1	2	10	AB2	-	.
chr10	3748980	3749003	chr10:3748980-3749003	0	GACCTTGCTTTCCTAGACCTGCTC	1	2	4	BD2	1.0	dELS,CTCF-bound
chr10	3749798	3749824	chr10:3749798-3749824	0	GGGCTTGCCTGGATCTAAAAATAGTTG	1	2	7	AC1	-	pELS
chr10	3751606	3751629	chr10:3751606-3751629	0	GAAGATGCTTTATAAAACAAGATT	1	2	4	AD3	-	.
chr10	3752085	3752108	chr10:3752085-3752108	0	AGGCATCATCCTGGAGACAAGCCC	2	2	4	AD1	1.0	.
chr10	3755726	3755750	chr10:3755726-3755750	0	TGACTTGTCTCTGGTGAACTCTCCT	1	3	5	ABC2	-	dELS,CTCF-bound
chr10	3758136	3758162	chr10:3758136-3758162	0	CAACTTGTTTTCTCTATGTGCAAGCTG	1	3	7	CCD2	-	PLS
chr10	3758516	3758544	chr10:3758516-3758544	0	AAACTTTCTTCTCCAGTCAAAACTGGTCT	1	2	9	AB2	1.0	.
chr10	3773163	3773192	chr10:3773163-3773192	0	AGCCAAGCCCTGGAGCTTCGAAAGAAGCTC	1	2	10	AD2	-	.
chr10	3776445	3776469	chr10:3776445-3776469	0	AGGGTTGCTCAATGAAGATTTGCCC	1	2	5	AA2	1.0	dELS,CTCF-bound
chr10	3776903	3776922	chr10:3776903-3776922	3	AGACAAGCCAGTGCAAGTTT	3	2	0	CD	-	dELS
chr10	3779446	3779471	chr10:3779446-3779471	1	CGGCATGCTTTGGCTGGAACACGCAT	1	3	6	BCD2	-	.
chr10	3781942	3781965	chr10:3781942-3781965	2	AAACTTGGCCGTGGGAGAAAGTTC	1	2	4	AD2	1.0	.
chr10	3783564	3783590	chr10:3783564-3783590	0	GAGCAAGCACACGGGAGAATCATGCTT	1	2	7	DD2	-	.
chr10	3784626	3784652	chr10:3784626-3784652	0	GAGCAAGTTGGTCCCCATGACAAGCTC	1	2	7	CC	1.0	.
chr10	3786860	3786892	chr10:3786860-3786892	0	GAGCAAGTCCCCCGCTGAGGGCCAGGCACGCTG	1	2	13	BC3	2.0	pELS,CTCF-bound
chr10	3789424	3789446	chr10:3789424-3789446	0	AGGCTTTTTTGTTGAAGTTGTCC	1	2	3	AA2	-	.
chr10	3792186	3792215	chr10:3792186-3792215	0	GGACATGTTGTGAGCCATCAGAACTTTCCT	1	2	10	AC2	-	.
chr10	3792532	3792558	chr10:3792532-3792558	0	AAAGAAGCTTCACATGCAAGAATGCCT	1	2	7	AA2	-	.
chr10	3792678	3792705	chr10:3792678-3792705	0	GGGCTCTCTTGACCTGGTGGGCATGTTT	2	2	8	AB1	1.0	.
chr10	3792895	3792914	chr10:3792895-3792914	0	AAGCATGCTAAGGCATACCG	4	3	0	ACC1	-	.
chr10	3793114	3793141	chr10:3793114-3793141	0	AAACTTCTCTTTATATTTGAAAATGTTC	1	2	8	AA2	-	.
chr10	3794408	3794428	chr10:3794408-3794428	0	CAGCAAGTATTTAGCTTGCTC	1	3	1	CCD2	1.0	.
chr10	3796476	3796495	chr10:3796476-3796495	0	CAACCAGTCAAAGCTTGCTT	3	3	0	BCC1	-	.
chr10	3798875	3798907	chr10:3798875-3798907	0	CAGCTAGTCTATTGTTCCTATATAGAAATGCTG	1	3	13	ACC2	-	.
chr10	3801336	3801356	chr10:3801336-3801356	0	AAGCTAGCCTAGTGCAGGTTT	1	2	1	BD1	-	.
chr10	3801812	3801835	chr10:3801812-3801835	0	GGACCTGCTTTTGAAGGCCAGCCT	1	2	4	BB2	-	.
chr10	3801861	3801889	chr10:3801861-3801889	0	TGACCAGCCGCCCGAGGGCAGACATGTTC	1	3	9	BCC1	1.0	.
chr10	3807051	3807076	chr10:3807051-3807076	0	GGGTCAGTCCCAATGTGAGCATGCCA	1	3	6	ABC1	-	.
chr10	3811738	3811762	chr10:3811738-3811762	0	GAGTTAGTTTCCAGAAGGCTTGCTA	1	2	5	AC2	-	.
chr10	3813083	3813103	chr10:3813083-3813103	0	GAACAATTCTGAAGCAACTTC	1	2	1	AA2	1.0	.
chr10	3818717	3818743	chr10:3818717-3818743	0	AAACTAGCCGGGCACGGCAGCATGCTC	1	2	7	CC	1.0	.
chr10	3820961	3820992	chr10:3820961-3820992	0	TGACATGCCCCATCCAGGATCCCAGCTAGTGC	1	3	12	CCD1	2.0	.
chr10	3827521	3827543	chr10:3827521-3827543	0	TAACTTGCCTTTAGGACTCATCT	1	3	3	ABC2	-	dELS
chr10	3829984	3830007	chr10:3829984-3830007	0	ATGCTTGTCCTATGAGCCAAGCCC	1	2	4	DD2	-	dELS,CTCF-bound
chr10	3831744	3831775	chr10:3831744-3831775	0	GAACATGCCTTCATTTGGCATCAGGCTTGGAC	1	2	12	DD4	1.0	.
chr10	3833034	3833066	chr10:3833034-3833066	0	AGGCAAGTTTATGTCTTTCTTTTAAAGATGCTT	1	1	13	A2	-	.
chr10	3833129	3833159	chr10:3833129-3833159	0	TGGCTAGTCTTGAAAAAGAGAAGACATTTTC	1	2	11	AC2	-	.
chr10	3833910	3833932	chr10:3833910-3833932	0	AAGGATGCTCCCAGGGCTTGTCC	2	1	3	A1	1.0	.
chr10	3834733	3834765	chr10:3834733-3834765	0	AAACAAGTTTTCATTATGTGTAAGAACGATTTC	1	2	13	AB1	1.0	.
chr10	3835438	3835459	chr10:3835438-3835459	0	AAACTGATTTTTAAACTTGTTC	1	2	2	AB1	-	.
chr10	3835787	3835812	chr10:3835787-3835812	0	AAACTAGTCGCTTAATGAGTTAGCTG	1	3	6	ACC2	1.0	.
chr10	3839101	3839124	chr10:3839101-3839124	0	GGGCTTGTCATGAAAGGCAAGGCA	1	3	4	CCD1	-	.
chr10	3841154	3841176	chr10:3841154-3841176	0	AGACTAGCCTGCCCAACATGGTA	1	3	3	CCD1	-	dELS
chr10	3844517	3844547	chr10:3844517-3844547	0	AGGCATTTTCTGAAAATATACAGGCATGCCA	1	2	11	AC2	1.0	.
chr10	3846004	3846036	chr10:3846004-3846036	0	AGACCAGCCTGGGCAACATGGCAAAACCTGTCT	1	2	13	BB2	-	.
chr10	3849324	3849348	chr10:3849324-3849348	0	AGAAAAGTTTTTTCTGGGCATGGTT	1	2	5	AD3	2.0	.
chr10	3850448	3850472	chr10:3850448-3850472	0	AAACATGCTGTGGTACAACTTTCCT	1	3	5	ACC1	1.0	dELS
chr10	3851311	3851336	chr10:3851311-3851336	0	AAGCAAGTTTCTTAACAAACAAGCTA	1	1	6	C1	-	.
chr10	3853374	3853396	chr10:3853374-3853396	0	AAGCTAGTTTGGAAGACATTTAT	1	2	3	AD4	-	.
chr10	3853796	3853825	chr10:3853796-3853825	0	GAGCCTGCTTGTTTGCTCTGAGGAAAGTTT	1	2	10	AB2	1.0	dELS
chr10	3855937	3855966	chr10:3855937-3855966	0	GAGCTTGTTCTCAGCCTGGTGAGGTAGCTC	1	1	10	A2	1.0	.
chr10	3859195	3859222	chr10:3859195-3859222	0	AGTCTTGCTATTTTACTCAGACTAGTCT	1	2	8	CD	-	.
chr10	3862045	3862065	chr10:3862045-3862065	0	GGGCATGGTGACAGCATGTCC	1	3	1	CCD2	-	dELS,CTCF-bound
chr10	3866964	3866983	chr10:3866964-3866983	0	CATGTTGCCCAGGCTAGTTT	2	3	0	ACD1	1.0	.
chr10	3868829	3868856	chr10:3868829-3868856	0	GGTCTTGCTCTGTTGCCCAGGCTGGTCT	1	2	8	BD3	-	.
chr10	3870845	3870869	chr10:3870845-3870869	0	GGGCTTATTTTGCCAAAGCAAGCTT	1	1	5	A2	-	.
chr10	3875315	3875340	chr10:3875315-3875340	0	TAACAAGCTATGTCAGAAGCCTGCTT	1	3	6	BCC2	-	dELS
chr10	3875356	3875383	chr10:3875356-3875383	0	GAGTATGTCCTCCTTTAAGGACATATTT	1	2	8	AA2	1.0	dELS
chr10	3876157	3876183	chr10:3876157-3876183	0	TGGAAAGCCCTAGAGAAAAACAAGTCC	1	2	7	AC3	-	.
chr10	3881007	3881035	chr10:3881007-3881035	0	AGGCATGTGCTACAACACTGGGCTTTTTT	1	2	9	AD2	2.0	.
chr10	3881946	3881977	chr10:3881946-3881977	0	AAGCAAGACTGGGAGGAGGGAAGAACTAGACC	1	2	12	DD2	1.0	dELS
chr10	3882044	3882065	chr10:3882044-3882065	0	AGAGCTGCTCCCAGACAAGCCA	1	3	2	ABC1	-	.
chr10	3883221	3883247	chr10:3883221-3883247	0	GGATAAGCTCCATACTGGAGCCAGCTC	1	2	7	AB2	1.0	.
chr10	3886800	3886827	chr10:3886800-3886827	0	AGACCTGCTGTCCTTAGCTAACTTGCCC	1	3	8	BCC1	2.0	dELS,CTCF-bound
chr10	3888102	3888125	chr10:3888102-3888125	0	AAACTAGTTTTCTAAAACTTCTCA	1	2	4	AC3	-	dELS,CTCF-bound
chr10	3890480	3890507	chr10:3890480-3890507	0	GGGCAGGTTCATAATATAAGGCAAGGTT	1	2	8	BD2	1.0	.
chr10	3891379	3891411	chr10:3891379-3891411	0	AGACTTGTCCTGAATTCTTTCTTGTGCAAGATC	1	2	13	DD1	1.0	.
chr10	3891659	3891686	chr10:3891659-3891686	0	GAACTTATTTAGATCTCAGAACTTATTT	1	2	8	AA2	-	dELS
chr10	3892729	3892753	chr10:3892729-3892753	0	AAGCTAGACTTGGGAGGGCTTACTC	1	2	5	AD2	-	dELS
chr10	3897182	3897214	chr10:3897182-3897214	0	AAGTTACTTCTGTAAGCTACGAAAAACTAGTTT	1	2	13	AA1	1.0	dELS
chr10	3898409	3898439	chr10:3898409-3898439	0	AAGGATGTCCCATTTTGCTCAGAGCTTGTAT	1	2	11	AD3	1.0	.
chr10	3898750	3898772	chr10:3898750-3898772	0	CAGCATGTTGGCTGGGCTGGTCT	1	3	3	BCC1	-	.
chr10	3903342	3903372	chr10:3903342-3903372	0	AGGCTTGCCCTCAGGTGGCGCAGACGAGGCC	1	2	11	BD1	1.0	.
chr10	3904423	3904451	chr10:3904423-3904451	0	AGATATGTTTATAACAATAAAGCAAGCTC	2	1	9	A1	-	.
chr10	3906146	3906175	chr10:3906146-3906175	0	AGATATGCCTGCAAGTCACACAGCTAGTTA	1	3	10	ACC1	1.0	.
chr10	3906294	3906325	chr10:3906294-3906325	0	AAGCCAGTCTATCATCAACATGAGGCATCCCT	2	2	12	AB3	-	.
chr10	3906907	3906928	chr10:3906907-3906928	0	GAGCAATTCCTTTGGCTTGTTT	1	2	2	AC2	-	dELS,CTCF-bound
chr10	3907615	3907642	chr10:3907615-3907642	0	AAGCAAGCTGCCGTGGTGTAGAAAGCTT	1	3	8	ACC2	1.0	.
chr10	3907925	3907951	chr10:3907925-3907951	0	AGGCATGCTTCACACACAACAAAGTTC	2	2	7	AD1	-	.
chr10	3916970	3916998	chr10:3916970-3916998	0	AGGCTTGGTGAAGAGAAAGTAACTTGCTC	1	3	9	CCD2	-	.
chr10	3919676	3919701	chr10:3919676-3919701	0	AAGCATGTCTGTCTTCTAAATAGCTT	1	2	6	AC1	-	.
chr10	3923058	3923084	chr10:3923058-3923084	0	ATGCTGGCTTCATCTTCAGACATGCTT	2	2	7	BD1	2.0	.
chr10	3924331	3924363	chr10:3924331-3924363	0	TGGCTTGTTCTTCCCCCCAGCCCAAGCTTCTGT	1	3	13	ACD2	1.0	.
chr10	3925729	3925760	chr10:3925729-3925760	0	GAATTAGTTTATACTGGTCCAGAGGTTTGTTT	1	2	12	AA2	-	.
chr10	3927011	3927043	chr10:3927011-3927043	0	CAACAAGCTCTTTTTCTAGATGTGGGCATCTCC	1	2	13	AC2	2.0	dELS,CTCF-bound
chr10	3929956	3929988	chr10:3929956-3929988	0	CAACATGCTTGGAGGCTAAAAGGAGGCTAATGC	1	3	13	ACD2	-	.
chr10	3935070	3935100	chr10:3935070-3935100	0	AAACAAGACTTTACAAATAGAGGACAAGATC	1	2	11	DD2	2.0	.
chr10	3935169	3935191	chr10:3935169-3935191	0	AAGCAAGCCTGTGAGACAACTCC	1	1	3	A1	2.0	.
chr10	3935678	3935709	chr10:3935678-3935709	0	GGCCAAGCCTACTGCTGTTAGAAAACATATTT	1	2	12	AD3	-	dELS
chr10	3935811	3935831	chr10:3935811-3935831	0	AAGCTTGCTCTCTGCTTGTTT	1	2	1	CD	1.0	dELS
chr10	3939480	3939509	chr10:3939480-3939509	0	AAGCAAGCCCCTTTCATCGTGGGCAGGTAT	1	2	10	BD4	-	.
chr10	3941368	3941400	chr10:3941368-3941400	0	AAGCAAGTTCCTGAGGAAGGAGCCGGAAAGTTC	1	2	13	AC1	1.0	.
chr10	3941418	3941443	chr10:3941418-3941443	0	AAGCTAGTCTCTAATAAAACAAAATG	1	3	6	ACD2	1.0	.
chr10	3944884	3944905	chr10:3944884-3944905	0	AGACATGTTTTAAGGGATATTC	2	2	2	AA1	-	.
chr10	3946358	3946380	chr10:3946358-3946380	0	AGGAATGCTAACAGAACAAGTCA	1	3	3	ACC1	1.0	dELS
chr10	3946511	3946539	chr10:3946511-3946539	0	TGGCACGCTCCTTTTTCAAAGGCATGTCA	1	3	9	BCC2	1.0	.
chr10	3949209	3949230	chr10:3949209-3949230	0	AAACATGCAGCAAAACTTGCCA	1	3	2	CCD2	-	dELS
chr10	3955020	3955048	chr10:3955020-3955048	0	GAGCTAATCCAGACAGTTAAAACTATTTT	1	2	9	AA2	-	.
chr10	3957490	3957516	chr10:3957490-3957516	0	AAATTAGTCTTTAATTTAAACATTTCC	1	2	7	AA2	-	.
chr10	3960346	3960370	chr10:3960346-3960370	0	AAACTACTCCTGAGAGGACATCTTT	1	2	5	AA2	1.0	dELS
chr10	3964566	3964593	chr10:3964566-3964593	0	TAACAAGATTTCATGACCAAGCATGTTG	1	3	8	CCD2	-	.
chr10	3965262	3965287	chr10:3965262-3965287	0	AAGCTAGTCTGTAGGAAAGTATCCCC	2	2	6	AA1	-	.
chr10	3966449	3966470	chr10:3966449-3966470	0	AGACTTGCTCTTCAACATGTTA	3	2	2	CC	1.0	.
chr10	3966721	3966750	chr10:3966721-3966750	0	AAAGTGGCTTCTGTCATGGAGAACTTGCCC	1	2	10	AB1	-	.
chr10	3973841	3973872	chr10:3973841-3973872	0	GAGCATGTTTTTCACTCAGATAAAGCAAGTTA	2	1	12	C1	-	.
chr10	3974632	3974664	chr10:3974632-3974664	0	AAATAAACCTTCTAAATTAACTGAGACATGTCT	2	2	13	AA1	2.0	.
chr10	3975070	3975091	chr10:3975070-3975091	0	CAGCAAGCCCAAAGAAAAGCCT	1	2	2	AC2	1.0	.
chr10	3975972	3975995	chr10:3975972-3975995	0	GAATTAGATCCCTGAGGCAAGCTC	1	2	4	AD1	1.0	.
chr10	3977030	3977056	chr10:3977030-3977056	0	GAACTATCTCATCAATTGTGCAAGTTT	1	2	7	AD2	2.0	dELS
chr10	3979913	3979938	chr10:3979913-3979938	0	GAACTTCCCTGACCCAGGGCATGCTT	1	1	6	A2	-	dELS
chr10	3981423	3981446	chr10:3981423-3981446	0	GAGCCTCTCTTTATAGACATGCTT	2	2	4	AB1	-	dELS
chr10	3987819	3987847	chr10:3987819-3987847	0	AACCATGTCCAGGCTCCTCGAATATGTCC	1	2	9	AD2	1.0	.
chr10	3988593	3988625	chr10:3988593-3988625	0	GAGCAAGATTCAATCCATATGCCATACAAGTTT	1	2	13	DD2	3.0	.
chr10	3988734	3988763	chr10:3988734-3988763	0	GGACTTACCCACATTCTCTACAACTTGTTC	1	2	10	AC2	1.0	.
chr10	3989552	3989584	chr10:3989552-3989584	0	GAACCAGACCTGAGACAGGAGAAAAACAAGTCC	1	2	13	BD1	-	.
chr10	3989792	3989816	chr10:3989792-3989816	0	AAACTTCTCCTTAAAGGGGTTGTCT	1	2	5	AA2	-	.
chr10	3990839	3990862	chr10:3990839-3990862	0	ATACTTGTTAAAAATAGCAAGTTC	1	3	4	CCD1	1.0	.
chr10	3993610	3993636	chr10:3993610-3993636	0	TAGCTTTCCTTCTTCCCAAGCATGTTC	1	2	7	AC1	1.0	dELS
chr10	3996219	3996245	chr10:3996219-3996245	0	TGACAAGCTTGGAGTAAATGCTTGCTG	1	3	7	CCD2	-	.
chr10	3997895	3997916	chr10:3997895-3997916	0	CAACATGCTTGGAGGCTTATTA	2	3	2	ACC1	-	.
chr10	3999738	3999769	chr10:3999738-3999769	0	AAAATTGTTTCCTCTGTGAGCAAAACTATTTT	1	2	12	AA2	-	.
chr10	4002043	4002062	chr10:4002043-4002062	0	GAGCATTTTCATGCTTGTTT	3	2	0	AD2	1.0	.
chr10	4003505	4003537	chr10:4003505-4003537	0	AGCCATCCTCATCACTGAGCTGAGAACAAGCTC	2	2	13	AD1	-	.
chr10	4006396	4006423	chr10:4006396-4006423	0	AAGTTTGTTTTGCTCTTGAGGCAAATTT	1	2	8	AA2	1.0	.
chr10	4008901	4008925	chr10:4008901-4008925	0	AAGCTATCTAGATGCAGGCTTGTTC	1	2	5	AC1	1.0	.
chr10	4021997	4022025	chr10:4021997-4022025	0	AGACAATCTTTACTTCCTCTAACTTGTCA	1	3	9	ACC2	2.0	.
chr10	4025667	4025690	chr10:4025667-4025690	0	CGGCTTGCCCAGGAGGGCTAGCCT	1	1	4	C1	5.0	.
chr10	4026660	4026682	chr10:4026660-4026682	0	AGGCTTTCTGAATGGACTAGCCA	1	3	3	ACC2	1.0	.
chr10	4031885	4031904	chr10:4031885-4031904	0	AAACATGTTTGGGGAATCTC	2	2	0	AA1	1.0	.
chr10	4033968	4033997	chr10:4033968-4033997	0	GGGGTTGTCCCCAAATCTCTGGACCAGCCC	1	2	10	AB2	1.0	.
chr10	4034051	4034076	chr10:4034051-4034076	0	GGACTTTCTCCTCCAAAGACCTGCTC	1	2	6	AB2	-	.
chr10	4036116	4036138	chr10:4036116-4036138	0	AGACTAGTCCGGCCAACATGGTG	1	3	3	CCD1	2.0	.
chr10	4044686	4044708	chr10:4044686-4044708	0	ATACTAGTCTATGGATCAAGCTC	1	2	3	DD2	-	.
chr10	4046362	4046390	chr10:4046362-4046390	0	AATCATCTTTTGTTTTTTAAAGCATGCCC	2	2	9	AD1	-	.
chr10	4049520	4049546	chr10:4049520-4049546	0	GAGCTAGACTCCACTCGGGACATCTTT	1	2	7	AD2	1.0	.
chr10	4052310	4052333	chr10:4052310-4052333	0	TGCATTGCTTTTGCAAGCAAGCCT	1	3	4	ACD1	2.0	.
chr10	4053873	4053895	chr10:4053873-4053895	0	AAACATGCCCACAGAAACTGTTC	2	2	3	AB1	2.0	.
chr10	4053989	4054012	chr10:4053989-4054012	0	GGGCTTGATCACAGGGGCTTGGCT	1	2	4	DD2	-	.
chr10	4057855	4057882	chr10:4057855-4057882	0	GGGAATATTTAATAGAATGGGCTTGCTT	2	2	8	AA1	-	.
chr10	4058875	4058903	chr10:4058875-4058903	0	AAACATGCATTTCTTTTAAAGGCATATTT	1	2	9	AD2	-	dELS
chr10	4061724	4061756	chr10:4061724-4061756	0	GGACTATCTCCTTGTGCTTGCATAATCTTGCCT	1	2	13	AD2	-	dELS,CTCF-bound
chr10	4065820	4065842	chr10:4065820-4065842	0	AAGGTAGCCCCAAGAAAATGTTT	1	2	3	AA2	1.0	.
chr10	4068174	4068206	chr10:4068174-4068206	0	AAACATGCTGCCAATTAAAGTAGAAAAAAGCCA	1	3	13	ACC2	-	.
chr10	4068964	4068984	chr10:4068964-4068984	0	AAAAATGCTTGAGCCTAGTCC	1	2	1	AD2	2.0	.
chr10	4068988	4069019	chr10:4068988-4069019	0	AAACTTGCTCTCTTTCAGGTCAGATCTAGCCC	1	1	12	D2	-	.
chr10	4069727	4069755	chr10:4069727-4069755	0	GAGCCTGTTCAGGCATCTCAGGCTTGTTC	1	1	9	B1	-	dELS,CTCF-bound
chr10	4069849	4069875	chr10:4069849-4069875	0	GGACTGGTCTCTCAGCCAAGAATGTTC	1	2	7	AB2	1.0	dELS,CTCF-bound
chr10	4072856	4072887	chr10:4072856-4072887	0	AGGAATGCTCTTTCTGGGATGTGAACTTGGTC	1	2	12	AD3	-	.
chr10	4072894	4072923	chr10:4072894-4072923	0	TGGCTTCTCTCTGCATCCCTGGGCATGTTC	1	2	10	AC1	1.0	.
chr10	4073278	4073297	chr10:4073278-4073297	0	AAGCTTGCTTGAGTTAGATT	2	2	0	AD1	-	.
chr10	4074625	4074651	chr10:4074625-4074651	0	TGGCTTGTCTTCACTGCTGGCTTGTTC	1	2	7	CC	-	dELS,CTCF-bound
chr10	4075529	4075560	chr10:4075529-4075560	0	GGGCAAATTCAGACACAGAGACAGACATGCAC	1	2	12	AD2	-	.
chr10	4075864	4075889	chr10:4075864-4075889	0	GAAAATGCTCTCACAAATACAAGTTC	1	2	6	AD2	1.0	.
chr10	4081019	4081040	chr10:4081019-4081040	0	TGACATGCTCAAGAGCAAACAT	1	3	2	ACD2	-	.
chr10	4081893	4081923	chr10:4081893-4081923	0	GAGCAAGCCCACTCGAGCTGTGGCCCTGCCT	1	2	11	BD1	2.0	dELS,CTCF-bound
chr10	4085046	4085073	chr10:4085046-4085073	0	AAGCAATTTTCCTGCCTCAAGCAACTCT	1	2	8	AA2	-	.
chr10	4086663	4086687	chr10:4086663-4086687	0	GTGCAAGTCTGTCCCAGGCAACCTC	1	2	5	AD3	-	.
chr10	4087734	4087758	chr10:4087734-4087758	0	GAGCATGTTTAAGGTAGGCAAAGCT	1	2	5	AD4	-	.
chr10	4088881	4088900	chr10:4088881-4088900	0	GAACAAGCCTGGGTAAGTCT	2	1	0	A2	-	.
chr10	4091205	4091228	chr10:4091205-4091228	0	AGGCTTGTTTTCTAGAGGAAGCAT	1	2	4	AD1	1.0	.
chr10	4093186	4093208	chr10:4093186-4093208	0	AGACCAGCCTGGCCAACATGCTG	1	3	3	BCC1	1.0	.
chr10	4093399	4093423	chr10:4093399-4093423	0	AGGCATGTATTGTGGAGACTATTTC	1	2	5	AD2	1.0	.
chr10	4094482	4094507	chr10:4094482-4094507	0	AAGCAGGCTCTTGGCAGGGCATGGTT	1	2	6	BD2	1.0	.
chr10	4103740	4103769	chr10:4103740-4103769	0	CAGCTAGCCCCGTACGTAGTGGACTTCCCA	1	3	10	ACC1	2.0	dELS
chr10	4103803	4103823	chr10:4103803-4103823	0	CAACTTGCCCCAGACTGTTCC	1	3	1	ABC2	-	dELS
chr10	4105415	4105440	chr10:4105415-4105440	0	GGACCAGTTTCATGGAAGACAATTTT	1	2	6	AB3	2.0	.
chr10	4105971	4105990	chr10:4105971-4105990	0	TGACATGTCTGAGCTCTTCC	3	3	0	ABC2	-	.
chr10	4109186	4109211	chr10:4109186-4109211	0	GAACTTACTCCTGTGATAACAAGCCT	1	2	6	AC2	-	.
chr10	4111233	4111255	chr10:4111233-4111255	0	AGACTAGTTTGGCCAACATGGTG	1	3	3	CCD1	-	.
chr10	4112394	4112421	chr10:4112394-4112421	0	GGGAATCTTTTCACACAGAGACATGCCT	2	2	8	AA1	-	.
chr10	4112613	4112641	chr10:4112613-4112641	0	TGAAATGTTCCTGTCACCAAAGCTTGCCT	1	2	9	AC3	1.0	.
chr10	4113172	4113204	chr10:4113172-4113204	0	AACCTAGTTTACCTGGAGATTAAAAACATGCTT	2	1	13	D1	2.0	.
chr10	4113975	4113997	chr10:4113975-4113997	0	AAACAAGTGCTATGAACAATTCT	1	2	3	AD2	1.0	.
chr10	4118229	4118254	chr10:4118229-4118254	0	AGAAAAGCTCATGAGGAGACTAGACC	1	2	6	AD3	-	.
chr10	4120379	4120405	chr10:4120379-4120405	0	TAACTTGTCTTCATGCATAAAATGTTC	1	3	7	ACC2	1.0	.
chr10	4123537	4123557	chr10:4123537-4123557	0	CAGCATGCTACAGAGAAGTCT	1	3	1	ACC2	-	dELS
chr10	4124531	4124555	chr10:4124531-4124555	0	GAAAATGTCTACAGTAATCTTGCTT	1	2	5	AD2	-	.
chr10	4127288	4127310	chr10:4127288-4127310	0	AGACTAGCCTGGTCAACATGGTA	1	3	3	CCD1	-	.
chr10	4127808	4127838	chr10:4127808-4127838	0	AAGCTAGATTTTACCGAATGCAGACTAACCT	1	2	11	AD2	-	dELS
chr10	4129341	4129373	chr10:4129341-4129373	0	AAACCTGTCCTGTTCAGGAAGTTAGGCTATCTC	1	2	13	AB3	-	.
chr10	4131518	4131546	chr10:4131518-4131546	0	AGACATTTTTATGTACACTAAATATGTCT	1	2	9	AA2	-	dELS,CTCF-bound
chr10	4133495	4133519	chr10:4133495-4133519	0	CAACTTTTTCTCACAAAGCTAGTCA	1	3	5	ACC2	-	.
chr10	4140696	4140718	chr10:4140696-4140718	0	CATTTTGTCCCTTGAACATGCTT	1	3	3	ACD1	1.0	.
chr10	4151347	4151369	chr10:4151347-4151369	0	AAATTTGTCCTCTGAACAAATTT	1	2	3	AA2	-	.
chr10	4152816	4152835	chr10:4152816-4152835	0	GAACTGGTCTAAACATATTT	2	2	0	AB2	1.0	.
chr10	4154324	4154356	chr10:4154324-4154356	0	GGACAAGTTCTATGGAGAAACTCAAACATGGCT	2	1	13	D1	-	.
chr10	4155108	4155130	chr10:4155108-4155130	0	GAGCAAGTCTTCTGACTTTGTTC	1	2	3	AD1	-	DNase-H3K4me3
chr10	4155804	4155830	chr10:4155804-4155830	0	GAGAAAGTTCTTCTTTATAGCTAGTTT	1	2	7	AC2	-	.
chr10	4157815	4157846	chr10:4157815-4157846	0	GAGCTTTTCTCCCATGATGGAAAAACTAATTT	1	2	12	AA2	-	.
chr10	4158015	4158042	chr10:4158015-4158042	0	CTATATGTTTTAAGAATTAAGCTAGTTT	1	3	8	ACD1	1.0	.
chr10	4158415	4158436	chr10:4158415-4158436	0	AAGCATACTCAGAGAAAAGCCC	1	2	2	AA2	-	.
chr10	4161239	4161262	chr10:4161239-4161262	0	GAGCAAGCACCCATGAACACGTTC	1	2	4	BD2	-	.
chr10	4162621	4162649	chr10:4162621-4162649	0	GCACTTGTTTGTGGATCTAGAACTTGTTT	1	1	9	D1	-	.
chr10	4162763	4162789	chr10:4162763-4162789	0	GGGCAAGTTTGACCAAATGACTAGCCT	1	1	7	C2	-	.
chr10	4163240	4163265	chr10:4163240-4163265	0	GAATTAGTTAGGGGCCCAACAAGTCT	1	3	6	ACC1	-	.
chr10	4164142	4164169	chr10:4164142-4164169	0	AAGCACTTTTGTCAGTTGAAGCTAGTCT	1	2	8	AB1	1.0	dELS
chr10	4164464	4164492	chr10:4164464-4164492	0	AAACATGTCTATTCTGTTAGAGCTACCAT	1	2	9	AD4	-	.
chr10	4170405	4170428	chr10:4170405-4170428	0	AAATTTGCCCCCTAGGACATTCCT	1	2	4	AA2	1.0	.
chr10	4174617	4174643	chr10:4174617-4174643	0	AAAAAAGCCAGGCATAGTGGCATGCTC	1	3	7	ACC1	1.0	.
chr10	4180374	4180401	chr10:4180374-4180401	0	GAACTTGCCAGCTCCCCAAAGCATCTCT	1	2	8	AC2	1.0	.
chr10	4185299	4185321	chr10:4185299-4185321	0	AAGCATGCTTTCAGCATTTGCTC	2	2	3	AD1	1.0	.
chr10	4186673	4186696	chr10:4186673-4186696	0	AAACCTGCTCCACTAAGCAAATTC	1	2	4	AB3	1.0	.
chr10	4186831	4186860	chr10:4186831-4186860	0	AATCAAGTTCACTCTGGTAAGGGCAAGCAT	1	2	10	DD3	1.0	.
chr10	4187087	4187115	chr10:4187087-4187115	0	AAGGATTCTCATGCTCCTGAAACATGCCC	2	2	9	AA1	-	.
chr10	4187140	4187164	chr10:4187140-4187164	0	GAGCAAGTGCTGAGAAAAGTAGCTT	1	2	5	AD2	-	.
chr10	4196617	4196649	chr10:4196617-4196649	0	TAGCTAGCTGTGTGGCATTAAATAAGCAACTTC	1	3	13	ACC1	1.0	.
chr10	4197193	4197214	chr10:4197193-4197214	0	AGCAAAGCTCTCAGGCAAGTCT	1	2	2	AD4	1.0	.
chr10	4198752	4198774	chr10:4198752-4198774	0	AAGAAAGTTTAAGACACTTGTTT	1	2	3	AD2	-	.
chr10	4202126	4202157	chr10:4202126-4202157	0	TAGCATGTTCGATGGTTTTAAAAAGCATGATA	1	3	12	CCD1	1.0	.
chr10	4205379	4205404	chr10:4205379-4205404	0	GAATTTGCCCAATTCCAAATATGTCT	1	2	6	AA2	1.0	.
chr10	4205607	4205631	chr10:4205607-4205631	0	AAGCAGGCTTCCATGGGGCTTCTTC	1	2	5	AB2	-	.
chr10	4212744	4212764	chr10:4212744-4212764	0	GGACAAGCCCTGGGCACCCTG	1	3	1	ABC2	-	.
chr10	4214715	4214744	chr10:4214715-4214744	0	AAGCATGTTGGTTCTTCCTGAAGTTTGTTT	1	2	10	AC2	-	.
chr10	4219032	4219051	chr10:4219032-4219051	0	GGAAAAGCTCAGGCAAGCTG	2	2	0	AC2	-	.
chr10	4220656	4220684	chr10:4220656-4220684	0	AGAAAAGCCAGAAAGAAGGAAACTTGCTG	1	3	9	ACC1	-	.
chr10	4220726	4220753	chr10:4220726-4220753	0	GAGGATGTCTAGCAAGATGAACATGCTG	1	2	8	AC2	1.0	.
chr10	4221739	4221759	chr10:4221739-4221759	0	GGTCTAGCTCAAGGATAGCTT	1	2	1	AD2	-	.
chr10	4222097	4222127	chr10:4222097-4222127	0	AAATATACTTCAACAGGGATTGGACAAGTTC	2	2	11	AA1	-	.
chr10	4222584	4222610	chr10:4222584-4222610	0	AAGCATGTCTAATCACCCATCTAGTCT	1	2	7	CD	3.0	.
chr10	4222954	4222973	chr10:4222954-4222973	0	AAAGTTGTTGAGACTAGCCT	2	2	0	AC1	-	.
chr10	4227988	4228012	chr10:4227988-4228012	0	AAACTTATTCATGCCAGACATTTTT	1	2	5	AA2	3.0	.
chr10	4229452	4229478	chr10:4229452-4229478	0	AAGCAAGTTGAGGAAAATACCATGTTT	1	3	7	CCD2	2.0	.
chr10	4230287	4230306	chr10:4230287-4230306	0	AATCTAGTTCAGACAGGTTT	2	2	0	BD3	-	.
chr10	4232303	4232330	chr10:4232303-4232330	0	AATTAAGCTTTGTGATGAAGGCATGTCA	1	3	8	ACD1	2.0	.
chr10	4232606	4232626	chr10:4232606-4232626	0	AGAAAAGTTTGGAGCTAGCAC	1	2	1	AD3	-	.
chr10	4235796	4235818	chr10:4235796-4235818	0	AAATGTGTTCAGGGGACAAGTTT	1	2	3	AB4	-	.
chr10	4237501	4237530	chr10:4237501-4237530	0	AAACAAGTCAGCAAGAAAACAAACAATCCC	1	2	10	AC2	-	.
chr10	4241454	4241482	chr10:4241454-4241482	0	AAACATATTTCTGGAGTCAAAACATACTT	1	2	9	AA2	-	dELS
chr10	4243017	4243047	chr10:4243017-4243047	0	AAATCAGTCCCCTTTGAGTTTAGGCTTGTCA	1	3	11	ABC1	-	pELS
chr10	4246181	4246213	chr10:4246181-4246213	0	AAAGAAGCTTCAAAAAGAGGAAGATGCAAGTTC	1	2	13	AD2	2.0	.
chr10	4246459	4246484	chr10:4246459-4246484	0	GAGCAAGACCCTATATTAACTTGTTT	1	2	6	CD	-	dELS,CTCF-bound
chr10	4250364	4250383	chr10:4250364-4250383	1	TAGCATGTGTCAACATGTCC	3	3	0	CCD2	-	dELS
chr10	4251751	4251782	chr10:4251751-4251782	0	GTGCTTGTTTGTTTCTTGTTTTACACTTGCTT	1	2	12	DD2	-	.
chr10	4260330	4260358	chr10:4260330-4260358	0	CAGCAATTTCTTTATTTCAAAACAAGTTT	1	2	9	AC1	1.0	.
chr10	4261613	4261640	chr10:4261613-4261640	0	AGGCATGGTTCAAGTTCCGAACAAGGTT	1	2	8	DD2	2.0	.
chr10	4263743	4263766	chr10:4263743-4263766	0	GGGCTGGTCTCTGTAAGCTGGCTC	1	2	4	BB2	1.0	dELS
chr10	4264740	4264768	chr10:4264740-4264768	0	AAGCTTTCTCAGGGCGCCTGGGCATGACC	1	2	9	AD2	1.0	.
chr10	4265260	4265288	chr10:4265260-4265288	0	AGACTAGCCTGACCAACATGGAGAAACCC	1	2	9	AA1	-	.
chr10	4268234	4268255	chr10:4268234-4268255	0	GAGCAACTCCAAAGGCAAACCC	1	2	2	AA2	-	.
chr10	4268681	4268705	chr10:4268681-4268705	0	AGACTAGCATGGGAAAGACTGGCCC	1	2	5	BD2	2.0	.
chr10	4272368	4272397	chr10:4272368-4272397	0	TAACTTTCTTAGGTCTCAGGGGACAAGCTT	1	2	10	AC1	-	.
chr10	4273207	4273233	chr10:4273207-4273233	0	AGGCAAGCTTGCTACTAAAAAAAATTT	1	2	7	AA1	3.0	.
chr10	4273729	4273753	chr10:4273729-4273753	0	GGGCGTATCTGGAGGAGGCTAGCCT	1	2	5	AB1	2.0	.
chr10	4276973	4277001	chr10:4276973-4277001	0	AGGCAAGTTTAAGCAGTAAAAACTTCTCT	1	1	9	A1	1.0	.
chr10	4277120	4277145	chr10:4277120-4277145	0	AGAGATGTCTACAGGGAGACCTGTTT	1	2	6	AB2	1.0	.
chr10	4277988	4278018	chr10:4277988-4278018	0	AAACATATCTTTATATTCTATGAGCATGTGT	1	2	11	AD2	1.0	.
chr10	4281284	4281314	chr10:4281284-4281314	0	AAGCAAGTCGATGGAAGACAAGGGCTAGTGA	1	3	11	CCD1	-	.
chr10	4284278	4284300	chr10:4284278-4284300	0	AAAAATGTCCACAAGAAAAGCCC	1	2	3	AA2	1.0	dELS
chr10	4286043	4286065	chr10:4286043-4286065	0	AGGCTGGTTAGTGAAGCTTGTCC	1	2	3	BC1	1.0	.
chr10	4286446	4286472	chr10:4286446-4286472	0	AAAAAACTTTCAAAATTAGACAAGTCT	1	2	7	AA1	-	.
chr10	4286779	4286800	chr10:4286779-4286800	0	AGGCAACCCTGGTGGCAAGCTG	1	3	2	ACC2	-	.
chr10	4288877	4288907	chr10:4288877-4288907	0	GTAGTTGTCTTTGACTTCGAAGGGCTTGCCT	1	2	11	AD4	1.0	.
chr10	4293516	4293543	chr10:4293516-4293543	0	TAGCTTGCCTGCCTGTATAAGCATTCCT	1	2	8	AC2	3.0	.
chr10	4300560	4300589	chr10:4300560-4300589	0	TAAGTTGTTTCTGGAAACTGAGGCAAGTCT	1	2	10	AC3	1.0	.
chr10	4300818	4300842	chr10:4300818-4300842	0	TGACTTGTTTCCTCCAGAATTGTCC	1	2	5	AC2	-	dELS
chr10	4304421	4304453	chr10:4304421-4304453	0	CAGCAAGTTTTCTTTTTTAATTAAGCCATGTCT	1	2	13	CD	-	.
chr10	4304527	4304550	chr10:4304527-4304550	0	AGGCTTGCCTTACTAGACTTACTG	1	2	4	AC3	-	.
chr10	4306498	4306526	chr10:4306498-4306526	0	AAACTTTTTTATATTTAGAAAGGAAGTTC	1	2	9	AA2	-	.
chr10	4310955	4310977	chr10:4310955-4310977	0	CGACATGTTGGCCGGGCTGGTCT	1	3	3	BCC1	1.0	.
chr10	4311605	4311633	chr10:4311605-4311633	0	AAACAAGTTATGGCATCAGTAGCTACTTC	1	3	9	ACC1	1.0	.
chr10	4313293	4313324	chr10:4313293-4313324	0	AAAAATGCTTTTCATCTGGTTCAGAATTGTTC	1	2	12	AA2	-	.
chr10	4316773	4316798	chr10:4316773-4316798	0	AGAGTAGCCCGCAAAAAGATTTGTTT	1	2	6	AA2	1.0	.
chr10	4317099	4317127	chr10:4317099-4317127	0	AAGCTTTTCCTCTGCCTATGAGCCAGCTC	1	2	9	AB2	1.0	.
chr10	4323902	4323924	chr10:4323902-4323924	0	AAATATGCTCCTGAGATTTGTTT	1	2	3	AA2	-	.
chr10	4324531	4324554	chr10:4324531-4324554	0	GAGCATATCCTGTAAGCCATGTTC	1	2	4	AD2	-	.
chr10	4329369	4329389	chr10:4329369-4329389	0	AATCATGTCTGAGGCAAGGCT	2	2	1	DD3	-	.
chr10	4331231	4331253	chr10:4331231-4331253	0	AGGCAAATATTTAGAACATGTCT	2	2	3	AD1	-	dELS
chr10	4337497	4337522	chr10:4337497-4337522	0	GAAGATTCCTGGAAATGAACTAGCTC	2	2	6	AA1	1.0	.
chr10	4339728	4339756	chr10:4339728-4339756	0	AGCAAAGCCTGCAATAAGAAGACATGTTT	1	2	9	AD4	-	.
chr10	4340115	4340138	chr10:4340115-4340138	0	AAGCCTTTCCATGTGAGCTTGTCT	1	2	4	AB1	-	.
chr10	4341811	4341834	chr10:4341811-4341834	0	ATGCATGTACACATAAACATGCTC	1	2	4	DD1	3.0	.
chr10	4344302	4344327	chr10:4344302-4344327	0	GGGGAAGCTTTAAGAAAGACAGGTTT	1	2	6	AB3	5.0	.
chr10	4351540	4351564	chr10:4351540-4351564	0	GAACATGCTACCCCAAAATATGCCA	1	3	5	ACC2	2.0	.
chr10	4352933	4352960	chr10:4352933-4352960	0	GGACAAGTTATGATGGAGAAGCATTTTT	1	2	8	AC2	-	.
chr10	4356030	4356057	chr10:4356030-4356057	0	AAGCTAACCACTTAGTAAAAACAAGTTT	1	2	8	AC1	-	.
chr10	4358050	4358071	chr10:4358050-4358071	0	TCACCAGTTCTGAGACATGTTT	2	3	2	BCD1	-	.
chr10	4360428	4360457	chr10:4360428-4360457	0	GAACCTGCCTGGCATGATGGGAACCTGCCT	1	2	10	BB2	-	.
chr10	4360680	4360703	chr10:4360680-4360703	0	AGGCAAATCTTAAAAAGCAAATTC	1	2	4	AA2	-	.
chr10	4362817	4362841	chr10:4362817-4362841	0	AGGCTTGCTTCTCTTAGTCTTGGCT	1	2	5	DD1	-	.
chr10	4366225	4366249	chr10:4366225-4366249	0	AGACATGACTATGAAGAACACGTTT	1	2	5	BD2	-	.
chr10	4366935	4366966	chr10:4366935-4366966	0	AAACTCGTCACCCACTGGGGCAAGGCTAGCTC	1	2	12	BC1	3.0	.
chr10	4369439	4369459	chr10:4369439-4369459	0	CAATTAGTCCGAAGCTTGCCC	1	2	1	AC3	1.0	.
chr10	4373005	4373028	chr10:4373005-4373028	0	AGACATGCCTCCTGAAAAATACTT	2	2	4	AA1	1.0	dELS
chr10	4374707	4374732	chr10:4374707-4374732	0	ATACAAATTTTAGAATAAACTTGTTT	1	2	6	AD1	-	.
chr10	4377044	4377076	chr10:4377044-4377076	0	ATGCCAGCTCCCCCGCTGTTGCAGGACAAGCTC	1	2	13	BD4	1.0	.
chr10	4382416	4382442	chr10:4382416-4382442	0	GGACTTGGTTTAGCAGAAGGTAAGTTT	1	2	7	AD2	1.0	.
chr10	4383786	4383815	chr10:4383786-4383815	0	AGGCAAGCTGCCTTTCAGGCAGACCTGTCA	1	3	10	BCC2	2.0	pELS,CTCF-bound
chr10	4384719	4384739	chr10:4384719-4384739	0	AAACATGCTTTAAACAGGTAT	2	2	1	BD4	-	.
chr10	4384816	4384836	chr10:4384816-4384836	0	GGAATTGTCTTGGTCTTGTCC	1	2	1	AD2	-	.
chr10	4388658	4388690	chr10:4388658-4388690	0	AAAATAGTTTTTAACTTTTCTTGAGACTTCTTC	1	2	13	AA2	-	.
chr10	4390132	4390153	chr10:4390132-4390153	0	AGTCAAGTCAGTAGGCTTGCTA	1	3	2	CCD1	-	.
chr10	4390564	4390587	chr10:4390564-4390587	0	GGAAATGCTTGCGTAGACAAGCAT	1	2	4	AD3	-	.
chr10	4391726	4391749	chr10:4391726-4391749	0	GGACTTGTCCCTGGAAGAATGTTA	1	2	4	AC1	1.0	.
chr10	4392794	4392817	chr10:4392794-4392817	0	AAGCATGTCACTTCTAACAAGTTT	1	2	4	CC	2.0	.
chr10	4395430	4395452	chr10:4395430-4395452	0	AAGCATACCTCAGGAGATAGTTT	1	2	3	AA2	-	.
chr10	4397375	4397398	chr10:4397375-4397398	0	GAGCTTGCCTACATGAGCACCTCT	1	2	4	AB4	-	.
chr10	4402403	4402422	chr10:4402403-4402422	0	AAACTACTTCAAGCATACTT	1	2	0	AA2	-	.
chr10	4403535	4403560	chr10:4403535-4403560	0	AAACTAGCCAAGAAAAAGGCCTGCTG	1	3	6	BCC2	2.0	.
chr10	4403570	4403592	chr10:4403570-4403592	0	AAACATGCCCATCGGAGAAACCT	2	2	3	AA1	-	.
chr10	4405010	4405040	chr10:4405010-4405040	0	GAGCATGATTACAGAGAGCACAGAGTAGTCT	1	2	11	AD2	1.0	.
chr10	4405968	4405993	chr10:4405968-4405993	0	CAGCTTGTCTTTTAAGAGGCATGGTG	1	3	6	CCD1	-	.
chr10	4413076	4413102	chr10:4413076-4413102	0	AGACTAGCCTAAAATGAAAACTTGCTG	1	1	7	C1	1.0	.
chr10	4413266	4413287	chr10:4413266-4413287	0	GAACAAAACCTAAAACTTGCTC	1	2	2	AD1	-	.
chr10	4414232	4414264	chr10:4414232-4414264	0	GGGGATGTTTGTTTTTTTCTTGTAAATTTGTTT	1	2	13	AA2	3.0	.
chr10	4414902	4414925	chr10:4414902-4414925	0	TAGCTTGTTTTCAAAAACATAGTC	1	3	4	ACD2	-	.
chr10	4418052	4418072	chr10:4418052-4418072	0	GAGCTTCTTCTAAGCTTTTCT	1	2	1	AA2	-	.
chr10	4420377	4420406	chr10:4420377-4420406	0	TAGCTTCTTTACCTTTAGTGAGGCTAGCCA	1	3	10	ACC2	-	.
chr10	4420824	4420844	chr10:4420824-4420844	0	AGAATAGTTCTTAACTTGTTC	1	2	1	AC2	2.0	.
chr10	4421186	4421213	chr10:4421186-4421213	0	GAACTTTTCCAATAAAATGAACATCTCC	1	2	8	AA2	-	.
chr10	4427521	4427552	chr10:4427521-4427552	0	GGCCTTGTTTTGAGAGTAAGAATGACATGTCA	1	3	12	CCD1	-	.
chr10	4428931	4428955	chr10:4428931-4428955	0	GAGCAAAATCCATGCAGACTAGTTC	1	2	5	AD1	-	.
chr10	4429637	4429667	chr10:4429637-4429667	0	AAGCCTGCTTTTAGAGTTTCAAAACATCTTC	2	2	11	AB3	-	.
chr10	4432056	4432078	chr10:4432056-4432078	0	AGTCAAGCTTAAAAAATATGCCT	1	2	3	AD2	-	.
chr10	4433916	4433940	chr10:4433916-4433940	0	AAAAATGGTTGCAAGAGACTTGTTC	2	2	5	AD1	2.0	.
chr10	4441357	4441381	chr10:4441357-4441381	0	GAAAATGCTCTTTAGAAACTAGATC	1	2	5	AD3	1.0	.
chr10	4446773	4446804	chr10:4446773-4446804	0	AAACAAATTTAAAAAAAAAGAAAAAAAAGTCT	1	2	12	AA2	1.0	.
chr10	4448187	4448217	chr10:4448187-4448217	0	AAGGATGCCTTGCTCAATTGTGAGCAATCTT	1	2	11	AA2	1.0	.
chr10	4449534	4449563	chr10:4449534-4449563	0	CAGCTTGTTGCCGTATCTGTAGGTAAGCTT	1	3	10	ACC2	1.0	dELS
chr10	4450023	4450054	chr10:4450023-4450054	0	AAACAATCCACTCTGAGAATGTGAGCAAGTTC	1	2	12	AC1	2.0	.
chr10	4450507	4450529	chr10:4450507-4450529	0	AAGCAAGCTTATACAGCAAGATT	1	2	3	CD	2.0	.
chr10	4451521	4451547	chr10:4451521-4451547	0	ATGCAAATTTCTGGAAAAGGCTAGTTC	1	2	7	AD1	-	dELS,CTCF-bound
chr10	4454181	4454202	chr10:4454181-4454202	0	GGGAATGTCTTTTAGCATGCTA	2	3	2	ACC1	-	.
chr10	4460301	4460330	chr10:4460301-4460330	0	AAGTGTGTTTAAACAATATAAAACATGTCA	1	3	10	ABC1	1.0	.
chr10	4461229	4461250	chr10:4461229-4461250	0	AGAAATGTCACCAAACTTGTTT	1	2	2	AC1	1.0	.
chr10	4461340	4461361	chr10:4461340-4461361	0	AAGCATGCTTAGAAGGTTTTCC	2	2	2	AA1	-	.
chr10	4461671	4461701	chr10:4461671-4461701	0	AAGCTAGCTCGTGTAAGAAGTGGGCTTAATG	1	3	11	ACD2	-	.
chr10	4465957	4465981	chr10:4465957-4465981	0	AAACATGTCATTTGTTGGTAAGTTT	1	3	5	ACC2	2.0	.
chr10	4469980	4470011	chr10:4469980-4470011	0	GATCTTGCTTTTCCATTGAACAGAACAAGGCT	1	2	12	DD3	-	.
chr10	4470981	4471012	chr10:4470981-4471012	0	AGGCTTCTATAAGGATCAGGATGGACATGCTC	2	2	12	AD1	1.0	.
chr10	4473203	4473223	chr10:4473203-4473223	0	TGGCTTGTTTAGGAGATGTTT	1	2	1	AC2	-	.
chr10	4475097	4475127	chr10:4475097-4475127	0	GGACTTGGTTCCCACAGTGGGAGACCTGCCC	1	2	11	BD2	3.0	dELS
chr10	4476412	4476442	chr10:4476412-4476442	0	GAGCATGTTTGCATGACTTTGAAAATTGTTC	1	1	11	A2	1.0	.
chr10	4476976	4477006	chr10:4476976-4477006	0	TAACATGTTTTTTGCCTAAGTTGATAAGTTT	1	3	11	ACC2	1.0	.
chr10	4482144	4482174	chr10:4482144-4482174	0	GGATTTGCTTGTGGCATTTCGAGACTTATTT	1	2	11	AA2	1.0	.
chr10	4482876	4482899	chr10:4482876-4482899	0	GGCCAAGTTACCAATGACATGTTT	1	3	4	CCD1	-	.
chr10	4483107	4483135	chr10:4483107-4483135	0	AGGCTATTTTCTTGGATAAAAGCTATTTT	1	2	9	AA2	-	.
chr10	4484310	4484341	chr10:4484310-4484341	0	GATCATGTCCAACTAAGTTTTAGGGAATGTTC	1	2	12	AD2	3.0	.
chr10	4486145	4486172	chr10:4486145-4486172	0	GTGCTTGTCTCCCCTGAGAGGGATGCTC	1	2	8	AD2	2.0	.
chr10	4488458	4488490	chr10:4488458-4488490	0	AGAAAAGTCTCACTATGTTGTCCAGGCTGGTCT	1	2	13	AB3	1.0	.
chr10	4491080	4491110	chr10:4491080-4491110	0	AAGCAAGCCTAATTTGCTCATTAACTTCCTA	1	3	11	ACC1	1.0	.
chr10	4491208	4491231	chr10:4491208-4491231	0	AGAGTTGTTTACAGTAGCTAGTTT	1	2	4	AC2	-	.
chr10	4491308	4491329	chr10:4491308-4491329	0	GAACTTACTCTGAAATTAGTCT	1	2	2	AA2	-	.
chr10	4493646	4493666	chr10:4493646-4493666	0	AGTGTTGCCTCAAACTTGTTA	1	3	1	ACD1	3.0	.
chr10	4494976	4495007	chr10:4494976-4495007	0	AAACTAGCCAAGAGTTCAAACAGAAATTGCCT	1	2	12	AC2	1.0	.
chr10	4496511	4496536	chr10:4496511-4496536	0	TAACATGTTTTCATACAGGCATGCAA	1	3	6	CCD1	1.0	.
chr10	4497750	4497782	chr10:4497750-4497782	0	TAAATTGCTTAAGCACAGCTGTGGGGCTTGTCT	1	2	13	AC3	-	.
chr10	4499369	4499397	chr10:4499369-4499397	0	GAACTTGGTCTTGGCAGAAAGACACGTTT	1	2	9	BD2	1.0	.
chr10	4501390	4501412	chr10:4501390-4501412	0	AGGAAAGTATGAGGAACTTGTCC	1	2	3	AD1	-	.
chr10	4501807	4501826	chr10:4501807-4501826	0	TTATTAGTTTAAGCAAGCTT	2	3	0	ACD1	2.0	.
chr10	4506131	4506154	chr10:4506131-4506154	0	CAACATGTCCAGATGAGCCTGTCC	1	2	4	BC2	2.0	.
chr10	4512166	4512189	chr10:4512166-4512189	0	GGGCATTTCCATTCAAGCTTTTCT	1	2	4	AA2	-	.
chr10	4513731	4513763	chr10:4513731-4513763	0	GGGGTTGTCCACCTTGGTTGGGGAGGGTTGTCC	1	2	13	AA2	1.0	.
chr10	4513801	4513832	chr10:4513801-4513832	0	GGGGTTGTCCACCTTGGTTGTGGGGGTTGTCC	1	2	12	AA2	-	.
chr10	4515523	4515545	chr10:4515523-4515545	0	GGGCAAACCTCTTAAGCAGGTCT	1	2	3	AB2	1.0	.
chr10	4515686	4515707	chr10:4515686-4515707	0	GAGCTTTCTTCTCAGCTTGTCC	1	2	2	AC2	1.0	.
chr10	4522717	4522736	chr10:4522717-4522736	0	AGACTTGGTCCAGCATGTTT	4	2	0	CD	1.0	.
chr10	4523803	4523823	chr10:4523803-4523823	0	GGGCTTGCTTCTGGCAATTCT	1	2	1	AC1	1.0	.
chr10	4524818	4524846	chr10:4524818-4524846	0	GAACTAGCCATCTACCTGGTGGCAAGTTG	1	3	9	CCC	-	.
chr10	4526696	4526720	chr10:4526696-4526720	0	AAACAAGCTCAAAATAGACAAGGGA	1	3	5	CDD3	1.0	.
chr10	4533768	4533791	chr10:4533768-4533791	1	GAACAAGCCCGTGCGTGCATGTCA	1	2	4	CD	-	dELS
chr10	4533824	4533845	chr10:4533824-4533845	1	CAGCCTGTCCACAGGCAAGTCC	1	2	2	BC3	-	dELS
chr10	4534838	4534858	chr10:4534838-4534858	0	AAACATATCTCAAACTTGCTC	1	1	1	A2	1.0	.
chr10	4537558	4537589	chr10:4537558-4537589	0	AAGCTAGCCCTGCATCTCCTTCTGACAACTTC	1	2	12	AC1	-	.
chr10	4537833	4537855	chr10:4537833-4537855	0	AGAGAAGTTCATGGGACATACTC	1	2	3	AA2	3.0	.
chr10	4539045	4539069	chr10:4539045-4539069	0	GGACTTGCCTGACACAGACAGACTC	1	2	5	AB4	-	.
chr10	4540084	4540113	chr10:4540084-4540113	0	GAAGATGCCCAGCTACCAAAAAAAAAGTCT	1	2	10	AA2	1.0	.
chr10	4540514	4540533	chr10:4540514-4540533	0	GAATATTTTCAAGCATGTTT	2	2	0	AA1	1.0	.
chr10	4541558	4541585	chr10:4541558-4541585	0	AAATGTGCTTGTGGATTGGGGCATGTTT	1	2	8	AB4	-	dELS,CTCF-bound
chr10	4542374	4542395	chr10:4542374-4542395	0	AAGTTTGTCTCCAAGCTTTCCT	1	2	2	AA2	1.0	.
chr10	4543815	4543836	chr10:4543815-4543836	0	ACGCATGTCAAGAAACAAGCTC	2	2	2	CD	3.0	.
chr10	4544362	4544389	chr10:4544362-4544389	0	AGGCATGCACAGCCTGCGGGGCTTGCCA	1	2	8	CD	1.0	dELS,CTCF-bound
chr10	4549633	4549657	chr10:4549633-4549657	0	GGGTTTGCCTACACTGGTCTTGTTT	1	2	5	AD2	2.0	.
chr10	4552307	4552327	chr10:4552307-4552327	0	AGACTTGCCTTAAACATAGTC	1	2	1	AD4	-	.
chr10	4555683	4555709	chr10:4555683-4555709	0	GGGCTTGCCTTTGAGTTAAAGAATTTT	1	2	7	AA1	-	.
chr10	4561729	4561760	chr10:4561729-4561760	0	AAACTCATCTACTCGCCAAGGTGGACTTGTCT	1	2	12	AB1	-	.
chr10	4567877	4567908	chr10:4567877-4567908	1	GGGCATGACTGTCTTCTGGCTGGGACATGCCC	1	1	12	D2	1.0	.
chr10	4569389	4569409	chr10:4569389-4569409	0	GAACGTGTTGCAAACTTGCTT	1	2	1	BC1	3.0	.
chr10	4569895	4569921	chr10:4569895-4569921	0	GGACATGTCTTATTTGGGGACGAGTCT	2	1	7	B2	1.0	.
chr10	4570881	4570906	chr10:4570881-4570906	0	GGATATCTTTGCATTCAGGCTTGTCC	2	2	6	AA1	1.0	.
chr10	4572234	4572262	chr10:4572234-4572262	0	AGGCAAGTCTAGGCCTCTAGAACTTCTGA	1	3	9	ACD2	1.0	.
chr10	4573444	4573474	chr10:4573444-4573474	0	AGGAAAGCTTTTTGAACCCAGAGACTTTCCT	1	2	11	AA2	1.0	.
chr10	4576341	4576361	chr10:4576341-4576361	0	AAACAACTCTACAGCTTGTTC	1	2	1	AC2	-	CTCF-only,CTCF-bound
chr10	4577248	4577273	chr10:4577248-4577273	0	AGACAAGTTTATTCTCAAACTTATGT	1	2	6	AD4	1.0	.
chr10	4580411	4580439	chr10:4580411-4580439	0	AAAAAAGCTATGGCAGTGAGAACAAGCTT	1	2	9	AC1	-	.
chr10	4583415	4583445	chr10:4583415-4583445	0	AAAGATGTTTGGACCCTGGGAAAAGTTGTCT	1	2	11	AA2	-	.
chr10	4585287	4585312	chr10:4585287-4585312	0	CAGTTTGTCCTCCCATGAACATGCCC	1	2	6	AC3	-	.
chr10	4590044	4590076	chr10:4590044-4590076	0	GAGTTTGTTTTGATACCAGATGTGAGTATGCCT	1	2	13	AA2	1.0	.
chr10	4590271	4590292	chr10:4590271-4590292	0	AAAGTTGCCCAAAAACTGGTTT	1	2	2	AB3	-	.
chr10	4597315	4597341	chr10:4597315-4597341	0	AGGCCAGCTTTGCAATGAGGCTTGTCT	1	1	7	B1	1.0	.
chr10	4597903	4597935	chr10:4597903-4597935	0	AAACAAATTTACAAGAAAAAAACAAACAACCCC	1	2	13	AA2	-	.
chr10	4600385	4600417	chr10:4600385-4600417	0	GAGCTTGCTTTCAATTAATTAAGGTACAAGCTT	1	1	13	D2	-	.
chr10	4606936	4606966	chr10:4606936-4606966	0	AGGCTTTTTGCTAGGGGACTCAGGCTAGCCT	1	2	11	AC1	3.0	.
chr10	4610837	4610860	chr10:4610837-4610860	0	TAACATGTCCTTTTGGTCTAGCCT	1	2	4	CD	-	.
chr10	4611433	4611462	chr10:4611433-4611462	0	AAACATGTTTTTCTTTGAAGAGACAAGCTG	2	1	10	C1	1.0	.
chr10	4615098	4615120	chr10:4615098-4615120	0	TGACTAGCCTGAAAAACTTTTCC	1	2	3	AC2	-	.
chr10	4617816	4617840	chr10:4617816-4617840	0	AGACAAGTCATATGGTAACAATTCT	1	3	5	ACC1	-	.
chr10	4619517	4619547	chr10:4619517-4619547	0	AGAGTTGCTTTAGAAATAACAAAGCATTCTT	1	2	11	AA2	1.0	.
chr10	4623401	4623429	chr10:4623401-4623429	0	CAGCAAGCTTACATCGCCATAAAAAGTCT	1	3	9	ACC2	1.0	dELS
chr10	4626149	4626178	chr10:4626149-4626178	0	AAACATGTGTGTGTGACGGCAAAATTGTTC	1	2	10	AD2	-	.
chr10	4628191	4628211	chr10:4628191-4628211	0	AAGCTTCCTCAAGGTTTGTTT	1	2	1	AA2	-	.
chr10	4631245	4631271	chr10:4631245-4631271	0	GAACAACTTTTCCATTTAGACTTACCT	1	2	7	AA2	-	.
chr10	4631974	4632005	chr10:4631974-4632005	0	AAGGTGGCCTACCAGATGCACGGGGCAAGCCC	1	2	12	AB1	1.0	.
chr10	4632655	4632676	chr10:4632655-4632676	0	GAACAAGCCAGGAGGCATGCAA	2	3	2	CCD1	1.0	.
chr10	4635368	4635397	chr10:4635368-4635397	0	GAGCAAGCCAGCTAGTATTCTAACTACTCT	1	3	10	ACC1	1.0	.
chr10	4637396	4637416	chr10:4637396-4637416	0	AGACATTCCCAAAATAAGTTC	1	2	1	AA2	-	dELS
chr10	4639891	4639910	chr10:4639891-4639910	0	GGGCTAGTTTTAAGTTGTCA	2	3	0	ACC2	1.0	.
chr10	4640471	4640499	chr10:4640471-4640499	0	AAGCAATTCTCCTAGGAAAAATCAAGTTT	1	2	9	AD2	1.0	.
chr10	4642304	4642330	chr10:4642304-4642330	0	AAACAAGCTGTCATACTTGGTTAGTTT	1	3	7	ACC2	1.0	.
chr10	4642564	4642583	chr10:4642564-4642583	0	CAACTTGCCTCAACATCTCT	4	3	0	ACC1	-	.
chr10	4644432	4644454	chr10:4644432-4644454	0	AAGTTAACCTGAAAAACTAGTTC	1	2	3	AA1	-	.
chr10	4644881	4644911	chr10:4644881-4644911	0	AGGTATGTCCTTATCCTTGGCAAAATAGCCT	1	2	11	AA2	2.0	.
chr10	4648863	4648882	chr10:4648863-4648882	0	AGGCATTTGTAGACATGTTT	3	2	0	AD1	1.0	.
chr10	4654343	4654365	chr10:4654343-4654365	0	AGACTATTTTAATAAACAATTTC	1	2	3	AA2	1.0	.
chr10	4656183	4656207	chr10:4656183-4656207	0	AAAATTGCTTAAGCCTGGCATGTTT	1	2	5	AC2	-	.
chr10	4659505	4659537	chr10:4659505-4659537	0	AAACTTGCCATTTTTAAACATACACACTTGTCC	1	2	13	CD	2.0	.
chr10	4660046	4660070	chr10:4660046-4660070	0	AGAGATGCTCTTGGAAAACACGTTT	2	2	5	AB3	-	.
chr10	4660765	4660797	chr10:4660765-4660797	0	TAGCATGTTTGGTGATTTATGTGTAGCTTTCCT	1	3	13	ACC1	1.0	.
chr10	4662436	4662460	chr10:4662436-4662460	0	TAACATGCTAAATAATGGCAAGTCC	1	3	5	CCC	-	dELS
chr10	4664461	4664487	chr10:4664461-4664487	0	AAATAATTTCTATATCTAGACATGTCC	2	2	7	AA1	-	.
chr10	4665467	4665496	chr10:4665467-4665496	0	GGAATTGCCAGGTCATATAGTAACTAGTTT	1	3	10	ACC1	-	.
chr10	4669438	4669466	chr10:4669438-4669466	0	AAATAAGTTTTACTACTGTAAGCTTCTTC	1	2	9	AA2	-	.
chr10	4670814	4670836	chr10:4670814-4670836	0	GTACTAGCTTCCTAGGATTGCTT	1	2	3	AD2	-	dELS
chr10	4671884	4671904	chr10:4671884-4671904	0	GATGAAGCCCCAAACTTGTTT	1	2	1	AD4	1.0	dELS,CTCF-bound
chr10	4672047	4672070	chr10:4672047-4672070	0	AAACTAGTTTTTTTGAATAAACCT	1	2	4	AA1	-	.
chr10	4672425	4672444	chr10:4672425-4672444	0	GGGCAAGCCACCACTAGTTT	2	3	0	CCD2	2.0	dELS,CTCF-bound
chr10	4674499	4674518	chr10:4674499-4674518	0	AGGCATGGCCAAAGATGCTC	3	2	0	AD2	1.0	.
chr10	4677171	4677190	chr10:4677171-4677190	0	AAAGTAGTTATAACTAGTTT	3	3	0	ACC1	1.0	.
chr10	4677718	4677737	chr10:4677718-4677737	0	AAACAAGTTTCAACATTTCT	3	2	0	AC1	2.0	pELS
chr10	4678295	4678325	chr10:4678295-4678325	1	ATGCAAGTCTGCCACAGATGAAGGCAAGCTG	1	2	11	CD	-	PLS
chr10	4680660	4680681	chr10:4680660-4680681	0	AATTTTGTCTTAAGGCATGCTA	1	3	2	ACD1	1.0	.
chr10	4680727	4680748	chr10:4680727-4680748	0	GCAAAAGCTTTTGAACAAGCCT	1	2	2	AD4	-	.
chr10	4682576	4682600	chr10:4682576-4682600	0	AGATTATTTCAACCAAGGCTTGCTT	1	2	5	AA1	1.0	.
chr10	4685595	4685627	chr10:4685595-4685627	0	TGGCTATTTTTAAGATGGACGTAAAACAAGTCT	1	2	13	AC1	-	.
chr10	4686091	4686116	chr10:4686091-4686116	0	AAACAAGCTGTTTTGGAAACAACCCA	1	3	6	ACC1	-	.
chr10	4689194	4689215	chr10:4689194-4689215	0	TAACTTTCTCCTTAACATGTCC	1	3	2	ACC2	1.0	.
chr10	4700280	4700309	chr10:4700280-4700309	0	AAACTTCTTTTAAAAAAGAAGAACAAATTT	1	2	10	AA2	1.0	.
chr10	4700535	4700564	chr10:4700535-4700564	0	ATAAAAGCTTTGTGACATTTAAACTTGCCC	1	2	10	AD4	1.0	.
chr10	4702215	4702245	chr10:4702215-4702245	0	GGACAAGTCGAGGGTAAAGAACAGCATTTTC	1	3	11	ACC1	1.0	.
chr10	4703471	4703499	chr10:4703471-4703499	0	GGGTTTCTCCATGTTGGTCAGGCTAGTCT	1	2	9	AA1	-	.
chr10	4704418	4704441	chr10:4704418-4704441	0	AGCCATGCTCTTCAAAGCTTATCT	1	2	4	AD3	1.0	dELS,CTCF-bound
chr10	4704536	4704568	chr10:4704536-4704568	0	AAGCTTACTCAGGTGTCTCCATAGAAATAGTCT	1	2	13	AA2	1.0	.
chr10	4705915	4705937	chr10:4705915-4705937	0	AAACAATTTTTTTGAGTTTGTTT	1	2	3	AA2	-	.
chr10	4707044	4707070	chr10:4707044-4707070	0	AGACTTGTCAAGTCATCTAGCACGTCT	1	3	7	BCC1	1.0	.
chr10	4707498	4707520	chr10:4707498-4707520	0	GAAAAAGCCCTGAAAGCAATTCC	1	2	3	AA2	-	.
chr10	4710894	4710916	chr10:4710894-4710916	0	AAACATGTTTATCAGTTTTGTTT	2	2	3	AD1	-	.
chr10	4712316	4712345	chr10:4712316-4712345	0	GGGCAGTTCCATGGACACTGGAGCATGTCC	2	2	10	AB1	-	.
chr10	4715780	4715807	chr10:4715780-4715807	0	AGTCTTGTTCAGTAAAAAAAGCAACTCT	1	2	8	AD3	1.0	.
chr10	4717411	4717432	chr10:4717411-4717432	0	TTAATAGTTTTTAAACATGTTT	1	3	2	ACD1	1.0	.
chr10	4722153	4722179	chr10:4722153-4722179	0	AAACAAGACCAACTGGAAAACTAGTTT	1	1	7	D2	1.0	dELS,CTCF-bound
chr10	4723511	4723541	chr10:4723511-4723541	0	AGACTTTTTCTAACTGAGGGAAAGAATGTCT	1	2	11	AA2	1.0	.
chr10	4726267	4726299	chr10:4726267-4726299	0	AAACAAGCTATGTGCACGTAGATCAACATTTTC	1	3	13	ACC1	1.0	dELS
chr10	4733277	4733303	chr10:4733277-4733303	0	AAACATGCTGCAAGAAGAGACTTGACA	1	3	7	CCD1	-	dELS,CTCF-bound
chr10	4735529	4735560	chr10:4735529-4735560	0	GGACAACTCCACACTTTCTTCTGAACTGGCTC	1	2	12	AB2	-	.
chr10	4739427	4739446	chr10:4739427-4739446	0	GAGCTTCCCCAAGCTTGTTT	2	1	0	A2	1.0	.
chr10	4740921	4740953	chr10:4740921-4740953	0	GAGCTTGCTTTTCATTGTGCAGTGTGCTATTTT	1	2	13	AD1	-	.
chr10	4745233	4745253	chr10:4745233-4745253	0	GAACTTCTTCTAGACTTATTT	1	2	1	AA2	1.0	.
chr10	4746146	4746174	chr10:4746146-4746174	0	AGACTGCTTTATCAAAAAGAAGCAAGTCC	1	2	9	AB1	1.0	.
chr10	4747333	4747353	chr10:4747333-4747353	0	AGGAAAGTTTAGAACTTGTAT	1	2	1	AD3	1.0	.
chr10	4748038	4748069	chr10:4748038-4748069	0	AGAGATGTTAGATTTGACCATGCAACTTGCTT	1	3	12	ACC1	1.0	.
chr10	4750067	4750086	chr10:4750067-4750086	0	AAGCAATTCTATACAAGTTC	2	2	0	AD2	-	.
chr10	4751741	4751766	chr10:4751741-4751766	0	AAGCTATTTTAAAAAAAGACAAATTC	1	2	6	AA2	-	.
chr10	4754484	4754512	chr10:4754484-4754512	0	AGACTAGTCCCTTCCTACAGTGCATATTC	2	2	9	AD1	2.0	.
chr10	4757693	4757719	chr10:4757693-4757719	0	AGGCATGTTTGAGTTGGGGGAAAATCT	2	2	7	AA1	1.0	.
chr10	4758097	4758124	chr10:4758097-4758124	0	AGGCAAGCTATTTCAATCCACCATGCCC	1	3	8	CCD2	1.0	.
chr10	4766728	4766752	chr10:4766728-4766752	0	GAGCATGTTCTCCCAGAAAATGCCT	1	1	5	A2	-	dELS,CTCF-bound
chr10	4767909	4767929	chr10:4767909-4767929	0	AAAGTTCCCCAAAACATGCCT	2	2	1	AA1	-	.
chr10	4768556	4768584	chr10:4768556-4768584	0	GGATATGCTCAGGATATGCAAACTTATTT	1	2	9	AA2	-	.
chr10	4769669	4769696	chr10:4769669-4769696	0	ACACAAGCCTAAGTAAGTAGACAAGCAT	1	2	8	DD3	1.0	dELS,CTCF-bound
chr10	4770749	4770772	chr10:4770749-4770772	0	AAACAAGTTGCTATGAGCAACTTG	1	3	4	ACC1	1.0	.
chr10	4773539	4773559	chr10:4773539-4773559	0	AAACTAGACTCCAACATGTCT	2	2	1	CD	-	.
chr10	4776535	4776558	chr10:4776535-4776558	0	AGACTTGTCTGTAAGGGACTGTCC	1	2	4	AB1	-	.
chr10	4776993	4777019	chr10:4776993-4777019	0	AGAAATGTCTGAGTCCAGGACTGGTCC	2	2	7	AB3	1.0	.
chr10	4777897	4777922	chr10:4777897-4777922	0	AGACAAATTCAAGTTTAGGCATATTT	1	2	6	AA2	-	.
chr10	4780227	4780256	chr10:4780227-4780256	0	CAACTTGTCATACGAAGATGAAACTATTTT	1	3	10	ACC1	-	.
chr10	4782001	4782030	chr10:4782001-4782030	0	AAGCAAGCCCCAGAGACCGAAGACAGACTC	1	2	10	AB4	-	dELS,CTCF-bound
chr10	4789989	4790014	chr10:4789989-4790014	0	AGACTTGTACGTGGCAAGACTTGTAC	1	2	6	DD2	-	.
chr10	4790146	4790169	chr10:4790146-4790169	0	AAACATGCTGAGTAAGAGAAGCCA	1	3	4	ACC2	1.0	.
chr10	4794431	4794459	chr10:4794431-4794459	0	GGGGTTGTTCTTTTCTTATAAATTTGTTT	1	2	9	AA2	-	.
chr10	4795041	4795069	chr10:4795041-4795069	0	AGGATTGTCTTGGCCATATGGGCTTTTTT	1	2	9	AA2	-	.
chr10	4797385	4797409	chr10:4797385-4797409	0	GAGCATGTTGGCTGTCAAGTAGCCC	1	3	5	ACC2	-	.
chr10	4798145	4798164	chr10:4798145-4798164	0	AGGCTTGTCCAGGCAAGCTA	4	1	0	C1	-	.
chr10	4798318	4798350	chr10:4798318-4798350	0	AAACTTGTGGCTTAAAACACCAGAAACTTGTTC	1	2	13	CD	-	.
chr10	4798769	4798788	chr10:4798769-4798788	0	AGACTAGCCTGGGCAACATA	2	3	0	ACD2	-	.
chr10	4802457	4802479	chr10:4802457-4802479	0	AAATATGCCTTATAAAGTTGTTT	1	2	3	AA2	-	.
chr10	4802980	4803002	chr10:4802980-4803002	0	AGAGTTGTTCTTGAAACTAGGCC	1	2	3	AD3	1.0	.
chr10	4803066	4803094	chr10:4803066-4803094	0	GGAAAAGTCCGGGTTGAGTTGGCTTGTTC	1	2	9	AC2	-	.
chr10	4803875	4803904	chr10:4803875-4803904	0	GAGCTTGACTCTCTGTGCTGGAACTAACCT	1	2	10	AD2	1.0	.
chr10	4804723	4804748	chr10:4804723-4804748	0	AGACTTTTCCTGCTTAGAAAATGTTT	1	2	6	AA2	-	dELS,CTCF-bound
chr10	4806452	4806473	chr10:4806452-4806473	0	AAGCAATTTTAAAAACAAACTT	1	2	2	AA2	-	.
chr10	4806655	4806680	chr10:4806655-4806680	0	TAGCAAGTCTATTTCTGGACTCTTTT	1	3	6	ABC2	2.0	dELS
chr10	4814279	4814305	chr10:4814279-4814305	0	AAATTAGCCAGGCTTGGTGGCATGCTC	1	3	7	ACC1	-	.
chr10	4821847	4821871	chr10:4821847-4821871	0	AAAGATGCCCCAGAGAGACTATTCC	1	2	5	AA2	-	.
chr10	4824765	4824785	chr10:4824765-4824785	0	AGACTTGTGCAGGGCTGGTTC	1	2	1	BD2	-	.
chr10	4825784	4825804	chr10:4825784-4825804	0	GAGCTTGCCCTAGGATGGCCC	1	2	1	AB1	-	pELS,CTCF-bound
chr10	4828560	4828581	chr10:4828560-4828581	0	CTGTAAGTTTTAGAACTAGCTT	1	3	2	ACD1	2.0	.
chr10	4832901	4832926	chr10:4832901-4832926	0	GAGCTAACTCACCTATAGGCTAACCC	1	2	6	AA2	-	.
chr10	4835743	4835770	chr10:4835743-4835770	0	GGACTTGCCTCTGGACGAGAGCAACATG	1	3	8	ACD2	-	dELS
chr10	4836525	4836550	chr10:4836525-4836550	0	AAGTAAGCTTAAGCTTAAGCTTGCTG	1	2	6	AC2	1.0	.
chr10	4838514	4838536	chr10:4838514-4838536	0	AAATATGCTTTTTAAAAAAGTTC	1	2	3	AA2	-	.
chr10	4839001	4839024	chr10:4839001-4839024	0	TGGCATGTTCCTGAGAGCAAACGC	1	3	4	ACD2	2.0	.
chr10	4843659	4843686	chr10:4843659-4843686	0	AGGCTTGCTGTGCATGCCAAGCTGGCTG	1	3	8	BCC1	-	.
chr10	4853333	4853353	chr10:4853333-4853353	0	AGGCATATTTAGAGCTTTTTC	1	2	1	AA2	1.0	.
chr10	4855276	4855302	chr10:4855276-4855302	0	AGGCTAGTCATAAGTTGGGGCAAATCT	1	2	7	AC2	1.0	.
chr10	4860901	4860923	chr10:4860901-4860923	0	AAGGATGCCTCATAGAGATGCTT	1	2	3	AA2	-	.
chr10	4864860	4864886	chr10:4864860-4864886	0	GGGCCAGTCTTCCAACAAGGCTATCCT	1	2	7	AB3	-	.
chr10	4865934	4865958	chr10:4865934-4865958	0	AAACAATTTCTAGAAAGGATTGTTT	1	2	5	AA2	-	.
chr10	4869438	4869457	chr10:4869438-4869457	0	AAGCTTGCTTGAACTTTATC	3	2	0	AD4	1.0	.
chr10	4872684	4872711	chr10:4872684-4872711	0	AGACTAGTTTAAGAACAAAAACAAAACA	1	3	8	ACD2	-	.
chr10	4876196	4876218	chr10:4876196-4876218	0	TGGCATGTCATGGGAATTTGTCC	1	3	3	ACC2	-	.
chr10	4877346	4877366	chr10:4877346-4877366	0	GGTCAAGCCTGCAACAAGCTG	1	3	1	CCD1	1.0	.
chr10	4878135	4878163	chr10:4878135-4878163	0	AAACATGCCCATCACCTCCAAACATTTTC	2	1	9	A1	-	.
chr10	4878376	4878395	chr10:4878376-4878395	0	AAACTTGCATAAGCATTTCT	3	2	0	AD2	-	.
chr10	4880432	4880451	chr10:4880432-4880451	0	AAGCATCCTTGGGCAGGTTT	2	2	0	AB2	-	.
chr10	4881105	4881130	chr10:4881105-4881130	0	GTACAAGCTATAATATAGGCAAGCTA	1	3	6	CCD1	-	.
chr10	4883022	4883046	chr10:4883022-4883046	0	GAGCTTTTCTCTCTCAGACTTGTTC	1	1	5	A2	-	.
chr10	4884619	4884644	chr10:4884619-4884644	0	AGACTAGTCTGAATCCAAACAGTCCC	1	2	6	AB4	2.0	.
chr10	4884771	4884802	chr10:4884771-4884802	0	GAAATTGTTTTCCAAATTTGCTGAACTTTTCT	1	2	12	AA2	-	.
chr10	4884903	4884925	chr10:4884903-4884925	0	AGACCAGCCTGGCCAACATGTTG	1	3	3	BCC1	1.0	.
chr10	4885308	4885327	chr10:4885308-4885327	0	AAGCATGTCATAAGTAGCCT	3	3	0	ACC2	-	.
chr10	4885410	4885437	chr10:4885410-4885437	0	AGGCTTGTGCTTGAGCCCTGGCTTGTTG	1	3	8	CCD2	-	.
chr10	4886269	4886301	chr10:4886269-4886301	0	TCACATGTCCTCTTGCTGTTCTTGGACATGCTA	1	3	13	CCD1	2.0	.
chr10	4889205	4889227	chr10:4889205-4889227	0	TAGAGAGTTTAAAAAACTTGTTT	1	3	3	ABC1	2.0	.
chr10	4890165	4890185	chr10:4890165-4890185	0	CAGCTAGCTCTGAGGAAGTCC	1	2	1	AC2	1.0	.
chr10	4890233	4890252	chr10:4890233-4890252	0	GGATAAGTTCAAGCTTGCCA	2	2	0	AC2	-	.
chr10	4890589	4890620	chr10:4890589-4890620	0	GAAATAGCTTTTAAAATAAAATAAGCTATTTT	1	2	12	AA2	-	.
chr10	4891734	4891761	chr10:4891734-4891761	0	GGGCTAACTTCTCACCAAGGGCTAACTT	1	2	8	AA2	1.0	.
chr10	4892154	4892173	chr10:4892154-4892173	0	CAACTTGTCTGAACTTGTTT	4	1	0	C1	-	.
chr10	4894011	4894032	chr10:4894011-4894032	0	TGGCATGCCTCTGAACTTCTGC	1	3	2	ACD2	2.0	.
chr10	4908626	4908656	chr10:4908626-4908656	0	AAATATGCCTACCTTATTAAAGAGCTACTTC	1	2	11	AA2	-	.
chr10	4909234	4909265	chr10:4909234-4909265	2	GAACCTGCCCAGGGTGTTGTCTGCACATGCCC	1	2	12	BD2	-	CTCF-only,CTCF-bound
chr10	4911275	4911294	chr10:4911275-4911294	9	GGTCTTGTCTGCACATGCCC	3	2	0	DD2	-	.
chr10	4916002	4916024	chr10:4916002-4916024	0	AAACAAGTTTAGCAAGTAATTTC	1	2	3	AA1	-	.
chr10	4916198	4916218	chr10:4916198-4916218	2	AGTGATGTCTAGGACATGTCC	1	2	1	AD4	-	.
chr10	4918422	4918453	chr10:4918422-4918453	6	AGGCATGTCCCCAGTACGTTGTGGGCATGTGC	2	1	12	D1	-	.
chr10	4920732	4920752	chr10:4920732-4920752	0	TGGTTTGTTTGAGACATGCTA	2	3	1	ACC1	-	.
chr10	4921013	4921045	chr10:4921013-4921045	0	AAACTTGCTGGGAGACCTGGCTTGAGAAAGCCT	1	2	13	AC2	-	.
chr10	4921415	4921445	chr10:4921415-4921445	0	CATTTTGTCTTTTATACTTGTAAGCATGCCT	1	3	11	ACD1	-	.
chr10	4926668	4926690	chr10:4926668-4926690	0	AGACAAGTCTTTGAAATTAACTC	1	2	3	AA1	1.0	.
chr10	4928017	4928036	chr10:4928017-4928036	0	AAGCAAGTCTCAACAAATTT	2	2	0	AC1	-	.
chr10	4929255	4929277	chr10:4929255-4929277	0	AAACTTTTCTCTCAAGCTTATTT	1	2	3	AA2	1.0	.
chr10	4929537	4929566	chr10:4929537-4929566	0	AAACTTGACTTATAGAGCCAAAAATAGCTT	1	2	10	AD2	-	.
chr10	4932799	4932830	chr10:4932799-4932830	0	ATAATTGCTCCTTTCCAATCTAAAACAAGCTG	1	3	12	ACD1	-	.
chr10	4936687	4936707	chr10:4936687-4936707	0	TGGCATGTCTGGAGTTTGTTC	1	2	1	AC2	-	.
chr10	4939628	4939659	chr10:4939628-4939659	0	AGGAATGTTTTCATTCAGATGAAGGAAAGCTT	1	2	12	AA2	-	.
chr10	4940290	4940311	chr10:4940290-4940311	0	GATCTTGTACAGAGGCTTGTCC	1	2	2	DD1	-	dELS
chr10	4942176	4942208	chr10:4942176-4942208	0	AAACATCCTGCCATGTAACTATGGAGCATGTTC	1	2	13	AC1	1.0	dELS
chr10	4942943	4942973	chr10:4942943-4942973	0	AAGCAAACTCTATGACTTCACAAACTAGATT	1	2	11	AD2	1.0	dELS,CTCF-bound
chr10	4943536	4943563	chr10:4943536-4943563	0	GAACAAGCCTGGCTAGCAAAAGAGGTTT	1	2	8	AB1	2.0	.
chr10	4951136	4951156	chr10:4951136-4951156	0	AGGCAAGTATCAGGCTATCCT	1	2	1	AD2	-	.
chr10	4952132	4952164	chr10:4952132-4952164	0	AAACTAAATTTCTAAATTGACTGGGGCATGTCT	2	2	13	AD1	1.0	.
chr10	4952213	4952235	chr10:4952213-4952235	0	AAACATGTTTTTGAAGCAATGTT	1	2	3	AD4	-	.
chr10	4952881	4952908	chr10:4952881-4952908	0	AGACAAGCCAGGACTCAAGTACAAGCCC	1	2	8	CD	1.0	.
chr10	4953027	4953047	chr10:4953027-4953047	0	GAGAATGTCAAAGGCTAGCCA	2	3	1	ACC1	1.0	.
chr10	4954752	4954779	chr10:4954752-4954779	0	ACACAAGTTTACATATTCAGATTTGCTT	1	2	8	AD2	1.0	.
chr10	4955670	4955696	chr10:4955670-4955696	0	AAGCTATTTTGAGGCATAAGCAAGGTT	1	2	7	AD2	-	.
chr10	4957947	4957966	chr10:4957947-4957966	0	AAACAAGCTGTGGAAAGTTT	2	3	0	ACC2	-	.
chr10	4959201	4959225	chr10:4959201-4959225	0	AAACAAATTTCACAAATACATGTTT	1	2	5	AD2	3.0	.
chr10	4960731	4960753	chr10:4960731-4960753	0	AAGCTATTTTCCGGGATTAGCCT	1	2	3	AA2	2.0	.
chr10	4961919	4961950	chr10:4961919-4961950	0	AAACATCTTTTTTACTGTATATAGATTTGTTC	1	2	12	AA2	1.0	.
chr10	4967828	4967855	chr10:4967828-4967855	0	GTGCATCTCCTAATTTCCAAACTAGCCT	2	2	8	AD1	-	.
chr10	4968905	4968932	chr10:4968905-4968932	0	CAACAAGCCAGGGCTCAAGTACAAGCCT	1	3	8	CCD2	1.0	.
chr10	4970539	4970561	chr10:4970539-4970561	0	AAGGTAGTTTTAAAAACTTGGTT	1	2	3	AD3	-	.
chr10	4971563	4971593	chr10:4971563-4971593	0	GGGCAAGTGTAAAAGACAAAAGCACTTGTTT	1	2	11	DD2	-	.
chr10	4971799	4971831	chr10:4971799-4971831	0	ATGCATTTTTGGTATTAATTAGGAAACTAGTTC	2	2	13	AD1	1.0	.
chr10	4973697	4973724	chr10:4973697-4973724	0	GGACATGTGATTGTTAGAGGGCATGTTC	1	2	8	CD	1.0	.
chr10	4981492	4981522	chr10:4981492-4981522	0	GAGCATGCCTCTCCCACTTGGAGATTAGTGT	2	2	11	AD1	-	.
chr10	4982695	4982714	chr10:4982695-4982714	0	GGGCAACTTAGGGCAAGCTC	2	2	0	AC1	1.0	.
chr10	4984700	4984719	chr10:4984700-4984719	0	GAGCTTGCCCTAAGTTGCCC	2	2	0	AC1	-	.
chr10	4985111	4985138	chr10:4985111-4985138	0	AGACAAGCTCCAGGTCATCAGCTTTCCC	1	2	8	AC1	-	dELS,CTCF-bound
chr10	4986388	4986417	chr10:4986388-4986417	0	GGGCTAGTTAACTGCAGTAGGAGCATGTCC	2	1	10	C2	1.0	.
chr10	4986590	4986611	chr10:4986590-4986611	0	TGGCAAGTTTTGGGGCCAGTTT	1	2	2	BC2	1.0	.
chr10	4990278	4990297	chr10:4990278-4990297	0	TGAAATGTTCAAACATGTTT	4	2	0	AC3	2.0	.
chr10	4994346	4994373	chr10:4994346-4994373	0	GAACATGCCCTCTAACAATCACATGTCC	1	2	8	CD	2.0	pELS,CTCF-bound
chr10	4996235	4996267	chr10:4996235-4996267	0	GAACTAGTTTCCTAATTAATACCAAAAATGCAT	2	2	13	AD1	1.0	.
chr10	4996468	4996498	chr10:4996468-4996498	0	AAACAAGTGCTTTTGTCTTTTACACTTGCCC	1	2	11	DD2	-	.
chr10	4997077	4997099	chr10:4997077-4997099	0	AACCAAGTTTTTAAAACTACCTT	1	2	3	AD3	-	.
chr10	4998637	4998664	chr10:4998637-4998664	0	AGGCTTGTACTTGAGCCCTGGCTTGTTG	1	3	8	CCD2	1.0	.
chr10	4999435	4999463	chr10:4999435-4999463	0	AGGAATGTCTTCAGGTGACAGGCTTCCTC	1	2	9	AA2	-	.
chr10	4999732	4999759	chr10:4999732-4999759	0	AGGCTAGTTTGGAAATTAGGAGATGCAC	2	2	8	AD1	3.0	.
chr10	5005327	5005358	chr10:5005327-5005358	0	GAACAAATCTATATACAGTAAAAAAGATGTTT	1	2	12	AA2	1.0	.
chr10	5007269	5007293	chr10:5007269-5007293	0	AAACATGTATTTGTGAAATTTGCTT	1	2	5	AD2	-	.
chr10	5008526	5008545	chr10:5008526-5008545	0	AAACTTTCCACAGCTTGTTT	2	3	0	ACC2	1.0	.
chr10	5010795	5010821	chr10:5010795-5010821	0	AACCTTGCTTATACCTCAAAATAGCTT	1	2	7	AD2	-	.
chr10	5013370	5013390	chr10:5013370-5013390	0	TGGCTAGCCTTTGACATTTTC	2	3	1	ACC1	1.0	.
chr10	5013509	5013536	chr10:5013509-5013536	0	GGGCTTGTACTTGAGTCCTGGCTTGTCT	1	2	8	CD	-	dELS
chr10	5014177	5014199	chr10:5014177-5014199	0	AACATTGCTTCAAAAACATGTTT	1	2	3	AD4	3.0	.
chr10	5014248	5014279	chr10:5014248-5014279	0	AGACATGCCCCAGTCAATTTAGAAATTTATTT	2	2	12	AA1	1.0	.
chr10	5018582	5018608	chr10:5018582-5018608	0	AACCTCGTTTGCTAGCCAGGCTTGTTC	1	2	7	BD1	1.0	.
chr10	5018786	5018814	chr10:5018786-5018814	0	AAATTTTTCCTTTTAGCAGAGACAAGTTC	1	2	9	AA1	1.0	dELS,CTCF-bound
chr10	5019127	5019146	chr10:5019127-5019146	0	AGTCATGCCCAGAATTGCTT	3	2	0	AD2	2.0	dELS,CTCF-bound
chr10	5019912	5019944	chr10:5019912-5019944	0	GAACATGCTCCATAGTTACATGGCAGGATGTTT	1	2	13	AC1	1.0	dELS
chr10	5020292	5020320	chr10:5020292-5020320	1	CCATTTGCTTTCATGTATCAGACATGCCT	1	3	9	ACD1	-	dELS,CTCF-bound
chr10	5022533	5022564	chr10:5022533-5022564	0	GGAAATACTCAGTGTACACAAGAAACATGTTT	2	2	12	AA1	1.0	dELS,CTCF-bound
chr10	5023323	5023345	chr10:5023323-5023345	0	GGGCATGTCCACAAGGCAATTCA	1	2	3	AC3	-	dELS
chr10	5027922	5027946	chr10:5027922-5027946	0	GGGCATTTTTCCAAAGAGCTATTTT	1	2	5	AA2	-	.
chr10	5028226	5028248	chr10:5028226-5028248	0	AAATAAGCTTGAGAGAAAAGTTT	1	2	3	AA2	-	.
chr10	5029768	5029790	chr10:5029768-5029790	0	AACCTTTTTTTTGAGACTTGCTT	1	2	3	AD1	-	.
chr10	5031538	5031563	chr10:5031538-5031563	0	TGACAAGCTTATCAGGGAGCTTATCT	1	2	6	AC2	-	.
chr10	5033037	5033065	chr10:5033037-5033065	0	GAGCAAGTGAGGGCTGTGAGGGCTTGCCA	1	3	9	CCD2	-	.
chr10	5033326	5033347	chr10:5033326-5033347	0	GAACAACACTCAGAGCTTGCCT	1	2	2	AD1	-	dELS
chr10	5035168	5035194	chr10:5035168-5035194	0	GGGCTTGCATTTCTGCTAGACTTGCTG	1	2	7	CD	-	.
chr10	5036305	5036336	chr10:5036305-5036336	0	AAGCAAGCCCTTAGTCAATACGGACCAAACTC	1	2	12	AD1	1.0	dELS,CTCF-bound
chr10	5041454	5041485	chr10:5041454-5041485	0	TTGCCTGTTTCCATGTGGGAGGGAACTTGCTT	1	3	12	BCD1	-	dELS
chr10	5042461	5042486	chr10:5042461-5042486	0	AGGGATGCCCAAAGAAGGGCAAATCC	1	2	6	AA2	1.0	dELS
chr10	5042569	5042593	chr10:5042569-5042593	0	CAGCTTGTCTTCCAACTGCATGCCC	1	3	5	CCD2	-	dELS
chr10	5042818	5042844	chr10:5042818-5042844	0	AAGCATGCCTTGTGGTAGGACTTTCCA	1	2	7	AC3	-	.
chr10	5049617	5049648	chr10:5049617-5049648	0	AAACTATTTCTACACTGGAAGAAAACTTGTAT	1	2	12	AD2	-	.
chr10	5055721	5055742	chr10:5055721-5055742	0	GAGCTTGTACTAGGGCCTGCTT	1	2	2	BD2	2.0	.
chr10	5056076	5056099	chr10:5056076-5056099	0	AGAGTAGCCTGCTGGGACAAGGCT	1	2	4	AD3	-	.
chr10	5057175	5057200	chr10:5057175-5057200	0	CAGCTTGTTTCTCATTGGACAATCTT	1	2	6	AC2	-	.
chr10	5057432	5057454	chr10:5057432-5057454	0	GGGCTTGCTTTTGGAGCTTTCTC	1	1	3	A1	2.0	.
chr10	5057736	5057764	chr10:5057736-5057764	0	TGGCTTGCTGACTGGTAGGGAATTTGTCC	1	3	9	ACC2	1.0	.
chr10	5059322	5059344	chr10:5059322-5059344	0	GAGAAAGTTTCTCTGGCAAGCTT	1	2	3	AC2	-	.
chr10	5061842	5061872	chr10:5061842-5061872	0	AGGCATGCTTGTAAGTATGAAAGACAAAATG	1	3	11	ACD2	1.0	.
chr10	5062240	5062272	chr10:5062240-5062272	0	AGGCTTTCTCAAGTCAGGTCTCCCAGCATGTTT	1	2	13	AC2	1.0	.
chr10	5062534	5062554	chr10:5062534-5062554	0	TAGCATGTCTCAAGCAAACCA	2	3	1	ACC1	-	.
chr10	5064729	5064757	chr10:5064729-5064757	0	AGAGATGCTTTTTAAAAGAAGACATACTT	1	2	9	AA2	-	.
chr10	5064977	5065001	chr10:5064977-5065001	0	AGACATACTTGTGGCAAACAAGCAT	1	2	5	AD2	1.0	dELS
chr10	5067595	5067627	chr10:5067595-5067627	0	GGGAAAGCTTTTATACAACCAGAAAACATGCAT	1	2	13	AD3	-	.
chr10	5068312	5068334	chr10:5068312-5068334	0	AAACATGTTAAATAATCTTGTTT	1	2	3	CD	1.0	.
chr10	5069203	5069226	chr10:5069203-5069226	0	AAATATTCTTTTGCAAGCATGTCT	2	2	4	AA1	1.0	.
chr10	5071641	5071667	chr10:5071641-5071667	0	AACCAAGCCCTGTTAAAGAGCCAGCCT	1	2	7	BD2	-	dELS,CTCF-bound
chr10	5073951	5073975	chr10:5073951-5073975	0	GGAACTGCTCAGCACAAACTTGCCC	1	2	5	AB4	2.0	.
chr10	5074469	5074490	chr10:5074469-5074490	0	AGGCTTTCTCTGAGGCTTTCCC	1	2	2	AA2	-	.
chr10	5076784	5076810	chr10:5076784-5076810	0	GGGGAAGTTCTCCCTCCTGACATGCTA	1	3	7	ACC1	-	.
chr10	5077780	5077809	chr10:5077780-5077809	0	TAACATGTTCCTTGAGGTTGAAGCAAATCT	1	2	10	AC2	-	.
chr10	5079387	5079410	chr10:5079387-5079410	0	GAAATAGCCCTGAAAAGCTTTCTT	1	2	4	AA2	-	pELS
chr10	5081425	5081454	chr10:5081425-5081454	0	AAACTTGCTTTCACATGAATAAAAATATTC	2	2	10	AA1	-	.
chr10	5082721	5082745	chr10:5082721-5082745	0	GACCATGTTTTCCAAGGATATGTTC	1	2	5	AD2	1.0	.
chr10	5083919	5083951	chr10:5083919-5083951	0	GGGGTTGTTTGTTTTTTCCCTGTAAATTTGTTT	1	2	13	AA2	2.0	.
chr10	5087572	5087594	chr10:5087572-5087594	0	CACCATGTTGGCCAGGCTAGTCT	1	3	3	CCD1	-	.
chr10	5088964	5088987	chr10:5088964-5088987	0	GAGCATTTCCTGAAGGGCTAGTCT	1	1	4	A2	1.0	.
chr10	5089472	5089494	chr10:5089472-5089494	0	GGATTAATTTGAAAGACTAGTCT	1	2	3	AA1	-	.
chr10	5091403	5091428	chr10:5091403-5091428	0	AAACATGTATTTTTCAGAACATATCT	1	2	6	AD2	1.0	.
chr10	5092899	5092930	chr10:5092899-5092930	0	AGACATTTTTCTAACTCTATATAGATTTGTTC	1	2	12	AA2	-	.
chr10	5097019	5097039	chr10:5097019-5097039	0	GAGCATGTTCAAAACTTGTTT	3	0	1	0	1.0	.
chr10	5099410	5099437	chr10:5099410-5099437	0	CAACAAGCCAGGACTCAAGTACAAGCCT	1	3	8	CCD2	1.0	.
chr10	5100092	5100121	chr10:5100092-5100121	0	AGACCAGCCTGACCAACATGGAGAAAGCCC	1	2	10	AB2	1.0	.
chr10	5103087	5103109	chr10:5103087-5103109	0	CACCATGTTGGCCAGGCTAGTTC	1	3	3	CCD1	-	.
chr10	5104162	5104194	chr10:5104162-5104194	0	TGGCATGTCTTTTCTTATATTGGGAACATGACA	1	3	13	CCD1	-	.
chr10	5104912	5104932	chr10:5104912-5104932	0	AGACTAATTGTTAACTTGTTC	1	3	1	ACC2	-	.
chr10	5108966	5108995	chr10:5108966-5108995	0	AGCCATGTCTCTCAGCTGATAAGCATCCCC	1	2	10	AD3	1.0	.
chr10	5119979	5119999	chr10:5119979-5119999	0	AAACTAGCCATAAACAAATCT	1	2	1	AC2	-	.
chr10	5120158	5120187	chr10:5120158-5120187	0	GGACATGTTCCTGCTGCAGATAACTAGCCA	1	2	10	CC	-	.
chr10	5120607	5120626	chr10:5120607-5120626	0	AGACAAGTCTAAACACTCTC	3	2	0	AB4	-	.
chr10	5122564	5122592	chr10:5122564-5122592	0	GAGCAACCCTTAAAACACGGAACAATCCC	1	2	9	AA2	1.0	.
chr10	5125653	5125675	chr10:5125653-5125675	0	GAGCCTGTCCCTGAGACATGTTC	2	1	3	B1	-	.
chr10	5125851	5125876	chr10:5125851-5125876	0	GCACTAGCCCAGAGTTGGGCAACCCC	1	2	6	AD3	1.0	.
chr10	5126197	5126217	chr10:5126197-5126217	0	GGGCTTCTCCTAAAGAAGCTC	1	2	1	AA2	-	.
chr10	5127829	5127859	chr10:5127829-5127859	0	AGAGAAGTCTAAAAGTTTGGAAAACTTACCT	1	2	11	AA2	1.0	.
chr10	5128251	5128274	chr10:5128251-5128274	0	AAACCAGTTCTACAAGGCATGCTA	1	2	4	BC2	-	.
chr10	5129034	5129057	chr10:5129034-5129057	0	AAACAAGTCTCATTAAACTTGAGA	1	3	4	CDD3	-	.
chr10	5130325	5130345	chr10:5130325-5130345	0	AGAAAAGTTTAAAACATTCCC	1	2	1	AA2	1.0	.
chr10	5130350	5130374	chr10:5130350-5130374	0	GAACTGGTTCAAGACAAGGATGCTC	1	2	5	AB2	-	.
chr10	5130706	5130738	chr10:5130706-5130738	0	GAACATATTTAATCAAAGAGATGAAACATCTCT	1	2	13	AA2	1.0	.
chr10	5134350	5134373	chr10:5134350-5134373	0	AGACAAATTTTATATGACTAGTCC	1	2	4	AC2	-	.
chr10	5135655	5135676	chr10:5135655-5135676	0	AAACAACTCCAGCAACAAGTCT	1	2	2	AC2	-	.
chr10	5137388	5137416	chr10:5137388-5137416	0	AAGCTTATCCACCAAGATCAAGTTAGCTT	1	2	9	AA2	-	.
chr10	5139936	5139968	chr10:5139936-5139968	0	AAACAAATTCACAAGAAAAAATCAAACAACCTC	1	2	13	AA2	-	.
chr10	5140954	5140980	chr10:5140954-5140980	0	AAATTTGCCTCATTGATAGACTTCTTT	1	2	7	AA2	1.0	.
chr10	5142300	5142332	chr10:5142300-5142332	0	AAACTTTCTTCTTATCAGTAGTAAAGCTTGTTT	1	1	13	A2	1.0	dELS
chr10	5142873	5142897	chr10:5142873-5142897	0	AGGCTTGTTCAATGCAGGGTTGCTA	1	2	5	AC1	1.0	.
chr10	5143208	5143236	chr10:5143208-5143236	0	AAACAAGCAGAGGAAAAGTCAGCTTGCTC	1	3	9	CCD2	1.0	.
chr10	5143286	5143315	chr10:5143286-5143315	0	CTCCAAGCCTTCTGATCTTTGAACTTGTTC	1	3	10	CDD2	-	.
chr10	5147397	5147428	chr10:5147397-5147428	0	ACAAAAGTTCATCTCAGACTCAAGGCAAGTTC	1	2	12	AD4	-	dELS
chr10	5150230	5150250	chr10:5150230-5150250	0	AAGCAAGTCTTGGACAAGAGG	1	3	1	CDD3	-	.
chr10	5151329	5151360	chr10:5151329-5151360	0	AGTCTAGTCCCCAGGCAGGAAAGGGTTTGTTT	1	2	12	AD2	1.0	.
chr10	5156101	5156120	chr10:5156101-5156120	0	GGACATGTCCACACTTGGTC	3	2	0	DD1	1.0	.
chr10	5158242	5158267	chr10:5158242-5158267	0	TAACTTCTTTGGGAGATAACAAGTTT	1	3	6	ACC2	1.0	.
chr10	5159533	5159557	chr10:5159533-5159557	0	GAACTTTCCCTAGGAGAACAAATCC	1	2	5	AA2	-	.
chr10	5159895	5159922	chr10:5159895-5159922	0	GGGCTTGTACTTGAGCCCTGGCTTGTTG	1	3	8	CCD2	-	.
chr10	5160204	5160235	chr10:5160204-5160235	0	AAGCATACTCATAACAGCAAGTAGACATATTT	1	2	12	AA2	-	.
chr10	5163433	5163456	chr10:5163433-5163456	0	GAGCAATTCTTGCAAAGCAACCCC	1	2	4	AA2	1.0	.
chr10	5163818	5163843	chr10:5163818-5163843	0	GAACAAGACTCACCACAGATATGCCT	1	2	6	AD2	2.0	.
chr10	5163910	5163935	chr10:5163910-5163935	0	GAACAAGACCCAACATAGAAATGCCC	1	2	6	AD2	-	.
chr10	5164026	5164050	chr10:5164026-5164050	0	ACACTTTTCTTTTTTGGACATGCTT	2	2	5	AD1	-	.
chr10	5164334	5164365	chr10:5164334-5164365	0	GAGCTTTCTTCTTTCATTTATTAAACTTTCCT	1	2	12	AA2	-	.
chr10	5165544	5165567	chr10:5165544-5165567	0	AAACTTCCCTGGAGAAACAAATTC	1	2	4	AA2	-	.
chr10	5165903	5165929	chr10:5165903-5165929	0	TGACTACTCCTAACGACTAACTTGTTC	1	3	7	ACC2	-	.
chr10	5168264	5168288	chr10:5168264-5168288	0	AGACAAGCCCACAGTAGACAACTCC	1	1	5	A1	1.0	.
chr10	5168689	5168712	chr10:5168689-5168712	0	AAACATGTCTCCTGTAACTGGCTG	1	3	4	BCC1	-	.
chr10	5169936	5169964	chr10:5169936-5169964	0	GGACATTTTTGGGCTGTCAGGGGTTGCTT	1	2	9	AA2	1.0	.
chr10	5171809	5171828	chr10:5171809-5171828	0	AAACTTGCTTAAGCTTTTAA	2	3	0	ACD2	-	.
chr10	5172963	5172993	chr10:5172963-5172993	0	AAACAATTTTTAGGGCCTAATAAACAAGCAT	1	2	11	AD2	1.0	.
chr10	5175818	5175850	chr10:5175818-5175850	0	GGGGTTGTTTGTTTTTTTCTTGTAAATTTGTTT	1	2	13	AA2	-	.
chr10	5180658	5180681	chr10:5180658-5180681	0	TGCTTTGTTTACCTAAGCAAGCCT	1	3	4	ACD1	1.0	.
chr10	5183947	5183979	chr10:5183947-5183979	0	AGGAAAGTCTCTTTTTCTTTTGTGGGCATGTAT	1	2	13	AD3	1.0	.
chr10	5185694	5185723	chr10:5185694-5185723	0	AAACTTGTCTGAGATCATGGATACATTTCT	2	2	10	AD1	1.0	.
chr10	5187042	5187068	chr10:5187042-5187068	0	AAGCATGTCTATTAATGGTAATAGCCT	2	2	7	AD1	-	.
chr10	5187267	5187287	chr10:5187267-5187287	0	AAACTTGCCTTAAGCATTATC	1	2	1	AD4	-	.
chr10	5188718	5188739	chr10:5188718-5188739	0	AAACTAGTTAGGAAGCTACTTA	1	3	2	ACC1	1.0	.
chr10	5191234	5191259	chr10:5191234-5191259	0	AAGAAACTTCAGATATAAACTAGCCT	1	2	6	AA1	-	.
chr10	5191361	5191387	chr10:5191361-5191387	0	CCATATGCCTGAGCACAAAGCAAGTCT	1	3	7	ACD1	1.0	.
chr10	5192494	5192518	chr10:5192494-5192518	0	AAACAAACCTTCCTGAAGCTATTTC	1	2	5	AA2	1.0	.
chr10	5197647	5197674	chr10:5197647-5197674	0	AGACATTTTTTCTAGACTGAGCTATTTC	1	2	8	AA2	-	.
chr10	5197984	5198004	chr10:5197984-5198004	0	AAGAAAGCTTCAGAAAAGCTT	1	2	1	AA2	1.0	.
chr10	5204314	5204336	chr10:5204314-5204336	0	AAGCAAACTAATAAAACTAGCTC	1	2	3	AC1	1.0	.
chr10	5205046	5205065	chr10:5205046-5205065	0	AAAAAAACTCAGGCTAGTTT	1	2	0	AA1	1.0	.
chr10	5205315	5205336	chr10:5205315-5205336	0	GAACTTCCATTTGAACATGTTT	2	2	2	AD1	1.0	.
chr10	5205578	5205602	chr10:5205578-5205602	0	AAGCCTGTCTCCTAAAGACATTCCT	2	2	5	AB3	-	.
chr10	5205697	5205722	chr10:5205697-5205722	0	GAGCATGCCTATGGGTGGAAAAGTTA	1	2	6	AC1	1.0	.
chr10	5206358	5206385	chr10:5206358-5206385	0	CAACAAGCCAGGACTCAAGTACAAGCCT	1	3	8	CCD2	-	.
chr10	5207559	5207582	chr10:5207559-5207582	0	AAACTAGACTTGAAGAACTTGTCT	1	1	4	D2	-	.
chr10	5210140	5210170	chr10:5210140-5210170	0	ATGCAAGTCTGAAATCCAGCAGGGCAAATTT	1	2	11	AD3	-	.
chr10	5211179	5211201	chr10:5211179-5211201	0	TGACATGCCTTGGAGACATTTTC	1	2	3	AC2	-	.
chr10	5211593	5211613	chr10:5211593-5211613	0	CAACAAGTCTCTAGGAAGTTC	1	3	1	ACC2	-	.
chr10	5212249	5212276	chr10:5212249-5212276	0	AAACTACTTTTCTCTTTTAAACCTGCCC	1	2	8	AB2	-	.
chr10	5215817	5215837	chr10:5215817-5215837	0	TAACAAGTTCCAGACTACCCC	1	2	1	AC2	3.0	.
chr10	5223138	5223161	chr10:5223138-5223161	0	AGGCTTGCTTAGGTAAACAAAGCA	1	3	4	ACD2	-	.
chr10	5227965	5227997	chr10:5227965-5227997	0	AAACAAATTTACAAGAAAAAAACAAACAACCCC	1	2	13	AA2	-	.
chr10	5231071	5231091	chr10:5231071-5231091	0	GGGTTTGCTCCAGACTAGGCT	1	2	1	AD3	-	.
chr10	5231543	5231566	chr10:5231543-5231566	0	AAGTTAGTTCAACAGACCTAGCTT	1	2	4	AD2	-	.
chr10	5231585	5231608	chr10:5231585-5231608	0	CAACATGCCTTCCTCAGTAAGCTT	1	3	4	ACC2	-	.
chr10	5231966	5231989	chr10:5231966-5231989	0	AAAAATGCACCCGTGGACTTGCTC	2	2	4	AD1	-	.
chr10	5236325	5236346	chr10:5236325-5236346	0	AAACAAGTTGGAAAACATCCTT	1	2	2	AC2	-	.
chr10	5237757	5237779	chr10:5237757-5237779	0	AAGCAATCTTTAGAGGCAAATTT	1	2	3	AA2	-	.
chr10	5239332	5239360	chr10:5239332-5239360	0	GAACATGTCCATACTGCCCAAAGTAATTT	2	2	9	AA1	3.0	.
chr10	5239971	5239994	chr10:5239971-5239994	0	AGGCAACCCTGGGAGAAAATGTTT	1	2	4	AA2	1.0	.
chr10	5245810	5245833	chr10:5245810-5245833	0	AGGCTTGCTTAGGTAAACAAAGCA	1	3	4	ACD2	-	.
chr10	5250511	5250543	chr10:5250511-5250543	0	AAACAAATTTACAAGAAAAAAACAAACAACCCC	1	2	13	AA2	-	.
chr10	5251537	5251558	chr10:5251537-5251558	0	AGACATGCTCACAGGCAAGTTG	3	1	2	C1	1.0	.
chr10	5251600	5251621	chr10:5251600-5251621	0	GGACGTGCTCATAGGCATGCCC	2	1	2	B1	1.0	.
chr10	5252102	5252128	chr10:5252102-5252128	0	GAACAAATCTCAGGAACAAATAAGTTT	1	2	7	AA2	2.0	.
chr10	5260288	5260314	chr10:5260288-5260314	0	GAACTAGCTCATACTCCAGGGAAGATC	1	2	7	AD1	1.0	.
chr10	5260386	5260418	chr10:5260386-5260418	0	TAACTTGTTCCCTTCAACTAAACAAACAAAACT	1	3	13	ACD2	2.0	.
chr10	5262643	5262664	chr10:5262643-5262664	0	TAGCATGTTTTGTGCCATGCTC	1	3	2	CCD2	-	.
chr10	5275460	5275481	chr10:5275460-5275481	0	AGACATTTCTAGAGAATTGCTT	1	2	2	AA2	1.0	.
chr10	5275592	5275623	chr10:5275592-5275623	0	GAACTTGACCCAGTCTTTGACTGTGCAAGCCT	1	2	12	DD2	-	.
chr10	5275637	5275657	chr10:5275637-5275657	0	AACCTTGCTCCAAGAATGTTT	1	2	1	AD2	2.0	.
chr10	5278574	5278599	chr10:5278574-5278599	0	AGGCAAGTCAAAGGACCAAGAAGCTC	1	3	6	ACC2	-	.
chr10	5279747	5279772	chr10:5279747-5279772	0	AAAAATGCTCCAAAATAAACTTGTAC	1	2	6	AD3	-	.
chr10	5280446	5280467	chr10:5280446-5280467	0	TAGCAAGTTTTCTGGGATGCTC	1	3	2	ACC2	-	.
chr10	5280923	5280945	chr10:5280923-5280945	0	AAGCTTATTTTGAAAAATAGTTC	1	2	3	AA2	1.0	.
chr10	5282426	5282450	chr10:5282426-5282450	0	GAACTTTCCCTAGGAGAGCTAATCC	1	2	5	AA2	-	.
chr10	5282788	5282815	chr10:5282788-5282815	0	GGGCTTGTACTTGAGCCCTGGCTTGTTG	1	3	8	CCD2	1.0	.
chr10	5282860	5282879	chr10:5282860-5282879	0	GGACTTGGTTAAACCTGCTT	1	2	0	BD2	-	.
chr10	5284898	5284927	chr10:5284898-5284927	0	GAACTAATTCTGGTCTAAAGAAAGTTGTCC	1	2	10	AA2	1.0	.
chr10	5287796	5287819	chr10:5287796-5287819	0	GGGCAATCCCTCCAAAGCAACCCC	1	2	4	AA2	1.0	.
chr10	5288906	5288938	chr10:5288906-5288938	0	AAACAAATTTACACGAATGAAACAAACAACCCC	1	2	13	AA2	-	.
chr10	5291039	5291066	chr10:5291039-5291066	0	AAGCTTGTTCTCCTCTCAGAGCTAGTCT	2	0	8	0	1.0	.
chr10	5293149	5293169	chr10:5293149-5293169	0	GGACATGTCCTTGTCAAGTTC	2	2	1	CD	1.0	.
chr10	5299530	5299561	chr10:5299530-5299561	0	AAACATGTCTGCTCAGTTATGGGAACTCCTTC	1	2	12	AB4	-	.
chr10	5299696	5299717	chr10:5299696-5299717	0	AAGAGTGTTTAGAAACTAGCTT	1	2	2	AB4	-	.
chr10	5300013	5300035	chr10:5300013-5300035	0	AAGCAAGCCTCTCACTCAAGTTC	1	2	3	DD1	3.0	.
chr10	5301705	5301729	chr10:5301705-5301729	0	GAACTCATTCATTGAAAGCATGCTT	2	2	5	AB1	1.0	.
chr10	5302623	5302655	chr10:5302623-5302655	0	AAACATGTCACATATTAATCAAGGAGCTTCCCA	1	3	13	ACC1	-	.
chr10	5303725	5303748	chr10:5303725-5303748	0	AAAGAGGCCTGCGGGAGCTTGTTT	1	2	4	AB1	-	.
chr10	5305654	5305684	chr10:5305654-5305684	0	TGACTAGCTCATTCCACAGACGAGCAAACTG	1	3	11	ACC1	1.0	CTCF-only,CTCF-bound
chr10	5311280	5311303	chr10:5311280-5311303	0	GAGTGAGTTCAAAAGAGCATGTTA	1	3	4	ABC1	1.0	.
chr10	5313575	5313595	chr10:5313575-5313595	0	GGGGAAGTTGTGAGCTTGTTC	1	2	1	AC1	2.0	.
chr10	5316476	5316497	chr10:5316476-5316497	0	GAACAAGATGTGGAACTAGTCC	1	2	2	CD	1.0	.
chr10	5320745	5320766	chr10:5320745-5320766	0	GAGCTTACCAGAAAACATGTTT	1	2	2	AC1	2.0	.
chr10	5321615	5321646	chr10:5321615-5321646	0	ACAATTGTTTGCATCTCAAGCTGAACAAGTCA	1	3	12	ACD1	-	.
chr10	5321923	5321946	chr10:5321923-5321946	0	AGAAAAATTTAGGAGAGCTAGTTC	1	2	4	AA1	-	.
chr10	5324480	5324500	chr10:5324480-5324500	0	AAGCCAGCCCTGGACAAGACT	1	2	1	BD3	-	.
chr10	5324680	5324704	chr10:5324680-5324704	0	TGACAAGCCTCAAAGCAGAAAGCCT	1	3	5	ACC2	2.0	.
chr10	5326486	5326518	chr10:5326486-5326518	0	GAACATTTTCTTGCAACAGCAACAGGAAAGCTC	1	2	13	AA2	-	.
chr10	5329063	5329090	chr10:5329063-5329090	0	AGACAAGTCTGGCTAACAAAATTTGTTT	1	1	8	A2	1.0	.
chr10	5332885	5332911	chr10:5332885-5332911	0	TGTGAAGTCTGAGCCAAAGGCAAGTTC	1	3	7	ACD1	1.0	.
chr10	5334421	5334448	chr10:5334421-5334448	0	CAGAGAGTTCCTGAAAAGAGGCTTGCCT	1	3	8	ABC1	2.0	.
chr10	5335881	5335912	chr10:5335881-5335912	0	CTGATTGCTTGATTGGGATGGAAGACTTGCTT	1	3	12	ACD1	-	.
chr10	5338751	5338776	chr10:5338751-5338776	0	AAATAAGACCCAGAGGAAGCATGCTT	2	2	6	AD1	-	.
chr10	5338790	5338816	chr10:5338790-5338816	0	AGACAAGTCCAAGGTCAAGACATGGGG	1	3	7	CDD3	-	.
chr10	5341818	5341841	chr10:5341818-5341841	0	AAACAACCCCCTCAAAACTAGCCC	1	1	4	A2	-	.
chr10	5346417	5346446	chr10:5346417-5346446	0	GAGCAAGCATCTTGACTGTGAAGCCTGTCT	1	2	10	BD2	1.0	.
chr10	5347911	5347943	chr10:5347911-5347943	0	AAATAAGCCTAGGAGAGAAAGATAAGCAAGTCG	1	2	13	AC2	1.0	.
chr10	5348615	5348645	chr10:5348615-5348645	0	GACCATTTCTAATCTTCTTGAGGGCTTGTTT	2	2	11	AD1	-	.
chr10	5348925	5348947	chr10:5348925-5348947	0	AAACGTGTTTTGAAAGGATGCCT	1	2	3	AB2	2.0	.
chr10	5349970	5349992	chr10:5349970-5349992	0	AAACATGACCCTCAGACATGCTG	1	2	3	CD	-	.
chr10	5350410	5350436	chr10:5350410-5350436	0	AAGCAAGCTAGAGAAAAGAAAATGTTA	1	3	7	ACC2	-	.
chr10	5351549	5351570	chr10:5351549-5351570	0	ATACATGCTTAACAGCATGCTA	2	3	2	CCD1	1.0	.
chr10	5355561	5355588	chr10:5355561-5355588	0	TGGCAGGCCTAGGCTTTGGAGCTAGTCA	1	3	8	BCC2	-	.
chr10	5359875	5359902	chr10:5359875-5359902	0	GGACAATTTCAGAACAGCCAACATGTTG	1	3	8	ACC2	-	.
chr10	5361854	5361879	chr10:5361854-5361879	0	AAACTTCTCTCCTATAAGTCAAGCTC	1	2	6	AD2	-	.
chr10	5362675	5362696	chr10:5362675-5362696	0	GGACATGTCTGGAAACATTTTT	2	1	2	A1	-	.
chr10	5364012	5364034	chr10:5364012-5364034	0	CACCATGTTGGCCAGGCTAGTCT	1	3	3	CCD1	1.0	.
chr10	5365213	5365238	chr10:5365213-5365238	0	AGGGAAGTCCACTCTCGGGTAAGCTT	1	2	6	AA2	-	PLS
chr10	5367156	5367177	chr10:5367156-5367177	0	GAACACATCCAGAGGCTAGCCC	1	2	2	AB1	-	.
chr10	5369598	5369622	chr10:5369598-5369622	0	CAACATGCCCAGATCTGGCTAGTTC	1	2	5	CC	-	.
chr10	5373175	5373200	chr10:5373175-5373200	0	AGGATAGCCTAGCGAGAAACCAGCCT	1	2	6	AB2	1.0	.
chr10	5374681	5374706	chr10:5374681-5374706	0	TGGCTTCTTCAACTCCTGGCTTGTCT	1	3	6	ACC2	-	.
chr10	5382815	5382846	chr10:5382815-5382846	0	GAACCTGTCCCCCCTAGGTACAATGCTAGTTT	1	2	12	BD2	-	.
chr10	5382958	5382977	chr10:5382958-5382977	0	AAGCAAACTTAGGCATGCTT	3	1	0	A2	1.0	.
chr10	5385896	5385927	chr10:5385896-5385927	0	AAACAAGTATTATACCTAGGGTAGACAGGTTC	1	2	12	BD2	-	.
chr10	5386264	5386291	chr10:5386264-5386291	0	GGATATGCTGGGAAACGGGGGCAAGTCT	1	2	8	AC1	1.0	.
chr10	5386331	5386356	chr10:5386331-5386356	0	AGAGAAGTTTGAGTCAGAGCTTGCTG	1	2	6	AC2	-	.
chr10	5387940	5387968	chr10:5387940-5387968	0	TTCCATGTTTATTTCTTTCAAGCATGTCC	1	3	9	CDD2	1.0	.
chr10	5390919	5390938	chr10:5390919-5390938	0	AAGGTAACCTAGACATGTTT	2	2	0	AA1	1.0	.
chr10	5392859	5392880	chr10:5392859-5392880	0	TAGCAAGTCAATAGAGAAGCTC	1	3	2	ACC2	-	.
chr10	5398086	5398105	chr10:5398086-5398105	0	AAACTAGCCTGGGCAATATA	2	3	0	ACD2	-	.
chr10	5398669	5398700	chr10:5398669-5398700	0	AAGCTTGTCCATCCCGCAGCCCAGGATGGCTT	1	2	12	AB1	1.0	.
chr10	5399106	5399127	chr10:5399106-5399127	0	AAGCAAGTTCCTTGACTTCCCC	1	2	2	AC1	-	.
chr10	5401180	5401209	chr10:5401180-5401209	0	AAGCTAGCTTAAGGCCACGGAGGAATGTGT	2	2	10	AD1	-	.
chr10	5401477	5401503	chr10:5401477-5401503	0	GGGCTTGTCTAGAAATAAAATTAGCTA	1	2	7	AC1	-	.
chr10	5404053	5404075	chr10:5404053-5404075	0	GAACATGCTATTATCACAAGTCT	1	3	3	CCD2	1.0	.
chr10	5406414	5406444	chr10:5406414-5406444	0	TGACATGTTTTGTTAGCATAGTAACAATTTT	1	3	11	ACC1	1.0	.
chr10	5410262	5410282	chr10:5410262-5410282	0	AGGAAAGATTCAGACTTGCTC	1	2	1	AD1	-	.
chr10	5412241	5412263	chr10:5412241-5412263	0	GAATATGGCCAATAAACATGCCT	2	2	3	AD1	-	.
chr10	5419659	5419683	chr10:5419659-5419683	0	AGGCAAGTCCGCTACCAACAAATTC	1	2	5	AC1	2.0	.
chr10	5421578	5421597	chr10:5421578-5421597	0	AGGCATGCTCACAGAAGCTT	3	2	0	AD1	1.0	.
chr10	5424777	5424808	chr10:5424777-5424808	0	GAACAGGTTTAGGGAGGAAAAGGGGAAAGTCT	1	2	12	AB2	2.0	.
chr10	5426001	5426027	chr10:5426001-5426027	0	AGACAGGTTTTGTCATAAGACTTTCTT	1	2	7	AB2	-	.
chr10	5436081	5436102	chr10:5436081-5436102	0	AGAAATGTTTTAAAGTATGTTC	1	2	2	AA2	-	.
chr10	5437842	5437868	chr10:5437842-5437868	0	CGGTATGTCAGGCTGCAAAACAAGTCT	1	3	7	ACC1	-	.
chr10	5443246	5443266	chr10:5443246-5443266	0	AAGGTACCTTTGGACAAGTTT	1	2	1	AA1	3.0	dELS
chr10	5444881	5444903	chr10:5444881-5444903	0	GAATTTTCTTTCAAAGCTTGTTC	1	2	3	AA1	-	.
chr10	5446204	5446234	chr10:5446204-5446234	0	AAGCAGGTTTCCTGGAAAATTAGGCTTTTCT	1	2	11	AB2	-	.
chr10	5449247	5449276	chr10:5449247-5449276	0	AAGTTTGTTTTGTATTTGCCAAACATTCTT	1	2	10	AA2	-	.
chr10	5451996	5452026	chr10:5451996-5452026	0	GTAGTTGTCTTTGAGCTGTACAAACAAGTTT	1	2	11	AD4	-	.
chr10	5454138	5454158	chr10:5454138-5454158	0	GAAAATGTCCACAGCTTGTTA	2	3	1	ACC1	-	dELS
chr10	5455897	5455923	chr10:5455897-5455923	0	GAAAAACTTTCCAAATAGAACATGCTT	2	2	7	AA1	-	.
chr10	5456175	5456201	chr10:5456175-5456201	2	AGCCAATCCCAGTCCAAGAGCTAGTCC	1	2	7	AD1	2.0	.
chr10	5463598	5463630	chr10:5463598-5463630	0	TGACTTGCTACCCAGATCCTACTTGACATGTCC	1	3	13	CCC	-	.
chr10	5464785	5464812	chr10:5464785-5464812	0	CAGCTTCTTTAAAAAACTAAACATGCTC	1	2	8	AC1	1.0	dELS,CTCF-bound
chr10	5465485	5465511	chr10:5465485-5465511	0	AAAGAAGCCCACCTGAAAAGCTTACTT	1	2	7	AA2	-	.
chr10	5466299	5466327	chr10:5466299-5466327	0	AGCCTCGCCCTCCTCCCCCAGGCAAGTCT	1	2	9	BD1	-	dELS,CTCF-bound
chr10	5467457	5467487	chr10:5467457-5467487	0	AGACAATCTTTTCCATGATGGAAACTATTTC	1	2	11	AA2	-	dELS,CTCF-bound
chr10	5467556	5467586	chr10:5467556-5467586	0	GAGCTTCTTGGTTGCAGTAACAAACAAGTTA	1	3	11	ACC2	-	.
chr10	5468028	5468047	chr10:5468028-5468047	2	GAATGTGTTCAAACTTGTTT	3	2	0	AB4	1.0	dELS
chr10	5469522	5469550	chr10:5469522-5469550	0	CAGCTAGTCCCACAGTCAGAAGCAAACAC	1	3	9	ACD2	-	.
chr10	5470321	5470350	chr10:5470321-5470350	0	GTGTTTGCTCTAGAAGGGAGAAGCAAGCTC	1	2	10	AD4	-	.
chr10	5472013	5472042	chr10:5472013-5472042	0	AAATTTGCCTCCTTCACTATAGGCAAACTT	1	2	10	AA2	-	.
chr10	5472558	5472590	chr10:5472558-5472590	0	TGACTAGCCCTCCCCCACCTGCCCAGCAATTTC	1	3	13	ACC1	-	.
chr10	5474220	5474242	chr10:5474220-5474242	0	AGACAAGCCTTACAGGTTAGTTC	1	1	3	A2	-	.
chr10	5475555	5475583	chr10:5475555-5475583	0	CAACATGCCCTGAGTCAGAGAACTAGAAT	1	3	9	CDD3	3.0	.
chr10	5478440	5478459	chr10:5478440-5478459	0	GGACTTGTTTAAGTTTATCT	1	2	0	AA1	-	dELS
chr10	5481327	5481352	chr10:5481327-5481352	0	GGACATGCACTTGTAACAACATGTCT	1	2	6	CD	-	dELS,CTCF-bound
chr10	5485776	5485804	chr10:5485776-5485804	0	AGACTTCTCTGCAGATCTCAGGCTTCTCC	1	2	9	AA2	-	.
chr10	5490127	5490157	chr10:5490127-5490157	0	GGGGAAGTTTTGCTTTACTTGAAATTAGTTT	1	2	11	AA2	-	.
chr10	5491082	5491108	chr10:5491082-5491108	0	AAACCAGTCCCTGGGCAGAGTATGCCC	1	2	7	AB2	-	.
chr10	5491849	5491869	chr10:5491849-5491869	0	AGGCCACCTTGGGACATGCTC	2	2	1	AB1	-	.
chr10	5494204	5494225	chr10:5494204-5494225	0	GGGCAATTCCTGGGACTTTTCT	1	2	2	AA2	1.0	.
chr10	5494364	5494393	chr10:5494364-5494393	0	AGACCAGCCTGTCCAACACGGAGAAAGCCC	1	2	10	AB2	-	.
chr10	5500723	5500747	chr10:5500723-5500747	0	CAAAATGCCTTTCCCAAGCAAGTCC	1	2	5	AC3	-	.
chr10	5500802	5500833	chr10:5500802-5500833	0	GAACAAACTCCTTTATTCCCCTGGGAAAGTTT	1	2	12	AA2	1.0	.
chr10	5502261	5502287	chr10:5502261-5502287	0	GGGCATGTACAAGCACTGAGATTGTTT	1	2	7	AD2	-	dELS
chr10	5502513	5502532	chr10:5502513-5502532	0	AGGCAAGCTTGGTCAAGCCC	2	1	0	D2	-	dELS
chr10	5505372	5505403	chr10:5505372-5505403	0	CAGCTAGTTTTGGCAGAACTTAAGGCATAACT	1	3	12	ACD2	-	.
chr10	5508277	5508304	chr10:5508277-5508304	0	AGGAATGTGCTTCCAGGTAAACATGCCC	2	2	8	AD1	-	dELS
chr10	5508316	5508348	chr10:5508316-5508348	0	GGACGTGCTCACCAGACACTCATGAACAAGACT	1	2	13	BD3	1.0	dELS
chr10	5509224	5509244	chr10:5509224-5509244	0	TCACTAGTTCATAACTAGTTC	1	3	1	CCD1	-	.
chr10	5513525	5513557	chr10:5513525-5513557	0	CAACTTGTTCTCTGGGAGATAATTATCTTGCCC	1	3	13	CCD2	2.0	.
chr10	5514684	5514705	chr10:5514684-5514705	0	GAGCATGCTTACATGCCAGCTT	2	2	2	BD1	1.0	.
chr10	5515422	5515447	chr10:5515422-5515447	0	GAGTTTGCTCTGTGATGGGTTTGCTC	1	2	6	AA2	-	.
chr10	5517463	5517483	chr10:5517463-5517483	0	GTCCAAGTTTTAAACTTGCTA	1	3	1	CDD2	1.0	.
chr10	5518244	5518275	chr10:5518244-5518275	0	AAACCTGCTTTTCCTCCCACCAGCACTTGTCT	1	2	12	BD2	-	dELS,CTCF-bound
chr10	5519237	5519260	chr10:5519237-5519260	0	GAGCTTTTTTCATGGAACATCTTT	1	2	4	AA2	-	.
chr10	5522958	5522989	chr10:5522958-5522989	0	GAACTTTTCATGGGGTGACCTTGAGCAAGCTG	1	3	12	ACC2	-	.
chr10	5523126	5523158	chr10:5523126-5523158	0	GGGCATGCTCCCAGCCTGCAAATGGAGATGCTG	1	2	13	AC1	1.0	pELS,CTCF-bound
chr10	5523730	5523761	chr10:5523730-5523761	0	CGGCAAGTCCAGGTCCTCAAAAGGACACTTTC	1	3	12	ABC2	-	.
chr10	5526391	5526417	chr10:5526391-5526417	0	AAAGGTGCCTCAGAGAGAGACAAGTCT	1	2	7	AB4	-	.
chr10	5527497	5527521	chr10:5527497-5527521	0	GGGCAAGCTAAGGCTCAGCTTGCTG	1	3	5	CCC	1.0	.
chr10	5527580	5527602	chr10:5527580-5527602	0	GGGGAAGATTTGGGAACAAGCCT	1	2	3	AD1	-	.
chr10	5530856	5530875	chr10:5530856-5530875	0	TAGCTTGTTTTAGCCTGTTT	2	3	0	BCC2	-	.
chr10	5531619	5531646	chr10:5531619-5531646	0	GAACATGACCTTATTTGGAGATAAGTCT	1	2	8	AD2	-	.
chr10	5532583	5532614	chr10:5532583-5532614	0	AGGCAAGTTGCCCAAAGGTTGGAAAATTGCTA	1	3	12	ACC2	-	.
chr10	5532623	5532644	chr10:5532623-5532644	0	AAGCTTTTCCTTAAACAGGTCT	1	2	2	AB2	-	.
chr10	5533203	5533233	chr10:5533203-5533233	0	GGGAAAGACTCCACAGGGAAGGGACTTGTCC	1	2	11	AD1	-	dELS
chr10	5537904	5537923	chr10:5537904-5537923	0	TATGTTGCCCAGGCTAGTCT	2	3	0	ACD1	-	.
chr10	5539143	5539163	chr10:5539143-5539163	7	GGGAGAGCCCAGGGCAAGCCG	1	3	1	ABC1	2.0	.
chr10	5544572	5544600	chr10:5544572-5544600	0	AGACATGCTTTTGTAACGTGGACACACCC	1	2	9	AB4	3.0	dELS
chr10	5547278	5547304	chr10:5547278-5547304	0	AGAAATGCCCACCTAAGAGACTGGTTC	2	2	7	AB3	2.0	dELS
chr10	5548452	5548476	chr10:5548452-5548476	0	GAGCAAGCTCTACCTAAAGGAGTTC	1	2	5	AB1	-	.
chr10	5550878	5550900	chr10:5550878-5550900	0	AAACTAGTCCAGAGAGCACACCA	1	3	3	ABC2	-	dELS
chr10	5551250	5551269	chr10:5551250-5551269	3	GAACTGGTTTGGGCTTGCCT	3	1	0	B2	-	dELS
chr10	5552797	5552825	chr10:5552797-5552825	0	CAGCTTGTTTCCTGGCCACCAGCAAGGTC	1	3	9	CCD1	2.0	pELS
chr10	5557287	5557307	chr10:5557287-5557307	0	GGGCAAGCCCAGAGGTTCCCT	1	2	1	AA1	-	.
chr10	5559973	5559993	chr10:5559973-5559993	0	AAGCGTGCTTTAAGCTGGCTC	1	2	1	BB2	1.0	dELS,CTCF-bound
chr10	5563691	5563719	chr10:5563691-5563719	0	AGACTTCCCTGGGCAGCCAAGGCATTCTC	1	2	9	AA2	2.0	dELS
chr10	5564612	5564641	chr10:5564612-5564641	1	GGACATGTGCCCAGCTGAGCGTGCAAGCCC	1	2	10	DD2	2.0	dELS,CTCF-bound
chr10	5571076	5571103	chr10:5571076-5571103	0	AAACAAGTTAAATGATTTGGGGTTGTTT	1	2	8	AC2	-	.
chr10	5580526	5580551	chr10:5580526-5580551	0	TGGCTTGTCCATTATGACGCTTGCTT	1	2	6	CD	2.0	.
chr10	5581306	5581332	chr10:5581306-5581332	0	TAGCTAGCTTTACAGTAAAACTTGATG	1	3	7	CCD1	-	dELS
chr10	5583859	5583880	chr10:5583859-5583880	1	GAACCTGTCCCCGAGGATGCCC	1	2	2	AB2	-	dELS,CTCF-bound
chr10	5583960	5583981	chr10:5583960-5583981	0	AGGAATGTCCTGGAACTTCCCT	1	2	2	AA2	1.0	.
chr10	5585771	5585796	chr10:5585771-5585796	0	AGACTTGTTGGAGAGGCGACTTGCAC	1	3	6	CCD1	1.0	dELS
chr10	5589852	5589872	chr10:5589852-5589872	0	GAGGTTGTTCGGGGCAGGCTT	1	2	1	AB3	3.0	dELS,CTCF-bound
chr10	5590295	5590314	chr10:5590295-5590314	0	AAGCAAACCCAGGCAGGCCC	1	2	0	AB2	-	dELS,CTCF-bound
chr10	5590511	5590540	chr10:5590511-5590540	0	GAAAATCTCCACCCGGCAGTAGGCAAGCCC	2	2	10	AA1	-	.
chr10	5594382	5594410	chr10:5594382-5594410	0	AAACAGGCTTTCGAAGCCCCAACATGTTT	1	2	9	BC2	-	dELS
chr10	5597599	5597627	chr10:5597599-5597627	0	GGGGATGCCCCCCTCATGGGGGGATGCTC	1	2	9	AA2	-	.
chr10	5603169	5603201	chr10:5603169-5603201	0	AAACAAGAACCAAAACCAAAAAGGAACAAGCCT	1	2	13	DD1	2.0	pELS
chr10	5603344	5603376	chr10:5603344-5603376	0	AGGCTGGCTTCTTGGTTGCAGACGGGCAGGCTT	1	2	13	BB2	1.0	pELS
chr10	5605331	5605352	chr10:5605331-5605352	0	AATCCAGCTTCAAAACAAGCCC	1	2	2	BD4	-	.
chr10	5609542	5609571	chr10:5609542-5609571	0	CAGCAAGTCCTCTTCTTTGGGGGCTTTGTT	1	3	10	ACD2	1.0	.
chr10	5613898	5613922	chr10:5613898-5613922	0	AGCCTTGCTTATCACAGGCAAATTC	1	2	5	AD3	-	.
chr10	5615352	5615384	chr10:5615352-5615384	0	AGGCCTGTTTTTCTCAGAAACATGAACATCTTC	2	2	13	AB3	-	dELS,CTCF-bound
chr10	5615600	5615620	chr10:5615600-5615620	0	AGGCCTGTGCTGAGCAAGTTT	1	2	1	BD1	-	.
chr10	5616771	5616792	chr10:5616771-5616792	0	GAGCAAACTTCAAGGCCAGCTC	1	2	2	AB2	1.0	.
chr10	5617275	5617298	chr10:5617275-5617298	0	AGGCTTTCTTCACAGGGGATGCTT	1	2	4	AA2	1.0	.
chr10	5618261	5618280	chr10:5618261-5618280	3	GGGCAAGCCCAGGCAGGGCT	3	2	0	BD4	-	dELS
chr10	5620656	5620685	chr10:5620656-5620685	0	AGACATGCCCTGAGCGCCCTGCACCAGCCC	2	2	10	BD1	-	dELS,CTCF-bound
chr10	5621472	5621493	chr10:5621472-5621493	0	AAGAATGCTCCCAGACAAGCTA	1	2	2	AC2	-	.
chr10	5626600	5626620	chr10:5626600-5626620	0	AAACATGTTCGGAGCTCATTC	3	2	1	AB4	2.0	pELS,CTCF-bound
chr10	5626927	5626955	chr10:5626927-5626955	0	AAGCTTTCTCCACAGTCCGAAATATGTTT	1	2	9	AA2	2.0	.
chr10	5629347	5629373	chr10:5629347-5629373	0	AGGCTTGCTTGGCTGGCAGACACTCCT	1	2	7	AB4	-	dELS,CTCF-bound
chr10	5629587	5629619	chr10:5629587-5629619	0	AGTCATGCTCATTTATTTGTCTGGAGCTAATTT	1	2	13	AD3	1.0	pELS,CTCF-bound
chr10	5631638	5631669	chr10:5631638-5631669	0	GAACCAGCCCAGATTGGAAATGGAGCAAGTCT	1	1	12	B1	-	.
chr10	5632181	5632212	chr10:5632181-5632212	0	TGGCATGTCCCCAGAGGGAGAGAAACTGTCCC	1	3	12	ABC2	-	pELS,CTCF-bound
chr10	5635306	5635330	chr10:5635306-5635330	0	AGACATCTTTTCATTCAACTTGTCG	1	3	5	ACC2	-	.
chr10	5636963	5636982	chr10:5636963-5636982	0	AAACAACCTCATACATGTCT	3	2	0	AD2	2.0	.
chr10	5637399	5637418	chr10:5637399-5637418	0	TAGGCTGCCCAAGCTTGTCT	1	3	0	ABC1	-	.
chr10	5637967	5637989	chr10:5637967-5637989	0	CAACATCTTGGCCAGGCTAGTCT	1	3	3	ACC2	-	.
chr10	5639808	5639839	chr10:5639808-5639839	0	AAACAATTCCCACAGAGTCTCCAAACAGGCCT	1	2	12	AB2	-	.
chr10	5641451	5641475	chr10:5641451-5641475	0	AAACTTGTCATCAAACAACTAATCT	1	3	5	ACC1	-	.
chr10	5647151	5647178	chr10:5647151-5647178	0	GGACTTGCTATGTTTCCCAGGCTGGCTG	1	3	8	BCC1	-	.
chr10	5653573	5653592	chr10:5653573-5653592	0	TGGCTTCCTCAGGCTTGTCT	2	2	0	AC1	-	.
chr10	5657850	5657879	chr10:5657850-5657879	0	AAACAAGCCATTTCTAGGCCAGGCACGCTG	1	3	10	BCC1	1.0	.
chr10	5659344	5659367	chr10:5659344-5659367	0	AAGCCAGTCTGACAGGGCCTGCTC	1	2	4	BB2	1.0	dELS,CTCF-bound
chr10	5663681	5663702	chr10:5663681-5663702	0	TGTTTTGCCCATAAACATGCTT	1	3	2	ACD1	-	.
chr10	5666831	5666853	chr10:5666831-5666853	0	AAACGTGTCCTGTGCACTTGTCC	1	2	3	BD2	2.0	.
chr10	5666929	5666955	chr10:5666929-5666955	0	AAACTTGTATCCATTGTAAGCATGCTT	1	1	7	D2	1.0	pELS,CTCF-bound
chr10	5667000	5667027	chr10:5667000-5667027	0	AAACATGTGTCCTGTACAAAACATGCAT	1	2	8	DD2	-	pELS,CTCF-bound
chr10	5667074	5667101	chr10:5667074-5667101	0	AAACATGTGTCCATGTATAAACATGTAT	1	2	8	DD2	1.0	pELS,CTCF-bound
chr10	5669591	5669614	chr10:5669591-5669614	0	GAAGTTGTTTTTGGTAGCTTGTCT	1	2	4	AC2	-	.
chr10	5670438	5670464	chr10:5670438-5670464	0	AGGCATGTTTCTACAGGTGAAATGCCA	1	3	7	ACC2	-	.
chr10	5670465	5670496	chr10:5670465-5670496	0	GAACTTTCTCAGTACACTTTGGAAAAATGTCT	1	2	12	AA2	-	.
chr10	5677063	5677094	chr10:5677063-5677094	0	AAGGTTGCCCATTGGAGGGTCCAGGCAGGCTT	1	2	12	AB3	2.0	.
chr10	5680897	5680924	chr10:5680897-5680924	0	AAACTATTTTTATTTGCAGAAAATGTCC	1	2	8	AA2	-	.
chr10	5688437	5688456	chr10:5688437-5688456	0	TATGTTGCCCAAGCTAGTCT	2	3	0	ACD1	-	.
chr10	5688781	5688812	chr10:5688781-5688812	0	AGGATTGCTTCAGCCAGGTTTGAGACCAGCCT	1	2	12	AB2	1.0	.
chr10	5689616	5689646	chr10:5689616-5689646	0	AAGCATGTATGTATCTTGCTTGGGATTGTCT	1	2	11	AD2	-	.
chr10	5689885	5689905	chr10:5689885-5689905	0	GGAAATCTCTGGAACTAGTCT	2	2	1	AA1	-	.
chr10	5691396	5691424	chr10:5691396-5691424	0	AAGCAAGCCACAGCTAAATGAAAAAGTCA	1	3	9	ACC2	-	.
chr10	5698248	5698267	chr10:5698248-5698267	0	AAACATGTCTCTGCTAGCTC	4	2	0	CD	-	.
chr10	5699001	5699026	chr10:5699001-5699026	0	AAACATGTTCACATAAAAACTTATAC	1	2	6	AD4	1.0	.
chr10	5701045	5701068	chr10:5701045-5701068	0	AAAAAAGTTTGGCCAGACTAGTAT	1	2	4	AD3	-	.
chr10	5702818	5702843	chr10:5702818-5702843	0	CAACATGCTCCAGGGAAAACTGGCGC	1	3	6	BCD2	-	.
chr10	5707148	5707173	chr10:5707148-5707173	0	CACCATGCCTCATGCACAGCAAGCCT	1	3	6	CCD1	-	.
chr10	5709008	5709033	chr10:5709008-5709033	0	GAACTTTTTTAATGTAGAGCCTGTTT	1	2	6	AB2	-	.
chr10	5715503	5715522	chr10:5715503-5715522	0	TAACTTCTTTTAGCATGTTT	3	3	0	ACC2	-	.
chr10	5717482	5717503	chr10:5717482-5717503	0	GGAATAGCCCTGAAGCCTGTCC	1	2	2	AB2	-	.
chr10	5720700	5720732	chr10:5720700-5720732	0	GAATTTGTTCCTTTTACTCTTGTAAACATGTTC	2	1	13	A1	1.0	.
chr10	5722865	5722884	chr10:5722865-5722884	0	GGGCATGGTGCGGCATGCTT	3	3	0	CCD2	3.0	.
chr10	5725614	5725638	chr10:5725614-5725638	0	AAACTTTTTTTTTTTAAACTAGCCA	1	2	5	AC2	-	.
chr10	5728022	5728044	chr10:5728022-5728044	0	AGACCAGCCTAGGCAACATGTTG	1	3	3	BCC1	1.0	.
chr10	5728317	5728338	chr10:5728317-5728338	0	AAACATGTTTTTAAAGTTTTTT	2	2	2	AA1	-	.
chr10	5728833	5728858	chr10:5728833-5728858	0	GAAGAAACTCAGAGTTGAACTTGTTC	1	2	6	AA1	-	.
chr10	5729148	5729170	chr10:5729148-5729170	0	AGACTAGCCTGGCCAACATGGTG	1	3	3	CCD1	1.0	.
chr10	5730833	5730855	chr10:5730833-5730855	0	GGACTTGCTAGCAGAGCATCCTC	1	2	3	AC2	-	.
chr10	5739342	5739363	chr10:5739342-5739363	0	ACACATTCCTTAAGACTTGTCC	2	2	2	AD1	-	.
chr10	5739511	5739535	chr10:5739511-5739535	0	ACATAAGTTTTTCTCAGACATGTTG	1	3	5	ACD1	-	.
chr10	5745991	5746019	chr10:5745991-5746019	0	AAGTCTGCCTTTAAAAGAGGGACTTGCTT	1	2	9	AB4	1.0	.
chr10	5748244	5748276	chr10:5748244-5748276	0	AGACTAGCCCTAAAAGCAGTCAGAACCATCTCT	2	2	13	AD1	1.0	.
chr10	5750261	5750287	chr10:5750261-5750287	0	CAAAAAGTTACCAGTGTAGACATGCCC	1	3	7	ACC1	-	.
chr10	5750516	5750540	chr10:5750516-5750540	0	GAGCCTGTCTTGATTGAACCTGTCT	1	2	5	BB2	-	.
chr10	5755770	5755789	chr10:5755770-5755789	0	AGACTAGCTTGGGCAACACT	3	2	0	AD4	-	.
chr10	5761027	5761053	chr10:5761027-5761053	0	AGGCTTGCCAAGCCACATGGCTTGATT	1	3	7	CCD1	1.0	.
chr10	5762530	5762558	chr10:5762530-5762558	0	AGACAAGCCTACTATCCCCAGAGAAGTCT	1	1	9	A2	-	.
chr10	5766188	5766214	chr10:5766188-5766214	0	AGGGATGTCTTCCAGTGAAACCTGCCC	1	2	7	AB2	-	.
chr10	5768004	5768024	chr10:5768004-5768024	0	ACACAAGTCCAAGGCTGGCTC	1	2	1	BD3	-	.
chr10	5775087	5775109	chr10:5775087-5775109	0	AGACCAGCCTTGGCAACATGCTG	1	3	3	BCC1	-	.
chr10	5775755	5775778	chr10:5775755-5775778	0	TGCCATGTTCAAAGGAGCTTGCTT	1	2	4	CD	2.0	pELS,CTCF-bound
chr10	5776668	5776695	chr10:5776668-5776695	0	AGAAAAGTCAGAGTTATGGAGCTTGCCG	1	3	8	ACC1	1.0	pELS,CTCF-bound
chr10	5778369	5778395	chr10:5778369-5778395	0	GGGCTGCCTTGTAATTGAAACATGCTT	2	2	7	AB1	-	.
chr10	5780621	5780652	chr10:5780621-5780652	0	AAACAATTTCAACATAAAATTAAGACAATTTC	1	2	12	AA2	1.0	.
chr10	5780873	5780901	chr10:5780873-5780901	0	AAGCATGTTTTCTAGAAATTGACAACCTG	1	3	9	ACC1	1.0	.
chr10	5781978	5782005	chr10:5781978-5782005	0	AGTCTAGCCTGGGCAACAGAGCAAGACT	1	2	8	DD3	1.0	.
chr10	5783665	5783693	chr10:5783665-5783693	0	GCACTTGTTTGTGTGAAAAAGACTACTTT	1	2	9	AD3	1.0	.
chr10	5784155	5784177	chr10:5784155-5784177	0	GGGCTAATTCAAAAGCCTTGTCT	1	2	3	AD2	-	.
chr10	5786117	5786136	chr10:5786117-5786136	0	AGCAAAGTTTAAACATGCCT	4	2	0	AD4	2.0	.
chr10	5786356	5786385	chr10:5786356-5786385	0	AAACAAGGTTTCACCATGTTAGGCTGGTCT	1	2	10	BD2	-	.
chr10	5788700	5788724	chr10:5788700-5788724	0	GGACAAGCTTGATGTAGATTTTTTC	1	2	5	AA1	1.0	.
chr10	5791021	5791044	chr10:5791021-5791044	0	AGGCATGCATGGTGGGATATGCCT	1	2	4	AD2	-	.
chr10	5794852	5794883	chr10:5794852-5794883	0	AAACTAGTTACTAGAGAAAATAAAACTACTTA	1	3	12	ACC1	-	.
chr10	5804666	5804692	chr10:5804666-5804692	0	AGACAAATCCAGCCTGAAGGCTATTTC	1	2	7	AA2	-	.
chr10	5805610	5805629	chr10:5805610-5805629	2	AGGTTTGCTCAAGCAATCCT	1	2	0	AA2	-	.
chr10	5809640	5809664	chr10:5809640-5809664	0	GAACAAGCTACTTATAGACAGGTTC	1	2	5	BC2	-	dELS
chr10	5810192	5810213	chr10:5810192-5810213	0	AAGCAAGTTTTTAAACATATGA	1	3	2	ACD2	1.0	.
chr10	5810956	5810987	chr10:5810956-5810987	0	TAACAAGTTCCTAACACTGAAAGTACTTGCCT	1	2	12	CD	-	dELS
chr10	5812386	5812416	chr10:5812386-5812416	0	AAGAAAGCTTCGGAGTACAGAGAACTTGGCT	1	2	11	AD3	-	.
chr10	5812537	5812557	chr10:5812537-5812557	0	GGACAAGTTTTGAAAAAACTC	1	2	1	AA1	1.0	pELS,CTCF-bound
chr10	5814454	5814482	chr10:5814454-5814482	0	GAGCCTGCCTTGATAGACCGAACTTGCTC	1	1	9	B1	1.0	.
chr10	5815107	5815133	chr10:5815107-5815133	0	AACCATGTTTTAGGTGAAGACTATTTT	1	2	7	AD3	-	pELS
chr10	5818050	5818072	chr10:5818050-5818072	0	CACCTTGTTGCCCAGACTAGTCT	1	3	3	CCD1	-	dELS
chr10	5822283	5822311	chr10:5822283-5822311	0	GGGCTTGTGCATAGTGGCAGAGCAAGTCA	1	2	9	CD	-	.
chr10	5822342	5822362	chr10:5822342-5822362	0	AAGCATGGTGCAGGCATGTCT	2	2	1	CD	2.0	.
chr10	5826705	5826737	chr10:5826705-5826737	0	GAACTTGTCTCAAAAATAAAAAAGAAATAGGCT	1	2	13	AD1	-	.
chr10	5826814	5826836	chr10:5826814-5826836	0	AGACCAGCCTGGCCAACATGTCA	1	3	3	BCC1	-	.
chr10	5829184	5829206	chr10:5829184-5829206	0	AAAGAAGTTTACATAACTTGTCT	1	2	3	AC2	-	.
chr10	5834014	5834045	chr10:5834014-5834045	0	AGCCAAGCCAGGTCCCAGCACTTAGCAAGCTT	1	3	12	CCD1	-	dELS
chr10	5835581	5835603	chr10:5835581-5835603	0	CGCCATGTTGGCCAGGCTAGTCT	1	3	3	CCD1	1.0	dELS
chr10	5836016	5836037	chr10:5836016-5836037	0	AAGCTACTCTCTGGGCAAGGCC	1	2	2	AD2	-	dELS
chr10	5840573	5840593	chr10:5840573-5840593	0	GGAGTTGTTGTCAGCATGTTT	2	3	1	ACC1	-	dELS
chr10	5845568	5845591	chr10:5845568-5845591	0	GAGCCACCTCACCCAGACTAGTTC	1	2	4	AB1	1.0	.
chr10	5846031	5846058	chr10:5846031-5846058	0	AGGCAAGCCCCACACGCCTGGCTAATTT	1	2	8	AC1	-	.
chr10	5849518	5849549	chr10:5849518-5849549	0	GCACTTGTCTTATGGTGATGCCAGTCTTGCTC	1	2	12	DD2	-	.
chr10	5853786	5853812	chr10:5853786-5853812	0	AGGCTAGCTGAGTTTCAAAGCTAGACT	1	2	7	CD	2.0	.
chr10	5854479	5854511	chr10:5854479-5854511	0	GGAGTTGCCTAGTGGCTGTCGGTGGGCTTGTTG	1	2	13	AC2	1.0	.
chr10	5859040	5859059	chr10:5859040-5859059	0	AAATAAGCCTGGGCTAGCCG	2	2	0	AC2	-	dELS
chr10	5860548	5860573	chr10:5860548-5860573	0	AAGCTGGCTCCAATGAACGCTAGTCT	1	2	6	BD2	2.0	.
chr10	5862629	5862652	chr10:5862629-5862652	0	AAGCAAGTTGCACTTGGCTTTCTC	1	3	4	ACC1	-	PLS
chr10	5862891	5862918	chr10:5862891-5862918	0	TAACAAGCTGTGTGTTTTGGGCATTTCC	1	3	8	ACC1	-	pELS
chr10	5864665	5864693	chr10:5864665-5864693	0	GGACAAATTCCCTACTGGTCAGCAAGCCG	1	3	9	ACC2	-	.
chr10	5865171	5865201	chr10:5865171-5865201	0	GAGCAGGCCAATCACCTGGTAGGGCTTGTTA	1	3	11	BCC2	-	.
chr10	5865231	5865256	chr10:5865231-5865256	0	AAGACTGTCCAACAAGAAACAAGCTG	1	3	6	ABC1	-	.
chr10	5866250	5866271	chr10:5866250-5866271	0	GAGCATGACTGCCAACAAGTTA	1	3	2	CCD2	2.0	.
chr10	5868974	5868994	chr10:5868974-5868994	0	AAGAAACTTTTGGACAAGTTT	1	2	1	AA1	-	.
chr10	5869740	5869769	chr10:5869740-5869769	0	GAACTAGCTGGAAGCAGCTGGGGGTTGCTG	1	3	10	ACC2	-	.
chr10	5874238	5874260	chr10:5874238-5874260	0	GGGTGTGCTTTTAGGACAAGCTG	1	3	3	ABC1	1.0	dELS,CTCF-bound
chr10	5878597	5878619	chr10:5878597-5878619	0	AGACTAGCCTGACCAACATGGTG	1	3	3	CCD1	-	.
chr10	5878984	5879003	chr10:5878984-5879003	0	AAACACTTTTGAACAAGCTT	3	2	0	AB1	-	.
chr10	5880493	5880515	chr10:5880493-5880515	0	GGACATACCTGAGAGACAGGTCT	1	2	3	AB2	-	.
chr10	5882959	5882979	chr10:5882959-5882979	0	AGGCAAGCCTCAGGGAAGCTC	1	1	1	A2	2.0	.
chr10	5883142	5883169	chr10:5883142-5883169	0	AGGCTGTCTTCTGCTGAAAGGCAAGCCT	1	2	8	AB1	-	.
chr10	5883491	5883513	chr10:5883491-5883513	0	TAACATGTTGGCTAGGCTGGTCT	1	3	3	BCC1	1.0	dELS
chr10	5887185	5887211	chr10:5887185-5887211	0	AAACTTGCTCAAGAGAGAGACTAATTT	1	1	7	A1	-	.
chr10	5888311	5888332	chr10:5888311-5888332	0	AAAGCAGCTTATAAGCTAGTTC	1	2	2	AB4	1.0	.
chr10	5891306	5891327	chr10:5891306-5891327	0	GAACTAGTCCAAGTACCAGCTT	1	2	2	BD1	1.0	pELS
chr10	5892287	5892308	chr10:5892287-5892308	0	GGGTATGCTGTTGAGCATGCCC	1	2	2	AC1	-	pELS
chr10	5895981	5896002	chr10:5895981-5896002	0	TGACTTGTTTTGTAAGTTGTTT	1	3	2	ACC2	-	pELS,CTCF-bound
chr10	5898854	5898882	chr10:5898854-5898882	0	GGGCTAGCTGCTTACCTTGGGGCATGCTT	2	1	9	C2	-	.
chr10	5900062	5900082	chr10:5900062-5900082	0	AGACATGTTACTGGTTAGTTT	1	3	1	ACC2	-	.
chr10	5907897	5907916	chr10:5907897-5907916	0	AAGTTTGTTGAAACTTGTTT	2	2	0	AC1	-	.
chr10	5910363	5910394	chr10:5910363-5910394	0	GAGCATGCTGTCTTCACAAAATAAACTTTCCA	1	3	12	ACC1	-	.
chr10	5911395	5911421	chr10:5911395-5911421	0	GGGGAAGCCCCTCGCCAAGAGAAGCCT	1	2	7	AA2	-	.
chr10	5914022	5914043	chr10:5914022-5914043	0	AATCTAGCTTTAGAACATGTTT	2	1	2	D1	1.0	dELS
chr10	5915019	5915046	chr10:5915019-5915046	0	GGACCTGTCTCTCTCCAGAGACATGCCT	2	1	8	B1	-	.
chr10	5915340	5915359	chr10:5915340-5915359	0	GGGGATCCCTGGGCATGTCT	2	2	0	AA1	1.0	.
chr10	5916328	5916360	chr10:5916328-5916360	1	AAGCTTGTGTGTAAGACTCTAGAAAACTTCTTT	1	2	13	AD2	-	.
chr10	5919154	5919177	chr10:5919154-5919177	0	AAATATGTTTCAAAAAATATGTTC	1	2	4	AA2	-	.
chr10	5919655	5919683	chr10:5919655-5919683	0	AAACTTATTTCTGATTAGAAGAGATGTCT	1	2	9	AA2	-	dELS
chr10	5921619	5921641	chr10:5921619-5921641	0	GAACATACCCAATGGAAATGTTC	1	2	3	AA2	1.0	.
chr10	5922064	5922084	chr10:5922064-5922084	0	TGGCATGTTTACAGCATTTTT	2	3	1	ACC1	-	.
chr10	5927045	5927065	chr10:5927045-5927065	0	TGATTAGCCATGGGCTTGTTT	1	3	1	ACC1	-	.
chr10	5928294	5928320	chr10:5928294-5928320	0	GTGCATGCCACCACACCTGACTAGTTT	1	3	7	CCD1	-	.
chr10	5935084	5935107	chr10:5935084-5935107	0	AGTCATGTTTTGTGAAACTTTTCT	1	2	4	AD3	-	.
chr10	5936057	5936077	chr10:5936057-5936077	0	AGGGATGTTTGGGGCAAGTTT	2	1	1	A1	1.0	.
chr10	5938083	5938107	chr10:5938083-5938107	0	GAACTTGTTAGAAATAAAAATGTTC	1	2	5	AC2	-	.
chr10	5941047	5941071	chr10:5941047-5941071	0	AGACTAGTTCTCAGAAAGCAAGGCT	1	1	5	D1	2.0	dELS
chr10	5942787	5942816	chr10:5942787-5942816	0	AGGCTGGCCTCTGTCACCCTAAGCCTGTCT	1	2	10	BB2	1.0	dELS,CTCF-bound
chr10	5944528	5944554	chr10:5944528-5944554	0	AAGAAAGCCTTTCCCACAGGCTTCTCC	1	2	7	AA2	1.0	pELS,CTCF-bound
chr10	5950079	5950108	chr10:5950079-5950108	0	GAGCAAGACTCTGTCTCAAAAAAAAAGTCT	1	2	10	AD2	-	.
chr10	5950766	5950797	chr10:5950766-5950797	0	GAGGAAGCCCAAGCAGCCACGTGGAGAAGCCT	1	2	12	AA2	-	.
chr10	5952245	5952265	chr10:5952245-5952265	0	GAGCCAGCTTTAGGCAAGGCT	1	2	1	BD3	-	dELS,CTCF-bound
chr10	5952989	5953011	chr10:5952989-5953011	0	GAGCTTGCTCCTGGAGCCCGCTT	1	2	3	BB1	2.0	.
chr10	5957157	5957179	chr10:5957157-5957179	0	CACCATGTTGGCCAGGCTAGTCT	1	3	3	CCD1	-	.
chr10	5958886	5958910	chr10:5958886-5958910	0	AAGCTTGTCAGCCTGGAGCATGACT	1	2	5	CD	1.0	dELS,CTCF-bound
chr10	5961459	5961486	chr10:5961459-5961486	0	CAGCTTGTTTACTAGAGAAGGCAGGCCC	1	2	8	BC2	1.0	dELS
chr10	5961604	5961629	chr10:5961604-5961629	0	AGGAAAGCGTCCTGATGAGCTTGCTC	1	2	6	AD1	-	dELS
chr10	5964724	5964749	chr10:5964724-5964749	0	TGACTTGCCCTGCAGTGAGAAAGCCC	1	2	6	AC2	-	.
chr10	5964907	5964927	chr10:5964907-5964927	0	GAACAAGTCGGAGGCTTCCTC	1	2	1	AC2	-	.
chr10	5966438	5966459	chr10:5966438-5966459	0	AGGGGTGCCTCAGGACAAGCCC	1	2	2	AB4	1.0	.
chr10	5971126	5971145	chr10:5971126-5971145	0	AAACAAGTCTCACCTTGTTT	3	2	0	CD	1.0	.
chr10	5971311	5971341	chr10:5971311-5971341	0	GAAGTAGCCAAAAAACATATACAACAAGTCC	1	3	11	ACC1	1.0	dELS,CTCF-bound
chr10	5972432	5972460	chr10:5972432-5972460	0	GGACAAGTGTTTGTGAGTTGGACAAGCTT	1	1	9	D2	-	.
chr10	5978695	5978717	chr10:5978695-5978717	0	AGACTAGCCTGGCCAACATGGTG	1	3	3	CCD1	-	.
chr10	5981662	5981693	chr10:5981662-5981693	0	AAGCAAGATGAGGACCCTGTACCAACTTGTCC	1	3	12	CCD2	-	.
chr10	5982217	5982245	chr10:5982217-5982245	0	GAGCTTCACCACGTTGGCCAGGCTAGTCT	1	2	9	AD1	-	.
chr10	5987546	5987566	chr10:5987546-5987566	0	GGGCAAGTTATTAACTTCTCT	1	3	1	ACC1	1.0	.
chr10	5989020	5989048	chr10:5989020-5989048	0	AAATTAGCTTGGTGTGGTGATGCATGCCT	1	2	9	AD2	1.0	.
chr10	5991225	5991249	chr10:5991225-5991249	0	AAACATATTCATATTGGGCATTTCT	1	2	5	AA2	-	.
chr10	5992151	5992174	chr10:5992151-5992174	0	GAGCTTGTCTTAGCAGACTAATAC	1	2	4	AD4	-	.
chr10	5994728	5994749	chr10:5994728-5994749	0	TAGCTTGTTTTGAAACAAGCAT	1	2	2	CD	2.0	.
chr10	5996537	5996558	chr10:5996537-5996558	0	AAACAACTCCCAGTGCATGTTT	1	2	2	AD2	-	.
chr10	5996567	5996593	chr10:5996567-5996593	0	AGACTTATTTATGTGCTGTGCTAGTTC	1	2	7	AD2	-	.
chr10	5997152	5997181	chr10:5997152-5997181	0	AGACTTGTGTTCTAGAAGGGGAGCTTGCTA	1	2	10	CD	-	.
chr10	5998537	5998561	chr10:5998537-5998561	0	AAACTTTTCTAGGAGAAGCATGACT	1	2	5	AD2	-	.
chr10	6002779	6002801	chr10:6002779-6002801	0	CACCATGTTGGCCAGGCTAGTCT	1	3	3	CCD1	-	.
chr10	6004095	6004117	chr10:6004095-6004117	0	AGGCTAGCTCTGAAGGTATGTTC	1	1	3	A2	-	.
chr10	6005820	6005852	chr10:6005820-6005852	0	AAACTTGTTTCACTTTACTTTACAGACTCGTCC	1	1	13	B1	1.0	.
chr10	6006340	6006370	chr10:6006340-6006370	0	GGGCATCCCCAAGAAACTGAAAAACTAGTTC	1	1	11	A2	-	.
chr10	6007979	6008002	chr10:6007979-6008002	0	GGGCAGGCCTTGTTGGACAAGTAC	1	2	4	BD2	1.0	.
chr10	6009961	6009986	chr10:6009961-6009986	0	GTACAAGTTTGTATTTAGACACGTTT	1	2	6	BD3	1.0	.
chr10	6014042	6014062	chr10:6014042-6014062	0	AGGCTGGTCTCAAGCGAGCCT	1	2	1	BB2	2.0	.
chr10	6017773	6017795	chr10:6017773-6017795	0	TGCCATGTTGGCCAGGCTTGTCT	1	3	3	CCD1	-	.
chr10	6019917	6019937	chr10:6019917-6019937	0	GGGCTTGCCTGAGGCTTCTCT	1	1	1	A1	-	.
chr10	6021099	6021130	chr10:6021099-6021130	0	AAAAATGTGTGAGTGGGAAACTGGACTTGCCC	2	2	12	AD1	1.0	.
chr10	6021706	6021728	chr10:6021706-6021728	0	AGGAATGCTCTGAAGGCAAGTTG	1	2	3	AC2	2.0	.
chr10	6022723	6022747	chr10:6022723-6022747	0	GAACATGTTTGAATTGGGTTTGCTT	1	1	5	A2	2.0	dELS
chr10	6022773	6022794	chr10:6022773-6022794	0	AGACAATCTTTGAAACATCCCT	1	2	2	AA2	1.0	dELS
chr10	6023271	6023295	chr10:6023271-6023295	0	AGGCTAGCCTGACCTTAGAAAGCTC	1	2	5	AC1	-	.
chr10	6026204	6026236	chr10:6026204-6026236	0	GAGCTGGCTCAAAAATTAACTACAACCAAGCTC	1	2	13	BD2	-	.
chr10	6026296	6026321	chr10:6026296-6026321	0	GAATATGCCTCATGTCAAGCAAGTAT	1	2	6	AD3	-	.
chr10	6028475	6028507	chr10:6028475-6028507	0	AGACCTGCCCTTACAAAGATTAAAACCAAGCCT	1	2	13	BD2	2.0	.
chr10	6034133	6034163	chr10:6034133-6034163	0	GGGCATTTTCAGAGTCATCATAAATTAGCCC	1	2	11	AA2	-	dELS
chr10	6035202	6035223	chr10:6035202-6035223	0	AGACTAGCCCAGAAACTTGAAT	1	2	2	DD4	-	.
chr10	6036946	6036965	chr10:6036946-6036965	0	AGGCTATTTCTAACAAGCTC	2	2	0	AC2	-	.
chr10	6037913	6037939	chr10:6037913-6037939	0	AGATATGCCTAATATTGAAGGTTGTCT	1	2	7	AA2	-	.
chr10	6038126	6038146	chr10:6038126-6038146	0	CCACAAGTTTGTGGCAAGCCT	1	3	1	CCD1	-	dELS
chr10	6039084	6039108	chr10:6039084-6039108	0	AGACATGCTTAAAGCATAAATGCTC	2	2	5	AD1	-	.
chr10	6041621	6041650	chr10:6041621-6041650	0	AAGCTTGCTTGTAAAAGACAGAGGTATTCT	1	2	10	AA1	-	.
chr10	6041965	6041988	chr10:6041965-6041988	0	AAACTAGATCAAAAAGGCATTTTC	1	2	4	AD2	1.0	.
chr10	6043634	6043656	chr10:6043634-6043656	0	CACCATGTTGGCCAGGCTAGTCT	1	3	3	CCD1	1.0	dELS
chr10	6044040	6044065	chr10:6044040-6044065	0	TGGCAAGTCCACAGCGGGGAAAGTCT	1	2	6	AC2	-	.
chr10	6044558	6044582	chr10:6044558-6044582	0	GAGCATGTCTTATGGAAAGCTGCTT	2	2	5	AB1	-	.
chr10	6050015	6050042	chr10:6050015-6050042	0	GGAACAGTCTTGGCTGGGGAGCATGTTG	1	3	8	ABC1	3.0	dELS
chr10	6050498	6050520	chr10:6050498-6050520	0	AGGCATGGCGATGGGGCATGCCT	1	2	3	CD	1.0	.
chr10	6053862	6053889	chr10:6053862-6053889	0	CTGCTAGTCCAATTGCACCAGCTTGTTC	1	3	8	CCD1	-	dELS,CTCF-bound
chr10	6056810	6056840	chr10:6056810-6056840	0	AAACAGGTTCCCACTCATGTAAAACTTCTCC	1	2	11	AB2	1.0	.
chr10	6057442	6057469	chr10:6057442-6057469	0	GAAAATGCCTTTTAAGCAGAGCTTATTT	1	2	8	AA2	-	dELS,CTCF-bound
chr10	6058453	6058483	chr10:6058453-6058483	0	AGGAAAGCCCTTACAGCCTCAAGACATGTCT	2	1	11	A1	1.0	.
chr10	6059052	6059080	chr10:6059052-6059080	0	AGACTAGGTTCCTCTTGGAGAAAAAGTCT	1	2	9	AD2	1.0	.
chr10	6063628	6063652	chr10:6063628-6063652	0	AAACTTGTCAAAATATGACAAGATT	1	3	5	CCD1	-	.
chr10	6064237	6064258	chr10:6064237-6064258	0	AAACAAGTCATTGAACTGGCTT	1	2	2	BC2	-	.
chr10	6065783	6065808	chr10:6065783-6065808	0	AGACAAATTCTTTGTGAGGCAAATTC	1	2	6	AA2	-	dELS,CTCF-bound
chr10	6065937	6065963	chr10:6065937-6065963	0	GATTAAGTTCAAGAAAGGAACAAGTTC	1	2	7	AD4	-	dELS
chr10	6066047	6066078	chr10:6066047-6066078	0	GAAATTGCTCAATTCTATTATCAGAAATGTTT	1	2	12	AA2	-	dELS
chr10	6066876	6066896	chr10:6066876-6066896	0	AGACAACTCTAAAGCTTGACT	1	2	1	AD2	2.0	.
chr10	6067709	6067737	chr10:6067709-6067737	0	AGAGGTGCCCAGGGCAAGAAAACTTGCTC	1	2	9	AB4	2.0	dELS
chr10	6077521	6077542	chr10:6077521-6077542	0	AAACAGGCCCTCCAGCTTGCTG	1	3	2	BCC2	1.0	.
chr10	6079240	6079268	chr10:6079240-6079268	0	TGGCTTGCATTTTTATAATGAACTTGCTT	1	2	9	CD	-	.
chr10	6079274	6079293	chr10:6079274-6079293	0	AAACAAGCTCAGGCCTTTCC	3	2	0	AB1	1.0	.
chr10	6082366	6082391	chr10:6082366-6082391	0	GAGTCAGTTCCTTCCTAAGCAAGCCA	1	3	6	ABC1	-	.
chr10	6084378	6084406	chr10:6084378-6084406	0	AAACTAGCTGGGGATGGTGGCACATGCCT	1	2	9	CD	-	.
chr10	6086281	6086300	chr10:6086281-6086300	0	CAAATTGTCTTAACTAGCTT	3	3	0	ACC1	-	.
chr10	6087403	6087429	chr10:6087403-6087429	0	AAAAATTTTCAAGGGGTAGGCATGTTT	2	2	7	AA1	-	.
chr10	6096875	6096903	chr10:6096875-6096903	0	GGTCTAGCTTCATGTATCAGGAATAGCCC	1	2	9	AD2	1.0	.
chr10	6097193	6097213	chr10:6097193-6097213	0	AGACAAGCCCAGAGCATGAGA	2	3	1	CDD3	-	dELS
chr10	6097766	6097788	chr10:6097766-6097788	0	GAACTTGTTTAAGGTGCTAATTT	1	2	3	AD1	1.0	.
chr10	6100473	6100503	chr10:6100473-6100503	0	GAACAAGCTCAACTAAATAACCAGGTAGTTA	1	3	11	ACC2	1.0	.
chr10	6102991	6103010	chr10:6102991-6103010	0	CATGTTGCCCAGGCTAGTTT	2	3	0	ACD1	3.0	.
chr10	6103099	6103120	chr10:6103099-6103120	0	GAACATCTTTACAGAGATGTTT	1	2	2	AA2	1.0	.
chr10	6106475	6106496	chr10:6106475-6106496	0	GGACTAGCTTAAAATCTATTCC	1	2	2	AD1	1.0	.
chr10	6106748	6106779	chr10:6106748-6106779	0	AGGCATGCTTTCCATACTAAGGACATTTGTTT	2	2	12	AD1	-	.
chr10	6110296	6110319	chr10:6110296-6110319	0	GGGCTTGTTCAAAACAGCAACCTC	1	2	4	AC1	1.0	dELS,CTCF-bound
chr10	6111102	6111125	chr10:6111102-6111125	0	TAGCTTGTTCAAATGAAAATGTTA	1	3	4	ACC2	-	.
chr10	6112397	6112426	chr10:6112397-6112426	0	GGACTGGCCCCATCCATATCAGACATGGCC	1	2	10	BD2	1.0	.
chr10	6113583	6113606	chr10:6113583-6113606	0	TAAGAAGCTGAGGAAAGCAAGCTC	1	3	4	ACC1	1.0	.
chr10	6114415	6114437	chr10:6114415-6114437	0	AGTTTAGTTCCTTAGACATGCCT	1	2	3	AD4	-	dELS,CTCF-bound
chr10	6114841	6114860	chr10:6114841-6114860	0	AAGCTAGACAGAGCTAGTCA	2	3	0	CCD2	-	dELS,CTCF-bound
chr10	6115498	6115526	chr10:6115498-6115526	1	AAGCATGTTTCTACAATTTGGACAAATTC	2	1	9	A1	-	.
chr10	6115545	6115572	chr10:6115545-6115572	1	GAACAAGTTTGATTTTAAGAACTAGAGC	1	2	8	DD4	-	.
chr10	6117882	6117904	chr10:6117882-6117904	0	AAACTTGCTTTCCCAGCCTGTCT	1	2	3	BC1	-	CTCF-only,CTCF-bound
chr10	6121991	6122011	chr10:6121991-6122011	0	GAGCTTATCTTGAAGTAGTTT	1	2	1	AA2	-	.
chr10	6123749	6123779	chr10:6123749-6123779	0	ATAAAAGTCTGATAATTTGGCAGACATGCTT	1	2	11	AD4	-	dELS
chr10	6124794	6124820	chr10:6124794-6124820	0	AAGCATGTTTTATGACAAAAATAATCC	2	2	7	AA1	-	dELS,CTCF-bound
chr10	6124915	6124935	chr10:6124915-6124935	0	GGGCACACCCAGAACTTGTTT	1	2	1	AB1	1.0	dELS,CTCF-bound
chr10	6125128	6125159	chr10:6125128-6125159	0	TAACTTGTTTTTTCCAGTATTGAAAGATGCCA	1	3	12	ACC2	-	.
chr10	6127430	6127460	chr10:6127430-6127460	0	AAGCCTGTTTTCCTGCAACTAGGGCCAGCCT	1	2	11	BB2	1.0	.
chr10	6128370	6128395	chr10:6128370-6128395	0	AGGCTGGCTCACTGGGGAGCTTGCTG	1	2	6	BC2	1.0	.
chr10	6131418	6131445	chr10:6131418-6131445	0	GGGGTTGTCCCGGTCAATAAGCAACTTC	1	2	8	AA2	1.0	.
chr10	6131502	6131532	chr10:6131502-6131532	0	GGATAAGTCTCTCTTAACCCTGGAAAAGTCT	1	2	11	AA2	1.0	.
chr10	6133972	6134003	chr10:6133972-6134003	0	GGGCAAGTCACTACCCTGGCCGAGGCCAGCTT	1	2	12	BC2	-	.
chr10	6137056	6137078	chr10:6137056-6137078	0	TGGCTAGTTCTCCTGACTTTCTC	1	3	3	ACC1	-	dELS,CTCF-bound
chr10	6139081	6139111	chr10:6139081-6139111	0	AGGTCAGCCCTGGTGTCTTTGGGACATGTCC	1	2	11	AB4	-	.
chr10	6139273	6139302	chr10:6139273-6139302	0	TAGCTTGCTTGCTTGTTTGTTTGCTTGCTT	1	3	10	CCD2	-	.
chr10	6146281	6146308	chr10:6146281-6146308	0	GGACTTGTTTTTCAAACAGAGGGTGCCT	1	2	8	AB1	-	.
chr10	6151633	6151655	chr10:6151633-6151655	0	GAAGTCGTCCCAGAGGCTTGTCC	1	2	3	AB1	2.0	pELS,CTCF-bound
chr10	6151773	6151803	chr10:6151773-6151803	0	GGTCTTGCCTAGGCATGGGGTAGACCTGTTT	1	2	11	BD2	2.0	pELS,CTCF-bound
chr10	6154006	6154029	chr10:6154006-6154029	0	GAGCATGTCCAAATAGGGAAGTGC	2	2	4	AD1	-	.
chr10	6155139	6155166	chr10:6155139-6155166	0	GGGTTTACTCCGGGCACTGAGCATGCTC	2	2	8	AA1	2.0	dELS
chr10	6155698	6155717	chr10:6155698-6155717	0	TGGCTTGTCCTGGTTTGTCC	2	3	0	ACC2	-	.
chr10	6155763	6155791	chr10:6155763-6155791	0	CAGCTAACCCTCGTGCCACAGGCTTGTTG	1	3	9	ACC2	3.0	.
chr10	6162352	6162375	chr10:6162352-6162375	0	AAACATCTCTTTGAAACCTTGCTT	1	2	4	AD2	1.0	.
chr10	6164396	6164423	chr10:6164396-6164423	0	AGGCATGGTTGAAGAATTGGGGATGTTT	1	2	8	AD2	1.0	dELS
chr10	6166171	6166200	chr10:6166171-6166200	0	AGGCTTTCTCCATGTTGGCCAGGCTGGCCT	1	2	10	AB2	-	.
chr10	6170244	6170272	chr10:6170244-6170272	0	TGACTAGTCACTTTATCCTGGGCAACTTT	1	3	9	ACC1	-	.
chr10	6171245	6171273	chr10:6171245-6171273	0	GGATTTCTCCATGTTGGTCAGGCTAGTCT	1	2	9	AA1	-	.
chr10	6171791	6171822	chr10:6171791-6171822	0	AGAAAAGTTTGGATATCAGATCAGAAAAGTTT	1	2	12	AA2	-	.
chr10	6172854	6172883	chr10:6172854-6172883	0	CAACTTGTCCAGGGAGGGCAGAGCTAGATG	1	3	10	CCD1	1.0	.
chr10	6174552	6174574	chr10:6174552-6174574	0	GGGCTCGCTTGTCAGGCGTGTTT	1	2	3	BB2	3.0	dELS
chr10	6176334	6176353	chr10:6176334-6176353	0	GGGGTTGCATAGGCATGCTT	3	2	0	AD1	2.0	dELS
chr10	6179425	6179455	chr10:6179425-6179455	0	CAGCTTGTTCCCTTCTGTGCTGGACAACCCC	1	2	11	AC2	-	dELS
chr10	6182376	6182406	chr10:6182376-6182406	0	AAACAAGTTGTCCTGCACCTAAGACTAATCT	1	2	11	AC2	2.0	.
chr10	6183228	6183260	chr10:6183228-6183260	0	TGGCTTGTCATAAGCCACACAGGAGAAAAGTCC	1	3	13	ACC2	-	dELS,CTCF-bound
chr10	6184794	6184826	chr10:6184794-6184826	0	GAGCGTGTTTAGCTGTGTTGCCCAGGCTGGTCC	1	2	13	BB2	1.0	.
chr10	6191610	6191634	chr10:6191610-6191634	0	GGGCTAGTCAGAAGCCAGCGAGTTT	1	3	5	BCC2	-	.
chr10	6192472	6192495	chr10:6192472-6192495	0	TGGCTTGCCAGCCTAGGGTTGCTC	1	3	4	ACC2	-	dELS,CTCF-bound
chr10	6192556	6192588	chr10:6192556-6192588	0	GGGCATGCTTCCCATACCCAGCAGAACGTGATC	2	2	13	BD1	-	dELS,CTCF-bound
chr10	6194231	6194258	chr10:6194231-6194258	0	ATAAAAGCTTTGGAGATAAGACAAGCCT	1	2	8	AD4	-	.
chr10	6195498	6195528	chr10:6195498-6195528	0	TGACATGCCTCCTAGGTGGCTGGCCATGTCT	1	2	11	CD	1.0	dELS
chr10	6197950	6197980	chr10:6197950-6197980	0	ATGCTAGCCTCAGAAATGACTAGAGTTGCTT	1	2	11	AD2	-	dELS
chr10	6201288	6201319	chr10:6201288-6201319	0	TGGCATGTGCTCCCACTGCAGAAAACAAGTCC	1	2	12	CD	-	.
chr10	6204585	6204612	chr10:6204585-6204612	1	GGGGTAGCCCTCAGGAGAGGTCTTGTTC	1	2	8	AD2	-	.
chr10	6204785	6204810	chr10:6204785-6204810	0	AAACAACTTTTGCATAAAGCAAGTAT	1	2	6	AD2	-	pELS
chr10	6208416	6208436	chr10:6208416-6208436	0	AGACAAACTGCCAGCTTGTCT	1	3	1	ACC2	-	.
chr10	6215480	6215505	chr10:6215480-6215505	0	GGGCTTGCTTTGTTCTGAGCCAGGCT	1	2	6	BD1	-	.
chr10	6217367	6217392	chr10:6217367-6217392	0	AGGCCTGTCCTGTGAGGGACTAGCTC	1	1	6	B1	1.0	.
chr10	6219145	6219174	chr10:6219145-6219174	2	AGGCATCTCTGGGAACTCCTGAGCATACCT	1	2	10	AA2	-	dELS
chr10	6221378	6221404	chr10:6221378-6221404	0	CAGTTTGCCAGTGCTCTGAGCAAGTTC	1	3	7	ACC1	-	.
chr10	6226116	6226136	chr10:6226116-6226136	0	AAACTTTTTTGGGGCTAATTT	1	2	1	AA2	1.0	.
chr10	6226338	6226369	chr10:6226338-6226369	0	GGAGGTGCCCACGCAGCTGCCTGGACAAGTCA	1	3	12	ABC1	-	.
chr10	6228205	6228230	chr10:6228205-6228230	0	GGGCAAGCCTGTCTGTAAGTATCTCT	2	2	6	AA1	-	dELS
chr10	6230396	6230415	chr10:6230396-6230415	0	GGGCAAGTTAAAGCAATTCT	2	2	0	AC2	-	.
chr10	6235448	6235474	chr10:6235448-6235474	0	ATGCTAGCTTTCAAACAGGAGATGCCT	1	2	7	AD2	-	dELS
chr10	6238605	6238631	chr10:6238605-6238631	0	AGACTTGTTAAATAGGTAAACTTGTGT	1	2	7	CD	-	.
chr10	6242933	6242956	chr10:6242933-6242956	0	TGACCAGCCCAAAGGGGCTTGTCT	1	2	4	BC3	-	.
chr10	6244059	6244078	chr10:6244059-6244078	0	TATGTTGCCCAGGCTAGTCT	2	3	0	ACD1	-	.
chr10	6248347	6248366	chr10:6248347-6248366	0	AAAAATGTTCAAGGATGCCT	1	2	0	AA2	1.0	.
chr10	6248428	6248458	chr10:6248428-6248458	0	GGACAAGCCTGGCCGACATAGTGAAATGCTG	1	3	11	ACC2	-	.
chr10	6252388	6252418	chr10:6252388-6252418	0	AAACATGTAAGTGTTTCATTTTAACAAGTTC	1	3	11	CCD2	1.0	.
chr10	6256027	6256051	chr10:6256027-6256051	0	TGACTTGCCACTAATGAGCTGGTTT	1	3	5	BCC1	-	.
chr10	6258403	6258435	chr10:6258403-6258435	0	GAGCATGTGCCTGTGCAGTTAATGGGCTTCTCT	1	2	13	AD2	-	.
chr10	6263231	6263260	chr10:6263231-6263260	0	GGGCTAGTTAACTGCAGCAGGAGCATGTCC	2	1	10	C2	-	.
chr10	6266314	6266333	chr10:6266314-6266333	0	GAGCATCTTCAGGCTGGCTC	2	2	0	AB2	-	.
chr10	6269750	6269775	chr10:6269750-6269775	0	GGACAACTTCAGAAGTCAGCATGTCA	1	3	6	ACC2	-	.
chr10	6270975	6271001	chr10:6270975-6271001	0	AGATTTTCCCAGTTCTTAAACTTGTTT	1	2	7	AA1	-	.
chr10	6272889	6272912	chr10:6272889-6272912	0	GGGCTTGATTTATAGAGAAAGTCT	1	2	4	AD2	-	.
chr10	6274005	6274037	chr10:6274005-6274037	0	AGACCAGCCTGGGCAGCATGGGGAGACCTGTCT	1	2	13	BB2	-	.
chr10	6274492	6274513	chr10:6274492-6274513	0	TGGCAAGTCTGAAAACAACCGT	1	3	2	ACD2	1.0	.
chr10	6279256	6279281	chr10:6279256-6279281	0	TGACTTCTTTTTTAAATAACAAGTCT	1	3	6	ACC2	-	.
chr10	6279696	6279716	chr10:6279696-6279716	0	AAACTAACCATTAACTAGCTC	1	3	1	ACC2	1.0	dELS,CTCF-bound
chr10	6281278	6281307	chr10:6281278-6281307	0	GGGAAAGTTCCTGAAAGTTTGGGATTGTTT	1	2	10	AA2	-	.
chr10	6281780	6281809	chr10:6281780-6281809	0	GAACTAGACCCACAAGGCTGAAGCAGGCTT	1	2	10	BD2	-	.
chr10	6282561	6282587	chr10:6282561-6282587	0	AGGCTACCCTTCAGGAAAGACAAGCAT	1	2	7	AD2	-	.
chr10	6283341	6283368	chr10:6283341-6283368	0	GAACATGACTCAAAGCAGAAGTAAGTTT	1	2	8	AD2	1.0	.
chr10	6285647	6285667	chr10:6285647-6285667	0	GAAGATCTCTAGAGCTTGTTC	2	2	1	AA1	-	.
chr10	6287286	6287308	chr10:6287286-6287308	0	CACCATGTTGGCTGGGCTAGTCT	1	3	3	CCD1	-	.
chr10	6289045	6289077	chr10:6289045-6289077	0	GGGGTTGTTTGTTTTTTTCTCGTAAATTTGTTT	1	2	13	AA2	1.0	.
chr10	6295606	6295634	chr10:6295606-6295634	0	AAGCATTCTTTACTTTTCTGATCAAGTCT	1	2	9	AD2	-	.
chr10	6295721	6295752	chr10:6295721-6295752	0	AAAGTAGTTTCCCTTGAGGGCAGAACTTGTTA	1	2	12	AC2	-	pELS,CTCF-bound
chr10	6296951	6296976	chr10:6296951-6296976	0	GGAATTGTTCTGGTTTGAACATCTCT	1	2	6	AA2	-	dELS
chr10	6299915	6299934	chr10:6299915-6299934	0	GGACTTTCCTAGGCTTGCAT	2	2	0	AD2	-	.
chr10	6301451	6301477	chr10:6301451-6301477	0	AAATTTGTTTTGGAAATAAACTTGTTT	1	1	7	A1	-	.
chr10	6301726	6301752	chr10:6301726-6301752	0	AGGCAAGTCCCAGGTGAAAGGGAGCTC	1	2	7	AB1	-	.
chr10	6305507	6305533	chr10:6305507-6305533	0	AAATTTGTTTTCTTTTCAAGCATGCTT	2	1	7	A1	-	.
chr10	6308620	6308642	chr10:6308620-6308642	0	AAACAGGCGCTAAAGGCATGTTC	2	2	3	BD1	2.0	.
chr10	6308966	6308995	chr10:6308966-6308995	0	CAACAAGTCCATGGGACTTTTGGGATGCTC	1	3	10	ACC2	2.0	.
chr10	6311773	6311797	chr10:6311773-6311797	0	GAAAATGCTTTGTAAAGGCAAACCC	1	2	5	AA2	2.0	dELS
chr10	6313053	6313083	chr10:6313053-6313083	0	GAGCAAGTTTTAGCTCGCATGAGAAATCTCT	2	2	11	AA1	-	.
chr10	6315348	6315376	chr10:6315348-6315376	0	GGACGAGTCTGTAAAGCGAAAGCAAGTTT	1	1	9	B1	-	.
chr10	6316326	6316346	chr10:6316326-6316346	0	GAGGTAGCTGAAGGCATGCTT	1	2	1	AC1	1.0	.
chr10	6316619	6316647	chr10:6316619-6316647	0	AGGCATGCACCACCACACCTGGCTAGTTT	1	2	9	CD	1.0	.
chr10	6322524	6322552	chr10:6322524-6322552	0	AAACTTGTCAATGGCTTCCCACCATGCCT	1	3	9	CCD2	1.0	.
chr10	6322695	6322721	chr10:6322695-6322721	0	GGACTTTCCTTTCACCTGGATTAGTCT	1	2	7	AA2	1.0	.
chr10	6326870	6326889	chr10:6326870-6326889	0	GAAATTGTCTAAACTTCCCT	1	2	0	AA2	3.0	.
chr10	6327103	6327129	chr10:6327103-6327129	0	AAGCATCTTCTACATAGGAACATGCTG	1	2	7	AC2	-	.
chr10	6327739	6327761	chr10:6327739-6327761	0	GAACATGTCCTCCAAACATGACC	2	1	3	D1	-	.
chr10	6327841	6327870	chr10:6327841-6327870	0	GAGCTTATTCATGACCCTCTAGACTAGCCT	1	1	10	A2	1.0	.
chr10	6328343	6328366	chr10:6328343-6328366	0	GGGCAGGCCTCTTCACACATGCCT	1	2	4	BD2	-	.
chr10	6330168	6330189	chr10:6330168-6330189	0	AGACAGGCTCCAGAACTTCTCC	1	2	2	AB2	-	.
chr10	6338792	6338821	chr10:6338792-6338821	0	TCACATGTTCTTCCCACTCACAACTAGCTT	1	3	10	CCD1	-	.
chr10	6338888	6338907	chr10:6338888-6338907	0	TAACATGCTCAGGCTACACC	3	3	0	ACD2	-	.
chr10	6339001	6339020	chr10:6339001-6339020	0	AGACAAGTCCTGCCTTGCTG	2	3	0	CCD2	-	.
chr10	6340560	6340584	chr10:6340560-6340584	0	AAACCAGTGTTGGGGGAACAAGCCT	1	2	5	BD1	1.0	.
chr10	6342442	6342461	chr10:6342442-6342461	0	GGACATGCTCCAGCTGGCCC	3	2	0	BC1	-	.
chr10	6343400	6343431	chr10:6343400-6343431	0	AGGCAGGCTCAAAGCAGGGTGAGGACATGTGT	1	2	12	BD2	-	dELS
chr10	6343741	6343763	chr10:6343741-6343763	0	AGCCATGTCTTCTGGGCCAGCCT	1	2	3	BD2	1.0	dELS,CTCF-bound
chr10	6344296	6344317	chr10:6344296-6344317	0	GGCCAAGTCTAAAGTCAAGCTC	1	2	2	DD2	-	.
chr10	6344999	6345022	chr10:6344999-6345022	0	AGACTAGGCAATACAGACTAGCCT	1	2	4	CD	1.0	.
chr10	6345034	6345053	chr10:6345034-6345053	0	AAGCTTTCTTAGTCAAGCCT	2	2	0	AD2	3.0	.
chr10	6346823	6346853	chr10:6346823-6346853	0	GAGCTTCCTCCAGGTCTGGGAAGACATTCTT	1	2	11	AA2	1.0	.
chr10	6346923	6346949	chr10:6346923-6346949	0	AAACTTGCTCATCAAAGTGACATTTTA	1	3	7	ACC1	-	.
chr10	6356656	6356677	chr10:6356656-6356677	0	CAATTTGCTATTAAACTTGTTT	1	3	2	ACC1	-	.
chr10	6357747	6357779	chr10:6357747-6357779	0	GGGGTTGTTTGTTTTTTTCTTGTAAATTTGTTT	1	2	13	AA2	1.0	.
chr10	6358071	6358091	chr10:6358071-6358091	0	GGGCTTGTTCTTGACTTGTTC	2	1	1	C2	1.0	.
chr10	6358886	6358908	chr10:6358886-6358908	0	AAACTTCCCTCTTAGGATTGCTT	1	2	3	AA2	-	.
chr10	6359129	6359148	chr10:6359129-6359148	0	AAATTTGTTAAGACTTGTTT	2	2	0	AC1	-	.
chr10	6361497	6361523	chr10:6361497-6361523	0	AGGCTTGCCTGCCACTGAGGGCAGTCT	1	2	7	AB1	-	.
chr10	6366812	6366836	chr10:6366812-6366836	0	CAACTTGTCTAAAATGAACACCTCC	1	3	5	ABC2	1.0	.
chr10	6368804	6368832	chr10:6368804-6368832	0	AAACTTGCTTTCACTTTACAGGCTCGTCC	1	1	9	B1	-	.
chr10	6369035	6369060	chr10:6369035-6369060	0	GGACATGACAGAGCCAGGACTAGCTG	1	3	6	CCD2	1.0	.
chr10	6370478	6370510	chr10:6370478-6370510	0	GGGGTTGTTTGTTTTTTTCTTGTAAATTTGTTT	1	2	13	AA2	-	.
chr10	6375188	6375211	chr10:6375188-6375211	0	TGCTTTGTTTACCTAAGCAAGCCT	1	3	4	ACD1	-	.
chr10	6375781	6375810	chr10:6375781-6375810	0	AAACAACTCTTTATTACCTAACACAAGTCT	1	2	10	AD2	-	.
chr10	6380753	6380775	chr10:6380753-6380775	0	TGACATGCCCTGGAGACATTTTC	1	2	3	AC2	2.0	.
chr10	6381200	6381220	chr10:6381200-6381220	0	CAGCAAGTCTCTAGGAAGTTC	1	3	1	ACC2	-	.
chr10	6381515	6381536	chr10:6381515-6381536	0	GAGATTGTGCAGGAACATGCCT	2	2	2	AD1	1.0	.
chr10	6383358	6383380	chr10:6383358-6383380	0	GGGAAAGTTCACAAAGTTTGTTC	1	2	3	AA2	1.0	dELS
chr10	6383715	6383742	chr10:6383715-6383742	0	AGACTAGCCTAGGTAACATAGCAAGCCG	1	2	8	CC	1.0	.
chr10	6388921	6388942	chr10:6388921-6388942	0	AGGCTTGCCCGGGGAAGAGTCC	1	2	2	AB1	2.0	.
chr10	6389196	6389221	chr10:6389196-6389221	0	AAGCATGTCACAGGTTCCACATGTTC	1	3	6	CCD2	-	.
chr10	6390507	6390530	chr10:6390507-6390530	0	AGGCTTGTTTTCTCTAAATTGCCT	1	2	4	AC1	-	.
chr10	6391168	6391191	chr10:6391168-6391191	0	CTGAATGCTCAGGCAGGCTAGTTT	1	3	4	ACD1	1.0	.
chr10	6392161	6392193	chr10:6392161-6392193	0	AAAAGTGTTTTTCATAACTTCTAAAGCAAGTTC	1	2	13	AB4	1.0	.
chr10	6392723	6392755	chr10:6392723-6392755	0	AGGAAAGATTGAGCCGCCATCTTGAACATGTCT	2	2	13	AD1	-	.
chr10	6392785	6392805	chr10:6392785-6392805	0	GAGCGAGCTCCCAGCTTGCTT	1	2	1	BC2	-	.
chr10	6393051	6393081	chr10:6393051-6393081	0	GAATATGCTTCCATTTACTTCAAACCTGTTT	1	2	11	AB2	1.0	.
chr10	6395619	6395651	chr10:6395619-6395651	0	AGTCTAGTCCCCAGGTAAGAAGGAGGTTTGTTT	1	2	13	AD2	-	.
chr10	6396208	6396234	chr10:6396208-6396234	0	AAACTTGGCTAAAACTAAGGCTTTTTT	1	2	7	AD2	-	.
chr10	6396548	6396571	chr10:6396548-6396571	0	TGACTTGCTTCTTCCAGTTAGCTT	1	3	4	ACC2	-	.
chr10	6397068	6397092	chr10:6397068-6397092	2	GCACATGTTCTTTAGAAAAATGTCT	1	2	5	AD2	-	.
chr10	6397238	6397257	chr10:6397238-6397257	3	AGGCATGCGCCAACTTGCCC	4	2	0	CD	3.0	dELS
chr10	6401276	6401301	chr10:6401276-6401301	0	TAGCTTCCCCACTTTAGAGCATGTCC	1	2	6	AC1	-	dELS,CTCF-bound
chr10	6407917	6407936	chr10:6407917-6407936	0	AAACTTCTCTAAAAATGTTC	1	2	0	AA2	-	.
chr10	6408914	6408943	chr10:6408914-6408943	0	GAGCATGTTCAGATTCAGTTTTACTAGTCA	1	3	10	CCD2	-	.
chr10	6410667	6410695	chr10:6410667-6410695	0	GAGCAATTCCACCCAGCAAAGAATAGTCT	1	2	9	AA2	2.0	.
chr10	6412467	6412499	chr10:6412467-6412499	0	AGAACTGCCTTGCTAAGATATCAAAGCATGCTA	1	3	13	ABC1	-	.
chr10	6415551	6415581	chr10:6415551-6415581	0	AAGCTTGTGGTAAGGTGGAGGGAACAAGTCA	1	3	11	CCD2	1.0	.
chr10	6418051	6418071	chr10:6418051-6418071	0	AGGCTCCTCCAAAACTTGTTT	1	2	1	AB1	-	.
chr10	6421697	6421726	chr10:6421697-6421726	0	GAAAAAGCCTAGATGCACTTAAGCATTTTT	1	2	10	AA2	1.0	.
chr10	6422484	6422505	chr10:6422484-6422505	0	AAACAGGCTTGGGATCTAGTTC	1	2	2	BD2	2.0	.
chr10	6422810	6422836	chr10:6422810-6422836	0	AAACATGTTCCCTGGCTGGGCATTTCC	2	1	7	A1	1.0	.
chr10	6424080	6424105	chr10:6424080-6424105	0	GGGCTTGTCTGTGTGTAAACAAGCAA	1	2	6	CD	1.0	dELS
chr10	6425633	6425658	chr10:6425633-6425658	0	AAGCTTGTTAGTCACCTGACATATTC	1	3	6	ACC1	1.0	.
chr10	6426434	6426453	chr10:6426434-6426453	0	AAACATGTGTGAGCATTTTC	3	2	0	AD2	-	.
chr10	6426780	6426804	chr10:6426780-6426804	0	AGACTTGCTTTTCTTACAATTGCCT	1	2	5	AD1	-	.
chr10	6427097	6427123	chr10:6427097-6427123	0	AAGCAAGTTCTTGTGGGGGGCAAGCGG	1	2	7	CD	-	.
chr10	6428153	6428181	chr10:6428153-6428181	0	GAACCAGTTCCCAGGGAGAAGGCAAATTC	1	2	9	AB3	-	.
chr10	6428243	6428264	chr10:6428243-6428264	0	GGAAAAGTTCCTGAACATATTC	1	2	2	AA2	-	.
chr10	6428508	6428537	chr10:6428508-6428537	0	GACCATGCCCAGCTCTCATTGAACATGGCT	1	2	10	DD3	-	.
chr10	6429198	6429221	chr10:6429198-6429221	0	GGGAATGTCCTTTAGGGTAAGCTT	1	2	4	AA2	-	.
chr10	6429919	6429938	chr10:6429919-6429938	0	TATGTTGCCTAGGCTAGTCT	2	3	0	ACD1	-	.
chr10	6432182	6432203	chr10:6432182-6432203	0	AGGCTTTCCCAGGGACTTGACC	1	2	2	AD2	1.0	dELS
chr10	6433154	6433179	chr10:6433154-6433179	0	AAACAAATTCTAAGAGAAACAAATTC	1	2	6	AA2	-	.
chr10	6435571	6435590	chr10:6435571-6435590	0	TAACAAGTCCAAACTCTTCT	1	3	0	ABC2	1.0	.
chr10	6435804	6435829	chr10:6435804-6435829	0	GGGCAAGCTTCATTTAGAACTTCTTT	1	1	6	A1	1.0	.
chr10	6443524	6443550	chr10:6443524-6443550	0	AAACATGATGTTGAGTGAAGCAAGCCA	1	3	7	CCD2	-	.
chr10	6445845	6445866	chr10:6445845-6445866	0	ATGCAATTTCCGAGACTTGCCC	1	2	2	AD1	1.0	dELS,CTCF-bound
chr10	6453213	6453241	chr10:6453213-6453241	0	AAACAAATTTACAAGAAAAAAACAACCCC	1	2	9	AA2	-	.
chr10	6454640	6454663	chr10:6454640-6454663	0	GAGCAAGTTCAACAGAGAGAGTTT	1	2	4	AB1	-	.
chr10	6456718	6456737	chr10:6456718-6456737	0	TGGCATCTCCTAACATGTTC	3	3	0	ACC2	-	.
chr10	6459481	6459500	chr10:6459481-6459500	0	AGATATGTCCAGGTATGTTC	1	2	0	AA2	1.0	.
chr10	6460064	6460093	chr10:6460064-6460093	0	AGGCCAGTTTTAAAGCCAGCATACTTGTCT	1	2	10	BD2	-	.
chr10	6463285	6463310	chr10:6463285-6463310	0	GAGATAGCTTCCTGGAAGGGAAGCTT	1	2	6	AA2	-	.
chr10	6467596	6467625	chr10:6467596-6467625	0	GGACATGCCAAACGCGTCCCAGTCTTGCCG	1	3	10	CCD2	-	dELS
chr10	6474014	6474035	chr10:6474014-6474035	0	AGAAATGTTAGGTGACTTGTTC	2	3	2	ACC1	1.0	dELS
chr10	6475695	6475722	chr10:6475695-6475722	0	CAACATGTTCCCAGAACAAAGCATTATC	1	3	8	ACD2	1.0	.
chr10	6478061	6478082	chr10:6478061-6478082	0	AAACTAATCTTCGAGGATGTTC	1	2	2	AA2	-	.
chr10	6481020	6481041	chr10:6481020-6481041	0	AGACAAGTTTTGGAGTATTCTC	2	2	2	AA1	-	.
chr10	6482671	6482691	chr10:6482671-6482691	0	AGACATGCCCGAGACTGGATA	2	3	1	BCD2	1.0	.
chr10	6483854	6483881	chr10:6483854-6483881	0	GAAATAGTTCAACTTAAGAAACAAATTC	1	2	8	AA2	1.0	.
chr10	6486008	6486030	chr10:6486008-6486030	0	GAACGTGTCCACGGCACATGCTC	1	2	3	BD2	2.0	.
chr10	6490654	6490683	chr10:6490654-6490683	0	AGGATTGCTTGAGTCCAAGAAGTCAAGTCT	1	2	10	AD2	-	.
chr10	6492252	6492281	chr10:6492252-6492281	0	AAAAATGCCTTCTTTAAAGGAAACATTTCT	1	2	10	AA2	-	dELS
chr10	6492516	6492536	chr10:6492516-6492536	0	AAACTTGCCCAGGACACGCAG	1	3	1	BCD2	2.0	dELS
chr10	6494734	6494765	chr10:6494734-6494765	0	GAACTTTCTCTATTTCCTCACTAGGCAATCTC	1	2	12	AA2	-	dELS,CTCF-bound
chr10	6501681	6501700	chr10:6501681-6501700	0	GGGCATGGTGGAACATGCTT	4	2	0	CD	-	.
chr10	6503258	6503282	chr10:6503258-6503282	0	AGATGAGCTCTGAAAAAGCAAGTTC	1	2	5	AB4	-	dELS
chr10	6504726	6504747	chr10:6504726-6504747	0	GAGCTTTCTTAAAAGAATGCTC	1	2	2	AA2	-	.
chr10	6505932	6505951	chr10:6505932-6505951	0	CACCATGCCCAGACAAGACC	2	3	0	CDD1	2.0	.
chr10	6506722	6506754	chr10:6506722-6506754	0	AAACTTGCTTCTTCTTGGTAGTAAAATTAATTT	1	2	13	AA1	-	.
chr10	6507857	6507883	chr10:6507857-6507883	0	GGACTGGCTTCCTTGGGGAAAAAGCTC	1	2	7	AB2	1.0	.
chr10	6508213	6508233	chr10:6508213-6508233	0	ATCCAAGTTCAAGACAAGCTG	1	3	1	CDD2	-	.
chr10	6509925	6509946	chr10:6509925-6509946	0	AACCTAGTTTTTAGGCTTGTAT	1	2	2	DD3	2.0	.
chr10	6513420	6513441	chr10:6513420-6513441	0	GACCAAGTTCAAAGGCAAGGCC	1	2	2	DD3	-	.
chr10	6521667	6521691	chr10:6521667-6521691	0	GAAATAGTCTTTCAGGAGCATATCT	1	2	5	AA2	1.0	.
chr10	6524359	6524381	chr10:6524359-6524381	0	CAGCAAGTTTAGGTGACTTGCCT	1	2	3	CC	-	.
chr10	6527611	6527633	chr10:6527611-6527633	0	AGGTAAGCCTGGAAGCCAAGTCC	1	2	3	AD2	-	.
chr10	6528868	6528889	chr10:6528868-6528889	0	AGGCTTTCCTGGCAACTTGCTT	1	2	2	AC2	-	.
chr10	6529949	6529979	chr10:6529949-6529979	0	GAACTTGTTTCATGGGTCATCAGACATGGCC	2	1	11	D1	-	.
chr10	6531466	6531488	chr10:6531466-6531488	0	AGGCTAGTCCCCCAAGCACCCCC	1	2	3	AB4	-	.
chr10	6533965	6533988	chr10:6533965-6533988	0	AGATATGATCCCACAGACAAGCCC	2	2	4	AD1	-	.
chr10	6533998	6534017	chr10:6533998-6534017	0	AAACATTTCCAAACTATTTT	1	2	0	AA2	-	.
chr10	6535615	6535640	chr10:6535615-6535640	0	AGACAAGCTGCCGGCCTGACACGCCT	1	3	6	BCC1	-	.
chr10	6536515	6536544	chr10:6536515-6536544	0	AAACATGTTCTGGAAGATAAAAAATTATTC	2	2	10	AA1	-	.
chr10	6538339	6538366	chr10:6538339-6538366	0	GGGGAAGCTAAAGAAGCAAGGCTAGTTT	1	2	8	AC1	2.0	.
chr10	6539533	6539557	chr10:6539533-6539557	0	CATCTAGTTGCAGGAAAACAAGCTC	1	3	5	CCD1	-	.
chr10	6548022	6548054	chr10:6548022-6548054	0	AAACAAATTTACAAGAAAAAAACAAACAACCCC	1	2	13	AA2	-	.
chr10	6552288	6552315	chr10:6552288-6552315	0	AAACATGTATTCTGCATACAGCATGTTT	1	2	8	CD	-	.
chr10	6552589	6552614	chr10:6552589-6552614	0	CAACTAGTTACACTGCAGGCATGCAC	1	3	6	CCD1	-	.
chr10	6560067	6560086	chr10:6560067-6560086	0	GAAAAAGCCCTGACATGTTA	4	3	0	ACC1	1.0	.
chr10	6561170	6561189	chr10:6561170-6561189	0	AGGCTAGCCTGGGCAACACA	2	3	0	ACD2	2.0	.
chr10	6561811	6561842	chr10:6561811-6561842	0	GGGCATGTATGTTGATATGATAGAACTTGCTG	1	2	12	CD	-	.
chr10	6562171	6562192	chr10:6562171-6562192	0	AGGCTTGTCTATGAACTCATCT	1	2	2	AB4	-	.
chr10	6562751	6562779	chr10:6562751-6562779	0	ATGGTAGCTCTGTGGCTTTAAACAAGCTA	1	3	9	ACD1	-	.
chr10	6566463	6566493	chr10:6566463-6566493	0	AGACATCCCCCTAATGCACTCAACCTTGTCT	1	2	11	AD2	1.0	.
chr10	6567075	6567096	chr10:6567075-6567096	0	GTACATGCTCTCAGGCTTACTC	1	2	2	AD3	-	.
chr10	6568050	6568070	chr10:6568050-6568070	0	CAACATGATGAAAACATGTCT	1	3	1	CCD2	2.0	dELS,CTCF-bound
chr10	6573916	6573935	chr10:6573916-6573935	0	AGACTAGCCTGGGCAACATG	2	3	0	ACD2	-	.
chr10	6578933	6578965	chr10:6578933-6578965	0	GGGCTTGTCTATCACACAGCCTCGGGCAAGAAG	1	3	13	CDD3	3.0	pELS,CTCF-bound
chr10	6579819	6579842	chr10:6579819-6579842	0	AAACATGTTTCCTCACGCATTTTT	2	2	4	AD1	-	.
chr10	6584723	6584751	chr10:6584723-6584751	0	AGACATGCTTTGTAATGTTAAGTTACTTC	2	2	9	AA1	-	.
chr10	6591667	6591699	chr10:6591667-6591699	0	GAACATGCTCACATAGTAGGTGCTGGCTAGTTT	2	1	13	C2	-	.
chr10	6592694	6592716	chr10:6592694-6592716	0	TAGCTTGTTCAAATAGCATTTCC	1	3	3	ACC1	-	dELS
chr10	6599939	6599969	chr10:6599939-6599969	0	AGGCATGTCTTACATGGTGGCAGACAAGAGA	1	3	11	CDD3	1.0	.
chr10	6600576	6600608	chr10:6600576-6600608	0	AGAGATGATTAAAAACAGTACTGGAGCAAGTTC	2	2	13	AD1	-	dELS
chr10	6601386	6601410	chr10:6601386-6601410	0	GAGCTTGTTTTCCTGCAACTAGACA	1	3	5	CCD1	-	dELS,CTCF-bound
chr10	6603342	6603362	chr10:6603342-6603362	0	CAAGAAGTCTCTGGCATGTCC	2	3	1	ACC1	1.0	.
chr10	6604337	6604364	chr10:6604337-6604364	0	AGGCTTTGTCAGCCACAGAAGCAAGCCC	1	2	8	AD1	1.0	.
chr10	6604760	6604780	chr10:6604760-6604780	0	AAGGTTGGCTGAAGCTTGCCC	1	2	1	AD1	-	.
chr10	6606104	6606127	chr10:6606104-6606127	0	GGCAAAGTTCTGTTAGACTTGTTT	1	2	4	AD4	-	.
chr10	6608161	6608191	chr10:6608161-6608191	0	AGAAATGCTTTCCTTGAGGGAAATCATGCCC	1	2	11	AD2	-	.
chr10	6609501	6609532	chr10:6609501-6609532	0	AGACTAGCTACACCATTTGCAGAGTCTAGTCC	1	2	12	CD	1.0	.
chr10	6609723	6609755	chr10:6609723-6609755	0	AGACTTATCCTTGCAGTGAAAAATGACTTGTTT	1	2	13	AC2	2.0	.
chr10	6610588	6610618	chr10:6610588-6610618	0	AAGGATGCCCGCTCTGTGGAAGAGATAGTTT	1	2	11	AA2	1.0	.
chr10	6613495	6613514	chr10:6613495-6613514	0	GGGCTTGCCTAATGTTGCTT	2	2	0	AD1	-	.
chr10	6622866	6622889	chr10:6622866-6622889	0	AAGCTAGCTTACGGGAAGAAGTCC	1	1	4	A2	-	.
chr10	6623073	6623094	chr10:6623073-6623094	0	AGACTTGTCTCAAGATATGCTC	1	1	2	A2	-	dELS
chr10	6623216	6623241	chr10:6623216-6623241	0	AAGCTTGCCTTGTAAAGAACATCTGG	1	3	6	ACD2	-	dELS
chr10	6624578	6624600	chr10:6624578-6624600	0	AAGCAAGTTTCCCAGACAAGGCT	1	1	3	D1	-	dELS
chr10	6629185	6629212	chr10:6629185-6629212	0	AAACATCTTTCAAGTTTAGGTCTAGTTT	1	2	8	AD2	-	.
chr10	6632196	6632218	chr10:6632196-6632218	0	GAACTAAATTGTAAGGCTTGTCT	1	2	3	AD1	-	.
chr10	6634057	6634086	chr10:6634057-6634086	0	GAAGTTTCCCATAGTGAAGGAAGCAAGCCT	1	2	10	AA1	-	.
chr10	6638229	6638251	chr10:6638229-6638251	0	TGAGTAGTTTTGTCAGCTTGCTC	1	3	3	ACC1	-	.
chr10	6639650	6639671	chr10:6639650-6639671	0	AGATATGCTTCCAGGTATGTTT	1	2	2	AA2	2.0	.
chr10	6640213	6640241	chr10:6640213-6640241	1	GAGCTTGTTGGGTCTGTAAGATCATGTTT	1	2	9	CD	-	.
chr10	6644639	6644664	chr10:6644639-6644664	0	AGAAATGTCTAAAGGTAAACATTTTT	1	2	6	AA2	-	.
chr10	6644800	6644824	chr10:6644800-6644824	0	TGGCTAGTCTCAGATGAGCATGTGA	1	3	5	CCD1	-	.
chr10	6648173	6648203	chr10:6648173-6648203	0	AGAGAAGCCCCCTGGGCAAGCAAATATGCCT	1	2	11	AA2	1.0	CTCF-only,CTCF-bound
chr10	6648461	6648486	chr10:6648461-6648486	0	ACACTAGCTTAAAAAAGGATAAGTTT	1	2	6	AD2	1.0	.
chr10	6658789	6658817	chr10:6658789-6658817	0	GAACAAGCTCATTATCCAAAAAGAAGCTT	1	1	9	A2	-	.
chr10	6660015	6660039	chr10:6660015-6660039	0	AGACAACCCCTTCGAGAGGAAGTTT	1	2	5	AA2	-	.
chr10	6660075	6660107	chr10:6660075-6660107	0	GGGAATGTTTTAGGGGAGCTCCAAAGCTATTCT	1	2	13	AA2	-	.
chr10	6663903	6663922	chr10:6663903-6663922	0	AGACATGCTCAGCTTTGCCT	3	2	0	AD1	-	.
chr10	6668008	6668035	chr10:6668008-6668035	0	GAACTTGTCAGAGCCAATAAACTTCCTG	1	3	8	ACC1	1.0	.
chr10	6668392	6668423	chr10:6668392-6668423	0	GCACTTGCTTCTTCAGGGAGCAAGGCATGGCT	1	2	12	DD3	1.0	.
chr10	6670888	6670920	chr10:6670888-6670920	0	AGACAAGCCTTGCCTGAAAAGTGGAAGATTCCC	2	2	13	AA1	-	.
chr10	6673768	6673788	chr10:6673768-6673788	0	AAACATTCCCGAGGCTTGCAC	1	2	1	AD2	-	.
chr10	6673796	6673825	chr10:6673796-6673825	0	AGGCTTGTTCCAAAAACATCAGACTCTCCG	1	3	10	ABC2	-	.
chr10	6675021	6675047	chr10:6675021-6675047	0	AAACAAGTGCATTTTAGAGAATTGTTC	1	2	7	AD2	1.0	.
chr10	6675235	6675261	chr10:6675235-6675261	0	AGGCTTGTTCCATTTAAAGGCTTGTTC	2	0	7	0	-	.
chr10	6677760	6677779	chr10:6677760-6677779	0	AAACTTTTTTGAGCATGTGT	3	2	0	AD2	-	.
chr10	6677919	6677939	chr10:6677919-6677939	0	AAACAAGTTTTGAAAATGATT	2	2	1	AD1	-	.
chr10	6678177	6678207	chr10:6678177-6678207	0	AACCTTGCTTTAGAAATCCATGAAGTTGTCC	1	2	11	AD2	-	.
chr10	6678529	6678558	chr10:6678529-6678558	0	AAACAAGCTTCTGGACCTGGGAAAATCTTC	2	2	10	AA1	-	.
chr10	6679398	6679419	chr10:6679398-6679419	0	GGAAAAGTCACATGGCTAGTCC	1	3	2	ACC1	-	.
chr10	6679821	6679850	chr10:6679821-6679850	0	AAAAAAGCTCATAGTCTTCTAGAATAGTCT	1	2	10	AA2	1.0	.
chr10	6682836	6682865	chr10:6682836-6682865	0	GGACAATTTTTTCTATATCGGGACAATTTT	1	2	10	AA2	-	.
chr10	6685474	6685503	chr10:6685474-6685503	0	AAGCAAGTCCTATCTCCTCAAGGGTTGATC	1	2	10	AD1	1.0	.
chr10	6685660	6685691	chr10:6685660-6685691	0	AAAATTGTCACATCTGGTCTTGAGACATGCTC	1	2	12	AC1	-	.
chr10	6685761	6685790	chr10:6685761-6685790	0	AAACAACTTTATTTCTTCAGAAACAATTCT	1	2	10	AA2	-	.
chr10	6686952	6686976	chr10:6686952-6686976	0	GAGCGAGCCCCCACACAACAAGTTA	1	3	5	BCC1	3.0	.
chr10	6691693	6691714	chr10:6691693-6691714	0	CAACAAGCTTGAGAACATACTT	1	2	2	AC2	-	.
chr10	6692583	6692615	chr10:6692583-6692615	0	GAGCATGCTCCAGGAACACCGGAGGGCTTGATA	1	2	13	CD	-	CTCF-only,CTCF-bound
chr10	6695994	6696016	chr10:6695994-6696016	0	AGGCAGGCCTCTAGGGCATGGTT	1	2	3	BD2	-	.
chr10	6697202	6697232	chr10:6697202-6697232	0	ATTCTAGCCTTTCTGTACAAGAAACTAGCTC	1	2	11	DD4	-	.
chr10	6699293	6699313	chr10:6699293-6699313	0	AAACATGGTTCAGAAATGTCC	1	2	1	AD2	-	.
chr10	6711139	6711163	chr10:6711139-6711163	0	AAACATTTTTTTCCTGAACTATTTT	1	2	5	AA2	-	DNase-H3K4me3
chr10	6714924	6714951	chr10:6714924-6714951	0	AGACTTACCTGGGAACAAAAGAAAGCCT	1	2	8	AA2	1.0	.
chr10	6715682	6715707	chr10:6715682-6715707	0	CAAATTGTCCAAGCTGAGGCTTGCTT	1	2	6	AC3	-	.
chr10	6716946	6716975	chr10:6716946-6716975	0	GAGCAGGTTTGGAGTAAGATGGACTTGGTT	1	2	10	BD2	-	.
chr10	6720942	6720972	chr10:6720942-6720972	0	AGGCATGTCTTACATGGTGATGGGCAAGAGC	1	2	11	DD4	-	.
chr10	6721964	6721985	chr10:6721964-6721985	0	AGGCAGGCTTAAAGGCTTGCTT	1	1	2	B2	-	.
chr10	6724482	6724504	chr10:6724482-6724504	0	AGGCTAGTGTAGGAGACAAGGTC	1	2	3	DD2	1.0	.
chr10	6727192	6727213	chr10:6727192-6727213	0	GGGTATGTTCCAGGATTTGCCC	1	2	2	AA2	-	.
chr10	6727325	6727350	chr10:6727325-6727350	0	GAAAAAGTCCATTGCTAAGCAAGTTG	1	2	6	AC2	1.0	.
chr10	6729196	6729216	chr10:6729196-6729216	0	GGTCAAGCCCTAGCCAAGTTC	1	2	1	DD2	-	dELS
chr10	6732165	6732193	chr10:6732165-6732193	0	CAGCTTGCTTTACTTAGCACAACATCCTC	1	3	9	ACC1	1.0	.
chr10	6733373	6733403	chr10:6733373-6733403	0	AAGCTACTCAGGTGGAATTGTAGGCATGCTG	1	3	11	ACC2	1.0	.
chr10	6736511	6736543	chr10:6736511-6736543	0	AGGCTTACCTCTGTAGAGTGACAGACCAAGTCC	1	2	13	AD2	2.0	.
chr10	6736721	6736744	chr10:6736721-6736744	0	AATCTTGTCATTGTCAGCTTGTCC	1	3	4	CCD1	-	pELS,CTCF-bound
chr10	6738076	6738099	chr10:6738076-6738099	0	ATACTTGTTCAGCTGAATTAGCTT	1	2	4	AD2	-	pELS,CTCF-bound
chr10	6738109	6738135	chr10:6738109-6738135	0	GAACATGCCCAGCCTGAGAGAATGATC	2	2	7	AD1	1.0	pELS,CTCF-bound
chr10	6739949	6739978	chr10:6739949-6739978	0	TAAGAAGTTTCTGCAGGTGGAGACATGTTG	1	3	10	ACC1	-	dELS
chr10	6740986	6741007	chr10:6740986-6741007	0	AAAAATTCTCTGAAACTTGCTT	2	2	2	AA1	3.0	.
chr10	6742641	6742670	chr10:6742641-6742670	0	AGGCAAGTTTCAGAGCAGGAGTGGAAGTTT	1	2	10	AD1	-	.
chr10	6743448	6743473	chr10:6743448-6743473	0	AAACAAGCTATTTTGTAAGGTAGTCA	1	3	6	ACC2	-	dELS
chr10	6744220	6744246	chr10:6744220-6744246	0	ATACTTTTCTTCTCCCTAGACTTGCTC	1	2	7	AD1	3.0	.
chr10	6745210	6745231	chr10:6745210-6745231	0	AAGCAAGTTCCTCAACATCCTG	2	3	2	ACC1	-	.
chr10	6749499	6749526	chr10:6749499-6749526	0	AAGCATGTCCCTTAATTGGGTGTAGTTC	2	2	8	AD1	2.0	dELS
chr10	6753761	6753788	chr10:6753761-6753788	0	ACACATGCCCTGGCCAGAGGACTAGGCT	1	2	8	DD3	1.0	CTCF-only,CTCF-bound
chr10	6763090	6763114	chr10:6763090-6763114	0	AAACATTTTGAAATGTGGCAAGTTT	1	3	5	ACC2	-	.
chr10	6763935	6763963	chr10:6763935-6763963	0	GGGCCAGCTCAATTGAAATGGAGATGCTC	1	2	9	AB2	3.0	.
chr10	6764474	6764497	chr10:6764474-6764497	0	TGGCATGTCCCTGCCATCTTGCTC	1	3	4	CCD2	1.0	.
chr10	6765682	6765705	chr10:6765682-6765705	0	AAACTACTTTTTAATAACATGTTG	1	3	4	ACC2	-	.
chr10	6766934	6766964	chr10:6766934-6766964	0	GGGATAGCCTTAGTGCCAATAAAACAAACTC	1	2	11	AA2	1.0	.
chr10	6768191	6768211	chr10:6768191-6768211	0	AGGCTAGCTCAGAACATAACA	1	3	1	ACD2	-	.
chr10	6769531	6769557	chr10:6769531-6769557	0	AAATTAGCTGGGCGTGATGGCATGCTC	1	3	7	ACC1	-	.
chr10	6769786	6769812	chr10:6769786-6769812	0	AAAAATGTCCTTGCAGGAAACATGATT	1	2	7	AD3	-	.
chr10	6770324	6770356	chr10:6770324-6770356	0	AGTCTTGCCTACAGTCCTAGCTTAGCCTAGCCT	1	2	13	DD2	-	dELS
chr10	6771110	6771131	chr10:6771110-6771131	0	GGTCTTGTTTCATAGCAAGCTT	1	2	2	CD	-	dELS,CTCF-bound
chr10	6774848	6774868	chr10:6774848-6774868	0	GAACAAGTCCAACACATCTCT	2	2	1	AD1	-	.
chr10	6775584	6775614	chr10:6775584-6775614	0	AAACAAGCCTATGTATTAACACAATATGTCA	1	3	11	ACC2	-	.
chr10	6776768	6776791	chr10:6776768-6776791	0	TGGCTAGCTCTTGAGAGCATCTAC	1	3	4	ACD2	-	dELS
chr10	6777917	6777946	chr10:6777917-6777946	0	GAACTAATCCATCTCTGCAAGAACTAATCC	1	2	10	AA2	-	.
chr10	6786613	6786634	chr10:6786613-6786634	0	AAGAGAGTCCAAAAGCAAGCCA	1	3	2	ABC1	1.0	dELS,CTCF-bound
chr10	6787444	6787469	chr10:6787444-6787469	0	AGACAAGCCTCTGCTTGATCTTGCTT	1	1	6	D2	-	dELS
chr10	6796555	6796574	chr10:6796555-6796574	0	CTACATGTTAAAACTAGCCT	4	3	0	CCD1	1.0	pELS
chr10	6799696	6799718	chr10:6799696-6799718	0	AAACTAAATTGTAAGGCTTGTCT	1	2	3	AD1	1.0	.
chr10	6801552	6801583	chr10:6801552-6801583	0	TGGAATGTTCCCATAGTGAAGGAAGCAAGCCT	1	2	12	AC3	2.0	.
chr10	6803698	6803728	chr10:6803698-6803728	0	TGACTTGTCCAAGGTCTCAGAAAACATAACC	1	3	11	ACD2	-	.
chr10	6809820	6809843	chr10:6809820-6809843	0	TGCTTTGTTTACCTAAGCAAGCCT	1	3	4	ACD1	-	.
chr10	6811253	6811279	chr10:6811253-6811279	0	AATCATGTCTACCACCTGAGCTATTCC	1	2	7	AD3	1.0	.
chr10	6812746	6812768	chr10:6812746-6812768	0	TTATATGTCTTCTAAACTAGTCT	1	3	3	ACD1	1.0	.
chr10	6815850	6815875	chr10:6815850-6815875	0	AAATAAGTTCCCAGGTGAGCATGCGC	1	2	6	AD3	2.0	.
chr10	6818787	6818816	chr10:6818787-6818816	0	GAGCTTCTTCAGGAAAGACTGAGCCAGCTC	1	2	10	AB2	1.0	.
chr10	6819957	6819977	chr10:6819957-6819977	0	TGACAGGTTCTTGGCTTGTTT	1	3	1	BCC2	-	.
chr10	6821764	6821795	chr10:6821764-6821795	0	GAGCTTGTTTCCTCTCATTTTAGGTTATGTCT	2	2	12	AD1	-	.
chr10	6822790	6822816	chr10:6822790-6822816	0	TGACAAGTTTAGGCATTAAAAATGCCA	1	3	7	ACC2	3.0	.
chr10	6824683	6824709	chr10:6824683-6824709	0	AGGCATGCCTTCCTCTTATACTAATCC	2	2	7	AD1	-	.
chr10	6825409	6825437	chr10:6825409-6825437	0	AAATTTGTTCTTTTAATTTGGAAATGTCT	1	2	9	AA2	-	.
chr10	6825581	6825613	chr10:6825581-6825613	0	GAGCCTGTCTCCCATCCAAATGACAGCTTGTCT	1	2	13	BC2	-	.
chr10	6827008	6827040	chr10:6827008-6827040	0	AGACATTTTGTAGCTAACTGCGTCAGCTTGTTT	1	3	13	ACC2	-	.
chr10	6829203	6829223	chr10:6829203-6829223	0	AAACTTGTCTCTAACTGGTTA	1	3	1	BCC1	1.0	.
chr10	6830916	6830940	chr10:6830916-6830940	0	TAACTTGTCCTTCTAAAACAACTCC	1	2	5	AC2	-	.
chr10	6831266	6831285	chr10:6831266-6831285	0	CAGATAGCTCTAACTTGCTC	3	3	0	ACC1	1.0	dELS
chr10	6832404	6832431	chr10:6832404-6832431	0	AAAATTGTTCTATTGTTTGAAATAGCTT	1	2	8	AA2	-	.
chr10	6832603	6832627	chr10:6832603-6832627	0	CGACTTGTCCTCAATGACCATGCTC	1	2	5	CD	2.0	.
chr10	6833177	6833203	chr10:6833177-6833203	0	AGGCATGCCTTCCTCTTATACTAATCC	2	2	7	AD1	-	dELS
chr10	6837253	6837283	chr10:6837253-6837283	0	TAACATGTTAATATACCCATATAACATGTTT	1	3	11	CCC	-	.
chr10	6841368	6841397	chr10:6841368-6841397	0	AGACATGACCCGATGACACAGAGCTTACCT	1	2	10	AD2	-	.
chr10	6846858	6846885	chr10:6846858-6846885	0	CAGCAAACCTATTTCCCTTAACTTGCTT	1	3	8	ACC2	-	dELS
chr10	6847213	6847232	chr10:6847213-6847232	0	AGACATGCTTGACCTTGCCT	4	1	0	D2	1.0	.
chr10	6847523	6847544	chr10:6847523-6847544	0	AGACAAATTCAGAAAAATGTCT	1	2	2	AA2	-	.
chr10	6847968	6847989	chr10:6847968-6847989	0	AAGAATGCTTATTGGCTAGCTG	2	3	2	ACC1	-	.
chr10	6848347	6848376	chr10:6848347-6848376	0	GGGCTTTCTCCATGTTGGTCAGGCTGGTTT	1	2	10	AB2	2.0	.
chr10	6850958	6850981	chr10:6850958-6850981	0	GAAATAGCTCCAGAAAACATATTT	1	2	4	AA2	1.0	.
chr10	6851251	6851279	chr10:6851251-6851279	0	AAAAATTTCTCCCTCCCTGAAGCAAGCTT	2	2	9	AA1	1.0	.
chr10	6851524	6851546	chr10:6851524-6851546	0	GAGACAGTCCAAGGAACAAGTTG	1	3	3	ABC1	1.0	.
chr10	6851939	6851961	chr10:6851939-6851961	0	AAAATAGTTCTGAGGACATGGTT	1	2	3	AD3	2.0	.
chr10	6852009	6852032	chr10:6852009-6852032	0	AAAATTGTCTCTTATAGCAAGTCA	1	3	4	ACC1	1.0	.
chr10	6856118	6856144	chr10:6856118-6856144	0	GAGGGAGCTCAAGGCCAGGACAAGCCA	1	3	7	ABC1	-	.
chr10	6856922	6856954	chr10:6856922-6856954	0	GAGCTTGGCTGTCTGATGGGCTTGGATTAGCTT	1	2	13	AD2	-	.
chr10	6857040	6857068	chr10:6857040-6857068	0	GTGCTTGTTTGAGAAGAAAAAGCTAGACC	1	2	9	DD3	-	.
chr10	6861332	6861364	chr10:6861332-6861364	0	AAACAAATTTACAAGAAAAAAACAAACAACCCC	1	2	13	AA2	-	.
chr10	6862724	6862747	chr10:6862724-6862747	0	AAACAAGTTCTCCAAAGTAAATCC	1	2	4	AA1	1.0	.
chr10	6863907	6863935	chr10:6863907-6863935	0	AAAATAGTTCAATCCAATGAAGATTGCCC	1	2	9	AA2	1.0	.
chr10	6864058	6864088	chr10:6864058-6864088	0	AAACTACCCCCATAAACTCATAAACATACCT	1	2	11	AA2	1.0	.
chr10	6864263	6864284	chr10:6864263-6864284	0	TAACATGTCCCCAGGCAATGCT	1	3	2	ACD2	1.0	.
chr10	6866808	6866840	chr10:6866808-6866840	0	AGGTATGCTCCAGCCTAGAGTACAAACATGTTA	1	2	13	AC2	-	.
chr10	6869235	6869259	chr10:6869235-6869259	0	AGACTTGTTATACAATGACATGTTA	1	3	5	CCC	-	.
chr10	6870453	6870477	chr10:6870453-6870477	0	GGGCATGCCTGTGGAACAGAAGTTC	2	2	5	AD1	1.0	.
chr10	6870887	6870906	chr10:6870887-6870906	0	CAGCTTGTTTGGACATAGCC	3	3	0	ACD2	1.0	.
chr10	6873084	6873113	chr10:6873084-6873113	0	GACCTTGCCTTTCCTTCCCTGAGCCAGTCT	1	2	10	BD2	1.0	.
chr10	6873904	6873931	chr10:6873904-6873931	0	AAACTAGTGTTCCTTAAAGAGCAATTTT	1	2	8	AD2	-	.
chr10	6874448	6874467	chr10:6874448-6874467	0	AGACTTGCTTAACTTTGTTT	2	2	0	AD1	1.0	.
chr10	6874877	6874898	chr10:6874877-6874898	0	AAACATGTCTGAGGTCTTTCCT	2	2	2	AD1	-	pELS
chr10	6875558	6875584	chr10:6875558-6875584	0	GAATATGATCATTATATAAACTAGCTC	2	2	7	AD1	-	.
chr10	6878945	6878974	chr10:6878945-6878974	0	TGACATGTTGAGGCAGCCCAGAACAACTTT	1	3	10	ACC1	-	.
chr10	6884364	6884396	chr10:6884364-6884396	0	GAAGAAGCCTAAGAAACAGTCGTCAGCAAGTCA	1	3	13	ACC1	-	.
chr10	6884914	6884938	chr10:6884914-6884938	0	AAGCTTTTCCAAATTATACATGCCC	1	2	5	AD2	-	.
chr10	6889403	6889429	chr10:6889403-6889429	0	AAATTTGTTTCATTCTGAAACAATCTC	1	2	7	AA2	1.0	.
chr10	6890159	6890181	chr10:6890159-6890181	0	CACCATGTCCTTTTGACATGTCC	1	3	3	CCD1	-	.
chr10	6892335	6892366	chr10:6892335-6892366	0	AAACAATCCTGGGAATATGACAAAACAAGGTT	1	2	12	AD2	-	.
chr10	6893096	6893128	chr10:6893096-6893128	0	AGGAATGTTTTCAGACCACACTGAAATTAGCTC	1	2	13	AA2	1.0	.
chr10	6897250	6897279	chr10:6897250-6897279	0	AGGCTTCCCTTAAAAACGACAAACTAATTC	1	2	10	AA2	-	.
chr10	6899038	6899064	chr10:6899038-6899064	0	AAACTATCCCAAAATAGGAGCTTGGTT	1	2	7	AD2	-	.
chr10	6900613	6900634	chr10:6900613-6900634	0	GAGCATGTGAGCAAGCAAGTTT	2	2	2	CD	-	.
chr10	6901999	6902019	chr10:6901999-6902019	0	AAGCAAGTCACTAGCAAACTT	1	3	1	ACC1	-	.
chr10	6906782	6906810	chr10:6906782-6906810	0	AAACAAATTTACAAGAAAAAAACAACCCC	1	2	9	AA2	-	.
chr10	6908068	6908089	chr10:6908068-6908089	0	AGGAATGCTCCCAGATATGCCC	1	2	2	AA2	1.0	CTCF-only,CTCF-bound
chr10	6912095	6912123	chr10:6912095-6912123	0	GGTTATGCTCCAGAGTGTGGAACTAGTTG	1	3	9	ACD1	1.0	.
chr10	6913215	6913243	chr10:6913215-6913243	0	GAACTGGTTTCTCTTTGAAGGGTTTGCTT	1	2	9	AB2	-	.
chr10	6914016	6914048	chr10:6914016-6914048	0	AGAGAACCTCTGTCCCAGTTTTAAGGCAAGCCC	1	2	13	AA1	3.0	.
chr10	6915092	6915113	chr10:6915092-6915113	0	GGACAAGTTTTAAAACTTTTTA	1	2	2	AC3	2.0	.
chr10	6920907	6920934	chr10:6920907-6920934	0	CAGCAAGCCAGAAAATTAGAGCAAGTGT	1	3	8	CCD1	-	pELS,CTCF-bound
chr10	6923813	6923837	chr10:6923813-6923837	0	GGGCTTTTTTTTTTTTAGCATGTCA	1	3	5	ACC2	1.0	.
chr10	6926572	6926600	chr10:6926572-6926600	0	AGACTAGTCCTATAGGCAGAGACAAAGCA	1	3	9	ACD2	-	dELS,CTCF-bound
chr10	6927225	6927253	chr10:6927225-6927253	0	GGAGAAGCTCTTTTTTCATGAACATTTTC	1	2	9	AA2	-	dELS
chr10	6930299	6930327	chr10:6930299-6930327	0	AAACAAGCCTACTAAAATTATATTTGCCT	1	2	9	AD1	-	.
chr10	6930814	6930840	chr10:6930814-6930840	0	GAGCTTGTTCCTTTCATGGAACAGTCT	1	2	7	AB1	-	.
chr10	6933075	6933098	chr10:6933075-6933098	0	AAGCATTTTTACAGAAGGTAGCTC	1	2	4	AA2	-	.
chr10	6937982	6938008	chr10:6937982-6938008	0	GGAATTTCCTGAGTGACAGGCATGTCT	2	2	7	AA1	-	.
chr10	6942112	6942135	chr10:6942112-6942135	0	TGTAAAGTTCTATAAGGCATGTTT	1	3	4	ACD1	1.0	.
chr10	6942580	6942603	chr10:6942580-6942603	0	AGGCATGTTTTCGAGGAGAACTCT	2	2	4	AA1	-	.
chr10	6944038	6944059	chr10:6944038-6944059	0	AAGCAAGCTCAAAAAGATTCCT	2	2	2	AA1	-	.
chr10	6946327	6946347	chr10:6946327-6946347	0	AGACAAGTATAAAGATTGTTC	1	2	1	AD2	-	.
chr10	6951307	6951334	chr10:6951307-6951334	0	AGCCAAGTCTGTTGTTAGAGGGTTGCTT	1	2	8	AD2	1.0	.
chr10	6951486	6951515	chr10:6951486-6951515	0	AAACTTGACTTATGGAATCCAAGCAAATCC	1	2	10	AD2	-	.
chr10	6953346	6953375	chr10:6953346-6953375	0	AAGTATGCCTATGAGATCACAAACATCTTT	1	2	10	AA2	-	.
chr10	6954855	6954875	chr10:6954855-6954875	0	GAGCTAGCCTGGGGCATTGCA	1	3	1	ACD2	-	.
chr10	6957978	6958003	chr10:6957978-6958003	0	GGCATTGTTCGTTTCTGGACATGTTC	1	2	6	AD4	-	.
chr10	6959256	6959285	chr10:6959256-6959285	0	GTGTATGTTTTTAGTGAGAAAGGCAAGTTG	1	3	10	ACD1	1.0	.
chr10	6959828	6959849	chr10:6959828-6959849	0	TAACAAGCTTCGAAACAAGCTG	2	2	2	CC	1.0	.
chr10	6961248	6961268	chr10:6961248-6961268	0	AGACATGCCCAAGACTGGGTA	2	3	1	BCD2	1.0	.
chr10	6962520	6962540	chr10:6962520-6962540	0	AGACTTGCCCCAAATATGCCC	1	1	1	A2	-	.
chr10	6962581	6962610	chr10:6962581-6962610	0	ATACTTGTTTTTGAAAATGCAAATTTGTTC	1	2	10	AD2	-	.
chr10	6963522	6963543	chr10:6963522-6963543	0	GCACTTGTTTAGCAACTTGCTT	1	2	2	CD	1.0	.
chr10	6964465	6964485	chr10:6964465-6964485	0	TACCCAGTCTTGGGCATGTCT	2	3	1	BCD1	-	.
chr10	6968070	6968098	chr10:6968070-6968098	0	AAGCAAGACTAAGCAAAAAGAACAAATCT	1	2	9	AD2	1.0	.
chr10	6973243	6973274	chr10:6973243-6973274	0	GGGCTAGATTCTCCTGCCATCTGGACATCCTT	1	2	12	AD2	1.0	.
chr10	6973976	6973997	chr10:6973976-6973997	0	AGGCATGATCTAAATCTTGCTC	2	2	2	DD2	-	dELS
chr10	6975081	6975108	chr10:6975081-6975108	0	AATCATCCTCTGATTAATGGACAAGTTC	2	2	8	AD1	-	.
chr10	6975179	6975203	chr10:6975179-6975203	0	AGCCATGTCCTCAAGGAGCATGCTA	1	2	5	CD	1.0	.
chr10	6975228	6975249	chr10:6975228-6975249	0	AGACAATCTCTAAGGCTTGTTT	1	1	2	A2	-	.
chr10	6975761	6975780	chr10:6975761-6975780	0	AAACAGGTTCAAACCTGCCC	2	2	0	BB2	1.0	.
chr10	6975990	6976013	chr10:6975990-6976013	0	GGAATAGCCTAAGGAAGAATGTTC	1	2	4	AA2	-	.
chr10	6976793	6976819	chr10:6976793-6976819	0	GGGCATGCTTTTTCTAAAAATTTGCTT	1	1	7	A2	-	.
chr10	6976914	6976937	chr10:6976914-6976937	0	AGACTTGTCTTTTCAAACTGTTTA	1	3	4	ABC2	2.0	.
chr10	6978183	6978209	chr10:6978183-6978209	0	GGACTAATTTCTGTTAAAAGCAAGATT	1	2	7	AD2	1.0	.
chr10	6981900	6981925	chr10:6981900-6981925	0	GAGCAATCCTATTGGGAGGCATTTTT	1	2	6	AA2	1.0	.
chr10	6982086	6982115	chr10:6982086-6982115	0	AAACAAGCTCGTTGAGGCCGAAGCAAATCT	1	1	10	A1	1.0	.
chr10	6982158	6982184	chr10:6982158-6982184	0	GGAGTTGTTTCTAAACAGAACTTGTCT	1	1	7	A1	-	.
chr10	6986875	6986905	chr10:6986875-6986905	0	GGACATTCTCTGGTTTCCACGAAGAATGCCT	1	2	11	AA2	-	pELS
chr10	6990649	6990679	chr10:6990649-6990679	0	AAACTTTTTTTTTTCTGTTGCAAACAAGGCT	1	2	11	AD2	-	.
chr10	6991650	6991669	chr10:6991650-6991669	4	GCGCATGTCTGGGCATGCTG	4	2	0	CD	1.0	.
chr10	6993552	6993580	chr10:6993552-6993580	0	TGGCTAGTTTGCATACAAAAGGTATGCTG	1	3	9	ACC2	1.0	.
chr10	6994505	6994533	chr10:6994505-6994533	0	GGGCAAGTTGCTTAAAAATAGATAAGTTA	1	3	9	ACC2	-	.
chr10	6994672	6994701	chr10:6994672-6994701	0	TGACATGTTGTGTTGTGTTGAGAAAAGTTT	1	3	10	ACC2	1.0	.
chr10	6996554	6996577	chr10:6996554-6996577	0	ACGTATGTCTAAATAAACATGCCT	1	2	4	AD4	2.0	.
chr10	6998868	6998890	chr10:6998868-6998890	0	AGGCAAGTTTTGGAAACTGGTGT	1	2	3	BD4	1.0	.
chr10	6999351	6999373	chr10:6999351-6999373	0	AAACAGGTTTAATGCACTTGTTT	1	2	3	BD2	-	.
chr10	7000335	7000358	chr10:7000335-7000358	0	AAATATGCTCTATGTGACTAGCTC	1	2	4	AC2	-	.
chr10	7002590	7002620	chr10:7002590-7002620	0	TGGCTTCTTCAGTCATGGCGGAAACTTGCTG	1	3	11	ACC2	1.0	.
chr10	7006456	7006478	chr10:7006456-7006478	0	GAGATAGTTTTGAACACATGCTC	1	2	3	AD2	1.0	.
chr10	7007543	7007565	chr10:7007543-7007565	0	TAACATGTCTTATAGACAACTTG	1	3	3	ACC1	-	.
chr10	7010179	7010209	chr10:7010179-7010209	0	GAACATGCTGTATAGTGGGAACAACATGTGC	1	3	11	CCD1	-	.
chr10	7010395	7010417	chr10:7010395-7010417	0	GGACTAGTTAGAAGAACTAGTAA	1	3	3	CCD1	-	.
chr10	7010786	7010813	chr10:7010786-7010813	0	TGGCTTGATTATGGAGACTGGCAAGTCC	1	3	8	CCD2	-	.
chr10	7010854	7010875	chr10:7010854-7010875	0	AGGCATGCTGCAGGTCAAGTCT	2	2	2	CD	-	.
chr10	7013935	7013967	chr10:7013935-7013967	0	GAACAAGTCTTTGAGATTTTAAAAGGAAAGTAC	1	2	13	AD1	-	.
chr10	7016233	7016258	chr10:7016233-7016258	0	ATACAAGTTTGAGAAAAAACATTTCC	1	2	6	AD3	1.0	.
chr10	7018378	7018399	chr10:7018378-7018399	0	GAACATTTTTTGGGAAATGTCC	1	2	2	AA2	-	.
chr10	7019188	7019212	chr10:7019188-7019212	0	AGGCTAGCTGGTATAAGGCTTTCTC	1	2	5	AC2	-	.
chr10	7022008	7022027	chr10:7022008-7022027	0	AGGCTTGGTTGTGCATGCCT	3	2	0	DD2	1.0	.
chr10	7022332	7022351	chr10:7022332-7022351	0	AAACTAGTCCTAACAAATTT	2	2	0	AC1	-	.
chr10	7027266	7027291	chr10:7027266-7027291	0	AAACATGTTCTGAGTGAGAAAAGTAT	2	2	6	AD1	1.0	.
chr10	7027756	7027781	chr10:7027756-7027781	0	AGACTAGTCATGGCAAAGGAAAGTCA	1	3	6	ACC2	-	dELS
chr10	7034165	7034187	chr10:7034165-7034187	0	AGACATGATCATTGAACATGTTG	1	2	3	CD	1.0	.
chr10	7036250	7036282	chr10:7036250-7036282	0	AGGCTTGTCTCCAGAATATATGAAGTCAATCCT	1	2	13	AD1	1.0	.
chr10	7039065	7039095	chr10:7039065-7039095	0	AGGAATGCCTCGTGGTCTGTTTGACAAGCCT	1	2	11	AC2	1.0	.
chr10	7041066	7041098	chr10:7041066-7041098	0	GAGCTTGCCCATGCCGCGTTCACAGAGGAGCTC	1	2	13	AB1	1.0	.
chr10	7041945	7041969	chr10:7041945-7041969	0	AAGCAGCTTTCCCTAAAACATGCCC	2	2	5	AB1	-	dELS
chr10	7043559	7043580	chr10:7043559-7043580	0	AAGCATGTGTGAGAGCTTGTGT	2	2	2	DD2	-	.
chr10	7044734	7044758	chr10:7044734-7044758	0	GGACTTGCCCAAAGTGAGATTCCCT	1	2	5	AA1	-	.
chr10	7050466	7050491	chr10:7050466-7050491	0	TCATTTGTCTAAATTAGGACAAGTTC	1	3	6	ACD1	-	.
chr10	7058872	7058904	chr10:7058872-7058904	0	GGGGTTGTTTGTTTTTTTCTTGTAAATTTGTTT	1	2	13	AA2	-	.
chr10	7066111	7066135	chr10:7066111-7066135	0	GAGCTTGTTTTCCTGCAACTAGGCA	1	3	5	CCD1	1.0	DNase-H3K4me3
chr10	7066710	7066729	chr10:7066710-7066729	0	AAACAAGTCCAAGAAACCCT	1	2	0	AA1	1.0	.
chr10	7069492	7069520	chr10:7069492-7069520	0	GAGCTAGTCTAGATGCTGGGGACATGGTA	1	2	9	CD	-	.
chr10	7070777	7070802	chr10:7070777-7070802	0	AGACGAGTTCTTTTTTAAGCTTGCAT	1	2	6	BD3	1.0	.
chr10	7070884	7070905	chr10:7070884-7070905	0	GCACTTTTCTTTGGGCTTGCCC	1	2	2	AD1	1.0	.
chr10	7074045	7074064	chr10:7074045-7074064	0	AAGATAGATCAGACAAGCCC	2	2	0	AD1	-	.
chr10	7074199	7074218	chr10:7074199-7074218	0	CAACAATCCCAGGCAAGTTA	2	3	0	ACC2	-	.
chr10	7074725	7074754	chr10:7074725-7074754	0	GCACATGGCTGAAAACAGTAAGGCTTGTTT	1	2	10	DD1	1.0	dELS
chr10	7075987	7076007	chr10:7075987-7076007	0	CAGCAACCCTCAGACAAGCCA	1	3	1	ACC2	1.0	.
chr10	7077125	7077148	chr10:7077125-7077148	0	AAACTAGCACAGAGAAACTTGTCA	1	2	4	CD	-	DNase-H3K4me3
chr10	7077546	7077576	chr10:7077546-7077576	0	GGGCAAGCATTGTTCCAAAGGAGAGAAGCTT	1	2	11	AD2	1.0	.
chr10	7077659	7077680	chr10:7077659-7077680	0	AAACAAGCTCACAGATTTGGTC	1	2	2	AD1	-	.
chr10	7078421	7078442	chr10:7078421-7078442	0	GAGAAAGCTTATCGGCTTGCTA	1	3	2	ACC1	1.0	.
chr10	7083737	7083759	chr10:7083737-7083759	0	ATACTTGTCTTTCAAAGAAGTCT	1	2	3	AD2	2.0	.
chr10	7089412	7089444	chr10:7089412-7089444	0	AAGAAAGTCTGAGTCACGACACCAAGAAAGTCT	1	2	13	AA2	-	.
chr10	7090951	7090982	chr10:7090951-7090982	0	TGGCATGTTTCTGCCCCTTAGGCAACAATTCT	1	3	12	ACC1	1.0	.
chr10	7091409	7091431	chr10:7091409-7091431	0	TAACATGCCTTAAAAACTGCTTC	1	3	3	ABC2	-	.
chr10	7095280	7095299	chr10:7095280-7095299	0	GAACTTGTACAGGGATGTCC	3	2	0	AD2	-	.
chr10	7100680	7100702	chr10:7100680-7100702	0	AGACCAGCCTGGCCAACATGCTG	1	3	3	BCC1	1.0	.
chr10	7108349	7108379	chr10:7108349-7108379	0	TCTCTTGCCTGCTGCCATGTAAGACATGCCT	1	3	11	CDD2	1.0	.
chr10	7109771	7109793	chr10:7109771-7109793	0	AGGCATACTTGTTAAACTTATTC	1	2	3	AA2	-	.
chr10	7112585	7112607	chr10:7112585-7112607	0	AGAAATGCTTTGGAAACAAGGTC	1	2	3	AD3	-	.
chr10	7114155	7114180	chr10:7114155-7114180	0	GGGCATGTTCCCATGAGGTCAAACCC	2	2	6	AD1	1.0	.
chr10	7115208	7115236	chr10:7115208-7115236	0	AGGTGTGTTTTTGAGCTATGGGCAAGTCG	1	3	9	ABC1	-	.
chr10	7115428	7115458	chr10:7115428-7115458	0	AAGCATTTTCCAGCAGAATTGGGGCATCCCT	1	2	11	AA2	2.0	.
chr10	7124215	7124235	chr10:7124215-7124235	0	TGGCTTTCCCATGACTTGCTT	1	3	1	ACC2	-	.
chr10	7124239	7124258	chr10:7124239-7124258	0	GGGCTAGTTTGAGCTATACT	3	2	0	AD4	-	.
chr10	7127945	7127964	chr10:7127945-7127964	0	AGACAAGTTTCACCATGTTG	3	3	0	CCD2	-	.
chr10	7128229	7128261	chr10:7128229-7128261	0	AGACTTGTTTTGTGGCCTATCATATGCTACTTT	1	2	13	AD1	2.0	.
chr10	7133387	7133413	chr10:7133387-7133413	0	GAACAATTTCTGGCTCCCGGCAAGTTT	1	2	7	AC2	-	.
chr10	7135517	7135547	chr10:7135517-7135547	0	TAGCCAGCCAGCATTATTTGGGGGCTTGTTT	1	3	11	BCC1	-	.
chr10	7142082	7142114	chr10:7142082-7142114	0	AAACAAATTTACAAGAAAAAAACAAACAACCCC	1	2	13	AA2	-	.
chr10	7144163	7144190	chr10:7144163-7144190	0	AGGCTTGCTTGACTACAAGGACATGGCC	2	1	8	D1	1.0	.
chr10	7147075	7147103	chr10:7147075-7147103	0	AAGCTGGCTCCAGGGGTCCAAGTTAGCTC	1	2	9	AB2	1.0	.
chr10	7150628	7150649	chr10:7150628-7150649	0	GAAATTGACCTAAGACATGCCC	2	2	2	AD1	1.0	.
chr10	7152291	7152319	chr10:7152291-7152319	0	TGACAATCTTTCTGATCATGGACAAGTTA	1	3	9	ACC2	1.0	.
chr10	7152822	7152843	chr10:7152822-7152843	0	TAACATGTCTTGGAGAATGCTG	1	3	2	ACC2	-	.
chr10	7153055	7153085	chr10:7153055-7153085	0	GGACCTGTCCCCATAAAAGAAGCACTTGTCT	1	2	11	BD2	-	.
chr10	7153650	7153671	chr10:7153650-7153671	0	GGGCAAGTTGTGCAAATTGTTC	1	3	2	ACC2	-	.
chr10	7154147	7154171	chr10:7154147-7154171	0	CAGCTTGTTCCACCCAGAGAAGCCC	1	2	5	AC2	-	.
chr10	7154322	7154342	chr10:7154322-7154342	0	AGAAATGTTTAAAGCAAATTT	1	2	1	AA2	-	.
chr10	7154874	7154900	chr10:7154874-7154900	0	AAGTTTTCTCTAGACTTGAACAAGTCT	1	2	7	AA1	-	.
chr10	7158762	7158793	chr10:7158762-7158793	0	ATACAATCTTACAGCAAACCAAAAGCATGCCC	2	2	12	AD1	-	.
chr10	7159887	7159908	chr10:7159887-7159908	0	AGGCAAATCTCAGAACTTGCCA	1	2	2	AC2	-	.
chr10	7161568	7161588	chr10:7161568-7161588	0	AGAGATGCCCGGGGCAAGCCA	1	2	1	AC2	-	dELS
chr10	7162902	7162924	chr10:7162902-7162924	0	AGACTAGCCTGACCAACATGGTG	1	3	3	CCD1	2.0	.
chr10	7164520	7164552	chr10:7164520-7164552	0	AAGCTTATCGCCCCTTGCTGGGAGGGCAAGTCA	1	3	13	ACC2	1.0	.
chr10	7164984	7165013	chr10:7164984-7165013	0	GGACATCTCTGTCTCTTCAGCAGCTTGCTT	1	2	10	AC2	1.0	.
chr10	7165421	7165443	chr10:7165421-7165443	0	AGACTAATCTTCTAAGCAAGCAT	1	2	3	AD2	-	.
chr10	7167043	7167068	chr10:7167043-7167068	0	CGACATGCTTAGCACAGGGCAAAATT	1	3	6	ACD2	1.0	.
chr10	7167736	7167766	chr10:7167736-7167766	0	TGGCTTTTTATTCCAACAGGTGAACTTGCCT	1	3	11	ACC2	1.0	.
chr10	7171327	7171353	chr10:7171327-7171353	0	GGGCCTGCTTATGAACGAAGCATCTCT	2	2	7	AB3	-	.
chr10	7174794	7174826	chr10:7174794-7174826	0	AAACAAGCTCTTCCGGAACCAGGTGACCTGCTG	1	3	13	BCC2	1.0	.
chr10	7175860	7175885	chr10:7175860-7175885	0	TAGCAATTCCTATGGAAGACTAGTCA	1	3	6	ACC2	-	.
chr10	7177032	7177060	chr10:7177032-7177060	0	AAGATTGCTCCAGGAACTAAAACTTGCTT	1	1	9	A1	1.0	.
chr10	7180062	7180094	chr10:7180062-7180094	0	GGGCTTGTTGCCCCACCTGCTGGGAGAAAGCCT	1	2	13	AC2	-	.
chr10	7181736	7181756	chr10:7181736-7181756	0	AGGCTTGTTTTGGAGTTGGCC	1	2	1	AD1	-	.
chr10	7181778	7181802	chr10:7181778-7181802	0	GAACAACTCTTTCAAAGGCATGCTG	1	2	5	AC2	1.0	.
chr10	7184867	7184896	chr10:7184867-7184896	0	AGGGAAGCTTTACAAGCTGTGGGAAAGCCT	1	2	10	AA2	-	dELS,CTCF-bound
chr10	7185775	7185796	chr10:7185775-7185796	0	TAACATGCTGAAAAACATATTT	2	3	2	ACC1	1.0	.
chr10	7194134	7194159	chr10:7194134-7194159	0	AGGCCTGCTTCGTTCTGAGTTTGCTT	1	2	6	AB2	-	.
chr10	7194778	7194806	chr10:7194778-7194806	0	AAACTAGTTTTGTCATTAGAAAACTGCTC	1	2	9	AB1	2.0	.
chr10	7195003	7195034	chr10:7195003-7195034	0	AAACAGGCTTGCAGGCAGCTTCGAAGAAGCCC	1	2	12	AB2	1.0	.
chr10	7199858	7199883	chr10:7199858-7199883	0	AAACATGTCTATTACCAGACTTGATG	1	2	6	CD	-	.
chr10	7202568	7202594	chr10:7202568-7202594	0	GGGCAAGTCCATTTTTAAAAATAGGTT	1	2	7	AD1	2.0	.
chr10	7202940	7202967	chr10:7202940-7202967	0	AGGCATGCATTTCAACTAAAACATGTTA	1	2	8	CD	1.0	dELS
chr10	7204662	7204682	chr10:7204662-7204682	0	TCAGAAGTTCGAGACAAGCCT	1	3	1	ACD1	-	.
chr10	7206003	7206033	chr10:7206003-7206033	0	GAGCATCCCTAACATGGGGAAAAACATTCCT	1	2	11	AA2	-	.
chr10	7208011	7208032	chr10:7208011-7208032	0	GGGCTTATTTTTGAACAAGGTT	1	2	2	AD2	-	.
chr10	7208226	7208247	chr10:7208226-7208247	0	AAGCAGGTCCCCGGGCAGGTTC	1	2	2	BB2	1.0	.
chr10	7223393	7223423	chr10:7223393-7223423	0	GAGCATGTTTTTTTGTGATCCATACATCTTC	2	2	11	AD1	-	.
chr10	7224827	7224859	chr10:7224827-7224859	0	AAACAGGTTCCTGTAAGTAACAGAGACTACTTC	1	2	13	AB2	1.0	.
chr10	7225323	7225344	chr10:7225323-7225344	0	AAACATCCCTGGGGAAATGTCT	1	2	2	AA2	-	.
chr10	7225531	7225553	chr10:7225531-7225553	0	AGACATTCCTCCTGAACATGCCC	1	1	3	A2	-	.
chr10	7226493	7226515	chr10:7226493-7226515	0	AGACATGCTCAGCAAACAAGTCT	2	0	3	0	-	.
chr10	7226594	7226619	chr10:7226594-7226619	0	TAACTTTCCTAACTAAAAGCATGTTG	1	3	6	ACC2	1.0	.
chr10	7227373	7227392	chr10:7227373-7227392	0	CAGCAAGTCCAGGCAGGACC	2	3	0	BCD2	-	.
chr10	7227763	7227792	chr10:7227763-7227792	0	AACCGTGCTTCATCAATAAAAAGCAAGTTA	1	3	10	BCD1	1.0	.
chr10	7231434	7231458	chr10:7231434-7231458	0	ATACATGTTCAGATAAAACTTTCCC	1	2	5	AD3	-	.
chr10	7233496	7233518	chr10:7233496-7233518	0	GAGCATGTGTAAATAGCAAGCTT	1	2	3	CD	-	.
chr10	7233639	7233670	chr10:7233639-7233670	0	GAACAGGTTCTCAGTCCTTTCTGAGAAAGTTT	1	2	12	AB2	1.0	.
chr10	7233890	7233912	chr10:7233890-7233912	0	GAACCTGTCCCAGGAGCCAGTCT	1	2	3	BB2	-	dELS,CTCF-bound
chr10	7234638	7234663	chr10:7234638-7234663	0	CAGAAAGCTAGAAATGAGACTTGCTT	1	3	6	ACC1	2.0	.
chr10	7249202	7249233	chr10:7249202-7249233	0	AAACCTGCCCCACAGACGATTAGAACCTGTCT	1	2	12	BB2	-	.
chr10	7252657	7252689	chr10:7252657-7252689	0	GAGCATTATTCCAAAAATTTTAGAAACTAGTTT	2	2	13	AD1	-	.
chr10	7256033	7256063	chr10:7256033-7256063	0	TAACATGTTGTAAATACTGGCAGGCATGCTC	1	2	11	CC	2.0	.
chr10	7257647	7257666	chr10:7257647-7257666	0	GGGCCTGCCTGAACTTGACT	2	2	0	BD3	-	.
chr10	7259121	7259141	chr10:7259121-7259141	0	AAACATGACGCCAGCATGCTT	1	3	1	CCD2	2.0	dELS
chr10	7261553	7261576	chr10:7261553-7261576	0	AGGCATGTCTGGATGGATTTACTT	2	2	4	AA1	2.0	dELS
chr10	7262115	7262134	chr10:7262115-7262134	0	AGAGAAGCTCAAACTTCTCT	1	2	0	AA2	1.0	.
chr10	7264965	7264992	chr10:7264965-7264992	0	AAACATGTGTAGACATTAAGCCTAGTCC	1	2	8	DD2	-	dELS
chr10	7265709	7265732	chr10:7265709-7265732	0	GAACTACTCACAGGAGGCTTGCTT	1	2	4	AC1	1.0	.
chr10	7266713	7266741	chr10:7266713-7266741	0	AAACAAGCTCTGGCGTGATGGGACAGTCC	1	2	9	AB1	-	.
chr10	7266963	7266993	chr10:7266963-7266993	0	AAAATAGCTTATACCAATCTAAAACTTTTCC	1	2	11	AA2	-	.
chr10	7272115	7272147	chr10:7272115-7272147	0	CAGCATGTCCAGGAAGGATGTGGCAGCTTGATC	1	3	13	CCD1	-	dELS
chr10	7272438	7272461	chr10:7272438-7272461	0	AAACGAGTCCCACCAGATATGTCC	1	2	4	AB2	3.0	.
chr10	7278383	7278410	chr10:7278383-7278410	0	AGGGATACCTGTGCACTCAGGCAAGCTC	2	2	8	AA1	-	dELS
chr10	7278549	7278573	chr10:7278549-7278573	0	ACACATGCCCCTTTCCAGCAAGCTG	1	3	5	CCD1	-	dELS
chr10	7279183	7279212	chr10:7279183-7279212	0	GAGGATGCTCTGGCCCCAGTGGGGTTGCCT	1	2	10	AA2	-	.
chr10	7279672	7279702	chr10:7279672-7279702	0	AAACATGTCCCGATTCCTCTGAAACTAGAAG	1	3	11	CDD3	-	.
chr10	7282258	7282279	chr10:7282258-7282279	0	AAGCTTCCACGGAGGCATGTTC	2	2	2	AD1	2.0	.
chr10	7287456	7287478	chr10:7287456-7287478	0	AAGCATATCTCTTTGGCATGTCT	1	2	3	AC2	-	.
chr10	7289301	7289330	chr10:7289301-7289330	0	AAGAAAGCTCTATTTTCCACAGGGTTGTTT	1	2	10	AA2	1.0	.
chr10	7291336	7291357	chr10:7291336-7291357	0	GGGCAATTTTCTGAACTTACTT	1	2	2	AA2	-	.
chr10	7292618	7292639	chr10:7292618-7292639	0	AAGATTGTTGGAGGACAAGTTT	1	2	2	AC1	2.0	.
chr10	7296580	7296603	chr10:7296580-7296603	0	CAGAAAGTTTACATTAACATGCCC	1	3	4	ACC1	-	.
chr10	7297367	7297397	chr10:7297367-7297397	0	AGGTGTGTTTCCTCACTTGTAAAACAAGCCT	1	2	11	AB4	-	dELS,CTCF-bound
chr10	7297634	7297655	chr10:7297634-7297655	0	AGGCAATTTAAAAAACTAGTTG	1	3	2	ACC2	1.0	.
chr10	7298433	7298461	chr10:7298433-7298461	0	AGGCCAGTTCCCTAGCTCCGGACAGGCCT	1	2	9	BB2	1.0	.
chr10	7299376	7299404	chr10:7299376-7299404	0	AAACATATTTACAAGAAAAAAACAACCCC	1	2	9	AA2	-	.
chr10	7302506	7302532	chr10:7302506-7302532	5	GGGGAAGTTCCTAAACATGACAAGCCA	1	3	7	ACC1	-	dELS
chr10	7307526	7307557	chr10:7307526-7307557	0	AGACAAATCCAATTAATGGTTAGAACTGGCTC	1	2	12	AB2	1.0	.
chr10	7308154	7308181	chr10:7308154-7308181	0	AGACCAGCCCAGGCAACAGAGCAAGACT	1	2	8	BD3	-	.
chr10	7310696	7310727	chr10:7310696-7310727	0	ATGCTAGCTCCATAGAGGAAACAGGCAGGTTT	1	2	12	BD3	1.0	.
chr10	7314103	7314128	chr10:7314103-7314128	0	AAACATGTCCTAGTTAGAACATTTAG	1	3	6	ACD2	-	.
chr10	7315822	7315850	chr10:7315822-7315850	0	AGAACAGTCCCCACCTCACAGGCTTGCTA	1	3	9	ABC1	-	.
chr10	7316540	7316569	chr10:7316540-7316569	0	AAGGAAGCCTGCGACCTGGAGGACATTCTT	1	2	10	AA2	-	.
chr10	7320339	7320371	chr10:7320339-7320371	0	CATCTTGCCCCGCGGTATAAATGAAACAAGCCG	1	3	13	CCD1	1.0	dELS,CTCF-bound
chr10	7324626	7324655	chr10:7324626-7324655	0	AAACTTGTATTAGTTTGCTTGGGCTACTCC	1	2	10	AD2	-	.
chr10	7330539	7330568	chr10:7330539-7330568	0	GTACTTGCATCACTTGGGAAGGACAAGCTT	1	2	10	DD1	-	.
chr10	7331386	7331406	chr10:7331386-7331406	0	AGACAACCTTTAAACATATCT	1	2	1	AA2	-	.
chr10	7332608	7332633	chr10:7332608-7332633	0	AAACAAGCCAAAGTGAAAACAAGTCT	1	1	6	C2	-	.
chr10	7333169	7333192	chr10:7333169-7333192	0	AAACAAGTTTTTCTGATCATACTT	2	2	4	AD1	-	.
chr10	7336398	7336419	chr10:7336398-7336419	0	AGGCAACTTTTGGAGAATGTTT	1	2	2	AA2	1.0	.
chr10	7337938	7337965	chr10:7337938-7337965	0	CAGCTTGTCCTCACCTCACAGCAAACTC	1	3	8	ACC1	-	dELS
chr10	7340167	7340192	chr10:7340167-7340192	0	AAGTAAGCTAGAGAAAAGACATGCTA	1	3	6	ACC1	-	.
chr10	7340899	7340924	chr10:7340899-7340924	0	AGGCATGTCTGGGGAAGAGCATGACT	2	1	6	D1	1.0	.
chr10	7344410	7344430	chr10:7344410-7344430	0	GAAGTTGCCCTGCACAAGCTC	1	2	1	AD2	-	.
chr10	7348263	7348284	chr10:7348263-7348284	0	GAAGAAGTTTTGAGACATCCTT	1	2	2	AA2	-	.
chr10	7350016	7350042	chr10:7350016-7350042	0	ACACCAGCTCCCTCTCCAAGCTTGCTT	1	2	7	BD4	-	.
chr10	7350228	7350260	chr10:7350228-7350260	0	GGTCTTGTCCATCCTGCTGATGGGGTCTTGTCT	1	2	13	DD2	1.0	.
chr10	7350566	7350595	chr10:7350566-7350595	0	AAATATGTTTAATTTTTGTGTAGCTTGTCA	1	3	10	ACC1	1.0	.
chr10	7353556	7353577	chr10:7353556-7353577	0	AAACTGGTCCTCAAGCTTTCTT	1	2	2	AB2	-	.
chr10	7354555	7354585	chr10:7354555-7354585	0	AGACAGGCCTGGTGGATGTAGAAACTGGCTC	1	2	11	BB2	-	dELS
chr10	7354738	7354764	chr10:7354738-7354764	0	AAACAGGCTTTTAAGTAAAGTATGCCC	1	2	7	AB2	2.0	dELS
chr10	7355356	7355386	chr10:7355356-7355386	0	AAGCATGTTTATAAAGAAATAAAACTATCCA	1	2	11	AC3	1.0	.
chr10	7357770	7357799	chr10:7357770-7357799	0	AGACAAGCTTTGCACAAACCAACCATTCCC	2	2	10	AD1	-	.
chr10	7358873	7358895	chr10:7358873-7358895	0	CAGCATGTCCCTAGAACATCTGC	1	3	3	ACD2	-	.
chr10	7360267	7360286	chr10:7360267-7360286	1	AGACTAGCCTGGGCAACACA	2	3	0	ACD2	-	.
chr10	7362519	7362538	chr10:7362519-7362538	0	AAACTACTTTGGACAATCCC	1	2	0	AA2	-	dELS
chr10	7363544	7363566	chr10:7363544-7363566	0	CACCATGTTGGCCAGGCTTGTCT	1	3	3	CCD1	-	.
chr10	7364570	7364592	chr10:7364570-7364592	0	GAACTTGTCTCTAAAACTATTCA	1	2	3	AC3	1.0	.
chr10	7367406	7367437	chr10:7367406-7367437	0	AGGCATACTTTCAGTTCCGAAAAGCCAAGTTT	1	2	12	AD2	1.0	.
chr10	7369482	7369503	chr10:7369482-7369503	0	AAAAATTTTCTGGGACTTGCCC	2	2	2	AA1	-	.
chr10	7370057	7370079	chr10:7370057-7370079	0	AGCCATGTTTCCCAGGCTGGTCT	2	2	3	BD3	-	.
chr10	7370636	7370657	chr10:7370636-7370657	0	AGACATGTTCCAACGCATATTT	2	2	2	AD1	1.0	dELS,CTCF-bound
chr10	7372809	7372841	chr10:7372809-7372841	0	AAACTTGCTGCAGACAAAGTCCAGAGCTTCTTT	1	2	13	AC2	3.0	.
chr10	7376282	7376309	chr10:7376282-7376309	0	GAGCTATTTCCTCTCCCTGGGCTTATTC	1	2	8	AA2	-	.
chr10	7377531	7377555	chr10:7377531-7377555	0	GGGCTTGTTTTCCTGCAACTAGACA	1	3	5	CCD1	2.0	.
chr10	7379213	7379237	chr10:7379213-7379237	0	GAGTAAGTCCCATCTGAAAATGCTT	1	2	5	AA2	-	.
chr10	7379458	7379478	chr10:7379458-7379478	0	GAAAATGCTCAAAACTAGATT	1	2	1	AD3	1.0	.
chr10	7380457	7380487	chr10:7380457-7380487	0	GAGCAACCTGTAATCTGTCATTGACTAGTCT	1	3	11	ACC2	-	.
chr10	7380849	7380868	chr10:7380849-7380868	0	AGACAAGCCTGGACAACACA	2	3	0	ACD2	-	.
chr10	7387421	7387447	chr10:7387421-7387447	0	GGACAAGTGGCTGCTAAAAGCAAGTCT	1	2	7	CD	-	.
chr10	7389856	7389883	chr10:7389856-7389883	0	AAGCAAATTTAATACAATAAGCATCCTC	1	2	8	AA2	-	dELS
chr10	7390272	7390292	chr10:7390272-7390292	0	GAACATGTCCTAAACAACCAT	1	2	1	AD4	-	.
chr10	7390899	7390921	chr10:7390899-7390921	0	AGACTAGCCTGACCAACATGGTG	1	3	3	CCD1	2.0	.
chr10	7392129	7392159	chr10:7392129-7392159	0	AAACATGCTCTCAAGTCCGCTAAGCTGGTTT	2	1	11	B1	1.0	.
chr10	7397304	7397329	chr10:7397304-7397329	0	TAACATACTCAATTTCAGGCTTGCCA	1	3	6	ACC2	-	.
chr10	7397446	7397471	chr10:7397446-7397471	0	AAGCTTGTGAAATTCCAGACATGCTG	1	3	6	CCD2	3.0	.
chr10	7399428	7399450	chr10:7399428-7399450	0	CACCATGTTGGCCAGGCTAGTCT	1	3	3	CCD1	1.0	.
chr10	7402122	7402149	chr10:7402122-7402149	0	AAAAAAGCCCACCTGGAAAGAAATGTCC	1	2	8	AA2	-	.
chr10	7402299	7402329	chr10:7402299-7402329	0	AAACATGTCTTCCGCCTTTTAAAGCAGGTTT	2	1	11	B1	1.0	.
chr10	7403355	7403374	chr10:7403355-7403374	0	AGGCAAGACCAGGCATGGTT	3	2	0	DD2	1.0	.
chr10	7409343	7409373	chr10:7409343-7409373	0	GAGCTAGCTCGTCTCCTAGAAAGACAAAATA	1	3	11	ACD2	1.0	PLS,CTCF-bound
chr10	7413363	7413395	chr10:7413363-7413395	0	CAACCAGCCACCGCGCTCTCTCCAGGCTTGTTT	1	3	13	BCC1	-	.
chr10	7414714	7414739	chr10:7414714-7414739	0	AAACTTGTTTTTTCTTAGGCTACATA	1	3	6	ACD2	1.0	.
chr10	7415692	7415718	chr10:7415692-7415718	0	AAATTAGCCAGGTGTGGTGGCATGCTC	1	3	7	ACC1	-	.
chr10	7417283	7417312	chr10:7417283-7417312	0	TGACTTGCTTTTAGATTTTTTAGATAGTTT	1	3	10	ACC2	-	dELS,CTCF-bound
chr10	7419789	7419810	chr10:7419789-7419810	0	GGGCAAGCTCATGAGCAATGCC	1	2	2	AD4	1.0	.
chr10	7420530	7420550	chr10:7420530-7420550	0	AAGTATGTTTGAGACAACTTC	1	2	1	AA2	1.0	DNase-H3K4me3
chr10	7420750	7420774	chr10:7420750-7420774	0	CATCTAGTTGCAGGAAAACAAGCTT	1	3	5	CCD1	1.0	.
chr10	7420919	7420944	chr10:7420919-7420944	0	AAAATTGTCTTCCACGAAACCAGTCC	1	2	6	AB2	-	.
chr10	7421566	7421598	chr10:7421566-7421598	0	AGATTTGTTTTCTACATTTCCATGGACTTGCAC	1	2	13	AD3	1.0	.
chr10	7423816	7423835	chr10:7423816-7423835	0	GGGGATGCTGGGGCTTGCCT	3	2	0	AC1	1.0	dELS
chr10	7425405	7425426	chr10:7425405-7425426	0	AGGCATGATCCAAGCCTTGCCT	2	2	2	DD2	-	.
chr10	7431980	7432007	chr10:7431980-7432007	0	GGTCTTGTTCTGTCTCCCAGGCTAGTGT	1	2	8	DD3	-	.
chr10	7434831	7434853	chr10:7434831-7434853	0	GAGCCAGCCTGACGAACAATCCT	1	2	3	AB3	-	.
chr10	7435794	7435821	chr10:7435794-7435821	0	AAACTAGCTATGTGGCCTTGGCAACTTT	1	3	8	ACC1	-	.
chr10	7436117	7436140	chr10:7436117-7436140	0	AGACATGCTCCGAAAGATGAGCCT	2	2	4	AB1	-	.
chr10	7436457	7436477	chr10:7436457-7436477	0	AAACAAGGGCAGAACAAGTTT	1	2	1	DD1	1.0	.
chr10	7440568	7440597	chr10:7440568-7440597	0	GGACTAGCTCATTGTTTGGAAACCTAGTAT	1	2	10	DD1	-	.
chr10	7440686	7440707	chr10:7440686-7440707	0	AGGGAAGCCTAATGACTTGTCC	1	2	2	AC2	2.0	.
chr10	7443543	7443565	chr10:7443543-7443565	0	GAGCAAGTGGCAGAAGCATGTTT	1	2	3	CD	-	.
chr10	7444598	7444622	chr10:7444598-7444622	0	GAACAGCTCCCCAAGAAGCTAGCTT	1	2	5	AB1	-	.
chr10	7445328	7445350	chr10:7445328-7445350	0	AAACATGTATTTAATGCATGTCT	1	2	3	DD2	1.0	.
chr10	7445492	7445519	chr10:7445492-7445519	0	AAGTAAGTCTAAAATGTGGAACATGCTG	1	2	8	AC2	-	.
chr10	7447129	7447148	chr10:7447129-7447148	0	CAGCATGTTAGAGCATCTTT	4	3	0	ACC1	-	.
chr10	7451374	7451401	chr10:7451374-7451401	0	AGGCTAGCCTCTCCTAAGAGGCTTGGTT	1	1	8	D1	-	.
chr10	7454053	7454079	chr10:7454053-7454079	0	GATCATGTCCTTTGCAGGGACATGGCT	1	2	7	DD3	-	.
chr10	7460088	7460113	chr10:7460088-7460113	0	CTGCAAGTCCAGACAAGGACTTGCTG	1	3	6	CCD1	1.0	.
chr10	7463408	7463433	chr10:7463408-7463433	0	AGACAAGCTTGGTTTAGGGGATTTTC	2	2	6	AA1	-	.
chr10	7463594	7463613	chr10:7463594-7463613	0	GGGCTACTTCGGGCAAATTT	1	2	0	AA2	1.0	.
chr10	7468074	7468097	chr10:7468074-7468097	0	AAGCCAGTCCATCAAGACTGGTCC	1	2	4	BB2	-	.
chr10	7468118	7468137	chr10:7468118-7468137	0	AAGAAAGCCTAGACTAATTT	1	2	0	AA2	-	.
chr10	7469927	7469958	chr10:7469927-7469958	0	TAGCAAGTCCAGGCTGCAGTACAAACAGCCCC	1	3	12	ABC2	-	.
chr10	7470207	7470235	chr10:7470207-7470235	0	AGAATTGCCATCCTGAGCTGGGCAAGTTG	1	3	9	ACC1	1.0	pELS
chr10	7472394	7472426	chr10:7472394-7472426	0	CAACATGTTCTATAAATCAACTAAAATTTGTTG	1	3	13	ACC2	-	.
chr10	7472541	7472562	chr10:7472541-7472562	0	AAGCAAGTTAAGTAATATGCCC	1	3	2	ACC2	3.0	pELS
chr10	7474504	7474535	chr10:7474504-7474535	0	GGACATCTCTGATTATTTGAATGGACTTCTCT	1	2	12	AA2	-	dELS
chr10	7475091	7475114	chr10:7475091-7475114	0	GAACATCTCTTACCGGACTTGGTT	1	2	4	AD2	-	.
chr10	7476175	7476204	chr10:7476175-7476204	0	AAGCTTTTTCTCAGATAGCACAGCTAGTTC	1	2	10	AC2	1.0	dELS
chr10	7479452	7479472	chr10:7479452-7479472	0	CATCCTGCCTTAGACTTGCCT	1	3	1	BCD1	1.0	.
chr10	7480306	7480326	chr10:7480306-7480326	0	GGGCATGTTGCAAACCAGCTG	1	3	1	BCC2	1.0	.
chr10	7482493	7482520	chr10:7482493-7482520	0	AGACCAGCCTAGGCAACAGAGCAAGACC	1	2	8	BD3	1.0	.
chr10	7482633	7482655	chr10:7482633-7482655	0	AAGCCTGTTCTTTGGACTTCCTC	1	2	3	AB3	-	.
chr10	7483286	7483306	chr10:7483286-7483306	0	GAAAATGCTTTGGAAATGTCT	1	2	1	AA2	1.0	dELS
chr10	7483659	7483691	chr10:7483659-7483691	0	GGACTAGTCTCCTCCTAGTGTGGCAGCAAATCC	1	2	13	AC1	1.0	.
chr10	7490498	7490527	chr10:7490498-7490527	0	AGGCATGTTCACCATGAGCCAGGCATATGG	1	3	10	ACD2	2.0	.
chr10	7492682	7492714	chr10:7492682-7492714	0	AAACTTCCTTTGATTAAAAAAAAAAAAAAGCTC	1	2	13	AA2	2.0	dELS
chr10	7495719	7495751	chr10:7495719-7495751	0	AGACATGTCAGTACTCTCATTAAGGGCATTTTA	1	3	13	ACC1	1.0	.
chr10	7496300	7496326	chr10:7496300-7496326	0	CAGCATGTTTTCTTATAAAGCTGCCTT	1	3	7	ABC2	1.0	.
chr10	7496922	7496942	chr10:7496922-7496942	0	GGACATCTTTCAGGCTTGTTA	1	2	1	AC2	1.0	.
chr10	7499765	7499797	chr10:7499765-7499797	0	TAAGGAGCTTCTAGCGCGAGCAAGAACAAGCTC	1	3	13	ABC1	1.0	.
chr10	7501884	7501905	chr10:7501884-7501905	0	AAGGAAGCTCCCAGGCAGGTTT	1	2	2	AB3	1.0	.
chr10	7502418	7502449	chr10:7502418-7502449	0	GGAAATGCCCACTCATAAGGAAATACATGCTC	1	2	12	AD2	-	.
chr10	7504946	7504968	chr10:7504946-7504968	0	GAACATGCTTGTCAGACTAGAGG	1	3	3	CDD3	-	dELS,CTCF-bound
chr10	7506431	7506462	chr10:7506431-7506462	0	AAACATGGTCCAGAGATAGGACAGGCAGGCTT	1	2	12	BD2	1.0	.
chr10	7510728	7510754	chr10:7510728-7510754	0	TGGCATGTTTCTGGTCGGAGCAGGTTT	1	2	7	BC2	3.0	.
chr10	7512186	7512211	chr10:7512186-7512211	0	GGACTGGTTTTGTGGAAGACAATTTT	1	2	6	AB2	1.0	.
chr10	7512358	7512382	chr10:7512358-7512382	0	GAGCTTGTTTTCCTGCAACTAGACA	1	3	5	CCD1	-	.
chr10	7512544	7512576	chr10:7512544-7512576	0	CAGCTTCCTCAGAGGGATAAGGGCAACTTGTCC	1	3	13	ACC2	-	dELS,CTCF-bound
chr10	7527029	7527058	chr10:7527029-7527058	0	GAGCCTGTCCCCATGTGCTGTGACTTGCCA	1	3	10	BCC1	-	.
chr10	7527397	7527426	chr10:7527397-7527426	0	AGACATGGCCCACATTTTCTAAGAATGCTC	1	2	10	AD2	-	.
chr10	7527846	7527874	chr10:7527846-7527874	0	GAGCATTCTTGGGGATACTCAACTTGCCC	1	2	9	AC2	-	.
chr10	7528529	7528557	chr10:7528529-7528557	0	GTGCATCCCTAAGGTCTGCAGACTTGTCC	2	2	9	AD1	-	.
chr10	7529280	7529299	chr10:7529280-7529299	0	AAACTATTCCAGAAATGCTT	1	2	0	AA2	-	.
chr10	7529592	7529617	chr10:7529592-7529617	0	GGACCAGTTTCTTGGGAGACAATTTT	1	2	6	AB3	-	.
chr10	7531453	7531474	chr10:7531453-7531474	0	AGGCATGGTTTGGGGCAAGGTT	2	2	2	DD2	-	pELS
chr10	7534166	7534193	chr10:7534166-7534193	0	AGACATCCTTGTGAAATTAGAATAGCTC	1	2	8	AA2	2.0	pELS,CTCF-bound
chr10	7534328	7534352	chr10:7534328-7534352	0	AAAGATGTCTATGCTAAGCATGACC	1	2	5	AD3	-	.
chr10	7536284	7536311	chr10:7536284-7536311	0	CAGCTTCTCCCTACTTCCTAACATGCCT	1	3	8	ACC2	1.0	.
chr10	7537524	7537543	chr10:7537524-7537543	0	AAGCTTCCTTGAACTTTCCT	1	2	0	AA2	-	.
chr10	7538376	7538399	chr10:7538376-7538399	0	GGGCTTGACAAGGAAAGCTTGTCT	1	2	4	CD	1.0	.
chr10	7543192	7543211	chr10:7543192-7543211	0	GGCCAAGTCTCAACAAGTTG	3	3	0	CCD1	-	dELS
chr10	7543215	7543243	chr10:7543215-7543243	0	AGGAAAGCTTGGCAGCCCTAAGCTTCTTC	1	2	9	AA2	2.0	dELS
chr10	7543257	7543280	chr10:7543257-7543280	0	GGGCACGCTCCTATGAGCATGTTA	1	2	4	BC2	-	.
chr10	7546806	7546834	chr10:7546806-7546834	0	AGGCAAGTCCTGGAGAGGGAGGCCAGCGT	1	2	9	BD1	-	.
chr10	7547972	7548000	chr10:7547972-7548000	0	GAGCTGGTCCTGGGATGCAGAGCGTGCCT	1	2	9	BB2	1.0	dELS
chr10	7551505	7551529	chr10:7551505-7551529	0	GAGGATGTTTCTCACCAGCTTGTCT	1	2	5	AC2	-	dELS,CTCF-bound
chr10	7553643	7553668	chr10:7553643-7553668	0	GTCCATGTTCTCCCCAGGACTTGCTT	1	2	6	DD4	-	dELS
chr10	7557902	7557922	chr10:7557902-7557922	0	CAGATAGCCCTCGGCAAGTTT	1	3	1	ACC1	1.0	dELS
chr10	7561162	7561185	chr10:7561162-7561185	0	AAGCAAGTTAGCTATGGATAGCTC	1	3	4	ACC2	1.0	.
chr10	7561596	7561623	chr10:7561596-7561623	0	CAGATAGTCCCCCAGCGCTAACTTGTTC	1	3	8	ACC1	-	.
chr10	7561720	7561749	chr10:7561720-7561749	0	CAGCTTTTCCTCCCAGTGCTAAGCATGCCT	1	2	10	AC1	-	dELS
chr10	7561791	7561816	chr10:7561791-7561816	0	GAAGAAGCCTCTTGTGAGGCCAGCCC	1	2	6	AB2	-	dELS
chr10	7562670	7562689	chr10:7562670-7562689	0	CAGAGTGCCTAAACTTGTCC	1	3	0	ABC1	2.0	.
chr10	7566592	7566618	chr10:7566592-7566618	0	GTGCAAGCCTGTAGTCCCAGCTAGTTC	1	2	7	CD	-	.
chr10	7566962	7566989	chr10:7566962-7566989	0	GAACTTCCCTCCTCCTTTGGGCTTATCT	1	2	8	AA2	-	.
chr10	7567718	7567739	chr10:7567718-7567739	0	GTGTTTGTCCTTAGACAAGTCA	1	3	2	ACD1	-	.
chr10	7568039	7568064	chr10:7568039-7568064	0	GGGCTTTTCTGGACTTGAGCAAGGCC	1	2	6	AD2	2.0	.
chr10	7568703	7568732	chr10:7568703-7568732	0	AAGCTTGTCCTCACAGAGCTGGACATGGTT	2	1	10	D1	2.0	.
chr10	7569442	7569463	chr10:7569442-7569463	0	AAACAACTCCCAAGGCATGTGC	1	2	2	AD2	-	.
chr10	7569686	7569705	chr10:7569686-7569705	0	AGACCAGCCTGAGGATGTCC	2	2	0	AB2	-	.
chr10	7572423	7572450	chr10:7572423-7572450	0	AAGCCTGCCTGTCACACCAGACATTTTT	2	2	8	AB3	-	dELS,CTCF-bound
chr10	7575058	7575087	chr10:7575058-7575087	0	AGACAAGCTCCACGCTTTCTGAAATAGCCA	1	2	10	AC1	1.0	.
chr10	7580498	7580518	chr10:7580498-7580518	0	AAACTTGCTAAAAGCAAGTGC	1	2	1	CD	1.0	.
chr10	7585646	7585678	chr10:7585646-7585678	0	AGGCAAGCCTCCAAACACCTATCAGGTTATTTT	1	2	13	AA1	1.0	.
chr10	7590047	7590069	chr10:7590047-7590069	0	AGACTTATCTCTGGAGCTGGCCT	1	2	3	AB2	1.0	.
chr10	7592636	7592668	chr10:7592636-7592668	0	CAGGAAGCTCCAAGCTGCCTGATAGACAAGCTG	1	3	13	ACC1	1.0	.
chr10	7597177	7597197	chr10:7597177-7597197	0	AAATATGCCCAAGACAAGCTG	1	2	1	AC2	1.0	.
chr10	7597706	7597725	chr10:7597706-7597725	0	TGACTTGCCAAGGGATGTCC	3	3	0	ACC2	1.0	.
chr10	7598872	7598904	chr10:7598872-7598904	0	AAACATTTTTTGCAATATAAACAAAACTAATTC	1	2	13	AA2	-	.
chr10	7600345	7600376	chr10:7600345-7600376	0	AAACATGCTTCTGTCTTCTTCTAGGTATTTTC	2	2	12	AA1	2.0	dELS
chr10	7607876	7607899	chr10:7607876-7607899	0	AAACAAGTTTGATGACACTGGCTC	1	2	4	BD1	-	dELS
chr10	7607957	7607986	chr10:7607957-7607986	0	GGCCTTGCTTTCAGGTGCTTAAACAAGGCC	1	2	10	DD3	-	dELS
chr10	7608096	7608120	chr10:7608096-7608120	0	AGGCATGCACTCACTGGGCAAGCTT	1	1	5	D2	-	dELS
chr10	7608662	7608687	chr10:7608662-7608687	0	GGACTTGACAGTCACCCAGCTTGCCC	1	3	6	CCD2	-	.
chr10	7609614	7609645	chr10:7609614-7609645	0	TAACTTGACAATTACAGATAAGAAACATGCTT	1	3	12	CCD2	1.0	.
chr10	7609692	7609714	chr10:7609692-7609714	0	AGACAAGCTTCAAAGGCTACGTG	1	3	3	ACD2	3.0	.
chr10	7610268	7610297	chr10:7610268-7610297	0	AGGCAGGTCCTGGCTTCCAGGATCATGTTC	1	2	10	BD2	-	.
chr10	7610788	7610807	chr10:7610788-7610807	0	AAAATTGCTCAGACATGTGT	3	2	0	AD3	2.0	dELS,CTCF-bound
chr10	7611489	7611521	chr10:7611489-7611521	0	AGACAACCCTGGGGCACTGGATTGGACTAGGTT	1	2	13	AD2	-	.
chr10	7612133	7612153	chr10:7612133-7612153	0	GGGCATGCGTCAGGCATTTCT	1	2	1	AD2	-	dELS
chr10	7613961	7613980	chr10:7613961-7613980	0	AAACAAGCCCAAACCTTCTC	3	2	0	AB1	1.0	.
chr10	7614354	7614376	chr10:7614354-7614376	0	TGGCTATCCTCTAAAACAAGCTT	1	2	3	AC1	-	.
chr10	7618830	7618849	chr10:7618830-7618849	0	AAGGAAGTTTAAACATTTCC	1	2	0	AA2	-	.
chr10	7621259	7621288	chr10:7621259-7621288	0	AGTCTTGCTTCCAATCTCGTGAAAATGCTT	1	2	10	AD2	2.0	.
chr10	7621642	7621665	chr10:7621642-7621665	0	GAGCAATTCCAGAGGAGCATCTCT	1	2	4	AA2	-	.
chr10	7626697	7626723	chr10:7626697-7626723	0	GAATAATTTCCTAGTGCAAGCATGTCC	2	2	7	AA1	-	.
chr10	7627405	7627434	chr10:7627405-7627434	0	GTGCTAGTCTCTGGTCGAGGGGACTTGACC	1	2	10	DD3	-	.
chr10	7629777	7629796	chr10:7629777-7629796	0	AGACATTTCTGAACAAGTAT	3	2	0	AD2	-	.
chr10	7629918	7629941	chr10:7629918-7629941	0	AGACAACCCACTCTAGACAAGTCC	1	2	4	AC1	1.0	.
chr10	7630359	7630385	chr10:7630359-7630385	0	GGTCTTGCTAGATCTCTTAACTTGCTC	1	3	7	CCD1	1.0	.
chr10	7631404	7631431	chr10:7631404-7631431	0	GGGCAAGTCCCACAAGTCCAAGAAGCCA	1	3	8	ACC2	-	.
chr10	7632455	7632475	chr10:7632455-7632475	0	AAACTTCCCTAAAACTTTTTT	1	2	1	AA2	-	.
chr10	7632693	7632713	chr10:7632693-7632713	0	AGGCTAGGGTAGGACTTGTCT	1	2	1	DD1	-	.
chr10	7633076	7633096	chr10:7633076-7633096	0	AGGCATGTTTCAGGAAAGCGT	2	2	1	AD1	1.0	.
chr10	7634441	7634460	chr10:7634441-7634460	0	GGACATGCTTGTAAAAGCTT	3	2	0	AD1	-	dELS
chr10	7638880	7638909	chr10:7638880-7638909	0	AAGGATGTCACTGCTTGCAGAAACTTGTTC	1	2	10	AC1	2.0	.
chr10	7639933	7639952	chr10:7639933-7639952	0	GGGATAGTCCAAGATAGTCT	1	2	0	AA2	1.0	.
chr10	7642890	7642919	chr10:7642890-7642919	0	GAACTGGTCAAGCAATTAACAAGCATGTTA	1	3	10	BCC2	1.0	.
chr10	7643311	7643330	chr10:7643311-7643330	0	GAGCAAGCTAAAACAAGACA	3	3	0	CCD1	-	.
chr10	7643593	7643616	chr10:7643593-7643616	0	AAACATGTTGAATGCAACTGGCTT	1	3	4	BCC1	1.0	.
chr10	7645500	7645519	chr10:7645500-7645519	0	GATCAAGCTTGAGAATGTCT	3	2	0	AD2	1.0	.
chr10	7647212	7647235	chr10:7647212-7647235	0	AGGCAAGCTATGCCAGGCAGGCCA	1	3	4	BCC1	1.0	.
chr10	7651209	7651233	chr10:7651209-7651233	0	AGACAACCCTGCTGCAAGCATACCT	1	2	5	AA2	2.0	.
chr10	7653213	7653241	chr10:7653213-7653241	0	AAGGTTGTTTTTGAGACAGAGTCTTGCTC	1	2	9	AD2	-	.
chr10	7654757	7654778	chr10:7654757-7654778	0	AAACTAGCTTATTAGCTTGTAA	1	3	2	CCD1	1.0	.
chr10	7655079	7655111	chr10:7655079-7655111	0	ATAAATGCCTCACCAGAGTCTAAAGGCATGTCT	1	2	13	AD4	1.0	.
chr10	7655157	7655177	chr10:7655157-7655177	0	GAGGTAGTTTCAAATAAGCTC	1	2	1	AA2	-	.
chr10	7658022	7658049	chr10:7658022-7658049	0	AACCTAGTCTATCCTGAGAGATATGTTC	1	2	8	AD2	1.0	dELS,CTCF-bound
chr10	7659479	7659504	chr10:7659479-7659504	0	GGGCAAGTTCTTTATCAGTCTTGCAT	1	2	6	DD1	-	.
chr10	7659653	7659683	chr10:7659653-7659683	0	AAATAGGTTTTCTGAGAAAATAAGCATGCTT	2	2	11	AB1	-	dELS
chr10	7660480	7660504	chr10:7660480-7660504	0	AGGCTTCCTTAGGACGAGCATGTGT	1	2	5	AD2	1.0	.
chr10	7661187	7661212	chr10:7661187-7661212	0	AAACTTGTCTTCCACAAAACCAGTCC	1	1	6	B2	-	.
chr10	7661680	7661703	chr10:7661680-7661703	0	AAACAATTTCCAGAAAGATTGTTT	1	2	4	AA2	2.0	.
chr10	7665176	7665203	chr10:7665176-7665203	0	AGCCATGTTTTTTTATGACAGCAAGTCC	1	2	8	CD	-	.
chr10	7666566	7666590	chr10:7666566-7666590	0	AAACTCGGCTCCGCAGGACAAGTCC	1	2	5	BD1	-	pELS,CTCF-bound
chr10	7667729	7667760	chr10:7667729-7667760	0	GGGCTAGCTCTGTTCGGGGAGAAGGCATTCCA	1	2	12	AC3	-	pELS
chr10	7667968	7667989	chr10:7667968-7667989	0	ATGCTTCTTTGCGGACTTGCTT	1	2	2	AD1	-	.
chr10	7669302	7669326	chr10:7669302-7669326	0	GGATCTGTTCTTTGAGGACAAGCCT	1	2	5	AB4	1.0	.
chr10	7670896	7670916	chr10:7670896-7670916	0	TGACAAGTTTTAGACAGACTC	1	3	1	ABC2	-	.
chr10	7674762	7674787	chr10:7674762-7674787	0	AAGCAAGTTCGAATCCATGCATTTCC	2	2	6	AD1	-	.
chr10	7677911	7677936	chr10:7677911-7677936	0	AAACATGTCTACATAAAAACTTGCAT	2	1	6	D1	-	.
chr10	7679684	7679706	chr10:7679684-7679706	0	GAACATGTCTGGTGTATTAGTCC	2	2	3	AD1	-	.
chr10	7681671	7681699	chr10:7681671-7681699	1	AAATTAGCTTAACACGGTGGTGCATGTCT	1	2	9	AD2	-	.
chr10	7689721	7689746	chr10:7689721-7689746	0	GAGTATGTCCAAGAAAAAGCAAGCTT	2	1	6	A1	-	.
chr10	7689772	7689804	chr10:7689772-7689804	0	GGGATTGTTTGTTACCAGGACATAGCCTAGCCT	1	2	13	AD2	2.0	.
chr10	7690268	7690293	chr10:7690268-7690293	0	GGACATGTCCATAATAAAATATGATT	2	2	6	AD1	1.0	.
chr10	7693070	7693090	chr10:7693070-7693090	0	CAACAAGTCTCTAGAAAGTTC	1	3	1	ACC2	2.0	.
chr10	7693609	7693637	chr10:7693609-7693637	0	AGACAATTCTTTATTTTTAAGTCTTGTCC	1	2	9	AD2	-	.
chr10	7694189	7694217	chr10:7694189-7694217	0	CAACTTGTTTATGCCTCAAGAAATTGTCC	1	2	9	AC2	-	.
chr10	7696259	7696291	chr10:7696259-7696291	0	AGACAACTTCATTTCTGCACACTGAGAATGCCC	1	2	13	AA2	4.0	.
chr10	7696674	7696703	chr10:7696674-7696703	0	AAGCTTGTCCTGGCCCAATGAATCCTGCCT	1	2	10	BD1	-	dELS
chr10	7697918	7697937	chr10:7697918-7697937	0	AGACAAGCCTGGGCAACATA	2	3	0	ACD2	-	.
chr10	7698333	7698358	chr10:7698333-7698358	0	AAGCATTTTCAATTCAGAACTTCTTT	1	2	6	AA2	1.0	.
chr10	7700729	7700748	chr10:7700729-7700748	0	GGACTTTTACAAACATGCTC	3	2	0	AD1	-	dELS,CTCF-bound
chr10	7703166	7703192	chr10:7703166-7703192	0	TGACTTGTCCTCACAGTAAGCAACTGC	1	3	7	ACD2	-	PLS
chr10	7704194	7704216	chr10:7704194-7704216	0	AAGCATGTTATGGGAACATCCCA	1	3	3	ACC1	1.0	.
chr10	7705132	7705152	chr10:7705132-7705152	0	GAACTGGCCCCAGGCAAATTT	1	2	1	AB2	1.0	.
chr10	7709398	7709418	chr10:7709398-7709418	0	AAGCAAACTTAAGGCTATCTC	1	2	1	AA2	-	.
chr10	7711242	7711268	chr10:7711242-7711268	0	AACCATGTCCCTGCAAAGGACATGATC	1	2	7	DD3	-	.
chr10	7713284	7713313	chr10:7713284-7713313	0	AGGTAAGGCCTGAGTGAGCAAGGCTTGCCC	1	2	10	AD1	1.0	.
chr10	7713635	7713655	chr10:7713635-7713655	0	GGAAAAGTTTGAAATTTGCCT	1	2	1	AA2	-	.
chr10	7713894	7713921	chr10:7713894-7713921	0	GGCCTTGCTTTGTTGTCTAGGCTGGCCT	1	2	8	BD3	1.0	.
chr10	7715061	7715088	chr10:7715061-7715088	0	GAAGAAGCTCCAAGCAGAGGAAATGCCT	1	2	8	AA2	-	.
chr10	7721470	7721502	chr10:7721470-7721502	0	AGAGATGCTCCCTGCAAAAGCCCTGGCATGTCC	1	2	13	AC2	-	.
chr10	7726766	7726797	chr10:7726766-7726797	0	GTACATGCCCAGAATAAATAAGGGGCAGGTCT	2	2	12	BD3	1.0	.
chr10	7727474	7727502	chr10:7727474-7727502	0	GGGCTAGTTCATCTCTAAGGGGATAGTTT	1	1	9	A2	-	.
chr10	7729009	7729036	chr10:7729009-7729036	0	AATATAGTTTAAAATATTAAACTTGCCA	1	3	8	ACD1	1.0	.
chr10	7729447	7729477	chr10:7729447-7729477	0	ATGCATGCCTGTATACTATATATACATGTTT	1	2	11	DD2	-	.
chr10	7729588	7729609	chr10:7729588-7729609	0	AAACATGCCCTTGAGATTGTCT	1	1	2	A2	-	.
chr10	7737176	7737198	chr10:7737176-7737198	0	AGGCTTTCTTTAGGAACGAGTCT	1	2	3	AB2	1.0	.
chr10	7739498	7739519	chr10:7739498-7739519	0	AGGAAAGCCTCAAAGCTGGTTC	1	2	2	AB3	-	.
chr10	7751226	7751248	chr10:7751226-7751248	0	GAACTTGCACTTTAAAAAAGCTT	1	2	3	AD2	1.0	.
chr10	7752304	7752327	chr10:7752304-7752327	0	AAATAAGCCCATGAAAAGATGCTC	1	2	4	AA2	1.0	.
chr10	7755425	7755449	chr10:7755425-7755449	0	AGAAATGTCCAGAAAGGGCAAATCC	1	2	5	AA2	-	.
chr10	7756082	7756101	chr10:7756082-7756101	0	AGGCAAGTTTAGAAATGTCT	3	1	0	A2	-	.
chr10	7762490	7762509	chr10:7762490-7762509	0	GGTCAAGTTTCAGCTTGTCT	3	2	0	CD	-	.
chr10	7763635	7763667	chr10:7763635-7763667	0	GGACTTGATTTTCAAGAAATACCAAAATAGCTT	1	2	13	AD2	1.0	.
chr10	7765394	7765421	chr10:7765394-7765421	0	AGACCAGCCTGGTCAATAGAGCAAGACC	1	2	8	BD3	-	.
chr10	7765800	7765821	chr10:7765800-7765821	0	TAAGATGCCCATAAACAAGTTT	1	2	2	AC3	-	.
chr10	7769697	7769727	chr10:7769697-7769727	0	AGGCTACTTCTATTAGGACTTGGAGTAGTTC	1	2	11	AA2	-	.
chr10	7771147	7771168	chr10:7771147-7771168	0	AGATAAGCTCCTCAACTTGCTA	1	3	2	ACC1	1.0	.
chr10	7779584	7779603	chr10:7779584-7779603	0	GAACATGCACAGACATTTTT	3	2	0	AD2	-	.
chr10	7782089	7782114	chr10:7782089-7782114	0	AACCAATTTTTTTAAAAAACTTGTTT	1	2	6	AD1	1.0	.
chr10	7786616	7786641	chr10:7786616-7786641	0	AGAGAAGTTTCTATTAGAGCTTGCTC	1	1	6	A1	-	pELS
chr10	7792206	7792225	chr10:7792206-7792225	0	GAGCTTGTCAGGATTTGCCA	2	3	0	ACC2	1.0	.
chr10	7793500	7793526	chr10:7793500-7793526	0	AGAGTTGTTTGTTTTGGATACAAGTCC	1	2	7	AD2	-	.
chr10	7795665	7795693	chr10:7795665-7795693	0	AAACTACTTTTACACGTGTAGTCATGTTC	1	2	9	AD2	-	dELS
chr10	7795852	7795880	chr10:7795852-7795880	0	GAGCATGTGTGAGTCAATAGAGCATGTTG	1	2	9	CD	-	dELS
chr10	7796073	7796103	chr10:7796073-7796103	0	GAACTATTTTTCAAAAAACTGAAACATTTTT	1	2	11	AA2	-	.
chr10	7796283	7796310	chr10:7796283-7796310	0	TTGTATGTTTGGGACATTGGACTTGTTC	1	3	8	ACD1	-	.
chr10	7796535	7796561	chr10:7796535-7796561	0	TTGCTTGTCCTAAGTAGTAGCTAGTTT	1	3	7	CCD1	-	.
chr10	7796888	7796915	chr10:7796888-7796915	0	GTACTAGTTCTAATATTAAGACTGGTTT	1	2	8	BD3	3.0	.
chr10	7803173	7803193	chr10:7803173-7803193	0	GGGCTAGTTTCAGATTTGGTT	1	2	1	AD1	-	.
chr10	7805886	7805905	chr10:7805886-7805905	0	AGACAAGCCTGAGCAACATA	2	3	0	ACD2	-	.
chr10	7806726	7806753	chr10:7806726-7806753	0	AGTCTTGCCTACTTGCATGAGCATGTTT	2	1	8	D1	-	.
chr10	7807071	7807099	chr10:7807071-7807099	0	AAGCTAATTTAGTAATCCTAGAATTGTCC	1	2	9	AA2	1.0	.
chr10	7808141	7808163	chr10:7808141-7808163	0	AGACTAGCCTGGCCAACATGGTG	1	3	3	CCD1	1.0	.
chr10	7820941	7820960	chr10:7820941-7820960	0	AGGCTAGGCTAGGCTAGGCT	2	2	0	DD2	1.0	dELS
chr10	7821524	7821551	chr10:7821524-7821551	0	AGAAATGTTCTCAAGTTAAAGCAAGTAT	1	2	8	AD3	1.0	.
chr10	7822859	7822888	chr10:7822859-7822888	0	AAACTTGCTTTTGTAAAGAAAAAAATCTCT	2	2	10	AA1	-	.
chr10	7824043	7824063	chr10:7824043-7824063	0	AAACTACTTTGAAATTTGTTC	1	2	1	AA2	-	.
chr10	7824104	7824136	chr10:7824104-7824136	0	TGGCTAGTTGTCTGATTATATTTAAACTTGACT	1	3	13	CCD1	2.0	.
chr10	7828527	7828550	chr10:7828527-7828550	0	GAACATTCTCTCCCCAGCTTGCCA	1	3	4	ACC2	1.0	.
chr10	7835333	7835365	chr10:7835333-7835365	0	AAGCTTGCTTTAGAAGGAGATTCAGGGTAGCTC	1	1	13	A2	1.0	.
chr10	7835422	7835444	chr10:7835422-7835444	0	GAACTTGCTCACTGAGATTTTTT	1	2	3	AA1	-	.
chr10	7838682	7838712	chr10:7838682-7838712	0	AAGCTGGTTTTCTTAATGGGCAGGCAGGCTT	1	2	11	BB2	-	.
chr10	7847062	7847091	chr10:7847062-7847091	0	TGACATGTTTCACAGTTATTAAACAAATCA	1	3	10	ACC1	-	.
chr10	7849283	7849314	chr10:7849283-7849314	0	GAGCTTTTTTAAAAAAATTACTGAGCTATTTT	1	2	12	AA2	-	.
chr10	7851486	7851511	chr10:7851486-7851511	0	AAGCATTTTCATGTTAAAACAACTTT	1	2	6	AA2	-	.
chr10	7857547	7857572	chr10:7857547-7857572	0	TCACAAGCCTCTACTCAGACTTGTTC	1	2	6	CD	-	.
chr10	7858538	7858562	chr10:7858538-7858562	0	AAAAATGTCATTGATTGGCAAGTTC	1	3	5	ACC1	-	.
chr10	7858690	7858722	chr10:7858690-7858722	0	TAACATGCTTAGAACCGTGGCCGGGACATATTC	1	2	13	AC2	-	.
chr10	7867107	7867133	chr10:7867107-7867133	0	AAATTAGCCAGGCATGGTGGCATGCCC	1	3	7	ACC1	-	.
chr10	7870121	7870143	chr10:7870121-7870143	0	GGACTCGCTCTAAAGACATGTCT	2	1	3	B2	-	.
chr10	7870335	7870364	chr10:7870335-7870364	0	AAACAAATTCAGATCCATCAGGATATGTTC	1	2	10	AA2	-	.
chr10	7875804	7875836	chr10:7875804-7875836	0	TGGCAAGTTTTTACTTTTATGGAAAACATTTTA	1	3	13	ACC1	1.0	.
chr10	7879768	7879798	chr10:7879768-7879798	0	GGCCTTGTTTCTTAGTCTTGTAGACTTGTAT	1	2	11	DD3	-	.
chr10	7881035	7881063	chr10:7881035-7881063	0	AGACCAGCCTGGGCACCATGGGGAAGCCC	1	2	9	AB2	-	.
chr10	7882294	7882318	chr10:7882294-7882318	0	CAACATGTTTGTGCAAGACATACAT	1	3	5	ACD2	-	.
chr10	7883962	7883983	chr10:7883962-7883983	0	GAGCATGCTAACATGCTTGCCC	2	2	2	CD	-	.
chr10	7890925	7890953	chr10:7890925-7890953	0	TAACAAGTCCAGCTGGGAAAAACTAGTTT	1	1	9	C1	-	dELS
chr10	7893308	7893334	chr10:7893308-7893334	0	GTACAAGCCTAATAGAGAAACTTTTTT	1	2	7	AD3	-	.
chr10	7901407	7901439	chr10:7901407-7901439	0	AAACAAGTTCTACTCTTTCTGGCAAACATTCAA	1	3	13	ACD2	1.0	.
chr10	7908931	7908953	chr10:7908931-7908953	0	GAACTTGCATTTCTAGCAAGTTC	1	2	3	CD	1.0	.
chr10	7909435	7909461	chr10:7909435-7909461	0	AGACTTGATTCTACCAGAAGCTTCCTT	1	2	7	AD2	1.0	.
chr10	7910676	7910705	chr10:7910676-7910705	0	CAGCCTGCTTTATAAATTTTAAACATGTTG	1	3	10	BCC1	-	.
chr10	7913587	7913610	chr10:7913587-7913610	0	AAACTTGTGTTCTCCAGCTTGTTG	1	3	4	CCD2	2.0	.
chr10	7916585	7916605	chr10:7916585-7916605	0	AAACTTGCAAAAGACATGTTT	2	2	1	CD	-	.
chr10	7920754	7920779	chr10:7920754-7920779	0	AAACATTCTTGAAATAAAGCTTATCT	1	2	6	AA2	-	.
chr10	7920928	7920953	chr10:7920928-7920953	0	AACCTAGCTTTAATGTAAACATTTTC	1	2	6	AD3	-	.
chr10	7924522	7924545	chr10:7924522-7924545	0	GCACATCTTTATGTGGGCATGTCT	2	2	4	AD1	1.0	.
chr10	7927085	7927105	chr10:7927085-7927105	0	AAACAAGCACTGGTCATGCCC	2	2	1	DD2	1.0	.
chr10	7927335	7927354	chr10:7927335-7927354	0	GAACATCTTCCAACATGTTG	3	3	0	ACC2	1.0	.
chr10	7928047	7928069	chr10:7928047-7928069	0	GGACTAGTCTTTAAAACTTGGCT	1	1	3	D1	-	.
chr10	7929140	7929166	chr10:7929140-7929166	0	GAAAATGTTTTATACAAAGACAGGTCT	2	2	7	AB3	1.0	.
chr10	7930936	7930959	chr10:7930936-7930959	0	AAGTTTGTCTTTCCAGAATTGTTT	1	2	4	AA2	1.0	.
chr10	7933848	7933876	chr10:7933848-7933876	0	AAACATGTTTTATGGATTCAAAGATGCAC	2	2	9	AD1	1.0	.
chr10	7936792	7936820	chr10:7936792-7936820	0	AGACTAGTTGTACTGCTATCAACATCCTC	1	3	9	ACC1	-	.
chr10	7937787	7937806	chr10:7937787-7937806	0	TTACATGCTTTAACTTGTTT	4	3	0	CCD1	-	dELS
chr10	7939668	7939698	chr10:7939668-7939698	0	GAACCAGCTGTCAAAGAGCCAGAGCAAGTTA	1	3	11	BCC1	-	.
chr10	7940754	7940781	chr10:7940754-7940781	0	AGACCAGCCTGAGCAACAGAGCAAGACC	1	2	8	BD3	2.0	.
chr10	7944169	7944188	chr10:7944169-7944188	0	TACCTTGTTTAGGCATGATT	2	3	0	CDD1	-	dELS
chr10	7946135	7946154	chr10:7946135-7946154	0	AAACTAGATCAAACTATTTT	2	2	0	AD2	-	.
chr10	7948275	7948307	chr10:7948275-7948307	0	AGACAAGATCTTTCTTGTTGCCCAGGCTGGTCT	1	2	13	BD2	1.0	.
chr10	7948813	7948840	chr10:7948813-7948840	0	AAATTTGTTTTTCTTTCGAATCTTGCTT	1	2	8	AD2	1.0	.
chr10	7949735	7949764	chr10:7949735-7949764	0	AAGCAATTCTTTCTTCTATAAAACATTTTT	1	2	10	AA2	1.0	.
chr10	7950400	7950425	chr10:7950400-7950425	0	CAGAAAGTTCCTCACGTGGCTAGTTC	1	3	6	ACC1	-	.
chr10	7951219	7951243	chr10:7951219-7951243	0	TAACATGCTGTTGTGTAACAAGCCA	1	4	5	CCCC	-	.
chr10	7951556	7951583	chr10:7951556-7951583	0	ACATTTGCCCATTGGCCAAAGCAAGTCA	1	3	8	ACD1	-	dELS
chr10	7955768	7955794	chr10:7955768-7955794	0	TGAGAAGTTTAGAAAAGAAGCATGTTT	1	2	7	AC3	-	.
chr10	7959165	7959185	chr10:7959165-7959185	0	AAAAAAGTTTCAGGCTTTTTT	1	2	1	AA2	1.0	.
chr10	7960799	7960828	chr10:7960799-7960828	0	AAACATGTTTTAGCCTCACAACAAAAGCTT	2	2	10	AD1	-	.
chr10	7963484	7963516	chr10:7963484-7963516	0	ACACATGTTTGGAAGATCCTTGAAAACTAACTT	1	2	13	AD3	1.0	.
chr10	7964334	7964364	chr10:7964334-7964364	0	AAACTAGCTCTCCAGGACAGAAGACTAAATC	1	2	11	AD4	-	.
chr10	7967816	7967845	chr10:7967816-7967845	0	CAGCTAGCCTGTGTTAATATGGGCAGGTCA	1	3	10	BCC1	-	DNase-H3K4me3
chr10	7968205	7968230	chr10:7968205-7968230	0	AGACAAGCTGCCCCAAGAAAATGTTT	1	2	6	AC2	-	.
chr10	7968472	7968493	chr10:7968472-7968493	0	GAATAAGATCCAGGACAAGTTT	1	2	2	AD1	1.0	.
chr10	7969284	7969313	chr10:7969284-7969313	0	GACCCTGTCTTAAAAAAAAAAGACATGTTA	1	3	10	BCD1	-	.
chr10	7974197	7974222	chr10:7974197-7974222	0	TAACTAGTTATGCAAGGGTCTTGCTC	1	3	6	CCD2	-	.
chr10	7980404	7980427	chr10:7980404-7980427	0	AAGCAAGACAGGAATAACTTGTTT	1	3	4	CCD2	-	.
chr10	7980716	7980735	chr10:7980716-7980735	0	AAGTAAGTTTCAGCTTGCCT	2	2	0	AC2	-	.
chr10	7981918	7981948	chr10:7981918-7981948	0	ACACTTGTCTTTGAGTGATCTAAACTTTTCC	1	2	11	AD3	-	.
chr10	7985218	7985247	chr10:7985218-7985247	0	AGACTTGCCTTTTGGGTTCCAAACCTTCTT	1	2	10	AB1	1.0	.
chr10	7989128	7989149	chr10:7989128-7989149	0	CTGGAAGTCCCAGAGCAAGCTC	1	3	2	ACD1	1.0	.
chr10	8001798	8001822	chr10:8001798-8001822	0	CAACAAGTCATAATTGAGCTAATTC	1	3	5	ACC1	1.0	.
chr10	8005591	8005615	chr10:8005591-8005615	0	AGACTTGCCTAATGCGTAAATGCCC	2	2	5	AD1	1.0	.
chr10	8007626	8007647	chr10:8007626-8007647	0	AAAGAAGCTTAAAAACAAGCTT	1	1	2	A1	-	.
chr10	8008990	8009011	chr10:8008990-8009011	0	AAGCTATTTTACGATCATGTTT	1	2	2	AD2	-	.
chr10	8010308	8010340	chr10:8010308-8010340	0	AAGCTTGTTTTTATATTGTTTTGGGATATGACT	2	2	13	AD1	-	.
chr10	8011771	8011797	chr10:8011771-8011797	0	AAACTTGGTAATCTCTGTGGCATGTTC	1	3	7	CCD2	1.0	.
chr10	8011976	8011995	chr10:8011976-8011995	0	AGACTAGTCTGGGCAACATA	2	3	0	ACD2	-	.
chr10	8012724	8012745	chr10:8012724-8012745	0	AGAGTTGCCTTAAAGGAAGCCC	1	2	2	AA2	-	.
chr10	8012799	8012820	chr10:8012799-8012820	0	AAGCCTTTCTAAAAGCATGTCT	2	2	2	AB1	-	.
chr10	8013487	8013518	chr10:8013487-8013518	0	AAGAAAGCTTAGAATATTCGTTAGAAATGCCT	1	2	12	AA2	-	.
chr10	8014603	8014626	chr10:8014603-8014626	0	AAAGTTGCTTATCTGAGCTTGTTT	1	1	4	A1	-	.
chr10	8021053	8021072	chr10:8021053-8021072	0	GAGCAAGCTCAGGGCAGCTT	3	2	0	AB1	-	.
chr10	8026218	8026250	chr10:8026218-8026250	0	AGACGTGTTTCACCATGTTGGCCAGGCTGGTCT	1	2	13	BB2	1.0	.
chr10	8026318	8026340	chr10:8026318-8026340	0	CACCATGCCCGGCCGACATGTCT	1	3	3	CCD1	1.0	.
chr10	8028784	8028807	chr10:8028784-8028807	0	TGACATGCCTCAGCAGACAAGACA	1	3	4	CCD1	1.0	.
chr10	8030023	8030043	chr10:8030023-8030043	0	AGACTTGTTTATAAAATGCCA	1	3	1	ACC2	1.0	.
chr10	8035358	8035377	chr10:8035358-8035377	0	GTACAAGTGCAAACTAGTTT	2	2	0	DD1	-	dELS
chr10	8036989	8037013	chr10:8036989-8037013	0	AAAAAAGTTTTAAGGAAACTTTTCT	1	2	5	AA2	-	dELS
chr10	8037064	8037090	chr10:8037064-8037090	0	GGGCTGGCTTGGGGCTGAGGCCAGCTT	1	2	7	BB2	-	.
chr10	8045801	8045832	chr10:8045801-8045832	0	GGGAATGCTTGGAAAGGGCCGGAGACACGTTT	2	2	12	AB3	3.0	dELS,CTCF-bound
chr10	8046696	8046715	chr10:8046696-8046715	0	GGGCTTACCATGACATGTTT	3	3	0	ACC2	1.0	dELS
chr10	8047936	8047961	chr10:8047936-8047961	0	TAGCATGTCCAAAGGAAGACAAGAAC	1	3	6	CDD3	-	dELS
chr10	8051165	8051186	chr10:8051165-8051186	0	GGACTTGCACGTGGGCATGTGT	2	2	2	DD2	1.0	pELS
chr10	8055079	8055100	chr10:8055079-8055100	1	GGACTTGCCCTCCAAGTTGCTC	1	2	2	AC1	1.0	pELS,CTCF-bound
chr10	8056466	8056496	chr10:8056466-8056496	0	GAGCTAGTGCCTTTGGTTTTTAGACAGGTCT	1	2	11	BD2	1.0	pELS
chr10	8059881	8059910	chr10:8059881-8059910	0	AGGCGTGTCCATTTCAGAGTGGGCATCTCT	2	2	10	AB3	1.0	.
chr10	8069267	8069297	chr10:8069267-8069297	0	TGACATGCTCCAGTGGAGTGGCGACATTTTT	1	3	11	ACC1	1.0	dELS,CTCF-bound
chr10	8069733	8069755	chr10:8069733-8069755	0	GACCTAGCTTGGAAAACTACTTT	1	2	3	AD3	-	dELS
chr10	8070164	8070193	chr10:8070164-8070193	0	AACCAACTTTCACGTGTAGAGAGCTAGCTC	1	2	10	AD1	-	.
chr10	8072421	8072447	chr10:8072421-8072447	0	GAACATGGCCAGATGTGGAGTTTGCTC	1	2	7	AD2	2.0	dELS
chr10	8073448	8073467	chr10:8073448-8073467	0	GAAATAGTCTAAGGAAGTTC	1	2	0	AA2	-	.
chr10	8074666	8074688	chr10:8074666-8074688	0	CTACATGCTTTGTGAACAAGTCC	1	2	3	CD	2.0	.
chr10	8075282	8075307	chr10:8075282-8075307	0	AAACAACTTAACAACCAGACATGTTA	1	3	6	ACC2	-	.
chr10	8077204	8077224	chr10:8077204-8077224	0	AGGGTTACCCAGAGCTTGCTT	1	2	1	AA1	1.0	.
chr10	8078085	8078109	chr10:8078085-8078109	0	AAGCAAACTTCTGGAAAACATCTTC	1	2	5	AA2	-	.
chr10	8078909	8078931	chr10:8078909-8078931	0	AGACAAGCCTTGCCAACATGGTG	1	3	3	CCD1	2.0	.
chr10	8084079	8084102	chr10:8084079-8084102	0	AGCCTTGTCCCCAAGGGCCTGTCC	1	2	4	BD2	1.0	.
chr10	8084847	8084867	chr10:8084847-8084867	0	TGGCTTGCTGGGAACTTCCCT	1	3	1	ACC1	-	dELS
chr10	8085123	8085152	chr10:8085123-8085152	0	AAACTTGTCCACATGAAATATGAAATGTCT	1	2	10	AC1	1.0	dELS
chr10	8089532	8089560	chr10:8089532-8089560	0	AAATTTTTTTTACAGGAGAGAACTTGCTC	1	2	9	AA1	2.0	.
chr10	8089669	8089695	chr10:8089669-8089695	0	ACACATGCCACCATGCTAAGCTTGTTT	1	2	7	CD	-	.
chr10	8092228	8092260	chr10:8092228-8092260	0	AATCAAGCCCTGACCTCTTACCTAGACCAGTCT	1	2	13	BD2	-	dELS
chr10	8101316	8101348	chr10:8101316-8101348	0	AAGGAAGCTCCACTTTCATAATGAAGCAATTCT	1	2	13	AA2	1.0	.
chr10	8102063	8102090	chr10:8102063-8102090	0	GGGCTAACCTGTCTACCTGGGCTTCCTC	1	2	8	AA2	-	.
chr10	8103635	8103657	chr10:8103635-8103657	0	GAATTTGCCCTGTGGTCTAGCTT	1	2	3	AD2	-	dELS
chr10	8108903	8108923	chr10:8108903-8108923	0	AAGCTTATTTTAAACATTTTT	1	2	1	AA2	-	.
chr10	8109358	8109379	chr10:8109358-8109379	0	AAAAAAGTCAATAAACATGTTT	1	2	2	AC1	-	.
chr10	8109820	8109849	chr10:8109820-8109849	0	GAGCTTTCTCCAAGCAAATCAGTCAAGCTT	1	2	10	AD2	1.0	.
chr10	8118762	8118782	chr10:8118762-8118782	0	GAGCTGGCCTAAAGCTTGGTT	1	2	1	BD2	-	.
chr10	8119226	8119258	chr10:8119226-8119258	0	TAGCTTGCTTGGCCTGGGAGAAGCAAAAAGTTT	1	3	13	ACC2	1.0	.
chr10	8121851	8121875	chr10:8121851-8121875	0	AGGAAAGCCTTCCCCAAACTTCCTC	1	2	5	AA2	-	.
chr10	8121980	8122006	chr10:8121980-8122006	0	AAACTACTCCTGGGCTCAAGCTATCCT	1	2	7	AA2	1.0	.
chr10	8126245	8126273	chr10:8126245-8126273	0	GGGTTTTCCTATGTTGGCCAGGCTTGTCT	1	2	9	AA1	2.0	.
chr10	8126710	8126735	chr10:8126710-8126735	0	GGACTTGTCTGACTTCAATCTTCTTC	1	2	6	AD1	-	.
chr10	8128183	8128205	chr10:8128183-8128205	0	GACCTTGTCTCAAAAAAAAGTTT	1	2	3	AD2	1.0	.
chr10	8128977	8129000	chr10:8128977-8129000	0	AGACAAGAACATCAGAGCTTGTTT	1	2	4	DD1	1.0	.
chr10	8133931	8133959	chr10:8133931-8133959	0	GATCATGTCTAGAACCAAGAAACTGGTCT	2	2	9	BD3	1.0	.
chr10	8134151	8134170	chr10:8134151-8134170	0	AAGCAAGCTTGAGCTTGATG	3	2	0	CD	-	.
chr10	8134476	8134503	chr10:8134476-8134503	0	AGGCAATTTCAGTTAGGGGAGGATGCTT	1	2	8	AA2	-	.
chr10	8138025	8138050	chr10:8138025-8138050	0	AGACTTATTTGTAAGTGAGAAAGTCT	1	2	6	AA2	1.0	dELS
chr10	8139258	8139282	chr10:8139258-8139282	0	GAGCTTGTTTCACCTGGGCAAGGTT	1	1	5	D1	-	.
chr10	8143185	8143210	chr10:8143185-8143210	0	GGGATTGACTTACAGAAAACTTGCCC	1	2	6	AD1	-	.
chr10	8143524	8143546	chr10:8143524-8143546	0	AAGTGAGCCCTTTGAGCTTGCTG	1	3	3	ABC1	-	.
chr10	8143692	8143715	chr10:8143692-8143715	0	AGACAGGTCCCAGTGAGCATGCAC	1	2	4	BD2	-	.
chr10	8144184	8144213	chr10:8144184-8144213	0	CAGCAAGTCACAGCTGCTATGAGCTTTTTC	1	3	10	ACC1	-	.
chr10	8147411	8147432	chr10:8147411-8147432	0	AGGCATGCTTTTCAACAATTTT	1	2	2	AC1	1.0	.
chr10	8149701	8149728	chr10:8149701-8149728	0	AGACCTGCCTAGGCAACAGAGCAAGGCC	1	2	8	BD3	-	.
chr10	8150343	8150370	chr10:8150343-8150370	0	GGACTTGATCAATTCATAAAACTGGTTC	1	2	8	BD2	2.0	.
chr10	8159872	8159903	chr10:8159872-8159903	0	GGATAAGTTTTGGCTGAATTGTCAGCTTGTTG	1	3	12	ACC1	1.0	pELS
chr10	8160075	8160094	chr10:8160075-8160094	0	GAAGTACTTTAGACATGCTT	2	2	0	AA1	3.0	pELS
chr10	8161899	8161927	chr10:8161899-8161927	0	GGAGAAGCTACGGAGACTTGGACAAGCCC	1	2	9	AC1	1.0	.
chr10	8167108	8167127	chr10:8167108-8167127	0	AAACTTGCTGAAACTTGCTT	4	1	0	C2	-	.
chr10	8167154	8167178	chr10:8167154-8167178	0	GCACAAGCTTGCAAAGAACATGTAT	1	2	5	DD3	1.0	.
chr10	8167223	8167255	chr10:8167223-8167255	0	AGACTTGTTTATTATGTTGTTCAAAACTTTCTT	1	1	13	A1	1.0	.
chr10	8167771	8167801	chr10:8167771-8167801	0	AGACATGTCTTACATGGCAGCAGGCAAGACA	1	2	11	CD	-	.
chr10	8168204	8168231	chr10:8168204-8168231	0	AAACATGCTTATTAGTTTAACAATGCCT	2	2	8	AD1	-	.
chr10	8170719	8170739	chr10:8170719-8170739	0	GGACATGCTGGGGAAATGCTG	1	3	1	ACC2	-	.
chr10	8171147	8171166	chr10:8171147-8171166	0	CCTCTTGCTTGAGCAAGTTC	2	3	0	CDD2	-	.
chr10	8172356	8172383	chr10:8172356-8172383	0	GAACTTGTTCATTTTGAGAAAAATCTTT	2	2	8	AA1	-	.
chr10	8172655	8172686	chr10:8172655-8172686	0	GAACATGTGTGTGTGATGCCCAAGACAAGGCT	1	2	12	DD2	1.0	.
chr10	8179516	8179545	chr10:8179516-8179545	0	AATCTTGTTTCGTAATGTTGAAGCAATTCT	1	2	10	AD3	1.0	.
chr10	8181042	8181065	chr10:8181042-8181065	0	TGGCTATCTCAATGCAACATGCTC	1	3	4	ACC2	-	.
chr10	8191607	8191638	chr10:8191607-8191638	0	AAACTTGTCCCCTTAATAATAGGAACATGTAT	2	1	12	D1	-	.
chr10	8194378	8194398	chr10:8194378-8194398	0	TAACAAATCAGAAACATGCTT	1	3	1	ACC2	-	dELS
chr10	8197873	8197897	chr10:8197873-8197897	0	GAAATAGTTCCGTGGGAGAATGTTT	1	2	5	AA2	-	.
chr10	8198866	8198895	chr10:8198866-8198895	0	AAGCAAACCTTAATATAATTATACATGTTT	1	2	10	AD2	-	.
chr10	8199885	8199911	chr10:8199885-8199911	0	AGGCATGCCACCATGTCCAGCTAATTT	1	3	7	ACC1	-	.
chr10	8201755	8201778	chr10:8201755-8201778	0	GAAAAAGTTTCAAAAAACAAGTGT	1	2	4	AD3	-	.
chr10	8203136	8203164	chr10:8203136-8203164	0	GGAAAAGCTCTCAAACAATGGAAAAGTTT	1	2	9	AA2	-	.
chr10	8206329	8206349	chr10:8206329-8206349	0	GAGAATGCTTTAAAAATGCTT	1	2	1	AA2	1.0	.
chr10	8208613	8208639	chr10:8208613-8208639	0	GGGTTTGTTTGTTACTTGGAGTTGCCC	1	2	7	AA2	-	.
chr10	8209123	8209144	chr10:8209123-8209144	0	GGGCTTTCTTTAGAACTTGCAC	1	2	2	AD2	-	.
chr10	8210100	8210125	chr10:8210100-8210125	0	TAGCAAGTCTCATAGAAGGCTGGTCA	1	3	6	BCC1	-	.
chr10	8211770	8211797	chr10:8211770-8211797	0	AGGCCAGCCCAGCAAAAAACACTTGTTT	1	2	8	BD2	2.0	dELS
chr10	8212150	8212177	chr10:8212150-8212177	0	AGACTAGCCTGAGCAACAGAGCAAGACC	1	1	8	D1	1.0	.
chr10	8213584	8213610	chr10:8213584-8213610	0	GGTCTTGCTATGTTGCCAGGCTAGTCT	1	2	7	CD	1.0	.
chr10	8213765	8213788	chr10:8213765-8213788	0	AGGCAAGTCTCCTTAATCAAACCT	1	2	4	AD1	-	.
chr10	8216019	8216049	chr10:8216019-8216049	0	GAGAAAGTCCCTCCATTGGGAGAGCATGCAC	1	2	11	AD3	1.0	dELS
chr10	8218768	8218795	chr10:8218768-8218795	0	GGACATGTTCATTATTAATGACTATTTC	1	2	8	AC1	1.0	.
chr10	8219205	8219230	chr10:8219205-8219230	0	AATCAAGTTAACTCCAAGGCTTGCTA	1	3	6	CCD1	-	.
chr10	8219768	8219788	chr10:8219768-8219788	0	TAGCTTGTTTTGGGGTAGTTG	1	3	1	ACC2	-	.
chr10	8219829	8219861	chr10:8219829-8219861	0	GAACATGTATTAAAATTAAAAGTAAACATTTTT	1	2	13	AD2	2.0	.
chr10	8222630	8222653	chr10:8222630-8222653	0	GAACTAGTTTGGGAATATTAGTTC	1	2	4	AD1	-	.
chr10	8223422	8223441	chr10:8223422-8223441	0	TGTCTAGTCCCAACTAGTTT	3	3	0	CCD1	-	.
chr10	8223585	8223606	chr10:8223585-8223606	0	AAGCCACTTCAGAGACATGCTC	2	2	2	AB1	-	.
chr10	8224445	8224465	chr10:8224445-8224465	0	AAAGATGCCCTGAACAAGCAC	1	2	1	AD3	-	.
chr10	8225165	8225192	chr10:8225165-8225192	0	AATCAAGCTCTTAAAAAAAAACAACTCT	1	2	8	AD3	1.0	.
chr10	8225542	8225571	chr10:8225542-8225571	0	CAACTTTTCCAAGCAGGATCCAGCATGTTT	1	3	10	ACC2	-	dELS,CTCF-bound
chr10	8225774	8225806	chr10:8225774-8225806	0	TAGCTTGCTTGGTTTCACAGGAAGGGCAGCCTC	1	3	13	ABC2	1.0	.
chr10	8231567	8231592	chr10:8231567-8231592	0	AAGCTAGCCTTCCTTAGGGCATAATT	1	2	6	AD4	2.0	.
chr10	8233641	8233661	chr10:8233641-8233661	0	GAGCTGCTTTAAGGCTTGTTT	1	2	1	AB1	-	.
chr10	8238291	8238311	chr10:8238291-8238311	0	CAGCATGTTTTAAAAAAGTTA	1	3	1	ACC2	1.0	.
chr10	8240508	8240529	chr10:8240508-8240529	0	AAGATAGTTGTGGAGCTTGTCA	1	3	2	ACC1	1.0	.
chr10	8241447	8241478	chr10:8241447-8241478	0	GTGCATGCTGTACTAAGCACTGTAGCATGTTT	1	3	12	CCD1	1.0	.
chr10	8242091	8242112	chr10:8242091-8242112	0	GAGCTTGCTTTGGAACCTGTGT	1	2	2	BD1	1.0	.
chr10	8242223	8242243	chr10:8242223-8242243	0	GGGCTTGTCTGGGGCTAGACT	1	1	1	D1	1.0	.
chr10	8243172	8243199	chr10:8243172-8243199	0	GGTCTTGCTTTGTTACCCAGGCTGGTCT	1	2	8	BD3	-	.
chr10	8243893	8243918	chr10:8243893-8243918	0	AGGCTTGCTTTTGGGTAAATATTTTT	2	2	6	AA1	1.0	.
chr10	8244261	8244285	chr10:8244261-8244285	0	AAACTTCTCTAGAGTGAGCAATCTC	1	2	5	AA2	-	.
chr10	8244801	8244823	chr10:8244801-8244823	0	CAGCATGTTGCCCAGGCTGGTCT	1	3	3	BCC1	1.0	.
chr10	8247096	8247116	chr10:8247096-8247116	0	TGACAAGTCCAGGAGAAGCTC	1	2	1	AC2	-	.
chr10	8248884	8248909	chr10:8248884-8248909	0	AGGCATTCCTTCGAGAATGCTAGCTT	1	2	6	AD2	-	.
chr10	8249996	8250019	chr10:8249996-8250019	0	TGGCTTGGCTCCATGAGCTAGCTG	1	3	4	CCD2	-	.
chr10	8250786	8250810	chr10:8250786-8250810	0	AAGCAATTCCATTGTAAATTAGTTT	1	2	5	AA2	-	.
chr10	8254519	8254544	chr10:8254519-8254544	0	TGACTAGTCACAGAGGAAACTAACTC	1	3	6	ACC1	-	dELS
chr10	8259191	8259210	chr10:8259191-8259210	0	TATGTTGTCCAGGCTAGTCT	2	3	0	ACD1	1.0	.
chr10	8259579	8259609	chr10:8259579-8259609	0	AAGCATCTTCTGTAAGATAGGGACCTTGTTT	1	2	11	AD2	-	.
chr10	8263045	8263067	chr10:8263045-8263067	0	GAATATGTTATAAAAACAAGTTA	1	3	3	ACC1	-	.
chr10	8264551	8264579	chr10:8264551-8264579	0	AAGCTTGTTCCTGCCACAGGAACTTGGAA	1	3	9	CDD3	1.0	.
chr10	8266209	8266236	chr10:8266209-8266236	0	AAAATTGTTCATCTTAAGGGAAAAGCTC	1	2	8	AA2	-	.
chr10	8266808	8266835	chr10:8266808-8266835	0	AAAGTTGTTTAAGAGTTTGCACTTGCCC	1	2	8	AD2	2.0	.
chr10	8267274	8267305	chr10:8267274-8267305	0	AAGCTTATTTATAATAAATTGTTGACTAGCTC	1	2	12	AC2	-	.
chr10	8270713	8270732	chr10:8270713-8270732	0	CAGCTTGTTTCAGAATGTTT	3	3	0	ACC2	1.0	.
chr10	8273007	8273037	chr10:8273007-8273037	0	GGGCTATTTCCCAGCTTCCTTAAGCTATTCC	1	2	11	AA2	-	dELS
chr10	8273887	8273910	chr10:8273887-8273910	0	CAACATTCTATAGAAGACTAGTTT	1	3	4	ACC2	1.0	.
chr10	8274567	8274588	chr10:8274567-8274588	0	AAACAAGTTTAAAAGCAACACT	1	2	2	AD4	-	.
chr10	8275232	8275253	chr10:8275232-8275253	0	GAGCTTGCTCCTGGACTTGTGT	1	1	2	D1	-	.
chr10	8278090	8278114	chr10:8278090-8278114	0	CGATGTGCTCAACATAAACATGCTT	1	3	5	ABC1	1.0	.
chr10	8279513	8279544	chr10:8279513-8279544	0	AAACAGGCTTACAACACTAAAATGACTAGTTC	1	2	12	BC2	2.0	dELS
chr10	8279616	8279637	chr10:8279616-8279637	0	AAGCTTTTTCTGAAACAAGTCT	1	1	2	A2	-	dELS
chr10	8280926	8280945	chr10:8280926-8280945	0	TGACTTGCTGGAGGTTGTTT	2	3	0	ACC2	1.0	.
chr10	8281357	8281379	chr10:8281357-8281379	0	GGACATTCTCTGAGAACTTGTTT	1	1	3	A2	1.0	.
chr10	8283269	8283297	chr10:8283269-8283297	0	GAACTACTTTTACGTGAAGAAGAATGTTC	1	2	9	AA2	-	dELS
chr10	8285093	8285125	chr10:8285093-8285125	0	AAACATGCCCTTAGATCTGTTGAGGGCATGCTC	2	0	13	0	-	.
chr10	8289881	8289905	chr10:8289881-8289905	0	AGGCTGGTCTAAAGCAAATTAGCTT	1	2	5	AB2	1.0	dELS
chr10	8290817	8290838	chr10:8290817-8290838	0	GGGCAAGATTGGAGGCATATTC	1	2	2	AD2	-	.
chr10	8291089	8291119	chr10:8291089-8291119	0	GGGCATGTTTTTAGTCTACGGGAGGTAGCAT	2	2	11	AD1	3.0	.
chr10	8291299	8291322	chr10:8291299-8291322	0	AGAGTAGCTCTGAAGGACTTCTTT	1	2	4	AA2	-	.
chr10	8291616	8291643	chr10:8291616-8291643	0	AAACATGCCAAATATCATAAACCTGTTG	1	3	8	BCC2	1.0	.
chr10	8292970	8292991	chr10:8292970-8292991	0	GGGAAAGTTCGAGTACTAGTTC	1	2	2	AD2	-	.
chr10	8293296	8293318	chr10:8293296-8293318	0	TAACTTGTTGTGGAACCTTGTCT	1	3	3	CCD2	-	.
chr10	8293334	8293359	chr10:8293334-8293359	0	AAACAAGCCCCTACAAATACAAACCC	1	2	6	AD1	1.0	.
chr10	8294647	8294670	chr10:8294647-8294670	0	ATGCTAGTCTAAAAGAAGATGCCC	1	2	4	AD2	-	.
chr10	8294735	8294757	chr10:8294735-8294757	0	GAATTTGCCCCAAGAGCATGCGT	1	2	3	AD3	2.0	.
chr10	8297648	8297667	chr10:8297648-8297667	0	CACATTGCCCAGGCTAGTCT	2	3	0	ACD1	-	.
chr10	8299283	8299305	chr10:8299283-8299305	0	GAAGAAGCCCTTTAGGCTGGCCC	1	2	3	AB3	-	pELS
chr10	8300006	8300027	chr10:8300006-8300027	0	AGAAATGCCTTGAAAAATGTCT	1	2	2	AA2	1.0	.
chr10	8301131	8301150	chr10:8301131-8301150	3	GGGCTAGTTCAGGCAAGTAT	3	1	0	D1	1.0	dELS
chr10	8302069	8302090	chr10:8302069-8302090	0	AAACTGCTTCTGAAGCTTGCTT	1	2	2	AB1	-	.
chr10	8303645	8303667	chr10:8303645-8303667	0	AGACTTGTGCCTTGGGCTAGTCA	1	2	3	CD	1.0	.
chr10	8306351	8306373	chr10:8306351-8306373	0	GCAGATGTTTTTAGAACAAGCTG	1	3	3	ACD1	2.0	dELS
chr10	8306859	8306880	chr10:8306859-8306880	0	AGGCTAGTTTTGAAACATGGGT	1	2	2	DD4	1.0	dELS,CTCF-bound
chr10	8307008	8307036	chr10:8307008-8307036	0	GGGCTTGTCTATAGATATGGACCATTCCT	2	2	9	AD1	1.0	.
chr10	8309235	8309263	chr10:8309235-8309263	0	TGGCTTGTCCAAAGTCACAGAGCAAGTAA	1	3	9	CCD1	1.0	.
chr10	8314562	8314584	chr10:8314562-8314584	0	AGACAATTCTTGGAAAAAAGTTT	1	2	3	AA2	-	.
chr10	8314950	8314981	chr10:8314950-8314981	0	GGGCAACTTCCACATATCTTGAAAATATGTTT	1	2	12	AA2	-	.
chr10	8316053	8316075	chr10:8316053-8316075	0	AGACTTTTTTGAAAAACATTTTC	1	2	3	AA2	-	.
chr10	8317780	8317809	chr10:8317780-8317809	0	ACAATAGTCTTCTGATTCTTGAACATGTTA	1	3	10	ACD1	-	.
chr10	8320687	8320719	chr10:8320687-8320719	0	ATACATGTCCCTGCAAAGAACATGAGCTCGTTC	2	2	13	BD3	2.0	.
chr10	8321173	8321204	chr10:8321173-8321204	0	AAACAATTCTTCATATCCCAGAGAAAATGCTT	1	2	12	AA2	-	.
chr10	8323192	8323221	chr10:8323192-8323221	0	AAATATTTTTCTGATTGAACAAACAAGTTT	2	2	10	AA1	-	.
chr10	8327250	8327278	chr10:8327250-8327278	0	TCTCATGTCTGGCCACTGCAAACTTGTTT	1	3	9	CDD2	2.0	dELS,CTCF-bound
chr10	8327961	8327982	chr10:8327961-8327982	0	AGACTAGTTAAAAAATTTGTTT	1	2	2	AC2	1.0	.
chr10	8328321	8328352	chr10:8328321-8328352	0	GAACTTGCCTATAAATTTTTGAAGGCTACCTG	1	2	12	AC3	1.0	.
chr10	8329315	8329344	chr10:8329315-8329344	0	AAGCTTGCTGTGTGACTTTTGGGTAAGTCA	1	3	10	ACC2	-	dELS
chr10	8335438	8335467	chr10:8335438-8335467	0	GGATAAGTTGATTCAAAGAGAAACAAGTTG	1	3	10	ACC1	1.0	.
chr10	8335688	8335711	chr10:8335688-8335711	0	AAGCATTCTTCTCAGGGAATGTCT	1	2	4	AA2	3.0	.
chr10	8348395	8348425	chr10:8348395-8348425	0	ATGCTAGCTCCTAGATGACCTAGACTTGATT	1	2	11	DD3	-	.
chr10	8348479	8348504	chr10:8348479-8348504	0	GAACTTGGCTTCAGGAAGACTAGCAT	1	2	6	DD2	2.0	.
chr10	8349297	8349326	chr10:8349297-8349326	0	AAACTTATTCTACATCCATTAAAAATGCTT	1	2	10	AA2	-	.
chr10	8350467	8350493	chr10:8350467-8350493	0	AGATTAATCCTATTTGAAAACAAGTCT	1	2	7	AA1	1.0	dELS
chr10	8350521	8350550	chr10:8350521-8350550	0	AAACTTCTTTCAGTATGCTGGGGCAAGCCA	1	2	10	AC2	3.0	dELS
chr10	8355323	8355352	chr10:8355323-8355352	0	GGGCTAGCTTCTTGCCTAGCAGGCATTACA	1	3	10	ACD2	-	.
chr10	8360130	8360158	chr10:8360130-8360158	0	AAGCTTGTTTCTCCCTCTTTGGCATCCCG	1	3	9	ACC1	1.0	.
chr10	8368225	8368251	chr10:8368225-8368251	0	GAGCATGTCCTTCGCAGGGACATGCAT	2	1	7	D1	1.0	.
chr10	8369842	8369869	chr10:8369842-8369869	0	AACCAAGTCCATTCTCTTGAGAATGCTT	1	2	8	AD2	-	dELS
chr10	8371022	8371044	chr10:8371022-8371044	0	CACCATGTTGGCCAGGCTAGTCT	1	3	3	CCD1	2.0	.
chr10	8379156	8379181	chr10:8379156-8379181	0	AAACTTGCTAGACTGAGAGTTTGTTT	1	2	6	AC2	1.0	.
chr10	8385056	8385075	chr10:8385056-8385075	0	AGGATTTCTTAGACAAGCCT	1	2	0	AA1	-	dELS
chr10	8385610	8385636	chr10:8385610-8385636	0	AGGCAAGACTGTCAAAGAAACAGGTTT	1	2	7	BD2	-	.
chr10	8385665	8385688	chr10:8385665-8385688	0	GAACATGTTAAGTTTGAAAAGCCT	1	3	4	ACC2	-	.
chr10	8389815	8389840	chr10:8389815-8389840	0	AGGCTTGGCTATAGAGAACCAAGTTC	1	2	6	DD2	-	dELS
chr10	8392940	8392966	chr10:8392940-8392966	0	GGGCTAACCCTCAAGAAAAACAACTCC	1	2	7	AA2	-	.
chr10	8393239	8393270	chr10:8393239-8393270	0	AGGCTACCTTTAACTTCTAATTAAACTACTTT	1	2	12	AA2	1.0	.
chr10	8398626	8398653	chr10:8398626-8398653	0	AAAGAAGTCCATCATTTGTAACTAGTTA	1	3	8	ACC1	2.0	.
chr10	8401136	8401164	chr10:8401136-8401164	0	AAGGCTGCTTAGAATATTTGAGCTAGCTC	1	2	9	AB4	-	.
chr10	8401197	8401220	chr10:8401197-8401220	0	GGGCATGTTCCTTGGAGCTAGAAA	1	3	4	CDD3	1.0	.
chr10	8402112	8402138	chr10:8402112-8402138	0	AAACCTGTCTCTACAAAAAATTAGCCT	1	2	7	AB2	-	.
chr10	8403726	8403747	chr10:8403726-8403747	0	GGGCTTCTTTGAAAACAGGTTT	1	2	2	AB2	-	.
chr10	8410191	8410223	chr10:8410191-8410223	0	GAGCATGTTCAGATGAGACGCCAGAGGAATTCT	2	2	13	AA1	-	.
chr10	8413639	8413666	chr10:8413639-8413666	0	GAACATGTGTTCTCTTACAGAAAAGCTT	1	2	8	AD2	-	.
chr10	8426181	8426213	chr10:8426181-8426213	0	GCACTACTTCGTTTTCTACCTGAAGACTAGCTT	1	2	13	AD1	1.0	.
chr10	8428620	8428649	chr10:8428620-8428649	0	AAACAAGTTTGTGCCAGGCACAGTAAGTTC	1	2	10	AC1	1.0	.
chr10	8429513	8429545	chr10:8429513-8429545	0	AAGCAAATTAATCAGTAGTTATTAAACTTGTTA	1	3	13	ACC2	-	.
chr10	8429942	8429969	chr10:8429942-8429969	0	AGAGTAGTTTAAACACTGGGACATTCTC	1	2	8	AA2	-	.
chr10	8430949	8430975	chr10:8430949-8430975	0	AGACTTGCTTGGGAAAGTGACTTCCCA	1	3	7	ACC1	-	.
chr10	8435388	8435420	chr10:8435388-8435420	0	TGGCTTGTTAGGTGGTGGGTAGTGGGGTTGCTT	1	3	13	ACC2	-	dELS,CTCF-bound
chr10	8435709	8435735	chr10:8435709-8435735	0	AAGCAAGCTTTGCCAATGGGATTTTTT	1	2	7	AA1	-	dELS
chr10	8437179	8437200	chr10:8437179-8437200	0	GGGCATGTCCTGAAGCCTTCTT	2	2	2	AB1	-	.
chr10	8437691	8437714	chr10:8437691-8437714	0	TAACTTGTCTTCTTCTACTAGCCC	1	3	4	CCD2	-	.
chr10	8438077	8438098	chr10:8438077-8438098	0	AAACATGCCCTAAAGCTCATCC	3	2	2	AB4	2.0	dELS,CTCF-bound
chr10	8438277	8438304	chr10:8438277-8438304	0	GAAAATGCCCAGGACACAGGAAATGCTC	1	2	8	AA2	-	.
chr10	8440042	8440071	chr10:8440042-8440071	0	TGGCAAGTCTGAAACCTGCAGGGCAGGCCA	1	3	10	BCC1	2.0	.
chr10	8441239	8441271	chr10:8441239-8441271	0	AGAAAAGTCTCTGAGCCTAAGGAGGACATTTTC	1	2	13	AA2	-	.
chr10	8442977	8443003	chr10:8442977-8443003	0	AGACATGTTTAAAACAGGAGAATATTT	2	2	7	AA1	3.0	.
chr10	8443576	8443600	chr10:8443576-8443600	0	AGAAATGTTTAAGAATGGCTTGTTC	1	2	5	AC2	1.0	.
chr10	8444134	8444155	chr10:8444134-8444155	0	GAGCTTGTTTATGTACCTGCCT	1	2	2	BD1	-	.
chr10	8444453	8444476	chr10:8444453-8444476	0	AAGCAGGCTTCAGAGGGCAACTTT	1	2	4	AB2	-	.
chr10	8445245	8445270	chr10:8445245-8445270	0	TAGCATGTCCCCGGATGATCTTGTCT	1	2	6	CD	-	.
chr10	8446276	8446308	chr10:8446276-8446308	0	AGGCTATTTTCCTGACTAGGCTGGAGAAAGCCT	1	2	13	AA2	-	.
chr10	8447389	8447417	chr10:8447389-8447417	0	GATGATGCCCATTATTACCAAACTTGCTG	1	3	9	ACD1	1.0	.
chr10	8447549	8447573	chr10:8447549-8447573	0	GAACTAATTCTATCAGGATTTGTCT	1	2	5	AA2	-	.
chr10	8450023	8450049	chr10:8450023-8450049	0	AGGCAGGCTCCCACGCCAGAGTAGCTC	1	2	7	AB2	2.0	.
chr10	8451670	8451699	chr10:8451670-8451699	0	AGGCAAGCCTGGAATGGTGGGGCCAAGGTT	1	2	10	DD1	-	.
chr10	8453806	8453827	chr10:8453806-8453827	0	AGGCTAGGTTTGAAGCATGGCT	2	2	2	DD2	-	dELS,CTCF-bound
chr10	8459753	8459777	chr10:8459753-8459777	0	AGACATGTTCTTTAAACACAAATCC	2	2	5	AD1	1.0	.
chr10	8460568	8460588	chr10:8460568-8460588	0	AGGCTAGTCTCAAACTTCTGA	1	3	1	ACD2	-	.
chr10	8460809	8460830	chr10:8460809-8460830	0	AAACATGTTAGGGGACATTCCC	1	2	2	AC2	2.0	.
chr10	8461684	8461707	chr10:8461684-8461707	0	GAACATTTTTGGGAAGACAAGACT	1	2	4	AD2	3.0	.
chr10	8462255	8462276	chr10:8462255-8462276	0	AAGTTTGTCCACAGATAAGCTT	1	2	2	AA2	-	.
chr10	8474383	8474414	chr10:8474383-8474414	0	GGTCTAATTTAGAGGATTTAAAAAACTTGTTC	1	2	12	AD1	-	.
chr10	8475014	8475041	chr10:8475014-8475041	0	CAACAAGCCTATGTGAAAGGGCTTGGTA	1	3	8	CCD1	1.0	.
chr10	8475530	8475556	chr10:8475530-8475556	0	AAAGTTGTTTGAGACACAGAGATGTTC	1	2	7	AA2	-	.
chr10	8477254	8477284	chr10:8477254-8477284	0	AAACTTGTTATTATTGTATGTAAGAAAGCTG	1	3	11	ACC2	-	.
chr10	8477627	8477654	chr10:8477627-8477654	0	AAAGAAGTTCTAAAAGCCAGGCATGATT	1	2	8	AD3	2.0	.
chr10	8479422	8479452	chr10:8479422-8479452	0	AGATTAGTTTCACATCTCTATAGGCTAACCT	1	2	11	AA2	-	.
chr10	8482162	8482182	chr10:8482162-8482182	0	TGGCAAGTTTGGGGCAATGCT	1	3	1	ACD2	-	dELS,CTCF-bound
chr10	8485321	8485346	chr10:8485321-8485346	0	AAGCATCTTTTTTGCTGGGCAAATTC	1	2	6	AA2	-	.
chr10	8487009	8487036	chr10:8487009-8487036	0	GGTCTTGCTTTGTTGCCCAGGCTGGTCT	1	2	8	BD3	1.0	.
chr10	8489044	8489072	chr10:8489044-8489072	0	AAACAAACTGTCTGAAATGGAACTTGTCA	1	3	9	ACC2	1.0	.
chr10	8489372	8489391	chr10:8489372-8489391	0	GAGTGAGCTTGGGCAAGTTT	3	2	0	AB4	2.0	.
chr10	8489779	8489810	chr10:8489779-8489810	0	CAACTAACCTCAGGTGGCTGCAGAACAAGTTT	1	2	12	AC1	1.0	.
chr10	8491174	8491199	chr10:8491174-8491199	0	GCACTTGTTTACTTTCAAATTTGTCC	1	2	6	AD2	2.0	.
chr10	8495958	8495980	chr10:8495958-8495980	0	CACCATGTTGGCCAGGCTTGTCT	1	3	3	CCD1	-	.
chr10	8496172	8496196	chr10:8496172-8496196	0	GAACAATCTTGGGGGAGTCATGTCC	1	2	5	AD2	1.0	.
chr10	8498916	8498937	chr10:8498916-8498937	0	GAAGATGTTTCTAGACTTTTCC	1	2	2	AA2	1.0	.
chr10	8501798	8501817	chr10:8501798-8501817	0	AGGCAAGCTTGAACAGGATG	2	3	0	BCD2	1.0	.
chr10	8505801	8505832	chr10:8505801-8505832	0	AGACATGTTGTAGGACTCTGAGAAAGATGTTT	1	2	12	AC2	1.0	.
chr10	8505952	8505973	chr10:8505952-8505973	0	AGGGATGTTCAGGAACTTGCTA	1	2	2	AC2	-	.
chr10	8508311	8508340	chr10:8508311-8508340	0	AAACAAATCTCTATTAATAGAAACTTTTTT	1	2	10	AA2	-	.
chr10	8510785	8510805	chr10:8510785-8510805	0	AAACTTGGCTAAAATATGTTC	1	2	1	AD2	-	.
chr10	8515328	8515352	chr10:8515328-8515352	0	GAACTTGCTCAAATGGCAGATGTTT	2	2	5	AD1	-	.
chr10	8519974	8519994	chr10:8519974-8519994	0	AAGCAACTTCCAGACTAGGTT	1	2	1	AD2	2.0	.
chr10	8526606	8526625	chr10:8526606-8526625	0	AAACAAACCCAAAAATGTCT	1	2	0	AA2	1.0	.
chr10	8529243	8529265	chr10:8529243-8529265	0	AGACCAGTCTGGCCAACATGTTG	1	3	3	BCC1	1.0	.
chr10	8529592	8529621	chr10:8529592-8529621	0	AAACATGTTTATTATAAATCTGACAAGTAC	1	2	10	CD	1.0	.
chr10	8531311	8531334	chr10:8531311-8531334	0	GGGCTAGCTGTCCTAAGCATGTGC	1	2	4	CD	1.0	dELS
chr10	8533258	8533281	chr10:8533258-8533281	0	GGACCTGTTCTTAAAAACATCTTT	2	2	4	AB3	-	.
chr10	8533988	8534018	chr10:8533988-8534018	0	GGACTTTTCTACACTTAGAAAGGGCAATCCT	1	2	11	AA2	-	.
chr10	8535720	8535742	chr10:8535720-8535742	0	GTACATGCCGTGAGAACATGCCC	1	2	3	CD	-	.
chr10	8536127	8536154	chr10:8536127-8536154	0	GGGCAAGTTGCCAAATTTTCACTTGCTC	1	3	8	CCD2	2.0	.
chr10	8538013	8538033	chr10:8538013-8538033	0	GGGCCACTCTTGGGCAAGCTT	1	2	1	AB1	1.0	.
chr10	8542509	8542541	chr10:8542509-8542541	0	GACCTAATCTATTAAAAGGACTTAAACATGCCC	2	2	13	AD1	-	.
chr10	8543870	8543892	chr10:8543870-8543892	0	TGGCATGCTTATAGGGCTAGATA	1	3	3	CCD1	1.0	.
chr10	8544163	8544184	chr10:8544163-8544184	0	ATAAAAGCCTTAGGGCTAGTTT	1	2	2	AD4	-	.
chr10	8544713	8544736	chr10:8544713-8544736	0	GGACATGTTGGCATGAATAAGCCC	1	2	4	AC2	-	dELS,CTCF-bound
chr10	8549167	8549194	chr10:8549167-8549194	0	AGCTTTGTTCTGGGATGTAGACAAGTTA	1	3	8	ACD1	-	.
chr10	8549660	8549679	chr10:8549660-8549679	0	AAGTAAGCTTGGACAATTTT	1	2	0	AA2	-	.
chr10	8550104	8550129	chr10:8550104-8550129	0	AAAAATGTCCTTGGCAAAACATGTCC	2	1	6	A1	-	.
chr10	8550485	8550512	chr10:8550485-8550512	0	CAACAACCTGTATACACTAAACAAGTCT	1	3	8	ACC2	-	CTCF-only,CTCF-bound
chr10	8552928	8552956	chr10:8552928-8552956	0	GAACTATTCAGTCCTTAGACAACTTGTCT	1	3	9	ACC2	1.0	.
chr10	8553880	8553907	chr10:8553880-8553907	0	GAACTTGCTGGGATTCTATGAATTGTTT	1	3	8	ACC2	1.0	.
chr10	8554675	8554702	chr10:8554675-8554702	0	CTGCAAGTTTTCTGCAAACAACATGTTT	1	3	8	CCD1	-	dELS
chr10	8556381	8556408	chr10:8556381-8556408	0	TAGCTATTTTTCTTATGCCAGCTTGCCT	1	3	8	ACC2	-	.
chr10	8556524	8556547	chr10:8556524-8556547	0	AAAGATTCCTGTAGAGACTTGCCC	2	2	4	AA1	1.0	.
chr10	8556951	8556975	chr10:8556951-8556975	0	AATCTTGCTTCAATCAGAGTAGCTC	1	2	5	AD2	1.0	.
chr10	8558121	8558151	chr10:8558121-8558151	0	TTTCAAGTCTTTACTTACATGAAGCATGCCT	1	3	11	CDD2	1.0	.
chr10	8559235	8559256	chr10:8559235-8559256	0	AGACAAATCTTGGAGCTATTTC	1	2	2	AA2	-	.
chr10	8563142	8563169	chr10:8563142-8563169	0	AAACTGGTTTGGGAAGCAGGAAAAGCTC	1	2	8	AB2	-	.
chr10	8563189	8563217	chr10:8563189-8563217	0	GAAGATGTTTGAAGTGATGGGGTTAGCCC	1	2	9	AA2	-	.
chr10	8563265	8563285	chr10:8563265-8563285	0	GGGTTTGCTCTAAACATTTCC	1	2	1	AA2	-	.
chr10	8564731	8564752	chr10:8564731-8564752	0	GAGCAAGTTTGGGAACTACCAA	1	3	2	ACD2	1.0	.
chr10	8565674	8565696	chr10:8565674-8565696	0	CAGCATGTTGGCCAGGGTAGTCT	1	3	3	ACC2	-	.
chr10	8568031	8568063	chr10:8568031-8568063	0	AATCATGGCTCTATGAAGTAGAAGGACTTGCTT	1	2	13	DD1	1.0	.
chr10	8568352	8568374	chr10:8568352-8568374	0	GGGCTAGGTTTTGAGACTTTTTT	1	2	3	AD2	-	.
chr10	8568397	8568417	chr10:8568397-8568417	0	AGACAAGCCATAGACATTTTC	1	2	1	AC2	-	.
chr10	8573041	8573070	chr10:8573041-8573070	0	GAACATGTTTTAAACATATTAAAGACGTTT	2	2	10	AB1	4.0	.
chr10	8574978	8575005	chr10:8574978-8575005	0	AGGCTTGCTCTGTCACCCAGGCTTGAGT	1	2	8	DD4	-	.
chr10	8575946	8575966	chr10:8575946-8575966	0	TGACTTGTCCAAGATAAGTCA	1	3	1	ACC2	-	dELS
chr10	8577278	8577310	chr10:8577278-8577310	0	GGACTTTCCTGAGAATTTCCTTGAGGTTAGCTT	1	2	13	AA2	1.0	.
chr10	8579542	8579567	chr10:8579542-8579567	0	AAGCTAGTTGGTGATGGGGCTTTCTA	1	3	6	ACC1	-	.
chr10	8582729	8582752	chr10:8582729-8582752	0	GAGGTTGTCTCAGCAGGGTTGTCT	1	2	4	AA2	-	.
chr10	8584815	8584846	chr10:8584815-8584846	0	AGACCAGTCCAGGCCACTTCCTGTGCAAGTCT	1	2	12	BD2	1.0	.
chr10	8586718	8586748	chr10:8586718-8586748	0	TGGCAAGGTTGTGTGGGTGGCAGGCTTGTCG	1	3	11	CCD2	2.0	dELS
chr10	8588462	8588481	chr10:8588462-8588481	0	GAGCAATCCTAGGTTTGTTT	1	2	0	AA2	-	.
chr10	8589697	8589723	chr10:8589697-8589723	0	AAACTTGTTTATTATGCAAACTAGTGG	1	2	7	CD	-	.
chr10	8590749	8590772	chr10:8590749-8590772	0	AAACTGGATTTCCCAAACTTGTTT	1	2	4	BD1	-	.
chr10	8594471	8594494	chr10:8594471-8594494	2	TGCCATGCTTGTGTGAACATGTCG	1	3	4	CCD1	2.0	dELS
chr10	8594533	8594563	chr10:8594533-8594563	2	AGGCTTGCCAGCATTGTGTTTGAGCATGGTC	1	2	11	CD	1.0	.
chr10	8596619	8596645	chr10:8596619-8596645	0	AGGCTTGTCGGTTGCCAGGGCATGTTA	1	2	7	CC	-	.
chr10	8599143	8599166	chr10:8599143-8599166	0	GAGCTTGTCTCAGAAAACAAATGA	1	3	4	ACD2	1.0	.
chr10	8604554	8604584	chr10:8604554-8604584	0	AGACTAGCTGGAAAAATATTCTAAAAAGTCT	1	3	11	ACC2	1.0	.
chr10	8607131	8607150	chr10:8607131-8607150	0	AGACTAGCCTGAGCTACATA	2	3	0	ACD2	-	.
chr10	8611655	8611686	chr10:8611655-8611686	0	GGATTTGCTCTAGTAAATATCAAGACATATTT	1	2	12	AA2	1.0	.
chr10	8613138	8613160	chr10:8613138-8613160	0	AAGCTAGACTTTTAAAAATGCTT	1	2	3	AD2	1.0	.
chr10	8616296	8616325	chr10:8616296-8616325	0	AAATTAGCCTGGACTTCAAAGAACTTCCTC	1	2	10	AA2	-	dELS
chr10	8620153	8620174	chr10:8620153-8620174	0	GAACAAGCCAAGAAACAAACTG	1	3	2	ACC1	1.0	.
chr10	8620595	8620617	chr10:8620595-8620617	0	GAGCATGCTTGAGAAAAAAGTAT	2	2	3	AD1	-	.
chr10	8620932	8620958	chr10:8620932-8620958	0	TAAAATGTTTATCTTCTAAGCAAGCCC	1	2	7	AC3	-	.
chr10	8621085	8621110	chr10:8621085-8621110	0	GGAATTGTCTAGGCCGTGGCATGTTG	1	3	6	ACC1	1.0	.
chr10	8621623	8621653	chr10:8621623-8621653	0	AGTCTAGCCCATCCTGGCACAGGAAATGCTC	1	2	11	AD2	-	.
chr10	8621784	8621806	chr10:8621784-8621806	0	TGGCTTGCCTCTCGGACTTGCTC	1	1	3	C1	1.0	.
chr10	8622152	8622174	chr10:8622152-8622174	0	GAACTTATTCAAGAGACATATTT	1	2	3	AA2	1.0	.
chr10	8622606	8622632	chr10:8622606-8622632	0	AGGCTTATTCCTACCTCTAACTTGCTA	1	3	7	ACC2	-	.
chr10	8624490	8624520	chr10:8624490-8624520	0	GAGCATCTCTTTTCTTTCTCCAAGCATATCT	1	2	11	AA2	-	.
chr10	8626434	8626463	chr10:8626434-8626463	0	AAACTTATCTCTCCTGTATTGAACTTCCTC	1	2	10	AA2	-	.
chr10	8628186	8628217	chr10:8628186-8628217	0	CAGCATGTTTCTAGAAGGGATTAAACATTTAT	1	3	12	ACD2	-	.
chr10	8631359	8631391	chr10:8631359-8631391	0	GCAATTGTTCCAAAGGAGAGAATAAACTAGTCA	1	3	13	ACD1	2.0	.
chr10	8633182	8633204	chr10:8633182-8633204	0	AGGCAGGCCTTACTGACTAGTTA	1	3	3	BCC2	2.0	.
chr10	8633325	8633348	chr10:8633325-8633348	0	GAACTTGTTGGATGTGACGTGTTT	1	3	4	BCC2	3.0	.
chr10	8638535	8638556	chr10:8638535-8638556	0	AAACCTGCCCAAGGCCAAGTTT	1	2	2	BD2	1.0	.
chr10	8639968	8639992	chr10:8639968-8639992	0	AGACAAGCTCACGTTGGGCAATCTC	1	1	5	A1	1.0	.
chr10	8640260	8640284	chr10:8640260-8640284	0	AAGTATGCCTAGAAAAAAGAAGTCT	1	2	5	AA2	-	dELS
chr10	8641151	8641175	chr10:8641151-8641175	0	TGACAAGCTCTGGCCAGGCAATCCT	1	2	5	AC2	1.0	.
chr10	8641870	8641890	chr10:8641870-8641890	0	AGACATGCTGCTAGAATGTCT	1	3	1	ACC2	1.0	.
chr10	8641907	8641935	chr10:8641907-8641935	0	AGGCATCTCCATAAACTCAAAACAAGCAT	1	2	9	AD2	2.0	.
chr10	8644814	8644837	chr10:8644814-8644837	0	TGACAAGCCTAATGAGAAATGTCT	1	2	4	AC2	-	.
chr10	8648402	8648428	chr10:8648402-8648428	0	AGGTAATTTCCCCAAGTAAGCAAGTTC	1	2	7	AA1	2.0	.
chr10	8648487	8648517	chr10:8648487-8648517	0	AGAAATGTTTAGGATCACTAAAAATTAGCCC	1	2	11	AA2	-	.
chr10	8649993	8650015	chr10:8649993-8650015	0	AAACATTTTAAGCTGGCATGCTT	1	3	3	ACC2	-	.
chr10	8651791	8651822	chr10:8651791-8651822	0	GGGCTAGTCCCCCTCCCCCAGAATAGATGCCT	2	2	12	AD1	2.0	.
chr10	8654187	8654207	chr10:8654187-8654207	0	AGACTTGCCTCAAGTCTGTCT	1	2	1	AB1	-	.
chr10	8656425	8656448	chr10:8656425-8656448	0	GGGCTTATCTCATTGGACATACTT	1	2	4	AA2	-	pELS
chr10	8657829	8657854	chr10:8657829-8657854	0	GGGCATATTCTTATGTAAGCATATCT	1	2	6	AA2	2.0	.
chr10	8658713	8658745	chr10:8658713-8658745	0	ACACCTGTCCATGTGATGAATTAGAACATGCTT	2	2	13	BD4	2.0	.
chr10	8660257	8660285	chr10:8660257-8660285	0	GGGCTTTCTTTTGAACAGTGGACATCCTC	1	2	9	AA2	-	.
chr10	8664223	8664243	chr10:8664223-8664243	0	AGGTTTGTTCAGAAGATGTTT	1	2	1	AA2	1.0	.
chr10	8666939	8666965	chr10:8666939-8666965	0	TGAGTAGCTGAGACTACAGGCATGCTC	1	3	7	ACC1	1.0	.
chr10	8669822	8669841	chr10:8669822-8669841	0	GGGCTAGCAGAGGCTTGCCT	3	2	0	CD	1.0	.
chr10	8670742	8670767	chr10:8670742-8670767	0	TGACTAGTCGCTAATATAGCAAGTTA	1	4	6	CCCC	1.0	dELS
chr10	8673197	8673225	chr10:8673197-8673225	0	GAAAATGTTTGTATTTAGAAGACATTTCT	1	2	9	AA2	-	.
chr10	8677393	8677422	chr10:8677393-8677422	0	CAGTTTGTCTGACAATGAGGAGGCAAGCCT	1	2	10	AC3	-	.
chr10	8678323	8678342	chr10:8678323-8678342	0	GAAAATGCTTGGAAATGCTT	1	2	0	AA2	-	.
chr10	8679031	8679053	chr10:8679031-8679053	0	GAACTTATTTTGTGAGCATGTCA	1	2	3	AC2	-	.
chr10	8679205	8679237	chr10:8679205-8679237	0	GGAAATGCTCACACACTGTTGGTGAGCATGTCA	1	2	13	AC2	-	.
chr10	8681973	8682001	chr10:8681973-8682001	0	AGGCATGCTCCACAACTCCAAGCTAATTT	2	1	9	A1	1.0	.
chr10	8682019	8682049	chr10:8682019-8682049	0	TAGAGTGTCTTTATGTTGGTCAGGCTAGTCT	1	3	11	ABC1	2.0	.
chr10	8682376	8682399	chr10:8682376-8682399	0	AGGGAAGTTCGAGGGGGCATTCCC	1	2	4	AA2	1.0	.
chr10	8683629	8683653	chr10:8683629-8683653	0	AGGCTTGTTCTGGTTAAGCAACTAT	1	2	5	AD4	-	.
chr10	8683977	8683998	chr10:8683977-8683998	0	GAAAAAGTTCAAAAACATCTCC	1	2	2	AA2	1.0	.
chr10	8684632	8684657	chr10:8684632-8684657	0	GAGATAGTCTGCTTTTGGAAATGTCT	1	2	6	AA2	1.0	.
chr10	8686884	8686910	chr10:8686884-8686910	0	TGATCAGCCTTCAGAGAGGGCATGTTC	1	3	7	ABC1	-	.
chr10	8687196	8687225	chr10:8687196-8687225	0	AAGCATGTTTGTTTTAGTTCATACATTTCC	2	2	10	AD1	2.0	.
chr10	8688896	8688917	chr10:8688896-8688917	0	AAGCATGTTTGAAATGAAGCTT	2	2	2	AD1	-	.
chr10	8689342	8689365	chr10:8689342-8689365	0	AGACAACCCTGAAAGAGCTGGCCC	1	2	4	AB2	-	.
chr10	8690820	8690839	chr10:8690820-8690839	0	AGGCAAGTTTTAGAATGCTG	3	3	0	ACC2	-	.
chr10	8691686	8691706	chr10:8691686-8691706	0	GGGCCTGTCTAAGACATGCTG	2	2	1	BC2	1.0	.
chr10	8694168	8694188	chr10:8694168-8694188	0	AAAGATGTTTAGAATATGCCT	1	2	1	AA2	3.0	.
chr10	8694395	8694419	chr10:8694395-8694419	0	GGGCCAGTCCAATAAAGGGTTGCCC	1	2	5	AB2	-	.
chr10	8694510	8694535	chr10:8694510-8694535	0	AGGATTGCTTGATAGAAGACAAGCTA	1	2	6	AC2	1.0	.
chr10	8695885	8695913	chr10:8695885-8695913	0	AAAATAGCCTGGTGTGGTGGCACATGCCT	1	2	9	AD2	-	.
chr10	8696887	8696914	chr10:8696887-8696914	0	AGCCAAGCCTTTGATAAGGATCAAGCCC	1	2	8	DD2	-	.
chr10	8701699	8701723	chr10:8701699-8701723	0	AAGTTTCCTTTCTACAGGCAAGCTT	1	2	5	AA1	-	.
chr10	8702111	8702135	chr10:8702111-8702135	0	TAACATGCTTATTTTGACCATGCTG	1	3	5	CCD2	1.0	.
chr10	8702723	8702755	chr10:8702723-8702755	1	AAACAAACCCCCAACCTTTCATGAAACAAACTT	1	2	13	AA2	1.0	.
chr10	8705894	8705926	chr10:8705894-8705926	0	CGACTTGCTTTTTAATCATAAAGAGACTAATTT	1	2	13	AC2	1.0	.
chr10	8706250	8706273	chr10:8706250-8706273	0	AAGGAAGTTTCAACAGGCTTATTT	1	2	4	AA2	-	.
chr10	8706532	8706558	chr10:8706532-8706558	0	TAGCATGACAAAGGCAAAAGCAAGTTT	1	3	7	CCD2	1.0	.
chr10	8712020	8712048	chr10:8712020-8712048	0	AGACATGCTATCTTAGTTTAAACATCTTC	1	2	9	AC2	1.0	dELS,CTCF-bound
chr10	8714337	8714368	chr10:8714337-8714368	0	AAACAATCTTGTAAAGATTATTGGGCAGGTCT	1	2	12	AB2	1.0	.
chr10	8714438	8714463	chr10:8714438-8714463	0	AAGCAAGCCTCATAAAAGACAAGAAA	1	3	6	CDD3	1.0	.
chr10	8714609	8714636	chr10:8714609-8714636	0	GATCTAGCTTGCGCTGGGGAGAATGTTT	1	2	8	AD2	-	.
chr10	8719602	8719626	chr10:8719602-8719626	0	GAACTGGCTTTGTTGGAGAAAGTCC	1	2	5	AB2	-	.
chr10	8721000	8721020	chr10:8721000-8721020	0	ATGCATGCTCCAAGGATGTTC	1	2	1	AD2	-	.
chr10	8722040	8722060	chr10:8722040-8722060	0	GAACTTGCTTAGGGTATCTCT	2	2	1	AA1	-	.
chr10	8724174	8724200	chr10:8724174-8724200	0	GAGCTTGCTCCCATGCCTGGCATGGTT	1	2	7	CD	-	.
chr10	8725415	8725439	chr10:8725415-8725439	0	CAACTTGCTTCTGCAAGGCCAGCTT	1	2	5	BC2	-	.
chr10	8726043	8726068	chr10:8726043-8726068	0	AAGCAATTTTGCACATGATCTTGTCT	1	2	6	AD2	1.0	.
chr10	8726898	8726927	chr10:8726898-8726927	0	GAAAATGCTCTTTGCTGCCAAGGTAAGTTC	1	2	10	AA2	-	.
chr10	8731617	8731638	chr10:8731617-8731638	0	TAGCTTGCTTCCAAGCTACCAT	1	3	2	ACD2	-	dELS
chr10	8736082	8736102	chr10:8736082-8736102	0	AAACAAACTTTTGACATGCCC	1	2	1	AC2	-	.
chr10	8736812	8736840	chr10:8736812-8736840	0	TAAGTAGTCTGTATTTAATGAGCATGTTA	1	3	9	ACC1	-	.
chr10	8737131	8737159	chr10:8737131-8737159	0	AAGATTGTTCAAAGGAGGGAAATTTGTTT	1	2	9	AA2	-	.
chr10	8739617	8739639	chr10:8739617-8739639	0	AGACTAGCCTGGCCAACATGATG	1	3	3	CCD1	-	.
chr10	8741713	8741741	chr10:8741713-8741741	0	AAACAAATTTACAAGAAAAAAACAACCCC	1	2	9	AA2	1.0	.
chr10	8743756	8743784	chr10:8743756-8743784	0	TTACTAGCCATGTGACCTTGGGCAAGTTT	1	3	9	CCD1	-	.
chr10	8744574	8744593	chr10:8744574-8744593	0	AAACTTTTTTGAGTTTGTTT	1	2	0	AA2	1.0	.
chr10	8746823	8746847	chr10:8746823-8746847	0	AGGAAAGTCCGTCTGGGACATGCAT	1	2	5	AD3	1.0	.
chr10	8747294	8747325	chr10:8747294-8747325	0	GGACCTCTCTGGTGCCTCTCTGGAGCAAGTCC	1	2	12	AB1	-	.
chr10	8748411	8748436	chr10:8748411-8748436	0	ATGCTTGTTTTAAGGTGAAATTGTTC	1	2	6	AD2	3.0	.
chr10	8748955	8748981	chr10:8748955-8748981	0	GAACAAGCTAAAAATGGCAACTTACTC	1	3	7	ACC1	1.0	.
chr10	8750664	8750687	chr10:8750664-8750687	0	GGACTTGTATTTAAAGAAATGTCC	1	2	4	AD2	1.0	.
chr10	8751190	8751221	chr10:8751190-8751221	0	AGGCAGGCCTTACTTTTTGTCAAAACATACTC	1	2	12	AB2	-	.
chr10	8751567	8751597	chr10:8751567-8751597	0	AAACATGATTATTATAGAAAAAGGCATTTTT	1	2	11	AD2	-	.
chr10	8753920	8753951	chr10:8753920-8753951	0	AAGTTTGCTTAGTTCTCATACAAAAGAAGTCC	1	2	12	AA2	-	.
chr10	8755329	8755350	chr10:8755329-8755350	0	AGACATGTTTCTAAAAATATTT	2	2	2	AA1	-	.
chr10	8758709	8758736	chr10:8758709-8758736	0	AAAGTACTCTAGGAGCCCAAGCTTGCTT	1	2	8	AA1	-	.
chr10	8758757	8758787	chr10:8758757-8758787	0	AAACATGCTGAAAATATATGGAACCATGTTC	1	2	11	CD	1.0	.
chr10	8763813	8763837	chr10:8763813-8763837	0	TGACAAGCTAAAAACAGGCATTTTT	1	3	5	ACC1	-	.
chr10	8764225	8764257	chr10:8764225-8764257	1	AAGAATGTTTTCCCTTTAGGAAAAAGAAAGCCC	1	2	13	AA2	1.0	.
chr10	8764315	8764334	chr10:8764315-8764334	1	GGACAGGTTTGTGCATGTCT	2	2	0	BD2	2.0	.
chr10	8766530	8766555	chr10:8766530-8766555	0	AAGCTTGTTTGTTTTAAGACATTCAA	1	3	6	ACD2	-	.
chr10	8768548	8768567	chr10:8768548-8768567	1	ATGCATGCCCTGACAAGTTG	4	3	0	CCD1	-	.
chr10	8768710	8768742	chr10:8768710-8768742	0	TGGCAACTTTCATTTGAATTTAGGAACAAGTCA	1	3	13	ACC2	-	.
chr10	8769833	8769854	chr10:8769833-8769854	0	AAGCATCTCTGTTGGCTAGTTA	1	3	2	ACC2	-	.
chr10	8769882	8769907	chr10:8769882-8769907	0	AGACATGCCCAAGGAGACACTATTTC	2	2	6	AD1	-	.
chr10	8770252	8770281	chr10:8770252-8770281	0	AAATTGGTTTGGGTGAAAATAAGCTTGTTT	1	2	10	AB1	1.0	.
chr10	8772896	8772926	chr10:8772896-8772926	0	TAGCATGCCTATTTTAAAAGAAAGTATGTCA	1	3	11	ACC2	-	.
chr10	8776479	8776501	chr10:8776479-8776501	0	GAGCATTTCTTTTAAGCTTTCTT	1	2	3	AA2	-	.
chr10	8777107	8777133	chr10:8777107-8777133	0	AGGCAAGTTTAAATCAAAGGAATGATC	2	2	7	AD1	-	.
chr10	8777339	8777362	chr10:8777339-8777362	0	AAACAAGTTTTCAAGGGCTTCCTG	1	2	4	AC3	-	dELS
chr10	8779945	8779971	chr10:8779945-8779971	0	GAACTCCTTCTCTGAAAAGGCATGTCT	2	2	7	AB1	2.0	.
chr10	8781032	8781057	chr10:8781032-8781057	0	AAACTAGCCCAATATTATGATTGCTC	1	2	6	AD1	-	.
chr10	8788959	8788990	chr10:8788959-8788990	0	GGAAAAGTTTAAAGTATGAAACAATCAAGTTT	1	2	12	AD2	-	.
chr10	8789364	8789385	chr10:8789364-8789385	0	AAGCAATTTTTAAAACATGTTA	1	2	2	AC2	-	.
chr10	8789648	8789674	chr10:8789648-8789674	0	AGGCATGTCTTCCTTCCAGAACTGTCT	2	2	7	AB1	1.0	.
chr10	8790547	8790573	chr10:8790547-8790573	0	GAACTACACTGAGTTAAAGGCTAGTCT	1	2	7	AD1	-	dELS
chr10	8791434	8791461	chr10:8791434-8791461	0	GAGGTTGCCTAGTTTTGTAAACAAACTC	1	2	8	AA2	1.0	.
chr10	8796425	8796453	chr10:8796425-8796453	0	AAATTTGCTTAGATATGCTAAACTAATTT	1	2	9	AA2	1.0	.
chr10	8797537	8797559	chr10:8797537-8797559	0	AGACATGTGCATTAGACAGGTCT	1	2	3	BD2	-	.
chr10	8797631	8797656	chr10:8797631-8797656	0	GAGCAAGTTCAAGAGAAGACATCGCA	1	3	6	ACD2	3.0	.
chr10	8798978	8799010	chr10:8798978-8799010	0	GAACATGCTTATCAAGATGTGGAAAATATATTT	2	2	13	AA1	1.0	.
chr10	8800017	8800043	chr10:8800017-8800043	0	AGACTTGGCCCTATCAGCAACTTGCTA	1	3	7	CCD2	-	.
chr10	8803968	8803987	chr10:8803968-8803987	0	AGACAATTCCATGCAAGCCT	2	2	0	AD2	1.0	.
chr10	8805751	8805779	chr10:8805751-8805779	0	GAACTTTTTGTAAAGAAAATAGCATGTCC	1	3	9	ACC2	-	.
chr10	8807042	8807061	chr10:8807042-8807061	0	CGGCAAGCCCTGACTGGTTT	3	3	0	BCC1	1.0	.
chr10	8808383	8808403	chr10:8808383-8808403	0	ATGCAAGCTTCCAGCTTGCTT	1	2	1	CD	2.0	.
chr10	8810325	8810345	chr10:8810325-8810345	0	GGACCTGTCTTAGAAAAGCTT	1	2	1	AB2	-	.
chr10	8812523	8812549	chr10:8812523-8812549	0	AGGCAAGCCCGGTACATGGACTACTAG	1	3	7	ACD2	3.0	.
chr10	8813520	8813539	chr10:8813520-8813539	0	AAACAAGTTTTGATATGTTT	3	2	0	AC1	1.0	.
chr10	8814757	8814783	chr10:8814757-8814783	0	AAACTAGCTGGGTGTGGTGGCATGTGC	1	3	7	CCD1	-	.
chr10	8819864	8819888	chr10:8819864-8819888	0	TGACTTGTTAAAAATACACTAGCTT	1	3	5	CCD2	-	.
chr10	8820184	8820210	chr10:8820184-8820210	0	GAATAAGTCTAGTTATTGAACTATTTT	1	2	7	AA2	1.0	.
chr10	8821301	8821332	chr10:8821301-8821332	0	CAACTTGCTTGGTTTTCTTCCAAGACTATTCT	1	2	12	AC2	-	.
chr10	8821722	8821750	chr10:8821722-8821750	0	AGACTAGCCTGACCAACATGGAGAAACCC	1	2	9	AA1	-	.
chr10	8822404	8822423	chr10:8822404-8822423	0	GGGCTTGTTTGGGTTAATTC	1	2	0	AA1	-	.
chr10	8823216	8823238	chr10:8823216-8823238	0	AAGAAAGTTCATTAAGATTGTCT	1	2	3	AA2	-	.
chr10	8823768	8823791	chr10:8823768-8823791	0	AGACACACTCCGTGGGGCTTGTTT	1	2	4	AB1	3.0	.
chr10	8824001	8824026	chr10:8824001-8824026	0	AAACATGCTCATCATTTAGCTACTCT	1	2	6	AC1	-	.
chr10	8826060	8826091	chr10:8826060-8826091	0	TGGCATGCTAAACTGGACAGGAAATCAAGTCT	1	3	12	CCD2	-	.
chr10	8827397	8827426	chr10:8827397-8827426	0	ATGCATGTTTGTATATGTTCACACAAGCCT	1	2	10	DD2	-	.
chr10	8828353	8828373	chr10:8828353-8828373	0	AGTCATGCTTAGAAATAGCCT	1	2	1	AD2	1.0	.
chr10	8828725	8828756	chr10:8828725-8828756	0	TGACTTCTCCTTCTGAATGTTAAGACTTGCTA	1	3	12	ACC2	-	.
chr10	8829901	8829925	chr10:8829901-8829925	0	AGGCTTCCCTTGCTTAAACTAGACT	1	2	5	AD2	1.0	dELS
chr10	8831429	8831452	chr10:8831429-8831452	0	AAACTATGCCAATAAAACATGTCT	2	2	4	AD1	3.0	.
chr10	8837587	8837608	chr10:8837587-8837608	0	GAAATTCCTCAGAGACATGCCC	2	2	2	AA1	-	.
chr10	8840865	8840894	chr10:8840865-8840894	0	GAACATGCTCTTACTTCTCTGTGCATTCCC	2	2	10	AD1	1.0	.
chr10	8840962	8840992	chr10:8840962-8840992	0	AAGCATGCTTTTGGAATGCAAAAATATATTC	2	2	11	AA1	-	.
chr10	8841239	8841260	chr10:8841239-8841260	0	GGACTAGTTTGGAAACTATTTT	1	1	2	A1	-	.
chr10	8841830	8841860	chr10:8841830-8841860	0	AGGCATGATTATATTCTCTCAAAGTTTGTTT	1	2	11	AD2	-	.
chr10	8846287	8846306	chr10:8846287-8846306	0	AGACATGCATGTGCTAGTCC	3	2	0	DD2	-	.
chr10	8849424	8849443	chr10:8849424-8849443	0	AAGCTAGTTCTAGCAATCTT	2	2	0	AC1	2.0	.
chr10	8850211	8850232	chr10:8850211-8850232	0	AACCTTGCTTTGGGATTAGTTT	1	2	2	AD2	-	.
chr10	8852738	8852769	chr10:8852738-8852769	0	AAACCTGCCTCTTCCTGCAGGTAGACCAGCCT	1	2	12	BB2	1.0	.
chr10	8853678	8853707	chr10:8853678-8853707	0	GAACTTGTTAGCCATTTCATTGGCTTGCTT	1	2	10	CC	-	.
chr10	8855720	8855752	chr10:8855720-8855752	0	AAATATACCTCTTTTGACTAAAAGGACTTGTTT	2	2	13	AA1	-	.
chr10	8860022	8860050	chr10:8860022-8860050	0	GAGCTATTTCAGAAGGTACAGAAATGTTT	1	2	9	AA2	-	.
chr10	8862318	8862347	chr10:8862318-8862347	0	GAAGTAGTTCCATGGAAGCAGAGCAAGTCA	1	2	10	AC2	-	.
chr10	8864365	8864396	chr10:8864365-8864396	0	GGGGTTGTTTGTTTTTTCTTGTAAATTTGTTT	1	2	12	AA2	2.0	.
chr10	8865208	8865230	chr10:8865208-8865230	0	AAACAAGTTTATTGGAATTACCC	1	2	3	AA1	-	.
chr10	8870057	8870082	chr10:8870057-8870082	0	GAGGTTGCTTGGAGATAAACTTGTCC	1	1	6	A1	-	.
chr10	8870379	8870408	chr10:8870379-8870408	0	AAACTTTCCTGAGCGTTGCAAATCTAGTTC	1	2	10	AD2	-	.
chr10	8870726	8870745	chr10:8870726-8870745	0	GAACTTGTTCAAATTACTTT	1	2	0	AA1	-	.
chr10	8871846	8871873	chr10:8871846-8871873	0	AAGCTAACATCATTAGTTAGACATGTTC	2	2	8	AD1	1.0	.
chr10	8875103	8875122	chr10:8875103-8875122	0	GGGCATGCTTATTCAAGTTT	3	2	0	DD1	-	.
chr10	8875468	8875493	chr10:8875468-8875493	0	AAGCTGGCCTTAGTTGGAGCATATCC	1	2	6	AB2	-	.
chr10	8875570	8875595	chr10:8875570-8875595	0	AAGCTTCTCTATTTTGAAACATGTAC	1	2	6	AD2	-	.
chr10	8876098	8876128	chr10:8876098-8876128	0	AAGTTTGCTCAATTTAAATACTGACATGCTG	1	3	11	ACC1	-	.
chr10	8876478	8876510	chr10:8876478-8876510	0	CAGCATTTTCTAATAATGTGCTAGGACAAGTTT	1	2	13	AC1	-	.
chr10	8877050	8877075	chr10:8877050-8877075	0	AGGCAAGTCCATTACAAGTAAAGTTT	1	2	6	AD1	-	.
chr10	8877305	8877328	chr10:8877305-8877328	0	AAACATCTCCTAAGAAACATGTTT	1	1	4	A2	1.0	.
chr10	8878183	8878202	chr10:8878183-8878202	0	GGGGTTGGCTAGGCAAGTTC	2	2	0	AD1	1.0	.
chr10	8879092	8879111	chr10:8879092-8879111	0	AAGCATGTTCAAACTTATAT	4	2	0	AD4	-	.
chr10	8880603	8880634	chr10:8880603-8880634	0	ATACATGTCCATATGACTTTTAGAATTAGCTT	1	2	12	AD2	2.0	.
chr10	8883892	8883918	chr10:8883892-8883918	0	GCCCAAGCTTCCAACTGGAGCAAGTTC	1	2	7	DD4	-	.
chr10	8886853	8886883	chr10:8886853-8886883	0	AAACTATTTTTTGATATCAACTAACAAGTTG	1	3	11	ACC2	-	.
chr10	8891288	8891314	chr10:8891288-8891314	0	AAGCAAGTCTTATGGAGAGGTACGTTC	1	2	7	AB1	1.0	.
chr10	8891437	8891458	chr10:8891437-8891458	0	GGACATGTTTGGAAACTATGCC	1	2	2	AD4	-	.
chr10	8891879	8891907	chr10:8891879-8891907	0	GGACTTGTTGCTAAAGTGGAAACAAGTCA	1	2	9	CC	-	.
chr10	8895634	8895666	chr10:8895634-8895666	0	TGGATTGTTCCACTTAGGAATTTTGACTAGTTT	1	3	13	ACC1	-	.
chr10	8896741	8896769	chr10:8896741-8896769	0	GAATTTGTTCAAGACTTAAAAAAAAGTTC	1	2	9	AA2	-	.
chr10	8901006	8901028	chr10:8901006-8901028	0	GAACAGGCTGTAAAGACTTGTTC	1	2	3	BC1	1.0	.
chr10	8906279	8906307	chr10:8906279-8906307	0	AGGCAATTGCTTCTCCCCAAAACATGTTC	2	2	9	AD1	-	.
chr10	8906962	8906992	chr10:8906962-8906992	0	AGGCAATTTTGTTTGGGAAAAAAACTTATCC	1	2	11	AA2	-	.
chr10	8913372	8913395	chr10:8913372-8913395	0	GGGCAAGTCTTGTTCACCTTGTCC	1	2	4	CD	-	.
chr10	8922540	8922569	chr10:8922540-8922569	0	GAGATTGTTTTGAATTGTTCAAACTTTTCC	1	2	10	AA2	1.0	dELS
chr10	8922798	8922828	chr10:8922798-8922828	0	AAATTAGTCTAAAATCATCCAAGAGAAGCTC	1	2	11	AA2	-	.
chr10	8926418	8926443	chr10:8926418-8926443	0	ATGCTTGTCTACATCCAAATTAGTTT	1	2	6	AD2	2.0	.
chr10	8926989	8927013	chr10:8926989-8927013	0	AAAATTGCTGAATAAAGACATGTTT	1	2	5	AC1	-	.
chr10	8927271	8927296	chr10:8927271-8927296	0	AAGTTAGTTTAAACAGAGAGTAGCTT	1	2	6	AA2	-	.
chr10	8928217	8928240	chr10:8928217-8928240	0	GAGCTTGTTAGACAAAACATGACA	1	3	4	CCD1	-	.
chr10	8928976	8929000	chr10:8928976-8929000	0	TAAAATGTCTAAAATGAGCATGTTG	1	3	5	ACC1	-	.
chr10	8930155	8930175	chr10:8930155-8930175	0	AAACAAATTTAGAGCTTATCT	1	2	1	AA2	1.0	.
chr10	8934934	8934956	chr10:8934934-8934956	0	AAGCTAGCACCAGAAACAATTTT	1	2	3	AD2	-	.
chr10	8940447	8940469	chr10:8940447-8940469	0	AAGCATGTTTTCTGACCATGATC	1	2	3	DD1	2.0	.
chr10	8945976	8946008	chr10:8945976-8946008	0	AGATAAGTCTGATATTCAGCAAAGGATATGTTC	1	2	13	AA2	-	.
chr10	8948143	8948164	chr10:8948143-8948164	0	AGGCAAACCTTGAGACCAGTTC	1	2	2	AB2	-	.
chr10	8948199	8948226	chr10:8948199-8948226	0	AAACTTTCCTGAAGAGTAGAATTAGCCT	1	2	8	AA2	-	.
chr10	8949099	8949125	chr10:8949099-8949125	0	AAACAAGCACACAAAATGAACTTTTCT	1	2	7	AD2	2.0	.
chr10	8949492	8949520	chr10:8949492-8949520	0	CAAGATGTCCTGAAATAAAAAGCATGCTA	1	3	9	ACC1	-	.
chr10	8950228	8950249	chr10:8950228-8950249	0	AAACATTTCAAAAGACTTGTTC	1	2	2	AC1	1.0	.
chr10	8952314	8952343	chr10:8952314-8952343	0	AGACCTGCTCAGGACTAAGTAGGCATGGTT	2	2	10	BD3	-	.
chr10	8954432	8954453	chr10:8954432-8954453	0	AAACTAGCCCTTTAAGAAGCTG	1	3	2	ACC2	-	.
chr10	8956165	8956189	chr10:8956165-8956189	0	GGGCAAGCAGAAATCCAGCATGCTC	1	3	5	CCD2	2.0	.
chr10	8957191	8957214	chr10:8957191-8957214	0	CAGCATGTCACCAGGGCCATGCTT	1	3	4	CCD2	-	.
chr10	8959398	8959429	chr10:8959398-8959429	0	AGAATTGCCCCACTATACATTGAGGCTAGTTC	1	1	12	A1	2.0	.
chr10	8961844	8961871	chr10:8961844-8961871	0	AAGCCAGTTAAGCCGGGAGGGCTTGCTA	1	3	8	BCC1	-	.
chr10	8963720	8963746	chr10:8963720-8963746	0	ACACTTGTTTACCTATGTAACAAGCCT	1	2	7	CD	1.0	.
chr10	8965126	8965156	chr10:8965126-8965156	0	GGGCTTGTTCTATTCCATCTGGAACTTGTGG	1	2	11	CD	-	.
chr10	8966486	8966512	chr10:8966486-8966512	0	AGACAAGTCCTAAAGGTAGGTAAGTGT	1	2	7	AD1	-	.
chr10	8968387	8968415	chr10:8968387-8968415	0	AGGCATGCACCACCATGTCCAGCTAGTTT	1	2	9	CD	-	.
chr10	8969878	8969897	chr10:8969878-8969897	0	GGAAAAGTTTAAAATTGTTT	1	2	0	AA2	-	.
chr10	8970453	8970474	chr10:8970453-8970474	0	GGACTTGTAAAGAAACAAGTTT	1	2	2	CD	-	.
chr10	8971596	8971615	chr10:8971596-8971615	0	AGACTAGCATAAACTTGTAC	2	2	0	DD2	-	.
chr10	8973145	8973170	chr10:8973145-8973170	0	GGATATGCTGTGTGGTGAACTTGTTC	1	2	6	AC1	2.0	.
chr10	8974101	8974120	chr10:8974101-8974120	0	AGGCATGTGCCAACATGCCG	3	3	0	CCD2	1.0	.
chr10	8980758	8980789	chr10:8980758-8980789	0	GACCTTGCCTTACAGTGCTCATAAACTAGACC	1	2	12	DD3	-	.
chr10	8981193	8981215	chr10:8981193-8981215	0	GGCCAAGATTTCAAGACAAGCCT	1	2	3	DD1	-	.
chr10	8982076	8982101	chr10:8982076-8982101	0	CTATATGTCTGTGGCAAAACTTGTTT	1	3	6	ACD1	3.0	.
chr10	8982938	8982959	chr10:8982938-8982959	0	AAACAACTTTGAATACTAGTCC	1	2	2	AD2	1.0	.
chr10	8983390	8983411	chr10:8983390-8983411	0	GAACATGCTCTGGAACAATTCT	2	1	2	A1	1.0	.
chr10	8984379	8984411	chr10:8984379-8984411	0	AAACAAATTTACAAGAAAAAAACAAACAACCCC	1	2	13	AA2	1.0	.
chr10	8986818	8986837	chr10:8986818-8986837	0	GGGCATTTCCAGGTTTGTTT	1	2	0	AA2	-	.
chr10	8988015	8988041	chr10:8988015-8988041	0	AAACAACTCAGCTTGGTAGACATGTTA	1	3	7	ACC2	1.0	.
chr10	8989022	8989050	chr10:8989022-8989050	0	GGCCCAGCCTCTCTATAACAAACATGTTA	1	3	9	BCD1	-	.
chr10	8989975	8989994	chr10:8989975-8989994	0	AATCAAGTTCAGGAATGCCC	3	2	0	AD2	1.0	.
chr10	8993122	8993152	chr10:8993122-8993152	0	AAACTGGCTTTATTTTCACTTAGGATAGTTC	1	2	11	AB2	-	.
chr10	8993557	8993580	chr10:8993557-8993580	0	AAACCAGTTTGAAGAGACATATTT	2	2	4	AB3	-	.
chr10	8995065	8995086	chr10:8995065-8995086	0	ATACATTCTTACAGACTAGCTT	2	2	2	AD1	1.0	.
chr10	8996413	8996433	chr10:8996413-8996433	0	AGACAAGCTATGAAATTGCTC	1	2	1	AC2	1.0	.
chr10	8996908	8996927	chr10:8996908-8996927	0	TAGGATGTTCTAGCTTGTCT	4	3	0	ACC1	1.0	.
chr10	8998099	8998123	chr10:8998099-8998123	0	GGACATGCTTTGAGAAGACTAGAGG	1	3	5	CDD3	-	.
chr10	8998424	8998447	chr10:8998424-8998447	0	AGACATGAGCGTTTGAACTTGTTT	1	2	4	DD1	1.0	.
chr10	8999330	8999355	chr10:8999330-8999355	0	AGACTTGCTTTGGGCAAAATATGACT	2	2	6	AD1	-	.
chr10	8999990	9000012	chr10:8999990-9000012	0	GAGCAAGCCCAGGAAAATAGCCA	1	2	3	AC1	2.0	.
chr10	9000605	9000637	chr10:9000605-9000637	0	AGGCAATCTTAGCTTCCTCAAATGAACTTTTCC	1	2	13	AA2	1.0	.
chr10	9003193	9003214	chr10:9003193-9003214	0	AAACATGTGGCAAAGCATGTCA	1	3	2	CCD2	-	dELS
chr10	9003370	9003398	chr10:9003370-9003398	0	CATTATGCTCAGTTCTCACAAACATGTTT	1	3	9	ACD1	-	dELS
chr10	9005679	9005710	chr10:9005679-9005710	0	GAACAAGCCTGACCAGCAGCAGACACCAGCTT	1	2	12	BD1	-	.
chr10	9007749	9007768	chr10:9007749-9007768	0	ATACTTGTTAAAGCATGTCA	4	3	0	CCD1	1.0	dELS
chr10	9009995	9010026	chr10:9009995-9010026	0	AAACAAGTCTTGTTTCCTTTTTAAAGTAATCT	1	2	12	AA1	-	.
chr10	9010960	9010983	chr10:9010960-9010983	0	AGATTAGCTCTGCAGAACAAATTC	1	2	4	AA2	-	.
chr10	9012111	9012137	chr10:9012111-9012137	0	CAGCTAGTCCAGATGGCCATCTAGCTT	1	3	7	CCD2	1.0	.
chr10	9017833	9017862	chr10:9017833-9017862	0	TGGCTAGCTCCACAAAAAAATTACTTGCTC	1	3	10	CCD2	-	.
chr10	9019007	9019030	chr10:9019007-9019030	0	GGGTGTGTTCAGAAGAGCTTGCTG	1	3	4	ABC1	-	.
chr10	9019272	9019292	chr10:9019272-9019292	0	AAAATAGTTTAGGTCTTGCCC	1	2	1	AD2	1.0	.
chr10	9020274	9020301	chr10:9020274-9020301	0	AAACAAGTTTGCTAAAACAATCATTCTC	2	2	8	AD1	-	.
chr10	9020921	9020951	chr10:9020921-9020951	0	AGACAAGCCAGATTGAGATTCCAACAGGTTT	1	3	11	BCC1	-	.
chr10	9022595	9022618	chr10:9022595-9022618	0	TGACTAGCTCACTTGAGCTTTGTT	1	3	4	ACD2	-	.
chr10	9022907	9022930	chr10:9022907-9022930	0	AAACATGTTCCAGAAAGCAAGCTG	2	1	4	C1	1.0	.
chr10	9023313	9023340	chr10:9023313-9023340	0	AGGCTTGTTTTTGAGCCAGAGCTTCCGA	1	3	8	ACD2	1.0	.
chr10	9030292	9030313	chr10:9030292-9030313	0	AAACATTTTCTAAAGCAAATTC	1	2	2	AA2	-	.
chr10	9031952	9031980	chr10:9031952-9031980	0	GAACATGTTATGCTCAGTAAAATAAGCCA	1	3	9	ACC2	-	.
chr10	9032799	9032831	chr10:9032799-9032831	0	CAAATTGCTGGAGGCTCAGTGTAGGACAAGTCT	1	3	13	ACC1	-	.
chr10	9033248	9033270	chr10:9033248-9033270	0	GGACTAGTCCTACCACCATGTTA	1	3	3	CCD2	1.0	.
chr10	9034736	9034758	chr10:9034736-9034758	0	AGCCTTGTCTCAAAAGAATGCTC	1	2	3	AD2	-	.
chr10	9036001	9036022	chr10:9036001-9036022	0	TACATAGTTCATAAGCTTGTTT	1	3	2	ACD1	1.0	.
chr10	9036143	9036174	chr10:9036143-9036174	0	AGACAACTCTCCTCTAGAGTATAAAATAGTCT	1	2	12	AA2	1.0	.
chr10	9036344	9036374	chr10:9036344-9036374	0	GAAATTGTCTCGCTTCTCATAGAGCACGTCT	1	2	11	AB3	4.0	.
chr10	9042191	9042211	chr10:9042191-9042211	0	GGATATGTTCAAGGCATGGCC	1	2	1	AD3	-	.
chr10	9048801	9048825	chr10:9048801-9048825	0	AAATATGTTTTATATAAACTACTCC	1	2	5	AA2	1.0	.
chr10	9049985	9050004	chr10:9049985-9050004	0	GAGCAAACTTGGACAAGTGT	2	2	0	AD2	1.0	.
chr10	9052107	9052134	chr10:9052107-9052134	0	GTGCATGCTAAGAGCTTGAAGCAAGCTT	1	2	8	CD	1.0	.
chr10	9056806	9056828	chr10:9056806-9056828	0	GGGCTTGATCTGGGGACAAACTC	1	2	3	AD2	-	.
chr10	9057600	9057631	chr10:9057600-9057631	0	GGACACGTCCGAACATCAGAAGGAACAAACTC	1	2	12	AB2	2.0	.
chr10	9058936	9058957	chr10:9058936-9058957	0	AAGCATTTTCATAAGCAACCTC	1	2	2	AA2	-	.
chr10	9059843	9059862	chr10:9059843-9059862	0	TATGTTGCCCAGGCTAGTCT	2	3	0	ACD1	-	.
chr10	9060831	9060860	chr10:9060831-9060860	0	AAGCAAGGTTTTCTTTCCTAAAGCAATCCT	1	2	10	AD2	-	.
chr10	9061081	9061108	chr10:9061081-9061108	0	GAATGTGTTTCAACTTACAAGCTTGTCT	1	2	8	AB4	-	.
chr10	9061742	9061769	chr10:9061742-9061769	0	GGATAAGCATTGAGATAAGGGCATGCCT	2	2	8	AD1	1.0	.
chr10	9066840	9066868	chr10:9066840-9066868	0	GAGCTTGCTTGACATGATCAAGAAAGTCT	1	1	9	A2	-	.
chr10	9068236	9068266	chr10:9068236-9068266	0	AAGGAAGTTTTTAGAGAACAAAAACTTTTCT	1	2	11	AA2	1.0	.
chr10	9069478	9069498	chr10:9069478-9069498	0	GAACTAGCTTAAAACTTATCT	1	1	1	A1	-	dELS
chr10	9070951	9070983	chr10:9070951-9070983	0	GGGGTTGTTTGTTTTTTTCTTGTAAATTTGTTT	1	2	13	AA2	1.0	.
chr10	9072694	9072722	chr10:9072694-9072722	0	AGACTTGTCCCTATGCTGAACACATTTTC	2	2	9	AD1	1.0	.
chr10	9073863	9073889	chr10:9073863-9073889	0	GATCTAGTCTTTGCATTAAACTTATTT	1	2	7	AD3	-	.
chr10	9077257	9077285	chr10:9077257-9077285	0	AAACAAATTTACAAGAAAAAAACAATCCC	1	2	9	AA2	-	.
chr10	9084380	9084400	chr10:9084380-9084400	0	AGGCAACTTTTAAAATAGTTT	1	2	1	AA2	-	.
chr10	9087800	9087830	chr10:9087800-9087830	0	GAACTTGCATTCTTCTTTCCCAAACCTGTTT	1	2	11	BD2	1.0	.
chr10	9089054	9089081	chr10:9089054-9089081	0	AATCCTGCCTATCCTCTAAAACATGCTA	1	3	8	BCD1	-	.
chr10	9089284	9089316	chr10:9089284-9089316	0	TGACAAATTCAAAATGTGACCGTGAGCATGTCG	1	3	13	ACC2	1.0	.
chr10	9096053	9096085	chr10:9096053-9096085	0	AAACATGTGTCAAAGAGAAGTTGGAACATTTCT	1	2	13	AD2	1.0	.
chr10	9101441	9101470	chr10:9101441-9101470	0	GGCCAAGTCTAGAAAGAGGAAGACATACTT	1	2	10	AD3	1.0	.
chr10	9103551	9103577	chr10:9103551-9103577	0	GAGCAAGTCCAAGTTCAGAAAAAGACC	1	2	7	AD1	-	.
chr10	9105743	9105765	chr10:9105743-9105765	0	AAGCTTTTGTTTAAAACTTGTTC	1	2	3	AD1	-	.
chr10	9111044	9111064	chr10:9111044-9111064	0	GGATTTGTTTGGGGCTAGTCT	1	1	1	A1	1.0	.
chr10	9112261	9112292	chr10:9112261-9112292	0	AAACAATCTCCCAACATGCATGTAACTAGTTA	1	3	12	ACC2	1.0	dELS
chr10	9115694	9115726	chr10:9115694-9115726	0	AAACAAATTAAAAACATAAAGACAAACTTGCTA	1	3	13	ACC2	-	.
chr10	9123063	9123083	chr10:9123063-9123083	0	AAAGATGTCTGGAAGAAGCCT	1	2	1	AA2	1.0	.
chr10	9125490	9125514	chr10:9125490-9125514	0	GACCTAGCTCAGGGTGGAAATGTCC	1	2	5	AD2	-	.
chr10	9130546	9130568	chr10:9130546-9130568	0	AAAGTTGTTTTAAGATCATGCTT	1	2	3	AD2	1.0	.
chr10	9141036	9141061	chr10:9141036-9141061	0	AGACCTGTTTCATGGAAGACAATTTT	1	2	6	AB3	-	.
chr10	9141213	9141237	chr10:9141213-9141237	0	GAGCTTGTTTTCCTGCAACTAGATG	1	3	5	CCD1	1.0	.
chr10	9141544	9141574	chr10:9141544-9141574	0	TAACATGCTGAGTGAATGACTGGGCTTCCTT	1	3	11	ACC1	1.0	.
chr10	9141647	9141678	chr10:9141647-9141678	0	GGACATGTTTTCAAACAGCAAAAAACATAACA	1	3	12	ACD2	1.0	.
chr10	9145077	9145103	chr10:9145077-9145103	0	GAATTAGCCTGGGATTGAAACAATCCT	1	2	7	AA2	-	.
chr10	9147564	9147586	chr10:9147564-9147586	0	CACCATGTTGGCCAGGCTAGTCT	1	3	3	CCD1	-	.
chr10	9149009	9149037	chr10:9149009-9149037	0	GAACAACTTTTCTGAGTGCAGACAAACCT	1	2	9	AA2	-	.
chr10	9150508	9150539	chr10:9150508-9150539	0	AGGCAAGCGTCTCTGCATCCCAGAGCAAATCC	1	2	12	AD2	3.0	.
chr10	9152327	9152346	chr10:9152327-9152346	0	AGGAAAGCCAAAGCTAGCTT	2	2	0	AC1	1.0	.
chr10	9152723	9152745	chr10:9152723-9152745	0	GGACATGTTTGGAAGACTATCCT	2	1	3	A1	-	.
chr10	9154299	9154328	chr10:9154299-9154328	0	AGACTAGATTATTCCTGTTGAAACTAGTAT	1	2	10	DD2	-	.
chr10	9155487	9155519	chr10:9155487-9155519	0	GATCAAGGTCTTACATGCATACTGGACTTGCCT	1	2	13	DD1	2.0	.
chr10	9156827	9156849	chr10:9156827-9156849	0	CACCATGTTGACCAGGCTTGTCT	1	3	3	CCD1	-	.
chr10	9158591	9158613	chr10:9158591-9158613	0	GAGCATGTTAACTGAAATAGTTT	1	2	3	AC2	-	.
chr10	9161233	9161265	chr10:9161233-9161265	0	GAACTTGCCTTGAGTCTCAGATGAGACTTGGGA	1	3	13	CDD3	-	.
chr10	9163915	9163937	chr10:9163915-9163937	0	TAGCTAGTCTATGAGGGTTGTTA	1	3	3	ACC2	1.0	.
chr10	9164011	9164032	chr10:9164011-9164032	0	AGATGTGTTTAAGAGCATGTTC	3	2	2	AB4	-	.
chr10	9167385	9167405	chr10:9167385-9167405	0	TAGCATGCACTTAACATGCTT	1	3	1	CCD2	-	.
chr10	9172458	9172483	chr10:9172458-9172483	0	AACCATGTCCCTGCAAAGACATGATC	1	2	6	DD3	-	.
chr10	9173250	9173271	chr10:9173250-9173271	0	AAACAAGTCTTAGGACAATTTA	1	2	2	AC3	-	.
chr10	9174615	9174635	chr10:9174615-9174635	0	ACACTATTTTAGAGCTTGTTT	1	2	1	AD1	-	.
chr10	9175008	9175033	chr10:9175008-9175033	0	GGACATTTTTCACTTGAGAGATGTCT	1	2	6	AA2	-	.
chr10	9175977	9176000	chr10:9175977-9176000	0	AGACTTGTCAAGCAGGGCTTTTCT	1	2	4	AC2	-	.
chr10	9179000	9179025	chr10:9179000-9179025	0	AAACTTGCCCCGGGTAGAGCTGGTCA	1	2	6	BC3	-	dELS
chr10	9179697	9179721	chr10:9179697-9179721	0	TAACTTGTCTTAAAAAGACACGTGC	1	3	5	BCD2	1.0	.
chr10	9180820	9180846	chr10:9180820-9180846	0	GGACATGTTCCTTCCTGGAAGTTTTCC	2	2	7	AA1	-	.
chr10	9182624	9182649	chr10:9182624-9182649	0	GAGCATGTTCTTTTCTAGGCATGATT	2	1	6	D1	-	.
chr10	9186874	9186898	chr10:9186874-9186898	0	GCACCTGCCTAAGAAGGGCATGCCT	2	2	5	BD4	1.0	.
chr10	9188506	9188526	chr10:9188506-9188526	0	GAGCAACCCTCAGGCTACTTT	1	2	1	AA2	-	dELS
chr10	9189901	9189930	chr10:9189901-9189930	0	AGACAAATCTCATAATTAGCAGAAAAGTTC	1	2	10	AA2	-	.
chr10	9195030	9195049	chr10:9195030-9195049	0	GAACTTGCCTAAAGTAGCTT	2	1	0	A2	-	.
chr10	9197320	9197341	chr10:9197320-9197341	0	GAGCTTGCTTCCTGGCTTGTAG	1	3	2	CCD1	-	.
chr10	9198631	9198652	chr10:9198631-9198652	0	GAACATTTTCTCAGAAAAGTTT	1	2	2	AA2	-	.
chr10	9199019	9199039	chr10:9199019-9199039	0	AATAAAGTTTGGAACTTGTTT	1	2	1	AD4	-	.
chr10	9201028	9201060	chr10:9201028-9201060	0	AGGCCAGTTTAATAAGTGACAGGAGGCTAATCC	1	2	13	AB3	-	.
chr10	9202921	9202941	chr10:9202921-9202941	0	TAACATGCTAAGAGCTACCTT	2	3	1	ACC1	-	.
chr10	9206175	9206195	chr10:9206175-9206195	0	GAACTTTTCTCAAACATTCTC	1	2	1	AA2	-	.
chr10	9207390	9207412	chr10:9207390-9207412	0	AAGCAAGTTTTGAAAATTAGTAT	1	2	3	AD1	1.0	.
chr10	9211348	9211372	chr10:9211348-9211372	0	AGACTTGTTAAGAGAGAGCATGGCA	1	3	5	CCD1	1.0	dELS,CTCF-bound
chr10	9213201	9213222	chr10:9213201-9213222	0	GAGGAACTCCAAAGGCTTGCTT	1	2	2	AA1	-	.
chr10	9213890	9213909	chr10:9213890-9213909	0	AGAGATGCCCACACAAGTCC	3	2	0	AD2	2.0	.
chr10	9215776	9215807	chr10:9215776-9215807	0	CAACAATTCCCTTGAAAGTTTAGAACTTGTTA	1	3	12	ACC2	1.0	.
chr10	9216138	9216162	chr10:9216138-9216162	0	GGGCTTGCCATTGGCTGACAATCCT	1	3	5	ACC1	-	dELS
chr10	9222342	9222367	chr10:9222342-9222367	0	AGGGATTTTCCCAGGTGGGCTTGCCT	2	2	6	AA1	-	.
chr10	9223840	9223860	chr10:9223840-9223860	0	GAACATGTTTTAAACTAGATA	2	2	1	CD	-	.
chr10	9224278	9224300	chr10:9224278-9224300	0	AAACAAGTTTAAAAAGCAACTGT	1	2	3	AD4	2.0	.
chr10	9224527	9224550	chr10:9224527-9224550	0	AATCATTTTTGCAAAGACATGTCT	2	2	4	AD1	-	.
chr10	9227382	9227401	chr10:9227382-9227401	0	AAACATGCCTTGCCATGTCA	3	3	0	CCD2	1.0	.
chr10	9228850	9228869	chr10:9228850-9228869	0	GAACTTATCTGGAGAAGTTT	1	2	0	AA2	2.0	.
chr10	9231233	9231254	chr10:9231233-9231254	0	GAACATGGTTTGAAACAAGTAT	2	2	2	DD2	1.0	.
chr10	9233427	9233451	chr10:9233427-9233451	0	AGGCTTTTCTAAATAAGACATGTTA	1	2	5	AC2	-	.
chr10	9234670	9234693	chr10:9234670-9234693	0	AAACATTTCTCCAAAGTCTTGTCT	1	2	4	AD2	2.0	.
chr10	9238249	9238278	chr10:9238249-9238278	0	AAGCTTGTGAATCATACTTGTAACTTGTCT	1	3	10	CCD2	1.0	dELS,CTCF-bound
chr10	9241158	9241188	chr10:9241158-9241188	0	AGACAAGTTGTTGTTGCAGTATAAAAAGTTC	1	3	11	ACC2	1.0	.
chr10	9243904	9243926	chr10:9243904-9243926	0	AGACAAGCCTGAAGAGCAGATCT	1	2	3	AB4	-	.
chr10	9245359	9245380	chr10:9245359-9245380	0	AAAAAAGGTTAAAGGCAAGTCT	1	2	2	AD1	1.0	.
chr10	9245654	9245673	chr10:9245654-9245673	0	AGGAAAGACTGAGCATGTTT	3	2	0	AD1	2.0	dELS
chr10	9257428	9257457	chr10:9257428-9257457	0	GGACTTGATCATAAGAGCAAGGAAAAGTCC	1	2	10	AD2	-	.
chr10	9257895	9257917	chr10:9257895-9257917	0	AAAAATGTTCAACAAACTATTCT	1	2	3	AA2	-	.
chr10	9260151	9260173	chr10:9260151-9260173	0	AGGCATGTCCAGTTAGCATGTCC	2	1	3	C2	1.0	.
chr10	9262225	9262254	chr10:9262225-9262254	0	GAACTAATTTGCTCACATAGAGACTTGACC	1	2	10	AD2	-	.
chr10	9263097	9263125	chr10:9263097-9263125	0	AGGATTGCTCAAGTGGAATAAGCATGTTC	2	1	9	A1	1.0	.
chr10	9268320	9268339	chr10:9268320-9268339	0	AGACTAGGTAGGACTAGCCA	2	3	0	CCD2	1.0	dELS
chr10	9276315	9276340	chr10:9276315-9276340	0	AAACATACTTAATGAATAACTAGCTA	1	3	6	ACC2	-	.
chr10	9279244	9279272	chr10:9279244-9279272	0	GGGCATGTTCTCTTTTCCAATACTTTTTC	2	2	9	AD1	-	.
chr10	9284974	9285002	chr10:9284974-9285002	0	GGAAATGCCCGAATGTAGAAGGCAAGTTT	2	1	9	A1	1.0	.
chr10	9288682	9288701	chr10:9288682-9288701	0	AGACTTGCCTGGGCAATATA	2	3	0	ACD2	1.0	.
chr10	9289920	9289950	chr10:9289920-9289950	0	TGACAAGTCTGATTAAAAAAAAAACAGTTTT	1	3	11	ABC2	-	dELS
chr10	9290410	9290433	chr10:9290410-9290433	0	AGTCTTGCTTTATAAAACATTTTT	1	2	4	AD3	1.0	.
chr10	9291779	9291811	chr10:9291779-9291811	0	GTACTTGTTTTATTATCTCCTAGGAGGAAGTCC	1	2	13	AD2	-	dELS
chr10	9292780	9292800	chr10:9292780-9292800	0	AGGCTAGTCTCGAACTACTGA	1	3	1	ACD2	-	.
chr10	9295041	9295061	chr10:9295041-9295061	0	GAGTAAGCTTGAAACAAGTTC	1	1	1	A1	-	dELS
chr10	9297075	9297094	chr10:9297075-9297094	0	CTACATGTTAAAACTTGTTT	4	3	0	CCD1	-	.
chr10	9299993	9300023	chr10:9299993-9300023	0	AAGCATGCATCCACTGCCTCCATGCAAGTCC	1	2	11	DD2	-	.
chr10	9308616	9308647	chr10:9308616-9308647	0	AAACCTGCCTCTTTCTGTTGTCAGACAAGCCA	1	2	12	BC2	-	.
chr10	9312293	9312314	chr10:9312293-9312314	0	CTAGAAGCCCTAAGACTTGCTC	1	3	2	ACD1	2.0	.
chr10	9313055	9313077	chr10:9313055-9313077	0	GAACATTCCAACGAAGCTTGCCT	1	2	3	AC1	-	.
chr10	9314090	9314113	chr10:9314090-9314113	0	AGACATTCTCACCAGGGCTTCCCT	1	2	4	AA2	1.0	.
chr10	9316603	9316624	chr10:9316603-9316624	0	GAATATGTTACAGAGCTAGCCA	2	3	2	ACC1	-	.
chr10	9319261	9319281	chr10:9319261-9319281	0	AGATAAGCTGAAAACTAGTTA	1	3	1	ACC1	-	.
chr10	9321636	9321668	chr10:9321636-9321668	0	AAGCAATCTCCCTCATGTAACTACAGCATGCTG	1	3	13	ACC2	-	.
chr10	9322511	9322542	chr10:9322511-9322542	0	AGACTTCCATAGATTTTGCTGTGGGCTTGTCT	1	2	12	AD1	-	.
chr10	9327519	9327543	chr10:9327519-9327543	0	TAGCTACCCTCTGATCAACATGCCT	1	3	5	ACC2	2.0	.
chr10	9336276	9336301	chr10:9336276-9336301	0	GGACTGGTTTCATGGAAGACAATTTT	1	2	6	AB2	-	.
chr10	9337363	9337383	chr10:9337363-9337383	0	AAACGTGCCTAGAACTAATCT	1	2	1	AB3	1.0	.
chr10	9337756	9337787	chr10:9337756-9337787	0	AACCAAGTTCTTAAAATATTGCCAGCTTGTCT	1	2	12	CD	-	.
chr10	9339675	9339694	chr10:9339675-9339694	0	AGAGTTGCCTAGGCGAGTCC	1	2	0	AB2	1.0	.
chr10	9341198	9341229	chr10:9341198-9341229	0	AGAAAAGTTTCCATATTACAAAGAGCAAATTT	1	2	12	AA2	-	.
chr10	9352925	9352953	chr10:9352925-9352953	0	TGAAAAGTCACAGAACTTTGAGCTTGCTT	1	3	9	ACC1	-	.
chr10	9354318	9354344	chr10:9354318-9354344	0	AAACTAGCTGGGCATGGTGGCATGCTC	1	2	7	CC	-	.
chr10	9355457	9355483	chr10:9355457-9355483	0	AAGCTTTTCCAGAATTTTAACATGCCT	1	2	7	AC2	2.0	.
chr10	9359446	9359471	chr10:9359446-9359471	0	AAACATTCTTTGGAATAAACTTTTCC	1	2	6	AA2	-	.
chr10	9363282	9363302	chr10:9363282-9363302	0	AAACTTGCTTTGACTTTGCTC	1	2	1	AD1	-	.
chr10	9369069	9369092	chr10:9369069-9369092	0	AAGCATCTTTTCACGCACATGTCT	1	2	4	AD2	2.0	.
chr10	9372916	9372942	chr10:9372916-9372942	0	AAACAAATTTGCAAGAAAAAAAAGTTC	1	2	7	AA2	1.0	.
chr10	9373613	9373644	chr10:9373613-9373644	0	AAGAAACTCTGTACCTTGCAGCAAGCATGTCC	2	2	12	AA1	1.0	.
chr10	9377557	9377584	chr10:9377557-9377584	0	GGGCATGTTACAAATGTTAGACATGATC	1	2	8	CD	2.0	.
chr10	9378788	9378819	chr10:9378788-9378819	0	AAGGTAGCTCAAATACATTAGGAAACATGTCC	2	1	12	A1	1.0	.
chr10	9382881	9382912	chr10:9382881-9382912	0	AGACCTGCCACCTGCATTCCCTGGACTTGCTC	1	2	12	BC1	-	.
chr10	9384179	9384206	chr10:9384179-9384206	0	GTGCTTGTCTGGGCTACAAAACATTTCT	1	2	8	AD3	1.0	.
chr10	9384633	9384663	chr10:9384633-9384663	0	GAACTTGTTGCAATATAAAAGGAGATTGCTT	1	2	11	AC2	-	.
chr10	9388643	9388674	chr10:9388643-9388674	0	AGACTAACCCACCTGCTTATGTGGGTTAGTCT	1	2	12	AA2	-	.
chr10	9389568	9389595	chr10:9389568-9389595	0	GGGCAAGTCTCACCCAGGTTACAAGTTC	1	2	8	CD	2.0	.
chr10	9392189	9392220	chr10:9392189-9392220	0	GAACATGCCCAGTGTGTTTACTGGAGTTGTAC	2	2	12	AD1	1.0	.
chr10	9392991	9393012	chr10:9392991-9393012	0	TGGTTTGCCATTAAACATGCTT	2	3	2	ACC1	-	.
chr10	9393933	9393957	chr10:9393933-9393957	0	AAACTTGCTGAAGATAGAATTGCTT	1	2	5	AC2	-	.
chr10	9395144	9395174	chr10:9395144-9395174	0	AGTCATGTTTTAACAAAACAATAACATGTCT	1	2	11	CD	2.0	.
chr10	9401179	9401209	chr10:9401179-9401209	0	CAGCTAGTCCCTGGCTTACAATGGCTTGGCT	1	3	11	CCD1	3.0	.
chr10	9401674	9401695	chr10:9401674-9401695	0	ATGCAAGCCTTCAGACAGGCCC	1	2	2	BD3	-	.
chr10	9410643	9410662	chr10:9410643-9410662	0	AAACATGTTTGTGCATGTAT	3	2	0	DD1	-	.
chr10	9411218	9411249	chr10:9411218-9411249	0	AGACTGGCTCTCCTTGCTCCTCAAGCTTGCTG	1	2	12	BC2	-	.
chr10	9412120	9412149	chr10:9412120-9412149	0	AAGGTAGTTTAAATTAACTTAGACTACTCC	1	2	10	AA2	-	.
chr10	9412565	9412585	chr10:9412565-9412585	0	AACCTTGCATGGAACAAGTCT	1	2	1	DD1	-	.
chr10	9413014	9413034	chr10:9413014-9413034	0	AGACAAGCTAAAAGCTAGGCC	1	2	1	CD	1.0	.
chr10	9414857	9414889	chr10:9414857-9414889	0	AAGCAAACTTGCAATATATTTTGAAGTATGCTT	1	2	13	AA2	2.0	.
chr10	9416342	9416363	chr10:9416342-9416363	0	TAACATTTTATAAAACTTGCTT	1	3	2	ACC2	-	CTCF-only,CTCF-bound
chr10	9417561	9417590	chr10:9417561-9417590	0	GAGCATTTTTAATATGGTATAAACATTTTT	1	2	10	AA2	1.0	.
chr10	9419389	9419417	chr10:9419389-9419417	0	AAACATGTTTTAATCCTGAAATCAAATTT	2	2	9	AD1	-	.
chr10	9420119	9420144	chr10:9420119-9420144	0	ATACATGTTTAATTTGGAATAAGTTT	1	2	6	AD2	-	.
chr10	9421098	9421117	chr10:9421098-9421117	0	TAACTTGCTTAAACATAACT	3	3	0	ACD2	-	.
chr10	9421319	9421350	chr10:9421319-9421350	0	AAGCATACTCGGGCTTCACTCTAAGAAAGCCT	1	2	12	AA2	-	.
chr10	9423315	9423344	chr10:9423315-9423344	0	GGGCTAGTTATCTGCAGCAGGAGCATGTCC	2	1	10	C2	2.0	.
chr10	9423529	9423550	chr10:9423529-9423550	0	GGGCCAGTTTTTGGACAAATTT	1	2	2	AB3	-	.
chr10	9437724	9437748	chr10:9437724-9437748	0	AAACATGTCTGTGTAAAGCTGGGTT	2	2	5	BD4	-	.
chr10	9438806	9438832	chr10:9438806-9438832	0	AGGCTAGCCTCTGAAGAAAGGTATCCT	1	2	7	AA1	-	.
chr10	9447220	9447247	chr10:9447220-9447247	0	AAGCAATCTTATTTATTGAAGCAAATCT	1	2	8	AA2	2.0	.
chr10	9447385	9447416	chr10:9447385-9447416	0	GAACTAGTTACTCATTTTTCTCTGGCTTGTGT	1	3	12	CCD1	-	.
chr10	9448113	9448139	chr10:9448113-9448139	0	AGACTTGTTCCTTGTTGGAATTAATTT	1	2	7	AA1	1.0	.
chr10	9448161	9448182	chr10:9448161-9448182	0	CAGCTAGCTTCAAGAAAAGTTA	1	3	2	ACC2	-	.
chr10	9451549	9451575	chr10:9451549-9451575	0	AGGCTAACCGTGTGCTGAAACTTGCTG	1	3	7	ACC2	1.0	.
chr10	9459430	9459455	chr10:9459430-9459455	0	GGACTTGTTCATGATTAAAGAAATTC	1	2	6	AA1	-	.
chr10	9461184	9461204	chr10:9461184-9461204	0	TAACATGTTCTTAACATGTTC	3	2	1	CC	1.0	.
chr10	9464433	9464462	chr10:9464433-9464462	0	AAGGATTTTTTAGGGCAGTGGAACTAGTCT	2	2	10	AA1	2.0	.
chr10	9468643	9468663	chr10:9468643-9468663	0	TGACATGCTCTAAGCATTTGC	1	3	1	ACD2	-	.
chr10	9471322	9471348	chr10:9471322-9471348	0	GACCTAGTTTTACATGCAGGCTATTCT	1	2	7	AD3	1.0	.
chr10	9473726	9473754	chr10:9473726-9473754	0	AAGGATGTTTAGGATCGTAAAACTAGTCT	2	1	9	A1	1.0	.
chr10	9481853	9481873	chr10:9481853-9481873	0	AACCATGCCTCAAGAAAGTCT	1	2	1	AD2	1.0	.
chr10	9482613	9482644	chr10:9482613-9482644	0	AAACAATCTTATTGTAGTTATAGAGAAAGTTT	1	2	12	AA2	-	.
chr10	9486040	9486072	chr10:9486040-9486072	0	GGGGTTGTTTGTTTTTTTCTTGTAAATTTGTTT	1	2	13	AA2	1.0	.
chr10	9492568	9492593	chr10:9492568-9492593	0	AAATAAGTTTTAAGACAGAAATGTTT	1	2	6	AA2	1.0	.
chr10	9493784	9493813	chr10:9493784-9493813	0	AGACTTCCTCCGCTGGGCAAGAACAACCTT	1	2	10	AA2	-	.
chr10	9495966	9495988	chr10:9495966-9495988	0	AAACTTGCCTTCTATGCTTATTT	1	2	3	AD1	1.0	.
chr10	9501171	9501190	chr10:9501171-9501190	0	GGACTTATCCAGATTTGCTC	1	2	0	AA2	1.0	.
chr10	9501410	9501433	chr10:9501410-9501433	0	AATCAAGTTCCCAAGAACAATTCT	1	2	4	AD3	-	.
chr10	9504472	9504504	chr10:9504472-9504504	0	AAACATGCCTTGCTGACAATAAGATAATAGCCC	2	2	13	AD1	-	.
chr10	9509786	9509809	chr10:9509786-9509809	0	GGGCATGCCATAAAATACAAGTTC	1	2	4	CD	-	.
chr10	9510451	9510483	chr10:9510451-9510483	0	AGGCATGTCTACCTGTCTTCAAAATGAATGCTC	2	2	13	AD1	-	dELS
chr10	9510972	9510992	chr10:9510972-9510992	0	ATGCAAGCTTCCAGCTTGCTT	1	2	1	CD	-	.
chr10	9512621	9512647	chr10:9512621-9512647	0	AAGCTGGCTCTAAGTCCAGGAATGCCT	1	2	7	AB2	-	.
chr10	9513190	9513218	chr10:9513190-9513218	0	GGGCATGTCCACTGACTTAGATCTTTCTT	2	2	9	AD1	-	.
chr10	9514236	9514266	chr10:9514236-9514266	0	AGAGATTCCCTTTCATAGGTGAAACTTGCTT	2	2	11	AA1	-	.
chr10	9516752	9516772	chr10:9516752-9516772	0	GAGAATGCCTAAGACTAGCCT	2	1	1	A1	-	.
chr10	9518710	9518735	chr10:9518710-9518735	0	GGATAAGTTCTTCAGTGGGGATGTCT	1	2	6	AA2	3.0	.
chr10	9520311	9520340	chr10:9520311-9520340	0	AGGGGTGCCTGCCATTGCCCAGACTTGCTT	1	2	10	AB4	-	.
chr10	9525158	9525190	chr10:9525158-9525190	0	AAACAAATTTACAAGAAAAAAACAAACAACCCC	1	2	13	AA2	-	.
chr10	9527403	9527434	chr10:9527403-9527434	0	AAAAATGTTTTTGCTGCAGTTAGGAAATGTTT	1	2	12	AA2	1.0	.
chr10	9533458	9533485	chr10:9533458-9533485	0	AGACATGCTTTCTCGTAAGAAATAACCC	2	2	8	AA1	-	.
chr10	9536032	9536062	chr10:9536032-9536062	0	AATCATGTTCACGTAATTGGGAGGATTGCTT	1	2	11	AD2	-	dELS
chr10	9541555	9541579	chr10:9541555-9541579	0	GAGATTGTTTAAGAGAAACTTTTCT	1	2	5	AA2	-	.
chr10	9544320	9544340	chr10:9544320-9544340	0	CAACAAATTTAAAACAAGCTA	1	3	1	ACC2	2.0	.
chr10	9546139	9546169	chr10:9546139-9546169	0	AAAATAGCTCACCAAAGGGAGGAGGAAGTCT	1	2	11	AA2	-	.
chr10	9546271	9546293	chr10:9546271-9546293	0	TAACATCCTAGGTGAGCTAGTTT	1	3	3	ACC2	-	.
chr10	9548969	9548993	chr10:9548969-9548993	0	AGACTAGTGTTCTACAAGCATATTT	1	2	5	AD2	-	.
chr10	9549737	9549762	chr10:9549737-9549762	0	AGGCATGTCCATTTTAAAGCTTCCTG	1	2	6	AC3	1.0	.
chr10	9549807	9549829	chr10:9549807-9549829	0	GGACATTTCTCCAACACATGTTT	1	2	3	AD2	-	.
chr10	9555086	9555108	chr10:9555086-9555108	0	CACCATGTTGGCCAGGCTTGTCT	1	3	3	CCD1	1.0	.
chr10	9556256	9556286	chr10:9556256-9556286	0	GGGTTAGCTTTTCCCAGCAAAGAGAATGTTT	1	2	11	AA2	1.0	.
chr10	9559761	9559782	chr10:9559761-9559782	0	AGCCTTGCCCAGAAGCCAGTTT	1	2	2	BD2	1.0	.
chr10	9560760	9560792	chr10:9560760-9560792	0	GGACAAGTTAGTTAATTTTTGTGTATCTTGTTT	1	3	13	CCD2	-	.
chr10	9564405	9564434	chr10:9564405-9564434	0	CAGCATGTTTAGTTCCAAAGTAACAGGTTT	1	3	10	BCC1	-	.
chr10	9564503	9564532	chr10:9564503-9564532	0	AGTCATGCTTGTTAGGATCAAGGGATGTCT	1	2	10	AD2	-	.
chr10	9570446	9570476	chr10:9570446-9570476	0	GGACATATTTCCTAACAGGGTGGACTTCCCC	1	2	11	AA2	-	.
chr10	9572861	9572888	chr10:9572861-9572888	0	GTGCTAATCTCTTCTCAGAAACAAGCTT	1	2	8	AD1	-	.
chr10	9574985	9575015	chr10:9574985-9575015	0	AAACAAGTTGAAGAAATAAAGAAAAATGTTC	1	2	11	AC2	2.0	.
chr10	9579843	9579865	chr10:9579843-9579865	0	GAGCTTCCTTTGCGAACAATCTT	1	2	3	AA2	-	.
chr10	9588716	9588748	chr10:9588716-9588748	0	GAGGTTGTTTAATTTTTTCTTGTAAATTTGTTT	1	2	13	AA2	1.0	.
chr10	9590969	9590992	chr10:9590969-9590992	0	AAACATGCTGTTGAAAACATGGTG	1	3	4	CCD1	-	.
chr10	9591297	9591321	chr10:9591297-9591321	0	CAAGTTGCCTGAGAAGAACATGCTC	1	2	5	AC3	1.0	.
chr10	9592352	9592377	chr10:9592352-9592377	0	GGAGAAGCTCCTGGCAGGACAAGGTC	1	2	6	AD3	1.0	.
chr10	9595250	9595271	chr10:9595250-9595271	0	TATCATGTCTCTTAACTTGTCT	2	3	2	CCD1	-	.
chr10	9597650	9597671	chr10:9597650-9597671	0	TGACTTGTTCTAAGGCTGGTCA	1	3	2	BCC1	-	.
chr10	9598495	9598525	chr10:9598495-9598525	0	CAGAAAGCTTTAAAAATACCAGGACTTGCTT	1	2	11	AC3	4.0	.
chr10	9600740	9600772	chr10:9600740-9600772	0	AGACATGTTTCTAGATATATAACAGACTATTAT	1	2	13	AD4	1.0	.
chr10	9602911	9602936	chr10:9602911-9602936	0	AAACATCTTTTCTCTTAGCCTAGTCC	1	2	6	AD2	-	.
chr10	9604837	9604857	chr10:9604837-9604857	0	AGGCAGGCTAAAAACAAGCCT	1	2	1	BC1	1.0	.
chr10	9605429	9605455	chr10:9605429-9605455	0	CAGCATGTTCCATGCAGTGGCAATTCC	1	3	7	ACC1	-	.
chr10	9606042	9606070	chr10:9606042-9606070	0	CATGATGTTTTTCTAAACAGGACTTGCTT	1	3	9	ACD1	1.0	.
chr10	9606512	9606538	chr10:9606512-9606538	0	AAACATTTTCCAAATTTCAACAAGTTG	1	3	7	ACC2	-	.
chr10	9607938	9607960	chr10:9607938-9607960	0	AAAATAGTTTTACAAACTAGTTT	1	1	3	A1	-	.
chr10	9608637	9608659	chr10:9608637-9608659	0	AGGCTAGTTTAAACAAAAAGTCA	1	3	3	ACC2	-	.
chr10	9612153	9612175	chr10:9612153-9612175	0	AAGTAAGTTAATTGGACATGTCA	1	3	3	ACC1	-	.
chr10	9614016	9614047	chr10:9614016-9614047	0	AAAGGTGCTTTCAAGACCAGATGGGCATGCTG	1	3	12	ABC1	1.0	.
chr10	9617369	9617398	chr10:9617369-9617398	0	GAATTTGTCCCTGGAATGTGAAGTTAGTTT	1	2	10	AA2	-	.
chr10	9617707	9617734	chr10:9617707-9617734	0	ATACAAGTTTTAAAAAAGAAAAATGTCC	1	2	8	AD2	-	.
chr10	9617835	9617857	chr10:9617835-9617857	0	AAGCAAGTTCAATAAGGTAGCTA	1	2	3	AC1	-	.
chr10	9618219	9618243	chr10:9618219-9618243	0	GAACAAGACTAACTGAGACAATCTT	1	2	5	AD2	1.0	CTCF-only,CTCF-bound
chr10	9620179	9620203	chr10:9620179-9620203	0	GGAAATGTCTAGAATGGACAAATTC	1	2	5	AA2	1.0	.
chr10	9620867	9620887	chr10:9620867-9620887	0	AAGCAAGCTGGGAGCTTGCAG	1	3	1	CCD1	-	dELS,CTCF-bound
chr10	9620935	9620954	chr10:9620935-9620954	0	AGGCATGTTCAAAATAGCTG	3	2	0	AC1	-	dELS,CTCF-bound
chr10	9623919	9623943	chr10:9623919-9623943	0	AAACTTTCTTCCCCAAGGCAAGTCA	1	2	5	AC2	1.0	.
chr10	9624674	9624696	chr10:9624674-9624696	0	GAACTTATCTGCAGAACATATTT	1	2	3	AA2	-	.
chr10	9625506	9625538	chr10:9625506-9625538	0	TAGCTTGCCCCAGTTTTTCCCATAGGCAAGCAT	1	2	13	CD	-	dELS
chr10	9632239	9632261	chr10:9632239-9632261	0	TCGCATGTTTATTAGACAAGTTT	1	2	3	CD	-	.
chr10	9632389	9632415	chr10:9632389-9632415	0	AATATAGCCTCTCCAATGGACATGTCT	1	2	7	AD4	-	.
chr10	9634635	9634657	chr10:9634635-9634657	0	AAACATGTCTCATAGTGAAGTCC	2	2	3	AD1	2.0	dELS
chr10	9636300	9636320	chr10:9636300-9636320	0	AATCTAATCTCAGACTTGCCT	1	2	1	AD1	-	.
chr10	9638747	9638771	chr10:9638747-9638771	0	GGGCTACTTCTGAAGAGGATTGTTC	1	2	5	AA2	2.0	.
chr10	9640267	9640293	chr10:9640267-9640293	0	GGACTTTTCCAAGTGTAAAATTTGCCT	1	2	7	AA2	-	.
chr10	9641095	9641122	chr10:9641095-9641122	0	AGGCAAGTATATATAAAATGACATGTCA	1	3	8	CCD2	1.0	.
chr10	9641561	9641580	chr10:9641561-9641580	0	AAAGATGCCTATGCAAGCTT	3	2	0	AD2	2.0	.
chr10	9643174	9643204	chr10:9643174-9643204	0	AAAAAGGCCTATCAAAAATCAAAGCATGCTC	2	2	11	AB1	1.0	.
chr10	9643518	9643542	chr10:9643518-9643542	0	AAACATGATTAAAAAATACATGTTT	1	2	5	DD2	1.0	.
chr10	9644676	9644698	chr10:9644676-9644698	0	AAGCATGTGTAAGAAACTAATCT	1	2	3	AD2	2.0	.
chr10	9648575	9648602	chr10:9648575-9648602	0	CATTTTGCCTGTGAACAAAGACATGTTT	1	3	8	ACD1	-	.
chr10	9654582	9654601	chr10:9654582-9654601	0	GGAAAAGTTCTAACATGCTG	4	3	0	ACC1	-	dELS
chr10	9656355	9656384	chr10:9656355-9656384	0	GGACTTGTTATACCTTTTGGGGGGAAGTTA	1	3	10	ACC2	1.0	.
chr10	9658235	9658262	chr10:9658235-9658262	0	GAACATGTACCCGCCTGCAGGCATATTT	1	2	8	AD2	1.0	.
chr10	9659587	9659611	chr10:9659587-9659611	0	AAACAAGCCGGAAAAAAAATAGTCG	1	3	5	ACC2	-	.
chr10	9659757	9659779	chr10:9659757-9659779	0	CAACGAGTTCCATAAACATGCCA	1	3	3	BCC1	1.0	.
chr10	9659924	9659943	chr10:9659924-9659943	0	GAGCAAGCCCAGGCACTCTC	3	2	0	AB4	-	.
chr10	9659970	9659993	chr10:9659970-9659993	0	AAAATATTTCATCAAAGCAAGTTC	1	2	4	AA1	1.0	.
chr10	9660733	9660756	chr10:9660733-9660756	0	AGAAATGCCTTGTGAGGCAATTTT	1	2	4	AA2	1.0	.
chr10	9662724	9662754	chr10:9662724-9662754	0	GTAGATGTTCTTTATCAGGTTGAGCAAGTTC	1	2	11	AD4	1.0	.
chr10	9665734	9665758	chr10:9665734-9665758	0	TGATGAGCCCATTAAAGGCATGTTT	1	3	5	ABC1	2.0	.
chr10	9666872	9666892	chr10:9666872-9666892	0	AGGCATATTTCAAAATAGTTT	1	2	1	AA2	-	.
chr10	9667703	9667727	chr10:9667703-9667727	0	AAACATGTACACGGGGGGCATACTT	1	2	5	AD2	-	.
chr10	9670328	9670347	chr10:9670328-9670347	0	AGACTAGCCTGGACAAAATG	2	3	0	ACD2	-	.
chr10	9672243	9672262	chr10:9672243-9672262	0	AGACATTTTCAAGCTTTTCT	1	2	0	AA2	2.0	.
chr10	9674126	9674151	chr10:9674126-9674151	0	AAGCAAGTCCACTCACTGGCATTCTT	1	2	6	AC1	1.0	.
chr10	9676261	9676291	chr10:9676261-9676291	0	GGATTTGCTTTACAGCCTCACAGACTAATTT	1	2	11	AA2	-	.
chr10	9678974	9679006	chr10:9678974-9679006	0	AGACTAATTCAGGAAGTCGGGAAAGACATTCTT	1	2	13	AA2	-	.
chr10	9679318	9679349	chr10:9679318-9679349	0	GGAAAAGCCCTGTTGTAACACCACACTTGTCT	1	2	12	AD2	-	.
chr10	9680025	9680057	chr10:9680025-9680057	0	AGGCTAGCCCAAGATTCATTTCTGGACCTCTTT	1	2	13	AB1	-	.
chr10	9680966	9680986	chr10:9680966-9680986	0	GAACTTCCTAGAGACTTGTTG	1	3	1	ACC2	1.0	.
chr10	9681409	9681431	chr10:9681409-9681431	0	GAAAATGTCTCCAGGGCATGTCA	1	2	3	AC2	1.0	.
chr10	9691643	9691663	chr10:9691643-9691663	0	TAACAACTTCCCAGCATGCTT	1	3	1	ACC2	-	.
chr10	9692835	9692859	chr10:9692835-9692859	0	GGTTTTGTTTTTCACAGACTTGTTT	1	2	5	AD4	2.0	.
chr10	9695226	9695251	chr10:9695226-9695251	0	AAACATGCTACCATGCCAGCTACTTC	1	3	6	ACC1	-	.
chr10	9697912	9697937	chr10:9697912-9697937	0	GAGCATATTTAATGCAGAGTTAGTTT	1	2	6	AA2	-	.
chr10	9698077	9698102	chr10:9698077-9698102	0	GAACAAGTTTCTGGGTTAAGAAGTTT	1	2	6	AC1	-	.
chr10	9701748	9701775	chr10:9701748-9701775	0	TAACATGTTCCATGAATCAATCATGCCG	1	3	8	CCD2	-	.
chr10	9702643	9702669	chr10:9702643-9702669	0	AAACTTATTTGGACCTAAAGCTTTCTT	1	2	7	AA2	1.0	.
chr10	9704321	9704347	chr10:9704321-9704347	0	AAAGTAGTCAGATAAAAAGACTAGTTA	1	3	7	ACC1	-	.
chr10	9706138	9706165	chr10:9706138-9706165	0	GAACAAGCCTGTGACAAAAAGAAAATTC	1	2	8	AA1	-	.
chr10	9713546	9713569	chr10:9713546-9713569	0	GAACCTGCCTTCTCAAAATAGCCC	1	2	4	AB2	2.0	.
chr10	9715887	9715918	chr10:9715887-9715918	0	AAACTAATTTAAATAAAATAAAAAACAAGATT	1	2	12	AD2	-	.
chr10	9719007	9719026	chr10:9719007-9719026	0	AAGCAAGTACAAGGTTGTTT	2	2	0	AD2	1.0	.
chr10	9731750	9731770	chr10:9731750-9731770	0	AAACAATCTGACGGCTAGTTC	1	3	1	ACC2	1.0	.
chr10	9733910	9733942	chr10:9733910-9733942	0	AGGCAAGCCACCTGAATTCCTTGAAACAGGTTT	1	2	13	BC2	-	.
chr10	9734158	9734178	chr10:9734158-9734178	0	TGACTTGCTCTGAACTTCTCA	1	3	1	ACC1	2.0	.
chr10	9736338	9736363	chr10:9736338-9736363	0	ACACTTGCCACCTAAGTGACTTGCTC	1	3	6	CCD1	-	.
chr10	9741716	9741738	chr10:9741716-9741738	0	GGCCTTGTTTTAGGAGTAAGTCT	1	2	3	AD2	1.0	.
chr10	9752051	9752073	chr10:9752051-9752073	0	AAGACAGTTTATAAAACAAGTCA	1	3	3	ABC1	-	.
chr10	9755914	9755933	chr10:9755914-9755933	0	AGCCAAGCTCAAGCTTTCTC	2	2	0	AD3	-	.
chr10	9756604	9756624	chr10:9756604-9756624	0	AGGTAAGCTTTGTACTTGTTT	1	2	1	AD2	-	.
chr10	9758371	9758403	chr10:9758371-9758403	0	GAACTTGCCTATGGCTGTCAGTGAGTCCAGCCT	1	2	13	BD1	-	.
chr10	9761065	9761093	chr10:9761065-9761093	0	TGAGAAGCCTACACAGGGAAAACATGTTT	1	2	9	AC3	3.0	.
chr10	9761969	9761988	chr10:9761969-9761988	0	AAACATGCCTGAGATACTCC	2	2	0	AA1	-	.
chr10	9763706	9763733	chr10:9763706-9763733	0	ACACTTGCCTAATAGTAGCAACTTGTTA	1	3	8	CCD1	-	.
chr10	9764996	9765023	chr10:9764996-9765023	0	TAACAAGTTTTTGGATCACAGCTAGCTT	1	2	8	CC	-	.
chr10	9766159	9766186	chr10:9766159-9766186	0	AAGCAAATATTTCGAATAGGACTAGCCT	1	2	8	AD1	-	.
chr10	9769594	9769623	chr10:9769594-9769623	0	AAGCTATCTTAAAGGAAATGGGGCATGTTC	1	1	10	A2	-	.
chr10	9771647	9771668	chr10:9771647-9771668	0	AAAGATGTTTTCAGACATGCGT	1	2	2	AD3	1.0	.
chr10	9773787	9773813	chr10:9773787-9773813	0	GATCATGTTAGGCTACAAAACAAGTCT	1	2	7	CD	-	.
chr10	9774855	9774883	chr10:9774855-9774883	0	AATCTTATTCTGAATAATAAAACAAGTCT	1	2	9	AD1	-	.
chr10	9777944	9777966	chr10:9777944-9777966	0	CGCAAAGCCCACAGGACTAGTCT	1	3	3	ACD1	2.0	.
chr10	9778711	9778730	chr10:9778711-9778730	0	AAGCTAATTTGTGCTTGTTT	2	2	0	AD2	-	.
chr10	9779158	9779181	chr10:9779158-9779181	0	AAGGATGCCAAGAAGAGCTAGTCA	1	3	4	ACC1	1.0	.
chr10	9784598	9784624	chr10:9784598-9784624	0	ACACTAGTCTTGCAGTCTAACATGTTT	1	2	7	CD	-	.
chr10	9786122	9786145	chr10:9786122-9786145	0	TAGCTAGCTGACTAAAGCAATCTT	1	3	4	ACC1	-	dELS
chr10	9789629	9789653	chr10:9789629-9789653	0	AAGCAATCTCTTTTGGGATTTGTCT	1	2	5	AA2	-	.
chr10	9792401	9792422	chr10:9792401-9792422	0	GAGCATGCACAGGAAGTAGTCT	1	2	2	AD2	-	.
chr10	9792946	9792969	chr10:9792946-9792969	0	AGACATGTTAAACTGGAGATGCTA	1	3	4	ACC2	-	.
chr10	9793887	9793908	chr10:9793887-9793908	0	AAAATTTTTTAAAAACATGTTC	2	2	2	AA1	-	.
chr10	9796119	9796149	chr10:9796119-9796149	0	AAACTTATTTGGAAGAAGAGTAATCTAGTTT	1	2	11	AD2	1.0	.
chr10	9800295	9800316	chr10:9800295-9800316	0	TAACTTGTCTTATGGCTTTTCT	1	3	2	ACC1	-	CTCF-only,CTCF-bound
chr10	9800797	9800820	chr10:9800797-9800820	0	AAACTTCCCTCTTAGAACTTCTTT	1	2	4	AA2	-	.
chr10	9802715	9802735	chr10:9802715-9802735	0	CAACTTTCCTGAAACATGTTG	1	3	1	ACC2	-	.
chr10	9803422	9803442	chr10:9803422-9803442	0	CAGCATGTACAGGGCAAGTTA	1	3	1	CCD2	-	.
chr10	9804284	9804309	chr10:9804284-9804309	0	AAACTTGTCTCACTAAGAGCAATACA	1	3	6	ACD2	-	.
chr10	9806878	9806902	chr10:9806878-9806902	0	GAAAAAGTTTCAGTAAAATAAGCCT	1	2	5	AA2	-	.
chr10	9808192	9808222	chr10:9808192-9808222	0	AAACAACCTCTTGGGAAGCAGAAACTAGTTG	1	2	11	AC2	1.0	.
chr10	9808761	9808793	chr10:9808761-9808793	0	CGAATAGTTTCAGTCTGTGCTGCAGACAAGTTA	1	3	13	ACC1	1.0	.
chr10	9814359	9814386	chr10:9814359-9814386	0	GAACTTGTTCCAGATCTGTAAGATGTTG	1	3	8	ACC2	-	dELS
chr10	9814629	9814649	chr10:9814629-9814649	0	CTCCAAGTTTAGAGCATGTTC	2	3	1	CDD2	-	dELS
chr10	9816968	9816998	chr10:9816968-9816998	0	AGGTTTGCTTGATGATTTGTTGAACTTGCTT	1	1	11	A1	-	.
chr10	9817945	9817970	chr10:9817945-9817970	0	AGGTATGTTCCTTTGATGGCTAGTTT	1	2	6	AC2	-	.
chr10	9819886	9819914	chr10:9819886-9819914	0	CAGCATGCTTGTGTGGGTGCACCTTGCCC	1	3	9	CCD2	1.0	dELS
chr10	9821245	9821266	chr10:9821245-9821266	0	GAACAAGCCTAGTGCCATGTTT	2	2	2	CD	-	.
chr10	9822073	9822099	chr10:9822073-9822099	0	TGACATGCTTAGTGTCAGAACAGCTTT	1	3	7	ABC2	-	.
chr10	9824374	9824398	chr10:9824374-9824398	0	GAGCAATTATTTTCTAAACAAGTTT	1	2	5	AD1	-	.
chr10	9825100	9825129	chr10:9825100-9825129	1	AAACATGCCTAGTCCCAGGCAGCCTTTTCC	2	2	10	AD1	-	.
chr10	9825584	9825604	chr10:9825584-9825604	11	GGGCTTGCCTAAGACATGCCC	3	0	1	0	-	dELS,CTCF-bound
chr10	9825620	9825645	chr10:9825620-9825645	11	AGAAAAGCTACATAGGCAACTTGCTC	1	3	6	ACC1	1.0	dELS,CTCF-bound
chr10	9829739	9829760	chr10:9829739-9829760	0	TAGCAAGACTGTGAGCAAGTTA	1	3	2	CCD2	-	.
chr10	9831628	9831660	chr10:9831628-9831660	0	AAACAAATTTACAAGAAAAAAACAAACAACCCC	1	2	13	AA2	-	.
chr10	9837788	9837808	chr10:9837788-9837808	0	AGAAAAGTCAAAAGCTAGCTG	1	3	1	ACC1	-	.
chr10	9841191	9841216	chr10:9841191-9841216	0	AAACTTGTATGAATGAGGAGTTGCTT	1	2	6	AD2	2.0	.
chr10	9842681	9842700	chr10:9842681-9842700	0	ACTCTTGCTCAAACATGTCA	3	3	0	CDD2	-	.
chr10	9846659	9846684	chr10:9846659-9846684	0	AGACATGCCTGGGCCCCAGGTAGCCC	1	2	6	AC1	-	.
chr10	9846717	9846737	chr10:9846717-9846737	0	GTGCAAGCTTCCAGCTTGCTT	1	2	1	CD	-	.
chr10	9847587	9847619	chr10:9847587-9847619	0	AAATAAGTCTTATTGGATAAACAAAGTATGTTC	1	2	13	AA2	-	.
chr10	9849253	9849280	chr10:9849253-9849280	0	AAAGTTGCTACATGGAAAAGACATGTCA	1	3	8	ACC1	-	.
chr10	9850519	9850548	chr10:9850519-9850548	0	AGGCTATTTTGTGTCTCTGCAGGCAATTTT	1	2	10	AA2	-	.
chr10	9856268	9856294	chr10:9856268-9856294	0	GGGAATGTTTACACAATAGAAATGCTT	1	2	7	AA2	1.0	.
chr10	9859504	9859524	chr10:9859504-9859524	0	TAGCAAACTTCAAACTAGTTA	1	3	1	ACC2	-	.
chr10	9863383	9863405	chr10:9863383-9863405	0	GGCCAAGTGTTTGAGACTAGCCT	1	2	3	DD1	-	.
chr10	9863463	9863489	chr10:9863463-9863489	0	GCACATGCCTGTAATCCCAGCTTGTTG	1	3	7	CCD1	1.0	.
chr10	9864063	9864083	chr10:9864063-9864083	0	ATAGTAGTTTGGGGCTAGTCT	1	2	1	AD4	-	.
chr10	9865870	9865889	chr10:9865870-9865889	0	AAACATGTACAAACTTTTTC	3	2	0	AD2	-	.
chr10	9866404	9866430	chr10:9866404-9866430	0	AACCTAGTCTAGGGATCAAGCAAGGCT	1	2	7	DD3	1.0	.
chr10	9869926	9869945	chr10:9869926-9869945	0	GAGGCAGCTTGAGCTTGCTG	1	3	0	ABC1	2.0	.
chr10	9873562	9873592	chr10:9873562-9873592	0	AAGAATGTTTATATTAAACTTTGACAAGTCA	1	3	11	ACC1	1.0	.
chr10	9875587	9875618	chr10:9875587-9875618	0	GGGCTTGCCCACACTGACAGCAGATCTTCCCT	1	2	12	AD1	-	dELS,CTCF-bound
chr10	9876882	9876911	chr10:9876882-9876911	0	GAACAAGTCTTTTAATAAATGAGGTTGGTC	1	2	10	AD1	-	.
chr10	9877563	9877587	chr10:9877563-9877587	0	AAACTATTTGCCCATAGGCTAGTTG	1	3	5	ACC2	1.0	.
chr10	9878292	9878323	chr10:9878292-9878323	0	AGGCGAGCCTATAAAGTCTCAGGAGCAAGGTT	1	2	12	BD3	2.0	PLS,CTCF-bound
chr10	9878425	9878454	chr10:9878425-9878454	0	AAACTTCCACTCTTACTCTGAAACTTGCCT	1	2	10	AD1	-	.
chr10	9881425	9881445	chr10:9881425-9881445	0	AAACATGCTTCAGAAAAATCT	2	2	1	AA1	1.0	.
chr10	9881848	9881877	chr10:9881848-9881877	0	AGAATTGTTCATGAATACAGAGATATGTCC	1	2	10	AA2	1.0	.
chr10	9882784	9882813	chr10:9882784-9882813	0	GGACATTTCTTAATCTTGTAAAGCATATCC	1	2	10	AA2	-	.
chr10	9888214	9888239	chr10:9888214-9888239	0	AAACAATCTCATTAGAAAATATGTTC	1	2	6	AA2	-	.
chr10	9888860	9888880	chr10:9888860-9888880	0	AGGCTTATTTTAGAAATGTCT	1	2	1	AA2	1.0	.
chr10	9890795	9890825	chr10:9890795-9890825	0	AAGTTTGTTTTCCTATGTCACAGATTTGTTT	1	2	11	AA2	-	.
chr10	9892886	9892918	chr10:9892886-9892918	0	AATCATGTTTGATGAAAGACCCCAGACTTCTTT	1	2	13	AD3	-	.
chr10	9893322	9893346	chr10:9893322-9893346	0	GAATATGTTTCATTTAGACATTCTT	1	2	5	AA2	-	.
chr10	9893889	9893911	chr10:9893889-9893911	0	GCACATGTTCAGAAAGCATATTT	1	2	3	AD3	-	.
chr10	9894823	9894854	chr10:9894823-9894854	0	AGACTTTTTCCTGTAATGGAATAGACTAGATC	1	2	12	AD2	-	.
chr10	9897888	9897907	chr10:9897888-9897907	0	GAACTTCCCTGAACATGCAC	3	2	0	AD2	-	.
chr10	9898903	9898927	chr10:9898903-9898927	0	CGACTTGTTCATACAAAGGATGCCT	1	2	5	AC2	1.0	.
chr10	9900865	9900886	chr10:9900865-9900886	0	AGACCAGCTTTTGAACAAGCTG	1	2	2	BC2	2.0	dELS,CTCF-bound
chr10	9906802	9906832	chr10:9906802-9906832	0	AAAAATGCCCCTTTGTAATGAAAACAAATCC	1	2	11	AA2	-	.
chr10	9911092	9911118	chr10:9911092-9911118	0	GAACAAATACAGAAGGTGAACTTGTCT	1	2	7	AD1	-	.
chr10	9911493	9911513	chr10:9911493-9911513	0	AAGCAAGCTGGAAGCTTGCAT	1	2	1	CD	-	dELS
chr10	9911562	9911581	chr10:9911562-9911581	0	AGGCATGTTCGAGGAGGCTT	3	2	0	AB1	2.0	dELS
chr10	9913989	9914017	chr10:9913989-9914017	0	GAACATATCCTCTGAGAAGAGCCATGCCC	1	2	9	AD2	-	.
chr10	9920112	9920133	chr10:9920112-9920133	0	AGACATGCCTTTGGTCTTCCTT	2	2	2	AD1	-	.
chr10	9921534	9921559	chr10:9921534-9921559	0	AAACATGCTATGTCAGGAACATTCTC	1	2	6	AC2	1.0	.
chr10	9921816	9921837	chr10:9921816-9921837	0	CAACATGTTTTCAGGCTTGTTC	3	1	2	C1	-	.
chr10	9923125	9923157	chr10:9923125-9923157	0	GAAATAGCTTAAGTAAGTAGCACAGGCATTTTC	1	2	13	AA2	-	.
chr10	9923689	9923714	chr10:9923689-9923714	0	GGATTACTCTAGTGGGGAGCAAGTCC	1	2	6	AA1	-	.
chr10	9923999	9924028	chr10:9923999-9924028	0	AGGAATGTCCTTCCCGGTTGAAACTTCCTC	1	2	10	AA2	-	.
chr10	9925325	9925353	chr10:9925325-9925353	0	AGGCATGTGCCACCATGCCAGGCTAATTT	1	2	9	AD2	-	.
chr10	9927538	9927569	chr10:9927538-9927569	0	GAATTAGCTTGACTTAATTCTGGAATTAGTTT	1	2	12	AA2	-	.
chr10	9927741	9927773	chr10:9927741-9927773	0	AGACATCCTTTGAACATGATGGCAAATTTGTCT	1	2	13	AA2	-	.
chr10	9928610	9928635	chr10:9928610-9928635	0	GAATAAGTCCCAAGATGTGCTTGCCT	1	2	6	AD2	-	.
chr10	9928914	9928933	chr10:9928914-9928933	0	TAATTTGCCTGGACATGCTC	4	2	0	AC3	-	.
chr10	9931500	9931529	chr10:9931500-9931529	0	AAGCAAGTGTTCCATTGACAAAGCATCTTC	1	2	10	AD2	1.0	.
chr10	9934046	9934071	chr10:9934046-9934071	0	AGGCATATTTTATCTTGAGCTTGATT	1	2	6	AD2	2.0	.
chr10	9934645	9934667	chr10:9934645-9934667	0	AAACATTCTCAGAAAACAAGACT	1	2	3	AD2	-	.
chr10	9934732	9934762	chr10:9934732-9934762	0	GAACTTGTTTCTAGCCTTCCAAATCAGGTCC	1	2	11	BD1	2.0	.
chr10	9937393	9937422	chr10:9937393-9937422	0	GGATTAGCTTTTTAAATTCAGAACAATTTC	1	2	10	AA2	2.0	.
chr10	9938651	9938674	chr10:9938651-9938674	0	AAATTTTTTCAAATAAGCTTGCCT	1	2	4	AA1	-	.
chr10	9939333	9939361	chr10:9939333-9939361	0	AGACTTCTTTTTGACCTATGAATTAGTTT	1	2	9	AA2	-	.
chr10	9944196	9944224	chr10:9944196-9944224	0	AGACAAGTTTTAACCCTCAAAGTTAGCCC	1	1	9	A2	1.0	.
chr10	9946823	9946850	chr10:9946823-9946850	0	AGGATTGCCCTTCCTGTAAGGATTGCCC	1	2	8	AA2	-	.
chr10	9948126	9948148	chr10:9948126-9948148	0	ATACTTTCTCTTGGGGCAAGTTT	1	2	3	AD1	-	.
chr10	9949191	9949220	chr10:9949191-9949220	0	AAGCATGTACCACTACACCCAGATAAGTTT	1	2	10	AD2	1.0	.
chr10	9949745	9949766	chr10:9949745-9949766	0	AGACTAGTTAAAATGCTAGTTA	1	3	2	CCD2	-	.
chr10	9949956	9949980	chr10:9949956-9949980	0	AAACAAGTCAGTTCAAGACTATCTC	1	2	5	AC2	-	.
chr10	9951199	9951219	chr10:9951199-9951219	0	AAAGAAGTTTCAGACTAATTC	1	2	1	AA2	-	.
chr10	9954217	9954243	chr10:9954217-9954243	0	AGTCTTGTTTTAAAAATGAGTAAGTTC	1	2	7	AD2	-	.
chr10	9958012	9958035	chr10:9958012-9958035	0	AGGCTTGCTTAGGTAAACAAAGCA	1	3	4	ACD2	2.0	.
chr10	9965531	9965563	chr10:9965531-9965563	0	GGGCATCTCTTGGCTTTCATCCCAGTCTTGCCT	1	2	13	AD2	-	.
chr10	9970226	9970256	chr10:9970226-9970256	0	ACAAATGTTCAGTAAAAATGAAAACAAGTTA	1	3	11	ACD1	1.0	.
chr10	9971184	9971208	chr10:9971184-9971208	0	ATACATGTCTTCGGTGGACTTTTTT	1	2	5	AD3	2.0	.
chr10	9975271	9975302	chr10:9975271-9975302	0	AAACATACCCAGAGGCAATTATGAACAACTCT	1	2	12	AA2	-	.
chr10	9975562	9975582	chr10:9975562-9975582	0	GGGCTTCTCCAGAACTAATTC	1	2	1	AA2	-	.
chr10	9976642	9976670	chr10:9976642-9976670	0	GAACAAGTCCAGAGGGATCACACTACCCC	1	2	9	AD1	1.0	.
chr10	9978990	9979011	chr10:9978990-9979011	0	GAACAATCCTGGAAGCTTGTGC	1	2	2	AD2	-	.
chr10	9980229	9980254	chr10:9980229-9980254	0	AAGCTTAGTCAATGAAAGACAAGCTT	1	2	6	AD1	2.0	.
chr10	9981156	9981177	chr10:9981156-9981177	0	AGACTTTTCTTTCAACATGTTT	1	2	2	AC2	2.0	.
chr10	9981600	9981621	chr10:9981600-9981621	0	AAACATGTCTCCAAGAATGATT	2	2	2	AD1	-	.
chr10	9983714	9983735	chr10:9983714-9983735	0	AAGCTAATTTTTTAACTTGTTA	1	3	2	ACC2	-	.
chr10	9985167	9985188	chr10:9985167-9985188	0	CAAGTTGTCTGCAGGCTTGCTT	1	2	2	AC3	1.0	.
chr10	9986234	9986262	chr10:9986234-9986262	0	AGGCTAATCCCTATAGCTGGAAGTTGCTC	1	2	9	AA2	-	.
chr10	9986923	9986953	chr10:9986923-9986953	0	AGCCAAGTCCAGGAGAAGCCAGGCCAAGCTC	1	2	11	DD2	-	dELS,CTCF-bound
chr10	9987280	9987302	chr10:9987280-9987302	0	GGACTAGTCCTGAAGACAAGCCT	2	0	3	0	-	.
chr10	9989389	9989420	chr10:9989389-9989420	0	GAACTAGTACACACATTATATAAGGAATGCCC	1	2	12	AD2	1.0	.
chr10	9990965	9990986	chr10:9990965-9990986	0	AAACTTACCCCAAGAGTTGTTT	1	2	2	AA2	-	.
chr10	9991473	9991493	chr10:9991473-9991493	0	AAACATGCCTAGCACATTTTT	2	2	1	AD1	2.0	.
chr10	9993248	9993277	chr10:9993248-9993277	0	AGCCATGTTCCTTCGAGGTAGGGTTTGTCC	1	2	10	AD2	-	.
chr10	9998502	9998522	chr10:9998502-9998522	0	GGGCAAGTTCCCACCATGCTG	1	3	1	CCD2	-	.
chr10	9999119	9999140	chr10:9999119-9999140	0	AACCTTGCTTGAGGACAAATTT	1	2	2	AD3	1.0	.
chr10	9999144	9999163	chr10:9999144-9999163	0	GAACATGTTTAAAGAATTTT	2	2	0	AA1	-	.
chr10	9999691	9999717	chr10:9999691-9999717	0	AAGCGTGTTCTTTGGAGAGGCGAGCTC	1	2	7	BB2	1.0	.
chr10	10002691	10002721	chr10:10002691-10002721	0	AAAATTGTCCTCCATGAAATGAAACCAGTCC	1	2	11	AB2	-	.
chr10	10004677	10004707	chr10:10004677-10004707	0	AAGTTTGTCTGACACTAAAATAGATTTGCTT	1	2	11	AA2	-	.
chr10	10005363	10005382	chr10:10005363-10005382	0	TATGTTGCCTAGGCTTGCTT	2	3	0	ACD1	1.0	.
chr10	10008270	10008291	chr10:10008270-10008291	0	GAGCTTGCCTAAAGGTAAGTTT	1	1	2	A2	1.0	dELS
chr10	10010620	10010642	chr10:10010620-10010642	0	GAGCATGCCTGGAAGACTGGACT	2	2	3	BD4	-	dELS,CTCF-bound
chr10	10018851	10018875	chr10:10018851-10018875	0	CAACTAGCTAGATGATAGCTAGTCA	1	4	5	CCCC	-	.
chr10	10019478	10019501	chr10:10019478-10019501	0	AAACTTTTCCACCGAAACAAACCT	1	2	4	AA2	1.0	.
chr10	10022020	10022042	chr10:10022020-10022042	0	AGGCTGGTTCCCGAGAGTAGTCT	1	2	3	AB2	-	.
chr10	10022308	10022340	chr10:10022308-10022340	0	GACCTTGTTTCTTTAATTCCTGCGAACATCTTT	1	2	13	AD3	1.0	.
chr10	10022977	10022998	chr10:10022977-10022998	0	TTGCATGTCCTCAGACTAGTCT	2	2	2	CD	1.0	.
chr10	10025244	10025276	chr10:10025244-10025276	0	GAACTTGCTCACAGTATGAATATAAAGTTTTTC	1	2	13	AA1	-	dELS
chr10	10027648	10027674	chr10:10027648-10027674	0	GGACTAGTCCTCCTACCAAGGAAATCT	1	2	7	AA1	-	.
chr10	10027825	10027851	chr10:10027825-10027851	0	GGAAAAGTTTGAATATAGAGCTGGCCC	1	2	7	AB3	-	.
chr10	10034131	10034153	chr10:10034131-10034153	0	AAACATACTTTTCAAGCAAGACC	1	2	3	AD2	-	.
chr10	10036750	10036771	chr10:10036750-10036771	0	AAGCATGTTTGAAGGCTAATAA	1	3	2	ACD2	-	.
chr10	10040240	10040271	chr10:10040240-10040271	0	AAACAAATTTGGGACTTTATTCAAGCATTCCT	1	2	12	AA2	-	.
chr10	10040610	10040634	chr10:10040610-10040634	0	GGATTTGCTTTACTGGAAATAGTCC	1	2	5	AA2	1.0	.
chr10	10041484	10041506	chr10:10041484-10041506	0	AAACTTGCCTGAGAGGCATGAGC	1	2	3	DD4	1.0	.
chr10	10043008	10043027	chr10:10043008-10043027	0	TAACTAGTTTCAGTAAGCTC	2	3	0	ACC2	1.0	.
chr10	10047081	10047112	chr10:10047081-10047112	0	TAACTAGTTCATAACTATTTATGAACTTGTAT	1	2	12	CD	-	.
chr10	10047995	10048020	chr10:10047995-10048020	0	AGGCATGTTAAATTTCTGACATGCTG	1	3	6	CCC	2.0	.
chr10	10049874	10049894	chr10:10049874-10049894	0	AGACTTGCTTGAGGCTAGGGA	1	3	1	CDD3	1.0	.
chr10	10051147	10051177	chr10:10051147-10051177	0	TGGCAAGTTGTCCATATCTACAAAATAGTTT	1	3	11	ACC2	-	.
chr10	10055223	10055243	chr10:10055223-10055243	0	AGCCATGTTCAGAGTATGTCT	1	2	1	AD2	-	.
chr10	10055289	10055308	chr10:10055289-10055308	0	AAGAATGTGTAAGCATGTTT	3	2	0	AD1	-	.
chr10	10056200	10056222	chr10:10056200-10056222	0	TAACTTGTCAGCTAAAAATGCTT	1	3	3	ACC2	-	.
chr10	10056928	10056954	chr10:10056928-10056954	0	AAACTATCTTCTTAGAGCAACAAGTTA	1	3	7	ACC2	2.0	.
chr10	10059032	10059054	chr10:10059032-10059054	0	AGGCATGATTTAAAAACAAGTTG	1	2	3	CD	1.0	.
chr10	10059908	10059940	chr10:10059908-10059940	0	TGACTTTTTAGATGCAATAGCAAAAGCATGCTT	1	3	13	ACC2	-	.
chr10	10061319	10061344	chr10:10061319-10061344	0	AATTTAGTTTGGCGAAGAGCTTGTCT	1	2	6	AD4	-	.
chr10	10063181	10063202	chr10:10063181-10063202	0	AAGCTTACTCTAAAGCATGCGC	1	2	2	AD2	2.0	.
chr10	10066295	10066317	chr10:10066295-10066317	0	GAGCATCACTCTAGGACTTGTCT	2	2	3	AD1	1.0	.
chr10	10066978	10066998	chr10:10066978-10066998	0	AAGCATGTTTAGGAAAAGTCC	1	1	1	A2	-	.
chr10	10067642	10067673	chr10:10067642-10067673	0	AGGCATGTTTTATATTCATTTCAAACAACCTT	2	1	12	A1	-	.
chr10	10068396	10068415	chr10:10068396-10068415	0	AGGCATGTTTGGACAATTTT	4	1	0	A1	1.0	dELS
chr10	10074263	10074291	chr10:10074263-10074291	0	AAACTTCCTCCTTCAGCTCGGAGTAGTTT	1	2	9	AA2	2.0	.
chr10	10079003	10079023	chr10:10079003-10079023	0	GAACTTGTTCTACATATGCCT	2	2	1	AD1	-	.
chr10	10081454	10081473	chr10:10081454-10081473	0	AGGCTTCCTCGGGTATGTCT	1	2	0	AA2	1.0	.
chr10	10085137	10085169	chr10:10085137-10085169	0	AAACATCTCTTTCCTGAATATTTGAACATGTTT	1	1	13	A2	1.0	.
chr10	10086417	10086440	chr10:10086417-10086440	0	AAACATGCATGTGCAAGCATCTTT	1	2	4	AD2	-	.
chr10	10087506	10087531	chr10:10087506-10087531	0	GGACTGGTTTTGTGGAAGACAATTTT	1	2	6	AB2	3.0	.
chr10	10087676	10087700	chr10:10087676-10087700	0	GAGCTTGTTTTCCTGCAACTAGACA	1	3	5	CCD1	1.0	.
chr10	10098677	10098704	chr10:10098677-10098704	0	AGACCAGTTCTTTCAAAGACACAAGCTT	1	2	8	BD2	1.0	.
chr10	10099336	10099366	chr10:10099336-10099366	0	GAACTTCCTCAACTTGATGAATAACATGTTT	1	2	11	AC2	-	.
chr10	10099838	10099869	chr10:10099838-10099869	0	AAGCAAGATCTAAATAAATGGAGGGCTATTCT	1	2	12	AD2	-	.
chr10	10100342	10100373	chr10:10100342-10100373	0	AAGCAAGATCTAAATAAATGGAGGGCTATTCT	1	2	12	AD2	-	.
chr10	10101078	10101098	chr10:10101078-10101098	0	GGGCTTCCTGTCAGCTTGCCC	1	3	1	ACC2	1.0	.
chr10	10104775	10104796	chr10:10104775-10104796	0	GAGCTTTCTTATCAGCTTGCCA	1	3	2	ACC2	-	.
chr10	10107951	10107983	chr10:10107951-10107983	0	AAACAAATTTACAAGAAAAAAACAAACAACCCC	1	2	13	AA2	-	.
chr10	10110064	10110096	chr10:10110064-10110096	0	ATACATGTCTCATCTAAAAAAGCAAGCAAGCAT	1	2	13	DD3	1.0	.
chr10	10113276	10113308	chr10:10113276-10113308	0	AAGGTAGCTCTCCTGATTCCCAGAGAAAAGCTC	1	2	13	AA2	1.0	.
chr10	10114655	10114685	chr10:10114655-10114685	0	AAACTGCTTTCCACAGTGTCTGAACTAGTTT	1	2	11	AB1	1.0	.
chr10	10116767	10116793	chr10:10116767-10116793	0	TGACATATTTTCAGGTTTAACTTGCCT	1	3	7	ACC2	-	.
chr10	10118908	10118934	chr10:10118908-10118934	0	TGCCTTGCCTTAAGGTGGGGCAAGTTT	1	2	7	CD	1.0	.
chr10	10120045	10120069	chr10:10120045-10120069	0	AAGAATGTTTGGACAAGACAAATTT	1	2	5	AA2	1.0	.
chr10	10121331	10121357	chr10:10121331-10121357	0	AAGTTTGTCTTAAACTTGAGTTTGTTT	1	2	7	AA2	-	.
chr10	10122443	10122464	chr10:10122443-10122464	0	AGCCATGTTACTAAGCATGTCC	2	2	2	CD	1.0	.
chr10	10125251	10125280	chr10:10125251-10125280	0	AGACCACTTTGGCACCACTTGGGCTAGTCC	1	2	10	AB1	1.0	.
chr10	10130682	10130708	chr10:10130682-10130708	0	AAACATGTGTCTTTTGAAATCTAGTCC	1	2	7	DD2	-	.
chr10	10131338	10131370	chr10:10131338-10131370	0	TGGCATGTCAGCGAGGTATGGGAGAGCAACTCT	1	3	13	ACC1	-	.
chr10	10133177	10133200	chr10:10133177-10133200	0	GAGCAGGTACACAAAAACAAGCCC	1	2	4	BD1	-	.
chr10	10133422	10133453	chr10:10133422-10133453	0	GAGCATGCTTTGATACCCCTGTAGTCCTGTTT	2	2	12	BD1	1.0	.
chr10	10136624	10136655	chr10:10136624-10136655	0	AAAATTGTTTTACTATATTTCAGGGCTAACTC	1	2	12	AA2	1.0	.
chr10	10140144	10140171	chr10:10140144-10140171	0	AAACTTGTCTTTTCTAATAGACATTTGG	1	3	8	ACD2	2.0	.
chr10	10140941	10140964	chr10:10140941-10140964	0	TGACATGCTTTTGTAACCTAGCTT	1	2	4	CD	1.0	.
chr10	10141719	10141748	chr10:10141719-10141748	0	AAATAATCCTAAACCATTTAGAACTTGTTT	1	2	10	AA1	-	.
chr10	10142055	10142078	chr10:10142055-10142078	0	AAAATAGACCCCTTAGACTTGTCT	1	2	4	AD1	1.0	.
chr10	10142497	10142521	chr10:10142497-10142521	0	GGGCAAGTCATCAGAAGCCTTGCTT	1	2	5	CD	1.0	.
chr10	10144225	10144245	chr10:10144225-10144245	0	GGAGATGTTTCTAGCTTGTTT	1	2	1	AC2	-	.
chr10	10144556	10144583	chr10:10144556-10144583	0	AGTCTAGCTGTTACTGCCCAACTTGTCT	1	3	8	CCD1	-	.
chr10	10146542	10146562	chr10:10146542-10146562	0	GAACAAGACTGAAGCTTATTT	1	2	1	AD2	-	.
chr10	10149939	10149962	chr10:10149939-10149962	0	AAACATGCTTTTGTGGAATTTTTT	2	2	4	AA1	1.0	.
chr10	10151677	10151708	chr10:10151677-10151708	0	TAACTTGCCAGTTGGTTCTGAGAAATAAGTTT	1	3	12	ACC2	1.0	.
chr10	10151711	10151735	chr10:10151711-10151735	0	AAGCAATTTGACTCAGAGCATGTTC	1	2	5	AC1	-	.
chr10	10153808	10153834	chr10:10153808-10153834	0	GGGCAAGCCTGTAGTCCCAGCTACTTG	1	3	7	ACC1	1.0	.
chr10	10156401	10156429	chr10:10156401-10156429	0	AAACTTATTTTGCAAAACTGAGAATGTTT	1	2	9	AA2	1.0	.
chr10	10157959	10157980	chr10:10157959-10157980	0	CAACTTGTTAGTAAAGAAGCTC	1	3	2	ACC2	1.0	.
chr10	10159076	10159101	chr10:10159076-10159101	0	TGGCATGTAAATGGGAGAGCAAGTCT	1	3	6	CCD2	-	.
chr10	10159283	10159315	chr10:10159283-10159315	0	GAACATGTGTCCCAGATGGTCGGGCACATGTTC	1	2	13	DD2	1.0	.
chr10	10159765	10159787	chr10:10159765-10159787	0	GGACTAGTTTTTCAGGTTAATTT	1	2	3	AA1	-	.
chr10	10160261	10160289	chr10:10160261-10160289	0	TAGATAGTCATTATCTTGCAAACAAGTCT	1	3	9	ACC1	-	.
chr10	10160511	10160539	chr10:10160511-10160539	0	GGACAAGTCCATAAAGTGAAAGCAAATTT	1	1	9	A1	2.0	.
chr10	10162073	10162105	chr10:10162073-10162105	0	AAACAACTCCAGAAGGGAGGAACGAACAATTCC	1	2	13	AA2	1.0	.
chr10	10163794	10163823	chr10:10163794-10163823	0	GAACTGGGTCATGCAAACACAAACTTGCCT	1	2	10	BD1	3.0	.
chr10	10164319	10164347	chr10:10164319-10164347	0	AAACTTCCTAAAATAATTGAGACTTGTCT	1	2	9	AC1	-	.
chr10	10165570	10165599	chr10:10165570-10165599	0	AGACAACCTGTAGTTTTAAATGACTAGCTT	1	3	10	ACC2	2.0	dELS,CTCF-bound
chr10	10167659	10167689	chr10:10167659-10167689	0	TAACATGCCTTTATTATTTTAAGACATTCTT	1	2	11	AC2	-	.
chr10	10169200	10169232	chr10:10169200-10169232	0	GAGCATGCACCTTTGAGAAGGAAGGGCTAACTT	1	2	13	AD2	-	.
chr10	10171584	10171608	chr10:10171584-10171608	0	GAACAACTCTAACATGAAGTTGTTC	1	2	5	AA2	-	.
chr10	10172134	10172161	chr10:10172134-10172161	0	AGACTTGTCTTCTGGCCCAGACTATTTT	1	1	8	A1	1.0	.
chr10	10172629	10172655	chr10:10172629-10172655	0	AAGTCAGTTTTTAATTAGGACTTGCTT	1	2	7	AB4	1.0	.
chr10	10173152	10173173	chr10:10173152-10173173	0	AGGCTTATTCTTAAAGAAGTTT	1	2	2	AA2	1.0	.
chr10	10173382	10173406	chr10:10173382-10173406	0	AAACTAGCATCATACAGGATAGTTC	1	2	5	AD2	-	.
chr10	10176229	10176248	chr10:10176229-10176248	0	AGACTTGCTTTTACAAGTTT	3	2	0	CD	1.0	.
chr10	10183030	10183061	chr10:10183030-10183061	0	AAACAAATTTACAAGAAAAAACAAACAACCCC	1	2	12	AA2	-	.
chr10	10183985	10184016	chr10:10183985-10184016	0	AGACATTTCTTTCTTATAAGGAGAACTTCCTC	1	2	12	AA2	1.0	.
chr10	10184448	10184470	chr10:10184448-10184470	0	TAACATGTCTTCAAATCATGTTT	1	2	3	CD	-	.
chr10	10189065	10189085	chr10:10189065-10189085	0	CATCTAGTTTTAAACATGTTT	2	2	1	CD	1.0	.
chr10	10194061	10194081	chr10:10194061-10194081	0	GAGCAAGCCCTGTGGATGTCT	2	2	1	AD1	1.0	.
chr10	10194657	10194676	chr10:10194657-10194676	0	GAACAAGTCAGGACATTTTT	3	2	0	AC2	-	.
chr10	10194685	10194709	chr10:10194685-10194709	0	GAACAAGTTGAAATAGAGCTACTTC	1	2	5	AC2	-	.
chr10	10194928	10194948	chr10:10194928-10194948	0	AGTCATGCCCCAAACTATCTC	1	2	1	AD3	1.0	.
chr10	10195058	10195089	chr10:10195058-10195089	0	AAACTAGTTCTAACTCACTAGTAATCTAGTCA	1	2	12	CD	1.0	.
chr10	10195691	10195715	chr10:10195691-10195715	0	GAATATGTTTCCTTAAGGATTGTTC	1	2	5	AA2	1.0	.
chr10	10198285	10198311	chr10:10198285-10198311	0	AAGCATCTCTGTAAATGAAGCAAGTGT	1	2	7	AD2	2.0	.
chr10	10201136	10201155	chr10:10201136-10201155	0	GGGCTGGCCTGAACTTTTCT	1	2	0	AB2	-	.
chr10	10205177	10205203	chr10:10205177-10205203	0	AAACAATTTTACTAAATGGAATAGTTT	1	2	7	AA2	1.0	.
chr10	10208502	10208522	chr10:10208502-10208522	0	AGGCAAGTCTCAGGAATTCTT	2	2	1	AA1	1.0	.
chr10	10213065	10213096	chr10:10213065-10213096	0	AAACATGGCTACTTGGAAATATAAACTTACCT	1	2	12	AD2	-	.
chr10	10213917	10213937	chr10:10213917-10213937	0	GTGCAAGCTTCCAGCTTGCTT	1	2	1	CD	-	.
chr10	10214739	10214760	chr10:10214739-10214760	0	AAACTTGTTCAATGACATCTCC	1	2	2	AC1	1.0	.
chr10	10216050	10216078	chr10:10216050-10216078	0	AGGATAGTTTCGCTGTCCTAAAAATGCTC	1	2	9	AA2	1.0	.
chr10	10216925	10216951	chr10:10216925-10216951	0	CAAGTAGCTGGGATTACAGGCATGTTC	1	3	7	ACC1	-	.
chr10	10218092	10218120	chr10:10218092-10218120	0	GAACATGGCTCCTACCAGGGAACAAGATC	1	2	9	DD2	1.0	.
chr10	10218364	10218386	chr10:10218364-10218386	0	GAACAGGCTCCAAAACCTAGTTT	1	2	3	BD2	-	.
chr10	10220143	10220162	chr10:10220143-10220162	0	TATGTTGCCCAGGCTAGTCT	2	3	0	ACD1	-	.
chr10	10221767	10221796	chr10:10221767-10221796	0	CAAATTGCTGCAGGCTCACTGGACAAGCCT	1	3	10	ACC1	-	.
chr10	10222910	10222932	chr10:10222910-10222932	0	AAGCAAGTTTATTAAGAAAGTTT	1	1	3	A2	-	.
chr10	10224934	10224960	chr10:10224934-10224960	0	GGACATTTTCCACGTTTAGACATCTCT	1	2	7	AA2	-	.
chr10	10231026	10231048	chr10:10231026-10231048	0	AGGCATATTTGGTGAACATTTTT	1	2	3	AA2	-	.
chr10	10232113	10232137	chr10:10232113-10232137	0	GAGCTACTTTCATTCTGACTTGCTG	1	3	5	ACC2	1.0	.
chr10	10232876	10232898	chr10:10232876-10232898	0	AGGCTTGCTTACTCAACTTACTC	1	2	3	AC1	1.0	.
chr10	10232969	10232988	chr10:10232969-10232988	0	GAAATGGCCTAAACATGTTC	3	2	0	AB1	-	.
chr10	10237933	10237958	chr10:10237933-10237958	0	AGACATGTTCATAGAGAGGAAAGATC	2	2	6	AD1	-	.
chr10	10241863	10241889	chr10:10241863-10241889	0	AGACTAGCTTTGTCTGGAAACACTTCA	1	3	7	ABC2	1.0	.
chr10	10242045	10242076	chr10:10242045-10242076	0	AGGCCATCCCATCACTGTGACGAGGCATGCCC	2	2	12	AB1	1.0	.
chr10	10244736	10244761	chr10:10244736-10244761	0	TAACTTGCTTAATAAAGAACATCTAC	1	3	6	ACD2	-	.
chr10	10245998	10246025	chr10:10245998-10246025	0	AGGCATGTTAAAGGAAATAAAAATGTCA	1	3	8	ACC2	-	.
chr10	10248013	10248038	chr10:10248013-10248038	0	GAACATGTCTACACACGAGGATGCAT	2	2	6	AD1	-	.
chr10	10249184	10249204	chr10:10249184-10249204	0	GAAATTGCTTAAAACAAGTTT	1	1	1	A1	-	.
chr10	10249956	10249979	chr10:10249956-10249979	0	GGATATTTTTTTATAAGCAAGTCC	2	2	4	AA1	-	.
chr10	10253594	10253622	chr10:10253594-10253622	0	AGACTAGTTAAATATCAGGTGACTTTTTC	1	3	9	ACC1	-	.
chr10	10255593	10255623	chr10:10255593-10255623	0	AGGCATGTCTTACATGGTGGCAGACAAGAGA	1	3	11	CDD3	4.0	.
chr10	10256813	10256845	chr10:10256813-10256845	0	AGGGAAGCTCTAAGGGTTCTAAGAGGCTAATCT	1	2	13	AA2	2.0	.
chr10	10259640	10259664	chr10:10259640-10259664	0	GAAAATGTTCTAGTATAACAAGCTG	1	3	5	ACC1	-	.
chr10	10260725	10260748	chr10:10260725-10260748	0	AAACATGTTTTTCAAATAAAGTTC	2	2	4	AD1	-	.
chr10	10260824	10260843	chr10:10260824-10260843	0	GGGTAAGTCTGGACTTACCT	1	2	0	AA2	-	.
chr10	10263033	10263056	chr10:10263033-10263056	0	AAGCATGCCAGTGATGACATCTCT	1	3	4	ACC1	-	.
chr10	10263713	10263742	chr10:10263713-10263742	0	AAAAATATTTAGATTCTCTTGGGCAAGTCT	2	2	10	AA1	2.0	.
chr10	10265895	10265925	chr10:10265895-10265925	0	GATCAAGGTTCTACAGAAAGTGGGCAAGTCT	1	2	11	DD1	1.0	.
chr10	10267978	10268007	chr10:10267978-10268007	0	AGACTAGTTCCTCTTTACCTAGACACTTTA	1	3	10	ABC2	1.0	.
chr10	10270712	10270734	chr10:10270712-10270734	0	TGGCTAGCTCTATAAGCTTACAT	1	3	3	ACD2	-	dELS
chr10	10272195	10272227	chr10:10272195-10272227	0	GAGGATGCTGGTGGGGTTGGTGGAGGCAAGCTT	1	2	13	AC1	1.0	.
chr10	10274263	10274289	chr10:10274263-10274289	0	AAACATGTTTTGAACAAAAGAATGTTC	1	1	7	A2	2.0	.
chr10	10280072	10280096	chr10:10280072-10280096	0	AGAAAAGTTCCAGCTGAAGTTGTTC	1	2	5	AA2	-	.
chr10	10282839	10282863	chr10:10282839-10282863	0	AGGCATGCTGCGTTAAGGCAAGGCA	1	3	5	CCD1	-	.
chr10	10287899	10287920	chr10:10287899-10287920	0	GAGAGTGTTTGGAAACAAGTTG	1	3	2	ABC1	1.0	.
chr10	10289444	10289463	chr10:10289444-10289463	0	AAACTTCCCCAGGTTTGCCT	1	2	0	AA2	-	.
chr10	10290690	10290718	chr10:10290690-10290718	0	GGAGTGGTTTTTGGAAGCAGGACTAGCCT	1	2	9	AB1	-	.
chr10	10292979	10293003	chr10:10292979-10293003	0	AGACAAGTCTATTTTAAACATTTCT	2	1	5	A1	-	dELS
chr10	10295340	10295362	chr10:10295340-10295362	0	CGGCAAGCCCGGGAGGCCAGTCT	1	2	3	BC2	-	dELS
chr10	10296933	10296955	chr10:10296933-10296955	0	TGCCATGTTGGCCAGGCTTGTCT	1	3	3	CCD1	-	.
chr10	10298604	10298628	chr10:10298604-10298628	0	ATGCAAGTTTCCCAAAGGCATGCCA	1	2	5	CD	-	.
chr10	10299236	10299257	chr10:10299236-10299257	0	AGACAGGTGTACAGACATGTCC	2	2	2	BD1	-	.
chr10	10299471	10299490	chr10:10299471-10299490	0	CAACAAGTTTTGGCTAGCTA	3	3	0	CCC	-	.
chr10	10301624	10301646	chr10:10301624-10301646	0	AGACATGTATATGGGACATTTTT	1	2	3	AD2	-	.
chr10	10303986	10304008	chr10:10303986-10304008	0	GAAGAGGCCTACAGAACATGTTC	2	2	3	AB1	-	.
chr10	10306949	10306979	chr10:10306949-10306979	0	AAACGACCTTGGTGAGAAAGTAAACTTGCTC	1	2	11	AB1	1.0	.
chr10	10307772	10307799	chr10:10307772-10307799	0	CAACTTGGCTGTCCCCATCGGCTTGCTC	1	3	8	CCD2	2.0	.
chr10	10309017	10309039	chr10:10309017-10309039	0	AAACAAATTTTAGAAGCATGTTT	1	1	3	A2	-	.
chr10	10310680	10310706	chr10:10310680-10310706	0	AGGCATTTTCCTCTGAAAACCAAGTTC	1	2	7	AD2	2.0	.
chr10	10311032	10311051	chr10:10311032-10311051	0	AGGGTAGTTTGGGCATGCCA	3	2	0	AC2	2.0	.
chr10	10311207	10311233	chr10:10311207-10311233	0	AAATTAGCCAAGTGTGGTGGCATGCCT	1	3	7	ACC1	-	.
chr10	10319775	10319803	chr10:10319775-10319803	0	AAACAATCTTGAAAAAGAAGAACAAACTT	1	2	9	AA2	-	.
chr10	10325409	10325434	chr10:10325409-10325434	0	AAACTTGTTACTTTAAAAACAGGTCA	1	3	6	BCC1	1.0	.
chr10	10329843	10329867	chr10:10329843-10329867	0	GAGAATTCTTTTGGTAAACAAGTCT	2	2	5	AA1	1.0	.
chr10	10330058	10330078	chr10:10330058-10330078	0	AAACAAGTTTTAAAATTGCTT	1	1	1	A2	-	.
chr10	10334849	10334871	chr10:10334849-10334871	0	AAACATGTTTTCAAAACAACTCA	1	2	3	AC3	-	.
chr10	10335578	10335605	chr10:10335578-10335605	0	GATCTTGCTATCTTATCCAGGCTAGTCT	1	2	8	CD	1.0	.
chr10	10340766	10340793	chr10:10340766-10340793	0	GGATTTGCCTCACCTGCTAGACTTTTTT	1	2	8	AA2	-	.
chr10	10344512	10344541	chr10:10344512-10344541	0	AGACCAGTACCATTTTCTCAAGGCATGTCT	2	2	10	BD1	1.0	.
chr10	10350694	10350714	chr10:10350694-10350714	0	AAACATTCTTGGGGCATACCC	1	2	1	AA2	-	.
chr10	10353517	10353540	chr10:10353517-10353540	0	AAGCAAGTCAAAGAGAGCTAGTGT	1	2	4	CD	1.0	.
chr10	10353951	10353973	chr10:10353951-10353973	0	GAGCAAGTTTATAGAATTTGCCA	1	2	3	AC1	-	.
chr10	10363045	10363065	chr10:10363045-10363065	0	GGGAATGTGTCAGACAAGTTT	2	2	1	AD1	-	dELS
chr10	10364348	10364371	chr10:10364348-10364371	0	TAACTTGTTTATATCAATTAGTCT	1	3	4	ACC2	-	.
chr10	10367904	10367935	chr10:10367904-10367935	0	GAGTAAGTTTTAAAATTTTGCTGAGCCTGTTT	1	2	12	AB2	1.0	.
chr10	10369361	10369381	chr10:10369361-10369381	0	ATACATGTTCCAGACACGTCT	2	2	1	BD3	-	dELS
chr10	10370184	10370212	chr10:10370184-10370212	0	AAAATAGACCACGAGAAGGAGACTTGTTT	1	2	9	AD1	1.0	.
chr10	10370962	10370984	chr10:10370962-10370984	0	AAGCTAGCTCTTGGGACTTGTAA	1	2	3	CD	-	.
chr10	10371240	10371265	chr10:10371240-10371265	0	AACCAAGCCCACATCCCAGCTTGCCA	1	3	6	CCD1	1.0	.
chr10	10376727	10376759	chr10:10376727-10376759	0	AAACAAGCTTAGAAAGGAGTTATAACCTTACCC	1	2	13	AD1	-	.
chr10	10377065	10377097	chr10:10377065-10377097	0	GGACTAGACTGTAAAAGATATGAGAACTATTTC	1	2	13	AD2	-	.
chr10	10378619	10378649	chr10:10378619-10378649	0	AAAATTGCTAATACCCAGCATTGGCTTGCCT	1	3	11	ACC1	-	.
chr10	10382008	10382031	chr10:10382008-10382031	0	GAATAAGTTCACTAAGGATAGTTT	1	2	4	AA2	-	.
chr10	10382337	10382368	chr10:10382337-10382368	0	AAACTAGTTCAGTCCTTATGGAGAACAATATG	1	3	12	ACD2	-	.
chr10	10383346	10383378	chr10:10383346-10383378	0	AAGATTGTCCCATTGGGAATGCAAGACTGGTTC	1	2	13	AB3	1.0	.
chr10	10386383	10386410	chr10:10386383-10386410	0	AGTCTTGCCTGACCACTGGGGCAAGATC	1	2	8	DD3	2.0	.
chr10	10392276	10392297	chr10:10392276-10392297	0	AAACATGCTCCTCAGCAATTCT	1	2	2	AC1	1.0	.
chr10	10393008	10393036	chr10:10393008-10393036	0	AAACTTGTTCACCACCACAAGAATAGTAT	1	2	9	AD1	-	.
chr10	10393406	10393429	chr10:10393406-10393429	0	AAAGAAGACTTCCTGGACTTGCCT	1	2	4	AD1	-	.
chr10	10393650	10393672	chr10:10393650-10393672	0	AGACTATCTTTTCAGGGATGTTT	1	2	3	AA2	1.0	.
chr10	10394211	10394231	chr10:10394211-10394231	0	AAGAATGTCATAGACATGTTG	2	3	1	ACC1	-	.
chr10	10396394	10396420	chr10:10396394-10396420	0	TAACCTGCCTCTAAAACTGGCATGCTT	1	3	7	BCC1	1.0	.
chr10	10401143	10401171	chr10:10401143-10401171	0	AAACATGTCCACATACCTTGAACTTTCAC	1	2	9	AD4	1.0	.
chr10	10401896	10401923	chr10:10401896-10401923	0	GCACAACCTCCCCTGAGGGAGCATGCCT	2	2	8	AD1	-	.
chr10	10403343	10403370	chr10:10403343-10403370	0	GGGTTTGCCTTCAAGAAAGGACTTGTTA	1	2	8	AC2	1.0	.
chr10	10405222	10405245	chr10:10405222-10405245	0	AGACATGCCTACAGAATGAAGTCT	2	2	4	AD1	1.0	.
chr10	10407679	10407700	chr10:10407679-10407700	0	CAACTAGCCTTCCAGCTTGCAC	1	3	2	CCD1	-	.
chr10	10409186	10409215	chr10:10409186-10409215	0	GGACCAGCTCTGTGGGGCATGGACCAGCTC	1	2	10	BB2	-	.
chr10	10409286	10409315	chr10:10409286-10409315	0	GGACCAGCTCTGTGGGGTATGGACCAGCTC	1	2	10	BB2	-	.
chr10	10409386	10409414	chr10:10409386-10409414	0	GGACCAGCTCTTTGGGTATGGACCAGCTC	1	2	9	BB2	3.0	.
chr10	10409625	10409654	chr10:10409625-10409654	0	GGACCAGCTCTGTGGGGTATGGACCAGCTC	1	2	10	BB2	1.0	.
chr10	10412474	10412499	chr10:10412474-10412499	0	GAAGTTGTTTGCCTGCAAGCAAATCT	1	2	6	AA2	1.0	.
chr10	10413128	10413147	chr10:10413128-10413147	0	AGACTAGCCTGGACAACACA	2	3	0	ACD2	-	.
chr10	10414136	10414168	chr10:10414136-10414168	0	GAACTTCTTCATGATCCTGATACAGGCAAATTT	1	2	13	AA2	-	.
chr10	10421349	10421379	chr10:10421349-10421379	0	AAACAAATCTCACGTCTGATTCAGCATGCTC	1	2	11	AC2	2.0	.
chr10	10424311	10424335	chr10:10424311-10424335	0	GAACATTTCTGAGAAAGGCTAGATT	1	2	5	AD2	1.0	.
chr10	10424652	10424676	chr10:10424652-10424676	0	AATCTAGCCTTTCTCAGAAATGTTC	1	2	5	AD2	1.0	.
chr10	10432134	10432154	chr10:10432134-10432154	0	AGACATTTTTCAAGCATGTCC	1	1	1	A2	-	.
chr10	10436852	10436884	chr10:10436852-10436884	0	AAACAGGATTCAGAGAGGTTAAAGGACATGCCC	2	2	13	BD1	1.0	.
chr10	10437069	10437092	chr10:10437069-10437092	0	TAACAAGTTTCCTTAAGCATACAT	1	3	4	ACD2	-	.
chr10	10437375	10437398	chr10:10437375-10437398	0	AAGCTTACTTCTGAATACATGCTT	1	2	4	AD2	-	.
chr10	10437830	10437855	chr10:10437830-10437855	0	TAACTTGCCTAAGCAAAAACAATTTA	1	3	6	ACC1	1.0	.
chr10	10439246	10439266	chr10:10439246-10439266	0	CAGCTTGTTTCAGGCAACCTT	1	2	1	AC2	-	.
chr10	10445435	10445454	chr10:10445435-10445454	0	AAGCAACTTCTGGCATGCTA	3	3	0	ACC2	1.0	.
chr10	10445586	10445606	chr10:10445586-10445606	0	GAATTTGTCCTGAGCATTTCC	1	2	1	AA2	-	.
chr10	10446812	10446841	chr10:10446812-10446841	0	TGACATGTCATTGAATCTATAAATATGTTT	1	3	10	ACC2	1.0	.
chr10	10449109	10449138	chr10:10449109-10449138	0	GGGCCTGTTTTATAAGTTGCATACAAGTTT	1	2	10	BD2	2.0	.
chr10	10454922	10454948	chr10:10454922-10454948	0	CCTCAAGCCTCATTTGGGAACATGCTT	1	3	7	CDD2	1.0	.
chr10	10456958	10456990	chr10:10456958-10456990	0	AGACTTTCTCACCAATGGCTTAAAAAGAAGTTC	1	2	13	AA2	-	.
chr10	10459574	10459598	chr10:10459574-10459598	0	AAATATATCTCCAGGAAACTTGTTC	2	2	5	AA1	-	.
chr10	10460288	10460308	chr10:10460288-10460308	0	TAACATGTTCTAAGTATGTTA	1	3	1	ACC2	-	.
chr10	10463580	10463612	chr10:10463580-10463612	0	AGACATCTCTTTTTTTGTACACTAAACATGTCA	1	2	13	AC2	-	pELS,CTCF-bound
chr10	10465771	10465795	chr10:10465771-10465795	0	AGAGATGGTTATGGCGGGCTTGTCC	2	2	5	AD1	1.0	.
chr10	10469374	10469406	chr10:10469374-10469406	0	TGACATGTTCCCAGTCTTAAGGGAAACACATTT	1	3	13	ABC2	-	.
chr10	10473597	10473626	chr10:10473597-10473626	0	ATACATGCTTAATGTGTTCTGGGGATGTTT	1	2	10	AD2	-	.
chr10	10474318	10474341	chr10:10474318-10474341	0	AAACAAGCTTAACAGAGTAAGTTG	1	2	4	AC1	-	.
chr10	10482915	10482939	chr10:10482915-10482939	0	AAACTAGCCAGTTTTAAACCTGCTC	1	2	5	BC2	1.0	CTCF-only,CTCF-bound
chr10	10485023	10485045	chr10:10485023-10485045	0	GGAATTGCCCTCTAGGGATGCTC	1	2	3	AA2	2.0	.
chr10	10485433	10485460	chr10:10485433-10485460	0	GATATTGCTTTTCATCTCAAACAAGTCT	1	2	8	AD4	-	.
chr10	10487080	10487105	chr10:10487080-10487105	0	AGACATGTTTCAGAATAGACATCTTG	1	2	6	AC3	1.0	.
chr10	10488054	10488086	chr10:10488054-10488086	0	ACAAAAGTCCCCAAAGTGAAAATAAACTTGTCA	1	3	13	ACD1	-	.
chr10	10488403	10488425	chr10:10488403-10488425	0	ATACTTGCCTGATAGACTTGTGT	1	2	3	DD3	-	.
chr10	10488920	10488939	chr10:10488920-10488939	0	CAACATGTCTGAACACCCTC	3	3	0	ABC2	1.0	.
chr10	10489680	10489701	chr10:10489680-10489701	0	GAGCAATTTTATAAAGTAGTCC	1	2	2	AA2	-	.
chr10	10490165	10490192	chr10:10490165-10490192	0	AGGCTTGCCTAAATATCAGATTTAGCCT	1	2	8	AD1	2.0	.
chr10	10490206	10490237	chr10:10490206-10490237	0	AGGCAAATTTTGCCTAAATTAGAAACAATCCT	1	2	12	AA2	1.0	.
chr10	10490373	10490398	chr10:10490373-10490398	0	GAAAATGCCTTTGTCCAGGAATGTCT	1	2	6	AA2	-	dELS
chr10	10490840	10490866	chr10:10490840-10490866	0	TGGCTACTTGGGATTAAAGACAAGCTT	1	3	7	ACC2	2.0	.
chr10	10491296	10491327	chr10:10491296-10491327	0	AGAATTGTCTTGCACAGAAATTATACTTGTTT	1	2	12	AD2	1.0	.
chr10	10497702	10497734	chr10:10497702-10497734	0	GGGCATGTTCCACAAGAGCAAGGAGGCTGGTGT	2	2	13	BD4	-	.
chr10	10498907	10498932	chr10:10498907-10498932	0	GGACAAGCACACACTTGGGCATTTTT	1	2	6	AD2	-	dELS
chr10	10500525	10500555	chr10:10500525-10500555	0	TCTCTTGCCTGCCGCCATGTAAGACATGCCT	1	3	11	CDD2	3.0	.
chr10	10505174	10505193	chr10:10505174-10505193	0	TGGCTTTCTCTGACATGCCT	3	3	0	ACC2	1.0	.
chr10	10507895	10507921	chr10:10507895-10507921	0	AGTCAAGCCCGGTTCCAGGGCTAGCAT	1	2	7	DD3	-	.
chr10	10508444	10508476	chr10:10508444-10508476	0	AAACAACCTACATCAGAGAGCCTCGGCATGCTC	1	3	13	ACC2	7.0	dELS
chr10	10510328	10510358	chr10:10510328-10510358	0	CAACTAGCTTCCTAGTAATAGGAGCATTTTG	1	3	11	ACC1	1.0	.
chr10	10512164	10512192	chr10:10512164-10512192	0	GAGCTTGATGTGGATGAAATAGCATGCCT	1	3	9	CCD2	-	.
chr10	10513222	10513250	chr10:10513222-10513250	0	GAACATGCTGTGACATACTGAAGAAGTCG	1	3	9	ACC2	-	.
chr10	10516799	10516827	chr10:10516799-10516827	0	GGGCAACTCTGGAAGGGGGAGACAAGTCC	1	1	9	A2	3.0	.
chr10	10516844	10516868	chr10:10516844-10516868	0	AAACTTACTCTTCTCAGACAATCCC	1	2	5	AA2	-	.
chr10	10517775	10517796	chr10:10517775-10517796	0	AAGCTTGTCCAAAAGCAATCCC	1	1	2	A1	-	.
chr10	10519616	10519641	chr10:10519616-10519641	0	AAGCTTTCTTAGAAGTAAACAATTTC	1	2	6	AA2	-	.
chr10	10520478	10520499	chr10:10520478-10520499	0	GAGCATGTCCTCGAGCTTCTAC	1	2	2	AD4	1.0	.
chr10	10520994	10521018	chr10:10520994-10521018	0	AAACTAGCTTATGAAATGCAAGTCC	1	1	5	D2	1.0	dELS
chr10	10524233	10524261	chr10:10524233-10524261	0	AGACATTTTCTCTTGAAGTAAATATGTTT	1	2	9	AA2	-	.
chr10	10524713	10524744	chr10:10524713-10524744	0	AATGATGCCTCACACTTTGATTGAGCATGTTC	1	2	12	AD4	1.0	.
chr10	10526429	10526449	chr10:10526429-10526449	0	CAGCTTGTTCCAGACACCTTT	1	3	1	ABC2	-	.
chr10	10526545	10526572	chr10:10526545-10526572	0	AAACTAGCCCTTAGGTCTAGACATGTAA	1	2	8	CD	2.0	.
chr10	10531247	10531266	chr10:10531247-10531266	0	AAACAAGTTCAGACATTTTT	4	1	0	A1	-	.
chr10	10536957	10536989	chr10:10536957-10536989	0	AGGCTTGTTTTGAAAGTTTTGGAAAACAAACAG	1	3	13	ACD2	-	.
chr10	10537550	10537582	chr10:10537550-10537582	0	AAAAATACTTCATAACGACCTGGAGGCTTGCTT	2	2	13	AA1	1.0	.
chr10	10541391	10541412	chr10:10541391-10541412	0	AGACTAATGTGAAAGCAAGTTT	1	2	2	AD1	-	.
chr10	10543320	10543340	chr10:10543320-10543340	0	AAGCAAGTCTCAAAATTCCCT	1	2	1	AA1	1.0	.
chr10	10545230	10545252	chr10:10545230-10545252	0	AGACATGCTCTATGGGGATGCGT	2	2	3	AD1	-	.
chr10	10545476	10545502	chr10:10545476-10545502	0	AAGGATGTTTTAATGACAAAGATGCCC	1	2	7	AA2	-	.
chr10	10546578	10546607	chr10:10546578-10546607	0	GGACTTGTATTAAGGGTAGTGGGCCAGCTC	1	2	10	BD2	-	.
chr10	10549137	10549163	chr10:10549137-10549163	0	GAAGATGTCTTTGTGGTAAACTAGTTT	2	1	7	A1	1.0	.
chr10	10551056	10551084	chr10:10551056-10551084	0	TTGCATGCCTCATTGATCTGGGCATGCTC	1	2	9	CD	1.0	.
chr10	10556874	10556906	chr10:10556874-10556906	0	GGGGTTGTTTGTTTTTTTCTTGTAAATTTGTTT	1	2	13	AA2	-	.
chr10	10558880	10558903	chr10:10558880-10558903	0	GAGCTTATTAAATGCAGCTAGTCC	1	3	4	ACC2	2.0	.
chr10	10562849	10562872	chr10:10562849-10562872	0	GGACTATCTTTCTCAGGCTTGCCA	1	2	4	AC2	1.0	.
chr10	10565219	10565238	chr10:10565219-10565238	0	GGACAACACTGAACAAGTCC	2	2	0	AD1	1.0	.
chr10	10567389	10567409	chr10:10567389-10567409	0	AAGCTAGCTCTAAACTAGAGA	1	3	1	CDD3	1.0	.
chr10	10569294	10569313	chr10:10569294-10569313	1	AGGCATGTCTAAACTGGCAG	3	3	0	BCD2	-	.
chr10	10575400	10575425	chr10:10575400-10575425	0	AAACTTGCTCTATGTTGGACATTTAT	1	2	6	AD4	1.0	.
chr10	10578202	10578234	chr10:10578202-10578234	0	GGGGTTGTTTGTTTTTTTCTTGTAAATTTGTTT	1	2	13	AA2	-	.
chr10	10580360	10580384	chr10:10580360-10580384	0	AGAATTGTTCACTGAAAAGAAGTCT	1	2	5	AA2	1.0	.
chr10	10586175	10586195	chr10:10586175-10586195	0	AGGCTTGCTTTACACTTATTC	1	2	1	AD1	-	.
chr10	10586544	10586566	chr10:10586544-10586566	0	AAGCTTGTCATTTTGGAAAGTTC	1	3	3	ACC2	-	.
chr10	10587424	10587456	chr10:10587424-10587456	0	AGACAACTTCAGGGGAACAGAAGAGGCAAGTCC	1	1	13	A2	1.0	.
chr10	10587647	10587673	chr10:10587647-10587673	0	GTCCTTGTCCCTTTTCAAGACAAGTCC	1	2	7	DD4	1.0	.
chr10	10587825	10587852	chr10:10587825-10587852	0	GGGCTTGACTACTGTGTAAAACTAGCTT	1	1	8	D2	-	.
chr10	10587872	10587894	chr10:10587872-10587894	0	GAGCAAGATCCCAGGGCATGTTA	1	2	3	CD	-	.
chr10	10589435	10589467	chr10:10589435-10589467	0	CAGCTAGTTTTTCAGGTTAACTTTGGAATGCCC	1	3	13	ACC2	-	.
chr10	10592675	10592695	chr10:10592675-10592695	0	TAGCTAGTTACAGACAACCTC	1	3	1	ACC1	1.0	dELS
chr10	10593517	10593538	chr10:10593517-10593538	0	TAGCAAGTCACCGGCCAAGTCC	1	3	2	CCD2	1.0	.
chr10	10593831	10593858	chr10:10593831-10593858	0	GAGCAAGTTCTTTGACCTCTGCAAGCCT	1	2	8	CD	-	.
chr10	10600184	10600212	chr10:10600184-10600212	0	GGGGATGCTCAGAAAGAGGAAGCTGGTTT	2	2	9	AB3	-	.
chr10	10600239	10600267	chr10:10600239-10600267	0	AAGCAAGGTTTCATTGAAAAGAGATGTTT	1	2	9	AD2	-	.
chr10	10602461	10602487	chr10:10602461-10602487	0	TGAATTGCCTGGAGTAGTAGCATGTTC	1	3	7	ACC1	1.0	.
chr10	10604521	10604544	chr10:10604521-10604544	0	GAGTTTGTTGAAATAAACATGTTG	1	3	4	ACC1	-	.
chr10	10605798	10605822	chr10:10605798-10605822	0	AGGCATGCTTTTGGGAGGCTTCGTT	1	2	5	AD4	2.0	dELS,CTCF-bound
chr10	10606457	10606482	chr10:10606457-10606482	0	GGACTAGCTTTAAATTGAATATGGCT	2	2	6	AD1	1.0	.
chr10	10606620	10606644	chr10:10606620-10606644	0	AAACTTGGTTCTTTGTAACATGTTC	1	2	5	CD	1.0	.
chr10	10606784	10606814	chr10:10606784-10606814	0	AAGCAATTTCTTAAAGGGTCTGGGAAAGTCT	1	2	11	AA2	-	.
chr10	10613722	10613746	chr10:10613722-10613746	0	GAAAATGCTTTAAAAGAAAAAGCTT	1	2	5	AA2	1.0	.
chr10	10614967	10614990	chr10:10614967-10614990	0	AGGCAAGCTCTGAAGAGCATGATG	1	2	4	CD	1.0	.
chr10	10619075	10619097	chr10:10619075-10619097	0	GAACTTCCATGTTGAACATGCCT	2	2	3	AD1	-	.
chr10	10619146	10619166	chr10:10619146-10619166	0	ATGCAAGCTTCAAGCTTGCTT	1	1	1	D1	-	.
chr10	10619741	10619764	chr10:10619741-10619764	0	AAGTTTGTTTGGAAAAACATTTTC	1	2	4	AA2	-	.
chr10	10621332	10621364	chr10:10621332-10621364	0	GAGCCTCCTTAATTCTTTGGGAAGAGCTAGTTT	1	2	13	AB1	1.0	.
chr10	10621372	10621395	chr10:10621372-10621395	0	AAGCTTTTTTTTGAGAACATTCCC	1	2	4	AA2	-	.
chr10	10624358	10624378	chr10:10624358-10624378	0	TAACAAGTCACAGTCATGCTT	1	3	1	CCD2	1.0	.
chr10	10626060	10626081	chr10:10626060-10626081	0	AAATATGTTTTGGGATTTGCTC	1	2	2	AA2	-	dELS
chr10	10627816	10627846	chr10:10627816-10627846	0	AGATAAGCTCCATGGGAGGAGAAACATGCAC	1	2	11	AD3	-	.
chr10	10629890	10629914	chr10:10629890-10629914	0	AAGCTTGCTTTTGTGAAGCTATTAA	1	3	5	ACD2	-	.
chr10	10634078	10634103	chr10:10634078-10634103	0	ATATATGCTCTAGAATAAGCTTGTCT	1	2	6	AD4	-	.
chr10	10634479	10634504	chr10:10634479-10634504	0	AGATATGCCTTTATCTAAATTAGCTT	1	2	6	AA2	1.0	.
chr10	10634587	10634619	chr10:10634587-10634619	0	AAGCTAGGTTATGCAATAATGCTAAACATCCCC	1	2	13	AD2	1.0	.
chr10	10635458	10635481	chr10:10635458-10635481	0	AGGCTTACTTCCTTGAATTTGTCT	1	2	4	AA2	2.0	.
chr10	10636913	10636934	chr10:10636913-10636934	0	ACACAAGTTTTTAAACGTGTCT	1	2	2	BD2	1.0	.
chr10	10637105	10637136	chr10:10637105-10637136	0	TGACCAGTCTTCCAACCCAGCTAGACTTGTTT	1	2	12	BC3	-	.
chr10	10638289	10638320	chr10:10638289-10638320	0	GCTCATGCTTATCCTCACCAACAAACATGTCA	1	3	12	CDD2	-	.
chr10	10642484	10642508	chr10:10642484-10642508	0	AAGCAACTCCAGAGAGAAAATGTTT	1	2	5	AA2	-	dELS
chr10	10642674	10642698	chr10:10642674-10642698	0	ACACTTATTTTTAACAGGCATGCTT	2	2	5	AD1	1.0	.
chr10	10643295	10643322	chr10:10643295-10643322	0	GAGATAGTTGAATCAGGGAGACAAGTTT	1	2	8	AC1	1.0	.
chr10	10647646	10647677	chr10:10647646-10647677	0	GAGCATATCCCCGGGCCTTGGAGAAATAGTCC	1	2	12	AA2	-	.
chr10	10647694	10647715	chr10:10647694-10647715	0	AAAAATATTTCAAGGCTTGCTT	2	2	2	AA1	1.0	.
chr10	10648813	10648837	chr10:10648813-10648837	0	GAGCAAGCTTATTGGAAATTTGATC	1	2	5	AD1	1.0	.
chr10	10651314	10651337	chr10:10651314-10651337	0	AGGCTTGCTTAGGTAAACAAAGCA	1	3	4	ACD2	-	.
chr10	10653200	10653223	chr10:10653200-10653223	0	AACCAAGATTCATAAAGCAAGTCC	1	2	4	DD1	2.0	.
chr10	10656012	10656042	chr10:10656012-10656042	0	AAACAAATTTACAAGAAAAAAAAACAACCCC	1	2	11	AA2	-	.
chr10	10663088	10663109	chr10:10663088-10663109	0	GAGGAAGTCCTCAGGCAGGCTT	1	2	2	AB3	1.0	dELS
chr10	10663205	10663226	chr10:10663205-10663226	0	GAACTTGCCCAAGAACAACCAT	1	2	2	AD4	-	dELS,CTCF-bound
chr10	10663503	10663523	chr10:10663503-10663523	0	AAACAGGTTCAAAGAATGTTT	1	2	1	AB2	-	.
chr10	10668353	10668378	chr10:10668353-10668378	0	GAGCAAGTTGTTCTGCCAGAATGCCC	1	3	6	ACC2	-	.
chr10	10671919	10671948	chr10:10671919-10671948	0	AGGCTTTCCCCATGTTGGCCAGGCTGGTCT	1	2	10	AB2	1.0	.
chr10	10675795	10675816	chr10:10675795-10675816	0	TGGCATGTCTTTCAGCTTCCTT	2	3	2	ACC1	1.0	.
chr10	10676396	10676426	chr10:10676396-10676426	0	TAACTAGCTTTTCCTAAGGGTAGACTTTGTT	1	3	11	ACD2	-	.
chr10	10676600	10676620	chr10:10676600-10676620	0	AGGCTTGTTCACACCAAGCCT	1	2	1	CD	-	.
chr10	10677823	10677851	chr10:10677823-10677851	0	TGAGTTGCTCAGTTGGCAAGAACAAGCCA	1	3	9	ACC1	-	.
chr10	10677862	10677890	chr10:10677862-10677890	0	AGACTAGCCTGATTATTTAGGACTATATG	1	3	9	ACD2	1.0	.
chr10	10678488	10678511	chr10:10678488-10678511	0	AGGCTTGGTTACATAAACATGGTT	1	2	4	DD2	-	.
chr10	10680081	10680111	chr10:10680081-10680111	0	CAACATGCTATCCACTCCCCAAAACATGCAC	1	3	11	CCD1	-	.
chr10	10680537	10680559	chr10:10680537-10680559	0	ACAGAAGCCCACCAAGCTTGTTG	1	3	3	ACD1	-	.
chr10	10682382	10682406	chr10:10682382-10682406	0	TTACATGTTAGCATAGAGCATGTTT	1	3	5	CCD1	1.0	.
chr10	10682499	10682530	chr10:10682499-10682530	0	GAGCTTGCTTCTTGCGCAGACTGAAGGTGTTC	1	2	12	AB1	-	.
chr10	10684588	10684618	chr10:10684588-10684618	0	AAACAAAATTAGCTGGGCATGAGGCATGCTC	2	2	11	AD1	-	.
chr10	10685066	10685085	chr10:10685066-10685085	0	AGGGTTGTCAGGGCAAGTTA	3	3	0	ACC1	-	dELS
chr10	10685623	10685652	chr10:10685623-10685652	0	AGCCAAGCCCTAAAAATTCAGGAGATGTTC	1	2	10	AD2	-	dELS
chr10	10687455	10687484	chr10:10687455-10687484	0	AGGTATGTTCTATACTGAGAACACAAGCCT	1	2	10	AD2	1.0	.
chr10	10688048	10688079	chr10:10688048-10688079	0	GAACAAGTTTATCACCATGGTTAAACAATTCC	1	1	12	A1	1.0	.
chr10	10688528	10688553	chr10:10688528-10688553	0	ATGCATGTCCAGTACAGAGAAAGTCC	1	2	6	AD2	1.0	.
chr10	10690319	10690347	chr10:10690319-10690347	0	GAGTTTGCTTGAGCAAATCAAACATGTTT	2	1	9	A1	3.0	.
chr10	10691848	10691880	chr10:10691848-10691880	0	GGGGTTGTTTGTTTTTTTCTTGTAAATTTGTTT	1	2	13	AA2	2.0	.
chr10	10696550	10696573	chr10:10696550-10696573	0	TGCTTTGTTTACCTAAGCAAGCCT	1	3	4	ACD1	1.0	.
chr10	10698607	10698633	chr10:10698607-10698633	0	TAGCTTGCTTGTGCAACCAACACGTTT	1	3	7	BCC1	1.0	.
chr10	10700089	10700117	chr10:10700089-10700117	0	GTCCTTGTTCAAATGCTAAAAACATGCTG	1	3	9	CDD2	-	.
chr10	10703305	10703324	chr10:10703305-10703324	0	GAACATGACTCAGCTAGTCC	4	2	0	CD	1.0	.
chr10	10704921	10704947	chr10:10704921-10704947	0	GCTCATGCCTGTAATCCAAACAAGTTG	1	3	7	CDD2	-	.
chr10	10706971	10706999	chr10:10706971-10706999	0	GAACATAACTATTCCAACAAGACTAGCCC	2	2	9	AD1	1.0	CTCF-only,CTCF-bound
chr10	10709715	10709739	chr10:10709715-10709739	0	TAACATGTCCAAAAAAGACAACTTG	1	3	5	ACC1	2.0	.
chr10	10711227	10711256	chr10:10711227-10711256	0	TGACTTGCTATTGGCCATAAGAGCAAATTT	1	3	10	ACC1	-	.
chr10	10712192	10712223	chr10:10712192-10712223	0	GGGCAAGTTCATGGCCTTTGAATGGCAGGTCA	1	3	12	BCC1	-	.
chr10	10713291	10713321	chr10:10713291-10713321	0	TTGCTTGTTCTCATCACTGGAAGGCATGTCC	1	2	11	CD	1.0	.
chr10	10714432	10714459	chr10:10714432-10714459	0	TAGGGAGCTCTGCCGGCTAGACATGTTT	1	3	8	ABC1	-	.
chr10	10714735	10714756	chr10:10714735-10714756	0	GGGCATGTTTAAATGCATCTTT	2	2	2	AD1	1.0	.
chr10	10715600	10715628	chr10:10715600-10715628	0	AGGATTGTTCTATGAAATAAAACATTCCC	1	2	9	AA2	-	.
chr10	10717195	10717227	chr10:10717195-10717227	0	AAGCATGACTCTATAGTAATGGAAAATTTGTTC	1	2	13	AD2	-	.
chr10	10718800	10718831	chr10:10718800-10718831	0	GAACTTGTCACCTGCTGATAGGAAACATGATT	1	2	12	CD	-	.
chr10	10722100	10722127	chr10:10722100-10722127	0	GGACCAGCCTGGGCAACAAAGCAAGATC	1	2	8	BD3	-	.
chr10	10722567	10722589	chr10:10722567-10722589	0	AGCCAAGCCCTTAAAACAAGATT	1	2	3	DD3	2.0	.
chr10	10726827	10726847	chr10:10726827-10726847	0	AGAAATGCCTGAGACTGGTTC	2	2	1	AB3	-	.
chr10	10728988	10729014	chr10:10728988-10729014	0	GAACATGTCGACAAATTAGACATGTAA	1	3	7	CCD1	-	.
chr10	10731324	10731343	chr10:10731324-10731343	0	TGGCTTGCTGTGACTAGTTG	2	4	0	CCCC	2.0	.
chr10	10733386	10733406	chr10:10733386-10733406	0	AAACAAGCTTTAAGCATGTGG	2	2	1	CD	-	.
chr10	10734893	10734915	chr10:10734893-10734915	0	AAACAAATTTCAAGGGCATTTCC	1	2	3	AA2	-	.
chr10	10736059	10736091	chr10:10736059-10736091	0	GGACTAGATTTTATTGAGTACCCAGTCTAGTTC	1	2	13	DD2	1.0	.
chr10	10743292	10743323	chr10:10743292-10743323	0	AAGCAAGTTTCTTTGGACTGAAAGACATCATA	1	3	12	ACD2	5.0	.
chr10	10744110	10744129	chr10:10744110-10744129	0	AAAGTTGCTCAAAGAAGCTC	1	2	0	AA2	-	.
chr10	10745175	10745197	chr10:10745175-10745197	0	AGGCCTGTTTCATGGACATGGCC	2	2	3	BD3	1.0	.
chr10	10745363	10745393	chr10:10745363-10745393	0	AGGCAATTTTCTAGTCCATGTGAATTTGTTC	1	2	11	AA2	-	dELS
chr10	10751399	10751425	chr10:10751399-10751425	0	TTCCAAGTCTGACAAAGAAGCAAGTTC	1	3	7	CDD2	1.0	.
chr10	10753978	10753997	chr10:10753978-10753997	1	CTGCTTGTTGAGACATGTTT	4	3	0	CCD1	1.0	.
chr10	10754788	10754817	chr10:10754788-10754817	0	GAACAAGTCTCCATGCTCCAAGGCCTCTCC	1	2	10	AB1	2.0	.
chr10	10763597	10763622	chr10:10763597-10763622	0	AACCATGTCTCTTTTGTGGCTTGTTT	1	2	6	CD	-	.
chr10	10764286	10764311	chr10:10764286-10764311	0	GAAATTGTTTTCAAAAAAACATACTT	1	2	6	AA2	-	.
chr10	10765253	10765274	chr10:10765253-10765274	0	GAACCAGTCCCAAGGCATCTCT	2	2	2	AB3	-	.
chr10	10766860	10766888	chr10:10766860-10766888	0	ACACATGTCTTCCTTGGACGAACTTGTAC	1	2	9	DD3	-	.
chr10	10771944	10771976	chr10:10771944-10771976	0	GGGCAAGTTTTTCCTAAGTACATCAACCTGCTA	1	3	13	BCC2	1.0	.
chr10	10772176	10772195	chr10:10772176-10772195	0	GAACTAGCTTAAGACTGTTC	3	2	0	AB1	-	.
chr10	10774041	10774067	chr10:10774041-10774067	0	AAGATTGTTGCTGCTGGAGACTAGTCC	1	2	7	AC1	2.0	.
chr10	10775063	10775095	chr10:10775063-10775095	0	AGACAGGTTTCACCATGTTGGCTAGGCTGGTCT	1	2	13	BB2	3.0	.
chr10	10776151	10776176	chr10:10776151-10776176	0	AAGCATGCCTTCCTTACAGGAAGTTC	1	2	6	AC1	-	.
chr10	10776315	10776340	chr10:10776315-10776340	0	GAGCATACTTCTATAGAAACTTGCTG	1	2	6	AC2	1.0	.
chr10	10780953	10780979	chr10:10780953-10780979	0	CAGCAGGTTTCAAAAAGCAACATGCCT	1	3	7	BCC2	-	.
chr10	10781799	10781831	chr10:10781799-10781831	0	GAACATATCCCCATTGTTAAGTGGCACATGCCT	1	2	13	AD2	1.0	.
chr10	10786028	10786050	chr10:10786028-10786050	0	AAACTAATTTAAAAAAAATGTTT	1	2	3	AA2	1.0	.
chr10	10787518	10787537	chr10:10787518-10787537	0	AGAAATGGTCAAACAAGCTT	3	2	0	AD1	1.0	dELS,CTCF-bound
chr10	10788143	10788172	chr10:10788143-10788172	0	AAAGAAGCTTCAGACCAGTAAGAAATGTTT	1	2	10	AA2	-	.
chr10	10791014	10791045	chr10:10791014-10791045	0	GAGATTGTTATGAGTATTTAGTGGGCTAGTTT	1	2	12	AC1	1.0	.
chr10	10792144	10792163	chr10:10792144-10792163	0	GAAAATGTTTTGACATGCTA	4	3	0	ACC1	-	.
chr10	10794420	10794440	chr10:10794420-10794440	0	AAATAAGTTTAAAGCAAGCCG	1	2	1	AC2	-	.
chr10	10796249	10796271	chr10:10796249-10796271	0	TAACTTACCTCATAAACAAGTTG	1	3	3	ACC2	-	pELS
chr10	10797321	10797351	chr10:10797321-10797351	0	AGGGAAGTCTCTGGCTGGTGCAGGTATGTTC	1	2	11	AA2	-	pELS
chr10	10799938	10799963	chr10:10799938-10799963	0	AAACATGGCTTCATAGGAGCTAGACC	1	2	6	DD2	1.0	pELS,CTCF-bound
chr10	10800113	10800140	chr10:10800113-10800140	0	GAACAAGATTATAGAAAAGAGCAAATTT	1	2	8	AD2	-	.
chr10	10801016	10801044	chr10:10801016-10801044	0	AAACATGTATCGCCCCCAAAGGCATTTTT	1	2	9	AD2	-	.
chr10	10801110	10801137	chr10:10801110-10801137	0	AAACATGCCCCAAATTTAAGTGAAGCTT	2	2	8	AD1	1.0	.
chr10	10802027	10802054	chr10:10802027-10802054	0	AGACATGCCAATAATTTTCAACATTCTC	1	3	8	ACC1	2.0	.
chr10	10803237	10803260	chr10:10803237-10803260	0	TGACTTCCCTACTAAAACTTGCCC	1	2	4	AC1	-	.
chr10	10804471	10804493	chr10:10804471-10804493	0	AGGCAAATATCAAAAACTAGTCT	1	2	3	AD1	-	.
chr10	10807159	10807179	chr10:10807159-10807179	3	AGCCAAGCCAGGAACTTGCCA	1	3	1	CCD1	-	dELS
chr10	10807258	10807277	chr10:10807258-10807277	3	AGGCTTGCCAGGACATGACC	4	2	0	CD	1.0	dELS
chr10	10808130	10808159	chr10:10808130-10808159	0	GTGGTAGTTTCTGTGACATAAAACATGTTA	1	3	10	ACD1	1.0	.
chr10	10815472	10815498	chr10:10815472-10815498	0	CTGTTTGCCTGGTTCCCAGACTAGCCC	1	3	7	ACD1	-	.
chr10	10815570	10815597	chr10:10815570-10815597	0	GGCAAAGTCTTTCTAATGAAACTAGTTT	1	2	8	AD4	-	.
chr10	10816581	10816610	chr10:10816581-10816610	0	TTAAATGTCCAGTTAACTGGAGACATGCTT	1	3	10	ACD1	1.0	dELS
chr10	10821832	10821859	chr10:10821832-10821859	0	GGTCTTGCTTTTTGGCCCAGGCTGGTCT	1	2	8	BD3	1.0	.
chr10	10822754	10822775	chr10:10822754-10822775	0	GAACATGTTTTTGAACAAGTTT	3	0	2	0	1.0	.
chr10	10823845	10823864	chr10:10823845-10823864	0	AAACTTGTTCAAACACACCA	1	3	0	ABC2	-	.
chr10	10825860	10825883	chr10:10825860-10825883	0	AAAGATGCTTGTGAAGCCATGTCC	1	2	4	AD2	-	.
chr10	10827446	10827465	chr10:10827446-10827465	0	AGACTAGTTTGGAAAAGCAT	2	2	0	AD1	-	.
chr10	10830384	10830404	chr10:10830384-10830404	0	TAGCTATTTTATAGCAAGTCT	1	3	1	ACC2	-	.
chr10	10830644	10830668	chr10:10830644-10830668	0	AAAGAAGTCAGTCAAAAACAAGCCC	1	2	5	AC1	-	.
chr10	10830997	10831023	chr10:10830997-10831023	0	AAACTAGCTTAAATGTTGGGTTTGTGT	1	2	7	AD1	-	dELS,CTCF-bound
chr10	10831496	10831524	chr10:10831496-10831524	0	TGGCAAGATCGATGTTTCTGGACTTGTCC	1	2	9	CD	2.0	.
chr10	10831820	10831846	chr10:10831820-10831846	0	AAATTAGCCAGGTGTGGTGGCATGCTC	1	3	7	ACC1	2.0	.
chr10	10836011	10836035	chr10:10836011-10836035	0	GGACATGTCAGCGTTGAGATAGTTC	1	2	5	AC2	-	.
chr10	10837307	10837337	chr10:10837307-10837337	0	TGTCTTGCCTGTTGCCATGTAAGACATGCCT	1	2	11	CD	-	.
chr10	10844502	10844526	chr10:10844502-10844526	0	GAGAGAGTCCAGGACGGGCTTGCTG	1	3	5	ABC1	1.0	dELS
chr10	10845241	10845264	chr10:10845241-10845264	0	AAACATGTTTCCAAAGGCTAATTT	2	1	4	A1	-	dELS
chr10	10848170	10848200	chr10:10848170-10848200	0	AAACAAGTACATTTTAGGTAAAAGCTTTTCT	1	2	11	AD2	-	.
chr10	10851320	10851347	chr10:10851320-10851347	0	GAGCAGCTTTTTGGTACTAGACATGCCC	2	2	8	AB1	-	dELS
chr10	10853645	10853674	chr10:10853645-10853674	0	AAAAAAGCCCCCTTATTGCGAGACTAGGTC	1	2	10	AD3	1.0	.
chr10	10854933	10854956	chr10:10854933-10854956	0	TGTCAAGCCTGGATGAACAAGTTC	1	2	4	CD	1.0	dELS
chr10	10856873	10856893	chr10:10856873-10856893	0	AAATTAGTACCAGACTTGCTC	1	2	1	AD1	1.0	.
chr10	10857395	10857422	chr10:10857395-10857422	0	AAACTAGCCTTGGAGTAAAGGCTAATGT	1	2	8	AD4	-	.
chr10	10859183	10859214	chr10:10859183-10859214	0	AAACAAGTCATTAAACAATAAAAAACAAATTG	1	3	12	ACC1	-	.
chr10	10860418	10860440	chr10:10860418-10860440	0	TAACTTGTTTGAAGAACTCTCTC	1	3	3	ABC2	-	.
chr10	10861273	10861292	chr10:10861273-10861292	0	TGTATTGCCCAGGCTTGTCT	2	3	0	ACD1	1.0	.
chr10	10862696	10862721	chr10:10862696-10862721	0	AGACATGCTTTAAAATCAACATACCA	1	3	6	ACC1	-	.
chr10	10863835	10863859	chr10:10863835-10863859	0	TAACTTGTTTAACTAGGACTTTCCA	1	3	5	ACC1	1.0	.
chr10	10863942	10863964	chr10:10863942-10863964	0	AAGCTTGTCCCTTACGCTTCTTT	1	2	3	AD1	2.0	.
chr10	10866052	10866071	chr10:10866052-10866071	0	AGGCATGTTCACACTGGTCC	3	2	0	BD1	-	dELS
chr10	10868917	10868943	chr10:10868917-10868943	0	AGGTATGTCCCCCATCCTAGCATGTTT	1	2	7	AC2	-	.
chr10	10869846	10869874	chr10:10869846-10869874	0	TGACATGTTTCTTTGGTCCCAGCTACTCT	1	3	9	ACC1	2.0	dELS
chr10	10877098	10877118	chr10:10877098-10877118	0	AGACTTGCCTTAAACAAGTAG	1	2	1	CD	1.0	.
chr10	10878306	10878328	chr10:10878306-10878328	0	GGGCTAATCTGGTGAGCAACCTC	1	2	3	AA2	1.0	.
chr10	10879380	10879401	chr10:10879380-10879401	0	AGACTTGATTTAGAACTTGACT	1	2	2	DD2	-	.
chr10	10881170	10881194	chr10:10881170-10881194	0	GGACTTGCCTGCTATGCGTAAGTTC	1	2	5	AD1	2.0	.
chr10	10881281	10881300	chr10:10881281-10881300	0	TCGCATGTCCAAGCAAGACT	2	3	0	CDD1	1.0	.
chr10	10881977	10881996	chr10:10881977-10881996	0	TGGCATCTTTTAACATGTTT	3	3	0	ACC2	3.0	.
chr10	10884747	10884771	chr10:10884747-10884771	0	GGACAAACTAGGGCCCAGCTAGTTT	1	3	5	ACC2	1.0	.
chr10	10884857	10884880	chr10:10884857-10884880	0	ATGCATGCTCATTGTGGCATGCTT	1	2	4	CD	-	.
chr10	10885041	10885063	chr10:10885041-10885063	0	AGACTAGCCTGGCCAACATGGTG	1	3	3	CCD1	-	.
chr10	10885514	10885542	chr10:10885514-10885542	0	AAAAATACTTACATAAAGGAAGCAAGCTC	2	2	9	AA1	1.0	.
chr10	10886684	10886712	chr10:10886684-10886712	0	AAATTAGCCCAGCATGTGGGTGCATGCCC	1	2	9	AD2	2.0	.
chr10	10888249	10888271	chr10:10888249-10888271	0	AGACATTCCTTCTAGGCAAGACT	1	2	3	AD2	-	.
chr10	10888738	10888768	chr10:10888738-10888768	0	GGGCTTGCCCTTCAAGACCCAGAACAAACAG	1	3	11	ACD2	1.0	.
chr10	10890539	10890559	chr10:10890539-10890559	0	AGGGTTGTTTAGGATTTGCTC	1	2	1	AA2	1.0	.
chr10	10891974	10891997	chr10:10891974-10891997	0	AGGCTTATTCTTTAAAATATGTTT	1	2	4	AA2	1.0	.
chr10	10892266	10892292	chr10:10892266-10892292	0	AAGCTTCCCTAGAGACTAGAGATGTCC	1	2	7	AA2	-	.
chr10	10893248	10893272	chr10:10893248-10893272	0	CAGCAAGTTCCTGAGCAGCTTGACT	1	3	5	CCD1	-	.
chr10	10894066	10894092	chr10:10894066-10894092	0	AGACAATTTTAACAACAAAAAAAGTTT	1	2	7	AA2	1.0	.
chr10	10897853	10897878	chr10:10897853-10897878	0	AGAACTGCTCAACTACAGACATGTTC	1	2	6	AB4	1.0	.
chr10	10899456	10899481	chr10:10899456-10899481	0	AACCTAGATCAGGGGTGAACAAGCTT	1	2	6	DD1	-	.
chr10	10899576	10899607	chr10:10899576-10899607	0	AAACATTCTTAGCTTGCAGACTGTACTAGTCC	1	2	12	AD2	-	.
chr10	10900548	10900575	chr10:10900548-10900575	0	GGGAAAGTTCTCAACCTGAAACTTCCTT	1	2	8	AA2	-	.
chr10	10908928	10908956	chr10:10908928-10908956	0	AGGCATGTGCCACCATGCCAGGCTAATTT	1	2	9	AD2	2.0	.
chr10	10910544	10910570	chr10:10910544-10910570	0	AAATTAGCCAGGCATGGTGGCATGCTT	1	3	7	ACC1	1.0	.
chr10	10913762	10913782	chr10:10913762-10913782	0	CAGTTTGCCTCAAGCTAGTTG	1	3	1	ACC1	-	.
chr10	10917690	10917711	chr10:10917690-10917711	0	AGCATTGTCTGAGGACATGTTT	1	2	2	AD4	-	.
chr10	10918596	10918624	chr10:10918596-10918624	0	GGGAATGTCCTTTGTTGAGAAGGAAGTCC	1	2	9	AA2	-	.
chr10	10919070	10919098	chr10:10919070-10919098	0	AGACTAGCCTGGTCAACGTGGAAAAACCT	1	2	9	AA1	-	.
chr10	10919322	10919343	chr10:10919322-10919343	0	AAGTTAGTTTTGAAATTTGTCT	1	2	2	AA2	-	.
chr10	10920273	10920302	chr10:10920273-10920302	0	AGATATGCCATAGAAATCATAAACATGCTG	1	3	10	ACC1	2.0	.
chr10	10920629	10920652	chr10:10920629-10920652	0	ATGCAAGCTCTAAATAACTAGCCA	1	3	4	CCD1	1.0	.
chr10	10927588	10927608	chr10:10927588-10927608	0	GGGCTAATTTTGAACATTTTT	1	2	1	AA2	-	.
chr10	10932600	10932628	chr10:10932600-10932628	0	AATCAATTTTAGTAGAAGAAAGCATGTTC	2	2	9	AD1	1.0	.
chr10	10935594	10935626	chr10:10935594-10935626	0	AGGGATGCCTGGGAAGTTAACAAAGATATGTTC	1	2	13	AA2	-	.
chr10	10937190	10937216	chr10:10937190-10937216	0	AATCTTGTCTCACCGGGAGGCAACCTC	1	2	7	AD3	-	.
chr10	10938494	10938525	chr10:10938494-10938525	0	GGATATGTTAAAATACCATTGCAAACATGTCA	1	3	12	ACC1	-	.
chr10	10942991	10943011	chr10:10942991-10943011	0	GAACTATTTTCCAACAAGCCG	1	3	1	ACC2	-	.
chr10	10943954	10943976	chr10:10943954-10943976	0	AGCCATGCCTTAAAAAGTAGTTC	1	2	3	AD2	1.0	.
chr10	10945456	10945482	chr10:10945456-10945482	0	GAGCCAGCTCTGCACCGAGGCCTGTTT	1	2	7	BB2	-	.
chr10	10945521	10945541	chr10:10945521-10945541	0	AGACAAGCCGAGAACTACCTG	1	3	1	ACC1	1.0	.
chr10	10948352	10948374	chr10:10948352-10948374	0	TAGCTAGCCTCAGGAGCATGTCC	2	1	3	C1	2.0	.
chr10	10952539	10952558	chr10:10952539-10952558	0	TAGCTTTTCCTGGCAAGTCC	2	3	0	ACC2	1.0	.
chr10	10957600	10957628	chr10:10957600-10957628	0	GGGCAACCTCTTACCTGAAGAACACGTTC	1	2	9	AB2	2.0	.
chr10	10958178	10958197	chr10:10958178-10958197	0	AAACTTGCTCAAGCATGAGG	3	3	0	CDD3	-	.
chr10	10958643	10958670	chr10:10958643-10958670	0	AGACCAGCCTGGGCAACAGAACAAGACT	1	2	8	BD3	1.0	.
chr10	10959056	10959078	chr10:10959056-10959078	0	AGACTAGCCTGACCAACATGGTG	1	3	3	CCD1	1.0	.
chr10	10959553	10959585	chr10:10959553-10959585	0	TGACTTGTCCACCATGGAAAACCAAACATGGAT	1	3	13	CDD3	2.0	.
chr10	10960415	10960437	chr10:10960415-10960437	0	AAGCTAGTTGTTAGAACATTCTG	1	3	3	ACC1	1.0	.
chr10	10960890	10960922	chr10:10960890-10960922	0	TAACTAGCCGTGCCCCTAGACGGAAGCTTCTCT	1	3	13	ACC1	3.0	.
chr10	10962522	10962549	chr10:10962522-10962549	0	AGACCAGCCTGAGCAGCAGAGCAAGACC	1	2	8	BD3	-	.
chr10	10964143	10964168	chr10:10964143-10964168	0	GGACAAGTTTGTAGTTAAACTCTCCT	1	2	6	AB4	2.0	.
chr10	10970772	10970791	chr10:10970772-10970791	0	GGGTTTGTTCTGACTTGTCT	2	2	0	AC2	-	.
chr10	10973089	10973111	chr10:10973089-10973111	0	AGACCAGCCTGGCCAACATGTCA	1	3	3	BCC1	-	.
chr10	10975797	10975827	chr10:10975797-10975827	0	GGGCAAGCCAGTGGTGTGAGAGAGCAATCTT	1	2	11	AC2	-	dELS,CTCF-bound
chr10	10978869	10978893	chr10:10978869-10978893	0	GGAATAGCTTGATGGAAGCATATCC	1	2	5	AA2	1.0	.
chr10	10979930	10979954	chr10:10979930-10979954	0	TAGCATGTTTATTTTAAGAAAGTCA	1	3	5	ACC2	-	.
chr10	10982151	10982173	chr10:10982151-10982173	0	CACCATGTTGGCCAGGCTAGTCT	1	3	3	CCD1	1.0	.
chr10	10982696	10982724	chr10:10982696-10982724	0	AGATTTGTTTTATGACCTAAGGCATATTC	1	2	9	AA2	3.0	.
chr10	10983235	10983265	chr10:10983235-10983265	0	AAACATTTTTACTTAAATACCACACATGTCC	1	2	11	AD2	-	.
chr10	10989626	10989658	chr10:10989626-10989658	0	AGACTTTTTATGTTAAATAAAATAAGCAAGTTA	1	3	13	ACC2	-	.
chr10	10989976	10990008	chr10:10989976-10990008	0	TAGCAAGCCACTCTTGTATATGGGGGAATGTCC	1	3	13	ACC2	-	.
chr10	10990725	10990755	chr10:10990725-10990755	0	AAACAAGTCTTGTTTCTGCCTGAGATAGCCA	1	2	11	AC1	-	.
chr10	10992343	10992374	chr10:10992343-10992374	0	AGGCATGCTTTTCTCATGTCAGAGAAAAACCC	2	2	12	AA1	1.0	.
chr10	10994880	10994901	chr10:10994880-10994901	0	TAATCTGCCCTCAGGCTAGTCT	1	3	2	ABC1	-	.
chr10	10996215	10996241	chr10:10996215-10996241	0	GAGCTTGTTCTGCACCTTTGCTTGTCT	1	2	7	CD	1.0	.
chr10	11000663	11000685	chr10:11000663-11000685	0	AAGCAACTCATATGAACAAGTTC	1	2	3	AC1	-	.
chr10	11003856	11003878	chr10:11003856-11003878	0	GGGGTTGTTTTAGGGACAAGGCT	1	2	3	AD3	-	pELS
chr10	11005341	11005362	chr10:11005341-11005362	0	GAGCATACTTCTGAACTGGCTT	1	2	2	AB2	-	PLS,CTCF-bound
chr10	11006217	11006237	chr10:11006217-11006237	0	AAACTAGCTTAATGCATGTCT	1	1	1	D2	-	pELS,CTCF-bound
chr10	11008064	11008092	chr10:11008064-11008092	0	GAGGTTGCCCGAAGCTGGCAAACTTGTCT	1	1	9	A1	-	dELS,CTCF-bound
chr10	11009961	11009986	chr10:11009961-11009986	0	TAGCAGGTCTGTGAACTGACTAGCCT	1	3	6	BCC2	-	.
chr10	11012165	11012197	chr10:11012165-11012197	0	CAACAAGTCTGGTTCTTAAGCCTCAAAATGTCT	1	3	13	ACC2	-	pELS
chr10	11015892	11015914	chr10:11015892-11015914	0	GTACATGTTAATGAAACATGTTC	1	2	3	CD	1.0	.
chr10	11016235	11016256	chr10:11016235-11016256	0	TTAGTAGTCTGGGGACAAGTTT	1	3	2	ACD1	1.0	.
chr10	11016435	11016457	chr10:11016435-11016457	0	AACCAAGTCCATTAAGCATGTGT	1	2	3	DD3	1.0	pELS
chr10	11019830	11019855	chr10:11019830-11019855	0	ATACATGTTTGCACATGAGCTAGTAT	1	2	6	DD3	2.0	pELS,CTCF-bound
chr10	11024642	11024664	chr10:11024642-11024664	0	GAAGAAGTCCCGGAAGTTTGTCT	1	2	3	AA2	-	dELS
chr10	11027616	11027645	chr10:11027616-11027645	0	TAACTTCCTCTTGGATTGTTCGACTTGCCC	1	3	10	ACC2	3.0	.
chr10	11030062	11030092	chr10:11030062-11030092	0	AAACATTTTCCAGTGTCAACCAAACTAATTC	1	2	11	AA2	2.0	.
chr10	11039594	11039617	chr10:11039594-11039617	0	ATGCATGTTACTGAAAACAAGTTC	1	2	4	CD	1.0	.
chr10	11039711	11039733	chr10:11039711-11039733	0	GTACCAGTTTTTAAGGCTAGTTT	1	2	3	BD4	1.0	.
chr10	11042985	11043012	chr10:11042985-11043012	0	GTACAAGTTTTTGTGTGAAAACTTATTT	1	2	8	AD3	2.0	.
chr10	11043840	11043870	chr10:11043840-11043870	0	TGGCTTCCTCGCATACCTAGAAAGCAAGCCA	1	3	11	ACC2	2.0	.
chr10	11056052	11056084	chr10:11056052-11056084	0	CAGCATGTTTGTCCATTGAAAATGGGAATGCTG	1	3	13	ACC2	-	.
chr10	11056881	11056910	chr10:11056881-11056910	0	GGGGAAGTCTGTGCAGGGAAGGGCAAGGCC	1	2	10	AD3	1.0	.
chr10	11057464	11057495	chr10:11057464-11057495	0	AAACAAGTTCATAGCCTGATATAAACAACTAC	1	2	12	AD4	1.0	.
chr10	11057929	11057953	chr10:11057929-11057953	0	AGACATGTTAAATGGAAGCTTTTTC	1	2	5	AC2	-	.
chr10	11058744	11058773	chr10:11058744-11058773	0	AGACATGACCCACCGCGCCCGGGCTTTTTT	1	2	10	AD2	2.0	.
chr10	11061293	11061314	chr10:11061293-11061314	0	AAGCTTAATCCAGAGCAAGTCC	1	2	2	AD1	1.0	.
chr10	11063173	11063199	chr10:11063173-11063199	0	TGACTTGCTTCATTGAAATACTAGCTT	1	2	7	CD	2.0	.
chr10	11065657	11065689	chr10:11065657-11065689	0	AAACATGTTTATGGAGCATCAGTGAACAAGACA	1	2	13	CD	1.0	.
chr10	11067379	11067402	chr10:11067379-11067402	0	GAATTTGCTAAGTAAAACTTGCTT	1	2	4	AC1	2.0	.
chr10	11067681	11067711	chr10:11067681-11067711	0	TGGATAGTTGTAAAAGAAATAGAACATGCTT	1	3	11	ACC1	-	.
chr10	11071226	11071252	chr10:11071226-11071252	0	CAGCAAGCCTCCAGCTAGGACATGCGC	1	2	7	CD	1.0	.
chr10	11071263	11071284	chr10:11071263-11071284	0	GAGCAAGCTCAGGGGCATGAAG	2	3	2	CDD3	-	.
chr10	11071863	11071893	chr10:11071863-11071893	10	TGACAAGTCCCGAGTCAATGGGGTCATGTTG	1	3	11	CCD2	1.0	.
chr10	11071895	11071914	chr10:11071895-11071914	10	TGACATGTTTGGACATGTAT	4	2	0	CD	1.0	.
chr10	11074958	11074984	chr10:11074958-11074984	1	GGACATATTTTCTCATAGAACTGGTTT	1	2	7	AB2	-	.
chr10	11075230	11075262	chr10:11075230-11075262	0	AGGGATGTTCAGGAGTCATCAGAAGGCATGTTG	1	2	13	AC2	-	.
chr10	11076453	11076482	chr10:11076453-11076482	0	CAGCTTGCTTTAATATCTGTGGACAGACCC	1	3	10	ABC2	-	.
chr10	11076870	11076893	chr10:11076870-11076893	0	GAGCTTGTCTTGCAGATCTAACTT	1	2	4	AD1	1.0	.
chr10	11081172	11081197	chr10:11081172-11081197	0	GAACTTTTATAAAATGGGACATGTTC	2	2	6	AD1	-	.
chr10	11092948	11092971	chr10:11092948-11092971	0	GCACTTGTCTGTTGGGAGATGCCT	1	2	4	AD2	-	.
chr10	11094144	11094170	chr10:11094144-11094170	0	AAACATGTCTTTGTGGCAAATTAACTT	2	2	7	AA1	-	.
chr10	11097093	11097117	chr10:11097093-11097117	0	GATCATGTTTTCCCTGGGCAATTTC	1	2	5	AD3	1.0	.
chr10	11097277	11097298	chr10:11097277-11097298	0	AAACTTGCCTTTAAAAATATTT	2	2	2	AA1	-	.
chr10	11101184	11101212	chr10:11101184-11101212	0	GAGCTAGTTCGCTGAAAGGGATCAGGTTT	1	2	9	BD1	-	.
chr10	11101444	11101467	chr10:11101444-11101467	0	GAAGAAGTTAGAGAGGGCTAGCTC	1	2	4	AC1	1.0	.
chr10	11102352	11102379	chr10:11102352-11102379	0	AAACAAATTTAAACATCTAAGCAATTCT	1	2	8	AA2	-	.
chr10	11102789	11102811	chr10:11102789-11102811	0	AAGCATGCCTTGGAATCATGCCT	1	1	3	D2	-	.
chr10	11106134	11106161	chr10:11106134-11106161	0	AGACAAGCTTAAGGCAGAAAACATCCAA	1	3	8	ACD2	-	.
chr10	11110109	11110135	chr10:11110109-11110135	0	AAATTAGTTGGGCATGGTGGCATGCTC	1	3	7	ACC1	-	.
chr10	11112767	11112793	chr10:11112767-11112793	0	AAACTAATTTGTGAAGGGAGCTATCTT	1	2	7	AA2	-	.
chr10	11115437	11115466	chr10:11115437-11115466	0	GGGCTTGCTTGTAGTAGGAGGGAGTTGTAT	1	2	10	AD1	-	dELS
chr10	11118098	11118124	chr10:11118098-11118124	0	AAGCATGCCTGTGAATTAAATAAGGCC	2	2	7	AD1	-	.
chr10	11119064	11119084	chr10:11119064-11119084	0	GAACAAGGCTGAAACTAGATC	1	2	1	DD2	1.0	.
chr10	11120107	11120127	chr10:11120107-11120127	0	AAGCATCCTTTGAGCATGTCG	1	2	1	AC2	1.0	.
chr10	11120473	11120504	chr10:11120473-11120504	0	AAGCTTGCTTCTTGTTATTTAGAGACATGCCA	2	1	12	C1	2.0	.
chr10	11121265	11121292	chr10:11121265-11121292	0	AGGCTAGCCAGTCTCTGTGGGCTTGTGA	1	3	8	CCD1	-	.
chr10	11121668	11121696	chr10:11121668-11121696	0	AAGCTTGCCTAGTGCTAAGAGGCTAGTAT	1	1	9	D1	2.0	.
chr10	11121840	11121861	chr10:11121840-11121861	0	CAGCATGCTCAAAGAAATGCTC	1	2	2	AC2	1.0	.
chr10	11122941	11122965	chr10:11122941-11122965	0	GAGCATCTCTCCGAAGGGCTAGTCA	1	2	5	AC2	1.0	.
chr10	11125394	11125426	chr10:11125394-11125426	0	GGGTATGCTCCATTGATAAAGAGAGGCAGGTTT	2	2	13	AB3	-	.
chr10	11127681	11127707	chr10:11127681-11127707	0	ATACATGTCTTCTTTTGAGAATTGTCT	1	2	7	AD2	1.0	.
chr10	11132154	11132183	chr10:11132154-11132183	0	TAACAATTTTGCTGCCAATTAAACATGTCT	1	2	10	AC1	-	.
chr10	11134425	11134451	chr10:11134425-11134451	0	AGGCTTGCATAGAATTAGGTCTTGCCT	1	2	7	DD2	-	.
chr10	11135314	11135342	chr10:11135314-11135342	0	TAGCAATTTCTCCCTTCCCTGACAAGTCT	1	3	9	ACC2	-	.
chr10	11142194	11142221	chr10:11142194-11142221	0	TAACTTGTTTCTTGATGGGAGCAAATTC	1	2	8	AC2	-	.
chr10	11145131	11145160	chr10:11145131-11145160	0	CAGCAAGTCCCACATTCTGGAAGCAAATGT	1	3	10	ACD2	1.0	dELS
chr10	11145676	11145704	chr10:11145676-11145704	0	GAACAACTGCACATAAACCAGACATGCTT	2	2	9	AD1	-	dELS,CTCF-bound
chr10	11147527	11147547	chr10:11147527-11147547	0	ATGCATGTGCAAAGCTTGTCC	1	2	1	DD1	-	dELS,CTCF-bound
chr10	11148875	11148896	chr10:11148875-11148896	0	AAGCAAGCCCAGTAGCCTGTCA	1	3	2	BCC2	-	dELS
chr10	11149753	11149775	chr10:11149753-11149775	0	ATGGAAGCCTCAAAAACAAGCTG	1	3	3	ACD1	1.0	dELS,CTCF-bound
chr10	11151068	11151094	chr10:11151068-11151094	0	AGACTTGTTGGTGAGAAAGGCATGCTG	1	2	7	CC	-	dELS
chr10	11155152	11155175	chr10:11155152-11155175	0	AGGAATGCTTCTTACAACAAGTTA	1	3	4	ACC1	1.0	.
chr10	11160992	11161016	chr10:11160992-11161016	0	AAGCTTGTTGTCCTAAAACTAGTAA	1	3	5	CCD1	1.0	.
chr10	11163652	11163672	chr10:11163652-11163672	0	GAGCAAGCTCTGAAAATGCTT	1	1	1	A2	-	.
chr10	11164327	11164349	chr10:11164327-11164349	0	GGGCAAGTGAAAAAGACATGTCT	1	2	3	CD	-	.
chr10	11173127	11173152	chr10:11173127-11173152	0	GAGATAGCTCCCCACTAGAGATGTCT	1	2	6	AA2	2.0	pELS
chr10	11173209	11173236	chr10:11173209-11173236	0	CAACCAGTCCTTTGGAGGGGACAAGTCC	1	2	8	BC3	1.0	pELS
chr10	11173743	11173764	chr10:11173743-11173764	0	AGAACAGCTCACAGGCATGCCA	2	3	2	ABC1	1.0	.
chr10	11174312	11174340	chr10:11174312-11174340	0	GGGCTAGTTAGCTACACTGGGGAATGCTG	1	3	9	ACC2	1.0	.
chr10	11175035	11175054	chr10:11175035-11175054	0	AAGCTAGTATTAACATGTTT	4	2	0	CD	2.0	dELS
chr10	11175957	11175982	chr10:11175957-11175982	0	AAACCAGTTTCGGGTTAGCCATGTCC	1	2	6	BD2	1.0	dELS,CTCF-bound
chr10	11176927	11176955	chr10:11176927-11176955	0	AAGCTTGCTCACTTTAATGCAGAATGTCT	1	2	9	AC1	1.0	dELS
chr10	11177132	11177151	chr10:11177132-11177151	0	AAACATGTTAATACTAGCTT	4	2	0	CD	-	dELS
chr10	11178565	11178592	chr10:11178565-11178592	0	AGTATAGTTTTTTAAGTGGGACATGTCA	1	3	8	ACD1	-	.
chr10	11179570	11179602	chr10:11179570-11179602	0	AGACATGCTTGTATTCATTCTTAGGACATGTGT	2	1	13	D1	1.0	.
chr10	11179933	11179959	chr10:11179933-11179959	0	AAAATAGTCCTAAACCAAAAAATGTTC	1	2	7	AA2	1.0	dELS
chr10	11182707	11182734	chr10:11182707-11182734	0	AGACATTCTGCCAGCATACAGCTTGTCC	1	3	8	ACC2	-	.
chr10	11184360	11184379	chr10:11184360-11184379	0	AAAGTTGTTTTGGCTAGTCT	2	2	0	AC2	-	dELS
chr10	11186258	11186283	chr10:11186258-11186283	0	TTATTTGTCTACTAAAGAACTAGCCT	1	3	6	ACD1	-	.
chr10	11191072	11191100	chr10:11191072-11191100	0	AATCCAGTTCCCTGAGGTTGGGCAAGCTG	1	3	9	BCD1	-	.
chr10	11198308	11198337	chr10:11198308-11198337	0	CAGCAAGCCCTTTCCCAAATTGGGTAGTTC	1	3	10	ACC2	2.0	.
chr10	11198396	11198417	chr10:11198396-11198417	0	CTGGAAGCTTTAGAGCAAGCCC	1	3	2	ACD1	-	.
chr10	11198490	11198509	chr10:11198490-11198509	0	AAACTTGTTTAGACTACACT	3	2	0	AD4	-	.
chr10	11199182	11199207	chr10:11199182-11199207	0	CAACATCTTTAATTGGAGACTTGTTA	1	3	6	ACC2	1.0	.
chr10	11199649	11199676	chr10:11199649-11199676	0	CAGCTTGTCTGTTATGAGGAAAAAGCCA	1	3	8	ACC2	-	.
chr10	11200332	11200353	chr10:11200332-11200353	0	CTAAAAGCCTAAGAGCATGTTC	1	3	2	ACD1	1.0	.
chr10	11202664	11202689	chr10:11202664-11202689	0	GGGGTAGCCACTGTTTAGACTTGCCT	1	2	6	AC1	1.0	.
chr10	11210695	11210719	chr10:11210695-11210719	0	AGGAATGCCTCCCTGAAACCAGCCT	1	2	5	AB2	1.0	dELS,CTCF-bound
chr10	11211126	11211154	chr10:11211126-11211154	0	AAATTAGCCTGGTGTAGTGGCACATGCCT	1	2	9	AD2	-	.
chr10	11219009	11219037	chr10:11219009-11219037	0	ACAAATGCTTTCTAGTAATGAGCATGCCG	1	3	9	ACD1	1.0	.
chr10	11220303	11220330	chr10:11220303-11220330	0	AAGCTTGATTGATGTTTGGAGTTTGCTT	1	2	8	AD2	-	.
chr10	11220371	11220403	chr10:11220371-11220403	0	GAACTTGGTTAGTTAGGAAGCAGAAACAAGTTG	1	2	13	CD	-	.
chr10	11220577	11220599	chr10:11220577-11220599	0	AGACACGTTTCTCAAACTTGCCT	1	1	3	B2	1.0	.
chr10	11221743	11221765	chr10:11221743-11221765	0	AGACATCTTCTCTGAATATGCCT	1	2	3	AA2	1.0	.
chr10	11221870	11221889	chr10:11221870-11221889	0	CAGCATGCCAAAAGATGTTT	3	3	0	ACC2	1.0	.
chr10	11223251	11223280	chr10:11223251-11223280	0	GAGCTTCCTGAGCCATGAGGAAACATGCCT	1	2	10	AC1	1.0	.
chr10	11224032	11224057	chr10:11224032-11224057	0	AAACTAGTTATTTTTAAAGCATGGCC	1	2	6	CD	1.0	.
chr10	11224608	11224640	chr10:11224608-11224640	0	GGAGAAGTTTGATATACACCTAGAAAATTGTCC	1	2	13	AA2	-	.
chr10	11229786	11229808	chr10:11229786-11229808	0	TGCCATGTTAGCCAGGCTAGTCT	1	3	3	CCD1	-	.
chr10	11229927	11229948	chr10:11229927-11229948	0	AGGCAAGTTTTAGAACTTCTGT	1	2	2	AD4	-	dELS
chr10	11229977	11230005	chr10:11229977-11230005	0	GGGCTAGGTGGTGGTGACATAACTTGTTT	1	3	9	CCD2	2.0	dELS
chr10	11230627	11230653	chr10:11230627-11230653	0	GGACATGCTGGTTTTTCCAGCATCCTT	1	3	7	ACC1	-	.
chr10	11230801	11230831	chr10:11230801-11230831	0	AAGCTAATTCTAAAGCATGAGGAACAATTTT	1	2	11	AA2	-	.
chr10	11235173	11235196	chr10:11235173-11235196	0	AAGCAAACATAAAGAGGCAAGCTT	1	2	4	AD1	1.0	.
chr10	11235773	11235804	chr10:11235773-11235804	0	AAACTTGCCATTTATTTTTAGGAGAGAAGTTT	1	2	12	AC2	-	.
chr10	11237523	11237550	chr10:11237523-11237550	0	AGACTTGTTCCCAATTTGAGGCCAGCAC	1	2	8	BD1	-	.
chr10	11239464	11239493	chr10:11239464-11239493	0	GACCTTGTCTCCTTCCCCTCAGGGAAGCTC	1	2	10	AD2	-	.
chr10	11240768	11240795	chr10:11240768-11240795	0	AAAGAAGCCTGTAGGTGGAGGCAATCTT	1	2	8	AA2	-	.
chr10	11241872	11241892	chr10:11241872-11241892	0	AAACTTGTTTTTAGCATTCCC	1	2	1	AC1	1.0	.
chr10	11243920	11243943	chr10:11243920-11243943	0	GAGGTGGCCCCTGGGAACTAGCCT	1	2	4	AB1	-	.
chr10	11244279	11244305	chr10:11244279-11244305	0	GAAATTGTCCAGCCTATGAACATATCC	1	2	7	AA2	-	.
chr10	11245444	11245466	chr10:11245444-11245466	0	TAGCTTGTCTTCAGAACATACCT	1	2	3	AC2	2.0	.
chr10	11250195	11250214	chr10:11250195-11250214	0	CGACTTGTCAGAGCTTTCTT	3	3	0	ACC1	1.0	.
chr10	11251630	11251651	chr10:11251630-11251651	0	GGTTTTGTCCTTGGGCAAGTTA	1	3	2	ACD1	1.0	dELS
chr10	11259773	11259800	chr10:11259773-11259800	0	ATATATGTCCACTTAAGCAGACAAGCCA	1	3	8	ACD1	3.0	.
chr10	11260208	11260234	chr10:11260208-11260234	0	GTGCTAGCTTTTCGTCTGAGCATACCC	1	2	7	AD3	1.0	dELS,CTCF-bound
chr10	11264895	11264914	chr10:11264895-11264914	0	AGGCTTCTTCAAGCCAGCTT	1	2	0	AB2	-	.
chr10	11268003	11268033	chr10:11268003-11268033	0	AGGCAAGCTCAGGTGAAAATCGGGCATGATA	1	2	11	CD	-	.
chr10	11270570	11270592	chr10:11270570-11270592	0	AGGCTAGTGCAGAAAGGTAGCTC	1	2	3	AD2	-	dELS,CTCF-bound
chr10	11272311	11272343	chr10:11272311-11272343	0	AAAATTGCTTTAAAAGAGAAATGAGTCTAGCTT	1	2	13	AD2	-	.
chr10	11272884	11272904	chr10:11272884-11272904	0	AAACATCTTCAAGGCTAGCTT	1	1	1	A2	1.0	.
chr10	11273486	11273511	chr10:11273486-11273511	0	AAAATTGTCTTCCACGAAACTTCTTT	1	2	6	AA2	-	.
chr10	11276662	11276694	chr10:11276662-11276694	0	GGGCTTTCCTTAGAGGTGGCCTCAGGCTTTCCT	1	2	13	AA2	-	dELS
chr10	11278883	11278911	chr10:11278883-11278911	0	AGACTTGTCCAAAGGCACTAAGCTAGTAG	1	2	9	CD	1.0	.
chr10	11282500	11282531	chr10:11282500-11282531	0	GAGCTTGCCTGGCACGCGCTTTGTTCTTGCTT	1	2	12	DD1	1.0	.
chr10	11282724	11282747	chr10:11282724-11282747	0	GAGCTTGCTCCAGGTAACAGGCTG	1	3	4	BCC1	1.0	.
chr10	11285712	11285736	chr10:11285712-11285736	0	TGGCTAGCTCTGTACAGACAATACT	1	3	5	ACD2	-	.
chr10	11285742	11285771	chr10:11285742-11285771	0	GAGCAATTTATGTAAATGTCAAACTTGTCT	1	2	10	AC1	3.0	.
chr10	11289015	11289044	chr10:11289015-11289044	0	GAACATGTTTGCTCATTTCTGGTCAGGCTC	2	2	10	BD1	-	dELS
chr10	11289577	11289597	chr10:11289577-11289597	0	GGAGAAGTCTGAGAGATGTTT	1	2	1	AA2	-	.
chr10	11291199	11291228	chr10:11291199-11291228	0	AAGCGTGTCTCTTAAGCTTCAGACAAATTC	1	2	10	AB3	-	.
chr10	11292733	11292755	chr10:11292733-11292755	0	AAACTTGCCCCACAGACCTGCCC	1	1	3	B2	1.0	.
chr10	11293169	11293193	chr10:11293169-11293193	0	AAGCTTCTCTACCTAGAACATCTCC	1	2	5	AA2	2.0	dELS
chr10	11299425	11299453	chr10:11299425-11299453	0	AATGATGTTCTCTCCATCTGGACAAGCTG	1	3	9	ACD1	-	.
chr10	11301029	11301053	chr10:11301029-11301053	0	GCATTTGTTCCTAGAAAGCAAGCCA	1	3	5	ACD1	1.0	dELS
chr10	11301061	11301086	chr10:11301061-11301086	0	GGACAGACTTAACGCTAGACATGCCC	2	2	6	AB1	3.0	dELS
chr10	11303700	11303725	chr10:11303700-11303725	0	AGGCAAATCTGAGTGAGTGCAAGTTT	1	2	6	AD2	-	dELS
chr10	11308705	11308730	chr10:11308705-11308730	0	GGACTTACCCTCATTTAAAATTGTTT	1	2	6	AA2	2.0	.
chr10	11310645	11310666	chr10:11310645-11310666	0	AAACATGTGCGAGGGATAGTTT	1	2	2	AD2	1.0	.
chr10	11313285	11313310	chr10:11313285-11313310	0	ATACATTTCCAAAAATAAGCATGTTT	2	2	6	AD1	1.0	.
chr10	11316983	11317002	chr10:11316983-11317002	0	AGGGTTCCCTGAGCATGTTT	2	2	0	AA1	-	.
chr10	11317252	11317272	chr10:11317252-11317272	0	GAAGATGCTCCAGGCATATTT	1	2	1	AA2	-	.
chr10	11321636	11321656	chr10:11321636-11321656	0	GGTCATGCCTGTGACTAGCCA	2	3	1	CCD1	-	.
chr10	11323070	11323094	chr10:11323070-11323094	0	CAACATGTTTCGAAACAACATGTTT	1	2	5	CC	1.0	.
chr10	11323245	11323273	chr10:11323245-11323273	0	TAGCATGCTTTTGGGTTTTTGATTTGTTC	1	3	9	ACC2	1.0	.
chr10	11324806	11324833	chr10:11324806-11324833	0	GGGGTTGCCTAGTTGGGCAGGCAGGCCT	1	2	8	AB3	1.0	.
chr10	11327436	11327465	chr10:11327436-11327465	0	AGACAATTCTTGAGCATGATGGACTGGTTT	1	2	10	AB2	1.0	.
chr10	11329096	11329118	chr10:11329096-11329118	0	GGGTAAGTCCCACGAGCCAGCCT	1	2	3	AB2	-	dELS
chr10	11330021	11330045	chr10:11330021-11330045	0	GAAGTAGTCTCTAGAGGAATTGTTC	1	2	5	AA2	-	.
chr10	11331253	11331272	chr10:11331253-11331272	0	AGACAAGTTTAGAATTGGTT	2	2	0	AD1	-	.
chr10	11332627	11332649	chr10:11332627-11332649	0	CGGCATGCCCTGGAAGCTTCTTG	1	3	3	ACC1	1.0	.
chr10	11332703	11332733	chr10:11332703-11332733	0	GGGATAGCCCTGGGATGGAAAGGACTAGCCT	1	1	11	A1	-	.
chr10	11338519	11338540	chr10:11338519-11338540	0	TGACAAGTCCCAGAACAGGCCT	1	2	2	BC2	-	dELS
chr10	11338691	11338718	chr10:11338691-11338718	0	AGGCATCTCTTCCCCAAAAGAAAAGCCT	1	2	8	AA2	-	.
chr10	11339383	11339409	chr10:11339383-11339409	0	GAGCATGCTGGGGCTGGGGACAAGGCT	1	2	7	CD	-	.
chr10	11339593	11339619	chr10:11339593-11339619	0	AGACTTGCCCGCTATGAGGTCAAGCCA	1	2	7	CD	2.0	.
chr10	11341489	11341515	chr10:11341489-11341515	0	TTACTAGCTTGAACCTTGAGCAAGTTC	1	2	7	CD	-	dELS
chr10	11342200	11342229	chr10:11342200-11342229	0	AGACATGTTTCAAGGAAATTGAACCAGTTC	2	1	10	B2	-	.
chr10	11343627	11343648	chr10:11343627-11343648	0	AAACTTCCTCCCTAACAAGCTC	1	2	2	AC2	-	.
chr10	11345629	11345659	chr10:11345629-11345659	0	AGGCAAGCCCCAACACTGTTTGACTTTGTCC	1	2	11	AD1	1.0	dELS,CTCF-bound
chr10	11346880	11346905	chr10:11346880-11346905	0	AAACAGGTTTCATCCTGGACAGGTTT	1	2	6	BB2	-	.
chr10	11352351	11352381	chr10:11352351-11352381	0	AGGCCAGCCAGCACTATTAGATAACAAGCTT	1	3	11	BCC1	-	.
chr10	11353242	11353262	chr10:11353242-11353262	0	GGGGAAGACCAAAACTTGCCT	1	2	1	AD1	1.0	.
chr10	11356066	11356085	chr10:11356066-11356085	0	AAACTTGCCTGGCCCAGCTC	2	2	0	BD1	-	.
chr10	11356842	11356861	chr10:11356842-11356861	0	AAAAAAGTCTAAGATTGTTC	1	2	0	AA2	1.0	.
chr10	11357445	11357469	chr10:11357445-11357469	0	GAGAAAGCTTTCTGTGGAGATGCTT	1	2	5	AA2	-	dELS,CTCF-bound
chr10	11364243	11364270	chr10:11364243-11364270	0	CAGCTAGCCTTAAAAAATAAACAATTCA	1	3	8	ACC1	-	.
chr10	11368443	11368465	chr10:11368443-11368465	0	TGACTTCCTTTACAAACTTGCTT	1	2	3	AC1	-	.
chr10	11369518	11369547	chr10:11369518-11369547	0	GGAGTAGTCTTTAAGATGGTATACAAGCTT	1	2	10	AD2	-	.
chr10	11371458	11371489	chr10:11371458-11371489	0	AGGCTTTCCTTCAGAAAGCCAAAGACATTCTT	1	2	12	AA2	1.0	.
chr10	11372013	11372039	chr10:11372013-11372039	0	GGGCAAGTATGTTGCCCAGGTTAGCCT	1	2	7	AD2	2.0	.
chr10	11374980	11375004	chr10:11374980-11375004	0	AGACTTTTCTCCTCAAATCATGCTT	1	2	5	AD2	-	.
chr10	11377696	11377716	chr10:11377696-11377716	0	CAAAAAGTCAGAGACATGCCT	2	3	1	ACC1	1.0	.
chr10	11379253	11379283	chr10:11379253-11379283	0	GGAAATGTCTCTTTAGAAACTGGAATTGTTT	1	2	11	AA2	-	.
chr10	11379548	11379571	chr10:11379548-11379571	0	AGGCTTTTTCCCCCAAACATTTTC	1	2	4	AA2	-	.
chr10	11380436	11380464	chr10:11380436-11380464	0	GAGCATCTTTTGTTCTAATGAGCAATTCT	1	2	9	AA2	1.0	.
chr10	11380727	11380756	chr10:11380727-11380756	0	AAACTTATCTAGGCATGATGGCACATGCCT	1	2	10	AD2	-	.
chr10	11395154	11395174	chr10:11395154-11395174	0	GAGCTACCCACAGGCAAGCCA	1	3	1	ACC2	-	.
chr10	11398003	11398034	chr10:11398003-11398034	0	GGGCAAGCTTCAGACCTCATCGGGGCAGGCTT	1	1	12	B1	1.0	.
chr10	11398398	11398425	chr10:11398398-11398425	0	GAGCTTGTCTGCAGTCAGGACCTAGCTC	1	1	8	D2	-	.
chr10	11401683	11401713	chr10:11401683-11401713	0	GGGCTTTCTTGGGCTTTTGATAGGCTTTCTT	1	2	11	AA2	-	.
chr10	11405438	11405458	chr10:11405438-11405458	0	ACGCAAGACTCAAGCTAGTCT	1	2	1	DD1	2.0	.
chr10	11409113	11409141	chr10:11409113-11409141	0	GAACAAATCCCAGGATATTAAGCTTCTCT	1	2	9	AA2	-	.
chr10	11423239	11423265	chr10:11423239-11423265	0	CAACAGGTTCTTGACTAGAACATGTCC	1	2	7	BC1	1.0	.
chr10	11425410	11425441	chr10:11425410-11425441	0	TGGCAAGCCAAGGTCAAACCACAGGGTTGCTC	1	3	12	ACC2	1.0	dELS,CTCF-bound
chr10	11429160	11429186	chr10:11429160-11429186	0	GGATGTGCTCTGGGAGAGGACAAGTCA	1	3	7	ABC1	1.0	.
chr10	11432171	11432190	chr10:11432171-11432190	0	AGACTAGCCTGGGCAACATA	2	3	0	ACD2	1.0	.
chr10	11432659	11432686	chr10:11432659-11432686	0	AAATTTGCCATAGGGACAAAGCAAGCCA	1	3	8	ACC1	-	.
chr10	11433124	11433145	chr10:11433124-11433145	0	AGACAAGCTATCCAACTTTTTC	1	3	2	ACC1	1.0	.
chr10	11434573	11434603	chr10:11434573-11434603	0	AAAAATGCCTTTTGACATTGCAAACATCCCT	1	2	11	AA2	-	dELS,CTCF-bound
chr10	11435845	11435877	chr10:11435845-11435877	0	AGGCATCCCCCTCCCCCGCCCCCATGCAAGCTT	1	2	13	AD2	2.0	.
chr10	11436345	11436365	chr10:11436345-11436365	0	AGGCAAGGTTGGAGATAGCTT	1	2	1	AD2	-	.
chr10	11437606	11437638	chr10:11437606-11437638	0	GAGCATTCCTGCCACCTGGGCAGAGGCTGGTCC	1	2	13	AB2	1.0	.
chr10	11438985	11439010	chr10:11438985-11439010	0	AAGCTTGTTTAACCCTAAACAGGTCC	1	1	6	B1	2.0	.
chr10	11441297	11441317	chr10:11441297-11441317	0	AAGCTCTCTCCAGACAAGCTC	1	2	1	AB1	1.0	.
chr10	11443227	11443256	chr10:11443227-11443256	0	ATGCTTGCCTGGCCTCATGGGAACCTGCTC	1	2	10	BD2	1.0	dELS
chr10	11444132	11444156	chr10:11444132-11444156	0	AGCCATCCTCAAGTCAGGCATGTTC	2	2	5	AD1	-	.
chr10	11445861	11445884	chr10:11445861-11445884	0	TGACTTGTTCAGCCAAACAACCCC	1	2	4	AC2	1.0	.
chr10	11447937	11447956	chr10:11447937-11447956	0	CAGCTTGCTTAAGCTAAATT	2	3	0	ACD2	-	dELS
chr10	11450218	11450242	chr10:11450218-11450242	0	GGACTTGTCTTCATCGAGCATTCGA	1	3	5	ACD2	3.0	.
chr10	11450437	11450463	chr10:11450437-11450463	0	GAAGTAATCCAGGCTTGAAGCAAGTTT	1	2	7	AA1	-	dELS
chr10	11456203	11456227	chr10:11456203-11456227	0	AATCATGTCTTAAAAGGACTTGTAT	1	2	5	DD3	1.0	.
chr10	11456774	11456806	chr10:11456774-11456806	0	GACCATGTCTGATTCCATTTATAGGAAATGTTC	1	2	13	AD2	-	.
chr10	11457704	11457729	chr10:11457704-11457729	0	AGACAAATCCTTCATAAGACTTCCCT	1	2	6	AA2	1.0	.
chr10	11461113	11461134	chr10:11461113-11461134	0	AAGCAATGTTGAAAACAAGCTC	1	2	2	AD1	-	.
chr10	11461257	11461285	chr10:11461257-11461285	0	GAATTTGTTTCAATGAAAAAAAGATGTTC	1	2	9	AA2	1.0	.
chr10	11463046	11463067	chr10:11463046-11463067	0	GAGCTAGCCCTCGGGCTTCCCC	1	1	2	A1	-	.
chr10	11463187	11463216	chr10:11463187-11463216	0	GGGCATGCCGGGGGCTCTGGGAGTAAGCCC	1	2	10	AC2	2.0	.
chr10	11463907	11463936	chr10:11463907-11463936	0	AAGCAATCCATTAGTAACAATGGCATGCTT	1	3	10	ACC2	-	.
chr10	11470799	11470829	chr10:11470799-11470829	0	GGGCTTCTTTTCAATAGACAGAATCATGTTT	1	2	11	AD2	-	.
chr10	11472293	11472318	chr10:11472293-11472318	0	AGGCTTGTCCCTGCTTGATCTTACTC	1	2	6	AD1	-	dELS,CTCF-bound
chr10	11476470	11476491	chr10:11476470-11476491	0	AAAAAAGTTTCAAAAAATGTTT	1	2	2	AA2	-	.
chr10	11476778	11476808	chr10:11476778-11476808	0	AGACATGAATACAGCAAAAGAAGACATGCCT	1	2	11	DD1	-	.
chr10	11486764	11486796	chr10:11486764-11486796	0	GTTCTTGCCTTTTAGACTTAATGAAACTTGTTT	1	2	13	DD4	-	.
chr10	11487164	11487183	chr10:11487164-11487183	0	TAACTAGCTCAAGAATGCTA	3	3	0	ACC2	-	.
chr10	11489290	11489319	chr10:11489290-11489319	0	AAGCTACTCTATAAAAACCAGAAAATGCCT	1	2	10	AA2	-	.
chr10	11490338	11490367	chr10:11490338-11490367	0	GAGCATGTCTATTACCGAAGAGTTTAGCCT	2	2	10	AD1	-	.
chr10	11496786	11496806	chr10:11496786-11496806	0	GGGCATGTCTAGAATAAGGCT	2	2	1	AD1	-	.
chr10	11496811	11496831	chr10:11496811-11496831	0	GGGCATGTCTAGAATAAGTAT	2	2	1	AD1	-	.
chr10	11498025	11498045	chr10:11498025-11498045	0	CAGGGAGTTCAAGACTAGCCT	1	3	1	ABC1	-	.
chr10	11501431	11501457	chr10:11501431-11501457	0	AAGAATGCCCAATGCATTAGCATGTTC	1	2	7	AC2	-	.
chr10	11501596	11501626	chr10:11501596-11501626	0	AAAGATGCTCCAAACAGCAAAAAGGTTGCCT	1	2	11	AA2	-	.
chr10	11502992	11503016	chr10:11502992-11503016	0	AAACAAGTGAATTTAAGACTTGTTT	1	2	5	CD	1.0	.
chr10	11503843	11503864	chr10:11503843-11503864	0	TAACTTGCCCAAAAGCAAGCAC	1	2	2	CD	-	.
chr10	11504937	11504964	chr10:11504937-11504964	0	AGAGAAGCTATCAGGGAGTGGCTAGCCC	1	3	8	ACC1	-	.
chr10	11505789	11505811	chr10:11505789-11505811	0	AAACTTTTCAGCCCAGCAAGCCT	1	3	3	ACC2	1.0	.
chr10	11506087	11506117	chr10:11506087-11506117	0	GGACATTCTTTTGCTTGTTGCTAACAAGCTG	1	3	11	ACC2	-	.
chr10	11507809	11507836	chr10:11507809-11507836	0	TAACTTATTTAATCCTCACAACAAGCCT	1	3	8	ACC2	2.0	.
chr10	11509159	11509182	chr10:11509159-11509182	0	GGGAATGCTTTCAGAGGCCAGCCC	1	2	4	AB2	2.0	dELS,CTCF-bound
chr10	11510783	11510814	chr10:11510783-11510814	0	AAACAGGCACAAAGGGCTTAAGGGACTTGTCC	1	2	12	BD1	-	.
chr10	11512233	11512255	chr10:11512233-11512255	0	AAACTATTTTCCCAAACATGCTG	1	2	3	AC2	3.0	.
chr10	11515024	11515051	chr10:11515024-11515051	0	GATCTTGCCTCTAAGTCAGAACTGGCCT	1	2	8	BD3	-	.
chr10	11515760	11515789	chr10:11515760-11515789	0	GGACAAAGTTGATGGGAGTCAGGCATGCCT	2	2	10	AD1	-	dELS,CTCF-bound
chr10	11516318	11516340	chr10:11516318-11516340	0	GAGCATGCTTCAAGTGTATGCTC	2	2	3	AD1	-	.
chr10	11517951	11517977	chr10:11517951-11517977	0	ACGCATGCCTGGGTGTGGAGCCAGTTC	1	2	7	BD2	2.0	.
chr10	11521972	11521994	chr10:11521972-11521994	0	CAACTTCTTCCTTAAACAAGCTC	1	2	3	AC1	-	.
chr10	11523245	11523272	chr10:11523245-11523272	0	AAACATGGTTTTATACCTAGAAATGCTT	1	2	8	AD2	1.0	.
chr10	11525358	11525387	chr10:11525358-11525387	0	AAGCAAGCTTTCAATCTATGTGACTTACTG	1	3	10	ACC1	-	.
chr10	11527523	11527544	chr10:11527523-11527544	0	CAGCTCGCTCCTGGGCAAGTTT	1	2	2	BC1	-	.
chr10	11529446	11529465	chr10:11529446-11529465	0	AAACAAGCGCAAGGTTGTTT	2	2	0	AD2	1.0	.
chr10	11529508	11529532	chr10:11529508-11529532	0	AAGCTTATTTGGGAAAAAAATGTTT	1	2	5	AA2	-	.
chr10	11532376	11532400	chr10:11532376-11532400	0	AAACAAGCACAAGAAGAAAAAGTTT	1	2	5	AD2	-	pELS,CTCF-bound
chr10	11533033	11533057	chr10:11533033-11533057	0	TAACATCCCTGTTAGAGGCATGCCT	1	2	5	AC1	1.0	.
chr10	11539219	11539248	chr10:11539219-11539248	0	GTGCCTGCTCTTTGAGGCCCAGGCTTGTTG	1	3	10	BCD1	1.0	dELS
chr10	11545484	11545507	chr10:11545484-11545507	0	AGACCAGCCCAGAGAAACATATCC	2	2	4	AB3	1.0	.
chr10	11546686	11546709	chr10:11546686-11546709	0	GGATTTTTCTTATAGGACTTGCCT	1	2	4	AA1	-	dELS,CTCF-bound
chr10	11547120	11547145	chr10:11547120-11547145	0	GGGCAAGTCACAACCTGCACAAGTTT	1	2	6	CD	-	dELS
chr10	11547516	11547548	chr10:11547516-11547548	0	AATCAAGCTCATAAAGCATTTTAAAACTTTTTT	1	2	13	AD3	2.0	dELS,CTCF-bound
chr10	11550328	11550350	chr10:11550328-11550350	0	AAGCAAGACTGGGAGAAAAGCCT	1	2	3	AD2	-	.
chr10	11552680	11552702	chr10:11552680-11552702	0	AAACATATCCACTAAACATATTC	1	2	3	AA2	2.0	.
chr10	11553285	11553308	chr10:11553285-11553308	0	AGGCATGTCGCAAGTAACTTGCCA	1	3	4	CCC	2.0	.
chr10	11557015	11557035	chr10:11557015-11557035	0	GAAGAAGTCTAGAACAACTCC	1	2	1	AA2	-	.
chr10	11559186	11559208	chr10:11559186-11559208	0	AAACTAGTTTCTTGGGGAGGTTC	1	2	3	AB1	-	.
chr10	11560272	11560303	chr10:11560272-11560303	0	AAACATGTACTAATATTAAGCAAAATAAGCTT	1	2	12	AD2	-	.
chr10	11562554	11562573	chr10:11562554-11562573	0	TAGCTAGCCTGGACTGTTTC	1	3	0	ABC2	1.0	.
chr10	11564479	11564499	chr10:11564479-11564499	0	AAACAAATACCAGGCAAGCTC	1	2	1	AD1	1.0	.
chr10	11564662	11564682	chr10:11564662-11564682	0	GAGCTACTCTAAAGCATTTCC	1	2	1	AA2	2.0	.
chr10	11567884	11567905	chr10:11567884-11567905	0	AGGGAAGTTCCATAACTTGCTC	1	2	2	AC2	-	.
chr10	11569558	11569579	chr10:11569558-11569579	0	GAACAAGTCAGAGAACATGCTT	3	1	2	C2	-	.
chr10	11570056	11570077	chr10:11570056-11570077	0	TAGCTAGCCTTTATGCATGCTT	2	2	2	CD	-	.
chr10	11571807	11571830	chr10:11571807-11571830	0	GAAGAGGTTTGAAAAAGCAAGCTT	1	2	4	AB1	1.0	pELS
chr10	11579768	11579797	chr10:11579768-11579797	0	AGACTAGATCTACAGTCTGCAAACATTTTC	1	2	10	AD2	2.0	.
chr10	11580144	11580175	chr10:11580144-11580175	0	GACCATGTCCCTCATGGATGGTGACCTTGTCC	1	2	12	DD2	-	.
chr10	11592607	11592635	chr10:11592607-11592635	0	AGACATGCTGGCATTTCAAAGACAATTCA	1	3	9	ACC1	1.0	.
chr10	11595425	11595444	chr10:11595425-11595444	0	AAACTAGATTGAAAATGCTT	3	2	0	AD2	-	dELS,CTCF-bound
chr10	11599170	11599194	chr10:11599170-11599194	0	GGACATGTGGACCTGGAGCATGCTG	1	3	5	CCD2	1.0	.
chr10	11599603	11599633	chr10:11599603-11599633	0	ATGCATGTTTTGGAATGTCATGGATTAGTTC	1	2	11	AD2	1.0	.
chr10	11600977	11600999	chr10:11600977-11600999	0	AAAAAAGCTTATCAGGCAAACTC	1	2	3	AA2	-	dELS
chr10	11604356	11604375	chr10:11604356-11604375	0	AAACCAGCTAAAACAAGCTG	3	3	0	BCC1	-	dELS
chr10	11604573	11604595	chr10:11604573-11604595	0	ATAAATGTTTCCCAAGCAAGTCT	1	2	3	AD4	1.0	.
chr10	11605776	11605803	chr10:11605776-11605803	0	AGACTAACTTAGTCCTGGAAGGTAGCCT	1	2	8	AA2	-	.
chr10	11606299	11606320	chr10:11606299-11606320	0	AAACAAGTTAGAAAACTTGTCA	2	2	2	CC	1.0	.
chr10	11608137	11608165	chr10:11608137-11608165	0	AGACTATCCTGATATTACAAAGCATCTCT	1	2	9	AA2	-	dELS
chr10	11608488	11608520	chr10:11608488-11608520	0	GAACAAGCTCTTCTCTCACCCTCAAAGTTTCCC	1	2	13	AA1	-	dELS
chr10	11608572	11608601	chr10:11608572-11608601	0	TTACAAGTCGCTTCCACAGGGGACTTGCCC	1	3	10	CCD1	-	dELS
chr10	11609263	11609285	chr10:11609263-11609285	0	CAGCATGTTAGCCAGGCTGGTCT	1	3	3	BCC1	-	dELS,CTCF-bound
chr10	11609900	11609931	chr10:11609900-11609931	0	AAACATTATTAAAACTGGTAATGGACTAGTCT	2	2	12	AD1	-	pELS
chr10	11610419	11610444	chr10:11610419-11610444	0	TGACTTCCCCCTGAAGGAACTTGCCA	1	3	6	ACC2	1.0	pELS,CTCF-bound
chr10	11613936	11613961	chr10:11613936-11613961	0	GGACAACCCTGGCCCCAGGCTTACTT	1	2	6	AA2	2.0	.
chr10	11615663	11615692	chr10:11615663-11615692	0	AAACATGCTTGTTTTCTAGGCAGAAAGTTC	1	2	10	AC1	-	.
chr10	11618048	11618075	chr10:11618048-11618075	0	GGTATTGCTTTATTGCTCAGGCTAGTCT	1	2	8	AD4	-	.
chr10	11621034	11621065	chr10:11621034-11621065	0	AGACTCATTTCCTTTAATAAATGAGCTTGTTT	1	2	12	AB1	-	.
chr10	11628205	11628229	chr10:11628205-11628229	0	AGGCTTGTTATTTTGTAGAAAGTTC	1	3	5	ACC2	-	.
chr10	11635756	11635782	chr10:11635756-11635782	0	GGGCTTTTCTATTTTGGAAGCTTTTTT	1	2	7	AA2	-	.
chr10	11636529	11636559	chr10:11636529-11636559	0	ACACTTGTTTCGTGGCCTAGCAGACTTTCTT	1	2	11	AD3	-	.
chr10	11637231	11637255	chr10:11637231-11637255	0	AGCCAAGTTCCCACAGGGCAAGTCC	1	1	5	D1	1.0	.
chr10	11653617	11653637	chr10:11653617-11653637	0	GAACTTGCTCCTAAAAAGCCC	1	2	1	AC1	-	.
chr10	11653913	11653935	chr10:11653913-11653935	0	AAGAATGTCTTCCAGAAATGTCC	1	2	3	AA2	-	.
chr10	11654970	11654992	chr10:11654970-11654992	0	CAATCAGCCCGAGAGGCTTGTCT	1	3	3	ABC1	-	.
chr10	11657305	11657327	chr10:11657305-11657327	0	AGACCAGCCTGGCCAACATGCTG	1	3	3	BCC1	-	.
chr10	11658654	11658673	chr10:11658654-11658673	0	GGGCATATTTGGGCAGGTCT	2	2	0	AB2	-	.
chr10	11662509	11662541	chr10:11662509-11662541	0	AGAAAAGCTTCACAGTGCTACTGGGAAAAGCTC	1	2	13	AA2	-	dELS
chr10	11662749	11662771	chr10:11662749-11662771	0	CAACTTGTTCTTCCGGGTTGCTC	1	3	3	ACC2	1.0	dELS
chr10	11665057	11665080	chr10:11665057-11665080	0	GGACAAGCCTAAGGGTTCAAGCTC	1	2	4	DD1	-	dELS,CTCF-bound
chr10	11666744	11666773	chr10:11666744-11666773	0	AAACATGCCCTCAGCCTGCGGGGCAGGACA	1	3	10	BCD2	1.0	.
chr10	11666849	11666871	chr10:11666849-11666871	0	GGGCTGGTCCTAGAAGCATTTCC	1	2	3	AB2	-	.
chr10	11668080	11668108	chr10:11668080-11668108	0	TGACAAGTCCAAGATCACAGTGCTAGCCT	1	2	9	CD	-	dELS
chr10	11668589	11668619	chr10:11668589-11668619	0	GACCTTGTCCCCCAAAAAAAAAAAAAAGTTT	1	2	11	AD2	-	.
chr10	11668849	11668877	chr10:11668849-11668877	0	GAACTTCTTCCCAAAGAATGGGCCAGTCC	1	2	9	AB2	-	.
chr10	11669221	11669242	chr10:11669221-11669242	0	GAACTGGCTTCTGAACAAGTCA	1	2	2	BC2	-	.
chr10	11671743	11671769	chr10:11671743-11671769	0	CAGCCTGTCTTGGCTTTGGACATGCCT	1	2	7	BC3	-	.
chr10	11672167	11672187	chr10:11672167-11672187	0	AGGCTTGCTCCATGCAAGACT	1	2	1	DD1	5.0	.
chr10	11673235	11673260	chr10:11673235-11673260	0	CAGCAAGTTTCCTACCTGGCTTCTCT	1	3	6	ACC1	-	.
chr10	11674480	11674499	chr10:11674480-11674499	0	GGGCTTATCTAAACAAGCCC	2	1	0	A2	1.0	.
chr10	11681124	11681144	chr10:11681124-11681144	0	AAGCATCATCTAGACTTGCCC	2	2	1	AD1	4.0	.
chr10	11683312	11683343	chr10:11683312-11683343	0	AAACATGTCCACGGACCTAGGTAGGTAAATTT	2	2	12	AA1	1.0	dELS
chr10	11685431	11685455	chr10:11685431-11685455	0	GGTCTAGCTTCGAATGCACTTGCTT	1	2	5	DD2	1.0	dELS,CTCF-bound
chr10	11685543	11685571	chr10:11685543-11685571	0	AAGAATGCATTTACGTAACAGGCATGCCT	2	2	9	AD1	-	.
chr10	11686141	11686172	chr10:11686141-11686172	0	AAACAACTTTATGAAGTATGGTTGGCATGTTA	1	3	12	ACC2	-	dELS
chr10	11687971	11687993	chr10:11687971-11687993	0	AGCCTTGCCTGGAGAACCAGTTC	1	2	3	BD2	1.0	dELS
chr10	11691904	11691923	chr10:11691904-11691923	0	AGACATACCCGGGCAGGTCC	2	2	0	AB2	-	dELS
chr10	11693890	11693917	chr10:11693890-11693917	0	AAACAAGTTCTGTCTGTTGGGGTAATTT	1	2	8	AA1	2.0	.
chr10	11698413	11698438	chr10:11698413-11698438	0	TGACATGCTACGTCATGTACTTGTTT	1	3	6	CCD2	1.0	.
chr10	11701882	11701909	chr10:11701882-11701909	0	CAGCATGCCTGACAGATCCCACTTGCCC	1	3	8	CCD2	1.0	dELS
chr10	11702244	11702270	chr10:11702244-11702270	0	GGGCATGCCACCACGCCTGGCTAATTT	1	3	7	ACC1	1.0	.
chr10	11706064	11706094	chr10:11706064-11706094	0	GAACTTGCATATTAAGGACTGAAAGAAGTTC	1	2	11	AD2	-	.
chr10	11709572	11709604	chr10:11709572-11709604	0	AGACTAGCTCTTTTCTCTCCTACAAACATGATC	2	1	13	D1	1.0	.
chr10	11713070	11713095	chr10:11713070-11713095	0	AAACATCTCTTATTTGGGGCATCCCC	1	2	6	AA2	1.0	.
chr10	11713957	11713985	chr10:11713957-11713985	0	GGTGATGCCTTTGCACCACAGACATGCTC	1	2	9	AD4	2.0	.
chr10	11714225	11714256	chr10:11714225-11714256	0	GACCCTGCTTCCTTCCCTTGTGGGACAAGCTG	1	3	12	BCD1	-	.
chr10	11714459	11714486	chr10:11714459-11714486	0	TAACTTGTTTTCTGTCTCCAGCTGGTTC	1	3	8	BCC1	-	.
chr10	11715385	11715412	chr10:11715385-11715412	0	AGACCAGCCTGGGCAACAAGGCAAGACC	1	2	8	BD3	-	.
chr10	11718380	11718400	chr10:11718380-11718400	0	TGGCTAGACCACAGCTTGTTT	1	3	1	CCD2	-	.
chr10	11719032	11719064	chr10:11719032-11719064	0	AGCCATCCTCATGCATGTGCATGAGGCTTGCTC	2	2	13	AD1	1.0	.
chr10	11721192	11721211	chr10:11721192-11721211	0	AGACAATTCTAGACAAATCT	1	2	0	AA2	-	.
chr10	11724222	11724241	chr10:11724222-11724241	0	AGACTTGCCTGGGCAACACA	2	3	0	ACD2	1.0	.
chr10	11729353	11729375	chr10:11729353-11729375	0	AAACATTTCTATCGAGCTCGCCC	1	2	3	AB2	-	.
chr10	11729939	11729968	chr10:11729939-11729968	0	GTGCATGCTCAGGGCAGTGCTGACATGCCA	1	3	10	CCD1	1.0	.
chr10	11732278	11732310	chr10:11732278-11732310	0	GGGGTTGTTTGCTTTTTTCTTGTAAATTTGTTT	1	2	13	AA2	-	.
chr10	11736989	11737012	chr10:11736989-11737012	0	TGCTTTGTTTACCTAAGCAAGCCT	1	3	4	ACD1	-	dELS
chr10	11737574	11737602	chr10:11737574-11737602	0	GAACTAGTTCTGCATGGCTGGGGAGGCCT	1	2	9	AB1	-	.
chr10	11738100	11738130	chr10:11738100-11738130	0	ACTCAAGCCTTCTGAGAGCAAGGACTTGCTT	1	2	11	DD4	-	.
chr10	11738242	11738266	chr10:11738242-11738266	0	AAACAGGCTCAGAAGTAACATGCTA	1	3	5	BCC2	-	.
chr10	11742196	11742227	chr10:11742196-11742227	0	AAACTTTCCCACAGGCCTTGTCAAACAACCCC	1	2	12	AA2	-	PLS,CTCF-bound
chr10	11743313	11743340	chr10:11743313-11743340	0	CAGCATGTTTCAGTTCTAAATCAAGCTA	1	3	8	CCD2	1.0	.
chr10	11744195	11744224	chr10:11744195-11744224	0	AAGCAAGTTCAGAGAGGTGACAGCCTGTTC	1	2	10	BC1	-	.
chr10	11747541	11747572	chr10:11747541-11747572	0	GGGCATCCCTTTATTTAACTGGAGAATTGTTT	1	2	12	AA2	-	.
chr10	11749376	11749402	chr10:11749376-11749402	0	TAACTTGCTCTAAGTGAAAGTTTGCTG	1	3	7	ACC2	2.0	dELS
chr10	11757089	11757110	chr10:11757089-11757110	0	GAGCTTATTCATAAACTATCTT	1	2	2	AA2	-	dELS
chr10	11757396	11757423	chr10:11757396-11757423	0	AAACAGGCCTTAAGTTCCAAGGAAGCCC	1	2	8	AB2	1.0	.
chr10	11757653	11757681	chr10:11757653-11757681	0	CAACAAGCCCTTGCACGCTGGGCTTATTA	1	3	9	ACC1	-	dELS,CTCF-bound
chr10	11758033	11758064	chr10:11758033-11758064	4	AAACTGGCCTGGGCAGGAAGTTGGGCCTGTCT	1	2	12	BB2	1.0	dELS,CTCF-bound
chr10	11758167	11758196	chr10:11758167-11758196	5	AAGCCTGTCTGTTCAAATCAGACCAAGCCT	1	2	10	BD2	-	dELS,CTCF-bound
chr10	11758226	11758249	chr10:11758226-11758249	4	GAGCTTCTCTCCTTGGGCATGATC	1	2	4	AD2	1.0	dELS,CTCF-bound
chr10	11767269	11767290	chr10:11767269-11767290	0	GTACAAGTTTTTGGATTTGCCT	1	2	2	AD2	-	.
chr10	11770120	11770149	chr10:11770120-11770149	0	AGGTTTGCCTTATGAATGAAAGGATTGTTT	1	2	10	AA2	1.0	.
chr10	11773010	11773029	chr10:11773010-11773029	0	GGGCTTGCTCAGACCAGGCC	2	2	0	BD1	2.0	dELS
chr10	11773387	11773413	chr10:11773387-11773413	0	AAACAACTTTAGCTGCAGAAGATGCTC	1	2	7	AA2	-	dELS
chr10	11774115	11774139	chr10:11774115-11774139	0	GGGCTTGTCGGCAGGCAGCGTGCCC	1	3	5	BCC2	3.0	.
chr10	11774188	11774211	chr10:11774188-11774211	0	AAACAAGTTATAGGGAACTTGTTG	1	2	4	CC	1.0	.
chr10	11775255	11775274	chr10:11775255-11775274	0	AGGCATGTGCCAGCATGCCC	4	2	0	CD	1.0	.
chr10	11779202	11779232	chr10:11779202-11779232	0	AGGCATGTCTTACATGGCGGCAGGCAAGAGA	1	3	11	CDD3	2.0	.
chr10	11781275	11781300	chr10:11781275-11781300	0	GGGCATCCTGTGGCCCAGGCAAGTTG	1	3	6	ACC2	-	.
chr10	11781607	11781638	chr10:11781607-11781638	0	AAGAATGCCCATGATAACATGGAGAGATGTTT	1	2	12	AA2	-	.
chr10	11783937	11783969	chr10:11783937-11783969	0	AAAGAAGTTTCTGGCTAACAAGGAGGCTTTCTC	1	2	13	AA2	1.0	.
chr10	11789399	11789429	chr10:11789399-11789429	0	GAGTTTGTTTTGTCTAGTCCTAAAGTTGCTT	1	2	11	AA2	-	.
chr10	11789460	11789484	chr10:11789460-11789484	0	GAGCTTGTTTTTTTAAATGATGCTT	2	2	5	AD1	2.0	.
chr10	11795045	11795073	chr10:11795045-11795073	0	AGGCATGTACCACCACGCCTGGCTAGTTA	1	3	9	CCD2	1.0	.
chr10	11796074	11796100	chr10:11796074-11796100	0	AAATTAGCCGGGTGTGGTGGCATGCCT	1	3	7	ACC1	1.0	dELS,CTCF-bound
chr10	11796665	11796690	chr10:11796665-11796690	0	AAGCTTGTTTTCATGAGTAAATGCTT	2	2	6	AD1	1.0	dELS,CTCF-bound
chr10	11803374	11803399	chr10:11803374-11803399	0	GGACCAGTTTCATGGAAGACAATTTT	1	2	6	AB3	2.0	.
chr10	11803532	11803552	chr10:11803532-11803552	0	GTGGAAGCCCTGAGCTTGTTT	1	2	1	AD4	-	.
chr10	11806085	11806113	chr10:11806085-11806113	0	GAACGAGTCCCTGTCTTTAAAACATTTTT	2	2	9	AB3	-	.
chr10	11811565	11811586	chr10:11811565-11811586	0	AGACTAGCCTAATAACCAGTCT	1	2	2	BC1	-	.
chr10	11816142	11816173	chr10:11816142-11816173	0	AAACTAGTTTGTTATCTTTTTATAGCTTTTCT	1	2	12	AC1	-	.
chr10	11816176	11816196	chr10:11816176-11816196	0	AAACTTGTCACCAAAAAGTCT	1	3	1	ACC2	-	.
chr10	11820856	11820878	chr10:11820856-11820878	0	CGCCATGTTGGCCAGGCTAGTCT	1	3	3	CCD1	3.0	.
chr10	11821098	11821117	chr10:11821098-11821117	0	GGACCAGCCTGAGCTAACTT	3	2	0	AB3	1.0	dELS,CTCF-bound
chr10	11821180	11821203	chr10:11821180-11821203	0	GGACATGCTAGCAGGGGCTGGCCT	1	2	4	BC2	-	dELS,CTCF-bound
chr10	11825044	11825063	chr10:11825044-11825063	0	AAACCAGATCAAGCAAGCCT	2	2	0	BD1	-	pELS,CTCF-bound
chr10	11828808	11828833	chr10:11828808-11828833	0	GGCCCTGCTCCCATGAAGGCTTGCTT	1	2	6	BD4	1.0	.
chr10	11829307	11829326	chr10:11829307-11829326	1	GGGCATGCTAGATCATGCCT	4	2	0	CD	2.0	.
chr10	11829619	11829642	chr10:11829619-11829642	1	GAACCAGCTCTGTCAGACTTGCCA	1	2	4	BC2	-	.
chr10	11831152	11831172	chr10:11831152-11831172	0	GAACATGCTCTAAGCCAGCTT	2	1	1	B2	-	dELS,CTCF-bound
chr10	11832747	11832767	chr10:11832747-11832767	0	TAACATGTCTGAAACTACTCT	1	2	1	AC2	2.0	.
chr10	11833888	11833920	chr10:11833888-11833920	0	GACCATGTTCGGTAGAGTTTTTGAGCCAAGCTT	1	2	13	DD2	1.0	.
chr10	11836512	11836538	chr10:11836512-11836538	0	AGACAATTTCTTTCCTAAGATATGTTT	1	2	7	AA2	1.0	.
chr10	11837515	11837547	chr10:11837515-11837547	0	GGGGTTGTCTTCAGACCCAGCCTGGACCTGTTT	1	2	13	AB2	1.0	dELS
chr10	11840999	11841029	chr10:11840999-11841029	0	GGGGTTGTTTTTCTCTTCTCTGGAAAAGTTT	1	2	11	AA2	-	.
chr10	11841761	11841780	chr10:11841761-11841780	0	AAATTTGCTGAGACTTGCTT	2	2	0	AC1	-	.
chr10	11844133	11844161	chr10:11844133-11844161	0	AGGCATGTCCTGCCGTGCCTGGCTATTTT	1	2	9	AC1	-	.
chr10	11846942	11846970	chr10:11846942-11846970	0	GGGCATCTCTATGTTGCCCGGGCTGGTCT	1	2	9	AB2	1.0	dELS
chr10	11850699	11850731	chr10:11850699-11850731	0	AGAGATGTCTGTAAGGTGTTTCAGAGGAAGTTT	1	2	13	AA2	1.0	.
chr10	11858501	11858529	chr10:11858501-11858529	0	GACTTTGTTCTCTACGTGGGGGCTTGTTC	1	2	9	AD4	1.0	.
chr10	11858853	11858875	chr10:11858853-11858875	0	AAACAAGTTAGCTGGGCGTGTTG	1	3	3	BCC2	1.0	.
chr10	11862073	11862093	chr10:11862073-11862093	0	AGGAATGTTTCTGACAAGTTC	1	2	1	AC2	1.0	.
chr10	11863154	11863176	chr10:11863154-11863176	0	AGGCTAGCTTGAGAAATTTGCAT	1	2	3	AD1	-	.
chr10	11863911	11863931	chr10:11863911-11863931	0	GGGCTTGTTGTGAACTAGACT	1	2	1	CD	-	dELS,CTCF-bound
chr10	11872280	11872304	chr10:11872280-11872304	0	AAGCTTGTTTTTGCATTGCATGCTA	1	3	5	CCD2	1.0	.
chr10	11874487	11874512	chr10:11874487-11874512	0	AAACTTGTTTTCCCCTAAACTGCTTC	1	2	6	AB4	1.0	.
chr10	11874695	11874716	chr10:11874695-11874716	0	GGACAAGTCACCAAACAGGTTT	1	2	2	BC2	-	.
chr10	11874801	11874826	chr10:11874801-11874826	0	GGACAAGCCCTGCTTTCAAATAGTTG	1	3	6	ACC2	2.0	.
chr10	11875264	11875286	chr10:11875264-11875286	0	AAGGGTGTCCTCCAGGCTTGCTT	1	2	3	AB4	2.0	dELS,CTCF-bound
chr10	11875690	11875717	chr10:11875690-11875717	0	AGGCATGCTCAAAGCCCCAGGCCTCTCT	2	2	8	AB1	-	dELS
chr10	11876788	11876810	chr10:11876788-11876810	0	CGCCATGTTGGCCAGGCTTGTCT	1	3	3	CCD1	1.0	.
chr10	11877593	11877620	chr10:11877593-11877620	0	GAGCTGGTTCTAGAAACTGGAATTGCCT	1	2	8	AB2	-	dELS
chr10	11877672	11877693	chr10:11877672-11877693	0	ACACAAGCTCCCGGGGTTGCCC	1	2	2	AD2	1.0	.
chr10	11882084	11882109	chr10:11882084-11882109	0	AGACTCTTCTCTTGAGGAGCTTGCCT	1	2	6	AB1	2.0	dELS
chr10	11883734	11883760	chr10:11883734-11883760	0	CAGCTGGCTCTCCAAAGAAACATGTTT	1	2	7	BC1	2.0	.
chr10	11884035	11884058	chr10:11884035-11884058	0	CAGCATGTATTTCTGAACTTGTTA	1	3	4	CCD2	1.0	.
chr10	11884870	11884889	chr10:11884870-11884889	1	TGGCCAGCCTGGACAAGCCA	3	3	0	BCC1	-	dELS,CTCF-bound
chr10	11893389	11893421	chr10:11893389-11893421	0	TGGCTAGCTTTTGTAGTTTTAGTAGACAAGGGT	1	3	13	CDD3	-	pELS
chr10	11894867	11894896	chr10:11894867-11894896	0	AGGCCTGCCAGAAATAAGGGGAGCATGCCC	1	2	10	BC1	-	PLS
chr10	11894933	11894965	chr10:11894933-11894965	0	GAGCACGCCCACTGGAAAGGAGGGAGGAAGCCC	1	2	13	AB2	-	.
chr10	11895083	11895114	chr10:11895083-11895114	0	GAGCACACCCACCAGAAGTGGAGAGCATGTCC	2	2	12	AB1	-	pELS,CTCF-bound
chr10	11898941	11898966	chr10:11898941-11898966	0	AAGCAGCCTCTGCCCAGGGCTTGTCT	1	2	6	AB1	1.0	.
chr10	11899407	11899429	chr10:11899407-11899429	0	TGACAAGTTCATGAAGCAGCTCC	1	3	3	ABC2	-	.
chr10	11901296	11901316	chr10:11901296-11901316	0	GGGATTGCCCAAAATTTGTTT	1	2	1	AA2	-	.
chr10	11901325	11901350	chr10:11901325-11901350	0	AAACATGTTTTAATAAGAACATTTTT	2	1	6	A1	2.0	.
chr10	11901363	11901391	chr10:11901363-11901391	0	AAACATGTCTTTTTGGCCTAAGGCAGCCC	2	2	9	AB1	1.0	.
chr10	11901405	11901435	chr10:11901405-11901435	0	GGGCATGCAGTGGGGAGGGAAAGACAAGTTC	1	2	11	CD	-	.
chr10	11903818	11903843	chr10:11903818-11903843	0	GAACTAGATTGGGTGAAAACAACCCT	1	2	6	AD2	-	.
chr10	11910362	11910393	chr10:11910362-11910393	0	GGTCAAGCCCTCCTGGCCGTTCTAACTAGTCT	1	2	12	CD	-	.
chr10	11912782	11912806	chr10:11912782-11912806	0	TGGCAAGTGTACATGAAGCTTGCCT	1	2	5	CD	-	dELS,CTCF-bound
chr10	11913025	11913052	chr10:11913025-11913052	0	AGACAAGTGACAGCTCACCAGCAAGCCT	1	3	8	CCD2	-	.
chr10	11914397	11914429	chr10:11914397-11914429	0	AAACAATTTTAGAAAGGAACCTGAGACATGTTG	1	2	13	AC2	-	.
chr10	11917174	11917206	chr10:11917174-11917206	0	AAACAATTTTAGAAAGGAACCTGAGACATGTTG	1	2	13	AC2	-	.
chr10	11918826	11918855	chr10:11918826-11918855	0	AAACATTTCCAAAATTCAGGGGGCTTGTCC	1	1	10	A2	-	.
chr10	11920486	11920507	chr10:11920486-11920507	0	TGACATGTTGACGGGCATGTTT	3	2	2	CC	-	.
chr10	11921093	11921120	chr10:11921093-11921120	0	CGCCTTGTCTGGAAGCGTCGGCTTGTTC	1	3	8	CCD1	-	.
chr10	11922307	11922332	chr10:11922307-11922332	0	CAGTTTGTTTCTTACAGAGCAAGCTA	1	3	6	ACC1	-	.
chr10	11923151	11923181	chr10:11923151-11923181	0	GATCTTGTTTAAAAGTAACCAGAGCTTGTTG	1	2	11	CD	1.0	.
chr10	11923911	11923930	chr10:11923911-11923930	0	AAACTAATCAGAACTTGCTT	2	2	0	AC1	-	.
chr10	11925338	11925359	chr10:11925338-11925359	0	AAACAGGTTGAGTGGCTAGCTC	1	3	2	BCC2	-	dELS
chr10	11928997	11929023	chr10:11928997-11929023	0	AAATTAGCCAGATGCGGTGGCATGCCC	1	3	7	ACC1	1.0	.
chr10	11932517	11932542	chr10:11932517-11932542	0	AGACAAGTTTTACAAAAGGCAAAGTT	1	2	6	AD4	-	.
chr10	11936007	11936026	chr10:11936007-11936026	0	GGGCTTGCTTGTGGAAGTTT	2	2	0	AD1	-	.
chr10	11938422	11938444	chr10:11938422-11938444	0	TGGCAAGCCCATTCGACAGGTTT	1	3	3	BCC1	1.0	.
chr10	11940673	11940698	chr10:11940673-11940698	0	GAAATAGCTCAAATCCAGACTTCTCT	1	2	6	AA2	-	.
chr10	11941372	11941400	chr10:11941372-11941400	0	GAGCTTTCTGGATATATGAAGACATGTTA	1	3	9	ACC2	1.0	.
chr10	11942221	11942249	chr10:11942221-11942249	0	AAATTAGCCCGGGGTGGTGGCACATGCCT	1	2	9	AD2	2.0	.
chr10	11943651	11943680	chr10:11943651-11943680	0	ACCCAAGTCTGAGGATGGAAGGACAAGCTT	1	2	10	DD4	2.0	.
chr10	11946711	11946731	chr10:11946711-11946731	0	AAGCAAATCTCAGACATCCTT	1	2	1	AA2	-	.
chr10	11951596	11951621	chr10:11951596-11951621	0	AAGCAACTCTGCCAGTGGGTAAGCTC	1	2	6	AA2	-	.
chr10	11955569	11955597	chr10:11955569-11955597	0	AAACTTGTCTCTGTAACTTGAAAATATCT	2	2	9	AA1	1.0	.
chr10	11956962	11956981	chr10:11956962-11956981	0	AGGCATGCAATAGCATGCCT	3	3	0	CCD2	-	.
chr10	11957228	11957250	chr10:11957228-11957250	0	AGACTAGCCTGGCCAACATGGCA	1	3	3	CCD1	1.0	.
chr10	11957714	11957736	chr10:11957714-11957736	0	CGCCATGTTGGCCAGGCTAGTCT	1	3	3	CCD1	1.0	.
chr10	11960748	11960769	chr10:11960748-11960769	0	AGACAAGCTTAAGACCTTATCT	1	2	2	AD1	-	.
chr10	11962207	11962238	chr10:11962207-11962238	0	AAACTAATTTTAACATTAGCCAAGACTAATTT	1	2	12	AA2	1.0	.
chr10	11965387	11965408	chr10:11965387-11965408	0	ATACTAGTTTCCAGAGATGCTC	1	2	2	AD2	-	.
chr10	11970108	11970139	chr10:11970108-11970139	0	GAGCAAGTCATATAAACTCCCTGAGCCTGTCT	1	2	12	BC2	1.0	.
chr10	11970988	11971010	chr10:11970988-11971010	0	ATTCTAGTTTTCAAAACATGTTA	1	3	3	CDD2	-	.
chr10	11975968	11975992	chr10:11975968-11975992	0	AGATTTGTTTACTTAGGACATGTCC	2	1	5	A1	1.0	.
chr10	11989597	11989625	chr10:11989597-11989625	0	ACACAAGTCTACTGACTGAAAACAAATCC	1	2	9	AD3	1.0	.
chr10	11990186	11990206	chr10:11990186-11990206	0	AAATATGCCATCAACATGCTT	2	3	1	ACC1	1.0	.
chr10	11992701	11992723	chr10:11992701-11992723	0	AAACATACTTTCAGAATATGTCT	1	2	3	AA2	-	.
chr10	11993773	11993800	chr10:11993773-11993800	0	AGACTAGCCTGGTCAATATAACAAGACC	1	2	8	CD	-	dELS
chr10	11997522	11997545	chr10:11997522-11997545	0	AAACAAGTTCTAAAAAATATGCTA	1	2	4	AC1	-	.
chr10	11997873	11997902	chr10:11997873-11997902	0	AAACTAGTATTGTTAGTATCAGGAAAGTTT	1	2	10	AD2	-	.
chr10	11998389	11998411	chr10:11998389-11998411	0	AGACTTTTTTCTGAGACAAGGTC	1	2	3	AD2	2.0	.
chr10	11998787	11998814	chr10:11998787-11998814	0	GAGCTTGCAGTGAGCCGAGAACATGCCA	1	3	8	CCD2	-	.
chr10	12001213	12001235	chr10:12001213-12001235	0	AGACAAGCCTGGCCAACATGGTG	1	3	3	CCD1	1.0	.
chr10	12005391	12005415	chr10:12005391-12005415	0	GAGATTGTTTATACAGAGAAAGTTT	1	2	5	AA2	1.0	.
chr10	12007033	12007062	chr10:12007033-12007062	0	GAACAAGTTTCTGTTGTTCATAAGTTGCCC	1	2	10	AC1	-	.
chr10	12010119	12010147	chr10:12010119-12010147	0	AAGCATCCTTTCAAAGATGAAACTATTTC	1	2	9	AA2	-	.
chr10	12010383	12010409	chr10:12010383-12010409	0	CAACAAGCTACAAGATTGAACATGTCA	1	3	7	CCC	-	.
chr10	12011123	12011155	chr10:12011123-12011155	0	AGGCTTGTGCCACATGACTGGCTAAATTTGTTT	1	2	13	AD2	-	.
chr10	12011202	12011222	chr10:12011202-12011222	0	AGGCTAGTCTCAAACTCGCCT	2	1	1	B1	1.0	.
chr10	12012417	12012440	chr10:12012417-12012440	0	GAGAAAGTTCTGAGAAACAAGCCA	1	2	4	AC2	-	.
chr10	12015987	12016016	chr10:12015987-12016016	0	GAGCATGTTTCCCCCTCTTCAAACATGTGT	2	1	10	D1	1.0	.
chr10	12017667	12017689	chr10:12017667-12017689	0	AGAATAGTCCTCAAGAAAAGTTT	1	2	3	AA2	1.0	.
chr10	12018810	12018842	chr10:12018810-12018842	0	AAACATGTTTAAATGTAGGTACTAAAAATGTCA	1	2	13	AC1	-	.
chr10	12020773	12020794	chr10:12020773-12020794	0	AGAGATGCCAGGTAACTTGCCC	2	3	2	ACC1	-	.
chr10	12020922	12020945	chr10:12020922-12020945	0	AAACACGTCCATGAAGGCAAGCCT	1	1	4	B2	2.0	.
chr10	12025993	12026012	chr10:12025993-12026012	0	CATGTTGCCCAGGCTAGTCT	2	3	0	ACD1	1.0	.
chr10	12032470	12032492	chr10:12032470-12032492	0	GGACTAGTTCACTATACTATTCT	1	2	3	AD1	1.0	.
chr10	12033335	12033354	chr10:12033335-12033354	0	AGACTAGCCTGGGCAACATG	2	3	0	ACD2	1.0	.
chr10	12034164	12034187	chr10:12034164-12034187	0	AAACTTACTTCACTGGGATTGTCC	1	2	4	AA2	-	.
chr10	12034896	12034925	chr10:12034896-12034925	0	AAGCATGCCTCTAGTCAGTGAAACTAACAG	1	3	10	ACD2	-	.
chr10	12036655	12036687	chr10:12036655-12036687	0	GAACTAGTTGTCTAATTTCTTTTAGGCATGGTG	1	3	13	CCD1	1.0	.
chr10	12041349	12041376	chr10:12041349-12041376	0	AGACTACCCTTAAAAGGAAACCATGCTT	1	2	8	AD2	1.0	.
chr10	12043456	12043479	chr10:12043456-12043479	0	GAGAAAGTTTGATTGGACTAATTC	1	2	4	AA2	-	PLS,CTCF-bound
chr10	12043568	12043588	chr10:12043568-12043588	0	GGTCTAGTCTTAAGAATGCCC	1	2	1	AD2	-	pELS,CTCF-bound
chr10	12045518	12045538	chr10:12045518-12045538	0	AGAAAAGTCTCAAAAATGTTC	1	2	1	AA2	-	.
chr10	12046621	12046643	chr10:12046621-12046643	0	AGACTAGCCTGGCCAACATGGTG	1	3	3	CCD1	-	.
chr10	12049759	12049785	chr10:12049759-12049785	0	GGTCATGCCTGTAATCCCAGCATGTTG	1	3	7	CCD1	-	.
chr10	12050994	12051016	chr10:12050994-12051016	0	AGACTAGCTTGGCCAACATGGTG	1	3	3	CCD1	1.0	.
chr10	12053529	12053552	chr10:12053529-12053552	0	AGACATGATTTTATAATCTAGTTC	1	2	4	DD2	2.0	dELS
chr10	12055886	12055915	chr10:12055886-12055915	0	ATGCTAGCTTTCTCTAAGATAGGCTTCTTT	1	2	10	AD3	1.0	dELS
chr10	12056859	12056886	chr10:12056859-12056886	0	AAGCAAGCTTCCATGTTGGGAGCTGTCC	1	2	8	AB1	-	dELS
chr10	12063605	12063627	chr10:12063605-12063627	0	TAGCAAGTCTGGTGACCTTGCTG	1	3	3	CCD2	-	dELS
chr10	12067182	12067206	chr10:12067182-12067206	0	AGACAAGCCCTTGCAAAACCAGGTC	1	2	5	BD1	1.0	.
chr10	12067453	12067473	chr10:12067453-12067473	0	GAGGATGTCTTGGGCTTGTAT	1	2	1	AD3	-	pELS
chr10	12071569	12071591	chr10:12071569-12071591	0	AAACTAGCCTGGCCAACATGGTG	1	3	3	CCD1	1.0	dELS
chr10	12073542	12073564	chr10:12073542-12073564	0	TCACATGTTGGCCAGGCTAGTCT	1	3	3	CCD1	1.0	.
chr10	12073624	12073652	chr10:12073624-12073652	0	TGGCTAGCTTTTTTCTCATAAGCTATCTC	1	2	9	AC2	-	dELS
chr10	12073918	12073947	chr10:12073918-12073947	0	GTGTTAGTCTTCTGAGCCAGAAGCATGCCT	1	2	10	AD4	1.0	.
chr10	12077977	12078007	chr10:12077977-12078007	0	GGACGTGCCTGACATGAGAGAGGACTTCCTC	1	2	11	AB3	2.0	dELS
chr10	12079709	12079730	chr10:12079709-12079730	0	GGACATGCTTTAGACATAGTCT	2	2	2	AD1	-	.
chr10	12081552	12081576	chr10:12081552-12081576	0	GGACAAGCCCTGCTGGAGAATGTGC	2	2	5	AD1	2.0	.
chr10	12083417	12083439	chr10:12083417-12083439	0	GGACAAGCTTGCTAAGCAATATA	1	3	3	ACD2	-	.
chr10	12084908	12084927	chr10:12084908-12084927	0	AGGCATGCTGGTGCATGCCT	4	2	0	CD	1.0	.
chr10	12085735	12085763	chr10:12085735-12085763	0	AAATTAGCCTGATGTGGTGGAGCATACCT	1	2	9	AA2	1.0	.
chr10	12093596	12093618	chr10:12093596-12093618	0	CTGGATGCCTCTTGGGCTTGTCT	1	3	3	ACD1	1.0	.
chr10	12093898	12093925	chr10:12093898-12093925	0	CAATAAGTCCCAGAGTTGGAACTTGCCA	1	3	8	ACC1	1.0	.
chr10	12098369	12098391	chr10:12098369-12098391	0	AAGGTAGCCCCCTAAACATGCTC	2	1	3	A1	-	.
chr10	12099018	12099046	chr10:12099018-12099046	0	AAATTTGCCTGGCATGGTGGCGCATGCCT	1	2	9	AD2	1.0	.
chr10	12100794	12100826	chr10:12100794-12100826	0	GGGCTAGTGCTGGATGTACTGGAAAGATAGTTT	1	2	13	AD2	-	.
chr10	12103950	12103980	chr10:12103950-12103980	0	GAACATTTTCATTACCCTAGAAAGCAAGCCC	1	1	11	A2	-	.
chr10	12105894	12105916	chr10:12105894-12105916	0	AGACCAGCTTGGCCAACATGCTG	1	3	3	BCC1	1.0	.
chr10	12106884	12106905	chr10:12106884-12106905	0	TGACTTGTCCAGAGACTGTTCT	1	3	2	ABC2	-	.
chr10	12109937	12109959	chr10:12109937-12109959	0	GGACTATCTAGAGCAACTTGTCC	1	3	3	ACC2	-	.
chr10	12111493	12111518	chr10:12111493-12111518	0	AGGCCTGTTTGGTGATAGGCATGATC	2	2	6	BD3	1.0	.
chr10	12112941	12112970	chr10:12112941-12112970	0	GAACATGTTTGTGGTTCACCCAACAACTCC	1	2	10	AC1	-	dELS
chr10	12114185	12114210	chr10:12114185-12114210	0	ATGCTAGTTTCCAAATAGAAATGTTC	1	2	6	AD2	-	.
chr10	12118906	12118932	chr10:12118906-12118932	0	AAACATGTTAAAGGTAAGAGGTTGTTC	1	2	7	AC2	1.0	.
chr10	12119881	12119901	chr10:12119881-12119901	0	TAGCCTGCCTTAAACATGCTC	2	2	1	BC3	1.0	.
chr10	12122177	12122201	chr10:12122177-12122201	0	AAACTTGTTTTTCTTTAAATTGTTC	1	2	5	AC1	-	.
chr10	12123396	12123418	chr10:12123396-12123418	0	AGACTAGCCTGGCCAACATGGCT	1	2	3	CD	-	dELS
chr10	12124332	12124364	chr10:12124332-12124364	0	GAACTACTCCAGCATGGGCAACAGAGCAAGACT	1	2	13	AD2	2.0	dELS
chr10	12128814	12128843	chr10:12128814-12128843	0	GGACTAGCTTACGTCGAGACAGAGGAGTTC	1	2	10	AB1	1.0	.
chr10	12130157	12130181	chr10:12130157-12130181	1	TGGCATGTTGCATTGAAGAAAGCTC	1	3	5	ACC2	-	pELS,CTCF-bound
chr10	12130323	12130351	chr10:12130323-12130351	1	GGACAAGGCCTTATGTTATAGGAATGTTT	1	2	9	AD2	1.0	pELS,CTCF-bound
chr10	12132100	12132122	chr10:12132100-12132122	0	AGACTAGCCTGACCAACATGGTG	1	3	3	CCD1	1.0	.
chr10	12132979	12133004	chr10:12132979-12133004	0	AAGAAAGTTCTGGAAAAAGGTTGCTT	1	2	6	AA2	2.0	.
chr10	12133335	12133356	chr10:12133335-12133356	0	AGGGTAGCTCAAGGGCTTGTTC	1	1	2	A1	1.0	.
chr10	12138226	12138246	chr10:12138226-12138246	0	GTACTTGTTTTAAATTTGTTT	1	2	1	AD2	-	.
chr10	12145831	12145856	chr10:12145831-12145856	0	TGACTAGCTTAAACAGAAACATGATA	1	3	6	CCD1	-	.
chr10	12150483	12150512	chr10:12150483-12150512	0	ATGAAAGTTTATGTATAGAAGGGCAAGCTA	1	3	10	ACD1	1.0	.
chr10	12154752	12154771	chr10:12154752-12154771	0	AAGCATGCCTAAAATGGTCT	3	2	0	AB1	1.0	.
chr10	12155046	12155073	chr10:12155046-12155073	0	AGGAATGTCTTCTCCAAGAAGCAAGTTC	2	1	8	A1	-	.
chr10	12155983	12156013	chr10:12155983-12156013	0	GAACAAACCCATCGTGTCGCAGTACATGCCT	1	2	11	AD2	-	.
chr10	12157138	12157162	chr10:12157138-12157162	0	TGACATGCTGTTGTTTAACAAGTCA	1	4	5	CCCC	-	.
chr10	12166953	12166979	chr10:12166953-12166979	0	AAACATGTCAGTCTTACAGATTTGTTT	1	2	7	AC2	-	.
chr10	12168640	12168661	chr10:12168640-12168661	0	CCGCTTGTTTGGGAACAAGCCT	1	2	2	CD	2.0	.
chr10	12168664	12168690	chr10:12168664-12168690	0	GGACATTTGCAGGCAGGAAGCATGTCC	2	2	7	AD1	-	.
chr10	12169817	12169839	chr10:12169817-12169839	0	GGAAAAGCTTAAGAAACTGGTCT	1	2	3	AB3	-	.
chr10	12172980	12173010	chr10:12172980-12173010	0	AAACTAGTTCTCACATTTGGTAGGCAGATCT	1	2	11	AB4	-	.
chr10	12174758	12174785	chr10:12174758-12174785	0	CAACTGGCTTAGGCTTGGGAGCTTGCTG	1	3	8	BCC2	-	.
chr10	12188269	12188294	chr10:12188269-12188294	0	CAATTTGTCCCCAAGACAGCAAGCTT	1	3	6	ACC1	1.0	.
chr10	12189496	12189517	chr10:12189496-12189517	0	GAGCTATTTCAAGAGCATATTC	1	2	2	AA2	-	.
chr10	12190385	12190412	chr10:12190385-12190412	0	AGGCTAACTAGCAGTCTCTAACTAGCTT	1	3	8	ACC2	-	.
chr10	12190920	12190946	chr10:12190920-12190946	0	AAGATAGTTTGATGTGAAGACATGGTT	1	2	7	AD3	-	.
chr10	12192413	12192436	chr10:12192413-12192436	0	GGGCATGTCTAAAGTGGCAATCTA	1	3	4	ACC1	1.0	.
chr10	12196719	12196740	chr10:12196719-12196740	0	GAACAAGTTCACAGATATGTCG	1	2	2	AC1	2.0	pELS,CTCF-bound
chr10	12197887	12197918	chr10:12197887-12197918	0	AAACTTCTTCCATAAATAAATGAGACATGTTA	1	2	12	AC2	-	.
chr10	12198137	12198161	chr10:12198137-12198161	0	AAACAAATTAAGCTAAAGCATGCCT	1	2	5	AC1	1.0	.
chr10	12211305	12211331	chr10:12211305-12211331	0	AAACTAGTTTTGTGGGAGGGTCTGTTC	1	2	7	AB1	-	.
chr10	12212394	12212414	chr10:12212394-12212414	0	AAAGATGCCAGAAGCTAGCTT	1	2	1	AC1	-	.
chr10	12213898	12213925	chr10:12213898-12213925	0	GAAATTGCCTGTCCGTAAGAATTAGTTC	1	2	8	AA2	-	.
chr10	12215205	12215226	chr10:12215205-12215226	0	TTGCTTGTTTTAAAACTTGTCT	1	2	2	CD	-	.
chr10	12216546	12216572	chr10:12216546-12216572	0	AAGCTTGCCATGAAAATCAGCAGGTCT	1	3	7	BCC1	-	.
chr10	12216774	12216804	chr10:12216774-12216804	0	AGGCATGTTCCACTGAGCTTTGTGCCTGCTT	2	2	11	BD1	-	.
chr10	12218974	12218996	chr10:12218974-12218996	0	AAACTGGTCTTTAAAGCATATCC	1	2	3	AB2	-	.
chr10	12222530	12222556	chr10:12222530-12222556	0	AAACATTCTATGTTATTAAACTTGCTG	1	3	7	ACC2	-	dELS,CTCF-bound
chr10	12222859	12222884	chr10:12222859-12222884	0	CGACATGCTCATCACTGGATATGTTA	1	3	6	ACC2	1.0	.
chr10	12223610	12223639	chr10:12223610-12223639	0	AAAATAGCATGTCAGTCCCAAGGCATGTTT	2	2	10	AD1	-	.
chr10	12228126	12228153	chr10:12228126-12228153	0	GACCTAGCTTTGTTGCCCAGGCTGGTCT	1	2	8	BD3	-	.
chr10	12228281	12228307	chr10:12228281-12228307	0	AAATAATTTTTAATCGAAAGCTAGTTT	1	2	7	AA1	2.0	.
chr10	12229128	12229153	chr10:12229128-12229153	0	CAGCAAGCCTTCTACCAGGCTTCTCT	1	2	6	AC2	-	.
chr10	12230502	12230527	chr10:12230502-12230527	0	TGGCATGTTTTGATACAAACAGGCCA	1	3	6	BCC1	-	.
chr10	12232412	12232434	chr10:12232412-12232434	0	ACACATGCTTTCAAAATTTGTCT	1	2	3	AD2	-	.
chr10	12235160	12235185	chr10:12235160-12235185	0	AGTCATCTTTAAAAGAAAACAAGCTT	2	2	6	AD1	-	.
chr10	12235910	12235938	chr10:12235910-12235938	0	GAACTTTTCCCTAGGACTGGAGCAAATTC	1	2	9	AA2	-	dELS
chr10	12235983	12236012	chr10:12235983-12236012	0	CAGCAAGTCACTCTGAAAAAAGGAATGTTT	1	3	10	ACC2	1.0	dELS
chr10	12238522	12238553	chr10:12238522-12238553	0	GAGCTGGTTTTATAAGCAGGCAGAGCATGCCT	2	1	12	B2	1.0	.
chr10	12238675	12238694	chr10:12238675-12238694	0	AGACTAGCCTGGGCAACATA	2	3	0	ACD2	1.0	.
chr10	12239353	12239372	chr10:12239353-12239372	0	GGGCCTGCTTAAAATAGTTC	1	2	0	AB2	-	.
chr10	12240227	12240253	chr10:12240227-12240253	0	AGACATGTCATCTTTATTAAGAAGTTT	1	3	7	ACC2	-	.
chr10	12241056	12241076	chr10:12241056-12241076	0	AGGCTTCCTCAGAGCTTGCCT	1	1	1	A2	-	.
chr10	12244023	12244050	chr10:12244023-12244050	0	GGGCTTGTATAAAATGAGGAACTTACCT	1	2	8	AD2	1.0	dELS,CTCF-bound
chr10	12244205	12244231	chr10:12244205-12244231	0	AGGCATGCTGGCTCAGCGGTCTTGTTG	1	3	7	CCD2	-	.
chr10	12246804	12246834	chr10:12246804-12246834	0	AAGCTTGTCCGTCCCTTCCTGAGTCTAATCT	1	2	11	AD1	-	.
chr10	12247710	12247730	chr10:12247710-12247730	0	AGACTTTCCTGAAACAACTTT	1	2	1	AA2	2.0	.
chr10	12249933	12249955	chr10:12249933-12249955	0	GTACATGCCTTTTGAACATTTTT	1	2	3	AD3	1.0	.
chr10	12250166	12250194	chr10:12250166-12250194	0	AAACTAGTTTAATGAATTAAAGCATGGTT	2	1	9	D1	-	.
chr10	12251725	12251745	chr10:12251725-12251745	0	GGGCTTGTCTTGAACTGCTCA	1	3	1	ABC2	1.0	.
chr10	12254069	12254090	chr10:12254069-12254090	0	AAAGATGCTTGAGGACTAGGCC	1	2	2	AD3	1.0	.
chr10	12254615	12254634	chr10:12254615-12254634	0	AGACATGCTGGTGCATGCCT	4	2	0	CD	1.0	.
chr10	12254861	12254883	chr10:12254861-12254883	0	AGACTAGCCTGGCCAACATGGTG	1	3	3	CCD1	-	.
chr10	12257144	12257173	chr10:12257144-12257173	0	AAACTAACTCTAGTTAATGAAAGCATGTAC	1	2	10	AD2	2.0	.
chr10	12258122	12258147	chr10:12258122-12258147	0	AAACATCCTCAGCTCCCAGCAAGTCT	1	2	6	AC2	-	.
chr10	12259782	12259813	chr10:12259782-12259813	0	TGACAAGCTCCTGAGGCAGGAACAAAATGCTT	1	3	12	ACC2	1.0	.
chr10	12270070	12270091	chr10:12270070-12270091	0	AAAGTAGTTCCTGAGCATCTTT	1	2	2	AA2	2.0	.
chr10	12272776	12272797	chr10:12272776-12272797	0	TAACATGTCTGTGGACTTTCTT	1	2	2	AC2	1.0	.
chr10	12274937	12274958	chr10:12274937-12274958	0	TGACAAGTTTATAGACAATTAC	1	3	2	ACD2	-	.
chr10	12275354	12275382	chr10:12275354-12275382	0	AAACTAGCCGGGCATGGTGGTGCATGCCT	1	2	9	CD	2.0	.
chr10	12275780	12275811	chr10:12275780-12275811	0	GGCCAAGTTTTTAATTTTGTAGAGACTGGTTT	1	2	12	BD3	1.0	.
chr10	12279189	12279211	chr10:12279189-12279211	0	TGGCATGTTACCCAGGCTGGTCT	1	3	3	BCC1	-	.
chr10	12282188	12282209	chr10:12282188-12282209	0	AGACAAGTTAGGAAGCTTTCTT	1	2	2	AC2	-	.
chr10	12283281	12283304	chr10:12283281-12283304	0	AAACATGCATGTGCAAGTATGTTT	1	2	4	AD2	1.0	.
chr10	12287871	12287900	chr10:12287871-12287900	0	AGGCTCGCCCAGAACAGGGAGGACATGCGC	1	2	10	BD2	1.0	.
chr10	12289071	12289095	chr10:12289071-12289095	0	AAAAAAGCCCACACAGGGCTGGCTT	1	2	5	AB3	-	.
chr10	12291121	12291149	chr10:12291121-12291149	0	AGGCATGCACCACCACACCTGGCTAGTTT	1	2	9	CD	-	.
chr10	12292726	12292745	chr10:12292726-12292745	0	GCACTAGTCTAATCTTGCCT	2	2	0	DD2	3.0	.
chr10	12300341	12300364	chr10:12300341-12300364	0	AGACATGTCCTCCTGGACAACATG	1	3	4	ACD2	2.0	.
chr10	12301236	12301255	chr10:12301236-12301255	0	AGACTAGCCTGGGCAACATA	2	3	0	ACD2	-	.
chr10	12301765	12301792	chr10:12301765-12301792	0	AGACAAGCTCTGGCCAGTGAAGTGGCTT	1	2	8	AB1	-	.
chr10	12303932	12303953	chr10:12303932-12303953	0	AAACATGCTCTAGAACGTGCCT	2	1	2	B2	1.0	.
chr10	12305008	12305038	chr10:12305008-12305038	0	AAGCTATTCCAACACTATTCTAGGCATTTCC	1	2	11	AA2	3.0	.
chr10	12305090	12305115	chr10:12305090-12305115	0	AAACAAGCCATTGGGATGACTTGTTT	1	2	6	CC	1.0	.
chr10	12310206	12310234	chr10:12310206-12310234	0	TGACTTGTCATTTGCATGAAAGCATTTTC	1	3	9	ACC1	-	.
chr10	12314154	12314174	chr10:12314154-12314174	0	CAGCTTGCCTAGAGATTGCTT	1	2	1	AC2	-	.
chr10	12316611	12316643	chr10:12316611-12316643	0	AGACGTGTTTCGAAATGTTGGTCAGGCTGGTCT	1	2	13	BB2	-	.
chr10	12318609	12318641	chr10:12318609-12318641	0	AGATTAGTTCCTCTGGCAGGAATAGATTAGTTC	1	2	13	AA2	-	.
chr10	12320491	12320512	chr10:12320491-12320512	0	GAACATCTTCCCAGTCAAGCCT	1	2	2	AD2	1.0	.
chr10	12322698	12322717	chr10:12322698-12322717	0	GAACATGTTTGGATAGGTCT	3	2	0	AB1	1.0	dELS
chr10	12328025	12328044	chr10:12328025-12328044	0	AGACAAGCCTGGGCAACATA	2	3	0	ACD2	1.0	.
chr10	12328823	12328847	chr10:12328823-12328847	0	AAACTTTTTTTTTTAAACCAAGCTT	1	2	5	AD2	2.0	.
chr10	12333090	12333112	chr10:12333090-12333112	0	AGACTAGCCTACCCAACATGGCA	1	3	3	CCD1	-	dELS
chr10	12333649	12333672	chr10:12333649-12333672	1	AAAAAAGTTGAAGCTGGCATGTCT	1	3	4	ACC1	-	.
chr10	12334757	12334785	chr10:12334757-12334785	0	AGGCAAGTACCACCGCACCTGGCTAGTTT	1	2	9	CD	2.0	.
chr10	12335137	12335165	chr10:12335137-12335165	0	TGATGAGCCTTGTGATCTTGGGCAAGTTC	1	3	9	ABC1	-	.
chr10	12337409	12337434	chr10:12337409-12337434	0	GAGAATGCCCTTCAATAAATAAGCTT	1	2	6	AA2	-	dELS
chr10	12337470	12337489	chr10:12337470-12337489	0	AGACATATTTAAATTTGTTC	1	2	0	AA2	-	dELS
chr10	12339744	12339763	chr10:12339744-12339763	0	GCAAAAGCCTGAACAAGCCA	2	3	0	ACD1	2.0	.
chr10	12343772	12343794	chr10:12343772-12343794	0	AAGCAAGCCTCCCAGCCCAGCCT	1	2	3	BD1	-	.
chr10	12349838	12349867	chr10:12349838-12349867	0	AGAGCAGCTCCTCCTGGAAAAAGCAAGCTG	1	3	10	ABC1	-	.
chr10	12354772	12354802	chr10:12354772-12354802	0	GCACTTGCTTTTGTTCCCGAGGGGCTTTCCT	1	2	11	AD3	-	.
chr10	12356034	12356062	chr10:12356034-12356062	0	GGGCAAGTGCCTGATGTGGGAGCCTGCCT	1	2	9	BD2	-	dELS,CTCF-bound
chr10	12356819	12356840	chr10:12356819-12356840	0	GAGCTTGTTCCCAGAGAAGCTA	1	2	2	AC1	-	.
chr10	12357129	12357153	chr10:12357129-12357153	0	CAACTTGCCCACCGGGGATATGTTT	1	2	5	AC2	1.0	dELS
chr10	12357963	12357993	chr10:12357963-12357993	0	GGTCAAGTTCATTCCGCCACAGACCAAGTTC	1	2	11	DD2	-	.
chr10	12358592	12358617	chr10:12358592-12358617	0	GAGCAAGCCTTTGATAGGGTATATTT	2	2	6	AA1	1.0	.
chr10	12359647	12359672	chr10:12359647-12359672	0	TGGCTTTTCTTTGATTCAACATGCTT	1	3	6	ACC2	1.0	.
chr10	12377377	12377398	chr10:12377377-12377398	0	AAACATGTTTCTGTCCTTGTCC	1	2	2	DD1	-	dELS
chr10	12377889	12377918	chr10:12377889-12377918	0	AGGCAATTTCATAGCAATAAGAAGAAGTTT	1	2	10	AA2	-	.
chr10	12378444	12378471	chr10:12378444-12378471	0	GGTCTCGCTCTATTGCCCAGACTAGTCT	1	2	8	BD1	-	.
chr10	12379552	12379574	chr10:12379552-12379574	0	AGACAAGCCTGGCCAACATGGTG	1	3	3	CCD1	-	.
chr10	12381788	12381814	chr10:12381788-12381814	0	CAATTAGCTGGTACCAGGGGCATGTTT	1	3	7	ACC1	-	.
chr10	12383377	12383398	chr10:12383377-12383398	0	GAACATGCTCAGAATAAAGCCT	2	2	2	AD1	1.0	dELS
chr10	12386238	12386257	chr10:12386238-12386257	0	AGACTAGTCTGGGCAACATA	2	3	0	ACD2	-	.
chr10	12388467	12388495	chr10:12388467-12388495	0	AAACTGGTTTACAGCAGAGAAAAAAGCCT	1	2	9	AB2	1.0	.
chr10	12390263	12390290	chr10:12390263-12390290	0	GGTCTTGCTCCATTGCCTAGACTGGTCT	1	2	8	BD3	-	.
chr10	12390768	12390796	chr10:12390768-12390796	0	GGACTTGCCTGAGATCACACAGCTAGTGA	1	3	9	CCD1	2.0	.
chr10	12392639	12392664	chr10:12392639-12392664	0	ATACTTGTTTTGTAGTGAGAATGCTT	1	2	6	AD2	-	.
chr10	12396786	12396814	chr10:12396786-12396814	0	GGCCATGTCCACGTCCACTGGGCAGGCTC	2	2	9	BD3	-	dELS,CTCF-bound
chr10	12402428	12402450	chr10:12402428-12402450	0	TGCCATGTTACTCGGGCTAGTCT	1	3	3	CCD1	-	.
chr10	12406229	12406249	chr10:12406229-12406249	0	AAGTTTGTTTCTGACTTGTTT	1	2	1	AC2	-	dELS,CTCF-bound
chr10	12406963	12406989	chr10:12406963-12406989	0	AGACTTGCTTTCTTTCTAGGGAAGGCT	1	2	7	AD1	-	dELS,CTCF-bound
chr10	12410559	12410580	chr10:12410559-12410580	0	GGACTTCTCTGAAGGCCTGCTC	1	2	2	AB2	-	.
chr10	12411191	12411214	chr10:12411191-12411214	0	CGACTAGCCCGCTATGTCATGTTT	1	3	4	CCD2	-	.
chr10	12411870	12411899	chr10:12411870-12411899	0	AGGCATGAGCCACTGTGCCCGGACAAGCCT	1	2	10	DD1	-	.
chr10	12415620	12415647	chr10:12415620-12415647	0	AAACTTGTTTCTTCCATGTTACATGTTC	1	2	8	CD	1.0	.
chr10	12416802	12416823	chr10:12416802-12416823	0	GAGCTTACTCCAGGGCTTCCCC	1	2	2	AA2	-	pELS
chr10	12416832	12416851	chr10:12416832-12416851	0	CAGCTTTCCAGGGCATGTTC	3	3	0	ACC2	-	pELS
chr10	12418264	12418291	chr10:12418264-12418291	0	GGCCATGCCTTGTGAAAGAAGAAAGCTT	1	2	8	AD2	-	dELS
chr10	12423010	12423039	chr10:12423010-12423039	0	TGACTTGTTTCTTTTGGGGAGGGTTTGCTT	1	2	10	AC2	1.0	.
chr10	12426181	12426209	chr10:12426181-12426209	0	AAGCTCATCCTGCAGCTCAAGACTTGCCT	1	2	9	AB1	-	dELS
chr10	12430355	12430375	chr10:12430355-12430375	0	GGGCTTGCACGGAACAGGTCT	1	2	1	BD2	2.0	.
chr10	12432209	12432239	chr10:12432209-12432239	0	AAACTTGCCCGTGGTGGTGGGGAGACAGCCC	1	2	11	AB1	-	.
chr10	12433691	12433719	chr10:12433691-12433719	0	AAACAAACTCGTGGATTCAGAGCATTTTT	1	2	9	AA2	1.0	.
chr10	12434849	12434870	chr10:12434849-12434870	0	AGGCTGGCCCTTGGGCATGACC	1	2	2	BD2	-	dELS
chr10	12436699	12436724	chr10:12436699-12436724	0	GGGCATGCTGGCATGAGGACTTGATA	1	3	6	CCD1	-	.
chr10	12442158	12442184	chr10:12442158-12442184	0	AAGGTAGTCTTTCTTAATAACTTGTTT	1	2	7	AC2	1.0	.
chr10	12442414	12442439	chr10:12442414-12442439	0	GAGCTTGCTCTGAGCTGAGATTGCGC	1	2	6	AD1	-	.
chr10	12448050	12448072	chr10:12448050-12448072	0	CACCATGTTGGTCAGGCTAGTCT	1	3	3	CCD1	1.0	.
chr10	12451169	12451195	chr10:12451169-12451195	0	GGGCATGTTTTAATAAAGGGCTTCCTC	2	1	7	A1	1.0	.
chr10	12457869	12457891	chr10:12457869-12457891	0	AAACAAGTTATAATAAAATGCTC	1	3	3	ACC2	-	.
chr10	12457997	12458027	chr10:12457997-12458027	0	AAGCAAGTCAGCAACCAGCAAAAGCAAATCA	1	3	11	ACC1	2.0	.
chr10	12460163	12460192	chr10:12460163-12460192	0	GGAAAAGCTCCAGGAGTAGCAGACATCCTC	1	2	10	AA2	1.0	.
chr10	12461155	12461178	chr10:12461155-12461178	0	AGACAACCCTGCCAGAGCAGGTTT	1	2	4	AB2	-	.
chr10	12466117	12466136	chr10:12466117-12466136	0	AGACTAGCCTGGGCAACATA	2	3	0	ACD2	1.0	.
chr10	12468721	12468740	chr10:12468721-12468740	0	GGAGTAGTTTAGGCTTGTCA	2	2	0	AC2	-	.
chr10	12475681	12475713	chr10:12475681-12475713	0	GGATTAGTTCGTTGATGGACATGGAAGTTGCTT	1	2	13	AA2	1.0	.
chr10	12480654	12480683	chr10:12480654-12480683	0	GGAGGAGCTCAGAGTTTAAGGGACTTGCCC	1	2	10	AB4	1.0	.
chr10	12487962	12487990	chr10:12487962-12487990	0	GAGCAACTTCACTTGATGAACACAAGCCT	1	2	9	AD2	-	.
chr10	12488662	12488686	chr10:12488662-12488686	0	GAGCTTGTTTTCCTGTAACTAGACA	1	3	5	CCD1	-	.
chr10	12490645	12490677	chr10:12490645-12490677	0	AGACCAGCCTGGCCAATATGGTGAAACCTGTCT	1	2	13	BB2	1.0	.
chr10	12490902	12490924	chr10:12490902-12490924	0	ACACATGCCCCATAAATATGTCC	1	2	3	AD2	-	.
chr10	12492457	12492476	chr10:12492457-12492476	0	AGACTAGCCTGGGCAATATA	2	3	0	ACD2	-	.
chr10	12493084	12493115	chr10:12493084-12493115	0	TGGCATGTTTACTGAGCCAAGTAGGCAAATCT	1	2	12	AC2	1.0	.
chr10	12493169	12493189	chr10:12493169-12493189	0	AGGCTACCCCAGGACAGGTCT	1	2	1	AB2	-	.
chr10	12497042	12497068	chr10:12497042-12497068	0	ATGCATGTCCCTGCAAAGGACATGATC	1	2	7	DD3	1.0	.
chr10	12500065	12500087	chr10:12500065-12500087	0	AGACCAGCCTGGTCAACATGCTG	1	3	3	BCC1	-	.
chr10	12500357	12500377	chr10:12500357-12500377	0	GGACCTGTCCAGGGCTTGGCT	1	2	1	BD3	-	.
chr10	12505279	12505308	chr10:12505279-12505308	0	GCACTTGTTTGTAGGTAGAGGAGCTTGTTG	1	2	10	CD	1.0	.
chr10	12506088	12506110	chr10:12506088-12506110	0	CAGCTTGTTTCCTGAGGTTGCTG	1	3	3	ACC2	-	.
chr10	12507154	12507176	chr10:12507154-12507176	0	GGACTTTTCTTGCAGCCTTGTTT	1	2	3	AD2	-	.
chr10	12509546	12509568	chr10:12509546-12509568	0	AGACCAGCCTGGGAAACATGCTG	1	2	3	BC2	-	.
chr10	12510459	12510479	chr10:12510459-12510479	0	AAGCCAGTTCCGAAGTTGTCT	1	2	1	AB2	1.0	.
chr10	12510843	12510862	chr10:12510843-12510862	0	CGACAAGCCTGGAAAAGCCT	2	2	0	AC2	-	dELS
chr10	12515158	12515186	chr10:12515158-12515186	0	GGCCTAGCCTTTCTTTTTAAAAAAAGTTT	1	2	9	AD2	-	.
chr10	12518376	12518408	chr10:12518376-12518408	0	GGAGTTGTCTCATACTTGGGCTTAGGGTTGTTC	1	2	13	AA2	-	.
chr10	12521326	12521347	chr10:12521326-12521347	0	CAAGATGTTTTCTAACTTGCCT	2	3	2	ACC1	-	.
chr10	12521995	12522019	chr10:12521995-12522019	0	GAACTAGCTTTTGGAAATCCAGTCT	1	2	5	BD1	-	.
chr10	12522405	12522429	chr10:12522405-12522429	0	GAGCATGCTGCCTTCAAGCATCTTT	1	2	5	AC2	1.0	.
chr10	12524335	12524365	chr10:12524335-12524365	0	CTAAAAGTCCTATAACCAAATAGACTTGTTT	1	3	11	ACD1	-	.
chr10	12525140	12525160	chr10:12525140-12525160	0	CGGCTAGTCTCAAGATTGTTT	1	2	1	AC2	2.0	.
chr10	12526174	12526196	chr10:12526174-12526196	0	AATCAGGCTCAGAGGGCAAGTCT	1	2	3	BD1	1.0	.
chr10	12526372	12526402	chr10:12526372-12526402	0	GAGCATTTCCTGAGTGAGCCGGGACTTGTGC	1	2	11	AD2	-	.
chr10	12527872	12527896	chr10:12527872-12527896	0	GGGCTTGCTTCATCTTGGCCAGTCC	1	2	5	BC1	1.0	.
chr10	12530686	12530708	chr10:12530686-12530708	0	GAACTAGTTTTGCAGATTACTTT	1	2	3	AA1	-	.
chr10	12535007	12535032	chr10:12535007-12535032	0	AAACAGGTTTGGTGAGCAGCTAGCCG	1	3	6	BCC2	-	dELS
chr10	12538750	12538770	chr10:12538750-12538770	0	GTGCATGCTTAAGGCTTTCCC	1	2	1	AD3	-	.
chr10	12539263	12539283	chr10:12539263-12539283	0	GGAATAGCTTGAAGCATACTT	1	2	1	AA2	1.0	.
chr10	12540121	12540148	chr10:12540121-12540148	0	GGTCTTGCTCTGTTATCCAGGCTGGTCT	1	2	8	BD3	-	.
chr10	12541096	12541119	chr10:12541096-12541119	0	CTTCAAGCCTGTGAAAGCAAGTCT	1	3	4	CDD2	1.0	.
chr10	12545252	12545272	chr10:12545252-12545272	0	CAACATGGTGAAAACTAGTCT	1	3	1	CCD2	-	.
chr10	12550835	12550861	chr10:12550835-12550861	0	AGACAAGCTTCTCTCGTGAGCATCCAT	1	2	7	AD4	-	.
chr10	12551379	12551399	chr10:12551379-12551399	0	AAACAAGCTCAGGGCTTCCAC	1	2	1	AD4	-	.
chr10	12557113	12557139	chr10:12557113-12557139	0	GGGCAGGTCAAGAGTCTGGACATGCTG	1	3	7	BCC2	-	.
chr10	12557909	12557930	chr10:12557909-12557930	0	TAACATGTCCTTAAGGATGTCT	1	2	2	AC2	-	.
chr10	12557933	12557954	chr10:12557933-12557954	0	GTACTTGCTCTGGAAATTGTTT	1	2	2	AD2	-	.
chr10	12560639	12560667	chr10:12560639-12560667	0	GAAAATGGCTAAGCTGGTAAAGCTAGTCC	2	2	9	AD1	1.0	.
chr10	12561554	12561583	chr10:12561554-12561583	0	GAACTTTCCCCTAAGTCCGGAGACTTCCCC	1	2	10	AA2	2.0	.
chr10	12561908	12561931	chr10:12561908-12561931	0	AAACTATCTTGAGTAGGCATGTTG	1	2	4	AC2	1.0	.
chr10	12565737	12565757	chr10:12565737-12565757	0	GGACTTATTTAAGACATTTTT	1	2	1	AA2	-	.
chr10	12566038	12566062	chr10:12566038-12566062	0	AAGCTACTTGACCTTGGGCAAGTCA	1	3	5	ACC2	-	.
chr10	12568000	12568021	chr10:12568000-12568021	0	GAGCTTTCCTTTAAATATGTCT	1	2	2	AA2	1.0	.
chr10	12570818	12570845	chr10:12570818-12570845	0	GAGCATGCCTGTGCTTCCCAGCTACTCA	1	3	8	ACC1	-	.
chr10	12572756	12572782	chr10:12572756-12572782	0	GGAATAGCTGGGACTACAGGCATGCCA	1	3	7	ACC1	1.0	.
chr10	12576537	12576561	chr10:12576537-12576561	0	GAGCTTGTTTTCCTGTAACTAGATG	1	3	5	CCD1	-	.
chr10	12577177	12577196	chr10:12577177-12577196	0	ACACAAGCCAGGACAAGCCC	3	2	0	CD	1.0	.
chr10	12579906	12579926	chr10:12579906-12579926	0	AAGCCAGTTTTGAACCTGCTT	1	2	1	BB2	-	pELS,CTCF-bound
chr10	12580484	12580516	chr10:12580484-12580516	0	GAACTTGGTTTCCGATGAGAGTGAAACATGTAC	1	2	13	DD2	1.0	pELS,CTCF-bound
chr10	12581343	12581366	chr10:12581343-12581366	0	AAACATGCATGTGCAAGTATGTTT	1	2	4	AD2	-	.
chr10	12581814	12581842	chr10:12581814-12581842	0	AAGCTTTTCTCCCACTCTGAGGGTTGTCT	1	2	9	AA2	-	.
chr10	12584162	12584192	chr10:12584162-12584192	0	AGACTTGTGTGAGTACTTAACTGACAAGCTA	1	3	11	CCD2	-	.
chr10	12584908	12584935	chr10:12584908-12584935	0	CACATTGCTTCCTAATACAAACATGCTT	1	3	8	ACD1	1.0	.
chr10	12584956	12584983	chr10:12584956-12584983	0	AAGCTAACCAACAAAAATAAGCAAGTCA	1	3	8	ACC2	1.0	.
chr10	12586159	12586181	chr10:12586159-12586181	0	GAGAAAGTCTTCCAAACATTTTT	1	2	3	AA2	-	.
chr10	12587794	12587825	chr10:12587794-12587825	0	GAGTTTGCCTTAGCATCTCCGTAGATTTGTTT	1	2	12	AA2	-	dELS
chr10	12588334	12588355	chr10:12588334-12588355	0	TAGCAAATTTGCAAACTAGCTT	1	2	2	AC1	1.0	dELS
chr10	12590837	12590861	chr10:12590837-12590861	0	TGACTTGCCCAAGGTGGAATTGCTG	1	3	5	ACC2	-	dELS
chr10	12591278	12591298	chr10:12591278-12591298	0	CGGCATGCCCAGGACTTGATC	2	2	1	CD	-	.
chr10	12591534	12591557	chr10:12591534-12591557	0	TAGCAAGCTCTGAATAAATAGCTT	1	3	4	ACC2	-	dELS
chr10	12593767	12593791	chr10:12593767-12593791	0	AATCTAGCTCCTTCTGGACTTACCT	1	2	5	AD3	-	.
chr10	12594024	12594052	chr10:12594024-12594052	0	AAATTAGCCTGGCGTGGTGGCACATGCCT	1	2	9	AD2	1.0	.
chr10	12594345	12594373	chr10:12594345-12594373	0	AAACAAGTTTGTTTTGTTCAACCACGTTT	1	2	9	BD1	1.0	.
chr10	12594663	12594683	chr10:12594663-12594683	0	TGGAAAGTTAAAGGCTAGTTT	1	3	1	ACC1	-	dELS
chr10	12596651	12596672	chr10:12596651-12596672	0	GAGCTTGTCTGAAATCATGGTT	1	2	2	DD1	-	.
chr10	12601277	12601308	chr10:12601277-12601308	0	GAGCAAGTTTTCATTGCATGATAAATTTGGTT	1	2	12	AD1	-	.
chr10	12601799	12601824	chr10:12601799-12601824	0	TGGCAAGCCATCAGCAGGGCTTTCTT	1	3	6	ACC1	-	.
chr10	12602037	12602069	chr10:12602037-12602069	0	GGGAATGCCTGTCTTATGATTTGAAGCATCTCC	1	2	13	AA2	1.0	.
chr10	12604638	12604659	chr10:12604638-12604659	0	GAGCATTTCTAGGGAGTTGCTT	1	2	2	AA2	-	.
chr10	12607628	12607657	chr10:12607628-12607657	0	GAACTTTCCTACCCAGATGCGAAGATGCTT	1	2	10	AA2	1.0	.
chr10	12609475	12609504	chr10:12609475-12609504	0	GAGCTTGTTTTCCTGCAACTGGACAGTCCC	1	2	10	AB4	1.0	.
chr10	12610208	12610227	chr10:12610208-12610227	0	GAGCATGCCTGAAACAGCCT	3	2	0	AB1	-	.
chr10	12610607	12610636	chr10:12610607-12610636	0	GAAGATGTCCTCACCAACTGAGACAAGTGC	1	2	10	AD3	1.0	.
chr10	12612269	12612297	chr10:12612269-12612297	0	GGGAAGGTTTCATATTCTCAGGCATGTTT	2	2	9	AB1	-	.
chr10	12616238	12616266	chr10:12616238-12616266	0	AAATTAGTTTTCCAAGTATGGGCAGGCTT	1	2	9	AB3	-	.
chr10	12617018	12617045	chr10:12617018-12617045	0	TGTCTAGTCACAAAAATAAGGCATGTTC	1	3	8	CCD1	-	.
chr10	12617445	12617475	chr10:12617445-12617475	0	CAGCTTTTCCTCAGAGCAGGGGAACAAGCCA	1	3	11	ACC2	-	dELS,CTCF-bound
chr10	12622900	12622922	chr10:12622900-12622922	0	AGGCTTGTGTGGGGAACAAGCAC	1	2	3	DD2	-	.
chr10	12625699	12625723	chr10:12625699-12625723	0	AGGGAAATCTGTGCAGGGCTTGCTT	1	2	5	AA1	-	.
chr10	12629216	12629237	chr10:12629216-12629237	0	GAGCAAACCTCTGGGCTTTCTT	1	2	2	AA2	-	dELS
chr10	12631328	12631347	chr10:12631328-12631347	1	TAGCTTGCTGCAGCATGCCT	4	3	0	CCC	1.0	dELS
chr10	12631358	12631385	chr10:12631358-12631385	1	AGACAAGCTCCGCCCATAGTGCATGCCA	1	2	8	CD	-	dELS
chr10	12639584	12639606	chr10:12639584-12639606	0	AAGGAAGCCTCAGGAGCATTTTC	1	2	3	AA2	-	.
chr10	12640344	12640366	chr10:12640344-12640366	0	CAGCAAGTTAATGAACCATGTCT	1	3	3	CCD2	-	.
chr10	12643741	12643760	chr10:12643741-12643760	0	AGGCATGGTGGGGCAAGCCT	4	2	0	CD	1.0	.
chr10	12643965	12643985	chr10:12643965-12643985	0	AAACAAGCTCAGAGCTCCTCC	1	2	1	AB4	-	.
chr10	12647127	12647146	chr10:12647127-12647146	0	CTCCTTGCCCAGGCTAGCCT	2	3	0	CDD2	-	.
chr10	12647608	12647637	chr10:12647608-12647637	0	GGAATTGTTCTGTATTCCAGAAGAATGTTC	1	2	10	AA2	-	.
chr10	12653138	12653159	chr10:12653138-12653159	0	GAGCGTGCTCATGTGCTAGCTT	1	2	2	BD2	1.0	.
chr10	12654258	12654287	chr10:12654258-12654287	0	AAGCATCCACAGTGAATCTGAAACAAGCTT	2	2	10	AD1	-	.
chr10	12656638	12656667	chr10:12656638-12656667	0	AAACTAGCTTACAGACTTAAGAGCTTAGTT	1	2	10	AD4	-	dELS,CTCF-bound
chr10	12668144	12668176	chr10:12668144-12668176	0	GAGCTAGTTCTCCCCAAATTTGGGAGCATGCCC	2	0	13	0	3.0	.
chr10	12671269	12671291	chr10:12671269-12671291	0	CAGCTTCTTTTGTGGACTTGCTT	1	2	3	AC1	-	.
chr10	12672872	12672897	chr10:12672872-12672897	0	ATGTAAGTTTTAGAATAGGCTTGCCT	1	2	6	AD4	-	.
chr10	12679885	12679914	chr10:12679885-12679914	0	GGGCTTTCCCTGTGATACCAAAGCATGCTG	1	2	10	AC2	-	.
chr10	12683898	12683925	chr10:12683898-12683925	0	AAACATTTCAGGGCAACTAGACATGTTA	1	3	8	ACC2	-	.
chr10	12684123	12684152	chr10:12684123-12684152	0	CGGCCAGTTTGTGCTGCTTAAGACAAGTCA	1	3	10	BCC1	1.0	.
chr10	12685517	12685548	chr10:12685517-12685548	0	AGATATGCCTTCCTAAGAAGTACGACTTGCTT	1	2	12	AC2	-	.
chr10	12685741	12685766	chr10:12685741-12685766	0	TGGCATTTTCGAGTGGAAACAAGTCA	1	3	6	ACC2	1.0	.
chr10	12690692	12690722	chr10:12690692-12690722	0	AAGATTGTTTATAAAGCCATGAGGCCAGTCC	1	2	11	AB2	-	dELS,CTCF-bound
chr10	12690806	12690830	chr10:12690806-12690830	0	GGGAAAGTTTTCACTGTGCTTGTTT	1	2	5	AD2	-	dELS,CTCF-bound
chr10	12691123	12691153	chr10:12691123-12691153	0	AAACTTGCTCTTTCTTTCCCTCAACTTACTG	1	3	11	ACC1	1.0	.
chr10	12691645	12691671	chr10:12691645-12691671	0	AGGCTGGTCTCTTGGCTAGGCTGGTCT	1	2	7	BB2	-	.
chr10	12693163	12693185	chr10:12693163-12693185	0	AGACTAGCCTGGCCAACATGGTG	1	3	3	CCD1	-	.
chr10	12695405	12695429	chr10:12695405-12695429	0	AGGCGTGCCCTTCATAGGCCAGCTC	1	2	5	BB2	-	.
chr10	12698242	12698268	chr10:12698242-12698268	0	AAAATAGCCTCATCCTCAGGAATGTTT	1	2	7	AA2	-	.
chr10	12699730	12699749	chr10:12699730-12699749	0	CAACTTGTTAAAACAAGTTA	3	3	0	CCC	2.0	.
chr10	12699959	12699978	chr10:12699959-12699978	0	AAACATGTTGTAGCAAGCTA	4	3	0	CCC	1.0	.
chr10	12701440	12701460	chr10:12701440-12701460	0	GAACAGGCCTCAGGCTTCTTC	1	2	1	AB2	-	.
chr10	12701707	12701727	chr10:12701707-12701727	0	GAGCATTCTCCAAACATACTC	1	2	1	AA2	2.0	.
chr10	12703042	12703063	chr10:12703042-12703063	0	AGAGTTGTTTCCAAAGAAGTTC	1	2	2	AA2	1.0	.
chr10	12704201	12704225	chr10:12704201-12704225	1	GAAGAAGCCTCATTAGGGCAAGGTT	1	2	5	AD3	-	.
chr10	12707541	12707564	chr10:12707541-12707564	0	GGAAATGTCTGCTGGAGCTTGTTA	1	2	4	AC2	-	dELS,CTCF-bound
chr10	12707617	12707642	chr10:12707617-12707642	0	AGGCTTGCTCAGCTCTGGGGAATTCC	1	2	6	AA1	2.0	dELS,CTCF-bound
chr10	12707845	12707865	chr10:12707845-12707865	0	AAATTAGCCATAAACATGCTC	1	2	1	AC1	-	.
chr10	12708804	12708832	chr10:12708804-12708832	0	TGACTTGTTTGATGTAGTGGGGCTTGTTT	1	1	9	C1	1.0	.
chr10	12709840	12709867	chr10:12709840-12709867	0	AGGCATATTTAGCAGTTGGGAAATGTCT	1	2	8	AA2	-	dELS,CTCF-bound
chr10	12711212	12711244	chr10:12711212-12711244	0	GAACTTGTTTCTGAGGAATCCAAGATCTAGCCA	1	2	13	CD	1.0	dELS,CTCF-bound
chr10	12720022	12720044	chr10:12720022-12720044	0	GAATTTGCATCTAGAACAAGCTC	1	2	3	AD1	-	dELS
chr10	12720059	12720080	chr10:12720059-12720080	0	GGACTGGTCCAAGGACAACCCT	1	2	2	AB2	-	dELS
chr10	12720086	12720110	chr10:12720086-12720110	0	TAGCAAGACCTTTAAGAACATGCTT	1	2	5	CD	-	.
chr10	12720423	12720447	chr10:12720423-12720447	0	AGACATGCTGAGTGATGACAAACCT	1	3	5	ACC1	-	dELS
chr10	12720473	12720497	chr10:12720473-12720497	0	CAACAAGTTACTTCTAGGCATTCCT	1	3	5	ACC1	2.0	dELS
chr10	12720786	12720806	chr10:12720786-12720806	0	GAGATTGTTCTTGGCAAGTTA	1	3	1	ACC1	-	dELS
chr10	12721803	12721829	chr10:12721803-12721829	0	AGACAAGCACTGGTTACGGACATGGCC	1	2	7	DD2	-	.
chr10	12725947	12725975	chr10:12725947-12725975	0	GGGCTTCCTCATGTTGGCCAGGCTGGTTT	1	2	9	AB2	1.0	.
chr10	12726540	12726562	chr10:12726540-12726562	0	AGACATGTCTCAGAAAATAATTC	2	2	3	AA1	1.0	.
chr10	12726720	12726747	chr10:12726720-12726747	0	TGACTTGCCTCAGTGACGGAGCTTGGAT	1	3	8	CDD3	-	.
chr10	12726850	12726874	chr10:12726850-12726874	0	GGGATAGCTCATTTAAAAAATGCTT	1	2	5	AA2	-	.
chr10	12728868	12728895	chr10:12728868-12728895	0	AGGCTTGTGTCTGCCTACAGAAAAGTCT	1	2	8	AD2	-	.
chr10	12729296	12729317	chr10:12729296-12729317	0	AAGCAAATTCTGTAGCATGTTA	1	3	2	ACC2	-	.
chr10	12731499	12731518	chr10:12731499-12731518	1	AAGCAAGTCTGTACATGTTT	4	1	0	D2	1.0	.
chr10	12734178	12734198	chr10:12734178-12734198	0	AAAGTAGCCTGGTGCATGCCT	1	2	1	AD2	1.0	.
chr10	12740226	12740246	chr10:12740226-12740246	0	GGAAATGCACAGAGCTTGTTT	2	2	1	AD1	1.0	.
chr10	12743405	12743437	chr10:12743405-12743437	0	AGGCTATTTCTAAGGTCGTATAAAAATTTGCCT	1	2	13	AA2	-	.
chr10	12744890	12744921	chr10:12744890-12744921	0	GACCCTGTCTCTAAAAATAACAAAACAAGTCA	1	3	12	BCD1	1.0	.
chr10	12748199	12748224	chr10:12748199-12748224	0	AAAGTTGTTCAAAAGCAAGCATGCTT	2	1	6	A1	-	.
chr10	12748494	12748522	chr10:12748494-12748522	0	AGACAAGAGTTCCTGGAAAAGGCTTGCTT	1	2	9	DD1	-	.
chr10	12748617	12748648	chr10:12748617-12748648	0	TAGCTAGTCCCACAGCTCACCAGAAGATGCTG	1	3	12	ACC2	-	.
chr10	12752651	12752671	chr10:12752651-12752671	0	AGGCATCTTTTAGGCTTGTCA	1	2	1	AC2	-	.
chr10	12757592	12757614	chr10:12757592-12757614	0	CAACTAGCTCTATGAATAAGTCA	1	3	3	ACC2	-	.
chr10	12758991	12759012	chr10:12758991-12759012	0	GGGCATGCTCACTGGCATGTAA	2	3	2	CCD1	2.0	.
chr10	12759896	12759927	chr10:12759896-12759927	0	GGGCTTGTCTTTTGTTATATCTGTGAAAGCTT	1	2	12	AD1	1.0	.
chr10	12760212	12760238	chr10:12760212-12760238	0	AACCTAGTCCCATTTTGAAAAATGTTT	1	2	7	AD2	2.0	.
chr10	12762789	12762809	chr10:12762789-12762809	0	GGGCTAGGTAGGGGCTAGCTC	1	2	1	CD	2.0	.
chr10	12765893	12765912	chr10:12765893-12765912	0	AAACTAGTTAGGGCTAGGTG	3	3	0	CCD1	3.0	.
chr10	12766107	12766135	chr10:12766107-12766135	0	GGGCATGTGCCACCACGCCCGGCTAGTTT	1	2	9	CD	2.0	.
chr10	12766155	12766183	chr10:12766155-12766183	0	GGGTTTCTCCATGTTGGTCAGGCTTGTCT	1	2	9	AA1	-	.
chr10	12766537	12766567	chr10:12766537-12766567	0	CAGCTTGCTTATTTATGTTTGCAGCTTGATT	1	3	11	CCD1	-	.
chr10	12767099	12767121	chr10:12767099-12767121	0	GGACCACTTTTCTAAACAAGTCT	1	2	3	AB1	-	.
chr10	12768763	12768789	chr10:12768763-12768789	0	GGACAAGTCCAAGGCTGTAGCTTCTCA	1	3	7	ACC1	1.0	dELS
chr10	12772257	12772284	chr10:12772257-12772284	0	AGACAAGCTGAGTGGGGAGAGCCTGTTC	1	2	8	BC2	1.0	.
chr10	12772894	12772918	chr10:12772894-12772918	0	GAGCTTGTATCTAGAGGACATCCCT	1	2	5	AD2	1.0	.
chr10	12777514	12777544	chr10:12777514-12777544	0	AGGCATGCGCCACCATGCCCTAGGCTAATTT	1	2	11	AD2	-	.
chr10	12780027	12780046	chr10:12780027-12780046	0	TAACTTGCCTAAAATAGTTT	2	2	0	AC2	-	.
chr10	12780647	12780673	chr10:12780647-12780673	0	GTGGTTGCTCCCCAACAGAGCTTGCTT	1	2	7	AD4	-	.
chr10	12782947	12782970	chr10:12782947-12782970	0	AGACTTGTTTTTTAGAGTAAATTC	1	2	4	AA1	-	.
chr10	12783778	12783808	chr10:12783778-12783808	0	ATACTTGCTCTAAATCAATATAAAGTAGCTT	1	2	11	AD2	-	.
chr10	12785119	12785139	chr10:12785119-12785139	0	GGGCAAGCCTAAGGGATATCC	2	2	1	AA1	-	.
chr10	12789457	12789478	chr10:12789457-12789478	0	GGACAAGTTACTTAACTTCTCT	1	3	2	ACC1	2.0	.
chr10	12791593	12791621	chr10:12791593-12791621	0	AGGCATATTTTACTTAGCAAAACATCTTC	1	2	9	AA2	2.0	.
chr10	12793658	12793681	chr10:12793658-12793681	0	GAGAAAGTACAGAAGAGCAAGCTC	1	2	4	AD1	1.0	.
chr10	12794635	12794657	chr10:12794635-12794657	0	AGCTTTGCCCCAGAGACTAGTCC	1	2	3	AD4	1.0	.
chr10	12796961	12796990	chr10:12796961-12796990	0	GGATATGCATGTCAGCAAACAAACATGTTC	2	2	10	AD1	1.0	.
chr10	12798580	12798607	chr10:12798580-12798607	0	GAGCTAGTCCAGGCTGCGGGAAGAGCTC	1	2	8	AB1	1.0	.
chr10	12798959	12798983	chr10:12798959-12798983	0	GAACATGCACAGGGGGAAAATGCCC	1	2	5	AD2	-	.
chr10	12799761	12799781	chr10:12799761-12799781	0	ACACATGCTCCGGGCTTTCTC	1	2	1	AD3	-	dELS
chr10	12800589	12800610	chr10:12800589-12800610	0	GGGTTGGCCTTGAAGCTTGCCT	1	2	2	AB1	1.0	.
chr10	12801964	12801989	chr10:12801964-12801989	0	AGACTTGCCACACAAGGAAAAAGTCG	1	3	6	ACC2	1.0	.
chr10	12812662	12812690	chr10:12812662-12812690	0	TGGGTTGTCGCAGCCCGAGAAGCAAGTTC	1	3	9	ACC1	1.0	.
chr10	12812814	12812835	chr10:12812814-12812835	0	AAGCATGTTCTAGGTCTTTTCC	2	2	2	AD1	-	dELS
chr10	12814854	12814874	chr10:12814854-12814874	0	GGACAAGCTTGGGACATCTGG	1	3	1	ACD2	-	.
chr10	12815374	12815397	chr10:12815374-12815397	0	GAGCTATTCAAAGAGAGCATGTTA	1	3	4	ACC2	-	.
chr10	12817490	12817515	chr10:12817490-12817515	0	AAACCAGCTTCACTATCAGCTAGCTG	1	3	6	BCC1	1.0	.
chr10	12822765	12822787	chr10:12822765-12822787	0	AAAAAAGCTTAATAAAGATGTCT	1	2	3	AA2	-	.
chr10	12829292	12829322	chr10:12829292-12829322	0	GGGTTTGTTTTTCCTTTTAAGAAGTATGTCC	1	2	11	AA2	-	.
chr10	12830023	12830046	chr10:12830023-12830046	0	AGACTTGCTGTGAGTGAGATGCCC	1	3	4	ACC2	-	.
chr10	12833399	12833424	chr10:12833399-12833424	0	GGGCTTGCTATTTTATGAGCATTTTT	1	2	6	AC2	-	.
chr10	12833676	12833701	chr10:12833676-12833701	0	AGGCAAGTGCGGGCAAAGGGAAGCTC	1	2	6	AD2	1.0	dELS
chr10	12839887	12839909	chr10:12839887-12839909	0	CACCTAGCCCAAGGGGCTTGTCA	1	3	3	CCD1	2.0	.
chr10	12840494	12840519	chr10:12840494-12840519	0	GAACATCCTCTTGTCTGAACTAATCT	1	2	6	AA2	-	dELS
chr10	12844268	12844290	chr10:12844268-12844290	0	AGACTAGCCTGGCCAACATGGTG	1	3	3	CCD1	1.0	.
chr10	12845358	12845383	chr10:12845358-12845383	0	GAACAAGCTCGAATGTGAACATGAAC	1	2	6	DD4	-	dELS,CTCF-bound
chr10	12845884	12845910	chr10:12845884-12845910	0	TGAGTAGTTGGGATTATAGGCAAGTTT	1	3	7	ACC1	-	dELS,CTCF-bound
chr10	12849304	12849331	chr10:12849304-12849331	0	AGACCAGTCTTGAGGTTTGGCCATGCCT	1	2	8	BD2	1.0	dELS
chr10	12851069	12851090	chr10:12851069-12851090	0	GAATATGTTGAAAAACTAGCCA	2	3	2	ACC1	-	.
chr10	12854429	12854448	chr10:12854429-12854448	0	TGTGTTGCCCAGGCTAGTCT	2	3	0	ACD1	1.0	.
chr10	12855152	12855175	chr10:12855152-12855175	0	AAACATGTTTTGACAGTCATCCCT	2	2	4	AD1	-	.
chr10	12860882	12860914	chr10:12860882-12860914	0	AAACAAATTTACAAGAAAAAAGCAAACAACCCC	1	2	13	AA2	-	.
chr10	12863583	12863602	chr10:12863583-12863602	0	CATGTTGCCCAGACTAGTTT	2	3	0	ACD1	1.0	.
chr10	12868122	12868141	chr10:12868122-12868141	0	ACAAATGTCTGAACAAGCCT	4	2	0	AD4	2.0	.
chr10	12871009	12871031	chr10:12871009-12871031	0	AAGGATGTTCTTGAGGCAAATTC	1	2	3	AA2	-	.
chr10	12874317	12874336	chr10:12874317-12874336	0	AGGCATGCCCCACCAAGCCC	4	2	0	CD	1.0	.
chr10	12876447	12876473	chr10:12876447-12876473	0	AGGCAAGTCTCTTCCAGGAACATCCTC	2	1	7	A1	2.0	.
chr10	12876738	12876757	chr10:12876738-12876757	0	AAGCCAGTCCAAGCTGGCTC	2	2	0	BB2	-	.
chr10	12879305	12879327	chr10:12879305-12879327	0	AAGCAAGTTCTGGCTACATGTCA	1	3	3	CCD2	-	.
chr10	12882138	12882169	chr10:12882138-12882169	0	GAGCAAACCCTCAAGGCCCTGGGGGCAAGTCT	1	1	12	A2	2.0	.
chr10	12884627	12884649	chr10:12884627-12884649	1	AGACATGCCTGTTAGACAACCAT	1	2	3	AD4	3.0	CTCF-only,CTCF-bound
chr10	12885314	12885339	chr10:12885314-12885339	0	AGACTACCTTCTGGCTGGGCATGCTG	1	2	6	AC2	-	.
chr10	12886928	12886956	chr10:12886928-12886956	0	AGGCATGCTTTACCACACCCAGCTAGTTT	2	1	9	C2	-	dELS
chr10	12888560	12888587	chr10:12888560-12888587	0	TGAATAGTTCTTGGCATCAGGCATGCTG	1	3	8	ACC1	-	.
chr10	12890334	12890361	chr10:12890334-12890361	0	GGGCATGCATGGTACCTGTAACTTGCTT	1	2	8	CD	2.0	.
chr10	12891287	12891313	chr10:12891287-12891313	0	AGACATGTTTTTAATAAAAGGACGTTT	2	2	7	AB1	1.0	.
chr10	12891547	12891567	chr10:12891547-12891567	0	AAGAAAGCCACAGACAAGCTA	1	3	1	ACC1	2.0	.
chr10	12898242	12898270	chr10:12898242-12898270	0	AGGCCAGCACCCAAGGGGAAAGCAAGCCT	1	2	9	BD1	-	.
chr10	12901671	12901692	chr10:12901671-12901692	0	AAAAATGTTTAGAACCATGCCC	1	2	2	AD2	-	.
chr10	12903730	12903752	chr10:12903730-12903752	0	AAGATTGCCCTGGGAGCCTGCTC	1	2	3	AB2	1.0	.
chr10	12904153	12904175	chr10:12904153-12904175	0	GGACTAACTCACTAGGCAAGACT	1	2	3	AD2	-	.
chr10	12905762	12905782	chr10:12905762-12905782	0	AGATGAGCCTAGAGCAAGCCC	1	2	1	AB4	1.0	.
chr10	12906659	12906686	chr10:12906659-12906686	0	GGTCTTGCTTAAGTCAATGAACCTGTCT	1	2	8	BD2	1.0	.
chr10	12914940	12914970	chr10:12914940-12914970	0	TGGCAAGTTCTTTTTTGATGCAGGCATTTAT	1	3	11	ACD2	-	.
chr10	12915736	12915768	chr10:12915736-12915768	0	GAACTTGTTAATTGGTACTGTGGAAGCCAGCCT	1	2	13	BC2	-	.
chr10	12916760	12916785	chr10:12916760-12916785	0	GGACTGGCCTAGCACAAGGCTGGCCT	1	2	6	BB2	-	.
chr10	12916807	12916839	chr10:12916807-12916839	0	TGGCTTGCTGAGTAAGGCTGCAGGGGCCTGTCT	1	3	13	BCC2	1.0	.
chr10	12920026	12920047	chr10:12920026-12920047	0	GGAGAAGCTGCTAAACATGCTA	2	3	2	ACC1	-	.
chr10	12921035	12921066	chr10:12921035-12921066	0	CAACTACTCTCAAGAAAAATGCAGGCAAGCTA	1	3	12	ACC2	-	.
chr10	12926662	12926684	chr10:12926662-12926684	0	AAGCAAGACCCAACAACATGCTG	1	3	3	CCD2	1.0	.
chr10	12927270	12927291	chr10:12927270-12927291	0	TAGCATTTTTAAGGACATGTCA	1	3	2	ACC2	-	.
chr10	12928014	12928042	chr10:12928014-12928042	0	AGGCATGCTGGGGCATCTGGGAGTTGTCA	1	3	9	ACC2	-	dELS
chr10	12928541	12928568	chr10:12928541-12928568	0	AGAGTTGTCTCTTCAACAAGACAGGTCT	1	2	8	AB3	-	.
chr10	12928876	12928906	chr10:12928876-12928906	0	ACACATACCCAGGGGAGGAAAGAGCAAGCTT	2	2	11	AD1	1.0	.
chr10	12936118	12936140	chr10:12936118-12936140	0	GAACAACTTCTTTAAACATTTCT	1	2	3	AA2	-	.
chr10	12937711	12937743	chr10:12937711-12937743	0	GAATAAGCTCATTCATAGCTTGCAGGCATGGCT	1	2	13	AD3	2.0	.
chr10	12937746	12937777	chr10:12937746-12937777	0	GAGAAAGCTGATGTCTTGTGGAAAACATGTTC	1	2	12	AC1	-	.
chr10	12938025	12938046	chr10:12938025-12938046	0	AAAGAAGTCCTCAAACATCTTC	1	2	2	AA2	-	.
chr10	12938183	12938214	chr10:12938183-12938214	0	AAACTAACCTCCACCCACAGAGAGGAATGCTT	1	2	12	AA2	-	.
chr10	12938544	12938572	chr10:12938544-12938572	0	GTACTAGCTAGGAGACCATAGACAAGTTA	1	3	9	CCD1	-	.
chr10	12942467	12942487	chr10:12942467-12942487	0	AAGCAAGCTGGAAGCTTGCAC	1	2	1	CD	-	.
chr10	12943315	12943347	chr10:12943315-12943347	0	AGGGAACCCCGAAGAAATGTGAAAAACTAGTTT	1	2	13	AA1	1.0	.
chr10	12945059	12945089	chr10:12945059-12945089	0	AAGATAGCTGAATCTGTTAGTAAACATGTTC	1	2	11	AC1	1.0	.
chr10	12949327	12949358	chr10:12949327-12949358	0	TGAAGTGCTTCATAAAGGGAAAAAGCATGTCC	1	3	12	ABC1	-	.
chr10	12950387	12950413	chr10:12950387-12950413	0	GAGGATGCTCTTCCCAGGGGTTTGTTT	1	2	7	AA2	-	dELS
chr10	12950749	12950776	chr10:12950749-12950776	0	ACACAAGCTCAGACCTGTGGGCTTCTCT	1	2	8	AD3	1.0	.
chr10	12951356	12951387	chr10:12951356-12951387	0	AAAAAAGTTTAAAACCCATTTAAGGAATGTTT	1	2	12	AA2	2.0	.
chr10	12952514	12952534	chr10:12952514-12952534	0	GAATAACTCCCAGACTAGCCC	1	2	1	AA1	1.0	.
chr10	12953540	12953560	chr10:12953540-12953560	0	AGGCATGCCACGGAGAAGTTA	1	3	1	ACC2	1.0	.
chr10	12955417	12955447	chr10:12955417-12955447	0	AGGCAAATTCAAGTCATTTCCAGGCCTGCCC	1	2	11	AB2	-	.
chr10	12959364	12959386	chr10:12959364-12959386	0	CAACATGTTGACCAGGCTGGTCT	1	3	3	BCC1	-	.
chr10	12964039	12964069	chr10:12964039-12964069	0	AAGCTTGCTGGTTGTGGAGAGGGAGAAGTTG	1	3	11	ACC2	-	.
chr10	12966410	12966430	chr10:12966410-12966430	0	AAGCATGCTCCTGGCTTCTCC	1	2	1	AC1	-	.
chr10	12967739	12967771	chr10:12967739-12967771	0	AGGCAAGCTTAAACAATAGCAGAAAACATGCCA	2	1	13	C1	1.0	.
chr10	12969098	12969126	chr10:12969098-12969126	0	AAACTACTCAATAGCATGTAAACAAGTCA	1	3	9	ACC2	-	.
chr10	12972156	12972183	chr10:12972156-12972183	0	AACCAAGCTCACGCACCCACACATGCCC	1	2	8	DD2	1.0	.
chr10	12973137	12973157	chr10:12973137-12973157	0	AAATAAGCCCAAGGCTTATTT	1	2	1	AA2	2.0	.
chr10	12979119	12979146	chr10:12979119-12979146	0	ATACATATCCCTCTCTATAAACTAGCCC	2	2	8	AD1	1.0	dELS
chr10	12980208	12980240	chr10:12980208-12980240	0	GGGTTTGCTTAGACCCCTGGGGGAAGCATGGCT	1	2	13	AD3	-	dELS,CTCF-bound
chr10	12984780	12984804	chr10:12984780-12984804	0	AGACTTGCCTGAGACAGACAAATCT	1	1	5	A1	-	dELS
chr10	12990515	12990547	chr10:12990515-12990547	0	AGACATTTTCTTGAAGGTGAATAAAGTAAGCTT	1	2	13	AA2	-	.
chr10	12996121	12996146	chr10:12996121-12996146	0	TGGGATGCTCAGGCTTAGACTTGCTG	1	3	6	ACC1	-	.
chr10	12997987	12998018	chr10:12997987-12998018	0	AAACTGTCCTGGGCTGCAGGTTGGACAAGCCT	1	2	12	AB1	3.0	.
chr10	13001955	13001980	chr10:13001955-13001980	0	GAGCTTGCCAGGCGTAAAGCCTGTTT	1	2	6	BC2	-	.
chr10	13005345	13005367	chr10:13005345-13005367	0	CCACTTGCCCATGCAACTTGCTT	1	3	3	CCD1	-	.
chr10	13005746	13005772	chr10:13005746-13005772	0	TGACTTGTACACAGCCTGAACTTGCTG	1	3	7	CCD2	-	.
chr10	13005776	13005795	chr10:13005776-13005795	0	AGACTTCTCAGAACTTGCTC	2	2	0	AC1	-	.
chr10	13007555	13007578	chr10:13007555-13007578	0	GTACCTGTCTCCCGGAACATGCTG	1	3	4	BCD1	-	.
chr10	13011242	13011271	chr10:13011242-13011271	0	AAACTATCCCTGTTTTCAGAAGACATGATT	1	2	10	AD2	-	.
chr10	13017316	13017348	chr10:13017316-13017348	0	CAACTAGCCTGGCCAACATGGTAAAACTTCACC	1	3	13	ACD2	-	.
chr10	13018362	13018392	chr10:13018362-13018392	0	AGACCAGCTTTCATCCCTGACATACTTGTCT	1	2	11	BD2	-	dELS
chr10	13022221	13022244	chr10:13022221-13022244	0	AAGCTATCTTCTCAAAGCAATCCT	1	2	4	AA2	4.0	.
chr10	13022279	13022298	chr10:13022279-13022298	0	GGGCATGCTCAAGCAGGTCA	4	2	0	BC3	-	.
chr10	13023489	13023513	chr10:13023489-13023513	0	AGACCTGTTCTAAGAGAAGATGCCC	1	2	5	AB2	-	.
chr10	13023575	13023597	chr10:13023575-13023597	0	AAGCTAGTCACGTGGCCAAGCTG	1	3	3	CCD2	-	.
chr10	13024191	13024217	chr10:13024191-13024217	0	AGGCATCTTTTCATTTTGAGCTATCTC	1	2	7	AA2	-	.
chr10	13025303	13025325	chr10:13025303-13025325	0	AAGCATTCCAAGAAGGCAAGCCT	1	2	3	AC1	-	.
chr10	13025439	13025461	chr10:13025439-13025461	0	GAACAAGCACTAAGGAGTAGTTT	1	2	3	AD2	-	.
chr10	13029533	13029561	chr10:13029533-13029561	0	AAACTTCTCCAAGCTAAAGGAGGATGTCC	1	2	9	AA2	1.0	.
chr10	13033631	13033663	chr10:13033631-13033663	0	AAACAAATTTACAAGAAAAAAGCAAACAACCCC	1	2	13	AA2	1.0	.
chr10	13035554	13035585	chr10:13035554-13035585	0	GGGCAAGCTCTGTATCATTTCTGTGTATGTTC	2	2	12	AD1	3.0	.
chr10	13035631	13035656	chr10:13035631-13035656	0	GAACTATATCATCCCGAGGCATGTTT	2	2	6	AD1	1.0	.
chr10	13036411	13036436	chr10:13036411-13036436	0	AGACAAACTTCTAGAAAACCATGTTC	1	2	6	AD2	1.0	.
chr10	13036681	13036703	chr10:13036681-13036703	0	CACCATGTTGGCCAGGCTAGTCT	1	3	3	CCD1	-	.
chr10	13037174	13037201	chr10:13037174-13037201	0	AAAAATGTCTAAAATAGCGTACAAGCCC	1	2	8	AD2	2.0	.
chr10	13038555	13038587	chr10:13038555-13038587	0	GGACTTGCTGAGGCTTAGCTTAGAGGCTTGGCA	1	3	13	CCD1	-	dELS
chr10	13039057	13039086	chr10:13039057-13039086	0	GCACATGCTTCAGTTCAAATAAGCAAGCAC	1	2	10	DD3	-	.
chr10	13042476	13042496	chr10:13042476-13042496	0	GGACTAGCTCAAAGCCTGGTT	1	2	1	BD1	-	.
chr10	13045048	13045067	chr10:13045048-13045067	0	AAACATACACGAACAAGCTC	3	2	0	AD1	-	.
chr10	13046574	13046600	chr10:13046574-13046600	0	GGGCATGCCTGTAATCCCAGCTACTCA	1	3	7	ACC1	1.0	.
chr10	13052382	13052401	chr10:13052382-13052401	0	AAACATCTCCAAGCTTTCTT	1	2	0	AA2	1.0	.
chr10	13055651	13055671	chr10:13055651-13055671	0	GAAATTGTTGGTGGCTAGCTT	1	3	1	ACC1	1.0	.
chr10	13056420	13056444	chr10:13056420-13056444	0	AAGCAAGTTCGTGATGGACTAGCAG	1	2	5	CD	-	.
chr10	13062555	13062582	chr10:13062555-13062582	0	AAGCTTATCTAAAGAGATAAGCAAGACT	1	2	8	AD2	-	.
chr10	13064436	13064467	chr10:13064436-13064467	0	AAGTTTGTTTTGCCAAGCTTGAGGACATGTGC	1	2	12	AD3	-	.
chr10	13066698	13066729	chr10:13066698-13066729	0	GAACCTGCCCAGGGCCTCGTCTGAGCCTGCCC	1	2	12	BB2	-	.
chr10	13070257	13070285	chr10:13070257-13070285	0	TGGCTTCTCCAGAATTTGGAAACTAGTTG	1	3	9	ACC2	-	.
chr10	13070433	13070462	chr10:13070433-13070462	0	AGGTATGCTTCCCTTTAAGGAGTCAAGCTT	1	2	10	AD2	-	.
chr10	13072506	13072537	chr10:13072506-13072537	0	GAACATGCCCAGGGCTTCATCTGAGCCTGCTC	2	1	12	B2	-	.
chr10	13073052	13073084	chr10:13073052-13073084	0	AGACGAGTTTCACCATGTTGGTCAGGCTGGTCT	1	2	13	BB2	1.0	.
chr10	13076679	13076700	chr10:13076679-13076700	5	GGACATGCTCACAGACATGTCC	3	0	2	0	3.0	.
chr10	13076895	13076925	chr10:13076895-13076925	0	GGACAAGCTGCATAAGGGACAAAAATTGCTT	1	2	11	AC2	-	.
chr10	13078149	13078181	chr10:13078149-13078181	0	AAACAAATTTATAAGAAAAAAGCAAACAACCCC	1	2	13	AA2	1.0	.
chr10	13080341	13080360	chr10:13080341-13080360	0	AAGCATGTCAAAGATTGTCT	3	2	0	AC2	1.0	.
chr10	13083311	13083335	chr10:13083311-13083335	0	AAAATAGCTAGAACAAGACATGTTA	1	3	5	ACC1	-	.
chr10	13083467	13083491	chr10:13083467-13083491	0	AGACTAACTTCCTTCAAGCTTCCTT	1	2	5	AA2	1.0	.
chr10	13083602	13083623	chr10:13083602-13083623	0	GGAGGTGCTCACAGGCATGTCC	3	2	2	AB4	-	.
chr10	13083818	13083848	chr10:13083818-13083848	0	GGACAAGCTGCGTAAGGGATAAAAATTGCTT	1	2	11	AC2	1.0	.
chr10	13085766	13085788	chr10:13085766-13085788	0	AGACAAGCCTGGCCAACATGGCG	1	3	3	CCD1	1.0	.
chr10	13092559	13092584	chr10:13092559-13092584	0	AGAATTGCTTTCTGTAAAGCTAACTC	1	2	6	AA2	1.0	.
chr10	13094931	13094958	chr10:13094931-13094958	0	AGGCTTGTCTCAAAGCAGAGCCATGGTC	1	2	8	DD1	1.0	.
chr10	13095392	13095417	chr10:13095392-13095417	0	GAACTGGTTTCATGGAAGACAATTTT	1	2	6	AB2	1.0	.
chr10	13101173	13101203	chr10:13101173-13101203	0	GGGATTGCCCTGGAGTGGACAAGGCAAGTTT	1	1	11	A1	-	pELS,CTCF-bound
chr10	13103283	13103311	chr10:13103283-13103311	0	ACTCTTGTCTCTGGTCAAAAAGCAAGTTT	1	2	9	DD4	-	.
chr10	13106545	13106570	chr10:13106545-13106570	0	GAGAATGCCCCTCTTGGTACTAGCTC	1	2	6	AD2	-	pELS,CTCF-bound
chr10	13107724	13107743	chr10:13107724-13107743	0	ATGCTTTTTCAGGCATGTCT	3	2	0	AD1	-	dELS
chr10	13107901	13107922	chr10:13107901-13107922	0	AAATTTGTGCTGAAACATGTTT	2	2	2	AD1	-	dELS
chr10	13111076	13111107	chr10:13111076-13111107	0	GAACAAGTTTGAAATCCCCACTGGGCGTGGTT	1	2	12	BD1	1.0	.
chr10	13113222	13113244	chr10:13113222-13113244	0	TGCCATGTTGGCCAGGCTAGTCT	1	3	3	CCD1	-	.
chr10	13116630	13116657	chr10:13116630-13116657	0	TGATTTGTTCCTAATCAAAGACATGTTT	1	2	8	AC3	-	dELS
chr10	13123057	13123087	chr10:13123057-13123087	0	GAACAAGCCTACTGTAGGAAAAGGAATGTTG	1	2	11	AC1	-	.
chr10	13125160	13125179	chr10:13125160-13125179	0	TGACTAGTTTAAACAATTAT	2	3	0	ACD2	1.0	.
chr10	13125476	13125502	chr10:13125476-13125502	0	GAGCTTGTTTATACTAACAAAAAGTTA	1	3	7	ACC2	1.0	.
chr10	13127556	13127575	chr10:13127556-13127575	0	TATGTTGCCCAGGCTTGTCT	2	3	0	ACD1	2.0	.
chr10	13128684	13128703	chr10:13128684-13128703	2	AGGCATGTGCCAACATGCCT	4	2	0	CD	2.0	.
chr10	13134168	13134189	chr10:13134168-13134189	0	AATCATCCCCTTGAACTTGTCC	2	2	2	AD1	1.0	.
chr10	13135299	13135319	chr10:13135299-13135319	0	GGGCTTATTTCGAACATGCTC	1	1	1	A2	-	.
chr10	13143780	13143799	chr10:13143780-13143799	0	AGAAAAACTTAAGCTAGCTT	1	2	0	AA1	-	.
chr10	13143813	13143837	chr10:13143813-13143837	0	CTGGAAGTTCCGTGTGGACAAGCTT	1	3	5	ACD1	-	pELS,CTCF-bound
chr10	13152482	13152504	chr10:13152482-13152504	0	AAGTAAACCTGAAAAACTAGTTT	1	2	3	AA1	-	dELS
chr10	13152797	13152826	chr10:13152797-13152826	0	AAACATGTTGCCTCTAAGGGTGACTAGACT	1	3	10	CCD1	-	.
chr10	13155510	13155542	chr10:13155510-13155542	0	AAACAAATTTACAAGAAAAAAACAAACAACCCC	1	2	13	AA2	-	.
chr10	13157468	13157490	chr10:13157468-13157490	0	AAACTGGCTTGTAGGGAAAGCTT	1	2	3	AB2	-	.
chr10	13163367	13163395	chr10:13163367-13163395	0	TAATTAGTTCCTTGACATTGAACTTGCCA	1	3	9	ACC1	1.0	.
chr10	13163717	13163749	chr10:13163717-13163749	0	AGACAAGGTCTTGCTATGTGACCAGGCTGGTCT	1	2	13	BD2	2.0	.
chr10	13164248	13164276	chr10:13164248-13164276	0	AAACTAACCTTTTGTCCATGGACTTGTTA	1	2	9	AC2	1.0	.
chr10	13164535	13164556	chr10:13164535-13164556	0	AGGGATGTTTAGTAACTTGTCA	2	3	2	ACC1	-	.
chr10	13168477	13168509	chr10:13168477-13168509	0	GAACAAGCCCCTCACCCTCTCATACTCTAGCCC	1	2	13	DD1	-	.
chr10	13172682	13172708	chr10:13172682-13172708	0	CAACATGCTTTTCTGCGGAGCTTGATG	1	3	7	CCD1	-	.
chr10	13174121	13174141	chr10:13174121-13174141	0	GAGCTAGTTTTGGATTTTTTT	1	2	1	AA1	-	.
chr10	13174271	13174290	chr10:13174271-13174290	0	TAGCATGCCCCACCATGCCC	3	3	0	CCD2	-	.
chr10	13174771	13174794	chr10:13174771-13174794	0	GAAATGGTCTTGTGGGGCATGCTT	2	2	4	AB1	-	.
chr10	13175425	13175448	chr10:13175425-13175448	0	GAACAAATCCGTAAAAACAAATTT	1	2	4	AA2	-	.
chr10	13177031	13177060	chr10:13177031-13177060	0	AGGCTTCCTTCTCAAGGTAGAGAATTGCCC	1	2	10	AA2	1.0	.
chr10	13177404	13177426	chr10:13177404-13177426	0	AGACTTGCTAGTTAAGCATCCCA	1	3	3	ACC1	-	.
chr10	13182688	13182708	chr10:13182688-13182708	0	AAGTTTGCCACTGGCTTGCTT	1	3	1	ACC1	-	.
chr10	13184044	13184076	chr10:13184044-13184076	0	AGACGAGTTTTACCATGTTGGCCAGGCTGGTTT	1	2	13	BB2	1.0	.
chr10	13185411	13185436	chr10:13185411-13185436	0	GGACTTGTCTCCCTCCAGTCATCTCC	2	2	6	AD1	-	.
chr10	13185961	13185980	chr10:13185961-13185980	0	CACATTGCCTAGGCTAGTCT	2	3	0	ACD1	-	.
chr10	13188508	13188536	chr10:13188508-13188536	0	GGATTTGCCTCTTCTATAAAAACTTCCTT	1	2	9	AA2	-	.
chr10	13188589	13188612	chr10:13188589-13188612	0	TGACTTCTTTCACCTAACTTGTTT	1	3	4	ACC2	-	.
chr10	13190249	13190277	chr10:13190249-13190277	0	AAGCATGTTTTTGAGATTTAAAATTATTT	2	2	9	AA1	-	.
chr10	13193117	13193136	chr10:13193117-13193136	0	ACGCAAGCCTGGATTTGCCT	2	2	0	AD2	4.0	.
chr10	13193493	13193519	chr10:13193493-13193519	0	GAGCTAGTTTATGGTGGGGCCGAGTTT	1	2	7	BD1	1.0	.
chr10	13194376	13194398	chr10:13194376-13194398	0	AAAATAGCTCTTAAAACTATTTT	1	2	3	AA2	-	.
chr10	13194930	13194957	chr10:13194930-13194957	0	CAACTAGCTCCCAACTGGTGGCCTGCCT	1	3	8	BCC2	1.0	.
chr10	13197268	13197293	chr10:13197268-13197293	0	AAGCTAGTCCGTGGCAGAGCTGGCTG	1	2	6	BC3	-	.
chr10	13197371	13197395	chr10:13197371-13197395	0	AGTCTTGCTGATGTCAAACTTGTTA	1	3	5	CCD1	-	.
chr10	13199713	13199741	chr10:13199713-13199741	0	GAACTAGCTTAGGGGAAATAATCAAGTCA	1	2	9	CD	-	.
chr10	13202585	13202604	chr10:13202585-13202604	0	GGGCTTCCTTGAGAAAGTTT	1	2	0	AA2	-	.
chr10	13206521	13206553	chr10:13206521-13206553	0	GGGCTAGTTCATCACTTTACCAGGAGCTGGCTT	1	1	13	B1	-	.
chr10	13207693	13207723	chr10:13207693-13207723	0	TGTCTTGCCTGCCGCCATGTAAGACATGCCT	1	2	11	CD	-	.
chr10	13213540	13213564	chr10:13213540-13213564	0	AAACAAGCCTGTTTAAGATAAATTC	1	2	5	AA1	1.0	.
chr10	13215925	13215946	chr10:13215925-13215946	0	GGATTTGTCCATAAGCAAATTT	1	2	2	AA2	-	.
chr10	13217826	13217858	chr10:13217826-13217858	0	AAACAAATTTACAAGAAAAAAACAAACAACCCC	1	2	13	AA2	-	.
chr10	13220018	13220050	chr10:13220018-13220050	0	GAACAGGCTGTTTTGCTTTTTTAAAGCAAGCCA	1	3	13	BCC2	1.0	.
chr10	13221317	13221345	chr10:13221317-13221345	0	AAACTAGCTGTGCATGGTGGTACATGCCT	1	2	9	CD	-	.
chr10	13223537	13223561	chr10:13223537-13223561	0	TGACATGTCTAGAATGGGCAAGTTT	2	1	5	C1	-	dELS
chr10	13225214	13225240	chr10:13225214-13225240	0	GGGCTAATTTTTAATAGAGACAAGGTC	1	2	7	AD2	-	.
chr10	13228532	13228562	chr10:13228532-13228562	0	AGGCAAGCTGTTTTCTGAGTTCAGCTTTCCT	1	3	11	ACC1	1.0	.
chr10	13230377	13230400	chr10:13230377-13230400	0	AGACAAGTTTTACCAAGCATTACA	1	3	4	ACD2	-	.
chr10	13232656	13232688	chr10:13232656-13232688	0	AAAACAGTCCTGTTATTTTTACCAAGCAAGTCA	1	3	13	ABC1	1.0	.
chr10	13241089	13241116	chr10:13241089-13241116	0	AGACCAGTTTGGGCAACAGAGCAAGACC	1	2	8	BD3	-	.
chr10	13244476	13244504	chr10:13244476-13244504	0	ATGCTTGTCCATGGAACCAGAAGAAGCTC	1	2	9	AD2	-	.
chr10	13246778	13246800	chr10:13246778-13246800	0	CAACATGTTGACCAGGCTGGTTT	1	3	3	BCC1	-	.
chr10	13252376	13252395	chr10:13252376-13252395	0	AGACAAGCCCAGAGAAGGCC	2	2	0	AD1	-	dELS
chr10	13253580	13253601	chr10:13253580-13253601	0	TAACGTGCTGAGAGACTTGTTT	1	3	2	BCC1	1.0	.
chr10	13255743	13255768	chr10:13255743-13255768	0	AGACTTGTTTTATGGTCAGCATGTGG	1	3	6	CCD1	-	.
chr10	13263843	13263863	chr10:13263843-13263863	0	GGGCTTGTGTGAGGCAAGTCT	1	1	1	D2	-	.
chr10	13268977	13269004	chr10:13268977-13269004	0	GAACATGTTTTATGACTTGAGATTATCT	2	2	8	AA1	-	dELS
chr10	13271600	13271621	chr10:13271600-13271621	0	GATCTTGCTTTGGGGCAATCTC	1	2	2	AD3	2.0	.
chr10	13272178	13272202	chr10:13272178-13272202	0	CTGCATGTCACAGGTAAGCAAGCTC	1	3	5	CCD1	2.0	dELS,CTCF-bound
chr10	13273402	13273431	chr10:13273402-13273431	0	AGGCTAGCTTGAGCCAAAGAGGTCAAGGCT	1	2	10	DD1	-	.
chr10	13274041	13274071	chr10:13274041-13274071	0	GAGCAAGTGTCTACAACGCCAGGACAGGTCC	1	2	11	BD2	-	.
chr10	13274951	13274976	chr10:13274951-13274976	0	GAGAATGTCCAGAAAGAGGCTTGGTC	1	2	6	AD3	3.0	dELS
chr10	13275582	13275602	chr10:13275582-13275602	0	TCAAAAGTTTGAGACTAGCCT	1	3	1	ACD1	-	.
chr10	13277739	13277767	chr10:13277739-13277767	0	GAACAAGTCTTCTTGTTAAGGGAATGGTT	2	2	9	AD1	-	.
chr10	13279524	13279550	chr10:13279524-13279550	0	AATCAAGCTTTGTCGCTTAGCTAGCTT	1	2	7	CD	-	.
chr10	13285793	13285822	chr10:13285793-13285822	0	AGGGTTGCTCCATGTTGGTCAGGCTGGTCT	1	2	10	AB3	1.0	.
chr10	13287576	13287595	chr10:13287576-13287595	1	GGTCAAGTTCAGGCTTGCCC	3	1	0	D1	-	.
chr10	13292114	13292134	chr10:13292114-13292134	0	GGGCTTTTTCTGAGCTAGCTG	1	2	1	AC2	-	.
chr10	13295735	13295754	chr10:13295735-13295754	0	AGACTAGCCCAGGCAACATG	2	3	0	ACD2	-	.
chr10	13301401	13301423	chr10:13301401-13301423	0	AGTCATGTTCCCCACGCTTGCTC	1	2	3	DD2	-	.
chr10	13303290	13303322	chr10:13303290-13303322	0	GAGCCAGTTTCACCATTTTGGCCAGGCTGGTCT	1	2	13	BB2	-	.
chr10	13303839	13303860	chr10:13303839-13303860	0	AAGTAACCTTGCAGACAAGTTT	1	2	2	AA1	-	.
chr10	13304081	13304103	chr10:13304081-13304103	0	AGACCAGTCTGGCTAACATGTTA	1	3	3	BCC1	-	.
chr10	13305565	13305593	chr10:13305565-13305593	0	AAACTAGCTGGGCATGGTGACGCATGCCT	1	2	9	CD	1.0	.
chr10	13305832	13305860	chr10:13305832-13305860	0	AAACAAGTCTGAAGAATGGAGACATCTGT	1	2	9	AD4	-	.
chr10	13306872	13306899	chr10:13306872-13306899	0	AGGCTTGCTTTGTGCACAAAGCTTGGCA	1	2	8	CD	1.0	.
chr10	13307065	13307086	chr10:13307065-13307086	0	AAAAAAGCTAAAAAACTAGCTG	1	3	2	ACC1	-	.
chr10	13309227	13309249	chr10:13309227-13309249	0	AGACTAGCCTGGGAAACAAAGTG	1	3	3	ACD2	-	.
chr10	13310104	13310123	chr10:13310104-13310123	0	AAACAAGTCTCAAAATGCTG	3	3	0	ACC2	1.0	.
chr10	13310544	13310572	chr10:13310544-13310572	0	TTGCCTGTCTAGTAAGATTGAACAAGTTT	1	3	9	BCD1	-	.
chr10	13311183	13311212	chr10:13311183-13311212	0	GGGATCGTCTAGTGGCAGGAAAACAAGCTC	1	2	10	AB1	1.0	.
chr10	13311362	13311386	chr10:13311362-13311386	0	AAAATTGCTTCCACAAAACCAGTCC	1	2	5	AB2	-	.
chr10	13314920	13314940	chr10:13314920-13314940	0	AGGCAATTCCAGAACCAGTCT	1	2	1	AB2	1.0	.
chr10	13320632	13320652	chr10:13320632-13320652	0	GAGGTAGTTCAAGACCAGCCT	1	2	1	AB2	1.0	.
chr10	13322846	13322878	chr10:13322846-13322878	0	GGGCAGGTCCCGTGCATGAGGCCGAACATGTTT	2	1	13	B2	-	.
chr10	13324182	13324201	chr10:13324182-13324201	0	GAGCTTTTTCAGACTGGCTT	1	2	0	AB2	-	.
chr10	13326273	13326295	chr10:13326273-13326295	0	AGACTAGCCTGGCCAACATGGTG	1	3	3	CCD1	1.0	.
chr10	13329438	13329463	chr10:13329438-13329463	0	AAGCTAACCCCCTGCCGAGCAAATTC	1	2	6	AA2	1.0	.
chr10	13329804	13329828	chr10:13329804-13329828	0	GGGCATGTTCTAGTCAAACTAACCA	1	2	5	AC3	-	dELS
chr10	13330511	13330543	chr10:13330511-13330543	0	AGACTTGCATTCACACTACCAGGAAGCAGGTCT	1	2	13	BD2	-	.
chr10	13330748	13330772	chr10:13330748-13330772	0	AAACTTGTTTTCCAAAAACCAGACC	1	2	5	BD1	1.0	.
chr10	13333582	13333601	chr10:13333582-13333601	0	AGGCTTGCCCCACCATGCCT	4	2	0	CD	2.0	.
chr10	13336727	13336748	chr10:13336727-13336748	0	GAAAAAGCCTGCAAACAACTCT	1	2	2	AA2	1.0	.
chr10	13340055	13340075	chr10:13340055-13340075	0	AAACAAGTTTAAATCATATCT	2	2	1	AD1	-	.
chr10	13343398	13343430	chr10:13343398-13343430	0	TAACATTTCTTCCTTTCCAACAAAAGCAAGTCT	1	2	13	AC1	-	.
chr10	13349756	13349777	chr10:13349756-13349777	0	AAACAAGTTTCGGGGTGAGTTC	1	2	2	AB1	1.0	.
chr10	13354147	13354174	chr10:13354147-13354174	0	GGGCAAGTCCACAGTGCAAAGCAAAATA	1	3	8	ACD2	1.0	.
chr10	13356800	13356819	chr10:13356800-13356819	0	AGGCAAACCTGATCATGTCC	3	2	0	AD2	-	.
chr10	13360061	13360084	chr10:13360061-13360084	0	GAGCAAGACCATTAAGGCAAATTT	1	2	4	AD2	-	.
chr10	13360451	13360470	chr10:13360451-13360470	0	GGACTTGCCTGGGGTTATTC	1	2	0	AA1	1.0	.
chr10	13361033	13361065	chr10:13361033-13361065	0	GGGTTGGTTTCTCCATGTTGGTCAGGCTTGTCT	1	2	13	AB1	-	.
chr10	13363579	13363601	chr10:13363579-13363601	0	AGACTAGCCTGGCAAACATGGTG	1	2	3	CD	-	.
chr10	13364877	13364899	chr10:13364877-13364899	0	CACCATGTTGGCCAGGCTTGTCT	1	3	3	CCD1	1.0	.
chr10	13365159	13365182	chr10:13365159-13365182	0	AAAATAGTTTGAAAAGACAAGTAT	1	2	4	AD3	-	.
chr10	13365664	13365686	chr10:13365664-13365686	0	AGACTAGCCTGGCCAACATGGTG	1	3	3	CCD1	-	.
chr10	13366684	13366706	chr10:13366684-13366706	0	CACCATGTTGGCCAGGCTTGTCT	1	3	3	CCD1	-	.
chr10	13369101	13369129	chr10:13369101-13369129	0	AGACTAGCCTGACCAACATGGAAAAACCC	1	2	9	AA1	1.0	.
chr10	13370371	13370399	chr10:13370371-13370399	0	AGGCATGCACCACCACGCCTGGCTAGTTT	1	2	9	CD	-	.
chr10	13376728	13376754	chr10:13376728-13376754	0	GAGCTGGTCTTTCTCCTGGGGATGCTC	1	2	7	AB2	-	.
chr10	13376864	13376888	chr10:13376864-13376888	0	GAACCTGTTTCACGCAAACATGCGC	2	2	5	BD3	-	.
chr10	13380439	13380459	chr10:13380439-13380459	0	ATTCATGTTTGAGGCATGTCC	1	2	1	DD4	1.0	.
chr10	13386605	13386626	chr10:13386605-13386626	0	AGACAAGTTAAAGGGCATGATA	2	3	2	CCD1	-	.
chr10	13390639	13390659	chr10:13390639-13390659	0	AAACAAGCTGAAGAGTAGTTA	1	3	1	ACC2	1.0	pELS
chr10	13395072	13395094	chr10:13395072-13395094	0	CAACATGTTGGCCAGGCTAGTCT	1	2	3	CC	1.0	.
chr10	13395898	13395926	chr10:13395898-13395926	0	AGACTAGCCTGACCAACATGGAGATACTT	2	2	9	AA1	-	.
chr10	13399328	13399347	chr10:13399328-13399347	0	CAGCATGTTGACACATGCCT	3	3	0	CCD2	1.0	dELS,CTCF-bound
chr10	13400910	13400930	chr10:13400910-13400930	0	GTGCAAGCTTCCAGCTTGCTT	1	2	1	CD	-	.
chr10	13404863	13404883	chr10:13404863-13404883	0	AAGCAAGCTGGAAGCTTGCAC	1	2	1	CD	-	dELS
chr10	13404911	13404940	chr10:13404911-13404940	0	GGGAAAGGCTACCTGGGGCTAGGCATGTTC	2	2	10	AD1	1.0	dELS
chr10	13405826	13405848	chr10:13405826-13405848	0	CAGCTTGTTCCTCAGGCTCCTCC	1	3	3	ABC2	-	.
chr10	13406297	13406317	chr10:13406297-13406317	0	AAGCTTGTTCCAGACTTAGCA	1	3	1	ACD2	-	.
chr10	13407680	13407701	chr10:13407680-13407701	0	AGAGAAGTCAACTAACTTGTCC	1	3	2	ACC1	-	.
chr10	13407943	13407974	chr10:13407943-13407974	0	AGACTAGCCTGACCAACATGGAGAAACTGTCT	1	2	12	AB1	-	.
chr10	13408551	13408578	chr10:13408551-13408578	0	GAAGAATCTTAGCCCCACAAACTAGCCT	1	2	8	AA1	-	.
chr10	13408587	13408618	chr10:13408587-13408618	0	GGGGAAGTCACTTAACCTTCCTGAACATGCTC	1	2	12	AC1	-	.
chr10	13414593	13414613	chr10:13414593-13414613	0	AGGCTAGTCTTGAACAACTGC	1	2	1	AD4	-	.
chr10	13415021	13415045	chr10:13415021-13415045	0	TGACTTGTCAGTGCTGGGCTTTCTT	1	3	5	ACC1	-	pELS,CTCF-bound
chr10	13415306	13415327	chr10:13415306-13415327	0	AAGCTGGTTTGTAAACCAGCTC	1	2	2	BB2	-	.
chr10	13419507	13419528	chr10:13419507-13419528	0	AAAGTAGTTTAAAAACTATTTC	1	2	2	AA2	-	.
chr10	13420669	13420696	chr10:13420669-13420696	0	GGTCTTGCTCTGTTGCCCAGGCTGGTCT	1	2	8	BD3	-	.
chr10	13423103	13423126	chr10:13423103-13423126	0	AAGCTTTCTTTGGGAAACACGTCC	1	2	4	AB2	-	dELS
chr10	13426355	13426382	chr10:13426355-13426382	0	AAGCAATCCTAAGCAAAAGAACAAATCT	1	2	8	AA2	2.0	.
chr10	13429807	13429826	chr10:13429807-13429826	0	AGACTAGCCTGGGCAATATA	2	3	0	ACD2	1.0	.
chr10	13430273	13430300	chr10:13430273-13430300	0	AAACATGCTGAGTGAAAGAGACCAGTCG	1	3	8	BCC2	2.0	.
chr10	13434455	13434475	chr10:13434455-13434475	0	GGACTTGTTTACAGCAACCCA	1	3	1	ACC1	-	.
chr10	13436010	13436038	chr10:13436010-13436038	0	AAACTAGCCAGGTGTGGTGGCGCATGCCT	1	2	9	CD	1.0	.
chr10	13436313	13436338	chr10:13436313-13436338	0	AAGCATTTTTTTGGAGGGGCTTTTCT	1	2	6	AA2	-	.
chr10	13438360	13438382	chr10:13438360-13438382	0	CACCATGTTGGTCAGGCTAGTCT	1	3	3	CCD1	1.0	.
chr10	13439876	13439907	chr10:13439876-13439907	0	AGGCTAGCACAGTTTAGTGCCAGGACTTGGCC	1	2	12	DD2	1.0	dELS,CTCF-bound
chr10	13441447	13441471	chr10:13441447-13441471	0	ACACATCTTTGGGTTGAACAAGCTC	2	2	5	AD1	-	.
chr10	13441946	13441978	chr10:13441946-13441978	0	AAGCCAGCTTTTTGTTACAGTACAGGGATGCCT	1	2	13	AB2	-	.
chr10	13442541	13442573	chr10:13442541-13442573	0	AAATTAGTTTTATATAAAGTGGAGGGCAAGTAT	1	2	13	AD3	2.0	.
chr10	13442865	13442892	chr10:13442865-13442892	0	GAGCTATCCTATCTCCCAAAACAACTTT	1	2	8	AA2	2.0	.
chr10	13448470	13448492	chr10:13448470-13448492	0	AAACTAGTGCTACGTACTTGTTT	1	2	3	DD2	2.0	dELS
chr10	13449952	13449971	chr10:13449952-13449971	0	GGAAAAGATTGAGCAAGTCC	2	2	0	AD1	2.0	.
chr10	13453543	13453574	chr10:13453543-13453574	0	AGACATTTCATCAGAATGAGAAAAGCTAGTTG	1	3	12	ACC2	-	.
chr10	13454198	13454219	chr10:13454198-13454219	0	AGGCTTGGTTTGGAGCATGCTG	2	2	2	CD	-	.
chr10	13457245	13457269	chr10:13457245-13457269	0	GGACAAGCCAGTTTAAGATAAGCCA	1	3	5	ACC2	1.0	.
chr10	13457970	13457990	chr10:13457970-13457990	0	GGGCTACTTTTAAACGAGCCC	1	2	1	AB2	1.0	.
chr10	13461166	13461198	chr10:13461166-13461198	0	GAGAATGCTCCAGTCACAAGGAAGGGCATGTGC	1	2	13	AD3	-	.
chr10	13464380	13464404	chr10:13464380-13464404	0	GGACATGTGAAACACAGGCAAGTTG	1	3	5	CCD2	1.0	.
chr10	13466359	13466381	chr10:13466359-13466381	0	AGACCAGCCTGGCCAACATGCCG	1	3	3	BCC1	2.0	.
chr10	13470552	13470580	chr10:13470552-13470580	0	AAAAAAGCCACACCCTTCTTAACAAGTTT	1	3	9	ACC1	-	CTCF-only,CTCF-bound
chr10	13470752	13470775	chr10:13470752-13470775	0	GAGGTAGCTTTCAGAAGCAACTTT	1	2	4	AA2	1.0	.
chr10	13470964	13470983	chr10:13470964-13470983	0	AAGCTTCATTAAACATGTTC	3	2	0	AD1	-	.
chr10	13481291	13481319	chr10:13481291-13481319	0	GGACTAGTTATAACTTATGAAACAAGATG	1	3	9	CCD1	1.0	.
chr10	13485214	13485239	chr10:13485214-13485239	0	GGACTATTTCTATCATAGGCTATTTT	1	2	6	AA2	-	.
chr10	13486772	13486798	chr10:13486772-13486798	0	AGACATTCCCGTCTTTTAGAGATGCTT	1	2	7	AA2	1.0	.
chr10	13491893	13491925	chr10:13491893-13491925	0	CAACAAGTTAAGGTTCACAACACAAACATACTT	1	3	13	ACC1	1.0	.
chr10	13503240	13503264	chr10:13503240-13503264	0	AAACATGTCTCCCAAAGGCAAAACA	1	3	5	ACD2	-	.
chr10	13503371	13503392	chr10:13503371-13503392	0	AAGTAAGCTCACGGCCTAGCTC	1	2	2	AD2	-	.
chr10	13503397	13503425	chr10:13503397-13503425	0	TGGCATGTTTTAAAGGATGGAACACATCC	1	3	9	ABC2	2.0	.
chr10	13507058	13507086	chr10:13507058-13507086	0	AGGCTGGCCCCTCTGGACTGAGTAAGCCC	1	2	9	AB2	-	.
chr10	13509396	13509425	chr10:13509396-13509425	0	AAGCAAGGCCAGGGGTGGGTGGGCTGGTCC	1	2	10	BD2	-	.
chr10	13512480	13512510	chr10:13512480-13512510	0	AGTCTTGCCTTCATTCAACAAGAAAATGTTC	1	2	11	AD2	1.0	.
chr10	13514449	13514471	chr10:13514449-13514471	0	AGCCTTCCCCGAGGGACATGTCT	2	2	3	AD1	1.0	.
chr10	13518459	13518489	chr10:13518459-13518489	0	AAGCTTGCTTCATGTGAAATCTGAGAAGTCA	1	3	11	ACC2	-	.
chr10	13520837	13520867	chr10:13520837-13520867	0	CAACAAGTCATACGTGAGAACGACCAAGTTC	1	3	11	CCD2	-	.
chr10	13521247	13521269	chr10:13521247-13521269	0	GGGCTTGCTTTGGAGACAGGCAG	1	3	3	BCD2	1.0	dELS
chr10	13522902	13522925	chr10:13522902-13522925	0	AGACATGCTGCAAAGAGCAAATCA	1	3	4	ACC1	-	.
chr10	13523389	13523412	chr10:13523389-13523412	0	AAACATGTTCCAGAGAGGTAGACT	2	2	4	AD1	-	.
chr10	13526044	13526070	chr10:13526044-13526070	0	AGACATTTCCCGTTCCTGAACAATTTC	1	2	7	AA2	-	.
chr10	13526502	13526534	chr10:13526502-13526534	0	AGGCTTTTTTTCTTTGAGGTGGCAAGTATGTTT	1	2	13	AA2	-	.
chr10	13528254	13528281	chr10:13528254-13528281	0	CGACTTGTTTACGTTAAATAACATCCCT	1	3	8	ACC1	-	pELS,CTCF-bound
chr10	13529404	13529429	chr10:13529404-13529429	0	AAGCAAGTTTTAGGGGGAAAAAACTT	1	2	6	AA1	-	pELS,CTCF-bound
chr10	13532988	13533012	chr10:13532988-13533012	0	AAACTAGCCAAATTTCAAATTGTCC	1	3	5	ACC2	-	.
chr10	13533854	13533884	chr10:13533854-13533884	0	GAACTTTTCCAGCACACCAGTAGGCTTCCCT	1	2	11	AA2	-	.
chr10	13536039	13536068	chr10:13536039-13536068	0	AGACTTGCTTACCACTCACCATGCAAGTTT	1	1	10	D2	-	.
chr10	13536772	13536798	chr10:13536772-13536798	0	GAGCTAGTCTGCAGAAGCAGCTACCTG	1	3	7	ACC1	-	dELS,CTCF-bound
chr10	13539116	13539144	chr10:13539116-13539144	0	AATCTTTCCTTCATATTATGAACATGTTC	2	2	9	AD1	-	.
chr10	13541290	13541318	chr10:13541290-13541318	0	AGACTTGCTTTAACTCTGCAGTCATATTT	2	2	9	AD1	-	.
chr10	13541853	13541875	chr10:13541853-13541875	0	CACCATGTTGGCCAGGCTTGTCT	1	3	3	CCD1	1.0	.
chr10	13543182	13543209	chr10:13543182-13543209	0	TGGGAAGTTCTACTCCTGCAGCTTGCTC	1	3	8	ACC1	1.0	.
chr10	13543375	13543401	chr10:13543375-13543401	0	AAGGTAGCCTCAGTGATGAGATAGCTC	1	2	7	AA2	1.0	.
chr10	13544880	13544910	chr10:13544880-13544910	0	TGTCTTGCCTGCTGCCATGTAAGACATGCCT	1	2	11	CD	1.0	.
chr10	13545701	13545723	chr10:13545701-13545723	0	TCATTAGTTCAGCAAACATGCCT	1	3	3	ACD1	-	.
chr10	13547788	13547808	chr10:13547788-13547808	0	AGGCAAGTTGTCGACTTGTCT	2	2	1	CC	1.0	.
chr10	13550640	13550668	chr10:13550640-13550668	0	GGAATTGCTTCAGCTGTCGAGAATTGCCT	1	2	9	AA2	-	.
chr10	13552565	13552587	chr10:13552565-13552587	0	AAACAAGTCTCAATAAATTGTTG	1	3	3	ACC2	-	.
chr10	13552952	13552984	chr10:13552952-13552984	0	AAGCAATCTATAGAGAAAATTATAAGCAAGCCA	1	3	13	ACC2	-	.
chr10	13555134	13555154	chr10:13555134-13555154	0	TGACAAGACTTGAACATGTCA	1	3	1	CCD2	-	.
chr10	13556002	13556029	chr10:13556002-13556029	0	AGGCAAGCCCCAACATTGAGGCTTAGCC	1	2	8	AD4	1.0	.
chr10	13557716	13557742	chr10:13557716-13557742	0	CGAGTAGCTGGGATTACAGGCATGCCC	1	3	7	ACC1	1.0	.
chr10	13557790	13557812	chr10:13557790-13557812	0	CACCATGTTGGCCAGGCTAGTCT	1	3	3	CCD1	-	.
chr10	13557936	13557959	chr10:13557936-13557959	0	TACATAGTCCTAACGAACATGCTT	1	3	4	ACD1	-	.
chr10	13558129	13558158	chr10:13558129-13558158	0	GGATTTGTTTCAGGTTTGCAAGGCTGGTTC	1	2	10	AB3	-	.
chr10	13562288	13562308	chr10:13562288-13562308	0	CAGCAAGCCCTAAGCATTGTT	1	3	1	ACD2	-	.
chr10	13562314	13562343	chr10:13562314-13562343	0	CAACGAGCCCTTACCACAACTGGCATGTTT	1	3	10	BCC1	3.0	.
chr10	13569440	13569469	chr10:13569440-13569469	0	GAGCCACTCTTGCATATCTGGAACAAGTTC	1	2	10	AB1	1.0	.
chr10	13569493	13569521	chr10:13569493-13569521	0	AAGCAATTCTAAGCAAAAAGAACAAATCT	1	2	9	AA2	-	.
chr10	13571935	13571963	chr10:13571935-13571963	0	GACCCTGTCTAAAAAAATGAAACTTGCTA	1	3	9	BCD1	1.0	.
chr10	13572321	13572352	chr10:13572321-13572352	0	GGAAATCTCCACCTATAAGTGTAGACTTGTTT	2	2	12	AA1	-	.
chr10	13576910	13576934	chr10:13576910-13576934	0	AGGCCAGTTTCACTTAAACATATTT	2	2	5	AB3	-	.
chr10	13577102	13577133	chr10:13577102-13577133	0	GAACTAGCTTTTTTTCCCCATGGAATATTTCT	2	2	12	AA1	-	.
chr10	13577826	13577857	chr10:13577826-13577857	0	GAACTAATTTATACTCTCTGGTGGACATTTTT	1	2	12	AA2	2.0	.
chr10	13578793	13578819	chr10:13578793-13578819	0	ATAATTGCTTTTGACAAAAACATGTTG	1	3	7	ACD1	2.0	.
chr10	13578997	13579017	chr10:13578997-13579017	0	TAACTTGCTCAAATCATGTTA	1	3	1	CCD2	1.0	.
chr10	13580555	13580576	chr10:13580555-13580576	0	GGGCAAGCTCTGGAGCTAGATA	1	2	2	CD	-	.
chr10	13580700	13580728	chr10:13580700-13580728	0	AGACTGGTCCCTGTGGCCGAGACTGGTCC	1	2	9	BB2	-	.
chr10	13582277	13582298	chr10:13582277-13582298	0	GGGTGTGTTTGCGAACATGTTT	3	2	2	AB4	-	.
chr10	13584228	13584256	chr10:13584228-13584256	0	AGACATGCTAGAAAATTTATAAATAGTCT	1	3	9	ACC2	1.0	.
chr10	13585316	13585340	chr10:13585316-13585340	0	AAGCTTGCTTGTCAGTTGCTTGTTC	1	2	5	CD	-	.
chr10	13586225	13586245	chr10:13586225-13586245	0	AAACAATTTTTAAACGTGCTT	1	2	1	AB2	-	.
chr10	13589482	13589505	chr10:13589482-13589505	0	AAATTTGTTTAGAGAAACTGGCTC	1	2	4	AB3	-	DNase-H3K4me3,CTCF-bound
chr10	13589870	13589895	chr10:13589870-13589895	0	AAGCTTGTTCATATTTGTAAATGTTT	2	2	6	AD1	-	.
chr10	13590893	13590917	chr10:13590893-13590917	0	GAACTAGTTTTGATAGGGCTAATGT	1	2	5	AD4	-	.
chr10	13594810	13594842	chr10:13594810-13594842	0	AAGCTTGTTTTGTTCAGTTCTGAGAAAATGTCT	1	1	13	A2	-	.
chr10	13595023	13595047	chr10:13595023-13595047	0	GGACATTCTTAAGAGAAACTAGACT	1	2	5	AD2	-	.
chr10	13595775	13595794	chr10:13595775-13595794	0	AGATAAGTCTGGAAATGTTT	1	2	0	AA2	-	.
chr10	13595901	13595930	chr10:13595901-13595930	0	AAACATGCAGCTCTAGAAAATGACATGTTC	1	3	10	CCD2	-	.
chr10	13596198	13596219	chr10:13596198-13596219	0	GGGCTAGTTTTGTAAAATGTCT	1	2	2	AC1	-	.
chr10	13596704	13596725	chr10:13596704-13596725	0	AGACAAGATTTAGAGCTTGTCT	1	1	2	D2	-	.
chr10	13598618	13598637	chr10:13598618-13598637	0	GGGAAAGTTTAAACTTGTAT	2	2	0	AD3	-	.
chr10	13599870	13599897	chr10:13599870-13599897	0	AGACAATTTAAAGAGGAAGAGCAAGTTG	1	3	8	ACC2	-	.
chr10	13600132	13600159	chr10:13600132-13600159	0	GAAAATCTTCAGTGTTGAAAACATGTTT	2	2	8	AA1	-	.
chr10	13600462	13600483	chr10:13600462-13600483	0	AAAAATGCTGTGCAGCTAGTTT	2	3	2	ACC1	-	.
chr10	13601207	13601228	chr10:13601207-13601228	0	AAACATTTCTAGAAGCATGATT	1	2	2	AD2	-	.
chr10	13601670	13601695	chr10:13601670-13601695	0	GAACATTTTTTACAGTAAACATGTGC	1	2	6	AD2	-	.
chr10	13604923	13604955	chr10:13604923-13604955	0	AGACATGCCCCTTTTCTTACAAAAAAGAATTTT	2	2	13	AA1	1.0	.
chr10	13609349	13609373	chr10:13609349-13609373	0	AAGCAAGCTTTCAAAGAGCTATTTA	1	2	5	AC3	1.0	.
chr10	13611419	13611450	chr10:13611419-13611450	0	TAACATGCTCTCCAAATTTAAGTGGCAAATCC	1	3	12	ACC1	-	.
chr10	13611707	13611737	chr10:13611707-13611737	0	GAGGATGCCTTGGATCCTTATGAACTATTCT	1	2	11	AA2	1.0	.
chr10	13612401	13612427	chr10:13612401-13612427	0	TAGCATGCCACCACACCCGACTAGTTT	1	3	7	CCC	-	dELS
chr10	13615709	13615732	chr10:13615709-13615732	0	AGGCTTGGTTAGGAAAAAAAGCCT	1	2	4	AD2	1.0	dELS
chr10	13617072	13617096	chr10:13617072-13617096	0	ATACATGCTTCACATAAACTTGTTG	1	2	5	CD	1.0	.
chr10	13618427	13618446	chr10:13618427-13618446	0	AGACTAGCCTGGGCAACATA	2	3	0	ACD2	-	.
chr10	13618939	13618965	chr10:13618939-13618965	0	GGACTGGTTTCATGGAAGAGCATTTTT	1	2	7	AB2	-	.
chr10	13619275	13619303	chr10:13619275-13619303	0	AAACTTGTTTTATACAATTGGACAGATTT	1	2	9	AB4	-	.
chr10	13620905	13620934	chr10:13620905-13620934	0	AGGAAAGTTCTATAGCTTACTGGCTTGCTT	1	2	10	AC2	1.0	.
chr10	13621109	13621135	chr10:13621109-13621135	0	GAAAAAGTTCACATCTTGGGCATTCTT	1	2	7	AA2	1.0	.
chr10	13621518	13621546	chr10:13621518-13621546	0	GGGCTAGCCACAGCTTCCCAGGATTGCCA	1	3	9	ACC2	1.0	.
chr10	13622578	13622606	chr10:13622578-13622606	0	AAATAAACCCTTGCACTGGAAACTTGTTC	1	2	9	AA1	1.0	.
chr10	13624822	13624847	chr10:13624822-13624847	0	GAAAATGCTGTCCTATGGGCAAGCCC	1	2	6	AC1	-	.
chr10	13634119	13634147	chr10:13634119-13634147	0	AAACATGCTCATTTAAAAAAAGAATGTAT	2	2	9	AD1	-	.
chr10	13641356	13641376	chr10:13641356-13641376	0	AGTTTAGTTCAGGACATGTTA	1	3	1	ACD1	-	.
chr10	13642900	13642928	chr10:13642900-13642928	0	CAACTAGCTCTAGTGGCCAAGGCTTCTGT	1	3	9	ACD2	1.0	.
chr10	13643557	13643578	chr10:13643557-13643578	0	TAGCAAGCTCATAAAAATGCCA	1	3	2	ACC2	-	.
chr10	13646925	13646957	chr10:13646925-13646957	0	GGGCTGGCTCACACGAGGGTCCCGGGCTTGGCT	1	2	13	BD2	-	.
chr10	13647448	13647471	chr10:13647448-13647471	0	GGGCTTTCCTCAGGGGACTTTTCC	1	2	4	AA2	-	.
chr10	13651172	13651193	chr10:13651172-13651193	0	AGACTAGCTTTCTAACGAGCTC	1	2	2	BC1	1.0	.
chr10	13651656	13651688	chr10:13651656-13651688	0	GAACAAGACTCTGTCTCAAAACAAAACATACTC	1	2	13	AD2	2.0	.
chr10	13654906	13654936	chr10:13654906-13654936	0	GGGCATATTTCTCTGGCCCCAGGGCATTTTC	1	2	11	AA2	-	.
chr10	13657183	13657205	chr10:13657183-13657205	0	GGGCATGCTGCCCGAGCTGGCTG	1	3	3	BCC1	-	.
chr10	13660186	13660214	chr10:13660186-13660214	2	AGGCAAACCCCACGGGGAGGAACTAGGTT	1	2	9	AD2	-	dELS,CTCF-bound
chr10	13660713	13660732	chr10:13660713-13660732	5	AGACAAGTCAAGACGAGTCA	2	3	0	BCC2	1.0	dELS,CTCF-bound
chr10	13664281	13664307	chr10:13664281-13664307	0	TTGGATGTTTCTATAGGAAACATGTTT	1	3	7	ACD1	1.0	.
chr10	13664861	13664884	chr10:13664861-13664884	0	CAACATGCCCAGCTTAACTATTTT	1	3	4	ACC1	-	.
chr10	13666404	13666434	chr10:13666404-13666434	0	AGGCAAGTCCAGTTCCATGGGAGACACTCTT	1	2	11	AB4	1.0	.
chr10	13667725	13667751	chr10:13667725-13667751	0	GAGCTAGCTCTAAACAGCACCTTGTCG	1	3	7	CCD2	2.0	.
chr10	13669625	13669649	chr10:13669625-13669649	0	GAGCATGTTAATTAGTAACTTCCTT	1	3	5	ACC1	-	dELS,CTCF-bound
chr10	13671907	13671929	chr10:13671907-13671929	0	AAGGAAGTTCAGGAGGCTTTTCT	1	2	3	AA2	1.0	.
chr10	13673038	13673057	chr10:13673038-13673057	9	CATCTTGCCCTGACATGTTC	4	3	0	CCD1	-	.
chr10	13673967	13673986	chr10:13673967-13673986	0	TATGTTGCTCAGGCTAGTCT	2	3	0	ACD1	2.0	.
chr10	13674219	13674238	chr10:13674219-13674238	0	AGACAAGTCTGAAATACCCT	1	2	0	AA1	2.0	.
chr10	13683240	13683268	chr10:13683240-13683268	0	AGACATGCATCCAGTGCTCAGACCTGCCT	1	2	9	BD2	-	.
chr10	13684208	13684230	chr10:13684208-13684230	0	AAGGATTTTCATTGAACTAGTTC	2	2	3	AA1	-	.
chr10	13686007	13686026	chr10:13686007-13686026	0	AGTCCTGCTCAAACATGTCC	4	2	0	BD4	-	.
chr10	13688914	13688936	chr10:13688914-13688936	0	CATCATGTTGGCCAGGCTAGTCT	1	3	3	CCD1	2.0	.
chr10	13689996	13690017	chr10:13689996-13690017	0	AGACTAGTTTCTCAAAATGCTT	1	2	2	AC1	1.0	.
chr10	13690193	13690221	chr10:13690193-13690221	0	GGGCTTGTCCCCTTTGTGGGAACACATTC	1	2	9	AB4	1.0	.
chr10	13691503	13691535	chr10:13691503-13691535	0	AAGCTTGTCTCTTCCTCAGCAACAAGAGAGTCT	1	2	13	AB1	-	.
chr10	13693776	13693800	chr10:13693776-13693800	0	AAGCCAGCTTTGGAGCAGCTTGCCC	1	2	5	BC2	-	.
chr10	13697088	13697115	chr10:13697088-13697115	0	AGGCATCCTTCCTAAAGGAGACTAGATT	1	2	8	AD2	-	.
chr10	13698878	13698906	chr10:13698878-13698906	0	GAGCATGCCAGGCTTCCTGGGAAATGTTC	1	2	9	AC2	-	.
chr10	13699425	13699451	chr10:13699425-13699451	0	TAGCCTGTTCAACAACAAGGCTTGCCA	1	3	7	BCC1	-	dELS
chr10	13699498	13699519	chr10:13699498-13699519	0	GAACAAGTTTCTTGAAATGCTC	1	2	2	AC1	1.0	.
chr10	13701015	13701045	chr10:13701015-13701045	0	GGGCTTGCCTTCACGCTGCTAGAGGATTCTC	2	2	11	AA1	-	dELS
chr10	13701155	13701181	chr10:13701155-13701181	0	GAATGTGCCCTCTTGAAGAGCTAGTCT	1	2	7	AB4	-	dELS
chr10	13701397	13701422	chr10:13701397-13701422	0	GGACTTGATCAATGCCGGACATGCAT	1	2	6	DD2	-	dELS
chr10	13701714	13701734	chr10:13701714-13701734	0	GGCCAAGCCTCGGCCTTGTCT	1	2	1	DD2	-	dELS
chr10	13704343	13704372	chr10:13704343-13704372	0	AGGCTAACTCAGTGTACTCAGAGCGAGTTT	1	2	10	AB2	2.0	.
chr10	13715362	13715386	chr10:13715362-13715386	0	AAAGTAGCTTGAGTTAAACATTTCC	1	2	5	AA2	-	dELS,CTCF-bound
chr10	13716745	13716765	chr10:13716745-13716765	0	TAACAAGTACTTGACAAGCCC	1	3	1	CCD2	-	dELS,CTCF-bound
chr10	13718733	13718762	chr10:13718733-13718762	0	AAACAACTTTCTTTTCACCAGGGCTATCCC	1	2	10	AA2	-	dELS,CTCF-bound
chr10	13719704	13719726	chr10:13719704-13719726	0	AAACAAGCTGTTAAAACTGGCCA	1	3	3	BCC1	-	dELS,CTCF-bound
chr10	13721006	13721030	chr10:13721006-13721030	0	GGAAATGTCCAGAATAGGCAAATCC	1	2	5	AA2	1.0	.
chr10	13722937	13722959	chr10:13722937-13722959	0	TAGCTAGCTCACCATGCTAGTTA	1	3	3	CCD2	-	.
chr10	13723084	13723113	chr10:13723084-13723113	0	TAGCTAGTTTTTATGTTGGTTAGCTAGGTC	1	3	10	CCD1	-	.
chr10	13723697	13723716	chr10:13723697-13723716	0	GAGCATTTTTAGAAATGTTC	1	2	0	AA2	-	.
chr10	13725094	13725117	chr10:13725094-13725117	0	GAGCTTGCTTTATTTACCTTGTTT	1	2	4	CD	-	.
chr10	13725386	13725407	chr10:13725386-13725407	0	GGAGGTGCCTCCAAGCTTGTCA	1	3	2	ABC1	-	.
chr10	13725642	13725666	chr10:13725642-13725666	0	GAGCTTGGCTTACCCAGACCAGTCT	1	2	5	BD2	1.0	.
chr10	13733173	13733205	chr10:13733173-13733205	0	GGGCTTTTTGTAGCCTCAGAAACTGACATGTCC	1	3	13	ACC2	-	dELS
chr10	13735648	13735669	chr10:13735648-13735669	0	TAGCATGTCCTCTAAAAAGCTT	1	3	2	ACC2	-	.
chr10	13740416	13740448	chr10:13740416-13740448	0	AGATATGTCTTTGGAGAGGAACTGAACAATCCT	1	2	13	AA2	-	.
chr10	13742185	13742215	chr10:13742185-13742215	0	TAGCTGGCTCCTTGGCAGCAGTGGCAAGCCC	1	3	11	BCC2	2.0	dELS
chr10	13743237	13743260	chr10:13743237-13743260	0	AGACGATTCTCGAAAAGCATGCTC	2	2	4	AB1	-	dELS,CTCF-bound
chr10	13743769	13743793	chr10:13743769-13743793	0	GGGCTTATCCTGGAAGAACAGGCTC	1	2	5	AB2	-	.
chr10	13744566	13744591	chr10:13744566-13744591	0	TGGCTAGTCACTGCAGAGGCTTGGCT	1	3	6	CCD1	-	.
chr10	13746509	13746535	chr10:13746509-13746535	0	TAATGAGCCCTGCATCAAGACATGCCC	1	3	7	ABC1	1.0	.
chr10	13748530	13748558	chr10:13748530-13748558	0	CAAAAAGTTTCTGAGTTTGGAGCATGTTG	1	3	9	ACC1	1.0	.
chr10	13748950	13748976	chr10:13748950-13748976	0	ACACATGCTTAGGTTTGGAAGATGCTT	1	2	7	AD2	3.0	.
chr10	13751203	13751228	chr10:13751203-13751228	0	ACCCTTGCTTGTTGGCAAACAAGTTG	1	3	6	CDD2	1.0	.
chr10	13751403	13751424	chr10:13751403-13751424	0	GGACAAATCTATAGAAATGTTC	1	2	2	AA2	1.0	dELS
chr10	13753981	13754001	chr10:13753981-13754001	0	AGACAAATTTAAAAATTGTTT	1	2	1	AA2	-	.
chr10	13755160	13755188	chr10:13755160-13755188	0	AAAAAAGTCTTTTAGAAGAAAATTAGTTC	1	2	9	AA2	-	.
chr10	13758534	13758553	chr10:13758534-13758553	18	GGTCTTGCCCGGGCGTGCCT	1	2	0	BD2	2.0	dELS,CTCF-bound
chr10	13763205	13763236	chr10:13763205-13763236	0	AGACTAGGCCCCAGCATTTTACAAACCTGTTT	1	2	12	BD2	-	.
chr10	13763308	13763338	chr10:13763308-13763338	0	GAACTTTCTTTCTATAAAGAAAGGCTTTCTT	1	2	11	AA2	1.0	.
chr10	13764651	13764679	chr10:13764651-13764679	0	AGAGAAGCCTGGAGTCCATCAGCATGCCA	1	3	9	ACC1	-	.
chr10	13772495	13772517	chr10:13772495-13772517	0	GGGCCAGCCTTACAAACATTCTC	2	2	3	AB3	2.0	.
chr10	13773797	13773826	chr10:13773797-13773826	0	TGACTCGCTCCTGTCTCATGGGACAAGTCC	1	2	10	BC1	1.0	.
chr10	13775078	13775107	chr10:13775078-13775107	0	AGACAAGTATAGGAGTGGGAGGCCATGCCC	1	2	10	DD2	-	.
chr10	13777103	13777135	chr10:13777103-13777135	0	GGGCATGCCTGGGAAAAGAACCTGGGTCTGCCC	2	2	13	AB1	2.0	.
chr10	13781574	13781596	chr10:13781574-13781596	0	CGCCATGTTGGCCAGGCTAGTCT	1	3	3	CCD1	2.0	.
chr10	13782362	13782384	chr10:13782362-13782384	0	AAATAAGGTTAGGAAACATGTCC	2	2	3	AD1	-	.
chr10	13783260	13783281	chr10:13783260-13783281	0	GAACAAATTCTAAAACTAGGCC	1	2	2	AD2	-	.
chr10	13787797	13787823	chr10:13787797-13787823	1	GGGCATAGTTTTTGGCCGGGCATGCCT	2	2	7	AD1	2.0	.
chr10	13788354	13788377	chr10:13788354-13788377	0	AAGCCTGCTCTCCCAGCCTTGCCC	1	2	4	BD2	-	dELS,CTCF-bound
chr10	13789640	13789661	chr10:13789640-13789661	0	GACCTATTTCTAAAGCTTGCCT	1	2	2	AD1	2.0	dELS
chr10	13790604	13790623	chr10:13790604-13790623	0	GAGCATGTTCGAATGAGCCC	3	2	0	AB1	1.0	.
chr10	13795947	13795975	chr10:13795947-13795975	0	AGACTAGATTTCTGAACAGAAAAATGCCT	1	2	9	AD2	-	dELS,CTCF-bound
chr10	13797535	13797557	chr10:13797535-13797557	0	GGCCATGTCTCGGAGGCTGGTCT	2	2	3	BD3	-	.
chr10	13797805	13797830	chr10:13797805-13797830	0	ACGCTTGTTCCTCTCAGCACATGCTT	1	2	6	DD2	1.0	.
chr10	13810148	13810170	chr10:13810148-13810170	0	GAACTATTTTCTTAGAATAGCTC	1	2	3	AA2	1.0	.
chr10	13810563	13810590	chr10:13810563-13810590	0	AAACCTGCTTGATTATTAGAACTAGTTT	1	1	8	B1	1.0	.
chr10	13811767	13811787	chr10:13811767-13811787	0	GAGTTATTTCTAAACTAGCTT	1	2	1	AA1	-	dELS
chr10	13814007	13814029	chr10:13814007-13814029	0	GGGTTTGCCCTTGAGGCTTGTGT	1	2	3	AD3	1.0	.
chr10	13814455	13814474	chr10:13814455-13814474	0	GGACTAGTCCTAGCTATTCA	3	3	0	ACC1	1.0	dELS
chr10	13815947	13815979	chr10:13815947-13815979	0	TAGCCTGTCACACTACAATAAGAAAACAAGTTT	1	3	13	BCC1	-	dELS
chr10	13816039	13816071	chr10:13816039-13816071	0	GAACAAACTTCATCTTTTCAAATAAACTTTTTC	1	2	13	AA2	-	dELS
chr10	13816448	13816480	chr10:13816448-13816480	0	GGGGTTGTTTGTCATTGCAGCATAACCTAGCCT	1	2	13	AD2	-	dELS
chr10	13819920	13819942	chr10:13819920-13819942	0	CAACATGTTGGCCAGGCTGGTCT	1	3	3	BCC1	3.0	.
chr10	13820445	13820467	chr10:13820445-13820467	0	AAGCAGGCCCCTTAAGCTTCTTC	1	2	3	AB2	-	.
chr10	13821004	13821023	chr10:13821004-13821023	0	AAATGAGCCTGAGCAAGCTG	1	3	0	ABC1	-	dELS,CTCF-bound
chr10	13821824	13821855	chr10:13821824-13821855	0	AGGAAAGCCTAGAGGAGGCCAGAAACCTGTCC	1	2	12	AB2	-	.
chr10	13822217	13822236	chr10:13822217-13822236	0	GAACATTTCCAAACTACTCT	1	2	0	AA2	2.0	.
chr10	13826358	13826381	chr10:13826358-13826381	0	AAACTTATTTGAGCAGCCTTGCCC	1	2	4	AD2	1.0	.
chr10	13830404	13830433	chr10:13830404-13830433	0	AAGCATGCATCTTTCTCCCAGAGCTTCTCC	1	2	10	AD2	-	.
chr10	13833923	13833950	chr10:13833923-13833950	0	AGACATGTCCTCCTCCTTGGGAATGTGT	2	2	8	AD1	1.0	.
chr10	13835863	13835888	chr10:13835863-13835888	0	AAAATTGTCTTCCTTCAAACAGGTCC	1	2	6	AB3	-	.
chr10	13837123	13837143	chr10:13837123-13837143	0	AGGCATTTCCCAAACTTACTT	1	2	1	AA2	-	dELS,CTCF-bound
chr10	13837187	13837214	chr10:13837187-13837214	0	AGAAATGCTTTCCTCAAGGGGGTTGCTC	1	2	8	AA2	2.0	.
chr10	13838702	13838722	chr10:13838702-13838722	0	AGGCTAGCCTCAAACTTCTAA	1	3	1	ACD2	-	.
chr10	13842276	13842295	chr10:13842276-13842295	0	GGGTTTGCTTAAAATAGTTC	1	2	0	AA2	1.0	.
chr10	13847109	13847131	chr10:13847109-13847131	0	GGGCTTGCTTTCAAAGCAGGTGC	1	2	3	BD4	-	.
chr10	13848866	13848888	chr10:13848866-13848888	0	GAGTATGTTTTATGGACTATTTC	1	2	3	AA2	-	.
chr10	13851958	13851982	chr10:13851958-13851982	0	CATCTAGTTGCAGGAAAACAAGCTC	1	3	5	CCD1	-	.
chr10	13852129	13852154	chr10:13852129-13852154	0	AAAATTGTCTTTCATGAAACCAGTCC	1	2	6	AB2	-	.
chr10	13852974	13852993	chr10:13852974-13852993	0	AGACTAGTCACAGTTTGCTC	2	3	0	ACC2	1.0	dELS
chr10	13854305	13854335	chr10:13854305-13854335	0	TAGGGAGTTCGGCTGACCATAAAACATGCTC	1	3	11	ABC1	-	dELS
chr10	13854856	13854877	chr10:13854856-13854877	0	AACCAAGGCTGCAGGCATGCTC	1	2	2	DD1	1.0	.
chr10	13856335	13856365	chr10:13856335-13856365	0	AGGTTTGTCCATTCTTTCATTCAACAAGTCT	1	2	11	AC2	1.0	.
chr10	13858995	13859023	chr10:13858995-13859023	0	AGGCATATTCCTCTGGGCAAAACTTCCTC	1	2	9	AA2	-	dELS
chr10	13860081	13860104	chr10:13860081-13860104	0	GGAAATCCTTTGAAGAACAAGCCT	2	2	4	AA1	-	.
chr10	13860425	13860444	chr10:13860425-13860444	0	AGGCTAGTATGAAATAGCTC	2	2	0	AD2	-	dELS
chr10	13861441	13861471	chr10:13861441-13861471	0	TAGCATGTCCTGCTTACATGGGGGCTAATCT	1	2	11	AC2	1.0	.
chr10	13865863	13865888	chr10:13865863-13865888	0	AGGCTAATTTACACTGAAACTATTTC	1	2	6	AA2	1.0	.
chr10	13866009	13866033	chr10:13866009-13866033	0	TGACATCCCCGTGAAAAGCAAGCCA	1	3	5	ACC2	1.0	dELS
chr10	13866125	13866147	chr10:13866125-13866147	0	AAACAACCTTCCAAGATATGCTT	1	2	3	AA2	-	.
chr10	13870799	13870823	chr10:13870799-13870823	1	AGGCAAGCCCATGTGGGAGATGACT	2	2	5	AD1	-	.
chr10	13871039	13871060	chr10:13871039-13871060	10	CAGCATGCTTGTGAGCCAGCCA	1	3	2	BCC2	3.0	pELS
chr10	13871145	13871164	chr10:13871145-13871164	11	AGACATGTTCAGGCCTGCCC	4	1	0	B2	-	pELS
chr10	13872810	13872838	chr10:13872810-13872838	0	AGGCTTTTTTCAAAGGGAAAGGCAAGTAT	1	2	9	AD2	-	.
chr10	13876935	13876957	chr10:13876935-13876957	0	AAATATGCCCCAAAAGCCAGTCT	1	2	3	AB2	-	.
chr10	13880929	13880953	chr10:13880929-13880953	0	ATGCAAGCTCCCCAGGGGCAAGACT	1	2	5	DD3	2.0	dELS
chr10	13882608	13882631	chr10:13882608-13882631	0	GGACAGGCTCCTTCAGGAAAGTTC	1	2	4	AB2	1.0	dELS,CTCF-bound
chr10	13883289	13883311	chr10:13883289-13883311	0	AGACCAGCCTGGCCAACATGCTG	1	3	3	BCC1	1.0	.
chr10	13884274	13884300	chr10:13884274-13884300	0	AGGCTTATTTCTGCCATTAACTTGTTG	1	3	7	ACC2	-	.
chr10	13887111	13887141	chr10:13887111-13887141	0	TAACAAGCTAGAGCCTACAAGGAACTTCTCT	1	3	11	ACC1	1.0	dELS
chr10	13888814	13888838	chr10:13888814-13888838	0	AAGCTGGTTAACTGTTAGCATGTCT	1	3	5	BCC2	1.0	.
chr10	13889621	13889641	chr10:13889621-13889641	0	AAATTAGTTCAAGACAAGTGC	1	2	1	AD3	-	.
chr10	13889885	13889905	chr10:13889885-13889905	0	AAGCATGTCCAAATATTGCCT	2	2	1	AD1	-	.
chr10	13893447	13893472	chr10:13893447-13893472	0	AGACTAGTTCTAGTCCTGATTTGTTT	1	2	6	AC1	2.0	.
chr10	13893932	13893955	chr10:13893932-13893955	0	GAACTTGCCTCACTGGCCAATCCT	1	2	4	AD1	-	.
chr10	13894311	13894331	chr10:13894311-13894331	0	AAACCTGTTCAGGGCTTCCCT	1	2	1	AB3	-	dELS
chr10	13894908	13894927	chr10:13894908-13894927	0	GTGCAAGCTTAGGCAAGTTT	3	1	0	D1	2.0	.
chr10	13895808	13895840	chr10:13895808-13895840	0	AAACAAATTTACAAGAAAAAAACAAACAAGCCC	1	1	13	A2	-	.
chr10	13898842	13898861	chr10:13898842-13898861	0	GGGCAACCTTGAATAAGCCT	1	2	0	AA2	-	.
chr10	13900551	13900578	chr10:13900551-13900578	0	CGGCTAGCTCTCTCCCTAAGGCTTTTTT	1	2	8	AC2	1.0	.
chr10	13901410	13901442	chr10:13901410-13901442	0	AGACCAGCCTGGCCAACATGGTGAAACCTGTCT	1	2	13	BB2	-	.
chr10	13903870	13903899	chr10:13903870-13903899	0	CAGCTTGTCTCTTAAAAAAAAAAATTGTCT	1	2	10	AC2	2.0	.
chr10	13905938	13905964	chr10:13905938-13905964	0	AATCATGTTCAGCCACAGAACATTTCT	1	2	7	AD3	1.0	.
chr10	13908276	13908296	chr10:13908276-13908296	0	GAGCTTGCTAAAGCCATGCTT	2	2	1	CD	1.0	.
chr10	13908717	13908739	chr10:13908717-13908739	0	CAACATGTCCACTTAATTTGCTC	1	3	3	ACC2	1.0	.
chr10	13909876	13909903	chr10:13909876-13909903	0	GAAAAAGTCCTTTGTTATAGACATGGCC	1	2	8	AD3	1.0	dELS
chr10	13910271	13910290	chr10:13910271-13910290	0	GAACAAGCCTGGTCTAACCT	2	2	0	AD1	-	dELS
chr10	13910921	13910950	chr10:13910921-13910950	0	AAAAAAGTCTAGTGGTTTGAAAACTTGTCT	1	1	10	A1	-	.
chr10	13913977	13914004	chr10:13913977-13914004	0	GAACTTGGCTAGCAGGTGAGGCTTGACT	1	2	8	DD2	-	dELS,CTCF-bound
chr10	13920690	13920712	chr10:13920690-13920712	0	GAACATTCTTTTTAGACATGTGT	1	2	3	AD2	-	.
chr10	13924712	13924733	chr10:13924712-13924733	0	GAGCATGGGCACGGACATGTTT	1	2	2	DD1	-	.
chr10	13928208	13928240	chr10:13928208-13928240	0	GAAGAAGTCTTGCTACGTTGCCTAGGCTCGTCT	1	2	13	AB3	1.0	.
chr10	13928356	13928381	chr10:13928356-13928381	0	AAACAAACTCTGAGCAAACCAAGTTT	1	2	6	AD2	-	.
chr10	13928960	13928979	chr10:13928960-13928979	0	AAACATGCTTGAGCATTTGG	3	3	0	ACD2	-	.
chr10	13929086	13929112	chr10:13929086-13929112	0	AAGCGTGTTTGGCTGCACAGCAAGCCA	1	3	7	BCC1	1.0	.
chr10	13929276	13929298	chr10:13929276-13929298	0	CAGCCAGTCTGGAGAACTTGCCG	1	3	3	BCC1	2.0	.
chr10	13930503	13930523	chr10:13930503-13930523	0	GGACATGCCTAGGGATTGTTT	1	1	1	A2	2.0	DNase-H3K4me3
chr10	13932122	13932154	chr10:13932122-13932154	0	AAACATTTTTGTCCAGACCCATTGACCAAGTCT	1	2	13	AD2	-	.
chr10	13941293	13941323	chr10:13941293-13941323	0	TCTCTTGTCTGCTGCCATATAAGACATGCCT	1	3	11	CDD2	1.0	.
chr10	13942377	13942402	chr10:13942377-13942402	0	AAGCCTCCCTTCTGAAAGGCAAGCCC	1	2	6	AB1	-	.
chr10	13942458	13942478	chr10:13942458-13942478	0	GAGCAGGTCTGAGGCCAGCCC	1	2	1	BB2	1.0	.
chr10	13943171	13943190	chr10:13943171-13943190	0	GAGGAAACTTAGGCAAGTCT	1	2	0	AA1	-	dELS
chr10	13946859	13946889	chr10:13946859-13946889	0	GGCCATGCTTCAATAAACAGCAGACTTGACC	1	2	11	DD3	1.0	.
chr10	13947064	13947086	chr10:13947064-13947086	0	AGGCATGTCTGAAAGGCTGGGTA	1	3	3	BCD2	1.0	.
chr10	13950321	13950346	chr10:13950321-13950346	0	AGACTGGTTTTAACTTGGGAAAGTCT	1	2	6	AB2	-	dELS,CTCF-bound
chr10	13952044	13952075	chr10:13952044-13952075	0	GGGCTTGTTTCAGAGCCAATTAAATCCAGTTT	1	2	12	BD1	-	.
chr10	13954346	13954376	chr10:13954346-13954376	0	AGGCATGTCTTACATGGCAGCAGGCAAGAGA	1	3	11	CDD3	-	.
chr10	13959857	13959878	chr10:13959857-13959878	0	GAAAATGCTTGGGGGCATCCTC	1	2	2	AA2	-	dELS
chr10	13960194	13960219	chr10:13960194-13960219	0	CAGCTTGTTTCCTGACAAAATTGTTT	1	2	6	AC2	-	dELS,CTCF-bound
chr10	13969509	13969537	chr10:13969509-13969537	0	AAAAATGGCCCCTGAGGCGGGGCTAGCCC	2	2	9	AD1	1.0	.
chr10	13972874	13972895	chr10:13972874-13972895	0	TGGTAAGTCATAAGGCATGTTT	2	3	2	ACC1	2.0	dELS
chr10	13974347	13974371	chr10:13974347-13974371	0	TGGCGTGCTTTAGTGGGGCTTGCTC	1	2	5	BC3	1.0	.
chr10	13979489	13979517	chr10:13979489-13979517	0	AGGATTGCTCAGTGAGGAGCAGCAAGTCA	1	3	9	ACC1	-	.
chr10	13980311	13980339	chr10:13980311-13980339	0	CAACAAGCCCTCCGCATTCCAGCATGACT	1	3	9	CCD1	1.0	.
chr10	13985027	13985057	chr10:13985027-13985057	2	AGACATGCCTGCTGACATCTAGGAGTGGCTT	2	2	11	AB1	1.0	.
chr10	13985779	13985800	chr10:13985779-13985800	0	ACACAAGCTTTAGAGCAGGTTT	1	2	2	BD3	-	.
chr10	13986954	13986984	chr10:13986954-13986984	0	AAACATGTCTGTAGGGCCTGGGAATTTGCAT	2	2	11	AD1	-	.
chr10	13989840	13989865	chr10:13989840-13989865	0	GAACATGCTTAGATGAAAGAATGATT	2	2	6	AD1	1.0	.
chr10	13990458	13990480	chr10:13990458-13990480	0	GGCCTTCCTTGTGGAGCATGTCT	2	2	3	AD1	-	pELS
chr10	13992104	13992126	chr10:13992104-13992126	3	GAAAAAGCCTCAGAAGCGTGCTT	1	2	3	AB2	-	.
chr10	13992208	13992227	chr10:13992208-13992227	4	GGCTATGCCTAGACATGCCT	4	2	0	AD4	1.0	.
chr10	13993216	13993248	chr10:13993216-13993248	0	TGACTTGCCTCCTCCCCCAGCAGGGACATCATT	1	3	13	ACD2	-	pELS
chr10	13999779	13999809	chr10:13999779-13999809	0	GATCAAGTTCTCCACCAAGAAGAGCTAGCAT	1	2	11	DD3	-	.
chr10	14001329	14001351	chr10:14001329-14001351	0	AGGCATGACGAGGGGACAAGCTA	1	3	3	CCD2	-	.
chr10	14002869	14002897	chr10:14002869-14002897	0	CGCAAAGTTCCTGGGGCAAGAGCAAGCTC	1	3	9	ACD1	1.0	.
chr10	14002917	14002936	chr10:14002917-14002936	0	AAACATGTCCACGCATGGTT	3	2	0	DD1	2.0	.
chr10	14003358	14003382	chr10:14003358-14003382	0	GACGAAGTTCATCGTGGACATGCTG	1	3	5	ACD1	1.0	.
chr10	14006358	14006381	chr10:14006358-14006381	0	AGGCAAGTGTGTGCAAACATACCC	1	2	4	AD2	-	.
chr10	14007456	14007480	chr10:14007456-14007480	0	GGGCTTCCATAAAGTAAACATGCTT	2	2	5	AD1	-	.
chr10	14011120	14011147	chr10:14011120-14011147	0	CAGCTTGCCTGTCCTACAGGACTTTATC	1	3	8	ACD2	-	.
chr10	14012327	14012359	chr10:14012327-14012359	0	GAACATTTCCTTCCAGTCTCAATGAAAATGTTT	1	2	13	AA2	-	.
chr10	14016885	14016916	chr10:14016885-14016916	0	GGCCTTGCCTTATGGACATCAAGGACAAGGCC	1	2	12	DD3	2.0	dELS
chr10	14017609	14017638	chr10:14017609-14017638	0	AAGCAATTTTCTTCAACAGGGGAATAGTTC	1	2	10	AA2	-	.
chr10	14019396	14019425	chr10:14019396-14019425	0	AGACATGCCATCATAATGTATAACATTTCT	1	3	10	ACC1	1.0	.
chr10	14019861	14019884	chr10:14019861-14019884	0	AGAAATGTTTCAGGAAACCTGCTT	1	2	4	AB2	-	.
chr10	14020180	14020203	chr10:14020180-14020203	0	GAGCTTGTGCACGCGAACATGTGT	1	2	4	DD2	1.0	dELS,CTCF-bound
chr10	14021341	14021360	chr10:14021341-14021360	0	AGACAAGCCTGGGCAATATA	2	3	0	ACD2	-	.
chr10	14025843	14025867	chr10:14025843-14025867	0	GGGGTAGCCTGTGTCGGACTTTCTT	1	2	5	AA2	3.0	.
chr10	14028616	14028643	chr10:14028616-14028643	0	AAACTTGCTTTTCAAAGGATAAATGCTT	2	2	8	AD1	1.0	.
chr10	14030556	14030580	chr10:14030556-14030580	0	TTGTTTGTTTAAGTAAAACAAGCCC	1	3	5	ACD1	-	.
chr10	14030665	14030690	chr10:14030665-14030690	0	AGACATGTTAATTTAAAGGTTTGCTT	1	2	6	AC2	-	.
chr10	14034867	14034895	chr10:14034867-14034895	0	GGACAATTTCCTGGTGGGAGGACATGCCC	1	1	9	A2	1.0	.
chr10	14037968	14037998	chr10:14037968-14037998	0	ACACAAGCTAATAATTAAGAGAAACATGTTA	1	3	11	CCD1	1.0	.
chr10	14039051	14039080	chr10:14039051-14039080	0	TAACATATTCAATATTTACCGAGCTTGTTG	1	3	10	ACC2	-	.
chr10	14043559	14043586	chr10:14043559-14043586	0	AAACTTGTCCACTCTGATGAGGATTTCT	2	2	8	AA1	-	.
chr10	14048465	14048496	chr10:14048465-14048496	0	GGGCTCTTCCTAGTCATCACTAAGACATGCCT	2	2	12	AB1	-	.
chr10	14051480	14051501	chr10:14051480-14051501	0	AAGCCTGCCACTCAGCTTGTTC	1	3	2	BCC1	-	.
chr10	14054216	14054237	chr10:14054216-14054237	0	CAGCATGCTCTGAAACAAACCA	2	3	2	ACC1	-	.
chr10	14058128	14058147	chr10:14058128-14058147	0	AGGAAAGTCCAGGCTTGGTT	2	2	0	AD3	-	.
chr10	14060518	14060548	chr10:14060518-14060548	0	AAGCCTGCCCTCTTCAGTAGAAGGCATTTTC	2	2	11	AB3	1.0	dELS
chr10	14061549	14061573	chr10:14061549-14061573	0	GTACAATCTTTCCAGAGACTAGTTT	1	2	5	AD1	1.0	.
chr10	14065724	14065756	chr10:14065724-14065756	0	AATCATGCTTAATTTTATAAAACAAAGAAGCCC	1	2	13	AD2	2.0	.
chr10	14072542	14072563	chr10:14072542-14072563	0	AAGCAAGCCACCAAATTTGCCA	1	3	2	ACC2	-	.
chr10	14072841	14072864	chr10:14072841-14072864	0	AAACGTGCTTCCGGAAAATAGCTT	1	2	4	AB2	-	.
chr10	14074629	14074655	chr10:14074629-14074655	0	ACGCATGTTTGGCTGTAAAACTAGCTC	2	1	7	D1	-	pELS,CTCF-bound
chr10	14076723	14076750	chr10:14076723-14076750	0	AGGCATTTCCCTTTTTCTACACTTGTCT	1	2	8	AD2	1.0	.
chr10	14080170	14080197	chr10:14080170-14080197	0	AAAGATGCCCCAGCTACTGGGCTTGTCA	1	2	8	AC2	1.0	.
chr10	14080483	14080511	chr10:14080483-14080511	0	AGGAATGATTTGACAAGCAGGACAAGTTC	2	2	9	AD1	1.0	.
chr10	14081775	14081803	chr10:14081775-14081803	0	CAACTTGCTTAAGGTGACATAGCCAGCCT	1	3	9	BCC2	-	.
chr10	14084589	14084610	chr10:14084589-14084610	0	CAACTTGCTCATAAGCACACTT	1	3	2	ABC2	-	.
chr10	14084761	14084780	chr10:14084761-14084780	0	GGACATATTTGAACTCGTTT	2	2	0	AB2	1.0	.
chr10	14084930	14084959	chr10:14084930-14084959	0	TGGCTTGTCTCCTACTCTTGGGAATTGTCA	1	3	10	ACC2	-	dELS
chr10	14085548	14085572	chr10:14085548-14085572	0	AAGCTTGCTTTCAGAGGGCTTGCCT	2	0	5	0	1.0	.
chr10	14088616	14088644	chr10:14088616-14088644	0	AAACTAGCCGGACGTGATGGCGCATGCCT	1	2	9	CD	1.0	.
chr10	14089463	14089488	chr10:14089463-14089488	0	CAGCATGCTGGGCACAGGGCCAGCCC	1	3	6	BCC2	-	dELS
chr10	14095761	14095784	chr10:14095761-14095784	0	TAACATGCTTTCCAAAACACGACC	1	3	4	BCD2	2.0	.
chr10	14095844	14095871	chr10:14095844-14095871	0	GGGCAAGTCCACACCAATAGAAATGGCC	2	2	8	AD1	-	.
chr10	14097665	14097696	chr10:14097665-14097696	0	TAGTTAGTTTTAGTTTATATATAAACTAGTTT	1	2	12	AC3	1.0	.
chr10	14104824	14104843	chr10:14104824-14104843	0	AAACCATCTCAGGCAAGCCT	3	2	0	AB1	-	.
chr10	14109221	14109242	chr10:14109221-14109242	0	AAAAAAGCCTCCAAAGAAGCTT	1	2	2	AA2	-	.
chr10	14109771	14109799	chr10:14109771-14109799	0	AGACTAGCCTGGCCAACATGGAGAAACCC	1	2	9	AA1	-	.
chr10	14114160	14114179	chr10:14114160-14114179	0	AAGATGGCTTGGGCTAGTTT	3	2	0	AB1	-	.
chr10	14115055	14115086	chr10:14115055-14115086	0	AAGCAAGCCTCTTAGACCACCTAGGATATTCC	1	2	12	AA1	-	.
chr10	14116237	14116264	chr10:14116237-14116264	0	GGACATGTTTCACTTCAGAAACGTGTGT	2	2	8	BD1	1.0	dELS
chr10	14119299	14119318	chr10:14119299-14119318	0	TCATATGCTCAAACAAGCCT	3	3	0	ACD1	-	.
chr10	14121608	14121639	chr10:14121608-14121639	0	GAGCAGGTCTCAGAATCCCAGAAGGCTGGTCT	1	2	12	BB2	2.0	.
chr10	14121708	14121729	chr10:14121708-14121729	0	TCACAAGCCTAAGAGCATGTCG	2	3	2	CCD1	-	.
chr10	14125207	14125238	chr10:14125207-14125238	0	CAGCTTGCCTCTCTGTTCTTGTAAGCAAATGT	1	3	12	ACD2	-	.
chr10	14125488	14125519	chr10:14125488-14125519	0	AAGCTTGCTGGATGACCTCTTTAAACATACCA	1	3	12	ACC1	-	.
chr10	14127348	14127375	chr10:14127348-14127375	0	GTACATTTTCTTTTGTGAAAACTAGTTT	2	2	8	AD1	1.0	.
chr10	14128477	14128505	chr10:14128477-14128505	0	GGGCAAGCCCTATTAGCATAGCCATATTT	2	2	9	AD1	1.0	.
chr10	14129970	14129996	chr10:14129970-14129996	0	TGTCTTGCTATGGTTCCAGGCTTGTTC	1	3	7	CCD1	1.0	.
chr10	14130589	14130618	chr10:14130589-14130618	0	TGGCATGTTTGGTGTGTAAAAAGCAGTCCC	1	3	10	ABC2	1.0	.
chr10	14135235	14135261	chr10:14135235-14135261	0	AACCTAGCTTAATAGTCAAACAAGATT	1	2	7	DD3	-	.
chr10	14139649	14139668	chr10:14139649-14139668	0	CATGTTGCCTGGGCTAGTCT	2	3	0	ACD1	-	.
chr10	14145591	14145614	chr10:14145591-14145614	0	TTACTAGTTTAGTATAACTAGTTT	1	3	4	CCD1	1.0	.
chr10	14145818	14145848	chr10:14145818-14145848	0	GGGCATGTTCACCTTCTTTATAAGCAAGGAT	1	2	11	DD4	3.0	.
chr10	14146725	14146746	chr10:14146725-14146746	0	AGACTTTCTCCAAGGCTAGCTG	1	2	2	AC2	-	dELS
chr10	14147531	14147555	chr10:14147531-14147555	0	GAGCTTGTTTTCCTGCAACTAGATT	1	2	5	CD	-	.
chr10	14152423	14152455	chr10:14152423-14152455	0	GGCCATGTTTGTGTAGTTCTATTGGAAAAGTCT	1	2	13	AD2	-	.
chr10	14152636	14152655	chr10:14152636-14152655	0	AAACAAGCCTGGGCAACATA	2	3	0	ACD2	1.0	.
chr10	14153647	14153669	chr10:14153647-14153669	0	AACCGAGCTTAGGAGGCTTGTCT	1	2	3	BD4	-	.
chr10	14156918	14156943	chr10:14156918-14156943	0	AGACTTGCCAGAAATCTAGATAGTTT	1	3	6	ACC2	1.0	.
chr10	14157013	14157044	chr10:14157013-14157044	0	GGAAAAGCTCCTTGGAGCAGAGGAACATGTTT	2	1	12	A1	1.0	.
chr10	14157786	14157807	chr10:14157786-14157807	0	GGACAAGCCTGAGAACTTAATC	1	2	2	AD4	-	.
chr10	14158410	14158429	chr10:14158410-14158429	0	AGACAAGCTTGGGCAACACA	2	3	0	ACD2	2.0	.
chr10	14166363	14166391	chr10:14166363-14166391	0	TAACTTGTTTTACTGTTTCTAGCTAGTTT	1	2	9	CC	-	.
chr10	14166773	14166805	chr10:14166773-14166805	0	GAATTTGCCCATATTATTTCATGGAGATAGTTC	1	2	13	AA2	1.0	.
chr10	14170241	14170261	chr10:14170241-14170261	0	AGACAATTCTTGAACTAACTC	1	2	1	AA2	2.0	.
chr10	14170314	14170336	chr10:14170314-14170336	0	GGACATGATTCCTGGGCTAATTT	1	2	3	AD2	-	.
chr10	14173333	14173362	chr10:14173333-14173362	0	AAGCAAACTCCAGCCAAGAAGAACAAGCGC	1	2	10	AD2	-	dELS
chr10	14173383	14173407	chr10:14173383-14173407	0	AAACCAGTTCCCCGTGAGCATTTCT	2	2	5	AB3	2.0	dELS
chr10	14181076	14181099	chr10:14181076-14181099	0	AATCTAGCCCTTGGAGACTTTTCC	1	2	4	AD3	2.0	.
chr10	14183995	14184023	chr10:14183995-14184023	0	AAACTTTGCTATGGTTTCCAAGCATGTTT	2	2	9	AD1	-	.
chr10	14184711	14184732	chr10:14184711-14184732	0	AAGCTTTCTTTCAAAGTAGCCC	1	2	2	AA2	-	dELS
chr10	14188935	14188962	chr10:14188935-14188962	0	AAACAACTCCTTTCTGGGAAGCTTTCCC	1	2	8	AA2	-	.
chr10	14189190	14189216	chr10:14189190-14189216	0	AAACATGCCTACATCATTGGCAAACCT	1	2	7	AC1	-	.
chr10	14190056	14190079	chr10:14190056-14190079	0	AAATATATTTGACAAAACTTGTCT	2	2	4	AA1	-	.
chr10	14192331	14192362	chr10:14192331-14192362	0	GAAGATGTTGAAAGAGATTGATTAACTTGTTT	1	3	12	ACC1	1.0	.
chr10	14194640	14194672	chr10:14194640-14194672	0	GAGCATTCCTACTTCCTGCTTCAGGAAATGTTC	1	2	13	AA2	-	.
chr10	14195566	14195594	chr10:14195566-14195594	0	AAACTTGCTCAGTTTTGAACATCAAGTCT	1	2	9	CD	-	.
chr10	14196024	14196048	chr10:14196024-14196048	0	AGGCTTTTCCAGATAAGGCAAGTCA	1	2	5	AC2	1.0	.
chr10	14198043	14198069	chr10:14198043-14198069	0	AAGCACATCCTAGTAGGAAACATGCCT	2	2	7	AB1	-	.
chr10	14198513	14198542	chr10:14198513-14198542	0	GAGCAAGCCAATTTCACAGGAGACTTGACT	1	2	10	CD	2.0	.
chr10	14203760	14203784	chr10:14203760-14203784	0	GGGAATGCTCTATCCTGACTTGCTA	1	3	5	ACC1	1.0	.
chr10	14205316	14205345	chr10:14205316-14205345	0	GAACATGTCCATCATCATAGAAAGTTCTCT	2	2	10	AA1	1.0	dELS
chr10	14205889	14205919	chr10:14205889-14205919	0	AGACTTACCTGCCTACTCTTTAAAGTAGCCT	1	2	11	AA2	3.0	.
chr10	14206655	14206681	chr10:14206655-14206681	0	AAATTAGCCGGGCGTGGTGGCATGCTC	1	3	7	ACC1	-	.
chr10	14207267	14207292	chr10:14207267-14207292	0	GGACTGGTTTCATGAAAGACAATTTT	1	2	6	AB2	-	.
chr10	14211213	14211238	chr10:14211213-14211238	0	GTATTAGCTCTATTCTAAGCATGTCA	1	3	6	ACD1	2.0	.
chr10	14213939	14213967	chr10:14213939-14213967	0	AGACATGCCTTTCAACTTCTGCCATGCTG	1	3	9	CCD2	1.0	.
chr10	14214156	14214176	chr10:14214156-14214176	0	GACCTAGTCTCAGGCTTTTCT	1	2	1	AD3	-	.
chr10	14214483	14214512	chr10:14214483-14214512	0	TGGCTAGCTCTAATGTCCTATAACCTGTCT	1	3	10	BCC2	-	.
chr10	14219723	14219743	chr10:14219723-14219743	0	AGAAGTGCCCAGGGCAAGCTG	1	3	1	ABC1	-	dELS
chr10	14224098	14224130	chr10:14224098-14224130	0	TGCTTTGCCCCATCTGATGGAAAGAACTAGCTC	1	3	13	ACD1	1.0	.
chr10	14224183	14224206	chr10:14224183-14224206	0	AAGCCAGCTCCATAAAAATAGCCC	1	2	4	AB2	1.0	.
chr10	14226617	14226642	chr10:14226617-14226642	0	GTCCATGTCTGTGTCCAAACTTGCCC	1	2	6	DD4	3.0	.
chr10	14227142	14227174	chr10:14227142-14227174	0	GGGCATGCTCTTCCCTCAGCCTGGAGCACTCTG	1	3	13	ABC2	1.0	.
chr10	14229188	14229210	chr10:14229188-14229210	0	CAACTTTCTCATTTGACTAGTTC	1	3	3	ACC2	2.0	.
chr10	14231717	14231743	chr10:14231717-14231743	0	GAGCATGTCTTCTTTTAAGAAGTGTTT	2	2	7	AB1	1.0	.
chr10	14236117	14236141	chr10:14236117-14236141	0	AGGGATGCTCTTCGCGCACTTGCCT	1	2	5	AD2	-	dELS
chr10	14238270	14238297	chr10:14238270-14238297	0	AGACTTATTTAGATTAAATAGCTTGTCT	1	2	8	AC2	3.0	.
chr10	14240382	14240403	chr10:14240382-14240403	0	AGGCTTCACCCTAAACAAGCCT	1	2	2	AD1	1.0	.
chr10	14241178	14241200	chr10:14241178-14241200	0	AAACTGGCCTATAAAAGTAGCTT	1	2	3	AB2	-	.
chr10	14241358	14241380	chr10:14241358-14241380	0	GAACTTGTTTTTTGAAAAAGCTT	1	1	3	A2	-	.
chr10	14242349	14242369	chr10:14242349-14242369	0	AAGCATTCCTCAAGCTAATTT	1	2	1	AA2	-	.
chr10	14245112	14245133	chr10:14245112-14245133	0	AAGCTTGCTCATGGACATTGCA	1	3	2	ACD2	-	.
chr10	14245366	14245393	chr10:14245366-14245393	0	GGGATTGCTTTGTGAAGGAAGTTAGTTC	1	2	8	AA2	1.0	.
chr10	14245858	14245877	chr10:14245858-14245877	0	AAGCAAACTCATACAAGCTC	2	2	0	AD2	-	.
chr10	14247668	14247695	chr10:14247668-14247695	0	AAATTAGCCCCTACATTTAGGGAAGTCC	1	2	8	AA2	-	.
chr10	14250625	14250651	chr10:14250625-14250651	0	AAGCAAGCTCTTCTAGAGAATTAGCTA	1	2	7	AC1	2.0	.
chr10	14252508	14252533	chr10:14252508-14252533	0	GAATATGCCTCAATTTGGGGTTGTCC	1	2	6	AA2	3.0	.
chr10	14255650	14255679	chr10:14255650-14255679	0	AGATTAGTCCAGCCACCAGAAAACAAGTCA	1	2	10	AC2	-	.
chr10	14262878	14262903	chr10:14262878-14262903	0	AAACAAGTCAGCATACTGAATAGTTC	1	3	6	ACC2	1.0	.
chr10	14267173	14267204	chr10:14267173-14267204	0	GGTCAAGCTCTTGGGATTTTTAAAGCTATTTT	1	2	12	AD3	1.0	.
chr10	14271769	14271799	chr10:14271769-14271799	0	AAGCATTTTTCTGCTGACCTGAAGCATGATT	1	2	11	AD2	-	dELS
chr10	14274305	14274326	chr10:14274305-14274326	0	GAACATTCTTGAGGACAACCCC	1	2	2	AA2	-	.
chr10	14277064	14277083	chr10:14277064-14277083	0	CAACTTGCCCAGGCTGGTCT	3	2	0	BC2	-	.
chr10	14279808	14279828	chr10:14279808-14279828	0	ACGGAAGTCCAAAGCAAGTTA	1	3	1	ACD1	-	.
chr10	14286681	14286712	chr10:14286681-14286712	0	AGACATGCCCTTTGGAGGCCGTAATCTTTCCC	2	2	12	AD1	-	.
chr10	14286753	14286772	chr10:14286753-14286772	0	AAGCAAGCCTAAACAAATCC	3	1	0	A1	-	.
chr10	14296434	14296460	chr10:14296434-14296460	0	GGGCCTGTCCTTCCAGTGGTCATGTTT	1	2	7	BD2	-	dELS,CTCF-bound
chr10	14299319	14299342	chr10:14299319-14299342	0	GAACATGGCCACGTGGGCTGGCCT	1	2	4	BD2	-	.
chr10	14301713	14301742	chr10:14301713-14301742	0	AAACATGTTTTCCAATGTCATGGCAGGCTT	1	2	10	BC1	-	.
chr10	14301994	14302019	chr10:14301994-14302019	0	AGACAAATCTGGGGAAAGAAAAGTCT	1	2	6	AA2	2.0	.
chr10	14302500	14302521	chr10:14302500-14302521	0	GAGCAAGTTACTAAACTTCTCT	1	2	2	AC2	-	.
chr10	14303037	14303056	chr10:14303037-14303056	0	CAAGATGCCAAAACTTGCCC	4	3	0	ACC1	-	.
chr10	14308108	14308130	chr10:14308108-14308130	0	GGACTTGCTCAATGAAGTTGCAT	1	2	3	AD1	-	.
chr10	14309249	14309268	chr10:14309249-14309268	0	AGACTAGCTTGGACAACATA	2	3	0	ACD2	-	.
chr10	14310473	14310493	chr10:14310473-14310493	0	AAGCAAGCTGAAAGCTTGCAC	1	2	1	CD	-	.
chr10	14318788	14318817	chr10:14318788-14318817	0	AAACATGTCCTGAACCACATCGACATGTCC	2	1	10	C2	2.0	.
chr10	14318852	14318874	chr10:14318852-14318874	0	GATCTAGCCTTAATGACTTGTTT	1	2	3	CD	1.0	.
chr10	14318896	14318927	chr10:14318896-14318927	0	GAGCAAGTCTGCATGACTTCTGAGGCTAGGTT	1	1	12	D1	1.0	.
chr10	14322472	14322499	chr10:14322472-14322499	0	GGGCAAGGCCTGAGTGAAAGACATGATT	1	2	8	DD2	1.0	.
chr10	14323404	14323423	chr10:14323404-14323423	0	AGATTTGTTCAAACTAGCAT	2	2	0	AD3	-	.
chr10	14324857	14324879	chr10:14324857-14324879	0	CACCATGTTGGCCAAGCTAGTCT	1	3	3	CCD1	-	.
chr10	14324999	14325020	chr10:14324999-14325020	0	GGGCAAGCCCTTTGACTTCTCT	1	2	2	AC1	1.0	.
chr10	14325495	14325523	chr10:14325495-14325523	0	CATCTTGCTTGAACTTCAAGAACAAGTTC	1	2	9	CD	-	DNase-H3K4me3,CTCF-bound
chr10	14325878	14325902	chr10:14325878-14325902	0	GAGCTGGTCTATTCAAAAGAAGCCC	1	2	5	AB2	1.0	.
chr10	14326700	14326726	chr10:14326700-14326726	0	AAACTAATCCTCGGCTCTAGCATGTTC	1	2	7	AC2	-	.
chr10	14327053	14327072	chr10:14327053-14327072	0	AAGATGGTCCAGGCATGCTT	3	2	0	AB1	1.0	.
chr10	14327598	14327624	chr10:14327598-14327624	0	AAACATGCTCTGCCCTGAAGCATTTAG	1	3	7	ACD2	2.0	dELS
chr10	14329050	14329075	chr10:14329050-14329075	0	TGGCTTGCCACCCAGGGGGCAGGCTT	1	3	6	BCC1	-	.
chr10	14329481	14329500	chr10:14329481-14329500	1	ATAAATGCCTGGACAAGTCC	4	2	0	AD4	-	pELS
chr10	14329839	14329864	chr10:14329839-14329864	0	CAACAAGTTTCTGAAATGGCAAATCT	1	3	6	ACC1	1.0	pELS,CTCF-bound
chr10	14329949	14329968	chr10:14329949-14329968	0	GAGCAATGTTGAACATGTCT	3	2	0	AD1	-	.
chr10	14330555	14330581	chr10:14330555-14330581	0	CAGCAATTCTGCTGCATAAACATGCTG	1	3	7	ACC2	1.0	pELS,CTCF-bound
chr10	14332001	14332033	chr10:14332001-14332033	0	AGACCAGCCTGGTCAAGAGTTCAAGACCAGCCT	1	2	13	BB2	1.0	.
chr10	14334369	14334399	chr10:14334369-14334399	0	GAGCTATCCAGGTCCTTTCAAGAACTAGTTC	1	2	11	AC1	1.0	.
chr10	14335716	14335747	chr10:14335716-14335747	0	GAGCAAGTCTACACTTCACATGAAACAAACAA	1	3	12	ACD2	-	.
chr10	14337675	14337702	chr10:14337675-14337702	0	GAACTTCCTTAATCTGATAAGCATGTAC	1	2	8	AD2	-	.
chr10	14341129	14341155	chr10:14341129-14341155	0	AAGCAAGTCAAAGCATAGAAAATGCTC	1	2	7	AC2	-	.
chr10	14346810	14346832	chr10:14346810-14346832	0	CAACAAGCTGAACGAACATGACC	1	3	3	CCD1	2.0	.
chr10	14347151	14347181	chr10:14347151-14347181	0	AGGCATGTCTCACATGGTGACAGACAAGAGA	1	3	11	CDD3	3.0	.
chr10	14347451	14347480	chr10:14347451-14347480	0	AGTCTAGCTTCTATGACTATGAGCAAATTC	1	2	10	AD3	-	.
chr10	14347491	14347512	chr10:14347491-14347512	0	TGCTATGTTTTAAAGCATGTTT	1	3	2	ACD1	1.0	.
chr10	14349966	14349995	chr10:14349966-14349995	0	CTGCAAGCTGAGGAGCAAGGAAGCTAGTCC	1	3	10	CCD1	-	.
chr10	14350452	14350477	chr10:14350452-14350477	0	GAGCAAACTGCCAGTTGAACAAGTTA	1	3	6	ACC2	-	.
chr10	14351637	14351664	chr10:14351637-14351664	0	AGACATGCATAAATTTTTAAGCATTCTT	1	2	8	AD2	-	.
chr10	14353545	14353575	chr10:14353545-14353575	0	GAACTTGCCCTCCGTCTCCACAAGGCTGCCT	1	2	11	AB1	1.0	.
chr10	14359345	14359364	chr10:14359345-14359364	3	CAACATGTTCCAACTTGCTA	4	3	0	CCC	-	.
chr10	14361159	14361191	chr10:14361159-14361191	0	AAATATGCCTTGTATGATTGTCCAGAATAGTTT	1	2	13	AA2	1.0	dELS
chr10	14361921	14361942	chr10:14361921-14361942	0	AGAGAAGTTAAACAACATGTCC	2	3	2	ACC1	-	.
chr10	14363167	14363194	chr10:14363167-14363194	0	AAACTACCCTCCAGTTTGGGACTTCTCC	1	2	8	AA2	-	.
chr10	14364548	14364571	chr10:14364548-14364571	0	CCGCTTGTCACCCTGAACTTGCCT	1	3	4	CCD1	1.0	.
chr10	14365358	14365389	chr10:14365358-14365389	0	AAGCTTGTTGGCATACTCCATTTGAATAGCTC	1	3	12	ACC2	1.0	.
chr10	14365832	14365860	chr10:14365832-14365860	0	CAAGTTGCTTAACCTCTCTGAACTTGTTT	1	2	9	AC3	-	.
chr10	14367001	14367020	chr10:14367001-14367020	0	AGAATTGCCCAGCCATGCCC	3	2	0	AD2	1.0	.
chr10	14367234	14367260	chr10:14367234-14367260	0	AGAGAAGCCCTCATGGAGGAGAAGCCT	1	2	7	AA2	-	.
chr10	14370476	14370508	chr10:14370476-14370508	0	AAACATGCTGTTGCCTTGATCTTGGACTTCCCA	1	3	13	ACC1	1.0	.
chr10	14370788	14370807	chr10:14370788-14370807	0	AGACATGGTTGAGTATGTCT	3	2	0	AD2	-	.
chr10	14375150	14375177	chr10:14375150-14375177	0	AAGCTTGTTTCAAGAAAGGAAATTGACC	1	2	8	AD1	-	.
chr10	14376479	14376507	chr10:14376479-14376507	0	AGACCAGTCTGACCAACATGGAGAAGCCC	1	2	9	AB2	-	.
chr10	14377675	14377699	chr10:14377675-14377699	0	GGCTATGCTCTTTTAGGGCATGTCA	1	3	5	ACD1	1.0	.
chr10	14379317	14379345	chr10:14379317-14379345	0	CCACAAGCCCTTGAACCCAAGGCTAGCCA	1	3	9	CCD1	-	.
chr10	14387054	14387082	chr10:14387054-14387082	0	AAACTATTTCTGAGAAACAAAACAATTCC	1	2	9	AA2	-	.
chr10	14389631	14389656	chr10:14389631-14389656	0	AGGCAATCTTGCACCAAAACAAGGTC	1	2	6	AD2	1.0	.
chr10	14394287	14394318	chr10:14394287-14394318	0	TAGCATGCTCATGTAAGCTTAAGAACAAAGTT	1	3	12	ACD2	-	.
chr10	14394595	14394626	chr10:14394595-14394626	0	GGTCTTGCTTTGTTGCCCAGGCAGGCTGGTCT	1	2	12	BD3	-	.
chr10	14398141	14398173	chr10:14398141-14398173	0	AAATATGCCTCGTGGTCTCAGAAAGACATACTT	1	2	13	AA2	2.0	.
chr10	14402220	14402252	chr10:14402220-14402252	0	ATCCATGTCCCTGCAAAGAACATGAACTTGTTC	1	2	13	DD4	1.0	.
chr10	14404703	14404729	chr10:14404703-14404729	0	AGGCCTGTCTAATTCCAAAGCTTGGTC	1	2	7	BD3	-	.
chr10	14404920	14404948	chr10:14404920-14404948	0	AGGCAAGTCCCTCTACTATGAACTCTTTA	1	3	9	ABC2	-	.
chr10	14408138	14408166	chr10:14408138-14408166	0	AAACTTGCTTTCACTTTATGGACTCACCT	1	2	9	AB4	-	.
chr10	14410564	14410589	chr10:14410564-14410589	0	GGTTTAGCTCAGGGTGGAGCTAGTCT	1	2	6	AD4	-	.
chr10	14411769	14411798	chr10:14411769-14411798	0	GAATATATCTACTTTGTAGAGGACAAGCTT	2	2	10	AA1	1.0	.
chr10	14417687	14417712	chr10:14417687-14417712	0	AAACATGTTTTGGGATGAAATATTTT	2	2	6	AA1	-	.
chr10	14418326	14418347	chr10:14418326-14418347	0	AAGCAACGCTTGAGACTTGCTT	1	2	2	AD1	2.0	.
chr10	14421803	14421823	chr10:14421803-14421823	0	AGACTAGCTTAAAGCAAGATA	1	2	1	CD	1.0	.
chr10	14425179	14425201	chr10:14425179-14425201	0	CAGCATGCTCAGAAGGCTTTCTG	1	3	3	ACC1	-	dELS,CTCF-bound
chr10	14425591	14425622	chr10:14425591-14425622	0	AGGCCTGTTTCTATTTCAAGCGAAGCCTGCTC	1	2	12	BB2	-	dELS
chr10	14428500	14428523	chr10:14428500-14428523	0	GAGCTAGCCCTCCACGGTAAGCCA	1	3	4	ACC2	1.0	.
chr10	14433234	14433257	chr10:14433234-14433257	0	AAGCATTTTTAGTGGGACAATTCT	1	2	4	AA2	1.0	.
chr10	14436612	14436633	chr10:14436612-14436633	0	AGGCATGTTCAGGAACAATACT	1	2	2	AD4	2.0	.
chr10	14438381	14438407	chr10:14438381-14438407	0	TGGGATGTTTAATATGTGGGCAAGTCT	1	2	7	AC3	1.0	.
chr10	14439226	14439253	chr10:14439226-14439253	0	AGACTTGCTTTTAGAAAAAAACAAGGAG	1	3	8	CDD3	2.0	.
chr10	14439635	14439662	chr10:14439635-14439662	0	GGACTAGGTTCTGACCCAGGGCAAGTCT	1	1	8	D2	-	.
chr10	14439961	14439984	chr10:14439961-14439984	0	GAGCTTCTTTTCTGGAGCTTTTTC	1	2	4	AA2	1.0	dELS,CTCF-bound
chr10	14440916	14440935	chr10:14440916-14440935	0	AAGCCAGCTTAGGCTAGTGT	2	2	0	BD3	-	.
chr10	14441280	14441307	chr10:14441280-14441307	0	AGACATGCTCTCTGCTTCTACCTTGTTA	1	3	8	CCD2	-	.
chr10	14442616	14442639	chr10:14442616-14442639	0	TAACAAGTTTAAAAAGAAAAGCCA	1	3	4	ACC2	1.0	.
chr10	14445232	14445251	chr10:14445232-14445251	0	AAGCAAGCCCAGACATAATA	3	3	0	ACD2	2.0	.
chr10	14445981	14446000	chr10:14445981-14446000	0	GAGCATCCTCAAGAATGTTC	1	2	0	AA2	-	.
chr10	14447357	14447379	chr10:14447357-14447379	0	AAACGTGTTCTGGGAGCTAGGCT	1	2	3	BD3	1.0	.
chr10	14448361	14448380	chr10:14448361-14448380	0	GGGCCTGGCTGGGCAAGCCC	2	2	0	BD1	1.0	.
chr10	14455453	14455483	chr10:14455453-14455483	0	AAACATGTTTTTCATAGCATAAAAATAATTC	2	2	11	AA1	1.0	.
chr10	14456234	14456258	chr10:14456234-14456258	0	AAGTAAGTCCTGTGTGAGCCAGCTC	1	2	5	AB2	1.0	.
chr10	14457818	14457839	chr10:14457818-14457839	0	GAGCTAATCCTCTAACTTGTCT	1	2	2	AC2	-	.
chr10	14458449	14458468	chr10:14458449-14458468	0	GGACCTCTCCAAGCATGCCC	3	2	0	AB1	1.0	.
chr10	14460318	14460340	chr10:14460318-14460340	0	AGACCAGCCTGGCCAACATGCCA	1	3	3	BCC1	2.0	.
chr10	14464927	14464946	chr10:14464927-14464946	0	GAACAAGTTTTGACTACTTA	3	3	0	ACC1	-	.
chr10	14469745	14469772	chr10:14469745-14469772	0	GAGCTTCTTTTATAACGAAAGGTAGCCC	1	2	8	AA2	1.0	.
chr10	14469885	14469910	chr10:14469885-14469910	0	GAGCTATCTGGGAGCCAGGCATGTCC	1	2	6	AC1	-	.
chr10	14473378	14473408	chr10:14473378-14473408	0	TGACATGACATACATTCAGAAGGACTTGCTT	1	3	11	CCD2	-	.
chr10	14474024	14474053	chr10:14474024-14474053	0	GAACTTGTCCCTGGAGGTGGAGAGATGGCC	2	2	10	AD1	-	.
chr10	14475564	14475588	chr10:14475564-14475588	0	CATCTAGTTGCAGGAAAGCAAGCTC	1	3	5	CCD1	-	.
chr10	14475741	14475766	chr10:14475741-14475766	0	AAAATTGTCTTCCATGAAACCAGCCC	1	2	6	AB2	-	.
chr10	14479790	14479816	chr10:14479790-14479816	0	ACTCTAGCCTGGTGACAGAGCAAGTCT	1	2	7	DD4	-	.
chr10	14480949	14480970	chr10:14480949-14480970	0	AAAGTTCCCTTTGAGCTAGTCT	1	2	2	AA1	1.0	.
chr10	14483596	14483618	chr10:14483596-14483618	0	TGGCATGCTCAAAGGACTGGGCT	1	3	3	BCD2	1.0	.
chr10	14490816	14490837	chr10:14490816-14490837	0	TAGCAAGCTAAAGAAAAAGTCT	1	3	2	ACC2	-	.
chr10	14491923	14491943	chr10:14491923-14491943	0	GAACTAGTCCCTGGCTTCCTT	1	2	1	AC1	-	.
chr10	14493613	14493636	chr10:14493613-14493636	0	GGCCTAGCCTTCCTAGGCTGGTTT	1	2	4	BD3	2.0	.
chr10	14494841	14494860	chr10:14494841-14494860	0	AGACAAGTCTAGGCAACATG	2	3	0	ACD2	-	.
chr10	14495635	14495657	chr10:14495635-14495657	0	GAACCTGCCTTTGAAACTACCTT	1	2	3	AB3	-	.
chr10	14495878	14495910	chr10:14495878-14495910	0	GAGCTAGCTCTGTCCAGAATTGAAAGCAGGTGA	1	3	13	BCD2	-	.
chr10	14501439	14501469	chr10:14501439-14501469	0	AGACTAGCCCCAGATGCCCCCTGGCTTCTTG	1	3	11	ACC1	1.0	.
chr10	14501617	14501639	chr10:14501617-14501639	0	AGACAAGACCGCGGTACTTGCTT	1	2	3	DD2	-	.
chr10	14501757	14501779	chr10:14501757-14501779	0	TGGCATGCTGGGAACACTTGCTT	1	3	3	CCD2	1.0	.
chr10	14502475	14502498	chr10:14502475-14502498	0	TAGCTTGTCAATGAGAGCTAGCCT	1	2	4	CC	-	.
chr10	14507857	14507881	chr10:14507857-14507881	0	GAACTAGCTCCTAGCGAGATATCTT	1	2	5	AA1	1.0	.
chr10	14507982	14508001	chr10:14507982-14508001	0	GAGCAAACTCCAGCAAGTTC	2	2	0	AC2	1.0	dELS
chr10	14508766	14508793	chr10:14508766-14508793	0	CAGCATTTCTCCAGGGCTTGGCTAGCTC	1	3	8	ACC2	1.0	dELS
chr10	14510585	14510609	chr10:14510585-14510609	0	ACACATGTCTTTGAAGAACAATCTC	1	2	5	AD3	3.0	.
chr10	14515244	14515276	chr10:14515244-14515276	0	AAACAAATTTACAAGAAAAAAACAAACAACCCC	1	2	13	AA2	-	.
chr10	14518231	14518260	chr10:14518231-14518260	0	AAACATGTCTCCCACTGTCCTACCAAGCTA	1	3	10	CCD2	-	.
chr10	14519685	14519709	chr10:14519685-14519709	0	AAGCATTCCCATAGAAAGCTAATTT	1	2	5	AA2	1.0	.
chr10	14520346	14520369	chr10:14520346-14520369	0	AAGCTGGGTTATATGGACTAGTTC	1	2	4	BD1	1.0	.
chr10	14522957	14522982	chr10:14522957-14522982	0	AAGCAAGTCGGCCTTCAGGGAAGTCC	1	2	6	AC2	-	.
chr10	14523039	14523059	chr10:14523039-14523059	0	AAACAGGCCATGAACTAGCCA	1	3	1	BCC2	3.0	.
chr10	14523096	14523115	chr10:14523096-14523115	0	AGACATGTCTTAGCATTTTC	3	2	0	AC1	-	.
chr10	14526666	14526686	chr10:14526666-14526686	0	AAGCATGCCAAAAGAATGTCA	1	3	1	ACC2	-	.
chr10	14527512	14527537	chr10:14527512-14527537	0	GTATAAGTCTCCACATAAACTTGCTT	1	2	6	AD4	1.0	.
chr10	14530003	14530034	chr10:14530003-14530034	0	GAACATATTTCTCTTCTACTTAGGACATTCTC	1	2	12	AA2	-	.
chr10	14531366	14531396	chr10:14531366-14531396	0	GGAAATGCCCTGGGCATAGTGGTACATGCCT	1	2	11	AD2	-	.
chr10	14531945	14531966	chr10:14531945-14531966	0	AAGTAAGTCCTCAAACTTGGCT	1	2	2	AD3	1.0	.
chr10	14535239	14535266	chr10:14535239-14535266	0	AAACTGGTTTGAGATCCTGGACAAATCC	1	2	8	AB2	-	.
chr10	14536065	14536088	chr10:14536065-14536088	0	TGGCTTGCCCCAGCAGACTGCTCT	1	3	4	ABC2	-	dELS,CTCF-bound
chr10	14536607	14536633	chr10:14536607-14536633	0	TGACTTGCCTGGCCCTAAGGCAAACCT	1	2	7	AC2	-	dELS,CTCF-bound
chr10	14541561	14541585	chr10:14541561-14541585	0	GGGCCTCTCCTCCGGAGACATGTCC	2	2	5	AB1	1.0	.
chr10	14543318	14543349	chr10:14543318-14543349	0	AAACTAGTACGTAAATTCTAAAAAACATGACT	1	2	12	DD2	1.0	dELS,CTCF-bound
chr10	14545154	14545182	chr10:14545154-14545182	0	TGACTTGCCTAAATCTACAAGGCTAATTA	1	3	9	ACC1	-	.
chr10	14545978	14546008	chr10:14545978-14546008	0	GGGCTAGCTTTCAAAGCCCTCAAACATTCCT	2	1	11	A1	1.0	dELS
chr10	14547427	14547454	chr10:14547427-14547454	0	AGGTTTGTTTCTACAGAAGAATATGTTC	1	2	8	AA2	1.0	.
chr10	14547591	14547616	chr10:14547591-14547616	0	GAGCATTTCCTTTAAGCAGCATGTCA	1	3	6	ACC2	-	.
chr10	14550853	14550879	chr10:14550853-14550879	0	TAACATACTCATAATGAAAACTTGTCT	1	2	7	AC1	-	dELS,CTCF-bound
chr10	14552361	14552390	chr10:14552361-14552390	0	AGACTTGCTCTAAAGAACTCAGATAAACTT	1	2	10	AA1	1.0	pELS,CTCF-bound
chr10	14553418	14553447	chr10:14553418-14553447	0	TAACAAGTTTCTTAATGCCAAAGCAATCAT	1	3	10	ACD2	-	.
chr10	14554007	14554028	chr10:14554007-14554028	0	AGGCTTGCTGCAAGGTTTGCCG	1	3	2	ACC2	-	.
chr10	14554961	14554988	chr10:14554961-14554988	0	ATGCAAGCTCCTATGGTCTAACAAGTTA	1	3	8	CCD1	-	pELS
chr10	14555785	14555817	chr10:14555785-14555817	0	AGGCAAGTTTACCCCTCAGCATCAAAGTATTCT	1	2	13	AA1	1.0	.
chr10	14557147	14557173	chr10:14557147-14557173	0	TGGTCAGTCTCTGTCCTAAGCTTGTTT	1	3	7	ABC1	1.0	pELS,CTCF-bound
chr10	14558045	14558074	chr10:14558045-14558074	0	AGGTAATTCCTTAATTCCTCAAGCTTGCCC	1	2	10	AA1	-	.
chr10	14563006	14563025	chr10:14563006-14563025	3	GAACAAGTCAAAACTTGTCT	4	1	0	C2	-	.
chr10	14566697	14566717	chr10:14566697-14566717	0	GAACATGCTCTCAAAATGTTT	1	2	1	AC1	2.0	dELS,CTCF-bound
chr10	14568985	14569014	chr10:14568985-14569014	0	GAGATTGCTATTTGGTATAATGACATGTTT	1	3	10	ACC1	-	.
chr10	14571678	14571706	chr10:14571678-14571706	0	TAACAAGTCTAAGTTCACACAACATTTTC	1	3	9	ACC1	1.0	.
chr10	14572390	14572420	chr10:14572390-14572420	0	AGTCAACCTCCAATTGGAGGAGGACAAGTTC	1	2	11	AD1	-	.
chr10	14577111	14577139	chr10:14577111-14577139	0	ATGCATGCCTTTTATGGCTGGATATGCCT	1	2	9	AD2	1.0	.
chr10	14577505	14577532	chr10:14577505-14577532	0	AAAAATGTTCTAGTCTTAAAAATTGTTT	1	2	8	AA2	-	.
chr10	14578089	14578115	chr10:14578089-14578115	0	AAGCTTTCTTTCCATTTGGAAAAGTTC	1	2	7	AA2	1.0	.
chr10	14578396	14578420	chr10:14578396-14578420	0	AGAAAAGTCTAGAATAAACAAGTTG	1	2	5	AC2	-	dELS,CTCF-bound
chr10	14578522	14578549	chr10:14578522-14578549	0	AGACTTGCCGAGAGAGGGGACCTTGCCA	1	3	8	CCD2	1.0	dELS,CTCF-bound
chr10	14578924	14578951	chr10:14578924-14578951	0	TAGCATGTTTTCGTTCAAACGCAAGCTA	1	3	8	CCD2	1.0	.
chr10	14581005	14581026	chr10:14581005-14581026	0	GAGCAAGAACTAAAGCAAGTCT	1	2	2	DD1	-	dELS
chr10	14588189	14588218	chr10:14588189-14588218	2	CAACATGCTCCAGGCTGTGCGTGCAAGCTG	1	3	10	CCD2	1.0	dELS
chr10	14610621	14610650	chr10:14610621-14610650	0	TGATATGCCCAAATCTGAAAGAACATGCTA	1	3	10	ACC1	1.0	.
chr10	14613445	14613473	chr10:14613445-14613473	0	GAACTTCTCTTCTTACTCAGAACTTCCTT	1	2	9	AA2	2.0	dELS
chr10	14617221	14617249	chr10:14617221-14617249	0	AAACAAGCCTTTCCTGTTGAGACCTGTGT	1	2	9	BD1	-	dELS,CTCF-bound
chr10	14621190	14621216	chr10:14621190-14621216	0	AGGGAATTTCAGGGAAGAGGCATGTCC	2	2	7	AA1	-	dELS
chr10	14622007	14622039	chr10:14622007-14622039	0	AAACATGACCGCTTATACCAACAAAGCTTTTCC	1	2	13	AD2	1.0	.
chr10	14622279	14622302	chr10:14622279-14622302	0	GGACAAGCACCTGGGAGCTAGTAT	1	2	4	DD2	-	.
chr10	14622998	14623025	chr10:14622998-14623025	0	AAGCATCCTTCTTGACTGATACTAGTTT	1	2	8	AD2	-	.
chr10	14623528	14623548	chr10:14623528-14623548	0	TAACTAGCTCAAAACTGGGTC	1	3	1	BCD2	-	.
chr10	14628614	14628640	chr10:14628614-14628640	0	AGGCAAGGTTAGATCCGAGTCAAGTCT	1	2	7	DD2	-	.
chr10	14632998	14633020	chr10:14632998-14633020	0	AGACTAGCCTGGCCAACATGGTA	1	3	3	CCD1	1.0	.
chr10	14636905	14636931	chr10:14636905-14636931	0	GGGCATATCTTTCCAAAGAGGTTGTCC	1	2	7	AA2	2.0	.
chr10	14637434	14637466	chr10:14637434-14637466	0	AGACCAGCCTGGGCAATATGGCAAAACTTATCC	1	2	13	AB3	-	.
chr10	14640782	14640810	chr10:14640782-14640810	0	CAGCTAGTTAATGATTCCTGGGCTAGCAT	1	3	9	CCD1	-	.
chr10	14640907	14640927	chr10:14640907-14640927	0	AAACTTGCTTTAAAGAAGTTT	1	1	1	A2	-	.
chr10	14641397	14641420	chr10:14641397-14641420	0	AGGCTAGTTTCAGATGACTGGCTC	1	2	4	BC1	-	.
chr10	14642136	14642161	chr10:14642136-14642161	0	AAGCAAGTCCAAAACCTAGCAAGGCA	1	3	6	CCD1	1.0	.
chr10	14645432	14645457	chr10:14645432-14645457	0	AAGCAAGCCTGAGAAAGAACACACTG	1	3	6	ABC2	-	dELS
chr10	14648894	14648916	chr10:14648894-14648916	2.5	AGACAATTCCCCTAAAGAAGCTT	1	2	3	AA2	-	.
chr10	14649110	14649129	chr10:14649110-14649129	9	ATGCATGATCAGACATGCCT	3	2	0	DD1	-	dELS,CTCF-bound
chr10	14650072	14650095	chr10:14650072-14650095	0	GGACGTGCTCCCTGGAGGAAGCTT	1	2	4	AB2	1.0	.
chr10	14651062	14651087	chr10:14651062-14651087	0	AGACAACCTCCAAATTAAGCAAGCTG	1	2	6	AC2	-	.
chr10	14651799	14651828	chr10:14651799-14651828	0	GGTAAAGCCTGGACACAGAAAGACAAGTTA	1	3	10	ACD1	2.0	.
chr10	14652049	14652069	chr10:14652049-14652069	0	GGCCAAGTTCGAGGGATGTTT	1	2	1	AD2	-	.
chr10	14653517	14653545	chr10:14653517-14653545	0	AGAAAAGCCCATGGTTCGGGAACTTTTCC	1	2	9	AA2	-	pELS
chr10	14655902	14655929	chr10:14655902-14655929	0	AGGCAGGTTCTGGGGTGAGAGGAAGCCT	1	2	8	AB2	-	.
chr10	14656104	14656124	chr10:14656104-14656124	0	GAACGACTTTAGGACAAGTCC	1	2	1	AB1	1.0	.
chr10	14657534	14657563	chr10:14657534-14657563	0	AAACATCTCCTTGGATTCCAGGGCAATTTC	1	2	10	AA2	-	.
chr10	14658705	14658724	chr10:14658705-14658724	0	CTACTTGCTTCAGCAAGTTT	3	3	0	CCD1	-	.
chr10	14659512	14659532	chr10:14659512-14659532	0	AAGCAAACTCAGGATAAGTTT	1	2	1	AA2	-	.
chr10	14660260	14660287	chr10:14660260-14660287	0	AAACTTGTTTCAGCATTCAAAAAAACCT	1	2	8	AA1	-	dELS
chr10	14670067	14670092	chr10:14670067-14670092	0	AAACATGTTTTTAAAAAGAAATGTCT	1	1	6	A2	1.0	.
chr10	14671815	14671840	chr10:14671815-14671840	0	AAGCAAGATTAACCCTGGACTTTTCC	1	2	6	AD2	-	.
chr10	14672916	14672944	chr10:14672916-14672944	0	CAGCAAGTTTAGAAGCAAAAAGGTAGTTT	1	2	9	AC2	-	.
chr10	14674627	14674658	chr10:14674627-14674658	0	ATAATTGTCTCGTTAACTCCCCAAGCAAGTTA	1	3	12	ACD1	1.0	dELS,CTCF-bound
chr10	14676591	14676612	chr10:14676591-14676612	0	AGAAATGCCTCCAAGAAAGCTT	1	2	2	AA2	-	.
chr10	14677775	14677805	chr10:14677775-14677805	0	AGGAAAGTCCTGGGAAAACGGGGGCAAGTTG	1	2	11	AC2	-	dELS
chr10	14690751	14690777	chr10:14690751-14690777	0	CAACTAGCCCCTTTATTAAGCTCTCTT	1	3	7	ABC2	2.0	.
chr10	14691040	14691069	chr10:14691040-14691069	0	AGGCTTATTTTTAGAGACATGGGCTAGCTT	1	1	10	A2	1.0	.
chr10	14691352	14691372	chr10:14691352-14691372	0	GAGAAAGTCTAAGACATGATC	1	2	1	AD3	-	.
chr10	14693686	14693705	chr10:14693686-14693705	0	TAACATTCCTAGACATGTTA	3	3	0	ACC2	1.0	.
chr10	14698810	14698842	chr10:14698810-14698842	0	TAACTTGTTTGGAGTTGGTGCAAAAGCAATTGC	1	3	13	ACD2	1.0	.
chr10	14699380	14699401	chr10:14699380-14699401	0	GGTGTAGTCCCAGAGCAAGTCC	1	2	2	AD4	1.0	.
chr10	14699822	14699848	chr10:14699822-14699848	0	AGGATTGTCCATCCTGAAGGTTAGTCT	1	2	7	AA2	-	.
chr10	14700356	14700383	chr10:14700356-14700383	0	GAACTATTCTTTGAATATGAGCTATTCC	1	2	8	AA2	1.0	.
chr10	14701369	14701395	chr10:14701369-14701395	0	TGAGAAGCTGGGATCCCAGGCATGCCC	1	3	7	ACC1	-	.
chr10	14702709	14702738	chr10:14702709-14702738	0	AGATAAGCTCTCCCATAGCAGAATAAGTTT	1	2	10	AA2	-	.
chr10	14711601	14711624	chr10:14711601-14711624	0	GAAATTGCCTAATGAGGCATTTCC	1	2	4	AA2	-	.
chr10	14715540	14715562	chr10:14715540-14715562	0	AAACATGATTTCTGGCCATGTCT	1	2	3	DD2	1.0	.
chr10	14716773	14716797	chr10:14716773-14716797	0	AGACTTGTTGAGAGTCAACTATTTT	1	3	5	ACC1	1.0	.
chr10	14717966	14717998	chr10:14717966-14717998	0	AGGAAAGTTTTTAGCTAACAAAAGATCATGTTT	1	2	13	AD2	1.0	.
chr10	14721687	14721718	chr10:14721687-14721718	0	GGGGTTGTTTGGTTTATCTTTTAAATTTGTTT	1	2	12	AA2	-	.
chr10	14726788	14726813	chr10:14726788-14726813	0	GGGCCAGTTTCATGGAAGACAATTTT	1	2	6	AB3	-	.
chr10	14726958	14726982	chr10:14726958-14726982	0	GAGCTTGTTTTCCTGCAACTAGATG	1	3	5	CCD1	1.0	.
chr10	14728546	14728566	chr10:14728546-14728566	0	AAGCTTGTCAACAGCTTCCCC	1	3	1	ACC1	2.0	.
chr10	14733454	14733486	chr10:14733454-14733486	0	ACGCTTGTTTTACCCATGATGATAAACTAGTTC	1	1	13	D1	1.0	.
chr10	14734057	14734076	chr10:14734057-14734076	0	AGATTTGTTCAAGCTTGCAC	2	2	0	AD3	-	dELS,CTCF-bound
chr10	14734362	14734387	chr10:14734362-14734387	0	AAGCATTTACTAAATCAAGCTTGTCC	2	2	6	AD1	1.0	.
chr10	14735060	14735083	chr10:14735060-14735083	0	AGGCTTCTCTTGCAAAACTAGGTC	1	2	4	AD2	1.0	dELS
chr10	14735173	14735192	chr10:14735173-14735192	0	AGGATAGATCAAGCATGTCC	3	2	0	AD1	-	.
chr10	14736158	14736183	chr10:14736158-14736183	0	TAGCCAGCCTTAAACTGGACAAGCTG	1	3	6	BCC1	-	dELS
chr10	14736430	14736461	chr10:14736430-14736461	0	GGACAAGCCAAACTGTTTGGGATGGCTTTCTT	1	3	12	ACC1	-	dELS
chr10	14741335	14741359	chr10:14741335-14741359	0	GAGTTAGCCCATAAGGGGCTTGTTT	1	1	5	A1	-	.
chr10	14744406	14744430	chr10:14744406-14744430	0	GGACATCCTTGTCTTGGGCCAGTTT	1	2	5	AB2	-	.
chr10	14744981	14745013	chr10:14744981-14745013	0	GAACTTGTTATTGGTCTATTCAGGGATTTGCCT	1	2	13	AC2	-	.
chr10	14746340	14746369	chr10:14746340-14746369	0	ATGCTAGCTGGTTATTTTGCAGACTTGTTG	1	3	10	CCD1	1.0	.
chr10	14747234	14747262	chr10:14747234-14747262	0	GAACATGCTCCTTTAGCTCAGCAAAGTTC	2	2	9	AD1	1.0	.
chr10	14750141	14750168	chr10:14750141-14750168	0	AGGCTTTCTTATGGAAGAAGAATTGCTC	1	2	8	AA2	-	.
chr10	14751011	14751031	chr10:14751011-14751031	0	AGACCTGCCCAAGGCATGGTT	2	2	1	BD3	2.0	dELS
chr10	14755223	14755248	chr10:14755223-14755248	0	AATCTATTTTGAGCATGAACAAGTCC	1	2	6	AD1	3.0	.
chr10	14757372	14757401	chr10:14757372-14757401	0	TAACCTGTCCTGTGAATGTTGGACTTGCCG	1	3	10	BCC1	-	.
chr10	14757926	14757955	chr10:14757926-14757955	0	GGACAAGTCACGGAGCTTGAAGGTAAGTTT	1	2	10	AC2	-	.
chr10	14760860	14760888	chr10:14760860-14760888	0	AAATTAGCTCAGCATGGTGGCACATGCTT	1	2	9	AD2	1.0	.
chr10	14761572	14761598	chr10:14761572-14761598	0	GAGGAAGTTTAGGAAGGGAGATAGCTC	1	2	7	AA2	-	.
chr10	14761991	14762020	chr10:14761991-14762020	0	AAACTTGTTGTAACAGCTTTGGGCTATTTT	1	2	10	AC2	-	.
chr10	14762807	14762835	chr10:14762807-14762835	0	GAACATGTCACATTCAAATGACCAAGTCC	1	2	9	CD	-	.
chr10	14763417	14763445	chr10:14763417-14763445	0	GAGCAAGCTGTAGGAGGACAGACATGTAG	1	3	9	CCD1	-	.
chr10	14764431	14764454	chr10:14764431-14764454	0	AAACCAGCTTTTCAGAACAAGATC	1	2	4	BD3	2.0	.
chr10	14766195	14766215	chr10:14766195-14766215	0	GAACATGTTTTGGATCTGCTT	2	2	1	AB1	-	DNase-H3K4me3
chr10	14769813	14769840	chr10:14769813-14769840	0	AGACATTCTCAAACTACCAAACTACTCT	1	2	8	AA2	1.0	.
chr10	14773298	14773326	chr10:14773298-14773326	0	AGGCTTCTTAGATTCTGTGAAGCAAGCCA	1	3	9	ACC2	2.0	.
chr10	14773929	14773952	chr10:14773929-14773952	0	AAAAATGTTTTTGTAAACTATCTT	1	2	4	AA2	2.0	.
chr10	14774641	14774667	chr10:14774641-14774667	0	AGTCTTGCTTTCCACGTGGACATGACT	1	2	7	DD3	1.0	.
chr10	14775331	14775359	chr10:14775331-14775359	0	AATCTTCCCCCCACCCTCAAAACAAGTTT	1	2	9	AD1	-	.
chr10	14775794	14775825	chr10:14775794-14775825	0	GGGCATGTTACCCACTCTTAATTAATTTGTTT	1	3	12	ACC2	-	.
chr10	14775951	14775983	chr10:14775951-14775983	0	AGGCAAGTTTATGCCACTAAGAAGGGCTTGTTG	1	1	13	C1	1.0	.
chr10	14778020	14778049	chr10:14778020-14778049	0	AGACAAGTTCATATATAAGAAAACATCTGG	1	3	10	ACD2	-	.
chr10	14778626	14778654	chr10:14778626-14778654	0	GATCTTGCACAAGAGTTCGGGGCAAGTCC	1	2	9	DD1	-	.
chr10	14778669	14778691	chr10:14778669-14778691	0	AAGCAAGTTTATTAAGAAAGTCG	1	2	3	AC1	1.0	.
chr10	14778903	14778929	chr10:14778903-14778929	0	AAACTTACTCTTAAACCAAGAATGTTT	1	2	7	AA2	-	.
chr10	14781429	14781451	chr10:14781429-14781451	0	AGAAAAGCTTCAGAGGAATGTCC	1	2	3	AA2	1.0	.
chr10	14783801	14783833	chr10:14783801-14783833	0	GAAAATGCCCTAATTGTGTTGCAAAACTAGATT	1	2	13	AD3	-	dELS,CTCF-bound
chr10	14783845	14783866	chr10:14783845-14783866	0	GGGTTTGCCTGGAAGCAAGACT	1	2	2	AD3	1.0	dELS,CTCF-bound
chr10	14784988	14785009	chr10:14784988-14785009	0	GAGCAGGTCCTATAGCAAGTTG	1	3	2	BCC2	1.0	.
chr10	14788153	14788183	chr10:14788153-14788183	0	TGACTAATCACATTTCTGTATAAGCTTGTTT	1	3	11	ACC2	2.0	.
chr10	14790083	14790106	chr10:14790083-14790106	0	CAGCTAGTTCTGAAGAACTGCTTT	1	3	4	ABC2	-	.
chr10	14791660	14791688	chr10:14791660-14791688	0	TGGCTAGTTTGATGAATTTGAGCAGCTTT	1	3	9	ABC2	2.0	.
chr10	14794500	14794532	chr10:14794500-14794532	0	AAACAAATTTAAAAGAAAAAAACAAACAAACCC	1	2	13	AA2	-	.
chr10	14797363	14797395	chr10:14797363-14797395	0	AGGCATTTTTTTTTAAAATAGAAAAACAAATCC	1	2	13	AA2	-	.
chr10	14799138	14799170	chr10:14799138-14799170	0	TTACATGCTCAGATTACTGTTGTCAACATGTTT	1	3	13	CCD1	-	.
chr10	14801487	14801519	chr10:14801487-14801519	0	AAACTTTTTCTCCTCAGGCACTCATACATGTTT	1	2	13	AD2	1.0	.
chr10	14801721	14801743	chr10:14801721-14801743	0	AGCCATGTTTGCCAGAGAAGTTT	1	2	3	AD2	1.0	CTCF-only,CTCF-bound
chr10	14801804	14801833	chr10:14801804-14801833	0	CAGCTAGCTTCCGCAGTAAACGACTAGTTA	1	3	10	CCC	2.0	CTCF-only,CTCF-bound
chr10	14804588	14804614	chr10:14804588-14804614	0	AGACAACCTCACATTGAGGACATTCTT	1	2	7	AA2	1.0	.
chr10	14805408	14805434	chr10:14805408-14805434	0	AAATTAGCCAGGCATGGTGGCATGCCC	1	3	7	ACC1	-	.
chr10	14806074	14806100	chr10:14806074-14806100	0	GAAAATGACTAATAGTCAAACTAGTTT	2	2	7	AD1	-	.
chr10	14808212	14808234	chr10:14808212-14808234	0	AGACTAGCCTGGCCAACATGGCA	1	3	3	CCD1	-	.
chr10	14808769	14808799	chr10:14808769-14808799	0	GAGCAAGTTTACTGCCTGCTAGAAATTGCCC	1	1	11	A2	-	.
chr10	14811942	14811973	chr10:14811942-14811973	0	AAGCTAATTTGGTCTAAATTTAAAACTTTTTT	1	2	12	AA2	-	.
chr10	14820589	14820609	chr10:14820589-14820609	0	GGGCATGGCGGTGGCATGCCT	1	3	1	CCD2	1.0	dELS,CTCF-bound
chr10	14829526	14829547	chr10:14829526-14829547	0	GAAGATACTTTCAAGCTTGTTT	2	2	2	AA1	2.0	.
chr10	14830028	14830050	chr10:14830028-14830050	0	AAACTTATTTGTGAAGATTGTTT	1	2	3	AA2	1.0	.
chr10	14831202	14831222	chr10:14831202-14831222	0	GGAAATGCCTGGGACTTGTGT	1	2	1	AD3	-	.
chr10	14835158	14835190	chr10:14835158-14835190	0	GGGCATGTTCACTAGTCAATTGGATGCAAGGTC	1	2	13	DD1	2.0	.
chr10	14840195	14840223	chr10:14840195-14840223	0	GAACATGTTCATAAATTCTAAGCATAATG	1	3	9	ACD2	-	.
chr10	14840701	14840724	chr10:14840701-14840724	0	AGGCTTGCTTCCCCAGACTTCTGT	1	2	4	AD4	-	.
chr10	14842215	14842242	chr10:14842215-14842242	0	GAGCTTCCCCACACCTTCAGACTTGCAC	1	2	8	AD2	-	.
chr10	14843063	14843091	chr10:14843063-14843091	0	AGAAGTGCTCTCTAGAACCAAACTAGTTC	1	2	9	AB4	2.0	.
chr10	14843316	14843340	chr10:14843316-14843340	0	AAGCATTCCCTTAGCAGGAATGTTC	1	2	5	AA2	-	.
chr10	14843934	14843955	chr10:14843934-14843955	0	AGTCTAGTTCCCAAACCTGCCT	1	2	2	BD2	-	.
chr10	14844903	14844923	chr10:14844903-14844923	0	GGGCAAGCCCTAGAAACGTTT	1	2	1	AB1	1.0	.
chr10	14845758	14845780	chr10:14845758-14845780	0	CACCATGTTGGCCAGGCTAGTCT	1	3	3	CCD1	-	.
chr10	14850579	14850607	chr10:14850579-14850607	0	GAAGTTGCCTCTGAGGCAGAGAATTGCCT	1	2	9	AA2	-	.
chr10	14854309	14854330	chr10:14854309-14854330	0	AAAAAATTCCAAGAACATGTTT	2	2	2	AA1	-	.
chr10	14855840	14855860	chr10:14855840-14855860	0	GAGCAAGATTTGAACTTCTTT	1	2	1	AD2	1.0	.
chr10	14857318	14857338	chr10:14857318-14857338	0	AAAATAGCTTAAGACTATTTT	1	2	1	AA2	-	.
chr10	14860798	14860821	chr10:14860798-14860821	0	AGACATGTTTGTCCACACATGTAC	1	2	4	DD1	1.0	.
chr10	14861176	14861195	chr10:14861176-14861195	0	AGACAAGTATAGACAACTCT	2	2	0	AD2	-	dELS
chr10	14862880	14862902	chr10:14862880-14862902	0	CACCATGTCGCCCAGGCTAGTCT	1	3	3	CCD1	1.0	.
chr10	14866948	14866974	chr10:14866948-14866974	0	TAACATGTTAATATATAGGGCTTTTTT	1	3	7	ACC1	-	.
chr10	14869143	14869173	chr10:14869143-14869173	0	AGAGAAGTCCAGAAGCAGACTAAAAATGCCT	1	2	11	AA2	-	.
chr10	14869647	14869678	chr10:14869647-14869678	0	TAACATGCCTGGGCTGCACCTCAGACTTACCA	1	3	12	ACC1	1.0	.
chr10	14870490	14870516	chr10:14870490-14870516	0	AGGTTTGTTTCAGTGATAAATAAGCTT	1	2	7	AA2	-	.
chr10	14871315	14871341	chr10:14871315-14871341	0	AAGGAAGTTCCTAATAACAACTAGCTA	1	3	7	ACC1	-	.
chr10	14872351	14872382	chr10:14872351-14872382	0	TGTTTAGTTTATTTCTTCCAACAAACATGTTT	1	3	12	ACD1	-	.
chr10	14873104	14873134	chr10:14873104-14873134	0	GAACTAGTTCTACTGCTAGGTCTACATGCTT	1	2	11	CD	1.0	.
chr10	14876141	14876165	chr10:14876141-14876165	0	GAACATGTTGGTCTGAAAATAGTTT	1	2	5	AC2	-	dELS
chr10	14880590	14880612	chr10:14880590-14880612	0	ACACTAGCCCTAACAACAAGTTT	1	2	3	CD	-	.
chr10	14881061	14881093	chr10:14881061-14881093	0	AAGATTGTTTTAAAGTATATTTTAGATATGTTT	1	2	13	AA2	-	.
chr10	14881210	14881238	chr10:14881210-14881238	0	AAAAAAGCTTACAGACATGAAACATTTTC	1	2	9	AA2	-	.
chr10	14882618	14882639	chr10:14882618-14882639	0	TGACAAGCTTTTTATCTTGCTT	1	3	2	CCD2	1.0	.
chr10	14885897	14885928	chr10:14885897-14885928	0	AACCTAGCTCTGATTGCATTCAAGCCTTGCTT	1	2	12	DD2	1.0	.
chr10	14886399	14886426	chr10:14886399-14886426	0	GAACTTGTCGCACTTTATGGTCTTGTTT	1	2	8	CD	-	.
chr10	14888482	14888512	chr10:14888482-14888512	0	AAATTAGCTTGGCATGGTGGTGCGCTTGCCT	1	2	11	AD2	1.0	.
chr10	14889930	14889955	chr10:14889930-14889955	0	AAGATAGTTCAGTTAAGAACAAGATC	1	2	6	AD3	1.0	.
chr10	14892397	14892416	chr10:14892397-14892416	0	TGACAAGTTTTAGCTTGTTT	4	2	0	CC	-	.
chr10	14893640	14893669	chr10:14893640-14893669	0	AAATATGCTTATAAAATAAAAGTCAAGTCT	1	2	10	AD2	-	.
chr10	14901070	14901091	chr10:14901070-14901091	0	TGGCATGTAGAAGGGCTTGTTT	1	3	2	CCD2	-	.
chr10	14905468	14905500	chr10:14905468-14905500	0	GAACCTGTCAGGTTGGTGTAAGGTAACAAGCTT	1	3	13	BCC1	-	dELS
chr10	14905576	14905597	chr10:14905576-14905597	0	AGACTTTTTAAAAAACTAGTTT	1	2	2	AC1	-	dELS
chr10	14906473	14906494	chr10:14906473-14906494	0	AGGAATGTTTACAGGCATTTTT	1	2	2	AA2	-	.
chr10	14909817	14909837	chr10:14909817-14909837	0	GAGCATCTTATTGACATGTTT	1	3	1	ACC2	-	.
chr10	14911674	14911695	chr10:14911674-14911695	0	AGACAAGTCTGAGAAAATATTT	2	2	2	AA1	1.0	.
chr10	14912241	14912261	chr10:14912241-14912261	0	AGACAAGTTTTCACCATGTTG	1	3	1	CCD2	2.0	.
chr10	14914390	14914418	chr10:14914390-14914418	0	GAACTAATCAAGGCAAAATAGGCAAGTCC	1	2	9	AC1	-	.
chr10	14915502	14915534	chr10:14915502-14915534	0	GAACAAGTTTATGCCAAAAAATTAAGCAACATG	1	3	13	ACD2	-	.
chr10	14916953	14916978	chr10:14916953-14916978	0	AAACAACTTTGAAAATGAACAAGGCT	1	2	6	AD2	-	.
chr10	14918985	14919006	chr10:14918985-14919006	0	AAGTTTGTTTAGAGGCTTATCT	1	2	2	AA2	-	dELS
chr10	14919378	14919406	chr10:14919378-14919406	0	GAAAATGTTCAAGGATAACAAACCAGCCT	1	2	9	AB2	-	.
chr10	14919420	14919448	chr10:14919420-14919448	0	GAAAATGTTCAAGGATAACAAACCAGCCT	1	2	9	AB2	1.0	.
chr10	14922699	14922731	chr10:14922699-14922731	0	TGACTAGCTCAGAGAAGTGATCTGGCCAAGCTC	1	2	13	CD	2.0	.
chr10	14926868	14926892	chr10:14926868-14926892	0	AAACAAGCTCTGTATGAACTCTCTC	1	2	5	AB4	-	dELS
chr10	14926956	14926984	chr10:14926956-14926984	0	AAGCTGGCCCTTCTCATTTAGGCTATTCT	1	2	9	AB2	-	dELS
chr10	14927231	14927262	chr10:14927231-14927262	0	AAGTTAGCTCGGCATGGTGGTAGTACATGCCT	1	2	12	AD2	-	.
chr10	14929252	14929280	chr10:14929252-14929280	0	AAACTAGCCAGGCATGGTGGCGCATGCCT	1	2	9	CD	1.0	.
chr10	14931711	14931732	chr10:14931711-14931732	0	GAAAAAGTTTATAAACACGCTC	1	2	2	AB3	-	.
chr10	14932917	14932938	chr10:14932917-14932938	0	AGGCATGTTCCTAAACATGTCT	3	0	2	0	1.0	.
chr10	14940487	14940509	chr10:14940487-14940509	0	TGACATGTTGGCCAGGCTGGTCT	1	3	3	BCC1	-	.
chr10	14941445	14941466	chr10:14941445-14941466	0	AGGCTAGTTTTTAAGGTTTTTT	1	2	2	AA1	1.0	.
chr10	14942726	14942750	chr10:14942726-14942750	1	GGACATGCCTGGTTTGAACTTCGCC	1	2	5	AD4	2.0	.
chr10	14951879	14951909	chr10:14951879-14951909	0	GAGATAGTCCATATCATAATCAAAGAAGCCT	1	2	11	AA2	1.0	dELS,CTCF-bound
chr10	14957257	14957278	chr10:14957257-14957278	0	TAGCTTGTCCAGGGTCATGTTG	1	3	2	CCD2	1.0	.
chr10	14960155	14960176	chr10:14960155-14960176	0	AGGCGTGTTCATGGCCTTGCCT	1	2	2	BD2	1.0	pELS,CTCF-bound
chr10	14963285	14963313	chr10:14963285-14963313	0	GGGTTTCTCCATGTTGGTCAGGCTAGTCT	1	2	9	AA1	1.0	.
chr10	14965336	14965360	chr10:14965336-14965360	0	GATTATGCCTTTGAAAAACTTGCTA	1	3	5	ACD1	2.0	.
chr10	14965771	14965792	chr10:14965771-14965792	0	GAGCATGTTTTCAGAAATGTGC	2	2	2	AD1	1.0	.
chr10	14967402	14967431	chr10:14967402-14967431	0	GACCTAGCTTTGCTTTATGAAGGCTAGACC	1	2	10	DD3	1.0	.
chr10	14968926	14968954	chr10:14968926-14968954	0	AAACTTGCCAGGCATGGTGGCACATGCCT	1	2	9	CD	-	.
chr10	14970095	14970118	chr10:14970095-14970118	0	AGGCTTGCTTTGGGTGGGATGTTT	1	2	4	AC1	-	.
chr10	14981349	14981369	chr10:14981349-14981369	0	AGACTGGCTCTCAGCTTGCTG	1	3	1	BCC2	-	.
chr10	14981448	14981479	chr10:14981448-14981479	0	GTACAAGTCCGAGGCGAGCAGAAAGCTTGCTT	1	1	12	D1	1.0	.
chr10	14983918	14983942	chr10:14983918-14983942	0	GGACATGCCCCCAGTGATATTGTTC	2	2	5	AD1	3.0	.
chr10	14993635	14993666	chr10:14993635-14993666	0	GTACAAGTCCGAGGCGAGCAGAAAGCTTGCTT	1	1	12	D1	-	dELS
chr10	14995657	14995681	chr10:14995657-14995681	0	GGACAAGCCCCCAATGATATTGTTT	1	2	5	AD1	1.0	.
chr10	14998383	14998413	chr10:14998383-14998413	0	ATACTATTCCTAATATCCTAGGGGCATGCTC	2	2	11	AD1	-	.
chr10	14999692	14999717	chr10:14999692-14999717	0	AGGCTATCACACTCAGGAGCATGTCT	2	2	6	AD1	-	.
chr10	15000647	15000679	chr10:15000647-15000679	0	GGAATTGCTTCCTCAAATCTGTGGGTCTTGTTT	1	2	13	AD2	-	.
chr10	15005542	15005561	chr10:15005542-15005561	4	GGGCGTGCTGGGGCATGCCT	3	2	0	BC1	1.0	.
chr10	15015433	15015454	chr10:15015433-15015454	0	AGGCATGTTCCTAAACATGTCT	3	0	2	0	1.0	.
chr10	15015952	15015974	chr10:15015952-15015974	0	AGACCAGCCTGACAAACATGCTG	1	2	3	BC2	1.0	.
chr10	15019505	15019527	chr10:15019505-15019527	0	CACCATGTTCGCCAGGCTAGTCT	1	2	3	CD	3.0	.
chr10	15021071	15021094	chr10:15021071-15021094	0	AAAGATGCCCAGGGGAGCTTGTTT	2	1	4	A1	3.0	pELS
chr10	15022468	15022490	chr10:15022468-15022490	0	TGACATGTTGGCCAGGCTGGTCT	1	3	3	BCC1	-	.
chr10	15024747	15024771	chr10:15024747-15024771	0	GGACATGCCTGGTTTGAACTTCGCT	1	2	5	AD4	2.0	.
chr10	15037737	15037768	chr10:15037737-15037768	0	AGGAAATCTCATATTGCTGGTAGAACTTGCCT	1	2	12	AA1	-	.
chr10	15039258	15039277	chr10:15039258-15039277	0	AAGCTAGTTTAAAAATCTCC	2	2	0	AA1	-	.
chr10	15039785	15039810	chr10:15039785-15039810	0	AGACAAGGCCCCACAGGGAGAAGTCT	1	2	6	AD2	-	.
chr10	15040618	15040637	chr10:15040618-15040637	1	GAACAAGTTTCATCATGCCT	4	2	0	CD	2.0	.
chr10	15044304	15044332	chr10:15044304-15044332	0	GGGCTAGCCTGAGAAATTAAGGCATGCAT	2	1	9	D1	1.0	.
chr10	15044916	15044936	chr10:15044916-15044936	0	GGACATTTGCTGGGCATGTTT	2	2	1	AD1	-	.
chr10	15046782	15046812	chr10:15046782-15046812	0	AGACATCTCTGTTGCCAAAACAAACATCCCT	1	2	11	AA2	-	dELS
chr10	15048951	15048979	chr10:15048951-15048979	0	AAATTAGCTTGACATGGTGGCACTTGCCT	1	2	9	AD2	-	.
chr10	15049333	15049352	chr10:15049333-15049352	0	TATGTTGTCCAGACTAGCTT	2	3	0	ACD1	-	.
chr10	15052082	15052104	chr10:15052082-15052104	0	AGACTAGCTTGACCAACATGGTG	1	3	3	CCD1	1.0	.
chr10	15052464	15052491	chr10:15052464-15052491	0	AGTCTTGCTTTGTTGCCCAGGCTGGTCT	1	2	8	BD3	-	.
chr10	15052617	15052646	chr10:15052617-15052646	0	CAACTTGTTTTACTGTTTGTTGTCTTGCTT	1	3	10	CCD2	1.0	.
chr10	15054358	15054387	chr10:15054358-15054387	0	AAACTTTCACTCCTGCTCTGAAACTTGCCT	1	2	10	AD1	-	.
chr10	15056126	15056148	chr10:15056126-15056148	0	AGACATTTCTCTGAAACTTGCTT	1	1	3	A2	1.0	.
chr10	15057131	15057150	chr10:15057131-15057150	0	AAGCAAGCCTAACCTAACCC	2	2	0	AD1	-	.
chr10	15059908	15059929	chr10:15059908-15059929	0	TAGCAATTTGATGGACAAGCCT	1	3	2	ACC2	1.0	.
chr10	15060469	15060493	chr10:15060469-15060493	0	CAACATGCTTAATTGTGGATAGTTT	1	3	5	ACC2	1.0	.
chr10	15060891	15060914	chr10:15060891-15060914	0	GACTTTGCTCTAGCAAGCAAGCCA	1	3	4	ACD1	-	.
chr10	15067246	15067277	chr10:15067246-15067277	0	AATTAAGCCTTGCACAATGGTGAAACATGCCA	1	3	12	ACD1	1.0	DNase-H3K4me3
chr10	15071192	15071212	chr10:15071192-15071212	0	AGACTTGCCTTGACCCTGTCC	1	2	1	BD1	1.0	.
chr10	15072687	15072711	chr10:15072687-15072711	0	AGGCTTTCTTGGGGCAGACATCTTT	1	2	5	AA2	2.0	.
chr10	15072926	15072950	chr10:15072926-15072950	0	GGGCTTGTCCAAGATGGCAATGCTC	2	2	5	AD1	1.0	.
chr10	15073971	15073991	chr10:15073971-15073991	0	AGGCAAGTCGTCAGAATGCCT	1	3	1	ACC2	1.0	.
chr10	15079471	15079493	chr10:15079471-15079493	0	TGTCATGTTGGCCAGGCTTGTCT	1	3	3	CCD1	-	.
chr10	15080620	15080640	chr10:15080620-15080640	0	AGCCTTGTCCTGAGTTAGCTC	1	2	1	AD2	-	.
chr10	15081326	15081357	chr10:15081326-15081357	0	AAACAAGTTTTATTGGGGTCTGAAGGAACTCC	1	2	12	AA1	-	.
chr10	15090008	15090036	chr10:15090008-15090036	0	ACACATGCTATAATCAGCTTAACTTGTTT	1	3	9	CCD1	-	.
chr10	15090312	15090338	chr10:15090312-15090338	0	CAGCTTGCTTTTGCATAAAGCTACATT	1	3	7	ACD2	1.0	.
chr10	15093600	15093622	chr10:15093600-15093622	0	GACCTTGCCCACAGGGCTTCCCT	1	2	3	AD3	-	.
chr10	15094897	15094923	chr10:15094897-15094923	0	AAATTAGCCAGGCATGGTGGCATGCTC	1	3	7	ACC1	-	.
chr10	15098210	15098229	chr10:15098210-15098229	0	GAACTTATTTGAACGTGTTT	1	2	0	AB2	1.0	.
chr10	15099431	15099458	chr10:15099431-15099458	0	AGACCAGCCCAGGCAACAAAGCAAGACC	1	2	8	BD3	-	.
chr10	15099941	15099972	chr10:15099941-15099972	0	GGGCAAGACTGTCTAGTAAAAAGAGTTTGCCC	1	2	12	AD2	1.0	.
chr10	15100161	15100181	chr10:15100161-15100181	0	GGACAAGTTTATAGCCTGTTT	1	2	1	BC1	2.0	.
chr10	15102872	15102891	chr10:15102872-15102891	0	AGGCTTGCTCTAGCTTATCC	2	2	0	AC1	-	.
chr10	15104047	15104071	chr10:15104047-15104071	0	AAGCTTGCTGACGGTCGGCAGGCTT	1	3	5	BCC1	2.0	.
chr10	15108049	15108072	chr10:15108049-15108072	0	GAATAAGTTCCACCAGGCATCTCT	1	2	4	AA2	-	.
chr10	15109637	15109656	chr10:15109637-15109656	0	AAGCAAGTATGAAATTGTCT	2	2	0	AD2	1.0	.
chr10	15115750	15115769	chr10:15115750-15115769	0	GAAAAAGTCCAAACAATTTT	1	2	0	AA2	-	.
chr10	15118603	15118628	chr10:15118603-15118628	0	AGGCAAGTGATGTAAATAGCAAGTTT	1	3	6	CCD2	-	.
chr10	15118990	15119016	chr10:15118990-15119016	0	GAAGTTGTTTGCCTTGTTGACAAGTTA	1	3	7	ACC1	-	.
chr10	15120977	15121002	chr10:15120977-15121002	0	GGACAGGTCCCCATTTGAATTTGTTC	1	2	6	AB2	1.0	.
chr10	15124067	15124086	chr10:15124067-15124086	10	CGACATGTCTAAGCAAGCAC	4	2	0	CD	1.0	dELS
chr10	15126882	15126908	chr10:15126882-15126908	0	AGCCAAGCCCCAAATAAAGCCAAGTCT	1	2	7	DD2	-	.
chr10	15129175	15129194	chr10:15129175-15129194	0	AAACTAGCTTAAATTTCTTC	1	2	0	AA1	1.0	.
chr10	15132797	15132816	chr10:15132797-15132816	0	GGACGAGCTTAAACATGTAC	3	2	0	BD3	2.0	.
chr10	15141127	15141152	chr10:15141127-15141152	0	TAACAAGCTCACACTGAGACTTTCTT	1	2	6	AC2	-	.
chr10	15142902	15142921	chr10:15142902-15142921	0	GGACTATTTTAGGCTTTCCT	1	2	0	AA2	1.0	.
chr10	15144919	15144946	chr10:15144919-15144946	0	AAACTTATGTCCACACAGGAACTTGTTC	1	2	8	AD1	-	.
chr10	15145196	15145224	chr10:15145196-15145224	0	AAGCAAATCCACAGAAACAGAACTAGATT	1	2	9	AD2	-	.
chr10	15146679	15146701	chr10:15146679-15146701	0	GAACATGTGCCTAGGGCTGGTCC	1	2	3	BD2	1.0	.
chr10	15148887	15148910	chr10:15148887-15148910	0	CAATAAGCTTAAGAAAACATGCTC	1	2	4	AC3	1.0	.
chr10	15150606	15150626	chr10:15150606-15150626	0	CAGTAAGTCATGGACAAGCCC	1	3	1	ACC1	1.0	.
chr10	15150913	15150936	chr10:15150913-15150936	0	TAACTAGTCCCTCTTCGCTAGCTT	1	3	4	CCD2	1.0	.
chr10	15150939	15150960	chr10:15150939-15150960	0	GGTCTAGTTTACTAACTAGTCC	1	2	2	CD	-	.
chr10	15155234	15155255	chr10:15155234-15155255	0	AAACTTGTCTGCAAACAGTTCG	1	3	2	ABC2	-	.
chr10	15158673	15158694	chr10:15158673-15158694	0	AAACATGTTTTGAGGTGTGTCT	2	2	2	AB1	-	dELS
chr10	15163402	15163426	chr10:15163402-15163426	0	AGACAACCCTGGAAAAAATTTGTTC	1	2	5	AA2	2.0	dELS
chr10	15165389	15165410	chr10:15165389-15165410	0	AAAGATGTCTTTAGGCAATCCT	1	2	2	AA2	2.0	.
chr10	15166303	15166331	chr10:15166303-15166331	0	AAACTGCCTTTAAGAGGTGAAACATGTTC	2	2	9	AB1	-	.
chr10	15166900	15166920	chr10:15166900-15166920	0	AAAGAAGTCCTAATCAAGCCC	1	2	1	AD2	-	pELS,CTCF-bound
chr10	15170306	15170326	chr10:15170306-15170326	0	AAACTGGCCAGGAGCAAGCCT	1	2	1	BC1	3.0	pELS,CTCF-bound
chr10	15172643	15172662	chr10:15172643-15172662	6	GGACAAGTTGGGGCTTGCGG	3	3	0	CCD1	-	pELS,CTCF-bound
chr10	15173211	15173241	chr10:15173211-15173241	0	AAAATTCTTCCATAGCAATCGGAGCATGTTC	2	2	11	AA1	1.0	.
chr10	15178562	15178584	chr10:15178562-15178584	0	AGGCTAGCCTGGCCAACATGGCA	1	3	3	CCD1	1.0	.
chr10	15186995	15187018	chr10:15186995-15187018	0	GAGCTAGCCCTAAGAGGCTGGTTT	1	1	4	B1	1.0	.
chr10	15188521	15188540	chr10:15188521-15188540	0	AAGCAAACTCGGAGAAGTTT	1	2	0	AA2	-	.
chr10	15189376	15189395	chr10:15189376-15189395	0	TATGTTGCCCAGGCTTGTCT	2	3	0	ACD1	-	.
chr10	15189976	15190003	chr10:15189976-15190003	0	GAGCATGCTTGAGTTTCATAGGAAGCTA	1	3	8	ACC2	3.0	.
chr10	15192280	15192306	chr10:15192280-15192306	0	AGGCATGCCACCATGTCCAGCTAATTT	1	3	7	ACC1	-	.
chr10	15196950	15196969	chr10:15196950-15196969	0	TGTGTTGCCCAGGCTAGTCT	2	3	0	ACD1	1.0	.
chr10	15199799	15199821	chr10:15199799-15199821	0	GAATTTGTCTTTCAAAGATGTTT	1	2	3	AA2	-	.
chr10	15200232	15200264	chr10:15200232-15200264	0	AGGCTTGTTGGTGACAAGGACAAGGATAAGTCA	1	3	13	ACC2	1.0	.
chr10	15201470	15201497	chr10:15201470-15201497	0	AAAAATGCTCTATGGCCAAGAATTGTCT	1	2	8	AA2	-	.
chr10	15205661	15205688	chr10:15205661-15205688	0	CAGCAAGTGGAGTCAAAAGAACTTGCCT	1	3	8	CCD2	2.0	.
chr10	15206995	15207016	chr10:15206995-15207016	0	ACACATGTTTCCAGACAAATCT	1	2	2	AD3	-	.
chr10	15207214	15207236	chr10:15207214-15207236	0	AGACTTGCCTGGCCAACATGGTT	1	2	3	CD	-	.
chr10	15210795	15210826	chr10:15210795-15210826	0	TGGCTAGCTGTCCCACTGTCAAGGACTTGCTC	1	2	12	CC	-	.
chr10	15221957	15221976	chr10:15221957-15221976	0	GAACTTGCCCAAGGTTGTTG	2	2	0	AC1	-	.
chr10	15223225	15223251	chr10:15223225-15223251	0	AAGCTTCCTCAAAGGTAGAGAATGTTT	1	2	7	AA2	1.0	dELS
chr10	15230003	15230026	chr10:15230003-15230026	0	TGACTTGCTTCCTAGAGCTTTCAT	1	3	4	ACD2	1.0	.
chr10	15230442	15230467	chr10:15230442-15230467	0	AGGCAAGTACATTTCAGGACTGGTTT	1	2	6	BD2	1.0	.
chr10	15230679	15230698	chr10:15230679-15230698	0	AGACTTACTGAAACAAGTTT	2	2	0	AC1	-	.
chr10	15231115	15231136	chr10:15231115-15231136	0	ATGCTTGCTAAAGAGCTTGTTG	1	3	2	CCD1	1.0	.
chr10	15231181	15231204	chr10:15231181-15231204	0	AGGAAAGCCTGAGAAGGCAATTCT	1	2	4	AA2	-	.
chr10	15232220	15232247	chr10:15232220-15232247	0	AGGGATGTCCTGTCCCCGAGATAAGCCC	1	2	8	AA2	1.0	.
chr10	15232474	15232501	chr10:15232474-15232501	0	AGTCATGTCTGGCACAAAGAAGATGTTC	1	2	8	AD2	-	.
chr10	15236494	15236522	chr10:15236494-15236522	0	GGACTTGCTCAAGACCACACAACGAGTCA	1	3	9	BCC2	-	pELS
chr10	15238581	15238610	chr10:15238581-15238610	0	AAATGAGTCTCCACCTTCAAGGGCAAGTTG	1	3	10	ABC1	-	.
chr10	15238629	15238651	chr10:15238629-15238651	0	GGACTAATTAAATGAGCTTGTCA	1	3	3	ACC2	-	pELS
chr10	15239758	15239782	chr10:15239758-15239782	0	AAAATAGCTTTAACAAAACATGTCA	1	2	5	AC2	-	.
chr10	15245428	15245456	chr10:15245428-15245456	0	CAGCCTGCCTTGCAATTTTGGACTTGCCA	1	3	9	BCC1	-	.
chr10	15247466	15247491	chr10:15247466-15247491	0	AAATATGCTTTGTAGAAGGCAACCTC	1	2	6	AA2	1.0	.
chr10	15252440	15252464	chr10:15252440-15252464	0	AGACACGTCTGGTCCAGGCGTGCTC	1	2	5	BB2	2.0	.
chr10	15256246	15256265	chr10:15256246-15256265	0	AAGCCTGTCTAGACGTGTTC	2	2	0	BB2	1.0	dELS
chr10	15256438	15256459	chr10:15256438-15256459	0	AGACTTCTCCAGGGGCTGGTTC	1	2	2	AB2	-	.
chr10	15257038	15257061	chr10:15257038-15257061	0	GAACAAGCCCCTGTGTAGAAGCCT	1	2	4	AD1	1.0	.
chr10	15261982	15262008	chr10:15261982-15262008	0	GCGCATGCCTGAAGTCTGAGCTACTCC	1	2	7	AD3	1.0	.
chr10	15263481	15263502	chr10:15263481-15263502	0	AGACAAGTTTGGAAACAATTTG	1	2	2	AC3	-	.
chr10	15269532	15269564	chr10:15269532-15269564	0	GAGCTTTTCTGTGAGAGCAGGAGGGGCAAGATC	1	2	13	AD2	1.0	.
chr10	15271077	15271105	chr10:15271077-15271105	0	AAACTTCTCTGAGCTAAAGGAAGATGTTC	1	2	9	AA2	-	.
chr10	15272390	15272412	chr10:15272390-15272412	0	AAGCAAGCCTTAGAGACTTACAA	1	3	3	ACD2	-	.
chr10	15275695	15275720	chr10:15275695-15275720	0	AGGCAAGTGAGGTGATAGACAAGTTA	1	3	6	CCD2	-	.
chr10	15279339	15279369	chr10:15279339-15279369	0	TAACAAGCTTGGCACCAGCAGGGACTTCCCG	1	3	11	ACC1	-	CTCF-only,CTCF-bound
chr10	15283610	15283637	chr10:15283610-15283637	0	GGTCTTGTTCTGTTGCCCAGGCTAGACT	1	2	8	DD3	2.0	.
chr10	15288220	15288243	chr10:15288220-15288243	0	AAACATGCATATGCAAGCATCTTT	1	2	4	AD2	2.0	.
chr10	15292624	15292653	chr10:15292624-15292653	0	GGACATGCCACCACCATGCCAGGCTAACTT	1	2	10	AC2	-	.
chr10	15296067	15296086	chr10:15296067-15296086	0	AAGCATGTTCCAGGATGCCT	3	2	0	AC1	-	.
chr10	15296739	15296763	chr10:15296739-15296763	0	GGGGTTCTTTTTTTGAAACATGTTC	2	2	5	AA1	-	.
chr10	15298528	15298556	chr10:15298528-15298556	0	AAACTTCTCCAAAATATTTAAACTAATTT	1	2	9	AA2	-	.
chr10	15298881	15298903	chr10:15298881-15298903	0	CAACAAGCCACCCCAACATGCTT	1	3	3	CCC	1.0	dELS
chr10	15299911	15299936	chr10:15299911-15299936	0	GAGCTTGCAGTGAACCGAGCTAGCCT	1	2	6	CD	-	.
chr10	15300000	15300022	chr10:15300000-15300022	0	AGGCAAGCTGAAGGGGCTTGCTG	1	2	3	CC	-	.
chr10	15300953	15300984	chr10:15300953-15300984	0	GAGAAAGTTCACGGAAGGAGCTGACCATGCCT	1	2	12	AD2	1.0	.
chr10	15301160	15301182	chr10:15301160-15301182	0	GAGCTATCTCTTTAAGGATGTTT	1	2	3	AA2	-	.
chr10	15305183	15305207	chr10:15305183-15305207	0	GAACTAGTTTTATTTATACTTGCTG	1	2	5	CD	-	.
chr10	15305832	15305864	chr10:15305832-15305864	0	AGTCCAGCCCTAAAATCGGAGAAAGGCTTGCTG	1	3	13	BCD1	1.0	.
chr10	15306116	15306142	chr10:15306116-15306142	0	CCGTATGTTTCTTGCTGGGGCAAGCCC	1	3	7	ACD1	1.0	.
chr10	15306506	15306525	chr10:15306506-15306525	0	AGGCATGCCCCACCATGCCT	4	2	0	CD	3.0	.
chr10	15308669	15308692	chr10:15308669-15308692	0	AAACAAACCCCAAAAAACAGGTTT	1	2	4	AB2	-	.
chr10	15311207	15311239	chr10:15311207-15311239	0	AAGCATTTCTGTTTGCAGAGACTGGGCAGGCTT	1	2	13	AB2	-	.
chr10	15311578	15311599	chr10:15311578-15311599	0	AAATAAGCTCTAAAGCATTCTT	1	2	2	AA2	-	.
chr10	15315416	15315445	chr10:15315416-15315445	0	TGGCTAGCCTTTCACGGTGTGGGCTTTGTT	1	3	10	ACD2	1.0	.
chr10	15316596	15316625	chr10:15316596-15316625	0	GTGCTTGCCTTTCAATAAGCAGGGAAGCCC	1	2	10	AD2	-	.
chr10	15321780	15321802	chr10:15321780-15321802	0	TTACAAGCTCATAAAACTAGCCA	1	3	3	CCD1	-	dELS
chr10	15322312	15322341	chr10:15322312-15322341	0	CAGAATGCTTTCCAACACTCGAACTAGTCT	1	2	10	AC3	-	.
chr10	15322416	15322446	chr10:15322416-15322446	0	AAAATAGTCTGCAGATTTAAAGGAATTGTCT	1	2	11	AA2	1.0	.
chr10	15322753	15322779	chr10:15322753-15322779	0	GATCTTGCCCCCAGAATGGACTTATCT	1	2	7	AD3	-	.
chr10	15324287	15324316	chr10:15324287-15324316	0	AGAGAAGTCCACGCTCAGCAGGGTTTGCTT	1	2	10	AA2	-	.
chr10	15326824	15326846	chr10:15326824-15326846	0	TGGCATGTTAGCCAGGCTGGTTT	1	3	3	BCC1	-	.
chr10	15327206	15327231	chr10:15327206-15327231	0	GTGTAAGCTTGAGCAAGAGCAAGCTG	1	3	6	ACD1	-	.
chr10	15327616	15327643	chr10:15327616-15327643	0	AGTCTAGCCTGGGAGACAAAACAAGACT	1	2	8	DD3	1.0	.
chr10	15331471	15331500	chr10:15331471-15331500	0	AGGCTTGTGCTGGACACCAAAGGCGTGTTT	1	2	10	BD2	1.0	.
chr10	15335933	15335952	chr10:15335933-15335952	0	TGACTTGTCTAAGCTTTCAT	2	3	0	ACD2	1.0	.
chr10	15336744	15336770	chr10:15336744-15336770	0	TAACATGTTTTCTCACAGAACTAACAT	1	3	7	ACD2	-	.
chr10	15342131	15342151	chr10:15342131-15342151	0	AAGCAATCTACGGGCAAGCCA	1	3	1	ACC2	-	.
chr10	15343217	15343243	chr10:15343217-15343243	0	AAACTAGCTGAGTGCAGTAGCATGTGC	1	3	7	CCD1	1.0	.
chr10	15346388	15346409	chr10:15346388-15346409	0	CGCCCAGCCCACAGGCATGTTC	2	3	2	BCD1	-	.
chr10	15351049	15351079	chr10:15351049-15351079	0	TAACATGCTTTTCTCACACCTAGACTGCTTC	1	3	11	ABC2	-	.
chr10	15354862	15354888	chr10:15354862-15354888	0	CAGCTTGTTCAATCTGGAGGCATTTCA	1	3	7	ACC1	-	.
chr10	15355112	15355139	chr10:15355112-15355139	0	GGTCTTGCTCTGACATCCAGGCAAGTGC	1	2	8	DD3	1.0	.
chr10	15358495	15358526	chr10:15358495-15358526	0	AAACATGTTTCTCTTTTTATATAAACAGTTTG	1	3	12	ABC2	1.0	.
chr10	15358713	15358732	chr10:15358713-15358732	0	AAAGATGCTCAAGGTTGCTT	1	2	0	AA2	-	.
chr10	15360478	15360500	chr10:15360478-15360500	0	AAACAAGACTTTGAGGCTACCCC	1	2	3	AD2	-	.
chr10	15360533	15360558	chr10:15360533-15360558	0	TAGCTATTCTAGGGCTGAGCTTGTCA	1	3	6	ACC2	1.0	.
chr10	15368123	15368149	chr10:15368123-15368149	0	AAAATAGTCATAGTCTAGAGCTAGTTC	1	2	7	AC1	2.0	.
chr10	15368522	15368546	chr10:15368522-15368546	0	AAGCAAGATTCTTACAAATTAGCTT	1	2	5	AD2	-	.
chr10	15370043	15370063	chr10:15370043-15370063	0	AAAAATGTGCCAAGCAAGCCT	2	2	1	AD1	2.0	.
chr10	15373405	15373432	chr10:15373405-15373432	0	AGGCTTGGTGCCATTAAACAACTTGCCC	1	3	8	CCD2	1.0	.
chr10	15374695	15374715	chr10:15374695-15374715	0	GAAATTGCTTAGAAGTTGCTT	1	2	1	AA2	1.0	.
chr10	15375046	15375072	chr10:15375046-15375072	0	TGAGTAGCTGGGATTACAGGCATGCCC	1	3	7	ACC1	-	.
chr10	15375626	15375655	chr10:15375626-15375655	0	CAACAAGCTCTTTCTTTCAACAGCATCTTT	1	3	10	ACC1	-	.
chr10	15376297	15376319	chr10:15376297-15376319	0	CAATATGCTCTTTTGGCAAGCCC	1	3	3	ACC1	1.0	.
chr10	15379226	15379248	chr10:15379226-15379248	0	AAGCTAACCCTGCAGAAAAGCCC	1	2	3	AA2	-	.
chr10	15379823	15379843	chr10:15379823-15379843	0	AGGCTTGTCCCAAACTTCTGA	1	3	1	ACD2	-	.
chr10	15380070	15380098	chr10:15380070-15380098	0	CAGCTAGTCTGGGTGATACTGGCTACCTT	1	3	9	ACC1	1.0	.
chr10	15380885	15380913	chr10:15380885-15380913	0	GCACATGCCTCTGAGCTCAAGACCAGCCT	1	2	9	BD2	-	.
chr10	15385229	15385255	chr10:15385229-15385255	0	GAGCATACTTCCCATGTAAATAAGCTC	1	2	7	AA2	-	.
chr10	15387426	15387447	chr10:15387426-15387447	0	AAACTTGTCTCTAAAGTAACCC	1	2	2	AA1	-	.
chr10	15389708	15389730	chr10:15389708-15389730	0	GCACAAGCCTGGGAAACATGGTT	1	2	3	DD3	1.0	.
chr10	15390576	15390602	chr10:15390576-15390602	0	AGACTTTCTTGTTCTTTAGGCAAACCT	1	2	7	AA2	-	.
chr10	15396968	15396993	chr10:15396968-15396993	0	ATGCTAGACCAATGATGAGCATGTCT	1	2	6	DD1	2.0	.
chr10	15398460	15398489	chr10:15398460-15398489	0	GGACCAGCCCTAGCTAGAAGGGAATTGCCC	1	2	10	AB2	1.0	.
chr10	15398604	15398630	chr10:15398604-15398630	0	AGGCAACCCCTAGTGCTAGGCTAGGCC	1	2	7	AD2	-	.
chr10	15399204	15399226	chr10:15399204-15399226	0	AAGCAGGCTCTTGAAGCTTGCTT	1	1	3	B2	1.0	.
chr10	15400069	15400093	chr10:15400069-15400093	0	AAAATAGCCTCAAAAGGGCAAATCT	1	2	5	AA2	-	.
chr10	15402143	15402164	chr10:15402143-15402164	0	AAACAAGTCTTAAAACATTCAA	1	3	2	ACD2	-	.
chr10	15410245	15410267	chr10:15410245-15410267	0	AGACTAGCCTGACCAACATGGTG	1	3	3	CCD1	1.0	.
chr10	15415738	15415757	chr10:15415738-15415757	0	AAACATGTCCAAATTTGATT	3	2	0	AD1	-	.
chr10	15415763	15415784	chr10:15415763-15415784	0	ATACATATTTACAAACATGTTT	2	2	2	AD1	-	.
chr10	15421882	15421910	chr10:15421882-15421910	0	CCACTAGCCCCCCACCCCCCAACATGCCC	1	3	9	CCD1	-	.
chr10	15425008	15425027	chr10:15425008-15425027	0	AGACGTGCCTAAGAATGTTC	2	2	0	AB2	-	.
chr10	15431902	15431926	chr10:15431902-15431926	0	CATCTAGTTGTAGGAAAACAAGCTC	1	3	5	CCD1	1.0	.
chr10	15439803	15439822	chr10:15439803-15439822	0	AAGCAAGTCTCAGCCAGCCA	2	3	0	BCC2	-	.
chr10	15440388	15440410	chr10:15440388-15440410	0	GAACAAGCCATGTGAACAATTTA	1	3	3	ACC1	-	.
chr10	15443793	15443814	chr10:15443793-15443814	0	GAATTTGACTGAAGGCATGTTC	2	2	2	AD1	2.0	.
chr10	15443931	15443955	chr10:15443931-15443955	0	GATCTTGCCCAAATTTAGCTAGTCC	1	2	5	CD	-	.
chr10	15448135	15448161	chr10:15448135-15448161	0	TGACAAGTCCATGTTCCAAACTAGACT	1	2	7	CD	-	.
chr10	15448211	15448241	chr10:15448211-15448241	0	AAGCATGCTATTGTGTGCTGGCAACTACTTT	1	3	11	ACC1	1.0	.
chr10	15448948	15448968	chr10:15448948-15448968	0	GCGCAAGCTTCCAGCTTGCTT	1	2	1	CD	-	.
chr10	15451169	15451197	chr10:15451169-15451197	0	AGACATGACAGACATCAGAAGACATGTTA	1	3	9	CCD2	-	dELS
chr10	15453144	15453168	chr10:15453144-15453168	0	AAATTTGCCTGTAATGGGCTTGCCC	1	1	5	A1	-	.
chr10	15454337	15454364	chr10:15454337-15454364	0	AGGCCAGGTCAGGTCACTAAGCTTGTTT	1	2	8	BD1	-	dELS
chr10	15455130	15455157	chr10:15455130-15455157	0	AAGCATTTTCTACAGAAAATACTAGTTC	1	2	8	AD2	2.0	.
chr10	15456583	15456609	chr10:15456583-15456609	0	AGTCTTGCTCTGTCACCAGGCTAGACT	1	2	7	DD3	-	.
chr10	15457212	15457234	chr10:15457212-15457234	0	TGGCATGACTGAATAGCTTGTTT	1	3	3	CCD2	-	.
chr10	15460222	15460248	chr10:15460222-15460248	0	GAACAAGTTGGTCATACTAACTTCTTT	1	3	7	ACC1	-	.
chr10	15461282	15461303	chr10:15461282-15461303	0	AGATATGTCCCAAGCCATGTTC	1	2	2	AD2	2.0	.
chr10	15461884	15461904	chr10:15461884-15461904	0	TTTCTTGCTCGAGGCTTGCCC	1	3	1	CDD2	2.0	dELS,CTCF-bound
chr10	15465120	15465146	chr10:15465120-15465146	0	CAGCTTGTCTGAGCTAAGAGCTGCCCT	1	3	7	ABC2	1.0	.
chr10	15473669	15473689	chr10:15473669-15473689	0	GAGCAAGTTTAAAAGAAGCCC	1	1	1	A2	2.0	.
chr10	15478112	15478134	chr10:15478112-15478134	0	GAAATAGCCTTTGGAGCTATTTC	1	2	3	AA2	-	.
chr10	15479990	15480017	chr10:15479990-15480017	0	TGACTTGCCTAGGTCCCCTAAATTGCCT	1	3	8	ACC2	-	.
chr10	15480137	15480164	chr10:15480137-15480164	0	AGTCAAGCTCTCCATCTCTGACATGCCA	1	3	8	CCD1	-	.
chr10	15480783	15480802	chr10:15480783-15480802	0	AGACTTTTCCAAGAATGTCT	1	2	0	AA2	-	.
chr10	15481201	15481222	chr10:15481201-15481222	0	CCACATGCCCAAGGGCAAGTCT	2	2	2	CD	-	.
chr10	15482116	15482135	chr10:15482116-15482135	0	GATCTTGCTCAGGGTTGCCT	2	2	0	AD2	2.0	.
chr10	15492232	15492263	chr10:15492232-15492263	0	AAGCAAGGCCAGGGCGGTGTAAAAACAAGTAC	1	2	12	DD2	-	.
chr10	15494126	15494154	chr10:15494126-15494154	0	AGGCTTGCTCATGTTGCACAGGCTGGTCT	1	1	9	B1	-	.
chr10	15497128	15497148	chr10:15497128-15497148	0	TGCCATGCCAGAGGCTTGCTT	2	3	1	CCD1	-	.
chr10	15503366	15503394	chr10:15503366-15503394	0	GAGCAAGACTGTCAAAAAAAAAAATGTCC	1	2	9	AD2	-	.
chr10	15503941	15503961	chr10:15503941-15503961	0	AAACAATCTTTGGTCAAGCCT	1	2	1	AD2	1.0	.
chr10	15504582	15504613	chr10:15504582-15504613	0	AAACATGCCCATTTCCAAGCGAAAGCAAAATG	1	3	12	ACD2	1.0	dELS
chr10	15505695	15505717	chr10:15505695-15505717	0	GAGCATGCATCACAAACTTTTTC	1	2	3	AD2	-	.
chr10	15510517	15510536	chr10:15510517-15510536	0	GGGTATGTTTGTGCATGCCT	3	2	0	AD2	1.0	.
chr10	15512729	15512751	chr10:15512729-15512751	0	CGGCATGTTCCCCAGGCTGGTCT	1	2	3	BC2	3.0	.
chr10	15518380	15518406	chr10:15518380-15518406	0	ACAAAAGTCCATTCTAAAGGCATGTCA	1	3	7	ACD1	2.0	dELS
chr10	15519807	15519835	chr10:15519807-15519835	0	CAGCTAGCCTCATTGAGAGAGGTAAGCTT	1	2	9	AC2	1.0	.
chr10	15524439	15524471	chr10:15524439-15524471	0	AGACATATTTCTCTGAATCAGGCGACCTTGTCC	1	2	13	AD2	1.0	dELS,CTCF-bound
chr10	15524672	15524695	chr10:15524672-15524695	0	AGACTTGACTGCATAGGCAAGCTT	1	1	4	D2	-	.
chr10	15524771	15524792	chr10:15524771-15524792	0	AGGCTAGTTTTGGGGAAAGCTT	1	1	2	A2	-	.
chr10	15526571	15526602	chr10:15526571-15526602	0	GAGATAGTTCAGTTGCTTTAAGAAAGAAGTTT	1	2	12	AA2	-	.
chr10	15526656	15526677	chr10:15526656-15526677	0	CAGCTAGTCAATAAACTATTTT	1	3	2	ACC1	1.0	.
chr10	15526716	15526736	chr10:15526716-15526736	0	AAAATAGCTTTAAGTAAGTTT	1	2	1	AA2	-	.
chr10	15527055	15527086	chr10:15527055-15527086	0	AAACATACTTCAGTGGGGTCAGAAGAATGTTT	1	2	12	AA2	1.0	.
chr10	15527884	15527912	chr10:15527884-15527912	0	AAGCAATTCCCTTTCGGCTGGGCTTTTTT	1	2	9	AA2	1.0	.
chr10	15529826	15529845	chr10:15529826-15529845	0	GACCATGCCTAGGAATGCTC	3	2	0	AD2	-	.
chr10	15537917	15537949	chr10:15537917-15537949	0	AGACAAGCCTGGGTAGCACAGTGAGACTTCATC	1	2	13	AD4	1.0	.
chr10	15539538	15539561	chr10:15539538-15539561	0	AATCATGACTCTTTGGACTTGTCT	1	2	4	DD1	1.0	.
chr10	15541081	15541106	chr10:15541081-15541106	0	AGAGTTGCCAAGAGCCCAGCAAGTCC	1	3	6	ACC1	-	.
chr10	15541571	15541593	chr10:15541571-15541593	0	GGACTTGTGTACCAGCCAAGCCT	1	2	3	DD2	-	.
chr10	15541689	15541720	chr10:15541689-15541720	0	AAACATTCCTCCTGCTCTTGAGGAGCTTACCC	1	2	12	AA2	-	.
chr10	15542267	15542292	chr10:15542267-15542292	0	GAACTTTCTTCAATAGAGAAATGCTC	1	2	6	AA2	-	.
chr10	15543623	15543645	chr10:15543623-15543645	0	GAAGTAGTTTAAGGAGCATATTT	1	2	3	AA2	-	.
chr10	15544843	15544867	chr10:15544843-15544867	0	TTACTTGCCTGAGGGAAGCTAGTCG	1	3	5	CCD1	-	.
chr10	15545983	15546015	chr10:15545983-15546015	0	ACACTGGTCTCCATTTGTTCCTCAAACATGTCT	2	2	13	BD1	2.0	.
chr10	15549056	15549088	chr10:15549056-15549088	0	AGGCTATTTTTTAATAGGTTTCTAGAATTGCCC	1	2	13	AA2	2.0	.
chr10	15550615	15550635	chr10:15550615-15550635	0	GTACTAGACCAGGGCATGCTT	1	2	1	DD1	4.0	.
chr10	15553800	15553822	chr10:15553800-15553822	0	AGACCAGCCTGGCCAACATGCTG	1	3	3	BCC1	1.0	.
chr10	15558355	15558386	chr10:15558355-15558386	0	TGACATGACCTGCACGCACAAGGAACAAGCTT	1	2	12	CD	-	dELS
chr10	15560128	15560155	chr10:15560128-15560155	0	AAAATAGCCAATGTGGTGGGACAAGCCT	1	2	8	AC1	-	.
chr10	15564008	15564035	chr10:15564008-15564035	0	GAACATGTCCTATTGGGGTAAATTGTCA	1	3	8	ACC2	2.0	.
chr10	15564871	15564893	chr10:15564871-15564893	0	AGACAAGCCCTGGGGGGCAGTCC	1	2	3	AB1	-	.
chr10	15566210	15566237	chr10:15566210-15566237	0	GGACTGGTCTGGTTCAGGAGACATTCTC	1	2	8	AB2	-	.
chr10	15569297	15569327	chr10:15569297-15569327	0	GGGCTAGTCCAGTGGGGACTGGAGCATCCTC	2	1	11	A1	-	.
chr10	15571202	15571229	chr10:15571202-15571229	0	AGGCATGTTGGGTTGAAAAAGAATGCCT	1	2	8	AC2	-	.
chr10	15572112	15572144	chr10:15572112-15572144	0	AAACGATTTCACTCTTCTTTTTTAAACAAGCCC	1	2	13	AB1	2.0	.
chr10	15574854	15574876	chr10:15574854-15574876	0	AGTAATGTCTAGGAAGCTAGCCA	1	3	3	ACD1	-	.
chr10	15575188	15575207	chr10:15575188-15575207	0	AGACTAGCCTGGGCAACATG	2	3	0	ACD2	-	.
chr10	15578832	15578860	chr10:15578832-15578860	0	GGCCAAGTTTACTTCTCACAGACATGTGC	1	2	9	DD3	-	.
chr10	15585344	15585374	chr10:15585344-15585374	0	ATACTAGTTCATTTATAAGATGGGCTAACTT	1	2	11	AD3	-	.
chr10	15588145	15588167	chr10:15588145-15588167	0	TGACTAGCTTTTGAAGCTTTCCA	1	3	3	ACC1	-	.
chr10	15588367	15588389	chr10:15588367-15588389	0	GACCGAGCTTAAGGGACTTGTTC	1	2	3	BD4	1.0	.
chr10	15588915	15588936	chr10:15588915-15588936	0	AGACTTGCCATGACACTTGCTA	1	3	2	CCD2	-	.
chr10	15590443	15590468	chr10:15590443-15590468	0	GAATTTGCTTTGTACCAGACTTCTTT	1	2	6	AA2	-	.
chr10	15591732	15591758	chr10:15591732-15591758	0	GGGCTTGCCCTCAAAATGGAGTATCTC	1	2	7	AA1	2.0	.
chr10	15591870	15591893	chr10:15591870-15591893	0	GACTTTGTTCTCAGGGACTAGCTG	1	3	4	ACD1	-	.
chr10	15596281	15596302	chr10:15596281-15596302	0	AGACTTGGTTTGAATCTTGTTC	1	2	2	DD2	-	.
chr10	15601307	15601327	chr10:15601307-15601327	0	AGACATGCTGAAGGCGAGCTG	1	3	1	BCC2	-	.
chr10	15602942	15602966	chr10:15602942-15602966	0	GGACTATTTTTTTAAAAACTACTTT	1	2	5	AA2	1.0	.
chr10	15603935	15603962	chr10:15603935-15603962	0	AAGCTTCTTCTTTCAGCCAGTCTTGTTC	1	2	8	AD2	2.0	.
chr10	15605574	15605600	chr10:15605574-15605600	0	AGGCTAACCCAAAGTGTAGCCAAGCTC	1	2	7	AD2	-	.
chr10	15606241	15606262	chr10:15606241-15606262	0	GAGCTTGCTTGAGAAAATGCCG	1	2	2	AC1	2.0	.
chr10	15610621	15610646	chr10:15610621-15610646	0	AGGCTAGTCCCAACCCAAGCACGGTT	1	2	6	BD4	1.0	.
chr10	15613326	15613347	chr10:15613326-15613347	0	GAGCTATCTCCAAGATTTGTTT	1	2	2	AA2	-	.
chr10	15615988	15616015	chr10:15615988-15616015	0	GAACTTGCCCAAGATTACAAATAAGTCA	1	2	8	AC1	-	.
chr10	15625073	15625102	chr10:15625073-15625102	0	AGAAATGTTTGAAAAAAAAAAAGCATGATT	1	2	10	AD3	-	dELS
chr10	15625219	15625246	chr10:15625219-15625246	0	GGGATTGTTTTCCTTTTAAAACAATCCC	1	2	8	AA2	1.0	.
chr10	15625963	15625982	chr10:15625963-15625982	0	AGGCTACCTGGGACTAGCCA	2	3	0	ACC2	-	.
chr10	15627346	15627366	chr10:15627346-15627366	0	GAGCATCCCCCAGACAAGCTT	1	1	1	A2	1.0	.
chr10	15629960	15629991	chr10:15629960-15629991	0	AAACAAGTTTGGAGAAAGGCACAGACCTGTCT	1	1	12	B2	1.0	.
chr10	15631654	15631680	chr10:15631654-15631680	0	GGGCATGCCTATGTAATAAACCTGCAT	2	2	7	BD1	-	.
chr10	15633533	15633553	chr10:15633533-15633553	0	AAGCAAGTTCCCAAGTAGCTG	1	3	1	ACC2	-	.
chr10	15637653	15637672	chr10:15637653-15637672	0	AGGCATACTGCAGCATGCCT	3	3	0	ACC2	-	.
chr10	15638128	15638159	chr10:15638128-15638159	0	AAACTAGTCCTGATTATATACAAAACATCTGT	1	2	12	AD4	-	.
chr10	15638651	15638677	chr10:15638651-15638677	0	AATCATGCCAAGTAGTTTGACTTGTTT	1	3	7	CCD1	1.0	.
chr10	15639464	15639489	chr10:15639464-15639489	0	TAACAAGCCCTACAGATAACATGCAT	1	3	6	CCD1	-	.
chr10	15640563	15640584	chr10:15640563-15640584	0	AAGCATGCCATCCAACTACCTT	2	3	2	ACC1	1.0	.
chr10	15641716	15641743	chr10:15641716-15641743	0	AGACAAGACGCACAGCACTGACATGTCT	1	3	8	CCD2	1.0	.
chr10	15643897	15643917	chr10:15643897-15643917	0	AAAAAAGCCTGTGGCATGCTT	1	2	1	AC2	1.0	.
chr10	15644214	15644246	chr10:15644214-15644246	0	GGCAATGTCTAAAAACAGACATAAAACATGTTT	1	2	13	AD4	4.0	.
chr10	15645501	15645524	chr10:15645501-15645524	0	AAGCTTGTCTTTTAAAAAATTTCC	2	2	4	AA1	-	.
chr10	15645680	15645703	chr10:15645680-15645703	0	AGGCTACTTTGTTACAGCAAGTTC	1	2	4	AC2	2.0	.
chr10	15646972	15647000	chr10:15646972-15647000	0	AGATTTGCCCTACTTCTCTGGGGTTGCTC	1	2	9	AA2	-	.
chr10	15649144	15649171	chr10:15649144-15649171	0	AGACATGCTTGGTGCTAGGGGCATTCCA	1	2	8	AC3	-	.
chr10	15652982	15653013	chr10:15652982-15653013	0	GGACTTGTTCTAGTCCATGGCAGAGTTTGTGT	1	2	12	AD1	-	.
chr10	15653325	15653351	chr10:15653325-15653351	0	TAACAAGTTTAATTAATAGACTTTTTT	1	2	7	AC2	-	.
chr10	15655618	15655638	chr10:15655618-15655638	0	GGACATCCTCTGGGGATGTTC	1	2	1	AA2	2.0	.
chr10	15660705	15660724	chr10:15660705-15660724	0	GAGCATGTTTAAGGTAGGTT	3	2	0	AD1	1.0	.
chr10	15661791	15661820	chr10:15661791-15661820	0	AAGCATGCTCTTGAATCATAAAACAGGGTT	2	2	10	BD4	2.0	dELS,CTCF-bound
chr10	15662205	15662232	chr10:15662205-15662232	0	TTAATTGCTTGGGGTCTAAGGCAAGTTT	1	3	8	ACD1	-	.
chr10	15662482	15662508	chr10:15662482-15662508	0	GTACATGCCACTGTGCCTGGCTAGTTT	1	3	7	CCD1	-	.
chr10	15663318	15663348	chr10:15663318-15663348	0	TAACTAGTTTAGATATCCTCAAAACACTTTT	1	3	11	ABC2	-	.
chr10	15664175	15664196	chr10:15664175-15664196	0	TAAGATGCTTGGTAACTTGTCC	2	3	2	ACC1	1.0	.
chr10	15664321	15664345	chr10:15664321-15664345	0	GGACAAGTCCTTTATGAATTAGTTT	1	1	5	A2	1.0	.
chr10	15665357	15665389	chr10:15665357-15665389	0	GGGGTTGTTTGTTTTTTTCTCATAAATTTGTTT	1	2	13	AA2	-	.
chr10	15671236	15671255	chr10:15671236-15671255	0	GAGTAATTTTGGACATGTCC	2	2	0	AA1	-	.
chr10	15672555	15672585	chr10:15672555-15672585	0	AAACTTGCATCTACATTTACTATGCTTGTCT	1	2	11	DD2	1.0	.
chr10	15679899	15679918	chr10:15679899-15679918	0	TAACATGCCTAAAATAGCCA	3	3	0	ACC2	1.0	.
chr10	15684812	15684836	chr10:15684812-15684836	0	TGTGATGTCTTATGAGAACAAGTTC	1	3	5	ACD1	2.0	.
chr10	15685116	15685144	chr10:15685116-15685144	0	GAGCATGTTCATGAGCTACAAGCATTTCC	2	1	9	A1	-	.
chr10	15685491	15685516	chr10:15685491-15685516	0	TAACATGTTGAATTAAATGCATGCCT	1	3	6	CCD2	1.0	.
chr10	15687834	15687863	chr10:15687834-15687863	0	TAACATGTTCCTTTAGGAAAGAGCTTTCCT	1	2	10	AC2	1.0	.
chr10	15688626	15688656	chr10:15688626-15688656	0	CAGCATGTTAAAAGTATCATTGATCATGTTC	1	3	11	CCD2	-	.
chr10	15692098	15692127	chr10:15692098-15692127	0	GGGCTTTTTTTTCTTGGTAGAGGCAAGGTT	1	2	10	AD2	-	.
chr10	15693506	15693526	chr10:15693506-15693526	0	AAACAAGTTCTGGAAATCCTC	2	2	1	AA1	1.0	.
chr10	15702487	15702509	chr10:15702487-15702509	0	CACCATGTTGGTCAGGCTAGTCT	1	3	3	CCD1	-	.
chr10	15703771	15703798	chr10:15703771-15703798	0	AGGCATGCTCAAACACACAGACACACCA	1	3	8	ABC2	-	.
chr10	15704390	15704415	chr10:15704390-15704415	0	AGAGTTGTTTCTTTCCAGAGTTGTTT	1	2	6	AA2	-	.
chr10	15708568	15708599	chr10:15708568-15708599	0	AAACCTGTCCTGCAAAATTAAAAAAAAAGTTT	1	2	12	AB2	-	.
chr10	15712138	15712162	chr10:15712138-15712162	0	AAATATGTTCTTTGTAAACATGTAT	1	2	5	AD3	-	.
chr10	15712195	15712215	chr10:15712195-15712215	0	TAAAATGCTTTCAACATGCTT	2	3	1	ACC1	1.0	.
chr10	15714882	15714901	chr10:15714882-15714901	0	GAACAAGTTGAAACAACTTC	2	2	0	AC2	-	.
chr10	15716481	15716500	chr10:15716481-15716500	0	CAACTTGTTCTAGTTTGTCC	2	3	0	ACC2	-	.
chr10	15719336	15719367	chr10:15719336-15719367	0	GGACTTGCGTGTTCTATGCAAGTGGCATGTCT	1	2	12	CD	3.0	.
chr10	15720176	15720207	chr10:15720176-15720207	0	AGCAATGCCCCAGGTGGAGCGAGAGCTTGCTC	1	2	12	AD4	-	pELS,CTCF-bound
chr10	15720400	15720425	chr10:15720400-15720425	0	GAGCTAACTCATATACAAGAAAGCCT	1	2	6	AA2	1.0	.
chr10	15721654	15721686	chr10:15721654-15721686	0	GAGCCAGTTCTAGAGCAGAGACGGGACATACCT	2	2	13	AB3	-	pELS
chr10	15722804	15722829	chr10:15722804-15722829	0	AAATCTGTCCTATTGCAAGCTAGCCT	1	2	6	AB4	2.0	.
chr10	15723674	15723695	chr10:15723674-15723695	0	GGGCTGCCCTCTGGGCATGCCT	2	2	2	AB1	-	.
chr10	15724079	15724099	chr10:15724079-15724099	0	AAGCAAGTCTGCGAGTTGTTT	1	2	1	AC1	1.0	.
chr10	15724326	15724354	chr10:15724326-15724354	0	GTGCATACTTTTCAATCAAAAACATGTCT	2	2	9	AD1	-	.
chr10	15725014	15725036	chr10:15725014-15725036	0	GAACAAGCCTTGAAAAGCAGCTC	1	2	3	AB1	1.0	.
chr10	15727803	15727825	chr10:15727803-15727825	0	CAATTTGCCTGTTGGACTTGCTC	1	2	3	AC3	1.0	.
chr10	15731738	15731770	chr10:15731738-15731770	0	GAACATTTTCAGAGTTATTTTAAAGATATGTCT	1	2	13	AA2	-	.
chr10	15735248	15735276	chr10:15735248-15735276	0	AGGCATGCACCACCATTCCAGGCTAATTT	1	2	9	AD2	1.0	.
chr10	15735306	15735325	chr10:15735306-15735325	0	GATGTTGCCCAGGCTAGCCT	3	2	0	AD4	-	.
chr10	15743230	15743259	chr10:15743230-15743259	0	AAGCAAGCTTTCTCCTTCAAAAACATGGGA	1	3	10	CDD3	1.0	.
chr10	15744435	15744463	chr10:15744435-15744463	0	CAGCATGCTGCCATCTAGTGGACGTGTCC	1	3	9	BCC2	3.0	dELS,CTCF-bound
chr10	15744771	15744801	chr10:15744771-15744801	0	AAAGAAGTTGAGTCTCTTCATCAACATGTTC	1	3	11	ACC1	-	.
chr10	15746285	15746316	chr10:15746285-15746316	0	AGAAATGTCCTGGGGCACATTAGGGCCTGCTC	1	2	12	AB2	-	.
chr10	15747460	15747489	chr10:15747460-15747489	0	AGACTTGTTTACTACCATGAGAACAATATG	1	3	10	ACD2	-	.
chr10	15750692	15750715	chr10:15750692-15750715	0	GAGCTAGGTTATGAGAGCCTGTCT	1	2	4	BD2	1.0	.
chr10	15754486	15754515	chr10:15754486-15754515	0	AGACATGTCCACATACATGAACACATTTCT	2	2	10	AD1	1.0	.
chr10	15755688	15755719	chr10:15755688-15755719	0	TAGCAAATTGATGTCTTATCAAAAACATGCCT	1	3	12	ACC2	-	.
chr10	15759029	15759050	chr10:15759029-15759050	0	AAACTAGTCTCCTACCTTGTCT	1	2	2	CD	-	.
chr10	15762710	15762740	chr10:15762710-15762740	0	CAACATGCCCAGCCCAGATTTTGGCATATTT	1	3	11	ACC1	-	.
chr10	15763097	15763127	chr10:15763097-15763127	0	ACGCTTGGCTGTTATATTTTGGGACTTGTCC	1	2	11	DD1	2.0	DNase-H3K4me3
chr10	15774501	15774529	chr10:15774501-15774529	0	AAACAAATTTATAAGAAAAAAACAACCCC	1	2	9	AA2	-	.
chr10	15777326	15777353	chr10:15777326-15777353	0	AGACAAGCCATGCATCCCCACCTTGCCC	1	3	8	CCD2	1.0	.
chr10	15778288	15778319	chr10:15778288-15778319	0	AAGCTGGCTTACAGGGCTGTTGGGACAAATTT	1	2	12	AB2	1.0	.
chr10	15780797	15780817	chr10:15780797-15780817	0	AAGCTTGTCACAAACATGATT	2	2	1	CD	1.0	.
chr10	15782523	15782545	chr10:15782523-15782545	0	AGACAAGCTTCTAAAACATTTGC	1	2	3	AD4	-	.
chr10	15783219	15783251	chr10:15783219-15783251	0	GTGCTTGCTTCTTCAATTCACCTGAGCTACTCC	1	2	13	AD3	1.0	.
chr10	15786953	15786984	chr10:15786953-15786984	0	AGGCAAATTCTCTTTGCTTCATAGGTATGCCT	1	2	12	AA2	1.0	.
chr10	15787084	15787107	chr10:15787084-15787107	0	AAACATCTCTTAAAAAGCTTACTT	1	2	4	AA2	-	.
chr10	15787373	15787394	chr10:15787373-15787394	0	AAAATAGTCTTCAGAAAAGTTT	1	2	2	AA2	-	.
chr10	15788238	15788265	chr10:15788238-15788265	0	GGACTAGTTCAACACTCTGAATTTCTCT	1	2	8	AA1	2.0	.
chr10	15791235	15791254	chr10:15791235-15791254	0	AGACTTACTTTGACATGTTA	3	3	0	ACC2	1.0	.
chr10	15792560	15792580	chr10:15792560-15792580	0	AGGCAATTCTAGAGAATGCCT	1	2	1	AA2	2.0	.
chr10	15793416	15793438	chr10:15793416-15793438	0	GACCTTGTTTTATAAGTATGCTT	1	2	3	AD2	-	.
chr10	15794475	15794506	chr10:15794475-15794506	0	AGGCATACTTTCTAAGCTATCTGAATAAGTTT	1	2	12	AA2	-	.
chr10	15799488	15799519	chr10:15799488-15799519	0	CAACCAGCCTTTAACATTTATTAAACATGCCA	1	3	12	BCC1	-	.
chr10	15801749	15801778	chr10:15801749-15801778	0	AAGCTAATCCATCTGGCCCAAAACATATTC	1	2	10	AA2	-	.
chr10	15803377	15803399	chr10:15803377-15803399	0	TAGCAAGTTTGAAGAGCAAGTAT	1	2	3	CD	-	.
chr10	15810369	15810395	chr10:15810369-15810395	0	GAACATGTTACAGCATATAGGTAGTTT	1	3	7	ACC2	1.0	.
chr10	15812471	15812503	chr10:15812471-15812503	0	AGAAAAGTTTTTAATTCCTCTATGGACTGGTTC	1	2	13	AB3	-	.
chr10	15813137	15813169	chr10:15813137-15813169	0	AAACTACTCCCACTACCAATTTTTAACAAGTCT	1	2	13	AC2	1.0	.
chr10	15813332	15813364	chr10:15813332-15813364	0	GAATTTGCTCTATTTGTCATGTAGAGAATGCTC	1	2	13	AA2	-	.
chr10	15825613	15825637	chr10:15825613-15825637	0	AGACAAGCACCAGAGAAACATGACT	1	2	5	DD2	-	.
chr10	15830076	15830102	chr10:15830076-15830102	0	TAGCAGGTTTTCAAATAAAGCTTGTTG	1	3	7	BCC2	1.0	.
chr10	15830234	15830255	chr10:15830234-15830255	0	AGACAAGTTTGAGAACCAGTTG	1	2	2	BC1	-	.
chr10	15834468	15834494	chr10:15834468-15834494	0	AGTCATGTTTTATCTGAAGTCAAGTTT	1	2	7	DD2	-	.
chr10	15834683	15834709	chr10:15834683-15834709	0	TGACTAGTTTACACTATAAACTAATAC	1	3	7	ACD2	-	.
chr10	15836252	15836278	chr10:15836252-15836278	0	CAGCTTTCCCATATAGAAAACTTGCCC	1	2	7	AC1	-	.
chr10	15840728	15840747	chr10:15840728-15840747	0	AAGCAACTCTTAACTAGCTT	2	2	0	AC2	1.0	.
chr10	15843214	15843240	chr10:15843214-15843240	0	GAACAATCCCGCCAAGAAGACTTCTCC	1	2	7	AA2	1.0	.
chr10	15843252	15843274	chr10:15843252-15843274	0	GAGCTTCTTCAAAAGAAATGCCT	1	2	3	AA2	-	.
chr10	15843381	15843403	chr10:15843381-15843403	0	TGACTAGTTCTGTAAAGATGTCA	1	3	3	ACC2	2.0	.
chr10	15843589	15843618	chr10:15843589-15843618	0	GTGAAAGCCCTGTAGAACACGAACAAGTCT	1	2	10	AD4	-	.
chr10	15845388	15845415	chr10:15845388-15845415	0	AAAAAAGTTTTAATATATGTACTTGCTC	1	2	8	AD2	1.0	.
chr10	15847332	15847358	chr10:15847332-15847358	0	AAACATTTTTGGTTTTTGAAATTGTTT	1	2	7	AA2	-	.
chr10	15850783	15850815	chr10:15850783-15850815	0	AAGCATGTGATCTCAGCTAATAAAAACTTGCTG	1	3	13	CCD2	1.0	.
chr10	15851036	15851058	chr10:15851036-15851058	0	AGGCTAGTTCCCAAATCTTATCT	1	2	3	AD1	1.0	.
chr10	15852414	15852442	chr10:15852414-15852442	0	CAGCAATTTCAATCATCTTAAACATGTCA	1	3	9	ACC2	-	dELS
chr10	15852873	15852892	chr10:15852873-15852892	0	AAACATGTACAGACTTTCTT	3	2	0	AD2	2.0	.
chr10	15856981	15857005	chr10:15856981-15857005	0	AGATCAGTCCTTTAAAAACTTGTCA	1	3	5	ABC1	1.0	.
chr10	15862077	15862097	chr10:15862077-15862097	0	TAACTTGCTTATGACAATTCC	1	3	1	ACC1	1.0	.
chr10	15863922	15863946	chr10:15863922-15863946	0	AAACAAGTCCCTTTCAGACTCACCA	1	3	5	ABC2	2.0	.
chr10	15864558	15864586	chr10:15864558-15864586	0	CAACTTGTACATTAACACAAGACTAGCTA	1	3	9	CCD2	-	dELS
chr10	15865536	15865567	chr10:15865536-15865567	0	AAAAATGTTAAATGTTAAATACAGGCATGCCT	1	2	12	AC1	2.0	.
chr10	15866417	15866442	chr10:15866417-15866442	0	GACCATGCCTCTTGATGGGCATGTCC	2	1	6	D1	-	.
chr10	15868668	15868687	chr10:15868668-15868687	0	GAGCTAGTTTTGACAGGTCA	3	3	0	BCC1	-	.
chr10	15870521	15870546	chr10:15870521-15870546	0	GGGTATGCTCACCACCGGGCTTGCGC	1	2	6	AD3	1.0	.
chr10	15874376	15874395	chr10:15874376-15874395	0	AGGCTTTCCTGAAGTTGCTT	1	2	0	AA2	-	.
chr10	15877458	15877486	chr10:15877458-15877486	0	GAACATGCTTCTTTAGCTCAGAGAAGTTT	1	1	9	A2	1.0	.
chr10	15883833	15883854	chr10:15883833-15883854	0	AAACATCCTCCTAGACATACCT	1	2	2	AA2	-	.
chr10	15884413	15884432	chr10:15884413-15884432	0	AGGCAAGGTGGAGCATGCTA	3	3	0	CCD2	1.0	.
chr10	15888004	15888035	chr10:15888004-15888035	0	ATGCTTGGCTCTTCATTTAAAGAGGCTTGTTT	1	2	12	DD1	-	.
chr10	15892364	15892385	chr10:15892364-15892385	0	AGAAATGTCCCAAGAAAAGTCT	1	2	2	AA2	1.0	.
chr10	15900791	15900810	chr10:15900791-15900810	0	ATACATGCCCATGCATGTTC	3	2	0	DD2	1.0	.
chr10	15901390	15901415	chr10:15901390-15901415	0	GAGCTGGCCACAGAGTAGGCTAGCCA	1	3	6	BCC2	2.0	.
chr10	15901834	15901854	chr10:15901834-15901854	0	GAGCAAGTCTAAAACATAATG	1	3	1	ACD2	1.0	.
chr10	15902202	15902227	chr10:15902202-15902227	0	CAGCAAGTTAGCAGCTGAAGAAGTTT	1	3	6	ACC2	-	.
chr10	15904550	15904577	chr10:15904550-15904577	0	GAGCTTGTTCCCATACTTGGACTTGAAA	1	3	8	CDD3	1.0	.
chr10	15906495	15906521	chr10:15906495-15906521	0	AGGCTGGTCTCTTGGTCAGGCTGGTCC	1	2	7	BB2	-	.
chr10	15909203	15909231	chr10:15909203-15909231	0	AGGCATGCTGATATAGCAAAGAAATGCCT	1	2	9	AC2	-	.
chr10	15909798	15909821	chr10:15909798-15909821	0	CACCCAGCCTTAATGAACATGTTT	1	3	4	BCD1	1.0	.
chr10	15915032	15915060	chr10:15915032-15915060	0	GTGCTAGTCTCATGATAGTGAGTAAGTCT	1	2	9	AD2	-	.
chr10	15921282	15921305	chr10:15921282-15921305	0	TGCTTTGTTTACCTAAGCAAGCCT	1	3	4	ACD1	1.0	.
chr10	15924853	15924879	chr10:15924853-15924879	0	ACACATGCTCTATTTTGGAAAATGTCT	1	2	7	AD2	-	.
chr10	15931354	15931383	chr10:15931354-15931383	0	AAAATAGTCCTAGGGTCAGTAAACTACTTT	1	2	10	AA2	-	.
chr10	15933431	15933460	chr10:15933431-15933460	0	GAGCTTGGTTTTATCTCTATGGGCTTTTCT	1	2	10	AD2	-	.
chr10	15934916	15934946	chr10:15934916-15934946	0	AAAACAGTCCTCAAAATATTAAAACTTGTCA	1	3	11	ABC1	-	.
chr10	15936607	15936636	chr10:15936607-15936636	0	TAGCTTGTCTCAAACTGTGGGGACATTTTA	1	3	10	ACC1	-	.
chr10	15941648	15941669	chr10:15941648-15941669	0	AAAATTGTTCTGAGGCATGTTA	1	2	2	AC2	1.0	.
chr10	15942265	15942293	chr10:15942265-15942293	0	AAGCATCTTTGAGAAAAAAAAACTTATTC	1	2	9	AA2	2.0	.
chr10	15942542	15942571	chr10:15942542-15942571	0	AAATTATCCCACGTAATTGGAAACATGCTT	2	2	10	AA1	1.0	.
chr10	15947752	15947784	chr10:15947752-15947784	0	ATGCATGCTCCCACCAGCAGTGTATACATGTTC	1	2	13	DD2	-	.
chr10	15949797	15949818	chr10:15949797-15949818	0	AAACATGTCCTTGGAGATTCTT	2	2	2	AA1	1.0	.
chr10	15952475	15952498	chr10:15952475-15952498	0	AAACAGGTTCTAAAAAAGTTGCCC	1	2	4	AB2	-	.
chr10	15957007	15957029	chr10:15957007-15957029	0	AGGCTTATTTTGTGGACTAACTT	1	2	3	AA2	1.0	.
chr10	15957790	15957817	chr10:15957790-15957817	0	GGACATACTCACCTTCTAGAGTATGTCC	1	2	8	AA2	1.0	.
chr10	15960007	15960031	chr10:15960007-15960031	0	AAACTAGCCTAAAATGAACTTTTTG	1	2	5	AC3	-	.
chr10	15963759	15963783	chr10:15963759-15963783	0	AGGCTTGTTTTTGTTAAACGTGATT	1	2	5	BD1	1.0	.
chr10	15964716	15964737	chr10:15964716-15964737	0	GTGCAAACCTTCAGGCATGTTT	2	2	2	AD1	1.0	.
chr10	15969178	15969207	chr10:15969178-15969207	0	AGATTTGTCTCATCTCTGATACACAAGTTT	1	2	10	AD2	1.0	.
chr10	15973817	15973838	chr10:15973817-15973838	0	CAGCTTGCTTAAAGACATCTCA	2	3	2	ACC1	-	.
chr10	15974257	15974281	chr10:15974257-15974281	0	AAGCATGCCCAACTCAAAGAAGATC	2	2	5	AD1	3.0	.
chr10	15977915	15977937	chr10:15977915-15977937	0	GAACTAGCTGGAGAAACATACCC	1	2	3	AC2	-	.
chr10	15980509	15980533	chr10:15980509-15980533	0	AGCCATGTCCTCACCAAATATGTTT	1	2	5	AD2	-	.
chr10	15982453	15982485	chr10:15982453-15982485	0	AAACAAATTTACAAGAAAAAAATAAACAACCCC	1	2	13	AA2	2.0	.
chr10	15984252	15984277	chr10:15984252-15984277	0	AGACTTGATCCAAGTCAGGCATTTCT	1	2	6	AD2	-	.
chr10	15989348	15989370	chr10:15989348-15989370	0	CAGCTTGCAGTGAAAACAAGTTT	1	3	3	CCD2	-	.
chr10	15989917	15989942	chr10:15989917-15989942	0	GGGTTTGTTTTTTTTCAAACTACTCC	1	2	6	AA2	-	.
chr10	15991511	15991543	chr10:15991511-15991543	0	GCACATGCTTCTCTCACTTGCTGGGACATTCTT	1	2	13	AD3	-	.
chr10	15992697	15992725	chr10:15992697-15992725	0	AAACATGCTTCCTATGTTCAAAATTGATT	2	2	9	AD1	2.0	.
chr10	15995288	15995307	chr10:15995288-15995307	0	GAGCATGTTTATATATGCCT	3	2	0	AD1	2.0	.
chr10	15998366	15998392	chr10:15998366-15998392	0	AAACTTGCGTCATGGAAAAGCAATTTT	1	2	7	AD2	2.0	.
chr10	16000348	16000374	chr10:16000348-16000374	0	CAACATGTCATCACTGAGGGCATGCTA	1	3	7	CCC	-	.
chr10	16002447	16002466	chr10:16002447-16002466	0	GAACTTCTTTAAAAAAGCCT	1	2	0	AA2	1.0	.
chr10	16006982	16007008	chr10:16006982-16007008	0	AAAATTGTTTACAAAGTAAACATGTTT	2	1	7	A1	-	.
chr10	16009717	16009745	chr10:16009717-16009745	0	AAGCAAACCCCCATGACACGAGTTTGCCT	1	2	9	AA2	-	.
chr10	16010217	16010238	chr10:16010217-16010238	0	GAAGTTGTCCTCAAACATTTCC	1	2	2	AA2	-	.
chr10	16012812	16012836	chr10:16012812-16012836	0	AAGCAAGCTTAGGTAGAACTGACCT	1	2	5	AB4	-	.
chr10	16015557	16015578	chr10:16015557-16015578	0	AAGCAAGCCTTGGAACAAGGTA	1	2	2	CD	-	.
chr10	16015876	16015897	chr10:16015876-16015897	0	AGCCAAGTCCGTGGACCTGTTC	1	2	2	BD2	1.0	.
chr10	16015934	16015962	chr10:16015934-16015962	0	CAGCATGTTCAGGTTGCATAAACATTATT	1	3	9	ACD2	-	.
chr10	16016610	16016629	chr10:16016610-16016629	0	GGAAAATTCCAGACTAGCTT	1	2	0	AA1	1.0	.
chr10	16016905	16016932	chr10:16016905-16016932	0	TGACTCGTTTAGATTGATAAACAAGCTC	1	2	8	BC1	-	.
chr10	16018542	16018569	chr10:16018542-16018569	0	GGGGTTGTTTTTTCTTGTAAATTTGTTT	1	2	8	AA2	-	.
chr10	16019538	16019559	chr10:16019538-16019559	0	GAGCATATCTAAAATCAAGTTC	1	2	2	AD2	1.0	.
chr10	16023865	16023894	chr10:16023865-16023894	0	GAACATGTTTCAAAACAAACAAAATAATCT	2	2	10	AA1	1.0	.
chr10	16026349	16026373	chr10:16026349-16026373	0	GACCAAGTCCTTTCCAAGCATTTTC	1	2	5	AD3	2.0	.
chr10	16031927	16031953	chr10:16031927-16031953	0	CAGCTTGCTTTTCGGGTGAACTTGTAG	1	3	7	CCD1	-	.
chr10	16034799	16034818	chr10:16034799-16034818	1	AAGCATGTTGGCACATGCCT	4	2	0	CD	-	.
chr10	16035818	16035840	chr10:16035818-16035840	0	ACACAAACCCAGTGGACTAGCCT	1	2	3	AD1	-	.
chr10	16037272	16037298	chr10:16037272-16037298	0	GAACTTTTCCTTTGTGGAAAAATGTTT	1	2	7	AA2	1.0	.
chr10	16039080	16039109	chr10:16039080-16039109	0	GGACTTTCCTACAGTAAAGGAGGAAAGTCT	1	2	10	AA2	4.0	.
chr10	16044084	16044107	chr10:16044084-16044107	0	GCACTTGTTTCACCGAGCATGATT	1	2	4	DD3	1.0	.
chr10	16044581	16044604	chr10:16044581-16044604	0	GAACTTGTTCATACAGGTATGTTT	1	1	4	A2	1.0	.
chr10	16044954	16044981	chr10:16044954-16044981	0	AAAAAAGTGTATACTATAAAACTTGTTT	1	2	8	AD1	-	.
chr10	16046348	16046378	chr10:16046348-16046378	0	GGGCTATTTTATTTCAAAAATTAACATGTTT	1	2	11	AC2	-	.
chr10	16050678	16050705	chr10:16050678-16050705	0	GGTCTTGCTTTGTTGCCCAGGCTGGTCT	1	2	8	BD3	-	.
chr10	16053920	16053948	chr10:16053920-16053948	0	GGGTTTGTTTTTTTCTTGTAAATTTGTTT	1	2	9	AA2	1.0	.
chr10	16054152	16054183	chr10:16054152-16054183	0	AAGTATGTTCTTGATTAACGTTATGCATGTCT	1	2	12	AD2	1.0	.
chr10	16058857	16058877	chr10:16058857-16058877	0	AAACTAGCTACCAACATCTCT	2	3	1	ACC1	1.0	.
chr10	16060964	16060984	chr10:16060964-16060984	0	TAACTAGTTTTAGAAAAGTTG	1	3	1	ACC2	1.0	.
chr10	16063888	16063912	chr10:16063888-16063912	0	AAGTTTTTCTCTCTGAGACTTGTCT	1	2	5	AA1	2.0	.
chr10	16064882	16064911	chr10:16064882-16064911	0	AAGCTTCTTTCTGTCTATTTAGATATGCCT	1	2	10	AA2	1.0	.
chr10	16066731	16066750	chr10:16066731-16066750	0	CAGGTTGTTCAGGCAAGTTG	3	3	0	ACC1	-	.
chr10	16068954	16068986	chr10:16068954-16068986	0	GAAGTGGCCTCTCCTTCCCAGTAGAACTAGCCT	1	2	13	AB1	1.0	.
chr10	16070271	16070301	chr10:16070271-16070301	0	AAAGTAGTTTTTTAAATAACTGGAAATGTCC	1	2	11	AA2	-	.
chr10	16071331	16071356	chr10:16071331-16071356	0	GAAGAAGCTCAGGCAGAAAGAAGCTC	1	2	6	AA2	1.0	.
chr10	16073072	16073095	chr10:16073072-16073095	0	AAGTAAGTTTTTATAGGAATGTTT	1	2	4	AA2	-	.
chr10	16077015	16077044	chr10:16077015-16077044	0	AGGCGGGTTTTGAGCTCAGCAGGCATGCTT	2	2	10	BB1	2.0	.
chr10	16078335	16078358	chr10:16078335-16078358	0	GAACTTGCTTTGCCAAGCAGCTTC	1	2	4	AB4	-	.
chr10	16080958	16080989	chr10:16080958-16080989	0	GAGCTTTCTTTTTGAGAGACAAAGACTTGGCT	1	2	12	AD2	2.0	.
chr10	16081076	16081103	chr10:16081076-16081103	0	GGGCTTGTTGATGACTTCTGACTAGCTC	1	2	8	CC	1.0	.
chr10	16081200	16081221	chr10:16081200-16081221	0	AGACAAATTCTTGCGCATGCCC	1	2	2	AD2	1.0	.
chr10	16081703	16081722	chr10:16081703-16081722	0	AAGCATGTACCAACAAGCTC	4	2	0	CD	2.0	.
chr10	16083588	16083614	chr10:16083588-16083614	0	TGACTTCTCCAGTGGTTGAACTAGTTT	1	2	7	AC1	-	.
chr10	16085879	16085909	chr10:16085879-16085909	0	AAGCTTTTCCTCTAAAATCAGGAACAAGTCA	1	2	11	AC2	1.0	.
chr10	16092425	16092445	chr10:16092425-16092445	0	AAACATGTTTATGGAAAGCTA	1	3	1	ACC2	1.0	.
chr10	16097839	16097867	chr10:16097839-16097867	0	ATACAAGTTCATACATTATACACAAGTTT	1	2	9	DD2	1.0	.
chr10	16099417	16099449	chr10:16099417-16099449	0	GAACAAGTACAGTCATATTTTTTAGAATTGTCT	1	2	13	AD2	-	.
chr10	16103726	16103753	chr10:16103726-16103753	0	AGAATTGGTCGGTGGAGAAAACTAGCTC	1	2	8	AD1	1.0	.
chr10	16106257	16106284	chr10:16106257-16106284	0	AAGCTGGTCCATGAAGGCAGAGAAGCCT	1	2	8	AB2	1.0	.
chr10	16106531	16106563	chr10:16106531-16106563	0	AGAGATGTTCCTTGTTCTATCCAAGACTAATTT	1	2	13	AA2	-	.
chr10	16115606	16115632	chr10:16115606-16115632	0	GAGCTTTTTTATTTAATAAACAAGATT	1	2	7	AD2	1.0	.
chr10	16118339	16118369	chr10:16118339-16118369	0	TAACATGTGTATGAACTTTTCAGGCAAGTTC	1	2	11	CD	1.0	.
chr10	16118592	16118618	chr10:16118592-16118618	0	TTGCTTGTTCTCTGTTAAGACATGCTA	1	3	7	CCD1	-	.
chr10	16120452	16120476	chr10:16120452-16120476	0	TGTCTAGTTGCAGGAAAACAAGCTC	1	3	5	CCD1	1.0	.
chr10	16122065	16122092	chr10:16122065-16122092	0	AGGCAATTCCCAGAACTAAGGGTTGCTC	1	2	8	AA2	3.0	.
chr10	16128033	16128065	chr10:16128033-16128065	0	GGGGTTGTTTGTTTTTTTCTTGTAAATTTGTTT	1	2	13	AA2	-	.
chr10	16140222	16140252	chr10:16140222-16140252	0	TTTCTAGCTCTAAAAACTACTAAACTAGTTT	1	3	11	CDD2	-	.
chr10	16143083	16143102	chr10:16143083-16143102	0	GAACTTGTCTGATGAAGCTT	2	2	0	AD1	-	.
chr10	16143430	16143452	chr10:16143430-16143452	0	CAGCTTGTTAATAAAACATGTTA	1	3	3	CCC	-	.
chr10	16146160	16146190	chr10:16146160-16146190	0	CAACTTGTTCTACTAGTCATGCAACTTATTT	1	3	11	ACC1	-	.
chr10	16149588	16149614	chr10:16149588-16149614	0	GGGCTTGCCATTCATATTATCTTGTTT	1	3	7	CCD2	-	.
chr10	16151152	16151176	chr10:16151152-16151176	0	GAAAATGCCCAGAATAGGCAAATCC	1	2	5	AA2	1.0	.
chr10	16152812	16152842	chr10:16152812-16152842	0	AAACATATTTGAGGCAAGCAGAAGCAGGTTT	1	2	11	AB2	-	.
chr10	16155278	16155297	chr10:16155278-16155297	0	AAACATGTCCCAAGAAGTTA	3	3	0	ACC2	-	.
chr10	16156890	16156911	chr10:16156890-16156911	0	GAGATTGTCTGCAGACTTATTT	1	2	2	AA2	-	.
chr10	16156954	16156978	chr10:16156954-16156978	0	TAAATTGTCTAACACAAGCTAGTTA	1	3	5	ACC1	-	.
chr10	16158926	16158945	chr10:16158926-16158945	0	AAGCATCTGCAAGCTTGCTT	3	2	0	AD1	2.0	.
chr10	16161803	16161822	chr10:16161803-16161822	0	AAACTTGTTTGAACACATCA	1	3	0	ABC2	-	.
chr10	16162162	16162186	chr10:16162162-16162186	0	ATCCTAGCCCTCATAGAACATGCTG	1	3	5	CDD2	1.0	.
chr10	16162425	16162457	chr10:16162425-16162457	0	GAGCTTTCTCTTTTATAGGAGGTAAACTATTTT	1	2	13	AA2	-	.
chr10	16165679	16165700	chr10:16165679-16165700	0	ATACATGCACAAAAACATGTTT	1	2	2	DD1	-	.
chr10	16175684	16175709	chr10:16175684-16175709	0	TGGCATGTTTTTCCAGTGGCTAGTAC	1	3	6	CCD1	2.0	.
chr10	16176052	16176079	chr10:16176052-16176079	0	GGGGTTGCTCTTCTCAATGAGCATCTTT	1	2	8	AA2	2.0	.
chr10	16178633	16178660	chr10:16178633-16178660	0	AAACAAGCTTACTATTTTGAAGATGGTT	2	2	8	AD1	1.0	.
chr10	16181178	16181197	chr10:16181178-16181197	0	AGACAAGCCTGGGCAACATG	2	3	0	ACD2	-	.
chr10	16183499	16183523	chr10:16183499-16183523	0	AAGCATGACCATTTTGAACTTTCCT	1	2	5	AD2	-	.
chr10	16184432	16184457	chr10:16184432-16184457	0	GAGCATCTTTCTGCACAATCTTGCCC	1	2	6	AD2	-	dELS,CTCF-bound
chr10	16185491	16185512	chr10:16185491-16185512	0	AAACTAGGCTACAAACTTCTCT	1	2	2	AD2	-	.
chr10	16185682	16185703	chr10:16185682-16185703	0	AGACATGCTGCTGTGCATGCCC	2	2	2	CD	-	.
chr10	16186020	16186051	chr10:16186020-16186051	0	AAACTAGTCAGTTAAGGCTTCGTAGCAAGCCA	1	3	12	CCC	1.0	.
chr10	16189853	16189883	chr10:16189853-16189883	0	TCACTTGTTTTTCCTTTCTCAGGGCTAGCTC	1	2	11	CD	-	.
chr10	16192735	16192758	chr10:16192735-16192758	0	AGAAAAGCTCTCACAAACATACCC	1	2	4	AA2	-	.
chr10	16194111	16194142	chr10:16194111-16194142	0	TAGTCTGTTTTCTTCTTAGAGGGAGCTAGTCT	1	3	12	ABC1	-	dELS
chr10	16194931	16194953	chr10:16194931-16194953	0	AAACAAGTTTTCCAGGCTTGAAG	1	3	3	CDD3	-	.
chr10	16197037	16197056	chr10:16197037-16197056	13	TGACATGCCCAAACATGCCT	5	1	0	C1	-	dELS
chr10	16197880	16197908	chr10:16197880-16197908	0	GGGCCTGCTCAGAGTTGATAAACATTTCC	2	2	9	AB3	-	.
chr10	16198107	16198138	chr10:16198107-16198138	0	AAGCAAGCTTATTAAAAAGGAAAGGAAAGGCT	1	2	12	AD1	-	.
chr10	16207922	16207951	chr10:16207922-16207951	0	AAGCATGTTCTTTTCTAATTGAATTAATCC	2	2	10	AA1	-	.
chr10	16213123	16213155	chr10:16213123-16213155	0	AGACATGTCTTTATACACCTATGAGAGTTTTTC	2	2	13	AA1	-	.
chr10	16214138	16214169	chr10:16214138-16214169	0	GAACATATCCTCTCCTGCCTCAAGACATTCCT	1	2	12	AA2	-	.
chr10	16215652	16215681	chr10:16215652-16215681	0	GAATTTGTTTACTAGACTTTGAAATTGCTT	1	2	10	AA2	-	.
chr10	16216069	16216088	chr10:16216069-16216088	0	AGGCATGTGCCAACATGCTG	3	3	0	CCD2	3.0	.
chr10	16217099	16217120	chr10:16217099-16217120	0	CCACTTGTTGATGGGCTTGTTT	1	3	2	CCD1	-	.
chr10	16217338	16217368	chr10:16217338-16217368	0	GAGCATGCCTATGTCCTGAATGGTATTGCCT	2	2	11	AD1	1.0	.
chr10	16219726	16219756	chr10:16219726-16219756	0	GGGCTTCATTCCTGGGATGCAAGGCTAGTTC	1	2	11	AD1	1.0	.
chr10	16221070	16221098	chr10:16221070-16221098	0	AAGCTATTTTTATTTTTTAAAGTTTGCTT	1	2	9	AA2	1.0	.
chr10	16230354	16230378	chr10:16230354-16230378	0	AAACTTGTTTGGAAAGGAAATGTAT	2	2	5	AD1	-	dELS
chr10	16231336	16231366	chr10:16231336-16231366	0	GGGCTAGTTCTTGAATTGCAGCAGCTTGTTT	1	1	11	C2	1.0	.
chr10	16231996	16232024	chr10:16231996-16232024	0	CAACTTGCTTCTCCTTTGAAATCTTGTCT	1	2	9	CD	1.0	.
chr10	16232690	16232719	chr10:16232690-16232719	0	CAGCCAGTTTCAGACAGTTGAAGCTAGCTT	1	2	10	BC3	-	.
chr10	16234115	16234134	chr10:16234115-16234134	0	AAACTAGTCCAGACAATCAT	3	2	0	AD4	2.0	.
chr10	16243049	16243081	chr10:16243049-16243081	0	GAGTAAGCCTTGAAATGCACCCAGAGCTTTCTC	1	2	13	AA2	-	dELS
chr10	16243470	16243500	chr10:16243470-16243500	0	AAACAGGCTCCACAAGAAACCAACCATGCCC	1	2	11	BD2	-	dELS
chr10	16245999	16246031	chr10:16245999-16246031	0	TAACAAATCCACTTTAAATATAAAGGCATGTTA	1	3	13	ACC2	-	.
chr10	16246343	16246365	chr10:16246343-16246365	0	TACCATGTTGGCCAGGCTTGTCT	1	3	3	CCD1	1.0	dELS
chr10	16252628	16252655	chr10:16252628-16252655	0	AAAAATGTCTTAGGTGACAGAAATGTTC	1	2	8	AA2	-	.
chr10	16257868	16257894	chr10:16257868-16257894	0	AGACTTGTTCCACCTACACAAAAGTCT	1	2	7	AD1	-	.
chr10	16261200	16261219	chr10:16261200-16261219	0	AGACATTCCTGAGTTTGCTT	1	2	0	AA2	-	CTCF-only,CTCF-bound
chr10	16263027	16263053	chr10:16263027-16263053	0	GGCCATGTTTATGTAACAGGAAAGTTT	1	2	7	AD2	1.0	.
chr10	16264709	16264731	chr10:16264709-16264731	0	AAAATAATCTGTAAAACAAGCCC	1	2	3	AA1	-	.
chr10	16265607	16265634	chr10:16265607-16265634	0	CAACATGTTTTTTTAAAGAAACTGTTTT	1	3	8	ABC2	-	.
chr10	16266994	16267021	chr10:16266994-16267021	0	AGACCAGCCTGGCCAGCAGAGCAAGACC	1	2	8	BD3	-	.
chr10	16273925	16273952	chr10:16273925-16273952	0	TGACTTGTTTTCCATTTAACACATGTCA	1	3	8	CCD2	1.0	.
chr10	16276081	16276105	chr10:16276081-16276105	0	TTATTTGTCTTTATTGAGCTTGTTT	1	3	5	ACD1	1.0	.
chr10	16276436	16276458	chr10:16276436-16276458	0	TAAAATGTTCTTTGAGCTTGCTC	1	2	3	AC3	1.0	.
chr10	16277967	16277986	chr10:16277967-16277986	0	GAACTGGCTGAGGCAAGCTT	2	2	0	BC1	1.0	.
chr10	16279958	16279978	chr10:16279958-16279978	0	AAGCTTGCAAATGGCAAGCTC	1	3	1	CCD2	-	.
chr10	16280154	16280173	chr10:16280154-16280173	0	GAAAAAGTTCAAACTGGCCC	3	2	0	AB3	1.0	.
chr10	16280493	16280520	chr10:16280493-16280520	0	CAGCTTGTTTATTTTCGTGGACATGTGG	1	3	8	CCD1	1.0	.
chr10	16280651	16280682	chr10:16280651-16280682	0	GAACAAGTCTGAAGCTACGACAGTATATGCTC	2	2	12	AD1	-	dELS
chr10	16282664	16282696	chr10:16282664-16282696	0	GGTCTAGCCCATAGTGGGCAGTCAGACAATCTT	1	2	13	AD3	-	.
chr10	16286082	16286112	chr10:16286082-16286112	0	AGGCATGTCTTACATGGCAGCAGGCAAGAGA	1	3	11	CDD3	2.0	.
chr10	16287959	16287980	chr10:16287959-16287980	0	AAGCAATGTCAGAGACATGTTT	2	2	2	AD1	1.0	.
chr10	16290281	16290306	chr10:16290281-16290306	0	GGACATGTCTAACATGGAACATATTA	1	2	6	AC3	-	.
chr10	16290495	16290515	chr10:16290495-16290515	0	ACACAAGCTTCAAGCAGGTTT	1	2	1	BD3	1.0	.
chr10	16292416	16292443	chr10:16292416-16292443	0	ATACTTCTTCGTTGAACAGAACTAGCTC	1	2	8	AD1	3.0	.
chr10	16295554	16295575	chr10:16295554-16295575	0	AAACATGTATTCTGACTTGTTA	1	3	2	CCD2	1.0	.
chr10	16296594	16296626	chr10:16296594-16296626	0	AAACATGTGCTGCATAGTGTACTGAACTAGCTC	1	1	13	D2	-	.
chr10	16297612	16297642	chr10:16297612-16297642	0	AAGCTAGTTTCTATCTCTTCAATGCTACTCC	1	2	11	AD1	1.0	.
chr10	16297989	16298013	chr10:16297989-16298013	0	GAGCAAACCCTGCAGAGACTAACTT	1	2	5	AA2	-	.
chr10	16298970	16298999	chr10:16298970-16298999	0	AGACAAGGCTGTGATGTGAACGACAAGCTT	1	2	10	CD	2.0	.
chr10	16299073	16299094	chr10:16299073-16299094	0	ATGATAGCCTTAGAACAAGCTT	1	2	2	AD4	2.0	.
chr10	16299934	16299955	chr10:16299934-16299955	0	GGACATGTTCTGAGAAATGTGT	2	2	2	AD1	-	.
chr10	16303002	16303022	chr10:16303002-16303022	0	AAACAAGCAGTGGGCTAGTCT	1	2	1	CD	2.0	.
chr10	16303067	16303098	chr10:16303067-16303098	0	AAAAAGGTCTGGGAAATGAGTAAAACATGTTT	2	2	12	AB1	-	.
chr10	16303440	16303468	chr10:16303440-16303468	0	AGGCTATTCTTAGAAGTTCAAGCTGGCTT	1	2	9	AB2	-	.
chr10	16305109	16305128	chr10:16305109-16305128	0	GAGCATATTTAAGGTAGCCT	1	2	0	AA2	-	.
chr10	16316843	16316871	chr10:16316843-16316871	0	TAACATGCCTTACTCTTGAGAATTTGTTC	1	2	9	AC2	1.0	.
chr10	16317329	16317361	chr10:16317329-16317361	0	GAGGATGTGTTAATGTAAAAATGAAACAAGTTT	2	2	13	AD1	-	.
chr10	16323597	16323620	chr10:16323597-16323620	0	AGACAGGTTTCTATGGACTTACCC	1	2	4	AB2	-	.
chr10	16323655	16323683	chr10:16323655-16323683	0	GAAATAGTCTAAGAATCAAGAGTAAGTCC	1	2	9	AA2	-	.
chr10	16325203	16325233	chr10:16325203-16325233	0	AAGTTTGTTCCATATCCCAGGAGCCAAGTTT	1	2	11	AD2	2.0	.
chr10	16326473	16326492	chr10:16326473-16326492	0	AGACAACTTTAAACTTGCCA	2	2	0	AC2	-	.
chr10	16327439	16327470	chr10:16327439-16327470	0	GAACAAGTCAATACTGTGAAGTGTACTAGTTG	1	3	12	CCD2	1.0	.
chr10	16327489	16327513	chr10:16327489-16327513	0	CAAAGAGCTCATTGGAAACTTGCTC	1	3	5	ABC1	2.0	.
chr10	16329301	16329328	chr10:16329301-16329328	0	AGACCAGCCTGGGTGACAAAGCAAGACC	1	2	8	BD3	-	.
chr10	16346567	16346587	chr10:16346567-16346587	0	GGCCTTGTTTCTGACTTGCTC	1	2	1	CD	-	.
chr10	16350900	16350930	chr10:16350900-16350930	0	TGACAACTTAAAGGGACATAGAAGCTAGCTT	1	3	11	ACC2	1.0	.
chr10	16351045	16351075	chr10:16351045-16351075	0	AAGCTTGATTATTGGGATATTAAGATAGTTT	1	2	11	AD2	1.0	.
chr10	16354983	16355013	chr10:16354983-16355013	0	AAGAAACTCCTAAAATGATTGAGACTTGTCT	1	2	11	AA1	-	.
chr10	16360275	16360295	chr10:16360275-16360295	4	GGGCTTGCCTAAGACTTGCCT	2	0	1	0	-	.
chr10	16360324	16360343	chr10:16360324-16360343	5	CGAGTTGTCCAGACATGCCC	4	2	0	AC3	1.0	.
chr10	16361721	16361749	chr10:16361721-16361749	0	TGACTTGTCATGGGGAGAAAGAATAGTTT	1	3	9	ACC2	2.0	.
chr10	16362075	16362097	chr10:16362075-16362097	0	AGACAAGCCTGGCCAACATGGTA	1	3	3	CCD1	-	.
chr10	16363326	16363357	chr10:16363326-16363357	0	GAAACAGCCTTACTGCAAGGCAAGGCAAGTCA	1	3	12	ABC1	1.0	.
chr10	16363468	16363495	chr10:16363468-16363495	0	AGACCAGCCTGGGTAACATAGCAAGTCC	1	2	8	BC2	-	.
chr10	16364739	16364765	chr10:16364739-16364765	0	AGACAAGTCTCTGCCTCATGGTTGCTT	1	2	7	AD1	-	.
chr10	16365321	16365352	chr10:16365321-16365352	0	AAAGATATTTCACCAATAATACAGGCTTGCTC	2	2	12	AA1	-	.
chr10	16366082	16366111	chr10:16366082-16366111	0	CAACTTGTCCCAGTTTTCTGGGACTTTCCT	1	2	10	AC2	-	.
chr10	16373982	16374010	chr10:16373982-16374010	0	AAACTAGCCAGGCATGGTGGTGCATGCCT	1	2	9	CD	1.0	.
chr10	16374331	16374354	chr10:16374331-16374354	0	AGTCATGTCCATACAGACCAGCCC	1	2	4	BD2	-	.
chr10	16375334	16375354	chr10:16375334-16375354	0	AGAAAAGTTCAAGACTTTTCC	1	2	1	AA2	2.0	.
chr10	16376712	16376744	chr10:16376712-16376744	0	TGACAAGTTTAATTAACTAAATTTAAATAGTTT	1	3	13	ACC2	-	.
chr10	16381051	16381076	chr10:16381051-16381076	0	AAACTTACCTATTAAAAGGCTTCTTT	1	2	6	AA2	1.0	.
chr10	16381716	16381744	chr10:16381716-16381744	0	AAATTAGCCCAGAGTGGTGGCACATGCCT	1	2	9	AD2	1.0	.
chr10	16388440	16388459	chr10:16388440-16388459	0	AGACTAGCCTGGGCAACATA	2	3	0	ACD2	1.0	.
chr10	16389872	16389898	chr10:16389872-16389898	0	GGGCATGCCACCATGCCCAGCTAATTT	1	3	7	ACC1	-	.
chr10	16391866	16391895	chr10:16391866-16391895	0	TAGCTAGCTCAGGTTTCTGGAAGCAAGTTG	1	2	10	CC	1.0	.
chr10	16392803	16392826	chr10:16392803-16392826	0	AAACAAGTTCCCCTTGACATATTG	1	3	4	ACC1	-	.
chr10	16396610	16396632	chr10:16396610-16396632	0	AAACTAGTTCAAGAACCATTCCC	2	2	3	AD1	-	.
chr10	16398242	16398261	chr10:16398242-16398261	0	AGACAAGCCTGGACAACATG	2	3	0	ACD2	-	.
chr10	16403433	16403461	chr10:16403433-16403461	0	AGTCAAGTCCCACTTCCTGAGGCAAGTCC	1	1	9	D1	-	.
chr10	16414931	16414963	chr10:16414931-16414963	0	AAAGAAGTTTCGCCCTGTTGGCCAGGCTGGTCT	1	2	13	AB3	-	.
chr10	16415850	16415873	chr10:16415850-16415873	0	CAGCTTGCTTTCTATAACTTTTCC	1	3	4	ACC1	1.0	.
chr10	16417551	16417579	chr10:16417551-16417579	0	GAGCTTCCTCTGCACAGTAAAACTTGGTC	1	2	9	AD2	2.0	.
chr10	16417964	16417991	chr10:16417964-16417991	0	AGAAATGCCTCTAAATAAAAGCAAGCCA	1	2	8	AC2	4.0	.
chr10	16420784	16420815	chr10:16420784-16420815	0	CAACATGCCCGGCTAATTTTTTAAACAATTTT	1	2	12	AC2	1.0	.
chr10	16422197	16422220	chr10:16422197-16422220	0	TAGCTTGTCCTTTTAAAGAAGTCC	1	2	4	AC2	3.0	.
chr10	16424921	16424940	chr10:16424921-16424940	0	TATGTTGCCCAGGCTAGTTT	2	3	0	ACD1	-	.
chr10	16428018	16428042	chr10:16428018-16428042	0	GAGCTACTTTCCAATGGACTGGTCT	1	2	5	AB2	-	.
chr10	16429677	16429702	chr10:16429677-16429702	0	GGGCTGGTTCTGGAAGGAATATGTCT	1	2	6	AB2	-	.
chr10	16435100	16435119	chr10:16435100-16435119	0	GTGCTTGCCTAAGTTTGTTT	2	2	0	AD2	2.0	.
chr10	16436007	16436039	chr10:16436007-16436039	0	GGGCTTGCTCACTTAGTCTATTGGCATTAGCTC	1	2	13	AD1	1.0	.
chr10	16438776	16438797	chr10:16438776-16438797	0	GGGCATGGTGGTGGGCATGCCT	2	2	2	CD	-	.
chr10	16439754	16439781	chr10:16439754-16439781	0	GGTCTTGTTTTGTTGCCCAGGCTGGTCT	1	2	8	BD3	1.0	.
chr10	16440190	16440216	chr10:16440190-16440216	0	CAACTAGCTGGAAATATAGGCATGCAC	1	3	7	CCD1	-	dELS
chr10	16440581	16440603	chr10:16440581-16440603	0	AGGTATGTCCACGTGACTTGTTT	1	2	3	AC2	2.0	dELS
chr10	16440856	16440875	chr10:16440856-16440875	0	GGCCTAGCCTGGTCAAGCCT	2	2	0	DD2	-	dELS
chr10	16440971	16440994	chr10:16440971-16440994	0	AGGCTTGTCCTATGAATCATGCTC	1	1	4	D2	-	dELS
chr10	16452128	16452147	chr10:16452128-16452147	0	CAACTTGTTTAAAAAAGTTT	2	2	0	AC2	-	.
chr10	16452894	16452920	chr10:16452894-16452920	0	AGGCATGCCCTCACACCCGGCTAATTT	1	2	7	AC1	2.0	.
chr10	16453882	16453905	chr10:16453882-16453905	0	GAACTTGTATCTGGAAGGAAGCTT	1	2	4	AD2	1.0	.
chr10	16460135	16460166	chr10:16460135-16460166	0	AGGAAAGCACACTGCAGTTAAAGGGCTTGTTT	1	2	12	AD1	1.0	.
chr10	16464638	16464667	chr10:16464638-16464667	0	CGGGATGCTTTAAAGTCTGGAAACATGCTC	1	2	10	AC3	2.0	.
chr10	16470158	16470179	chr10:16470158-16470179	0	GGGCAAGTTTCTTAACTTTTCT	1	2	2	AC1	1.0	.
chr10	16475920	16475943	chr10:16475920-16475943	0	GAACAAGTTTATGCTGATTTGTCC	1	2	4	AC1	1.0	.
chr10	16479475	16479504	chr10:16479475-16479504	0	AAACAAGCTTTAAAAAAAAAAAGGATGCAT	2	2	10	AD1	-	.
chr10	16479675	16479697	chr10:16479675-16479697	0	CAGCAAGTCCAGTTAGAAAGTTC	1	3	3	ACC2	-	.
chr10	16480899	16480928	chr10:16480899-16480928	0	AAACATGCGTATTTTAAATAAGACAAATCC	1	2	10	AD2	1.0	.
chr10	16481231	16481263	chr10:16481231-16481263	0	AGGCATACTCTGGAAAATGCCAGAAGCCTGCTT	1	2	13	AB2	1.0	.
chr10	16484381	16484409	chr10:16484381-16484409	0	AGAAATGTCTTCCTTAAGTGGAAAAGTCC	1	2	9	AA2	-	.
chr10	16484903	16484925	chr10:16484903-16484925	0	GGGCATGCTACGGAAATTTGCTA	1	3	3	ACC2	-	.
chr10	16484980	16485008	chr10:16484980-16485008	0	AAGAAAGTGCCAATTTTGCAAGCAAGCCT	1	2	9	AD1	1.0	.
chr10	16487691	16487721	chr10:16487691-16487721	0	GAACAAGTCTAACTGTTGCTAAGGCTACTCA	1	2	11	AC3	-	.
chr10	16490103	16490122	chr10:16490103-16490122	0	AGTCTACCTTAAACATGCTC	3	2	0	AD1	-	.
chr10	16490798	16490829	chr10:16490798-16490829	0	AATTATGCTTGGCACAAATAGAAAACAAGCTT	1	2	12	AD4	-	.
chr10	16495591	16495610	chr10:16495591-16495610	0	AAACATACTTGATCAAGTCT	3	2	0	AD2	-	.
chr10	16495666	16495697	chr10:16495666-16495697	0	GAGCTAGTTCCATGAGCCACATAGAGCTGCCC	1	2	12	AB1	-	.
chr10	16499967	16499991	chr10:16499967-16499991	0	AAGCAACCCTCCCAGAGGCTTGGCC	1	2	5	AD2	-	.
chr10	16500448	16500470	chr10:16500448-16500470	0	TGCTTTGTTTCCAAGGCTAGTCT	1	3	3	ACD1	-	.
chr10	16504260	16504286	chr10:16504260-16504286	0	ACGCTTGTCTGTAGCCTGTACTTGTCT	1	2	7	DD2	1.0	.
chr10	16504728	16504747	chr10:16504728-16504747	0	GGAGAATTCCAAACTTGCTC	1	2	0	AA1	1.0	.
chr10	16515776	16515802	chr10:16515776-16515802	0	AAACATCTTCTACTTTGTGGCTTGTTT	1	2	7	AC2	1.0	.
chr10	16524131	16524159	chr10:16524131-16524159	0	ATACTAGTTCTAGTAACTGAGGCTTTCCT	1	2	9	AD3	-	.
chr10	16525974	16526002	chr10:16525974-16526002	0	TAACAATTCTCAAAAAAGCAAACATGCCA	1	3	9	ACC2	-	.
chr10	16526470	16526491	chr10:16526470-16526491	0	AGGCAAGTTGGAAAGCTAGCTT	2	1	2	C2	-	.
chr10	16527111	16527132	chr10:16527111-16527132	0	AATGTAGCTTCAGAGCAAGTTA	1	3	2	ACD1	-	.
chr10	16527464	16527487	chr10:16527464-16527487	0	GAAAAAGTCTGTGAAAGCTGGTCC	1	2	4	AB3	1.0	.
chr10	16527833	16527852	chr10:16527833-16527852	0	GGGATTACCTGAACATGTCT	2	2	0	AA1	-	.
chr10	16529712	16529743	chr10:16529712-16529743	0	GAACAAGCCTGGACTGAAAATTAGGCATTTCT	2	1	12	A1	1.0	.
chr10	16531150	16531172	chr10:16531150-16531172	0	AGATTTGTTCCCAAGTCATGCCT	1	2	3	AD2	1.0	.
chr10	16532310	16532333	chr10:16532310-16532333	0	AGACAAGCTTTCTCAGAATAACTC	1	2	4	AA1	2.0	.
chr10	16535176	16535198	chr10:16535176-16535198	0	AAGCTTTCTCCTATAGCATGTCC	1	2	3	AC2	-	.
chr10	16539614	16539633	chr10:16539614-16539633	0	AAACTGGTTTGAGTTTGTTT	1	2	0	AB2	1.0	.
chr10	16546819	16546842	chr10:16546819-16546842	0	AGACATGCTTCTATGAAGATTTTT	2	2	4	AA1	1.0	.
chr10	16549079	16549102	chr10:16549079-16549102	0	AAAGTTGCTTTTGACAGCTTGCTG	1	3	4	ACC1	-	.
chr10	16553149	16553177	chr10:16553149-16553177	0	AATCAAGCTCTGATTTGGAGGGTTTGCCC	1	2	9	AD2	1.0	.
chr10	16557110	16557131	chr10:16557110-16557131	0	AAAAATGTGTTGAGACTTGTTT	2	2	2	AD1	-	.
chr10	16557429	16557455	chr10:16557429-16557455	0	TGTGATGTTTTCCTGTTGGACTAGTCC	1	3	7	ACD1	1.0	.
chr10	16559629	16559650	chr10:16559629-16559650	0	GAGCAGGGCTGAGAACTTGCCC	1	2	2	BD1	-	.
chr10	16561162	16561190	chr10:16561162-16561190	0	ATACTTGTTAAGTATACAATAACATGCTT	1	3	9	CCD1	1.0	.
chr10	16562149	16562178	chr10:16562149-16562178	0	AAACACGCTCTTTGAAGTTGAAGCAAATCT	1	2	10	AB2	2.0	.
chr10	16564546	16564568	chr10:16564546-16564568	0	CACCATGTTGGCCAGGCTAGTTT	1	3	3	CCD1	2.0	.
chr10	16564848	16564872	chr10:16564848-16564872	0	TGACTTGCTCTTACGAGGCTTTGTT	1	3	5	ACD2	-	.
chr10	16568057	16568079	chr10:16568057-16568079	0	TAGCAAGTGTAAGGAACAAGTTG	1	3	3	CCD2	1.0	.
chr10	16571967	16571993	chr10:16571967-16571993	0	AAATCTGTCTTACAGTAAAACTTGCTC	1	2	7	AB4	1.0	.
chr10	16573467	16573493	chr10:16573467-16573493	0	AAACATTCTCCTTTCTGGAACTTGGCT	1	2	7	AD2	-	.
chr10	16573615	16573634	chr10:16573615-16573634	0	GAACATACGTAGGCATGTTC	3	2	0	AD1	-	.
chr10	16578739	16578760	chr10:16578739-16578760	0	GGGCTATCCCTCGAACATCTTT	1	2	2	AA2	1.0	.
chr10	16581758	16581784	chr10:16581758-16581784	0	GAACATGTCCTTTGCACAAACATGGAT	1	2	7	DD4	-	.
chr10	16585344	16585376	chr10:16585344-16585376	0	GAGATTGTCCACCTGGTGTGGCAGGGCTATTTT	1	2	13	AA2	-	dELS
chr10	16586439	16586458	chr10:16586439-16586458	1	ATGCTAGCCCAAACCTGCCT	1	2	0	BD2	2.0	dELS
chr10	16587745	16587765	chr10:16587745-16587765	0	AGGGATGTCTAGGACTTTTTC	1	2	1	AA2	-	.
chr10	16588108	16588130	chr10:16588108-16588130	0	AGACAAGCCTGGCTAACATGACA	1	3	3	CCD1	-	.
chr10	16592023	16592055	chr10:16592023-16592055	0	AAGTCTGTTTCCTAAGTAACTCAGAACTTGTTG	1	3	13	ABC1	1.0	.
chr10	16597370	16597397	chr10:16597370-16597397	0	GAACATCCTGGGGCTGCAGAACAAGTCA	1	3	8	ACC2	-	.
chr10	16602030	16602051	chr10:16602030-16602051	0	CAACATTCCTTTTGGCTTGTTT	1	3	2	ACC2	-	.
chr10	16609768	16609798	chr10:16609768-16609798	0	AAACAAGCCCTCTTTTATTTAGTATTTGCTC	1	2	11	AD1	-	.
chr10	16613629	16613648	chr10:16613629-16613648	0	AGACTTGGCTGGGAATGTTC	3	2	0	AD2	-	.
chr10	16621231	16621252	chr10:16621231-16621252	0	AGGGATGCCACTGAACATGCCA	2	3	2	ACC1	-	.
chr10	16626329	16626359	chr10:16626329-16626359	0	GTGCATGCCACCACACCTGGCTAACTTGTTT	1	3	11	CCD1	-	.
chr10	16631991	16632020	chr10:16631991-16632020	0	AAATTAGCTGCTGCCTTGACTGACAAGCTC	1	3	10	ACC1	-	.
chr10	16633489	16633509	chr10:16633489-16633509	0	AAGCTAGCTTTAGTCTTTCTT	1	2	1	AD1	1.0	.
chr10	16637039	16637064	chr10:16637039-16637064	0	ATGCTTGTATTGAGTGGAACATGTTC	1	2	6	DD1	1.0	.
chr10	16637268	16637297	chr10:16637268-16637297	0	GAACATGCCACTGTGAGTGTAAACTAGTTA	1	2	10	CC	-	.
chr10	16641035	16641054	chr10:16641035-16641054	0	AAACTAGCTAATGCATGTTG	3	3	0	CCD2	1.0	.
chr10	16644294	16644318	chr10:16644294-16644318	0	AGTCATCTCCACAACAAACATGTTT	2	2	5	AD1	-	dELS
chr10	16647437	16647456	chr10:16647437-16647456	0	AAACTTGTACGGAAATGTTC	3	2	0	AD2	2.0	.
chr10	16648530	16648550	chr10:16648530-16648550	0	AGCCAAGTCTATGGCTTGTTT	1	2	1	CD	-	.
chr10	16650134	16650162	chr10:16650134-16650162	0	AAGCTAAATTAAAAGATGCAGGCATGTCC	2	2	9	AD1	-	.
chr10	16652274	16652302	chr10:16652274-16652302	0	AAACTTTTTCCTCTTCAAGAAGCATGTCA	1	2	9	AC2	-	dELS,CTCF-bound
chr10	16653219	16653246	chr10:16653219-16653246	0	AAACAAGTTTCTGTGTTACAACAGGCTA	1	3	8	BCC1	-	.
chr10	16655686	16655710	chr10:16655686-16655710	0	TGGCAACCCTACGTCAAGCAAGCTT	1	2	5	AC1	-	.
chr10	16656222	16656254	chr10:16656222-16656254	0	AAGCTTTTTTTTTGTTTCCATACAGATTTGCCT	1	2	13	AA2	-	.
chr10	16657792	16657814	chr10:16657792-16657814	0	AGACAAGCCTGGCCAACATGGTG	1	3	3	CCD1	-	.
chr10	16659032	16659064	chr10:16659032-16659064	0	AGTCATGTTTTCCTTTCTTTGAAATGCTTGTTC	1	2	13	DD2	1.0	.
chr10	16661689	16661716	chr10:16661689-16661716	0	GGGGTAGCCCCTTTGAATGTGCTAGCTT	1	2	8	AD2	-	.
chr10	16662442	16662473	chr10:16662442-16662473	0	CAGCTTGTTCCTGACTGCCCATAGACTTCTCT	1	2	12	AC2	1.0	.
chr10	16663515	16663537	chr10:16663515-16663537	0	AAACTGCTCTGTGGAACAAGCCC	1	2	3	AB1	-	dELS
chr10	16663966	16663990	chr10:16663966-16663990	0	GGGCATTTTCAAAGAAGAGTAGTTC	1	2	5	AA2	-	.
chr10	16664667	16664691	chr10:16664667-16664691	0	AAACTAGATTATCTGAGACTTCTTT	1	2	5	AD2	3.0	.
chr10	16665153	16665173	chr10:16665153-16665173	0	AGGCTAGTCTCAAACTCCTCA	1	3	1	ABC2	-	.
chr10	16666584	16666613	chr10:16666584-16666613	0	AAAATAGTCCAAAACTATTATAACAAGTTT	1	2	10	AC2	2.0	.
chr10	16670282	16670308	chr10:16670282-16670308	0	GAGCTTGCTACATAATCGTACATGCTA	1	3	7	CCD2	2.0	.
chr10	16670543	16670568	chr10:16670543-16670568	0	GGACTTGGCCACAGGAAGGTAAGTTC	1	2	6	AD2	-	.
chr10	16671242	16671261	chr10:16671242-16671261	0	TATGTTGTCCAGGCTAGTCT	2	3	0	ACD1	-	.
chr10	16673035	16673058	chr10:16673035-16673058	0	TAGCATGTCTCCTAGGGCAAGCTT	2	1	4	C1	3.0	.
chr10	16676931	16676962	chr10:16676931-16676962	0	AAGCTAGCCCTGAGGGACTAAGGAGCTGGCAG	1	3	12	BCD2	-	.
chr10	16677890	16677920	chr10:16677890-16677920	0	GGGAATGCACAAGAACAGATTAAACATGCTC	2	2	11	AD1	-	.
chr10	16681518	16681544	chr10:16681518-16681544	0	AAGCAAATCCAGATGGGAGGCAAATTT	1	2	7	AA2	-	.
chr10	16682012	16682034	chr10:16682012-16682034	0	TGGCATGCTGAGAAAGCAAGCCA	1	3	3	CCC	1.0	.
chr10	16684219	16684244	chr10:16684219-16684244	0	AAACATGTTTTGGGGTAAACGATTTT	2	2	6	AB1	2.0	.
chr10	16686649	16686673	chr10:16686649-16686673	0	AGGCATGCCAAATGCAGGCTTGATA	1	3	5	CCD1	-	.
chr10	16687207	16687230	chr10:16687207-16687230	0	CAGCTAGTCTCCTGAAGCTGGTTT	1	2	4	BC2	-	.
chr10	16689992	16690019	chr10:16689992-16690019	0	TAACTTGTTGACAAGAGTTAACTTGTCA	1	4	8	CCCC	1.0	.
chr10	16690533	16690563	chr10:16690533-16690563	0	GAACAAGTTCCCATCTTCATGAAGCTAAGTC	1	2	11	AD4	1.0	.
chr10	16697050	16697073	chr10:16697050-16697073	0	AGCCATCCCTTTAAAAACAAGTCT	2	2	4	AD1	1.0	.
chr10	16698180	16698204	chr10:16698180-16698204	0	AAATTTTCCCTGGGAAGACTTGCTT	1	2	5	AA1	-	.
chr10	16699198	16699222	chr10:16699198-16699222	0	GGACTTGCTGTAATAGGGCATGCTT	2	1	5	C2	-	.
chr10	16700034	16700065	chr10:16700034-16700065	0	AGACAATTGCAGCCCCATTAATAAGCATGCTC	2	2	12	AD1	-	.
chr10	16705201	16705224	chr10:16705201-16705224	0	TAACTTGCTTTTAAAGGCTAATAT	1	3	4	ACD2	-	.
chr10	16707529	16707551	chr10:16707529-16707551	0	ACACATGTCTATTAAGGTAGTTT	1	2	3	AD2	-	.
chr10	16709837	16709865	chr10:16709837-16709865	0	GGGGTTGTTTTTTTCTTGTAAATTTGTTT	1	2	9	AA2	-	.
chr10	16710635	16710660	chr10:16710635-16710660	0	AAGCTTTTCTTTGATGAAACATTTTT	1	2	6	AA2	-	.
chr10	16711284	16711308	chr10:16711284-16711308	0	AGTCTTGTTTTTTTTAGTCTAGCTT	1	2	5	DD2	-	.
chr10	16715712	16715738	chr10:16715712-16715738	0	TAGCAAGTTTGAAATCAGGAATTGTTA	1	3	7	ACC2	1.0	.
chr10	16716145	16716165	chr10:16716145-16716165	0	AAACTATCTCAGAAAAAGTTC	1	2	1	AA2	-	.
chr10	16719063	16719091	chr10:16719063-16719091	0	AGGATTGCTTGAAGGCAGGAGGATTGCTT	1	2	9	AA2	-	.
chr10	16719107	16719137	chr10:16719107-16719137	0	AGACAAGCCTCGGCAACACAGTGACAACCTA	1	3	11	ACC1	-	.
chr10	16723919	16723941	chr10:16723919-16723941	0	AAGCTAATTTATGAGACATGCCT	1	1	3	A2	-	.
chr10	16725258	16725286	chr10:16725258-16725286	0	AAGCAAGTCATCATTAAGTGGGCAACTCA	1	3	9	ACC1	-	.
chr10	16726966	16726997	chr10:16726966-16726997	0	AAACTTGTTTTCTCATTATCAAAAGCAACACT	1	2	12	AD4	-	.
chr10	16730392	16730411	chr10:16730392-16730411	0	GAACAAACCCAAGCTAGCAC	2	2	0	AD2	1.0	.
chr10	16732654	16732673	chr10:16732654-16732673	0	AAGCTTTTTTAGACTATCTC	1	2	0	AA2	-	.
chr10	16733762	16733790	chr10:16733762-16733790	0	GAATGAGCTTGAATGAGAAGAACAAGCTG	1	3	9	ABC1	1.0	.
chr10	16736468	16736499	chr10:16736468-16736499	0	GACCAAGTCTAACAGGCATTAAAAACCAGCCC	1	2	12	BD2	-	.
chr10	16738482	16738507	chr10:16738482-16738507	0	ACGTAAGCTTTCACCTAAACAAGCTA	1	3	6	ACD1	2.0	.
chr10	16739801	16739829	chr10:16739801-16739829	0	GGGTTTCTCCATGTTGGTCAGGCTAGTCT	1	2	9	AA1	-	.
chr10	16741038	16741065	chr10:16741038-16741065	0	TAACATGCCCCAATTTAAAAACTTACTA	1	3	8	ACC1	4.0	.
chr10	16742695	16742725	chr10:16742695-16742725	0	AAGGAAGTCCACTGCACACAGTGGCAAGCTT	1	2	11	AC2	-	dELS
chr10	16743337	16743369	chr10:16743337-16743369	0	AGCCATGTCAATAACGTGGCCTTAGGCAAGTCA	1	3	13	CCD1	-	.
chr10	16744095	16744124	chr10:16744095-16744124	0	AAGCCAGTCTGGGTGACACAGAGCAAGACT	1	2	10	BD3	-	.
chr10	16744577	16744607	chr10:16744577-16744607	0	GAACAAGTTAATAATCATATAAAGGATGTCA	1	3	11	ACC2	-	.
chr10	16744679	16744711	chr10:16744679-16744711	0	GAGCTTTTTACACAGAACAACCAGAACTTGCTC	1	2	13	AC1	-	.
chr10	16747832	16747851	chr10:16747832-16747851	0	AGACTAGCCTGGGCAATACA	2	3	0	ACD2	1.0	.
chr10	16748698	16748724	chr10:16748698-16748724	0	GGCCTTGCTCTTCCTCAACACAAGCCC	1	2	7	DD2	-	.
chr10	16749047	16749077	chr10:16749047-16749077	0	AGGCAAGTTCCTTGGACTCAAAGGTCTGCCC	1	2	11	AB1	1.0	.
chr10	16749633	16749658	chr10:16749633-16749658	0	AGACGATCCCATCCTGGGGCATGTTT	2	2	6	AB1	-	.
chr10	16750525	16750554	chr10:16750525-16750554	0	AGGCATGCGTAGGTTCAACTAGACATTTTT	1	2	10	AD2	-	.
chr10	16750779	16750807	chr10:16750779-16750807	0	GAGCAAGTTTTTGAGTTCTGCAGAAGCTC	1	2	9	AD1	3.0	.
chr10	16751691	16751712	chr10:16751691-16751712	0	AAACTTGTTTAAAGAACTGCTT	1	2	2	AB1	-	.
chr10	16752074	16752105	chr10:16752074-16752105	0	CAACATGTTCAAGTAGCCATAACAACTACTTT	1	3	12	ACC1	2.0	.
chr10	16752666	16752686	chr10:16752666-16752686	0	AAACAAGTTGTCAACATATTT	2	3	1	ACC1	-	.
chr10	16754291	16754316	chr10:16754291-16754316	0	AAGCATCTCCAGCAAGAAATTTGTTT	1	2	6	AA2	-	.
chr10	16754562	16754592	chr10:16754562-16754592	0	TGGCATGCTATTTAAAAAGAAAGTCAAGTCT	1	3	11	CCD2	1.0	.
chr10	16758755	16758779	chr10:16758755-16758779	0	GATTTAGCCCTAAGCGAGCAAGCTC	1	2	5	AD4	2.0	.
chr10	16759583	16759609	chr10:16759583-16759609	0	AGACAAGCTCTAGCAACAAACGAGGTC	1	2	7	BD1	1.0	.
chr10	16765649	16765677	chr10:16765649-16765677	0	AAACATTTCTGTGGGTGATAAGCTTGGCC	1	2	9	AD2	-	pELS,CTCF-bound
chr10	16766514	16766543	chr10:16766514-16766543	0	AGACTAGCCTGACCAACACGGTGCAACTCT	1	2	10	AD1	-	.
chr10	16767772	16767799	chr10:16767772-16767799	0	AGGCATGTTATTTAAAGAAAGTAAGTTA	1	3	8	ACC2	-	.
chr10	16769949	16769975	chr10:16769949-16769975	0	GGACAACTTTCCAGAGGAGAAAAGCCT	1	2	7	AA2	1.0	.
chr10	16773048	16773076	chr10:16773048-16773076	0	AAATTAGCTTTGCATGGTGGTGCATGCCT	1	2	9	AD2	-	.
chr10	16777057	16777077	chr10:16777057-16777077	0	CGTAATGCCCAGAGCTTGTTT	1	3	1	ACD1	-	dELS,CTCF-bound
chr10	16777631	16777654	chr10:16777631-16777654	0	GGACAAGTCTTAAAATGGTTGTCC	1	2	4	AD1	1.0	.
chr10	16781521	16781540	chr10:16781521-16781540	0	GAACTTGTTCTAACAATTTC	2	2	0	AC1	-	.
chr10	16790131	16790155	chr10:16790131-16790155	0	GAAAATGCTCAAAAGGAACTAGTTG	1	2	5	AC2	-	.
chr10	16791066	16791093	chr10:16791066-16791093	0	GAACTAGCTGGAGTGCAGTGGCATGATC	1	3	8	CCD1	-	.
chr10	16793582	16793602	chr10:16793582-16793602	0	AAACTATTTCTGAAGATGCCT	1	2	1	AA2	-	dELS
chr10	16794463	16794486	chr10:16794463-16794486	0	TAGCTTGTTTGTATTGACTAATTT	1	3	4	ACC1	1.0	.
chr10	16795559	16795587	chr10:16795559-16795587	0	TAACTTGTCTGTGATTTCAGAACTAGTAA	1	3	9	CCD1	1.0	.
chr10	16797343	16797367	chr10:16797343-16797367	0	AACCAAGTCATCTGAAAGCAAGCCA	1	3	5	CCD1	-	.
chr10	16800506	16800529	chr10:16800506-16800529	0	AGACATGTCAACAGAAACTTCCTA	1	3	4	ACC1	-	.
chr10	16803322	16803343	chr10:16803322-16803343	0	AGAAAAGCTTCAAAGCTAGTAT	1	2	2	AD3	-	.
chr10	16803466	16803497	chr10:16803466-16803497	0	CAGCAAGTTTATGGATATCAACAAACTGATCC	1	3	12	ABC2	1.0	.
chr10	16806287	16806309	chr10:16806287-16806309	0	CAGCATGCTCGCTGAATTAGCCG	1	3	3	ACC2	2.0	.
chr10	16807685	16807708	chr10:16807685-16807708	0	GGGCTAGCCCAATAACACTATTTT	1	2	4	AD1	-	.
chr10	16809233	16809258	chr10:16809233-16809258	0	AAACATGCTCTGATCAGCACTTCTCT	2	2	6	AD1	1.0	.
chr10	16809288	16809312	chr10:16809288-16809312	0	AAACATGCCAACCTCAAAGATGCTC	1	2	5	AC2	-	.
chr10	16810378	16810400	chr10:16810378-16810400	0	TTACCAGTTTTCAAAGCATGTCT	1	3	3	BCD1	1.0	CTCF-only,CTCF-bound
chr10	16812982	16813012	chr10:16812982-16813012	0	AAGCTTTTTTTTTTTTTTAAGAGACAAGGTC	1	2	11	AD2	1.0	.
chr10	16816573	16816602	chr10:16816573-16816602	0	AAGAATGCTTATTAACCATGGAACTTTTCT	1	2	10	AA2	2.0	pELS,CTCF-bound
chr10	16820849	16820875	chr10:16820849-16820875	0	CAATATGCCTCCTAGAAAAGCATGCCC	1	2	7	AC3	-	.
chr10	16823490	16823512	chr10:16823490-16823512	0	AGGCAAGGTCTTTGGAGAAGCTC	1	2	3	AD2	-	.
chr10	16824716	16824738	chr10:16824716-16824738	0	CACCATGCTGGCCAGGCTAGTCT	1	3	3	CCD1	-	.
chr10	16826779	16826803	chr10:16826779-16826803	0	ATACAAGTCCAGGATATACTTGTTC	1	2	5	DD2	-	.
chr10	16827388	16827419	chr10:16827388-16827419	0	GAGAATGCCCAGGGTTTTAGAAAAATTAGCCT	1	2	12	AA2	-	.
chr10	16828334	16828364	chr10:16828334-16828364	0	ACTCATGCTCCCATAATAGAAAGGCAAGTTG	1	3	11	CDD2	1.0	dELS,CTCF-bound
chr10	16834195	16834214	chr10:16834195-16834214	0	AGGCTTATTCAGACTATCTC	1	2	0	AA2	-	.
chr10	16834630	16834654	chr10:16834630-16834654	0	CAGCATGTTGTCCTTAGACTTCCCT	1	3	5	ACC1	-	.
chr10	16835467	16835487	chr10:16835467-16835487	0	GAGCATCCTTTGAACTTTTCT	1	2	1	AA2	2.0	dELS
chr10	16842243	16842267	chr10:16842243-16842267	0	TATGTTGTCCAGGCTAAACTTGCTT	1	3	5	ACD1	2.0	.
chr10	16846014	16846041	chr10:16846014-16846041	0	AGACATTTGTGTAAAAAAAAACTTGTTT	2	2	8	AD1	-	.
chr10	16846611	16846633	chr10:16846611-16846633	0	AGACAAGCCTGGCCAACATGGTG	1	3	3	CCD1	-	.
chr10	16848913	16848933	chr10:16848913-16848933	0	GGGCTTGTCTCAAACTTCTGA	1	3	1	ACD2	1.0	dELS
chr10	16850153	16850179	chr10:16850153-16850179	0	GAACTTTCTTTCCTTCTAAGCTTGCAC	1	2	7	AD2	1.0	.
chr10	16853217	16853236	chr10:16853217-16853236	0	AAATAAGCTCAAAATAGCCC	1	2	0	AA2	-	.
chr10	16853310	16853336	chr10:16853310-16853336	0	TGGCTAGTTCCAAAGTTAAACTTCGCT	1	3	7	ACD2	-	.
chr10	16855136	16855163	chr10:16855136-16855163	0	GGACTTGCTATGATGCCCAGGCTGGTCT	1	2	8	BC2	-	.
chr10	16863680	16863704	chr10:16863680-16863704	0	GCAGAAGTCTGAATTGGACATGTTA	1	3	5	ACD1	2.0	.
chr10	16867748	16867778	chr10:16867748-16867778	0	GAGAATGCTTCTGACAGTGTAAGACTTTTCC	1	2	11	AA2	-	dELS,CTCF-bound
chr10	16870156	16870175	chr10:16870156-16870175	0	GAACAACTTTTGACAAGTTG	2	3	0	ACC2	-	.
chr10	16870282	16870311	chr10:16870282-16870311	0	AAGCATGTTAATATAATAGAAGAAATGCTG	1	3	10	ACC2	3.0	.
chr10	16870698	16870730	chr10:16870698-16870730	0	GAGCTTCCATGCCAGGCCACACTGAACATGCTC	2	2	13	AD1	2.0	.
chr10	16870957	16870979	chr10:16870957-16870979	0	TAGCTTATTTTTAAAACTTGTTT	1	2	3	AC1	1.0	.
chr10	16872976	16873002	chr10:16872976-16873002	0	AGAGATGTCTTTCATCAAGACATCTCT	1	2	7	AA2	-	.
chr10	16877581	16877601	chr10:16877581-16877601	0	AAACTTGCTCCAAGCTTATGT	1	2	1	AD4	1.0	.
chr10	16878752	16878781	chr10:16878752-16878781	0	AAACTACTTTCCGCCTCTATGGATTTGTCT	1	2	10	AA2	-	.
chr10	16880408	16880429	chr10:16880408-16880429	0	AAAAATGTCTGCAGCCATGTTT	1	2	2	AD2	-	.
chr10	16880615	16880641	chr10:16880615-16880641	0	AAGCTAACTTTTGAAGATAACTTGCCA	1	3	7	ACC2	-	.
chr10	16881384	16881408	chr10:16881384-16881408	0	GAACTAGTTGAAATACAGAAAGTTC	1	3	5	ACC2	1.0	.
chr10	16882388	16882419	chr10:16882388-16882419	0	AAACATATTCATCGTTTGCAATGGGCAAGGCT	1	2	12	AD2	-	.
chr10	16883204	16883232	chr10:16883204-16883232	0	AGACTGGTCTCCTCTACGGAGGCATGATT	1	2	9	BD2	-	dELS
chr10	16886261	16886284	chr10:16886261-16886284	0	AGACAAGCTTTGTTAAATTTATCC	1	2	4	AA1	-	.
chr10	16888324	16888351	chr10:16888324-16888351	0	CAACATGTACATATGTCAAAACATGTTG	1	3	8	CCD2	-	.
chr10	16889016	16889039	chr10:16889016-16889039	0	ATGGTTGCTTTTTAAAACTAGCTG	1	3	4	ACD1	-	.
chr10	16889544	16889567	chr10:16889544-16889567	0	GAACATTCCCAAAGAAACTGGCTC	1	2	4	AB2	-	.
chr10	16890708	16890733	chr10:16890708-16890733	0	TAGCATGTCCCATTCTTGACTTCTCT	1	3	6	ACC1	1.0	.
chr10	16893830	16893855	chr10:16893830-16893855	0	AAACAAGTTTTTGTGTAAACATAGTT	1	2	6	AD4	1.0	dELS
chr10	16897084	16897107	chr10:16897084-16897107	0	AAGCATGTTAATGGAAACTACTTC	1	2	4	AC2	-	.
chr10	16898980	16899012	chr10:16898980-16899012	0	GAACAAGTGTACTAACCTTCACGAAGCTATTCT	1	2	13	AD2	-	.
chr10	16912036	16912064	chr10:16912036-16912064	0	AAAAAAGTTTCTTTATAATAAACAACCTT	1	2	9	AA2	-	.
chr10	16915409	16915438	chr10:16915409-16915438	0	AGGCTTGCTCATTTGGTTGAAAAAATGATC	2	2	10	AD1	1.0	CTCF-only,CTCF-bound
chr10	16917098	16917120	chr10:16917098-16917120	0	CACCATGCCCCACTGACATGTTT	1	3	3	CCD1	1.0	.
chr10	16921918	16921942	chr10:16921918-16921942	0	GAACTTGTCTCAAATGAACATTCTC	2	1	5	A1	1.0	.
chr10	16932280	16932310	chr10:16932280-16932310	0	AAACACGTTTCTTTTTGCTGAGAACATGTAC	1	2	11	BD2	-	.
chr10	16933768	16933787	chr10:16933768-16933787	0	AAACATGTCGGAGCTTTTCA	4	3	0	ACC1	-	.
chr10	16936553	16936579	chr10:16936553-16936579	0	GAACAAGTTCAGAGTTCGAATATTCTT	2	2	7	AA1	1.0	.
chr10	16936913	16936935	chr10:16936913-16936935	0	TGCCATGTTGGCCAGGCTAGTCT	1	3	3	CCD1	-	.
chr10	16937037	16937065	chr10:16937037-16937065	0	AAAAAAGTCTCCCCAAACAATGCTAGCTC	1	2	9	AD2	1.0	.
chr10	16938837	16938862	chr10:16938837-16938862	0	AAACATGATTTAGAGCAGACTATCCC	1	2	6	AD2	2.0	.
chr10	16942637	16942664	chr10:16942637-16942664	0	AAAATAGTCCATCCCTATAAAAAAGTTT	1	2	8	AA2	1.0	.
chr10	16943694	16943714	chr10:16943694-16943714	0	GAGCTTGTTTGAAACAAGGAA	1	3	1	CDD3	1.0	.
chr10	16945003	16945026	chr10:16945003-16945026	0	AAATTTGTTTATAGAAACTTGTTA	1	2	4	AC2	-	.
chr10	16945616	16945642	chr10:16945616-16945642	0	AAACTAGCCTGGGATGGTGGCATGTGC	1	2	7	CD	1.0	.
chr10	16947893	16947916	chr10:16947893-16947916	0	AGGGCTGCCTTAACAAACAAGCCA	1	3	4	ABC1	1.0	.
chr10	16949625	16949649	chr10:16949625-16949649	0	GGACAAGGCTGAAAGAAACATACTC	1	2	5	AD2	-	.
chr10	16953265	16953297	chr10:16953265-16953297	0	TAACATGCAAAAGAACTATTAGGAAACTAGTTT	1	3	13	CCD2	1.0	dELS,CTCF-bound
chr10	16954023	16954055	chr10:16954023-16954055	0	GGGCTGGCATCTGAATACATTACAAGCAAGTCT	1	2	13	BD1	-	.
chr10	16954699	16954730	chr10:16954699-16954730	0	TAACAAGTCTTTGGTCATTTCTAGGGATGCTG	1	3	12	ACC2	-	.
chr10	16956980	16957007	chr10:16956980-16957007	0	CAGCATGTCCATCAATTCAAACATTTAT	1	3	8	ACD2	-	.
chr10	16958592	16958616	chr10:16958592-16958616	0	GAGCATGTTATAATTTTACAAGCTC	1	3	5	CCD2	1.0	.
chr10	16958914	16958934	chr10:16958914-16958934	0	GAACAAGCTGCCAGCAAGTTA	1	3	1	CCC	-	.
chr10	16959428	16959456	chr10:16959428-16959456	0	AGACCAGCCTGACCAGCATGGAGAAGCTC	1	2	9	AB2	2.0	.
chr10	16966141	16966170	chr10:16966141-16966170	0	AAGCATCCTCAGTAGCATTTGAGAAAGTCT	1	2	10	AA2	1.0	dELS,CTCF-bound
chr10	16967558	16967583	chr10:16967558-16967583	0	AAGCATGTTAATACAAATGCAAGTCA	1	3	6	CCD2	1.0	.
chr10	16968042	16968068	chr10:16968042-16968068	0	AGACTGGTTTCTGTCATGGATTTGTTT	1	2	7	AB2	-	dELS
chr10	16968496	16968516	chr10:16968496-16968516	0	CGGCTTGCTTTGAGCTGCTCC	1	3	1	ABC2	-	dELS,CTCF-bound
chr10	16971373	16971394	chr10:16971373-16971394	0	TAACAAGCTTCCAGCCTTGCCA	1	3	2	CCD2	1.0	.
chr10	16971498	16971524	chr10:16971498-16971524	0	AGTCTTGTTTTCTTTTAAAACTTCCTT	1	2	7	AD3	-	.
chr10	16973461	16973486	chr10:16973461-16973486	0	CGGCAAGTCCTGACCCTGACTTCTTT	1	3	6	ACC1	1.0	.
chr10	16975152	16975171	chr10:16975152-16975171	0	CAACTTGTTTGGACTATTAT	2	3	0	ACD2	-	.
chr10	16979982	16980014	chr10:16979982-16980014	0	AAACAAATTTACAAGAAAAAAATAAACAACCTC	1	2	13	AA2	-	.
chr10	16982077	16982099	chr10:16982077-16982099	0	GGGCTTTTTTGGAAAATTTGCTT	1	2	3	AA2	1.0	.
chr10	16984151	16984183	chr10:16984151-16984183	0	GGACAAGTCGGTCTTGAATCGAATTGCTAGCTC	1	3	13	CCD2	-	.
chr10	16986695	16986722	chr10:16986695-16986722	0	AAGCTTGCATGGTGTGTAGAGCCAGCTT	1	2	8	BD2	3.0	dELS
chr10	16987955	16987980	chr10:16987955-16987980	0	CAGCTTGTCATAATAAAAATAAGCCC	1	3	6	ACC2	-	.
chr10	16993701	16993723	chr10:16993701-16993723	0	CACCATGTTGGCCAGGCTTGTCT	1	3	3	CCD1	-	.
chr10	16995940	16995961	chr10:16995940-16995961	0	AAGAAAGCTGTGGAACATGCTC	1	2	2	AC1	1.0	.
chr10	16996510	16996542	chr10:16996510-16996542	0	AATATTGTTTTGGTTTTTGTCCAAAACAAGCCA	1	3	13	ACD1	-	dELS
chr10	16999637	16999667	chr10:16999637-16999667	0	AGTCATGCCTAAGGCTACTGAAAGCTTCTTT	1	2	11	AD3	-	dELS
chr10	16999699	16999723	chr10:16999699-16999723	0	AAACATGTTCTCTGTAGGCAGTTTC	1	2	5	AB4	2.0	dELS
chr10	17000390	17000409	chr10:17000390-17000409	0	CAGCTATTTCGAACTTGTCT	2	2	0	AC1	1.0	dELS
chr10	17000783	17000803	chr10:17000783-17000803	0	TAACTTGTCTCAGGCTTCTTC	1	2	1	AC2	1.0	.
chr10	17003125	17003151	chr10:17003125-17003151	0	GAGCTAGTTGTTTTTAAAAGCTTCTCT	1	2	7	AC2	-	.
chr10	17004457	17004480	chr10:17004457-17004480	0	GAACATCTCAAATTCAGCATGTTC	1	3	4	ACC2	-	.
chr10	17005279	17005298	chr10:17005279-17005298	0	GAGATTGTTCGGACATTTTT	1	2	0	AA2	-	dELS
chr10	17005465	17005496	chr10:17005465-17005496	0	GAGAATGTGTGGTCTAGCTGAAGGACTTGCTC	2	2	12	AD1	-	.
chr10	17012954	17012977	chr10:17012954-17012977	0	AAACTTGCTGGGTTAAGGATGTTT	1	2	4	AC2	-	dELS
chr10	17014284	17014311	chr10:17014284-17014311	0	AGAAAAGTTTTGTCCTGTGGGAAAGCTT	1	2	8	AA2	-	.
chr10	17015781	17015806	chr10:17015781-17015806	0	CGGCTTGTTTCTCACTGGACAATCTT	1	2	6	AC2	2.0	.
chr10	17015836	17015866	chr10:17015836-17015866	0	TAACAAGCCCTCCCAGGTGATTGGCCTGCTC	1	3	11	BCC2	-	.
chr10	17017809	17017837	chr10:17017809-17017837	0	GGAGTGGTTTTTAGAAGCGGGACTAGCCT	1	2	9	AB1	-	.
chr10	17017917	17017944	chr10:17017917-17017944	0	GGGCAAGTCTTGCTTGGGTGACATGACT	1	2	8	CD	-	.
chr10	17021028	17021048	chr10:17021028-17021048	0	GATCATGTTTTAAACTAGTAC	2	2	1	DD3	1.0	.
chr10	17021836	17021860	chr10:17021836-17021860	0	AGGCATTCTTGTTATGGGCTTGTGT	1	2	5	AD2	2.0	dELS
chr10	17022277	17022300	chr10:17022277-17022300	0	AGATATTTTTAAAAAGACAAGCTC	2	2	4	AA1	-	dELS
chr10	17028927	17028957	chr10:17028927-17028957	0	ATGCATGCTTATTCATACCATGAGCCTGTCT	1	2	11	BD2	1.0	dELS
chr10	17031345	17031375	chr10:17031345-17031375	0	AGATTTGTTCTCTATTTGCCAGACCTTGTTT	1	2	11	AD2	1.0	.
chr10	17031456	17031480	chr10:17031456-17031480	0	GAACTTGCCCAAGGTCACCTAGCTA	1	3	5	CCD2	-	.
chr10	17034561	17034583	chr10:17034561-17034583	0	AAGCTTGCTCTTGGGGAATCCTC	2	2	3	AA1	-	.
chr10	17035934	17035964	chr10:17035934-17035964	0	ACACAAGTTTACCTACATAATAAATAAGTTC	1	2	11	AD2	-	.
chr10	17038949	17038978	chr10:17038949-17038978	0	GAGCTACTCTGCAGTTGCTGGAACAAGCAT	1	2	10	AD2	-	dELS,CTCF-bound
chr10	17040208	17040235	chr10:17040208-17040235	0	AAAAATGTCCTGTTATCAGAGCAAGTAC	1	2	8	AD3	1.0	.
chr10	17040484	17040510	chr10:17040484-17040510	0	AAGGTTGCCTAATATTTAAGCAAGATT	1	2	7	AD3	-	.
chr10	17043295	17043322	chr10:17043295-17043322	0	AGATTTTTCTACTGTAAAGAACATGCTT	2	2	8	AA1	-	.
chr10	17049434	17049457	chr10:17049434-17049457	0	CAACTTGTCTGTGGGAGAATGTTA	1	3	4	ACC2	1.0	.
chr10	17050914	17050935	chr10:17050914-17050935	0	CAGCTAGATATCAAACTAGCTT	1	3	2	CCD2	-	.
chr10	17052168	17052199	chr10:17052168-17052199	0	AAACAGGTTTAAATATCCAGCAAAACTACTTT	1	2	12	AB2	1.0	.
chr10	17053025	17053054	chr10:17053025-17053054	0	AAACTTGCTTATAAGTTAAGGAGTATATTT	2	2	10	AA1	2.0	.
chr10	17055706	17055730	chr10:17055706-17055730	0	TAACAAGTTTAATAGAAACATGCAC	1	2	5	CD	-	.
chr10	17055945	17055964	chr10:17055945-17055964	0	AGGATAGCCCAAACAATTTT	1	2	0	AA2	1.0	.
chr10	17057387	17057411	chr10:17057387-17057411	0	GGGCATGTCTTATGCAGAGGTGCTT	2	2	5	AB1	2.0	.
chr10	17059233	17059252	chr10:17059233-17059252	0	AAACATTTTCAAATAAGTTT	1	2	0	AA2	-	.
chr10	17061520	17061539	chr10:17061520-17061539	0	AGGCCTCTTTGGGCATGTTT	3	2	0	AB1	-	dELS
chr10	17063691	17063715	chr10:17063691-17063715	0	AGAATTGTTTTACAAAGGTATGTCT	1	2	5	AA2	-	.
chr10	17064228	17064249	chr10:17064228-17064249	0	GAGCAAATCTAAAGCCATGCTT	1	2	2	AD2	-	.
chr10	17064534	17064555	chr10:17064534-17064555	0	AGAAATGCTTGGAAGCATGGTC	1	2	2	AD3	-	.
chr10	17070563	17070583	chr10:17070563-17070583	0	GGACAAGTTTTACACTTATTT	1	2	1	AD1	-	.
chr10	17070720	17070742	chr10:17070720-17070742	0	CAACTTGCTGAATGGATTAGTTC	1	3	3	ACC2	-	.
chr10	17071836	17071856	chr10:17071836-17071856	0	AAACAGCTCTGAAACTAGCTT	1	2	1	AB1	-	.
chr10	17072709	17072729	chr10:17072709-17072729	0	AGACAAATCTCTGGCAAGTCT	1	2	1	AC2	1.0	.
chr10	17073588	17073616	chr10:17073588-17073616	0	AGGCATGTGCCACCACGCCCAGCTAGTTT	1	2	9	CD	-	.
chr10	17076659	17076681	chr10:17076659-17076681	0	GGGCTTAGCCATAGGACTTGCTT	1	2	3	AD1	-	.
chr10	17077276	17077303	chr10:17077276-17077303	0	AAACTAGTTCCAGAAGAGAAACTACTCA	1	2	8	AC3	3.0	.
chr10	17077444	17077466	chr10:17077444-17077466	0	AGTCAAGTCCCAAAGCCATGTCT	1	2	3	DD2	2.0	dELS
chr10	17083992	17084019	chr10:17083992-17084019	0	TGACTAGCTGGGTCATCTGGGCAAATCC	1	3	8	ACC1	1.0	.
chr10	17091164	17091195	chr10:17091164-17091195	0	AAACAAGTTCAGAAACTAACTGGAAAATTTTC	2	2	12	AA1	-	.
chr10	17094371	17094395	chr10:17094371-17094395	0	GAATCTGTCTTCAACAGACATGCTC	1	2	5	AB4	-	.
chr10	17096005	17096028	chr10:17096005-17096028	0	AGACATGCTGAGTGAAATAAGCCA	1	3	4	ACC2	-	.
chr10	17098082	17098111	chr10:17098082-17098111	0	AAGAAAGTTTCACTATTCTAAGACAAACTT	1	2	10	AA2	-	.
chr10	17103911	17103934	chr10:17103911-17103934	0	AAACTTGCTTGAGTGAAGTTATTT	1	2	4	AA1	1.0	.
chr10	17104493	17104525	chr10:17104493-17104525	0	ACACAAGTTCCTCCATTCAAACAGGGGTTGCTC	1	2	13	AD2	1.0	.
chr10	17108676	17108699	chr10:17108676-17108699	0	AAGAAAGCCTTCCTAAACATGACT	1	2	4	AD3	-	.
chr10	17111074	17111096	chr10:17111074-17111096	0	AGTTTAGCTCTATAGACAAGTCA	1	3	3	ACD1	-	.
chr10	17111167	17111198	chr10:17111167-17111198	0	AGATATGCTTATCAGATTGGCAAAAGTTGTTT	1	2	12	AA2	-	.
chr10	17114393	17114423	chr10:17114393-17114423	0	AAGCAAGCTATAATTTCTCCCAAAGATGCCA	1	3	11	ACC2	1.0	.
chr10	17115092	17115118	chr10:17115092-17115118	0	AAATTAGCCAGGCATGTTGGCATGCTC	1	3	7	ACC1	2.0	.
chr10	17118965	17118984	chr10:17118965-17118984	0	GAACAAATCTAGGCTTTTCT	1	2	0	AA2	-	dELS
chr10	17119328	17119356	chr10:17119328-17119356	0	TGGCAAGCTCAGATCCCAAGGGCTGTCTT	1	3	9	ABC2	-	dELS,CTCF-bound
chr10	17122209	17122235	chr10:17122209-17122235	0	GGACAAGTCACTTGACAGAATAAGTCA	1	3	7	ACC2	-	dELS
chr10	17123862	17123888	chr10:17123862-17123888	0	AAGCATTTTCTATTATCAATCTTGTTC	1	2	7	AD2	1.0	.
chr10	17128697	17128723	chr10:17128697-17128723	0	GAACATGTCTGATGCCCAATTATGTTC	2	2	7	AD1	-	.
chr10	17129043	17129062	chr10:17129043-17129062	0	AGATTAATCTAGACTTGTTC	1	2	0	AA1	-	.
chr10	17130935	17130955	chr10:17130935-17130955	0	AGGCTCTTTCAGGACAAGCCT	1	2	1	AB1	1.0	.
chr10	17132422	17132451	chr10:17132422-17132451	0	TGGCAAGTTTAGAATAGGATAAAATAGTCT	1	2	10	AC2	1.0	.
chr10	17132806	17132833	chr10:17132806-17132833	0	ACTCTAGCTCAGATCAATAGGCAAGTCA	1	3	8	CDD2	-	.
chr10	17135331	17135354	chr10:17135331-17135354	0	AAGCAACCCTGTGGAGCCATGTCT	1	2	4	AD2	2.0	.
chr10	17139631	17139659	chr10:17139631-17139659	0	AGGCATCTTTATCTTGTGAGAGGAAGCTT	1	2	9	AA2	-	dELS
chr10	17142088	17142110	chr10:17142088-17142110	0	AAGCATTTTTATGAGAGTTGCTT	1	2	3	AA2	-	.
chr10	17143886	17143912	chr10:17143886-17143912	0	GAGTGTGCTTAGGTTGCAAGCATGCTA	1	3	7	ABC1	-	.
chr10	17144221	17144248	chr10:17144221-17144248	0	GAGCTAATTTAGCTAAACAAACATGTTC	1	1	8	A2	-	.
chr10	17149767	17149787	chr10:17149767-17149787	0	AAACATGTTTTAAACATTCAT	1	2	1	AD4	-	.
chr10	17150886	17150907	chr10:17150886-17150907	0	AAACAGGCTTTTAGACTATCCC	1	2	2	AB2	-	.
chr10	17153413	17153432	chr10:17153413-17153432	0	CCATTTGTTTAGGCAAGTCC	2	3	0	ACD1	3.0	dELS
chr10	17154209	17154234	chr10:17154209-17154234	0	AAACTTGCTATATATTAGACTTGTAT	1	2	6	CD	1.0	.
chr10	17156431	17156453	chr10:17156431-17156453	0	CACCATGTTGGCCAGGCTAGTCT	1	3	3	CCD1	1.0	.
chr10	17158110	17158141	chr10:17158110-17158141	0	AAGCAACACTAACATTTCCAGAAAACATGTTT	2	2	12	AD1	1.0	.
chr10	17158281	17158305	chr10:17158281-17158305	0	AAACTTGTTTCTGCAAAACATACAA	1	3	5	ACD2	-	.
chr10	17167441	17167462	chr10:17167441-17167462	0	TGGCTACCCCATAAGCTTGTTA	1	3	2	ACC2	1.0	.
chr10	17174368	17174391	chr10:17174368-17174391	0	GGACTTTTTTTTAAAAGCATGCTA	1	2	4	AC2	1.0	.
chr10	17176731	17176754	chr10:17176731-17176754	0	AGATAAGTTTTAAAAAGCAAACCT	1	2	4	AA2	-	.
chr10	17179807	17179831	chr10:17179807-17179831	0	AGACTAGCATTGATGGGAAAAGCTT	1	2	5	AD2	1.0	.
chr10	17179962	17179985	chr10:17179962-17179985	0	AGGATAGTCCCACTAAGCAATCCC	1	2	4	AA2	-	.
chr10	17188074	17188101	chr10:17188074-17188101	0	AAACAAACTCTGTTTTTTGAACTTTTTT	1	2	8	AA2	-	.
chr10	17188436	17188458	chr10:17188436-17188458	0	AGACATATTTATTGAGCATGACT	1	2	3	AD2	-	.
chr10	17188735	17188756	chr10:17188735-17188756	0	AGAGTTACTTGAGAACTAGCCC	1	2	2	AA1	-	.
chr10	17188865	17188888	chr10:17188865-17188888	0	AAGTAATTTTCAAAAGGCTTGTTT	1	2	4	AA1	-	.
chr10	17190873	17190893	chr10:17190873-17190893	0	AAACAAGTTTAAATTATGCCT	2	2	1	AD1	-	.
chr10	17191413	17191433	chr10:17191413-17191433	0	AAAGTAGCTCAGGCCAAGCTT	1	2	1	AD2	1.0	.
chr10	17192279	17192304	chr10:17192279-17192304	0	AGGCAGGTTACAAGAGTGGCAAGTTT	1	3	6	BCC2	2.0	.
chr10	17193852	17193880	chr10:17193852-17193880	0	AAGCAATCCTAAGCAAAAAGAACAAGGCC	1	2	9	AD2	2.0	.
chr10	17198594	17198617	chr10:17198594-17198617	0	AGACAAGTTCATAAAGACAAAGCA	1	3	4	ACD2	-	.
chr10	17200115	17200145	chr10:17200115-17200145	0	GAATTAATTCCAACAGTTAGTAAACATGCTT	2	2	11	AA1	-	pELS
chr10	17200599	17200623	chr10:17200599-17200623	0	AAACATGCACCTTCAAAGCCTGTTT	1	2	5	BD2	-	pELS,CTCF-bound
chr10	17200927	17200958	chr10:17200927-17200958	0	AAACAGGTTCATCACTGTTCACGAAGTAGCCC	1	2	12	AB2	-	pELS,CTCF-bound
chr10	17202157	17202186	chr10:17202157-17202186	0	ACACAAGTCCACTCGCAGCAGAGAAAGCCC	1	2	10	AD2	-	.
chr10	17203117	17203140	chr10:17203117-17203140	0	AGGAAAGTATAATGAGGCATGTCT	2	2	4	AD1	3.0	pELS,CTCF-bound
chr10	17203154	17203174	chr10:17203154-17203174	0	CAGCATGGCCTGAACTAGTTT	2	2	1	CD	-	pELS,CTCF-bound
chr10	17204307	17204335	chr10:17204307-17204335	0	AAACTACTTGGTGTTCCCCAAACATGCCC	1	2	9	AC1	2.0	.
chr10	17205850	17205872	chr10:17205850-17205872	0	AGACTAGCTTGGCCAACATGGCG	1	3	3	CCD1	1.0	.
chr10	17207609	17207635	chr10:17207609-17207635	0	AAGCAAACCTTACAGCTAAACATTCTT	1	2	7	AA2	2.0	.
chr10	17212818	17212844	chr10:17212818-17212844	0	GGGCATGTCTGCATGCCAGGGAAGCTT	1	1	7	A2	-	dELS
chr10	17213715	17213742	chr10:17213715-17213742	0	AAATTTGCCTTTTTTTTTAAACAAACTC	1	2	8	AA2	-	.
chr10	17213993	17214016	chr10:17213993-17214016	0	AGGCATGAGCCACCAGACTTGCTT	1	2	4	DD1	1.0	dELS
chr10	17214114	17214144	chr10:17214114-17214144	0	TAGCTACTTTTTGTAATCAGAAAACTTGCTG	1	3	11	ACC2	-	dELS
chr10	17215671	17215700	chr10:17215671-17215700	0	TGGCTTGCTTTTTCTGTCAACAGTAAGTTC	1	3	10	ACC2	2.0	dELS,CTCF-bound
chr10	17216371	17216400	chr10:17216371-17216400	0	AAACTACTTCCTTAGTGATAAAAGTTGCCT	1	2	10	AA2	1.0	dELS,CTCF-bound
chr10	17218645	17218676	chr10:17218645-17218676	0	AAGCTAGCCTAGAGTTAGCAAAGGAAAAACCC	1	2	12	AA1	-	.
chr10	17227156	17227188	chr10:17227156-17227188	0	AAGCAAGATGTAACTCAGAGCATAGGCTTGTCC	1	2	13	CD	-	pELS,CTCF-bound
chr10	17227369	17227388	chr10:17227369-17227388	0	AGGCTTGTCCAAAGAAGTCA	2	2	0	AC1	2.0	.
chr10	17228659	17228684	chr10:17228659-17228684	1	CAACATCTCTCCGCCAAGGCAAGTCG	1	3	6	ACC2	1.0	pELS,CTCF-bound
chr10	17230766	17230786	chr10:17230766-17230786	0	GAGCAATTCTAAAAGTTGCTT	1	2	1	AA2	1.0	pELS,CTCF-bound
chr10	17232527	17232549	chr10:17232527-17232549	0	TGGCAAGTGAAAAAGACATGCCT	1	3	3	CCD2	1.0	dELS
chr10	17235701	17235723	chr10:17235701-17235723	0	GAAAATGTTTCTGAGACAAATCT	1	2	3	AA2	1.0	pELS,CTCF-bound
chr10	17236693	17236718	chr10:17236693-17236718	0	AGACTACCTCAATATGAGGAATGTTT	1	2	6	AA2	1.0	pELS,CTCF-bound
chr10	17237443	17237469	chr10:17237443-17237469	2	AAAAAAGTTTACAACATAATCTAGTTT	1	2	7	AD2	1.0	dELS,CTCF-bound
chr10	17238200	17238224	chr10:17238200-17238224	0	TGAGTTGTCTTCCCAAAACTAGCCA	1	3	5	ACC1	-	dELS,CTCF-bound
chr10	17243314	17243335	chr10:17243314-17243335	0	GGACATGCTTACAGGCAAGCTC	3	0	2	0	1.0	.
chr10	17243945	17243976	chr10:17243945-17243976	0	GAGTTAGTTTTAGCCTTTGTTAGGGCTGGTCT	1	2	12	AB3	-	.
chr10	17244597	17244625	chr10:17244597-17244625	0	GAGTATGCTCCTTGACTTAAGATTTGTTT	1	2	9	AA2	-	.
chr10	17247426	17247446	chr10:17247426-17247446	17	GGGGTTGCTTGAGACATGCCT	2	1	1	A1	1.0	.
chr10	17247478	17247497	chr10:17247478-17247497	17	TGACTTGTCCAGACATGCCT	5	1	0	C1	1.0	.
chr10	17248088	17248107	chr10:17248088-17248107	5	GGGCATGATTGTACATGCCT	3	2	0	DD2	1.0	.
chr10	17253105	17253137	chr10:17253105-17253137	0	AGACCAGTCTGGCTAACATGGCAAAACTCGTCT	1	2	13	BB2	1.0	.
chr10	17254929	17254958	chr10:17254929-17254958	0	GGACAAGCCTTCAGATCACAGTGTAAGTTT	1	2	10	AD1	-	.
chr10	17255017	17255037	chr10:17255017-17255037	0	GAGCTTCTCTAAGAAAAGTCT	1	2	1	AA2	2.0	.
chr10	17256538	17256564	chr10:17256538-17256564	0	GGACTAGTTCAATTTCCAAACTTCTTG	1	2	7	AC3	1.0	.
chr10	17258505	17258524	chr10:17258505-17258524	0	CAGGTAGTCGAGACAAGCCT	3	3	0	ACC1	-	.
chr10	17259947	17259979	chr10:17259947-17259979	0	TAACTTGCCATCTGCCAGGTCATAGACAACTTC	1	3	13	ACC1	-	.
chr10	17262415	17262436	chr10:17262415-17262436	1	GGACATGCTCACAGGCATGTCC	3	0	2	0	1.0	.
chr10	17262630	17262660	chr10:17262630-17262660	0	GGGCAAGCACTTTAAGGGATAAAAATTGCTT	1	2	11	AD2	-	.
chr10	17262863	17262891	chr10:17262863-17262891	0	AAGCTTGTCCTTGAATGTTGAGCATATAA	1	3	9	ACD2	-	.
chr10	17264751	17264777	chr10:17264751-17264777	0	AAACAACTCTACATTTTAGACGTGTTC	1	2	7	AB2	1.0	.
chr10	17266017	17266045	chr10:17266017-17266045	0	AGACTAGTCTGGCCAAAATGGGGAAACCC	1	2	9	AA1	-	.
chr10	17268573	17268596	chr10:17268573-17268596	0	AGATTTGCCAGCACAGGCAAGCTT	1	2	4	AC1	-	.
chr10	17275056	17275085	chr10:17275056-17275085	0	GAGCAAGGCTTCTAATTAACAAGCAAATTC	1	2	10	AD2	-	.
chr10	17275722	17275746	chr10:17275722-17275746	0	GAAGTAGCTTAGGCAGGATTTGTTT	1	2	5	AA2	-	.
chr10	17276833	17276862	chr10:17276833-17276862	0	CGGCTAGGTTCCTCTGCAAACAGCATGCCC	1	3	10	CCD2	2.0	dELS
chr10	17276938	17276957	chr10:17276938-17276957	0	AAACATACTTAGACATGCCA	3	2	0	AC2	-	dELS
chr10	17280102	17280121	chr10:17280102-17280121	0	TAATTTGTTTTAGCAAGTTC	3	3	0	ACC1	-	.
chr10	17282028	17282048	chr10:17282028-17282048	0	GAACTTCCTAAAGACTTGTTA	1	3	1	ACC2	-	.
chr10	17284897	17284919	chr10:17284897-17284919	0	AGAGAAGCTTTTGGAGCAAGCTA	1	2	3	AC2	1.0	.
chr10	17286934	17286966	chr10:17286934-17286966	0	AGGAAAGTCTGCACAGCACAGCTGAGCTATCCC	1	2	13	AA2	-	dELS
chr10	17287975	17288006	chr10:17287975-17288006	0	GGGCATGTCCTTAACCTTGGCAGAATAAACTT	2	2	12	AA1	-	.
chr10	17289510	17289531	chr10:17289510-17289531	0	TAGCAATCTGGAGAGCTTGTTT	1	3	2	ACC2	-	.
chr10	17297905	17297931	chr10:17297905-17297931	0	AGGCATGTCTTACGTGGCGGCAGGCCA	1	3	7	BCC1	4.0	.
chr10	17306769	17306796	chr10:17306769-17306796	0	AGGAAAGTTCTTTCTTCTGGGATAGTCC	1	2	8	AA2	-	.
chr10	17308184	17308213	chr10:17308184-17308213	0	AGACTTGCACCACCATGCCGGGATAAGTTT	1	2	10	AD2	3.0	.
chr10	17315394	17315419	chr10:17315394-17315419	0	AAATATGTTCACAAGAAGACTTGCAC	1	2	6	AD3	-	.
chr10	17316101	17316132	chr10:17316101-17316132	0	AGGCTTGCTGTATTAAATATAATAACATGTAT	1	3	12	CCD1	1.0	.
chr10	17318415	17318434	chr10:17318415-17318434	0	TATGTTGCCCAGGCTAGTCT	2	3	0	ACD1	1.0	.
chr10	17320515	17320538	chr10:17320515-17320538	0	AGAGATCTCCAAGAAAGCATGCTT	2	2	4	AA1	1.0	.
chr10	17320970	17320992	chr10:17320970-17320992	0	AACCATGTTTAGGTAGCTTGTTG	1	3	3	CCD1	1.0	.
chr10	17322440	17322463	chr10:17322440-17322463	0	AAATATACTTTGAAAGGCAAGTTC	2	2	4	AA1	-	.
chr10	17323581	17323603	chr10:17323581-17323603	0	CACCATGTTGGCCAGGCTTGTCT	1	3	3	CCD1	2.0	.
chr10	17326675	17326695	chr10:17326675-17326695	0	AGGTGAGCCTGAGACATGCTG	2	3	1	ABC1	-	.
chr10	17335351	17335372	chr10:17335351-17335372	0	AAGTAAGCTTCCAAACATGTTT	2	1	2	A1	-	.
chr10	17337757	17337784	chr10:17337757-17337784	0	AGACATGTTCACAATAATGGGTATGGCC	2	2	8	AD1	-	.
chr10	17338750	17338770	chr10:17338750-17338770	0	AAAGAAGCCTCTGGCTTGCTG	1	3	1	ACC1	1.0	.
chr10	17342230	17342250	chr10:17342230-17342250	0	AAACATGGATGGGGCTTGCCC	1	2	1	DD1	1.0	.
chr10	17345330	17345355	chr10:17345330-17345355	0	AAGCAAGTTTGGCTGAGTACAAATCC	1	2	6	AD1	-	.
chr10	17346442	17346468	chr10:17346442-17346468	0	AAATTAGCTGGGCTTGGTGGCATGCTC	1	3	7	ACC1	1.0	.
chr10	17348355	17348378	chr10:17348355-17348378	0	AAACATTTCTTAAGGGAAATGTTC	1	2	4	AA2	-	.
chr10	17350380	17350408	chr10:17350380-17350408	0	ATGCTTGCTTCACACCAAAGGAGTAGTTT	1	2	9	AD2	1.0	.
chr10	17350690	17350712	chr10:17350690-17350712	0	AGAGTTGTCTATTGAACTAGCCA	1	2	3	AC2	-	.
chr10	17352718	17352749	chr10:17352718-17352749	0	GAGCTAGTCCCTAAATGTGCAAGAGTTAGTTT	1	1	12	A2	1.0	.
chr10	17357572	17357601	chr10:17357572-17357601	0	CGGCAAGTTCTTTATGACAAAAACCAGCCC	1	2	10	BC2	1.0	dELS
chr10	17363055	17363074	chr10:17363055-17363074	0	AAACTATTCTGAATAAGCTC	1	2	0	AA2	-	.
chr10	17363259	17363289	chr10:17363259-17363289	0	CAGCTAGTTTCTTAGCATTAAAGGCATGCAT	1	2	11	CD	1.0	.
chr10	17368195	17368223	chr10:17368195-17368223	0	AGACCAGCCTGACTAACATGGACAAATCC	1	2	9	AB3	-	.
chr10	17373815	17373847	chr10:17373815-17373847	0	TGACTAGTTATTTGAGGAACTATGAGGAAGCCT	1	3	13	ACC2	-	.
chr10	17380100	17380128	chr10:17380100-17380128	0	TTACTTGCTTCCAACAGGAAGGCAAGTTT	1	2	9	CD	1.0	.
chr10	17381853	17381885	chr10:17381853-17381885	0	AGTCTAGTCCACAGACAATAAAGAGGTTTGTTT	1	2	13	AD2	1.0	.
chr10	17387983	17388014	chr10:17387983-17388014	0	AGGCATGCCCAGATAGCTGGTAAAACATAATT	1	2	12	AD4	-	pELS
chr10	17389995	17390023	chr10:17389995-17390023	0	AAATTAGTTTTAGAGTCAGGGTCTTGCTC	1	2	9	AD2	-	.
chr10	17393461	17393483	chr10:17393461-17393483	0	GAACATGCTGGAAGGTCTTGCCC	1	2	3	CD	-	.
chr10	17394678	17394704	chr10:17394678-17394704	0	AAACTTGCTCCAGAAAGAGACCTTCTC	1	2	7	AB1	1.0	.
chr10	17394817	17394837	chr10:17394817-17394837	0	GAACATCTCTCAGACAAGTCA	1	2	1	AC2	-	.
chr10	17395166	17395196	chr10:17395166-17395196	0	TCTCTTGTCTACCACCAAGTAAGACATGCCT	1	3	11	CDD2	-	.
chr10	17397773	17397794	chr10:17397773-17397794	0	AACCAAGACTTTAGGCATGTTT	1	2	2	DD1	1.0	.
chr10	17398121	17398140	chr10:17398121-17398140	0	GTTCAAGCCCAGGCTTGTCA	2	3	0	CDD2	-	.
chr10	17400592	17400621	chr10:17400592-17400621	0	GGGCTTATCCCTGGGATGCAAGGCTGGTTC	1	2	10	AB2	-	.
chr10	17401453	17401481	chr10:17401453-17401481	0	AAACGAGCCCGCATTGCCAAGACAATCCT	1	2	9	AB3	1.0	.
chr10	17402072	17402100	chr10:17402072-17402100	0	AAACAAATTTACAAGAAAAAAACAACCCC	1	2	9	AA2	1.0	.
chr10	17403391	17403421	chr10:17403391-17403421	0	TGACAGGTCCTTGGCTGTGGGAAGCAAGCCT	1	2	11	BC1	1.0	.
chr10	17404436	17404464	chr10:17404436-17404464	0	AAAGATGTTCTCCTTAACCAAGCTACCCC	1	2	9	AA2	-	.
chr10	17410516	17410537	chr10:17410516-17410537	0	GAACAACTTCTAGAATTTGCCC	1	2	2	AA2	2.0	.
chr10	17411903	17411925	chr10:17411903-17411925	0	GAAAATGCTTTTAAGGAATGTTT	1	2	3	AA2	-	.
chr10	17414180	17414199	chr10:17414180-17414199	0	GGGCTACCCCCAACTAGCCA	2	3	0	ACC2	-	.
chr10	17416268	17416289	chr10:17416268-17416289	0	GGGAATACCCTAGAACTTGCTC	2	2	2	AA1	2.0	.
chr10	17417571	17417595	chr10:17417571-17417595	0	GGGCAGGCTTTTGTCTGGCATGCTC	1	2	5	BC2	-	dELS
chr10	17417760	17417784	chr10:17417760-17417784	0	AGAATTGTCTCAGCTAGACCAGTCC	1	2	5	AB2	-	dELS
chr10	17421487	17421509	chr10:17421487-17421509	0	TAAATTGCCCAATTAACTAGCCC	1	3	3	ACC1	-	.
chr10	17421553	17421573	chr10:17421553-17421573	0	GAACAAGTCTTAAACTTAATT	1	2	1	AD4	1.0	.
chr10	17422854	17422873	chr10:17422854-17422873	0	GAACAATTTTCAGCATGCTA	3	3	0	ACC2	-	.
chr10	17426372	17426393	chr10:17426372-17426393	0	ATGCATGCTATCTAGCAAGTTT	2	3	2	CCD1	1.0	dELS
chr10	17426591	17426618	chr10:17426591-17426618	0	GAGAAAGCCCTCAAGCAAAGAAATGTTC	1	2	8	AA2	-	dELS
chr10	17426901	17426923	chr10:17426901-17426923	0	AGACTAGCCTGGCCAACATGGTG	1	3	3	CCD1	-	.
chr10	17430888	17430918	chr10:17430888-17430918	0	AGACTTGCTCAGTGTGATCTGGGGCTCCCTC	1	2	11	AB4	-	dELS,CTCF-bound
chr10	17432764	17432786	chr10:17432764-17432786	0	AGACAAGATTGAAAAGCTAACTT	1	2	3	AD2	-	.
chr10	17434076	17434107	chr10:17434076-17434107	0	GGGCTACCCCCTCTTCATGCCTAGACATATCT	1	2	12	AA2	-	.
chr10	17436836	17436859	chr10:17436836-17436859	0	AGGGTAGTTTTCCTGCACAAGCCC	1	2	4	AD2	-	.
chr10	17438581	17438600	chr10:17438581-17438600	0	GAGCTAGCTGAGACTTTCCA	3	3	0	ACC1	1.0	.
chr10	17439802	17439821	chr10:17439802-17439821	0	AGGCATGCTGAGGCTATCTC	3	2	0	AC2	1.0	.
chr10	17440741	17440763	chr10:17440741-17440763	0	AAGCTAACCTTGGGAGGAAGCCT	1	2	3	AA2	-	.
chr10	17448480	17448502	chr10:17448480-17448502	0	TAGCTAGTTACACAAGCTTGTGC	1	3	3	CCD1	2.0	.
chr10	17450638	17450660	chr10:17450638-17450660	0	CATCATGTTGGTCAGGCTAGTCT	1	3	3	CCD1	-	.
chr10	17459775	17459800	chr10:17459775-17459800	0	AAGAATGCCAATTTCAAGACATGTCT	1	2	6	AC1	-	.
chr10	17459927	17459946	chr10:17459927-17459946	0	AGACAAGCCTGAGCAACACA	2	3	0	ACD2	-	.
chr10	17460945	17460964	chr10:17460945-17460964	0	AGACAAATTTAAGCAAGATC	2	2	0	AD2	-	.
chr10	17461722	17461750	chr10:17461722-17461750	0	AGACAAGTGCCACCACGCCAGGCTAATTT	1	2	9	AD2	1.0	.
chr10	17462824	17462846	chr10:17462824-17462846	0	AGGCATCTTTCTAGAACATGATC	1	2	3	AD2	1.0	.
chr10	17463038	17463064	chr10:17463038-17463064	0	AGAAAAGCTCTTGCTCCAGATATGTTC	1	2	7	AA2	-	.
chr10	17464202	17464226	chr10:17464202-17464226	0	CATCAAGTTGCAGGAAAACAAGCTC	1	3	5	CCD1	2.0	.
chr10	17464369	17464394	chr10:17464369-17464394	0	AAAAATGTCTTCCACAAAACCAGTCC	1	2	6	AB2	-	.
chr10	17466403	17466425	chr10:17466403-17466425	0	AGACTAGCCTGACCAACATGGTG	1	3	3	CCD1	-	.
chr10	17466863	17466890	chr10:17466863-17466890	0	AAGCAAGCCTGAGAGCCCAGAAAAGCAC	1	2	8	AD1	-	.
chr10	17468808	17468835	chr10:17468808-17468835	0	GAAAATGCCTTTAAAATGAAACAACTTT	1	2	8	AA2	1.0	.
chr10	17471445	17471467	chr10:17471445-17471467	0	AGGCAAGTTCTCCAGTGATGTCC	2	2	3	AD1	1.0	.
chr10	17480042	17480065	chr10:17480042-17480065	0	GAACTTGCCAGCTAAGACTTTTCC	1	2	4	AC2	-	.
chr10	17486292	17486324	chr10:17486292-17486324	0	GGGGTTGTTTGTTTTTTTCTTGTAAATTTGTTT	1	2	13	AA2	-	.
chr10	17488197	17488219	chr10:17488197-17488219	0	AAACATGTTGCCCAGGCTGGTCT	1	2	3	BC2	2.0	.
chr10	17488863	17488882	chr10:17488863-17488882	0	TAACATGCTTCAAAATGTCT	3	3	0	ACC2	1.0	.
chr10	17493229	17493252	chr10:17493229-17493252	0	AAACAAGCCTAAATCATCATGTCA	1	3	4	CCD2	-	.
chr10	17494629	17494649	chr10:17494629-17494649	0	GAGCTTGCCTCAAAATAATCT	1	2	1	AA1	-	.
chr10	17495400	17495420	chr10:17495400-17495420	0	GAAGTAGCCCTGGGCTTTTCT	1	2	1	AA2	1.0	.
chr10	17496506	17496532	chr10:17496506-17496532	0	AAATTAGCCAGGCGTGGTGGCATGTCC	1	3	7	ACC1	-	.
chr10	17497479	17497501	chr10:17497479-17497501	0	AAGCTTTCTTTGCAAGCTATTTC	1	2	3	AA2	1.0	.
chr10	17502156	17502186	chr10:17502156-17502186	0	CAAGAAGTCTATCTTTTAGCCCAACATGTTC	1	3	11	ACC1	2.0	.
chr10	17502404	17502429	chr10:17502404-17502429	0	AAACTAGGTACACTTGTGGCTTGTTT	1	3	6	CCD2	-	.
chr10	17505465	17505494	chr10:17505465-17505494	0	AGACTAGGTTTATTCTGGCCAAGCAAGTCA	1	2	10	CD	1.0	.
chr10	17505760	17505790	chr10:17505760-17505790	0	AAGCAAATTCCTTTGCTCCTTGAACTTCTCC	1	2	11	AA2	1.0	.
chr10	17506940	17506967	chr10:17506940-17506967	0	AGGCATATTATCAAGAGAGGACTAGCTT	1	2	8	AC1	1.0	dELS,CTCF-bound
chr10	17509397	17509418	chr10:17509397-17509418	0	GGGCTAGTCAAGTGACAAGCTG	1	3	2	CCC	-	dELS
chr10	17511389	17511417	chr10:17511389-17511417	0	GAGAATGCTTGCAATTTACAGACTAGCCA	1	2	9	AC2	-	dELS
chr10	17511873	17511892	chr10:17511873-17511892	0	TATGTTGCCCAGGCTTGTCT	2	3	0	ACD1	-	.
chr10	17512020	17512040	chr10:17512020-17512040	0	AAACAAGTCTCAAGTATATTT	2	2	1	AA1	-	dELS
chr10	17512184	17512206	chr10:17512184-17512206	0	AAACAAGCTTATTACACATCTTT	2	2	3	AD1	-	dELS
chr10	17512552	17512581	chr10:17512552-17512581	1	AAGGTTGCCCTGAAACCAACAAGCAAGGTC	1	2	10	AD3	1.0	dELS,CTCF-bound
chr10	17516655	17516676	chr10:17516655-17516676	0	AAACCAGGTTACAAACAAGTCC	1	2	2	BD1	1.0	dELS
chr10	17518130	17518156	chr10:17518130-17518156	0	AAGCTTATTTAACTGCAAGACTTTTTT	1	2	7	AA2	-	.
chr10	17518504	17518535	chr10:17518504-17518535	0	CAGCTTGTTCACTTAGAGGTCCTGGCTTGACC	1	3	12	CCD1	1.0	.
chr10	17522439	17522465	chr10:17522439-17522465	0	ATGCATGTCCCTGCAAAAGACATGATC	1	2	7	DD3	1.0	.
chr10	17522975	17523003	chr10:17522975-17523003	0	GGGGTTGTTTTTTTCTTGTAAATTTGCTT	1	2	9	AA2	1.0	.
chr10	17528187	17528213	chr10:17528187-17528213	0	AAACTAGCTAGATGTGGTGGCATGTGC	1	3	7	CCD1	1.0	.
chr10	17530916	17530938	chr10:17530916-17530938	0	CAACAAGTTCCTAGAACTAATTT	1	2	3	AC2	-	.
chr10	17531139	17531166	chr10:17531139-17531166	0	ATACAATCTTCATGGAATGGACTAGCTT	1	2	8	AD1	-	.
chr10	17533563	17533591	chr10:17533563-17533591	0	GGAAAAGTTTTAAAGACAAAGATAAGTTT	1	2	9	AA2	-	.
chr10	17535013	17535043	chr10:17535013-17535043	0	AAACTAGTCTTAGGGTGGTCATGGCAGGTCG	1	3	11	BCC1	1.0	.
chr10	17535268	17535288	chr10:17535268-17535288	0	AGGCATGCAGAGAGCAAGTCA	1	3	1	CCD2	-	.
chr10	17536044	17536063	chr10:17536044-17536063	0	CACGTAGCCTAAGCTAGCCT	2	3	0	ACD1	1.0	.
chr10	17539066	17539089	chr10:17539066-17539089	0	TGGCTTCTCTTGCTTAGCATGTTT	1	3	4	ACC2	1.0	.
chr10	17540122	17540144	chr10:17540122-17540144	0	CAGCATGTTGGTCAGGCTGGTCT	1	3	3	BCC1	-	.
chr10	17540414	17540444	chr10:17540414-17540444	0	AGACTTATTTATATATTCTGAATACAAGCCC	1	2	11	AD2	1.0	.
chr10	17541777	17541796	chr10:17541777-17541796	0	CATGTTGCCCAGGCTAGTCT	2	3	0	ACD1	1.0	.
chr10	17541901	17541929	chr10:17541901-17541929	0	GGACTTTTTTCTTGGCGGAGGGGAAGCCT	1	2	9	AA2	-	.
chr10	17543803	17543830	chr10:17543803-17543830	0	AAACAAGGTGAAAAAAAGGAACATGCCC	1	2	8	CD	-	.
chr10	17543910	17543941	chr10:17543910-17543941	0	CAGCTAGCTGCAAGGGAGGCTGGGAAATGTCT	1	3	12	ACC2	-	.
chr10	17547520	17547552	chr10:17547520-17547552	0	AGGCATCCTCAGAAAGGAAGTAGAGGAAAGCCC	1	2	13	AA2	1.0	.
chr10	17547956	17547979	chr10:17547956-17547979	0	AAACTAGCCTTGACAGTCTAGTGT	1	2	4	DD1	-	.
chr10	17550436	17550463	chr10:17550436-17550463	0	AGGCAAGTCCCAAAACTGGGGCTTAGCC	1	2	8	AD4	1.0	.
chr10	17554802	17554832	chr10:17554802-17554832	0	AGACTAGCTCTCCTTACTCCTCAGCTTGCAG	1	3	11	CCD1	1.0	.
chr10	17560346	17560368	chr10:17560346-17560368	0	CACCATGTTGGCCAGGCTAGTCT	1	3	3	CCD1	-	.
chr10	17561834	17561859	chr10:17561834-17561859	0	GGACATGTTTGAAATTGGACTTCTTT	2	1	6	A1	1.0	.
chr10	17562846	17562872	chr10:17562846-17562872	0	AGAAAAGCTTTGGCAGGGGACATGACC	1	2	7	AD3	1.0	dELS
chr10	17562900	17562920	chr10:17562900-17562920	0	AGGCTTGTTTGTGTCATGCCT	2	2	1	CD	1.0	dELS
chr10	17569276	17569298	chr10:17569276-17569298	0	AAACTTCTTTTTCAAGAATGTCT	1	2	3	AA2	1.0	.
chr10	17570549	17570571	chr10:17570549-17570571	0	AGACAAGCCTGGGTGACAAGGCA	1	3	3	CCD1	1.0	.
chr10	17572721	17572744	chr10:17572721-17572744	0	GAACTTACTCATACAGCCATGCCT	1	2	4	AD2	2.0	.
chr10	17575205	17575237	chr10:17575205-17575237	0	AAACAAATTTACAAGAAAAAAACAAACAACCCC	1	2	13	AA2	-	.
chr10	17577920	17577948	chr10:17577920-17577948	0	GGAGAAGCTACGGAGACTTGGACAAGTCC	1	2	9	AC1	2.0	.
chr10	17579058	17579087	chr10:17579058-17579087	0	AGGCTTCTTCTGGGTCATCAAAGCCAGTTT	1	2	10	AB2	-	.
chr10	17581226	17581253	chr10:17581226-17581253	0	AGGCAAGTTTCACTCCAAAGCCTTGGCT	1	2	8	DD1	-	.
chr10	17585053	17585079	chr10:17585053-17585079	0	AACCTAGCTCAATAGGCGGACAAGATT	1	2	7	DD3	1.0	.
chr10	17585275	17585302	chr10:17585275-17585302	0	AAATTTGTTCTGACCACAGGGCATCCCT	1	2	8	AA2	-	dELS
chr10	17586503	17586529	chr10:17586503-17586529	0	TGACTTTCTTACCTTTCTGGCATGCTT	1	3	7	ACC2	1.0	.
chr10	17586602	17586632	chr10:17586602-17586632	0	AAACTTGCATATTGTATAATATAGCAAGCTA	1	3	11	CCD2	2.0	.
chr10	17586980	17587003	chr10:17586980-17587003	0	AGACATGCCTGATTATACATCTCC	2	2	4	AD1	-	dELS,CTCF-bound
chr10	17590068	17590089	chr10:17590068-17590089	0	GAGCATGTTTCAAAAAAAACTT	2	2	2	AA1	2.0	.
chr10	17591310	17591342	chr10:17591310-17591342	0	GAAGAAGCCTGGTTAGGGCCCAGATGCATGCTC	1	2	13	AD2	1.0	dELS,CTCF-bound
chr10	17595511	17595541	chr10:17595511-17595541	0	GAGCTTGTTTAAAGTAGAGTTAAGAAAGTTC	1	1	11	A2	1.0	.
chr10	17598650	17598675	chr10:17598650-17598675	0	TGACTTGTTCTCCAAAGAGCAGTTTT	1	3	6	ABC2	1.0	.
chr10	17600141	17600161	chr10:17600141-17600161	0	GAATATGCTCTGAACTTGTGC	1	2	1	AD3	-	dELS
chr10	17605624	17605648	chr10:17605624-17605648	0	GGGCCTGCTTTCAAAAAGGTTGTTT	1	2	5	AB2	-	.
chr10	17607923	17607943	chr10:17607923-17607943	0	GAACTAGTTTTGAACTTCCTT	1	1	1	A1	-	.
chr10	17608683	17608705	chr10:17608683-17608705	0	CAACATGTTGGCCAGGCTGGTCT	1	3	3	BCC1	-	.
chr10	17610095	17610114	chr10:17610095-17610114	1	AGACATGTACATGCATGCTT	3	2	0	DD2	1.0	.
chr10	17611633	17611665	chr10:17611633-17611665	0	AGAAATGCTCACTTCCCTATTATGAGCAAGTGC	1	2	13	AD3	1.0	.
chr10	17613695	17613714	chr10:17613695-17613714	3	GAACAAGCCCTGATTTGCCG	2	3	0	ACC2	-	.
chr10	17616617	17616638	chr10:17616617-17616638	0	TGACAAGCTCTAGGACGTGCTG	1	3	2	BCC2	-	pELS,CTCF-bound
chr10	17619558	17619579	chr10:17619558-17619579	0	AGACTTACTATAAAACTAGTTT	1	2	2	AC1	1.0	.
chr10	17621038	17621069	chr10:17621038-17621069	0	AGACTAGACTAAGAATAAATACAGGAAAGCTT	1	2	12	AD2	1.0	.
chr10	17622036	17622055	chr10:17622036-17622055	0	AAACTTGCCCAAGCTTCTCA	3	2	0	AC3	-	.
chr10	17628538	17628569	chr10:17628538-17628569	0	GGGATTGTTGATGACTCTTAACGAGCATGCTG	1	3	12	ACC1	1.0	.
chr10	17631281	17631310	chr10:17631281-17631310	0	AAGCCTACCCATAGTGAAGGAGGCAAGCCC	1	2	10	AB1	-	.
chr10	17631448	17631478	chr10:17631448-17631478	0	GTTCTTGCCCCTAGGAAAGCGGGACTTGCCT	1	2	11	DD4	2.0	.
chr10	17632987	17633011	chr10:17632987-17633011	0	AAGGAAGTTCCTTTAGAGCTTATCT	1	2	5	AA2	-	.
chr10	17633562	17633593	chr10:17633562-17633593	0	AGACTAGCTGGTAAGTGTTGCTAATCTAGTTA	1	3	12	CCD2	-	.
chr10	17635265	17635289	chr10:17635265-17635289	0	TAACAAGTTCCATTAAATCAAGCTT	1	2	5	CD	1.0	.
chr10	17636741	17636769	chr10:17636741-17636769	0	AGGCATGCGCCACTATGCCAGGCTAATTT	1	2	9	AD2	-	.
chr10	17643484	17643513	chr10:17643484-17643513	0	AGGCTATCTTGGGCTGTGAAAGACATGTCA	1	2	10	AC2	1.0	pELS,CTCF-bound
chr10	17643723	17643753	chr10:17643723-17643753	0	GAGCAAGTTTGTCACCTCACGCAGCTAATTA	1	3	11	ACC1	1.0	pELS,CTCF-bound
chr10	17644120	17644146	chr10:17644120-17644146	0	CGACAAGCTCCGCGCGGGGGCTTCCTC	1	2	7	AC2	-	PLS,CTCF-bound
chr10	17646621	17646643	chr10:17646621-17646643	0	AAGCTTACTTTTTAAAGTTGCTC	1	2	3	AA2	-	.
chr10	17647132	17647152	chr10:17647132-17647152	0	AGACCAGTTTTTGGCATGCTG	2	3	1	BCC1	-	.
chr10	17652097	17652128	chr10:17652097-17652128	0	TATGAAGCTTTGAATTCTTTAGAAGCAAGTCT	1	3	12	ACD1	1.0	dELS
chr10	17652940	17652971	chr10:17652940-17652971	0	TGACTAGTCTTTGTTTCCTAGGAGACAGCCTC	1	3	12	ABC2	1.0	.
chr10	17653299	17653323	chr10:17653299-17653323	0	AAACAAGCTATTTGTGAAAATGCTT	1	2	5	AC2	-	.
chr10	17654710	17654729	chr10:17654710-17654729	0	AGGTAAATTTGAGCTAGTTC	1	2	0	AA1	1.0	.
chr10	17656313	17656336	chr10:17656313-17656336	0	AAGATAGTTTCAGATAGCTTGCTT	1	2	4	AC2	-	dELS,CTCF-bound
chr10	17656790	17656819	chr10:17656790-17656819	0	AAGCAAGTTTCAGAGCAGGAGTGGAAGTTT	1	2	10	AD1	1.0	dELS
chr10	17657034	17657058	chr10:17657034-17657058	0	ATGCATGCCCATCGGAGGCTTTTTT	1	2	5	AD3	2.0	dELS
chr10	17659654	17659681	chr10:17659654-17659681	0	GGCCTTGCTCTGCTGCCCAGACTGGTCT	1	2	8	BD3	-	.
chr10	17663055	17663080	chr10:17663055-17663080	0	GAAGTTGTTTGTCAAAAGGCAAACCC	1	2	6	AA2	-	.
chr10	17665337	17665369	chr10:17665337-17665369	0	AAACAATTTAAAAAGATGGACATTGACAAGTCT	1	3	13	ACC2	1.0	dELS
chr10	17670703	17670722	chr10:17670703-17670722	0	GGACTTACATGAACATGTTT	3	2	0	AD1	-	.
chr10	17671708	17671730	chr10:17671708-17671730	0	AAACATATTTGTTAACCATGTTT	1	2	3	AD2	1.0	dELS
chr10	17673570	17673595	chr10:17673570-17673595	0	GGGCATGGTTAAGGAGTGGCATGCCA	1	3	6	CCD2	-	dELS
chr10	17677207	17677236	chr10:17677207-17677236	0	AGGAATGTCTAAAATAAAAAGGAATAGTTT	1	2	10	AA2	-	.
chr10	17681475	17681502	chr10:17681475-17681502	0	AGACTTGTTTTATGGCTTAACATTGTTT	1	2	8	AD1	-	.
chr10	17681699	17681730	chr10:17681699-17681730	0	AGGCATATCTGTGTCCAGAACATAGCATGTTT	1	2	12	AC2	1.0	.
chr10	17681953	17681977	chr10:17681953-17681977	0	AAGCATCCCCATGAAATGCATGTTT	1	2	5	AD2	1.0	.
chr10	17682831	17682861	chr10:17682831-17682861	0	GGGCATGTTGAAGTTTCCAGTAGATTTGTCT	1	2	11	AC2	-	.
chr10	17684491	17684523	chr10:17684491-17684523	0	AATTTTGTTTGAAAAATTTAAAGGAACTAGTTT	1	2	13	AD4	1.0	.
chr10	17685646	17685675	chr10:17685646-17685675	0	GAACAACTTTATCAGTGCCTGAGAATGTTC	1	2	10	AA2	2.0	.
chr10	17689794	17689819	chr10:17689794-17689819	0	AGGCTTGTTAGAAATGCAGCATGGTT	1	3	6	CCD1	-	.
chr10	17690293	17690324	chr10:17690293-17690324	0	CATTATGTCTTGATTGGTAGAGAAACTAGCTT	1	3	12	ACD1	-	.
chr10	17690647	17690673	chr10:17690647-17690673	0	AGACTAGATTTTTGTTAGGGCATACTT	1	2	7	AD2	1.0	.
chr10	17691066	17691091	chr10:17691066-17691091	0	AAACTTATTTCTGACCAGGCATACCT	1	2	6	AA2	1.0	.
chr10	17693228	17693247	chr10:17693228-17693247	0	GAACAAGCAAAAGCAAGCCC	3	2	0	CD	-	.
chr10	17698646	17698672	chr10:17698646-17698672	0	GAAATAGCTGCCCTATTTAGCTTGCTT	1	3	7	ACC1	1.0	.
chr10	17699203	17699233	chr10:17699203-17699233	0	AAACTACCTTATTTATAAAAAGGGCATATCT	1	2	11	AA2	-	.
chr10	17700696	17700719	chr10:17700696-17700719	0	CAAATTGTTGAGCAAAACAAGTTT	1	3	4	ACC1	1.0	.
chr10	17701257	17701289	chr10:17701257-17701289	0	AAGCGTGTTTATGAAAAAATAAAAAGTATGTTT	1	2	13	AB2	1.0	.
chr10	17705920	17705944	chr10:17705920-17705944	0	AAATTAGCCAGGCTGGGGCATGTTC	1	2	5	AC1	-	.
chr10	17706779	17706802	chr10:17706779-17706802	0	AGACATATCTCAATAAAGTAGTTT	1	2	4	AA2	3.0	.
chr10	17707897	17707925	chr10:17707897-17707925	0	AAACTTTTTTTTGAGACGGAGTCTTGCTT	1	2	9	AD2	-	.
chr10	17709736	17709755	chr10:17709736-17709755	0	AGGATTGCCCAGGAATGCTC	1	2	0	AA2	-	dELS,CTCF-bound
chr10	17713992	17714017	chr10:17713992-17714017	0	TGGCCTGCTGTTCCTTGAACATGCTT	1	3	6	BCC1	1.0	.
chr10	17722496	17722519	chr10:17722496-17722519	0	TGCTTTGTTTACCTAAGCAAGCCC	1	3	4	ACD1	-	.
chr10	17726428	17726448	chr10:17726428-17726448	0	GAACTAGTTTGGGACTTGTTT	2	0	1	0	1.0	.
chr10	17728042	17728072	chr10:17728042-17728072	0	AAACAATTCCACAAATAAAGAATACTTGTTT	1	2	11	AD2	-	.
chr10	17728887	17728910	chr10:17728887-17728910	0	GAGCATATTTGTTGAAACATGATT	1	2	4	AD2	-	.
chr10	17729971	17729999	chr10:17729971-17729999	0	GAACAAGTTTGTGTTTTCCAAACAAATGT	1	2	9	AD4	1.0	.
chr10	17736185	17736205	chr10:17736185-17736205	0	CAACATGCTCTTATCTTGTCC	1	3	1	CCD2	-	.
chr10	17737372	17737392	chr10:17737372-17737392	0	CAGCATGCTGGAGACATACTC	2	3	1	ACC1	-	dELS,CTCF-bound
chr10	17737489	17737519	chr10:17737489-17737519	0	AAACATGTTCTAGGTTCTTTCGAGTTAATTT	2	2	11	AA1	-	dELS,CTCF-bound
chr10	17738882	17738902	chr10:17738882-17738902	0	AGGCTTCCCCTAATCTTGCCC	1	2	1	AD2	-	.
chr10	17747239	17747259	chr10:17747239-17747259	0	GAACATTCTTAGAACTATTTT	1	2	1	AA2	-	.
chr10	17747495	17747514	chr10:17747495-17747514	0	CATGTTGCCCAGGCTTGTCT	2	3	0	ACD1	-	.
chr10	17747690	17747718	chr10:17747690-17747718	0	AAGCTTACCTCCTCTGAGAAGGCTTCTCT	1	2	9	AA2	1.0	.
chr10	17747917	17747940	chr10:17747917-17747940	0	AGACTGGTCTTTCTTGGCATGCTT	1	2	4	BC2	-	.
chr10	17749427	17749446	chr10:17749427-17749446	0	GGGCATGCTGGCGCATGTCT	4	2	0	CD	-	.
chr10	17752015	17752036	chr10:17752015-17752036	0	ACCCATGCTCCCGGGCATGCTC	1	2	2	DD4	-	PLS
chr10	17752763	17752785	chr10:17752763-17752785	0	TGCCATGTTGGCCAGGCTAGTCT	1	3	3	CCD1	-	.
chr10	17755612	17755637	chr10:17755612-17755637	0	GGGGTAGCTTGGAGCTGGGCTTGACC	1	2	6	AD3	-	.
chr10	17755751	17755782	chr10:17755751-17755782	0	AAACTGGCCCACCACAGCCCAGGAAGAAGCTC	1	2	12	AB2	-	.
chr10	17758308	17758329	chr10:17758308-17758329	0	AGGCTTATCTGAGAGCTTCCCT	1	2	2	AA2	-	dELS,CTCF-bound
chr10	17759261	17759287	chr10:17759261-17759287	0	AGGCTAGCCTGAAACTGGAGCAGATCT	1	2	7	AB4	-	.
chr10	17759441	17759463	chr10:17759441-17759463	0	GGGCAAGTTTAAAAGACCATTTT	1	2	3	AB1	-	.
chr10	17769097	17769126	chr10:17769097-17769126	0	AGACGTGTTTTACATTTTAAAAGCATGACT	2	2	10	BD3	1.0	dELS
chr10	17769372	17769402	chr10:17769372-17769402	0	GGAAGTGCCTAACAGTTGGGTAGACAAGTCA	1	3	11	ABC1	-	.
chr10	17769508	17769528	chr10:17769508-17769528	0	GAACAAGCCCGGGAATAATCT	1	2	1	AA1	-	.
chr10	17770772	17770793	chr10:17770772-17770793	0	GAAGTGGTCCAAAAACAAGTTT	1	2	2	AB1	-	.
chr10	17772892	17772921	chr10:17772892-17772921	0	AGGCTAGTTTGTCTGTTTTTGAAATTTTTC	1	2	10	AA1	-	.
chr10	17773138	17773169	chr10:17773138-17773169	0	GAATATGTCTTTTGGTGTGCATGAGCAAGCAT	1	2	12	AD3	-	.
chr10	17773793	17773825	chr10:17773793-17773825	0	AGACTTATTTTCATATTCAGATTATACAAGCCT	1	2	13	AD2	-	.
chr10	17773894	17773921	chr10:17773894-17773921	0	AAAGAAGTTCTTAACTTAAAAATAGTCC	1	2	8	AA2	-	.
chr10	17774241	17774263	chr10:17774241-17774263	0	CAACATGTTGGCCAGGCTGGTCT	1	3	3	BCC1	-	.
chr10	17780416	17780443	chr10:17780416-17780443	0	GGACTTGCAGCCCAGGCCAGACATGCTG	1	3	8	CCD2	-	.
chr10	17781361	17781388	chr10:17781361-17781388	0	AGGCAAGTTTCCTTCTTAAAACTGACTA	1	3	8	ABC2	-	.
chr10	17784277	17784298	chr10:17784277-17784298	0	AGACAAGATAGTCAACATGTTT	1	3	2	CCD2	-	.
chr10	17786689	17786720	chr10:17786689-17786720	0	GGGCTTCTTCCTATGAGATCACAAACATGATC	1	2	12	AD2	-	.
chr10	17788838	17788859	chr10:17788838-17788859	0	ATGCATGCCCACAGGCTTTTCC	1	2	2	AD3	-	.
chr10	17791244	17791271	chr10:17791244-17791271	0	AGACCAGCCTAGACAACATAGCAAGTCA	1	3	8	BCC1	-	.
chr10	17794330	17794356	chr10:17794330-17794356	0	CAGCATGTTTGCTGAGTAAACTTTGTC	1	3	7	ACD2	-	dELS
chr10	17797054	17797079	chr10:17797054-17797079	0	AAAATTGTCTTCCACAAAACTAGTCC	1	1	6	A1	-	.
chr10	17798675	17798696	chr10:17798675-17798696	0	AAGCTTGCCTTCCAGCTTTCTA	1	3	2	ACC1	-	.
chr10	17799394	17799416	chr10:17799394-17799416	0	AGACTAGCCTGGCCAACATGGTG	1	3	3	CCD1	-	.
chr10	17802056	17802087	chr10:17802056-17802087	0	AGGAATGCCTTCTTTCTCTACAAAACTTTTTT	1	2	12	AA2	-	.
chr10	17802277	17802309	chr10:17802277-17802309	0	ACACATGTTTAATCTTATTCTTAAAATTTGTTT	1	2	13	AD2	-	.
chr10	17805760	17805785	chr10:17805760-17805785	0	CTCCAAGTTTCTGACTAGACTAGTTC	1	3	6	CDD2	-	.
chr10	17815966	17815993	chr10:17815966-17815993	0	GGGCATGTGCGACCACATAGGCTAATTT	1	2	8	AD2	-	.
chr10	17824244	17824266	chr10:17824244-17824266	0	AGGCTTGTTACAAAGGCTGGTCT	1	2	3	BC2	-	.
chr10	17826485	17826505	chr10:17826485-17826505	0	AGACAAGCTAAGAACTTTTTC	1	2	1	AC2	1.0	.
chr10	17827241	17827265	chr10:17827241-17827265	0	AAATTAGTCTCGTTTGAAAATGTCC	1	2	5	AA2	-	.
chr10	17832274	17832304	chr10:17832274-17832304	0	GGGCTGGTATCCGTTCTTTTAAAACATGTTT	2	2	11	BD1	-	.
chr10	17833320	17833352	chr10:17833320-17833352	0	AGACTAGCCTGGGCCACATAGAGAGACTACATT	1	2	13	AD4	-	.
chr10	17837114	17837146	chr10:17837114-17837146	0	GGAAATGCTTCCCTAATCAGCAAGGGCTTTTCT	1	2	13	AA2	-	dELS,CTCF-bound
chr10	17837165	17837196	chr10:17837165-17837196	0	AAACAAGCCCCAGGAGATCCAGAGGCTGGGTT	1	2	12	BD4	-	dELS,CTCF-bound
chr10	17838077	17838098	chr10:17838077-17838098	0	GGAGAAGTTAGGAAACTTGCTT	1	2	2	AC1	-	.
chr10	17839145	17839173	chr10:17839145-17839173	0	TAACTAATTCAGTTCTTCAAGACAAGTTT	1	2	9	AC1	-	.
chr10	17839405	17839427	chr10:17839405-17839427	0	ATGCTACTTTTAGGAGCATGTCC	2	2	3	AD1	-	.
chr10	17839664	17839694	chr10:17839664-17839694	0	AAAAATGTTTTTAAAAGCCAAAGGATAGTTT	1	2	11	AA2	-	.
chr10	17843957	17843981	chr10:17843957-17843981	0	AAGCTAGTTTGGGGAGTACTGGTTT	1	2	5	BD1	1.0	.
chr10	17844700	17844722	chr10:17844700-17844722	0	TAGCTAGTTTTCCAAACTTTGTT	1	3	3	ACD2	-	.
chr10	17848246	17848276	chr10:17848246-17848276	0	AATATAGTCCCCTTCTAAGCAAAACATGTTG	1	3	11	ACD1	-	.
chr10	17850925	17850957	chr10:17850925-17850957	0	AGAATAGCCCAGCTGCAGCCTATGAACAATTTC	1	2	13	AA2	-	.
chr10	17852068	17852093	chr10:17852068-17852093	0	TAACTTTTTTTAATTTAGACAAGTTT	1	2	6	AC1	-	.
chr10	17854151	17854170	chr10:17854151-17854170	0	CATGTTGCCCAAGCTAGTCT	2	3	0	ACD1	-	dELS
chr10	17859228	17859259	chr10:17859228-17859259	0	AAACATGCTGTTTTTTTAATAAGAGCTTTCTG	1	3	12	ACC1	-	.
chr10	17859297	17859321	chr10:17859297-17859321	0	GGACATTTTCTCATATGGCTTGTTG	1	3	5	ACC2	-	.
chr10	17861545	17861565	chr10:17861545-17861565	0	AAAAAAGTTTCAGAAAAGCCC	1	2	1	AA2	-	.
chr10	17862873	17862896	chr10:17862873-17862896	0	AGACAAGTTTTCAGTGCCTTGTCA	1	3	4	CCD2	-	.
chr10	17863538	17863560	chr10:17863538-17863560	0	GAACAAGCCTTCCTGACTAGTTT	1	1	3	C2	-	.
chr10	17864617	17864637	chr10:17864617-17864637	0	TCAGTAGTTCGAGACTAGCCT	1	3	1	ACD1	-	.
chr10	17866101	17866132	chr10:17866101-17866132	0	AAGCAAGTTCAGAGCGTTTGAGTAACTTACCT	1	2	12	AC1	-	.
chr10	17867622	17867641	chr10:17867622-17867641	0	TATGTTGCCCAGGCTAGTCT	2	3	0	ACD1	-	.
chr10	17868660	17868691	chr10:17868660-17868691	0	TGACATGCCCTGTAAGACAGTTTGGCAAGACT	1	3	12	CCD1	-	.
chr10	17870796	17870824	chr10:17870796-17870824	0	GAACTTGCTTCATGCAATAGCATATGCTT	2	2	9	AD1	-	.
chr10	17879824	17879851	chr10:17879824-17879851	0	AGGCAAGTCATGCATATTGAATTTGCTT	1	2	8	AC2	1.0	.
chr10	17880079	17880099	chr10:17880079-17880099	0	AAACTTATCCAGAATTTGTTT	1	2	1	AA2	-	.
chr10	17881437	17881464	chr10:17881437-17881464	0	AGACAGCTTTGAGTGAAGGAGCTTGCCT	1	2	8	AB1	-	.
chr10	17883568	17883597	chr10:17883568-17883597	0	GGAATTGCTTGAAATTTTATGAGATTGTTT	1	2	10	AA2	-	.
chr10	17888652	17888671	chr10:17888652-17888671	0	AAATTTGTTAAGGCATGTTT	3	2	0	AC1	-	.
chr10	17891063	17891087	chr10:17891063-17891087	0	CATCTAGTTGCAGGAAAACAAGCTC	1	3	5	CCD1	-	.
chr10	17891574	17891599	chr10:17891574-17891599	0	AAGTTTGTCTTCCATGAAACTGGTCC	1	2	6	AB3	-	.
chr10	17894074	17894100	chr10:17894074-17894100	0	GAGCATATCTTAAGTTAGGACAATCTT	1	2	7	AA2	-	.
chr10	17895793	17895819	chr10:17895793-17895819	0	GGGCAAGCTGGTGGTGTTAACAACTTT	1	3	7	ACC1	-	.
chr10	17898890	17898911	chr10:17898890-17898911	0	TAGCTAGCCAACCAGCAAGCTT	1	3	2	CCC	-	.
chr10	17899338	17899366	chr10:17899338-17899366	0	TCATTTGTTTTCTTCTCACAGACATGTTC	1	3	9	ACD1	-	.
chr10	17900748	17900775	chr10:17900748-17900775	0	AAGCAAGGCTGCATGTTAATGCTTGTTT	1	2	8	DD2	-	.
chr10	17903774	17903802	chr10:17903774-17903802	0	TAACATGTTAATTTACAAAAATCTAGTTC	1	3	9	CCD2	-	.
chr10	17905054	17905080	chr10:17905054-17905080	0	AGACAAGCTTTGCGAGTGGGGTTTTCT	1	2	7	AA1	-	.
chr10	17906353	17906379	chr10:17906353-17906379	0	AAGCTATCTCTGTTCCTGAAGAAGTTC	1	2	7	AA2	-	.
chr10	17906660	17906680	chr10:17906660-17906680	0	GAACTAGTTCAGTGCTTGTAC	1	2	1	DD1	-	.
chr10	17906987	17907019	chr10:17906987-17907019	0	AGAAATGTTGAAGGTAATTTTTGCAGCATGCTT	1	3	13	ACC1	-	.
chr10	17907214	17907246	chr10:17907214-17907246	0	AAGATAGTTTGAGGAGCTTTAAAAAGCATTTTC	1	2	13	AA2	-	.
chr10	17908418	17908444	chr10:17908418-17908444	0	GAGCATGCCATCATGCCCGGCTAATTT	1	3	7	ACC1	-	.
chr10	17909453	17909477	chr10:17909453-17909477	0	GAATTTGCTTAAGCTAAACTATCCT	1	2	5	AA2	-	.
chr10	17912715	17912736	chr10:17912715-17912736	0	TAGCTAGCTAGCTAGCTAGCTA	1	4	2	CCCC	-	dELS
chr10	17916651	17916673	chr10:17916651-17916673	0	AAATAATTTCTATAGACTAGCTT	1	2	3	AA1	-	.
chr10	17917541	17917569	chr10:17917541-17917569	0	GAGCTGTCTTACAAACTTTGGACTTGCTT	1	2	9	AB1	-	.
chr10	17919642	17919667	chr10:17919642-17919667	0	GAACTAACTTTGGGAGGAACTTGGTT	1	2	6	AD2	-	.
chr10	17921620	17921644	chr10:17921620-17921644	0	CAACTAGCTCTGTGGGAGCTTTCTC	1	2	5	AC2	-	.
chr10	17928319	17928349	chr10:17928319-17928349	0	AAACTATTCTATTGTATGAGTAGACAAGTTT	1	1	11	A2	-	.
chr10	17929262	17929281	chr10:17929262-17929281	0	AGACTTCTCTAAAGTTGTCT	1	2	0	AA2	-	.
chr10	17931266	17931297	chr10:17931266-17931297	0	AGACATCCTTTGTTCTTTTGCAAGACTTACTT	1	2	12	AA2	-	.
chr10	17933829	17933855	chr10:17933829-17933855	0	AGACTAGGTCAGAAACAGAACTGGCTC	1	2	7	BD2	-	.
chr10	17944590	17944617	chr10:17944590-17944617	0	AGACTAGTTCCACATCTAGGAGATGCCT	1	1	8	A2	-	.
chr10	17945594	17945613	chr10:17945594-17945613	0	GGGCTTGTCATAAATAGCTC	2	3	0	ACC2	-	.
chr10	17947338	17947359	chr10:17947338-17947359	0	AAAAAAATCCAGGAGCTTGTTT	1	2	2	AA1	1.0	.
chr10	17949027	17949056	chr10:17949027-17949056	0	GAACTTGCTGAATAGGGATTGGACTATTTC	1	2	10	AC2	3.0	.
chr10	17958643	17958663	chr10:17958643-17958663	0	TGTGTAGCTTTGGGCAAGTTT	1	3	1	ACD1	-	.
chr10	17962636	17962655	chr10:17962636-17962655	0	AAACATGTATAGACAAATTT	3	2	0	AD2	-	.
chr10	17962700	17962732	chr10:17962700-17962732	0	AAACATATCCTCTAATTTGCTGTAAATATGTTT	1	2	13	AA2	-	.
chr10	17963862	17963890	chr10:17963862-17963890	0	CAACTTGATACCCTAATCCAGGCAAGCTC	1	3	9	CCD2	-	.
chr10	17965614	17965638	chr10:17965614-17965638	0	AAACTTGCCTTCCCCAGACTACTTT	1	1	5	A1	-	.
chr10	17969578	17969604	chr10:17969578-17969604	0	TTGTATGTCTTATTTTGAGACATGTCT	1	3	7	ACD1	-	.
chr10	17972222	17972241	chr10:17972222-17972241	0	AAATATGTTGAGACTAGTTT	3	2	0	AC1	1.0	.
chr10	17973587	17973612	chr10:17973587-17973612	0	TGAAAAGTCTGCTGTCAGACATGTTG	1	3	6	ACC1	1.0	.
chr10	17974850	17974880	chr10:17974850-17974880	0	TGACAAGTTACCCCAGTTCCCAGGCAGGTCC	1	3	11	BCC1	2.0	.
chr10	17975383	17975407	chr10:17975383-17975407	0	TGACAAGTCCTGCCCGGACTGGGTC	1	3	5	BCD2	3.0	.
chr10	17975443	17975462	chr10:17975443-17975462	0	GGGCATGTCTAGAAATGTTG	3	2	0	AC1	1.0	.
chr10	17977741	17977766	chr10:17977741-17977766	0	AGGCATTTTCGTGGGTGGAAATGTCC	1	2	6	AA2	-	.
chr10	17981721	17981749	chr10:17981721-17981749	0	GGAGTTGCCATTCAAACCCAGGCAAGCTG	1	3	9	ACC1	-	.
chr10	17983290	17983309	chr10:17983290-17983309	0	AGACTAGCCTGAGCAACATA	2	3	0	ACD2	-	.
chr10	17985056	17985075	chr10:17985056-17985075	0	GATCTAGTCTGGGCATGGTG	2	3	0	CDD1	1.0	.
chr10	17985567	17985596	chr10:17985567-17985596	0	TAGCTTTCCTCATTGTTTACTAACTAGTTT	1	3	10	ACC2	-	.
chr10	17986122	17986150	chr10:17986122-17986150	0	CAGCTAGTCTTTTCGCCTTTGAGAAGCTT	1	3	9	ACC2	-	.
chr10	17987574	17987606	chr10:17987574-17987606	0	AGGCTTATCTTACAGCTGTTTGTGGGCTTGGCC	1	2	13	AD2	-	.
chr10	17990640	17990665	chr10:17990640-17990665	0	CAGTATGCTCCCAAAGGAACAAGTTC	1	2	6	AC3	3.0	dELS
chr10	17991391	17991415	chr10:17991391-17991415	0	GAAGTTGCCTGTGTAAGGGATGTCT	1	2	5	AA2	1.0	.
chr10	17992513	17992538	chr10:17992513-17992538	0	GAACTTTCCTTTCACAAAAGAAGTTC	1	2	6	AA2	-	.
chr10	17992713	17992734	chr10:17992713-17992734	0	CAGATTGTTTATGGGCTTGTCA	1	3	2	ACC1	2.0	.
chr10	17995471	17995497	chr10:17995471-17995497	0	AGGCTTGCTTTGCCCACAGACTTTCAG	1	3	7	ACD2	-	.
chr10	17997163	17997183	chr10:17997163-17997183	0	TGTCCTGCTTCAGGCATGTTT	2	3	1	BCD1	-	.
chr10	18004157	18004184	chr10:18004157-18004184	0	GGGCTTGTTTACAACTTTAAAAATATCT	2	2	8	AA1	-	.
chr10	18006155	18006183	chr10:18006155-18006183	0	GAACAAGGTTAATGTGAAAAGACTAGCTA	1	2	9	CD	1.0	.
chr10	18006664	18006684	chr10:18006664-18006684	0	AAATATGCCTCAGAATAGTTT	1	2	1	AA2	1.0	.
chr10	18008392	18008416	chr10:18008392-18008416	0	CGACTAGTTGCAGGAAAACAAGCTT	1	2	5	CC	2.0	.
chr10	18008571	18008596	chr10:18008571-18008596	0	AAAATTGTCTTCCATGAAACCAGTCC	1	2	6	AB2	1.0	.
chr10	18008950	18008977	chr10:18008950-18008977	0	AAAATTGCTCAAATAGAAAAAAAAGCCC	1	2	8	AA2	-	.
chr10	18011934	18011954	chr10:18011934-18011954	0	AAACAACCTTGAGAATAGCCT	1	2	1	AA2	-	.
chr10	18013540	18013569	chr10:18013540-18013569	0	AAAAATGTTTTTTGTACATATGGCATGTCA	1	3	10	ACC1	-	.
chr10	18013571	18013590	chr10:18013571-18013590	0	TATGTTGCCCAGGCTTGTCT	2	3	0	ACD1	1.0	.
chr10	18020751	18020783	chr10:18020751-18020783	1	GGCCATGTGTATGTCATCTTTTGAGACATGTCT	1	2	13	DD1	1.0	.
chr10	18023118	18023137	chr10:18023118-18023137	0	GAGCAAGCTAAGGCTTTTTG	3	3	0	ACC1	-	.
chr10	18024560	18024587	chr10:18024560-18024587	0	AAACATGCCCTCCTGGATGATCTAGTTG	1	2	8	CD	-	.
chr10	18024983	18025010	chr10:18024983-18025010	0	AAGCATGTTTCTTGTAGATGGCAAGTAG	1	3	8	CCD1	-	.
chr10	18026228	18026256	chr10:18026228-18026256	0	AGGCATGGCTACTGGCAACAAACAAATTC	1	2	9	AD2	1.0	.
chr10	18031489	18031521	chr10:18031489-18031521	0	GGGGTTGTTTGTTTTTTTCTTGTAAATTTGTTT	1	2	13	AA2	-	.
chr10	18036195	18036218	chr10:18036195-18036218	0	TGCTTTGTTTACCTAAGCAAGCCT	1	3	4	ACD1	2.0	.
chr10	18040569	18040597	chr10:18040569-18040597	0	AGACTAGCCTGGCCAACATGAAGAAACCC	1	2	9	AA1	-	.
chr10	18043258	18043282	chr10:18043258-18043282	0	AAGCAAATGTAATAAAGACTAGTTT	1	2	5	AD1	1.0	dELS
chr10	18046465	18046497	chr10:18046465-18046497	0	AAACCAGCTCCCACCAGCCCTTTGAAGTTGTCC	1	2	13	AB2	1.0	.
chr10	18047025	18047046	chr10:18047025-18047046	0	GTGCTAGCCCTGGAACCAGCTT	1	2	2	BD2	1.0	.
chr10	18059725	18059748	chr10:18059725-18059748	0	AGGCTTGCCGTTCAAAACAACCTC	1	2	4	AC2	2.0	.
chr10	18059774	18059799	chr10:18059774-18059799	0	GGTCAAGCTTTTTATTAAAAATGTTC	1	2	6	AD2	1.0	.
chr10	18064203	18064227	chr10:18064203-18064227	0	AAGTAAGTTTTTTGCAAACATATTC	1	2	5	AA2	-	.
chr10	18068022	18068050	chr10:18068022-18068050	0	GATTATGTCTATCTTTGGAAGGCATGTTT	1	2	9	AD4	3.0	.
chr10	18069056	18069088	chr10:18069056-18069088	0	CTGGAAGTTCAAGATCAAGGCACAAGCAAGTTC	1	3	13	ACD1	2.0	.
chr10	18069199	18069222	chr10:18069199-18069222	0	GGACAAACTCCCTCTAACAAGCCT	1	2	4	AC2	-	.
chr10	18069611	18069638	chr10:18069611-18069638	0	AGGGATGCCTGGACACCAAGGGAAGTCT	1	2	8	AA2	-	.
chr10	18073854	18073882	chr10:18073854-18073882	0	AGGCATGCAGCACCATGCCCGGCTAGTTT	1	3	9	CCD2	-	.
chr10	18074759	18074781	chr10:18074759-18074781	0	AAGAATGTCCCTCAAAGATGCCC	1	2	3	AA2	-	.
chr10	18075307	18075332	chr10:18075307-18075332	0	TGACATGCTGGGTACATAACAAGTCA	1	4	6	CCCC	1.0	.
chr10	18076088	18076120	chr10:18076088-18076120	0	CAGAATGTCTTTCTGTGACATCTTAGCAAGTCT	1	3	13	ACC1	-	dELS
chr10	18079215	18079241	chr10:18079215-18079241	0	AGAGATGTCCAATCTTTTGGCTTGCCT	1	2	7	AC2	-	.
chr10	18080680	18080699	chr10:18080680-18080699	0	AGGCTTTTCTCAACTAGCTA	2	3	0	ACC2	-	.
chr10	18082197	18082220	chr10:18082197-18082220	0	GAGCAAGCTTTGGAGGGGCTGTTT	1	2	4	AB1	3.0	.
chr10	18089714	18089734	chr10:18089714-18089734	0	ATGCATGTTTGGGGTTAGTTC	1	2	1	AD2	-	.
chr10	18090005	18090024	chr10:18090005-18090024	0	AAGCAAGTTCAGGCCTGTGT	2	2	0	BD1	-	.
chr10	18091951	18091980	chr10:18091951-18091980	0	TAACATGCTTTTTGACTAATGAAATAGTTA	1	3	10	ACC2	1.0	.
chr10	18092077	18092104	chr10:18092077-18092104	0	AAGCTAGTTCACTTTTTTGAGTAAATTT	1	2	8	AA1	-	.
chr10	18092481	18092502	chr10:18092481-18092502	0	GAGCTTCCTCTCAAGAATGTCT	1	2	2	AA2	1.0	.
chr10	18093785	18093809	chr10:18093785-18093809	0	GAACTATCTTAAAAATAACAAGTTT	1	2	5	AC2	1.0	.
chr10	18097959	18097990	chr10:18097959-18097990	0	GGACTTTTTTTTTTTTTTTTTGAGACAAGGTC	1	2	12	AD2	-	.
chr10	18099500	18099520	chr10:18099500-18099520	0	AGACTAGTTTGAGGTTTGCTT	1	1	1	A2	1.0	.
chr10	18102818	18102850	chr10:18102818-18102850	0	GAGCATGGCTGATTTGATACATAAGACAGGCTT	1	2	13	BD2	-	.
chr10	18104415	18104440	chr10:18104415-18104440	0	TAATAAGTTCTCCATGAAACTAGTTC	1	2	6	AC3	1.0	DNase-H3K4me3,CTCF-bound
chr10	18106329	18106356	chr10:18106329-18106356	0	AAATAGGTTCCAACACTTGGGCTTGTTT	1	2	8	AB1	-	.
chr10	18109254	18109284	chr10:18109254-18109284	0	AGGCATGCCTGTTTTCACACCCAAAAAGTTG	1	3	11	ACC2	-	.
chr10	18113333	18113361	chr10:18113333-18113361	0	GATGTAGTCTAGTAGAAAAGGACAAGCTG	1	3	9	ACD1	2.0	.
chr10	18115640	18115662	chr10:18115640-18115662	0	AGACATGCTTTGAGAGTCTGTTT	2	2	3	AB1	-	dELS
chr10	18117395	18117424	chr10:18117395-18117424	0	AAGCAACCTTAATCTTTGATGGGATTGTTC	1	2	10	AA2	1.0	dELS,CTCF-bound
chr10	18118536	18118566	chr10:18118536-18118566	0	AAGTTTGCTTCCAAATTGATAAGAGATGCCC	1	2	11	AA2	1.0	.
chr10	18119479	18119498	chr10:18119479-18119498	0	TGACTTGCTAAGACATTTTT	4	3	0	ACC1	1.0	.
chr10	18119893	18119912	chr10:18119893-18119912	3	AGACTTGTCAAGACTTGATC	3	2	0	CD	1.0	DNase-H3K4me3,CTCF-bound
chr10	18124401	18124429	chr10:18124401-18124429	0	AAACTATTTCCTTTGAAGAAGGCATCTCC	1	2	9	AA2	2.0	.
chr10	18136489	18136511	chr10:18136489-18136511	0	ATGCATGCTAATTAAACTAGTTT	1	2	3	CD	1.0	dELS
chr10	18142151	18142174	chr10:18142151-18142174	0	AGTCTAGCTTTATTGAACTTTCTT	1	2	4	AD3	-	.
chr10	18143240	18143262	chr10:18143240-18143262	0	GGAAATGTTCTGTAAGATAGTTT	1	2	3	AA2	1.0	.
chr10	18143727	18143748	chr10:18143727-18143748	0	AGGCTGGCTCTAGAGCATCCTC	1	2	2	AB2	-	.
chr10	18144731	18144754	chr10:18144731-18144754	0	TGACATGTTGCAATGACCATGTTT	1	3	4	CCD2	1.0	.
chr10	18145450	18145481	chr10:18145450-18145481	0	AGACATGCCAATCAGAATTTCTGAGTATGTTT	1	2	12	AC2	1.0	.
chr10	18151353	18151382	chr10:18151353-18151382	0	GAGCTTTCTTCTTCTCACTTGGGCTTGCAT	1	2	10	AD2	-	.
chr10	18152099	18152129	chr10:18152099-18152129	0	CAGTTAGCTGCAGTTGAACTTGAACTTGTCC	1	3	11	ACC1	-	.
chr10	18156433	18156456	chr10:18156433-18156456	0	TGACATGCCCCATGAAGTTAGTTA	1	3	4	ACC2	-	.
chr10	18156628	18156656	chr10:18156628-18156656	0	AAACTTGTTGTAAAGTGATAAACTAGCTC	1	1	9	C2	-	.
chr10	18159068	18159099	chr10:18159068-18159099	0	GAAAATGTCTTCATTTTCTTAAAGACATGTGT	1	2	12	AD3	-	dELS
chr10	18160149	18160172	chr10:18160149-18160172	0	TAACATGTCTCGTTGAACATAATT	1	3	4	ACD2	-	.
chr10	18161723	18161745	chr10:18161723-18161745	0	AGACCAGCCTGGCCAACATGCTG	1	3	3	BCC1	3.0	.
chr10	18165791	18165820	chr10:18165791-18165820	0	TAGCTTGCTCTATTAGTGTGGAACATTTTA	1	3	10	ACC1	-	.
chr10	18167575	18167607	chr10:18167575-18167607	0	AGAAATGCTCGCATCGACTGTGAAAAATTGTCT	1	2	13	AA2	-	.
chr10	18169836	18169856	chr10:18169836-18169856	0	AAACATGACTCAGGCTGGCTT	1	2	1	BD2	-	.
chr10	18170082	18170103	chr10:18170082-18170103	0	TGGCATGTCCATGAACTAATCA	2	3	2	ACC1	2.0	.
chr10	18170834	18170864	chr10:18170834-18170864	0	AGACATCTTAGAGAAATTTAATAACATGTTT	1	3	11	ACC2	-	.
chr10	18172733	18172753	chr10:18172733-18172753	0	GGACAAGTATAAGACTAGCAT	1	2	1	DD2	1.0	.
chr10	18176752	18176777	chr10:18176752-18176777	0	GTGCTAGCCTATGGGCAGCCATGTTT	1	2	6	DD2	1.0	.
chr10	18178876	18178895	chr10:18178876-18178895	0	GGAGATGCTTGGGCATTTCT	1	2	0	AA2	-	dELS,CTCF-bound
chr10	18181244	18181271	chr10:18181244-18181271	0	AAACTTCCCTCTTAGCAAAAGCTAGTCC	1	1	8	A2	1.0	.
chr10	18181818	18181840	chr10:18181818-18181840	0	TGACATGTTATCCAGGCTAACCT	1	3	3	ACC1	-	.
chr10	18181996	18182024	chr10:18181996-18182024	0	TGGCTTGTCTGTGTTGTGTGGGCTGATTT	1	3	9	ABC2	-	.
chr10	18184049	18184077	chr10:18184049-18184077	0	AGGTTAGCTCTTATTAACAGAACTTGCTG	1	2	9	AC2	-	dELS
chr10	18190192	18190215	chr10:18190192-18190215	0	GGACATGCTCTCTGGGATTTGCAC	2	2	4	AD1	1.0	.
chr10	18195335	18195358	chr10:18195335-18195358	0	GGAAATGCTTACACATACAAGCCC	1	2	4	AD2	-	dELS
chr10	18196514	18196536	chr10:18196514-18196536	0	TGCCATGTTCCCCAGGCTAGTCT	1	2	3	CD	2.0	.
chr10	18198453	18198475	chr10:18198453-18198475	0	GTGCTACTTTTTTGGGCATGCCT	2	2	3	AD1	1.0	.
chr10	18199485	18199507	chr10:18199485-18199507	0	GAAAAAGCCCTGGAGAGAAGTCT	1	2	3	AA2	-	.
chr10	18206583	18206614	chr10:18206583-18206614	0	AGACATGTCTAAGGAAATGTAGGAGCAAGACG	1	2	12	CD	2.0	.
chr10	18208504	18208530	chr10:18208504-18208530	0	TGGCAAGCTGAGGTGGGAGGATTGCTT	1	3	7	ACC2	1.0	.
chr10	18210923	18210944	chr10:18210923-18210944	0	CTGCATGCCTTCAGACAAGTTT	2	2	2	CD	1.0	.
chr10	18211284	18211313	chr10:18211284-18211313	0	GGACATTGCCATTGTCTAGGAAACTAGTCT	2	2	10	AD1	-	.
chr10	18211475	18211505	chr10:18211475-18211505	0	GGGTTTGTTTTTATTGCCAATAGAGTTGCTT	1	2	11	AA2	-	.
chr10	18211535	18211563	chr10:18211535-18211563	0	AGACTACCTTAAATTTCTTAAACCAGTTC	1	2	9	AB2	1.0	.
chr10	18213257	18213287	chr10:18213257-18213287	0	AAGCAAGTCTTTAACCTCTTTGACCTTGGTT	1	2	11	DD1	2.0	.
chr10	18216471	18216495	chr10:18216471-18216495	0	GGACATATCCCACGTAAGCATGTAC	1	2	5	AD2	1.0	.
chr10	18217824	18217851	chr10:18217824-18217851	0	AGGCCAGTTCATGCACTAAAATATGTCT	1	2	8	AB2	-	.
chr10	18218162	18218185	chr10:18218162-18218185	0	AAATATTTCTTGTTGGACTAGTCT	2	2	4	AA1	2.0	.
chr10	18219239	18219262	chr10:18219239-18219262	0	AGATTTGCTGGTTATAACATGTTC	1	3	4	ACC1	-	.
chr10	18222959	18222981	chr10:18222959-18222981	0	AAACTTGCCTCAAAAGTAAGCTT	1	1	3	A2	-	.
chr10	18223322	18223347	chr10:18223322-18223347	0	GAGAATGTCATTAAAGAGGCTAGTCA	1	3	6	ACC1	1.0	.
chr10	18225936	18225966	chr10:18225936-18225966	0	GGCCTAATTTTCAAATATTAAAGACATGTTC	2	2	11	AD1	1.0	.
chr10	18225979	18226002	chr10:18225979-18226002	0	AGGCTAGCATGATGAGAGATGCTT	1	2	4	AD2	1.0	.
chr10	18230455	18230484	chr10:18230455-18230484	0	GAACTAGTCCCAGAAAATAAAGGCATCTAA	1	3	10	ACD2	-	.
chr10	18233422	18233448	chr10:18233422-18233448	0	GAGCTAGTCTCTAGTGGAAACATCTTT	2	1	7	A1	-	.
chr10	18234104	18234130	chr10:18234104-18234130	0	AGGCTGGTTCATGACTGAGACACGTTC	1	2	7	BB2	2.0	dELS,CTCF-bound
chr10	18235666	18235689	chr10:18235666-18235689	0	AGGCAAGTCGGTTGGAGCAAACTG	1	3	4	ACC1	2.0	.
chr10	18236349	18236375	chr10:18236349-18236375	0	GCGCAAGCCCACAGTATGGACATCTCT	1	2	7	AD3	1.0	.
chr10	18239230	18239249	chr10:18239230-18239249	0	GGGCAAGTCTAGGCTTTTAG	2	3	0	ACD2	-	.
chr10	18248608	18248628	chr10:18248608-18248628	0	GAGCTTCTTTTAAACATATCT	1	2	1	AA2	2.0	.
chr10	18248634	18248664	chr10:18248634-18248664	0	GAGAATGTCTATGATCTCATTGGACATATCC	1	2	11	AA2	-	.
chr10	18260413	18260445	chr10:18260413-18260445	0	TAACATGCTTTAACCCAGAAAATGAACATTTGC	1	3	13	ACD2	-	.
chr10	18261087	18261116	chr10:18261087-18261116	0	TGGCATGCCTGCAGGAACGGTGGCTTTTTT	1	3	10	ACC1	-	.
chr10	18264424	18264450	chr10:18264424-18264450	0	AAGAATGTTCTCAAAGCAAACATGCCT	2	1	7	A1	-	.
chr10	18267730	18267749	chr10:18267730-18267749	0	GAGCTTGTTGGTGCATGTTC	4	2	0	CD	1.0	.
chr10	18267926	18267952	chr10:18267926-18267952	0	CAACTTGCCTTTCTATGAAACAAGAAT	1	3	7	CDD3	-	.
chr10	18268128	18268158	chr10:18268128-18268158	0	AAGGATGCCTTCATTGTTTTAAAGAAAGCTC	1	2	11	AA2	1.0	.
chr10	18269072	18269101	chr10:18269072-18269101	0	GAACCTGTTTCACGAAGGGTGATCAAGTCC	1	2	10	BD2	-	.
chr10	18271426	18271453	chr10:18271426-18271453	0	AAATATGTTTAAAAACAAAAACATATTT	1	2	8	AA2	-	.
chr10	18275338	18275368	chr10:18275338-18275368	0	AAACTTCTTTATGAAGGGGGAAGGTTAGCTT	1	2	11	AA2	-	.
chr10	18277906	18277927	chr10:18277906-18277927	0	GAATTTGTCTGGGAACCAGTTT	1	2	2	AB2	2.0	.
chr10	18279759	18279788	chr10:18279759-18279788	0	AGCCTAGCTTGAGCTAAAGAAAACAATTTT	1	2	10	AD3	-	dELS
chr10	18281142	18281161	chr10:18281142-18281161	0	AGACATGTTCAAACAAGATA	4	2	0	CD	1.0	.
chr10	18281198	18281226	chr10:18281198-18281226	0	AAGCGTGCCTCAAGCAGAGAAAATTGCCC	1	2	9	AB2	2.0	.
chr10	18285357	18285376	chr10:18285357-18285376	0	AAACAAGCTGTGAGAAGCTC	2	3	0	ACC2	-	.
chr10	18288311	18288340	chr10:18288311-18288340	0	AAATTTGTCCAGAGTTACATGGTCTAGTCT	1	2	10	AD2	-	.
chr10	18293487	18293514	chr10:18293487-18293514	0	AAACTAGTGCCTGCCTAATGGCATGTTT	1	2	8	CD	-	.
chr10	18294144	18294166	chr10:18294144-18294166	0	GGGCACGTTTCCGAGACCTGCTT	1	2	3	BB2	1.0	.
chr10	18294683	18294710	chr10:18294683-18294710	0	AAGCATTCCCTGCAAAGGAAAAATGCTC	1	2	8	AA2	-	.
chr10	18296307	18296326	chr10:18296307-18296326	0	GAACTTGTTCAAACATCTCT	4	1	0	A1	-	.
chr10	18297547	18297574	chr10:18297547-18297574	0	GACCATGTCTTTAAAAAAAGAAAAGTTT	1	2	8	AD2	2.0	.
chr10	18301302	18301332	chr10:18301302-18301332	0	TGGCATCTTTTCTGCCTTGATAAACAAGCTC	1	2	11	AC1	-	.
chr10	18304280	18304309	chr10:18304280-18304309	0	TTGCAAGTCATGGTGGCAGTGGACAAGTTT	1	3	10	CCD1	-	dELS
chr10	18308190	18308212	chr10:18308190-18308212	0	CGCCATGTTGGCCAGGCTAGTCT	1	3	3	CCD1	-	.
chr10	18308818	18308841	chr10:18308818-18308841	0	CAACTTTTTTGGGTGAACAAGTTG	1	3	4	ACC2	2.0	dELS
chr10	18312409	18312428	chr10:18312409-18312428	0	AAATTTTTCTGGACTTGCCC	1	2	0	AA1	-	.
chr10	18318744	18318772	chr10:18318744-18318772	0	GAACAAATTTACAAGAAAAAAACAACCCC	1	2	9	AA2	-	.
chr10	18322460	18322490	chr10:18322460-18322490	0	TAACAAGTTTGTTGTCCTACAAAACATCCCA	1	3	11	ACC1	1.0	.
chr10	18323832	18323852	chr10:18323832-18323852	0	GAGCTTCTTTCAGGCATGTTT	1	1	1	A2	1.0	.
chr10	18324966	18324988	chr10:18324966-18324988	0	GTATTAGCTTCATGAGCATGTCG	1	3	3	ACD1	-	.
chr10	18325114	18325134	chr10:18325114-18325134	0	GAGCTAGTCCAGAGCATCCCC	2	1	1	A1	-	.
chr10	18326806	18326835	chr10:18326806-18326835	0	AGACTTGACCTTCTGGGCTCAAGCAATCCT	1	2	10	AD2	-	.
chr10	18327256	18327280	chr10:18327256-18327280	0	GAACATGTTTTTTGTAAGTATATCC	2	2	5	AA1	-	.
chr10	18327868	18327892	chr10:18327868-18327892	0	GGGGGTGTCCTGGCAGGGCTAGTTC	1	2	5	AB4	4.0	.
chr10	18328390	18328418	chr10:18328390-18328418	0	AGACTGGTTTAAAGCAAGAAGGAATGCTT	1	2	9	AB2	-	.
chr10	18328751	18328770	chr10:18328751-18328770	0	GGGGTTGGTTAAGCAAGCTT	2	2	0	AD1	1.0	.
chr10	18330671	18330703	chr10:18330671-18330703	0	AAACTTTTTTTTTTTTGAGATGGAGTCTTGCTC	1	2	13	AD2	1.0	.
chr10	18331586	18331608	chr10:18331586-18331608	0	AGTCTTGTTCCTCCAACATGTTA	1	3	3	CCD1	-	.
chr10	18334196	18334216	chr10:18334196-18334216	0	AAGGAAGTTGGAAACAAGCTA	1	3	1	ACC1	-	.
chr10	18335450	18335469	chr10:18335450-18335469	0	AGGCATGGCGGAGCATGCCT	4	2	0	CD	-	.
chr10	18336124	18336146	chr10:18336124-18336146	0	GAACATGTCTTTCAAACAAATAT	1	2	3	AD4	1.0	.
chr10	18339320	18339342	chr10:18339320-18339342	0	AGACTAGCCTGGCCAATATGCTG	1	3	3	ACC2	-	.
chr10	18339696	18339719	chr10:18339696-18339719	0	GAGCATACGTAAATGAACAAGCCC	2	2	4	AD1	3.0	.
chr10	18339878	18339905	chr10:18339878-18339905	0	GAGCTTGACTGTGGGCCATAGCTTGCCA	1	3	8	CCD2	-	.
chr10	18340836	18340861	chr10:18340836-18340861	0	AGACTTGGCTGCCTTTTAGCTAGTCC	1	2	6	CD	-	PLS,CTCF-bound
chr10	18341238	18341267	chr10:18341238-18341267	0	AGACAAATTTAGTGGAAAATGAAAATGCTT	1	2	10	AA2	1.0	pELS
chr10	18342111	18342133	chr10:18342111-18342133	0	AATCATTTCCTGTAAACTTGCTT	2	2	3	AD1	1.0	.
chr10	18347390	18347409	chr10:18347390-18347409	0	CAAGTTGCCCAGGCTTGTCA	3	3	0	ACC1	3.0	.
chr10	18347532	18347553	chr10:18347532-18347553	0	GAGCAAGTTGATTAACATCTCT	2	3	2	ACC1	-	dELS
chr10	18351205	18351234	chr10:18351205-18351234	0	AGGCTTTCTTGGGATCTTTAAAATATGTTT	1	2	10	AA2	1.0	.
chr10	18351980	18352012	chr10:18351980-18352012	0	AGGCGTGTTCAGAGTCTCCTAAAAAGGATGTTT	1	2	13	AB2	1.0	.
chr10	18352710	18352731	chr10:18352710-18352731	0	AAACATGCTTCGTAGCATTTCA	2	3	2	ACC1	-	.
chr10	18356480	18356509	chr10:18356480-18356509	0	AAACATCTCTGTGGTTCTGCAGAAAAGCTT	1	2	10	AA2	-	.
chr10	18359782	18359807	chr10:18359782-18359807	0	TGAGATGTTCTTAAACTGGCATGTTT	1	3	6	ACC1	-	.
chr10	18360709	18360730	chr10:18360709-18360730	0	GAGCAGGCTCCATAACTTGTCC	1	2	2	BC2	1.0	.
chr10	18362246	18362269	chr10:18362246-18362269	0	AAACATGCTTATTAAAACATTTTC	2	1	4	A1	1.0	.
chr10	18363615	18363638	chr10:18363615-18363638	0	AAGCTAGTATTTAATAGCATGTTT	1	2	4	CD	-	.
chr10	18365527	18365547	chr10:18365527-18365547	0	AAGCTTCTCCAGGATTTGTTT	1	2	1	AA2	-	.
chr10	18372044	18372076	chr10:18372044-18372076	0	GGGGTTGTTTGTTTTTTTCTTGTAAATTTGTTT	1	2	13	AA2	1.0	.
chr10	18376658	18376689	chr10:18376658-18376689	0	GGAGAAGTTTTATGGTGGGGTTGGACTATCTC	1	2	12	AA2	-	.
chr10	18385409	18385430	chr10:18385409-18385430	0	TTAAATGTTCTAGAGCTAGCCT	1	3	2	ACD1	1.0	.
chr10	18389624	18389643	chr10:18389624-18389643	0	AAATTTTCTTAAACTAGTTC	1	2	0	AA1	1.0	.
chr10	18391105	18391130	chr10:18391105-18391130	0	TGGCTTGCTTGTTATGAAACATGGTT	1	2	6	CD	-	.
chr10	18391337	18391356	chr10:18391337-18391356	0	AGGAATGTTTAAGAATGTTT	1	2	0	AA2	1.0	.
chr10	18394151	18394177	chr10:18394151-18394177	0	AGGCTGGTCTCTTGGCCAGGCTGGTCT	1	2	7	BB2	-	.
chr10	18395134	18395153	chr10:18395134-18395153	0	GAACAAGTTTAAATAAATCT	1	2	0	AA1	-	.
chr10	18400919	18400939	chr10:18400919-18400939	0	GGGCTTGCCCAGAGCATGGAT	1	2	1	DD4	-	.
chr10	18401659	18401690	chr10:18401659-18401690	0	CAACTTGTTCTGGCTTCCAGGAAGGATAGTTT	1	2	12	AC2	1.0	.
chr10	18402560	18402584	chr10:18402560-18402584	0	AAGTTTCTTCTCTTAGAACATGTTC	2	2	5	AA1	-	.
chr10	18402847	18402867	chr10:18402847-18402867	0	AAACTTGTTTTGAAAAAGGCT	1	2	1	AD1	1.0	dELS
chr10	18403803	18403835	chr10:18403803-18403835	0	AAACTATTTCCTATGTTTAAGGCAAGATAGTTT	1	2	13	AA2	1.0	.
chr10	18406608	18406632	chr10:18406608-18406632	0	CATCTAGTTGTAGGAAAACAAGCTC	1	3	5	CCD1	1.0	.
chr10	18406971	18406995	chr10:18406971-18406995	0	AGGTTAGTTTCTTGAGAAAATGTCT	1	2	5	AA2	1.0	.
chr10	18409464	18409488	chr10:18409464-18409488	0	AAACTTCTCTACTTCCAACAAGTTC	1	2	5	AC2	1.0	.
chr10	18410521	18410543	chr10:18410521-18410543	0	AAACATGTTTTAAAAATATGTCT	1	1	3	A2	-	.
chr10	18412156	18412187	chr10:18412156-18412187	0	GAGCAAGCTCCAAGGGGGTGATAATCATATCT	2	2	12	AD1	-	.
chr10	18414401	18414420	chr10:18414401-18414420	0	AAGCTAGTTTTAACTTTCTT	2	2	0	AC1	1.0	.
chr10	18419198	18419230	chr10:18419198-18419230	0	TGACTTGCTTAATTCTATGAGTTTAAGTAGCCT	1	3	13	ACC2	-	.
chr10	18419725	18419757	chr10:18419725-18419757	0	GAGCATCCTCAGAAAGAAAGGGGAGGAATGTCC	1	2	13	AA2	1.0	.
chr10	18424126	18424155	chr10:18424126-18424155	0	AGGCTACCCTGATTCAGAGCAGAGATGCCC	1	2	10	AA2	1.0	.
chr10	18426639	18426658	chr10:18426639-18426658	0	AGACTAGCCTGGGCAACCTG	3	2	0	AC3	-	.
chr10	18429068	18429088	chr10:18429068-18429088	0	AAGCTTGTCATTGACAAGTTT	2	2	1	CC	2.0	.
chr10	18429138	18429161	chr10:18429138-18429161	0	AAACTTATTTATAGAAGATAGTTT	1	2	4	AA2	-	.
chr10	18432206	18432231	chr10:18432206-18432231	0	TAGCTAGCCTCAGTTTAAACAAATAC	1	3	6	ACD2	-	.
chr10	18433794	18433813	chr10:18433794-18433813	0	AAACGTGTTATGGCAAGTTT	3	3	0	BCC1	1.0	.
chr10	18434034	18434064	chr10:18434034-18434064	0	GAGCTTTCTCTGAAAAGCATATGGCATGTTT	1	2	11	AC2	1.0	.
chr10	18441820	18441839	chr10:18441820-18441839	0	AGACTTGGCCAGGCCAGTCT	1	2	0	BD2	-	.
chr10	18442036	18442063	chr10:18442036-18442063	0	GAACTTTCCTTGATTGAAAATCTAGTCC	1	2	8	AD2	1.0	.
chr10	18443435	18443466	chr10:18443435-18443466	0	TAGCAAGCTGTGCTGTTCTGCCGGGCTTCTCC	1	3	12	ACC1	-	.
chr10	18443911	18443933	chr10:18443911-18443933	0	CGCCATGTTGGCCAGACTAGTCT	1	3	3	CCD1	1.0	.
chr10	18444230	18444253	chr10:18444230-18444253	0	AAAGAAGCCCCAGAGAGCTTCCTC	1	2	4	AA2	1.0	.
chr10	18447631	18447663	chr10:18447631-18447663	0	AGACATGATCACTGGCTTTGGAAAGAATTGTTT	1	2	13	AD2	-	.
chr10	18448557	18448578	chr10:18448557-18448578	0	GGACTTGTTTAAATACAGGCTT	1	2	2	BD1	-	.
chr10	18449449	18449472	chr10:18449449-18449472	0	CAACAAGTCGGGAGGAACTTGCTG	1	3	4	CCC	-	.
chr10	18450310	18450334	chr10:18450310-18450334	0	AAGCATCCTTTAGCAAAAGTAGTTT	1	2	5	AA2	2.0	.
chr10	18450977	18451000	chr10:18450977-18451000	0	TAACATGTTACTTGGGACATATTT	1	3	4	ACC1	-	.
chr10	18451486	18451511	chr10:18451486-18451511	0	AAACTAGGTTGCGACAGAATTTGTTC	1	2	6	AD2	-	.
chr10	18453329	18453357	chr10:18453329-18453357	0	AAACTAGCTCGTGTCAGCCTGACTTTCCA	1	3	9	ACC1	-	.
chr10	18455895	18455925	chr10:18455895-18455925	0	GGCCTAGCTTGATGGTCCATGAAGGATGCTC	1	2	11	AD2	-	dELS
chr10	18460352	18460373	chr10:18460352-18460373	0	GGATAAGTTCCAAGGGAAGCCT	1	2	2	AA2	-	.
chr10	18461526	18461551	chr10:18461526-18461551	0	GAACGAGTTTCCTGGAAGACTATTTT	1	2	6	AB3	1.0	.
chr10	18461925	18461954	chr10:18461925-18461954	0	AAACTTTCCTGGAGCTCTGGAGAGATGTCT	1	2	10	AA2	2.0	.
chr10	18464571	18464597	chr10:18464571-18464597	0	CAACATGTTCTTCTCTCAGGCTCCCCC	1	3	7	ABC2	-	.
chr10	18466720	18466748	chr10:18466720-18466748	0	ATTCTAGCTCCTGGTAGGGAGACAAGTTC	1	2	9	DD4	-	.
chr10	18466797	18466816	chr10:18466797-18466816	0	AAGCATGTCTAAACAAACTA	4	2	0	AC3	-	.
chr10	18471975	18472000	chr10:18471975-18472000	0	AAATATGTCTCACCCCAGACGTGTTC	1	2	6	AB2	-	dELS
chr10	18472157	18472176	chr10:18472157-18472176	0	TGACTAGCTGAAGCATTCTC	4	3	0	ACC1	1.0	dELS
chr10	18473523	18473543	chr10:18473523-18473543	0	CAGCAAGCCTGAAAATAGCCT	1	2	1	AC2	1.0	dELS,CTCF-bound
chr10	18474237	18474266	chr10:18474237-18474266	0	AGACTTGCTGTTTAATGTACAAAGAAGCCT	1	2	10	AC2	1.0	.
chr10	18474374	18474405	chr10:18474374-18474405	0	AAGCTTATTTTGCCGACGTTAAGGACATGCCT	1	1	12	A2	-	.
chr10	18476663	18476684	chr10:18476663-18476684	0	AAACTTGGCCCCAGACCAGCCT	1	2	2	BD2	-	dELS
chr10	18479726	18479755	chr10:18479726-18479755	0	TCTCTTGCTCTCCTGTGATAAGACATGCTT	1	3	10	CDD2	1.0	.
chr10	18480921	18480951	chr10:18480921-18480951	0	AGATATGTTTTTAATATCAAAAGAAATGTCT	1	2	11	AA2	-	.
chr10	18482299	18482323	chr10:18482299-18482323	0	AATAATGTCTGAAAAAAACAAGTCT	1	2	5	AD4	1.0	.
chr10	18485458	18485479	chr10:18485458-18485479	0	GAACAAGTTTTATAAGAAGTTA	1	3	2	ACC2	-	.
chr10	18486566	18486591	chr10:18486566-18486591	0	AAGCAAGTCTTGCGGCCAAAAAGCTG	1	3	6	ACC2	-	dELS
chr10	18487309	18487339	chr10:18487309-18487339	0	TAGCTTGTTTATCTATGCTTTCAGCTTGATT	1	3	11	CCD1	2.0	.
chr10	18504134	18504153	chr10:18504134-18504153	0	GGGCTTGCCTAGGCTAACAT	3	2	0	AD4	1.0	.
chr10	18504350	18504373	chr10:18504350-18504373	0	GGTCTTGCCTGGCACAGCAAGCCC	1	2	4	CD	2.0	dELS
chr10	18504492	18504515	chr10:18504492-18504515	0	GAACTTACTCCAGAGAACTAGATT	1	2	4	AD2	3.0	dELS
chr10	18506679	18506710	chr10:18506679-18506710	0	GAGCATGCCCTTTTGGAGTTACAAACAATATG	1	3	12	ACD2	3.0	.
chr10	18511917	18511943	chr10:18511917-18511943	0	TGCCAAGTTTTTGCCAAGAACAAGTCC	1	2	7	CD	-	.
chr10	18514997	18515029	chr10:18514997-18515029	0	GAACAAGACCAGTGGAAAACTGCAGGCTTGTTT	1	1	13	D2	1.0	.
chr10	18516607	18516629	chr10:18516607-18516629	0	GAAATAGTTTAAGAAATATGCTT	1	2	3	AA2	1.0	.
chr10	18517046	18517070	chr10:18517046-18517070	0	AGAAAAGTTTGTAATGGGCAATTTT	1	2	5	AA2	-	.
chr10	18518026	18518058	chr10:18518026-18518058	0	AGGCATGTTTCTCTTTGTTCTGTCAACTAGTTT	2	1	13	C2	-	.
chr10	18518823	18518851	chr10:18518823-18518851	0	AAGCATTCCTAAGAGAAGTAAAATTGTTT	1	2	9	AA2	-	.
chr10	18521691	18521722	chr10:18521691-18521722	0	AAGCCAGCTCCTGAAGCATCAAAGACATGACT	2	2	12	BD3	-	.
chr10	18522188	18522212	chr10:18522188-18522212	0	CATCTAGTTGCAGGAAAACAAGCTC	1	3	5	CCD1	-	.
chr10	18522366	18522391	chr10:18522366-18522391	0	AAAGTTGTCTTTAATGAAACTGGTCC	1	2	6	AB3	-	.
chr10	18522551	18522577	chr10:18522551-18522577	0	AGGAAAGTTTTATAGGAGGACAAGTCT	1	1	7	A1	-	.
chr10	18527686	18527705	chr10:18527686-18527705	0	GGTCAAGCTTAGGTAAGTCT	2	2	0	AD2	1.0	.
chr10	18531908	18531933	chr10:18531908-18531933	0	AGGCTTGCCCCGTCTTCAAGATGCTG	1	3	6	ACC2	-	.
chr10	18538206	18538225	chr10:18538206-18538225	0	GAACCAGCTTGAGGATGCCT	2	2	0	AB2	-	.
chr10	18538453	18538473	chr10:18538453-18538473	0	TAGCCTGCTTGGGGCTTGTTC	1	2	1	BC3	1.0	.
chr10	18539159	18539180	chr10:18539159-18539180	0	GCACTTGCTCTGGGACATGTTC	2	1	2	D1	-	.
chr10	18541501	18541523	chr10:18541501-18541523	0	AAGTTTGTCCCAGGAAAATGCCT	1	2	3	AA2	1.0	.
chr10	18542624	18542647	chr10:18542624-18542647	0	GAATATTCCTCAAAGAACTAGCTT	2	2	4	AA1	-	.
chr10	18544709	18544736	chr10:18544709-18544736	0	AGACCAGCTTGGGTAACAAAGCAAGATC	1	2	8	BD3	1.0	.
chr10	18545172	18545204	chr10:18545172-18545204	0	GAGCTGGTTTTTTCTTTCTCACCAAGCATTTTC	1	2	13	AB2	-	.
chr10	18549080	18549102	chr10:18549080-18549102	0	AAGCAGTCCTTTTAAGCTTGTCT	1	2	3	AB1	-	.
chr10	18573567	18573588	chr10:18573567-18573588	0	CAACAAGTTCTAGAAAAAGTTG	1	3	2	ACC2	-	.
chr10	18573935	18573955	chr10:18573935-18573955	0	AAATTTGCCCAGGAGAAGCCT	1	2	1	AA2	-	.
chr10	18574615	18574636	chr10:18574615-18574636	0	AAACTTGCCCAACAGCTGGTCT	1	2	2	BC1	1.0	.
chr10	18575964	18575983	chr10:18575964-18575983	0	GGAGAAGCTCAAGCCAGCCT	1	2	0	AB2	-	.
chr10	18580155	18580186	chr10:18580155-18580186	0	AAACAACCCTTTGAAGCCTCTGGAAAATGTCC	1	2	12	AA2	2.0	.
chr10	18580429	18580450	chr10:18580429-18580450	0	GGACAGGCTTGTCAGCTTGTTT	1	2	2	BC2	1.0	.
chr10	18581519	18581549	chr10:18581519-18581549	0	GAAATAGCCATAAAAATGGGCAAACAAGCCA	1	3	11	ACC1	1.0	.
chr10	18582330	18582360	chr10:18582330-18582360	0	TGACTAGCTACCTACTGTAACAAACTAACTT	1	3	11	ACC1	-	.
chr10	18582886	18582908	chr10:18582886-18582908	0	AAGCAAACTATCACAACAAGCCT	1	3	3	ACC2	-	.
chr10	18583978	18584001	chr10:18583978-18584001	0	AGACATACCCTGCAGGGCAAGTTC	1	1	4	A2	3.0	dELS,CTCF-bound
chr10	18584379	18584405	chr10:18584379-18584405	0	AAGCTAGCTTTGGAAGAAACCATTTTC	2	2	7	AD1	-	.
chr10	18584681	18584706	chr10:18584681-18584706	0	CAACTAGCTCTGAGGTGGACAAATGC	1	3	6	ACD2	-	.
chr10	18585044	18585067	chr10:18585044-18585067	0	CAACAAGTTTATGAAAGAATGCCC	1	2	4	AC2	1.0	.
chr10	18585820	18585841	chr10:18585820-18585841	0	GGATATGTTAATTAGCTTGTTT	2	3	2	ACC1	1.0	.
chr10	18586357	18586388	chr10:18586357-18586388	0	GAGCTTGTTCCTTCAGATGTTCAGATGTGTCT	1	2	12	AB1	-	.
chr10	18588962	18588990	chr10:18588962-18588990	0	AAACTCCTCTGAGCTAAAGGAGCATGTTC	2	2	9	AB1	1.0	.
chr10	18589363	18589391	chr10:18589363-18589391	0	GAACTTCCCCAACCTAGCAAGACAGGCCC	1	2	9	AB2	-	.
chr10	18596781	18596809	chr10:18596781-18596809	0	AAGCATGCCATTTTCATATAGACATATCA	1	3	9	ACC1	-	.
chr10	18599291	18599310	chr10:18599291-18599310	0	TATGTTGCCTAGGCTAGTCT	2	3	0	ACD1	-	.
chr10	18599466	18599489	chr10:18599466-18599489	0	GGGTAAGCTTAGGAAGAAAAGTCT	1	2	4	AA2	-	.
chr10	18607196	18607227	chr10:18607196-18607227	0	AAGTATGTTTGCCTGAAAACAAAGGCAACTTC	1	2	12	AA2	-	.
chr10	18611319	18611339	chr10:18611319-18611339	0	AGACAAGTTCATAGCTAGCTT	2	1	1	C2	-	.
chr10	18614721	18614740	chr10:18614721-18614740	0	GAAGCAGTTCAAACTTGCTC	3	2	0	AB4	-	.
chr10	18620857	18620878	chr10:18620857-18620878	0	GCACAAATTCAAAAACATGTTT	2	2	2	AD1	1.0	.
chr10	18621003	18621025	chr10:18621003-18621025	0	AAGCCTGCTTACAAGGCTGGCCC	1	2	3	BB2	3.0	.
chr10	18623905	18623927	chr10:18623905-18623927	0	TGACTAGTCCCATAGGCATGCTC	2	1	3	C1	-	dELS
chr10	18627058	18627081	chr10:18627058-18627081	0	AGGCTCTTTTATCAAGACAAGTCT	1	2	4	AB1	1.0	.
chr10	18627851	18627870	chr10:18627851-18627870	2	AGGCTTGCTTAGGCAAACAA	2	3	0	ACD2	1.0	dELS,CTCF-bound
chr10	18633980	18634011	chr10:18633980-18634011	0	AAACATATTTGATTAGTCCCATAGGTATGCTC	1	2	12	AA2	3.0	.
chr10	18635029	18635055	chr10:18635029-18635055	0	AAACATGTTTATTCGGAACACCTGCTT	2	2	7	BD1	2.0	.
chr10	18637644	18637663	chr10:18637644-18637663	0	AGACATGCTTATGCAAGTCC	4	1	0	D2	-	dELS
chr10	18639945	18639964	chr10:18639945-18639964	0	AGACATGCTTATGCAAGTAC	3	2	0	DD1	-	.
chr10	18640625	18640654	chr10:18640625-18640654	0	AGAGATGTTTCTGGGATAATGGAAATGCTC	1	2	10	AA2	-	.
chr10	18647611	18647642	chr10:18647611-18647642	0	AAACTATTTTATTGGTTGGGTAAAAAAAGTCT	1	2	12	AA2	-	.
chr10	18654335	18654357	chr10:18654335-18654357	0	AGACATGCCTCTTTTACTTGCCA	1	3	3	CCD2	-	.
chr10	18658402	18658421	chr10:18658402-18658421	0	AAAAAATTTTAAGCTTGCTC	1	2	0	AA1	-	pELS
chr10	18661155	18661174	chr10:18661155-18661174	0	CAGCATTTTAAGACATGCTT	3	3	0	ACC2	1.0	pELS
chr10	18661840	18661868	chr10:18661840-18661868	0	GAGCTAGTTTGGTACTTTTAGGGAAGCTG	1	2	9	AC1	-	.
chr10	18665002	18665032	chr10:18665002-18665032	0	TGGCTTCCTTCTCACCACTGCAGGCATGTTG	1	3	11	ACC2	-	.
chr10	18665370	18665402	chr10:18665370-18665402	0	AGGCAAGTTTTGTTTTGTTTTACAAAGCAGCTT	1	2	13	AB1	-	.
chr10	18667597	18667623	chr10:18667597-18667623	0	TGACATGTTACTGGCAAGGGCATATTT	1	3	7	ACC1	1.0	.
chr10	18668340	18668366	chr10:18668340-18668366	0	AAACAAGTCTTTCTTCTGGAGTTGTTA	1	2	7	AC1	2.0	dELS
chr10	18669492	18669514	chr10:18669492-18669514	0	GAGCTAACTTGGGGAACAAACCT	1	2	3	AA2	-	.
chr10	18669841	18669873	chr10:18669841-18669873	0	AAACTAGCCGGGCGTGGTGGGGCAGACTTGTAG	1	3	13	CCD1	2.0	.
chr10	18670072	18670098	chr10:18670072-18670098	0	AAAGTTGCCTCTTTAAAAAACATGTAT	1	2	7	AD3	1.0	.
chr10	18671851	18671870	chr10:18671851-18671870	0	TATGTTGCCCAAGCTAGTCT	2	3	0	ACD1	1.0	.
chr10	18672946	18672965	chr10:18672946-18672965	0	AAAGTTACTTAAGCATGCCT	2	2	0	AA1	-	.
chr10	18677597	18677622	chr10:18677597-18677622	0	GAGAATGTTTTAACCCAAGCAAGTAT	1	2	6	AD3	1.0	.
chr10	18680753	18680784	chr10:18680753-18680784	0	TACCATGTTCATCTATTCCACAGAGCATGTTA	1	3	12	CCD1	-	.
chr10	18681313	18681333	chr10:18681313-18681333	0	AAAATGGTTCAAAGCATGTTT	2	2	1	AB1	-	dELS
chr10	18681344	18681366	chr10:18681344-18681366	0	GGGATTGTTTAAATGACATGTTT	1	2	3	AC2	-	.
chr10	18682508	18682532	chr10:18682508-18682532	0	AAGCATGTTTTATGTAGGTATTTTT	2	2	5	AA1	-	.
chr10	18683248	18683280	chr10:18683248-18683280	0	AGAGATGTCCCGCCATGTTCCCCAGGCTAGTCT	2	1	13	A1	3.0	.
chr10	18687925	18687946	chr10:18687925-18687946	0	GAACAAGCCAGATGGCTTGTGC	1	3	2	CCD1	1.0	.
chr10	18690139	18690167	chr10:18690139-18690167	0	GCACTTGCCTTTATGTTGCAAATTTGTTT	1	2	9	AD2	-	.
chr10	18693169	18693199	chr10:18693169-18693199	0	CATATAGCCTAGGTGTTTAGTAAGCTAGTCC	1	3	11	ACD1	-	.
chr10	18693541	18693569	chr10:18693541-18693569	0	AAGCTTGTTTTCATAAGAAAGCCATTTCT	2	2	9	AD1	-	.
chr10	18694267	18694293	chr10:18694267-18694293	0	AGGCTAGCTCCACTGAGAGGCCTTTTC	1	2	7	AB1	-	.
chr10	18695679	18695700	chr10:18695679-18695700	0	AGAGTTGTTTTCAAACATTTCT	1	2	2	AA2	-	.
chr10	18696022	18696053	chr10:18696022-18696053	0	AAGGTTGTTTGTTACACAGTCTAACCTAGCCC	1	2	12	AD2	-	.
chr10	18697696	18697718	chr10:18697696-18697718	0	AAACTAGCCTGGCCAACATGGCG	1	3	3	CCD1	-	.
chr10	18701081	18701107	chr10:18701081-18701107	0	AGGCCTCCCCAGGCAGCAGGCATGCTT	2	2	7	AB1	-	.
chr10	18702358	18702384	chr10:18702358-18702384	0	CAAATTGTTCCTGTAGGCAGCTTGTTT	1	3	7	ACC1	1.0	.
chr10	18703728	18703757	chr10:18703728-18703757	0	TGACAAGCTGGAACCTAGAGAATCATGCCT	1	3	10	CCD2	-	dELS
chr10	18706088	18706110	chr10:18706088-18706110	0	CAGCATGTTGGCCAGGCTAGTCT	1	2	3	CC	1.0	.
chr10	18706747	18706775	chr10:18706747-18706775	0	GAGCAAGACTGTCTCAAAAAAAAAAGCTT	1	2	9	AD2	1.0	.
chr10	18712956	18712976	chr10:18712956-18712976	0	GAACTTGTCTCAAAATAACCC	1	2	1	AA1	-	.
chr10	18713361	18713385	chr10:18713361-18713385	1	CGGCATGTCAGCAGATAACTTGTTT	1	3	5	CCC	-	dELS
chr10	18715119	18715141	chr10:18715119-18715141	0	AAGAATGCTTAGTGGGCAAGGTC	1	2	3	AD3	2.0	.
chr10	18715588	18715610	chr10:18715588-18715610	0	AGACCAGCCTGGCCAACATGCTG	1	3	3	BCC1	1.0	.
chr10	18724053	18724082	chr10:18724053-18724082	0	CACGTAGCTTCACTTACCAGAAACATGTCT	1	3	10	ACD1	1.0	.
chr10	18724256	18724284	chr10:18724256-18724284	0	AAACATGTGCTCCCTCATGGAACAATTTT	1	2	9	AD2	-	.
chr10	18725898	18725930	chr10:18725898-18725930	0	GGGGTTGTTTGTTTTTTTCTTGTAAATTTGTTT	1	2	13	AA2	-	.
chr10	18727812	18727835	chr10:18727812-18727835	0	GAGCAACCTAATGTTAGCTAGCCC	1	3	4	ACC2	-	.
chr10	18728669	18728700	chr10:18728669-18728700	0	GGGCTTGACTTAAGACCGAAACAAATAAGCCT	1	2	12	AD2	-	.
chr10	18734662	18734682	chr10:18734662-18734682	0	AGGGTTGCTCGAACCTAGCCT	1	2	1	AD2	-	.
chr10	18735839	18735863	chr10:18735839-18735863	0	GAACTGGCTTCTAAGCAACTTGTTC	1	2	5	BC2	-	PLS
chr10	18736124	18736143	chr10:18736124-18736143	0	CAGCTTGCCAAATCATGTCC	3	3	0	CCD2	-	.
chr10	18737734	18737759	chr10:18737734-18737759	0	GGGCTTGCTTGGTGGTGAACTGGCCT	1	1	6	B1	1.0	.
chr10	18738697	18738728	chr10:18738697-18738728	0	GAGCATTTTTTTTTAATTCAGCAAACTTTCTC	1	2	12	AA2	1.0	.
chr10	18738959	18738980	chr10:18738959-18738980	0	AGGCTTATTCCCAGGCATGTTG	1	2	2	AC2	1.0	dELS
chr10	18739850	18739872	chr10:18739850-18739872	0	AGACCAGCCTGGCCAACATGCTG	1	3	3	BCC1	-	.
chr10	18742663	18742690	chr10:18742663-18742690	0	AAGCAATTTCATGGGGAAAGAAATGTCT	1	2	8	AA2	-	.
chr10	18743885	18743914	chr10:18743885-18743914	0	GAGGTAGCTTTTGGGGTGATAAAATAGTCT	1	2	10	AA2	-	.
chr10	18744366	18744388	chr10:18744366-18744388	0	AAACTCCTTCACTGGACATGCTT	2	2	3	AB1	-	.
chr10	18744619	18744647	chr10:18744619-18744647	0	TAACTTGTTTTTGGTTGGAGGATTAGTTA	1	3	9	ACC2	-	.
chr10	18744785	18744815	chr10:18744785-18744815	0	AAAATAGTTTCTACAGGCTGAAAAAAAGTTT	1	2	11	AA2	1.0	.
chr10	18747024	18747046	chr10:18747024-18747046	0	CACCATGTTGGCCAGGCTTGTCT	1	3	3	CCD1	1.0	.
chr10	18748272	18748297	chr10:18748272-18748297	0	GAGCTAGTCTTTTAAGAAACAATTGC	1	2	6	AD4	1.0	.
chr10	18748492	18748514	chr10:18748492-18748514	0	AGAATAGTTTTTAAAGCAAATTT	1	2	3	AA2	-	.
chr10	18751095	18751122	chr10:18751095-18751122	0	AGGCATGCTCCCACCTCAGGGCCTGTAC	2	2	8	BD1	1.0	.
chr10	18751796	18751820	chr10:18751796-18751820	0	AAACTTGTATAATAATGACTTGTCA	1	3	5	CCD2	-	.
chr10	18753216	18753236	chr10:18753216-18753236	0	AAGCAAGCTAGAAGCTTGCAC	1	2	1	CD	-	.
chr10	18753264	18753294	chr10:18753264-18753294	0	GGAAAAGGCTACCTGGGGGCCAGGCATGTTC	2	2	11	AD1	1.0	.
chr10	18753829	18753848	chr10:18753829-18753848	0	CCCCAAGCTCAGGCTAGCCT	2	3	0	CDD2	-	.
chr10	18753929	18753948	chr10:18753929-18753948	0	AAAGAAGCATGGGCAAGTCC	2	2	0	AD1	1.0	.
chr10	18754526	18754545	chr10:18754526-18754545	0	AGCCTTTCTCAAACAAGCTT	2	2	0	AD1	1.0	dELS
chr10	18760151	18760176	chr10:18760151-18760176	0	GGACCAGTTTCTTGGAAGACAATTTT	1	2	6	AB3	1.0	.
chr10	18760327	18760351	chr10:18760327-18760351	0	GAGCTTGTTTTCCTGCAACTAGACC	1	2	5	CD	2.0	.
chr10	18762608	18762627	chr10:18762608-18762627	0	GAATTTGCTTAAACTACTTT	1	2	0	AA2	1.0	.
chr10	18764145	18764176	chr10:18764145-18764176	0	GGACATGCCTGGTTTGTTTTAAAAGATTGACT	2	2	12	AD1	-	.
chr10	18764815	18764845	chr10:18764815-18764845	0	TCTCTTGCCTGCTGCCATGTAAGACATGCCT	1	3	11	CDD2	2.0	.
chr10	18767616	18767639	chr10:18767616-18767639	0	GAACTTGTCCTTCATAACTTATTC	1	2	4	AC1	1.0	.
chr10	18771539	18771566	chr10:18771539-18771566	0	AGGCTTGTCAGTATTGCTAGACTTATTA	1	3	8	ACC1	1.0	.
chr10	18775957	18775977	chr10:18775957-18775977	0	AGGCATTTTCAGAATTTGCTT	1	2	1	AA2	-	.
chr10	18776134	18776158	chr10:18776134-18776158	0	AGGCAAGTTAACTTCAGAATTGCTA	1	3	5	ACC2	1.0	.
chr10	18777655	18777684	chr10:18777655-18777684	0	AAACTTTCACTTCTGCTCTAAAACTTGCCT	1	2	10	AD1	1.0	.
chr10	18780940	18780962	chr10:18780940-18780962	0	AAACTTGTCTGAAGAACTGGTAT	1	2	3	BD4	-	.
chr10	18783129	18783159	chr10:18783129-18783159	0	AAACTACTTTTTTTCATTGATGAGCTAATTT	1	2	11	AA2	1.0	.
chr10	18783587	18783610	chr10:18783587-18783610	0	GCACTTGTTTTTGAAGACTTACTC	1	2	4	AD3	-	.
chr10	18785505	18785530	chr10:18785505-18785530	0	AGGCTCGTTTGCATCTAAACAACTTC	1	2	6	AB2	1.0	.
chr10	18786012	18786035	chr10:18786012-18786035	0	CATTAAGTTTTACTAAACATGTTC	1	3	4	ACD1	3.0	.
chr10	18786104	18786126	chr10:18786104-18786126	0	GGAGTTGTTTGCTAAGCCTGTTT	1	2	3	AB2	-	dELS,CTCF-bound
chr10	18789897	18789919	chr10:18789897-18789919	0	TAACATGCCTGGAAAACATCTTA	1	3	3	ACC1	1.0	.
chr10	18791807	18791826	chr10:18791807-18791826	0	AGACATGCCATGGCATATCC	4	3	0	ACC1	1.0	.
chr10	18793267	18793286	chr10:18793267-18793286	0	AGGCATGTATAAACATGTAT	3	2	0	DD2	-	.
chr10	18795684	18795709	chr10:18795684-18795709	0	TGACAACCTCCCACTGGAACATGTTT	1	2	6	AC1	2.0	.
chr10	18797001	18797027	chr10:18797001-18797027	0	TGGCAAGTTGAATAAACAAGCAAGACC	1	3	7	CCD1	1.0	.
chr10	18797268	18797296	chr10:18797268-18797296	0	CGAAGTGCTCAGATTCATAAAACAAGTTC	1	3	9	ABC1	2.0	.
chr10	18797542	18797561	chr10:18797542-18797561	0	AAGCAAGTCTCAACAAATTC	2	2	0	AC1	2.0	.
chr10	18799724	18799752	chr10:18799724-18799752	0	AAACAAGCCCGAATCACCAAAGCAATCGT	1	2	9	AD4	3.0	.
chr10	18805405	18805433	chr10:18805405-18805433	0	GGACTAGCTCCACTCAGGTGGGTGTGCCC	1	2	9	AB1	1.0	.
chr10	18819065	18819097	chr10:18819065-18819097	0	AAACAAATTTACAAGATAAAAACAAACAACCCC	1	2	13	AA2	-	.
chr10	18821069	18821095	chr10:18821069-18821095	0	TAAAATGCCATGCAGTGGGGCTTGCTT	1	3	7	ACC1	-	.
chr10	18828150	18828174	chr10:18828150-18828174	0	AATCTTGTCTGTTTGATACTTGTTT	1	2	5	DD2	1.0	.
chr10	18830662	18830685	chr10:18830662-18830685	0	CAGCTAGTTAGGAGGAATAAGTTC	1	3	4	ACC2	1.0	.
chr10	18835325	18835344	chr10:18835325-18835344	0	TGGCCAGCCCAAGCATGCTG	4	3	0	BCC1	-	.
chr10	18835514	18835533	chr10:18835514-18835533	0	GAGTTTCCCTGAACAAGCTC	1	2	0	AA1	-	.
chr10	18835662	18835682	chr10:18835662-18835682	0	GGCCAAGTCTTGGGTATGTCT	1	2	1	AD2	1.0	.
chr10	18839887	18839909	chr10:18839887-18839909	0	AAACTTGTCATTTGAGCTTCCTA	1	3	3	ACC1	-	.
chr10	18842835	18842854	chr10:18842835-18842854	0	AATTTTGCCCAGGCTAGTCT	3	2	0	AD4	-	.
chr10	18843208	18843232	chr10:18843208-18843232	0	GAAATTGATTTTGAGGAACTAGTTC	1	2	5	AD1	2.0	.
chr10	18843268	18843289	chr10:18843268-18843289	0	GAACTAGTTCTAGAGATAGCTG	1	2	2	AC1	1.0	.
chr10	18844703	18844735	chr10:18844703-18844735	0	AAACATTTTTATTGCTGTAGTACAAAAAAGTTC	1	2	13	AA2	-	.
chr10	18847027	18847049	chr10:18847027-18847049	0	AGGCATGCCATTCTGAAATGTTT	1	3	3	ACC2	-	.
chr10	18847353	18847372	chr10:18847353-18847372	0	ATACATGTTTAAATTAGTTT	3	2	0	AD2	-	.
chr10	18847438	18847458	chr10:18847438-18847458	0	AAACTTGTCTAGAATATTCTC	2	2	1	AA1	-	.
chr10	18851985	18852013	chr10:18851985-18852013	0	AAGCATGTCCTTCCAAATAAAGTGAGTCT	2	2	9	AB1	-	.
chr10	18857556	18857580	chr10:18857556-18857580	0	AGGCAAGTTGGGTCGAGGCAAGGTG	1	3	5	CCD1	-	.
chr10	18862123	18862146	chr10:18862123-18862146	0	GGGGATGTTGGGGGTGGCTAGCCT	1	3	4	ACC1	1.0	CTCF-only,CTCF-bound
chr10	18862699	18862722	chr10:18862699-18862722	0	GGGCATGTCTGTCTAGACTTTTCA	1	2	4	AC3	1.0	.
chr10	18863091	18863120	chr10:18863091-18863120	0	GAACATGCTATGATGCATGTGGGCTTGACA	1	3	10	CCD1	-	.
chr10	18866805	18866828	chr10:18866805-18866828	0	CAACATGTGAAGAAGGACATGTTT	1	3	4	CCD2	-	.
chr10	18867353	18867376	chr10:18867353-18867376	0	AAACCTGCCCTAGAAAACAAATTC	1	2	4	AB3	-	DNase-H3K4me3
chr10	18870859	18870878	chr10:18870859-18870878	0	TATGTTGCCCAGGCTTGTCC	2	3	0	ACD1	-	.
chr10	18871372	18871396	chr10:18871372-18871396	0	AAACATGCACATTAAAAAATAGTTT	1	2	5	AD2	-	.
chr10	18875781	18875812	chr10:18875781-18875812	0	AAGAAAGCTCTAGGTCAAGAGAAAAAAAGTCT	1	2	12	AA2	-	dELS,CTCF-bound
chr10	18877644	18877663	chr10:18877644-18877663	0	AAACAATTCTTAACTTGCTT	2	2	0	AC2	1.0	.
chr10	18880263	18880288	chr10:18880263-18880288	0	TAACAAGTTTTCTAAAGAAAATGCTC	1	2	6	AC2	-	.
chr10	18881267	18881297	chr10:18881267-18881297	0	AGTCAAGTTTATTTATTTTTCAGTCATGTTT	1	2	11	DD2	1.0	.
chr10	18885611	18885639	chr10:18885611-18885639	0	TAACTTGCCCCAGTTCACGTAGCTAGTAT	1	3	9	CCD1	2.0	.
chr10	18886925	18886957	chr10:18886925-18886957	0	GAAATTGTTCTACTGCATGGGATAAACATGACT	1	2	13	AD3	1.0	.
chr10	18887570	18887590	chr10:18887570-18887590	0	AAGCATGTCAATGGCTGGCTC	2	3	1	BCC1	1.0	.
chr10	18888654	18888682	chr10:18888654-18888682	0	GAACTATTTCCTCACCTTAAAACATCCCT	1	2	9	AA2	-	.
chr10	18889071	18889094	chr10:18889071-18889094	0	TAACCTGTTTCCTAAAACTTGCTG	1	3	4	BCC1	-	.
chr10	18891457	18891489	chr10:18891457-18891489	0	GAGAATGCTTTTATATAAGCTCAAAACAAGCCC	2	1	13	A1	1.0	.
chr10	18891901	18891920	chr10:18891901-18891920	0	GGGCTTGTCATGGCCTGTTT	2	3	0	BCC2	-	.
chr10	18896688	18896720	chr10:18896688-18896720	0	AGATTTGCTCCTTTTATAATAACAAGCATCTTC	1	2	13	AA2	-	.
chr10	18899630	18899650	chr10:18899630-18899650	0	CAGTGTGCTTGAAACAAGTTT	1	3	1	ABC1	2.0	.
chr10	18899873	18899893	chr10:18899873-18899893	0	AGGCAAGCCTGAAGCTTGCAC	1	1	1	D1	-	.
chr10	18900418	18900437	chr10:18900418-18900437	0	GGGCTTACCTGGACAATTCT	1	2	0	AA2	-	.
chr10	18903746	18903767	chr10:18903746-18903767	0	AAGCAAGCCTATGGATGTGTCC	1	2	2	AB1	-	.
chr10	18906109	18906128	chr10:18906109-18906128	0	GAACTTGACTGAGCTTGGTT	2	2	0	DD2	1.0	.
chr10	18907241	18907263	chr10:18907241-18907263	0	AGACTAGCCTTGTGGACTTGAGT	1	2	3	DD4	1.0	.
chr10	18907719	18907743	chr10:18907719-18907743	0	GAACAGGCTTCAGATTGGCTAGTTT	1	2	5	BC2	-	.
chr10	18908541	18908564	chr10:18908541-18908564	0	AATATTGTTCATTGAAACTAGTCT	1	2	4	AD4	1.0	.
chr10	18909145	18909165	chr10:18909145-18909165	0	GGACTTGTTCTGTACATCCTT	2	2	1	AD1	1.0	.
chr10	18910937	18910961	chr10:18910937-18910961	0	AAACATGCCTGACACTGACTTGCTG	1	2	5	CC	1.0	.
chr10	18914430	18914449	chr10:18914430-18914449	0	AGGCTAGCTCAGGCATGTTA	5	1	0	C1	-	dELS
chr10	18916348	18916369	chr10:18916348-18916369	0	AAACATCTTCTTAAACTTGCTC	1	1	2	A2	1.0	.
chr10	18917177	18917209	chr10:18917177-18917209	0	AGGCTTTTTCACTCCTCTGCGGTGAGAAAGCTC	1	2	13	AA2	-	.
chr10	18918030	18918055	chr10:18918030-18918055	0	AGGCATCTTCAGGGCTAGGCAAGTTG	1	2	6	AC2	-	dELS,CTCF-bound
chr10	18918398	18918425	chr10:18918398-18918425	0	GGGCTTGCTATGTTTCCCAGGCTGGTCT	1	2	8	BC2	1.0	.
chr10	18919073	18919097	chr10:18919073-18919097	0	AGGAAAGCTTATAGTAAATTAGTCT	1	2	5	AA2	1.0	.
chr10	18925220	18925240	chr10:18925220-18925240	0	GGCCTTGCTCTGGATTAGCCT	1	2	1	AD2	3.0	.
chr10	18925773	18925804	chr10:18925773-18925804	0	AAAAAAGTTTTCCATATTATATAGGCATGGCT	1	2	12	AD3	2.0	.
chr10	18925855	18925874	chr10:18925855-18925874	0	AGACCAGCCTGAGCAACCCC	3	2	0	AB3	-	.
chr10	18926194	18926218	chr10:18926194-18926218	0	AGACTTGCTCAACAGAGGTTTGCTG	1	2	5	AC1	1.0	.
chr10	18929978	18930010	chr10:18929978-18930010	0	GGACAAATTTGAGCTGATTCTTTAAATTAGCTC	1	2	13	AA2	-	.
chr10	18930286	18930312	chr10:18930286-18930312	0	GAGCATGTGGTCTTAGTAAGCATGTTA	1	3	7	CCD2	-	.
chr10	18931054	18931075	chr10:18931054-18931075	0	GAGCTACCTTGATGGCTAGCCC	1	2	2	AC2	-	.
chr10	18931582	18931607	chr10:18931582-18931607	0	TAGGTAGCTTCAGAAAAGGCAAGCTA	1	3	6	ACC1	-	.
chr10	18932488	18932508	chr10:18932488-18932508	0	GAATATGTCTTGAGCAAGTCA	1	2	1	AC2	-	.
chr10	18935018	18935042	chr10:18935018-18935042	0	AGGATTGTCTTGTCTATACAAGCTC	1	2	5	AD2	2.0	.
chr10	18937169	18937192	chr10:18937169-18937192	0	TTGTATGTCTCTCAAAACTTGCTT	1	3	4	ACD1	-	.
chr10	18941474	18941494	chr10:18941474-18941494	0	AAGATAACTTGGAACTAGCCC	1	2	1	AA1	1.0	.
chr10	18944268	18944289	chr10:18944268-18944289	0	GGACAGGTTTTAGAACTTACCT	1	2	2	AB2	-	.
chr10	18946182	18946211	chr10:18946182-18946211	0	AGAGTAGTTTCATTGCTATAAAAATAGTTT	1	2	10	AA2	1.0	.
chr10	18949412	18949440	chr10:18949412-18949440	0	GGGCAAGTCTACTGGCAACAGATTTCCTC	1	2	9	AA1	-	.
chr10	18949736	18949763	chr10:18949736-18949763	0	GGTCTTGCTCTGTTGCCCAGGCTGGTCT	1	2	8	BD3	2.0	.
chr10	18954569	18954593	chr10:18954569-18954593	0	TAACTTGTTGTTTGAGGACTTTCTC	1	3	5	ACC1	3.0	.
chr10	18957066	18957092	chr10:18957066-18957092	0	AAGCTTGTTAGCCTTTTGGGTTTGTTC	1	2	7	AC2	-	.
chr10	18959183	18959205	chr10:18959183-18959205	0	GGGGAAGTTCAGGAGGCCTGCTT	1	2	3	AB2	1.0	.
chr10	18959299	18959325	chr10:18959299-18959325	0	GAACTAGCCTCCGACATGGACAACATG	1	3	7	ACD2	1.0	.
chr10	18961586	18961615	chr10:18961586-18961615	0	AGGCAAGTTTTAGAGCAGGAATGAAAGTTT	1	2	10	AD1	-	.
chr10	18962938	18962970	chr10:18962938-18962970	0	AGGCAAGTGCAGTGGCGTGATCTTGGCTTGCTG	1	3	13	CCD2	1.0	.
chr10	18963716	18963736	chr10:18963716-18963736	0	GAGCTTCATCTAAACATGTCT	2	2	1	AD1	2.0	.
chr10	18964162	18964193	chr10:18964162-18964193	0	GAGCATTTCTTTTGTTTTAATGGAAAATGTTT	1	2	12	AA2	-	.
chr10	18966641	18966666	chr10:18966641-18966666	0	AAAGAAGCATGAAAGAGGACTTGCCT	1	2	6	AD1	1.0	.
chr10	18969479	18969509	chr10:18969479-18969509	0	AGATATGTCTGAATACTGACAGGGAATGCTT	1	2	11	AA2	-	.
chr10	18969590	18969612	chr10:18969590-18969612	0	AAACTTGACTCAGAAGCTTGACT	1	2	3	DD2	1.0	.
chr10	18974534	18974562	chr10:18974534-18974562	0	AAACAAATTTACAAGAAAAAAACAACCCT	1	2	9	AA2	1.0	.
chr10	18976555	18976587	chr10:18976555-18976587	0	AAACTAGTATACATACCTATTTCAAATTTGCTT	1	2	13	AD2	-	.
chr10	18978800	18978824	chr10:18978800-18978824	0	AAACTAGACTGAGTCCAACTAGTCT	1	2	5	CD	-	.
chr10	18981809	18981833	chr10:18981809-18981833	0	GGGCAAGTTCAGAGACTGCAAGTTC	1	2	5	CD	1.0	.
chr10	18983860	18983882	chr10:18983860-18983882	0	AAAATTGCTCTCTAAACTTTTTC	1	2	3	AA2	-	.
chr10	18985853	18985878	chr10:18985853-18985878	0	AAAATTGCTTTGACCTTAACTAGTCT	1	2	6	AC2	-	.
chr10	18986204	18986235	chr10:18986204-18986235	0	AAACTTATTCAGGAAAGCAAGAGAACTATCTT	1	2	12	AA2	2.0	.
chr10	18989095	18989115	chr10:18989095-18989115	0	CAACAAGTCTCTAGGAAGTTC	1	3	1	ACC2	1.0	.
chr10	18990290	18990322	chr10:18990290-18990322	0	GGGGTTGTTTGTTTTTTTCTTGTAAATTTGTTT	1	2	13	AA2	4.0	.
chr10	18994931	18994951	chr10:18994931-18994951	0	AAGCAAGTCCTGAGCGACCTC	1	2	1	AB1	-	.
chr10	18998723	18998742	chr10:18998723-18998742	0	GGACTTACTTGTACATGTTT	3	2	0	AD2	2.0	.
chr10	19000214	19000236	chr10:19000214-19000236	0	TTAATTGTTTTTGAGACAAGCTC	1	3	3	ACD1	1.0	.
chr10	19004322	19004347	chr10:19004322-19004347	0	GAACTGGCTTGTAATGGGACAACTCT	1	2	6	AB2	-	.
chr10	19006130	19006150	chr10:19006130-19006150	0	AGACTTGCTGCAAACTTTTCA	1	3	1	ACC1	1.0	.
chr10	19006357	19006380	chr10:19006357-19006380	0	CAGCATCCTCTCGAGGGCTTGTTA	1	3	4	ACC2	1.0	.
chr10	19008681	19008705	chr10:19008681-19008705	0	GAGCATGCCCAGATGAAGAAAGTGT	2	2	5	AD1	-	.
chr10	19012426	19012458	chr10:19012426-19012458	0	CAGCAAGCCCATTGACTGTTATAACACTTGCTA	1	3	13	CCD2	2.0	.
chr10	19013253	19013274	chr10:19013253-19013274	0	GAACTAGCCCATGTGATTGTTC	1	2	2	AD1	-	.
chr10	19016422	19016445	chr10:19016422-19016445	0	GAGCTAGCTTTGCAAAGCTTAATG	1	3	4	ACD2	1.0	.
chr10	19018490	19018511	chr10:19018490-19018511	0	AAATAAGCCTTTCAGCTTGTTT	1	2	2	AC2	-	.
chr10	19018603	19018625	chr10:19018603-19018625	0	AAACATCCTTGAAAAGATAGTCT	1	2	3	AA2	1.0	.
chr10	19018675	19018697	chr10:19018675-19018697	0	GAACAAGCTGTGGAAAATTGTCT	1	2	3	AC2	1.0	.
chr10	19018893	19018918	chr10:19018893-19018918	0	AAACTTGTTTTTTAAAAAATTTACCT	1	2	6	AA1	2.0	.
chr10	19020050	19020078	chr10:19020050-19020078	0	AAGCATGTTATTAAAATACTAACTAGTCA	1	3	9	CCC	-	.
chr10	19030831	19030853	chr10:19030831-19030853	0	AAGCATGTTTCTATAACATGTCC	2	1	3	C2	-	.
chr10	19031225	19031244	chr10:19031225-19031244	0	GAGAAAGACCAGACATGTCT	3	2	0	AD1	-	.
chr10	19035014	19035043	chr10:19035014-19035043	0	AGAATTGTTTGAAACTTTTTAAACAAGTAC	1	2	10	AD3	1.0	.
chr10	19040079	19040110	chr10:19040079-19040110	0	GGCCATGCTTTTGACTAGAGAAGGATTTGTCT	1	2	12	AD2	-	.
chr10	19041757	19041779	chr10:19041757-19041779	0	AATCTAGTTTTAGAAACTAGTAT	1	2	3	DD3	-	.
chr10	19046620	19046646	chr10:19046620-19046646	0	TAGCATGTATGTAGAATGAACAAGTCT	1	2	7	CD	-	.
chr10	19048873	19048900	chr10:19048873-19048900	0	AAGAATGTTTCCAATGATGGACTTACTT	1	2	8	AA2	-	.
chr10	19049765	19049793	chr10:19049765-19049793	0	AAGCAACTCTCACAGGTGGGAAAATGCCC	1	2	9	AA2	-	pELS
chr10	19050703	19050722	chr10:19050703-19050722	0	GGGCTTGTTGCACCTTGCTC	2	3	0	CCD2	-	pELS,CTCF-bound
chr10	19051246	19051266	chr10:19051246-19051266	0	AGATTTTTTTAAAACTAGCTT	1	2	1	AA1	1.0	.
chr10	19053828	19053858	chr10:19053828-19053858	0	AAATAAGTTCTTATTTTACATGAACTTCTTT	1	2	11	AA2	-	.
chr10	19060311	19060343	chr10:19060311-19060343	0	CAACTTGTCTGCAGGTTTGAGCTCAGCTTCCCT	1	3	13	ACC1	-	.
chr10	19065144	19065163	chr10:19065144-19065163	0	AGGCATGTTGGTGCATGCCT	4	2	0	CD	1.0	.
chr10	19070266	19070290	chr10:19070266-19070290	0	AGCCTAGCCTACCTGAAACTTGCCA	1	2	5	CD	1.0	.
chr10	19080487	19080511	chr10:19080487-19080511	0	TGACAAACCTGACAAAAACAAGCTA	1	3	5	ACC2	1.0	.
chr10	19083552	19083575	chr10:19083552-19083575	0	AAGCATTTTATACTGAGCAAGCTA	1	3	4	ACC2	2.0	.
chr10	19083892	19083915	chr10:19083892-19083915	0	AGACAAGTTGATTCTGACATTTTT	1	3	4	ACC1	1.0	.
chr10	19089428	19089460	chr10:19089428-19089460	0	GGGGTTGTTTGTTTTTTTCTTGTAAATTTGTTT	1	2	13	AA2	-	.
chr10	19094139	19094162	chr10:19094139-19094162	0	TGCTTTGTTTACCTAAGCAAGCCT	1	3	4	ACD1	-	.
chr10	19094819	19094847	chr10:19094819-19094847	0	ATGCAAGCCTATAAAACACAAACTTATTT	1	2	9	AD3	2.0	.
chr10	19098026	19098054	chr10:19098026-19098054	0	AAACTTGCTTTCACTTTATGGACATTCTC	2	1	9	A1	1.0	.
chr10	19100914	19100936	chr10:19100914-19100936	0	GGACTATCTCTATGAAAAAGCTT	1	2	3	AA2	1.0	.
chr10	19102846	19102878	chr10:19102846-19102878	0	AGTCATTTCTTCTTTTTTTTTGAGAACAAGTCT	2	2	13	AD1	-	.
chr10	19103878	19103905	chr10:19103878-19103905	0	TGACATGCTTCCTATTGCAGGCTCTCTT	1	3	8	ABC2	-	.
chr10	19104389	19104412	chr10:19104389-19104412	0	AAACTAGCCTCCATAGACTTGAAA	1	3	4	CDD3	-	.
chr10	19107016	19107036	chr10:19107016-19107036	0	AAAAATGGTTGAGACTTGTTT	2	2	1	AD1	3.0	.
chr10	19108224	19108252	chr10:19108224-19108252	0	AGACTTGTCTTCAAGTTCAGAACATCCTT	2	1	9	A1	1.0	.
chr10	19109168	19109195	chr10:19109168-19109195	0	GAGTTTGTGCAGCTCCTTGGACAAGCTT	1	2	8	AD1	-	.
chr10	19112343	19112364	chr10:19112343-19112364	0	AGACATGCCGTTCAGCATCTTC	2	3	2	ACC1	1.0	.
chr10	19115070	19115100	chr10:19115070-19115100	0	AGGCATGATTTAGCCCATAATAACCAAGTTC	1	2	11	DD2	-	.
chr10	19115154	19115174	chr10:19115154-19115174	0	TAGCCAGTCCTAGGCTTGCTT	1	2	1	BC3	-	.
chr10	19115981	19116011	chr10:19115981-19116011	0	AAACTAATTTTTAATATGAAAGAAATTGTTT	1	2	11	AA2	1.0	.
chr10	19118716	19118738	chr10:19118716-19118738	0	GAACTAGTTTTACAGGTTAACTT	1	2	3	AA1	-	.
chr10	19123209	19123238	chr10:19123209-19123238	0	GGGCTTGCCTGTCATTATGGAGATATGATT	2	2	10	AD1	-	.
chr10	19131374	19131398	chr10:19131374-19131398	0	AGGCAAGTTGTTAAATAAAAAGTTC	1	3	5	ACC2	-	.
chr10	19133168	19133199	chr10:19133168-19133199	0	ATACATGTTTTGAATGCAGTAAAGGCTTGTTA	1	2	12	CD	-	.
chr10	19133647	19133673	chr10:19133647-19133673	0	AAGCAGCTTTACTACATAAACATGCTT	2	2	7	AB1	-	.
chr10	19134710	19134735	chr10:19134710-19134735	0	TAACTTCTCAGGTACTAAACAAGTTT	1	3	6	ACC2	-	.
chr10	19136231	19136258	chr10:19136231-19136258	0	TAACAAGTTTGCAGTCAGGGACATTTTT	1	2	8	AC2	1.0	.
chr10	19139837	19139861	chr10:19139837-19139861	0	GAACAAGGTCCCAGGTGACTTGTCT	1	2	5	CD	-	.
chr10	19143574	19143595	chr10:19143574-19143595	0	AGGCATGCATTGAGGCAACCCT	1	2	2	AD2	-	.
chr10	19146348	19146378	chr10:19146348-19146378	0	GGACATTTTCCTCTTTAAAAAAAAATAGTTT	1	2	11	AA2	-	.
chr10	19146627	19146649	chr10:19146627-19146649	0	AATCAAGTACAGTAGGCTTGCCT	1	2	3	DD1	-	.
chr10	19146688	19146707	chr10:19146688-19146707	0	AAAATAGTCTAATCTTGTTT	2	2	0	AD2	-	.
chr10	19150397	19150427	chr10:19150397-19150427	0	GGGACTGTCTGCAGATTTCGGGAGCTTGCTG	1	3	11	ABC1	-	.
chr10	19158563	19158587	chr10:19158563-19158587	0	AAAATAGTTCTTCTGAGACTTCTCC	1	2	5	AA2	2.0	.
chr10	19159142	19159166	chr10:19159142-19159166	0	AAGCTTGTTCAGGAAAAGAATGCCC	1	1	5	A2	-	.
chr10	19160106	19160132	chr10:19160106-19160132	0	AAGCAAGCCCTTTTTATTAACATTTTA	1	3	7	ACC1	-	.
chr10	19160135	19160160	chr10:19160135-19160160	0	TAACTTGTTTTGAATGAAGCAGGCAT	1	3	6	BCD2	4.0	.
chr10	19164590	19164609	chr10:19164590-19164609	0	CAGCATATCTGAACTTGTTT	3	2	0	AC1	-	dELS
chr10	19166813	19166834	chr10:19166813-19166834	0	GAGCTATTTTGGAAACTAGATT	1	2	2	AD2	1.0	.
chr10	19167688	19167716	chr10:19167688-19167716	0	GTGCATGCCTCCTGAGGACAGGCTGGCTC	2	2	9	BD3	2.0	.
chr10	19173405	19173424	chr10:19173405-19173424	0	AAACATTCCTGCACAAGCCT	3	2	0	AD2	-	.
chr10	19177960	19177984	chr10:19177960-19177984	0	AGGGAAGTTCAGAGTGACCTTGCTC	1	2	5	AD2	2.0	dELS
chr10	19178280	19178311	chr10:19178280-19178311	0	AGGCATTTCTTATTGTTTTTGCAAATATGTCC	1	2	12	AA2	-	.
chr10	19179996	19180021	chr10:19179996-19180021	0	AAGGTTGTCTGTTGGTGGATAAGCTT	1	2	6	AA2	1.0	.
chr10	19181854	19181885	chr10:19181854-19181885	0	AAATTTGTTTTAAAAATTAAGAAAAGAAGCTT	1	2	12	AA2	1.0	.
chr10	19183737	19183758	chr10:19183737-19183758	0	GAACAAGTTATTGGATTTGCTC	1	2	2	AC2	-	.
chr10	19187423	19187443	chr10:19187423-19187443	0	AAACAAGCTTTGAGATATCTC	1	2	1	AA1	-	.
chr10	19188309	19188336	chr10:19188309-19188336	0	GAACTTGTTCTAGGATTTGGACTTGTGT	1	1	8	D1	-	.
chr10	19190255	19190287	chr10:19190255-19190287	0	AGACTTGTACAATAAAAAATAAAAAACATTTCT	1	2	13	AD2	-	.
chr10	19198448	19198467	chr10:19198448-19198467	0	AAACTTGTCTGACCTTTTCT	2	2	0	AD1	2.0	.
chr10	19201108	19201127	chr10:19201108-19201127	0	AAACATATCCAGGCTATTTC	1	2	0	AA2	-	.
chr10	19205191	19205210	chr10:19205191-19205210	0	GGGCTTGCATAGAAAAGCTT	2	2	0	AD2	-	.
chr10	19205842	19205862	chr10:19205842-19205862	0	AACCTAGCTCCAGAATTGCCC	1	2	1	AD2	2.0	.
chr10	19207698	19207720	chr10:19207698-19207720	0	CAGCATGTTGGTTGGGCTGGTCT	1	3	3	BCC1	-	.
chr10	19211094	19211118	chr10:19211094-19211118	0	AAGCTAGTATGTAGTGGATAAGCCC	1	2	5	AD2	1.0	.
chr10	19214491	19214510	chr10:19214491-19214510	0	GAACTTGCTTAAGATAATTT	1	2	0	AA1	-	.
chr10	19217374	19217394	chr10:19217374-19217394	0	AAACATGCTTGGAAAATACCT	2	2	1	AA1	1.0	.
chr10	19220086	19220115	chr10:19220086-19220115	0	TGGCTTGCTTTATTTTTTAAAAAGTTGTTC	1	2	10	AC2	-	.
chr10	19220588	19220612	chr10:19220588-19220612	0	CAACTAGCTTGAGAAGAACTTTCTT	1	2	5	AC2	-	.
chr10	19222435	19222463	chr10:19222435-19222463	0	GGATATGCTAACAGCAGCCTGGCTAGCCT	1	3	9	ACC1	-	.
chr10	19222701	19222721	chr10:19222701-19222721	0	AGACTTGTTTGAATCATGTGC	1	2	1	DD1	1.0	.
chr10	19224680	19224708	chr10:19224680-19224708	0	GGGGTTGTTTTTTTCTTGTAAATTTGTTT	1	2	9	AA2	1.0	.
chr10	19225407	19225437	chr10:19225407-19225437	0	GAGCATATCTTTATCAGGTGTAGGCTATTTC	1	2	11	AA2	1.0	.
chr10	19227180	19227199	chr10:19227180-19227199	0	AGAATAGCCAGAGCATGTTT	3	2	0	AC1	2.0	.
chr10	19228563	19228583	chr10:19228563-19228583	0	AAATATGTTTGGAGCTTATCT	1	2	1	AA2	-	.
chr10	19228750	19228777	chr10:19228750-19228777	0	TCACATGTCTAAAAATCTCAGCATGCTT	1	3	8	CCD1	1.0	.
chr10	19229351	19229371	chr10:19229351-19229371	0	AAACTTTTTCAGAATTTGCTT	1	2	1	AA2	-	.
chr10	19233012	19233038	chr10:19233012-19233038	0	AAGGTTGCTTAATTAAAAAACAATTTT	1	2	7	AA2	1.0	.
chr10	19244125	19244146	chr10:19244125-19244146	0	ACTCATGCTTTAAAGCATGTTA	2	3	2	CDD2	1.0	.
chr10	19245020	19245047	chr10:19245020-19245047	0	GAGCTTGCATCATTGCTGGAGCATACCT	1	2	8	AD2	1.0	.
chr10	19247086	19247112	chr10:19247086-19247112	0	AAAATAGTTGATTTGCACAGCTAGTCT	1	3	7	ACC1	1.0	.
chr10	19247179	19247200	chr10:19247179-19247200	0	AGAAAAGCCAAAGGGCTTGTTG	1	3	2	ACC1	1.0	.
chr10	19248315	19248341	chr10:19248315-19248341	0	AAACATTTATTATTACAGAACTTGTTC	2	2	7	AD1	1.0	.
chr10	19250875	19250904	chr10:19250875-19250904	0	AGAATTCTCTGTAAGTAAAAAAACATGTCT	2	2	10	AA1	2.0	dELS
chr10	19256186	19256206	chr10:19256186-19256206	0	AAGCAATTTGTTAGCATGTTC	1	3	1	ACC2	-	.
chr10	19262261	19262289	chr10:19262261-19262289	0	TGACATGTCTATATATTATGAAATAGTTA	1	3	9	ACC2	-	.
chr10	19268753	19268778	chr10:19268753-19268778	0	AGGGAAGTCTAGTATAAAACAAGTTG	1	2	6	AC2	1.0	.
chr10	19273747	19273775	chr10:19273747-19273775	0	GAGGATTTTTAGAGCAGTAAAACTAGTCT	2	2	9	AA1	-	.
chr10	19273864	19273887	chr10:19273864-19273887	0	CAACAAGCATAGGAAAACATGCTC	1	2	4	CD	1.0	.
chr10	19275751	19275770	chr10:19275751-19275770	0	GAGCAAGTTTAAAGTAGTAC	2	2	0	AD1	1.0	.
chr10	19276129	19276152	chr10:19276129-19276152	0	AGACCAGCTTGGATGAGCATGTGC	2	2	4	BD3	-	.
chr10	19277125	19277144	chr10:19277125-19277144	0	CATGTTGCCCAGGCTAGTCT	2	3	0	ACD1	2.0	.
chr10	19279450	19279472	chr10:19279450-19279472	0	AGACATGTTATCAATACATGTTT	1	2	3	CD	1.0	.
chr10	19280551	19280573	chr10:19280551-19280573	0	GGGAATGTTTAGGGAGGTAGCTT	1	2	3	AA2	-	.
chr10	19281278	19281303	chr10:19281278-19281303	0	AGACTTGCTCATCGGAAGGCATTCGA	1	3	6	ACD2	1.0	.
chr10	19284204	19284232	chr10:19284204-19284232	0	GAATATTTTCTAGTGTTGTAAGCATGTTT	2	2	9	AA1	-	.
chr10	19285093	19285125	chr10:19285093-19285125	0	GGGGTTGTTTGTTTTTTTCTTGTAAATTTGTTT	1	2	13	AA2	-	.
chr10	19287840	19287866	chr10:19287840-19287866	0	CAGCTTGTTTTTTATTAGGACTTGTTT	1	1	7	C1	-	.
chr10	19289825	19289847	chr10:19289825-19289847	0	GAAATAGTTCTCAAGATTAGTTT	1	2	3	AA2	1.0	.
chr10	19292385	19292404	chr10:19292385-19292404	0	TAAAATGTTAGAACTTGCTT	4	3	0	ACC1	-	.
chr10	19297638	19297670	chr10:19297638-19297670	0	AGGCATGTTAAAATGCAATTTTATAGCTATTTT	1	3	13	ACC1	-	.
chr10	19298192	19298214	chr10:19298192-19298214	0	GACCAAGCCTAAGAGGCTTCCTT	1	2	3	AD3	-	.
chr10	19299049	19299081	chr10:19299049-19299081	0	AGAGATGTCTACAACCGGAAGGAAAACAATCCT	1	2	13	AA2	1.0	.
chr10	19302579	19302605	chr10:19302579-19302605	0	GGGCAAATCTACAGAAAGAGAAAGTCT	1	2	7	AA2	-	.
chr10	19303146	19303177	chr10:19303146-19303177	0	AAACATGTTAAATAAAAGGATTCAACAAGTTT	1	2	12	CC	-	.
chr10	19304887	19304914	chr10:19304887-19304914	0	AAGCATTCCTTTTTGTCAAGAAAAGCTT	1	2	8	AA2	1.0	.
chr10	19312683	19312712	chr10:19312683-19312712	0	TGACATGCCTACCACCCCATCAACTACTTC	1	3	10	ACC1	1.0	.
chr10	19313743	19313774	chr10:19313743-19313774	0	AGACTTTTTTATTCATGTGTTTATACTTGCCC	1	2	12	AD2	-	.
chr10	19322804	19322830	chr10:19322804-19322830	0	AAAATAGCTTTAATAAGAAGCAAATTT	1	2	7	AA2	-	.
chr10	19328216	19328246	chr10:19328216-19328246	0	GAAAATGTTTAAACTGGAAATAAGCATGTGC	1	2	11	AD3	1.0	.
chr10	19340178	19340203	chr10:19340178-19340203	0	TAAGATGTTTTGATACAGACATGCCT	1	2	6	AC3	2.0	DNase-H3K4me3,CTCF-bound
chr10	19340452	19340471	chr10:19340452-19340471	0	CAGCTACCTAAGGCATGTTC	3	3	0	ACC2	-	.
chr10	19348046	19348076	chr10:19348046-19348076	0	AAACAAACACAGAATTATTGTGAGCAAGTTT	1	2	11	AD1	1.0	.
chr10	19350966	19350988	chr10:19350966-19350988	0	AAGTTAGTCCATAGAACAAGTAT	1	2	3	AD3	-	.
chr10	19353148	19353176	chr10:19353148-19353176	0	AGGCATGCTCCACCACACCTGGCAAGTTT	2	1	9	C2	-	.
chr10	19363025	19363057	chr10:19363025-19363057	0	GGGAGAGTTCAGGCATTCAATTTGGACATGCTC	1	2	13	AB4	-	.
chr10	19364355	19364383	chr10:19364355-19364383	0	AAATATGCTCCTGTATCACAAATATGTTC	1	2	9	AA2	-	.
chr10	19365169	19365198	chr10:19365169-19365198	0	GAAAATGCTTAAAATTTTTAGATCTAGTTT	1	2	10	AD2	-	.
chr10	19370426	19370456	chr10:19370426-19370456	0	GATCTTGTCTATATTTTTAAAAAAATTGTCT	1	2	11	AD2	-	.
chr10	19379068	19379095	chr10:19379068-19379095	0	TGTCAAGTTTATTGTTATAAACTTGCTC	1	2	8	CD	-	.
chr10	19386180	19386204	chr10:19386180-19386204	0	AGACTTATCCAGGAGGTACAAGCTT	1	2	5	AD2	-	dELS
chr10	19389270	19389292	chr10:19389270-19389292	0	GAAATTGTTCTGTCAGCAAGCTA	1	3	3	ACC1	-	.
chr10	19389624	19389645	chr10:19389624-19389645	0	TGTGATGCCTCTGAGCTTGTTT	1	3	2	ACD1	-	.
chr10	19390635	19390656	chr10:19390635-19390656	0	AAGCTTACTTTAAAGCATGCTG	1	2	2	AC2	2.0	.
chr10	19394462	19394490	chr10:19394462-19394490	0	GAAAATGTCAGATAAAAAGAAGCTAGCTT	1	2	9	AC1	-	.
chr10	19398858	19398878	chr10:19398858-19398878	0	AGACAAGTTTAGAGCAGACTA	1	3	1	ABC2	-	.
chr10	19399288	19399314	chr10:19399288-19399314	0	AGACATTTTTCATGGTGAAACATTTCT	1	2	7	AA2	1.0	.
chr10	19408328	19408354	chr10:19408328-19408354	0	TGGCTTGTTGGAAAATTGGGCCAGTTT	1	3	7	BCC2	-	.
chr10	19410075	19410107	chr10:19410075-19410107	0	TAGCTTGCTCTGTGTCTGTTCCAAGCCATGTCA	1	3	13	CCD2	2.0	.
chr10	19410172	19410192	chr10:19410172-19410192	0	AAGCAATTCTTAAACATTTTC	1	2	1	AA2	2.0	.
chr10	19415986	19416007	chr10:19415986-19416007	0	AGGAAAGTTTTCGGATTTGTCT	1	2	2	AA2	1.0	.
chr10	19416834	19416854	chr10:19416834-19416854	0	AAACTTTTCAAAAACTTGCCA	1	3	1	ACC2	-	.
chr10	19418034	19418058	chr10:19418034-19418058	0	AAACAAATTTATCTAAGAAAAGTCT	1	2	5	AA2	-	.
chr10	19418365	19418390	chr10:19418365-19418390	0	AAGCTAATCTCTTTTTAGGTATGTTT	1	2	6	AA2	1.0	.
chr10	19420518	19420545	chr10:19420518-19420545	0	GAATAAGTTTTATCTTAAAGTCATGTCT	1	2	8	AD2	-	.
chr10	19420597	19420628	chr10:19420597-19420628	0	AATCAAGTTGCAACTAGATAAGGAACATGTTA	1	3	12	CCD1	1.0	.
chr10	19423110	19423129	chr10:19423110-19423129	0	TAGCAAGTTTTGGGAAGCCT	2	3	0	ACC2	1.0	.
chr10	19426660	19426679	chr10:19426660-19426679	0	GGGCATGGTGGGGCATGCCT	4	2	0	CD	-	.
chr10	19428341	19428369	chr10:19428341-19428369	0	AGAAAAGTCTTCTTCACCTGAAATTGTTC	1	2	9	AA2	-	.
chr10	19430801	19430824	chr10:19430801-19430824	0	GAGCAAGTTAAATATGCCTTGTTC	1	3	4	CCD2	1.0	.
chr10	19433569	19433590	chr10:19433569-19433590	0	GGACATGCTTTAGGACATTGTG	1	3	2	ACD2	3.0	.
chr10	19437967	19437998	chr10:19437967-19437998	0	GAACGTGTCTTTCTCTGCTATTAAATATGCCT	1	2	12	AB2	-	.
chr10	19438261	19438288	chr10:19438261-19438288	0	AAATATGTCCTCAAATATAAAAATGTCC	1	2	8	AA2	1.0	.
chr10	19440075	19440094	chr10:19440075-19440094	0	CAACAAGCCTGAGCATCTCC	3	2	0	AC2	-	.
chr10	19445249	19445277	chr10:19445249-19445277	0	GAACATCCTCCTTTAGCCCGGAGAAGTTT	1	2	9	AA2	1.0	.
chr10	19447815	19447840	chr10:19447815-19447840	0	AGACTAACCTTGAGAAGGACTTATCT	1	2	6	AA2	-	.
chr10	19449958	19449988	chr10:19449958-19449988	0	AAACTAGTTTTAGAGTCTCAGCAGATTGTTT	1	2	11	AC1	-	dELS
chr10	19451591	19451622	chr10:19451591-19451622	0	CAGCAAGTCCCCGCGACTAAAAGAGCTAAACC	1	3	12	ACD2	1.0	.
chr10	19452135	19452166	chr10:19452135-19452166	0	AAACTTTCTCTAAGATTTTAGAAAGAAAGCTT	1	2	12	AA2	-	dELS
chr10	19457886	19457914	chr10:19457886-19457914	0	AAATAATCCTTATTGTTACAGGCTTGTTT	1	2	9	AA1	1.0	.
chr10	19458290	19458310	chr10:19458290-19458310	0	AGTCATGTTTAAAAATAGCTT	1	2	1	AD2	-	.
chr10	19458349	19458379	chr10:19458349-19458379	0	CAACTTACTTATCAATATTAATAACATGTCC	1	3	11	ACC2	1.0	.
chr10	19459495	19459527	chr10:19459495-19459527	0	TTACTTGTTTCTTATAAAATCAGGGACTAGTTC	1	2	13	CD	-	.
chr10	19464654	19464682	chr10:19464654-19464682	0	AGATTTGTTCTTTTTGGTTAGTCTTGCTT	1	2	9	AD2	-	.
chr10	19470040	19470060	chr10:19470040-19470060	0	GGGCAACTCCAGAACTTATTT	1	2	1	AA2	2.0	.
chr10	19473053	19473080	chr10:19473053-19473080	0	AAACATTTTTGGCATCCAAAGCTTGTTC	1	1	8	A2	-	.
chr10	19473660	19473690	chr10:19473660-19473690	0	AAACTTGTTTTTTTCAGGCAGAATAATGTTC	2	2	11	AD1	1.0	.
chr10	19475613	19475639	chr10:19475613-19475639	0	ATACATTCCCTAAATCTAAGCAAGTTC	2	2	7	AD1	-	.
chr10	19475655	19475685	chr10:19475655-19475685	0	AGACAATATTAGGCTGTGATTAGACTTGTTT	1	2	11	AD1	1.0	.
chr10	19476447	19476472	chr10:19476447-19476472	0	AGACATGCCCACTGAGAGACATACTC	2	1	6	A1	2.0	.
chr10	19477931	19477957	chr10:19477931-19477957	0	GAACATGCCTGGCTCCCAAGTAACCCT	2	2	7	AA1	-	.
chr10	19478968	19478995	chr10:19478968-19478995	0	GAATTAGCCTAGTACAAATAGCATGTTT	1	2	8	AC2	1.0	.
chr10	19479045	19479064	chr10:19479045-19479064	0	AAGCCAGCCCAAGCAATTTT	3	2	0	AB3	2.0	.
chr10	19481458	19481487	chr10:19481458-19481487	0	TGAGATGTCCTTTTATTTGCAAACTTGCCT	1	2	10	AC3	-	.
chr10	19482278	19482303	chr10:19482278-19482303	0	AAACATGCCTACCATAAAAACTGTCC	2	2	6	AB1	2.0	.
chr10	19484151	19484177	chr10:19484151-19484177	0	TGACATGCTAACTTTTGTGACAAGCTC	1	3	7	CCC	-	.
chr10	19486398	19486418	chr10:19486398-19486418	0	GGACTTTTCTTAGATATGTTT	1	2	1	AA2	-	.
chr10	19486641	19486665	chr10:19486641-19486665	0	ATGCATGTCCATATGAAACTTGCCG	1	2	5	CD	-	.
chr10	19486896	19486926	chr10:19486896-19486926	0	GAGTTTGTTTAAATCTACAGTAGATTAGTCC	1	2	11	AA2	1.0	.
chr10	19487650	19487674	chr10:19487650-19487674	0	AGACTTGCATATGGAAAAAATGTCC	1	2	5	AD2	-	.
chr10	19489812	19489839	chr10:19489812-19489839	0	AGAATTGTTTCCTAAAGAAAACTACTCC	1	2	8	AA2	1.0	.
chr10	19495777	19495803	chr10:19495777-19495803	0	TGGCAAGCTATATAAAAAAGCAAGACC	1	3	7	CCD1	2.0	.
chr10	19497644	19497674	chr10:19497644-19497674	0	AAGGAAGTTTAAAAATAACACAAACTTTCTT	1	2	11	AA2	1.0	.
chr10	19498521	19498543	chr10:19498521-19498543	0	AAACAAGTTCAGGAAACTGGACC	1	2	3	BD4	-	dELS
chr10	19501172	19501193	chr10:19501172-19501193	0	AAGAATGTTCCAGAGCTAGATC	1	2	2	AD3	1.0	.
chr10	19506785	19506806	chr10:19506785-19506806	0	AGGCTTGCTTTCAAATAATTCT	1	2	2	AA1	-	.
chr10	19510844	19510871	chr10:19510844-19510871	0	CTACTTGTTTTAACCAAATAGCTTGTTT	1	3	8	CCD1	-	.
chr10	19510979	19511006	chr10:19510979-19511006	0	AAACAATCTTGCTATCTAAAACAACCTT	1	2	8	AA2	1.0	.
chr10	19512794	19512813	chr10:19512794-19512813	0	TAGCAATTTTAGACTAGTCA	2	3	0	ACC2	1.0	.
chr10	19517993	19518023	chr10:19517993-19518023	0	CAGAGAGCTCTGCCTGAGTTTGAGCAAGTTT	1	3	11	ABC1	-	.
chr10	19519959	19519987	chr10:19519959-19519987	0	TGTTATGTCCACCTAAATAGAACATGTCT	1	3	9	ACD1	2.0	.
chr10	19521827	19521856	chr10:19521827-19521856	0	AAACTTGCCTTCCTTGCAGAAAGCATCTTC	2	1	10	A1	-	.
chr10	19526194	19526213	chr10:19526194-19526213	0	GGTCTAGTCTGAGCTTGCTA	3	2	0	CD	1.0	.
chr10	19528977	19529008	chr10:19528977-19529008	0	CAGATTGCTGCAGCCTCAAGGTGGACAAGTTT	1	3	12	ACC1	1.0	.
chr10	19529191	19529217	chr10:19529191-19529217	0	AGGCCTGCCTTCAAGAAAAACTATTTT	1	2	7	AB3	2.0	.
chr10	19531394	19531413	chr10:19531394-19531413	0	TGACATGTTTAAACATTGTC	3	3	0	ACD2	-	dELS,CTCF-bound
chr10	19531778	19531807	chr10:19531778-19531807	0	CAACATGCGCGCTCTATTTTTAACTAGTTT	1	3	10	CCD2	4.0	.
chr10	19534390	19534410	chr10:19534390-19534410	0	AGGCTTTCCATTAGCATGCTT	1	3	1	ACC2	-	.
chr10	19534580	19534610	chr10:19534580-19534610	0	AAACTTCTTTTTCTAAGTAAAAAACAAGTCC	1	1	11	A2	-	.
chr10	19539633	19539655	chr10:19539633-19539655	0	ATAGTTGCCTGTGAGACATGCCA	1	3	3	ACD1	1.0	.
chr10	19541375	19541407	chr10:19541375-19541407	0	AACCTAGATTATACCTTAAATCTGAGCATGTCT	1	2	13	DD1	1.0	.
chr10	19542605	19542630	chr10:19542605-19542630	0	GGACATGCCTCCACTATCACATGTTA	1	3	6	CCD2	1.0	.
chr10	19543164	19543193	chr10:19543164-19543193	0	AGCCTTGCCTTCCCAGGCTCAAGCAATTCT	1	2	10	AD3	1.0	.
chr10	19548865	19548892	chr10:19548865-19548892	0	GATTAAGCTTAGTGAGGAAAGCATGTCG	1	3	8	ACD1	-	.
chr10	19552929	19552956	chr10:19552929-19552956	0	GTACTTGTCCCTGGAAGAAAACAAATTT	1	2	8	AD3	-	.
chr10	19558983	19559015	chr10:19558983-19559015	0	AGACCAGCCTGGCCAACATGGTGAAACCTGTCT	1	2	13	BB2	-	.
chr10	19565794	19565817	chr10:19565794-19565817	0	AGAAATGTCTTGAGAAGCTTCTTT	1	2	4	AA2	1.0	.
chr10	19565877	19565897	chr10:19565877-19565897	0	GGGCAAGTTTTAAATTTTTCT	1	2	1	AA1	-	.
chr10	19569894	19569915	chr10:19569894-19569915	0	AGAGAAGCTTGAGAGCTTGTAT	1	2	2	AD3	-	.
chr10	19574194	19574216	chr10:19574194-19574216	0	TAGCAAGTCCAAGTAACTATTTT	1	3	3	ACC1	-	.
chr10	19575238	19575267	chr10:19575238-19575267	0	AAGCAAGACCCAGTAGGGCTAAACAAACCC	1	2	10	AD2	1.0	.
chr10	19576017	19576043	chr10:19576017-19576043	0	GGGCTAACTTAAGCAAAAAGTAAGTTT	1	2	7	AA2	1.0	.
chr10	19580838	19580857	chr10:19580838-19580857	0	GGTCATGGCCAAACAAGCCT	3	2	0	DD1	1.0	.
chr10	19582063	19582095	chr10:19582063-19582095	0	GGGGTTGTTTGTTTTTTTCTTGTAAATTTGTTT	1	2	13	AA2	2.0	.
chr10	19586773	19586796	chr10:19586773-19586796	0	TGCTTTGTTTACCTAAGCAAGCCT	1	3	4	ACD1	1.0	.
chr10	19592553	19592584	chr10:19592553-19592584	0	AAGCCAGTATCTGTTATACGCAGGACAAGCCC	1	2	12	BD1	-	.
chr10	19595492	19595524	chr10:19595492-19595524	0	AGGCATGCTGCTTTAAAATGAGAAAGAAAGCTC	1	2	13	AC2	-	.
chr10	19597741	19597767	chr10:19597741-19597767	0	GAGCAATCCTGTGACAGAGACAAGCAC	1	2	7	AD2	1.0	.
chr10	19598264	19598296	chr10:19598264-19598296	0	GATCATGTCTATAGTTTGCCACTAGAGAAGTTT	1	2	13	AD2	1.0	.
chr10	19600964	19600993	chr10:19600964-19600993	0	AGCCTTGCCCTCCCAGGCTCAAGCAATCCC	1	2	10	AD3	1.0	.
chr10	19601019	19601038	chr10:19601019-19601038	0	AGGCATGCTCCACCATGTCT	4	2	0	CD	-	.
chr10	19603037	19603066	chr10:19603037-19603066	0	GGGGTTGTTTTTTTTCTTGTAAATTTGTTT	1	2	10	AA2	-	.
chr10	19609007	19609032	chr10:19609007-19609032	0	AAACTTATTTACATAAAGACAAGATT	1	2	6	AD2	1.0	.
chr10	19610051	19610070	chr10:19610051-19610070	0	GAGCTACTTCAAGTTTGTTT	1	2	0	AA2	-	.
chr10	19611006	19611029	chr10:19611006-19611029	0	GAACAAGATCGAGGAAACTAGGTT	1	2	4	DD2	-	.
chr10	19611964	19611989	chr10:19611964-19611989	0	GAATTATTCTGATGTAAAGCAAGCTT	1	2	6	AA1	1.0	.
chr10	19612268	19612296	chr10:19612268-19612296	0	ATGTTTGTTCTGTTCAGAGGAGCATGCCC	1	2	9	AD4	1.0	.
chr10	19617806	19617832	chr10:19617806-19617832	0	TGACAAGTTTACTTATGTAACAAACCT	1	3	7	ACC1	1.0	.
chr10	19623289	19623316	chr10:19623289-19623316	0	GAACTATTTTAATATACAGGGAAAGCCC	1	2	8	AA2	1.0	.
chr10	19627535	19627557	chr10:19627535-19627557	0	AGACTAGCCTGGCCAACATGATG	1	3	3	CCD1	-	.
chr10	19629132	19629153	chr10:19629132-19629153	0	AAGCAAGCCTCGTGATATGTTT	1	2	2	AC1	1.0	.
chr10	19629254	19629280	chr10:19629254-19629280	0	GGGCATCCTCTAAGGAAAGGCATGGCC	1	2	7	AD2	1.0	dELS,CTCF-bound
chr10	19629426	19629454	chr10:19629426-19629454	0	GGACTTGCTTTAAAAGAGAGAACAAGAAA	1	3	9	CDD3	-	dELS,CTCF-bound
chr10	19630038	19630069	chr10:19630038-19630069	0	GGACTTTTCTTATCCTCTGAAAGAACTAGTTT	1	1	12	A2	-	.
chr10	19630392	19630422	chr10:19630392-19630422	0	TAACAATTTTGAGGACTAAGGTAGCATGCTT	1	3	11	ACC2	1.0	.
chr10	19630952	19630981	chr10:19630952-19630981	0	AGACTGGCCTTGGAATTAAAAGACCTGTCT	1	2	10	BB2	1.0	.
chr10	19631830	19631857	chr10:19631830-19631857	0	GGGGTTGCTTTTTCTTGTAAATTTGTTC	1	2	8	AA2	2.0	.
chr10	19632176	19632202	chr10:19632176-19632202	0	TAACTAGCTTCTAATGAGAACTGGCAC	1	3	7	BCD2	1.0	.
chr10	19633982	19634008	chr10:19633982-19634008	0	GGGGATGCCACCAGGCCCAGCTAGTTT	1	3	7	ACC1	-	.
chr10	19635450	19635481	chr10:19635450-19635481	0	AAACTAGTCCCTGGAAATTTAAAATCAAATCC	1	2	12	AD1	1.0	.
chr10	19636214	19636246	chr10:19636214-19636246	0	AAACTAGAATTTCATACCCAAGTAAACTAGTTC	1	2	13	DD1	1.0	.
chr10	19638669	19638700	chr10:19638669-19638700	1	AAGCAATCCTGCACCAGAGCTAGGGTTTGTTT	1	2	12	AA2	-	dELS,CTCF-bound
chr10	19638832	19638861	chr10:19638832-19638861	2	AGACATGTCAGCAAACAGTTTAACTTCCTT	1	3	10	ACC1	-	dELS,CTCF-bound
chr10	19638958	19638983	chr10:19638958-19638983	0	AAATTTGCTTTATCTCGGGGTTGTTT	1	2	6	AA2	2.0	.
chr10	19641709	19641735	chr10:19641709-19641735	0	GAGCTTGCCTCTCCCTTATGCAAGCTC	1	1	7	D2	-	.
chr10	19645946	19645977	chr10:19645946-19645977	0	CAACTTGTCTGTTTTCCTACGAAAACAAATTC	1	2	12	AC2	2.0	.
chr10	19656771	19656802	chr10:19656771-19656802	0	CAGCTTGTCCAGTAGTGACCTTGACCTTGTCT	1	2	12	CD	-	.
chr10	19660509	19660540	chr10:19660509-19660540	0	AGGCATGTTTACAGTCATCAGGCACCATGTTA	1	3	12	CCD2	-	dELS,CTCF-bound
chr10	19663842	19663870	chr10:19663842-19663870	0	TAAAATGTTCTGTCCTGCTGGGCTAGCTT	1	2	9	AC3	-	.
chr10	19664545	19664574	chr10:19664545-19664574	0	AAGCTTGTTTATTAAGTTAAAGGCTTCACA	1	3	10	ACD2	1.0	.
chr10	19666091	19666111	chr10:19666091-19666111	0	AAGCTTCTTTGAGGCATGTGC	1	2	1	AD2	-	.
chr10	19667893	19667914	chr10:19667893-19667914	0	TGAGAAGTCCAAGGACAAGTTG	1	3	2	ACC1	-	.
chr10	19669451	19669474	chr10:19669451-19669474	0	GGGGAAGACCCTGAGAGCAAGCCT	1	2	4	AD1	-	.
chr10	19674043	19674066	chr10:19674043-19674066	0	AGACTTGTTGACTAAGACATCTCT	1	2	4	AC2	-	.
chr10	19674956	19674981	chr10:19674956-19674981	0	GGACATTTTTTTAAAAAAACTTTTTT	1	2	6	AA2	-	.
chr10	19680686	19680711	chr10:19680686-19680711	0	TAGCTGGTTCTTTTGCAGACTTGTTG	1	3	6	BCC2	1.0	.
chr10	19681599	19681627	chr10:19681599-19681627	0	GAACATGCTCCTTTAGCTCAACAAAGTCC	2	2	9	AD1	-	.
chr10	19684609	19684628	chr10:19684609-19684628	0	AGGCATGCTGGCACATGCCT	4	2	0	CD	-	.
chr10	19684775	19684801	chr10:19684775-19684801	0	TAACCTGCTAAAAAGAAAAACAAGCCT	1	3	7	BCC1	-	.
chr10	19685332	19685364	chr10:19685332-19685364	0	TGGCTTGTCCATCTTTATATCCTCAACATATCT	1	3	13	ACC1	-	.
chr10	19694366	19694394	chr10:19694366-19694394	0	AAACAAATTCACAAGAAAAAAACAACCCC	1	2	9	AA2	1.0	.
chr10	19695810	19695837	chr10:19695810-19695837	0	CACCGTGCCCGGCGCCAAAGGCATGTCT	1	3	8	BCD1	-	.
chr10	19697451	19697472	chr10:19697451-19697472	0	AATCATGTCTGAAAACTACCTC	1	2	2	AD3	1.0	.
chr10	19700172	19700193	chr10:19700172-19700193	0	TAACAAGTTACCGAAGAAGTTT	1	3	2	ACC2	1.0	.
chr10	19700261	19700288	chr10:19700261-19700288	0	GGGCATGCTTCAGAGCCAGAACATAACC	1	2	8	AD4	1.0	.
chr10	19702976	19702998	chr10:19702976-19702998	0	GAACAAGCCTCTTAAAGTTGTTG	1	2	3	AC1	-	.
chr10	19703878	19703906	chr10:19703878-19703906	0	GAGCAAGTCTCTGACTCAAAAACAAATAA	1	3	9	ACD2	1.0	.
chr10	19705328	19705354	chr10:19705328-19705354	0	GAGCATGTCCTGGTCCCAGAAATACTT	2	2	7	AA1	-	.
chr10	19712827	19712850	chr10:19712827-19712850	0	GAGATAGCCAGCAAAAGCATGTTG	1	3	4	ACC1	-	.
chr10	19713407	19713429	chr10:19713407-19713429	0	AATAATGTTTCCTAAGCAAGTTG	1	3	3	ACD1	1.0	.
chr10	19713909	19713938	chr10:19713909-19713938	0	GAGCATGCAATGGGTGTGTGGGGCTTGCTC	1	2	10	CD	-	dELS,CTCF-bound
chr10	19716080	19716106	chr10:19716080-19716106	0	AAACAAACCTTTAGTGAGGGCTAGTGT	1	2	7	AD2	-	.
chr10	19716964	19716993	chr10:19716964-19716993	0	GAACTTGTCCTACTCATGGTGGACAATACT	1	2	10	AD4	-	.
chr10	19717079	19717111	chr10:19717079-19717111	0	AGCCTTGCTTCACTTGTTTTTATGAAAATGTCT	1	2	13	AD2	-	.
chr10	19718658	19718679	chr10:19718658-19718679	0	AAACATTCTTTAAAGCATGACT	1	2	2	AD2	3.0	.
chr10	19719452	19719475	chr10:19719452-19719475	0	GGGCATGTTCCCATTAAAATGCTC	1	2	4	AC1	1.0	dELS
chr10	19722162	19722194	chr10:19722162-19722194	0	AGACATGTTCCTTATCCCTCAGAGAACTTATAG	1	3	13	ACD2	-	.
chr10	19722830	19722851	chr10:19722830-19722851	0	AAGCATTTTTATAAACATGTCA	1	2	2	AC2	1.0	.
chr10	19724416	19724443	chr10:19724416-19724443	0	AAAGATGTTCATTTTGAAGGACAGGCCT	2	2	8	AB3	1.0	.
chr10	19739128	19739156	chr10:19739128-19739156	0	GGGTTTGTTTTTCTCTTATAAATTTGTTT	1	2	9	AA2	1.0	.
chr10	19744492	19744516	chr10:19744492-19744516	0	CAACAATTTATTATAAAACAAGCTT	1	3	5	ACC2	1.0	.
chr10	19744562	19744586	chr10:19744562-19744586	0	GAGCATGTCTTGAGTAGACTAGGCC	2	1	5	D1	1.0	.
chr10	19747089	19747112	chr10:19747089-19747112	0	AAACAAGCCTAGAGGCCCTAGCCT	1	2	4	DD1	1.0	.
chr10	19747910	19747939	chr10:19747910-19747939	0	GAACAGGCCTAGAAATAAACAAACTAGCCT	1	1	10	B2	1.0	.
chr10	19748217	19748243	chr10:19748217-19748243	0	AAACTAGCCCCTATCTCGATTATGTTT	2	2	7	AD1	2.0	.
chr10	19750069	19750098	chr10:19750069-19750098	0	AAACACGTTTCCCATGTGAGAGACAATCCC	1	2	10	AB2	-	.
chr10	19752015	19752035	chr10:19752015-19752035	0	AGATAAGCTACCAGCTTGTTC	1	3	1	ACC1	1.0	.
chr10	19752875	19752906	chr10:19752875-19752906	0	GAACAAGGCTGAAGCACCTGAGAGAAATGCCT	1	2	12	AD2	-	.
chr10	19755965	19755984	chr10:19755965-19755984	0	GCACCTGCCCAGGCAAGCCA	2	3	0	BCD1	1.0	.
chr10	19756876	19756904	chr10:19756876-19756904	0	GAAAATGCTCGTCCAACAGAGGCTATCTT	1	2	9	AA2	2.0	.
chr10	19760994	19761017	chr10:19760994-19761017	0	AGGCTTGTCCCCCACGACCAGCCA	1	3	4	BCC2	-	.
chr10	19763134	19763154	chr10:19763134-19763154	0	AATCTAGCTAAAGACTTGCTA	1	3	1	CCD1	-	.
chr10	19764229	19764251	chr10:19764229-19764251	0	GCATTAGCTCTGTGAACATGCTT	1	2	3	AD4	-	.
chr10	19764477	19764506	chr10:19764477-19764506	0	GTACTAGCCAACCCCAGGGAGAGCTTGTTA	1	3	10	CCD1	1.0	.
chr10	19766242	19766274	chr10:19766242-19766274	0	AAGGATGTCCTGCTCCTCCTGGGAGGAAAGCCC	1	2	13	AA2	1.0	.
chr10	19768196	19768219	chr10:19768196-19768219	0	GGGCATTTTGTTCCTGACTAGCTT	1	3	4	ACC2	1.0	dELS,CTCF-bound
chr10	19768861	19768881	chr10:19768861-19768881	0	AAACACTTTCTAGACAAGTTT	1	2	1	AB1	-	.
chr10	19769888	19769916	chr10:19769888-19769916	0	AGGCATGTGCCACCATGCCAGGCTAATTT	1	2	9	AD2	2.0	.
chr10	19770667	19770695	chr10:19770667-19770695	0	AAAAATGTTTCAGATTTGGGAGCATTTCC	1	2	9	AA2	-	.
chr10	19774581	19774607	chr10:19774581-19774607	0	AAGATAGCTAATGGTGTAAACATGTCA	1	3	7	ACC1	-	.
chr10	19781185	19781204	chr10:19781185-19781204	0	GGACATTTTTAAGCTTTCCT	1	2	0	AA2	1.0	.
chr10	19781607	19781631	chr10:19781607-19781631	0	CAACAAGTTTATTCAACACATGTCT	1	2	5	CD	2.0	.
chr10	19782022	19782041	chr10:19782022-19782041	0	AAATATTCTTGGACTTGCCT	2	2	0	AA1	1.0	.
chr10	19783591	19783613	chr10:19783591-19783613	0	AAAATAGTCCACAAAACATTCTT	1	2	3	AA2	-	.
chr10	19784203	19784224	chr10:19784203-19784224	0	AAGCAAGTTCCCAAGTATGCCT	1	1	2	A2	1.0	.
chr10	19791370	19791395	chr10:19791370-19791395	0	AAACAACTTTTGAGAAGGGCTAATTT	1	2	6	AA2	-	.
chr10	19793138	19793170	chr10:19793138-19793170	0	AAACTAGCCAAGGTTATACATTATAGCTTCTTT	1	3	13	ACC1	-	.
chr10	19795568	19795587	chr10:19795568-19795587	0	AGACCAGCCTGGGCAATCCC	3	2	0	AB3	1.0	.
chr10	19797443	19797469	chr10:19797443-19797469	0	AAGCTAACTTTGGGAGAAATCTAGTTT	1	2	7	AD2	1.0	.
chr10	19798247	19798266	chr10:19798247-19798266	0	AGACTAGCCTGGGCAACATA	2	3	0	ACD2	-	.
chr10	19798866	19798897	chr10:19798866-19798897	0	GAACTTCCTCCCACTCAAGCATGGAGTTGTTT	1	2	12	AA2	1.0	.
chr10	19800910	19800935	chr10:19800910-19800935	0	AAAGAAGTCTTCTGCCTGACTTGCCT	1	2	6	AC2	1.0	.
chr10	19800972	19801002	chr10:19800972-19801002	0	CAACTTGTTCCATTAAAATGAGGGGTTGTTT	1	2	11	AC2	-	.
chr10	19803426	19803454	chr10:19803426-19803454	0	AGAAATGTTCAAAATATGATAACATGCTC	1	2	9	AC2	-	.
chr10	19805462	19805482	chr10:19805462-19805482	0	AGACTATCTCTGAAGAAGCTC	1	2	1	AA2	1.0	.
chr10	19807362	19807394	chr10:19807362-19807394	0	AAACTTGTTACCAGAGATCAAAAGAACTTTTTA	1	3	13	ACC1	-	.
chr10	19812818	19812844	chr10:19812818-19812844	0	AGCCAAGTTCCAATTTTGGACAGGTCC	1	2	7	BD3	1.0	.
chr10	19823679	19823701	chr10:19823679-19823701	0	AAAAATTCTCATAAAACTTGTTT	2	2	3	AA1	-	.
chr10	19824175	19824199	chr10:19824175-19824199	0	AGACATAGTTCTTTTGAACTTGTTT	2	2	5	AD1	-	.
chr10	19824905	19824925	chr10:19824905-19824925	0	GGGCCTGTTTGGAATTAGCCT	1	2	1	AB2	1.0	.
chr10	19825907	19825931	chr10:19825907-19825931	0	GGGCATAGCTGGCGGGAGCAAGTCT	2	2	5	AD1	-	dELS
chr10	19828522	19828543	chr10:19828522-19828543	0	GGAAAAGCCAGGCAGCTTGTTT	1	3	2	ACC1	-	.
chr10	19836982	19837001	chr10:19836982-19837001	0	GAATAAGTTCAAAATTGCCT	1	2	0	AA2	-	.
chr10	19837174	19837200	chr10:19837174-19837200	0	TAACATGTTACCCAGCAAGACATTCCT	1	3	7	ACC1	1.0	.
chr10	19838599	19838625	chr10:19838599-19838625	0	AGAAATGTTTGCTATAAAAGCCTGTTT	1	2	7	AB2	-	.
chr10	19839242	19839264	chr10:19839242-19839264	0	AGAAAGGTCTAGAAAGCTTGTCC	1	2	3	AB1	1.0	.
chr10	19841190	19841212	chr10:19841190-19841212	0	AGGCTTGTTTCTTAGATTTGTTT	1	1	3	A2	-	.
chr10	19842126	19842154	chr10:19842126-19842154	0	AAACTAGCCAGGCATGGTGGTGCATGCCT	1	2	9	CD	-	.
chr10	19846608	19846636	chr10:19846608-19846636	0	AGACTTACTTTACCTCACCAAACTTTTTT	1	2	9	AA2	-	.
chr10	19854319	19854350	chr10:19854319-19854350	0	AGACTAGCCTAAACTATAGCAGACAAAAGTCC	1	2	12	AD1	1.0	.
chr10	19857048	19857074	chr10:19857048-19857074	0	AGCCATGCCCTTTAAGTAGACTATTTT	1	2	7	AD3	-	.
chr10	19857168	19857189	chr10:19857168-19857189	0	TAGCAAGTTACAGAGCTAGTCA	1	3	2	CCC	-	.
chr10	19860605	19860633	chr10:19860605-19860633	0	AAACTTCCATGAGAATAGAAGACATGTCT	2	2	9	AD1	-	.
chr10	19863687	19863715	chr10:19863687-19863715	0	TAGCTTGTTTATTAAAAATTAACAAGCAT	1	3	9	CCD1	3.0	.
chr10	19867971	19867991	chr10:19867971-19867991	0	CAACTAGGTTTAAACAAGTCA	1	3	1	CCD2	3.0	.
chr10	19872792	19872815	chr10:19872792-19872815	0	ATACTTGTTCCCTGGGACAAGTCA	1	2	4	CD	-	.
chr10	19876846	19876865	chr10:19876846-19876865	0	TGGCTAGCTTAAAGTTGTTA	2	3	0	ACC2	-	dELS
chr10	19884299	19884320	chr10:19884299-19884320	0	AAAATTGCCCAAGAACTTCTTT	1	2	2	AA2	-	.
chr10	19890144	19890164	chr10:19890144-19890164	0	GGGATAGCCCTGGGCTTCCTC	1	2	1	AA2	1.0	.
chr10	19891694	19891717	chr10:19891694-19891717	0	AGGCATGATTGAGGAAACTTCTCT	1	2	4	AD2	1.0	dELS
chr10	19895144	19895175	chr10:19895144-19895175	0	GAACTACTTTTCTTAACAACTAGGGGAAGCCT	1	2	12	AA2	-	.
chr10	19897894	19897915	chr10:19897894-19897915	0	GGACTAGCTGCAAGATTTGTTT	1	2	2	AC2	-	.
chr10	19901435	19901458	chr10:19901435-19901458	0	GAGCATTTTTCCATAAGCTTGTTT	1	1	4	A2	1.0	.
chr10	19902114	19902142	chr10:19902114-19902142	0	AGATTTGTTCTTTTTGCTCAGTCTTGCTT	1	2	9	AD2	-	.
chr10	19909154	19909179	chr10:19909154-19909179	0	GGACTTGTAAAGAAGGTGACTAGTCT	1	3	6	CCD2	-	dELS
chr10	19909687	19909714	chr10:19909687-19909714	0	AAACATGATCCCTACTTTGGAGAAGCTT	1	2	8	AD2	-	.
chr10	19911370	19911389	chr10:19911370-19911389	0	AAACATGTTCCAATTTGCTC	3	2	0	AC1	1.0	.
chr10	19912445	19912466	chr10:19912445-19912466	0	AAGCTAGTTATCAAACATCTCT	1	2	2	AC2	3.0	.
chr10	19915910	19915930	chr10:19915910-19915930	0	CAACTTGCTGAGAGCTTGTTT	2	2	1	CC	1.0	.
chr10	19918182	19918205	chr10:19918182-19918205	0	AGGCATGCCAATTTCATCTAGTCC	1	3	4	CCD2	1.0	dELS,CTCF-bound
chr10	19919414	19919434	chr10:19919414-19919434	0	AAGCTTGTTGGGAGCCTGCTG	1	3	1	BCC2	1.0	dELS
chr10	19919618	19919648	chr10:19919618-19919648	0	GGACATGTTTGGTATTATATAATACATTTTC	2	2	11	AD1	-	.
chr10	19920642	19920666	chr10:19920642-19920666	0	GAGCTACCTCCACTCAAACAATCCT	1	2	5	AA2	2.0	.
chr10	19922747	19922777	chr10:19922747-19922777	0	AAACATGTTTTGAAAGCTTATAAAGTTGGTC	2	2	11	AD1	2.0	dELS
chr10	19923913	19923940	chr10:19923913-19923940	0	AAATTAGCTTCATTTGGAGTGCATGCCT	1	2	8	AD2	1.0	.
chr10	19926481	19926509	chr10:19926481-19926509	0	GGGCTTGCTGCACTATGTTCATCTTGCCT	1	3	9	CCD2	-	.
chr10	19928951	19928973	chr10:19928951-19928973	0	CACCATGTTGACCAGGCTTGTCT	1	3	3	CCD1	-	.
chr10	19931796	19931815	chr10:19931796-19931815	0	GAGCAGTTTCAGGCTTGTCT	3	2	0	AB1	-	dELS,CTCF-bound
chr10	19932458	19932483	chr10:19932458-19932483	0	AAACATGCACTTTCATAGACCTGCCT	1	2	6	BD2	1.0	.
chr10	19932771	19932790	chr10:19932771-19932790	0	GAGCATGTTTGAACACGACA	3	3	0	BCD2	2.0	.
chr10	19934744	19934770	chr10:19934744-19934770	0	TAACTAGTTTGCGTTCTAGACTGTTTC	1	3	7	ABC2	-	.
chr10	19935978	19936006	chr10:19935978-19936006	0	AAACATGTCTTAGTTCTTAGTGCTATTTT	2	2	9	AD1	-	.
chr10	19936563	19936584	chr10:19936563-19936584	0	CAACATGTTTGTGAGCTTTATC	1	3	2	ACD2	1.0	.
chr10	19942396	19942423	chr10:19942396-19942423	0	ATACATTTCTCTTATGATAGGCAAGTTC	2	2	8	AD1	-	.
chr10	19943810	19943831	chr10:19943810-19943831	0	GGGCTATTTCAGTGACTTGTCT	1	2	2	AC2	1.0	.
chr10	19947413	19947440	chr10:19947413-19947440	0	ATGCTAGCTCTGTGTCCCTGGCAAGTTA	1	3	8	CCD1	-	.
chr10	19949376	19949403	chr10:19949376-19949403	0	TGACATGATCATTTTTCAAGGCTTGTCA	1	3	8	CCD2	2.0	.
chr10	19950674	19950702	chr10:19950674-19950702	0	AAAGTAGCCCAAATAGCCAAAGCAACCCT	1	2	9	AA2	1.0	.
chr10	19952487	19952516	chr10:19952487-19952516	0	AAAATTGTTCAGCTGAAATTAAACAATCTT	1	2	10	AA2	1.0	dELS
chr10	19952765	19952784	chr10:19952765-19952784	0	AGGCTAGTTGTTACTTGCTT	2	3	0	CCD2	-	dELS
chr10	19954154	19954177	chr10:19954154-19954177	0	GGGCTTATCTTTTAAAGCAATTTC	1	2	4	AA2	-	.
chr10	19956196	19956225	chr10:19956196-19956225	0	AAACAATCCCTTTTACATGAAAACGAGTCT	1	2	10	AB2	2.0	.
chr10	19961951	19961976	chr10:19961951-19961976	0	GAGCTTGCTCCAATTATAACATCTCC	1	2	6	AC1	3.0	dELS
chr10	19962123	19962152	chr10:19962123-19962152	0	GAAAAAGTCTTATATATGAGATACTTGTTT	1	2	10	AD2	2.0	dELS
chr10	19963319	19963347	chr10:19963319-19963347	0	GAAAATGTCCAAAGAGAGAGAAAATGTCC	1	2	9	AA2	1.0	.
chr10	19967015	19967040	chr10:19967015-19967040	0	TGGCAACCTCATGGCGAGACTTGTTT	1	2	6	AC1	-	dELS
chr10	19967279	19967304	chr10:19967279-19967304	0	GGGCTAGATTTTTATAAGATATGCCT	1	2	6	AD2	-	.
chr10	19967698	19967729	chr10:19967698-19967729	0	TGTCATGTCCACCTTAGCAGCACGACTTGCTT	1	3	12	CCD1	1.0	.
chr10	19969168	19969200	chr10:19969168-19969200	0	AAACATGTGATGGAAGGCAAGATGGACTTGTCT	1	2	13	CD	-	.
chr10	19970047	19970074	chr10:19970047-19970074	0	TCTCATGCCTACGTTCTTGAACTTGCCT	1	3	8	CDD2	-	.
chr10	19970885	19970904	chr10:19970885-19970904	0	AATCTAGACTAAACATGTTC	3	2	0	DD1	-	dELS
chr10	19971760	19971785	chr10:19971760-19971785	0	TAACTTGTTATGATCATAACAAGCTG	1	4	6	CCCC	-	.
chr10	19979109	19979133	chr10:19979109-19979133	0	TAACTTGTTTTAACCAAACATTCAT	1	3	5	ACD2	1.0	.
chr10	19979834	19979855	chr10:19979834-19979855	0	AAACTTGCCCCTCGGCATTTCC	1	2	2	AC1	3.0	.
chr10	19981577	19981605	chr10:19981577-19981605	0	AAGCTTACTCAGAACATGGAAGCATCTCT	1	2	9	AA2	3.0	.
chr10	19981882	19981913	chr10:19981882-19981913	0	GTGCTAGTCCCGATTCATTGTAAAGCTTTCTT	1	2	12	AD3	1.0	.
chr10	19985049	19985079	chr10:19985049-19985079	0	GAGCATCTTCTACAGCTGCGAAGGCTTATTT	1	2	11	AA2	-	.
chr10	19986934	19986954	chr10:19986934-19986954	0	GGAAGTGCTCAAGGCTAGTTA	1	3	1	ABC1	1.0	.
chr10	19991445	19991472	chr10:19991445-19991472	0	AAACATGTTTTTCAAATCAAAATATTTC	2	2	8	AA1	-	.
chr10	19994065	19994097	chr10:19994065-19994097	0	AGCCATGCCCACATTCTCCAAAAAGACATGTGT	1	2	13	DD3	1.0	dELS
chr10	19995460	19995482	chr10:19995460-19995482	0	GGGCTAGTCATGTAAACTATCTT	1	2	3	AC2	-	.
chr10	19997636	19997664	chr10:19997636-19997664	0	AAACATATCCTTCCAAGCAAAGCTTTCTT	1	2	9	AA2	-	.
chr10	20001219	20001247	chr10:20001219-20001247	0	AGACTGGCTTGTAAGCTACAAGGTAGTTT	1	2	9	AB2	1.0	.
chr10	20003410	20003433	chr10:20003410-20003433	0	AGGCTAATTAGAAACAGCATGTTT	1	3	4	ACC2	-	.
chr10	20003817	20003845	chr10:20003817-20003845	0	AGAGAAGCTCTCAGTTACTAAGGAAGTCC	1	2	9	AA2	1.0	dELS,CTCF-bound
chr10	20005265	20005289	chr10:20005265-20005289	0	AGTCTGGCTCATAAAAGACTTGTTT	1	2	5	BD1	-	.
chr10	20009863	20009884	chr10:20009863-20009884	0	AGGCAAGTTTGCAATGATGCTC	2	2	2	AD1	1.0	.
chr10	20013610	20013636	chr10:20013610-20013636	0	AAACTAGTACAGAGTAAAAGCTAATTT	1	2	7	AD2	1.0	.
chr10	20016924	20016950	chr10:20016924-20016950	0	AAGCATCTTCCTGGCTTTAGCATGCTG	1	3	7	ACC2	1.0	.
chr10	20020206	20020238	chr10:20020206-20020238	0	GAGGTTGTCTTATTATGTTACCCAGGCTGGTCT	1	2	13	AB3	-	.
chr10	20023390	20023412	chr10:20023390-20023412	0	AAGCATGTGTTTGAAACTTGACC	1	2	3	DD2	1.0	.
chr10	20025986	20026015	chr10:20025986-20026015	0	AGGAAAGCTATGAGCAAATGAAACTTGTTT	1	2	10	AC1	-	.
chr10	20026644	20026673	chr10:20026644-20026673	0	AGACAAGTCTGGGAACCACCAAACAAGAGC	1	2	10	DD4	1.0	.
chr10	20030327	20030348	chr10:20030327-20030348	0	GGCCATGCCTTGTGACTTGTTC	2	2	2	CD	-	.
chr10	20034435	20034460	chr10:20034435-20034460	0	ATGCTTGTTCTGTTTGAGACATATTT	1	2	6	AD3	-	.
chr10	20034976	20034997	chr10:20034976-20034997	0	AAACTTGTCATTAAGCAACCCA	1	3	2	ACC1	1.0	.
chr10	20038612	20038631	chr10:20038612-20038631	0	GAAATTGTCTGGGCTTGATT	2	2	0	AD3	1.0	.
chr10	20043903	20043922	chr10:20043903-20043922	0	GGCCTTGTTCAAAGTTGCTT	2	2	0	AD2	1.0	.
chr10	20052114	20052143	chr10:20052114-20052143	0	TAACTAGTTTCCATTTGAAAAAAAATGCTA	1	3	10	ACC2	1.0	.
chr10	20052917	20052943	chr10:20052917-20052943	0	AGAGATGTTTTACCTAGGAACATTTTT	1	2	7	AA2	1.0	.
chr10	20053522	20053541	chr10:20053522-20053541	0	AAACCAGCCTGGACTTGTTC	3	1	0	B1	1.0	.
chr10	20055597	20055628	chr10:20055597-20055628	0	AAACTTGCTGCATTCTGTCTTTTGAGTTGCTT	1	3	12	ACC2	1.0	.
chr10	20058877	20058901	chr10:20058877-20058901	0	GATTATGTTTTCCAGAAACAAGTCT	1	2	5	AD4	-	.
chr10	20059125	20059156	chr10:20059125-20059156	0	TGAGAAGCTTGGAGAACTCTCTTGACTTGCTT	1	3	12	ACC1	-	dELS
chr10	20061790	20061811	chr10:20061790-20061811	0	AACATTGCCTAGAAACATGTCT	1	2	2	AD4	1.0	.
chr10	20061948	20061970	chr10:20061948-20061970	0	ATGCTTGTTTAGGAAACTAGTTT	1	1	3	D1	1.0	.
chr10	20063851	20063873	chr10:20063851-20063873	0	GACCAAGTCTTCAAAAAATGTTT	1	2	3	AD2	-	.
chr10	20065294	20065321	chr10:20065294-20065321	0	AAAGTTGTCAAGTAGCAGGGACTAGTTC	1	2	8	AC1	2.0	.
chr10	20065432	20065451	chr10:20065432-20065451	0	CAGCAAGCCCCAACTATTTT	3	3	0	ACC1	1.0	.
chr10	20067846	20067878	chr10:20067846-20067878	0	TAACATGCTCTACTATTTTGGAGGAACTAGTCA	1	2	13	CC	1.0	.
chr10	20069456	20069475	chr10:20069456-20069475	0	AGACAAGCCTGGGCAACACT	3	2	0	AD4	2.0	.
chr10	20070485	20070509	chr10:20070485-20070509	0	GAAATTGCTCACAAGAAGTATGTCT	1	2	5	AA2	-	.
chr10	20071545	20071571	chr10:20071545-20071571	0	TTGCTTGCCACCATGTAAGACATGCCT	1	3	7	CCD1	-	.
chr10	20071753	20071780	chr10:20071753-20071780	0	GAGCTTGCTGAAAAAGGAGATCATGCTT	1	2	8	CD	-	.
chr10	20077505	20077531	chr10:20077505-20077531	0	AGACTACTTTGTTGATCTGACTAGCCT	1	2	7	AC2	-	.
chr10	20079145	20079177	chr10:20079145-20079177	0	AAACAAATTTACAAGAATAAATCAAACAACTCC	1	2	13	AA2	-	.
chr10	20081158	20081184	chr10:20081158-20081184	0	AGTCATTTCTCCCACTGGAGCAAGCCC	2	2	7	AD1	-	.
chr10	20082553	20082575	chr10:20082553-20082575	0	AAGGATTTTTAAAAAACAAGTTT	2	2	3	AA1	-	.
chr10	20084619	20084638	chr10:20084619-20084638	0	AGGCTAGTTTAGGCAAGAAG	2	3	0	CDD3	-	dELS
chr10	20088014	20088038	chr10:20088014-20088038	0	GGATAAGTTCCTCTGGAACAGGCTC	1	2	5	AB3	-	.
chr10	20089434	20089455	chr10:20089434-20089455	0	TGAGTAGTTCAGTGACTTGTCC	1	3	2	ACC1	1.0	.
chr10	20091139	20091158	chr10:20091139-20091158	0	CAGCATGTTTGGGCATCTCT	3	2	0	AC2	-	.
chr10	20091487	20091510	chr10:20091487-20091510	0	AATCTTGCCTTTCCAAACTTTTCT	1	2	4	AD3	-	.
chr10	20095225	20095248	chr10:20095225-20095248	0	AAGCATGTCAGTTTAAACTAGTTA	1	2	4	CC	1.0	.
chr10	20098583	20098603	chr10:20098583-20098603	0	GAGCATGGTTAGGGCATTTTT	1	2	1	AD2	-	.
chr10	20099669	20099693	chr10:20099669-20099693	0	GAAAATGTTTTCACAGAACTTTTCT	1	2	5	AA2	-	PLS
chr10	20100562	20100582	chr10:20100562-20100582	0	ACGGTTGCTCTGGACATGTCA	1	3	1	ACD1	-	.
chr10	20100971	20101003	chr10:20100971-20101003	0	TTACTAGTTTGGTAATTTAATTTGAACTTGTTA	1	3	13	CCD1	1.0	.
chr10	20105676	20105695	chr10:20105676-20105695	0	CAGCAACCCGGAGCAAGTTT	2	3	0	ACC2	-	.
chr10	20109986	20110013	chr10:20109986-20110013	0	GCATATGTCTAGCAAAGGAAACAAGTCA	1	3	8	ACD1	1.0	.
chr10	20111629	20111659	chr10:20111629-20111659	0	AGACATGTTTACTTCATTTTCAAACTAGTTA	2	1	11	C1	2.0	.
chr10	20111733	20111763	chr10:20111733-20111763	0	AAGAAAGTTCATTCTCCCAGAGGACAAGTAT	1	2	11	AD3	-	.
chr10	20113271	20113292	chr10:20113271-20113292	0	TAGCTTGCTAGCTAGCTTGCTT	1	3	2	CCC	-	.
chr10	20113302	20113328	chr10:20113302-20113328	0	GGGTTAACTTTTACTCTAAACAAGCCT	1	2	7	AA1	1.0	.
chr10	20114155	20114174	chr10:20114155-20114174	0	AGGCAAATCTGGTCAAGTCT	2	2	0	AD2	2.0	.
chr10	20114631	20114660	chr10:20114631-20114660	0	AAAGAAGTCTTCACAGACGAGGAGAAGCTT	1	2	10	AA2	-	.
chr10	20114955	20114986	chr10:20114955-20114986	0	AAACTGACCCGTCTATCCTTAAAAGCTAGCTC	1	2	12	AB1	-	.
chr10	20121763	20121785	chr10:20121763-20121785	0	GAACTAACTTGAAAGGCTTGTCT	1	1	3	A2	-	.
chr10	20121865	20121895	chr10:20121865-20121895	0	TAACAGGCTTTAATCCTTTCAAAGCATGCTG	1	3	11	BCC2	-	.
chr10	20123631	20123660	chr10:20123631-20123660	0	AAGGTTGCCCATAGTGAAGGAGGCAAGCCC	1	1	10	A1	-	.
chr10	20132664	20132688	chr10:20132664-20132688	0	GGACTATTTTTGCAGGGACTATCTT	1	2	5	AA2	2.0	.
chr10	20133654	20133674	chr10:20133654-20133674	0	GAATTTGTTAATAACATGTTT	2	3	1	ACC1	2.0	.
chr10	20136457	20136479	chr10:20136457-20136479	0	CAAGTTGTTCAAGCAACTTGTCC	1	3	3	ACC1	1.0	.
chr10	20138317	20138339	chr10:20138317-20138339	0	TAACTTGTTTATGGGGATTGTCA	1	3	3	ACC2	-	.
chr10	20143252	20143275	chr10:20143252-20143275	0	GGGCTTCTTTTTCTGAATATGTTT	1	2	4	AA2	-	.
chr10	20144676	20144696	chr10:20144676-20144696	0	AAACTTATCTGAAACTTATTC	1	2	1	AA2	-	.
chr10	20149997	20150029	chr10:20149997-20150029	0	GAACATACTCTTCTTGTCCTGCTGAACATCCTC	1	2	13	AA2	-	.
chr10	20150526	20150551	chr10:20150526-20150551	0	AGAATAGTTCTCAAAAGGACTTATTC	1	2	6	AA2	-	.
chr10	20151489	20151517	chr10:20151489-20151517	0	TGACATACTTGAGGTCACAGAGCTAGTTA	1	3	9	ACC2	-	.
chr10	20151658	20151680	chr10:20151658-20151680	0	AATCTTGCTTATTAGACTTGTCA	1	2	3	CD	1.0	.
chr10	20156123	20156142	chr10:20156123-20156142	0	AGCCATGTTTAGATAAGTTT	3	2	0	AD2	1.0	.
chr10	20158323	20158352	chr10:20158323-20158352	0	TAACATGTTCATTCTTGTGCTAATTTGCCC	1	3	10	ACC2	1.0	dELS
chr10	20158816	20158838	chr10:20158816-20158838	0	AGACATGTTCCATAGGAAATTTT	2	2	3	AA1	-	.
chr10	20158840	20158859	chr10:20158840-20158859	0	GAGAAAGCCTGGAATTGTTC	1	2	0	AA2	1.0	.
chr10	20162270	20162295	chr10:20162270-20162295	0	AAACAAGCTCTGACATAAACATGTAC	2	1	6	D1	1.0	dELS
chr10	20164726	20164755	chr10:20164726-20164755	0	GGGCTATCTCTGTCACCCTTGAGCTAACTC	1	2	10	AA2	1.0	.
chr10	20167988	20168011	chr10:20167988-20168011	0	AAGCATGATTAATTAAAGTAGCTT	1	2	4	AD2	-	.
chr10	20171203	20171230	chr10:20171203-20171230	0	GTGCAAGCCCTTTCAGAGGAACTAGGCC	1	2	8	DD3	1.0	.
chr10	20171573	20171600	chr10:20171573-20171600	0	AAGCTAGTTGACTGACTCTGACTTGATT	1	3	8	CCD1	-	.
chr10	20172298	20172328	chr10:20172298-20172328	0	CCATAAGTCTCAGGAGCAGGGAGGCATGTTC	1	3	11	ACD1	4.0	.
chr10	20173399	20173424	chr10:20173399-20173424	0	AAACTAGATCATGGCTAATCATGCCT	1	2	6	DD2	1.0	.
chr10	20177588	20177612	chr10:20177588-20177612	0	GAACCTGTTTCTACCAAAAAAGTTT	1	2	5	AB2	1.0	.
chr10	20178642	20178662	chr10:20178642-20178662	0	AGACATGCTCCAGGAATACTT	2	2	1	AA1	1.0	.
chr10	20179211	20179241	chr10:20179211-20179241	0	AGCTATGTTTCTTTGCATCCTGGGCAAGCCG	1	3	11	ACD1	-	.
chr10	20179263	20179282	chr10:20179263-20179282	0	GGGCTTGCTGACGCTTGTTC	3	2	0	CD	-	.
chr10	20179684	20179711	chr10:20179684-20179711	0	AAGCAATTTTGACATTCGAAACATATCT	1	2	8	AA2	-	.
chr10	20180499	20180527	chr10:20180499-20180527	0	GAACAAATTCAACAAAACAGGAGAAGTCT	1	2	9	AA2	1.0	.
chr10	20180650	20180678	chr10:20180650-20180678	0	GGGCTTGCTCTAAAAAGATAAGATAATTT	1	2	9	AA1	-	.
chr10	20181190	20181218	chr10:20181190-20181218	0	AACCTTGCTCTTTTGAAGAGAGCATGGTT	1	2	9	DD3	-	.
chr10	20181640	20181672	chr10:20181640-20181672	0	AAGCTTGACCTGATGAGGAAAGGAAATAAGCCT	1	2	13	AD2	-	dELS
chr10	20183120	20183146	chr10:20183120-20183146	0	GAGTTTGCTTTGGGACAAGATAAGTCT	1	2	7	AA2	1.0	.
chr10	20183968	20183994	chr10:20183968-20183994	0	AAGCTTGCTCCTGGTAAAAACATATAA	1	3	7	ACD2	-	.
chr10	20185450	20185471	chr10:20185450-20185471	0	AAGCATTCTCTTGGACTAATTT	1	2	2	AA2	-	.
chr10	20188807	20188835	chr10:20188807-20188835	0	GAACTAGTTAAAAAGATTGGAACTTTCTT	1	2	9	AC2	1.0	.
chr10	20191884	20191910	chr10:20191884-20191910	0	AAGCCTGCCTTATACCTAGAGATGCTT	1	2	7	AB2	-	.
chr10	20194029	20194048	chr10:20194029-20194048	0	AAACTGACCCAGGCAAGCTC	3	2	0	AB1	-	.
chr10	20197056	20197077	chr10:20197056-20197077	0	GAACAAGCCTCAGAAGTTGTAC	1	2	2	AD1	1.0	.
chr10	20202665	20202696	chr10:20202665-20202696	0	AGAATAGTTTTGCGAGCAAATCAGTCAAGTCT	1	2	12	AD2	1.0	.
chr10	20204954	20204985	chr10:20204954-20204985	0	AAACATGTTCAATTGCTCAGTAAGACAAGCAC	2	1	12	D1	2.0	.
chr10	20207827	20207856	chr10:20207827-20207856	0	AAAATAGCTTAACTTCAATGGATCATGCCC	1	2	10	AD2	-	.
chr10	20210855	20210878	chr10:20210855-20210878	0	AAGGAAGCTCACCCAAGCTTGGTC	1	2	4	AD3	1.0	.
chr10	20211121	20211141	chr10:20211121-20211141	0	GAGCAAGTCAAGGGCCAGTCT	1	2	1	BC2	1.0	.
chr10	20212580	20212603	chr10:20212580-20212603	0	ACAAAAGTTTAGCAAAGCAAGCCA	1	3	4	ACD1	-	.
chr10	20212675	20212706	chr10:20212675-20212706	0	GGGCATGTTTCATAAAGATCTTGAGCAATACA	1	3	12	ACD2	1.0	.
chr10	20213672	20213704	chr10:20213672-20213704	0	AGACTAATTGAGTCATCATCAGAGAACATGTTA	1	3	13	ACC2	-	.
chr10	20213872	20213893	chr10:20213872-20213893	0	TGACTTCTTTGAAAGCTTGCCA	1	3	2	ACC2	2.0	.
chr10	20215523	20215542	chr10:20215523-20215542	0	AAATAAGATTAGGCATGCTT	3	2	0	AD1	-	.
chr10	20218886	20218916	chr10:20218886-20218916	0	GAACTACATCATGTAAAGCAAGGACTTGCTC	1	2	11	AD1	-	.
chr10	20220729	20220749	chr10:20220729-20220749	0	GAACAAGGCTTAGACAAATCT	1	2	1	AD2	-	.
chr10	20226276	20226304	chr10:20226276-20226304	0	AAATGAGTCCATTTAAGCCAAGCTTGTCC	1	2	9	AB4	-	.
chr10	20228360	20228379	chr10:20228360-20228379	0	AGACTAGCCTGGGCAACACA	2	3	0	ACD2	-	.
chr10	20235219	20235240	chr10:20235219-20235240	0	CAGCATGCCCCTAAGCTTCCGT	1	3	2	ACD2	-	.
chr10	20239710	20239729	chr10:20239710-20239729	0	AAGCAAGTTCAGAATTCTCT	1	2	0	AA1	-	.
chr10	20241379	20241404	chr10:20241379-20241404	0	GGAAAAGCTGCCTCCTTAGCAAGTTC	1	3	6	ACC1	-	.
chr10	20244597	20244629	chr10:20244597-20244629	0	GAAAATGCCTATAGAGCTTATCAAAAGATGTCC	1	2	13	AA2	1.0	.
chr10	20248030	20248052	chr10:20248030-20248052	0	TAGAAAGCCTCAGGGACTAGCCA	1	3	3	ACC1	-	.
chr10	20251729	20251748	chr10:20251729-20251748	0	GAAATAGTTTAGACTAGCCA	2	2	0	AC2	-	.
chr10	20252251	20252271	chr10:20252251-20252271	0	TGACTAGTCTAGAACAAGTTA	2	2	1	CC	-	.
chr10	20256329	20256351	chr10:20256329-20256351	0	TACCATGTTGGCCAGGCTAGTCT	1	3	3	CCD1	2.0	.
chr10	20264500	20264520	chr10:20264500-20264520	0	GAACTATTTTAAAACTAGCTA	1	2	1	AC2	2.0	.
chr10	20265441	20265461	chr10:20265441-20265461	0	GGAAATGTCTGGAACATGCTT	2	1	1	A1	1.0	.
chr10	20272823	20272843	chr10:20272823-20272843	0	AAATAAGCTTCAAGTTAGTCC	1	2	1	AA2	-	.
chr10	20273816	20273848	chr10:20273816-20273848	0	AGACCAGTCTGGGCAATGTGGTGAAACCTGTCT	1	2	13	BB2	-	.
chr10	20275404	20275433	chr10:20275404-20275433	0	AGGCAAGTTTGAGAAACACAGATTTAGTTC	1	2	10	AD1	1.0	.
chr10	20278183	20278209	chr10:20278183-20278209	0	AGGGTTGTTCTTGCTACCAACTAGCCT	1	2	7	AC2	1.0	.
chr10	20279429	20279449	chr10:20279429-20279449	0	AACCTTGCTTGGGAGAAGCTC	1	2	1	AD2	1.0	.
chr10	20279898	20279923	chr10:20279898-20279923	0	AAACAAACACACACACAAACAAGCTC	1	2	6	AD1	-	.
chr10	20279945	20279967	chr10:20279945-20279967	0	AGACAAGATTTCTGGACAAGCTC	1	1	3	D2	1.0	.
chr10	20280070	20280092	chr10:20280070-20280092	0	GAACATCTCCCGTGGACTTATCT	1	2	3	AA2	-	.
chr10	20283159	20283178	chr10:20283159-20283178	0	GGGCATATCCAAGCATTTTT	1	2	0	AA2	1.0	.
chr10	20286168	20286188	chr10:20286168-20286188	0	CAAAATGCTCAAAACTTGTTA	2	3	1	ACC1	-	.
chr10	20290482	20290502	chr10:20290482-20290502	0	AGGCATGTACCTGGCTAGCTA	1	3	1	CCD2	-	.
chr10	20292251	20292283	chr10:20292251-20292283	0	GGGGTTGTTTGTTTTTTCCTTGTAAATTTGTTT	1	2	13	AA2	3.0	.
chr10	20294043	20294066	chr10:20294043-20294066	0	AGACTTGTTTTGGTTGGTAAGCTA	1	3	4	ACC2	2.0	.
chr10	20301467	20301488	chr10:20301467-20301488	0	ATTCTAGCCTCTGAACTTGTTT	1	2	2	DD4	1.0	.
chr10	20302709	20302737	chr10:20302709-20302737	0	AAACAAATTCATTTATTCAATGCATGTTT	1	2	9	AD2	-	.
chr10	20304229	20304257	chr10:20304229-20304257	0	CAGCAAGCTGACAATGGAGGGGATAGTTT	1	3	9	ACC2	2.0	.
chr10	20304732	20304755	chr10:20304732-20304755	0	GAACAAGTTTGTAAGGAAAAGTTA	1	2	4	AC1	1.0	.
chr10	20305279	20305300	chr10:20305279-20305300	0	GAACTTTCTGGAAAGCAAGTTA	1	3	2	ACC2	-	.
chr10	20306763	20306789	chr10:20306763-20306789	0	TACGTAGTTTCTGTTGCAGACAAGCTC	1	3	7	ACD1	-	.
chr10	20309122	20309143	chr10:20309122-20309143	0	GAACAAGTATAGAAATAAGTTT	1	2	2	AD2	-	.
chr10	20310638	20310669	chr10:20310638-20310669	0	GAACAGACTTAAACGTGGCAGGGGACATGCCT	2	2	12	AB1	1.0	.
chr10	20312231	20312251	chr10:20312231-20312251	0	CAACAAGTTTCTAGGAAGTCC	1	3	1	ACC2	1.0	.
chr10	20313786	20313817	chr10:20313786-20313817	0	AGACTTCCCTGATGCACACATTAAACATACTC	1	2	12	AA2	1.0	.
chr10	20317284	20317308	chr10:20317284-20317308	0	CAAAGTGCCTTCAGGAAGCATGTCC	1	3	5	ABC1	-	.
chr10	20318498	20318528	chr10:20318498-20318528	0	GGAAAAGGCTACCTGGGGGCCAGGCATGTTC	2	2	11	AD1	1.0	.
chr10	20319184	20319207	chr10:20319184-20319207	0	TGGCATGCTTGGGGAGGCCAGCTT	1	2	4	BC2	-	.
chr10	20319854	20319878	chr10:20319854-20319878	0	AAACTAGTACTTAAAAGAAAAGTTT	1	2	5	AD2	-	.
chr10	20323632	20323655	chr10:20323632-20323655	0	CAACTTGTCCAGTGAAACAAGTGC	1	2	4	CD	2.0	.
chr10	20326271	20326291	chr10:20326271-20326291	0	CAACAATTTTAAAGCTAGTTT	1	2	1	AC1	1.0	.
chr10	20326983	20327011	chr10:20326983-20327011	0	TGGATAGCTCTGAAAAAATAAGCAAGCCT	1	2	9	AC3	-	.
chr10	20330431	20330452	chr10:20330431-20330452	0	AGAAGAGCCTGAGGGCAAGCTT	1	2	2	AB4	-	dELS
chr10	20333458	20333490	chr10:20333458-20333490	0	CAACATATTTCTACTGTTAAATTTAGCAAGTTC	1	3	13	ACC2	1.0	.
chr10	20341100	20341124	chr10:20341100-20341124	0	AAAGAAGTTAAATAAAAGCATGTTA	1	3	5	ACC1	-	.
chr10	20342009	20342038	chr10:20342009-20342038	0	AAGCTTTCTTAGGAAGAAATGAGCTTTTTC	1	2	10	AA2	-	.
chr10	20343291	20343318	chr10:20343291-20343318	0	AAGCATGCCCATATTTGTATCCAAGCTC	1	2	8	DD1	1.0	.
chr10	20344475	20344497	chr10:20344475-20344497	0	CAGCTTGTATTTCTAGCTTGTTT	1	3	3	CCD2	-	.
chr10	20345418	20345450	chr10:20345418-20345450	0	GACCATTTTTTCAGGTTTTGGGAAGACATGTTC	2	2	13	AD1	2.0	.
chr10	20346235	20346258	chr10:20346235-20346258	0	AAATAAGCTCATGAAAAGATGCTT	1	2	4	AA2	-	.
chr10	20348337	20348356	chr10:20348337-20348356	0	GAGCTAGTGGGGACAAGTTT	3	2	0	CD	1.0	CTCF-only,CTCF-bound
chr10	20349783	20349802	chr10:20349783-20349802	0	CATGTTGCCCAAGCTAGTCT	2	3	0	ACD1	1.0	.
chr10	20350308	20350334	chr10:20350308-20350334	0	TAGCATGTTTGTCTTCAAGAGATGTCT	1	2	7	AC2	1.0	.
chr10	20353652	20353673	chr10:20353652-20353673	0	AACCATGTTTGAAACCTTGTTT	2	2	2	DD2	1.0	.
chr10	20356034	20356059	chr10:20356034-20356059	0	CAGAAAGTCTTGTGTTTAGCATGTTT	1	3	6	ACC1	1.0	.
chr10	20356278	20356309	chr10:20356278-20356309	0	AAGCTTTTTTTATTTTTCTTACAGACAAGGTT	1	2	12	AD2	2.0	.
chr10	20358198	20358217	chr10:20358198-20358217	0	GTACTAGTCCAGGCTATTTC	2	2	0	AD3	1.0	.
chr10	20358359	20358381	chr10:20358359-20358381	0	GAGCAAGTCTAGAAGACATGTGA	1	2	3	CD	-	.
chr10	20365949	20365973	chr10:20365949-20365973	0	AGTCTTGCTTTGGCTATGCAAGCTC	1	2	5	DD2	1.0	.
chr10	20369470	20369491	chr10:20369470-20369491	0	TGATTAGCTTAATAACTAGCCT	1	3	2	ACC1	-	.
chr10	20369791	20369812	chr10:20369791-20369812	0	GGTCTAGCCACCCAGCAAGTCT	1	3	2	CCD1	1.0	.
chr10	20370428	20370448	chr10:20370428-20370448	0	GAACTTGCCGCAGGCTACCCA	1	3	1	ACC1	1.0	dELS
chr10	20370660	20370686	chr10:20370660-20370686	0	TGGCCTGCTTGGGGACCCAGCAAGCTT	1	3	7	BCC1	-	.
chr10	20370766	20370788	chr10:20370766-20370788	0	GAACTTCTCCTGCAAACTAGATC	1	2	3	AD2	-	.
chr10	20374595	20374626	chr10:20374595-20374626	0	AATCATGTTGGAAGGCAGACAGGAGCATGTCA	1	3	12	CCD1	-	.
chr10	20379596	20379618	chr10:20379596-20379618	0	ATGCTTCTCCCTCAAACATGCCC	2	2	3	AD1	-	.
chr10	20381224	20381248	chr10:20381224-20381248	0	GAGAAAATTTGATGGGAACAAGCCT	1	2	5	AA1	-	.
chr10	20382267	20382291	chr10:20382267-20382291	0	AGACTAGCACGGGAAAGACCAGCCC	1	2	5	BD2	1.0	.
chr10	20382875	20382903	chr10:20382875-20382903	0	GAGCTTGTCCCCTTGCCTCAGTCATACTT	2	2	9	AD1	1.0	.
chr10	20383870	20383890	chr10:20383870-20383890	0	AAGGAAGCCAGGGGCTAGTCA	1	3	1	ACC1	-	.
chr10	20384070	20384095	chr10:20384070-20384095	0	TGACTAGCTGTGACTCAAGCAGGCCC	1	3	6	BCC1	-	.
chr10	20384686	20384706	chr10:20384686-20384706	0	AGACTTACTTGGGACTTGTTA	1	2	1	AC2	-	.
chr10	20384823	20384849	chr10:20384823-20384849	0	AAATTTGCTTCAGGTTGAATCATGCCT	1	2	7	AD2	1.0	.
chr10	20385219	20385245	chr10:20385219-20385245	0	CAACATTCCTCTGCTCCAGGCAAGTCA	1	3	7	ACC2	-	.
chr10	20386002	20386023	chr10:20386002-20386023	0	GAGATTGATTTGGGGCATGTTT	2	2	2	AD1	-	.
chr10	20386713	20386743	chr10:20386713-20386743	0	AAGCAAGCTCTTTTACTTTATCAAATTGCTT	1	2	11	AC1	1.0	.
chr10	20387698	20387728	chr10:20387698-20387728	0	AGGCAAGCTGTAAAAGGAGAAAAGAAAGTTT	1	2	11	AC2	1.0	.
chr10	20388626	20388648	chr10:20388626-20388648	0	GAACATGCCTTATCAGCAAGTAG	1	3	3	CCD1	-	.
chr10	20393815	20393845	chr10:20393815-20393845	0	GAGAAAGTTTATTTTTGAACACAGCAAGTCC	1	2	11	AC2	-	.
chr10	20396018	20396049	chr10:20396018-20396049	0	CTCCATGTTTAGCACTGTATAAAAACTAGCTC	1	3	12	CDD2	1.0	.
chr10	20396761	20396780	chr10:20396761-20396780	0	CAATTTGCTGAAACTTGTCT	3	3	0	ACC1	1.0	.
chr10	20400586	20400609	chr10:20400586-20400609	0	AAACTACCTCGTTCAGACCTGCTT	1	2	4	AB2	1.0	.
chr10	20402535	20402558	chr10:20402535-20402558	0	GGGCATGTCTCATCTTACTTGCTT	1	2	4	CD	1.0	.
chr10	20404421	20404442	chr10:20404421-20404442	0	GAGCTAGTATAGGAGCTAGCTT	1	1	2	D2	3.0	.
chr10	20406943	20406962	chr10:20406943-20406962	0	GAGGAAGCCCTGGCTAGTCT	2	2	0	AC2	1.0	dELS
chr10	20407182	20407211	chr10:20407182-20407211	0	TAACAAGTCTTTCCAATAGAAAACTCATTT	1	3	10	ABC2	-	.
chr10	20408260	20408291	chr10:20408260-20408291	0	AATCATGCCTGACTAATTGAATAGACTTCTTT	1	2	12	AD3	-	.
chr10	20412068	20412089	chr10:20412068-20412089	0	GGACTTGCTTCTGAGAATTCTT	2	2	2	AA1	1.0	.
chr10	20412367	20412389	chr10:20412367-20412389	0	TAACAAGCTCCCAGGACATGCTG	1	2	3	CC	-	.
chr10	20417711	20417730	chr10:20417711-20417730	0	AGACTAGCCTGGGCAACATG	2	3	0	ACD2	1.0	.
chr10	20420532	20420563	chr10:20420532-20420563	0	AAACAAACTTACAAGAAAAAAAAAACAACTCC	1	2	12	AA2	1.0	.
chr10	20425897	20425920	chr10:20425897-20425920	0	AAGGATGTCTCTTAAGGCATGTCA	1	2	4	AC2	-	.
chr10	20427519	20427550	chr10:20427519-20427550	0	AGACTGGTCCCATCCCAACTGCAAGATAGCCC	1	2	12	AB2	1.0	.
chr10	20430069	20430093	chr10:20430069-20430093	0	AGACTTACCTATTCTGGGCATTTCT	1	2	5	AA2	-	.
chr10	20430344	20430373	chr10:20430344-20430373	0	TAACATTTCAAAGAACTGCCAAACTAGTTT	1	3	10	ACC2	1.0	.
chr10	20433396	20433419	chr10:20433396-20433419	0	AAACATCTCAATTTAGACTAGTTG	1	3	4	ACC2	2.0	.
chr10	20434221	20434244	chr10:20434221-20434244	0	AAGCTTCCTCACAGAAATAAGCTT	1	2	4	AA2	1.0	.
chr10	20435103	20435133	chr10:20435103-20435133	0	GGCCAAGTCATGATGACCACACAGCAAGCCT	1	3	11	CCD1	1.0	.
chr10	20441147	20441175	chr10:20441147-20441175	0	GAACTTCCTCCTTTAGCTTGGAGTAGTTT	1	2	9	AA2	1.0	.
chr10	20443512	20443532	chr10:20443512-20443532	0	AGACATGCTTGATAAAAGTCT	2	2	1	AD1	-	.
chr10	20444472	20444491	chr10:20444472-20444491	0	GGACTTTCTCAGGCTATTTT	1	2	0	AA2	-	.
chr10	20457509	20457531	chr10:20457509-20457531	0	GGACATGTCTTATAGTATTGTTC	2	2	3	AD1	2.0	.
chr10	20460519	20460551	chr10:20460519-20460551	0	GGAGTTGTTTGCTTTCTTCTTGTAGGTTTGTTT	1	2	13	AA2	-	.
chr10	20470035	20470054	chr10:20470035-20470054	0	AGACAAGTTAAGGGAAGTTC	2	2	0	AC2	-	.
chr10	20478263	20478293	chr10:20478263-20478293	0	AGGCATGCCTTTGAAACTTTGATGCATGCTT	1	1	11	D2	-	.
chr10	20482743	20482763	chr10:20482743-20482763	0	AAGCAAGCCTGAGTCAGGCCT	1	2	1	BD1	1.0	.
chr10	20485883	20485908	chr10:20485883-20485908	0	AAACTTGCCAGGTTTTAAGCATGTGG	1	3	6	CCD1	-	.
chr10	20486392	20486422	chr10:20486392-20486422	0	AAACAAGTTTTTATTGTATTAGATCAAGCTT	1	1	11	D2	-	.
chr10	20487168	20487200	chr10:20487168-20487200	0	AGGCAAGGTCAATGTACAGCATGGATCTTGCTC	1	2	13	DD2	1.0	.
chr10	20487655	20487683	chr10:20487655-20487683	0	AGGCATGTGCCACCAAACCTGGCTAGTTT	1	2	9	CD	-	.
chr10	20491769	20491800	chr10:20491769-20491800	0	AGGCTTGCTTCAATTTCCTCACAAACTACATG	1	3	12	ACD2	-	.
chr10	20504487	20504510	chr10:20504487-20504510	0	CAGCATGTTTATTAAAACTTCCAC	1	3	4	ACD2	-	.
chr10	20506017	20506046	chr10:20506017-20506046	0	AAAATAACCTAATACATTTTAAACATGCTT	2	2	10	AA1	-	.
chr10	20506975	20507002	chr10:20506975-20507002	0	AAACATGCTTTCTTATTAAAAGAATTTT	2	2	8	AA1	-	.
chr10	20510231	20510253	chr10:20510231-20510253	0	TTGCTTGCCAGTCAGACATGTCC	1	3	3	CCD1	1.0	.
chr10	20511287	20511309	chr10:20511287-20511309	0	AAACAATTTTATTAAGCTAGCTG	1	2	3	AC2	-	.
chr10	20514067	20514091	chr10:20514067-20514091	0	AAGCTAGTTTTACTCAAACATATCT	2	1	5	A1	-	.
chr10	20517178	20517210	chr10:20517178-20517210	0	AGACATGCCTGAGGTTAAATCCCGATCCTGCCC	2	2	13	BD1	2.0	.
chr10	20517702	20517722	chr10:20517702-20517722	0	AATTATGTTTTGAACAAGTTG	1	3	1	ACD1	1.0	.
chr10	20518169	20518190	chr10:20518169-20518190	0	AAACATACCTGCAGGCTAGATT	1	2	2	AD2	-	.
chr10	20522447	20522467	chr10:20522447-20522467	0	ATGCATGTCTAGAGATTGCTC	1	2	1	AD2	1.0	.
chr10	20531364	20531387	chr10:20531364-20531387	0	TGCTTTGTTTACCTAAGCAAGCCT	1	3	4	ACD1	-	dELS,CTCF-bound
chr10	20532527	20532552	chr10:20532527-20532552	0	AGGTAATTCTCCCAGGAGGCAAGTCT	1	2	6	AA1	-	.
chr10	20535219	20535240	chr10:20535219-20535240	0	GAAAATGCTCAGAGACTTGCAT	1	2	2	AD3	2.0	.
chr10	20535923	20535953	chr10:20535923-20535953	0	TGACTAGTTGTGCAGCTGAACAGACATCCTC	1	3	11	ACC1	-	.
chr10	20537030	20537051	chr10:20537030-20537051	0	AAGCTCGCTCCAGGGCATCTTT	1	2	2	AB2	-	.
chr10	20541552	20541577	chr10:20541552-20541577	0	GAGATTGTTCAAAATGAGAAATGTCT	1	2	6	AA2	-	.
chr10	20544334	20544360	chr10:20544334-20544360	0	GAAATAGTTTCAGTGAGTGGCTAGCCA	1	3	7	ACC1	-	.
chr10	20545802	20545832	chr10:20545802-20545832	0	AGGCTAGGCTTATGGAAGAAGGAGAAAGTCT	1	2	11	AD2	2.0	.
chr10	20548185	20548211	chr10:20548185-20548211	0	AAGCTATTCTCAATGATCAACTTGCCT	1	2	7	AC2	1.0	.
chr10	20552909	20552936	chr10:20552909-20552936	0	AAAGTAGCCTGTAATGCTGGAAAAGCTC	1	2	8	AA2	-	.
chr10	20554624	20554655	chr10:20554624-20554655	0	GATCAAGTCTCAAAAAAATATAAATCTTGTTT	1	2	12	DD2	2.0	.
chr10	20554703	20554722	chr10:20554703-20554722	0	AAACATTTTCAAGCTTACTT	1	2	0	AA2	-	.
chr10	20558918	20558941	chr10:20558918-20558941	0	TAGCTTACCAACCAAAACAAGTCC	1	3	4	ACC2	1.0	.
chr10	20560712	20560744	chr10:20560712-20560744	0	AAACAAATTTACAAGAAAAAAACAAACAACCCC	1	2	13	AA2	2.0	.
chr10	20563358	20563387	chr10:20563358-20563387	0	GAACATGCTTTCTTTACTGGATGCTTTCTT	2	2	10	AD1	-	.
chr10	20564932	20564959	chr10:20564932-20564959	0	AGACTAGTTCAGTAAACAAAACTTGCCT	2	0	8	0	2.0	.
chr10	20566233	20566258	chr10:20566233-20566258	0	GAACAAGTCCCAGTATAAGCAAAATG	1	3	6	ACD2	1.0	.
chr10	20567999	20568024	chr10:20567999-20568024	0	ACACTTGTTTCAAATGGGGCTTTCTC	1	2	6	AD3	1.0	.
chr10	20573326	20573358	chr10:20573326-20573358	0	AAAATAGTTTAAATATAAAATATAGGATAGTTT	1	2	13	AA2	-	.
chr10	20574535	20574557	chr10:20574535-20574557	0	AGGCTAGCCATTCCAGCTAGATC	1	3	3	CCD1	-	.
chr10	20574810	20574832	chr10:20574810-20574832	0	GGTCAAGTTTAGAAGAATTGTCT	1	2	3	AD2	1.0	.
chr10	20577918	20577944	chr10:20577918-20577944	0	GGACATTTCTGTGCCAGAAACTTTTTT	1	2	7	AA2	-	.
chr10	20579900	20579926	chr10:20579900-20579926	0	GCACATGCCACCACACCCGGCTAGTTT	1	3	7	CCD1	-	.
chr10	20580838	20580864	chr10:20580838-20580864	0	AAGCAAGCTAGAAAAAAGAAAATGTTA	1	3	7	ACC2	1.0	.
chr10	20582537	20582558	chr10:20582537-20582558	0	TGGCTAGTTCCAGTGCTTGTTC	1	2	2	CD	-	.
chr10	20584941	20584972	chr10:20584941-20584972	0	ATGCTAGTTCATAGTCAGCCTTTAGCAAGTTG	1	3	12	CCD1	1.0	.
chr10	20588187	20588208	chr10:20588187-20588208	0	AAGCAAGTCTTGGGATTAGCCA	1	2	2	AC1	-	.
chr10	20593058	20593082	chr10:20593058-20593082	0	AAGTATGATTTCATAAAACAAGTCT	2	2	5	AD1	-	.
chr10	20594148	20594178	chr10:20594148-20594178	0	GAGCTAGCCTTGTGGCATCAGAGAGGTGCCT	1	2	11	AB1	2.0	.
chr10	20596969	20596993	chr10:20596969-20596993	0	AAAGAAGCCTCGACAGGGTTTGTTT	1	2	5	AA2	-	dELS
chr10	20597460	20597487	chr10:20597460-20597487	0	TAAAATGCTTGAGCCCCAAGGCATGCCA	1	3	8	ACC1	1.0	.
chr10	20599098	20599129	chr10:20599098-20599129	0	AAACATGACTCTACTGTGACCAAGGCATACCC	1	2	12	AD2	-	.
chr10	20600390	20600409	chr10:20600390-20600409	0	AAGCAAGTTCAAGTTTCCTT	1	2	0	AA1	-	.
chr10	20602921	20602945	chr10:20602921-20602945	0	AAGCTTGCCCAAAGTGAGCAAGGGG	1	3	5	CDD3	-	.
chr10	20603621	20603649	chr10:20603621-20603649	0	AAACTTGTTTTGTTACACTGGATTATCTT	1	2	9	AA1	-	.
chr10	20605667	20605687	chr10:20605667-20605687	0	AAGCATTTCTTAAGCCAGCTC	1	2	1	AB2	-	.
chr10	20608744	20608765	chr10:20608744-20608765	0	AATGATGCTCACAGACATGCTT	1	2	2	AD4	1.0	.
chr10	20610554	20610573	chr10:20610554-20610573	0	GAGGAAGCTGAGACTTGCCC	2	2	0	AC1	2.0	.
chr10	20612827	20612847	chr10:20612827-20612847	0	AGACTTGATGTGAACATGTCT	2	2	1	CD	-	.
chr10	20614912	20614942	chr10:20614912-20614942	0	AATCAAGCCACAGACACAGATAAGCAAGCTA	1	3	11	CCD1	1.0	.
chr10	20615931	20615950	chr10:20615931-20615950	0	AGGTAAGTTTGATCAAGCTT	2	2	0	AD2	2.0	.
chr10	20616461	20616485	chr10:20616461-20616485	0	GATCATGCCAGACATGAGCAAGTCT	1	2	5	CD	1.0	.
chr10	20617810	20617836	chr10:20617810-20617836	0	AAGCTAGTCCTCCTCTTTGACAAGATG	1	3	7	CCD1	-	.
chr10	20618125	20618152	chr10:20618125-20618152	0	AAACTAGCTAAGGCAAGGAGACTTTCCA	1	3	8	ACC1	1.0	.
chr10	20621628	20621651	chr10:20621628-20621651	0	AGGCTGGTCTCAAAGACCTAGCCT	1	2	4	BD2	-	.
chr10	20625652	20625683	chr10:20625652-20625683	0	AAATCTGTTTTTGCAAACATATAAACTAGTTA	1	3	12	ABC1	1.0	.
chr10	20627233	20627263	chr10:20627233-20627263	0	TAGCAAGTGTCTTTGTACTTTGAACTTGCCT	1	2	11	CD	-	.
chr10	20627350	20627375	chr10:20627350-20627375	0	AAAGAAGTCTGATGCCAATCTAGTTT	1	2	6	AD2	-	.
chr10	20627673	20627692	chr10:20627673-20627692	0	GGCTTTGCCTGAGCTAGTTT	3	2	0	AD4	1.0	.
chr10	20629053	20629080	chr10:20629053-20629080	0	AAACTATTCTCACCTTACAAGATTGTCT	1	2	8	AA2	-	.
chr10	20629939	20629960	chr10:20629939-20629960	0	AAACAAATTTGAAAGCAAATTT	1	2	2	AA2	1.0	.
chr10	20631156	20631184	chr10:20631156-20631184	0	GGGCTTATTCAAGTTAGTGAAGCCAGTCT	1	2	9	AB2	-	.
chr10	20635469	20635489	chr10:20635469-20635489	0	AAAATAGCTCAAGATTAGCTC	1	2	1	AA2	-	.
chr10	20637310	20637333	chr10:20637310-20637333	0	AAGCAAGTTCCTTTGAAGATCCTT	2	2	4	AA1	2.0	.
chr10	20637479	20637502	chr10:20637479-20637502	0	AGACAAGGTCCATGGACCAAGCCC	1	2	4	DD2	-	.
chr10	20637863	20637886	chr10:20637863-20637886	0	AAGTTTATTTTAAGGAACTAGCTC	1	2	4	AA1	-	.
chr10	20643509	20643529	chr10:20643509-20643529	0	GAGCTTGTGCAGGGCAACTCC	1	2	1	AD2	-	.
chr10	20650476	20650499	chr10:20650476-20650499	0	AAACATGGCTTAAAAAGATAGTTT	1	2	4	AD2	1.0	.
chr10	20652325	20652351	chr10:20652325-20652351	0	GGGCAAGTTTGTTACATAGGTATACTC	2	2	7	AA1	-	.
chr10	20653118	20653145	chr10:20653118-20653145	0	GGGTTATTTTTCTCTTGTAAACTTGCTT	1	2	8	AA1	-	.
chr10	20655446	20655473	chr10:20655446-20655473	0	TGACATGCTGAGTATGAAGAAATTGTTC	1	3	8	ACC2	-	.
chr10	20659401	20659428	chr10:20659401-20659428	2	GAGAATGCTTTCTTGCCCTGGCATGTCC	1	2	8	AC2	-	.
chr10	20659558	20659578	chr10:20659558-20659578	0	GAATTTGTTCAAAGAAAGTTT	1	2	1	AA2	2.0	.
chr10	20662456	20662475	chr10:20662456-20662475	0	GATCAAGTCTGGGCATGATT	3	2	0	DD3	1.0	.
chr10	20662753	20662777	chr10:20662753-20662777	0	CATCATGTTCTTTTAGAACAAGTCT	1	2	5	CD	-	.
chr10	20665788	20665809	chr10:20665788-20665809	0	TGGCAAGTTAAGAAACTTGATT	1	3	2	CCD1	1.0	.
chr10	20666981	20667003	chr10:20666981-20667003	0	GAAAAAGCCAGAAAGGCTTGTTC	1	2	3	AC1	-	.
chr10	20669613	20669635	chr10:20669613-20669635	0	AGACAAGCCTGGCCAACATGGTG	1	3	3	CCD1	-	.
chr10	20670231	20670259	chr10:20670231-20670259	0	AAACTTGTTTTTAGAAATTGGGTTTTTTT	1	2	9	AA1	1.0	.
chr10	20672365	20672384	chr10:20672365-20672384	0	CAGCAAGTCAGAAAATGTCT	3	3	0	ACC2	2.0	.
chr10	20672942	20672965	chr10:20672942-20672965	0	GGGGATGTCCCTTAAAGCATGTTG	1	2	4	AC2	-	.
chr10	20675018	20675037	chr10:20675018-20675037	0	GTGCAAACCTGGGCAAGTTC	2	2	0	AD1	-	dELS
chr10	20677483	20677507	chr10:20677483-20677507	0	CAGCTTGTCTTCTTCAGACAGGGCT	1	3	5	BCD2	-	.
chr10	20677763	20677786	chr10:20677763-20677786	0	GAACAAGCTCCCTCAGGCCTTTTT	1	2	4	AB1	-	.
chr10	20678093	20678113	chr10:20678093-20678113	0	AGGCCCGTCCTAGGCAAGCTT	1	2	1	BB1	2.0	.
chr10	20678291	20678315	chr10:20678291-20678315	0	AGAAATGTCTTAAATGAAATTGCTT	1	2	5	AA2	2.0	.
chr10	20680824	20680844	chr10:20680824-20680844	0	AAACTATTCTCTAACAAGCCC	1	2	1	AC2	-	.
chr10	20681558	20681588	chr10:20681558-20681588	0	AGACTGGTCCTTGGAGATCCTGAACTAACCT	1	2	11	AB2	1.0	.
chr10	20684233	20684255	chr10:20684233-20684255	0	AGACAAGCTGATTAAGCTTACTG	1	3	3	ACC1	1.0	.
chr10	20684974	20684995	chr10:20684974-20684995	0	AGACTTGCCCCAGTACTTGCTG	1	2	2	CD	-	.
chr10	20687378	20687400	chr10:20687378-20687400	0	AGACAAGCCTGACCAACATGGTG	1	3	3	CCD1	1.0	.
chr10	20688957	20688980	chr10:20688957-20688980	0	AAGAACGCCTTTGGAAACTTGCTC	1	2	4	AB1	1.0	.
chr10	20692752	20692780	chr10:20692752-20692780	0	AGGCATGCTTTCCCAAGCTCAGCTTGTAT	1	2	9	CD	-	.
chr10	20693455	20693487	chr10:20693455-20693487	0	AGACAAGTCTATGCAGTCATTTAAAATAAATTT	1	2	13	AA1	1.0	.
chr10	20696486	20696510	chr10:20696486-20696510	0	GATCTTGCCTTTTTAAAAGATGCTC	1	2	5	AD2	-	.
chr10	20696871	20696894	chr10:20696871-20696894	0	CAGCTTGCCCAGTAAAACAAGAGC	1	3	4	CDD3	-	.
chr10	20699657	20699677	chr10:20699657-20699677	0	AAGATTTCCTAAAACTTGTTC	1	2	1	AA1	1.0	.
chr10	20699894	20699915	chr10:20699894-20699915	0	AAACATGTCAAATGAATTGCCT	1	3	2	ACC2	-	.
chr10	20701214	20701246	chr10:20701214-20701246	0	GAACATGTTTGTAATAGCAGTTTTAATATGTTT	1	2	13	AC1	-	.
chr10	20701722	20701748	chr10:20701722-20701748	0	AAGGATGTTTCTTCAGCAGACTTGTGT	1	2	7	AD3	1.0	.
chr10	20702467	20702489	chr10:20702467-20702489	0	AGGCTAGCCTGACCAACATGGTG	1	3	3	CCD1	-	.
chr10	20704530	20704558	chr10:20704530-20704558	0	AGGCGAGTCTGTAAAGGGACAGCAAGTTT	1	2	9	BC2	1.0	.
chr10	20708188	20708217	chr10:20708188-20708217	0	TCACTTGCTGCCATGTATAAAGACATGTTT	1	3	10	CCD1	-	.
