## Supplementary Table 2 for "A novel map of human p53 response elements uncovers evidence of selection pressures and variants similar to Li-Fraumeni Syndrome mutations": ST_2.putative.p53-REs.txt (part 12 of 137)

chrom	RE_start	RE_end	RE_ID	RE_coverage	RE_seq	RE_score	RE_nmuts	RE_spacer	RE_type	total_polymorphisms_RE	cCREs.type
chr10	20710874	20710894	chr10:20710874-20710894	0	GAACAGGTTCAGAGCAACTTT	1	2	1	AB2	-	.
chr10	20712988	20713010	chr10:20712988-20713010	0	GAACTAGTTTTTCAGGTTAACTT	1	2	3	AA1	-	dELS,CTCF-bound
chr10	20714066	20714085	chr10:20714066-20714085	0	TGTGTTGCCCAGGCTTGTCT	2	3	0	ACD1	-	.
chr10	20714435	20714464	chr10:20714435-20714464	0	GGGGATGCTTTTCAGGAGGGAAACATCTCC	1	2	10	AA2	-	.
chr10	20715090	20715111	chr10:20715090-20715111	0	AAACTAGTTTCAAAGCCAGCAT	1	2	2	BD1	2.0	.
chr10	20715720	20715743	chr10:20715720-20715743	0	AAACTATTTTTCATGAGCTAATTC	1	2	4	AA2	-	.
chr10	20715930	20715954	chr10:20715930-20715954	0	GGAATTACTCAGAGGAGACTTGTTT	1	2	5	AA1	-	.
chr10	20716039	20716070	chr10:20716039-20716070	0	AAACAAGCCTAGTTTGTTCATCAAACAGATTA	1	3	12	ABC2	-	.
chr10	20716878	20716903	chr10:20716878-20716903	0	AGACTGGTTGCTTCCTAAGCTTGCTG	1	3	6	BCC2	-	.
chr10	20720344	20720372	chr10:20720344-20720372	0	GGGGTTGTTTTTTTCTTGTAAGTTTGTTT	1	2	9	AA2	-	.
chr10	20723499	20723525	chr10:20723499-20723525	0	GGGCAAGTTAGACACGTTTGCATGTTT	1	3	7	CCD2	-	.
chr10	20725075	20725100	chr10:20725075-20725100	0	GAGCTAATTCCACACTGTGCTTGTTT	1	2	6	AD2	2.0	.
chr10	20725362	20725387	chr10:20725362-20725387	0	TAACTTGCTCAATCTTCAACATTTTC	1	3	6	ACC1	1.0	.
chr10	20728467	20728498	chr10:20728467-20728498	0	AAACCTGTCTCACAAAATTTAAAAGCAAGACC	1	2	12	BD3	1.0	.
chr10	20730245	20730274	chr10:20730245-20730274	0	CAGTAAGTTTTATGGCTTTTTAGCTTGCCC	1	3	10	ACC1	-	.
chr10	20731365	20731386	chr10:20731365-20731386	0	GAACCTGTCCCTGAGAAAGCCC	1	2	2	AB2	-	.
chr10	20732117	20732138	chr10:20732117-20732138	0	GAGCAAACTTTATAGCATGTTT	1	2	2	AC2	-	.
chr10	20733186	20733214	chr10:20733186-20733214	0	GAACTAGCTCTATGACCTAAGAGAAGGCC	1	2	9	AD1	1.0	.
chr10	20733719	20733740	chr10:20733719-20733740	0	AAACGTGCTTTTAGACTTGGCT	1	2	2	BD3	1.0	.
chr10	20734629	20734648	chr10:20734629-20734648	0	AGACTAGCCTGGGCAACACA	2	3	0	ACD2	-	.
chr10	20734771	20734791	chr10:20734771-20734791	0	AAGAAAGTTTCAAACTAGGCT	1	2	1	AD3	-	.
chr10	20736683	20736710	chr10:20736683-20736710	0	TAGCAAGCCCTACCAATGGGACTTCTCT	1	2	8	AC2	1.0	.
chr10	20741914	20741940	chr10:20741914-20741940	0	AGGCATGTTTGCGTGTTAGGGAAGTGT	2	2	7	AD1	2.0	.
chr10	20742077	20742105	chr10:20742077-20742105	0	TAGCATGTTTGAGACACCGAGATTAGCTC	1	2	9	AC2	-	dELS
chr10	20744210	20744232	chr10:20744210-20744232	0	GAACAACTTCGGTAAAGATGCTT	1	2	3	AA2	-	.
chr10	20745140	20745164	chr10:20745140-20745164	0	AGACTTTCCCAAAGTAGGCAATTTT	1	2	5	AA2	-	.
chr10	20745953	20745973	chr10:20745953-20745973	0	GAGCATGATGGAAACATGCTG	1	3	1	CCD2	-	dELS
chr10	20746202	20746228	chr10:20746202-20746228	0	GAGCATGCCTAAGTCACATGAATGTCC	2	2	7	AD1	-	dELS
chr10	20748982	20749006	chr10:20748982-20749006	0	GCACATTTCCTTACTAAGCTTGCTT	2	2	5	AD1	1.0	.
chr10	20749304	20749331	chr10:20749304-20749331	0	ATTCATGCCCCTGCAGTAAGACTTGCTC	1	2	8	DD4	1.0	.
chr10	20749342	20749361	chr10:20749342-20749361	0	GGACTGGCCTGAGCATGTCC	4	1	0	B2	2.0	.
chr10	20749855	20749886	chr10:20749855-20749886	0	AGACTAGTGTCCCTCACAGTGAGAAAAAGTCT	1	2	12	AD2	1.0	.
chr10	20749902	20749925	chr10:20749902-20749925	0	ACTCAAGCCTTATGAAACTTGCTG	1	3	4	CDD2	-	.
chr10	20752509	20752541	chr10:20752509-20752541	0	GGGGTTGTTTGTTTTTTTCTTGTAAGTTTGTTT	1	2	13	AA2	-	.
chr10	20760679	20760702	chr10:20760679-20760702	0	GAGCATTTTCTCCTGGGCATATTC	1	2	4	AA2	-	.
chr10	20765778	20765805	chr10:20765778-20765805	0	AGGGATGCTTATGGTGATGAAAATGTTC	1	2	8	AA2	1.0	.
chr10	20766160	20766182	chr10:20766160-20766182	0	AAAATAGTTTCCAAAACTAATTT	1	2	3	AA2	2.0	.
chr10	20767349	20767376	chr10:20767349-20767376	0	AAACTTGGCTGCACCAAAAGACATGACC	1	2	8	DD2	-	dELS
chr10	20769695	20769714	chr10:20769695-20769714	0	TGGCAAACCAAGGCTTGTTT	2	3	0	ACC2	-	.
chr10	20769794	20769823	chr10:20769794-20769823	0	AAACTATCTTACTAAAGTGAGAGTAAGTTT	1	2	10	AA2	-	.
chr10	20769951	20769980	chr10:20769951-20769980	0	AAACAAGTCATATTGGTTTGGGACAAGTAG	1	3	10	CCD1	-	.
chr10	20775845	20775877	chr10:20775845-20775877	0	AGGCTTGGCAGGTGAAATGCACAAAACAAGTTT	1	2	13	CD	-	.
chr10	20777730	20777756	chr10:20777730-20777756	0	AAGCATGCCTGTAACCTCAACAATTTG	1	3	7	ACC1	1.0	.
chr10	20779625	20779651	chr10:20779625-20779651	0	AAACTTATTTTGGTAGAAAAGTTGTTT	1	2	7	AA2	-	.
chr10	20781055	20781078	chr10:20781055-20781078	0	GAACTAGTTTGCATAGGTTAGTCC	1	1	4	A2	-	.
chr10	20783156	20783175	chr10:20783156-20783175	0	AAAGTTGTTCAGGCATGTCA	3	2	0	AC2	1.0	.
chr10	20783245	20783271	chr10:20783245-20783271	0	TGAGATGCTTAACATCCTGACAAGCTT	1	3	7	ACC1	-	.
chr10	20784834	20784856	chr10:20784834-20784856	0	AAGCATCTTTTCAAAGTATGTTT	1	2	3	AA2	-	.
chr10	20785278	20785308	chr10:20785278-20785308	0	GGGCAATTTTCACTAATATTGGAAATTGCCT	1	2	11	AA2	-	.
chr10	20793242	20793264	chr10:20793242-20793264	0	CACCAAGTTTTAAAGACATGCCT	1	2	3	CD	-	.
chr10	20797733	20797763	chr10:20797733-20797763	0	GAACTTGACAGACAGAACAGTAGACAAGTTT	1	2	11	CD	-	.
chr10	20798955	20798983	chr10:20798955-20798983	0	ATACAAGTTTCGCTGCCCGAAACTTTTTC	1	2	9	AD3	-	.
chr10	20801393	20801415	chr10:20801393-20801415	0	TGCCATGTTGGCCAGGCTAGTCT	1	3	3	CCD1	-	.
chr10	20809563	20809591	chr10:20809563-20809591	0	AAGCATTCTTACTAATAAAAAGCTTATTT	1	2	9	AA2	-	.
chr10	20811552	20811573	chr10:20811552-20811573	0	TCAATTGCCTACAAACATGTTT	1	3	2	ACD1	-	.
chr10	20813797	20813826	chr10:20813797-20813826	0	AGAAATGCCCCTCCCTCAAAAGACAAGCCA	1	2	10	AC2	-	.
chr10	20816414	20816441	chr10:20816414-20816441	0	GGGCATCCTTTAAAAAGCCAGCATGCTT	1	2	8	AC2	3.0	.
chr10	20821868	20821895	chr10:20821868-20821895	0	GAACAAGCCTTGGATCTTGAACATATTT	2	1	8	A1	-	.
chr10	20824265	20824296	chr10:20824265-20824296	0	AAACATGTTTCAGAAATCACCTGGTAATGTTT	2	2	12	AD1	1.0	.
chr10	20824455	20824487	chr10:20824455-20824487	0	AGGCTACCTCTAAATAAAATTCAAAAATAGTTC	1	2	13	AA2	1.0	.
chr10	20833282	20833313	chr10:20833282-20833313	0	GGTCAAGCCCAGAGATATGGGAAGGCTTGACT	1	2	12	DD3	-	.
chr10	20834801	20834830	chr10:20834801-20834830	0	GGGGAAGTTCAAGAGGTGTAGAGAAAGTTC	1	2	10	AA2	2.0	.
chr10	20836120	20836143	chr10:20836120-20836143	0	AAGCAAGCCTATCGGTGCTATTTT	1	2	4	AD1	1.0	.
chr10	20837291	20837322	chr10:20837291-20837322	0	AAACAACCCTATTGCTGATATAGAGAAAGTTT	1	2	12	AA2	1.0	.
chr10	20839288	20839319	chr10:20839288-20839319	1	AGACAATCTCTGCATGTGGATTGGACATGTCA	1	2	12	AC2	3.0	.
chr10	20841197	20841226	chr10:20841197-20841226	0	AAACATGCATTACCAAAAAAGAACATGGTT	1	2	10	DD2	2.0	.
chr10	20842555	20842574	chr10:20842555-20842574	0	AGACAAGCTATAACTATTTT	3	3	0	ACC1	-	.
chr10	20847928	20847957	chr10:20847928-20847957	0	CGATTTGCTTCAGCCCCAAAGAGCATGTTT	1	2	10	AC3	1.0	.
chr10	20849039	20849061	chr10:20849039-20849061	0	GATCTTATTCATTGAGCATGCCT	2	2	3	AD1	1.0	.
chr10	20850571	20850591	chr10:20850571-20850591	0	ATATATGTTCTAAACTAGTCA	1	3	1	ACD1	2.0	.
chr10	20857038	20857058	chr10:20857038-20857058	0	AGGCTAGCCTTGAACTTCTGA	1	3	1	ACD2	-	.
chr10	20858731	20858751	chr10:20858731-20858751	0	AGGCTTTTTTAAAGCAACTTT	1	2	1	AA2	1.0	.
chr10	20859573	20859597	chr10:20859573-20859597	0	GAAAAAGCTTTAGAAAAATATGCTT	1	2	5	AA2	-	.
chr10	20861944	20861963	chr10:20861944-20861963	0	GGCCTACCTTAAACATGCTC	3	2	0	AD1	1.0	.
chr10	20862622	20862652	chr10:20862622-20862652	0	GGAAATGCTTTTCCTTGACTATAACTTGTTA	1	3	11	ACC1	-	.
chr10	20865697	20865721	chr10:20865697-20865721	0	ATGCAAGTGTCACCCAGACATGTCC	1	2	5	DD1	-	.
chr10	20867572	20867593	chr10:20867572-20867593	0	GGTCTTGCTTAAGAACAACTCT	1	2	2	AD3	1.0	.
chr10	20868669	20868699	chr10:20868669-20868699	0	TAGAAAGTTTAGAAGCTTCCACGGCATGTTC	1	3	11	ACC1	2.0	.
chr10	20871937	20871964	chr10:20871937-20871964	0	AAACTGGCTCTCAGGTGAAAACAAACCC	1	2	8	AB2	2.0	.
chr10	20872981	20873009	chr10:20872981-20873009	0	GAACTTGCTTTCACTTTATGGACTCACCC	1	2	9	AB4	-	.
chr10	20876038	20876067	chr10:20876038-20876067	0	AATGATGCTTATCTTTGTCTAGGCATGCTG	1	3	10	ACD1	-	.
chr10	20876995	20877023	chr10:20876995-20877023	0	GGATATGCCCTTCCGACCTAAACATTTCT	1	2	9	AA2	-	.
chr10	20877436	20877461	chr10:20877436-20877461	0	AAGGAAGTCCTTCGTAAGACTTTCCT	1	2	6	AA2	1.0	.
chr10	20877587	20877616	chr10:20877587-20877616	0	GGAAAAGGCTGCCTGGGAGTAGACATGTTC	2	2	10	AD1	2.0	.
chr10	20878485	20878508	chr10:20878485-20878508	0	AGACAGGTTTATGGGAGATTGTCT	1	2	4	AB2	1.0	dELS
chr10	20880506	20880526	chr10:20880506-20880526	0	AAGGAAGCTCTGGAAATGCTT	1	2	1	AA2	1.0	.
chr10	20880820	20880848	chr10:20880820-20880848	0	TGGCATGTTTAACCTCAGGGGGCTCCTTC	1	3	9	ABC2	1.0	.
chr10	20881962	20881988	chr10:20881962-20881988	0	AGGGAAGTCAAGGAGAGAGACTTGCTC	1	2	7	AC1	1.0	.
chr10	20882394	20882424	chr10:20882394-20882424	0	GAACAGGCTTTACCAAGAACAAAACAAGATC	1	2	11	BD2	-	.
chr10	20887616	20887635	chr10:20887616-20887635	0	CATGTTGCCCAGGCTTGTCT	2	3	0	ACD1	-	.
chr10	20890440	20890467	chr10:20890440-20890467	0	AGACATGCTTGATTAGAGGAAGAGGCTT	2	2	8	AB1	-	.
chr10	20890564	20890586	chr10:20890564-20890586	0	GAACCTGCCCAGAAAGCTTGCTA	1	2	3	BC2	-	.
chr10	20892167	20892195	chr10:20892167-20892195	0	GGACAAGCTGATCTAAACCAGGCATGGTC	1	2	9	CD	-	dELS,CTCF-bound
chr10	20893642	20893672	chr10:20893642-20893672	0	AATCTTGCTTAACATTTCTATAAAATTGTCT	1	2	11	AD2	1.0	.
chr10	20895139	20895163	chr10:20895139-20895163	0	AGACAATCTTATCCAAAACAACTCC	1	2	5	AA2	-	.
chr10	20896516	20896545	chr10:20896516-20896545	0	ATGCATTTTCCTGTTCTGGAAGACAAGTCC	2	2	10	AD1	-	.
chr10	20896758	20896781	chr10:20896758-20896781	0	AGACTTGCTCTAGCAGAAATTCTC	2	2	4	AA1	1.0	.
chr10	20898579	20898605	chr10:20898579-20898605	0	AAGCAGGTTTCTTAAACAAATATGTTT	1	2	7	AB2	1.0	.
chr10	20898698	20898717	chr10:20898698-20898717	0	AAACCTGCTTAGGCTTGCTT	3	1	0	B1	-	.
chr10	20898931	20898957	chr10:20898931-20898957	0	GAACTAGTTTTTGATACAGGCTAAATT	1	2	7	AD4	-	.
chr10	20898999	20899019	chr10:20898999-20899019	0	GAAATTGCCTCAAGCATGCTG	1	2	1	AC2	1.0	.
chr10	20899229	20899251	chr10:20899229-20899251	0	GAGTAATTTCTGTAAACTTGTCT	1	2	3	AA1	-	.
chr10	20907234	20907253	chr10:20907234-20907253	0	AGACCTGTCTAAATAAGTCT	1	2	0	AB2	-	.
chr10	20908416	20908448	chr10:20908416-20908448	0	AATCTGGTCCCTGTGATCAGTGAAAACAAGCCC	1	2	13	BD1	-	.
chr10	20911581	20911602	chr10:20911581-20911602	0	GGACATTCTCATAGTCTAGTTT	1	2	2	AD2	-	.
chr10	20911847	20911866	chr10:20911847-20911866	0	TGAGGAGTTCAAGCTTGCTT	1	3	0	ABC1	-	.
chr10	20912845	20912877	chr10:20912845-20912877	0	GAACTTGTTCCTCATGGGGGCCATAGTATGCCA	1	3	13	ACC2	1.0	.
chr10	20918158	20918180	chr10:20918158-20918180	0	AGACCAGCCTGGCCAACATGCTG	1	3	3	BCC1	1.0	.
chr10	20931819	20931844	chr10:20931819-20931844	0	AAGAAAGTCCCACACTAACCAAGCCT	1	2	6	AD2	1.0	.
chr10	20932060	20932084	chr10:20932060-20932084	0	AAACATTTCATTCTTCAGCATGTTT	1	3	5	ACC2	-	.
chr10	20933308	20933336	chr10:20933308-20933336	0	GAACTAGTTTTTTCACAACAAATATGACT	2	2	9	AD1	2.0	.
chr10	20933353	20933374	chr10:20933353-20933374	0	AAAATAGCCTCAAAACTTACCC	1	2	2	AA2	1.0	.
chr10	20934148	20934171	chr10:20934148-20934171	0	GAGCAAGACTTCACAGACAGGTCT	1	2	4	BD2	-	.
chr10	20935456	20935477	chr10:20935456-20935477	0	GAACACCCCCAAGAACATGCTC	2	2	2	AB1	1.0	.
chr10	20936819	20936846	chr10:20936819-20936846	0	GAACATCTCCCACCTTATGAATAAGCTT	1	2	8	AA2	-	.
chr10	20938631	20938659	chr10:20938631-20938659	0	AAACTACTCTGAGCTAAAGGAGGAAGTTC	1	2	9	AA2	-	.
chr10	20944627	20944647	chr10:20944627-20944647	0	GAGCATGTCTGAGACTAGCTA	3	1	1	C1	2.0	.
chr10	20948089	20948116	chr10:20948089-20948116	0	GGACAAGCTTTAGAGTTGAGTGTTGTTC	1	2	8	AD1	-	.
chr10	20951895	20951919	chr10:20951895-20951919	0	AAGCTAGTCTTTGTTAGACTTTCCC	1	1	5	A1	1.0	.
chr10	20952591	20952618	chr10:20952591-20952618	0	TATCTAGCTTCACTAAAGAAACTAGCTC	1	2	8	CD	-	.
chr10	20955083	20955110	chr10:20955083-20955110	0	AGAATAGCCCAAGTCAAGAGACTATTCC	1	2	8	AA2	-	.
chr10	20958810	20958833	chr10:20958810-20958833	0	CAGCTACCCAGAAAAGGCAAGTTC	1	3	4	ACC2	1.0	.
chr10	20960793	20960821	chr10:20960793-20960821	0	AAACATGTCCTGGAAATTAAGGCTACATC	1	2	9	AD4	1.0	.
chr10	20962292	20962315	chr10:20962292-20962315	0	CAGCTAGCCCTGTCCAAGAAGTTT	1	3	4	ACC2	-	.
chr10	20962970	20962994	chr10:20962970-20962994	0	AGATTTTCTTTTACCAGACAAGCTT	1	2	5	AA1	-	.
chr10	20963410	20963429	chr10:20963410-20963429	0	AGACAAGTTCTAGCATTCCT	3	2	0	AC1	-	.
chr10	20964870	20964896	chr10:20964870-20964896	0	AGGTTTGCCCGTTACGTGAGCTAATCT	1	2	7	AA2	1.0	.
chr10	20968304	20968323	chr10:20968304-20968323	0	AGACTAGCCTAGGCAACATA	2	3	0	ACD2	1.0	.
chr10	20968662	20968681	chr10:20968662-20968681	0	CAGCTTGTCAGAATATGTTT	3	3	0	ACC2	-	.
chr10	20969929	20969960	chr10:20969929-20969960	0	AATATAGCCTCAGAAATTACACAAACTTGTCT	1	2	12	AD4	-	.
chr10	20972095	20972119	chr10:20972095-20972119	0	AGAAAAGCTACATCCTAACTAGCTT	1	3	5	ACC1	-	.
chr10	20974395	20974423	chr10:20974395-20974423	0	AGGCATGCTCCACCACATCCAGCTAATTT	1	2	9	AC1	1.0	.
chr10	20974591	20974621	chr10:20974591-20974621	0	AGACTAGATTCTAAACAATGTAAACAAGATC	1	2	11	DD2	1.0	.
chr10	20975085	20975110	chr10:20975085-20975110	0	AAGCAAGTCCAGTTCTAGGTCAGTTT	1	2	6	AB1	-	.
chr10	20975715	20975735	chr10:20975715-20975735	0	CAGCATCTCTTGGACATGTTA	1	3	1	ACC2	-	dELS,CTCF-bound
chr10	20977702	20977721	chr10:20977702-20977721	0	TAGCTTGTTCCAACTAGCAT	3	3	0	CCD1	-	dELS
chr10	20979217	20979244	chr10:20979217-20979244	0	AGACCAGCCTGGGCAAAAGAGCAAGACC	1	2	8	BD3	-	.
chr10	20981639	20981664	chr10:20981639-20981664	0	TGACTTGTTCAGCCATGGACATGATA	1	3	6	CCD1	-	.
chr10	20983139	20983161	chr10:20983139-20983161	0	CAGCTATCTGGAGAAGCATGTCT	1	3	3	ACC2	-	.
chr10	20988250	20988270	chr10:20988250-20988270	0	TGGCAACCCCATGACTTGTCC	1	3	1	ACC2	-	.
chr10	20989342	20989371	chr10:20989342-20989371	0	AAACATGTCTTAGCCTTCATTAGCAATTTG	1	3	10	ACC1	-	.
chr10	20996595	20996625	chr10:20996595-20996625	0	AGACAAATTGAAACCCAAGTTTAACTTGTTC	1	3	11	ACC2	2.0	.
chr10	20999396	20999415	chr10:20999396-20999415	0	AGACAAGTCTGGGCAATATG	2	3	0	ACD2	-	.
chr10	21000922	21000954	chr10:21000922-21000954	0	GAAGAAGCCCAGATAGAGCTGGAGAGCTGGTCT	1	2	13	AB3	3.0	.
chr10	21001306	21001327	chr10:21001306-21001327	0	AGACATTCCCTGGGACAAGCTG	1	2	2	AC2	1.0	.
chr10	21003480	21003503	chr10:21003480-21003503	0	AAACATGCACATTTGAACTATTTT	1	2	4	AD2	1.0	.
chr10	21003785	21003810	chr10:21003785-21003810	0	GAACTAGCCTTTGCTTAAACTATTCA	1	2	6	AC3	1.0	.
chr10	21006804	21006828	chr10:21006804-21006828	0	AAAGTTGCTTTTTTTGGAGAAGTCT	1	2	5	AA2	-	.
chr10	21009321	21009347	chr10:21009321-21009347	0	AAGCTAACTCAGTAGCTAAAGATGCTT	1	2	7	AA2	-	.
chr10	21013305	21013324	chr10:21013305-21013324	0	AAACATGCTGAAGCTTCTCC	3	2	0	AC2	1.0	.
chr10	21015247	21015267	chr10:21015247-21015267	0	GGAGATGCCAGGGGCTTGCCC	1	2	1	AC1	-	.
chr10	21016590	21016614	chr10:21016590-21016614	0	GAACTGGTTTTAACCAGACAATTCT	1	2	5	AB2	-	.
chr10	21016684	21016716	chr10:21016684-21016716	0	AAACAAGCCTATAAAATATTAATAGTCAATTTT	1	2	13	AD1	1.0	.
chr10	21019061	21019080	chr10:21019061-21019080	0	TGACATGTTCAAGCCTGTTA	3	3	0	BCC2	-	.
chr10	21019581	21019605	chr10:21019581-21019605	0	AGGCAAGTTGCCATCTAACATGGTT	1	3	5	CCD1	-	.
chr10	21021952	21021975	chr10:21021952-21021975	0	CAGCGTGTCCTATAAGGCATGTCG	1	3	4	BCC1	2.0	dELS,CTCF-bound
chr10	21023356	21023379	chr10:21023356-21023379	0	GGGCATGCTTTGGGGAACAACCTT	2	1	4	A1	2.0	.
chr10	21025821	21025852	chr10:21025821-21025852	0	AGGCTTGCTGCAAAATTCACACATGCAAGTCA	1	3	12	CCD2	1.0	.
chr10	21027058	21027082	chr10:21027058-21027082	0	CGTCTTGCTTCCTCCTGACATGTCC	1	3	5	CCD1	1.0	.
chr10	21031114	21031137	chr10:21031114-21031137	0	GAGTTAGCTTCATTGAGGATGTCT	1	2	4	AA2	-	.
chr10	21032940	21032970	chr10:21032940-21032970	0	TGAAATGCTTATCGGCTATTGAAACATGTCA	1	3	11	ACC1	3.0	.
chr10	21035951	21035971	chr10:21035951-21035971	0	TCAAAAGCTCGAGACAAGCCT	1	3	1	ACD1	-	.
chr10	21037290	21037318	chr10:21037290-21037318	0	GAGCGAGCACAAGAGAATAAGGCTAGCCC	1	2	9	BD1	-	.
chr10	21037960	21037984	chr10:21037960-21037984	0	AAAAATGTCTTCATAAGACATACCC	1	2	5	AA2	1.0	.
chr10	21039693	21039725	chr10:21039693-21039725	0	GTACATGCCCAGATGCATATAAAATGCAAGCTT	1	2	13	DD2	-	.
chr10	21042320	21042348	chr10:21042320-21042348	0	AGGCTTGTCTACCAGCAGTGGGCTAGAGT	1	2	9	DD4	1.0	dELS
chr10	21043445	21043473	chr10:21043445-21043473	0	AAACTTTCTCATTTAAAAGGGACAACTTT	1	2	9	AA2	1.0	.
chr10	21047293	21047322	chr10:21047293-21047322	0	CAAAATGTCTGCCAATACTTGAACAAGTCA	1	3	10	ACC1	1.0	dELS
chr10	21048162	21048181	chr10:21048162-21048181	0	GGGCAATTTCAGTCTTGTTC	2	2	0	AD2	-	dELS
chr10	21054510	21054540	chr10:21054510-21054540	0	TTGTTTGTTTTTCTGGCTCAAGAACAAGCTT	1	3	11	ACD1	-	DNase-H3K4me3
chr10	21055217	21055236	chr10:21055217-21055236	0	GAAAAAGTCCAAGCAAATCT	1	2	0	AA2	-	.
chr10	21058201	21058220	chr10:21058201-21058220	0	GGGTTAGTTCAGACATGCTA	3	2	0	AC2	-	dELS,CTCF-bound
chr10	21059396	21059421	chr10:21059396-21059421	0	GGGCAAGTCTCATTCCAAATTTCCTT	1	2	6	AA1	-	.
chr10	21064072	21064101	chr10:21064072-21064101	0	AGAAAAGCTTTCTGGAGTTAAGGCTTCTTT	1	2	10	AA2	-	.
chr10	21069870	21069896	chr10:21069870-21069896	0	AAACAAGTTTTTTAAAAGAATAAGTCT	1	1	7	A2	-	.
chr10	21070823	21070850	chr10:21070823-21070850	0	ATACATGTCTAAGAAGGAAAACATTTCT	1	2	8	AD3	1.0	.
chr10	21072605	21072634	chr10:21072605-21072634	0	GGGTATGCCCAGGGGGATCCAGGCCAGTCC	1	2	10	AB2	2.0	.
chr10	21078154	21078174	chr10:21078154-21078174	0	AAGCTTACCTCAAATTAGTCC	1	2	1	AA2	1.0	.
chr10	21078693	21078717	chr10:21078693-21078717	0	CAACATGCCAGAAGAAGGTATGTCT	1	3	5	ACC2	-	.
chr10	21081721	21081741	chr10:21081721-21081741	0	AGATAAGTCTGGAACATCTCT	1	2	1	AA2	1.0	.
chr10	21081779	21081811	chr10:21081779-21081811	0	GGAATTGTGTCATAAGGACCTGGAAACTTGCTC	1	2	13	AD1	2.0	.
chr10	21083845	21083869	chr10:21083845-21083869	0	AGGCAAGTTGGGAAGGAAGAAGCTA	1	3	5	ACC2	-	.
chr10	21084288	21084317	chr10:21084288-21084317	0	CAGATTGCTTTATGTCTGTATGGCTTGCCT	1	3	10	ACC1	-	.
chr10	21084898	21084930	chr10:21084898-21084930	0	AAGCTTGGTGGGGAGTTTACGCATGGCTAGCCC	1	3	13	CCD2	1.0	.
chr10	21085035	21085067	chr10:21085035-21085067	0	GGGCTTGTCACATTCACTGTGCCTGAATAGCTT	1	3	13	ACC2	1.0	.
chr10	21085123	21085145	chr10:21085123-21085145	0	AGAATTGCCTTCTAAACTCGCTT	1	2	3	AB3	1.0	.
chr10	21088533	21088561	chr10:21088533-21088561	0	GACCTTCTTTCAATGGCCAAAGCATGTCC	2	2	9	AD1	1.0	.
chr10	21090068	21090089	chr10:21090068-21090089	0	AAACATGGCCAAAGGCATCTTC	1	2	2	AD2	-	.
chr10	21092942	21092965	chr10:21092942-21092965	0	TAGCTAGCCCATATGGACAGGATC	1	3	4	BCD2	-	.
chr10	21093814	21093834	chr10:21093814-21093834	0	AAAAATGTCCTAGACTGGTTT	2	2	1	AB3	-	.
chr10	21096374	21096396	chr10:21096374-21096396	0	AGGCTAGTATCTTAGATTAGCCT	1	2	3	AD2	-	.
chr10	21096714	21096733	chr10:21096714-21096733	0	TATGTTGCCCAAGCTAGTCT	2	3	0	ACD1	1.0	.
chr10	21097632	21097654	chr10:21097632-21097654	0	AAACAGGTTTCCATGGCAAGCTA	1	3	3	BCC2	-	dELS
chr10	21099309	21099336	chr10:21099309-21099336	0	CGACATGGCTGCTTTGCTCAGCTTGCTT	1	3	8	CCD2	-	dELS,CTCF-bound
chr10	21099823	21099846	chr10:21099823-21099846	0	GAACAAGGCCAAAGAAGCCAGCCC	1	2	4	BD2	-	.
chr10	21102767	21102788	chr10:21102767-21102788	0	ATGCATGTTTGTGTACAAGTCT	2	2	2	DD2	-	.
chr10	21102792	21102813	chr10:21102792-21102813	0	ACACATGTTTGCACACATGTTT	2	2	2	DD2	-	.
chr10	21113412	21113444	chr10:21113412-21113444	0	AGCCAAGTTCATCAATTATGTGAAGAGTTGCTT	1	2	13	AD2	1.0	.
chr10	21117093	21117118	chr10:21117093-21117118	0	CAACCTGTTCCTTCCATGGCTTGCTC	1	3	6	BCC1	-	.
chr10	21121095	21121121	chr10:21121095-21121121	0	AAGTATGTTTGGCCCTGAAACTTTTTT	1	2	7	AA2	-	.
chr10	21125065	21125085	chr10:21125065-21125085	0	AAACATCTCAAAAGCAAGCCA	1	3	1	ACC2	-	.
chr10	21128225	21128257	chr10:21128225-21128257	0	AGACATGTATGTTTGAAGACCATAGACATTTTC	1	2	13	AD2	3.0	.
chr10	21131710	21131741	chr10:21131710-21131741	0	CAGCATCTTTTTTCTCCCCGCTGAACTAGTTA	1	3	12	ACC2	-	.
chr10	21133451	21133472	chr10:21133451-21133472	0	GAGCAAGTCCCAAAGCCAGATT	1	2	2	BD1	-	.
chr10	21134592	21134620	chr10:21134592-21134620	0	GGACAAGTTTCCATTCAAAAGTGATGTCC	2	2	9	AD1	-	.
chr10	21136095	21136126	chr10:21136095-21136126	0	AGACTTGCCTACCAGCCCAGTGGAAGATACTC	2	2	12	AA1	-	.
chr10	21136575	21136597	chr10:21136575-21136597	0	GAACTTGTCTTTGGAGCTTCCCC	1	1	3	A1	-	.
chr10	21139177	21139206	chr10:21139177-21139206	0	GAACTTTTTCTGGGAATCTAAGTCAAGCTC	1	2	10	AD2	-	dELS,CTCF-bound
chr10	21139950	21139972	chr10:21139950-21139972	0	AGACCAGCCCGGCCAACATGTTG	1	3	3	BCC1	-	.
chr10	21143117	21143140	chr10:21143117-21143140	0	AGAGGAGTTTTCATAAACATGTTC	1	2	4	AB4	3.0	.
chr10	21144910	21144930	chr10:21144910-21144930	0	GAAAAAGTATTAAACATGTTC	2	2	1	AD1	-	.
chr10	21149487	21149509	chr10:21149487-21149509	0	CACCATGTTGGCCAGGCTTGTCT	1	3	3	CCD1	1.0	.
chr10	21152164	21152183	chr10:21152164-21152183	0	AGTCAAGTCTGAGCTTACTT	2	2	0	AD3	1.0	.
chr10	21156510	21156536	chr10:21156510-21156536	0	AGAATAGGCTAACCAGGGAGCATGTCT	2	2	7	AD1	-	.
chr10	21159765	21159790	chr10:21159765-21159790	0	AGACATGTTTCTCTTTTAGCATACCA	1	3	6	ACC1	1.0	dELS,CTCF-bound
chr10	21160060	21160087	chr10:21160060-21160087	0	AAAGAAGCCAGACTTGGGAAGCTTGCTA	1	3	8	ACC1	2.0	.
chr10	21162544	21162573	chr10:21162544-21162573	0	ACACTTGCTCTTTAAAAAGTAAAGTAGTCC	1	2	10	AD2	-	.
chr10	21163771	21163795	chr10:21163771-21163795	0	AAGAATGCACACATCGAACTAGTTC	2	2	5	AD1	1.0	.
chr10	21165485	21165505	chr10:21165485-21165505	0	AAACTAGCCTGGGCCTTATCC	1	2	1	AD1	1.0	.
chr10	21167391	21167417	chr10:21167391-21167417	0	GGAAATGTTCAGCCCAAAAATATGTCT	1	2	7	AA2	3.0	dELS,CTCF-bound
chr10	21169268	21169293	chr10:21169268-21169293	0	AGAGTTGTTTTCATTTAAGCATGTAT	1	2	6	AD3	-	.
chr10	21170640	21170664	chr10:21170640-21170664	0	GGACTTCCCCTCTCCAAGAAAGTCC	1	2	5	AA2	-	.
chr10	21172999	21173023	chr10:21172999-21173023	0	CAGCTTGTTCTAAGGAAGCATTTGT	1	3	5	ACD2	-	pELS
chr10	21177314	21177343	chr10:21177314-21177343	0	AATCATGCCCAACAGAGCCACAGCAAGCCC	1	2	10	CD	-	.
chr10	21182271	21182298	chr10:21182271-21182298	0	AGACCAGCCTGGGCAACAAAGCAAGGCC	1	2	8	BD3	-	.
chr10	21184233	21184252	chr10:21184233-21184252	0	AAGCTTGTCCAAAGGTGTTT	3	2	0	AB1	1.0	.
chr10	21184402	21184422	chr10:21184402-21184422	0	AAACAAGCATGGAGCCTGCTC	1	2	1	BD2	-	dELS,CTCF-bound
chr10	21185640	21185666	chr10:21185640-21185666	0	AGGCATGCCACCACACCTGGCTAATTT	1	3	7	ACC1	1.0	.
chr10	21186551	21186580	chr10:21186551-21186580	0	AAGCTTGTCCAACCCATGGCCTACATGTCA	1	3	10	CCD2	-	.
chr10	21186626	21186656	chr10:21186626-21186656	0	AAACTTTCTTAAAACATTATGAGAATTGTTT	1	2	11	AA2	-	.
chr10	21186876	21186895	chr10:21186876-21186895	0	AAAAAAGCCTGTACATGTTC	3	2	0	AD2	-	.
chr10	21187346	21187369	chr10:21187346-21187369	0	AGAGAAGTTTTTTGGGGGAAGCCT	1	2	4	AA2	-	.
chr10	21187710	21187732	chr10:21187710-21187732	0	CACCATGCTGCCCAGGCTAGTCT	1	3	3	CCD1	2.0	.
chr10	21187986	21188012	chr10:21187986-21188012	0	TGGAGTGTTTCTCTCTCGGGCTTGTCT	1	3	7	ABC1	-	.
chr10	21193082	21193110	chr10:21193082-21193110	0	GAGCGTGTTCAAATGCACTGAACAAGCTC	1	1	9	B1	1.0	.
chr10	21202973	21202996	chr10:21202973-21202996	0	CGGCATGTTAGAGTTAGCAAGTTT	1	3	4	CCC	1.0	.
chr10	21203390	21203413	chr10:21203390-21203413	0	GAAATTGCTTTTATAAAAAAGTTC	1	2	4	AA2	-	.
chr10	21203966	21203989	chr10:21203966-21203989	0	GAATAAGTCCATTGGAATAAGCCT	1	2	4	AA2	-	.
chr10	21204178	21204199	chr10:21204178-21204199	0	GGAGATGGCTTAGAACAAGCCT	2	2	2	AD1	3.0	.
chr10	21207749	21207777	chr10:21207749-21207777	0	AAAGCAGCCCTCTACCCACAGACTAGCTA	1	3	9	ABC1	-	.
chr10	21211278	21211297	chr10:21211278-21211297	0	AGACTAGCCTGGGCAACATA	2	3	0	ACD2	1.0	.
chr10	21211579	21211605	chr10:21211579-21211605	0	AGACTGGCCCCTTTAAAGATCTTGCTT	1	2	7	BD2	-	.
chr10	21212614	21212642	chr10:21212614-21212642	0	TAGCTTGTTGGATGACCAGGGACATCTTC	1	3	9	ACC1	-	dELS
chr10	21213206	21213228	chr10:21213206-21213228	0	AGATAAGCTTGACAGGCAAATTT	1	2	3	AA2	-	.
chr10	21215961	21215984	chr10:21215961-21215984	0	GCACCTGCCCTCCCAAACTAGTTT	1	2	4	BD4	2.0	.
chr10	21217476	21217501	chr10:21217476-21217501	0	CAGCAAGTTCTAAATACGACTGGCTT	1	3	6	BCC1	1.0	.
chr10	21217905	21217934	chr10:21217905-21217934	0	CAGCAAGCCTGTCCATCACAGTACTAGCCA	1	3	10	CCD2	-	.
chr10	21221818	21221850	chr10:21221818-21221850	0	TAGCAAGTTACATCAGGGAAATTAAGAAAGTCC	1	3	13	ACC2	-	.
chr10	21222959	21222981	chr10:21222959-21222981	0	CAGCATGTTGGCCAGGCTGGCCT	1	3	3	BCC1	-	.
chr10	21225473	21225502	chr10:21225473-21225502	0	TGGCAAGTTCCCCCAACCCCAGGCAGGTCC	1	2	10	BC2	3.0	.
chr10	21229220	21229239	chr10:21229220-21229239	0	AGACAAGCCTAGGCAACATG	2	3	0	ACD2	-	.
chr10	21241434	21241461	chr10:21241434-21241461	0	AAACATCTCTCCTACTTCAAGCATTCCC	1	2	8	AA2	-	dELS,CTCF-bound
chr10	21242803	21242822	chr10:21242803-21242822	0	TAGCTTGTCCAAACACCTTT	1	3	0	ABC2	-	dELS
chr10	21243253	21243278	chr10:21243253-21243278	0	GACCTAGCCCCTCTGTAGGCAAATTC	1	2	6	AD3	1.0	.
chr10	21250303	21250322	chr10:21250303-21250322	0	AGGCTAGATTGGCCTAGCCT	2	2	0	DD2	1.0	.
chr10	21252526	21252549	chr10:21252526-21252549	0	GAGCTATCCAAAAGAAGCAAGCCC	1	2	4	AC1	-	.
chr10	21262318	21262348	chr10:21262318-21262348	0	GAACAAGTGCCTCTGCACAAGAAGTTTGCCC	1	2	11	AD2	1.0	.
chr10	21263210	21263230	chr10:21263210-21263230	0	AACCAAGTCCAAAGCTTGTAC	1	2	1	DD3	-	.
chr10	21266341	21266360	chr10:21266341-21266360	0	CATGTTGCCCAGGCTAGTCT	2	3	0	ACD1	1.0	.
chr10	21268268	21268295	chr10:21268268-21268295	0	AGACCAGCCTGCACAATAAAGCAAGACC	1	2	8	BD3	-	.
chr10	21275184	21275209	chr10:21275184-21275209	0	GAGCATCTCTCAACTAAATCATGCCC	1	2	6	AD2	-	.
chr10	21279002	21279032	chr10:21279002-21279032	0	AAGAAAGATCACAGCTACAACAAGCATGTCT	2	2	11	AD1	-	dELS,CTCF-bound
chr10	21284683	21284709	chr10:21284683-21284709	0	AAACTTGGTTCTACTCTGAAGAAGTTT	1	2	7	AD2	-	.
chr10	21285551	21285582	chr10:21285551-21285582	0	AACTATGCCCCAACCACCTTGGGGACATGTCG	1	3	12	ACD1	1.0	.
chr10	21286443	21286469	chr10:21286443-21286469	0	AAAGATGTTCTGTTACTAAACATGTTA	1	2	7	AC2	1.0	.
chr10	21287384	21287410	chr10:21287384-21287410	0	AAACTAGCCAGGCAGGGTGGCATGTTC	1	2	7	CC	2.0	.
chr10	21289433	21289457	chr10:21289433-21289457	0	AAATTTGTTTTTCTAAAATATGCTT	1	2	5	AA2	-	.
chr10	21295879	21295898	chr10:21295879-21295898	1	AAGCAGGTGCAGGCATGCCC	3	2	0	BD1	1.0	.
chr10	21297140	21297159	chr10:21297140-21297159	0	TGTGTTGCCCAGGCTTGTCT	2	3	0	ACD1	-	.
chr10	21301509	21301537	chr10:21301509-21301537	0	AGGCATGCGCCAGCACGCCCGGCTAGTTT	1	2	9	CD	1.0	.
chr10	21302419	21302442	chr10:21302419-21302442	0	GAACTTGGTCACCTATACAAGCCC	1	2	4	DD2	-	.
chr10	21305081	21305103	chr10:21305081-21305103	0	GAACTACTTTGGGAAACTTATTT	1	2	3	AA2	-	.
chr10	21306560	21306579	chr10:21306560-21306579	3	AGGCATGTGCCAACTTGCCT	4	2	0	CD	-	.
chr10	21312803	21312833	chr10:21312803-21312833	0	GAACTTGTTTCTTCTGCCTAACTGCATGTTC	1	2	11	CD	1.0	.
chr10	21315509	21315540	chr10:21315509-21315540	2	AAGCAAATGCCAGAGCAGGAAAGGGCTTGCCC	1	2	12	AD1	1.0	dELS,CTCF-bound
chr10	21318657	21318683	chr10:21318657-21318683	0	AAGCATGTTCCGGGCGAGAGGATATTT	2	2	7	AA1	1.0	dELS
chr10	21323588	21323620	chr10:21323588-21323620	0	TTGCATGTCCATGAGTGGATTAAAGACTAGTTA	1	3	13	CCD1	-	.
chr10	21324935	21324954	chr10:21324935-21324954	0	AGACAAGCCTGGGCAACACA	2	3	0	ACD2	-	.
chr10	21330264	21330283	chr10:21330264-21330283	0	AGACTAGCCTGGGCAACGTA	2	3	0	ACD2	1.0	dELS
chr10	21333683	21333704	chr10:21333683-21333704	0	TAACTAGTTTAAAAGCTATATC	1	3	2	ACD2	1.0	.
chr10	21338775	21338794	chr10:21338775-21338794	0	CATGTTGCCCAAGCTAGTCT	2	3	0	ACD1	-	.
chr10	21341359	21341387	chr10:21341359-21341387	0	GAGCATCCCCATCACTACAGAGCTAGGTC	1	2	9	AD2	1.0	.
chr10	21342513	21342532	chr10:21342513-21342532	0	AGGCATGGTGGAACATGCCT	4	2	0	CD	-	.
chr10	21345050	21345077	chr10:21345050-21345077	0	GAACTTCCTCCAGCCTAAAGAAAAGTTT	1	2	8	AA2	-	.
chr10	21345855	21345876	chr10:21345855-21345876	0	AAACTTGTTTGGATACTAATTT	1	2	2	AD1	1.0	.
chr10	21346774	21346799	chr10:21346774-21346799	0	GAGCAAGTCTCCGTCAAAACAAAACA	1	3	6	ACD2	2.0	.
chr10	21349102	21349121	chr10:21349102-21349121	0	AGACTAGCCTGGGCTACATG	2	3	0	ACD2	1.0	.
chr10	21350238	21350258	chr10:21350238-21350258	1	AAGCAAGTCTTGTACATGCCC	1	1	1	D2	1.0	dELS
chr10	21354640	21354662	chr10:21354640-21354662	0	AAACATTTTAGTCAGGCAAGTTG	1	3	3	ACC2	1.0	.
chr10	21355664	21355692	chr10:21355664-21355692	0	GGACATGTGTCCCAGGTAAAGGCATTTCT	1	2	9	AD2	-	dELS
chr10	21361722	21361750	chr10:21361722-21361750	0	AAATTAGCCTGGTGTGGTGGTGCATGCCT	1	2	9	AD2	2.0	.
chr10	21363867	21363895	chr10:21363867-21363895	0	CAGCATGTTACCTGACACAGAACAAGCCC	1	2	9	CC	-	dELS
chr10	21367917	21367936	chr10:21367917-21367936	0	CATATTGCCCAGACTAGTCT	2	3	0	ACD1	-	.
chr10	21370186	21370215	chr10:21370186-21370215	0	AAGGAAGTTCCTGCTTCTGAAGAATAGCCC	1	2	10	AA2	-	.
chr10	21372657	21372678	chr10:21372657-21372678	0	TAGCATGTCTAGAAACAAGTTT	3	1	2	C1	-	.
chr10	21372849	21372868	chr10:21372849-21372868	3	GGAGTTGCCCAGGCAACTCT	1	2	0	AA2	-	PLS,CTCF-bound
chr10	21373154	21373183	chr10:21373154-21373183	1	GAGATTGCTTGCTCTGGGGGAAGTTAGCCC	1	2	10	AA2	-	pELS,CTCF-bound
chr10	21377381	21377400	chr10:21377381-21377400	0	GAACTAGTTCAACCTTTCTT	2	2	0	AD1	1.0	.
chr10	21379605	21379624	chr10:21379605-21379624	1	AGGCATGTTGGACCATGCCT	4	2	0	CD	1.0	.
chr10	21382167	21382195	chr10:21382167-21382195	0	AGACAAGCTTTCACCATATTGGCTGGTCT	1	2	9	BC1	1.0	.
chr10	21386609	21386631	chr10:21386609-21386631	0	AGGCAAGTCGTAGAAACTAGATC	1	2	3	CD	-	.
chr10	21386927	21386949	chr10:21386927-21386949	0	AAATTAACCTGAAAAACTAGTTC	1	2	3	AA1	-	dELS
chr10	21387455	21387475	chr10:21387455-21387475	0	AAGCAAGCTGGAGGCTTGCAT	1	2	1	CD	-	.
chr10	21389238	21389257	chr10:21389238-21389257	0	AGACAAGCCTGGGCAACATG	2	3	0	ACD2	-	.
chr10	21389858	21389880	chr10:21389858-21389880	0	CACCATGTTGGCCAGGCTAGTCT	1	3	3	CCD1	-	.
chr10	21391972	21391997	chr10:21391972-21391997	0	AAACTAGTTTTTGCTAGGACTAGGAA	1	3	6	CDD3	-	.
chr10	21397286	21397314	chr10:21397286-21397314	0	AGGCATGCACCACCACACCAAGCTAATTT	1	2	9	AD2	-	.
chr10	21398661	21398691	chr10:21398661-21398691	0	AAGAAGGCCCCTTAGCTGCATAAACTTGTTT	1	2	11	AB1	-	dELS,CTCF-bound
chr10	21398865	21398891	chr10:21398865-21398891	0	CAGCCAGTCCAAGCACCAGGCTAGTCC	1	2	7	BC3	-	dELS
chr10	21399166	21399189	chr10:21399166-21399189	0	AAAATTGCCTCTGGGTACTTGCCT	1	2	4	AD2	-	.
chr10	21402374	21402399	chr10:21402374-21402399	0	TGGCAAGCTCTGAAGCTGGGATGTCC	1	3	6	ACC2	-	.
chr10	21403960	21403985	chr10:21403960-21403985	0	GGACATGCCTGGCCCCCAGGTAGCCC	1	2	6	AC1	1.0	.
chr10	21406285	21406308	chr10:21406285-21406308	0	GGTCTAGGTCAAGGGAACTAGCCT	1	2	4	DD1	-	.
chr10	21411683	21411708	chr10:21411683-21411708	0	GGACCAGTTTCATGGAAGACAATTTT	1	2	6	AB3	1.0	.
chr10	21416119	21416143	chr10:21416119-21416143	0	AGGCATGCCTTCTCAGGGTTAGTTT	1	1	5	A2	-	.
chr10	21417949	21417974	chr10:21417949-21417974	0	AAGCAAATCTCATGAGAGACTATTTC	1	2	6	AA2	-	.
chr10	21418292	21418318	chr10:21418292-21418318	0	AAGCAAAACTCAACATCAAACATGTCT	2	2	7	AD1	-	.
chr10	21423625	21423657	chr10:21423625-21423657	0	AAACTAGGCCCAGAGAAACGAAATAACTTGTCC	1	2	13	CD	-	dELS,CTCF-bound
chr10	21426646	21426669	chr10:21426646-21426669	0	GGGCATGTTCTGGTGGGGAAGTCA	1	2	4	AC1	2.0	.
chr10	21427941	21427960	chr10:21427941-21427960	18	AGGCAAGCCCAGGCTTGTTC	4	0	0	0	-	dELS
chr10	21429760	21429787	chr10:21429760-21429787	0	GAACAGTCTTAAAGGGATAGACATGTTT	2	2	8	AB1	-	.
chr10	21432435	21432457	chr10:21432435-21432457	0	GAACTAGTTTTTCGGGTTAACTT	1	2	3	AA1	-	dELS
chr10	21435032	21435053	chr10:21435032-21435053	0	GAAAATGTTCCCAAGCAAGCCT	2	1	2	A1	1.0	.
chr10	21438933	21438953	chr10:21438933-21438953	0	AGGCTGGTCTCAAGCAATCCT	1	2	1	AB2	-	.
chr10	21439388	21439415	chr10:21439388-21439415	0	AAGCATGGCCATTTCACCGTGCTTGCTT	1	2	8	DD2	-	.
chr10	21443492	21443511	chr10:21443492-21443511	0	AGACCAGCCTGGACAACTTT	3	2	0	AB3	-	.
chr10	21447468	21447495	chr10:21447468-21447495	0	ATGCTTGTTCCAGTAAAAAGAGATGCTT	1	2	8	AD2	-	.
chr10	21447642	21447672	chr10:21447642-21447672	0	GAGCAAGTTCTCACCATTAGAGAGCTTCACT	1	2	11	AD4	1.0	.
chr10	21451112	21451134	chr10:21451112-21451134	0	CAACATGTTAGCCAGGCTGGTCT	1	3	3	BCC1	1.0	.
chr10	21453783	21453805	chr10:21453783-21453805	0	AGACTAGCCCGCAAAACATGGCA	1	2	3	CD	-	.
chr10	21456110	21456141	chr10:21456110-21456141	0	AAATATGTTCAGAATGTTGTGCAAGCATATTT	1	2	12	AA2	1.0	.
chr10	21463130	21463156	chr10:21463130-21463156	0	CGACTAGCTGGGATTACAGGCAAGCAC	1	3	7	CCD1	-	.
chr10	21477409	21477440	chr10:21477409-21477440	0	AGGCTGGTCTCAACCTGGGCTCAAGCAATCCT	1	2	12	AB2	-	.
chr10	21479018	21479047	chr10:21479018-21479047	0	AGGCATGTGCCACCCACAACTGGCTAGTTT	1	2	10	CD	-	.
chr10	21479992	21480023	chr10:21479992-21480023	0	AAACTTGTTCGCATCTCCAGCTGATCCAGCCT	1	2	12	BD1	1.0	.
chr10	21481756	21481776	chr10:21481756-21481776	0	CAACTAGTTACAGATTTGTTT	1	3	1	ACC2	-	.
chr10	21482035	21482054	chr10:21482035-21482054	0	TGTGTTGCCCAGGCTAGTCT	2	3	0	ACD1	3.0	.
chr10	21484852	21484871	chr10:21484852-21484871	0	TGGCAAGCTCAGGCATGGTT	4	2	0	CD	-	.
chr10	21487480	21487506	chr10:21487480-21487506	0	GTACAAGCCACCACGCTTGGCTTGTTT	1	3	7	CCD1	-	.
chr10	21488842	21488872	chr10:21488842-21488872	0	GAGCAAGACTCCCACGGGGCAAAGCAATCTC	1	2	11	AD2	-	dELS
chr10	21489424	21489448	chr10:21489424-21489448	0	AGGCATGCCCCACCTAAACTGTTTC	1	2	5	AB4	1.0	.
chr10	21493241	21493262	chr10:21493241-21493262	0	AAGCATGCTCCAAGACTGACTG	2	3	2	ABC2	-	.
chr10	21494727	21494746	chr10:21494727-21494746	2	GCACTTGCCCAGGCGAGCTT	1	2	0	BD2	1.0	pELS,CTCF-bound
chr10	21502142	21502173	chr10:21502142-21502173	4	AGATATGTGTAAAGAGAGAGAGAGACATGTTT	2	2	12	AD1	-	dELS,CTCF-bound
chr10	21503264	21503290	chr10:21503264-21503290	0	AAGCATTCCTCACAACAAAGCATTCCT	1	2	7	AA2	-	.
chr10	21506095	21506115	chr10:21506095-21506115	0	AAACCTGTTCAAGGCAATTCC	1	2	1	AB3	1.0	.
chr10	21509377	21509399	chr10:21509377-21509399	0	AAACAAGCTTGTTGCACTTTCCT	1	2	3	AD1	-	dELS
chr10	21510861	21510881	chr10:21510861-21510881	0	AGGCTAGTTTGCAAAATGCCC	1	2	1	AC1	-	dELS,CTCF-bound
chr10	21510909	21510930	chr10:21510909-21510930	0	AAGCTAGCATCAAAAATAGTTT	1	2	2	AD2	-	dELS,CTCF-bound
chr10	21511233	21511257	chr10:21511233-21511257	0	AAAAATGCTTTTGAGGAATTAGTTT	1	2	5	AA2	1.0	.
chr10	21511858	21511888	chr10:21511858-21511888	0	TAACTTGTTTTTTTCTCAATAAGGCTTAACT	1	3	11	ACD2	-	dELS,CTCF-bound
chr10	21513237	21513267	chr10:21513237-21513267	0	AAACTTTTCCTACTTGATGTGTAACAAGTTT	1	2	11	AC2	-	dELS
chr10	21513512	21513538	chr10:21513512-21513538	0	AAGCATGCTTTTCAACAGTGCAAATTT	2	2	7	AD1	-	dELS
chr10	21516006	21516027	chr10:21516006-21516027	0	GGAGTTGTTTGTAGGCATTTCC	1	2	2	AA2	1.0	pELS,CTCF-bound
chr10	21522091	21522117	chr10:21522091-21522117	0	GGAGTAGTTTACTAATGGGGAAAGTTC	1	2	7	AA2	-	dELS
chr10	21525826	21525856	chr10:21525826-21525856	0	AAAGCAGCTCGGTCAATAGGGGAGCATGCTG	1	3	11	ABC1	1.0	.
chr10	21526451	21526470	chr10:21526451-21526470	0	GAGAAAGCCCAGGCAACTCC	1	2	0	AA2	-	PLS,CTCF-bound
chr10	21527849	21527868	chr10:21527849-21527868	0	AGGAAAGGCTGAGCTAGCCC	2	2	0	AD1	-	pELS
chr10	21529332	21529353	chr10:21529332-21529353	0	TAACATATTCTTGGGCTTGTTT	1	2	2	AC1	-	dELS,CTCF-bound
chr10	21530610	21530632	chr10:21530610-21530632	0	AAGCTAGTTTCAGAAACACTTCA	1	3	3	ABC2	-	.
chr10	21532369	21532401	chr10:21532369-21532401	0	AGGCTTGGCTGCAGTGTTTGGGAGGGGAAGTTT	1	2	13	AD2	1.0	pELS
chr10	21533066	21533088	chr10:21533066-21533088	0	GGGCTTGTCATTTAAACAATCTA	1	3	3	ACC1	-	pELS,CTCF-bound
chr10	21533111	21533134	chr10:21533111-21533134	0	AAACTTTTCTAATTAGACATTTTT	1	2	4	AA2	-	pELS,CTCF-bound
chr10	21534183	21534207	chr10:21534183-21534207	1	GGGCTAGCCTCGCCCAGGCCTCCTC	1	2	5	AB1	-	PLS,CTCF-bound
chr10	21539176	21539195	chr10:21539176-21539195	0	AAGAAAGCTTGAAGAAGTTT	1	2	0	AA2	-	.
chr10	21543311	21543339	chr10:21543311-21543339	0	GGGCTTCTCCATTTTGGCCAGGCTGGTCT	1	2	9	AB2	-	.
chr10	21544812	21544832	chr10:21544812-21544832	0	AGACCTGTTTTGGGCATGTTG	2	2	1	BC2	-	.
chr10	21545559	21545586	chr10:21545559-21545586	0	AGGAAAGTTTGGTTTTTAAGGGAAGTTC	1	2	8	AA2	2.0	.
chr10	21546219	21546247	chr10:21546219-21546247	0	AGGCATGTGCCACGATGCTTGGCTAGTTT	1	2	9	CD	1.0	.
chr10	21548057	21548082	chr10:21548057-21548082	0	TATTTTGCTCTCTTGGAAGCTAGTTT	1	3	6	ACD1	2.0	.
chr10	21548159	21548180	chr10:21548159-21548180	0	AAACAATCTTTTGAGTTTGTTT	1	2	2	AA2	1.0	.
chr10	21548962	21548987	chr10:21548962-21548987	0	AGGCTAATCTTCAGGTGGAGTTGTCT	1	2	6	AA2	-	.
chr10	21550166	21550187	chr10:21550166-21550187	0	AGGCCAGTCTCTAAGTTTGTTT	1	2	2	AB2	-	.
chr10	21552993	21553012	chr10:21552993-21553012	0	AGGCTTGCTGGAGCATCCTA	4	3	0	ACC1	-	dELS
chr10	21553303	21553323	chr10:21553303-21553323	0	TAGCAAGTCCAAAGCAGTTCT	1	3	1	ABC2	-	.
chr10	21556776	21556797	chr10:21556776-21556797	0	TGCATTGCTTTTGGGCTTGTCT	1	3	2	ACD1	-	.
chr10	21557144	21557171	chr10:21557144-21557171	0	AAACTTCCTGAAAAAATAAAACTAGTTG	1	3	8	ACC2	-	.
chr10	21560634	21560666	chr10:21560634-21560666	0	GAGGTAGCTTCACTATGTTGTCCAGGCTGGTTT	1	2	13	AB3	1.0	.
chr10	21561930	21561956	chr10:21561930-21561956	0	CGAATAGCTGGGATTACAGGCATGCCC	1	3	7	ACC1	-	.
chr10	21563323	21563355	chr10:21563323-21563355	0	AAACCAGCCTAGACAACATGGTGAAACCTGTCT	1	2	13	BB2	-	.
chr10	21570099	21570127	chr10:21570099-21570127	0	GGGTTTGTCCATGTTGGTTAGGCTGGTCT	1	2	9	AB3	-	.
chr10	21570765	21570788	chr10:21570765-21570788	0	ATAATTGTTTTAAAGGACTTGTCT	1	2	4	AD4	-	.
chr10	21579921	21579945	chr10:21579921-21579945	0	AGATTTGTTGTTATGAAGCTTGCCT	1	2	5	AC1	-	.
chr10	21592369	21592397	chr10:21592369-21592397	0	TATCTAGTTTTTCTTTTGATAACTTGCCT	1	3	9	CCD1	-	.
chr10	21593726	21593758	chr10:21593726-21593758	0	AGACCAGCCTGGTCAACATAGTGAAACATGGTC	2	2	13	BD3	1.0	.
chr10	21594349	21594377	chr10:21594349-21594377	0	AGACCAGCCTGACCTACATGGAGAAGCCC	1	2	9	AB2	-	.
chr10	21596408	21596439	chr10:21596408-21596439	0	AAGCAACCCTTTGTGGTTGAAGGGCCTAGTTT	1	2	12	AD2	-	.
chr10	21600493	21600520	chr10:21600493-21600520	0	AAACAAGTCTTGTGTCTACAAATTGTTC	1	2	8	AC1	-	.
chr10	21604727	21604757	chr10:21604727-21604757	0	AAGCAGGTTTGTAAGTCTGCAGGACAAATTC	1	2	11	AB2	-	.
chr10	21605145	21605164	chr10:21605145-21605164	0	AGTCTACCTTAAACATGCTT	3	2	0	AD1	1.0	.
chr10	21605867	21605895	chr10:21605867-21605895	0	AAGCATATCTCATTTTATTGGGCTTCTTT	1	2	9	AA2	-	.
chr10	21605955	21605979	chr10:21605955-21605979	0	CGGCAACCCTGGAGTAAGCAAGTCT	1	2	5	AC1	-	.
chr10	21610421	21610441	chr10:21610421-21610441	0	GGGGATGCTGGGAGCAAGTTG	2	3	1	ACC1	-	.
chr10	21612751	21612770	chr10:21612751-21612770	0	GAGCTAATCTAGGTAAGCTT	1	2	0	AA2	-	.
chr10	21613762	21613781	chr10:21613762-21613781	0	GGGCATGGTGAAGCATGCCT	4	2	0	CD	-	.
chr10	21617709	21617730	chr10:21617709-21617730	0	AAGCTTGCCTAAATACTAATCT	1	2	2	AD1	-	.
chr10	21618110	21618130	chr10:21618110-21618130	0	ATGCTAGTTTTGGAAATGTTT	1	2	1	AD2	-	.
chr10	21619567	21619590	chr10:21619567-21619590	0	AAACACGTTTAGTCAAACTTGTTT	1	1	4	B2	1.0	.
chr10	21619781	21619809	chr10:21619781-21619809	0	AGACATGCTTGCTTGGCTTGGGAATATTT	2	2	9	AA1	-	.
chr10	21620254	21620276	chr10:21620254-21620276	0	AGAGTTGTCTTGAAAATATGCCT	1	2	3	AA2	-	.
chr10	21620877	21620901	chr10:21620877-21620901	0	GGACTAGCTTTGGCCAGGCTGGTCT	1	1	5	B1	-	.
chr10	21626943	21626967	chr10:21626943-21626967	0	AGACTAGCTAAGAAGAGGCTAGTTT	1	1	5	C2	-	.
chr10	21632081	21632111	chr10:21632081-21632111	0	AGACCTGCTTGCTTAAATAAATAACTTGTTA	1	3	11	BCC1	-	.
chr10	21634274	21634301	chr10:21634274-21634301	0	TGACATTTTCTTGAGTTCAGACTAGTTG	1	3	8	ACC2	-	.
chr10	21634683	21634712	chr10:21634683-21634712	0	TGGCATGCTTTGGTTATGAAGAACTTCATC	1	3	10	ACD2	-	.
chr10	21636042	21636069	chr10:21636042-21636069	0	AGCCTTGCCTTTCTGGTGAAGCTAGACT	1	2	8	DD3	1.0	.
chr10	21637456	21637488	chr10:21637456-21637488	0	GAATCTGTTCCTATACTTTCCAGAAACTTGTTG	1	3	13	ABC1	2.0	dELS
chr10	21638873	21638898	chr10:21638873-21638898	0	AGGCTAGCTGCCAGCACAGCATCCTT	1	3	6	ACC1	-	.
chr10	21639862	21639882	chr10:21639862-21639882	0	GGGGAAGTTTAGAGCATATTT	1	2	1	AA2	2.0	.
chr10	21643333	21643360	chr10:21643333-21643360	0	AGGGTTGTTTGTTTTTGAAGACATTTCT	1	2	8	AA2	1.0	.
chr10	21645188	21645215	chr10:21645188-21645215	0	GGGCAATTTCTACTATAGAATCTAGTTT	1	2	8	AD2	1.0	.
chr10	21645562	21645583	chr10:21645562-21645583	0	GGGCTTTCTGATGAACTTGTCT	1	2	2	AC1	-	.
chr10	21647710	21647729	chr10:21647710-21647729	0	GGGATTGCCCAGTCATGTCC	3	2	0	AD2	1.0	.
chr10	21653770	21653795	chr10:21653770-21653795	0	TGACTAGCCAGTTGGATAACTAGTCT	1	3	6	CCC	1.0	.
chr10	21655485	21655515	chr10:21655485-21655515	0	AGAATAGTTTTCACGTGTTATGAAATAGTCT	1	2	11	AA2	-	.
chr10	21657539	21657559	chr10:21657539-21657559	0	CAGCTTGTTAAAAGCAATCTT	1	3	1	ACC1	2.0	.
chr10	21659462	21659493	chr10:21659462-21659493	0	AGGAAAGTTTGTGCCCTTCACTGGGCTACTTT	1	2	12	AA2	1.0	.
chr10	21659984	21660010	chr10:21659984-21660010	0	AAACTTTTTTTTGAGACAGTCTTGCTC	1	2	7	AD2	1.0	.
chr10	21660154	21660185	chr10:21660154-21660185	0	AGATAAGTTTCGCATGTTGCCTAGGCTGGTCT	1	2	12	AB3	-	.
chr10	21663222	21663245	chr10:21663222-21663245	0	AGGTTTTCTTTTTCGGGCTTGTTC	1	2	4	AA1	-	pELS
chr10	21667208	21667238	chr10:21667208-21667238	0	AGACATCCTTAAAAAGAAAAAAGAAAAGCCT	1	2	11	AA2	-	.
chr10	21675278	21675301	chr10:21675278-21675301	0	TGACAATTTGGATGGGACAAGTCT	1	3	4	ACC2	-	CTCF-only,CTCF-bound
chr10	21678558	21678589	chr10:21678558-21678589	0	GGAAAAGCCTAATAAGAACAGGAAGCTTGTAT	1	2	12	AD3	-	.
chr10	21681349	21681368	chr10:21681349-21681368	0	CGGCATGATGGAGCTTGCCC	3	3	0	CCD2	-	.
chr10	21683375	21683405	chr10:21683375-21683405	0	CAGCATCCTTGAAAATAAAATAAACTTGTTA	1	3	11	ACC2	1.0	.
chr10	21687949	21687977	chr10:21687949-21687977	0	AGACATGTACTTATAGGTAAGACTTTTTC	1	2	9	AD2	-	dELS
chr10	21689059	21689081	chr10:21689059-21689081	0	TAACATGCTGATAAAGCTAATTT	1	3	3	ACC1	-	.
chr10	21693273	21693298	chr10:21693273-21693298	0	AAACTTACTTTTTGCTATGCATGTTT	1	2	6	AD2	-	.
chr10	21697266	21697298	chr10:21697266-21697298	0	AGACCAGCCTGGCCAAAATGGTGAAACCTGTCT	1	2	13	BB2	-	.
chr10	21705399	21705421	chr10:21705399-21705421	0	AAGCTGGGTTGGTGGGCTTGTCC	1	2	3	BD1	-	.
chr10	21705807	21705838	chr10:21705807-21705838	0	GAACATGTATGGGATACAGCATAAGCATCCTC	1	2	12	AD2	-	.
chr10	21707927	21707959	chr10:21707927-21707959	0	AGCCTTGTCTTAAATATTTTTTTAGACAGGTCT	1	2	13	BD3	-	.
chr10	21711429	21711449	chr10:21711429-21711449	0	AAACTAGCTTGAGGCTGGGCA	1	3	1	BCD2	1.0	.
chr10	21713340	21713371	chr10:21713340-21713371	0	GAACAAGGTCTCTTCCTACTTCAGACTTCCTC	1	2	12	AD2	-	dELS
chr10	21721138	21721158	chr10:21721138-21721158	0	CAGCTAGTTTAGAGCTTTTTT	1	2	1	AC2	-	.
chr10	21721520	21721544	chr10:21721520-21721544	0	AAACAAGCTCTTTTAAAACATCTCT	2	1	5	A1	1.0	.
chr10	21724755	21724782	chr10:21724755-21724782	0	GAGCATGCACATCAAAGAAAGCATTTTT	1	2	8	AD2	1.0	dELS,CTCF-bound
chr10	21724919	21724949	chr10:21724919-21724949	0	GGACGAGCTCTTCAGTTAGTAGAGCTGGCTT	1	2	11	BB2	-	dELS,CTCF-bound
chr10	21727042	21727065	chr10:21727042-21727065	1	TGACATGTCCAAGTAGTCATGCCT	1	2	4	CD	1.0	dELS
chr10	21727895	21727919	chr10:21727895-21727919	1	GAGGAAGCTCACCCCGAGGAAGTCT	1	2	5	AA2	-	dELS,CTCF-bound
chr10	21728048	21728067	chr10:21728048-21728067	0	AAGCATGTCTAGACAAGAAA	3	3	0	CDD3	-	.
chr10	21728790	21728811	chr10:21728790-21728811	0	GGCCAAGTTTGGAGGATTGCTT	1	2	2	AD2	1.0	dELS
chr10	21728827	21728849	chr10:21728827-21728849	0	AGACCAGCCTGGGCAACATGCCA	1	3	3	BCC1	1.0	dELS
chr10	21728945	21728970	chr10:21728945-21728970	0	GGGAATGTCTGTTAAGGAACATCTTC	1	2	6	AA2	1.0	.
chr10	21729148	21729167	chr10:21729148-21729167	0	TAACATGATCTGACTAGTCT	3	3	0	CCD2	-	.
chr10	21731284	21731306	chr10:21731284-21731306	0	GGGCATGTTTTTTAAAGTTCTTT	2	2	3	AA1	-	.
chr10	21731540	21731568	chr10:21731540-21731568	0	AAACTTGCTCACCTCTGGAAAACTTACTT	1	1	9	A1	1.0	.
chr10	21736126	21736158	chr10:21736126-21736158	0	GGATTAGTTTTGCTGCTATATGGAGAATAGTCT	1	2	13	AA2	-	.
chr10	21736426	21736445	chr10:21736426-21736445	0	AGGCATGTCCCACCATGCCT	4	2	0	CD	-	.
chr10	21736607	21736629	chr10:21736607-21736629	0	AGACTTGTTTGCTGGACATACAA	1	3	3	ACD2	1.0	.
chr10	21743234	21743259	chr10:21743234-21743259	0	GAACATGTTAATTCTGCAATATGTTT	1	3	6	ACC2	2.0	.
chr10	21743998	21744022	chr10:21743998-21744022	0	AGGCATATCCATGAAAGAGAAGCCC	1	2	5	AA2	1.0	.
chr10	21747876	21747906	chr10:21747876-21747906	0	AGACAAGTTGGAATCCCCCGCAAAAAAGCTA	1	3	11	ACC2	-	.
chr10	21751091	21751119	chr10:21751091-21751119	0	GAAGAAGCCCTGCAGCAAGAGGCATTTTT	1	2	9	AA2	1.0	.
chr10	21756695	21756722	chr10:21756695-21756722	0	TAGCTTGTTTTTTCTTTTGGACCAGTTC	1	2	8	BC2	-	.
chr10	21759088	21759112	chr10:21759088-21759112	0	GAAGAAGCTGCAGGCAGACAAGCTG	1	3	5	ACC1	-	.
chr10	21760588	21760611	chr10:21760588-21760611	0	AGAGCTGTCCAATGAAACATGCTG	1	3	4	ABC1	2.0	.
chr10	21764128	21764155	chr10:21764128-21764155	0	CAAAATGTCCAACAATAGAAACTTGTTA	1	3	8	ACC1	2.0	.
chr10	21765388	21765412	chr10:21765388-21765412	0	GGGTTTGCTAATTGTTGGCTTGTTC	1	3	5	ACC1	1.0	.
chr10	21765444	21765475	chr10:21765444-21765475	0	GAGTTAGGTTGCAAAGTTTCTGAAGCATGTTC	2	2	12	AD1	-	.
chr10	21765809	21765836	chr10:21765809-21765836	0	ACGCTAGCCTGGGCAACAGAGCAAGACT	1	2	8	DD3	-	.
chr10	21767795	21767827	chr10:21767795-21767827	0	AGACCAGCCTGGTCAATATAGCAAAACCTGTCT	1	2	13	BB2	-	.
chr10	21779787	21779815	chr10:21779787-21779815	0	AAACTTCTCCAAGCTAAAGGAGGATGTTC	1	2	9	AA2	-	.
chr10	21784190	21784222	chr10:21784190-21784222	0	AAACAAATTTACAAGAAAAAATCAAACAACCCC	1	2	13	AA2	1.0	.
chr10	21787571	21787599	chr10:21787571-21787599	0	GAGCATGTCAAAGAAGTAACAGCAACCCT	1	3	9	ACC1	1.0	.
chr10	21790635	21790654	chr10:21790635-21790654	0	AGAAATGCTCAAGGAAGTCC	1	2	0	AA2	1.0	.
chr10	21791497	21791516	chr10:21791497-21791516	0	AAACAAGTCTCAACAAATTT	2	2	0	AC1	-	.
chr10	21798517	21798545	chr10:21798517-21798545	0	AGACATGCTCTTGCCTCCAGGACTTTGTA	1	3	9	ACD2	-	.
chr10	21799022	21799048	chr10:21799022-21799048	0	GAACTTACTTTGGTGAACAACATGCCA	1	3	7	ACC2	2.0	.
chr10	21804034	21804065	chr10:21804034-21804065	0	AAAGATGCTTTTGACAGCACCAAGACTACTCT	1	2	12	AA2	1.0	.
chr10	21804579	21804604	chr10:21804579-21804604	0	TAACATGTTTAGCTGAAGAAAAGTTA	1	3	6	ACC2	-	.
chr10	21807292	21807324	chr10:21807292-21807324	0	GGACTATCTCCACAGCTACAGCAAAGCTTCTCC	1	2	13	AA2	-	dELS
chr10	21811716	21811744	chr10:21811716-21811744	0	CTGCTAGCTTTCATTCATAAGGCTAGTTT	1	2	9	CD	-	.
chr10	21815296	21815328	chr10:21815296-21815328	0	AGGTAAGCCTGAACTCTCTGCCGGGGGTTGTTC	1	2	13	AA2	1.0	.
chr10	21818386	21818414	chr10:21818386-21818414	0	AAGCATGCCGAAACTTCATTAGCAATTTT	1	3	9	ACC1	2.0	.
chr10	21823854	21823878	chr10:21823854-21823878	0	GGACAAGCTTAATATAAACTATATC	1	2	5	AD4	1.0	.
chr10	21826568	21826597	chr10:21826568-21826597	0	AAACTTGCCAATTGCAATGTCAAGAAGCTT	1	3	10	ACC2	-	.
chr10	21826781	21826804	chr10:21826781-21826804	0	TTGGTAGCCTTGTTGAACATGTTT	1	3	4	ACD1	-	.
chr10	21827885	21827908	chr10:21827885-21827908	0	TAGCATGCTGCAATGAACATCTTT	1	3	4	ACC1	4.0	.
chr10	21830106	21830126	chr10:21830106-21830126	0	TACCTTGCTCTAAACTAGTCA	1	3	1	CCD1	1.0	.
chr10	21831162	21831183	chr10:21831162-21831183	0	GGGTAAGCCTAAAGAATAGTTT	1	2	2	AA2	-	.
chr10	21841391	21841423	chr10:21841391-21841423	0	AAACAAATTTACAAGAAAAAAACAAACAACCCC	1	2	13	AA2	2.0	.
chr10	21845258	21845284	chr10:21845258-21845284	0	AAGCAAGCTGGAGGGGAAAAAAAGTCA	1	3	7	ACC2	-	.
chr10	21848703	21848729	chr10:21848703-21848729	0	GAACATTCTCCAGGATAAAACATGTAT	1	2	7	AD2	-	.
chr10	21857372	21857403	chr10:21857372-21857403	0	AGACATGTTTCTTGGAATTTTAGGGCTTTTCC	2	1	12	A1	-	.
chr10	21858332	21858357	chr10:21858332-21858357	0	AAGTATCTTTCAAACTAAACAAGTTT	2	2	6	AA1	-	.
chr10	21861204	21861223	chr10:21861204-21861223	0	AAAGAAATTCAAACAAGCCT	1	2	0	AA1	2.0	.
chr10	21864470	21864496	chr10:21864470-21864496	0	AAACTAGCCGAGCGTGGTGGCATGCGC	1	3	7	CCD1	2.0	.
chr10	21865841	21865866	chr10:21865841-21865866	0	AAATTAGTCCTGGGCCAGGCATGCTG	1	2	6	AC2	1.0	.
chr10	21868313	21868341	chr10:21868313-21868341	0	GGGTTTGTCCATATTGGTCAGGCTGGTCT	1	2	9	AB3	-	.
chr10	21871024	21871046	chr10:21871024-21871046	0	AGACAGGTTTAAAAGGCTTGTAT	1	2	3	BD2	-	dELS
chr10	21871064	21871089	chr10:21871064-21871089	0	AAACTAGCCTTATGCTAAGGCTGTTT	1	2	6	AB1	-	dELS
chr10	21881233	21881264	chr10:21881233-21881264	0	AAACTTTCTCCATATCAGCAATAAGGTTGTTT	1	2	12	AA2	-	.
chr10	21882240	21882265	chr10:21882240-21882265	0	GTACATGTTTTACTCAAAACAAGTTT	2	1	6	D1	-	.
chr10	21883589	21883616	chr10:21883589-21883616	0	AAACTAACTTCATGGCTTAGCCTAGTCT	1	2	8	AD2	2.0	.
chr10	21885085	21885107	chr10:21885085-21885107	0	AAACAAGACTCAATGGCATGCTG	1	3	3	CCD2	-	.
chr10	21888895	21888915	chr10:21888895-21888915	0	AAGCTTTTTTAAAGCTTATTT	1	2	1	AA2	-	.
chr10	21894941	21894973	chr10:21894941-21894973	0	AAACTTGCTGGTATCTTGATCTTGGACTTCTCA	1	3	13	ACC1	-	.
chr10	21895166	21895192	chr10:21895166-21895192	0	GTGCATGCTAAAGCATTAAGCATGTTT	1	2	7	CD	3.0	.
chr10	21895854	21895875	chr10:21895854-21895875	0	GGGCTTGTTGCTCAGGATGTCT	1	3	2	ACC2	1.0	.
chr10	21896039	21896070	chr10:21896039-21896070	0	AGACATGTCTACCTAGATTTCAACAGATGCCT	2	2	12	AD1	-	.
chr10	21902324	21902353	chr10:21902324-21902353	0	AGACTTTTTTTTTGAGACGGAGTCTTGCTC	1	2	10	AD2	-	.
chr10	21905599	21905625	chr10:21905599-21905625	0	ACACTACTTCTATATTTAAACATGTCT	2	2	7	AD1	2.0	.
chr10	21907403	21907430	chr10:21907403-21907430	0	AAGCAATTCTACTTTACTAAACAACTCT	1	2	8	AA2	-	.
chr10	21907776	21907798	chr10:21907776-21907798	0	AGACTAGCCTGGCCAACATGGTG	1	3	3	CCD1	-	CTCF-only,CTCF-bound
chr10	21911930	21911954	chr10:21911930-21911954	0	GAGCGTGTTTAAGGTAGGCTAGGCT	1	2	5	BD3	1.0	.
chr10	21912243	21912274	chr10:21912243-21912274	0	TAACTAGTTGTGTCACTTTGGGGAAATTGTTT	1	3	12	ACC2	-	.
chr10	21912640	21912670	chr10:21912640-21912670	0	TAAAAAGTTTTAGAGTATTAAAAGCAAGCTG	1	3	11	ACC1	1.0	dELS
chr10	21915777	21915802	chr10:21915777-21915802	0	TGGCAAGCTCAAAATAAGAGTTGTTA	1	3	6	ACC2	-	.
chr10	21919655	21919681	chr10:21919655-21919681	0	CATTTTGCTTAAGATTAGAACTTGTCT	1	3	7	ACD1	2.0	.
chr10	21924672	21924696	chr10:21924672-21924696	0	AGGAAAACCTGTTATAGGCATGCTT	2	2	5	AA1	-	dELS
chr10	21924735	21924756	chr10:21924735-21924756	0	AGGCAAACTGTTAGGCAAGTTC	1	2	2	AC1	1.0	dELS
chr10	21926093	21926121	chr10:21926093-21926121	0	AGGCATGTGCCACCACGCCAGGCTAACTT	1	2	9	AD2	-	.
chr10	21926399	21926419	chr10:21926399-21926419	0	AAACATGTCTATGACAATTTC	1	2	1	AC1	-	.
chr10	21927887	21927915	chr10:21927887-21927915	0	AGAGAAGTCTTAGAGTGAGGGGCTACCTC	1	2	9	AA2	-	.
chr10	21928258	21928277	chr10:21928258-21928277	0	AAGGAAGCCCGGACTTGCTA	2	2	0	AC2	-	dELS
chr10	21929293	21929325	chr10:21929293-21929325	0	CAACAAGCCTGACCCACATGACTGAACAATTAT	1	3	13	ACD2	-	dELS
chr10	21929624	21929645	chr10:21929624-21929645	0	TCACATGTCAAAAAGCATGCCT	2	3	2	CCD1	-	.
chr10	21930527	21930549	chr10:21930527-21930549	0	TAATTAGTCTGTCAGGCTTGTCT	1	2	3	AC3	-	.
chr10	21930583	21930606	chr10:21930583-21930606	0	GGGCTTGTTGCTCCAGACTAGTAT	1	2	4	CD	-	.
chr10	21930953	21930978	chr10:21930953-21930978	0	ATACATGTTCACTACAGAACATTTCT	1	2	6	AD3	-	.
chr10	21931418	21931445	chr10:21931418-21931445	0	AGATTTTCTTATCTACAAAGACATGCTC	2	2	8	AA1	-	.
chr10	21931447	21931472	chr10:21931447-21931472	0	AGATAAGTTGTACTTCAAACTAGCTT	1	2	6	AC1	2.0	.
chr10	21932403	21932430	chr10:21932403-21932430	0	TGGCATGTCAGCAAAAAACAGCATGTTA	1	4	8	CCCC	-	.
chr10	21933368	21933388	chr10:21933368-21933388	0	AAACAAGCTCTCAAAAAGCTT	1	2	1	AC1	-	.
chr10	21933473	21933500	chr10:21933473-21933500	0	GTGCATGCCCAGGACAGAGCACATGCTC	1	2	8	DD2	2.0	.
chr10	21933845	21933864	chr10:21933845-21933864	0	AGGCTAGTGTAAACAAACCT	2	2	0	AD2	-	.
chr10	21935204	21935226	chr10:21935204-21935226	0	AAATATGCTTAAAGAGTATGTTC	1	2	3	AA2	1.0	.
chr10	21937006	21937030	chr10:21937006-21937030	0	AAACATGATCCATCACAGCAAGTCC	1	2	5	CD	-	.
chr10	21940166	21940188	chr10:21940166-21940188	0	GAAAATGCTTTAGAAATAAGTTT	1	2	3	AA2	-	.
chr10	21943301	21943327	chr10:21943301-21943327	0	AAGCTAGTTCTTTTGAAAGGCAAGTAA	1	2	7	CD	-	.
chr10	21945376	21945407	chr10:21945376-21945407	0	AGACTTTCTTTTCTTTTTAAAGAAACATATCT	1	2	12	AA2	2.0	.
chr10	21945830	21945849	chr10:21945830-21945849	0	AAGCTAGTTTGTACAATTTT	2	2	0	AD1	-	.
chr10	21948814	21948834	chr10:21948814-21948834	0	AAAAAAGCTTGGGACAAGTTA	1	2	1	AC2	-	.
chr10	21950604	21950630	chr10:21950604-21950630	0	AGGCATGTTGAAAGCCAGGACAGGCCA	1	3	7	BCC1	1.0	dELS
chr10	21950655	21950683	chr10:21950655-21950683	0	AGGCAAGTATGAATGTAAAGGAAAAGTTC	1	2	9	AD2	-	dELS
chr10	21951329	21951348	chr10:21951329-21951348	0	AAAGTAATCTAGACAAGCCT	1	2	0	AA1	-	.
chr10	21958848	21958878	chr10:21958848-21958878	0	GAACTTCTTTCTAAAAGTTATTAACATGCTT	1	2	11	AC2	-	.
chr10	21962346	21962372	chr10:21962346-21962372	0	AGACTTGCCACTTCTTAAAGCTTCTTC	1	2	7	AC2	-	.
chr10	21975164	21975196	chr10:21975164-21975196	0	AAAATAGTTATTTGAAAGAGTTGCAGCAAGTTC	1	3	13	ACC1	2.0	.
chr10	21981557	21981585	chr10:21981557-21981585	0	TTGTTAGTTTTCTGAGACTGGGCAAGTCT	1	3	9	ACD1	-	.
chr10	21983524	21983552	chr10:21983524-21983552	0	AGACCAGCCTGTCAAACGAAGACCTGTCT	1	2	9	BB2	-	.
chr10	21991365	21991388	chr10:21991365-21991388	0	AAACCACCCTTAGCAGACAAGCCT	1	2	4	AB1	-	.
chr10	21993412	21993444	chr10:21993412-21993444	0	CAGCATGCTTGCAGCACACCAATTGGGAAGCTC	1	3	13	ACC2	1.0	.
chr10	21994025	21994045	chr10:21994025-21994045	0	AAACTTCTCTGGGACTTTTCT	1	2	1	AA2	1.0	.
chr10	21994243	21994265	chr10:21994243-21994265	0	CAGCAAGCTTTGAAGGCAATTCA	1	3	3	ACC1	-	.
chr10	21995718	21995746	chr10:21995718-21995746	0	TGGCATGCCCTTGCTTTTGCAATATGCCT	1	3	9	ACC2	-	dELS
chr10	21996766	21996793	chr10:21996766-21996793	0	AGACTTGCTTTATCCCATAAAATTGGCT	1	2	8	AD1	1.0	.
chr10	21997661	21997691	chr10:21997661-21997691	0	ATAATTGTCCCTCCTCTAAACAGGCTAGCTA	1	3	11	ACD1	-	.
chr10	22000516	22000548	chr10:22000516-22000548	0	TGCCTTGCTATTCCTCAAACGCTAAGCAAGCTC	1	3	13	CCD1	1.0	.
chr10	22005204	22005229	chr10:22005204-22005229	0	GGACTTACTCCATCTAAAGATAGCCC	1	2	6	AA2	2.0	.
chr10	22007054	22007076	chr10:22007054-22007076	0	AAACAAGTTGAATAGACATTTCT	1	2	3	AC2	-	.
chr10	22007387	22007406	chr10:22007387-22007406	0	AAACTTGTACAAAAATGTTC	3	2	0	AD2	3.0	.
chr10	22007570	22007593	chr10:22007570-22007593	0	AAACATGCCATGTGAAAGAAGCCA	1	3	4	ACC2	1.0	.
chr10	22010033	22010063	chr10:22010033-22010063	0	TTGTTTGCCCAGGATGGTGGGAGACAAGTTT	1	3	11	ACD1	-	.
chr10	22012945	22012973	chr10:22012945-22012973	0	AAACTAGCCTCAGCCAAGTGACCATTCCC	2	2	9	AD1	-	.
chr10	22013365	22013388	chr10:22013365-22013388	0	CAACTAGCTTTCAAAAACAATTTT	1	2	4	AC2	-	.
chr10	22016327	22016354	chr10:22016327-22016354	0	AAACTATTCATGACTCAAAAACAAGTTA	1	3	8	ACC2	-	dELS
chr10	22022891	22022918	chr10:22022891-22022918	0	GAGCTTCCTTCCCGCTTGATGCTTGTTC	1	2	8	AD2	1.0	dELS
chr10	22025949	22025978	chr10:22025949-22025978	0	GAACATTTTCATCACCTCCAAAAAAAGTCC	1	2	10	AA2	-	.
chr10	22027837	22027863	chr10:22027837-22027863	0	AGACAAGTCTTATGAGTGAGATTTTCC	1	2	7	AA1	-	dELS
chr10	22030647	22030668	chr10:22030647-22030668	0	GGGCAAGTTACACAACCTGTTT	1	3	2	BCC2	-	.
chr10	22032719	22032746	chr10:22032719-22032746	0	AGATTTGTCCAGGTAATGAGGCTTCCTC	1	2	8	AA2	-	.
chr10	22033838	22033865	chr10:22033838-22033865	0	AGCCAAGCTTTGTGTTCAAACCTTGCCT	1	2	8	DD2	2.0	.
chr10	22034429	22034451	chr10:22034429-22034451	0	TCTCTTGCTTTTTGAACAAGTCC	1	3	3	CDD2	-	.
chr10	22035385	22035413	chr10:22035385-22035413	0	GAAAATGTCCCTCACTACAAGGCTAGTAC	1	2	9	AD3	-	.
chr10	22037796	22037820	chr10:22037796-22037820	0	AAGCCAGTTATTTTGTAGCTTGTTT	1	3	5	BCC1	1.0	.
chr10	22040086	22040109	chr10:22040086-22040109	0	GGGCAAGCTCTGAAGGAGATATTT	2	2	4	AA1	1.0	.
chr10	22040174	22040196	chr10:22040174-22040196	0	CAGCAAGCATAGACAACTTGTTC	1	3	3	CCD2	-	.
chr10	22042840	22042871	chr10:22042840-22042871	0	GAACTATCCCTAAACATTAAAAAGAAAAGTCT	1	2	12	AA2	2.0	dELS
chr10	22048664	22048686	chr10:22048664-22048686	0	AGACAAGCCACAGAAACATCCCA	1	3	3	ACC1	-	.
chr10	22050840	22050864	chr10:22050840-22050864	0	AGGCTAGCAGTTCAAAAACTAGCCT	1	2	5	CD	-	.
chr10	22053234	22053258	chr10:22053234-22053258	0	ATGCTTGGTTTAACTGGGCATGCTC	1	2	5	DD1	-	.
chr10	22057978	22058002	chr10:22057978-22058002	0	TAGCTTGTCATTTTTGAGCTTCCTC	1	3	5	ACC1	1.0	.
chr10	22058936	22058956	chr10:22058936-22058956	0	GAACAAATTTATGGCAAGTTA	1	3	1	ACC2	-	.
chr10	22061891	22061919	chr10:22061891-22061919	0	AAACTACTCTGAGCTAAAGGAGGAAGTTC	1	2	9	AA2	3.0	.
chr10	22064766	22064790	chr10:22064766-22064790	0	AAGCATTCCCTTTGAAAACTGGCTC	1	2	5	AB2	-	.
chr10	22065992	22066024	chr10:22065992-22066024	0	AAACAAATTTACAAGAAAAAAACAAACAACCCC	1	2	13	AA2	-	.
chr10	22073592	22073615	chr10:22073592-22073615	0	AAGCTTTCCTTAGTAGGCAACCTC	1	2	4	AA2	-	.
chr10	22079239	22079269	chr10:22079239-22079269	0	TAGCTTCTTTGCATTGGGTTACAACATGCTC	1	3	11	ACC2	-	.
chr10	22085259	22085287	chr10:22085259-22085287	0	GAATTTGTTCTGTGTGATGGAATATGTTC	1	2	9	AA2	-	.
chr10	22085683	22085714	chr10:22085683-22085714	0	AGTCAAGTTCTGTCCTTTCAGAAAACTTCTTT	1	2	12	AD3	1.0	.
chr10	22085823	22085853	chr10:22085823-22085853	0	TAGCATGCCCCCTTCAAGTTATAGCATCCTC	1	3	11	ACC1	2.0	.
chr10	22086013	22086038	chr10:22086013-22086038	0	AGCCCAGCTCACCACAAGACAAGCCT	1	2	6	BD4	-	dELS
chr10	22088880	22088902	chr10:22088880-22088902	0	CAACATGTTGCCCAGGCTGGTCT	1	3	3	BCC1	-	.
chr10	22094597	22094625	chr10:22094597-22094625	0	AAACAAATTTATAAGAGAAAAACAACCCC	1	2	9	AA2	2.0	.
chr10	22096730	22096756	chr10:22096730-22096756	0	GAACATGTTTGTATCAGTTGCAAGCCC	1	2	7	CD	-	.
chr10	22096777	22096798	chr10:22096777-22096798	0	AGACAGGCCTAGAAAAATGCCC	1	2	2	AB2	-	.
chr10	22097395	22097415	chr10:22097395-22097415	0	GGGCATGTCTAGGACAAGTCT	3	0	1	0	-	.
chr10	22098054	22098086	chr10:22098054-22098086	0	GAAGTTGCTATGGTCTTGCAGGCAGACAAGTTG	1	3	13	ACC1	-	.
chr10	22101744	22101768	chr10:22101744-22101768	0	GGGCTTGCTTGGGGAAGGGTTGCTT	1	1	5	A2	-	dELS
chr10	22103152	22103171	chr10:22103152-22103171	0	TAACAAGTCCAGGGAAGTTC	2	2	0	AC2	-	.
chr10	22103479	22103498	chr10:22103479-22103498	0	AGACATGCTCATAAATGTTT	3	2	0	AD1	-	.
chr10	22105727	22105757	chr10:22105727-22105757	0	AAACTTGGCCTAAAGAAATGGAAACAAGCCA	1	2	11	CD	-	.
chr10	22105805	22105825	chr10:22105805-22105825	0	AAACAAACTAGTAGCAAGTTC	1	3	1	ACC2	-	.
chr10	22109649	22109674	chr10:22109649-22109674	0	CAGCTAGCTGTAGTATAGGCATGTCA	1	3	6	CCC	2.0	.
chr10	22109996	22110018	chr10:22109996-22110018	0	GAACAACTCCATAGGGCAATTCT	1	2	3	AA2	-	.
chr10	22111603	22111634	chr10:22111603-22111634	0	AAGAATGTTTTCAGAAGCTGTTGGGCATGTGC	1	2	12	AD3	-	.
chr10	22111735	22111766	chr10:22111735-22111766	0	AAGCTTCTTCTGTGGAATCTGGGGACTTGCTG	1	2	12	AC2	-	.
chr10	22116968	22116990	chr10:22116968-22116990	0	AGACCTCTCTTTGGAGCTAGCTT	1	2	3	AB1	2.0	.
chr10	22122896	22122927	chr10:22122896-22122927	0	GAGTTTCTTTGTAGGTCTCTAAGGACTTGCTT	1	2	12	AA1	1.0	.
chr10	22124750	22124782	chr10:22124750-22124782	0	GGGGTTGTTTGTTTTTTTCTTGTAAATTTGTTT	1	2	13	AA2	-	.
chr10	22129459	22129482	chr10:22129459-22129482	0	TGCTTTGTTTACCTAAGCAAGCCT	1	3	4	ACD1	-	.
chr10	22135695	22135716	chr10:22135695-22135716	0	GAACTTGTTCAGAGGCTGATTC	1	2	2	AB4	1.0	.
chr10	22139134	22139166	chr10:22139134-22139166	0	AAGCTTGCCACCCCAGCCAGCAGCAGCAACCCT	1	3	13	ACC1	-	.
chr10	22139566	22139586	chr10:22139566-22139586	0	TGGTTTGCCTGGAACAAGCTT	1	2	1	AC3	-	.
chr10	22139704	22139728	chr10:22139704-22139728	0	CACATTGCCCAAGCGAGACTTGTCC	1	3	5	ACD1	-	.
chr10	22140018	22140042	chr10:22140018-22140042	0	AAGCAGGCCTAACAAAGGCTATCCC	1	2	5	AB2	-	.
chr10	22140764	22140789	chr10:22140764-22140789	0	GAACTACCTTATGTCCAAGCTTTCTT	1	2	6	AA2	1.0	.
chr10	22141287	22141315	chr10:22141287-22141315	0	GGACAAATTCCCTACCAGTCAGCAAGCCA	1	3	9	ACC2	1.0	.
chr10	22141596	22141618	chr10:22141596-22141618	0	GAGAAAGCTCCAAAAGCGAGCCC	1	2	3	AB2	2.0	.
chr10	22141857	22141882	chr10:22141857-22141882	0	AAGATTGTCCAATGAGAAACAAGCCA	1	2	6	AC2	-	.
chr10	22143321	22143342	chr10:22143321-22143342	0	AAGCAGGCCTTAGTACAAGCTC	1	2	2	BD2	1.0	.
chr10	22143907	22143932	chr10:22143907-22143932	0	AAGCTTCTTCCCACAGGGACAAGTGC	1	2	6	AD2	-	.
chr10	22147946	22147969	chr10:22147946-22147969	0	TAGCAAGTCCTTCTGGACTGGGTC	1	3	4	BCD2	-	.
chr10	22148779	22148799	chr10:22148779-22148799	0	TATGTTGCCCAAGGCTAGTCT	1	3	1	ACD1	1.0	.
chr10	22151917	22151941	chr10:22151917-22151941	0	AGGCAAGTCCTAGTTAAACTTGGAC	1	2	5	DD4	-	.
chr10	22152960	22152980	chr10:22152960-22152980	0	GCACAAGCTTCAAGCATGCTG	2	2	1	CD	2.0	.
chr10	22152994	22153022	chr10:22152994-22153022	0	AGACTAGTTTGCAATGGGCAGAGATGTTA	1	2	9	AC1	2.0	.
chr10	22156912	22156931	chr10:22156912-22156931	0	AGACTTATCTAAGATTGCTC	1	2	0	AA2	-	.
chr10	22160596	22160623	chr10:22160596-22160623	0	GGACAAGTCTGAGGGTTAAAAAGAGTCT	1	2	8	AB1	-	.
chr10	22161617	22161645	chr10:22161617-22161645	0	AAAATAGTTTGAAGAGACAGAACAGGCTT	1	2	9	AB3	1.0	.
chr10	22163121	22163152	chr10:22163121-22163152	0	TAACAAGTCCCCAAAATAGCACAGAAATGCCA	1	3	12	ACC2	1.0	.
chr10	22164126	22164148	chr10:22164126-22164148	0	CCCCAAGCTTGGGAAGCATGCTT	1	3	3	CDD2	-	.
chr10	22164739	22164761	chr10:22164739-22164761	0	AGGCTTACTCAAAGAGCATCTCC	1	2	3	AA2	2.0	.
chr10	22164953	22164973	chr10:22164953-22164973	0	GAGAAAGTTTTGGACATATTC	1	2	1	AA2	1.0	.
chr10	22166597	22166629	chr10:22166597-22166629	0	AAGCTTGCCTTTCATGTGCAAACCAACTAATTC	1	2	13	AC1	-	.
chr10	22172119	22172148	chr10:22172119-22172148	0	AAGCTTGTTTTCTGCAATTGGGGGATTTTC	2	2	10	AA1	-	.
chr10	22172987	22173007	chr10:22172987-22173007	0	AGAGAAGTCTGAGGCTATTCT	1	2	1	AA2	-	.
chr10	22173981	22174001	chr10:22173981-22174001	0	GAACATGTCTCAGAGTTATCT	2	2	1	AA1	1.0	.
chr10	22177091	22177119	chr10:22177091-22177119	0	GTACATATTCTGGGTCACGAAACAAGTCT	2	2	9	AD1	2.0	.
chr10	22177475	22177496	chr10:22177475-22177496	0	GAACATGTCCTAAAATTAGGTT	2	2	2	AD1	-	.
chr10	22185305	22185337	chr10:22185305-22185337	0	AAACATCCCCTTGAACTATAAATCGGCTTGTTT	1	2	13	AC2	1.0	.
chr10	22187294	22187320	chr10:22187294-22187320	0	GAGACTGCCCCCTCCCGGGGCTAGCTA	1	3	7	ABC1	-	.
chr10	22190586	22190613	chr10:22190586-22190613	0	ATACTTGTTTTTTAATCCTGACTAGTTT	1	2	8	CD	-	.
chr10	22194890	22194912	chr10:22194890-22194912	0	AAACCAGACTCAAAAACTAGCCT	1	2	3	BD1	-	.
chr10	22195773	22195794	chr10:22195773-22195794	0	GAACAAATCCCTAAACAAACCC	1	2	2	AA2	-	.
chr10	22198777	22198799	chr10:22198777-22198799	0	CAACATGCTGCCCAGACTGGTCT	1	3	3	BCC1	-	.
chr10	22200257	22200277	chr10:22200257-22200277	0	AGACATGTCTACATCTAGCCT	2	2	1	CD	-	.
chr10	22201098	22201126	chr10:22201098-22201126	0	AGGCATGCCCATAGCCGCTCTGCAAGTCA	1	3	9	CCD2	-	.
chr10	22205763	22205784	chr10:22205763-22205784	0	AGACTAGTTTAGAGGAAAGCTA	1	2	2	AC1	-	.
chr10	22210700	22210729	chr10:22210700-22210729	0	AATCAAGTTTTGGGGCCATCAGGCAAACCT	1	2	10	AD3	-	.
chr10	22212511	22212536	chr10:22212511-22212536	0	GGACTATTTCATTAGGAAGCTTTTCT	1	2	6	AA2	1.0	.
chr10	22216471	22216498	chr10:22216471-22216498	0	CAACAACCTCTTTAAGGAAAACAAGCTA	1	3	8	ACC2	-	.
chr10	22217951	22217980	chr10:22217951-22217980	0	AAGCATGGCTGAAGGAGGAGAAGCAAGCAC	1	2	10	DD2	-	.
chr10	22234331	22234358	chr10:22234331-22234358	0	ACTCTAGCTTGGGCAACAGAACAAGCCC	1	2	8	DD4	-	.
chr10	22236898	22236921	chr10:22236898-22236921	0	AGGCATCCTTCTCTAGACTTCTCT	1	2	4	AA2	-	.
chr10	22238625	22238644	chr10:22238625-22238644	0	AAATTTGTTCAGACTTGTTT	3	1	0	A1	-	.
chr10	22238660	22238680	chr10:22238660-22238680	0	GAACTATCCTGGAGAAAGCTC	1	2	1	AA2	-	.
chr10	22240790	22240816	chr10:22240790-22240816	0	AGACTAACTTTTAAATTAAACTAGTAT	1	2	7	AD2	2.0	.
chr10	22242919	22242938	chr10:22242919-22242938	0	AGACTAGCCTGGGCAACATG	2	3	0	ACD2	2.0	.
chr10	22244554	22244582	chr10:22244554-22244582	0	AAAATTGACCATCACATATGGGCATGCTT	2	2	9	AD1	2.0	.
chr10	22244763	22244785	chr10:22244763-22244785	0	AGATATGTTTTTTCAACATGTCT	1	2	3	AC2	-	.
chr10	22244914	22244935	chr10:22244914-22244935	0	CAGCATGCTCATTAGTATGTCT	1	3	2	ACC2	-	.
chr10	22245731	22245750	chr10:22245731-22245750	0	AAAAAAGCTTGAACATTCCT	1	2	0	AA2	-	dELS,CTCF-bound
chr10	22246088	22246115	chr10:22246088-22246115	0	AGACAAGCCTGGCTAACTTAGCAAGACC	1	2	8	CD	2.0	.
chr10	22246495	22246517	chr10:22246495-22246517	0	CACCATGTTGGCCAGGCTAGTCT	1	3	3	CCD1	-	dELS
chr10	22248228	22248259	chr10:22248228-22248259	0	AAACAAGCTTACAACAGAAGCCAAACTAGGAA	1	3	12	CDD3	-	.
chr10	22251192	22251218	chr10:22251192-22251218	0	AGGGAAGCCCGTCACTTGAAATTGCTT	1	2	7	AA2	-	.
chr10	22251528	22251548	chr10:22251528-22251548	0	AAACTAATTTTAAAAAAGTTT	1	2	1	AA2	-	pELS
chr10	22255023	22255042	chr10:22255023-22255042	0	AAGCTAGTTCACAAATGTCC	3	2	0	AD1	-	.
chr10	22258699	22258727	chr10:22258699-22258727	0	GGACTTGTCCTCTGTTGACAGGGTTTCCC	1	2	9	AA1	1.0	.
chr10	22260698	22260717	chr10:22260698-22260717	0	CAGCAAGTTCCAGCAATTTC	3	3	0	ACC1	-	.
chr10	22268068	22268097	chr10:22268068-22268097	0	AGAATTGTTTGAGATTGGGAGGTCAAGCCT	1	2	10	AD2	2.0	.
chr10	22269418	22269444	chr10:22269418-22269444	0	GGGCATGCCTGTAATCCCAGCTACTCG	1	3	7	ACC1	1.0	.
chr10	22271927	22271950	chr10:22271927-22271950	0	AAACCAGTCTCTGAAGGGATGCTT	1	2	4	AB2	-	.
chr10	22272066	22272088	chr10:22272066-22272088	0	GAGGTTGCCTACCACACATGCTC	1	2	3	AD2	1.0	.
chr10	22286441	22286472	chr10:22286441-22286472	0	AAACAGGTTTCCCCATCACCCAAAACTTCTCC	1	2	12	AB2	1.0	.
chr10	22287140	22287168	chr10:22287140-22287168	0	GGGCTTGTTGGCCGTATTTGAACCAGCTC	1	2	9	BC2	-	.
chr10	22288248	22288272	chr10:22288248-22288272	0	GAACATGTTTTTGATGAACATATTT	2	1	5	A1	-	.
chr10	22289104	22289134	chr10:22289104-22289134	0	AAGCTTTCTTCCACAGTGGCTGAACAATTTT	1	2	11	AA2	1.0	.
chr10	22294976	22294996	chr10:22294976-22294996	0	AAACTGGCTTAGAGCCAGTTT	1	2	1	BB2	-	.
chr10	22295552	22295580	chr10:22295552-22295580	0	AAACAAGCTCCATAAGGACAGAGATTTTT	2	2	9	AA1	1.0	.
chr10	22300812	22300839	chr10:22300812-22300839	0	AGGCTGGCTAGAGTACAGTGGCATGCTC	1	3	8	BCC2	1.0	.
chr10	22304312	22304341	chr10:22304312-22304341	0	AAACTATCTCTATTCACAGAAGACATGATT	1	2	10	AD2	-	.
chr10	22308338	22308363	chr10:22308338-22308363	0	GAATATGTTTAAATCTAGCCAAGTTT	1	2	6	AD2	1.0	.
chr10	22310728	22310752	chr10:22310728-22310752	0	AAGCATGTTCTCAAAATACAAACTT	2	2	5	AD1	1.0	.
chr10	22313396	22313426	chr10:22313396-22313426	0	AAAATAGCTTTAAAACAGTAAAGACTATTTT	1	2	11	AA2	1.0	.
chr10	22313507	22313538	chr10:22313507-22313538	0	GAGGTAGTTTCTAAAGTGTTCTAAACTTTCTT	1	2	12	AA2	-	.
chr10	22313602	22313621	chr10:22313602-22313621	0	AAGCCAGTTAAAACTAGTCT	2	2	0	BC1	-	.
chr10	22314974	22314998	chr10:22314974-22314998	0	GAACATGATTAATAGGTGCTTGTTT	1	2	5	DD2	2.0	.
chr10	22316638	22316663	chr10:22316638-22316663	0	GGGAAAGCCCCGGGAAGAGGAAGTCT	1	2	6	AA2	1.0	pELS,CTCF-bound
chr10	22319330	22319351	chr10:22319330-22319351	0	GAGCATGGCTTTGAAAATGTCT	1	2	2	AD2	1.0	.
chr10	22319828	22319850	chr10:22319828-22319850	0	AAACTTGTTTGGAAGGTGTGTCC	1	2	3	AB1	-	pELS,CTCF-bound
chr10	22322598	22322623	chr10:22322598-22322623	0	ACGTTAGCTTTGCTGGAGGCTTGCTT	1	2	6	AD4	-	pELS
chr10	22323617	22323649	chr10:22323617-22323649	0	AGGCAAGCTGATGGTTAACATAAGAACTTGCTT	1	1	13	C2	-	dELS
chr10	22326765	22326792	chr10:22326765-22326792	0	GAATTAGCTTATTTAGTTGGAAATGCCT	1	2	8	AA2	-	.
chr10	22327325	22327355	chr10:22327325-22327355	0	TAGCTAGTTTAGTAACTTGAAAGGCACACTT	1	3	11	ABC2	-	.
chr10	22327638	22327665	chr10:22327638-22327665	0	GGGCTTTTCAAAAGTGAGTAACTTGCTT	1	3	8	ACC2	-	.
chr10	22331391	22331416	chr10:22331391-22331416	0	GTACATGCTTTGTTGTAAAATTGCTT	1	2	6	AD2	-	.
chr10	22337428	22337453	chr10:22337428-22337453	0	AAGCAGGTTTTATTGAAGAAAAGTCC	1	2	6	AB2	-	.
chr10	22338465	22338486	chr10:22338465-22338486	0	CAACTTGCTTTGGACCAAGTTA	1	3	2	CCD2	1.0	dELS
chr10	22339275	22339305	chr10:22339275-22339305	0	AAGCTTGTCATTGAATTCTGCAAGCAACCTT	1	2	11	AC2	2.0	.
chr10	22339794	22339821	chr10:22339794-22339821	0	AAGCATTCCTTGAATAAAAAGCATTTCT	1	2	8	AA2	-	.
chr10	22348732	22348755	chr10:22348732-22348755	0	GAATTTGCTTTATTAAATATGTCC	1	2	4	AA2	1.0	.
chr10	22349497	22349518	chr10:22349497-22349518	0	AAACATGTTTTGTGGCTTACTG	2	3	2	ACC1	2.0	.
chr10	22351064	22351093	chr10:22351064-22351093	0	AACCTTGGTTTTAACTGTTGAAACAAGTCC	1	2	10	DD1	1.0	.
chr10	22351391	22351415	chr10:22351391-22351415	0	GAGGTAGTCCTGCAGAGACTACCTT	1	2	5	AA2	2.0	.
chr10	22354013	22354039	chr10:22354013-22354039	0	AGTCATGGTTGGAGAAGAAACAAGTCT	1	2	7	DD1	-	.
chr10	22356105	22356132	chr10:22356105-22356132	0	GGGCTAGCTGTATATTGAGAACAAATTA	1	3	8	ACC1	-	.
chr10	22356167	22356187	chr10:22356167-22356187	0	AAAGAAGTTTAAAACAAGCTC	1	1	1	A1	1.0	.
chr10	22358426	22358454	chr10:22358426-22358454	0	GGGGTTGTTTTTTTCTTGTAAATTTGTTT	1	2	9	AA2	-	.
chr10	22361019	22361048	chr10:22361019-22361048	0	AAACATGTCTCTTTAGAGGAAGAGAAGCAC	2	2	10	AD1	-	.
chr10	22362311	22362330	chr10:22362311-22362330	0	AAGCTATTCTAAGCATACTT	1	2	0	AA2	-	.
chr10	22364977	22364999	chr10:22364977-22364999	0	CGACATTCTTCCACAGCTTGTTT	1	3	3	ACC2	1.0	.
chr10	22368540	22368561	chr10:22368540-22368561	0	AAACATTCTCCCCAGCTAGCTC	1	2	2	AC2	-	.
chr10	22370646	22370669	chr10:22370646-22370669	0	AGGCAAGTTGAAAAAGACAACTCT	1	2	4	AC2	-	.
chr10	22374567	22374589	chr10:22374567-22374589	0	AGACTAGTCTGTGAAACATAGTG	1	3	3	ACD2	-	.
chr10	22375108	22375140	chr10:22375108-22375140	0	AACCAAGTTTGAACAATGCACCATGACATGTTT	1	2	13	CD	-	.
chr10	22375385	22375406	chr10:22375385-22375406	0	AGACATGTTCATCATCTTGTTT	2	2	2	CD	-	.
chr10	22376884	22376903	chr10:22376884-22376903	0	AGACTAGCCTGGGCAACATA	2	3	0	ACD2	-	.
chr10	22382251	22382281	chr10:22382251-22382281	0	GAGCTACTCCTAAGCCACATAAAACTAGTTA	1	2	11	AC2	-	.
chr10	22384770	22384797	chr10:22384770-22384797	0	CAACAAGTTAGAAGAACAGAATTTGCTT	1	3	8	ACC2	2.0	.
chr10	22388578	22388609	chr10:22388578-22388609	0	AAGCAAGCCTGTGTTGATTCTGAAGTATCTTT	2	2	12	AA1	-	.
chr10	22390719	22390746	chr10:22390719-22390746	0	AAAGTTGCTTCATTCTGAAGACAGGTCT	1	2	8	AB3	1.0	.
chr10	22392305	22392326	chr10:22392305-22392326	0	TAACTAGTCAGAGGGCATTTTT	2	3	2	ACC1	-	.
chr10	22393953	22393980	chr10:22393953-22393980	0	AGGCATGTCAGCTTCTGTAAGCATTCTC	1	2	8	AC2	-	.
chr10	22394240	22394268	chr10:22394240-22394268	0	AAAGAAGTTTTTTTCTAATAAGCTTATCT	1	2	9	AA2	1.0	.
chr10	22397512	22397534	chr10:22397512-22397534	0	TGCCATGTTGGCCAGGCTTGTCT	1	3	3	CCD1	1.0	.
chr10	22402416	22402439	chr10:22402416-22402439	0	AAAGTAGTCCCTACAGATAAGTTT	1	2	4	AA2	-	.
chr10	22403976	22404008	chr10:22403976-22404008	0	GGGGTTGTTTGTTTTTTTCTTGTAAATTTGTTT	1	2	13	AA2	-	.
chr10	22408683	22408706	chr10:22408683-22408706	0	TGCTTTGTTTACCTAAGCAAGCCT	1	3	4	ACD1	-	.
chr10	22409643	22409671	chr10:22409643-22409671	0	GAGCTGGTCCTTGCAGAAGGAACAAGATC	1	2	9	BD2	-	dELS
chr10	22410708	22410729	chr10:22410708-22410729	0	TGCCTTGTTAAGGAGCTTGCCT	1	3	2	CCD1	1.0	.
chr10	22412308	22412327	chr10:22412308-22412327	0	ACGCAAGTTGCAACATGTCT	4	3	0	CCD1	1.0	.
chr10	22412395	22412421	chr10:22412395-22412421	0	AAGCAATTTTAAGATTAAAATTTGTTT	1	2	7	AA2	-	.
chr10	22415519	22415539	chr10:22415519-22415539	0	AAACATTCTTTAAGGTAGCTT	1	2	1	AA2	-	.
chr10	22419325	22419350	chr10:22419325-22419350	0	AGGTTTGCTTGTTTCTAAACTTGATT	1	2	6	AD3	-	.
chr10	22420995	22421020	chr10:22420995-22421020	0	ACGCTAGCTCTGACCACAGCAAGTCT	1	2	6	CD	2.0	.
chr10	22426617	22426642	chr10:22426617-22426642	0	TAGCTTGCCCAAGTAAGAAAAAGCTC	1	2	6	AC2	-	.
chr10	22429087	22429110	chr10:22429087-22429110	0	AAGTAAGTTTCTCAGAACATGCAT	1	2	4	AD3	-	dELS
chr10	22429960	22429992	chr10:22429960-22429992	0	CAACTTGCTAGCTGTGTGAACTTCAGCAAGCTA	1	4	13	CCCC	1.0	dELS
chr10	22430419	22430442	chr10:22430419-22430442	0	TGACTTGTTTATGTCAACTTTTTT	1	3	4	ACC1	-	.
chr10	22435538	22435559	chr10:22435538-22435559	0	AGGACAGCTTCCAGACAAGCCA	1	3	2	ABC1	1.0	.
chr10	22440167	22440186	chr10:22440167-22440186	0	AGACTTGTTTAAACATTCTT	4	1	0	A1	-	.
chr10	22441374	22441395	chr10:22441374-22441395	0	TAGGAAGCTTTCAAACTTGCCC	1	2	2	AC3	1.0	.
chr10	22443315	22443338	chr10:22443315-22443338	0	GAAGATGCTTTTTAAAAAATGTCT	1	2	4	AA2	1.0	.
chr10	22445566	22445591	chr10:22445566-22445591	0	AAACATGCCAGTCACTGGATATGCCA	1	3	6	ACC2	1.0	.
chr10	22446033	22446062	chr10:22446033-22446062	0	AAGCTAGTTTCTGCCTCTCAGGGCTATTTT	1	1	10	A1	1.0	.
chr10	22447482	22447510	chr10:22447482-22447510	0	AAACTTGTGTTTCTTTTTTGGACTCGCCC	1	2	9	BD2	1.0	.
chr10	22449907	22449934	chr10:22449907-22449934	0	AGACCTGTCCTGTCCTGAGGACAGGCTT	1	2	8	BB2	-	.
chr10	22450697	22450720	chr10:22450697-22450720	0	GAACCTGTTTGTTAAAAGAAGTCT	1	2	4	AB2	1.0	.
chr10	22451149	22451168	chr10:22451149-22451168	0	TAACTAGTCTCAACATTTTT	4	3	0	ACC1	-	.
chr10	22454766	22454788	chr10:22454766-22454788	0	AAGCTGGCCCCAGGGGCTAGCCC	1	1	3	B2	-	.
chr10	22455021	22455041	chr10:22455021-22455041	0	AGTCTTTTCTAAAACTAGTTC	1	2	1	AD1	-	.
chr10	22455635	22455655	chr10:22455635-22455655	0	AATCTTGCTCTGAGCTTTTCC	1	2	1	AD3	-	.
chr10	22457877	22457908	chr10:22457877-22457908	0	GGACTTGTCTAATGTGAGCCAGGATCCAGTCT	1	2	12	BD1	-	.
chr10	22459529	22459549	chr10:22459529-22459549	0	GAACTTGTCTCAAACAAACAA	1	3	1	ACD2	-	.
chr10	22459579	22459607	chr10:22459579-22459607	0	AAACTAGCCAAACTGGCTGAAACTAATTG	1	3	9	ACC1	-	.
chr10	22463754	22463780	chr10:22463754-22463780	0	CATTATGCTCATAATAAAGACAAGTTC	1	3	7	ACD1	1.0	.
chr10	22463973	22464004	chr10:22463973-22464004	0	AGACTAGCCTGCAATGTCCTAGGTGCTTGTTG	1	2	12	CD	-	.
chr10	22464051	22464074	chr10:22464051-22464074	0	GAGACAGTCTCTATGGACATGCCA	1	3	4	ABC1	-	.
chr10	22464523	22464544	chr10:22464523-22464544	0	GCACCTGTTTTAAAACATGTTT	2	2	2	BD4	-	.
chr10	22468053	22468080	chr10:22468053-22468080	0	GGACTTGCTATGTTGCCCAGGCTGGTCT	1	2	8	BC2	-	.
chr10	22474441	22474471	chr10:22474441-22474471	0	CAGTTTGTCTGGTTTCTTAAGGAGCATGCCT	1	2	11	AC3	-	.
chr10	22484318	22484337	chr10:22484318-22484337	0	GGGCAAGTATAAAATTGCTT	2	2	0	AD2	1.0	.
chr10	22484341	22484363	chr10:22484341-22484363	0	GGGGTTGTTTTAAAAGCATATTT	1	2	3	AA2	1.0	.
chr10	22484707	22484731	chr10:22484707-22484731	0	AAACTACCTTAACTCTAACAAGTCA	1	3	5	ACC2	1.0	.
chr10	22484936	22484960	chr10:22484936-22484960	0	ATACAAGTCCTGTAAAAACATTTCC	1	2	5	AD3	-	.
chr10	22485501	22485520	chr10:22485501-22485520	0	AGGCATGTTCCACCATGCCT	4	2	0	CD	-	.
chr10	22501740	22501762	chr10:22501740-22501762	0	GAACATGTTCTCCTAGCAAGATT	1	2	3	CD	-	.
chr10	22502686	22502716	chr10:22502686-22502716	0	AGACTAACCTTAAAGATGAAAAGGCAAGCTA	1	2	11	AC2	-	.
chr10	22505971	22505993	chr10:22505971-22505993	0	GCAGTTGTCTTCCAAGCTAGCCT	1	2	3	AD4	-	dELS,CTCF-bound
chr10	22508898	22508930	chr10:22508898-22508930	0	GGGGTTGTTCGTTTTTTTTTTGTAAATTTGTTT	1	2	13	AA2	1.0	.
chr10	22509981	22510000	chr10:22509981-22510000	0	AGACTTTCCTGAAGTTGCTT	1	2	0	AA2	1.0	.
chr10	22512342	22512367	chr10:22512342-22512367	0	TGGCATGTTTTTGCAGTGGCTTGTCC	1	2	6	CC	-	.
chr10	22513168	22513196	chr10:22513168-22513196	0	GAACATGCTCCTTTAGCTCGGAGGAGTTT	2	2	9	AB1	1.0	.
chr10	22515254	22515273	chr10:22515254-22515273	0	AAGCAAGGCCAGGCAAGTCA	3	2	0	CD	-	.
chr10	22520440	22520464	chr10:22520440-22520464	0	GTGTAAGCCTGAGTTGAGCAAGTCT	1	2	5	AD4	-	.
chr10	22521371	22521399	chr10:22521371-22521399	0	GGAGTTGTTTTTTTCTTGTAAATTTGTTT	1	2	9	AA2	2.0	.
chr10	22522352	22522373	chr10:22522352-22522373	0	TGACATGTTGCTGAAGTTGCTT	1	3	2	ACC2	-	.
chr10	22525012	22525034	chr10:22525012-22525034	0	AAACATGTGTCTTGGGCTTGCTT	1	1	3	D2	2.0	.
chr10	22525484	22525512	chr10:22525484-22525512	0	GAACATGTTCCTTTAGCTCAGAGGAGTTT	2	2	9	AB1	-	.
chr10	22528756	22528782	chr10:22528756-22528782	0	TAACAAGTCCAAAATCTAGGCTTTCTT	1	2	7	AC2	-	.
chr10	22529102	22529124	chr10:22529102-22529124	0	GAACTTGTTTTATGAATTTGGTT	1	2	3	AD1	1.0	.
chr10	22531421	22531449	chr10:22531421-22531449	0	TGGCATGCTCCTGTAGTCCTAGCTACTCC	1	3	9	ACC1	-	.
chr10	22532038	22532061	chr10:22532038-22532061	0	CAACAAGTTCTATAAAACATTCTA	1	3	4	ACC1	1.0	.
chr10	22534564	22534586	chr10:22534564-22534586	0	GAGCAAGTGCTATAGACAAGCTG	1	2	3	CD	-	.
chr10	22537966	22537997	chr10:22537966-22537997	0	AAGCAAGCCTGGCCCCCTGCAGAAGCACGGTG	1	3	12	BCD2	1.0	dELS
chr10	22539249	22539274	chr10:22539249-22539274	0	TGGCAAGTTACTCCTGAAGCTATTTT	1	3	6	ACC1	1.0	.
chr10	22539774	22539798	chr10:22539774-22539798	0	TGACTTGCCCCCAGGGAACAAGCGT	1	2	5	CD	1.0	.
chr10	22541431	22541462	chr10:22541431-22541462	0	AAGCATTTCTGATGTTATTTGTGAACATGTAT	1	2	12	AD2	-	.
chr10	22542111	22542143	chr10:22542111-22542143	0	AGACAAGCTCGGGTGACACCCAGAGGGAAGGCT	1	2	13	AD1	1.0	.
chr10	22542378	22542410	chr10:22542378-22542410	0	GAGCAAGTTCCTCCCAATGATTAAGACTGGCTA	1	2	13	BC3	1.0	.
chr10	22543440	22543471	chr10:22543440-22543471	0	AAACCTGTTTGTTTAAAAATAGAGGCAAACCC	1	2	12	AB3	1.0	.
chr10	22548845	22548872	chr10:22548845-22548872	0	AGACCAGCCTGCGCAACAAAGCAAGACC	1	2	8	BD3	2.0	.
chr10	22560441	22560464	chr10:22560441-22560464	0	AAACTGGTTTCGAAAAGCATTTTT	1	2	4	AB2	-	.
chr10	22561258	22561279	chr10:22561258-22561279	0	ATGCATGTTCTGAGACTTGTTG	2	2	2	CD	-	.
chr10	22561438	22561458	chr10:22561438-22561458	0	AAACTTGTCATCAACAAGTTA	1	3	1	CCC	-	.
chr10	22564859	22564880	chr10:22564859-22564880	0	GGATATGTCCCTGGACAACTCT	1	2	2	AA2	1.0	.
chr10	22565112	22565132	chr10:22565112-22565132	0	GGGCTTGTTCTAGACATGCTT	3	0	1	0	1.0	.
chr10	22567158	22567183	chr10:22567158-22567183	0	AAGCATGTGTTGACTTGAGTTAGTTT	1	2	6	AD2	1.0	.
chr10	22567595	22567618	chr10:22567595-22567618	0	GAGCAAGTTGCATGTGGAATGTTC	1	3	4	ACC2	2.0	.
chr10	22569607	22569639	chr10:22569607-22569639	0	AAACTATTCTACTTTGAATTCTTAACCAAGTTC	1	2	13	AD2	-	.
chr10	22570481	22570512	chr10:22570481-22570512	0	GGGCAATTCCAGGGGCACAAAATGGCTTGCTT	1	2	12	AC2	-	dELS
chr10	22570592	22570611	chr10:22570592-22570611	0	AGACAAGCCCAGACCATTTC	3	2	0	AB1	2.0	dELS
chr10	22570620	22570645	chr10:22570620-22570645	0	AGACTAGCATTTCTCTAAGCATGGTT	1	2	6	DD2	2.0	.
chr10	22571738	22571757	chr10:22571738-22571757	0	AAAGTTGTTAAAACATGCTT	3	2	0	AC1	1.0	.
chr10	22574047	22574069	chr10:22574047-22574069	0	CACCAAGTTAACTGGACAAGCCC	1	3	3	CCD1	1.0	dELS,CTCF-bound
chr10	22574646	22574666	chr10:22574646-22574666	0	TGGCAAGTTTTAAAGATGCCT	1	2	1	AC2	1.0	.
chr10	22575959	22575989	chr10:22575959-22575989	0	AAAAAAGTCTGTCTACTTTATCAGCAAGTCT	1	2	11	AC2	-	.
chr10	22579594	22579617	chr10:22579594-22579617	0	GAACTTGCTGCCTTTAAGATGCTC	1	3	4	ACC2	-	.
chr10	22581145	22581172	chr10:22581145-22581172	0	GGGCTTTTCTTTCCCCTGAGGCATTCCT	1	2	8	AA2	1.0	.
chr10	22582182	22582213	chr10:22582182-22582213	0	GAACTTTTTCCTGTACTACTGTGGGCTTGTTA	1	2	12	AC2	-	.
chr10	22583264	22583292	chr10:22583264-22583292	0	TGACAAGCCCAAGGCCTCCTGGAAAGCCC	1	3	9	ACC2	-	.
chr10	22587133	22587163	chr10:22587133-22587163	0	AGCCATGTTCTACTTCTCCAGAGGCTGGCCT	2	2	11	BD3	1.0	.
chr10	22590320	22590346	chr10:22590320-22590346	0	TGGGATGTTGCAACAGCAGACATGTTC	1	3	7	ACC1	1.0	.
chr10	22591009	22591034	chr10:22591009-22591034	0	GAACATGTGCTCTACCAGAGAAGCTT	1	2	6	AD2	-	.
chr10	22592076	22592097	chr10:22592076-22592097	0	GGACAAGCTCTCAAAGTTTTCT	1	2	2	AA1	-	.
chr10	22592869	22592896	chr10:22592869-22592896	0	AAACATGCTTTCTCTCTTTAACTTGCTC	2	1	8	C2	-	.
chr10	22596005	22596033	chr10:22596005-22596033	0	AGACTAGCCTGACCAACATGGAGAAGCCC	1	1	9	A2	1.0	.
chr10	22596072	22596098	chr10:22596072-22596098	0	GGGCATGCCTGTAATCCCAGCTACTCG	1	3	7	ACC1	-	.
chr10	22597703	22597734	chr10:22597703-22597734	0	AGACCAGCTCTGCATGGAAAAAAAAAAAGCCT	1	2	12	AB2	-	.
chr10	22599123	22599150	chr10:22599123-22599150	0	AAACGAGTTTCAAACTCCAAGCATTCTT	2	2	8	AB3	2.0	dELS
chr10	22600686	22600710	chr10:22600686-22600710	0	CAACTTGTCTGGAGAAGGCTGCTTT	1	3	5	ABC2	-	dELS
chr10	22601161	22601181	chr10:22601161-22601181	0	AAACAAACCAGGAACATGTCC	1	2	1	AC1	-	dELS
chr10	22603929	22603958	chr10:22603929-22603958	0	AAAAATGCCCTAATGAATTGGAAAAAGTTC	1	2	10	AA2	-	.
chr10	22604097	22604119	chr10:22604097-22604119	0	AGAATTGTTCTTTGAATTTGTCT	1	2	3	AA2	-	.
chr10	22604761	22604790	chr10:22604761-22604790	0	TGGCAAGCTCCAGGAGAGGAAAACAAGGTT	1	2	10	CD	-	dELS
chr10	22609564	22609594	chr10:22609564-22609594	0	AAACTTGTACTCCTAGCAGCCACGCTAGTCT	1	2	11	DD2	3.0	.
chr10	22612050	22612071	chr10:22612050-22612071	0	GTACCTGCTCTGGAACATGTTT	2	2	2	BD4	1.0	dELS
chr10	22612765	22612790	chr10:22612765-22612790	0	AGAAGAGTTCAGTTTTGAGCTTGTTA	1	3	6	ABC1	-	.
chr10	22613651	22613683	chr10:22613651-22613683	0	GGACAAGTTTAAATAGAGACAGGAGGCTGGGCT	1	2	13	BD4	1.0	dELS
chr10	22614186	22614213	chr10:22614186-22614213	0	AGACTACCCCAAGAGGTAGAGAATGTTT	1	2	8	AA2	-	.
chr10	22614602	22614630	chr10:22614602-22614630	0	AGAGAAGCTTTTAATTAGTAAACTATTTT	1	2	9	AA2	-	.
chr10	22619867	22619890	chr10:22619867-22619890	0	AGAAATGCTTTTTTTGACAAGCCA	1	3	4	ACC1	-	.
chr10	22626270	22626298	chr10:22626270-22626298	0	TAACTTGCTTTTGAGCTCAGAGCTTTTCT	1	2	9	AC2	1.0	.
chr10	22628266	22628289	chr10:22628266-22628289	0	AAGCAATTTTTGAAGAAGTTGTTT	1	2	4	AA2	-	.
chr10	22629988	22630007	chr10:22629988-22630007	0	GGACTAGCTACAAGATGCTC	3	3	0	ACC2	-	dELS
chr10	22632045	22632071	chr10:22632045-22632071	0	AAGCAAGCTCTCGGTGAGAGCCATTCT	1	2	7	AB1	1.0	dELS
chr10	22636844	22636867	chr10:22636844-22636867	0	AAACAAGACCATAAGCACAAGCCT	1	2	4	DD2	1.0	.
chr10	22637122	22637142	chr10:22637122-22637142	0	GAGCAAACGTCAAACAAGCTT	1	2	1	AD1	-	.
chr10	22638466	22638487	chr10:22638466-22638487	0	AAGTATGTCTTAAAGCATTCCT	1	2	2	AA2	-	.
chr10	22641905	22641935	chr10:22641905-22641935	0	AGAATTGTTCAGGGCTGGCCAAGGCTGGCCC	1	2	11	AB3	-	.
chr10	22644498	22644518	chr10:22644498-22644518	0	TGGTTTGCCCATGGCTAGTCC	1	3	1	ACC1	3.0	.
chr10	22649217	22649245	chr10:22649217-22649245	0	AAGCAACTTATGAATAATTTAACATGTTC	1	3	9	ACC2	1.0	.
chr10	22649512	22649540	chr10:22649512-22649540	0	GGCCAAGACCAGGAGAAGAAAACATGCTC	1	2	9	DD1	1.0	dELS
chr10	22649675	22649700	chr10:22649675-22649700	0	GGGCATGCTCCCTCAGCGGCAAGACC	1	2	6	CD	1.0	dELS
chr10	22653173	22653199	chr10:22653173-22653199	0	AGACAACTCTAAGAAGAAAAATAGTTT	1	2	7	AA2	-	dELS
chr10	22657410	22657436	chr10:22657410-22657436	0	AAATTTGTCTTTTCAAGGAACTTCTTC	1	2	7	AA2	-	.
chr10	22657465	22657489	chr10:22657465-22657489	0	TAACAAGTCTTCCTAGAGCAATTTT	1	2	5	AC2	-	.
chr10	22658107	22658131	chr10:22658107-22658131	0	GAAAATGTTTCTTAAAAACTTCCTT	1	2	5	AA2	-	.
chr10	22659176	22659207	chr10:22659176-22659207	0	AAGCTAGCTTTACCCAGTCTTCAGTCATTTTC	2	2	12	AD1	1.0	.
chr10	22661303	22661322	chr10:22661303-22661322	0	AGACTTGTATATACTAGTCT	2	2	0	DD2	1.0	.
chr10	22661687	22661718	chr10:22661687-22661718	0	AACTAAGCTCCTTGAGGACAAGGGACTTGCTT	1	2	12	AD4	-	.
chr10	22662592	22662613	chr10:22662592-22662613	0	AAAGATACTCTTGAGCTAGCTT	2	2	2	AA1	-	.
chr10	22666044	22666068	chr10:22666044-22666068	0	AAACTTGACCAAGGAAAGGTTGCCT	1	2	5	AD2	-	.
chr10	22667263	22667283	chr10:22667263-22667283	0	AAACTAGCTTTAAATTAATTT	1	2	1	AA1	-	dELS
chr10	22668630	22668652	chr10:22668630-22668652	0	AAGCTGGTTTTCTGAACTAGTCT	1	1	3	B2	1.0	.
chr10	22669003	22669029	chr10:22669003-22669029	0	TTGCTAGTTGATAATTTGAACATGTCT	1	3	7	CCD1	-	.
chr10	22670178	22670197	chr10:22670178-22670197	0	AGACTAGCCTGGGCAACATG	2	3	0	ACD2	-	.
chr10	22671876	22671895	chr10:22671876-22671895	0	AAAAATGTCTGGACTAGCAC	3	2	0	AD3	-	.
chr10	22675635	22675656	chr10:22675635-22675656	0	AGAAATGTCAATAAACAAGCCA	2	3	2	ACC1	-	.
chr10	22677126	22677150	chr10:22677126-22677150	0	GTACATGTTTTGCATGTACATGTTT	1	2	5	DD2	-	.
chr10	22680791	22680815	chr10:22680791-22680815	0	GGACATGCCATCCCAAAATATGCCG	1	3	5	ACC2	2.0	.
chr10	22682730	22682749	chr10:22682730-22682749	0	GAGCCAGTCTGAACTTGGCT	2	2	0	BD3	1.0	dELS,CTCF-bound
chr10	22683563	22683595	chr10:22683563-22683595	0	GAAACTGCTTTGTCAACTGTCGAAAACAAGTTA	1	3	13	ABC1	-	.
chr10	22686131	22686151	chr10:22686131-22686151	0	AAACAACTTGGAAACATGCTG	1	3	1	ACC2	-	.
chr10	22686661	22686688	chr10:22686661-22686688	0	GGTCTTGCTTTGTTGCCCAGGCTGGTCT	1	2	8	BD3	2.0	.
chr10	22689107	22689138	chr10:22689107-22689138	0	GAGCTAGGGTGTCGGAGGTGGGGGACTAGCCC	1	2	12	DD1	-	.
chr10	22689435	22689454	chr10:22689435-22689454	0	GAACATGTACAGACTTTTTT	3	2	0	AD2	4.0	.
chr10	22690788	22690809	chr10:22690788-22690809	0	AGTCTGGCCCCAAGGCTAGCCC	1	2	2	BD1	-	dELS,CTCF-bound
chr10	22691210	22691241	chr10:22691210-22691241	0	GAGCTCGTCCCCTGAATAGTTCAGGCCTGCCC	1	2	12	BB2	1.0	dELS,CTCF-bound
chr10	22691447	22691475	chr10:22691447-22691475	0	ATGCATCTTTATACCAGGGAGACTTGTTT	2	2	9	AD1	-	.
chr10	22691790	22691815	chr10:22691790-22691815	0	AAATAAGCCTTCTTAAAAATATGTTT	1	2	6	AA2	-	.
chr10	22691953	22691978	chr10:22691953-22691978	0	GGACTGGTTTTGTGGAAGACAATTTT	1	2	6	AB2	1.0	.
chr10	22692123	22692147	chr10:22692123-22692147	0	GAGCTTGTTTTCCTGCAACTAGATG	1	3	5	CCD1	1.0	.
chr10	22693418	22693448	chr10:22693418-22693448	0	TGGCATGTTGATTCACTCAGAAGGCAACTTC	1	3	11	ACC1	-	pELS,CTCF-bound
chr10	22695959	22695979	chr10:22695959-22695979	0	GAGCATGTCTTGGGTTTTTTC	2	2	1	AA1	-	.
chr10	22696463	22696483	chr10:22696463-22696483	0	AAATTTGTTTTGAAATAGCCT	1	2	1	AA2	2.0	.
chr10	22696543	22696571	chr10:22696543-22696571	0	AAGCTTTTTTCAATCTTGCAGACATTTTT	1	2	9	AA2	-	.
chr10	22697895	22697915	chr10:22697895-22697915	0	AGGCAAATTCCTGACTAGTCT	1	2	1	AC2	-	.
chr10	22700837	22700868	chr10:22700837-22700868	0	AAATATGTTTCTAAGCCTAAATGACCAAGCCT	1	2	12	AD2	1.0	.
chr10	22700884	22700909	chr10:22700884-22700909	0	AAAGTAATTTAAATAAGAACATGTCC	2	2	6	AA1	3.0	.
chr10	22701038	22701061	chr10:22701038-22701061	0	TAACATGTTTTCTCCAGCTTCTCC	1	3	4	ACC1	1.0	.
chr10	22701718	22701739	chr10:22701718-22701739	0	AAATATGTTCTTAAACATCTTC	1	2	2	AA2	-	dELS
chr10	22702361	22702393	chr10:22702361-22702393	0	AGGCATGTCTGAAGCCATTAAAAGAACAAGTCA	2	1	13	C1	-	.
chr10	22703491	22703519	chr10:22703491-22703519	0	GAGCTTGCCTTTAGGAACAGAAAAAGCGC	1	2	9	AD1	-	.
chr10	22705631	22705655	chr10:22705631-22705655	0	AAATATGCTGACGATCAACATGTCT	1	3	5	ACC1	1.0	dELS
chr10	22707866	22707885	chr10:22707866-22707885	0	GAACTTGCTAGGACATATCC	3	2	0	AC2	-	.
chr10	22709865	22709888	chr10:22709865-22709888	0	AAAATAGTTTGAGGAGACTAGTTC	1	1	4	A1	-	.
chr10	22710787	22710807	chr10:22710787-22710807	0	CTACATGTTTTAAACAAGTTT	2	2	1	CD	1.0	.
chr10	22711669	22711700	chr10:22711669-22711700	0	GAAGATGCTCGTATACAACACCATGCTTGTTT	1	2	12	AD2	-	dELS
chr10	22716828	22716854	chr10:22716828-22716854	0	AGACAAGCCTATGAACTGAACGTGCAT	1	2	7	BD1	-	.
chr10	22717671	22717700	chr10:22717671-22717700	0	AAAAGTGTCTAAAACCATCTGGGCATGCTG	1	3	10	ABC1	-	.
chr10	22722795	22722814	chr10:22722795-22722814	0	GAGAAAATTCAAACTAGCTT	1	2	0	AA1	-	.
chr10	22725581	22725609	chr10:22725581-22725609	0	GATCAAGTCTCTTCTAGATAAACTTGGTC	1	2	9	DD3	2.0	.
chr10	22727208	22727229	chr10:22727208-22727229	0	GGACATGTCAGCAAACTATTTC	1	2	2	AC2	-	.
chr10	22727507	22727527	chr10:22727507-22727527	0	AAATTTGTTTTAAACTAGTTT	1	1	1	A1	1.0	.
chr10	22729859	22729880	chr10:22729859-22729880	0	AAATATACTTAGAAGCATGTTT	2	2	2	AA1	-	.
chr10	22729903	22729926	chr10:22729903-22729926	0	GAACTTGTCTTATTGGGATTGCAT	1	2	4	AD1	-	.
chr10	22731770	22731800	chr10:22731770-22731800	0	GGTCTTGTTCCTGATCTTAGAAGAAAAGCTT	1	2	11	AD2	-	.
chr10	22734653	22734672	chr10:22734653-22734672	0	AGACTAGCCTGGACAACATA	2	3	0	ACD2	-	.
chr10	22736123	22736147	chr10:22736123-22736147	0	GAACATGCCAGCTGAAAATATGCCA	1	3	5	ACC2	-	.
chr10	22737388	22737409	chr10:22737388-22737409	0	TAACATGTTTTGAAACTACATC	1	3	2	ACD2	-	.
chr10	22737862	22737887	chr10:22737862-22737887	0	GAGCTGACTCTTAGCTGGGCTTGTCT	1	2	6	AB1	-	dELS
chr10	22740333	22740362	chr10:22740333-22740362	0	GAGCTAGCTGGGGCTCAGCTGGGATAGCTC	1	2	10	AC2	-	CTCF-only,CTCF-bound
chr10	22742273	22742292	chr10:22742273-22742292	0	AGGTAATTCTAAACATGTTT	2	2	0	AA1	-	.
chr10	22752099	22752129	chr10:22752099-22752129	0	AAGGTAGCTTCCAACAGTGAGGAAGATGCCC	1	2	11	AA2	2.0	.
chr10	22753027	22753050	chr10:22753027-22753050	0	AAAATGGTTCAAAGAAGCATGTTT	2	2	4	AB1	1.0	.
chr10	22760344	22760375	chr10:22760344-22760375	0	AAACAAACTCAGCCTCTCTTCTGGACTTGGTT	1	2	12	AD2	-	.
chr10	22760587	22760613	chr10:22760587-22760613	0	AAGTATGTCTTCCAAGTTGACATGCTA	1	3	7	ACC1	1.0	dELS
chr10	22761214	22761242	chr10:22761214-22761242	0	AAACTTGCCCAGGATCATAAAGCTGGTAG	1	3	9	BCD2	-	dELS
chr10	22763156	22763177	chr10:22763156-22763177	0	AAAAAAGTTCTTAAAAAAGTTC	1	2	2	AA2	1.0	.
chr10	22766750	22766775	chr10:22766750-22766775	0	TAACATGCCAGATTTTAAAGTAGCCC	1	3	6	ACC2	-	.
chr10	22767006	22767035	chr10:22767006-22767035	0	GAAGTTGCCTTAAAATCAAAGAACCTGTCC	1	2	10	AB2	-	.
chr10	22768476	22768495	chr10:22768476-22768495	1	AGTCAAGTCTGGGCTGGTCC	2	2	0	BD3	-	.
chr10	22769776	22769800	chr10:22769776-22769800	0	AGGCATGTGCTACAGAAGCCAGCTT	1	2	5	BD2	2.0	.
chr10	22770455	22770474	chr10:22770455-22770474	0	TGACTTGCCAAAACATCCTC	4	3	0	ACC1	-	.
chr10	22772127	22772146	chr10:22772127-22772146	0	TAACAAGCCTGGACATCCTC	3	2	0	AC2	1.0	.
chr10	22772594	22772613	chr10:22772594-22772613	0	TATGTTGCTCAAGCTAGTCT	2	3	0	ACD1	-	.
chr10	22773046	22773076	chr10:22773046-22773076	0	AAACTTCTTTCCAGAGTGGTTGAACTAACTT	1	2	11	AA2	-	.
chr10	22773098	22773130	chr10:22773098-22773130	0	GAGCTTTCCCTTTACAGTCTTACCAACATGTTA	1	3	13	ACC2	1.0	.
chr10	22776482	22776502	chr10:22776482-22776502	0	AGGCTAGTCTTGAACTTCTGG	1	3	1	ACD2	2.0	.
chr10	22785108	22785139	chr10:22785108-22785139	0	AAACTAGCCGCATAAAGTGAACTGGAAAGTCT	1	3	12	ACC2	1.0	.
chr10	22790408	22790435	chr10:22790408-22790435	0	GGGCTTTTCTTTGATGGGAAACTTACCT	1	2	8	AA2	1.0	.
chr10	22792350	22792369	chr10:22792350-22792369	1	GGACTTGCCAGGACTTGATA	3	3	0	CCD1	-	.
chr10	22793949	22793976	chr10:22793949-22793976	0	GAGCAAGCTCTGGATGTAAGGCATGCCC	2	0	8	0	1.0	.
chr10	22798641	22798662	chr10:22798641-22798662	0	GGGCTGGCCATGTGACTTGTTT	1	3	2	BCC2	-	.
chr10	22806271	22806296	chr10:22806271-22806296	0	AAACAAGTCTCCTTAAGCACATGTGT	1	2	6	DD1	-	.
chr10	22806483	22806511	chr10:22806483-22806511	0	AAACTGTTCCAGATTCTATAGGCATGTCT	2	2	9	AB1	-	.
chr10	22806976	22807005	chr10:22806976-22807005	0	AACCTTTCCCCCTATGACACAGACTTGTTC	1	2	10	AD1	-	.
chr10	22809627	22809659	chr10:22809627-22809659	0	CGGCAAGTTTCTTTTTCATATAATGACTTCTTT	1	3	13	ACC1	2.0	.
chr10	22812611	22812632	chr10:22812611-22812632	0	GGGCATGCTCTGGGACATGGTG	2	2	2	CD	1.0	.
chr10	22814545	22814577	chr10:22814545-22814577	0	AAACAAGTAATAAGCATAGAAAATGACAAGTCT	1	3	13	CCD2	-	.
chr10	22816557	22816579	chr10:22816557-22816579	0	GAAAATGCTTTAAGGGCCAGTTC	1	2	3	AB2	1.0	dELS
chr10	22818643	22818662	chr10:22818643-22818662	0	AGGCTAGTTTGGGAATGACT	3	2	0	AD1	-	.
chr10	22821795	22821815	chr10:22821795-22821815	0	GCACTGGCCTCAGACAAGTTT	1	2	1	BD1	-	dELS
chr10	22822452	22822476	chr10:22822452-22822476	0	GACCTAGCTTTTGAGTAACAAGTTC	1	2	5	CD	-	.
chr10	22826290	22826315	chr10:22826290-22826315	0	AAACCAGTTTATTAGAAAACATGTAT	2	2	6	BD3	1.0	.
chr10	22827988	22828017	chr10:22827988-22828017	0	GAGCTTGACTCCTTAAAGGGAAGCATATCC	1	2	10	AD2	-	.
chr10	22828174	22828195	chr10:22828174-22828195	0	AAACATGCTTCAAATTTTGTTC	2	2	2	AD1	-	.
chr10	22828509	22828538	chr10:22828509-22828538	0	CAACAACTCTCTGTCAATAGCAACATGTCC	1	3	10	ACC2	1.0	.
chr10	22831415	22831434	chr10:22831415-22831434	0	AAACAAGTTTAAACTTAATT	3	2	0	AD4	-	dELS
chr10	22831782	22831803	chr10:22831782-22831803	0	GGGCTTTTCAGTGGGCAAGCTG	1	3	2	ACC2	-	.
chr10	22833827	22833846	chr10:22833827-22833846	0	AAACATGGTCAGAATAGCCT	3	2	0	AD2	1.0	.
chr10	22834388	22834419	chr10:22834388-22834419	0	GAACATATCTATATTTTTATCTAAATTTGTCC	1	2	12	AA2	-	.
chr10	22834626	22834646	chr10:22834626-22834646	0	AGAGAAGTCTTGAGAATGTTC	1	2	1	AA2	1.0	.
chr10	22836329	22836353	chr10:22836329-22836353	0	CAACTAGCTTGCTGTCAGGAAGTTC	1	3	5	ACC2	-	.
chr10	22837479	22837502	chr10:22837479-22837502	0	AAGCTAGCTTAGGGAGGTATGGCT	2	2	4	AD1	1.0	dELS
chr10	22841116	22841137	chr10:22841116-22841137	0	GTACTACCTTGGAAGCAAGTCC	1	2	2	AD1	-	.
chr10	22841369	22841395	chr10:22841369-22841395	0	AAAGTAGTTTTTTTTTGAGACAAGGTC	1	2	7	AD3	-	.
chr10	22845228	22845253	chr10:22845228-22845253	0	AAGCTCCTCCAATTGCAGACAAGTCC	1	2	6	AB1	-	.
chr10	22846522	22846545	chr10:22846522-22846545	0	AGGTATCTTTCACAAAACATGCTT	2	2	4	AA1	-	.
chr10	22846731	22846750	chr10:22846731-22846750	0	TATGTTGCCCAGGCTAGTCT	2	3	0	ACD1	-	.
chr10	22846835	22846858	chr10:22846835-22846858	0	AAACATGTTTTATTGGAGAAGGCT	2	2	4	AD1	-	.
chr10	22849465	22849491	chr10:22849465-22849491	0	AGAGAAGCCTTCTCAGGAGGCATGGCC	1	2	7	AD3	2.0	dELS,CTCF-bound
chr10	22851255	22851274	chr10:22851255-22851274	0	AGACAAACTTGAGCATTTCC	1	2	0	AA2	-	.
chr10	22851460	22851491	chr10:22851460-22851491	0	AGACAGGTCCTGTGGCATGAAGAAGCATGACC	1	2	12	BD2	-	.
chr10	22852079	22852107	chr10:22852079-22852107	0	GTGCAAGTTTGTCATTGCTAAGAATGCCT	1	2	9	AD2	-	.
chr10	22852621	22852643	chr10:22852621-22852643	0	AGGCATGCTGCACCAGCATGCCC	1	2	3	CC	1.0	.
chr10	22860559	22860591	chr10:22860559-22860591	0	AAGCAAATTTACAAGAAAAAAACAAACAACCCC	1	2	13	AA2	-	.
chr10	22864413	22864445	chr10:22864413-22864445	0	AAAGAAGTTCCAAGATCTGTACTTGGCAAGCTG	1	3	13	ACC1	1.0	.
chr10	22866028	22866049	chr10:22866028-22866049	0	TAACTAGTTTCAAGGTTTGCCA	1	3	2	ACC2	-	.
chr10	22868168	22868195	chr10:22868168-22868195	0	AGGCAAGTTGAAAGAGAAGGACATCCCT	1	2	8	AC2	-	.
chr10	22870292	22870320	chr10:22870292-22870320	0	GGGCATGGCTTTCCTTGGTGAGTATGTTC	1	2	9	AD2	1.0	.
chr10	22872736	22872762	chr10:22872736-22872762	0	GGGGATGCTTCCCCAACAAACCTGTCC	1	2	7	AB2	-	.
chr10	22874710	22874737	chr10:22874710-22874737	0	AAGCAAGCCATAACACCTAGGAAAGTTA	1	3	8	ACC2	2.0	.
chr10	22878737	22878765	chr10:22878737-22878765	0	AGGATTGCTTTTGCTATTCAAGCTTTTTT	1	2	9	AA2	1.0	.
chr10	22881223	22881251	chr10:22881223-22881251	0	AGACAACTTCCGCAGACTTAAACATCCCT	1	2	9	AA2	-	.
chr10	22881849	22881877	chr10:22881849-22881877	0	AAACTTCTCTGAGCTAAAGGAGCATGTTC	1	1	9	A2	-	.
chr10	22887593	22887614	chr10:22887593-22887614	0	AGACTTGCCCTAAAAAGAGCTC	1	2	2	AB1	1.0	.
chr10	22891882	22891905	chr10:22891882-22891905	0	AGACATTTCTTTTAGGGCTCGTCT	1	2	4	AB2	2.0	.
chr10	22892440	22892462	chr10:22892440-22892462	0	GGGCTAATTTGAAAGACCTGTCT	1	2	3	AB2	1.0	.
chr10	22894209	22894234	chr10:22894209-22894234	0	GGACCAGTTTCATGGAAGACAATTTT	1	2	6	AB3	-	.
chr10	22896717	22896743	chr10:22896717-22896743	0	AAAATAGCCTTTACTCCAGGCTACTTC	1	2	7	AA2	-	.
chr10	22896819	22896846	chr10:22896819-22896846	0	TAGCTAGTTAAAAAATCAAAACATCTCT	1	3	8	ACC1	-	.
chr10	22897690	22897720	chr10:22897690-22897720	0	AGGCTACTTCCTTCATTCAGCCAGCATGTCA	1	3	11	ACC2	1.0	dELS
chr10	22902301	22902331	chr10:22902301-22902331	0	AGGCATGTCTTACATGGTGGCAGGCAAGAGA	1	3	11	CDD3	-	.
chr10	22902402	22902422	chr10:22902402-22902422	0	CAGCATGGCAAAAACTTGCCC	1	3	1	CCD2	1.0	.
chr10	22907880	22907910	chr10:22907880-22907910	0	AGGCATGTCTCACATGGTGGCAGGCAAGAGA	1	3	11	CDD3	1.0	.
chr10	22908252	22908277	chr10:22908252-22908277	0	GAGCATGTAAAATCAAAAGCAAGCTA	1	3	6	CCD2	-	.
chr10	22909108	22909130	chr10:22909108-22909130	0	TGACATGCTCTGGAGACATTTTC	1	2	3	AC2	-	.
chr10	22915932	22915962	chr10:22915932-22915962	0	GCACATGCTTTAAGAAGTTCAAAGCTTTTTC	1	2	11	AD3	-	.
chr10	22920886	22920916	chr10:22920886-22920916	0	GAGCAAGTTTGTTACATAGGTATACATGTGC	1	2	11	DD1	1.0	.
chr10	22925604	22925625	chr10:22925604-22925625	0	AGACCTGCCAGAAGGCTTGTTA	1	3	2	BCC1	-	.
chr10	22926159	22926178	chr10:22926159-22926178	0	AGACAAGCCTGGGCAACATA	2	3	0	ACD2	-	.
chr10	22930257	22930286	chr10:22930257-22930286	0	GAAGATGTTTGAGATTTGAAAAAAATGCTT	1	2	10	AA2	-	.
chr10	22932261	22932290	chr10:22932261-22932290	0	TAGCTTTTCCAGTATGTAGATGGCATGTTT	1	3	10	ACC2	-	.
chr10	22934019	22934040	chr10:22934019-22934040	0	GAACTTGTTCCAGAATATACCT	2	2	2	AA1	-	.
chr10	22935735	22935766	chr10:22935735-22935766	0	CAGCTTGCTCACCTTACTCCAAAAGTTTGCTA	1	3	12	ACC2	-	.
chr10	22936620	22936644	chr10:22936620-22936644	0	GAGCTTGTTGGTGACTGACTTTCTC	1	3	5	ACC1	-	.
chr10	22938659	22938681	chr10:22938659-22938681	0	GGACAAGTTGAGAGATCAAGCCT	1	2	3	CD	-	.
chr10	22938800	22938827	chr10:22938800-22938827	0	AAGCAAGCCTAGTCGCCCAAGGAATTTC	1	2	8	AA1	1.0	.
chr10	22939358	22939377	chr10:22939358-22939377	0	GGACATGCATGAACAACTCT	3	2	0	AD2	-	.
chr10	22940807	22940831	chr10:22940807-22940831	0	AAACATGCACTTGCCAGACAAGCCA	1	2	5	CD	-	.
chr10	22947019	22947047	chr10:22947019-22947047	0	AAACTAGCCATGTGTAGTGGTGCATGCTT	1	2	9	CD	1.0	.
chr10	22947531	22947554	chr10:22947531-22947554	0	TGGCTATCTACAACAAGCAAGTTT	1	3	4	ACC2	-	.
chr10	22949851	22949880	chr10:22949851-22949880	0	AAAGAAGCCAGAATCAGTAAAAACATGTTA	1	3	10	ACC1	-	.
chr10	22959420	22959448	chr10:22959420-22959448	0	TTGCTAGTCTTTGTCTAGCAAACATGTCT	1	2	9	CD	-	.
chr10	22961284	22961307	chr10:22961284-22961307	0	TGGCTTGTTTTCTTAAACTCCCCC	1	3	4	ABC2	1.0	.
chr10	22962872	22962901	chr10:22962872-22962901	0	AAGCATGTTCCCAGCCATGTGGACCTACCC	2	2	10	AB1	-	.
chr10	22964637	22964659	chr10:22964637-22964659	0	CACCATGTTGGCCAGGCTAGTCT	1	3	3	CCD1	-	.
chr10	22965871	22965894	chr10:22965871-22965894	0	GAGCTTTCCTCTGTGAACATATTT	1	2	4	AA2	1.0	.
chr10	22967981	22968012	chr10:22967981-22968012	0	AAAAATGTTTTCTCCAGATTTCAAAATTGTTT	1	2	12	AA2	1.0	.
chr10	22968701	22968720	chr10:22968701-22968720	0	TGTGTTGCCCAGGCTAGTCT	2	3	0	ACD1	-	.
chr10	22972668	22972698	chr10:22972668-22972698	0	GATCTTGTTTAGTCTCTCTCCACGCATGTCC	1	2	11	DD2	1.0	.
chr10	22973093	22973120	chr10:22973093-22973120	0	AGACCAGCCTGGTCAACAGAGCAAGACC	1	2	8	BD3	1.0	.
chr10	22975583	22975605	chr10:22975583-22975605	0	AAGCTTATCTATGAAGATTGCTT	1	2	3	AA2	1.0	.
chr10	22975742	22975773	chr10:22975742-22975773	0	AGGCAAGCCTTTTGATCTCCAGAGTCATGATT	1	2	12	DD1	3.0	dELS,CTCF-bound
chr10	22976569	22976594	chr10:22976569-22976594	0	CAGCTTATTTCAACCTAAACTTGCCT	1	2	6	AC1	-	.
chr10	22978597	22978620	chr10:22978597-22978620	0	CAGCCAGCTTCATCAGACATGTCT	1	2	4	BC3	-	.
chr10	22980116	22980137	chr10:22980116-22980137	0	AAACAAGTTAATTAACATGTGT	2	3	2	CCD1	-	.
chr10	22980464	22980493	chr10:22980464-22980493	0	GAACATACTTTAATAAAGAGGAACTTCTTT	1	2	10	AA2	1.0	.
chr10	22981062	22981088	chr10:22981062-22981088	0	GTGCTTGCTAAATCCAAAAACTTGCCT	1	2	7	CD	-	dELS
chr10	22981506	22981528	chr10:22981506-22981528	0	AAACAATTCTTTTGAGCATTTTT	1	2	3	AA2	-	dELS,CTCF-bound
chr10	22982176	22982198	chr10:22982176-22982198	0	AGACTAGCCTTACCAACATGGTG	1	3	3	CCD1	-	.
chr10	22991192	22991213	chr10:22991192-22991213	0	TAACTTACCTTTGAGCAAGTTT	1	2	2	AC1	-	.
chr10	22992016	22992047	chr10:22992016-22992047	0	AGACAAGTCAGCCATGCAAAAGAGAGTTGTTT	1	2	12	AC2	1.0	.
chr10	22992597	22992617	chr10:22992597-22992617	0	GAACATTCTCTTGGCTAGTTT	1	2	1	AC2	-	.
chr10	22994497	22994516	chr10:22994497-22994516	0	GGACTAGCCTGGGCAACGTA	2	3	0	ACD2	-	.
chr10	22994802	22994821	chr10:22994802-22994821	0	AAAATAGTCAGGACTTGCTA	3	3	0	ACC1	-	.
chr10	22998576	22998603	chr10:22998576-22998603	0	GAGCATGCCCTATAAACCCAGCAATTCT	1	2	8	AC1	1.0	.
chr10	23003001	23003026	chr10:23003001-23003026	0	GAACTTTTTCCCCCAAAAGCATCCTT	1	2	6	AA2	3.0	.
chr10	23004746	23004766	chr10:23004746-23004766	0	CAGCTTGCCTAAAACTTGACT	1	2	1	CD	-	.
chr10	23005379	23005408	chr10:23005379-23005408	0	AGACAATTTCTTTTTTAAAGGGGGATGCTC	1	2	10	AA2	-	DNase-H3K4me3
chr10	23006064	23006090	chr10:23006064-23006090	0	GGGCAAATCTGGGGCTGGGGGAAGTCC	1	2	7	AA2	1.0	.
chr10	23006092	23006111	chr10:23006092-23006111	0	GGGCAAATCTGGGGTTGTTT	1	2	0	AA2	1.0	.
chr10	23009095	23009118	chr10:23009095-23009118	0	AAACTTACCCGGAGAGAATTGTCT	1	2	4	AA2	-	.
chr10	23009818	23009846	chr10:23009818-23009846	0	AAACATACTTCTTCTATGAGAACTTTCCT	1	2	9	AA2	1.0	.
chr10	23013312	23013333	chr10:23013312-23013333	0	TTGCTTGTTTTGTGGCAAGTTC	1	3	2	CCD1	-	dELS
chr10	23016671	23016693	chr10:23016671-23016693	0	AAAGAAGTCCAAAAGAAATGCTT	1	2	3	AA2	-	.
chr10	23017564	23017586	chr10:23017564-23017586	0	AGACCAGTCTGACCAACATGCTA	1	3	3	BCC1	1.0	.
chr10	23018202	23018224	chr10:23018202-23018224	0	AGGCCTGTTCTGGAGACTTCTCT	1	2	3	AB3	-	.
chr10	23021386	23021416	chr10:23021386-23021416	0	AAACTTGTTTCCACAGTGGCTGAACTAATTT	1	1	11	A1	-	.
chr10	23022354	23022377	chr10:23022354-23022377	0	GATCAAGTTGGCACAGACTAGTTT	1	2	4	CD	-	.
chr10	23022778	23022806	chr10:23022778-23022806	0	AAGTATACCTGAGGGGCTGAGACTTGCTT	2	2	9	AA1	-	.
chr10	23023103	23023122	chr10:23023103-23023122	0	AAACCAGCCACAACAAGCCC	3	3	0	BCC1	1.0	.
chr10	23029196	23029217	chr10:23029196-23029217	0	GGGCATCTTCTTGAGCTTTCTC	1	2	2	AA2	1.0	.
chr10	23031001	23031024	chr10:23031001-23031024	0	GAAATTGCTTCAAGAAAAATGCCT	1	2	4	AA2	1.0	.
chr10	23032391	23032423	chr10:23032391-23032423	0	GAAAATGTTCTTAAATCTAATGGGAAAATGTTC	1	2	13	AA2	-	.
chr10	23037151	23037175	chr10:23037151-23037175	0	AAACATTTCTTTGCAAGACTTGTGT	1	2	5	AD2	-	.
chr10	23037850	23037870	chr10:23037850-23037870	0	CAGAATGCTTCAGGCATGCTC	1	2	1	AC3	4.0	.
chr10	23038112	23038139	chr10:23038112-23038139	0	AAACATACCTTCAGCTAAAAACAATTCT	1	2	8	AA2	1.0	.
chr10	23039628	23039656	chr10:23039628-23039656	0	GGAATTGTCTCACTTATTAGAACATGTAT	1	2	9	AD3	1.0	.
chr10	23044000	23044032	chr10:23044000-23044032	0	GATCAAGCCTCACTTTCCTCCCTAAGCTTCCCC	1	2	13	AD3	1.0	.
chr10	23044297	23044324	chr10:23044297-23044324	0	AAGGTTGCTCTCAGAAGTAAATAAGTCC	1	2	8	AA2	1.0	.
chr10	23046022	23046047	chr10:23046022-23046047	0	GAGCAGGCTCCCATTTTGACAAGTCC	1	2	6	BC2	-	.
chr10	23047006	23047033	chr10:23047006-23047033	0	AAACATGTTTCTTACAAAATAAATGTCC	2	2	8	AD1	1.0	.
chr10	23047417	23047441	chr10:23047417-23047441	0	GAGTAGGTCCACCACAGGCATGTTC	2	2	5	AB1	-	dELS
chr10	23050098	23050117	chr10:23050098-23050117	0	AAGCTTGTATGGGAAAGTTT	2	2	0	AD2	3.0	.
chr10	23050624	23050645	chr10:23050624-23050645	0	GGGCATGCTGGGAAGCAAGCAG	2	3	2	CCD1	-	.
chr10	23055966	23055992	chr10:23055966-23055992	0	AAGCATGTCTAAATGAAAAACACACCT	1	2	7	AB4	-	.
chr10	23056283	23056304	chr10:23056283-23056304	0	GAACTTGCTCTTGGAGTTGCTC	1	1	2	A2	2.0	.
chr10	23056767	23056798	chr10:23056767-23056798	0	AGGCTTTTTTACAAAATCAGCCAGACTGGCTC	1	2	12	AB2	-	.
chr10	23058583	23058602	chr10:23058583-23058602	0	AGGCATATCCAAACCAGCCC	2	2	0	AB2	-	.
chr10	23060592	23060614	chr10:23060592-23060614	0	CAACTAGCCCAGTAAACTGGCTC	1	2	3	BC2	-	dELS
chr10	23063923	23063947	chr10:23063923-23063947	0	AAACAAGTTCCGAGGAAACAATTGG	1	3	5	ACD2	1.0	.
chr10	23064242	23064264	chr10:23064242-23064264	0	TGATCTGCTCTGAGAGCATGTCC	1	3	3	ABC1	-	.
chr10	23066514	23066541	chr10:23066514-23066541	0	AGTCTTGCTCTGTCGCCCAGGCTAGTGT	1	2	8	DD3	-	.
chr10	23068555	23068580	chr10:23068555-23068580	0	AAGCAAGTTCAGCACGGAGCCAGTGC	1	2	6	BD1	-	.
chr10	23069068	23069098	chr10:23069068-23069098	0	GAACTTGTCTCTAAAAAAAATTAAAATGCTC	1	2	11	AC1	1.0	.
chr10	23070347	23070375	chr10:23070347-23070375	0	AAAAATGCCAGGCGTGGTGAGGCATGCCT	1	2	9	AC1	-	.
chr10	23071231	23071255	chr10:23071231-23071255	0	TAACAAGCTCCAGGTGAGCCTGCTT	1	2	5	BC2	-	.
chr10	23071303	23071327	chr10:23071303-23071327	0	AAAAATCTCCCACTTAGGCTAGCCT	2	2	5	AA1	-	.
chr10	23072921	23072950	chr10:23072921-23072950	0	AGGCAAGTCTCCCTTCTTGCAGGCACTCCA	1	3	10	ABC2	-	.
chr10	23076060	23076089	chr10:23076060-23076089	0	GACCGTGCTCATACAGGCATAAGCAAGTCA	1	3	10	BCD1	1.0	.
chr10	23076102	23076127	chr10:23076102-23076127	0	AAGCAAATTTTATGAAAGGTATGTTT	1	2	6	AA2	-	.
chr10	23077374	23077394	chr10:23077374-23077394	0	AACAAAGCCTAAAACAAGTCT	1	2	1	AD4	-	.
chr10	23079684	23079703	chr10:23079684-23079703	0	GGAGTTGCTTGGGATAGTCT	1	2	0	AA2	1.0	.
chr10	23081124	23081146	chr10:23081124-23081146	0	AGAGTTGTCCTTATAACAAGCTC	1	2	3	AC2	1.0	dELS,CTCF-bound
chr10	23081936	23081957	chr10:23081936-23081957	0	AAATATGTTCAGAGATTTGCCC	1	2	2	AA2	-	.
chr10	23084719	23084741	chr10:23084719-23084741	0	CAGCATGTTGAAGAGACATGTGC	1	3	3	CCD1	-	.
chr10	23085450	23085482	chr10:23085450-23085482	0	CAACTAGCTCTCTATGTGGAAAAAGACTAAATT	1	3	13	ACD2	-	.
chr10	23085965	23085994	chr10:23085965-23085994	0	CAACATGTCCACAATTCAGAAGGAAAGCCG	1	3	10	ACC2	2.0	.
chr10	23086340	23086366	chr10:23086340-23086366	0	AAGCATTTCAATTTTCTGAACTAGTCC	1	2	7	AC1	-	.
chr10	23088864	23088892	chr10:23088864-23088892	0	AAACTTCTCTGCAAAACTGGAGCTTTCTT	1	2	9	AA2	-	.
chr10	23089547	23089566	chr10:23089547-23089566	0	AGGGAAGTTTAAACTTTCCC	1	2	0	AA2	-	.
chr10	23091661	23091685	chr10:23091661-23091685	0	GAGCCAGCTCCTCTTTAACTAGTTT	1	2	5	BC2	-	.
chr10	23093595	23093614	chr10:23093595-23093614	0	AAAATAGCCCAAACAACCTT	1	2	0	AA2	-	.
chr10	23097090	23097112	chr10:23097090-23097112	0	AAAGATGCTTTAAGCACTAGTCT	1	2	3	AD2	1.0	pELS
chr10	23097644	23097665	chr10:23097644-23097665	0	AACAATGTCTTTGGACATGTTT	1	2	2	AD4	-	.
chr10	23098920	23098941	chr10:23098920-23098941	0	AGACTTGTCCTGAGATTTGTCC	1	1	2	A2	-	.
chr10	23099375	23099394	chr10:23099375-23099394	0	GAACTAGTCTAAACATTATT	4	2	0	AD4	1.0	dELS
chr10	23100577	23100598	chr10:23100577-23100598	0	AAGCAAGCACATAAGCAAGCAC	1	2	2	DD2	-	dELS
chr10	23101806	23101828	chr10:23101806-23101828	0	AAGATAGTTTTTTAAATAAGCTT	1	2	3	AA2	1.0	.
chr10	23102257	23102285	chr10:23102257-23102285	0	CGGCATGTTTCCTAAGACCAAAGATGTTT	1	2	9	AC2	1.0	.
chr10	23104086	23104108	chr10:23104086-23104108	0	AGAAAAGTCCATCAGGCATTTTT	1	2	3	AA2	-	.
chr10	23109594	23109615	chr10:23109594-23109615	0	TGGCTAATTCATTGACTTGTCT	1	3	2	ACC2	-	.
chr10	23111732	23111764	chr10:23111732-23111764	0	AAGCTTGTTAAGCACTCAAGGTGTGGCTAGCAT	1	3	13	CCD1	-	.
chr10	23113265	23113291	chr10:23113265-23113291	0	GGACTTCCCTTCATGCTGAGCTGGCCT	1	2	7	AB2	-	dELS,CTCF-bound
chr10	23114198	23114226	chr10:23114198-23114226	0	AAACTAGTTGGGCGTGGTAGCACATGCCT	1	2	9	CD	2.0	.
chr10	23114541	23114564	chr10:23114541-23114564	0	TAACTTGTTCCAGGTCACTTGTCT	1	3	4	CCD2	-	.
chr10	23117732	23117760	chr10:23117732-23117760	0	AGGCATGCACCACCATGCCCAGCTAGTTT	1	2	9	CD	1.0	.
chr10	23117912	23117937	chr10:23117912-23117937	0	CAACATGCTAGTCAAAGGAAATGCTC	1	3	6	ACC2	1.0	.
chr10	23120932	23120962	chr10:23120932-23120962	0	TGACTTGTTTTATTTGCAATAAAACTGGGCT	1	3	11	BCD2	1.0	.
chr10	23122038	23122064	chr10:23122038-23122064	0	GAACATGCTCTTTTATAAAAAAAACTC	2	2	7	AA1	-	.
chr10	23122556	23122575	chr10:23122556-23122575	0	AAACTTGTTTATACTTTTTT	2	2	0	AD1	-	.
chr10	23123801	23123820	chr10:23123801-23123820	0	TAGCAAGTCTTGGCTAGTTG	3	3	0	CCC	-	.
chr10	23129470	23129492	chr10:23129470-23129492	0	AGGCTTGCTTTGTATGTATGTCT	2	2	3	AD1	-	.
chr10	23129916	23129940	chr10:23129916-23129940	0	AGACTTGTTTCTTTCTAGCATGTAC	1	2	5	CD	-	.
chr10	23132065	23132096	chr10:23132065-23132096	0	AAGGATGGCTATGTTTCTTTTCAGGCATGTCT	2	2	12	AD1	-	.
chr10	23133011	23133034	chr10:23133011-23133034	0	AAACTTTCTTTTGTAGATTTGCCT	1	2	4	AA2	-	.
chr10	23136744	23136767	chr10:23136744-23136767	0	GGACTAGCTTGATCAGATTTGTAT	1	2	4	AD1	-	.
chr10	23138684	23138713	chr10:23138684-23138713	0	AAATTAGTCTTTTGGTTCTGAAACTTCTCT	1	2	10	AA2	-	.
chr10	23141449	23141477	chr10:23141449-23141477	0	AAAAAAGTCCACATAGCCAAAGCAATCCT	1	2	9	AA2	1.0	.
chr10	23144946	23144978	chr10:23144946-23144978	0	TGACTTGCCCAAGGATACCCAGCAAGCAGGGTC	1	3	13	BCD2	-	.
chr10	23145141	23145160	chr10:23145141-23145160	0	AGGCATGCACCAGCATGCCT	4	2	0	CD	-	.
chr10	23149166	23149191	chr10:23149166-23149191	0	TGACAAGTTGACTTCTGAAGTAGTTT	1	3	6	ACC2	-	.
chr10	23151028	23151050	chr10:23151028-23151050	0	AAGCTTGTCCACCAGGAGAGCCT	1	2	3	AB1	-	.
chr10	23153741	23153773	chr10:23153741-23153773	0	AAACAAATTTACAAGAAAAAAACAAACAACCCC	1	2	13	AA2	-	.
chr10	23161219	23161239	chr10:23161219-23161239	0	AAAAATGTTCTAAACATGATT	1	2	1	AD3	-	.
chr10	23161509	23161536	chr10:23161509-23161536	0	TGGCATGTCATAAGCTCAGGGCAAGCTG	1	3	8	CCC	1.0	.
chr10	23162635	23162658	chr10:23162635-23162658	0	AAGCATTTTTGATAAAGCATGGCT	1	2	4	AD2	2.0	.
chr10	23162885	23162910	chr10:23162885-23162910	0	TGACAAGTCGAGTTTGAGACCAGCCT	1	3	6	BCC2	-	.
chr10	23164535	23164565	chr10:23164535-23164565	0	GAAAATGTCTGGAAGTTCATGGAACTTTTTC	1	2	11	AA2	-	.
chr10	23167710	23167734	chr10:23167710-23167734	0	GAACTATTTCTCTAAAAGCAAATTC	1	2	5	AA2	-	.
chr10	23170552	23170574	chr10:23170552-23170574	0	AAACCAGCCTGGGAAACATGGTC	2	2	3	BD3	2.0	.
chr10	23171672	23171701	chr10:23171672-23171701	0	GAAAATGTCCAACGTATTGGAGACCTGCCC	1	2	10	AB2	-	.
chr10	23175731	23175761	chr10:23175731-23175761	0	AGGGAACTTCAAAAGGTTTTAGAGCTTGTCT	1	2	11	AA1	-	.
chr10	23178475	23178503	chr10:23178475-23178503	0	AAACTTGTCCAGCTGAAGAAGAAATGTAC	2	2	9	AD1	-	.
chr10	23180153	23180181	chr10:23180153-23180181	0	AAATTAGTCTGGTGTGGTGACACATGCCT	1	2	9	AD2	-	dELS,CTCF-bound
chr10	23181184	23181212	chr10:23181184-23181212	0	AAACATGCCTACCAACCTCAAGACTGTTT	2	2	9	AB1	1.0	.
chr10	23181284	23181305	chr10:23181284-23181305	0	AAGCAACCTTCAGGTCATGTTC	1	2	2	AD2	-	.
chr10	23181420	23181442	chr10:23181420-23181442	0	AGCCATGTTTCAGGAGCATGTTT	2	1	3	D1	2.0	.
chr10	23183540	23183567	chr10:23183540-23183567	0	GGACTAGACTGTGTAAGTGAACTACTTT	1	2	8	AD2	1.0	.
chr10	23188916	23188948	chr10:23188916-23188948	0	GGACAAGACCTACTAGCAGCCGGAAGGAAGCCT	1	2	13	AD2	-	dELS,CTCF-bound
chr10	23195360	23195387	chr10:23195360-23195387	0	CAGCATGCTAATTGCTTTAACCTAGTTT	1	3	8	CCD2	-	dELS,CTCF-bound
chr10	23198119	23198139	chr10:23198119-23198139	0	AAACAGGCCCAAATCTTGTTT	1	2	1	BD2	-	.
chr10	23199110	23199133	chr10:23199110-23199133	0	GGGCAAACCTCGCCAAACTTTCCC	1	2	4	AA2	-	dELS,CTCF-bound
chr10	23200506	23200538	chr10:23200506-23200538	0	TGACATGCTAATTACAAATTTTAAAACAAGCCA	1	3	13	CCC	-	.
chr10	23201519	23201545	chr10:23201519-23201545	0	AAGCAAGTTTTCCTATTGACCAGGTCT	1	2	7	BD1	1.0	.
chr10	23203172	23203194	chr10:23203172-23203194	0	AAACAAGTTTCTAGGGCAACACT	1	2	3	AD4	-	.
chr10	23203285	23203315	chr10:23203285-23203315	0	GAACACGTCTCTCTCCAATTAAATCTTGTTC	1	2	11	BD2	-	.
chr10	23207113	23207138	chr10:23207113-23207138	0	GAGCTTGTTTGGTGAATAACATGCCA	1	2	6	CC	-	.
chr10	23208823	23208851	chr10:23208823-23208851	0	GAACAATCCTTGTGCATTGGAGCCTGCTC	1	2	9	AB2	-	.
chr10	23208887	23208906	chr10:23208887-23208906	0	AAGCAAGCTTGGCTTAGCCT	2	2	0	AD1	-	.
chr10	23210194	23210224	chr10:23210194-23210224	0	AAGCAGGTTCTGATTTCCCTCAAGCAGGTTC	1	2	11	BB2	1.0	.
chr10	23211878	23211909	chr10:23211878-23211909	0	AGACATACTGGGAGAACAAGATAAACATGTCT	1	2	12	AC1	-	.
chr10	23217163	23217195	chr10:23217163-23217195	0	GGGCAACTTTGATTAAAGAAGTTGAACAAGCCA	1	2	13	AC2	-	.
chr10	23219277	23219300	chr10:23219277-23219300	0	GAGCTTTCTCTTCCTGACAAGCCA	1	3	4	ACC2	-	.
chr10	23228728	23228756	chr10:23228728-23228756	0	AAACAAATTTACAAGAAAAAAACAACCCC	1	2	9	AA2	2.0	.
chr10	23231045	23231074	chr10:23231045-23231074	0	GGGCTTGACCTCCCAGGCTCAAGCTATCCT	1	2	10	AD2	-	.
chr10	23231342	23231367	chr10:23231342-23231367	0	GGACTTTCTCTTTCTGGAGAAAGTCT	1	2	6	AA2	-	.
chr10	23233167	23233193	chr10:23233167-23233193	0	AGAAAAGTGTACATAAGAAACATGTCT	2	2	7	AD1	1.0	.
chr10	23234860	23234888	chr10:23234860-23234888	0	AAATTAGCCTGGTGTGGTGGTACATGCCC	1	2	9	AD2	-	.
chr10	23238065	23238091	chr10:23238065-23238091	0	AAAATAGTTTATAAGATGGACCAGTCT	1	2	7	AB2	1.0	.
chr10	23240044	23240067	chr10:23240044-23240067	0	AGGCATGCGTGGTGGTACATGCCT	1	2	4	DD2	3.0	.
chr10	23241120	23241139	chr10:23241120-23241139	0	AAACAATTTCAAAATTGTTT	1	2	0	AA2	1.0	.
chr10	23248384	23248404	chr10:23248384-23248404	0	GGACTAGCCCTGCTCTTGTCC	1	2	1	DD1	1.0	.
chr10	23250086	23250118	chr10:23250086-23250118	0	AAGCAACTTTATAAAGACAATACAAACTAGTTA	1	2	13	AC2	-	.
chr10	23252705	23252726	chr10:23252705-23252726	0	GAACAATTTTGTGTGCTAGCCT	1	2	2	AD2	-	.
chr10	23255310	23255339	chr10:23255310-23255339	0	AGGCAAATCTTTCAAAAACAGGACAAGACT	1	2	10	AD2	1.0	.
chr10	23255455	23255475	chr10:23255455-23255475	0	ATGCAACTCTCAAGCATGTCT	2	2	1	AD1	-	.
chr10	23256188	23256220	chr10:23256188-23256220	0	GAAGAAGTCTTGCTATGTTCCCCAGGCTGGTCT	1	2	13	AB3	-	.
chr10	23259114	23259142	chr10:23259114-23259142	0	AGGAATTTTTCAAACTACAGAGCAAGTTT	2	2	9	AA1	1.0	.
chr10	23262027	23262050	chr10:23262027-23262050	0	TGACAAGTTTGGCCAGGCTAAATC	1	3	4	ACD2	-	.
chr10	23265136	23265161	chr10:23265136-23265161	0	GGAAATGCTCACAGAGGAGAATGCTT	1	2	6	AA2	2.0	.
chr10	23265195	23265214	chr10:23265195-23265214	0	CAACAAGCCTGGCCTTGCTC	3	2	0	CD	-	.
chr10	23267041	23267070	chr10:23267041-23267070	0	GGCCTTGCTCTCACTTTCAAGAACTTTCTT	1	2	10	AD3	-	.
chr10	23272598	23272622	chr10:23272598-23272622	0	CAGCAAGTTTGAATCAGGCATGTGC	1	2	5	CD	-	.
chr10	23275856	23275878	chr10:23275856-23275878	0	ATGCTAGCTCACTTGACAAGTTT	1	2	3	CD	-	.
chr10	23279416	23279436	chr10:23279416-23279436	0	GCACAGGCTTGAGGCATGCCT	2	2	1	BD1	-	.
chr10	23280585	23280604	chr10:23280585-23280604	0	AGACTAGTCTAGGCATCCTG	4	2	0	AC3	-	dELS
chr10	23280655	23280680	chr10:23280655-23280680	0	CAACAAGCTTGGGGCGCAACAAACTT	1	3	6	ACC1	-	dELS
chr10	23290716	23290748	chr10:23290716-23290748	0	GGGCTAACTCTGTTTTCCCTACAAAGCATATCC	1	2	13	AA2	-	.
chr10	23291416	23291440	chr10:23291416-23291440	0	GAAGGAGCCTAAATAGAGCTTGCTG	1	3	5	ABC1	1.0	.
chr10	23291706	23291731	chr10:23291706-23291731	0	GGGCTTGTTGCCTTTGTGGCATTTCC	1	3	6	ACC1	-	.
chr10	23297106	23297133	chr10:23297106-23297133	0	GGGCTTGCTTTCCTGGAGGGGATTACCC	1	2	8	AA1	-	.
chr10	23298414	23298436	chr10:23298414-23298436	0	AGTCTTGCCCCATTGGCAAGCTT	1	2	3	CD	-	.
chr10	23300282	23300305	chr10:23300282-23300305	0	AAGCAAGCCCTATTAGGCATTCGA	1	3	4	ACD2	1.0	.
chr10	23302929	23302958	chr10:23302929-23302958	0	AGATTAGCTTTGTGTCTTTCAAACTACTTT	1	2	10	AA2	-	CTCF-only,CTCF-bound
chr10	23303170	23303198	chr10:23303170-23303198	0	AGACTGGCTTATATTATGGGGAGATGCCC	1	2	9	AB2	1.0	.
chr10	23303964	23303994	chr10:23303964-23303994	0	GAAATTGCTTCATTGCCCTGTGGACTTGGTC	1	2	11	AD3	-	.
chr10	23304283	23304308	chr10:23304283-23304308	0	AGTCTTGCCCACCCAGGGGCTTGCTG	1	2	6	CD	1.0	.
chr10	23304500	23304519	chr10:23304500-23304519	0	GGAGAAGCCTGAAGTAGCCC	1	2	0	AA2	-	.
chr10	23305437	23305469	chr10:23305437-23305469	0	GGACCAGCCTGAGCAACATAACAAGACATCCTT	2	2	13	AB3	-	.
chr10	23306323	23306345	chr10:23306323-23306345	0	AGACTAGCCTGGCCAACATGTGA	1	3	3	CCD1	-	.
chr10	23308182	23308201	chr10:23308182-23308201	0	AAACTTGTTCGATCTACCCC	2	2	0	AD1	-	.
chr10	23308283	23308302	chr10:23308283-23308302	0	AAGCTTCTTAAAACTAGCCT	2	2	0	AC1	1.0	.
chr10	23308656	23308683	chr10:23308656-23308683	0	GGGATAGCCTGAGTCTGCAGACCAGCTC	1	2	8	AB2	-	.
chr10	23312385	23312416	chr10:23312385-23312416	0	TGACATGCCTTCATAATTTTTTGAGCATTTCC	1	2	12	AC2	-	.
chr10	23313984	23314005	chr10:23313984-23314005	0	AAACTAGTTCAGAGGCAAACAA	1	3	2	ACD2	1.0	.
chr10	23314421	23314453	chr10:23314421-23314453	0	AGACCAGCCTGGGCAACATAGTGAGACTCGTCT	1	2	13	BB2	2.0	.
chr10	23314900	23314921	chr10:23314900-23314921	0	AAATAAATTTAGAAACTTGTTC	1	2	2	AA1	-	CTCF-only,CTCF-bound
chr10	23315723	23315744	chr10:23315723-23315744	0	GAGCCTGGCCAAAAGCATGTTT	2	2	2	BD1	1.0	.
chr10	23318798	23318817	chr10:23318798-23318817	0	GGGCAAGTCCAGGGTTACTT	1	2	0	AA1	-	.
chr10	23320337	23320365	chr10:23320337-23320365	0	AAGCATGTGTCTGGCAGATAGAAATGTCC	1	2	9	AD2	1.0	.
chr10	23321199	23321220	chr10:23321199-23321220	0	CAGCTAGTCTGCAAACTAGAGT	1	3	2	CDD3	1.0	.
chr10	23321585	23321612	chr10:23321585-23321612	0	AAGCAAGTTACTTAACCTTGGCAAGCTG	1	3	8	CCC	-	.
chr10	23333305	23333326	chr10:23333305-23333326	0	GAGGAAGCCTCTGAATTAGCTC	1	2	2	AA2	1.0	.
chr10	23333818	23333844	chr10:23333818-23333844	0	CAGCTAGTTTTTCTTTAAAATATGCTA	1	3	7	ACC2	1.0	.
chr10	23339493	23339520	chr10:23339493-23339520	0	TGACCTGTCTGTACCTTTCAGCAAGTTT	1	3	8	BCC1	-	dELS
chr10	23339571	23339596	chr10:23339571-23339596	0	TGGCAAGTTTCTCTCCCACCATGTCT	1	3	6	CCD2	-	dELS
chr10	23342885	23342906	chr10:23342885-23342906	0	GGGCTTGCCCCTAAGCCAGCCC	1	1	2	B2	-	.
chr10	23345400	23345432	chr10:23345400-23345432	0	AGGCTAGTCTAACTCCTGAGCTCAGGCAATCTG	1	2	13	AC3	1.0	pELS
chr10	23346100	23346125	chr10:23346100-23346125	0	AAACATGCATTGAACAGAACATCTTT	1	2	6	AD2	1.0	pELS
chr10	23347398	23347419	chr10:23347398-23347419	0	AAACTTGTTTTATGTCATGCTT	2	2	2	CD	-	dELS,CTCF-bound
chr10	23347631	23347663	chr10:23347631-23347663	0	TGACAAGCCCAGTAGGGGGTTTGGGGCAGGCGC	1	3	13	BCD2	-	dELS,CTCF-bound
chr10	23349306	23349333	chr10:23349306-23349333	0	GGACTAGACTCAGAGTCAAGGCATCCCC	1	2	8	AD2	-	.
chr10	23349846	23349875	chr10:23349846-23349875	0	GGGCTTGCATTCGTGAATTTAAAGATGTTC	1	2	10	AD2	1.0	.
chr10	23350177	23350200	chr10:23350177-23350200	0	AAATTTGTTTTAAAAAAGATGTTT	1	2	4	AA2	-	.
chr10	23350341	23350367	chr10:23350341-23350367	0	AAGCAGGCTTTGAGCACAGACAATTCT	1	2	7	AB2	-	.
chr10	23354635	23354655	chr10:23354635-23354655	0	AAACTTGACTCAAACTTGTTA	1	2	1	CD	1.0	.
chr10	23354826	23354846	chr10:23354826-23354846	0	GAGAAAGTTCGAAGTAAGTCT	1	2	1	AA2	2.0	.
chr10	23354930	23354949	chr10:23354930-23354949	0	CAACAAGCCTGGACTAGAGT	2	3	0	CDD3	1.0	dELS
chr10	23355060	23355091	chr10:23355060-23355091	0	AAGCTTGATACGGTTTGTACTTTGGCTTGTTT	1	3	12	CCD2	-	dELS
chr10	23355320	23355352	chr10:23355320-23355352	0	GGACTTGCCTCTCTGACAAAGGGACATTAGCCT	1	2	13	AD1	-	.
chr10	23358488	23358519	chr10:23358488-23358519	0	GGGAAAGTCTCCATGGTAAATGAAGGAAGCTC	1	2	12	AA2	-	dELS,CTCF-bound
chr10	23359922	23359944	chr10:23359922-23359944	0	AGAAAAGTCCTCAGGGCAAGCTG	1	2	3	AC2	1.0	dELS,CTCF-bound
chr10	23360728	23360759	chr10:23360728-23360759	0	CAACATGCTACACATCACTTCCAGACTGGCCC	1	3	12	BCC1	1.0	.
chr10	23360925	23360946	chr10:23360925-23360946	0	AGGCTTGCTTGCAAGGTTGGCC	1	2	2	AD1	2.0	.
chr10	23362069	23362092	chr10:23362069-23362092	0	AGGCTTCCTCCTCTGAACATCTTT	1	2	4	AA2	1.0	.
chr10	23368169	23368191	chr10:23368169-23368191	0	AAGCATTTACTAAAGGCTTGTCC	2	2	3	AD1	1.0	.
chr10	23370586	23370608	chr10:23370586-23370608	0	GACTTTGTTTTGGGGGCAAGTTC	1	2	3	AD4	-	.
chr10	23371309	23371328	chr10:23371309-23371328	0	AGACAAGCAATGACAAGTTT	2	3	0	CCD2	-	.
chr10	23375252	23375278	chr10:23375252-23375278	0	AAACTAGATTCCTCCCAAAGTTAGTTT	1	2	7	AD2	-	.
chr10	23376473	23376495	chr10:23376473-23376495	0	AGGCCTGCTCATATGACAAGCTC	1	2	3	BC2	1.0	dELS
chr10	23379207	23379233	chr10:23379207-23379233	0	ACACTTTCTTAGGACCAGAACTTGCTT	1	2	7	AD1	-	.
chr10	23379276	23379300	chr10:23379276-23379300	0	GAGCATGCTACCCCGAAATATGCCA	1	3	5	ACC2	-	.
chr10	23380312	23380337	chr10:23380312-23380337	0	GAACTACCCCATAGGCAGAGTAGCCT	1	2	6	AA2	-	.
chr10	23381524	23381545	chr10:23381524-23381545	0	AAACATGGCTTGAGCCAAGCCC	2	2	2	DD2	-	dELS,CTCF-bound
chr10	23381599	23381618	chr10:23381599-23381618	0	AGACTTGTCTGGGTTGGCCC	3	2	0	AB1	-	.
chr10	23383350	23383374	chr10:23383350-23383374	0	AGCCTAGCCTACCCTAAACATGTGC	1	2	5	DD3	1.0	.
chr10	23384098	23384117	chr10:23384098-23384117	0	GAAAATCTTTGAACTTGCCT	2	2	0	AA1	-	.
chr10	23384360	23384380	chr10:23384360-23384380	0	TAACATGCCACAAACAATTTC	2	3	1	ACC1	4.0	.
chr10	23384392	23384416	chr10:23384392-23384416	0	AAGCCTGTTCTATTCAAGCAGGCTC	1	2	5	BB2	-	.
chr10	23386273	23386295	chr10:23386273-23386295	0	GGGCATGTTTGTACAGCTTATCA	1	3	3	ACC1	-	dELS
chr10	23386834	23386862	chr10:23386834-23386862	0	AAATTAGCCTGGCTTGGTGGTGCATGCCT	1	2	9	AD2	-	.
chr10	23390177	23390206	chr10:23390177-23390206	0	AGGCAAGTTTTAGAGCAGGAGTAAAAGTTC	1	2	10	AD1	-	.
chr10	23391483	23391513	chr10:23391483-23391513	0	GAGCTTGTTTTCCAAACCTTTAATCATTTTT	2	2	11	AD1	-	pELS
chr10	23396879	23396904	chr10:23396879-23396904	0	TTACCTGCTTGATCTCGGGCAAGCTT	1	3	6	BCD1	1.0	.
chr10	23400175	23400197	chr10:23400175-23400197	0	TGACCTGTCTTTAAAACATGTTG	1	3	3	BCC1	2.0	dELS
chr10	23403994	23404013	chr10:23403994-23404013	0	AGACTAGCCTGGGCAACACA	2	3	0	ACD2	-	.
chr10	23405738	23405764	chr10:23405738-23405764	0	TAACAAGCCTATTTCGTAAGTTTGTTT	1	2	7	AC2	-	dELS,CTCF-bound
chr10	23407341	23407360	chr10:23407341-23407360	0	AGACTAGCCTGGGCAACATA	2	3	0	ACD2	-	.
chr10	23409547	23409575	chr10:23409547-23409575	0	AAACTATTTTAAAGTTACGAAACATCTCT	1	2	9	AA2	-	.
chr10	23411719	23411748	chr10:23411719-23411748	0	AAATTAGCCAGGTGTGGTGGCAACATGCCT	1	3	10	ACC1	-	.
chr10	23415607	23415637	chr10:23415607-23415637	0	AAACATTTTCTCCCATTCTGTGGACTTTCTT	1	2	11	AA2	-	.
chr10	23417399	23417421	chr10:23417399-23417421	0	AAAGAAACCTGAAAAACTAGTTC	1	2	3	AA1	-	dELS
chr10	23417673	23417700	chr10:23417673-23417700	0	AAAGTTGTCTCTTGTGGGGGAAAAGTCT	1	2	8	AA2	-	.
chr10	23421973	23422002	chr10:23421973-23422002	0	TGACAAGTTCATTTATTAGAGTACTAGTCT	1	2	10	CD	-	dELS
chr10	23423827	23423850	chr10:23423827-23423850	0	AAATATATCCCAAGGAACTAGCCT	2	2	4	AA1	-	.
chr10	23427394	23427424	chr10:23427394-23427424	0	GAACAACCCCACACTGTAGAAGGGATTGCTC	1	2	11	AA2	-	.
chr10	23430343	23430370	chr10:23430343-23430370	0	GGACTTGCCACATTGCCCAGGCTGGCCT	1	2	8	BC2	-	.
chr10	23430459	23430481	chr10:23430459-23430481	0	GGACTATTTTTAAAAAATTGTTT	1	2	3	AA2	-	.
chr10	23431331	23431359	chr10:23431331-23431359	0	GGTCAAGCTCTGGAGTTCAAAACCAGCCT	1	2	9	BD2	1.0	.
chr10	23432263	23432292	chr10:23432263-23432292	0	AAAATAGTTTTATAATATCTGGGCATTTTT	1	2	10	AA2	-	dELS
chr10	23435704	23435731	chr10:23435704-23435731	0	ATACAAGTTTTTGTATGGAGATATGTTC	1	2	8	AD2	2.0	.
chr10	23436056	23436084	chr10:23436056-23436084	0	AGGCATGTGCCACCATGCCAGGCTAATTC	1	2	9	AD2	-	.
chr10	23437897	23437916	chr10:23437897-23437916	0	AAGCTTGTTTATAAAAGCCT	2	2	0	AD1	1.0	pELS
chr10	23438664	23438686	chr10:23438664-23438686	0	AAGCTTTCCTGCCACGCAAGCTT	1	2	3	AD2	1.0	pELS,CTCF-bound
chr10	23441945	23441971	chr10:23441945-23441971	0	AGAAATGTCTGTAAACAGAGCTTGTAT	1	2	7	AD3	2.0	.
chr10	23448414	23448440	chr10:23448414-23448440	0	AAGTTAGTCTTCCTCCTGAACTTCCTT	1	2	7	AA2	-	.
chr10	23449266	23449289	chr10:23449266-23449289	0	AAACTTGTCAATATAAACTTGTCA	1	2	4	CC	-	.
chr10	23453700	23453727	chr10:23453700-23453727	0	GAACATGTTCTGATTTTGGGGCCTGCCC	2	1	8	B2	1.0	.
chr10	23453946	23453972	chr10:23453946-23453972	0	TGACAAGTTTCCATTTTGAACATTTAT	1	3	7	ACD2	-	.
chr10	23458957	23458983	chr10:23458957-23458983	0	GAACTAACTTTGGGAGAAAGTTAGTTT	1	2	7	AA2	-	.
chr10	23459023	23459051	chr10:23459023-23459051	0	AGACTTCCTTCTTGCCTGGGGACTAGATT	1	2	9	AD2	-	.
chr10	23460938	23460965	chr10:23460938-23460965	0	GAAAATGTTTGGTGAACAAAGCCTGTCT	1	2	8	AB2	-	.
chr10	23460974	23461004	chr10:23460974-23461004	0	AGATAAGTCTCTCAGGTGATCAAAGTTGCCT	1	2	11	AA2	1.0	.
chr10	23465230	23465249	chr10:23465230-23465249	0	GGACAAGCCTGGGCAAGATA	3	2	0	CD	-	.
chr10	23465560	23465582	chr10:23465560-23465582	0	GGGCTAGCCTTATAAACAAAATG	1	3	3	ACD2	-	.
chr10	23470311	23470330	chr10:23470311-23470330	0	TATATTGCCCAGGCTTGTCT	2	3	0	ACD1	-	.
chr10	23474798	23474826	chr10:23474798-23474826	0	GGGCAATTCCCAGAACTCAGGGCTTCTCC	1	2	9	AA2	-	.
chr10	23475297	23475321	chr10:23475297-23475321	0	GGGGAAGCCTGACAGAAACATTTCT	1	2	5	AA2	-	.
chr10	23478987	23479018	chr10:23478987-23479018	0	CAAATTGTCTTTTAAACATGGTAAACATGTTA	1	3	12	ACC1	-	.
chr10	23480966	23480992	chr10:23480966-23480992	0	CAGCATTCCCGAAGCTAAGACTTGCTC	1	2	7	AC1	-	.
chr10	23481530	23481550	chr10:23481530-23481550	0	AGACTTGTTTCAAACCGGTTT	1	2	1	BB1	-	.
chr10	23485418	23485437	chr10:23485418-23485437	0	ACACATGTCCAATCTTGTTC	3	2	0	DD2	-	.
chr10	23485476	23485496	chr10:23485476-23485496	0	AAGCAAGCCCCAGACATCACA	1	3	1	ACD2	2.0	.
chr10	23489232	23489260	chr10:23489232-23489260	0	ATGCTATTCTCGTGATAGTGAACAAGTCT	1	2	9	AD1	1.0	.
chr10	23493458	23493489	chr10:23493458-23493489	0	AAGCGAGCTTGGATGAGGTTGAAGGCTTTTCT	1	2	12	AB3	-	.
chr10	23494598	23494625	chr10:23494598-23494625	0	AAGCTAGTTAGACCAAGAGAAGATGTTT	1	2	8	AC2	1.0	.
chr10	23495101	23495123	chr10:23495101-23495123	0	AAATATGCCTTCGTAACAAGTTC	1	2	3	AC2	1.0	.
chr10	23495510	23495534	chr10:23495510-23495534	0	AAAGATGCTCTGCATAGGCTTGCCT	2	1	5	A1	-	.
chr10	23496838	23496861	chr10:23496838-23496861	0	AGACTTCTCCTGCCAAATATGCTT	1	2	4	AA2	-	.
chr10	23504727	23504759	chr10:23504727-23504759	0	GAAAATGTTTGTTAATCCTGTTTGGGCTTTTCT	1	2	13	AA2	-	.
chr10	23507342	23507374	chr10:23507342-23507374	0	GGGGTTGTTTGTTTTTTTCTTGTAAATTTGTTT	1	2	13	AA2	-	.
chr10	23511603	23511626	chr10:23511603-23511626	0	TGCTTTGTTTACCTAAGCAAGCCT	1	3	4	ACD1	1.0	.
chr10	23514205	23514230	chr10:23514205-23514230	0	AAGCAAGCTGGCACACAAGCAATCTC	1	2	6	AC2	-	.
chr10	23517206	23517226	chr10:23517206-23517226	0	AAACTAGTCTGTTGCTTGCTT	1	2	1	CD	-	.
chr10	23524837	23524856	chr10:23524837-23524856	0	AGCATTGCCCAGGCTAGTCT	3	2	0	AD4	-	.
chr10	23526409	23526438	chr10:23526409-23526438	0	AAACATGCTCTTATAAAACTAAACATTTTT	2	1	10	A1	1.0	.
chr10	23531703	23531723	chr10:23531703-23531723	0	GAACATGCCTGAGCCACGCTT	2	2	1	BD1	-	.
chr10	23534589	23534613	chr10:23534589-23534613	0	GAACACGTCTACTATAGACTTGCTG	1	2	5	BC2	-	dELS
chr10	23536541	23536564	chr10:23536541-23536564	0	GGGCATGTTTACTAAGGGATTTTC	2	2	4	AA1	1.0	.
chr10	23539723	23539742	chr10:23539723-23539742	0	TGACATGCTTGGACATACTT	3	2	0	AC2	-	.
chr10	23541930	23541951	chr10:23541930-23541951	0	CAACTTGTTCTAAGGCTGGCTC	1	2	2	BC2	-	.
chr10	23545704	23545729	chr10:23545704-23545729	0	TAGCTTGCTTTTGATTTTACAAGCTC	1	3	6	CCD2	-	.
chr10	23548597	23548628	chr10:23548597-23548628	0	GAGAAGGCTTTTGAAGGCTCTGAAACATGCTC	2	2	12	AB1	-	.
chr10	23548923	23548954	chr10:23548923-23548954	0	AAACATGTCTATTTAATGAGAAAAACAATCCT	2	1	12	A1	-	.
chr10	23549357	23549382	chr10:23549357-23549382	0	AAAATTGTCTTCCACGGGACCAGTCC	1	2	6	AB2	-	.
chr10	23549413	23549432	chr10:23549413-23549432	0	GTACATGTTTGAACTTGTGG	2	3	0	CDD1	1.0	.
chr10	23549910	23549938	chr10:23549910-23549938	0	AGGCATCTCTCCCACAAACAGACTTTTCC	1	2	9	AA2	1.0	.
chr10	23561801	23561824	chr10:23561801-23561824	0	GGGCATATTTGTGTGGGCATATTT	1	2	4	AA2	-	.
chr10	23561934	23561953	chr10:23561934-23561953	0	AAAATTGTTTGAACTATTCT	1	2	0	AA2	1.0	.
chr10	23565058	23565084	chr10:23565058-23565084	0	GAGCGTATCTATTTGTAGGACTTGTTT	1	2	7	AB1	1.0	.
chr10	23565431	23565455	chr10:23565431-23565455	0	AGTCATGCCTAAATAAAGCTTATCT	1	2	5	AD3	2.0	.
chr10	23567780	23567799	chr10:23567780-23567799	0	GGAAATGTCTGGCCTTGCTC	3	2	0	AD2	1.0	.
chr10	23567997	23568028	chr10:23567997-23568028	0	TAGCAAGTTCTGCTAATGATTTTGATTAGTTC	1	3	12	ACC2	-	.
chr10	23570118	23570146	chr10:23570118-23570146	0	AAGCTGGTTTATAGCACAAAAACAAGCCC	1	1	9	B2	-	.
chr10	23571681	23571709	chr10:23571681-23571709	0	AGACAGGCTTACTGCTGAAGAACATTCCC	1	2	9	AB2	1.0	.
chr10	23573361	23573384	chr10:23573361-23573384	0	AAACATGTTTTTTAAAGAATATTT	2	2	4	AA1	-	.
chr10	23574702	23574734	chr10:23574702-23574734	0	AGACCAGCCCGGGCAACAGAGTGAGACTTTCCT	1	2	13	AB3	1.0	.
chr10	23575313	23575342	chr10:23575313-23575342	0	AGGAAAGACCAGTGGCCTCAAGGCTTGTCT	1	2	10	AD1	2.0	.
chr10	23577886	23577910	chr10:23577886-23577910	0	ATGCATTCTTTATTTAGACATGTCT	2	2	5	AD1	1.0	.
chr10	23578310	23578340	chr10:23578310-23578340	0	AAGCTACCTTTAAGGCACTGAAAGAATGTTT	1	2	11	AA2	-	.
chr10	23580467	23580488	chr10:23580467-23580488	0	GAACATGTTTTAAAACTAGTCC	3	0	2	0	-	.
chr10	23583773	23583794	chr10:23583773-23583794	0	GGGTATGTGTAAGAGCATGTCC	2	2	2	AD1	-	.
chr10	23584710	23584737	chr10:23584710-23584737	0	AGACAACTTTTCTAAACAAGAAAAGCCT	1	2	8	AA2	2.0	.
chr10	23584861	23584891	chr10:23584861-23584891	0	GGATTTGTTTTTAAAGAAACAAAGCTTGTAT	1	2	11	AD3	1.0	.
chr10	23586072	23586103	chr10:23586072-23586103	0	AGACTTTTCTGCAGCAGTAAATGGATTTGCCC	1	2	12	AA2	-	dELS
chr10	23586308	23586337	chr10:23586308-23586337	0	AAACTTCTTTCATTCTAGCAAAACTTGTAT	1	2	10	AD2	-	.
chr10	23593442	23593464	chr10:23593442-23593464	0	GGACTTGCTTTATGAATTTGGCT	1	2	3	AD1	2.0	.
chr10	23594327	23594355	chr10:23594327-23594355	0	TGGCTTGCCTTGTTAGATTGGAGAAGTTC	1	2	9	AC2	-	.
chr10	23600098	23600129	chr10:23600098-23600129	0	AGACATGATCCCCCAATATCCTGGACTTGACC	1	2	12	DD2	1.0	.
chr10	23602892	23602916	chr10:23602892-23602916	0	AAATTTGTCTGAAACAGACATCTCT	1	2	5	AA2	-	.
chr10	23603280	23603302	chr10:23603280-23603302	0	AGACATGTTGGCCAGGCTGGTCT	1	2	3	BC2	-	.
chr10	23604312	23604335	chr10:23604312-23604335	0	AATCTAGCCATTGCAAACATGCTA	1	3	4	CCD1	3.0	.
chr10	23606395	23606420	chr10:23606395-23606420	0	AGCTAAGCCTGGTGGAAGACAAGCTT	1	2	6	AD4	-	.
chr10	23608918	23608940	chr10:23608918-23608940	0	GGGCATGCCTTCCTGCCATGTCA	1	3	3	CCD2	1.0	.
chr10	23610042	23610065	chr10:23610042-23610065	0	AGGCAAGTTTGTACGGATATGCAT	2	2	4	AD1	-	dELS
chr10	23611700	23611730	chr10:23611700-23611730	0	AGTCATGTTTGTGCCTTCGAGTGACAAGTCC	1	2	11	CD	1.0	.
chr10	23612562	23612593	chr10:23612562-23612593	0	AAGCATGGCTGTTACCACACTTACACTTGCCT	1	2	12	DD2	-	.
chr10	23613090	23613111	chr10:23613090-23613111	0	TGCCATGTTGCCAGGCTAGCTC	2	3	2	CCD1	1.0	.
chr10	23615248	23615279	chr10:23615248-23615279	0	GCACTAGCCTACAGAAGCCGTGAGAAATGTCC	1	2	12	AD2	-	.
chr10	23616321	23616350	chr10:23616321-23616350	0	AAACTTGCTTGCTTTACTTTGAAATAATTT	1	2	10	AA1	-	.
chr10	23616769	23616793	chr10:23616769-23616793	0	AGGCTAGCTGAGGAAGTGCTTGCTG	1	3	5	CCD2	-	.
chr10	23617361	23617382	chr10:23617361-23617382	0	AAAATAGCCTGAGAACTGGCTT	1	2	2	AB3	-	.
chr10	23618539	23618558	chr10:23618539-23618558	0	GAACAAGTACAGACTTTTTC	2	2	0	AD2	-	.
chr10	23619651	23619682	chr10:23619651-23619682	0	GTACAAGCTCCTTCAGCCCAGAAAACATGATT	1	2	12	DD3	1.0	.
chr10	23621036	23621058	chr10:23621036-23621058	0	GGGCTATTTCCGGAGACATACTT	1	2	3	AA2	-	.
chr10	23621281	23621300	chr10:23621281-23621300	0	GAAAAAATTTGAACATGCTC	2	2	0	AA1	1.0	.
chr10	23623108	23623132	chr10:23623108-23623132	0	CAGCAAGTCTGGGTCTGTCTTGTTC	1	3	5	CCD2	1.0	.
chr10	23623878	23623905	chr10:23623878-23623905	0	GATAAAGTTTCCACCATAAAGCTTGTCT	1	2	8	AD4	-	.
chr10	23624740	23624760	chr10:23624740-23624760	0	AGATTATTCTCAAGCATGCTT	2	2	1	AA1	-	.
chr10	23626901	23626926	chr10:23626901-23626926	0	GAACATGTTATATTAACTGCATGTTT	1	3	6	CCD2	-	.
chr10	23627096	23627117	chr10:23627096-23627117	0	GGGCTTGTCTTATGGCAATTTA	1	3	2	ACC1	-	.
chr10	23627392	23627421	chr10:23627392-23627421	0	AAACATGACTTAGAGTTACAGAATTTGTTT	1	2	10	AD2	1.0	.
chr10	23630502	23630531	chr10:23630502-23630531	0	TAACTTGCTCTATCCTCTTCCCACTTGCTC	1	3	10	CCD2	-	dELS
chr10	23630615	23630634	chr10:23630615-23630634	0	GAACAAGTTTGGAGCTGCTC	3	2	0	AB1	-	dELS
chr10	23630689	23630716	chr10:23630689-23630716	0	AGAAAAGCTCCACTTTCAGAATTTGTCT	1	2	8	AA2	-	dELS
chr10	23640954	23640985	chr10:23640954-23640985	0	GAACAAGTCTATAATGCTAATGAAACATCACT	1	2	12	AD4	1.0	.
chr10	23641256	23641284	chr10:23641256-23641284	0	ATACATGCTCATCGCAGGGAAGCTAGACC	1	2	9	DD3	1.0	.
chr10	23641916	23641946	chr10:23641916-23641946	0	GGGCTTGTTGAAGGACTAGAGCAGCATGTAT	1	3	11	CCD1	-	.
chr10	23643759	23643779	chr10:23643759-23643779	0	AAGGAAGCATCAGACAAGCCC	1	2	1	AD1	1.0	dELS,CTCF-bound
chr10	23647461	23647489	chr10:23647461-23647489	0	AAACAAGTTTGTATGCTTAGGAAATCTTC	2	2	9	AA1	-	.
chr10	23649283	23649313	chr10:23649283-23649313	0	GGACTTGACTTTACCTTTTCTGGGCTTGTCC	1	1	11	D2	-	.
chr10	23652871	23652897	chr10:23652871-23652897	0	GAACTTTCCTCAGTGATAGAAATGTTT	1	2	7	AA2	1.0	.
chr10	23656084	23656114	chr10:23656084-23656114	0	AATCAAGTTTGGTTAAACATTGAACATGCTG	1	2	11	CD	-	.
chr10	23656148	23656168	chr10:23656148-23656168	0	GGAATTGTCCCAGAGAAGTCT	1	2	1	AA2	-	.
chr10	23656521	23656545	chr10:23656521-23656545	0	CAGCATGTTTATCCACAGCTAATCC	1	3	5	ACC1	-	dELS,CTCF-bound
chr10	23656591	23656622	chr10:23656591-23656622	0	GAGCATTACCCCGCTAGGCAATAAACATGCTT	2	2	12	AD1	-	dELS,CTCF-bound
chr10	23656767	23656794	chr10:23656767-23656794	0	AGGCTGGTCTCAGAATTCAGATTTGTTC	1	2	8	AB2	-	.
chr10	23656959	23656985	chr10:23656959-23656985	0	AAACTACTTTTTGTTGGGAAGAAGTTT	1	2	7	AA2	-	dELS,CTCF-bound
chr10	23658804	23658824	chr10:23658804-23658824	0	GAGCTTGCTTCAGACCTGGCC	1	2	1	BD1	1.0	.
chr10	23660345	23660377	chr10:23660345-23660377	0	GAGCATCTCAGTCTCACTCAGGGGGACTTGTTG	1	3	13	ACC2	-	.
chr10	23660429	23660455	chr10:23660429-23660455	0	GAGCATCTCCTCTCTCAGGGCATGCCC	1	1	7	A2	1.0	.
chr10	23662581	23662603	chr10:23662581-23662603	0	AGACTAGCCTGGCCAACATGGTG	1	3	3	CCD1	1.0	.
chr10	23664101	23664123	chr10:23664101-23664123	0	AAAAATGTTTTCAGAACCAGTTT	1	2	3	AB2	-	.
chr10	23666137	23666161	chr10:23666137-23666161	0	TAACTTGGCTCCTCAAAACAAGTTC	1	2	5	CD	1.0	.
chr10	23667259	23667291	chr10:23667259-23667291	0	GGGGTTGTTTGTTTTTTTCTTGTAAATTTGTTT	1	2	13	AA2	-	.
chr10	23671373	23671401	chr10:23671373-23671401	0	GAACTTCCTCCTTTAGCTCGGAGTAGTTT	1	2	9	AA2	1.0	.
chr10	23672927	23672955	chr10:23672927-23672955	0	AAGCATGTTAAAATTTTAAGGACAACTTC	1	2	9	AC2	1.0	.
chr10	23673921	23673947	chr10:23673921-23673947	0	GGGCTAGCTCTGTGCCTAGGCAAATGT	1	2	7	AD4	1.0	.
chr10	23680715	23680743	chr10:23680715-23680743	0	AAACAAATTTACAAGAAAAAAACAACCCT	1	2	9	AA2	1.0	.
chr10	23682831	23682851	chr10:23682831-23682851	0	AAACATGACCAAGTCATGTTT	2	2	1	DD2	-	.
chr10	23685156	23685175	chr10:23685156-23685175	0	AGCCTACCTTAAGCATGTTC	3	2	0	AD1	-	.
chr10	23685585	23685616	chr10:23685585-23685616	0	CAGCAGGTTCAGCATCTGGTGAAGGCTTGTTC	1	2	12	BC1	-	.
chr10	23691083	23691112	chr10:23691083-23691112	0	GATCATGTTTTCTTTATGATGAGCTATTTT	1	2	10	AD3	-	.
chr10	23691438	23691464	chr10:23691438-23691464	0	GAGCTTGTTTTGCTGTGGAGATAGCTT	1	1	7	A2	-	.
chr10	23692786	23692817	chr10:23692786-23692817	0	AATCATGCCTTTAATTTGTCAATGACTTGCCT	1	2	12	CD	2.0	.
chr10	23693192	23693214	chr10:23693192-23693214	0	AGACTAGGATCTCAGGCTTGCTT	1	2	3	DD1	-	.
chr10	23696111	23696139	chr10:23696111-23696139	0	GGGCATGTTTAGCTCTTTTGGGCTCTCTC	1	2	9	AB4	1.0	.
chr10	23697682	23697701	chr10:23697682-23697701	0	CAACATGGCAAAACTTGTCT	3	3	0	CCD2	1.0	.
chr10	23700668	23700689	chr10:23700668-23700689	0	GAACTTATCTTTGAACTTCTCC	1	2	2	AA2	-	.
chr10	23700962	23700991	chr10:23700962-23700991	0	GAACAATTCCTGCCACATAGAAGGTAGTCT	1	2	10	AA2	1.0	.
chr10	23703092	23703124	chr10:23703092-23703124	1	CTCCATGCCCTGGTTAATGCCAGGAACTTGTTT	1	3	13	CDD2	-	dELS,CTCF-bound
chr10	23713902	23713929	chr10:23713902-23713929	0	GAACTTTCTTCTGAATTCAAACTTGCTT	1	1	8	A2	-	.
chr10	23714412	23714437	chr10:23714412-23714437	0	GGGCAAATTTCTGCAGAGGGTAGCTT	1	2	6	AA2	1.0	.
chr10	23715781	23715809	chr10:23715781-23715809	0	AAACTTGCCCGTGAAAGAAAAGCAAAGCT	1	2	9	AD4	-	.
chr10	23716018	23716047	chr10:23716018-23716047	0	TAGCATGTTTCAGTCTTGAAAGGCAATATT	1	3	10	ACD2	-	.
chr10	23719282	23719302	chr10:23719282-23719302	0	AAAGAAGTCTAGGCCTAGTCC	1	2	1	AD2	-	.
chr10	23723163	23723192	chr10:23723163-23723192	0	TAGCCTGCTTGACTCTCCTATAGCATGCCC	1	3	10	BCC1	1.0	.
chr10	23724681	23724710	chr10:23724681-23724710	0	TGGCTAGCCCTAAATGGTCCCAGAAAGTCC	1	3	10	ACC2	-	.
chr10	23726255	23726283	chr10:23726255-23726283	0	AAACTAATTTGTTTGTAAAAAGTAAGCCT	1	2	9	AA2	-	.
chr10	23735136	23735156	chr10:23735136-23735156	0	GGATTTCTCTAAAACATGTTC	2	2	1	AA1	2.0	.
chr10	23744559	23744584	chr10:23744559-23744584	0	TAACAAGTCTCTCCAAAGGCAGCCCT	1	3	6	ABC2	1.0	.
chr10	23749803	23749823	chr10:23749803-23749823	0	AGAGATGCCTCAGCCTAGCTT	1	2	1	AD2	1.0	.
chr10	23752347	23752376	chr10:23752347-23752376	0	AAGCAAGTCTCTTTTTAAGACAGGAAGTCA	1	3	10	ACC2	2.0	.
chr10	23757176	23757199	chr10:23757176-23757199	0	GAACATGTCTGTGGAAATATATCT	2	2	4	AA1	1.0	.
chr10	23762405	23762429	chr10:23762405-23762429	0	AAACTTATCTACCATGATCAAGTCT	1	2	5	AD2	-	.
chr10	23764097	23764126	chr10:23764097-23764126	0	AAACATATTTACAAGAAAAAAAACAACCCC	1	2	10	AA2	1.0	.
chr10	23766117	23766140	chr10:23766117-23766140	0	AGGTTTGCCTCAGATGACAAGTTG	1	3	4	ACC1	2.0	.
chr10	23768006	23768025	chr10:23768006-23768025	0	GGCCATGCCCAAGCATATCT	3	2	0	AD3	1.0	.
chr10	23768797	23768819	chr10:23768797-23768819	0	GAACTTGCCTCATGGGAATGCTT	1	1	3	A2	3.0	.
chr10	23769639	23769658	chr10:23769639-23769658	0	AAACAAGATGGAGCTAGTTA	2	3	0	CCD2	-	.
chr10	23770076	23770098	chr10:23770076-23770098	0	GGACAAGTTCATAAAGATAGTTT	1	1	3	A2	1.0	.
chr10	23774858	23774888	chr10:23774858-23774888	0	TAACATTTTTTAACAATGTATAAGCTTGCTT	1	2	11	AC1	1.0	.
chr10	23775036	23775067	chr10:23775036-23775067	0	CAAGTAGCTATGGGGAGTTAACAGACATGTTT	1	3	12	ACC1	-	.
chr10	23775829	23775853	chr10:23775829-23775853	0	AGACATTTCCATCACAGACTTTTTT	1	2	5	AA2	-	.
chr10	23778127	23778146	chr10:23778127-23778146	0	AGACAAGTTTCACCATGTTG	3	3	0	CCD2	-	.
chr10	23779414	23779436	chr10:23779414-23779436	0	AAGCTAGCTATTATAAATAGCCT	1	3	3	ACC2	-	.
chr10	23784973	23784998	chr10:23784973-23784998	0	GGGCTTACTTCCTTTCAAGCTACTCT	1	2	6	AA2	-	.
chr10	23785607	23785635	chr10:23785607-23785635	0	CCACTTGTTTTCTGAACATGGACATGTTA	1	3	9	CCD1	1.0	.
chr10	23786004	23786028	chr10:23786004-23786028	0	AAAGTTGCCCTCAAAAAACTTCCTC	1	2	5	AA2	1.0	.
chr10	23787140	23787170	chr10:23787140-23787170	0	AAACAATTTCCTCCTCTTTATGAATTAGCTC	1	2	11	AA2	-	.
chr10	23794075	23794107	chr10:23794075-23794107	0	AGACCTGCTTAAACTTTGCTTTCCAACTTGCCT	1	2	13	BC2	1.0	.
chr10	23795906	23795928	chr10:23795906-23795928	0	TGACTTGCTTGGGAGACTATTAT	1	3	3	ACD2	-	dELS
chr10	23797055	23797074	chr10:23797055-23797074	0	TATGTTGCTCAGGCTAGTCT	2	3	0	ACD1	1.0	.
chr10	23799925	23799955	chr10:23799925-23799955	0	AGAAATGCCTTTCTAGGATGTAAACAAGATT	1	2	11	AD3	-	.
chr10	23800884	23800913	chr10:23800884-23800913	0	AAACTAGTTCAACCATTGTGGAACATAGTG	1	3	10	ACD2	1.0	.
chr10	23803281	23803311	chr10:23803281-23803311	0	GAACATATTTCCCCAGCTGCTGGGAATGCCC	1	2	11	AA2	1.0	.
chr10	23806949	23806977	chr10:23806949-23806977	0	GGACTTGTTTGGGCAGAGTGAACTATATT	1	2	9	AD4	-	.
chr10	23808433	23808454	chr10:23808433-23808454	0	AGGATTGTTGTATAACATGTTT	2	3	2	ACC1	-	.
chr10	23812506	23812529	chr10:23812506-23812529	0	AAGCTAGCTCTATTGAAATAGTAT	1	2	4	AD1	-	.
chr10	23814559	23814583	chr10:23814559-23814583	0	GAACAAGTTATGGGAAAACTTTTTA	1	3	5	ACC1	-	.
chr10	23823064	23823084	chr10:23823064-23823084	0	ATAAATGTCTTAAGCATGCTT	1	2	1	AD4	1.0	.
chr10	23827178	23827203	chr10:23827178-23827203	0	ACACATGCTTCATCCCAAACAAATTC	1	2	6	AD3	-	.
chr10	23827648	23827669	chr10:23827648-23827669	0	GAACTATCTGGGGAGCTTGTTA	1	3	2	ACC2	-	.
chr10	23829615	23829634	chr10:23829615-23829634	0	TGGGTAGTCTAAACATGTTC	4	2	0	AC3	1.0	.
chr10	23834299	23834329	chr10:23834299-23834329	0	AAGCTTTTCCTCCATGTATGCATGCATGCTT	1	2	11	AD2	-	.
chr10	23851854	23851886	chr10:23851854-23851886	0	GGGGTTGTTTGTTTTTTTCTTGTAAATTTGTTT	1	2	13	AA2	1.0	.
chr10	23855973	23856001	chr10:23855973-23856001	0	GGAGTAGTTTGATCGTCTGAAGCATTCTT	1	2	9	AA2	2.0	.
chr10	23860061	23860080	chr10:23860061-23860080	0	TGATGTGCCCAAGCTAGTCC	1	3	0	ABC1	-	dELS
chr10	23872950	23872974	chr10:23872950-23872974	0	AAACAAGCCCAGAATAAGCAATCAA	1	3	5	ACD2	-	dELS
chr10	23875457	23875476	chr10:23875457-23875476	0	CAACTTGTTCTAAAAAGTTT	2	3	0	ACC2	1.0	.
chr10	23875526	23875549	chr10:23875526-23875549	0	AAGCATGCTTTATGAGGCTTTATA	1	3	4	ACD2	-	.
chr10	23878197	23878224	chr10:23878197-23878224	0	TAACATGCTTCTCACGTAGAGCACATTC	1	3	8	ABC2	1.0	.
chr10	23878951	23878971	chr10:23878951-23878971	0	AAACAAGTTTAGAACATGTGG	2	2	1	CD	-	.
chr10	23884795	23884818	chr10:23884795-23884818	0	AGGTTTGTCCCCAGCAACTTGCTT	1	2	4	AC2	-	.
chr10	23886416	23886441	chr10:23886416-23886441	0	ACAAAAGTTCTGTGTTAAGCATGCTT	1	2	6	AD4	-	.
chr10	23888671	23888699	chr10:23888671-23888699	0	AGGCAATTCTGCTAATTGTAAATTAGTCT	1	2	9	AA2	-	.
chr10	23895281	23895313	chr10:23895281-23895313	0	AAACAAATTTACAAGAAAAAAACAAACAACCCC	1	2	13	AA2	-	.
chr10	23897101	23897124	chr10:23897101-23897124	0	AAACTTGTTTATCAAGATATATTT	2	2	4	AA1	-	.
chr10	23902041	23902065	chr10:23902041-23902065	0	CAACAAGCTTGGAGGGAGCATGCAG	1	3	5	CCD1	-	.
chr10	23904867	23904895	chr10:23904867-23904895	0	AAAAAAGACTCAGTTTAAAAAACTTGCCC	1	2	9	AD1	-	.
chr10	23905297	23905316	chr10:23905297-23905316	0	GAGCTTGTCTCTGCAAGTCT	3	2	0	CD	-	.
chr10	23912941	23912960	chr10:23912941-23912960	0	AGGCTTGCTTTGGCTAGTCT	4	1	0	C2	1.0	.
chr10	23915818	23915849	chr10:23915818-23915849	0	AGAATTGCCTGTGGGAAGTTCAAAGCCAGCTC	1	2	12	AB2	-	.
chr10	23917408	23917440	chr10:23917408-23917440	0	TTGCTTGTTCTGTGAATACTTGGCAGCAAGCCT	1	3	13	CCD1	-	dELS
chr10	23919908	23919927	chr10:23919908-23919927	0	GTACTTGCTTGAACTTGTTG	3	2	0	CD	-	.
chr10	23927817	23927839	chr10:23927817-23927839	0	AGGCTTACTTCTGAAACTAGTGC	1	2	3	AD2	1.0	.
chr10	23931243	23931273	chr10:23931243-23931273	0	TAGCTTGTCCATTTCATGGATAAACAAACTG	1	3	11	ACC1	-	.
chr10	23935311	23935341	chr10:23935311-23935341	0	GGACATGTTTATCCAAATATCAGACTTCTGC	1	2	11	AD4	-	.
chr10	23940596	23940615	chr10:23940596-23940615	0	GAACATGTATAAACATTCTT	3	2	0	AD2	1.0	.
chr10	23940687	23940706	chr10:23940687-23940706	0	GGACAAGACAGAACAAGTCT	3	2	0	CD	-	.
chr10	23941911	23941943	chr10:23941911-23941943	0	AGACTTGCCCTAACCAAAGGAGAAAACAATCTT	1	1	13	A1	-	.
chr10	23948634	23948658	chr10:23948634-23948658	0	AGGTAAGCTCCATGAAGGCAAGGTT	1	2	5	AD3	-	.
chr10	23950335	23950355	chr10:23950335-23950355	0	TGGCAAATTTTGAACATGTCT	1	2	1	AC1	-	.
chr10	23952140	23952171	chr10:23952140-23952171	0	AGACTAACTCTAATGGAAGATTGGGGATGTTT	1	2	12	AA2	2.0	.
chr10	23952878	23952909	chr10:23952878-23952909	0	GGACTTGGCTCAGATGGTGTAGAAACATGCTG	1	2	12	CD	1.0	.
chr10	23953585	23953617	chr10:23953585-23953617	0	AGGCATATTTTCTATACCCGACTCAACTAGCCA	1	3	13	ACC2	1.0	.
chr10	23954720	23954751	chr10:23954720-23954751	0	TGACATGTCACTTTAATCCTCGGAGCAAACTT	1	3	12	ACC1	-	.
chr10	23958352	23958380	chr10:23958352-23958380	0	GGGCAAGCACATAGATAAGAGGCAGGCTT	1	2	9	BD2	-	.
chr10	23962844	23962868	chr10:23962844-23962868	0	TGACCAGCTCCCCTTTAACTAGTTC	1	3	5	BCC1	-	.
chr10	23964288	23964319	chr10:23964288-23964319	0	GGGGTTGTTTTTTTTTTTTTGTAAATTTGTTT	1	2	12	AA2	-	.
chr10	23965846	23965876	chr10:23965846-23965876	0	GAGTTTGCCATCCGGTTACCTTAACATGTTT	1	3	11	ACC1	1.0	.
chr10	23970930	23970959	chr10:23970930-23970959	0	AGGCAAGTTTTACAGAAGGAGTGAAAGTTT	1	2	10	AD1	2.0	.
chr10	23974101	23974129	chr10:23974101-23974129	0	GGACTAGTTCTTAGCTGTAAGGCACCTCA	1	3	9	ABC2	-	.
chr10	23976395	23976424	chr10:23976395-23976424	0	TAACTTGTTCATAGCAACTTAAGCATATTA	1	3	10	ACC1	-	.
chr10	23976899	23976931	chr10:23976899-23976931	0	TAACTTGCTCTAAAGGAGCAGAGGAGCAAAGTC	1	3	13	ACD2	-	.
chr10	23978058	23978080	chr10:23978058-23978080	0	AAACATTTTCTTTAAACATGACT	1	2	3	AD2	2.0	.
chr10	23978724	23978746	chr10:23978724-23978746	0	TGACATGCTTTTAAAACATACAC	1	3	3	ACD2	1.0	.
chr10	23979677	23979703	chr10:23979677-23979703	0	TGCCCAGCCTCTCTCACAGGCTTGTCT	1	3	7	BCD1	-	.
chr10	23980212	23980231	chr10:23980212-23980231	0	GGACACTCTCAAACATGCTT	3	2	0	AB1	-	dELS
chr10	23982964	23982983	chr10:23982964-23982983	0	GGACTTGGCTGGGATTGCCT	2	2	0	AD2	-	.
chr10	23985032	23985059	chr10:23985032-23985059	0	AAAGAAGTCCTTTGAGCTGAACAGGCTT	1	2	8	AB3	-	.
chr10	23985179	23985199	chr10:23985179-23985199	0	GTGCTTGTCCTGAGCTTGTAT	1	2	1	DD3	1.0	.
chr10	23988191	23988221	chr10:23988191-23988221	0	AGATTAGTTTCTGCCAATGAGAAGCATTCTC	1	2	11	AA2	2.0	.
chr10	23993374	23993396	chr10:23993374-23993396	0	CAGCAAGTCTTGAGGACTTTCAT	1	3	3	ACD2	-	.
chr10	23995821	23995852	chr10:23995821-23995852	0	TGGCAAGGTTAAGCGTATGGCTGAACATGCTC	1	2	12	CD	3.0	.
chr10	23998384	23998408	chr10:23998384-23998408	0	GCACTTGCCCCAAGAGAACAAATTT	1	2	5	AD3	1.0	.
chr10	23998812	23998837	chr10:23998812-23998837	0	AAGCATGGTTCGTATTGAGCATGGTT	1	2	6	DD2	-	.
chr10	24001738	24001764	chr10:24001738-24001764	0	AAGTTTGCCTGAGCGAGGGGAATGTCT	1	2	7	AA2	2.0	.
chr10	24002417	24002438	chr10:24002417-24002438	0	GAACATTCCAGAGAACTTGCCT	1	2	2	AC1	-	.
chr10	24005257	24005288	chr10:24005257-24005288	0	AACAATGCTTGGCACTCAATGTAAGCTAGTTA	1	3	12	ACD1	-	.
chr10	24006723	24006744	chr10:24006723-24006744	0	GAGCATGACCATGACCATGTCT	2	2	2	DD2	-	.
chr10	24008610	24008633	chr10:24008610-24008633	0	AAGCAAGCTTCAGAAAGGGAGTTC	1	2	4	AB1	-	.
chr10	24009421	24009441	chr10:24009421-24009441	0	AAACAGGCTTTGAACTAGTTT	1	1	1	B2	1.0	.
chr10	24009864	24009891	chr10:24009864-24009891	0	AGACTTACTCTGTGATTAAGACTTACTC	1	2	8	AA2	1.0	dELS
chr10	24011285	24011304	chr10:24011285-24011304	0	AGACTTGCCTGGACAACATA	2	3	0	ACD2	1.0	.
chr10	24013260	24013284	chr10:24013260-24013284	0	AGACAAGCTTCGTTTGGGCATGAGT	1	2	5	DD4	-	.
chr10	24014681	24014710	chr10:24014681-24014710	0	AAACTATTTTTTAGTATCTTAAGAAAGTCT	1	2	10	AA2	1.0	.
chr10	24020580	24020606	chr10:24020580-24020606	0	GAAAATGCTCAAAGTTTTAACATGTTC	1	2	7	AC2	-	.
chr10	24026904	24026925	chr10:24026904-24026925	0	AACCTTACCTTTAAGCATGCTT	2	2	2	AD1	1.0	.
chr10	24027452	24027472	chr10:24027452-24027472	0	AAACAAGTCAAAAACTATTTA	1	3	1	ACC1	1.0	.
chr10	24028932	24028958	chr10:24028932-24028958	0	GGACAATTCTTTCCAGAAAGCAGGCTT	1	2	7	AB2	1.0	.
chr10	24029703	24029725	chr10:24029703-24029725	0	AGACAAGTTCTGAAAAGATCTTC	2	2	3	AA1	1.0	.
chr10	24033105	24033125	chr10:24033105-24033125	0	AAGCATGTCCTAAATAATTTT	2	2	1	AA1	-	.
chr10	24033174	24033204	chr10:24033174-24033204	0	AAGCAACTTTTACTGAAATAAAAAAATGCTT	1	2	11	AA2	1.0	.
chr10	24036212	24036238	chr10:24036212-24036238	0	AAGAGAGTTCATGGGAAGGGCTAGCCC	1	2	7	AB4	-	.
chr10	24037712	24037736	chr10:24037712-24037736	0	GGGTTTGTTCTCTAGAAACTGGTCT	1	2	5	AB3	-	dELS,CTCF-bound
chr10	24039569	24039589	chr10:24039569-24039589	0	GGGCAGGTTTAAGGCAGGCTT	1	2	1	BB2	1.0	.
chr10	24040539	24040567	chr10:24040539-24040567	0	GGGCTAGCTTAAATTTTGTAGTTATGCTT	2	2	9	AD1	1.0	.
chr10	24040962	24040982	chr10:24040962-24040982	0	TAACTTGCCCAGGACTGGGCC	1	3	1	BCD2	-	.
chr10	24047921	24047951	chr10:24047921-24047951	0	TGGCTTTTTCCTAATAATAAGGAGCAAGCTG	1	3	11	ACC2	-	.
chr10	24050147	24050178	chr10:24050147-24050178	0	GGGGTTGTTTGTTTTTTCTTGCAAATTTGTTT	1	2	12	AA2	-	.
chr10	24054183	24054215	chr10:24054183-24054215	0	GAGCAGGTTTTGGTAATTGAGAAAATCAAGTTT	1	2	13	BD2	1.0	.
chr10	24062981	24063012	chr10:24062981-24063012	0	GGGGTTGTTTTTTTTTTCTTGTAAGTTTGTTT	1	2	12	AA2	1.0	.
chr10	24064000	24064019	chr10:24064000-24064019	0	AGACTTTTCTGAAGTTGCTT	1	2	0	AA2	1.0	.
chr10	24067086	24067114	chr10:24067086-24067114	0	GAACTTCCTTCTTTAGCTTGGAGTAGTTT	1	2	9	AA2	-	.
chr10	24068985	24069007	chr10:24068985-24069007	0	AAGCCAGTTCCTTAGGCAACCCT	1	2	3	AB3	1.0	.
chr10	24069118	24069141	chr10:24069118-24069141	0	CGGCAAGTGTTCATGGGCTAGTTC	1	2	4	CD	-	.
chr10	24070039	24070058	chr10:24070039-24070058	0	TGTGTTGCCCAGACTTGTCT	2	3	0	ACD1	-	.
chr10	24070870	24070901	chr10:24070870-24070901	0	GAACATGTATATGGATCACTAAAAGCTTGTCT	1	1	12	D2	1.0	.
chr10	24072227	24072246	chr10:24072227-24072246	0	TATGTTGCCCAGGCTAGCCC	2	3	0	ACD1	1.0	.
chr10	24074403	24074432	chr10:24074403-24074432	0	AAACGTGCTTTTGGTGTTGCAGACATTTTC	2	2	10	AB3	3.0	.
chr10	24079590	24079612	chr10:24079590-24079612	0	AAACATGCTTCCTGTGAAAGCTC	2	2	3	AD1	-	.
chr10	24080762	24080785	chr10:24080762-24080785	0	CAGCTTGTTCTTTCAAGCATTCTA	1	3	4	ACC1	-	.
chr10	24081260	24081286	chr10:24081260-24081286	0	AGACTGGTTTTATGAATAGAGATGTCT	1	2	7	AB2	1.0	.
chr10	24082360	24082379	chr10:24082360-24082379	0	CAGCATGCCTTAGCTATTTT	4	3	0	ACC1	1.0	.
chr10	24083943	24083968	chr10:24083943-24083968	0	GAAGATGTCTAATGAGGAGCTAGGCT	1	2	6	AD3	-	.
chr10	24089136	24089168	chr10:24089136-24089168	0	GGGGTTGTTTGTTTTTTTCTTGTAAATTTGTTT	1	2	13	AA2	-	.
chr10	24091883	24091911	chr10:24091883-24091911	0	CATGTAGTTTGAAAGGGCTGAACTTGTCT	1	3	9	ACD1	-	dELS
chr10	24091997	24092024	chr10:24091997-24092024	0	GAGCTACCTTTTTATCAAAAGCCAGTCC	1	2	8	AB2	1.0	dELS
chr10	24092127	24092146	chr10:24092127-24092146	0	AAACATGCTCAAGTATCTTT	2	2	0	AA1	-	dELS
chr10	24093001	24093022	chr10:24093001-24093022	0	AGACTTTTTTTTAGACAAGGTC	1	2	2	AD2	-	dELS
chr10	24094906	24094929	chr10:24094906-24094929	0	TGCTTTGTTTACCTAAGCAAGCCT	1	3	4	ACD1	1.0	.
chr10	24097351	24097370	chr10:24097351-24097370	0	AGACTAGCCTGAACAACATA	2	3	0	ACD2	-	.
chr10	24101378	24101399	chr10:24101378-24101399	0	AAAAAAGTTCTAAAATTTGTTT	1	2	2	AA2	1.0	.
chr10	24103795	24103822	chr10:24103795-24103822	0	AGACATTCCCCAACTTCAAGACTTACTT	1	2	8	AA2	1.0	.
chr10	24105835	24105862	chr10:24105835-24105862	0	AGGCATGCATGCGTGTGGAAACTTCCCC	1	2	8	AD2	-	.
chr10	24107458	24107488	chr10:24107458-24107488	0	AAACTGCTTTCCACAGTGGCTAAACTAGTTT	1	2	11	AB1	-	.
chr10	24108810	24108832	chr10:24108810-24108832	0	CAACATGTTCTCAAAACTTTGTT	1	3	3	ACD2	2.0	.
chr10	24113361	24113381	chr10:24113361-24113381	0	GAGCATGTCCAGAACATGCAA	2	2	1	CD	-	.
chr10	24113442	24113468	chr10:24113442-24113468	0	AGAAAAGCTTTTTAAGGAAGCCAGTTT	1	2	7	AB2	1.0	.
chr10	24118797	24118828	chr10:24118797-24118828	0	AGATTTGTCCTGTTGAGTAATGAAGCATACCC	1	2	12	AA2	-	.
chr10	24121708	24121737	chr10:24121708-24121737	0	AGGCATGTTAAATAATCAATGAACAAGTGG	1	3	10	CCD1	-	.
chr10	24126606	24126630	chr10:24126606-24126630	0	TAGCTAGCCCTTCAGAGACATTTTG	1	3	5	ACC1	-	.
chr10	24127512	24127532	chr10:24127512-24127532	0	AGACATGTTCCTGACAAATCC	1	2	1	AC1	2.0	.
chr10	24130021	24130045	chr10:24130021-24130045	0	ATGCATATTCTTCAGAAACTTGTTC	2	2	5	AD1	2.0	.
chr10	24130351	24130371	chr10:24130351-24130371	0	TGGCATGCATTGGGCATGCCA	1	3	1	CCD2	1.0	.
chr10	24131548	24131569	chr10:24131548-24131569	0	AGACAAGTCTGTAAGTTAGCGT	1	2	2	AD1	1.0	.
chr10	24131811	24131843	chr10:24131811-24131843	0	TGGCATGTTCTCTGGGGAGTTAATAAAAAGTTC	1	3	13	ACC2	-	dELS
chr10	24132441	24132466	chr10:24132441-24132466	0	CATATTGCCTATGAGAGAACATGCTC	1	3	6	ACD1	-	.
chr10	24133021	24133051	chr10:24133021-24133051	0	GAGCTTGTTTCTTAGAAGAATGAGGATGCAT	2	2	11	AD1	-	.
chr10	24136848	24136879	chr10:24136848-24136879	0	TGAATTGTCCACGTTATTCACAAGGCTTGTTC	1	2	12	AC3	1.0	dELS,CTCF-bound
chr10	24144656	24144676	chr10:24144656-24144676	0	ATACGTGTCTAAAACATGCCT	2	2	1	BD4	-	.
chr10	24149514	24149535	chr10:24149514-24149535	0	CAGCTTGTTCATAAACAGGCAT	1	3	2	BCD2	-	.
chr10	24157421	24157447	chr10:24157421-24157447	0	GAACTTCCCCCAGTCTCTGGCTTGTCT	1	2	7	AC2	1.0	.
chr10	24159957	24159985	chr10:24159957-24159985	0	AAGCTTATTTTTTCCCCATAGAATTGCCT	1	2	9	AA2	1.0	.
chr10	24160380	24160408	chr10:24160380-24160408	0	GGACTTCTTTAACTTTTTAAGCCATGTTT	1	2	9	AD2	-	.
chr10	24161206	24161226	chr10:24161206-24161226	0	AAACATGTTCTGGGAAACTCC	2	2	1	AA1	-	.
chr10	24162264	24162284	chr10:24162264-24162284	0	GTGCATGTTTAAAGGAAGTCT	1	2	1	AD2	1.0	.
chr10	24162922	24162949	chr10:24162922-24162949	0	CAGCTAGCTTTCCCCTGAGGACATGATC	1	2	8	CD	-	.
chr10	24166270	24166301	chr10:24166270-24166301	0	AGGCATTTCCTGTGGCTGTTGAAAACTAGATT	1	2	12	AD2	-	.
chr10	24168348	24168367	chr10:24168348-24168367	0	TAACTTGTCTAAGCATGCAC	4	2	0	CD	1.0	.
chr10	24170906	24170929	chr10:24170906-24170929	0	ACGCATGCCCAGTTGGGCCTGTTC	1	2	4	BD2	2.0	.
chr10	24172618	24172648	chr10:24172618-24172648	0	AAACATGCTTAGCACATCATAAGACTATATA	1	3	11	ACD2	3.0	.
chr10	24173276	24173300	chr10:24173276-24173300	0	CATCTAGTTTCAGTAAAACAAGCTC	1	2	5	CD	-	.
chr10	24174125	24174152	chr10:24174125-24174152	0	GGGCTTCATTGTGCATGGAGACAAGCTT	1	2	8	AD1	1.0	.
chr10	24175803	24175835	chr10:24175803-24175835	0	GGAGTTGTTCGTTCCTCCTGTCCAGACTTGTTC	1	1	13	A1	1.0	.
chr10	24177721	24177753	chr10:24177721-24177753	0	AGACAAATTGAAGGTGGTGGGGGAGGCTAGCTT	1	2	13	AC1	-	.
chr10	24180430	24180456	chr10:24180430-24180456	0	GTGCATGCCACTATACCTGGCTAGTTT	1	3	7	CCD1	-	.
chr10	24181370	24181401	chr10:24181370-24181401	0	AGAAAGGCTCTGAGGTGGGAAAGAGCATGCCC	2	2	12	AB1	-	.
chr10	24183646	24183665	chr10:24183646-24183665	0	GAGCAATCCTCAACTAGCCT	2	2	0	AC2	1.0	.
chr10	24184449	24184479	chr10:24184449-24184479	0	GGAGATGTTTATGAAAGCCCAAAACTTTTCC	1	2	11	AA2	-	.
chr10	24189341	24189363	chr10:24189341-24189363	0	AAAAATGCTTCGAAAATATGCCC	1	2	3	AA2	1.0	.
chr10	24190533	24190557	chr10:24190533-24190557	0	GGGCTTTCCCACAGCAGGATTGCCC	1	2	5	AA2	1.0	.
chr10	24193118	24193137	chr10:24193118-24193137	0	TATGTTGCCCAGGCTAGTCT	2	3	0	ACD1	1.0	.
chr10	24196556	24196587	chr10:24196556-24196587	0	GAAAAAGTTTACACCTTGAAGAGGGCAAGGCT	1	2	12	AD3	-	dELS,CTCF-bound
chr10	24196752	24196779	chr10:24196752-24196779	0	AGGCATATCTAAGCCCCAAAACCAGTCT	1	2	8	AB2	-	dELS,CTCF-bound
chr10	24197454	24197475	chr10:24197454-24197475	0	GAACTTGTTTTGGAAATAGTTG	1	2	2	AC1	1.0	dELS,CTCF-bound
chr10	24197553	24197581	chr10:24197553-24197581	0	GAGTTTGTTCAGCAGTCTGGAGCATCTCC	1	2	9	AA2	-	.
chr10	24198912	24198941	chr10:24198912-24198941	0	GGCAATGTTCAGTATTACATGAACAAGCCA	1	3	10	ACD1	1.0	.
chr10	24199356	24199383	chr10:24199356-24199383	0	GAGGAAGCTTAATATTTTAAGCAAGTCA	1	2	8	AC2	-	.
chr10	24207529	24207555	chr10:24207529-24207555	0	AGATTAGTTCCTCCTTAAAGCAAGATT	1	2	7	AD3	2.0	pELS,CTCF-bound
chr10	24208437	24208460	chr10:24208437-24208460	0	GAGCAAGTACGTAGAAACTTTTTT	1	2	4	AD2	-	.
chr10	24209900	24209927	chr10:24209900-24209927	0	AGACTTGTCTTTTCCGTAGGGAATTTCC	2	2	8	AA1	-	pELS,CTCF-bound
chr10	24211754	24211775	chr10:24211754-24211775	0	AGGCAAGAACCAGGGCTAGCTT	1	2	2	DD1	-	.
chr10	24212472	24212492	chr10:24212472-24212492	0	GAAAAAGTCCAAAGGATGCCC	1	2	1	AA2	2.0	.
chr10	24215326	24215346	chr10:24215326-24215346	0	CAGCAAGCCCAAGCCTTGCCT	1	2	1	CD	-	dELS,CTCF-bound
chr10	24217813	24217839	chr10:24217813-24217839	0	AAATATGCTTCTATTGGAAACTTATTT	1	2	7	AA2	-	.
chr10	24218334	24218358	chr10:24218334-24218358	0	CAACTTGTCCCTTCAAAGCCAGCTC	1	2	5	BC2	-	.
chr10	24223460	24223479	chr10:24223460-24223479	0	GGACTATCCCAGGCTTCCTT	1	2	0	AA2	-	dELS
chr10	24228074	24228102	chr10:24228074-24228102	0	AGACCAGCCTGGGCAACATGGGAAAGCCC	1	2	9	AB2	1.0	.
chr10	24229287	24229315	chr10:24229287-24229315	0	GTGTATGTTTTGAAAAACTAGGCATGTTT	1	2	9	AD4	-	.
chr10	24230069	24230089	chr10:24230069-24230089	0	GAGAAAGCCAGTAACATGCTC	2	3	1	ACC1	1.0	.
chr10	24230864	24230883	chr10:24230864-24230883	0	AAAGCAGTTCAGGCTTGTCT	3	2	0	AB4	-	.
chr10	24239078	24239101	chr10:24239078-24239101	0	TGTCATGCTTGAAAGAGCATGTCA	1	3	4	CCD1	-	dELS
chr10	24240022	24240044	chr10:24240022-24240044	0	AAGGTAGTTTTTAAAGCATGGTT	1	2	3	AD3	-	dELS
chr10	24243517	24243547	chr10:24243517-24243547	0	GTATTTGTTTTTTTTGTTTCTGAGCTAGTTC	1	2	11	AD4	-	.
chr10	24247946	24247969	chr10:24247946-24247969	0	AAACTAGTTTAAACAGAAATGGTT	2	2	4	AD1	-	.
chr10	24248870	24248899	chr10:24248870-24248899	0	GAGCTTTTTCTTTTATAGCAAGACAAGTCA	1	2	10	AC2	-	.
chr10	24249169	24249200	chr10:24249169-24249200	0	GGACATATTTTCTGTACTTCATAAAATAGCTC	1	2	12	AA2	-	.
chr10	24249779	24249798	chr10:24249779-24249798	1	AGACTAGCCTAGACAGTTCG	1	3	0	ABC2	3.0	.
chr10	24249846	24249866	chr10:24249846-24249866	1	AAGCAAGCCTAGGGCATGTTT	3	0	1	0	1.0	.
chr10	24251818	24251845	chr10:24251818-24251845	0	GGACAAGTCACTTGGTCCAAGTAAGCTT	1	2	8	AC2	-	dELS,CTCF-bound
chr10	24256193	24256212	chr10:24256193-24256212	14	TGGCATGTCCCATCTTGTTC	3	3	0	CCD2	1.0	pELS,CTCF-bound
chr10	24259251	24259276	chr10:24259251-24259276	0	AGTCTTGCCTAACTGAAACCATGTTT	1	2	6	DD2	-	dELS,CTCF-bound
chr10	24260042	24260062	chr10:24260042-24260062	0	GGGCTTTCCTTATGCTTGTTT	1	2	1	AD2	1.0	.
chr10	24260442	24260465	chr10:24260442-24260465	0	AGACATATTTAAAAAGACAATTTT	1	2	4	AA2	2.0	dELS
chr10	24267746	24267771	chr10:24267746-24267771	0	GAGAAAGCACCAATCAAAACAAGCCT	1	2	6	AD1	1.0	.
chr10	24271895	24271924	chr10:24271895-24271924	0	GACCTAGCCTTATACAAGATAAGATAGCCC	1	2	10	AD2	-	.
chr10	24275171	24275200	chr10:24275171-24275200	0	GAACATGACTAGTATATTCCAGGCTGGTCT	1	2	10	BD2	1.0	.
chr10	24280303	24280335	chr10:24280303-24280335	0	AAGCCTGTTTGCAAAACTCTAACAAACATTTTT	2	2	13	AB3	-	.
chr10	24284106	24284128	chr10:24284106-24284128	0	CAGCATGTTGGCCAGGCTGGTCT	1	3	3	BCC1	-	.
chr10	24287192	24287219	chr10:24287192-24287219	0	AGGCATGCGCCACACGCCGAGCTAATTT	1	2	8	AD2	4.0	.
chr10	24287498	24287522	chr10:24287498-24287522	0	AGGCATTTTTCTCTGAGAGTAGCTT	1	2	5	AA2	-	.
chr10	24288168	24288192	chr10:24288168-24288192	0	TGACTTGTTTATTTGAAAGTTGTTG	1	3	5	ACC2	-	.
chr10	24288388	24288414	chr10:24288388-24288414	1	AAGCTAGCTGCACCAGAGAGCATTTTA	1	3	7	ACC1	-	.
chr10	24288779	24288798	chr10:24288779-24288798	12	GGACATGCTTGGACATGAGA	3	3	0	CDD3	-	.
chr10	24288899	24288921	chr10:24288899-24288921	14	AAATTTGCACTTTAGGCAAGTCC	1	2	3	AD1	2.0	.
chr10	24289017	24289036	chr10:24289017-24289036	14	GGGCATGCCCATACATGTTT	4	1	0	D2	2.0	.
chr10	24289642	24289661	chr10:24289642-24289661	1	GGACAAGCTTGAGAGAGTTT	3	2	0	AB1	2.0	.
chr10	24292080	24292108	chr10:24292080-24292108	0	TGGCTTTTCTAATCAGGAAAGGCTTGTTG	1	3	9	ACC2	1.0	.
chr10	24292585	24292605	chr10:24292585-24292605	0	GAATTTGTCCCAGACTTTTTT	1	2	1	AA2	-	.
chr10	24293014	24293035	chr10:24293014-24293035	0	ATGCATGCTCGGGAAGTTGTTT	1	2	2	AD2	-	dELS
chr10	24293506	24293527	chr10:24293506-24293527	0	AGATATGCTCAGGGACTTTTCC	1	2	2	AA2	-	dELS,CTCF-bound
chr10	24294661	24294683	chr10:24294661-24294683	0	AAGCTTTTTCCTTAGAAAAGTTT	1	2	3	AA2	-	.
chr10	24295656	24295683	chr10:24295656-24295683	0	AGGCATTCCCTCCTGGTGGAACTTCTCC	1	2	8	AA2	-	.
chr10	24296039	24296061	chr10:24296039-24296061	0	GAGCTTGCTCAAAAAGCAGACTG	1	3	3	ABC2	-	.
chr10	24298350	24298375	chr10:24298350-24298375	0	AAGCAAGTTTTAAAATAAGTATATCT	2	2	6	AA1	2.0	.
chr10	24301306	24301326	chr10:24301306-24301326	0	AAAAAAGCCCTAAAAATGCCT	1	2	1	AA2	-	.
chr10	24303352	24303382	chr10:24303352-24303382	0	AAAGCAGTCTGTAGGGGGATAAGGCAAGCCT	1	2	11	AB4	-	.
chr10	24304481	24304509	chr10:24304481-24304509	0	CAGCATGTACCACCACATCCAACTAGTTT	1	3	9	CCD2	1.0	.
chr10	24305865	24305893	chr10:24305865-24305893	0	GAACATGTTTAGAAGTCATCAACATCTCA	1	3	9	ACC1	1.0	dELS
chr10	24307832	24307855	chr10:24307832-24307855	0	CAGCATGCTAGAGCAGGCATGCCA	1	3	4	CCC	-	dELS
chr10	24308456	24308484	chr10:24308456-24308484	0	AGGCCAGTTTCTAAATTGCAGGCAATCCC	1	2	9	AB3	-	.
chr10	24309219	24309248	chr10:24309219-24309248	0	AATCCAGTTCTGAGGGTAAGGAGCATGCCA	1	3	10	BCD1	1.0	dELS
chr10	24310008	24310027	chr10:24310008-24310027	1	GATCATGTCCTAACTAGTTT	4	2	0	CD	1.0	.
chr10	24311353	24311377	chr10:24311353-24311377	0	GAACGGGTCCTCGCTGGGCTTGTCT	1	2	5	BB1	3.0	dELS
chr10	24311755	24311779	chr10:24311755-24311779	0	AGGCTTTCTTGGGAAAAAAAAGTCT	1	2	5	AA2	-	.
chr10	24315717	24315744	chr10:24315717-24315744	0	ATGCTAGCCTAGGCAACAGAGCAAGACC	1	2	8	DD3	2.0	.
chr10	24316515	24316541	chr10:24316515-24316541	0	GGACTTGTTCCCCAGTGACCCATGTCC	1	2	7	DD1	2.0	.
chr10	24322503	24322524	chr10:24322503-24322524	0	GAACTTGGCTAAGGAATTGTTT	1	2	2	AD2	-	.
chr10	24323271	24323302	chr10:24323271-24323302	0	GGACTTGTTACTCCTGGCCCAGGAGTATGTTG	1	3	12	ACC2	2.0	.
chr10	24323417	24323448	chr10:24323417-24323448	0	GAGTAAGTCCTCCCATGCCATGAGGCATCCCT	1	2	12	AA2	1.0	.
chr10	24324415	24324441	chr10:24324415-24324441	0	AAATTAGCCAGGCATGGTGGCATGCTC	1	3	7	ACC1	-	.
chr10	24324776	24324797	chr10:24324776-24324797	0	ATACTTGTCTGTGGGCTGGTCT	1	2	2	BD3	-	dELS,CTCF-bound
chr10	24325149	24325177	chr10:24325149-24325177	0	TGACTTGTCTTCATTCCTTCAACATGTCC	1	2	9	CC	1.0	.
chr10	24327166	24327185	chr10:24327166-24327185	0	GAACTAGTTTGGGTATGGTC	3	2	0	AD1	-	.
chr10	24327323	24327346	chr10:24327323-24327346	0	AAGAATGTCTCCTAAAACATGGCT	1	2	4	AD3	-	.
chr10	24329920	24329951	chr10:24329920-24329951	0	GAAAATCTCTATTCTTGACTTAGAACTTGCTT	2	2	12	AA1	-	.
chr10	24330337	24330368	chr10:24330337-24330368	0	AAGCAAGGCTATGTTACCCTTTGGACATTTTT	1	2	12	AD2	-	.
chr10	24334262	24334281	chr10:24334262-24334281	1	GGGCATGGCGGAGCATGCCT	4	2	0	CD	-	.
chr10	24334919	24334941	chr10:24334919-24334941	0	GAACTTCCTCTGTAAGCATCTTC	1	2	3	AA2	1.0	.
chr10	24335811	24335830	chr10:24335811-24335830	0	AATGTTGCCCAGGCTAGTCT	3	2	0	AD4	-	.
chr10	24338566	24338592	chr10:24338566-24338592	0	CAACTTCTTAAGAAGCTGAGCATGTTT	1	3	7	ACC2	-	.
chr10	24338638	24338657	chr10:24338638-24338657	0	AAACTTGTTTGAAATAGGTT	2	2	0	AD1	-	.
chr10	24338995	24339017	chr10:24338995-24339017	0	TAGCAAGTTTTTGAAGCTTGATT	1	2	3	CD	1.0	.
chr10	24344684	24344705	chr10:24344684-24344705	0	AAACATGGTCAGGGAATAGCCC	1	2	2	AD2	-	dELS
chr10	24348640	24348666	chr10:24348640-24348666	0	AGAAATGTATACATATCAGGCAAGCCC	2	2	7	AD1	-	.
chr10	24353104	24353123	chr10:24353104-24353123	1	GAATATGTTCAGACAAGCCA	3	2	0	AC2	1.0	dELS,CTCF-bound
chr10	24355694	24355722	chr10:24355694-24355722	0	GAGCAGGCTGAGATGAGCATAGCAAGTCC	1	3	9	BCC2	-	.
chr10	24356651	24356679	chr10:24356651-24356679	0	AAGCACGTTCCTAAGAAAAGAATAAGTTT	1	2	9	AB2	-	.
chr10	24358012	24358038	chr10:24358012-24358038	0	GGGTAAGCCCCCAAATCAAGCAAGCTG	1	2	7	AC2	3.0	dELS
chr10	24359289	24359311	chr10:24359289-24359311	0	CAGCATGTTGGCCAGGCTGGTCT	1	3	3	BCC1	-	.
chr10	24359540	24359564	chr10:24359540-24359564	0	AAGAAAGTGTACATGAAACATGCCT	2	2	5	AD1	1.0	.
chr10	24361384	24361406	chr10:24361384-24361406	0	CAACATGTTGCGCAGGCTGGCCT	1	3	3	BCC1	-	.
chr10	24366765	24366793	chr10:24366765-24366793	0	AAGCTATTTCATTTGGGTTGGGCAGGCTC	1	2	9	AB2	-	.
chr10	24367853	24367874	chr10:24367853-24367874	0	AGAGAAGTTAAGTAACTTGCCC	1	3	2	ACC1	-	.
chr10	24368033	24368056	chr10:24368033-24368056	0	TAACAAGCTCAATTTAGAAAGTTC	1	3	4	ACC2	1.0	.
chr10	24373023	24373045	chr10:24373023-24373045	0	AGGAAATCTTGAGGAGCTTGTCC	1	2	3	AA1	1.0	.
chr10	24377226	24377253	chr10:24377226-24377253	0	GGGGTTGCCTAATGATTTGGGGAAGTCT	1	2	8	AA2	2.0	.
chr10	24379383	24379409	chr10:24379383-24379409	0	AGACAATTTCACTGTTAATGCATGTCC	1	2	7	AD2	-	.
chr10	24379679	24379699	chr10:24379679-24379699	0	GGGCATCCCTGAAACAAATCT	1	2	1	AA2	-	.
chr10	24380961	24380983	chr10:24380961-24380983	0	AGCCATGTCTGAGGGGGATGCTC	1	2	3	AD2	1.0	.
chr10	24383133	24383158	chr10:24383133-24383158	3	CAGCATGTCTGGCCTGAAACTTGTGC	1	2	6	CD	-	dELS,CTCF-bound
chr10	24383404	24383431	chr10:24383404-24383431	2	AGACTTGCTGGGTTCAGGAACCAAGCCT	1	2	8	CD	1.0	dELS,CTCF-bound
chr10	24390792	24390819	chr10:24390792-24390819	0	AAGCATGTTTTGTGATACAAGCATCCCC	2	1	8	A1	2.0	.
chr10	24394339	24394362	chr10:24394339-24394362	0	AGACATCCCTGGCTAAACATCTCC	1	2	4	AA2	2.0	.
chr10	24395539	24395564	chr10:24395539-24395564	0	GAGAATGTCCCTGGAAAAGAAAGTTC	1	2	6	AA2	-	.
chr10	24396702	24396722	chr10:24396702-24396722	0	GAGCATGCCTGGAGCATTCAA	1	3	1	ACD2	-	.
chr10	24397934	24397961	chr10:24397934-24397961	0	TACCTTGTCTGTGACATTGGGCAAGTTA	1	3	8	CCD1	1.0	.
chr10	24398512	24398541	chr10:24398512-24398541	0	AGGCAAGTTTCAGGGCAGGAGTGGAAGTTT	1	2	10	AD1	2.0	.
chr10	24398760	24398784	chr10:24398760-24398784	0	ACACATGCCCACCTGAGGCATTCTT	1	2	5	AD3	-	.
chr10	24398796	24398821	chr10:24398796-24398821	0	TGGCATGCCCCCAGAAGATCATGCTT	1	2	6	CD	-	.
chr10	24400301	24400329	chr10:24400301-24400329	0	AGGCTAGTTAATGCTGCAGTAACAATTCC	1	3	9	ACC1	-	.
chr10	24402164	24402192	chr10:24402164-24402192	0	AAGTTTTTTTTGTAAACATAAACAAGCTT	1	2	9	AA1	1.0	.
chr10	24403176	24403202	chr10:24403176-24403202	0	AAACATGTTCCATAAAAGGAAAAGTTG	1	2	7	AC1	-	.
chr10	24411975	24411998	chr10:24411975-24411998	0	AAACATGCCTTATAAAACTAGAGC	1	2	4	DD4	-	.
chr10	24412244	24412267	chr10:24412244-24412267	0	AGCCATGTCTCATCTGACTTGCTT	1	2	4	CD	1.0	dELS
chr10	24412600	24412629	chr10:24412600-24412629	0	GGACATCTCTTCCATCTCACAAGCTTCCTT	1	2	10	AA2	-	.
chr10	24412867	24412893	chr10:24412867-24412893	0	CAACAAGTCCAAAAAATGAACTTCTTA	1	3	7	ACC1	1.0	.
chr10	24413685	24413715	chr10:24413685-24413715	0	CAGCATACTTTTGTCTCAAGAAAACTTGCTT	1	2	11	AC1	1.0	.
chr10	24414398	24414418	chr10:24414398-24414418	0	CAACTTGTTTAATGCATGTTA	1	3	1	CCD2	1.0	.
chr10	24415977	24416000	chr10:24415977-24416000	0	GGACTAGCCTAGGAAGGGATGATC	2	2	4	AD1	-	pELS,CTCF-bound
chr10	24416086	24416114	chr10:24416086-24416114	0	AAACTTTTCTAACAGCCCTAGGAAAGCCT	1	2	9	AA2	-	.
chr10	24419651	24419672	chr10:24419651-24419672	0	AAACATGTTTCCATAATTGCTT	2	2	2	AD1	-	.
chr10	24422532	24422553	chr10:24422532-24422553	0	TAGCTTCTTCATGGACAAGTTT	1	2	2	AC1	-	.
chr10	24424499	24424531	chr10:24424499-24424531	0	GAACTTGTCTAGTGAATTAATGAAGCCATTTCT	2	2	13	AD1	-	.
chr10	24427352	24427383	chr10:24427352-24427383	0	AGGATAGCTCAGGTTGCCCTGAGAGGATGCTT	1	2	12	AA2	-	.
chr10	24427926	24427953	chr10:24427926-24427953	0	AGACTATTCTGTTTGCAAAGGCATTTTT	1	2	8	AA2	-	dELS
chr10	24428389	24428411	chr10:24428389-24428411	0	AAACTAGTTCCCTGAAAAAGCTG	1	2	3	AC1	-	.
chr10	24430586	24430606	chr10:24430586-24430606	0	GTGGAAGCCCTGAGCTTGTTT	1	2	1	AD4	-	.
chr10	24431637	24431657	chr10:24431637-24431657	0	AAACATCCCCAAACCAAGCTC	1	2	1	AD2	1.0	.
chr10	24431737	24431759	chr10:24431737-24431759	0	AAGCAAGTCACACAGCCAAGCCC	1	2	3	CD	-	.
chr10	24432886	24432906	chr10:24432886-24432906	0	AAGCTTGTCCTGAACGTTCCT	1	2	1	AB1	2.0	dELS
chr10	24437316	24437335	chr10:24437316-24437335	0	GTGCAAGCTTGGGCTAGTCA	3	2	0	CD	-	.
chr10	24437380	24437399	chr10:24437380-24437399	0	AGACTAGTCCAAGAATCCTC	2	2	0	AA1	-	dELS
chr10	24441590	24441610	chr10:24441590-24441610	0	GAGCATTTTTGAGGCTAGTCT	1	1	1	A2	-	dELS
chr10	24441910	24441939	chr10:24441910-24441939	0	GGACAATTCTGCTTTGAGGGTGACTTGCTA	1	3	10	ACC2	-	.
chr10	24443837	24443866	chr10:24443837-24443866	0	GGACTTGCTTTAAAATACTGCAGCAAACCA	1	3	10	ACC1	-	.
chr10	24445239	24445258	chr10:24445239-24445258	0	GAACTTGTTTCTGCTTGTTT	3	2	0	CD	-	.
chr10	24446222	24446254	chr10:24446222-24446254	0	GGGGTTGTTTGTTTTTTTCTTGTAAATTTGTTT	1	2	13	AA2	-	.
chr10	24446902	24446925	chr10:24446902-24446925	0	GAACTGGCCTTTGTAATCATGCCT	1	2	4	BD2	-	dELS
chr10	24449820	24449848	chr10:24449820-24449848	0	TGGCACGTTTATCTTTCATTAACTTGTCT	1	3	9	BCC2	1.0	pELS
chr10	24450370	24450393	chr10:24450370-24450393	0	TGACAAGCTTGATATAACAAATCT	1	3	4	ACC1	-	.
chr10	24450419	24450446	chr10:24450419-24450446	0	GAAAAAGTCTTTGACAGAAATCTTGTTT	1	2	8	AD2	-	.
chr10	24451225	24451246	chr10:24451225-24451246	0	AAGCTTGTTTGTGAGCTTGATT	1	1	2	D1	-	.
chr10	24454818	24454839	chr10:24454818-24454839	0	AAGCAAATCTAAAAATATGTTT	1	2	2	AA2	-	.
chr10	24457866	24457888	chr10:24457866-24457888	0	GAGCATGACTTATTGACTTGCTT	1	2	3	CD	-	dELS,CTCF-bound
chr10	24459178	24459210	chr10:24459178-24459210	0	GGACTTTCCTATCCCTTGTCCTTGACCATGCCT	1	2	13	AD2	-	.
chr10	24460544	24460566	chr10:24460544-24460566	0	GGACTATTCCCTCAGACAATCCT	1	2	3	AA2	1.0	.
chr10	24462355	24462379	chr10:24462355-24462379	0	GAGGTACTTCTCAACAGACTTGTTC	1	2	5	AA1	-	dELS,CTCF-bound
chr10	24464627	24464646	chr10:24464627-24464646	4	AGGCATGCACCAGCATGCCC	4	2	0	CD	-	pELS
chr10	24464812	24464831	chr10:24464812-24464831	2	GAACATGGCATGACTTGCTT	3	3	0	CCD2	-	.
chr10	24465636	24465664	chr10:24465636-24465664	1	GAGCCTGCCTGGGAGCGCAGGAGATGCTT	1	2	9	AB2	-	pELS,CTCF-bound
chr10	24468953	24468974	chr10:24468953-24468974	0	TTGCATGTCACCAAGCATGTTT	2	3	2	CCD1	-	.
chr10	24472500	24472520	chr10:24472500-24472520	0	AAACGTGCTCAGGACAAGTTT	2	1	1	B1	2.0	.
chr10	24473237	24473264	chr10:24473237-24473264	0	GAACTTGTTTATGCAAGAGGAGATGGCC	2	2	8	AD1	2.0	.
chr10	24475018	24475040	chr10:24475018-24475040	0	AGACAAGCCTGGCCAACATGGTG	1	3	3	CCD1	-	.
chr10	24480366	24480385	chr10:24480366-24480385	0	GAGCTTGCTATGACTACCTT	3	3	0	ACC1	-	.
chr10	24480942	24480963	chr10:24480942-24480963	0	AAGCTAGGTTCAGGGCATCCTT	1	2	2	AD2	1.0	.
chr10	24481678	24481698	chr10:24481678-24481698	0	AAACTTTTCAATGACAAGCCT	1	3	1	ACC2	-	.
chr10	24481885	24481911	chr10:24481885-24481911	0	CAACTAGTCTCTATCCAAAATTTGCTA	1	3	7	ACC2	1.0	.
chr10	24482409	24482435	chr10:24482409-24482435	0	GGAATAGCTTAGGTGCAGAGTAAGCCT	1	2	7	AA2	1.0	.
chr10	24485568	24485592	chr10:24485568-24485592	0	ATGTAAGTTCCATGAGGGCAAGCCC	1	2	5	AD4	1.0	dELS
chr10	24489230	24489257	chr10:24489230-24489257	0	GACCTTGTCTCAAAAAAAAAAAAAGTTC	1	2	8	AD2	-	.
chr10	24492098	24492128	chr10:24492098-24492128	0	GGGCAACTTTCACCTGGGGCTGAGCATTCTT	1	2	11	AA2	1.0	.
chr10	24495565	24495590	chr10:24495565-24495590	0	GGACTAGCCTATACCAAGGGCAGTCC	1	2	6	AB1	-	.
chr10	24496337	24496359	chr10:24496337-24496359	0	AAACTTGTCTTCAGAGCAATTGC	1	2	3	AD4	1.0	dELS
chr10	24498054	24498075	chr10:24498054-24498075	0	TGACTTGTTTATGGAAAAGTTC	1	2	2	AC2	1.0	.
chr10	24499532	24499554	chr10:24499532-24499554	0	AGACTAGCCTGGATAACATGGTG	1	3	3	CCD1	1.0	.
chr10	24507113	24507135	chr10:24507113-24507135	0	AAACTAGCCCCAGAGGAAAGACT	1	2	3	AD1	3.0	.
chr10	24510211	24510231	chr10:24510211-24510231	0	GAGCACACCCTGAGCATGTCC	2	2	1	AB1	-	.
chr10	24515919	24515945	chr10:24515919-24515945	0	AAATTAGCCAGCTGTGGTGGCATGCCT	1	3	7	ACC1	2.0	.
chr10	24516824	24516845	chr10:24516824-24516845	0	AGACTAGCTCTCAAAATTCTTC	1	2	2	AA1	-	.
chr10	24517617	24517643	chr10:24517617-24517643	0	ATATAAGTCTCCTTGTGGAGCATGTTA	1	3	7	ACD1	1.0	.
chr10	24522555	24522583	chr10:24522555-24522583	0	AGGCTTCCTTACCAAAGGTAAACCTGCTC	1	2	9	AB2	-	.
chr10	24524010	24524042	chr10:24524010-24524042	4	AAGCAAACTTTTGGCTTAGAACTAAGCATATTT	1	2	13	AA2	1.0	.
chr10	24524177	24524196	chr10:24524177-24524196	7	GGATATGTCTATACATGTCC	3	2	0	AD2	1.0	.
chr10	24524579	24524599	chr10:24524579-24524599	0	AACCCTGCTCAGAACTTGCCT	1	2	1	BD4	1.0	.
chr10	24524704	24524726	chr10:24524704-24524726	0	GAGCTTGTTCATTGAAGAAATCC	1	2	3	AA1	1.0	.
chr10	24525786	24525805	chr10:24525786-24525805	0	AGACTAGCCTGGGCAACATG	2	3	0	ACD2	3.0	.
chr10	24526294	24526320	chr10:24526294-24526320	0	TGGCTTGCCTCTAATCAGAGCCAGCTA	1	3	7	BCC2	1.0	dELS,CTCF-bound
chr10	24527754	24527776	chr10:24527754-24527776	0	AAACATGTCATATGGGTTTGTTG	1	3	3	ACC2	1.0	.
chr10	24532495	24532515	chr10:24532495-24532515	0	AGACATGCCTGAGACTGGGTG	2	3	1	BCD2	-	.
chr10	24533934	24533959	chr10:24533934-24533959	0	GAACTTGTCTCATCAGAGACATATAA	1	3	6	ACD2	1.0	.
chr10	24533958	24533979	chr10:24533958-24533979	0	AAACAATTCCTAGAACAAACTT	1	2	2	AA2	-	.
chr10	24534300	24534320	chr10:24534300-24534320	0	AGACTAGCCTGGGACATCCCC	2	1	1	A1	1.0	dELS
chr10	24538226	24538252	chr10:24538226-24538252	0	GGCCTTGCCAAGGAGGCCAGCTTGCTT	1	3	7	CCD1	-	.
chr10	24540059	24540080	chr10:24540059-24540080	0	GACCAAGCTCCTGCACTTGCTT	1	2	2	DD2	-	.
chr10	24546617	24546646	chr10:24546617-24546646	0	AGAATTGTCTTAAGCATATAAAACATGTAT	1	2	10	AD3	2.0	.
chr10	24546998	24547017	chr10:24546998-24547017	0	TTGCTAGCCCAAGCAAGCTA	3	3	0	CCD1	-	.
chr10	24548773	24548801	chr10:24548773-24548801	0	GGACATGTTCACCCGGTAAGGGAAAACTC	2	2	9	AA1	-	.
chr10	24549787	24549812	chr10:24549787-24549812	0	GGGCTTCCCTAAAGAGGGGCTATCTC	1	2	6	AA2	-	.
chr10	24550575	24550597	chr10:24550575-24550597	0	AGACTAGCCTGGCCAACATGGTG	1	3	3	CCD1	-	.
chr10	24552420	24552439	chr10:24552420-24552439	0	AGACAAGCCAAGCCAAGCCC	3	2	0	CD	1.0	dELS,CTCF-bound
chr10	24554673	24554693	chr10:24554673-24554693	0	GGCTAAGTCTGGAGCTTGTTT	1	2	1	AD4	-	.
chr10	24567723	24567751	chr10:24567723-24567751	0	GAACATGGCCAGTGTAAGCAGACATGCTC	1	1	9	D2	-	.
chr10	24573873	24573893	chr10:24573873-24573893	0	AAAATTGTCCTGAGCTAACCT	1	2	1	AA2	-	.
chr10	24574999	24575031	chr10:24574999-24575031	0	GGGCATGATCATGACAAATTCTGGGACAAGGTT	1	2	13	DD2	-	.
chr10	24586169	24586191	chr10:24586169-24586191	0	AAGCTTGTCTCCCAAATATTTCT	2	2	3	AA1	-	.
chr10	24594439	24594458	chr10:24594439-24594458	0	AGACTAGCCTGGGCAACATG	2	3	0	ACD2	1.0	.
chr10	24594812	24594836	chr10:24594812-24594836	0	AAACAATTTTAAGAAGGACTTACCC	1	2	5	AA2	1.0	.
chr10	24597311	24597342	chr10:24597311-24597342	0	GACCAAGCCTACTATGAATTTTGAGCTAGTTG	1	2	12	CD	1.0	dELS
chr10	24600781	24600803	chr10:24600781-24600803	0	AGAGATGTCTATCAAGCAAGCAT	1	2	3	AD3	-	.
chr10	24602894	24602917	chr10:24602894-24602917	0	AGGCTAGTTCTGAAATACTTGGCT	1	2	4	DD1	-	.
chr10	24604503	24604526	chr10:24604503-24604526	0	AAGCTAATTTTATAAAAAATGTTC	1	2	4	AA2	1.0	.
chr10	24604896	24604926	chr10:24604896-24604926	0	GAACAGGCTTAGAGCTTCAGGAGACAGGTTC	1	2	11	BB2	2.0	.
chr10	24605508	24605537	chr10:24605508-24605537	0	GAAAATTCCTGCTACCCTGGAAGCAAGCCC	2	2	10	AA1	-	.
chr10	24613170	24613189	chr10:24613170-24613189	0	TGGCATGCTGGAGCAACTCC	4	3	0	ACC1	-	.
chr10	24614009	24614030	chr10:24614009-24614030	0	CAGCTTGCCAGCTGACATGCTG	2	4	2	CCCC	1.0	.
chr10	24614478	24614508	chr10:24614478-24614508	0	AAACAATTTCATAGTTTATAAGAGCTAGGTT	1	2	11	AD2	1.0	.
chr10	24618375	24618404	chr10:24618375-24618404	0	AAACATGTAACAAAAAAACAAAACATGTCA	1	3	10	CCD2	-	.
chr10	24618432	24618458	chr10:24618432-24618458	0	AAAAAAGCTTAAGGGAAGAGAATGTCC	1	2	7	AA2	2.0	dELS,CTCF-bound
chr10	24621510	24621542	chr10:24621510-24621542	0	AGGGTACTCTACAAATCTAGAAAGAGCTAGTCT	1	2	13	AA1	-	.
chr10	24622286	24622314	chr10:24622286-24622314	0	ACACATCTTCCCCTAATCAAAACAAGCTT	2	2	9	AD1	-	pELS
chr10	24622843	24622873	chr10:24622843-24622873	0	CGGCAAGCTAAAAATACATCTATACTTGTTT	1	3	11	CCD2	3.0	PLS
chr10	24623062	24623083	chr10:24623062-24623083	0	TAACATGCTACAAAGCTTCCCT	2	3	2	ACC1	-	pELS,CTCF-bound
chr10	24623453	24623481	chr10:24623453-24623481	0	AAGCTAGCCATATAAAATAAAATATGTCT	1	2	9	AC2	2.0	.
chr10	24626224	24626244	chr10:24626224-24626244	0	AAGTATGCCCCGATCTAGTTC	1	2	1	AD2	-	.
chr10	24631176	24631196	chr10:24631176-24631196	0	CAACATGTTGAAAACTCGTCT	2	3	1	BCC1	2.0	.
chr10	24635032	24635059	chr10:24635032-24635059	0	AAGCAGGTCCTCCTTCTTTAACTTGCTT	1	2	8	BC2	2.0	.
chr10	24635111	24635131	chr10:24635111-24635131	0	AGAGAAGCCCAAAGCATGATT	1	2	1	AD3	1.0	.
chr10	24638185	24638212	chr10:24638185-24638212	0	GAACTTTCTCCAAAAATCTGACTTGCTA	1	3	8	ACC2	-	.
chr10	24642008	24642033	chr10:24642008-24642033	0	AAAAAAGTTTTACCGTGGAAATGTCC	1	2	6	AA2	-	.
chr10	24642089	24642108	chr10:24642089-24642108	0	AAACATTTTCAATCTTGTCT	3	2	0	AD2	-	.
chr10	24642954	24642975	chr10:24642954-24642975	0	AAACCAGCTTGGAGAGTTGTTT	1	2	2	AB2	1.0	dELS,CTCF-bound
chr10	24644056	24644078	chr10:24644056-24644078	0	ACACTAGTTCAATAACCTTGTCT	1	2	3	DD2	1.0	.
chr10	24646733	24646754	chr10:24646733-24646754	0	GAACTTGTCTCTAAAAAAATTT	1	2	2	AA1	-	.
chr10	24648870	24648901	chr10:24648870-24648901	0	AATCATGTCCTAGTCAGTCAGAAGACAACCCT	1	2	12	AD3	-	.
chr10	24650800	24650824	chr10:24650800-24650824	0	AGAGATGGCTTAATGGGACAAGCTT	2	2	5	AD1	-	dELS
chr10	24651629	24651648	chr10:24651629-24651648	0	GGACAAGTTTGGTTTAGTCC	2	2	0	AD1	2.0	.
chr10	24652177	24652198	chr10:24652177-24652198	0	AAGCAAGTCTAGAAACAGATCT	1	2	2	AB4	-	dELS
chr10	24653179	24653205	chr10:24653179-24653205	0	GAACATTTCTATTATGCTAACAAGTTC	1	2	7	AC2	1.0	dELS
chr10	24654811	24654839	chr10:24654811-24654839	0	AGACAATCCTAAGCCAAAAGAACAAGGCT	1	2	9	AD2	1.0	.
chr10	24655410	24655442	chr10:24655410-24655442	0	AAACAAATTTACAAGAAAAAATCAAACAACCCC	1	2	13	AA2	-	.
chr10	24660487	24660506	chr10:24660487-24660506	0	AAGCAATTCTAAACATGCTT	3	1	0	A2	-	.
chr10	24661927	24661950	chr10:24661927-24661950	0	AAACAGGCCTTTGTGAAATAGCCT	1	2	4	AB2	-	.
chr10	24664223	24664244	chr10:24664223-24664244	0	TGGCAAGCTCAAAAGCAAACTT	1	2	2	AC2	-	.
chr10	24667169	24667190	chr10:24667169-24667190	0	TGGCAAGCTCAAAAGCAAACGT	1	3	2	ACD2	1.0	.
chr10	24667609	24667632	chr10:24667609-24667632	0	AAACTAGTCTAAAAATACATTTTC	2	2	4	AD1	-	.
chr10	24668209	24668228	chr10:24668209-24668228	0	TAACAAGCGTAAGCATGTCC	4	2	0	CD	2.0	.
chr10	24675947	24675969	chr10:24675947-24675969	0	AGACTAGCCTGGCCAACATGGTG	1	3	3	CCD1	-	.
chr10	24679336	24679363	chr10:24679336-24679363	0	GGGCAAGGTCGTTTCCTGGGGCTTCTTT	1	2	8	AD2	1.0	.
chr10	24681302	24681328	chr10:24681302-24681328	0	AAAAATGTTATTTAGATAGACATGTTA	1	3	7	ACC1	1.0	dELS
chr10	24681887	24681914	chr10:24681887-24681914	0	TGGCATGCTTGGGGGGAAGGACATGCAC	1	2	8	CD	1.0	dELS
chr10	24681967	24681999	chr10:24681967-24681999	0	GGACAAGCTCCTTAACACAACTGTGCCTTGTCT	1	2	13	CD	-	.
chr10	24682305	24682328	chr10:24682305-24682328	0	AGGCTTGCTGTGAGGAATTTGTCA	1	3	4	ACC2	-	.
chr10	24682356	24682375	chr10:24682356-24682375	0	GAGCTAGCCCATGCTTTTCT	2	2	0	AD1	1.0	.
chr10	24685388	24685411	chr10:24685388-24685411	0	TAACTAGCTCTATTAAGCATTTAT	1	3	4	ACD2	-	.
chr10	24686550	24686580	chr10:24686550-24686580	0	GAACATTTTTCAATGGCATGAGAAAATGCCC	1	2	11	AA2	-	.
chr10	24687611	24687643	chr10:24687611-24687643	0	AAGCTACTTTATGATATGAATAAAATCTTGTTT	1	2	13	AD2	-	.
chr10	24691154	24691186	chr10:24691154-24691186	0	TAACAAGCCTTTCAGGGTAAGAGGATCAAGCTG	1	3	13	CCD2	1.0	.
chr10	24695852	24695877	chr10:24695852-24695877	0	AAGCAGACCCTTCCCCAGGCAAGTCT	1	2	6	AB1	-	.
chr10	24697105	24697127	chr10:24697105-24697127	0	AAACATGTTCCTAGGGGTGGCCC	2	2	3	AB1	2.0	.
chr10	24698889	24698911	chr10:24698889-24698911	0	TAGATTGCTTATATGACATGTTC	1	3	3	ACC1	-	.
chr10	24699932	24699962	chr10:24699932-24699962	0	CGGCATTTTTCATCATTTTAGAAGCTTGCTG	1	3	11	ACC2	-	.
chr10	24705540	24705571	chr10:24705540-24705571	0	GAACTAATTCCATATCATAAACGAAGAAGCTC	1	2	12	AA2	-	.
chr10	24705703	24705732	chr10:24705703-24705732	0	TAACTTGTTTTTAGTAAGGAAGACAAATAC	1	3	10	ACD2	-	.
chr10	24706110	24706131	chr10:24706110-24706131	0	AAACTAGCTAAAAAGCAACTCA	1	3	2	ACC1	-	.
chr10	24708178	24708198	chr10:24708178-24708198	0	AAGCTTGTTTCTAACTAGTTC	2	1	1	C2	-	.
chr10	24710057	24710085	chr10:24710057-24710085	0	AAAGTTGTTCTTTCTGAGAAAACTAACTT	1	2	9	AA2	-	.
chr10	24711850	24711882	chr10:24711850-24711882	0	GGATATGTCCACCCAGAACCTGTGGGCATGACC	1	2	13	AD3	-	.
chr10	24714726	24714749	chr10:24714726-24714749	0	AAACTTGCTTTTTAAAAATTGTTT	1	1	4	A2	-	.
chr10	24716385	24716417	chr10:24716385-24716417	0	GCAAAAGCCCGAAGGAGCCAAGGAAGCAAGCTG	1	3	13	ACD1	-	dELS,CTCF-bound
chr10	24720644	24720665	chr10:24720644-24720665	0	AAGCAAGTTTCTCCGCTTGCTT	1	2	2	CD	1.0	.
chr10	24721606	24721632	chr10:24721606-24721632	2	GGACATTCCAAACTGCGGGACATGTTC	1	2	7	AC1	1.0	.
chr10	24730562	24730582	chr10:24730562-24730582	0	AGACTAGTTTTTAAAATGTTT	1	2	1	AC1	-	.
chr10	24734097	24734119	chr10:24734097-24734119	0	CACCATGTTGGTCAGGCTAGTCT	1	3	3	CCD1	-	.
chr10	24735993	24736014	chr10:24735993-24736014	0	AGGCTTTTGCTCAAACATGTCT	2	2	2	AD1	-	.
chr10	24740517	24740537	chr10:24740517-24740537	0	GGACATATTTTCAGCATGTTT	1	2	1	AC2	1.0	.
chr10	24745090	24745113	chr10:24745090-24745113	0	AAACTATTCTGTTTGGACTTCTTC	1	2	4	AA2	-	.
chr10	24752378	24752406	chr10:24752378-24752406	0	AGGCATGTGCCGCCACACCAAGCTAATTT	1	2	9	AD2	-	.
chr10	24753069	24753090	chr10:24753069-24753090	0	AGACTTATTTTAAAACTTTTTC	1	2	2	AA2	1.0	.
chr10	24755160	24755183	chr10:24755160-24755183	0	TGACATTTTTCAATGAACTTGTTG	1	3	4	ACC2	1.0	.
chr10	24755308	24755338	chr10:24755308-24755338	0	AAAATTGCTTCTTTGCTAGATAAACAATTCT	1	2	11	AA2	2.0	.
chr10	24755633	24755658	chr10:24755633-24755658	0	AAACTTGTGTTTCAATAAACTAATTT	1	2	6	AD2	1.0	.
chr10	24756479	24756498	chr10:24756479-24756498	14	TGGCAAGTCCAGGCTTGCCT	4	1	0	C1	-	.
chr10	24758296	24758328	chr10:24758296-24758328	0	GAGAATGTCCAAGAGATTTTTAAAAACATTCTT	1	2	13	AA2	2.0	.
chr10	24759251	24759270	chr10:24759251-24759270	0	AGACAAGCTTGGGCAACATA	2	3	0	ACD2	1.0	.
chr10	24759992	24760024	chr10:24759992-24760024	0	CAGCTTGCTGACGGCCAACTTTGGGACTTGTCA	1	3	13	CCC	-	.
chr10	24762713	24762743	chr10:24762713-24762743	0	AAACAAGCCTCTGCCCTCATGGAGCTTCTTG	1	2	11	AC3	-	dELS
chr10	24763601	24763629	chr10:24763601-24763629	0	ATACTTGTTTATAGCTTACAAACAAGCTG	1	2	9	CD	2.0	.
chr10	24765697	24765728	chr10:24765697-24765728	0	CAACAAGTCTCTAGGAGGTTCCAAACTTTCCC	1	2	12	AC2	-	.
chr10	24767859	24767888	chr10:24767859-24767888	0	AGGCTTGACCTTCTAGGCTCGAACAATCCT	1	2	10	AD2	1.0	.
chr10	24770919	24770939	chr10:24770919-24770939	0	AAACATGCTCTATATTTGTTT	2	2	1	AD1	1.0	.
chr10	24772058	24772089	chr10:24772058-24772089	0	AAACTAGTGTAGCCAGGCATGGGGGTTTGCTC	1	2	12	AD2	-	.
chr10	24772286	24772307	chr10:24772286-24772307	0	GGACAATTTTAAGAGCATTTCC	1	2	2	AA2	-	.
chr10	24779916	24779938	chr10:24779916-24779938	0	GATCTAGCCTGCTAAACATTTCC	1	2	3	AD3	-	.
chr10	24782425	24782444	chr10:24782425-24782444	0	AGACAAGCCTGGGCAACATA	2	3	0	ACD2	2.0	.
chr10	24784932	24784951	chr10:24784932-24784951	0	AAAATTGCCTTAACAAGCCT	2	2	0	AC2	1.0	.
chr10	24786782	24786804	chr10:24786782-24786804	0	AGGCATATTTAAAAGGCAAATTT	1	2	3	AA2	-	.
chr10	24790942	24790970	chr10:24790942-24790970	0	GGACAAGACCAGAAAGGCTGGGCTTTTTC	1	2	9	AD2	-	dELS
chr10	24792980	24793002	chr10:24792980-24793002	0	AGGTTTGCCAAGTAGGCTTGCTA	1	3	3	ACC1	-	dELS,CTCF-bound
chr10	24793180	24793206	chr10:24793180-24793206	0	AAGCTTGCTTTGCCTAGGGACTTCTTA	1	2	7	AC3	-	.
chr10	24796339	24796364	chr10:24796339-24796364	0	AGAAATGCCCAGGAAAGAGCATCCTT	1	2	6	AA2	-	.
chr10	24797044	24797072	chr10:24797044-24797072	0	AGACAAGTCCCTGCTCTGGGAACATAGTT	1	2	9	AD4	2.0	.
chr10	24797113	24797138	chr10:24797113-24797138	0	AGACAGGCCCATGTCAGGAGTAGCTC	1	2	6	AB2	-	.
chr10	24798349	24798379	chr10:24798349-24798379	0	AAACAAGTCTACTCATTCCCTGGGGTTCTTC	1	2	11	AA1	-	.
chr10	24799719	24799741	chr10:24799719-24799741	0	TGGCATGTCCTTGTAGCCTGTCT	1	3	3	BCC2	-	.
chr10	24800461	24800492	chr10:24800461-24800492	0	CTACAAGTCTTAGCAAACACAAAAACATGTCA	1	3	12	CCD1	1.0	.
chr10	24801450	24801473	chr10:24801450-24801473	0	GAGCTTCTTCTTGGAGGCTTCTCT	1	2	4	AA2	1.0	.
chr10	24803143	24803164	chr10:24803143-24803164	0	GGACATGTTTCTGAACAGGACA	2	3	2	BCD2	-	.
chr10	24805019	24805040	chr10:24805019-24805040	0	ACAAAAGCCTGGAGACTTGTTG	1	3	2	ACD1	1.0	.
chr10	24805197	24805224	chr10:24805197-24805224	0	TGACTTGTCTTCAGGAGCCAAAATGCTT	1	3	8	ACC2	-	dELS
chr10	24805326	24805351	chr10:24805326-24805351	0	CAGCAAGTTCTTTTCAGAACATGTTC	2	1	6	C1	1.0	.
chr10	24806531	24806559	chr10:24806531-24806559	0	GGACTTGCCCACAGATACAGCCCTAGTTC	1	2	9	DD1	-	dELS
chr10	24806723	24806752	chr10:24806723-24806752	0	AACCTTCCCCATCACTTTTAGGGCATGCTC	2	2	10	AD1	1.0	.
chr10	24807239	24807261	chr10:24807239-24807261	0	GAGCATGCTGTTGAAGCAAACTG	1	3	3	ACC1	1.0	.
chr10	24810630	24810649	chr10:24810630-24810649	0	TGTGTTGCCCAGGCTAGTCT	2	3	0	ACD1	1.0	.
chr10	24812545	24812570	chr10:24812545-24812570	0	AGACTGGCTCTAACGTGAGCTTACCT	1	2	6	AB2	-	dELS
chr10	24814823	24814853	chr10:24814823-24814853	0	AAACTAACTTTAATTCATTAAAAACTTGTTT	1	1	11	A2	-	.
chr10	24816589	24816608	chr10:24816589-24816608	0	AAGGTTTTCCGAACAAGCTT	1	2	0	AA1	2.0	.
chr10	24816776	24816802	chr10:24816776-24816802	0	GAGCAGGTTCTGGAGGCAGGCAAGCTA	1	2	7	BC2	1.0	.
chr10	24817947	24817972	chr10:24817947-24817972	0	CCATTTGTCTCATGCTGAACAAGTCT	1	3	6	ACD1	-	.
chr10	24820640	24820670	chr10:24820640-24820670	0	GAAAATGCCTTTGTTTGAGACAGACAAGCTA	1	2	11	AC2	2.0	dELS,CTCF-bound
chr10	24821060	24821081	chr10:24821060-24821081	0	TAGATTGCTTGTGAGCAAGCTC	1	2	2	AC3	1.0	.
chr10	24821655	24821674	chr10:24821655-24821674	0	AGACTAGCCTGGGCAACATA	2	3	0	ACD2	-	.
chr10	24823489	24823511	chr10:24823489-24823511	0	AGACTAGCCTGGCCAACATGGTG	1	3	3	CCD1	1.0	.
chr10	24824254	24824283	chr10:24824254-24824283	0	AAGCTTGCTCTATACCCATTTAACAACTCA	1	3	10	ACC1	1.0	dELS
chr10	24825644	24825664	chr10:24825644-24825664	0	GGACATGTTTCAAGAATCTTT	2	2	1	AA1	1.0	dELS
chr10	24826105	24826131	chr10:24826105-24826131	0	AAGGCTGCCCATTGTAGAAACATGTCC	1	2	7	AB4	-	dELS
chr10	24826479	24826502	chr10:24826479-24826502	0	TGACATGTCTTGGGAGACATTTTA	1	3	4	ACC1	-	.
chr10	24829646	24829666	chr10:24829646-24829666	0	GGCCTAGCCTCAGGTATGTTT	1	2	1	AD2	-	.
chr10	24830322	24830346	chr10:24830322-24830346	0	TGACTAGTCAAGGTCAGAAAAGTTT	1	3	5	ACC2	-	.
chr10	24831702	24831724	chr10:24831702-24831724	0	AGGAAGGTCCTGCAGACATGTTT	2	2	3	AB1	1.0	.
chr10	24834712	24834739	chr10:24834712-24834739	0	GAGAAAGCCAATGCACTAAGGCTAGTTA	1	3	8	ACC1	-	dELS
chr10	24836047	24836073	chr10:24836047-24836073	0	AAACTAGCTTCTTCAATAAACTCATCT	1	2	7	AB4	1.0	.
chr10	24836554	24836575	chr10:24836554-24836575	0	TGACAGGCCACAAAACAAGTCT	1	3	2	BCC2	1.0	.
chr10	24838156	24838184	chr10:24838156-24838184	0	GAACTAACCTTACTTTTGCAAGAATGCCC	1	2	9	AA2	1.0	.
chr10	24839011	24839032	chr10:24839011-24839032	0	TAACAATTTTTGAGACTTGTTT	1	2	2	AC1	-	.
chr10	24843412	24843439	chr10:24843412-24843439	0	CAACAAGCTTGAGGGCCTAGGCTTGAAT	1	3	8	CDD3	-	.
chr10	24844231	24844253	chr10:24844231-24844253	0	TGACATGTTGGCCAGGCTGGTCT	1	3	3	BCC1	-	.
chr10	24845037	24845058	chr10:24845037-24845058	0	AAACAAGCCTTCAGACTAGAGC	1	2	2	DD4	-	.
chr10	24846628	24846647	chr10:24846628-24846647	0	GAGCTTTCTGGAACTTGTCC	2	2	0	AC1	-	dELS
chr10	24848858	24848881	chr10:24848858-24848881	0	AAACTTTCTTGAGTGTGCTTGTTT	1	2	4	AD2	-	.
chr10	24849700	24849727	chr10:24849700-24849727	0	AAGAAAGCTCTCTCATTTGAACATTTTT	1	2	8	AA2	2.0	dELS
chr10	24849749	24849772	chr10:24849749-24849772	0	GAAGATGCCTGGGGGGACAAACTT	1	2	4	AA2	1.0	dELS
chr10	24851420	24851445	chr10:24851420-24851445	0	AGGCATATCCCACCACAAATAAGTTT	1	2	6	AA2	-	.
chr10	24852672	24852701	chr10:24852672-24852701	0	GCACTGGTCCAGTGATTTTCAAACTTGTTT	1	2	10	BD1	-	.
chr10	24853967	24853989	chr10:24853967-24853989	0	TGGCAAGCTATTTAAGCTTGCTG	1	3	3	CCC	-	.
chr10	24855362	24855387	chr10:24855362-24855387	0	AAACTACCATTAAAAAAGACATGCTT	2	2	6	AD1	-	.
chr10	24856850	24856872	chr10:24856850-24856872	0	TAGCATCCCTTTTGGGCTTGCTT	1	2	3	AC1	-	dELS
chr10	24858076	24858099	chr10:24858076-24858099	0	GAATTTGGTTCAGTGAGCTAGTTT	1	2	4	AD1	-	.
chr10	24858637	24858657	chr10:24858637-24858657	0	AAGCTTATCTTAGACCTGTCT	1	2	1	AB2	1.0	.
chr10	24858974	24858996	chr10:24858974-24858996	0	CAACAAGCTCTCAAGGCATTCCT	1	2	3	AC2	1.0	.
chr10	24863345	24863365	chr10:24863345-24863365	0	CAACATGCTTACAGCATGGTT	2	3	1	CCD1	-	.
chr10	24866400	24866422	chr10:24866400-24866422	0	GGGCAGGTTTGGGGGGCATGTCT	2	1	3	B2	1.0	.
chr10	24867472	24867495	chr10:24867472-24867495	0	CTGTTTGCTTTGCTGAGCAAGTTC	1	3	4	ACD1	2.0	PLS
chr10	24868732	24868763	chr10:24868732-24868763	0	AGACTTTCTTCTACACCCATTAAAACAAGTAC	1	2	12	AD2	1.0	.
chr10	24871209	24871231	chr10:24871209-24871231	0	AAGCTTGTGTAATAGACTAATCC	1	2	3	AD2	-	dELS
chr10	24871763	24871784	chr10:24871763-24871784	0	AAACAAGATTGGAAGGAAGCTC	1	2	2	AD2	1.0	dELS,CTCF-bound
chr10	24873012	24873044	chr10:24873012-24873044	0	GAAAAAGTCTTGCTATGTTGTCCAGACTGGTCT	1	2	13	AB3	1.0	dELS
chr10	24874679	24874703	chr10:24874679-24874703	0	AAGCAAGTGTTACTTAAGAAAGTCC	1	2	5	AD2	-	.
chr10	24875562	24875589	chr10:24875562-24875589	0	ATACATGTTTTTAATACTAGATTTGCCC	1	2	8	AD2	-	.
chr10	24875776	24875807	chr10:24875776-24875807	0	TAACATGTCCAATTAATTAATCTAACTTGTCT	1	2	12	CC	1.0	.
chr10	24876035	24876066	chr10:24876035-24876066	0	TAGTATGTTTTAATACTTGATAGGGCAAGTCT	1	2	12	AC3	-	.
chr10	24884668	24884695	chr10:24884668-24884695	0	GGACATGTATGCTGAAGTAGGCCTGCCC	1	2	8	BD2	2.0	.
chr10	24889759	24889783	chr10:24889759-24889783	0	TGGCTTATTTGATGTAGGCATGTTG	1	3	5	ACC2	-	dELS
chr10	24893496	24893528	chr10:24893496-24893528	0	AGACAGGTCTCAATAGGTTGCCCAGGCTGGTCT	1	2	13	BB2	3.0	.
chr10	24895003	24895026	chr10:24895003-24895026	0	GGGCTTGGCTTCCCAGACAGGTTT	1	2	4	BD2	1.0	dELS
chr10	24895393	24895421	chr10:24895393-24895421	0	AGGCATGCACCACCACACCTGGCTAGTTT	1	2	9	CD	-	.
chr10	24897009	24897031	chr10:24897009-24897031	0	AGACTAGCCTGGGAAACATGGCA	1	2	3	CD	1.0	.
chr10	24899777	24899805	chr10:24899777-24899805	0	AAACATGTTCCCACAACAATAAAATGCTC	1	2	9	AC1	-	.
chr10	24900915	24900938	chr10:24900915-24900938	0	AGACTATTTTGTGGTAACTTGTCG	1	3	4	ACC2	2.0	.
chr10	24902985	24903005	chr10:24902985-24903005	0	TCACGAGTTCGAGACTAGCCT	1	3	1	BCD1	2.0	.
chr10	24903237	24903261	chr10:24903237-24903261	0	GGGATTGTTGTGAGAAAACATGTTT	1	2	5	AC1	1.0	.
chr10	24904338	24904359	chr10:24904338-24904359	0	AAGCTAGTCTGTGGGAATGACC	2	2	2	AD1	1.0	.
chr10	24904489	24904514	chr10:24904489-24904514	0	GTGCTAGTCTTTGGGACAGCATGTCA	1	3	6	CCD1	-	.
chr10	24904522	24904546	chr10:24904522-24904546	0	AGGCAAGTCTGCTACATGGAAGCCT	1	2	5	AD1	3.0	.
chr10	24906000	24906028	chr10:24906000-24906028	0	AAGTTTGTCTTTCTGTGCCTGGCTTGTTT	1	2	9	AC2	1.0	.
chr10	24909950	24909978	chr10:24909950-24909978	0	AGACAAGCCTGGCCAACGTGAGGAAACCC	1	2	9	AA1	-	.
chr10	24910635	24910662	chr10:24910635-24910662	0	ATACAAGCCTACAAAATAATGCAAGCCC	1	2	8	DD2	-	.
chr10	24915104	24915135	chr10:24915104-24915135	0	AAACAATCTCATGAGACACACATGGCTAGCCT	1	2	12	AC2	-	.
chr10	24923845	24923873	chr10:24923845-24923873	0	AAACTTCTCTGAGCTAAAGGAACATGTTC	1	1	9	A2	-	.
chr10	24924611	24924638	chr10:24924611-24924638	0	AAACAAATTTACAAGAAAAAACAACCCC	1	2	8	AA2	-	.
chr10	24926009	24926040	chr10:24926009-24926040	0	GAACTTGCCCAGTACTCCTGCAGAACTAGAGG	1	3	12	CDD3	1.0	.
chr10	24927122	24927142	chr10:24927122-24927142	0	AAACTTGCCTAGAGCAATGCT	1	2	1	AD4	-	.
chr10	24930209	24930241	chr10:24930209-24930241	0	GGATTTGGCCTCCTAAAAGCAGCAAGCAAGCTT	1	2	13	AD1	1.0	.
chr10	24930697	24930718	chr10:24930697-24930718	0	GGGCATGTTACTGAACATCTCA	2	3	2	ACC1	-	dELS,CTCF-bound
chr10	24930993	24931021	chr10:24930993-24931021	0	AAATATATCCTGGGCCATAGAACAAGCCT	2	2	9	AA1	-	.
chr10	24932177	24932207	chr10:24932177-24932207	0	GAGCTTCCTTAACCTGATAAAGAACATCTTC	1	2	11	AA2	-	.
chr10	24938432	24938455	chr10:24938432-24938455	0	GGGCATTCTTGTGTGGGGATGCTC	1	2	4	AA2	-	dELS
chr10	24941408	24941427	chr10:24941408-24941427	0	AGATTAGCCCAGGTTAGTCT	1	2	0	AA2	-	.
chr10	24944473	24944496	chr10:24944473-24944496	0	GGGCATGCTCCTTTAAAAATGCAC	2	2	4	AD1	-	.
chr10	24949876	24949904	chr10:24949876-24949904	0	AGGCATGCACTACCATGCCAAGCTAATTT	1	2	9	AD2	1.0	.
chr10	24951032	24951060	chr10:24951032-24951060	0	AGGCTTGCCCCTCCTCCTGGGGCAACTGG	1	3	9	ACD2	1.0	.
chr10	24951336	24951359	chr10:24951336-24951359	0	ACGCAAGCTCATGAAGACAAGGCC	1	2	4	DD3	3.0	.
chr10	24954584	24954616	chr10:24954584-24954616	0	CAACAAGTTCACAGTGAAAAATGTAACTTGCTT	1	2	13	CC	2.0	.
chr10	24957024	24957049	chr10:24957024-24957049	0	AAAATTGTCTTGCACAAAACAGGTCT	1	2	6	AB3	-	.
chr10	24963378	24963407	chr10:24963378-24963407	0	AAACTAGTCTGTGTTTCTGAGCTCTTGCTT	1	2	10	DD1	-	.
chr10	24964739	24964762	chr10:24964739-24964762	0	GAGCTTCCCTTCTTAGACCTGCCT	1	2	4	AB2	1.0	dELS
chr10	24965788	24965816	chr10:24965788-24965816	0	CAGCAAGTCGTGGGCCTATAAACTTGCTG	1	3	9	CCC	1.0	.
chr10	24969770	24969790	chr10:24969770-24969790	0	AAGGAAGTCTAAAACTTTTCT	1	2	1	AA2	-	.
chr10	24969812	24969836	chr10:24969812-24969836	0	GAACTTGCATCTGCTAAGCTTGATT	1	2	5	DD2	-	.
chr10	24970509	24970528	chr10:24970509-24970528	0	AGACTAGCCTGGGCAACATA	2	3	0	ACD2	-	.
chr10	24980062	24980083	chr10:24980062-24980083	0	CAACTAGTCCACTAACTAATCT	1	3	2	ACC1	2.0	.
chr10	24983575	24983598	chr10:24983575-24983598	0	AAAGATACTCATATGGACAAGTTT	2	2	4	AA1	1.0	.
chr10	24985267	24985292	chr10:24985267-24985292	0	AAACATTTTTGAACAGAAAATTGTTT	1	2	6	AA2	1.0	.
chr10	24990202	24990224	chr10:24990202-24990224	0	AGGCTTCCTTACAACACTAGTTC	1	2	3	AD2	-	CTCF-only,CTCF-bound
chr10	24991928	24991949	chr10:24991928-24991949	0	CAACCTGCCCTTCGGCATGCTC	2	3	2	BCC1	1.0	.
chr10	24995666	24995696	chr10:24995666-24995696	0	GAACTAGTCCTGAAGGCTCAAGATCATGCTT	1	1	11	D2	-	.
chr10	24998631	24998660	chr10:24998631-24998660	0	AGACATACTTGGGCTATGAAGAAATTGCTT	1	2	10	AA2	1.0	.
chr10	25000094	25000113	chr10:25000094-25000113	0	AAGTTTGTTTAGACATGCTT	4	1	0	A1	-	.
chr10	25002059	25002086	chr10:25002059-25002086	0	AGGCTTGCTTTAAGTGTTAGGGTAATTC	1	2	8	AA1	2.0	.
chr10	25002481	25002511	chr10:25002481-25002511	0	GAGTATGCTGGGGCAGTCGTAGGGCTTGCCT	1	2	11	AC1	2.0	.
chr10	25008262	25008281	chr10:25008262-25008281	0	GGAATAGTCTAGACTTTCTT	1	2	0	AA2	1.0	.
chr10	25010112	25010132	chr10:25010112-25010132	0	GAGCTTCCTAGAGACTTGTTG	1	3	1	ACC2	-	.
chr10	25012720	25012750	chr10:25012720-25012750	0	TTATATGCTTGTAGGCAGAAGGGACTTGCCT	1	3	11	ACD1	1.0	.
chr10	25015718	25015744	chr10:25015718-25015744	0	TAACAAGTTATCCTCCAAGGCTACTTC	1	3	7	ACC1	-	.
chr10	25019092	25019124	chr10:25019092-25019124	0	TGGCTAGTTTGTGTCCTGATACACAGTTAGTTC	1	3	13	ACC2	1.0	.
chr10	25020158	25020180	chr10:25020158-25020180	0	CTGCTAGTCTAAGGAACATGTTT	1	2	3	CD	-	.
chr10	25021654	25021679	chr10:25021654-25021679	0	GAGCTTTTCAAATAATAGACTAGTCT	1	2	6	AC1	-	.
chr10	25027385	25027413	chr10:25027385-25027413	0	AAACTAGCCAGGCATGGTGGCGCATGCCT	1	2	9	CD	1.0	.
chr10	25030607	25030628	chr10:25030607-25030628	0	GTACAAGTCTTTGTGCTTGTTT	1	2	2	DD2	-	.
chr10	25040213	25040234	chr10:25040213-25040234	0	AAGCAAGCTGCAAGGCCAGCTA	1	3	2	BCC2	-	.
chr10	25044808	25044828	chr10:25044808-25044828	0	AGTCTTGCCTTGTACATGCTC	2	2	1	DD2	1.0	.
chr10	25045207	25045230	chr10:25045207-25045230	0	GGGTTAGTCTGATAAAAGTTGCTT	1	2	4	AA2	-	.
chr10	25045575	25045606	chr10:25045575-25045606	0	AAAGTAGTTCTCTGTATTTCAGAAGCTATTTT	1	2	12	AA2	-	.
chr10	25045749	25045770	chr10:25045749-25045770	0	AAACAAGATTATAAACTTGTTT	1	1	2	D2	-	.
chr10	25047352	25047384	chr10:25047352-25047384	0	AAGCATGAATAATTGAATTGTACAGACAAGCTC	1	2	13	DD1	-	.
chr10	25047405	25047437	chr10:25047405-25047437	0	AGACTTCCTTCACCGTGCTTCTCAAACTTTTTC	1	2	13	AA2	-	.
chr10	25047628	25047653	chr10:25047628-25047653	0	AGACTTGCCTGTTCTAGAACATTCTG	1	2	6	AC3	-	.
chr10	25047999	25048021	chr10:25047999-25048021	0	AAGCATTCTTCAAGGTCAAGTCC	1	2	3	AD2	1.0	dELS
chr10	25050641	25050669	chr10:25050641-25050669	0	TATCATGTTTCATCCTGAGAAACATGTTA	1	3	9	CCD1	-	.
chr10	25054820	25054846	chr10:25054820-25054846	0	GTGCATGCCACAAAGCCTGGCTAGTTT	1	3	7	CCD1	1.0	.
chr10	25062471	25062492	chr10:25062471-25062492	0	GAGCCTGTCTGCAGGCATGGCT	2	2	2	BD3	1.0	.
chr10	25064300	25064325	chr10:25064300-25064325	0	GAACTTGTTCATGTTCGAAACAGCTT	1	2	6	AB1	2.0	.
chr10	25064657	25064680	chr10:25064657-25064680	0	AGACTAGGCTACAGGGACTAGACT	1	2	4	DD2	-	.
chr10	25066210	25066237	chr10:25066210-25066237	0	AGGGAAGTTCCAGGAACCTAGCTAGCCT	1	2	8	AC2	1.0	.
chr10	25068038	25068064	chr10:25068038-25068064	0	AGGCATCCTGGCTCCATCAGCTTGCCC	1	3	7	ACC2	-	.
chr10	25068413	25068432	chr10:25068413-25068432	9	AAGCTTGTCTCTACTTGTCC	3	2	0	CD	-	dELS
chr10	25068832	25068859	chr10:25068832-25068859	0	GAACAAGGTTTAAGAATGCAGCAAGCCA	1	3	8	CCD2	-	.
chr10	25070760	25070785	chr10:25070760-25070785	0	AACCATGTTATCTCTGGAACAAGCCT	1	2	6	CD	1.0	.
chr10	25071527	25071559	chr10:25071527-25071559	0	AAATATGCACCGCATGGTGCTTAGGACAAGCTC	2	2	13	AD1	1.0	.
chr10	25071910	25071930	chr10:25071910-25071930	0	AGACTTGTTTAAAAAATTCCT	2	2	1	AA1	-	.
chr10	25073152	25073171	chr10:25073152-25073171	0	GGGCATATCCAAACAAGCTA	3	2	0	AC2	2.0	.
chr10	25075061	25075092	chr10:25075061-25075092	0	GGAGAAGTTTGAGGAAGTAGACCAGCATGTTC	1	2	12	AC2	1.0	.
chr10	25075418	25075443	chr10:25075418-25075443	0	AAACTTTTTTGCTTTTGAACTAGCCA	1	2	6	AC2	3.0	.
chr10	25076004	25076027	chr10:25076004-25076027	0	AGGCTTTTCCTGATGGGCTTTCTC	1	2	4	AA2	1.0	.
chr10	25076595	25076619	chr10:25076595-25076619	0	TAACTTGTTTGATGTTACCAAGCTT	1	3	5	CCD2	-	.
chr10	25077452	25077471	chr10:25077452-25077471	0	GGACAAGCTCAAACCAGCCC	3	1	0	B2	-	.
chr10	25080338	25080357	chr10:25080338-25080357	0	CATGTTGCTCAGGCTTGTCT	2	3	0	ACD1	1.0	.
chr10	25081492	25081518	chr10:25081492-25081518	0	AAACAAGCTATGAATCTGAGAATGCTC	1	2	7	AC2	-	dELS,CTCF-bound
chr10	25082392	25082419	chr10:25082392-25082419	0	CTGTTTGCCTGTGATCTAAGGCAAGTTC	1	3	8	ACD1	-	dELS,CTCF-bound
chr10	25084489	25084513	chr10:25084489-25084513	0	GAACATGATTTATTTAAGTTTGTTC	1	2	5	AD2	-	.
chr10	25084952	25084978	chr10:25084952-25084978	0	GAACTTGTTATTGTTCTTTGCTTGTTT	1	3	7	CCD2	-	.
chr10	25086760	25086789	chr10:25086760-25086789	0	AGATATGTTCCTACCCATAAAAGCTTGTCA	1	2	10	AC2	1.0	.
chr10	25087484	25087504	chr10:25087484-25087504	0	TGAAGAGTTCAAGACAAGCTT	1	3	1	ABC1	-	.
chr10	25088021	25088042	chr10:25088021-25088042	0	GAGAAACCTCATGGGCATGTTT	2	2	2	AA1	1.0	.
chr10	25092731	25092760	chr10:25092731-25092760	0	TAACTTTTCTGAATATTTTGAGACTTGTTT	1	2	10	AC1	-	.
chr10	25093321	25093340	chr10:25093321-25093340	0	CGTGTTGCTTAGGCTAGTCT	2	3	0	ACD1	1.0	.
chr10	25095138	25095159	chr10:25095138-25095159	0	GGACTTGTTTCTAGCCATTCTT	2	2	2	AD1	-	.
chr10	25095496	25095515	chr10:25095496-25095515	0	AGGCATGCTGTAACTACTCC	4	3	0	ACC1	1.0	.
chr10	25096139	25096161	chr10:25096139-25096161	0	CAGCAAGTCTCAGAGGCTCATCC	1	3	3	ABC2	-	.
chr10	25096589	25096615	chr10:25096589-25096615	0	GGCCTAGTTCAGCACTAGGACTAGCCT	1	1	7	D1	1.0	.
chr10	25097330	25097359	chr10:25097330-25097359	0	GGGCATTTTTCTTCCTCTGGAGACTTTTCT	1	2	10	AA2	-	.
chr10	25099954	25099981	chr10:25099954-25099981	0	AGACCAGCCTGGGCACCAAAGCAAGATC	1	2	8	BD3	-	.
chr10	25100328	25100349	chr10:25100328-25100349	0	GAACTTCATCCAAAACAAGCTC	1	2	2	AD1	1.0	.
chr10	25100370	25100396	chr10:25100370-25100396	0	AAACTTACTCTTCAAAGGAACATGTAT	1	2	7	AD2	2.0	.
chr10	25104814	25104845	chr10:25104814-25104845	0	GGACCAGTTTGCGCTCACGAATCAGCTTGTCA	1	3	12	BCC1	1.0	.
chr10	25105950	25105970	chr10:25105950-25105970	0	AAACTAGATGCTGGCAAGCCT	1	3	1	CCD2	-	.
chr10	25107142	25107174	chr10:25107142-25107174	0	GAAGTAGTTTCACCAAATTGGCCAGGCTGGTCT	1	2	13	AB3	1.0	.
chr10	25107427	25107451	chr10:25107427-25107451	0	CAGCTAGTTTTAGTTAAGCTTCTAC	1	3	5	ACD2	1.0	.
chr10	25111291	25111313	chr10:25111291-25111313	0	AGACTAGCCTGACCAACATGGTG	1	3	3	CCD1	2.0	.
chr10	25113692	25113713	chr10:25113692-25113713	0	TAACTAGTTTTCTAACTTTTCT	1	3	2	ACC1	-	.
chr10	25116999	25117021	chr10:25116999-25117021	0	GGGCCTGCCTGGCATACAAGTCT	1	2	3	BD2	1.0	.
chr10	25117742	25117765	chr10:25117742-25117765	0	AAACATGTTTTAAGAAATTTGCTG	1	2	4	AC1	1.0	.
chr10	25118743	25118771	chr10:25118743-25118771	0	AGGCATGTACCGCTCTGCCTGGCTTGTTT	1	2	9	CD	-	.
chr10	25121550	25121581	chr10:25121550-25121581	0	CAACAAGTTTTTCTTCAAGCAAAAACCTGCTT	1	2	12	BC2	-	.
chr10	25123291	25123319	chr10:25123291-25123319	0	AAGTTTGTTTCTGCAATTTAGGCTAACCC	1	2	9	AA2	-	.
chr10	25124282	25124310	chr10:25124282-25124310	0	AAACTTGCTTTCACTTTAGTGACTCGCCC	1	2	9	BC1	1.0	.
chr10	25125734	25125759	chr10:25125734-25125759	0	AGGCAGGTTTCTCACCAGCCAAGCCC	1	2	6	BD2	-	.
chr10	25125892	25125916	chr10:25125892-25125916	0	AGACTAGTTTTAGGGTAAGATGCTG	1	3	5	ACC2	1.0	.
chr10	25128979	25129006	chr10:25128979-25129006	0	GAGCATTTTTTCAACCAGGAAAATGTCT	1	2	8	AA2	-	.
chr10	25129139	25129166	chr10:25129139-25129166	0	GAGGATGTCATCTCAGGTGGGCTAGCTT	1	2	8	AC1	2.0	.
chr10	25130494	25130516	chr10:25130494-25130516	0	AGACTTTTCTACTGGGGAAGTTT	1	2	3	AA2	1.0	.
chr10	25132415	25132436	chr10:25132415-25132436	0	AAGGAAGTCAAAAGACTAGTTC	1	2	2	AC1	-	.
chr10	25134625	25134653	chr10:25134625-25134653	0	CAGCTTGTTCTTCTGTTTCTATCTTGTTT	1	3	9	CCD2	1.0	.
chr10	25136563	25136585	chr10:25136563-25136585	0	AAGCAAGTCCTCAATACAATTTT	1	2	3	AD1	1.0	.
chr10	25137232	25137262	chr10:25137232-25137262	0	AAAGATGTTTTATTAGGTAATAATCATGTTC	1	2	11	AD2	-	.
chr10	25139332	25139356	chr10:25139332-25139356	0	TAACAAGCTCTTGAAGGGCAATATC	1	3	5	ACD2	-	.
chr10	25148188	25148208	chr10:25148188-25148208	0	GGGCTTGTGGGAAACAAGTCA	1	3	1	CCD2	-	.
chr10	25148253	25148274	chr10:25148253-25148274	0	GCACAAATCTGAGAACAAGTTT	1	2	2	AD1	-	.
chr10	25148290	25148312	chr10:25148290-25148312	0	GGACAGGCCTTGGGGATAAGCTT	1	2	3	AB2	-	.
chr10	25149220	25149251	chr10:25149220-25149251	0	AGTCTTGTTCAGTAGCAGAGCTGAGCAAGACT	1	2	12	DD3	1.0	.
chr10	25152315	25152347	chr10:25152315-25152347	0	GAACATTCCTAAAACTGGCATACATGCATGCCT	1	2	13	AD2	2.0	.
chr10	25155673	25155695	chr10:25155673-25155695	0	GAACAAATTCCCCAAGAAAGTTC	1	2	3	AA2	-	.
chr10	25158823	25158850	chr10:25158823-25158850	0	GGGCATTTTTTTGTCTGAGAACTACTCT	1	2	8	AA2	1.0	.
chr10	25165825	25165854	chr10:25165825-25165854	0	AAACAACCTTGATATTCAGAGAGCTTTCTT	1	2	10	AA2	1.0	.
chr10	25171409	25171441	chr10:25171409-25171441	0	AGGGATATTTATCTCTATCTACAAAGCATGCTT	2	2	13	AA1	1.0	.
chr10	25172301	25172323	chr10:25172301-25172323	0	GAGCTTGTACTCTAGGGTAGCCT	1	2	3	AD2	-	.
chr10	25172775	25172807	chr10:25172775-25172807	0	AGACTAGCTCAGGTGCCTCCCCCGTACAACCTC	1	2	13	AD1	1.0	.
chr10	25177561	25177583	chr10:25177561-25177583	0	GGGAAAGGTCAGAAGGCTTGTTT	1	2	3	AD1	-	.
chr10	25177841	25177866	chr10:25177841-25177866	0	GGTCTTGTCTTAAACCAGACTAACTC	1	2	6	AD3	1.0	pELS
chr10	25178837	25178866	chr10:25178837-25178866	0	TGGCTTGTCCAAAAATCATGTATCAAGTTT	1	3	10	CCD2	-	.
chr10	25180339	25180358	chr10:25180339-25180358	0	CAACTTGCCCAAGCTAATGT	2	3	0	ACD2	-	.
chr10	25183960	25183987	chr10:25183960-25183987	0	GGGCATGTCATATTCAGTCGGCATTTCT	1	3	8	ACC1	1.0	.
chr10	25184486	25184510	chr10:25184486-25184510	0	AGTTTTGTTTAAAATAGACAAGCTA	1	3	5	ACD1	-	.
chr10	25187444	25187474	chr10:25187444-25187474	0	GGGCTTCATCCCTGGGATGCAAGGCTAGTTC	1	2	11	AD1	-	.
chr10	25188923	25188955	chr10:25188923-25188955	0	AAACAAATTTACAAGAAAAAAACAAACAACCCC	1	2	13	AA2	1.0	.
chr10	25189193	25189223	chr10:25189193-25189223	0	AAACTAGTTCAACCATTGTGGAAGATAGTGT	1	2	11	AD1	1.0	.
chr10	25192955	25192979	chr10:25192955-25192979	0	GAGCATGTTTATGGTAGGCTAGGTT	2	1	5	D1	-	.
chr10	25193379	25193401	chr10:25193379-25193401	0	GAAGATGTTCATGGAGCAAGCTG	1	2	3	AC2	-	.
chr10	25194114	25194140	chr10:25194114-25194140	0	TGGCAAGTCTGGTTATCTGGCATTTCT	1	3	7	ACC1	-	.
chr10	25196084	25196109	chr10:25196084-25196109	0	AGACTTTTTCACTCAGAAACTTTCTT	1	2	6	AA2	-	.
chr10	25197663	25197693	chr10:25197663-25197693	0	ATACATTTTCTTTCTCTGACAGAACATGCTT	2	2	11	AD1	-	.
chr10	25198347	25198366	chr10:25198347-25198366	0	AAGCTTCTCTGGACATGTCT	3	1	0	A2	1.0	.
chr10	25198391	25198418	chr10:25198391-25198418	0	GAACATTTCCTTGCTTTCAGACTTGCTG	1	2	8	AC2	-	.
chr10	25201795	25201825	chr10:25201795-25201825	0	GAACTAACCTTGCAACCCAGGGAGAAAGCCT	1	2	11	AA2	-	.
chr10	25206863	25206887	chr10:25206863-25206887	0	TAACAAGCTTATTCTTGACTATTTT	1	3	5	ACC1	1.0	.
chr10	25207411	25207437	chr10:25207411-25207437	0	GGACTAGTTTTTGAGGAAGACAATTTT	1	1	7	A1	1.0	.
chr10	25211940	25211971	chr10:25211940-25211971	0	TAGTATGTCCTAATATTTGGTTGGGCAAGTCC	1	2	12	AC3	1.0	.
chr10	25213288	25213315	chr10:25213288-25213315	0	AGGCAAGCTTTGGAATTTAAGAAAGTTT	1	1	8	A2	1.0	.
chr10	25214327	25214354	chr10:25214327-25214354	0	AAACTAGTTTTCTATAACTAGAAAGTTT	1	2	8	AC1	1.0	.
chr10	25214822	25214847	chr10:25214822-25214847	0	AGAGAAGCTCAGAAGAAAGCAACTCT	1	2	6	AA2	1.0	.
chr10	25217749	25217769	chr10:25217749-25217769	0	AATCCTGCTTCGGGCTTGTTG	1	3	1	BCD1	2.0	.
chr10	25218834	25218861	chr10:25218834-25218861	0	GAAGTTGTTTTCCCCATGGAACTTATTT	1	2	8	AA2	-	.
chr10	25220941	25220960	chr10:25220941-25220960	0	TGACAATTTTTGGCATGTTC	3	3	0	ACC2	-	.
chr10	25221433	25221461	chr10:25221433-25221461	0	AAAATAGTCCTGAGATGAGAAACCAGTCC	1	2	9	AB2	-	.
chr10	25223613	25223638	chr10:25223613-25223638	0	AAACATGTCTCACTTGTGGCATTTTT	1	2	6	AC1	-	.
chr10	25224128	25224150	chr10:25224128-25224150	0	GGACATGTCTTAGTAACTAATCT	1	2	3	AC1	-	.
chr10	25227336	25227365	chr10:25227336-25227365	0	AAACTATTTCTTTGTTGTCTAGACATCTCT	1	2	10	AA2	-	dELS,CTCF-bound
chr10	25227837	25227860	chr10:25227837-25227860	0	AGACTAGTCATAAAAGAGAAGTCT	1	2	4	AC2	2.0	.
chr10	25229049	25229073	chr10:25229049-25229073	0	AAAGATGATTTGTATAAGCTAGCTC	2	2	5	AD1	-	.
chr10	25230658	25230678	chr10:25230658-25230678	0	GGGCTAGTCTGTGACTTACTG	1	3	1	ACC1	2.0	.
chr10	25233105	25233128	chr10:25233105-25233128	0	AAACATGCTCAGAGGGACTTATAA	1	3	4	ACD2	2.0	dELS
chr10	25239116	25239142	chr10:25239116-25239142	0	AAGCCTGTCTCTGAAGTGGACTTATTT	1	2	7	AB3	-	.
chr10	25239170	25239189	chr10:25239170-25239189	0	GAGCTAATTTTGACTTGTCT	2	2	0	AC2	2.0	.
chr10	25239735	25239762	chr10:25239735-25239762	0	CAGAAAGTTCTGTTGGATAGGCTAGTCT	1	2	8	AC3	-	.
chr10	25242441	25242467	chr10:25242441-25242467	0	AAACTAGATTGAAAGTCAGATTTGTCC	1	2	7	AD2	1.0	.
chr10	25243544	25243565	chr10:25243544-25243565	0	AAGCATTTTTCCAAACTAGATT	1	2	2	AD2	-	.
chr10	25243586	25243616	chr10:25243586-25243616	0	AGACATGTTTTTATCCCAAAGGAACATTCCC	2	1	11	A1	2.0	.
chr10	25246181	25246203	chr10:25246181-25246203	0	AAAATAGCTGTGAGGGCTTGTTC	1	2	3	AC1	-	.
chr10	25252861	25252884	chr10:25252861-25252884	0	TGCTTTGTTTACCTAAGCAAGCCT	1	3	4	ACD1	-	.
chr10	25257357	25257383	chr10:25257357-25257383	0	GGACATACTCAAACCATAGGAATGCCT	1	2	7	AA2	-	.
chr10	25258661	25258688	chr10:25258661-25258688	0	CAGCAAGCTTTCTGTGAAGAACAAGATA	1	3	8	CCD1	1.0	.
chr10	25260183	25260214	chr10:25260183-25260214	0	AGGCATACTTTATTAGGCCAAGGAATTTGCTT	1	2	12	AA2	1.0	.
chr10	25260372	25260400	chr10:25260372-25260400	0	GAGCATGTTCTTCCAGAGAAAAATTGTGT	2	2	9	AD1	-	.
chr10	25261559	25261586	chr10:25261559-25261586	0	AGACTAGTTTCATAGTCTCAGCAAATCA	1	3	8	ACC1	-	.
chr10	25262035	25262054	chr10:25262035-25262054	0	AAACAAGTTGTTACATGTTC	3	3	0	CCD2	1.0	.
chr10	25262566	25262587	chr10:25262566-25262587	0	AAACATTTTTAAGAGCAATTCC	1	2	2	AA2	-	.
chr10	25264019	25264045	chr10:25264019-25264045	0	GGGCTTGTCTTCAAGAAAATCATTCCT	2	2	7	AD1	-	.
chr10	25265774	25265806	chr10:25265774-25265806	0	AGGCATGTCAGGCTCTGAAAACAAAACTTTCTT	1	2	13	AC2	-	.
chr10	25266040	25266072	chr10:25266040-25266072	0	GGGCAGGTTCCTTCTTTATCTGAAAACTTTTCT	1	2	13	AB2	-	.
chr10	25273983	25274008	chr10:25273983-25274008	0	GAAAATGTTTTTTGCGAGACATGGTT	1	2	6	AD3	1.0	.
chr10	25274036	25274063	chr10:25274036-25274063	0	AGACAAGTTGGCAGTGCACAGCTTCCTT	1	3	8	ACC1	-	.
chr10	25274251	25274280	chr10:25274251-25274280	0	GGACATGCACACAATTTATTAAAATAGTCT	1	2	10	AD2	-	.
chr10	25277992	25278012	chr10:25277992-25278012	0	AGGCAAGTATAAAACTTCCTT	1	2	1	AD2	-	.
chr10	25278091	25278119	chr10:25278091-25278119	0	GACCATGTTGGTAAATCATGAGCAAGTTA	1	3	9	CCD1	-	.
chr10	25280430	25280458	chr10:25280430-25280458	0	AAACTTGTATGCACCTAATAAGATAGCTT	1	2	9	AD2	2.0	.
chr10	25293353	25293382	chr10:25293353-25293382	0	AGGTATGGTCTGCCTAGGCTAAGCATGTTT	2	2	10	AD1	-	.
chr10	25298333	25298355	chr10:25298333-25298355	0	AGGCAATCTTTTAAAACAGGTCT	1	2	3	AB2	1.0	.
chr10	25300649	25300681	chr10:25300649-25300681	0	AAACTTGCTTTGCTGAAGAGATAAGAATAATTT	1	2	13	AA1	1.0	.
chr10	25302502	25302523	chr10:25302502-25302523	0	GGGCTTGTTTTGAGGCTTTTCT	1	1	2	A1	-	.
chr10	25306329	25306359	chr10:25306329-25306359	0	TACTAAGTTTCAACTATAGTCAAACTAGTCT	1	3	11	ACD1	-	.
chr10	25306672	25306692	chr10:25306672-25306692	0	GAGCTTCTCCTGAACTACCTT	1	2	1	AA2	-	.
chr10	25307574	25307593	chr10:25307574-25307593	0	TGTGTTGCCCAGGCTTGTCT	2	3	0	ACD1	-	.
chr10	25310341	25310366	chr10:25310341-25310366	0	AAGTTTGTTCTTTTTCGGGATTGCTT	1	2	6	AA2	1.0	.
chr10	25311285	25311317	chr10:25311285-25311317	0	GAGCTTTTCTATAGAAGAACAAAGGACATCTTC	1	2	13	AA2	-	.
chr10	25312184	25312203	chr10:25312184-25312203	0	GGACTTGTTGGACCATGTTA	3	3	0	CCD2	1.0	.
chr10	25321603	25321626	chr10:25321603-25321626	0	GAACTATTTTAATAAAGAATGCTT	1	2	4	AA2	1.0	.
chr10	25324074	25324105	chr10:25324074-25324105	0	AAACTTTCTCCATATCAGTGATAAGATTGTTT	1	2	12	AA2	-	.
chr10	25327837	25327869	chr10:25327837-25327869	0	AAACTTGTTTGGTAAAATGATTGGAATATTTTT	2	2	13	AA1	-	.
chr10	25339930	25339952	chr10:25339930-25339952	0	AGAAATGCCTTTGGGAAAAGTTC	1	2	3	AA2	-	.
chr10	25342133	25342159	chr10:25342133-25342159	0	GAGCATGCTGAATTAATCACCAAGTTC	1	3	7	CCD2	-	.
chr10	25343725	25343747	chr10:25343725-25343747	0	AGACAGGTTCAATGGACTACTTT	1	2	3	AB2	-	.
chr10	25347817	25347842	chr10:25347817-25347842	0	GGAGAAGCTACAGAATAAGCAAGTTG	1	3	6	ACC1	1.0	.
chr10	25351381	25351411	chr10:25351381-25351411	0	AAACAACTTTATTTTCACGTTAAACTATCCT	1	2	11	AA2	-	.
chr10	25352269	25352299	chr10:25352269-25352299	0	AAACTAACCCTGTGAGCTTCACAGCAAGCTC	1	2	11	AC2	1.0	.
chr10	25355005	25355036	chr10:25355005-25355036	0	GAGCTTGATTATTAGATGCCTTGGGGTAGTCT	1	2	12	AD2	3.0	.
chr10	25355131	25355160	chr10:25355131-25355160	0	AAATAAGCTTTCTACTTCTAGATCTTGCTT	1	2	10	AD2	1.0	.
chr10	25355251	25355272	chr10:25355251-25355272	0	CAGCCTGTCTTTGAGCTTGCTG	1	3	2	BCC1	1.0	.
chr10	25356922	25356953	chr10:25356922-25356953	0	GGGAGAGTTTGGAATTCCCTAGAGACTTGTTG	1	3	12	ABC1	-	.
chr10	25358177	25358197	chr10:25358177-25358197	0	AAGCAAGTAACTAACTTGCTT	1	3	1	CCD2	-	.
chr10	25358850	25358870	chr10:25358850-25358870	0	TTAATTGTTTGAGACTTGTTT	1	3	1	ACD1	-	.
chr10	25360101	25360126	chr10:25360101-25360126	0	GAGGTTGTTTTCTTATAAGTTTGTTT	1	2	6	AA2	1.0	.
chr10	25363788	25363812	chr10:25363788-25363812	0	ATGCTTGGTTCATCTAAGCATGCTC	1	2	5	DD1	1.0	.
chr10	25374956	25374977	chr10:25374956-25374977	0	AAGCAATTTCCAAAGCATTTTC	1	2	2	AA2	-	.
chr10	25377060	25377090	chr10:25377060-25377090	0	ATACAAGCTTAATGTATCTTTGAGCATTTTT	1	2	11	AD3	-	.
chr10	25379408	25379438	chr10:25379408-25379438	0	ATAGTAGTCCATGAAAGGCTCAAACTAGTTT	1	2	11	AD4	-	.
chr10	25382202	25382229	chr10:25382202-25382229	0	AGGAAGGCCTAGAAAATTGGGCTTGCTC	1	2	8	AB1	-	dELS
chr10	25383341	25383365	chr10:25383341-25383365	0	AAACTTGCTGGAATTAGATAAGTCT	1	2	5	AC2	-	.
chr10	25383527	25383554	chr10:25383527-25383554	0	CTGGATGCCCTGAAATGAAGGCTTGTTT	1	3	8	ACD1	1.0	.
chr10	25383931	25383956	chr10:25383931-25383956	0	GGGCAAGTTACTTTAGCAGTTTGTTC	1	3	6	ACC2	-	dELS
chr10	25384684	25384714	chr10:25384684-25384714	0	GCACAAGTATTATTTCTGTTAAAACAAGTCT	1	2	11	DD1	1.0	.
chr10	25389036	25389068	chr10:25389036-25389068	0	AGGGAAGCTTGGCAGTGGCCTGCAGGCATCCCT	1	2	13	AA2	1.0	.
chr10	25390041	25390071	chr10:25390041-25390071	0	TCTCTTGTCTGCCACCATGTAAGACATGCTT	1	3	11	CDD2	-	.
chr10	25390340	25390360	chr10:25390340-25390360	0	GAGCTTCCTAGAGACTTGTTG	1	3	1	ACC2	-	.
chr10	25390830	25390852	chr10:25390830-25390852	0	AAAAATGTCTGTAGGGCATGTCA	1	2	3	AC2	1.0	.
chr10	25392675	25392698	chr10:25392675-25392698	0	AAACTAGGTTAACTGAACTAATTT	1	2	4	AD2	1.0	.
chr10	25393015	25393034	chr10:25393015-25393034	0	TAACAAGTTTGAGGTAGCTA	2	3	0	ACC2	-	.
chr10	25393956	25393985	chr10:25393956-25393985	0	AGACATCTCTTCTAAACTTCATACTAGTTT	1	2	10	AD2	1.0	.
chr10	25399547	25399572	chr10:25399547-25399572	0	AAAATTGTCTTCCGTGAAACCAGTCT	1	2	6	AB2	-	.
chr10	25399846	25399867	chr10:25399846-25399867	0	AGGCAAGTTATAGGGAATGTTA	1	3	2	ACC2	1.0	.
chr10	25400665	25400685	chr10:25400665-25400685	0	ACACAAGCTTGTGACTAGCTC	1	2	1	CD	-	.
chr10	25402500	25402527	chr10:25402500-25402527	0	AAGGATGCCCTTTTCATAGGACATGCTA	1	2	8	AC2	-	.
chr10	25406186	25406206	chr10:25406186-25406206	0	AAGCTTGCTCAGCCCTTGCCC	1	2	1	DD1	-	.
chr10	25407529	25407552	chr10:25407529-25407552	0	AGACTTCCTTAACCTGACATGTCA	1	3	4	ACC2	-	.
chr10	25412974	25413004	chr10:25412974-25413004	0	GAACTTACACAGTTTTGGAGAGAACATGTCC	2	2	11	AD1	1.0	.
chr10	25413181	25413208	chr10:25413181-25413208	0	AAGCTAGCCAATGTGGTGGTGCATGCCT	1	2	8	CD	-	.
chr10	25418775	25418805	chr10:25418775-25418805	0	TGACTTATTTTTAGTAAATTTTAGCATGTTT	1	3	11	ACC2	-	.
chr10	25419942	25419970	chr10:25419942-25419970	0	AGACTAGTTTTACTACTCTAAAAATCCTC	2	2	9	AA1	1.0	.
chr10	25426256	25426288	chr10:25426256-25426288	0	AAACTTTCTCCATGTTAGCAATAAGGCTATTTT	1	2	13	AA2	-	.
chr10	25429524	25429554	chr10:25429524-25429554	0	AAACTTCTTTTGTTAGGGATCAGGAATGCCT	1	2	11	AA2	2.0	.
chr10	25431152	25431180	chr10:25431152-25431180	0	AAACAAATTTACAAGAAAAAAACAACCCC	1	2	9	AA2	-	.
chr10	25433647	25433673	chr10:25433647-25433673	0	AAATTAGTTTATCTGAAGGGCATTTTC	1	2	7	AA2	1.0	.
chr10	25437194	25437214	chr10:25437194-25437214	0	AAACTTGTCTCAAACTTAGTG	1	3	1	ACD2	2.0	.
chr10	25439738	25439758	chr10:25439738-25439758	0	AAACATGTGGAAAGCTTGTCA	1	3	1	CCD2	3.0	.
chr10	25442116	25442141	chr10:25442116-25442141	0	AGGAAAGCCCTTGATTAAACTACTCT	1	2	6	AA2	1.0	.
chr10	25442238	25442257	chr10:25442238-25442257	0	AAGCAAACTGAGACATGCTT	3	2	0	AC1	-	.
chr10	25442482	25442501	chr10:25442482-25442501	0	GGGCAATCTCAGACATTTTC	1	2	0	AA2	-	dELS
chr10	25443969	25443993	chr10:25443969-25443993	0	CAGCATGTATGCTGTGAGCTTGCTG	1	3	5	CCD2	-	.
chr10	25446247	25446266	chr10:25446247-25446266	0	GAACTAGTGCAGAGATGCCT	3	2	0	AD2	-	.
chr10	25451151	25451183	chr10:25451151-25451183	0	AATCATGCTTAAATAGTGCTTTAAGATAAGCCC	1	2	13	AD2	-	.
chr10	25452996	25453019	chr10:25452996-25453019	0	TGGCTTATTTCACTTAGCATGTCC	1	3	4	ACC2	1.0	.
chr10	25454474	25454505	chr10:25454474-25454505	0	AAATATGTGCCTTACTTGAAGAAGGCAAGCCT	2	2	12	AD1	1.0	.
chr10	25455285	25455308	chr10:25455285-25455308	0	TAGAAAGTTTCAAAAAGCTTGTTA	1	3	4	ACC1	-	.
chr10	25456310	25456329	chr10:25456310-25456329	0	TAACAAGTCCTGGAATGTTT	3	3	0	ACC2	-	dELS,CTCF-bound
chr10	25461252	25461279	chr10:25461252-25461279	0	AAACTAGGCCTCTTGCACTAACTAGCCG	1	3	8	CCD2	2.0	.
chr10	25461355	25461386	chr10:25461355-25461386	0	AAACAGGCTTATTGCTGATATGGAGAAAGTTT	1	2	12	AB2	1.0	.
chr10	25464972	25464998	chr10:25464972-25464998	0	AAGGCTGTTCACTGACTAAACTTGTTT	1	2	7	AB4	-	.
chr10	25465300	25465323	chr10:25465300-25465323	0	CAGCATGCCTAAAATGACCTGTTT	1	3	4	BCC2	1.0	.
chr10	25465910	25465933	chr10:25465910-25465933	0	GGACTTCCTTAAAGGGACTTTCCC	1	2	4	AA2	3.0	.
chr10	25468378	25468399	chr10:25468378-25468399	0	AGACAAGTTACCTAACATTCCT	2	3	2	ACC1	1.0	.
chr10	25474161	25474183	chr10:25474161-25474183	0	GGAAAAGTCTAGTAAATAAGTTC	1	2	3	AA2	1.0	.
chr10	25474663	25474683	chr10:25474663-25474683	0	GGGCATGTTTCTGTCTTGCTC	2	2	1	CD	-	.
chr10	25475573	25475595	chr10:25475573-25475595	0	AAACAAGTTTATAAGTTTTGCCT	1	2	3	AD1	-	.
chr10	25475821	25475843	chr10:25475821-25475843	0	AGAATTGTTTTTAGGGCTAGCTA	1	2	3	AC2	-	.
chr10	25480119	25480146	chr10:25480119-25480146	0	GAGTTTATTTGTCAGAAGGAACATGTTT	2	2	8	AA1	-	dELS
chr10	25481757	25481788	chr10:25481757-25481788	0	CAACTTCTCCATATCCACACCAAGACTTGTTA	1	3	12	ACC2	-	.
chr10	25482827	25482849	chr10:25482827-25482849	0	AAACCTGCTCTTCCAGCAAGTTC	1	2	3	BC2	-	.
chr10	25484173	25484198	chr10:25484173-25484198	0	CTGTTTGCTCTTCCTTGAACATGCCT	1	3	6	ACD1	1.0	dELS
chr10	25484962	25484990	chr10:25484962-25484990	0	AAACGTGCTCAGAATTGTCAGACATCTCT	2	2	9	AB3	-	.
chr10	25486175	25486205	chr10:25486175-25486205	0	AAACATGATTAATTCAAAAATAGACATATTC	1	2	11	AD2	1.0	.
chr10	25486283	25486310	chr10:25486283-25486310	0	AGTCATGCTTACTTATCTGAACAATCTT	1	2	8	AD3	1.0	.
chr10	25487007	25487030	chr10:25487007-25487030	0	AGGCTAGTCCCTCTTGGTATGTTA	1	3	4	ACC2	1.0	.
chr10	25490953	25490972	chr10:25490953-25490972	0	AGATATGTTTAAGGATGTTT	1	2	0	AA2	-	.
chr10	25492342	25492369	chr10:25492342-25492369	0	AAACAATCCCTTGCTTACAGACTTTCCC	1	2	8	AA2	1.0	.
chr10	25494818	25494837	chr10:25494818-25494837	0	AAATATTTTCAAACTAGTTT	2	2	0	AA1	-	.
chr10	25498585	25498615	chr10:25498585-25498615	0	ATAGATGTTTGCACAATATCGGAGCTAGTTT	1	2	11	AD4	-	.
chr10	25502115	25502139	chr10:25502115-25502139	0	AAACAATTCAGCCCAGGGCTAGTTC	1	2	5	AC1	-	dELS
chr10	25502163	25502182	chr10:25502163-25502182	0	AGACTATTTTAAGCTTCCCC	1	2	0	AA2	1.0	dELS
chr10	25502970	25502994	chr10:25502970-25502994	0	AAGCTTCTCTTTTGGTAACATGTTT	1	2	5	AC2	-	.
chr10	25503234	25503253	chr10:25503234-25503253	0	GGACATGGTTGCACATGCCT	3	2	0	DD2	-	.
chr10	25504475	25504507	chr10:25504475-25504507	0	TGGCTAGCTTCCAACATGGTGGATAGCATCTTC	1	3	13	ACC1	-	CTCF-only,CTCF-bound
chr10	25505342	25505362	chr10:25505342-25505362	0	AGACAAATTCAGAACAACCTC	1	2	1	AA2	1.0	.
chr10	25505880	25505903	chr10:25505880-25505903	0	AAGCTTTCCTCCCTGTGCATGTCC	1	2	4	AD2	-	.
chr10	25509173	25509194	chr10:25509173-25509194	0	AAAAATGTCTCTGGACATTTTC	1	2	2	AA2	1.0	.
chr10	25509623	25509645	chr10:25509623-25509645	0	TGACTTCCTTACAAAACATGCCC	1	2	3	AC1	-	.
chr10	25513897	25513927	chr10:25513897-25513927	0	TCAATTGTTTTAAATTTATTGGGACTTGTCT	1	3	11	ACD1	-	.
chr10	25516211	25516243	chr10:25516211-25516243	0	GGGGTTGTTTGTTTTTTTCTTGTAAATTTGTTT	1	2	13	AA2	-	.
chr10	25520908	25520935	chr10:25520908-25520935	0	CGGCTTCTTTGTTTACCTAAGCAAGCCT	1	2	8	AC1	2.0	.
chr10	25523038	25523070	chr10:25523038-25523070	0	CAACAAGCCGAAATGGAAGAAACAGTCAAGCCC	1	3	13	CCD2	1.0	.
chr10	25524519	25524547	chr10:25524519-25524547	0	AAGAATGTTCAATGGGGAAAGAATAGTCT	1	2	9	AA2	-	.
chr10	25526627	25526652	chr10:25526627-25526652	0	GAGCATGCTCAAGAAAGGATAAACTT	2	2	6	AA1	-	.
chr10	25529516	25529540	chr10:25529516-25529540	0	TGGCAAGTTGGATTGGAGGTTGCCC	1	3	5	ACC2	-	.
chr10	25530249	25530275	chr10:25530249-25530275	0	GGGCTTTCCCAATATGTGGGCATATTT	1	2	7	AA2	-	.
chr10	25530665	25530689	chr10:25530665-25530689	0	GGTCTTGCTTACATTAAGCAATCTT	1	2	5	AD3	-	dELS
chr10	25533035	25533064	chr10:25533035-25533064	0	GAACCTGTCCCCTACTAGTGGAGAATGTTT	1	2	10	AB2	-	.
chr10	25533250	25533278	chr10:25533250-25533278	0	TGGCTTGCTTCTGGGCTGTGGACTAGTAT	1	2	9	CD	-	.
chr10	25537482	25537513	chr10:25537482-25537513	0	AAGCATGTCTAATACTAAAACCAGAGAATCTC	2	2	12	AA1	2.0	.
chr10	25539875	25539904	chr10:25539875-25539904	0	GGACATGCATTTTTATCACTAAATAAGTCC	1	2	10	AD2	-	.
chr10	25540086	25540114	chr10:25540086-25540114	0	AAACAAATTTACAAGAAAGAAACAACCCC	1	2	9	AA2	1.0	.
chr10	25541213	25541245	chr10:25541213-25541245	0	GGACTTGCCAATCATAATTCCACTAAAATGCTC	1	3	13	ACC2	1.0	.
chr10	25542837	25542868	chr10:25542837-25542868	0	AAAAAAGTTCTATTTCTAAGTTGAGCATATTT	1	2	12	AA2	1.0	.
chr10	25543317	25543339	chr10:25543317-25543339	0	CACCATGTTGGCCAGGCTAGTCT	1	3	3	CCD1	1.0	.
chr10	25546781	25546811	chr10:25546781-25546811	0	AGGCATGTTCTTTCTAGAGGAAGGGATATTT	2	2	11	AA1	1.0	.
chr10	25547124	25547155	chr10:25547124-25547155	0	GAAAATGTTTGGTGGGGAAGATGAACTTGGTT	1	2	12	AD3	-	.
chr10	25548885	25548905	chr10:25548885-25548905	0	TAACAAGTCCTGAACTTCTTT	1	2	1	AC2	1.0	.
chr10	25549324	25549347	chr10:25549324-25549347	0	AAACTTGCTTTGCAGAACTCTTTA	1	3	4	ABC2	1.0	.
chr10	25549911	25549938	chr10:25549911-25549938	0	GGGCATATTTTCTGTTACGACCTTGCTT	1	2	8	AD2	1.0	dELS
chr10	25551918	25551941	chr10:25551918-25551941	0	ATGCTAGTCTGGCCATACATGTTT	1	2	4	DD2	1.0	.
chr10	25555794	25555814	chr10:25555794-25555814	0	AAGCAAGCCTGTGAAAAGCTA	1	3	1	ACC2	-	.
chr10	25556690	25556717	chr10:25556690-25556717	0	GAGCAAGTTCGAAAGCCAAGGAAAGTCT	1	1	8	A2	1.0	dELS
chr10	25556797	25556824	chr10:25556797-25556824	0	AAACATCTTAAAGAAAATTAACATGCTC	1	3	8	ACC2	-	dELS
chr10	25557733	25557755	chr10:25557733-25557755	0	AAGCATACTGACAAGACATGTTT	1	2	3	AC1	-	.
chr10	25558890	25558917	chr10:25558890-25558917	0	AGACTTGTTTGAAGCCCAGAATATGGTC	2	2	8	AD1	-	.
chr10	25558951	25558981	chr10:25558951-25558981	0	GAACGTGTTTTCTTCTATTTGGGAGTTGTTT	1	2	11	AB2	1.0	.
chr10	25560823	25560851	chr10:25560823-25560851	0	AAACTTTCCTTGGAAATGGAAACATTTTC	1	2	9	AA2	2.0	.
chr10	25563451	25563477	chr10:25563451-25563477	0	GGACTTGTTCCATTTTGTGATTTGTTT	1	2	7	AC1	-	.
chr10	25564548	25564570	chr10:25564548-25564570	0	AAGCAAGCCCTTTGAGTCAGTCT	1	2	3	AB1	1.0	.
chr10	25565486	25565508	chr10:25565486-25565508	0	TGGCATGTTTGAAAGGCAGATTC	1	3	3	ABC2	-	.
chr10	25567850	25567876	chr10:25567850-25567876	0	GGGCAAGACCAGTAAGGTGACTAGCTA	1	3	7	CCD2	-	.
chr10	25568999	25569020	chr10:25568999-25569020	0	AGGCTTCTTTTAAGACAATCCT	1	2	2	AA2	2.0	.
chr10	25572098	25572130	chr10:25572098-25572130	0	GGACTATTTTTTGATCCCCCAGAAACCTTGTTT	1	2	13	AD2	-	.
chr10	25574524	25574553	chr10:25574524-25574553	0	GGACAAGTTCTTTAACCATGGGTAATGTTT	2	2	10	AD1	2.0	.
chr10	25581260	25581287	chr10:25581260-25581287	0	AGACTTGCTGTGTTGACCAGGCTGGTCT	1	2	8	BC2	-	.
chr10	25585177	25585205	chr10:25585177-25585205	0	TGGCTTGCTTATTTTCCTTTAACAGGCCC	1	3	9	BCC1	-	.
chr10	25585654	25585683	chr10:25585654-25585683	0	GAGCAAGACCAATAGCTCAGAAGCAAGACC	1	2	10	DD2	-	.
chr10	25585767	25585787	chr10:25585767-25585787	0	CCAGAAGTTTGAGACAAGCCC	1	3	1	ACD1	-	.
chr10	25586544	25586572	chr10:25586544-25586572	0	AGGCAAGTGCCACCACACCAGGCTAATTT	1	2	9	AD2	-	.
chr10	25586623	25586643	chr10:25586623-25586643	0	AGGCTTGTCTTGAACTACTGA	1	3	1	ACD2	-	.
chr10	25588603	25588623	chr10:25588603-25588623	0	AAACATGTTCTAAACTTTTGT	1	2	1	AD4	-	.
chr10	25590545	25590571	chr10:25590545-25590571	0	AGACTTTCTTCCAAGAAAAGCTACTTT	1	2	7	AA2	-	.
chr10	25590614	25590638	chr10:25590614-25590638	0	AAACATGCTTTTCTACAACCAGTTA	1	3	5	BCC2	-	.
chr10	25591637	25591669	chr10:25591637-25591669	0	TAGCAAGTGTGACACAGAAAGACTAACTAGCTT	1	3	13	CCD2	2.0	.
chr10	25591687	25591716	chr10:25591687-25591716	0	TAGCAAGCTTAAATAAACCTGAAGAAGCCC	1	2	10	AC2	1.0	.
chr10	25594429	25594459	chr10:25594429-25594459	0	AAACTTATTTTTAATGAACATGGAGTTGTTT	1	2	11	AA2	-	.
chr10	25597090	25597113	chr10:25597090-25597113	0	AAACGTGTTCCATAATACATGTTT	1	2	4	BD2	1.0	.
chr10	25597518	25597541	chr10:25597518-25597541	0	GTGCTTGCTCCTTGAAGCAAGGTT	1	2	4	DD3	2.0	.
chr10	25598835	25598866	chr10:25598835-25598866	0	AAGTATGCCTTTGGGAGAGCCAAGGCCAGTCC	1	2	12	AB2	-	.
chr10	25599517	25599540	chr10:25599517-25599540	0	CAGCATGTTTAAGGAAAATAGCCC	1	2	4	AC2	2.0	.
chr10	25604932	25604951	chr10:25604932-25604951	0	GAACTTGCTGCAGCATTTCT	4	3	0	ACC1	1.0	.
chr10	25605187	25605216	chr10:25605187-25605216	0	GAACTTGCTTTTAGTTATTTGAACTCCTTC	1	2	10	AB4	-	.
chr10	25606938	25606959	chr10:25606938-25606959	0	GAACTTGTTTTGAAACTTGGTT	1	1	2	D1	-	.
chr10	25606968	25606992	chr10:25606968-25606992	0	AGATATGTCTGGTTTGGAAAAGTCT	1	2	5	AA2	-	.
chr10	25608125	25608151	chr10:25608125-25608151	0	AAACATGCCTCCCCCAAAAGCCTGCAT	2	2	7	BD1	-	.
chr10	25608834	25608861	chr10:25608834-25608861	0	AAACAAATTTACAAGGAAAAACAACCCC	1	2	8	AA2	1.0	.
chr10	25612185	25612206	chr10:25612185-25612206	0	TAGCTTGGCTAAAAGCATGTCA	1	3	2	CCD2	2.0	.
chr10	25612650	25612671	chr10:25612650-25612671	0	ATGAATGCTTTAAGACTTGTTA	1	3	2	ACD1	-	.
chr10	25613998	25614023	chr10:25613998-25614023	0	TGAAAAGTCTGCTGCCAGACATGTTG	1	3	6	ACC1	1.0	.
chr10	25614089	25614120	chr10:25614089-25614120	0	GAGCTTGATTATTAAATGCCTTGAAGTAGTCT	1	2	12	AD2	-	.
chr10	25614274	25614298	chr10:25614274-25614298	0	AGATTTGCCCTTTGGAGGCTATTTT	1	2	5	AA2	-	.
chr10	25614742	25614761	chr10:25614742-25614761	0	TAACCAGTCTGGGCTTGTTT	3	2	0	BC3	-	.
chr10	25615031	25615055	chr10:25615031-25615055	0	AGATCTGCCCTTATGAGGCTTGTTC	1	2	5	AB4	-	.
chr10	25615102	25615131	chr10:25615102-25615131	0	AAGCTTGCCCTCAAATGACAAGACATGGTT	2	1	10	D1	1.0	.
chr10	25619107	25619131	chr10:25619107-25619131	0	GGGCATGTCTCTCTCACAGAAGCCT	2	2	5	AD1	1.0	.
chr10	25620716	25620746	chr10:25620716-25620746	0	GAGCATGTTGTAACCCAATGCAAGGAAGCTA	1	3	11	ACC2	2.0	.
chr10	25625335	25625367	chr10:25625335-25625367	0	AGACAAGTTTGTGTCCTGTGCAGGGACATGGAT	1	2	13	DD4	-	.
chr10	25626569	25626597	chr10:25626569-25626597	0	GAACTAGTTTCTATTCAAGAGACATCTCC	2	1	9	A1	1.0	.
chr10	25630098	25630118	chr10:25630098-25630118	0	CAGCAAGCATGAAACAAGTCC	1	2	1	CD	-	dELS
chr10	25631406	25631431	chr10:25631406-25631431	0	GAGCTTGTACTCCCAGGAACTTTCCC	1	2	6	AD2	-	.
chr10	25632094	25632126	chr10:25632094-25632126	0	TGCAATGTCTGCCTCCTGGGTTCAAGCAAGTCT	1	3	13	ACD1	-	.
chr10	25636841	25636868	chr10:25636841-25636868	0	TGGCTAGTTGATAATGAGATGCTTGTTT	1	3	8	CCD2	1.0	.
chr10	25638313	25638333	chr10:25638313-25638333	0	GAACAAACTTGGAAAAAGCTC	1	2	1	AA2	1.0	.
chr10	25639419	25639439	chr10:25639419-25639439	0	TGAGATGTCTGCAGCATGCTC	2	3	1	ACC1	-	.
chr10	25640767	25640792	chr10:25640767-25640792	0	GGAATCGTTTAGAATTAAACAAGTTT	1	2	6	AB1	1.0	.
chr10	25640806	25640837	chr10:25640806-25640837	0	AAGAAACTCCTCAGACCGCCACAAACAAGTTT	1	2	12	AA1	-	.
chr10	25643741	25643770	chr10:25643741-25643770	0	AGGAATGTTCATGGAATACACAGCATGTCT	1	2	10	AC2	-	.
chr10	25644350	25644376	chr10:25644350-25644376	0	AGACAAGCTGACATTGGGGGCGAGCCT	1	2	7	BC2	-	.
chr10	25646014	25646041	chr10:25646014-25646041	0	GAACTTGCTCTGTCACCGAGGCTGGATA	1	3	8	BCD2	1.0	.
chr10	25647402	25647422	chr10:25647402-25647422	0	AAACTTGATTCAGGCATGCTG	2	2	1	CD	1.0	.
chr10	25651870	25651901	chr10:25651870-25651901	0	TAGCAAGTCTAAAATTACATATACACTAGCCT	1	2	12	CD	1.0	.
chr10	25659947	25659971	chr10:25659947-25659971	0	AGGTTTGCCCCTTTTAGGCTATTTT	1	2	5	AA2	-	.
chr10	25660418	25660437	chr10:25660418-25660437	0	GGGCTTGTTTGTGCCTGTCC	2	2	0	BD1	-	.
chr10	25661817	25661843	chr10:25661817-25661843	0	AGCCCAGCTCAGCACTAAGACTTGCCT	1	2	7	BD4	-	.
chr10	25664872	25664901	chr10:25664872-25664901	0	AGATATGTTCCACCGTCTTCTAGCTTGCTT	1	2	10	AC2	2.0	.
chr10	25666013	25666033	chr10:25666013-25666033	0	GAATTATTTTGAGGCTTGTTT	1	2	1	AA1	2.0	.
chr10	25669628	25669659	chr10:25669628-25669659	0	AGACAAGCTTACCTTCAGGTTCAATAAAGCTC	1	2	12	AD1	1.0	.
chr10	25670106	25670129	chr10:25670106-25670129	0	AGGCTTGTGTTTTTAAGCATTCTT	1	2	4	AD2	-	.
chr10	25681576	25681602	chr10:25681576-25681602	0	AGGATTGCTTGACTCCAGAGCTGGTTT	1	2	7	AB3	-	.
chr10	25684163	25684187	chr10:25684163-25684187	0	AGGCAAGATGGGGTGGAACTTGCCC	1	2	5	CD	-	.
chr10	25684461	25684490	chr10:25684461-25684490	0	AGGAAAGCTAAGTGGTTTCCAAACAAGTTC	1	2	10	AC1	-	.
chr10	25684848	25684870	chr10:25684848-25684870	0	GAACATGCCTGCCAAGCATTCTG	1	2	3	AC3	2.0	.
chr10	25689940	25689965	chr10:25689940-25689965	0	CAGCTTCTCCTGCATGAGGCTAGCTT	1	2	6	AC1	2.0	pELS
chr10	25696030	25696052	chr10:25696030-25696052	0	GAACGTGTCCTGAAGAGATGCTC	1	2	3	AB2	2.0	.
chr10	25698146	25698168	chr10:25698146-25698168	0	GGACATTTTTCATGAGCATTCCT	1	2	3	AA2	-	.
chr10	25700530	25700556	chr10:25700530-25700556	0	CAGCATGCTCTCCATCTGGGCTTCTCT	1	2	7	AC2	-	.
chr10	25713266	25713285	chr10:25713266-25713285	0	AGTCTAGTTTGAAGATGTCT	3	2	0	AD2	-	dELS,CTCF-bound
chr10	25717643	25717672	chr10:25717643-25717672	0	AGGCTTGCTTCCTTCACTATAAGCAACCTT	1	1	10	A1	-	.
chr10	25721416	25721446	chr10:25721416-25721446	0	GGATTTGTCCCTGCCCAGGACTGGCAAGTTG	1	3	11	ACC1	2.0	.
chr10	25722006	25722026	chr10:25722006-25722026	0	ATACATGCCCTGATCTTGTTT	2	2	1	DD2	1.0	.
chr10	25723080	25723112	chr10:25723080-25723112	0	AGACAAGTATATAAAATACTTAGAAAAATGTTT	1	2	13	AD2	-	.
chr10	25723285	25723316	chr10:25723285-25723316	0	AGACTTTTCCTTACATAGAAATTAACAAGCTG	1	3	12	ACC2	2.0	.
chr10	25730614	25730633	chr10:25730614-25730633	0	AAGCTTGTTTTGACTTTTTT	2	2	0	AC1	-	.
chr10	25731193	25731223	chr10:25731193-25731223	0	CAGCTTGCTTATCTATGTTTGCAGCTTGATT	1	3	11	CCD1	-	.
chr10	25732632	25732651	chr10:25732632-25732651	0	AGATATGTCTAATCAAGTCC	3	2	0	AD2	1.0	.
chr10	25733152	25733177	chr10:25733152-25733177	0	AGGGTAGTCTTTTCAAGATCAAGTCC	1	2	6	AD2	1.0	.
chr10	25735875	25735906	chr10:25735875-25735906	0	TGACTTGTTTTTAAAATACACAAAGAATGCTT	1	2	12	AC2	-	.
chr10	25736402	25736423	chr10:25736402-25736423	0	GAACAAGTCTATGGACATTACT	1	2	2	AD4	-	.
chr10	25738963	25738994	chr10:25738963-25738994	0	AACCAAACCCACAATATCTCTGAGGCATGCTT	2	2	12	AD1	-	.
chr10	25739065	25739089	chr10:25739065-25739089	0	GGGCTTGCTCTGTCTGAGCAGCCTT	1	2	5	AB4	-	.
chr10	25744293	25744320	chr10:25744293-25744320	0	AGACAAGCCTGGGAGCCTGGGCAACATA	1	3	8	ACD2	-	.
chr10	25751133	25751160	chr10:25751133-25751160	0	AGACTTGTTACTATAGGGTGGCAAGTTT	1	2	8	CC	-	.
chr10	25751451	25751474	chr10:25751451-25751474	0	GAACAGGTTTGGTTGGAGATGCCT	1	2	4	AB2	1.0	.
chr10	25757368	25757398	chr10:25757368-25757398	0	AAACTTTCTTTTTTTAAGTGTGAACATCCTC	1	2	11	AA2	1.0	dELS,CTCF-bound
chr10	25757884	25757914	chr10:25757884-25757914	0	TGACTTGTTTGAAAGCCTTTAAAGCTTGGAT	1	3	11	CDD3	-	.
chr10	25763975	25763999	chr10:25763975-25763999	0	AGGCTACCTGGGACTAGGCTTGTTC	1	2	5	AC1	1.0	.
chr10	25765789	25765821	chr10:25765789-25765821	0	AAGCATGGTTTTAAAATGGACCTGGATATGCTT	1	2	13	AD2	-	.
chr10	25768291	25768316	chr10:25768291-25768316	0	TGGCTTGTCCAAAGCCAAACAGGCTG	1	3	6	BCC1	-	.
chr10	25770242	25770265	chr10:25770242-25770265	0	GGGCATGTTGAGTAAAGCTAATTT	1	2	4	AC2	-	.
chr10	25771351	25771373	chr10:25771351-25771373	0	GAACTAACTTGTAAGGCTTGTCT	1	1	3	A2	1.0	.
chr10	25772756	25772788	chr10:25772756-25772788	0	AATCTTGCCTAGCTATACCTGGGGAATTTGCCT	1	2	13	AD2	2.0	.
chr10	25773113	25773145	chr10:25773113-25773145	0	GAAATTGTTGGGCAGGTGGGGAGGAGCTAGTCG	1	3	13	ACC1	3.0	.
chr10	25773675	25773704	chr10:25773675-25773704	0	AAGGTTGCCCATAGTGAAGGAGACAAACCC	1	2	10	AA2	-	.
chr10	25773888	25773919	chr10:25773888-25773919	0	GTTCTTGCCCCCTAGGAAAGCGGGACTTGCCG	1	3	12	CDD2	1.0	.
chr10	25776747	25776775	chr10:25776747-25776775	0	GAAAATTTCCACTTCCTTTAAACATGCTT	2	2	9	AA1	1.0	.
chr10	25779487	25779515	chr10:25779487-25779515	0	AGATATTTTTAAGTCAAATGAACATGTTT	2	2	9	AA1	-	.
chr10	25786380	25786406	chr10:25786380-25786406	0	AAGCAAGTATTCAGTAAGTGCTTGCTC	1	2	7	DD2	-	.
chr10	25788034	25788054	chr10:25788034-25788054	0	CAGCATGCTAAAAACATACTT	2	3	1	ACC1	-	.
chr10	25794240	25794271	chr10:25794240-25794271	0	GAGCTAGCATTCTTCAGGTAAAAAGCTTCTTT	1	2	12	AD2	-	dELS,CTCF-bound
chr10	25795088	25795110	chr10:25795088-25795110	0	AAACATGCCCACAGGGGTATCTC	2	2	3	AA1	1.0	.
chr10	25799651	25799673	chr10:25799651-25799673	0	GAACTTTTTTGGGAAACATGTAC	1	2	3	AD2	1.0	.
chr10	25801654	25801674	chr10:25801654-25801674	0	AAAAAAGTTTAATACATGTTT	1	2	1	AD2	-	.
chr10	25804630	25804660	chr10:25804630-25804660	0	GGGCAAGCCATGCAGATACATCAGCAAGCTC	1	2	11	CC	-	.
chr10	25807503	25807523	chr10:25807503-25807523	0	TAACTATTTCTAGGCAAGTTT	1	2	1	AC1	-	.
chr10	25808591	25808616	chr10:25808591-25808616	0	CAGGCAGCCTGTGGATAAACTAGCTT	1	3	6	ABC1	-	.
chr10	25810553	25810583	chr10:25810553-25810583	0	AGGCCTGTTTTAGAAAGACTGAGGCTTGGTT	1	2	11	BD3	1.0	.
chr10	25810872	25810904	chr10:25810872-25810904	0	CAAGAAGTTTGCAGGCAGATTCCAGGCATGCCA	1	3	13	ACC1	-	.
chr10	25811360	25811387	chr10:25811360-25811387	0	AGACTTGTTTGTGTCTGTGGGGTAGCAT	1	2	8	AD1	1.0	.
chr10	25813625	25813652	chr10:25813625-25813652	0	ACACTAGTTGCAGTCCACAGGCTTGCTG	1	3	8	CCD1	-	.
chr10	25813884	25813903	chr10:25813884-25813903	0	AGACAAGGTTAGACACGTTC	1	2	0	BD2	1.0	.
chr10	25814941	25814963	chr10:25814941-25814963	0	AGAGAAGTTTGCTGCACTAGTTC	1	2	3	AD2	-	.
chr10	25820150	25820179	chr10:25820150-25820179	0	GATCTTGTTCTTTGAGGGAGAGAGAAGCTT	1	2	10	AD2	-	.
chr10	25822240	25822262	chr10:25822240-25822262	0	AGGCTAATTTTTTAAACATTTTT	1	2	3	AA2	-	.
chr10	25824148	25824168	chr10:25824148-25824168	0	AGGCAAACCCGGAGCTTGCAT	1	2	1	AD2	1.0	.
chr10	25828631	25828651	chr10:25828631-25828651	0	AGGCTGGTTTCAAGCAATCCT	1	2	1	AB2	-	.
chr10	25829529	25829558	chr10:25829529-25829558	0	GGGCATATTTTAAATTAATCAAACCTGTTT	1	2	10	AB2	-	.
chr10	25831538	25831562	chr10:25831538-25831562	0	AGGCTAGTCTTTTGAGAACTATTAG	1	3	5	ACD2	-	.
chr10	25831959	25831986	chr10:25831959-25831986	0	AGGCAAGTCTTGTGTCTTGAGGAACTTT	1	2	8	AA1	-	.
chr10	25833768	25833798	chr10:25833768-25833798	0	AGACTATTTTCATTAATTTTTAAACATTTTT	1	2	11	AA2	1.0	.
chr10	25834343	25834373	chr10:25834343-25834373	0	GGACTTGATCTCAGGAGTTCAAGACCAGCCT	1	2	11	BD2	-	.
chr10	25835975	25836006	chr10:25835975-25836006	0	AAGCTAGGCCTGAAGGCTTCTGGAGCATGTGT	1	2	12	DD2	-	DNase-H3K4me3
chr10	25836372	25836399	chr10:25836372-25836399	0	GGGAATGCCCTCAAAGAAAGAGTAGCCC	1	2	8	AA2	1.0	.
chr10	25836500	25836530	chr10:25836500-25836530	0	CAACTAGCCAAAGGGCTTGCGAAAATTGTTT	1	3	11	ACC2	-	.
chr10	25840107	25840127	chr10:25840107-25840127	0	TAACATTTCCCAGGCTAGCCC	1	2	1	AC1	-	.
chr10	25840568	25840595	chr10:25840568-25840595	0	AAACAAATTTACAAGAAAAAACAACCCC	1	2	8	AA2	2.0	.
chr10	25842054	25842083	chr10:25842054-25842083	0	AAATATGTCTTTGGGAAATGAAAAATGCTC	1	2	10	AA2	2.0	.
chr10	25846813	25846836	chr10:25846813-25846836	0	ACACATGCTTGATAAAATTAGTTT	1	2	4	AD2	-	.
chr10	25848650	25848680	chr10:25848650-25848680	0	AGGCATGTCTTACATGGCAGCAGGCAAGAGA	1	3	11	CDD3	-	.
chr10	25849909	25849937	chr10:25849909-25849937	0	GAAATTGCTTTGTAAAACAAAGCAAATTT	1	2	9	AA2	1.0	.
chr10	25851440	25851471	chr10:25851440-25851471	0	AGACAAGCCTCAATCATTTTAGGAGGTTTTTT	1	2	12	AA1	1.0	.
chr10	25852823	25852844	chr10:25852823-25852844	0	GGGCAAGATCACGGACTTCTCC	1	2	2	AD2	-	.
chr10	25855246	25855266	chr10:25855246-25855266	0	AGGCAAGTCTTAAATTAATTC	1	2	1	AA1	1.0	.
chr10	25855635	25855665	chr10:25855635-25855665	0	AGGAATGTTTGCTAATCACATAAGCTTGTGT	1	2	11	AD3	-	.
chr10	25858755	25858782	chr10:25858755-25858782	0	AAGCTTTTTTCTTGACAATGGCATGTTA	1	3	8	ACC2	1.0	.
chr10	25860902	25860934	chr10:25860902-25860934	0	TGACTTTTTTTTTTTCTAAGTGAAAGCAAGTTT	1	2	13	AC1	1.0	.
chr10	25863934	25863953	chr10:25863934-25863953	0	AAGCATGTTAGCACATGCCT	4	2	0	CD	-	.
chr10	25864555	25864577	chr10:25864555-25864577	0	GGGCAAGTTCAGACGGCATTTCA	1	3	3	ACC1	3.0	.
chr10	25864736	25864766	chr10:25864736-25864766	0	AGGCATGTCTTACATGGCAGCAGGCAAGAGA	1	3	11	CDD3	-	.
chr10	25869588	25869609	chr10:25869588-25869609	0	GAAAATGTTTAAAGAAAAGCCT	1	2	2	AA2	1.0	.
chr10	25869873	25869896	chr10:25869873-25869896	0	AAGCAAGTTTAATAGGGCATTCGA	1	3	4	ACD2	1.0	.
chr10	25872336	25872355	chr10:25872336-25872355	0	GAGCTACTTGAAGCTAGTTT	2	2	0	AC1	1.0	.
chr10	25873073	25873092	chr10:25873073-25873092	0	AAAAAAACCCAAACTTGTTT	1	2	0	AA1	-	.
chr10	25874643	25874670	chr10:25874643-25874670	0	GAACTAGCTCTTGTCCAGAAGCTTCCTC	1	1	8	A1	1.0	.
chr10	25877698	25877725	chr10:25877698-25877725	0	AGGAATGTTTAGTTTTAGGGACATCTCC	1	2	8	AA2	-	.
chr10	25878195	25878221	chr10:25878195-25878221	0	AAACTTCCTCTATATTTAGAGATGCTT	1	2	7	AA2	-	.
chr10	25878401	25878425	chr10:25878401-25878425	0	AGTCTAGTTGCAGGAAAACAAGTTC	1	2	5	CD	-	.
chr10	25879441	25879473	chr10:25879441-25879473	0	AGACAGGTTTCACCATGTTGGCCAGGCTGGCCT	1	2	13	BB2	-	.
chr10	25880355	25880374	chr10:25880355-25880374	0	AAACATGTTTGGGTATATTT	2	2	0	AA1	1.0	.
chr10	25880390	25880411	chr10:25880390-25880411	0	GAGCTTTCCCAGGAACTTCCCC	1	2	2	AA2	-	.
chr10	25881478	25881507	chr10:25881478-25881507	0	TAACAAGGCAGCATTGCTGTAAACATGTCT	1	3	10	CCD2	2.0	.
chr10	25887404	25887431	chr10:25887404-25887431	0	GAACATATCCTGGCTGGACAGCATGTTT	1	2	8	AC2	-	.
chr10	25888031	25888053	chr10:25888031-25888053	0	AGACAAGCCCGGGAAACATGGCA	1	2	3	CD	-	.
chr10	25890061	25890084	chr10:25890061-25890084	0	AGACTAGCTTTTCTCAACAATTTA	1	3	4	ACC1	1.0	.
chr10	25890815	25890834	chr10:25890815-25890834	0	AGGCAGGTCTAGAATAGCCT	1	2	0	AB2	1.0	.
chr10	25890843	25890874	chr10:25890843-25890874	0	GAGCTAGTTTGTCCTCTTACTAAGGTATGGCC	2	2	12	AD1	-	.
chr10	25890902	25890925	chr10:25890902-25890925	0	GAGCATTCTCACTTTGGCTAGTCA	1	3	4	ACC2	-	.
chr10	25893179	25893202	chr10:25893179-25893202	0	GAGCCAGTCTCTTGAAACAAGACT	1	2	4	BD3	-	.
chr10	25894500	25894519	chr10:25894500-25894519	0	AAACTAGCTTAGGCAATATA	2	3	0	ACD2	-	.
chr10	25898233	25898253	chr10:25898233-25898253	0	AAGCAAGCTCGAAGCTTGCAC	1	1	1	D1	-	.
chr10	25899415	25899446	chr10:25899415-25899446	0	CAAATTGCTCATTTACTTCTCCAGGCTAGCTA	1	3	12	ACC1	-	dELS
chr10	25901706	25901731	chr10:25901706-25901731	0	AGACCAGTTCTACTGGAAGCTGGTCC	1	2	6	BB2	-	dELS,CTCF-bound
chr10	25904342	25904365	chr10:25904342-25904365	0	CAGCATGTTTCATAGGACTTGTTC	2	1	4	C1	-	.
chr10	25904606	25904626	chr10:25904606-25904626	0	AGAGCTGCCCTGGGCATGTTG	2	3	1	ABC1	-	.
chr10	25906576	25906600	chr10:25906576-25906600	0	GACCAAGTTTCTACTAATCTAGCTC	1	2	5	DD2	-	dELS
chr10	25907486	25907512	chr10:25907486-25907512	0	GGCTTTGTTTCTGGGTCAAGCTTGTCA	1	3	7	ACD1	-	.
chr10	25907680	25907700	chr10:25907680-25907700	0	AGACTTCCCTTAAATATGTTT	1	2	1	AA2	-	.
chr10	25908382	25908407	chr10:25908382-25908407	0	AGACATTTCCCCCATAAGAGATGTTT	1	2	6	AA2	1.0	.
chr10	25909626	25909656	chr10:25909626-25909656	0	AGGAAAGTTTGGAATTCCTGGAGACTTGTTG	1	2	11	AC2	-	.
chr10	25910031	25910053	chr10:25910031-25910053	0	AGAAATGTCTTCAGGGCATGTCA	1	2	3	AC2	-	.
chr10	25910740	25910760	chr10:25910740-25910760	0	GGACTTGCTTGGGGCTTGTAG	1	2	1	CD	-	.
chr10	25913402	25913433	chr10:25913402-25913433	0	GAGGTGGCCTCGTACAATGGTTAAACAAGTCC	1	2	12	AB1	2.0	.
chr10	25914407	25914431	chr10:25914407-25914431	0	AGACTTGCTTGACACTGGGTTGCCA	1	3	5	ACC2	-	.
chr10	25914851	25914876	chr10:25914851-25914876	0	AACCATACCTGCCACCAAGCAAGTCT	2	2	6	AD1	1.0	.
chr10	25920124	25920155	chr10:25920124-25920155	0	GGAAAAGTTTTCAATTAGCAATAATCATGCCT	1	2	12	AD2	-	.
chr10	25920347	25920368	chr10:25920347-25920368	0	TAACATGCTTCCCAACTACCTT	2	3	2	ACC1	1.0	.
chr10	25921896	25921918	chr10:25921896-25921918	0	AGGCAAGTCTTCTACACATGCCA	1	2	3	CD	3.0	.
chr10	25929998	25930018	chr10:25929998-25930018	0	GAGAAAGTCCTAAGAAAGTCC	1	2	1	AA2	-	.
chr10	25933928	25933955	chr10:25933928-25933955	0	GAATTTGCTCCAGGCACTGGGCCAGTCC	1	2	8	AB2	2.0	pELS,CTCF-bound
chr10	25937506	25937525	chr10:25937506-25937525	0	GAATTTGTTCAGACATGCAT	3	2	0	AD3	1.0	.
chr10	25938041	25938066	chr10:25938041-25938066	0	AGACTAGTGTTTTACAGGGCAAATTT	1	2	6	AD2	1.0	DNase-H3K4me3,CTCF-bound
chr10	25938747	25938776	chr10:25938747-25938776	0	TAGCATGTTCTATATCAATGAGGCAATTTA	1	3	10	ACC1	1.0	.
chr10	25955565	25955595	chr10:25955565-25955595	0	AGAGTAGTTTTTCTTACACTTAAGCAATCCT	1	2	11	AA2	1.0	.
chr10	25957034	25957060	chr10:25957034-25957060	0	AATCATGTTCCTGCAAAGGACATGATC	1	2	7	DD3	-	.
chr10	25963914	25963940	chr10:25963914-25963940	0	AAGCATCTTCTTTGAATAGGCATGCAC	1	2	7	AD2	-	.
chr10	25966361	25966393	chr10:25966361-25966393	0	GAACAAGACACTCTGCCATCATGGAACTTGCTG	1	3	13	CCD2	-	.
chr10	25966615	25966636	chr10:25966615-25966636	0	GAAATAGCCCCCAAACTACTTT	1	2	2	AA2	1.0	.
chr10	25967411	25967438	chr10:25967411-25967438	0	AAACTAGCCCTAGAATAAGAGCTACCTG	1	2	8	AC3	1.0	.
chr10	25978351	25978382	chr10:25978351-25978382	0	AAACATGGCAGAAGGCAAGGAAGAGCAAGTCA	1	3	12	CCD2	1.0	.
chr10	25978789	25978816	chr10:25978789-25978816	0	AAACAAATTTCATGGGGAGAATTTGTTT	1	2	8	AA2	-	.
chr10	25981971	25981998	chr10:25981971-25981998	0	GGGGAGGCTCGTAGTCTGGGGCAAGCTC	1	2	8	AB1	-	.
chr10	25982855	25982886	chr10:25982855-25982886	0	AAACAATTCTAGTAATACGACAAAACAAGATT	1	2	12	AD2	1.0	.
chr10	25984944	25984969	chr10:25984944-25984969	0	CAAAAAGTCTGAGGCCGGGCTTGCTG	1	3	6	ACC1	-	.
chr10	25985703	25985726	chr10:25985703-25985726	0	AAAATTGCCCACCAAAAAAAGTCC	1	2	4	AA2	1.0	.
chr10	25991086	25991116	chr10:25991086-25991116	0	ACACTATCTTCCACAATGGTTGAACTAGTTT	1	2	11	AD1	2.0	.
chr10	25991354	25991386	chr10:25991354-25991386	0	GGGGTTGTTTGTTTTTTTCTTGTAAATTTGTTT	1	2	13	AA2	-	.
chr10	25995448	25995476	chr10:25995448-25995476	0	GAACTTCCTCCTTTAGCTTGGAGAAGTTT	1	2	9	AA2	1.0	.
chr10	25996407	25996431	chr10:25996407-25996431	0	AAAAATGTCTTGGAAGAACTTTTCT	1	2	5	AA2	1.0	.
chr10	25996727	25996750	chr10:25996727-25996750	0	TGACATGTTCAGCATAGCTAATTC	1	3	4	ACC1	1.0	.
chr10	25997439	25997463	chr10:25997439-25997463	0	TAACTTCTTTCAAGTCAGCTAGTTT	1	3	5	ACC2	1.0	.
chr10	25998740	25998763	chr10:25998740-25998763	0	AAACAAGTATCAATAAACAACTTT	1	2	4	AD2	-	.
chr10	26000508	26000530	chr10:26000508-26000530	0	AGGCTATCTCCTGAGGAAAGCCT	1	2	3	AA2	-	.
chr10	26001821	26001849	chr10:26001821-26001849	0	AAACTTATTTTAAAAAATTAGTCAAGCTT	1	2	9	AD2	1.0	.
chr10	26008517	26008549	chr10:26008517-26008549	0	GAACAAATTTACAAGAAAAAAACAAACAACCCC	1	2	13	AA2	-	.
chr10	26011424	26011443	chr10:26011424-26011443	0	GACCATGTCTAAAAAAGTTT	3	2	0	AD2	2.0	.
chr10	26012376	26012395	chr10:26012376-26012395	0	AAACTAATTCAGTCAAGTCT	2	2	0	AD2	1.0	.
chr10	26014292	26014317	chr10:26014292-26014317	0	AAACTATTTTAAGCGAAGAGTTGTCT	1	2	6	AA2	-	.
chr10	26015620	26015640	chr10:26015620-26015640	0	AAGCTAGTTTTGTGTTAGTTT	1	2	1	AD1	-	.
chr10	26020010	26020039	chr10:26020010-26020039	0	AAACTAACTCTTAAGTTGAGAAACTATTCT	1	2	10	AA2	1.0	.
chr10	26020862	26020883	chr10:26020862-26020883	0	TGACATGTTTTAAAACTGGTTG	2	3	2	BCC1	1.0	.
chr10	26020993	26021023	chr10:26020993-26021023	0	AAACTTGTCTTATTCCTCCCTTAGGTAGCCT	1	2	11	AC1	1.0	.
chr10	26022107	26022133	chr10:26022107-26022133	0	AAACATGTTAGTATTTTGAATATGTTA	1	3	7	ACC2	-	.
chr10	26024516	26024541	chr10:26024516-26024541	0	TAGCTGGTTGTTATACAGACTTGTTT	1	3	6	BCC2	-	.
chr10	26030482	26030510	chr10:26030482-26030510	0	ACACTAGTCCCAAAGTGTGAGACATACTC	1	2	9	AD3	2.0	.
chr10	26036448	26036478	chr10:26036448-26036478	0	GAGTTTGCCTATGTTATTAGTAGCCAAGCTC	1	2	11	AD2	-	.
chr10	26040223	26040252	chr10:26040223-26040252	0	AAACATGTTTTTTGAGACTGTAGCAAATCT	1	2	10	AC1	-	.
chr10	26040325	26040352	chr10:26040325-26040352	0	AGAATAGTCTGAATCATCAGAATTGTCT	1	2	8	AA2	-	.
chr10	26040780	26040801	chr10:26040780-26040801	0	AAAAATATTTTAAGACTTGTTT	2	2	2	AA1	1.0	.
chr10	26045217	26045249	chr10:26045217-26045249	0	AGACTTGTCCATGAGCACTTGTGAGACATACTT	2	1	13	A1	-	.
chr10	26060771	26060796	chr10:26060771-26060796	0	GGACTTACTCATTTTAAGAAATGCCC	1	2	6	AA2	-	.
chr10	26061571	26061591	chr10:26061571-26061591	0	AAGGTTGTTTAAGGCAAGATT	1	2	1	AD3	2.0	.
chr10	26063792	26063820	chr10:26063792-26063820	0	TGTATAGTTTAAGAAACAGAAACAAGTCC	1	3	9	ACD1	1.0	.
chr10	26066289	26066318	chr10:26066289-26066318	0	GGGCAAATCCAGATACTTAAGAGTATGTCC	1	2	10	AA2	1.0	.
chr10	26085160	26085180	chr10:26085160-26085180	0	AGACTAGTTAAGGGTTTGTCA	1	3	1	ACC2	1.0	.
chr10	26090409	26090433	chr10:26090409-26090433	0	AGGCATGCTGTGAATTAAGTAGTTT	1	3	5	ACC2	-	dELS
chr10	26090447	26090474	chr10:26090447-26090474	0	GAACTATTCTAATTTTACAAGTTTGCTT	1	2	8	AA2	-	.
chr10	26095257	26095285	chr10:26095257-26095285	0	CAGCAAGTCCTTCTGGTTGAGACATAATT	1	3	9	ACD2	-	.
chr10	26096439	26096463	chr10:26096439-26096463	0	AAACTAGCCCATTACAAACTGCCTG	1	3	5	ABC2	1.0	.
chr10	26097290	26097317	chr10:26097290-26097317	0	TGACTGGTTTCTCTCACTTAGCATGTTT	1	3	8	BCC2	-	.
chr10	26098253	26098285	chr10:26098253-26098285	0	GGGGTTGTTTGATTTTTTCTTGTAAATTTGTTT	1	2	13	AA2	-	.
chr10	26102336	26102364	chr10:26102336-26102364	0	AAACATCCTCCTTTAGCTCGGAGAAGTCT	1	2	9	AA2	2.0	.
chr10	26109462	26109490	chr10:26109462-26109490	0	TGGCATGCCCATGCTGTATAGGCTACCTG	1	3	9	ACC1	-	.
chr10	26109690	26109714	chr10:26109690-26109714	0	AAACTTTTCTAGTATGGGCTTTCTC	1	2	5	AA2	-	.
chr10	26111016	26111048	chr10:26111016-26111048	0	AACCATGCCCAGCTAACTTTTTAAAACATTTTT	1	2	13	AD3	-	.
chr10	26115024	26115047	chr10:26115024-26115047	0	AAATATGTCAAAGAAAACTAGCTG	1	3	4	ACC1	-	.
chr10	26115287	26115312	chr10:26115287-26115312	0	AGGCAAGCTGTGTGCTAATCATGCTT	1	2	6	CD	1.0	.
chr10	26115402	26115432	chr10:26115402-26115432	0	AGGCATGCTTGTGCTCAGAAAGGACAATTTA	1	2	11	AC3	-	.
chr10	26119522	26119542	chr10:26119522-26119542	0	ATGCATGCCTTGAAGATGTTT	1	2	1	AD2	-	.
chr10	26128243	26128266	chr10:26128243-26128266	0	AAGCTATTTCAGTTAAGAAAGTTT	1	2	4	AA2	1.0	.
chr10	26129575	26129599	chr10:26129575-26129599	0	AGCCAAGCTCCTTGAAAGCATGTTC	2	1	5	D1	-	.
chr10	26130480	26130501	chr10:26130480-26130501	0	GGGCTTGTTACAAAACTTATTC	1	2	2	AC2	1.0	.
chr10	26136359	26136381	chr10:26136359-26136381	0	GAACTTGCCTATCAGAGAAGGCT	1	2	3	AD1	-	.
chr10	26138922	26138943	chr10:26138922-26138943	0	AAGGATGTTTTCAAGAAAGTCC	1	2	2	AA2	-	.
chr10	26139702	26139729	chr10:26139702-26139729	0	AGACCAGCCTGGCCAACAGGGCAAGACC	1	2	8	BD3	-	.
chr10	26140324	26140347	chr10:26140324-26140347	0	GGCCAAGCTTCTGTGGGCTTTCCT	1	2	4	AD3	1.0	.
chr10	26142092	26142112	chr10:26142092-26142112	0	GAGCTTGTTTTAAACTTCTCT	1	1	1	A1	-	.
chr10	26143314	26143345	chr10:26143314-26143345	0	GAGCGAGTCTCCGTCACAAAAAAAGCAAGGTC	1	2	12	BD3	-	.
chr10	26143802	26143828	chr10:26143802-26143828	0	AAGCAAGTTTAAATATTGGACTTCTCC	1	1	7	A1	3.0	.
chr10	26147242	26147272	chr10:26147242-26147272	0	GAGCTACCTTAAGATGATAAGGAGCTACCTT	1	2	11	AA2	-	.
chr10	26147742	26147769	chr10:26147742-26147769	0	AAGCTAGTTTTTCATTAAAGGTAAGTGT	1	2	8	AD1	-	.
chr10	26148443	26148468	chr10:26148443-26148468	0	GACTTTGTTCTTATTCAGGCTTGTTT	1	2	6	AD4	2.0	.
chr10	26150241	26150261	chr10:26150241-26150261	0	AAACATGTTTTAAGAATGCTT	1	1	1	A2	-	.
chr10	26154149	26154173	chr10:26154149-26154173	0	TAGCTAGTTTTTGGGGGGCAGTTTT	1	3	5	ABC2	-	.
chr10	26154471	26154495	chr10:26154471-26154495	0	TGCCTAGCCCTTTTTTAGCTAGTTT	1	3	5	CCD1	-	.
chr10	26157041	26157071	chr10:26157041-26157071	0	AAAGTTGCCTTAATGGTTTATAAGCAAACTT	1	2	11	AA2	-	.
chr10	26164926	26164951	chr10:26164926-26164951	0	GAGTTAGTCCTGAAGTGAGCAGGCCT	1	2	6	AB3	1.0	.
chr10	26165917	26165937	chr10:26165917-26165937	0	GAAGTTGTTCTGAGGATGCCT	1	2	1	AA2	1.0	.
chr10	26168757	26168777	chr10:26168757-26168777	0	AAGGAAGCTATTGACAAGCTT	1	3	1	ACC1	-	.
chr10	26168788	26168809	chr10:26168788-26168809	0	AAGCTTGTGTCAGAGCATTCTT	1	2	2	AD2	-	.
chr10	26169404	26169428	chr10:26169404-26169428	0	GAGCTTGTCACAGCCTAGTATGCTC	1	3	5	ACC2	-	.
chr10	26188333	26188365	chr10:26188333-26188365	0	GGGGTTGTTTGTTTTTTTCTTGTAAATTTGTTT	1	2	13	AA2	2.0	.
chr10	26193739	26193771	chr10:26193739-26193771	0	AGGCTTGTTCACATCCACTGTGATAGCTAATCC	1	2	13	AC1	1.0	.
chr10	26194231	26194252	chr10:26194231-26194252	0	AACCATACCTTTGAGCATGCTC	2	2	2	AD1	-	.
chr10	26195144	26195168	chr10:26195144-26195168	0	AGATTTGCCTATTCTGGACATTTCC	1	2	5	AA2	-	.
chr10	26195665	26195688	chr10:26195665-26195688	0	GAACATTTGTCCTTGGACATGCCC	2	2	4	AD1	-	.
chr10	26196163	26196192	chr10:26196163-26196192	0	AAACAAGATTAGAAATTACCAAACATTCCC	1	2	10	AD2	1.0	.
chr10	26204160	26204185	chr10:26204160-26204185	0	TAACATGTTGGAGCTTAGAGATGTTC	1	3	6	ACC2	-	.
chr10	26212450	26212477	chr10:26212450-26212477	0	GAAGATGTATTTCATCTCAAGCTTGCTC	2	2	8	AD1	1.0	.
chr10	26218884	26218914	chr10:26218884-26218914	0	AAAAATGTCTCCCTTTTAAAGAAAAATGTTC	1	2	11	AA2	-	.
chr10	26219840	26219860	chr10:26219840-26219860	0	AGGCATGATACAGACTAGCTT	2	2	1	CD	1.0	dELS
chr10	26224811	26224832	chr10:26224811-26224832	0	GAACATGCCTCCAAGCTAAGTA	1	3	2	ACD2	-	.
chr10	26225701	26225722	chr10:26225701-26225722	0	AAGCATGTTTGCCTGCAAGCTC	2	2	2	CD	-	.
chr10	26228437	26228467	chr10:26228437-26228467	0	AATGATGTCTTTGAGAGGGAAGAACTAGTTT	1	2	11	AD4	1.0	.
chr10	26234609	26234637	chr10:26234609-26234637	0	GTACTAGTTGTGTGACACTGGACAAGTTA	1	3	9	CCD1	1.0	.
chr10	26235547	26235571	chr10:26235547-26235571	0	CAACTAGTCTTTCTGTGGCAAGCGT	1	3	5	CCD1	2.0	.
chr10	26238163	26238187	chr10:26238163-26238187	0	AGGCTACCCTTTTTGGGGATAGCCC	1	2	5	AA2	-	.
chr10	26238732	26238761	chr10:26238732-26238761	0	GAGGTGGTCTCCCAGAGCACAAGCTTGTTT	1	2	10	AB1	-	.
chr10	26239500	26239521	chr10:26239500-26239521	0	TGACATTTCCCCGGACTTGTTA	1	3	2	ACC2	-	.
chr10	26239837	26239866	chr10:26239837-26239866	0	TAGCAAGCTCACAGAAGACCAGGAAAGCCA	1	3	10	ACC2	-	.
chr10	26239959	26239983	chr10:26239959-26239983	0	CTCCAAGCCCAGCAGAGGCTTGTCC	1	3	5	CDD2	-	.
chr10	26240134	26240159	chr10:26240134-26240159	0	AAACTAGTTTGTCTCAGAGCTTTCTA	1	2	6	AC3	1.0	.
chr10	26242480	26242502	chr10:26242480-26242502	0	AGACATGCCATTTAAGCTATCTT	1	2	3	AC2	3.0	.
chr10	26242981	26243002	chr10:26242981-26243002	0	TAGCTTGCCTCTGAGCTCCTTC	1	3	2	ABC2	-	dELS,CTCF-bound
chr10	26243647	26243675	chr10:26243647-26243675	0	TGGCCTGTTCTGTACACGCAGACAAGTCA	1	3	9	BCC1	-	.
chr10	26247930	26247957	chr10:26247930-26247957	0	AAGAAAGCTCTAAAAATAAGCCATGTTT	1	2	8	AD2	-	.
chr10	26251325	26251346	chr10:26251325-26251346	0	GAGCTGGCTTTGGAGCTGGCTT	1	2	2	BB2	-	.
chr10	26252120	26252139	chr10:26252120-26252139	0	ACACAAGCCTGGACCTGCCC	1	2	0	BD2	-	.
chr10	26252252	26252280	chr10:26252252-26252280	0	AGAAATGTCCCAGTGAAAGAGAATAGTCT	1	2	9	AA2	1.0	.
chr10	26261235	26261264	chr10:26261235-26261264	0	GAAAATGTTTTCCATTCTTAGAACATGTTA	1	2	10	AC2	-	.
chr10	26262783	26262815	chr10:26262783-26262815	0	AAAGTTATTTATTTAGAGTAGCCAAGCATGTTT	2	2	13	AA1	1.0	.
chr10	26263657	26263686	chr10:26263657-26263686	0	AGGATAGTTTTGCCTAGCACTGACTAGTTA	1	3	10	ACC1	1.0	.
chr10	26266987	26267016	chr10:26266987-26267016	0	GAGAAGGTTCGACTAGAATCAGGCATGTCT	2	2	10	AB1	-	.
chr10	26267133	26267156	chr10:26267133-26267156	0	AAGCTAGTCTACCCAAAATTCTCC	1	2	4	AA1	-	.
chr10	26267619	26267642	chr10:26267619-26267642	0	AAACTAATCACTGGTAACTTGTCC	1	3	4	ACC2	-	.
chr10	26268156	26268181	chr10:26268156-26268181	0	GAGCTATTTTGACTTAAAGAATGTTT	1	2	6	AA2	-	.
chr10	26268560	26268587	chr10:26268560-26268587	0	AAGCATTTTTAGGGTTGAAAGGATGTTT	1	2	8	AA2	1.0	.
chr10	26268811	26268842	chr10:26268811-26268842	0	AGGCTTGTTTTAACTGAATTAAGAGGATGACT	2	2	12	AD1	1.0	dELS
chr10	26270620	26270649	chr10:26270620-26270649	0	GGGCTTTCTCGTTCGCACAGGGGTTTGTTC	1	2	10	AA2	2.0	.
chr10	26277878	26277898	chr10:26277878-26277898	0	GGAGATGTCTTAAAATAGCCC	1	2	1	AA2	1.0	.
chr10	26283438	26283464	chr10:26283438-26283464	0	AGGCTTGTTTCTACAGCTAAATTGTTG	1	3	7	ACC2	-	.
chr10	26286604	26286628	chr10:26286604-26286628	0	AGATTTGCTTTCTTTAAACTTGCGT	1	2	5	AD3	1.0	.
chr10	26287087	26287106	chr10:26287087-26287106	0	GGACTTGCTTAGACTTAATT	3	2	0	AD4	1.0	.
chr10	26287873	26287903	chr10:26287873-26287903	0	TAAATAGCCTACTTAAAGAGGTAACATGCTC	1	3	11	ACC1	1.0	.
chr10	26291468	26291489	chr10:26291468-26291489	0	CAGCTTGTTCTTAAACCTGCTT	1	2	2	BC2	-	.
chr10	26300947	26300972	chr10:26300947-26300972	0	GGACAAGATTTATAATAACCTTGCTC	1	2	6	DD2	1.0	.
chr10	26301917	26301939	chr10:26301917-26301939	0	ATGCTAGTTCTTGAGGCATCTTC	1	2	3	AD3	-	.
chr10	26304035	26304056	chr10:26304035-26304056	0	GAACATGCCCTCAGCTAAGCCC	2	2	2	AD1	3.0	.
chr10	26306689	26306717	chr10:26306689-26306717	0	AAACTTGCTTTCACTTTATGGACTCACTC	1	2	9	AB4	-	.
chr10	26307000	26307024	chr10:26307000-26307024	0	TAACAAGTCCAGCCTGGAAATGTCA	1	3	5	ACC2	-	.
chr10	26307640	26307662	chr10:26307640-26307662	0	GAGCAGGCTCTGGGGACTAGCCC	1	1	3	B2	-	.
chr10	26309466	26309488	chr10:26309466-26309488	0	AGACTAGTTTTTCAGGTTAGGTT	1	2	3	AD1	1.0	.
chr10	26312692	26312719	chr10:26312692-26312719	0	GGACAAGCCTGGGCAGCATAGCAAGATC	1	2	8	CD	1.0	.
chr10	26313675	26313698	chr10:26313675-26313698	0	CGGCTGGCTGGGCCGGGCTAGTTT	1	3	4	BCC2	2.0	.
chr10	26316087	26316114	chr10:26316087-26316114	0	AGAGAAGCCTGGGTCTTGAAGGATGTTT	1	2	8	AA2	-	.
chr10	26317747	26317775	chr10:26317747-26317775	0	AGGCATGTGCCACCACGCCAGGCTAATTT	1	2	9	AD2	1.0	.
chr10	26321203	26321226	chr10:26321203-26321226	0	AAAAAAGTCTTTTGAAAAATGTTT	1	2	4	AA2	-	.
chr10	26321472	26321497	chr10:26321472-26321497	0	AAATAAGCCTAGCACTAAGCCAGTTT	1	2	6	AB2	-	.
chr10	26324579	26324600	chr10:26324579-26324600	0	AAGCAAGTTTTTGGTTTTGTTT	1	2	2	AD1	-	CTCF-only,CTCF-bound
chr10	26332284	26332303	chr10:26332284-26332303	0	AAGCATGATTAAACAAGTTT	4	1	0	D2	-	dELS,CTCF-bound
chr10	26332317	26332348	chr10:26332317-26332348	0	GAGAAACTCTCCAGGCTTCGACAAACAAGTTT	1	2	12	AA1	-	dELS,CTCF-bound
chr10	26333434	26333454	chr10:26333434-26333454	0	AAGCTACTCTGGGGCTTTTTT	1	2	1	AA2	-	.
chr10	26333924	26333950	chr10:26333924-26333950	0	GAAAATCTTTAATAAACAAGCTAGCTT	2	2	7	AA1	-	.
chr10	26334234	26334262	chr10:26334234-26334262	0	AGTCTAGTCCACAGACATGAAGGAAGTTT	1	2	9	AD2	-	.
chr10	26334324	26334352	chr10:26334324-26334352	0	AGAATAGCTTGGAGGCTAGAAACAAGTCA	1	2	9	AC2	2.0	.
chr10	26339783	26339802	chr10:26339783-26339802	0	AAGCAAGTTTGAGCCATTCT	3	2	0	AB1	-	.
chr10	26343021	26343042	chr10:26343021-26343042	0	GAGCTTGGACCTGAGCATGTTT	1	2	2	DD1	1.0	.
chr10	26345262	26345293	chr10:26345262-26345293	0	AAAAAAGCTTAAATTTTCACACAAGCATATTT	1	2	12	AA2	2.0	.
chr10	26346611	26346639	chr10:26346611-26346639	0	AAACATCTTTGTGGTGAGAAGACTTGATC	1	2	9	AD2	1.0	.
chr10	26348244	26348265	chr10:26348244-26348265	0	AAGCAAGTCTAATGAAAAGTTA	1	3	2	ACC2	-	.
chr10	26348352	26348377	chr10:26348352-26348377	0	AGGCTTGCTTTATTTCATGCTTTCTT	1	2	6	AD1	2.0	.
chr10	26351883	26351915	chr10:26351883-26351915	0	CAGCTAATTCAGTATCATCTGATAGGCATGTTC	1	2	13	AC1	1.0	.
chr10	26353700	26353727	chr10:26353700-26353727	0	AGACTTATTTAAATCACAAAACTACCCC	1	2	8	AA2	-	.
chr10	26357389	26357412	chr10:26357389-26357412	0	AAGCTAGTCTGAAAAGGCTACATT	1	2	4	AD4	1.0	.
chr10	26360021	26360044	chr10:26360021-26360044	0	AAACTTGCTCATTTCAGCTTGTAC	1	2	4	CD	-	.
chr10	26364740	26364762	chr10:26364740-26364762	0	AGACCAGCCTGGCCAACATGTTG	1	3	3	BCC1	1.0	.
chr10	26367627	26367656	chr10:26367627-26367656	0	GGGCTTGTTCCCCCAATAATAGGTATATTT	2	2	10	AA1	-	.
chr10	26367733	26367764	chr10:26367733-26367764	0	GAGCTTACTTTTCCAAACGAGAAAACTTTCTT	1	2	12	AA2	2.0	.
chr10	26370503	26370527	chr10:26370503-26370527	0	AGACTTGCCTGTGGTGAACCAACCT	1	2	5	AB1	-	.
chr10	26376523	26376543	chr10:26376523-26376543	0	GAAAATGCCCTAGACTACTTC	1	2	1	AA2	-	.
chr10	26379044	26379075	chr10:26379044-26379075	0	AGACATGCTAGTCCCATGTCTTGAGCAAACTG	1	3	12	ACC1	-	dELS
chr10	26379488	26379512	chr10:26379488-26379512	0	AAACATGCTCACGTCAGAGCTGTCT	2	2	5	AB1	-	.
chr10	26379746	26379766	chr10:26379746-26379766	0	AAACTTGTTATTGGTAAGCTT	1	3	1	ACC2	-	.
chr10	26379995	26380017	chr10:26379995-26380017	0	AGGCTTACTTTGAGGACATGACC	1	2	3	AD2	-	.
chr10	26380358	26380381	chr10:26380358-26380381	0	GAACAAGCCATGCCTGACAAGTCT	1	2	4	CC	-	.
chr10	26381855	26381879	chr10:26381855-26381879	0	CAAAAAGTCTTAAAGGAACTTGTTT	1	2	5	AC3	-	.
chr10	26384024	26384045	chr10:26384024-26384045	0	AAGCTTGTCAGGAAAGATGTTT	1	2	2	AC2	-	.
chr10	26384375	26384397	chr10:26384375-26384397	0	TAACTAGTCTGAAAGACGAGTCC	1	2	3	BC2	1.0	.
chr10	26384553	26384580	chr10:26384553-26384580	0	AAATATGCTTCCAAATTCAGACAAGACT	1	2	8	AD3	1.0	.
chr10	26385065	26385097	chr10:26385065-26385097	0	GAGGAAGTTCCCACTTAATCACAGAACTAGTCC	1	1	13	A1	2.0	.
chr10	26385228	26385254	chr10:26385228-26385254	0	AAATTAGCTGGGCGTGGTGGCATGCCT	1	3	7	ACC1	1.0	.
chr10	26385385	26385405	chr10:26385385-26385405	0	GAACTAGTCCTAAACTTTTTG	1	2	1	AC3	-	.
chr10	26391241	26391269	chr10:26391241-26391269	0	TGGCTAATTTAACACAAGCCAGCTTGCCT	1	3	9	ACC2	-	dELS
chr10	26391593	26391612	chr10:26391593-26391612	0	AGACATTTTTAAACTCGTTT	2	2	0	AB2	-	.
chr10	26391720	26391744	chr10:26391720-26391744	0	GGGCAGGCCCAGCGGGGACCAGTTC	1	2	5	BB2	-	dELS,CTCF-bound
chr10	26394792	26394813	chr10:26394792-26394813	0	AAGCAACCCCCAAAGCATTTTC	1	2	2	AA2	-	.
chr10	26394860	26394880	chr10:26394860-26394880	0	AGGCAAGCTAGAAGCTTGCAC	1	2	1	CD	1.0	.
chr10	26394914	26394934	chr10:26394914-26394934	0	GGGCTACCTGGGGGCTAGTTC	1	2	1	AC1	1.0	.
chr10	26402465	26402487	chr10:26402465-26402487	0	AGACATGTATATGGGGCATGTAT	1	2	3	DD2	-	.
chr10	26403521	26403546	chr10:26403521-26403546	0	GGGCATTTCCACCCCGGAACAATCTC	1	2	6	AA2	-	.
chr10	26405662	26405688	chr10:26405662-26405688	0	AGGCAAGCTTTAATAACTGATAAGCCA	1	3	7	ACC2	-	.
chr10	26406252	26406281	chr10:26406252-26406281	0	TGACTAGTTGCACTAGGAGTGGGCATATCT	1	3	10	ACC1	1.0	.
chr10	26409269	26409299	chr10:26409269-26409299	0	AAACAGGTCTGCCTTTGTAATGATCAAGCTC	1	2	11	BD2	-	dELS,CTCF-bound
chr10	26411949	26411971	chr10:26411949-26411971	0	AGACAAGCCTGAGCAACAAGGTG	1	3	3	CCD1	1.0	.
chr10	26412949	26412972	chr10:26412949-26412972	0	AAACAATCTACAAGTAGCTAGTCC	1	3	4	ACC2	-	.
chr10	26416195	26416225	chr10:26416195-26416225	0	GAGCAAGTTTAAATTTAATGTAAGCAAGGAA	1	3	11	CDD3	1.0	.
chr10	26416684	26416706	chr10:26416684-26416706	0	GGAATAGTTCATGGGGCTTGGTC	1	2	3	AD3	-	.
chr10	26418734	26418755	chr10:26418734-26418755	0	AGGAATTTTCTCAAACTAGTTT	2	2	2	AA1	-	.
chr10	26419646	26419678	chr10:26419646-26419678	0	GAGGTAGTTTGTTTTTTTCTTGTAAATTTGTTT	1	2	13	AA2	3.0	.
chr10	26420118	26420141	chr10:26420118-26420141	0	TGAAGTGCCTTAGGGAACTAGTTT	1	3	4	ABC1	1.0	.
chr10	26420625	26420651	chr10:26420625-26420651	0	GAAAAAGCCCTCTAATAAAACTTGTGT	1	2	7	AD3	1.0	.
chr10	26421061	26421088	chr10:26421061-26421088	0	GGACCAGCCTGGGCAATATAACAAGTCC	1	2	8	BC2	-	.
chr10	26421837	26421858	chr10:26421837-26421858	0	AAACAAGATAACGAACATGTTC	2	2	2	CD	1.0	.
chr10	26423728	26423752	chr10:26423728-26423752	4	AAACTAACTTCCTTTAAGCATTCTT	1	2	5	AA2	2.0	.
chr10	26423804	26423825	chr10:26423804-26423825	6	AAACATGCTCGCAGGCATGTAG	2	2	2	CD	-	.
chr10	26423879	26423898	chr10:26423879-26423898	6	GGGCATGTTCCAGCTTGCAG	4	3	0	CCD1	1.0	.
chr10	26425148	26425179	chr10:26425148-26425179	0	CAACTTTTTTCACTGCATTCTGCAACTTGCCT	1	3	12	ACC2	-	.
chr10	26425869	26425897	chr10:26425869-26425897	0	GGGCTTGCTTGTTTTTACATGACTTGCCA	1	2	9	CC	-	.
chr10	26429322	26429346	chr10:26429322-26429346	0	CATCTAGTTGCAGGAAAACAAGCCC	1	3	5	CCD1	-	.
chr10	26430204	26430231	chr10:26430204-26430231	0	ATACATGTTGGATTTGATGGGCTTGCCA	1	3	8	CCD1	1.0	.
chr10	26433149	26433171	chr10:26433149-26433171	0	TGACTTGTCCTTGCAACATCTCT	1	3	3	ACC1	-	dELS,CTCF-bound
chr10	26434031	26434053	chr10:26434031-26434053	0	AGACAAGCCTGGGAAACATAGCA	1	3	3	ACD2	-	.
chr10	26435056	26435085	chr10:26435056-26435085	0	AAACTTTCGCTCCTGCTCTAAAGCTTGCCT	1	2	10	AD1	1.0	.
chr10	26435797	26435816	chr10:26435797-26435816	0	TATGTTGTCCAGGCTAGTTT	2	3	0	ACD1	-	.
chr10	26437425	26437446	chr10:26437425-26437446	0	TAACTTCCTTCAAAACTAGTTA	1	3	2	ACC2	1.0	.
chr10	26441078	26441104	chr10:26441078-26441104	0	ATGCTTGCCTCAAAACAGAACAATTTT	1	2	7	AD3	-	.
chr10	26441379	26441403	chr10:26441379-26441403	0	GAACTAGCCGCATGAAGGAATGCCA	1	3	5	ACC2	1.0	dELS
chr10	26442223	26442255	chr10:26442223-26442255	0	GAACTTATCGTGTTATCATGGGAAGACAAGTTA	1	3	13	ACC2	-	.
chr10	26443272	26443300	chr10:26443272-26443300	0	AAATTAGCCTGGCATGGTGGTGCATGCCT	1	2	9	AD2	-	.
chr10	26443399	26443427	chr10:26443399-26443427	0	GGGCAACTCTATCTCAAAAAAAAAAGTTT	1	2	9	AA2	1.0	.
chr10	26451796	26451823	chr10:26451796-26451823	0	AGGATTGTCCAGGAATGAAGGCAATCTT	1	2	8	AA2	1.0	.
chr10	26453131	26453152	chr10:26453131-26453152	0	AAACAAGTCATAAAGCAGGTCA	1	3	2	BCC1	1.0	.
chr10	26456901	26456921	chr10:26456901-26456921	0	GGGAAAGTGTGGGACAAGTTC	1	2	1	AD1	-	.
chr10	26459511	26459541	chr10:26459511-26459541	0	ACACTATCTTCCACAATGATTGAACTAGTTT	1	2	11	AD1	-	.
chr10	26462938	26462965	chr10:26462938-26462965	0	GGATTTACTTGGGAACTAGAGCAAGCCT	1	2	8	AA1	-	.
chr10	26463237	26463256	chr10:26463237-26463256	0	AGACTAGCCTGGGCAAGATA	3	2	0	CD	1.0	.
chr10	26467258	26467289	chr10:26467258-26467289	0	CCTCATGCTTGACATGAAGCAAAAGCAAGTTT	1	3	12	CDD2	-	.
chr10	26469736	26469757	chr10:26469736-26469757	0	AGTCAGGTTTTCAAACTTGCCT	1	2	2	BD1	-	.
chr10	26473801	26473823	chr10:26473801-26473823	0	AGACTAGCCTGTCCAACATGGTG	1	3	3	CCD1	-	.
chr10	26475614	26475644	chr10:26475614-26475644	0	ATGGATGTCCTGTGTGATCTTGGGCATGTCA	1	3	11	ACD1	1.0	dELS
chr10	26481139	26481159	chr10:26481139-26481159	0	AAACTAGTCTACAACTTGTCT	2	1	1	C2	-	dELS,CTCF-bound
chr10	26483246	26483273	chr10:26483246-26483273	0	AAATTTGTTTAAGCCTCCAATCATGTCT	1	2	8	AD2	1.0	.
chr10	26484253	26484285	chr10:26484253-26484285	0	TAACAAGTTTTTTATTTCATGCAGAAGTTGTTA	1	3	13	ACC2	-	.
chr10	26485629	26485655	chr10:26485629-26485655	0	CAACAAGCCTAAGAATTAGGCATTATT	1	3	7	ACD2	1.0	.
chr10	26486559	26486583	chr10:26486559-26486583	0	GAGCTGGCTGTGTTTAGGCAAGCTA	1	3	5	BCC2	-	dELS,CTCF-bound
chr10	26490092	26490114	chr10:26490092-26490114	0	AAGCTTATTTCATAGACATATTT	1	2	3	AA2	-	.
chr10	26490492	26490518	chr10:26490492-26490518	0	GGGCATGCCTGTAATTCCAGCTACTCA	1	3	7	ACC1	1.0	dELS
chr10	26492072	26492096	chr10:26492072-26492096	0	AGACTAGTTTAGCCTGGAAAAATTC	1	2	5	AA1	-	dELS
chr10	26492670	26492693	chr10:26492670-26492693	0	CAGCAAGTTTTTATTAGCAATTTT	1	3	4	ACC1	-	.
chr10	26496849	26496879	chr10:26496849-26496879	0	TGACATTTTTTCATTTTTCCTGAACTTGTCA	1	3	11	ACC2	-	.
chr10	26498953	26498972	chr10:26498953-26498972	0	AAACAAGTTCAAAATATTTT	1	2	0	AA1	-	dELS
chr10	26499063	26499082	chr10:26499063-26499082	0	AGACAAGTCTGGGCAACATA	2	3	0	ACD2	-	.
chr10	26502289	26502312	chr10:26502289-26502312	0	CAGCCTGTTCATATGAGCTTGTCA	1	3	4	BCC1	1.0	.
chr10	26503965	26503984	chr10:26503965-26503984	0	AGACATTTTAAAACAAGTTT	3	2	0	AC1	1.0	dELS,CTCF-bound
chr10	26508340	26508371	chr10:26508340-26508371	0	AAAAATGCCCTGGGACACCAGAGAACAATTCC	1	2	12	AA2	1.0	.
chr10	26511589	26511617	chr10:26511589-26511617	0	AAACAAGTGCTTGGCATGCAAGTTAGTTT	1	2	9	AD2	1.0	.
chr10	26511623	26511647	chr10:26511623-26511647	0	GAGCAAGTTCACCAAACACATTCTT	2	2	5	AD1	-	.
chr10	26514534	26514553	chr10:26514534-26514553	0	AAGCATGTCCAGGATTTTTC	2	2	0	AA1	1.0	.
chr10	26515261	26515281	chr10:26515261-26515281	0	AAACAAGCTACAAGCTTATTT	1	2	1	AC2	-	.
chr10	26516140	26516172	chr10:26516140-26516172	0	AAGTTTCTTTTGCCAAGGCTTAAGGACATGCCC	2	2	13	AA1	-	.
chr10	26517143	26517167	chr10:26517143-26517167	0	TAGCATTTTTGGGGATGGCATGTCT	1	3	5	ACC2	-	dELS
chr10	26517839	26517863	chr10:26517839-26517863	0	GAGCATTCTTATACAGTACATGTCT	1	2	5	AD2	-	.
chr10	26517870	26517889	chr10:26517870-26517889	0	GGACATGTGTAGACATTTCT	3	2	0	AD2	-	.
chr10	26522188	26522220	chr10:26522188-26522220	0	GAATAAGTTTTTATTTTTTTTATAGACTTTCTT	1	2	13	AA2	1.0	.
chr10	26522799	26522821	chr10:26522799-26522821	0	AGACTAGCCTGGCCAACATGATG	1	3	3	CCD1	1.0	.
chr10	26524165	26524190	chr10:26524165-26524190	0	CAACTTCTTCTCCCCAAAGCAAGCCA	1	3	6	ACC2	-	dELS
chr10	26532825	26532851	chr10:26532825-26532851	0	AGGCTGGTTTTCTTTCCAGAAATGCCC	1	2	7	AB2	1.0	.
chr10	26534260	26534287	chr10:26534260-26534287	0	AGGCCAGCCTGGGCAACAAAGCAAGATC	1	2	8	BD3	-	.
chr10	26541414	26541435	chr10:26541414-26541435	0	AGACTTGCCTTTGAGAAAACCT	1	2	2	AA1	-	.
chr10	26541827	26541855	chr10:26541827-26541855	0	AAACATTTCTATCAATTTGGGACATTTTC	1	2	9	AA2	-	.
chr10	26545073	26545094	chr10:26545073-26545094	0	CATTTTGTTCTTAAGCATGCTT	1	3	2	ACD1	-	.
chr10	26549379	26549403	chr10:26549379-26549403	0	GAAATAGTTTGTGAAGAATTAGTCT	1	2	5	AA2	-	.
chr10	26549952	26549976	chr10:26549952-26549976	0	GAGCTTTCTTTGGCTGAAAAAGTCT	1	2	5	AA2	1.0	.
chr10	26550755	26550777	chr10:26550755-26550777	0	GACCATGTTTTCTAGGCTATTCT	1	2	3	AD3	1.0	.
chr10	26555057	26555086	chr10:26555057-26555086	0	TACCAAGCTAGAAACAGAAAAAGCATGCCT	1	3	10	CCD1	-	.
chr10	26556293	26556314	chr10:26556293-26556314	0	GAACAAGCCCAGTGACTTGCTC	2	1	2	C2	1.0	dELS,CTCF-bound
chr10	26559548	26559575	chr10:26559548-26559575	0	GGACAACTCTGCCTCTAAAAACTTTTTT	1	2	8	AA2	1.0	.
chr10	26560778	26560803	chr10:26560778-26560803	0	GGACTTGCCTCTCGGTGGACAAACTT	1	1	6	A1	-	.
chr10	26565087	26565118	chr10:26565087-26565118	0	AAGCTTACCTGTAGCCAAGAGAGAACTATTTC	1	2	12	AA2	1.0	.
chr10	26565489	26565514	chr10:26565489-26565514	0	CAGCAACTCCTGGATAAGGCAAGTTC	1	2	6	AC1	-	.
chr10	26567119	26567149	chr10:26567119-26567149	0	GGGCTTGCCCGCCCCACCCGACGACTTCCTG	1	3	11	ACC1	-	dELS
chr10	26570018	26570040	chr10:26570018-26570040	0	GAACAAGCTTGTGAAGCATGTTG	2	1	3	C1	-	.
chr10	26570098	26570130	chr10:26570098-26570130	0	AAGAATGTTTTAAAATCTTCTGAGGGCAAATTT	1	2	13	AA2	1.0	.
chr10	26573640	26573664	chr10:26573640-26573664	0	AAGCTAGCATCTGAGGAAGATGTTT	1	2	5	AD2	1.0	.
chr10	26574209	26574235	chr10:26574209-26574235	0	AGGAAAGTCATGCATGCAGGCAAGTTG	1	3	7	ACC1	-	.
chr10	26577553	26577576	chr10:26577553-26577576	0	GAAGTTGTTTCAAAGAATATGTTC	1	2	4	AA2	-	.
chr10	26577814	26577835	chr10:26577814-26577835	0	AAGGATGCTGAAGAACTTGCTG	2	3	2	ACC1	-	.
chr10	26581065	26581085	chr10:26581065-26581085	0	GAATTTGTTTTTAACTTGTCT	1	2	1	AC2	-	.
chr10	26581303	26581325	chr10:26581303-26581325	0	GGGCAAGTTTATAAAATAAGCGC	1	2	3	AD1	2.0	.
chr10	26582310	26582336	chr10:26582310-26582336	0	TGGCAGGTTTTATTAGCAGACAAGTCA	1	3	7	BCC2	1.0	.
chr10	26582550	26582581	chr10:26582550-26582581	0	GGGCTGGCGCAAGGGTTCTGCAGAGCTAGCCT	1	2	12	BD1	1.0	.
chr10	26587558	26587590	chr10:26587558-26587590	0	GGATTATTTTTCTCTAATTTTTAGAGCAAGTTT	1	2	13	AA1	-	.
chr10	26590104	26590124	chr10:26590104-26590124	0	GAGCATGGCTAAAGCATCTCT	1	2	1	AD2	-	.
chr10	26595692	26595715	chr10:26595692-26595715	0	ATACATGTTCCTTAGAACAAGCTT	2	1	4	D1	3.0	.
chr10	26597062	26597084	chr10:26597062-26597084	0	CAGCATGCTGGCCAGGCTGGTCT	1	3	3	BCC1	-	.
chr10	26599138	26599161	chr10:26599138-26599161	0	AAGCTAGCCTGGAGAATATTGCTC	1	2	4	AD1	2.0	.
chr10	26599587	26599608	chr10:26599587-26599608	0	AAAAATATCTAAAAACTTGTTT	2	2	2	AA1	-	.
chr10	26600657	26600676	chr10:26600657-26600676	0	AAACACGTCCAAAAATGTTT	2	2	0	AB2	2.0	.
chr10	26606462	26606494	chr10:26606462-26606494	0	GAGTATGTCATATTAGCCAGTGGAGGCATGTCA	1	3	13	ACC1	-	dELS,CTCF-bound
chr10	26606553	26606580	chr10:26606553-26606580	0	AAACATGACCACTAGATGGAGCAATTTC	1	2	8	AD2	1.0	dELS,CTCF-bound
chr10	26608984	26609005	chr10:26608984-26609005	0	CAGCAAGCCTCTAATCTAGCTA	1	3	2	CCD2	-	.
chr10	26610316	26610338	chr10:26610316-26610338	0	CAGATTGTTTAAGCGACTTGCCC	1	3	3	ACC1	-	.
chr10	26613286	26613306	chr10:26613286-26613306	0	ACACAAGTCTGAGAGTTGCTC	1	2	1	AD2	-	.
chr10	26613407	26613438	chr10:26613407-26613438	0	AAGCTAGTTTTCCACCAATAAAAGGCAAACCG	1	2	12	AC3	-	.
chr10	26614253	26614282	chr10:26614253-26614282	0	AAACAACTCTACAGGGTTTAAGGCTTGTAT	1	2	10	AD2	2.0	.
chr10	26616296	26616321	chr10:26616296-26616321	0	AAAATTGTTCCTGACCAAACCAGCCT	1	2	6	AB2	4.0	.
chr10	26616446	26616465	chr10:26616446-26616465	0	GAACTTGTTTTAACATCTTG	4	3	0	ACC1	1.0	.
chr10	26619056	26619084	chr10:26619056-26619084	0	ATACTTTTTTAAGTAAGAGAAACAAGTTT	1	2	9	AD1	-	.
chr10	26619741	26619760	chr10:26619741-26619760	0	AGGCTATTTCAGGCATATTC	1	2	0	AA2	2.0	.
chr10	26620634	26620665	chr10:26620634-26620665	0	AAAGTTGTTTTCAGACTGCACAAGAGAAGTCC	1	2	12	AA2	2.0	.
chr10	26622131	26622161	chr10:26622131-26622161	0	ACAATAGCCCTGATCGTGGTGGGACTTGTTC	1	2	11	AD4	1.0	pELS
chr10	26622400	26622430	chr10:26622400-26622430	0	GGACATTTTTGCTGTGACTGCAGGCTTGGCC	1	2	11	AD2	-	.
chr10	26623159	26623185	chr10:26623159-26623185	0	AAACAAGTCTTGGCTGGGCACATGTCT	1	1	7	D2	1.0	pELS
chr10	26624190	26624212	chr10:26624190-26624212	0	AAGCTAGCCTGGAAAATATGGCT	2	2	3	AD1	1.0	.
chr10	26624644	26624664	chr10:26624644-26624664	0	AAAATAGCTAAAAACTTGTTT	1	2	1	AC1	-	.
chr10	26628640	26628660	chr10:26628640-26628660	0	AAGCATGTCACTGTCTTGCCT	1	3	1	CCD2	-	.
chr10	26629663	26629687	chr10:26629663-26629687	0	AGCCAAGCTCCTTGAAAGCATGTTC	2	1	5	D1	-	.
chr10	26632281	26632313	chr10:26632281-26632313	0	AGACAAATTTACAAGAAAAAAACAAACAACCCC	1	2	13	AA2	2.0	.
chr10	26635605	26635625	chr10:26635605-26635625	0	AGGCTAGTCTTGAACTCCTCA	1	3	1	ABC2	-	.
chr10	26635801	26635824	chr10:26635801-26635824	0	AAAGATGTTTCAAAGAATATGTTC	1	2	4	AA2	1.0	.
chr10	26636067	26636088	chr10:26636067-26636088	0	AAGGATGCTGAAGAACTTGCTG	2	3	2	ACC1	-	.
chr10	26637160	26637183	chr10:26637160-26637183	0	AGACATGTTTGATGAAAGAAGTTA	1	2	4	AC1	2.0	.
chr10	26637933	26637963	chr10:26637933-26637963	0	TGACTTGTCACATGTGCACCAAAGCCAGCCC	1	3	11	BCC2	-	.
chr10	26640477	26640506	chr10:26640477-26640506	0	TGGCAAGTTTTTTTTTTAGCAGACAAGTCA	1	2	10	CC	2.0	dELS
chr10	26641521	26641540	chr10:26641521-26641540	0	TGTGTTGCCCAGGCTTGTCT	2	3	0	ACD1	-	.
chr10	26643283	26643313	chr10:26643283-26643313	0	TGACTTGTCGCATGTGCACCAAGGCCAGCCC	1	3	11	BCC2	1.0	PLS,CTCF-bound
chr10	26646010	26646034	chr10:26646010-26646034	0	AGGGCTGCCTGTGCCAGACATGCCT	1	2	5	AB4	-	.
chr10	26649303	26649333	chr10:26649303-26649333	0	AAACTAGTTGAAGAAATAAACAGGCATTTTG	1	3	11	ACC1	3.0	.
chr10	26649360	26649380	chr10:26649360-26649380	0	GAGCATGGCTAAAGCATCTCT	1	2	1	AD2	2.0	.
chr10	26656063	26656085	chr10:26656063-26656085	0	GAACAAGCTTGTTAAGCATGTTC	2	0	3	0	-	.
chr10	26658457	26658478	chr10:26658457-26658478	0	AGAGATGCTTTGGATCATGCTT	1	2	2	AD2	-	.
chr10	26661252	26661277	chr10:26661252-26661277	0	CAACCAGTCTTAGGATTGGCTAGTTT	1	3	6	BCC1	-	.
chr10	26661491	26661521	chr10:26661491-26661521	0	AGGCAAGTTGCTTACGTCCAGGAATTAGCTT	1	2	11	AC2	1.0	.
chr10	26662214	26662234	chr10:26662214-26662234	0	AAGCATGTTATTGTCTTGCCT	1	3	1	CCD2	-	.
chr10	26664359	26664380	chr10:26664359-26664380	0	AAGGATGCTGAAGAACTTGCTG	2	3	2	ACC1	1.0	.
chr10	26667484	26667505	chr10:26667484-26667505	0	TAGCATGTCTGCAAACAAGCGT	2	2	2	CD	3.0	.
chr10	26670785	26670807	chr10:26670785-26670807	0	CGGCATGTTGGCCAGGCTGGTCT	1	3	3	BCC1	2.0	.
chr10	26672525	26672554	chr10:26672525-26672554	0	AATCTACTCCTGAGTTTTTAAAACATGTTT	2	2	10	AD1	-	.
chr10	26674009	26674038	chr10:26674009-26674038	0	AAACTTGCTTTTATGTCTACAATAATGTCC	2	2	10	AD1	-	.
chr10	26674458	26674477	chr10:26674458-26674477	0	CATGTTGCCCAGGCTAGTCT	2	3	0	ACD1	-	.
chr10	26676894	26676920	chr10:26676894-26676920	0	TAACTTATTTGTTTTGTTAACTTGTCT	1	3	7	ACC2	2.0	.
chr10	26677701	26677723	chr10:26677701-26677723	0	AAGCTAGCCTGGAGAATATGGCT	2	2	3	AD1	-	.
chr10	26684837	26684864	chr10:26684837-26684864	0	AAACATGACCACTAGATGGAGCAATTTC	1	2	8	AD2	1.0	dELS,CTCF-bound
chr10	26687064	26687092	chr10:26687064-26687092	0	TAACAAGTTCAGGAGTTTGAGACCAGCTT	1	2	9	BC2	-	.
chr10	26687509	26687530	chr10:26687509-26687530	0	CAGCAAGCCTCTAATCTAGCTA	1	3	2	CCD2	3.0	.
chr10	26688852	26688874	chr10:26688852-26688874	0	CAGATTGTTTAAGTGACTTGCCC	1	3	3	ACC1	1.0	.
chr10	26692483	26692510	chr10:26692483-26692510	0	AAGCATATTTTTCTTGTAAGACAACTTT	1	2	8	AA2	1.0	.
chr10	26695619	26695650	chr10:26695619-26695650	0	AAAGTTGTTTTCAGACTGCACAAGAGAAGTCT	1	2	12	AA2	-	.
chr10	26696213	26696237	chr10:26696213-26696237	0	AAGCAATCTCTAAACGAACATGGTC	1	2	5	AD2	1.0	.
chr10	26697089	26697118	chr10:26697089-26697118	0	CAACAACCCTGATCGTGGTCGGACTTGTTT	1	2	10	AC1	-	PLS,CTCF-bound
chr10	26697953	26697973	chr10:26697953-26697973	0	GGGGTAGCTCCGGGGTAGCTC	1	2	1	AA2	2.0	pELS,CTCF-bound
chr10	26699711	26699740	chr10:26699711-26699740	0	AAAAAAGTTTCTTGCCCACCAAGCAACCTT	1	2	10	AA2	1.0	.
chr10	26701333	26701355	chr10:26701333-26701355	0	GAAAATGTCTCCAGAGCATGTCA	1	2	3	AC2	-	.
chr10	26702182	26702214	chr10:26702182-26702214	0	TGACTTGTCTCAGGTAAGACTTTGGACTTGGAC	1	3	13	CDD3	1.0	dELS
chr10	26704368	26704389	chr10:26704368-26704389	0	GAAATTGTTTTAAAACTAATTT	1	2	2	AA2	-	.
chr10	26706904	26706933	chr10:26706904-26706933	0	AGGCAAGTTTTAGAGCAGGAGAGAAAGTTT	1	1	10	A2	-	.
chr10	26707172	26707196	chr10:26707172-26707196	0	GCGCATGCTCACGTGAGGCATTCTT	1	2	5	AD3	2.0	dELS
chr10	26714273	26714295	chr10:26714273-26714295	0	AGGCTAGCCTGGCCAACATGGTG	1	3	3	CCD1	2.0	.
chr10	26714556	26714578	chr10:26714556-26714578	0	CTGCATGTTTCTCAGACAAGCCA	1	3	3	CCD1	1.0	.
chr10	26715593	26715615	chr10:26715593-26715615	0	CATCATGTTGGCCAGGCTAGTCT	1	3	3	CCD1	-	.
chr10	26716733	26716756	chr10:26716733-26716756	0	AGAAAAGTCCTGACAGGCATGCTG	1	2	4	AC2	-	.
chr10	26718901	26718922	chr10:26718901-26718922	0	AAGCAAGATCAAAAGCTTTCCT	1	2	2	AD2	1.0	.
chr10	26719415	26719437	chr10:26719415-26719437	0	AAGAAAGTTTTACAAACATCTTC	1	2	3	AA2	-	.
chr10	26720430	26720455	chr10:26720430-26720455	0	AGATTTGTCTCATTAAAAATATGCTT	1	2	6	AA2	-	.
chr10	26732142	26732171	chr10:26732142-26732171	0	AGGCATCCCTCTGATGCTGAGCGCAAGTCT	1	2	10	AD2	1.0	dELS
chr10	26734925	26734950	chr10:26734925-26734950	0	TAGCATGTTACCAGCAGAACTAGTCC	1	2	6	CC	-	dELS,CTCF-bound
chr10	26736666	26736687	chr10:26736666-26736687	0	AGGCTACTTTGGCAGCTTGCTA	1	3	2	ACC2	-	.
chr10	26737143	26737164	chr10:26737143-26737164	0	GGAGAAGTCTATGAGAAAGTTT	1	2	2	AA2	1.0	.
chr10	26738152	26738177	chr10:26738152-26738177	0	AGATTAATTCAGGTAAAAACAAGTTC	1	2	6	AA1	-	.
chr10	26738376	26738396	chr10:26738376-26738396	0	GAACAAGTCTAAGACCAGTAT	1	2	1	BD1	-	dELS
chr10	26740293	26740325	chr10:26740293-26740325	0	GAACAAGTCTCATAACAAAACTAAAACCTACTT	1	2	13	AB1	2.0	dELS
chr10	26740357	26740385	chr10:26740357-26740385	0	GGGCTTTCCTGATTTCTAGTAGCTTGTTT	1	2	9	AC2	1.0	dELS
chr10	26742073	26742095	chr10:26742073-26742095	0	CACCATGTTGGCCAGGCTAGTCT	1	3	3	CCD1	1.0	.
chr10	26742421	26742444	chr10:26742421-26742444	0	AAACTAGTGTTAGAACACTTGTTT	1	2	4	DD2	1.0	.
chr10	26743742	26743764	chr10:26743742-26743764	0	GGGAATGTTCTCTGAACAAATTC	1	2	3	AA2	-	.
chr10	26743847	26743870	chr10:26743847-26743870	0	AAATAAGTTGACTAAAGCTTGCTG	1	3	4	ACC1	-	.
chr10	26743991	26744019	chr10:26743991-26744019	0	GAGCAAGTTCTAAGAAACTGAAAATGACT	2	2	9	AD1	-	.
chr10	26748454	26748482	chr10:26748454-26748482	0	CAGCATGTTCTGAAAATATGGGCACATTT	1	3	9	ABC2	-	.
chr10	26752450	26752480	chr10:26752450-26752480	0	TAATTAGTTTTTTAATGTAGAAAGCAAGCTA	1	3	11	ACC1	1.0	.
chr10	26752766	26752795	chr10:26752766-26752795	0	GAACTAGTATAATATCAGGTAAAAATGCTC	1	2	10	AD2	-	.
chr10	26755525	26755557	chr10:26755525-26755557	0	TAACATGTCTGCACCTATTTTCAAGATTAGCTT	1	2	13	AC2	2.0	dELS
chr10	26757072	26757094	chr10:26757072-26757094	0	AAACAACTCTTAGTAACTAGCCA	1	3	3	ACC2	1.0	.
chr10	26761156	26761182	chr10:26761156-26761182	0	GGTCTTGTCCTGGGCTCAAGCAATCCT	1	2	7	AD3	2.0	.
chr10	26763950	26763975	chr10:26763950-26763975	0	AGAAATGTTTTCTAATAAAATAGTTT	1	2	6	AA2	1.0	.
chr10	26764060	26764085	chr10:26764060-26764085	0	AAGATACCCCCATGTAAAGCATGCTC	2	2	6	AA1	1.0	.
chr10	26764705	26764724	chr10:26764705-26764724	0	GAACATGTGCAGACTTATTT	3	2	0	AD2	1.0	.
chr10	26767213	26767242	chr10:26767213-26767242	0	GAACAATTTTGTTCCTCAAAGAACTTGACC	1	2	10	AD2	-	.
chr10	26770601	26770625	chr10:26770601-26770625	0	AAACATGTTCACTGAGATCAAACTT	2	2	5	AD1	1.0	.
chr10	26771194	26771215	chr10:26771194-26771215	0	AAGCTTTTTTCCAGCCATGTTT	1	2	2	AD2	1.0	.
chr10	26771828	26771856	chr10:26771828-26771856	0	AAAGTTGTTTTGATCCTAAAGGCTACTTC	1	2	9	AA2	-	.
chr10	26779590	26779618	chr10:26779590-26779618	0	AAACAAATCTTTAGAACTTTGGCTAGTTT	1	2	9	AC2	-	dELS
chr10	26779931	26779959	chr10:26779931-26779959	0	AAACTAGCTCAAAGAATCTAGATAATTCT	1	2	9	AA1	1.0	dELS
chr10	26782401	26782420	chr10:26782401-26782420	0	AGACTTGACTAGACATTTCT	3	2	0	AD2	-	.
chr10	26783296	26783320	chr10:26783296-26783320	0	AGGAAAGCTCAAAGGACACTTGTTT	1	2	5	AD2	-	.
chr10	26787645	26787672	chr10:26787645-26787672	0	GAGTTAGCTTTTTCAGCGAGACTAATTC	1	2	8	AA2	-	pELS
chr10	26789241	26789272	chr10:26789241-26789272	0	AGACAAGTTGTCAATAAATGAAGACCATGCTT	1	2	12	CD	-	.
chr10	26790868	26790887	chr10:26790868-26790887	0	AGACTAGCCTAGGCAACATG	2	3	0	ACD2	-	.
chr10	26792593	26792622	chr10:26792593-26792622	0	AAACTTCTTTTTAAATGGTCAAGCAAGGCT	1	2	10	AD2	1.0	.
chr10	26793212	26793233	chr10:26793212-26793233	0	AAGAGAGTCCTGAGACAAGCTG	1	3	2	ABC1	1.0	.
chr10	26793238	26793270	chr10:26793238-26793270	0	GAGGAAGCCTTCAGCCAAGAAAGAGACAATCTT	1	2	13	AA2	-	.
chr10	26796590	26796617	chr10:26796590-26796617	0	GAACATTTCCTTGTCATTAAGCAAGCAT	1	2	8	AD2	-	.
chr10	26797027	26797047	chr10:26797027-26797047	0	TGACAAGCCACGGACTAGTAC	1	3	1	CCD1	2.0	.
chr10	26799665	26799686	chr10:26799665-26799686	0	AGGCTATTTTAGAAATAAGTTC	1	2	2	AA2	1.0	dELS,CTCF-bound
chr10	26799890	26799919	chr10:26799890-26799919	0	GGGCATGCCAAGTTCTCTACAGGCTTCCTC	1	2	10	AC2	-	.
chr10	26801989	26802017	chr10:26801989-26802017	0	TAGCATGTTTGCTGACAGGAAACAGGTCA	1	3	9	BCC1	-	dELS,CTCF-bound
chr10	26807784	26807809	chr10:26807784-26807809	0	AAACTAGCTACAAAAATAGCAAACCC	1	3	6	ACC1	1.0	.
chr10	26809792	26809815	chr10:26809792-26809815	0	GAGCTTGCCTGGTGGAGCTCCCTG	1	3	4	ABC2	-	.
chr10	26816808	26816837	chr10:26816808-26816837	0	AAGATTGTTTTGTATACCTTGAGCATGCAT	1	2	10	AD3	-	.
chr10	26821402	26821424	chr10:26821402-26821424	0	AAACTAGCCATAATGATTAGTTT	1	3	3	ACC2	-	.
chr10	26824674	26824704	chr10:26824674-26824704	0	ATGCATGTTTTTTTAAAGGAAAAACAAACCT	1	2	11	AD3	-	.
chr10	26825216	26825244	chr10:26825216-26825244	0	GAACTTCTTTCAAAACTGAAATCAAGCCT	1	2	9	AD2	-	.
chr10	26831983	26832010	chr10:26831983-26832010	0	AAAAATGTTTTACAACAAAAACTTGGCT	1	2	8	AD3	-	.
chr10	26837000	26837021	chr10:26837000-26837021	0	AGGCTGTTTTCTAAACTAGTCC	1	2	2	AB1	3.0	.
chr10	26838617	26838646	chr10:26838617-26838646	0	TGACTAGTTTCAGGCTTTAGAAACATCACT	1	3	10	ACD2	-	.
chr10	26839062	26839091	chr10:26839062-26839091	0	GAGCATGTTTTTGATCTATGAAACAATTGA	1	3	10	ACD2	2.0	.
chr10	26839285	26839305	chr10:26839285-26839305	0	TAAGGAGTTCGAGACTAGCCT	1	3	1	ABC1	-	.
chr10	26849616	26849648	chr10:26849616-26849648	0	AGACATTTTCCTAAAAATGAATAAAGTAAGCCT	1	2	13	AA2	-	.
chr10	26855218	26855246	chr10:26855218-26855246	0	AGGCAAGTCCCTAAATTACAAACATATCT	2	1	9	A1	-	.
chr10	26855297	26855317	chr10:26855297-26855317	0	AGGCTTGCCCAATACCAGTCT	1	2	1	BD1	-	.
chr10	26856602	26856624	chr10:26856602-26856624	0	AAGCAAGCTGAAGTGAGTAGCTC	1	3	3	ACC2	1.0	.
chr10	26859472	26859492	chr10:26859472-26859492	0	AAGCACGTTTTGGCCTTGCCT	1	2	1	BD2	-	pELS
chr10	26864091	26864114	chr10:26864091-26864114	0	AAACCAGTTTTTTAAAACAAGCCA	1	2	4	BC2	1.0	.
chr10	26864188	26864208	chr10:26864188-26864208	0	CTACGAGTTTGAGACTAGTCT	1	3	1	BCD1	1.0	.
chr10	26870175	26870205	chr10:26870175-26870205	0	AAGCATCCTTTCATATATCAAAAGCAAGGCT	1	2	11	AD2	1.0	.
chr10	26873516	26873535	chr10:26873516-26873535	0	AGGCTTGCCCCACCATGCCT	4	2	0	CD	2.0	.
chr10	26875652	26875675	chr10:26875652-26875675	0	GAACATTTTTAAACAACCTAGTTC	1	2	4	AD2	-	.
chr10	26876153	26876181	chr10:26876153-26876181	0	GAACAAGTCTCCTAATGATAAAATTTTCT	1	2	9	AA1	-	.
chr10	26881454	26881486	chr10:26881454-26881486	0	AAACTTTTCCTGACCCTGCCAAGAAATTTGTCT	1	2	13	AA2	1.0	.
chr10	26882894	26882916	chr10:26882894-26882916	0	GAACACGTTTGTTAAAATAGTTT	1	2	3	AB2	1.0	.
chr10	26883540	26883572	chr10:26883540-26883572	0	AGACCAGCCTGGGCAACAGGTAAGACCATGTCT	1	2	13	BD2	-	.
chr10	26890100	26890122	chr10:26890100-26890122	0	AGACAACTTTGCAGGGCTTATTC	1	2	3	AA2	1.0	.
chr10	26893253	26893283	chr10:26893253-26893283	0	GATCTTGTTTCATGTCCTTGAGAGCTTGGCT	1	2	11	DD3	2.0	.
chr10	26894762	26894786	chr10:26894762-26894786	0	AGGCTTTTCATGAACAGGCTTGTTG	1	3	5	ACC2	-	.
chr10	26901954	26901979	chr10:26901954-26901979	0	CAACAAGCCTATGAAAAAAAAAGCTC	1	2	6	AC2	-	.
chr10	26903520	26903541	chr10:26903520-26903541	0	AAACGTATTTAAAGGCATGTTT	2	2	2	AB1	1.0	.
chr10	26910050	26910077	chr10:26910050-26910077	0	AAATTTGTCTAACATCTAGGAATTGCTT	1	2	8	AA2	-	.
chr10	26912719	26912743	chr10:26912719-26912743	0	AAACATCCCTTTAGAGGAGAAGTTT	1	2	5	AA2	-	.
chr10	26914413	26914439	chr10:26914413-26914439	0	GGGCTACTCCTTTTAGTAAACATGTAC	1	2	7	AD2	-	.
chr10	26917507	26917526	chr10:26917507-26917526	0	AGGCATGTGCAACCATGCCT	3	2	0	DD2	1.0	.
chr10	26918238	26918257	chr10:26918238-26918257	0	AGACTAGCCTGGGCAACATA	2	3	0	ACD2	1.0	.
chr10	26918566	26918588	chr10:26918566-26918588	0	GGACTTGTATAGAGAGCATGTAT	1	2	3	DD2	1.0	.
chr10	26919719	26919741	chr10:26919719-26919741	0	AGACAAGCCTGACCAACATGGTG	1	3	3	CCD1	1.0	.
chr10	26920147	26920168	chr10:26920147-26920168	0	TACATAGTTTCAAAACATGTTT	1	3	2	ACD1	1.0	.
chr10	26921378	26921400	chr10:26921378-26921400	0	CACCATGTTAGCCAGGCTAGTCT	1	3	3	CCD1	-	.
chr10	26922215	26922237	chr10:26922215-26922237	0	GAACCAGCCTGGCCAACATGCCA	1	3	3	BCC1	1.0	.
chr10	26923660	26923690	chr10:26923660-26923690	0	AAGCTAATTCCTGGACATAAACAACTTGCCT	1	2	11	AC2	-	.
chr10	26923903	26923928	chr10:26923903-26923928	0	AAACTAGCCAATCCTAAGACTGGTTG	1	3	6	BCC1	-	.
chr10	26928871	26928893	chr10:26928871-26928893	0	GAACATGCTAAACAAGCTTGTTC	2	1	3	C2	1.0	.
chr10	26929548	26929580	chr10:26929548-26929580	0	GGACTTGCCTGGTTCTATTTGTCAGGGTTTTCT	1	2	13	AA1	1.0	.
chr10	26931384	26931411	chr10:26931384-26931411	0	GAAGTAGTCTGGCAGGGAGGGGAAGCCC	1	2	8	AA2	1.0	dELS,CTCF-bound
chr10	26935638	26935658	chr10:26935638-26935658	0	AGAGATGCTTTAGCCATGCTC	1	2	1	AD2	1.0	.
chr10	26936926	26936946	chr10:26936926-26936946	0	CAGCATGTTCTGGGCACCTCT	2	3	1	ABC2	1.0	.
chr10	26937254	26937282	chr10:26937254-26937282	0	TGACTTGTCTGCTAAAAAAAAACCTGCCA	1	3	9	BCC2	-	.
chr10	26938781	26938804	chr10:26938781-26938804	0	AAGCATCTCCTTGGAAACAGGTTT	1	2	4	AB2	-	.
chr10	26939422	26939452	chr10:26939422-26939452	0	AAGCTTCACCCACCGCACCCTGAGCTAGCCC	1	2	11	AD1	-	.
chr10	26941640	26941667	chr10:26941640-26941667	0	TGACTTGTCTGTTAAGAAAAACCTGCCA	1	3	8	BCC2	1.0	.
chr10	26946447	26946477	chr10:26946447-26946477	0	GGGCTGGCTTTGGTGCACATGTGACAAGTCA	1	3	11	BCC2	-	.
chr10	26948327	26948348	chr10:26948327-26948348	0	CAGCAAGTTCTTCGGCATCCTT	2	3	2	ACC1	1.0	.
chr10	26948776	26948796	chr10:26948776-26948796	0	TCAGAAGTTCAAGACTAGCCT	1	3	1	ACD1	-	.
chr10	26951122	26951142	chr10:26951122-26951142	0	AGGCAAGACAGTGACATGCTT	1	3	1	CCD2	-	.
chr10	26951892	26951918	chr10:26951892-26951918	0	CAACTTGCCTGCATGCATGACTTTCCT	1	3	7	ACC1	-	.
chr10	26952869	26952900	chr10:26952869-26952900	0	AGACTTCTCTTGTGCAGTCTGAAGACATCTTT	1	2	12	AA2	-	.
chr10	26953224	26953252	chr10:26953224-26953252	0	AGACCAGCCTAGGCAACATAAGCAAGACC	1	2	9	BD3	1.0	.
chr10	26954466	26954494	chr10:26954466-26954494	0	AAACTTGTTTCTCTTGCTTAAAAAAACTT	1	2	9	AA1	-	.
chr10	26954783	26954803	chr10:26954783-26954803	0	AAGCATGTTCAAAGCTTTCTT	2	1	1	A1	2.0	.
chr10	26957563	26957582	chr10:26957563-26957582	0	CAAGATGTTGAAACAAGTTC	4	3	0	ACC1	-	.
chr10	26957708	26957733	chr10:26957708-26957733	0	AGGCTGGTTTGCTCAGGAACAATTTT	1	2	6	AB2	1.0	.
chr10	26958508	26958537	chr10:26958508-26958537	0	TGGCATGTCCATATGTTCTCAGACTAGCTC	2	1	10	C1	-	.
chr10	26960197	26960216	chr10:26960197-26960216	0	AGGCTAGCCCGTGATTGCCT	2	2	0	AD1	2.0	.
chr10	26961378	26961406	chr10:26961378-26961406	0	AGGCAATTTTCCCAAAAGTAAGCATGACT	1	2	9	AD2	-	.
chr10	26964095	26964127	chr10:26964095-26964127	0	AGACAGGTTTCATCATATTGGCCAGGCTGGTCT	1	2	13	BB2	1.0	.
chr10	26965771	26965803	chr10:26965771-26965803	0	AAACATATTTACAAGGAAAAGACAAACAACCTC	1	2	13	AA2	-	.
chr10	26966619	26966649	chr10:26966619-26966649	0	AAAATTGTTCAATTTTTTGGTAATCATGCCT	1	2	11	AD2	1.0	.
chr10	26967566	26967588	chr10:26967566-26967588	0	AAACATGTTTCTAAATCATACTC	2	2	3	AD1	1.0	.
chr10	26975064	26975085	chr10:26975064-26975085	0	AGACTTGTCTTGAGTTATGCCT	2	2	2	AD1	-	.
chr10	26980280	26980312	chr10:26980280-26980312	0	GAGCCTGTCTTCTGAACTTTTGGGGACTTGTTG	1	2	13	BC2	2.0	.
chr10	26981277	26981305	chr10:26981277-26981305	0	AGGCAAGTCAGCAAAAGAGGAGCTAACTG	1	3	9	ACC1	-	.
chr10	26981814	26981838	chr10:26981814-26981838	0	GGGCAATTACTCCCTGAACTAGTTT	1	2	5	AD1	3.0	.
chr10	26983414	26983439	chr10:26983414-26983439	0	CAGTATGTCCTATTTGGAGCTAGCTA	1	3	6	ACC1	-	.
chr10	26983746	26983776	chr10:26983746-26983776	0	GAGCTGGTCCTTTCCTCTGAAAAGCTTTTCC	1	2	11	AB2	-	.
chr10	26983951	26983982	chr10:26983951-26983982	0	AGGCATGGTTGGCATATTCAGCAGGCATCTTT	1	2	12	AD2	-	.
chr10	26986569	26986601	chr10:26986569-26986601	0	AAACAAATTTACAAGAAAAAAACAAACAACCCC	1	2	13	AA2	-	.
chr10	26992348	26992375	chr10:26992348-26992375	0	GAGCTTGTCCCTTGTCGCCAGGATGTTC	1	2	8	AC1	-	.
chr10	26992395	26992418	chr10:26992395-26992418	0	AGGCTTATTCCTAAGGTCATGTTT	1	2	4	AD2	-	.
chr10	26992553	26992574	chr10:26992553-26992574	0	AAGCAAACCTAGAAGCTGGTTC	1	2	2	AB2	-	.
chr10	26997640	26997661	chr10:26997640-26997661	0	AGGCAGGGCTTGGAACATGTCC	2	2	2	BD1	-	.
chr10	26997696	26997715	chr10:26997696-26997715	0	GAATGTGTCTGGACTTGCTG	1	3	0	ABC1	1.0	.
chr10	26998377	26998396	chr10:26998377-26998396	0	AGGCATCTTTGAGCCTGTCT	2	2	0	AB2	-	.
chr10	27001104	27001132	chr10:27001104-27001132	0	ATGCTTGCTTTGTAGAGCTCGGCATGTTG	1	3	9	CCD1	-	.
chr10	27001721	27001746	chr10:27001721-27001746	0	GAACATCCCCAGCCCTGAGGTAGCCC	1	2	6	AA2	1.0	.
chr10	27002535	27002560	chr10:27002535-27002560	0	GGATATGTCCTGTCCAGGGCTGGTTC	2	2	6	AB3	-	.
chr10	27007908	27007929	chr10:27007908-27007929	0	GAGCTAGTTTTCAAGCTTAGTT	1	2	2	AD4	-	.
chr10	27011520	27011549	chr10:27011520-27011549	0	TACCAAGTCTACAATTGATAAAACTTGTCA	1	3	10	CCD1	1.0	.
chr10	27016987	27017014	chr10:27016987-27017014	0	AGACCAGCCTGGGCAACAAAGCAAGACT	1	2	8	BD3	2.0	.
chr10	27017828	27017848	chr10:27017828-27017848	0	GAAGTAGCCTGAGAATAGCCT	1	2	1	AA2	2.0	.
chr10	27018435	27018464	chr10:27018435-27018464	0	CAACATGCCCTATAATTTCTAAAGAAGTTT	1	2	10	AC2	1.0	.
chr10	27022367	27022397	chr10:27022367-27022397	0	ACACAAGTTTAACTACATAACAAACCTGCCC	1	2	11	BD2	1.0	.
chr10	27024995	27025025	chr10:27024995-27025025	0	GAGCTATCTCTCATTCTCTATAAACATTCTT	1	2	11	AA2	-	.
chr10	27028024	27028048	chr10:27028024-27028048	0	GAGCAGGTTTAAGATAGGCTAGGCT	1	2	5	BD2	-	.
chr10	27028764	27028796	chr10:27028764-27028796	0	AAGCATTTTAAATAAGGGATACTCAACTTGTCC	1	3	13	ACC2	-	.
chr10	27030927	27030952	chr10:27030927-27030952	0	AGGCAAATTTATAATTAGACAAGTTT	1	1	6	A2	-	.
chr10	27031404	27031427	chr10:27031404-27031427	0	AAACATGCTAAGTAAAAGAAGCCA	1	3	4	ACC2	-	.
chr10	27033344	27033368	chr10:27033344-27033368	0	CAGCTAGTTCTTGTTGAAGTTGTCT	1	2	5	AC2	-	.
chr10	27035334	27035359	chr10:27035334-27035359	0	TCTCTTGCTCTCTGGAAAGCAAGTTC	1	3	6	CDD2	-	.
chr10	27039793	27039820	chr10:27039793-27039820	0	GTAGAAGTTCATAGTTAAGAACTAGTTA	1	3	8	ACD1	-	.
chr10	27039935	27039957	chr10:27039935-27039957	0	AAACATTTCTTTAAAACTAGGCT	1	2	3	AD2	-	.
chr10	27040330	27040352	chr10:27040330-27040352	0	AGGCAAGACCTCTGCACTTGCTT	1	2	3	DD2	-	.
chr10	27043916	27043942	chr10:27043916-27043942	0	CAAGTAGCTGGGACTACAGGCATGCTC	1	3	7	ACC1	-	.
chr10	27044432	27044452	chr10:27044432-27044452	0	AAACAAATTTAGATCAAGCTT	1	2	1	AD2	-	.
chr10	27044553	27044584	chr10:27044553-27044584	0	AAACAAGCTTTTACGGGCACTAAAACCTATTT	1	2	12	AB1	1.0	.
chr10	27045842	27045865	chr10:27045842-27045865	0	AAACAATTCCAAATGAACAACCTC	1	2	4	AA2	-	.
chr10	27051278	27051303	chr10:27051278-27051303	0	GAACAAGTTCTGTATTGGTTTTGTTT	1	2	6	AD1	-	.
chr10	27051544	27051574	chr10:27051544-27051574	0	AAAAATTCTCATCTGTGTTAAAAACATGTTC	2	2	11	AA1	-	.
chr10	27053225	27053246	chr10:27053225-27053246	0	AGGCTAGTCTGAAAAGTAATTT	1	2	2	AA1	-	.
chr10	27060977	27060998	chr10:27060977-27060998	0	TATCATGTTCTTCAACTTGTCC	2	3	2	CCD1	-	.
chr10	27063227	27063255	chr10:27063227-27063255	0	TGACAAGTTTTGGTACTGGAAGCTCATTT	1	3	9	ABC2	-	.
chr10	27064436	27064455	chr10:27064436-27064455	0	GAGCTTCTCTGAACTTATTC	1	2	0	AA2	-	.
chr10	27077714	27077738	chr10:27077714-27077738	0	TAACAAGTTTTAAAAAAACAAGTAT	1	2	5	CD	-	.
chr10	27089981	27090008	chr10:27089981-27090008	0	TAACTAGCCTTTTATTGTAAACATTTAC	1	3	8	ACD2	-	.
chr10	27091373	27091400	chr10:27091373-27091400	0	TGGCTTGTCTTCAATAAAGGAAAAGTTT	1	2	8	AC2	-	.
chr10	27094123	27094143	chr10:27094123-27094143	0	CACCATGTCAAGGACATGTTT	2	3	1	CCD1	1.0	.
chr10	27095695	27095719	chr10:27095695-27095719	0	GGAAAAGCTTCAATTGAGATTGCCC	1	2	5	AA2	-	.
chr10	27095743	27095767	chr10:27095743-27095767	0	CAACTTGCTCAGGCTGGGCAGGTAT	1	3	5	BCD2	-	.
chr10	27096111	27096131	chr10:27096111-27096131	0	GAACTTCTCTCAGGCTTGATT	1	2	1	AD2	-	.
chr10	27098210	27098229	chr10:27098210-27098229	0	TATGTTGCCCAGGCTAGTTT	2	3	0	ACD1	-	.
chr10	27103118	27103140	chr10:27103118-27103140	0	AAACATGTTCTGGGAACCTTCTT	2	2	3	AB1	-	.
chr10	27103748	27103770	chr10:27103748-27103770	0	GAACATGTCTCCAAAAAGTGTTT	2	2	3	AB1	1.0	.
chr10	27104110	27104129	chr10:27104110-27104129	0	AGCCATGCCCAGACATGGTG	2	3	0	CDD1	-	.
chr10	27106492	27106512	chr10:27106492-27106512	0	GAACTTTTCTCAGGCTTGATT	1	2	1	AD2	-	.
chr10	27106693	27106712	chr10:27106693-27106712	0	AGGCAAGACTGAAATAGTTT	2	2	0	AD2	-	.
chr10	27107452	27107472	chr10:27107452-27107472	0	AAATATGCTTATAACTAGCTG	2	3	1	ACC1	1.0	.
chr10	27107768	27107790	chr10:27107768-27107790	0	AAACATGTTCAAAATGGAAGTCT	2	2	3	AD1	-	.
chr10	27108254	27108279	chr10:27108254-27108279	0	AGACAAGGCCCAGAAAAAAAAAGCCC	1	2	6	AD2	-	.
chr10	27108747	27108775	chr10:27108747-27108775	0	GGGTTTCCTCATGTTGGCCAGGCTTGTTT	1	2	9	AA1	1.0	.
chr10	27121504	27121529	chr10:27121504-27121529	0	AGAAATGCTCTACACAAAACTGGTTT	2	2	6	AB3	1.0	.
chr10	27124489	27124510	chr10:27124489-27124510	0	AAACTTCTTTACATACATGTTT	1	2	2	AD2	-	.
chr10	27124556	27124577	chr10:27124556-27124577	0	AAAATAGCTTTAAGACTATCCT	1	2	2	AA2	-	.
chr10	27126824	27126856	chr10:27126824-27126856	0	GGACACGTTTGGTTAGATTATCAAGGCTTCCCT	1	2	13	AB2	-	.
chr10	27127591	27127614	chr10:27127591-27127614	0	AAACATGTTGAATAAAAGAAGCCT	1	2	4	AC2	-	.
chr10	27131851	27131873	chr10:27131851-27131873	0	TAACTTACCCCTTTAACATGTTC	1	3	3	ACC2	1.0	.
chr10	27133375	27133405	chr10:27133375-27133405	0	GAGCAATTTCTAATTTCCTCAGAAGAAGCCC	1	2	11	AA2	1.0	.
chr10	27134383	27134410	chr10:27134383-27134410	0	AGACCAGCCTGGACAACAGGGCAAGATT	1	2	8	BD3	1.0	.
chr10	27136075	27136105	chr10:27136075-27136105	0	AAAAAAATCTAGTAAGTGGAGAGGCAAGTCT	1	2	11	AA1	-	.
chr10	27139380	27139399	chr10:27139380-27139399	0	GATGATGTCTGGGCTTGTTT	4	2	0	AD4	-	.
chr10	27139886	27139917	chr10:27139886-27139917	0	AAATTTGTTTTTGGTTTAATTAAAACTATTTC	1	2	12	AA2	1.0	.
chr10	27141846	27141877	chr10:27141846-27141877	0	CCATTAGTCCCATGAAGGTAGAAAACATGTCT	1	3	12	ACD1	-	.
chr10	27142143	27142162	chr10:27142143-27142162	0	AAACAAGCGTAGATAAGTTC	2	2	0	AD2	2.0	.
chr10	27144267	27144292	chr10:27144267-27144292	0	AGGCAACTTTAGGCAGAGGCAAACTT	1	2	6	AA2	1.0	.
chr10	27145958	27145983	chr10:27145958-27145983	0	AGGGTACTCTGATCAAGAGCTAGTCT	1	2	6	AA1	-	.
chr10	27147700	27147722	chr10:27147700-27147722	0	TGGTATGCTCATTTAGCAAGTTC	1	3	3	ACC1	-	.
chr10	27150824	27150843	chr10:27150824-27150843	0	GGACAAGCCCAAGCAGCTCC	3	2	0	AB4	2.0	.
chr10	27150889	27150917	chr10:27150889-27150917	0	AAACTTGCTTTCACTTTATAGACTCTCTC	1	2	9	AB4	1.0	.
chr10	27152038	27152059	chr10:27152038-27152059	0	GGATTTGTTTTAAGGCTAGTCA	1	2	2	AC2	-	.
chr10	27157433	27157453	chr10:27157433-27157453	0	AATCATGTTACCAGCTTGCTT	2	3	1	CCD1	1.0	.
chr10	27160918	27160945	chr10:27160918-27160945	0	AAAGATGTTTTGCTTTTGAGAGATGTTT	1	2	8	AA2	2.0	.
chr10	27164287	27164313	chr10:27164287-27164313	0	GTGCTTGCCACAATGCCCAGCTAGTTT	1	3	7	CCD1	-	.
chr10	27166920	27166950	chr10:27166920-27166950	0	AAGCATGCCAGCTGTTCTTGTGGACTAGATA	1	3	11	CCD1	-	.
chr10	27170128	27170151	chr10:27170128-27170151	0	AAAAATGCTTCTCTGGGGAAGTTT	1	2	4	AA2	1.0	.
chr10	27173025	27173046	chr10:27173025-27173046	0	GAGCTAGTTATTTGGCTTGTGT	1	3	2	CCD1	-	.
chr10	27176122	27176143	chr10:27176122-27176143	0	GGGCTTGTTACCCAGCTAGCTC	2	2	2	CC	1.0	.
chr10	27177475	27177495	chr10:27177475-27177495	0	CAACATGCTGACAACATGCTG	2	4	1	CCCC	-	.
chr10	27186555	27186587	chr10:27186555-27186587	0	AGTCTAGCCTTGTGTTATAGAATGAACTTGCAT	1	2	13	DD3	-	.
chr10	27188186	27188211	chr10:27188186-27188211	0	GAGCTTGTTTTAGTAATAACTACTTA	1	3	6	ACC1	1.0	.
chr10	27188572	27188594	chr10:27188572-27188594	0	GGAAATGTTCTCTGAGCATATTC	1	2	3	AA2	-	.
chr10	27196381	27196411	chr10:27196381-27196411	0	GGGCATGCCTTATTCCTATGGAAGCATTTGG	1	3	11	ACD2	-	.
chr10	27200186	27200208	chr10:27200186-27200208	0	GACCTTGCTGATAAAACATGTTG	1	3	3	CCD1	1.0	.
chr10	27200755	27200785	chr10:27200755-27200785	0	GGCCTATTCCTCTACTTTCTTAAACTTGCTT	1	2	11	AD1	3.0	.
chr10	27200800	27200820	chr10:27200800-27200820	0	GGACTTGCCCTAAAGTTTTTC	1	2	1	AA1	-	.
chr10	27200971	27200990	chr10:27200971-27200990	0	AGACTAGCCTGGGCATTATA	3	3	0	ACD2	-	.
chr10	27201806	27201838	chr10:27201806-27201838	0	GGACTACCCTATATCTATCTATCAGACATATCC	1	2	13	AA2	2.0	.
chr10	27203836	27203855	chr10:27203836-27203855	0	TATGTTGCCCAGGCTAGTCT	2	3	0	ACD1	1.0	.
chr10	27204713	27204735	chr10:27204713-27204735	0	AAACAGGCTTTCAGGAGTAGTTC	1	2	3	AB2	2.0	.
chr10	27205466	27205492	chr10:27205466-27205492	0	GGACAAGTTCCCTAAAACAGCAAGCCA	1	2	7	CC	-	.
chr10	27208466	27208486	chr10:27208466-27208486	0	AAGCTTGTTTTAAATAATTCT	1	2	1	AA1	-	.
chr10	27211698	27211725	chr10:27211698-27211725	0	AAATTTTTTTTTAAGTCAAAGCAAGCTT	1	2	8	AA1	-	.
chr10	27221979	27222006	chr10:27221979-27222006	0	AAGCATGCCTTATAAGAAGGACTACTTG	1	2	8	AC3	1.0	.
chr10	27224165	27224184	chr10:27224165-27224184	0	AGACTTGCCTGGGCAACATA	2	3	0	ACD2	2.0	dELS,CTCF-bound
chr10	27226538	27226565	chr10:27226538-27226565	0	GAAGATGTTATCTAAACCAAGCTTGTCC	1	2	8	AC1	1.0	.
chr10	27229440	27229466	chr10:27229440-27229466	0	AAATTAGCTGGGCGTGACGGCATGCCT	1	3	7	ACC1	2.0	.
chr10	27230297	27230329	chr10:27230297-27230329	0	GAAGAAATTTAAAAAGAAAAAAAAAACAAGTCT	1	2	13	AA1	-	.
chr10	27230852	27230876	chr10:27230852-27230876	0	ATACTTGCTCCTCAAAAGAATGCCT	1	2	5	AD2	-	.
chr10	27232191	27232219	chr10:27232191-27232219	0	AGACTACATTAATTGTCACAGGCATGTTT	2	2	9	AD1	1.0	.
chr10	27233048	27233068	chr10:27233048-27233068	0	AAGAAATCTTAAAACAAGCTT	1	2	1	AA1	-	.
chr10	27233226	27233248	chr10:27233226-27233248	0	AGACTAGCCTGGCCAACATGGTG	1	3	3	CCD1	-	.
chr10	27234064	27234090	chr10:27234064-27234090	0	AAACATGCTTCACCAATTAGCATATTC	1	2	7	AC1	-	.
chr10	27240663	27240692	chr10:27240663-27240692	0	AAACAACTCACCGAGAGGAAGAGCATGTCT	1	2	10	AC1	1.0	PLS,CTCF-bound
chr10	27242847	27242867	chr10:27242847-27242867	0	AAACAAGCTCTGAAAAATTTC	1	2	1	AA1	-	.
chr10	27243247	27243272	chr10:27243247-27243272	7	AAAAATGCGCTCTGCAGGGCATGCCC	2	2	6	AD1	1.0	.
chr10	27243354	27243374	chr10:27243354-27243374	7	AGGGCTGCTTCAAACATGTCG	2	3	1	ABC1	-	pELS,CTCF-bound
chr10	27246998	27247024	chr10:27246998-27247024	0	AAAAATGTTTTCTTCAAAGGCATTTCT	1	2	7	AA2	1.0	.
chr10	27250746	27250769	chr10:27250746-27250769	0	GGGCAAGTTATAATGAGCTTGATC	1	2	4	CD	-	.
chr10	27257803	27257834	chr10:27257803-27257834	0	AGACACGTCTGAACATCTAAAGGAACAAACTC	1	2	12	AB2	2.0	.
chr10	27259917	27259949	chr10:27259917-27259949	0	AAGCTTTTTCCTTTTTAATCTTTAAACTTATTT	1	2	13	AA2	-	.
chr10	27260132	27260153	chr10:27260132-27260153	0	GAACTTGCCTTCTGGATTGTCA	1	3	2	ACC2	1.0	.
chr10	27260907	27260935	chr10:27260907-27260935	0	GAACATGTTTATGTGTTTAAAGCATTTCT	2	1	9	A1	1.0	.
chr10	27262112	27262136	chr10:27262112-27262136	0	AAGTTTGTTTCACTTGAATTTGTTT	1	2	5	AA2	-	.
chr10	27263123	27263150	chr10:27263123-27263150	0	AAACATCCCCAAGAGGCAAAATTTGTTT	1	2	8	AA2	-	.
chr10	27267834	27267853	chr10:27267834-27267853	0	AGGCTAGCCTGGGCAACATA	2	3	0	ACD2	-	.
chr10	27268297	27268321	chr10:27268297-27268321	0	AAACTTCCTCTTCAAAATCTTGTCC	1	2	5	AD2	-	.
chr10	27268821	27268841	chr10:27268821-27268841	0	ATGCATGTCATTGGCAAGTCT	2	3	1	CCD1	-	.
chr10	27271825	27271846	chr10:27271825-27271846	0	TAGCATGTTGAGGAAGTTGCCT	1	3	2	ACC2	1.0	.
chr10	27280389	27280411	chr10:27280389-27280411	0	TGCCATGTTGGCCAGGCTAGTTT	1	3	3	CCD1	-	.
chr10	27282175	27282195	chr10:27282175-27282195	0	TCATTTGTTTCAAGCATGTTC	1	3	1	ACD1	-	.
chr10	27283176	27283204	chr10:27283176-27283204	0	AAACATTTTCTGTCTTATTAGGCTTTCCT	1	2	9	AA2	-	.
chr10	27283620	27283645	chr10:27283620-27283645	0	AAACTTCTCTGTGTCTAATCTTGCCT	1	2	6	AD2	2.0	.
chr10	27283948	27283977	chr10:27283948-27283977	0	AGGCTTTCCCCAAAGAATTTAGGCTTATTC	1	2	10	AA2	-	.
chr10	27284396	27284423	chr10:27284396-27284423	0	GGACTAGTCCTTGCCCATGAGCTTAATG	1	3	8	ACD2	1.0	.
chr10	27289814	27289836	chr10:27289814-27289836	0	AGACTAGCCTGGCCAACATGGTG	1	3	3	CCD1	-	.
chr10	27290071	27290103	chr10:27290071-27290103	0	AAACAAGCCCTAATGCTCAACTTGGAGATCCTT	2	2	13	AA1	-	.
chr10	27300421	27300449	chr10:27300421-27300449	0	AAACTACTCCGAGCTAAAGGAGGAAGTTT	1	2	9	AA2	4.0	.
chr10	27304510	27304540	chr10:27304510-27304540	0	AAACAAATTTACAAGAAAAAAAAACAACCCC	1	2	11	AA2	1.0	.
chr10	27306398	27306425	chr10:27306398-27306425	0	AAGCAATTCCAAGATGTTAGACAAATTT	1	2	8	AA2	-	.
chr10	27311554	27311584	chr10:27311554-27311584	0	AACCTTCTTCTGTGACCCAATAGACTTGTCT	1	2	11	AD1	1.0	.
chr10	27313973	27313999	chr10:27313973-27313999	0	AAACTAGGCAAAAAGCTAAACTAGTCG	1	3	7	CCD2	2.0	.
chr10	27315248	27315268	chr10:27315248-27315268	0	TGACTACTTTCTAACTAGCTC	1	3	1	ACC2	-	.
chr10	27316197	27316224	chr10:27316197-27316224	0	GGACTTATTCTGAATTAAGGACATTTTC	1	2	8	AA2	-	.
chr10	27317673	27317695	chr10:27317673-27317695	0	AAACTTGACTGAAAAACAATTCT	1	2	3	AD2	-	.
chr10	27318176	27318198	chr10:27318176-27318198	0	AGCCATATTCTCCAGGCTAGCTT	2	2	3	AD1	-	.
chr10	27320247	27320277	chr10:27320247-27320277	0	GAACAAGTCCGACCACGATCAGGGCTATTGT	1	2	11	AD4	-	dELS
chr10	27321301	27321323	chr10:27321301-27321323	0	AGACAAGCCTGGCCAACATGGTG	1	3	3	CCD1	1.0	.
chr10	27321741	27321772	chr10:27321741-27321772	0	AGACTTCTCTTATGCAGTCTGAAAACAACTTT	1	2	12	AA2	-	.
chr10	27322070	27322098	chr10:27322070-27322098	0	AGACCAGCCTAGGCAACATAAGCAAGACC	1	2	9	BD3	-	.
chr10	27322594	27322613	chr10:27322594-27322613	0	GAATATGCCTGAAATAGCCT	1	2	0	AA2	-	.
chr10	27323286	27323316	chr10:27323286-27323316	0	AAACTTGTTTCTCTTACTTAAAAAAATGTTA	1	2	11	AC1	-	.
chr10	27326449	27326481	chr10:27326449-27326481	0	AAACAAGTTCAGGGTATGGTATCTGACTAATTG	1	3	13	ACC1	-	.
chr10	27329079	27329106	chr10:27329079-27329106	0	AGACATCTTCTGCATCATGGATAAGCTC	1	2	8	AA2	-	.
chr10	27331237	27331256	chr10:27331237-27331256	0	AGTGTTGCCTAAGCTTGCCT	3	2	0	AD4	2.0	.
chr10	27334492	27334519	chr10:27334492-27334519	0	GAAAATGTCCTTAACTCAGAATAAGTCC	1	2	8	AA2	-	.
chr10	27335459	27335479	chr10:27335459-27335479	0	GAGCTAGTTAGAAAGTAGTCA	1	3	1	ACC2	-	.
chr10	27336716	27336742	chr10:27336716-27336742	0	CAACTAGTCTAGCTTTTTGCCTAGTTT	1	3	7	CCD2	1.0	.
chr10	27338331	27338350	chr10:27338331-27338350	0	AGGCATGTACAACCATGCCC	3	2	0	DD2	1.0	.
chr10	27338930	27338961	chr10:27338930-27338961	0	AGGCAAGCCTGTAAAACAGCAAAGACAATTTA	1	2	12	AC3	1.0	.
chr10	27340559	27340578	chr10:27340559-27340578	0	AAAAATGTTTGAATAAGTTT	1	2	0	AA2	-	.
chr10	27340674	27340697	chr10:27340674-27340697	0	AGACAAGTTCTTTCAAACTATTTT	1	1	4	A1	1.0	.
chr10	27348929	27348958	chr10:27348929-27348958	0	AAGATTGTCTAAGAAAAGCTAAGATTGTCT	1	2	10	AA2	-	.
chr10	27351983	27352013	chr10:27351983-27352013	0	GAACTTTTTTTTTTACCCACTAACCATGCCC	1	2	11	AD2	-	.
chr10	27353846	27353870	chr10:27353846-27353870	0	CAGCAAGCCTGTTCATGAAAAGCCC	1	3	5	ACC2	-	.
chr10	27354360	27354390	chr10:27354360-27354390	0	AGCCAAGCTCTCAAGGACATGAAACAAGATC	1	2	11	DD3	-	.
chr10	27358037	27358068	chr10:27358037-27358068	0	GAACTTGTGCATCAGGTTAGCTGGGCTTCTTT	1	2	12	AD2	1.0	.
chr10	27363723	27363752	chr10:27363723-27363752	0	AGGCTAGATTCATTCCCAAAGAGCATACTT	1	2	10	AD2	-	.
chr10	27367675	27367700	chr10:27367675-27367700	0	AGGCTAATTTTTTAGAAAACTTTTTT	1	2	6	AA2	2.0	.
chr10	27372816	27372846	chr10:27372816-27372846	0	GGAGATGTCTGGATTAATTTAGAAAATGTCT	1	2	11	AA2	1.0	.
chr10	27373833	27373852	chr10:27373833-27373852	0	AGACAAGCCTGGGCAACACA	2	3	0	ACD2	-	.
chr10	27377269	27377291	chr10:27377269-27377291	0	GGGATTGTTTTAAAAGCTTCTTC	1	2	3	AA2	1.0	.
chr10	27377504	27377531	chr10:27377504-27377531	0	AGGCAACCTTGATCATCCTGACTAGTTT	1	2	8	AC2	1.0	.
chr10	27379480	27379510	chr10:27379480-27379510	0	AAACTACTTTCTGCAGTGGTTGAACTAATTT	1	2	11	AA2	-	.
chr10	27385010	27385030	chr10:27385010-27385030	0	TGCCCAGTCTCAGGCATGTCT	2	3	1	BCD1	-	.
chr10	27386634	27386660	chr10:27386634-27386660	0	AAGCTAGCCTAGAACTAAAGACTGTTC	1	2	7	AB1	-	.
chr10	27388710	27388741	chr10:27388710-27388741	0	CTTCATGTCTTTCATGGCTTGAGAGCTTGTTT	1	3	12	CDD2	-	.
chr10	27391476	27391495	chr10:27391476-27391495	0	AAGCATGACCAAGCCTGCCT	2	2	0	BD2	-	dELS
chr10	27393313	27393342	chr10:27393313-27393342	0	GATCATGTCCTGTACAAACTTAACATGCCT	1	2	10	CD	1.0	.
chr10	27395192	27395215	chr10:27395192-27395215	0	AGACATGTTTAAACAGAAAAACTC	2	2	4	AA1	-	.
chr10	27395971	27395999	chr10:27395971-27395999	0	AAACATGGCTAAAGCCTTTAGGCAAGGTC	1	2	9	DD2	-	.
chr10	27396112	27396142	chr10:27396112-27396142	0	CAACAAGTTCCAGGGTAAAAGTGAATTGCTT	1	3	11	ACC2	-	.
chr10	27397347	27397373	chr10:27397347-27397373	0	AAACATGCCCTTGTTTTTGGTTTGTTG	1	3	7	ACC2	1.0	.
chr10	27398822	27398846	chr10:27398822-27398846	0	AAAATAGTCTCTAAAAAACAAACTT	1	2	5	AA2	1.0	.
chr10	27405936	27405958	chr10:27405936-27405958	0	AGGCTATTCCATGTAGCATGCTT	1	2	3	AC2	-	.
chr10	27406128	27406155	chr10:27406128-27406155	0	GAACTTGCTCTACCTAGTAAACTTACAA	1	3	8	ACD2	-	.
chr10	27406914	27406944	chr10:27406914-27406944	0	AAACTACCCCTAATGCCTAGAGAACAATTTT	1	2	11	AA2	2.0	.
chr10	27407058	27407088	chr10:27407058-27407088	0	GGACATGCTTCTTGGTTCTACCAACTTATCT	1	2	11	AC1	-	.
chr10	27408692	27408714	chr10:27408692-27408714	0	AGACAAGCCTGGTCAACATGGTG	1	3	3	CCD1	-	.
chr10	27409128	27409147	chr10:27409128-27409147	0	AAACAAGTCTAAATAAATTT	1	2	0	AA1	3.0	.
chr10	27412779	27412799	chr10:27412779-27412799	0	CAATGAGCTCCAAGCAAGTTT	1	3	1	ABC1	1.0	.
chr10	27417490	27417511	chr10:27417490-27417511	0	GAACTAGTTTGTAAATGAGTCC	1	2	2	AB1	-	.
chr10	27419439	27419467	chr10:27419439-27419467	0	AAACTTCTCTGAGCTAAAGGAGGAAGTTC	1	2	9	AA2	-	.
chr10	27430617	27430638	chr10:27430617-27430638	0	AAGCAAGCTGAGGTGCTTGCTT	1	2	2	CD	-	.
chr10	27434594	27434626	chr10:27434594-27434626	0	GAACATGTTCCCTCTGAAGTTGGGAACAAGGCA	1	2	13	CD	-	.
chr10	27436857	27436887	chr10:27436857-27436887	0	TGACTTGCTGGTGTGTCCCCGGAGCTTATTC	1	3	11	ACC1	-	.
chr10	27440986	27441014	chr10:27440986-27441014	0	AGACTTGTCTCTACAAAAAAAAAATTTTT	2	2	9	AA1	3.0	.
chr10	27441543	27441562	chr10:27441543-27441562	0	GAGGTTGACCAGGCTAGTCT	2	2	0	AD1	1.0	.
chr10	27445686	27445708	chr10:27445686-27445708	0	AGTCATGTTTAGAGGACTTGCCT	2	1	3	D1	1.0	.
chr10	27445847	27445868	chr10:27445847-27445868	0	CAGCATTTTTGTAAGCTTGTCC	1	2	2	AC1	-	.
chr10	27446533	27446558	chr10:27446533-27446558	0	GAGCAAGTCTAAACCCAGGCTCACCG	1	3	6	ABC2	-	.
chr10	27447948	27447977	chr10:27447948-27447977	0	GAACATAGCTTAGAAATGAAAAACTTGTTT	2	2	10	AD1	2.0	.
chr10	27457445	27457467	chr10:27457445-27457467	0	GAACATGCTCTTCAGTCATGTCC	1	1	3	D2	-	.
chr10	27460668	27460695	chr10:27460668-27460695	0	ATACTTGTCTCGAGTCTATAACTTGTTG	1	3	8	CCD1	-	.
chr10	27466325	27466354	chr10:27466325-27466354	0	AAACTTGCCTCCTTCACTATGGGCAAACCT	1	1	10	A1	1.0	.
chr10	27466879	27466911	chr10:27466879-27466911	0	CGACTAGCTCCTCCCCACCTGCCCAACAATTTC	1	3	13	ACC1	-	.
chr10	27467327	27467350	chr10:27467327-27467350	0	TGACAAGCTTAAAGAAACTACCCA	1	3	4	ACC1	2.0	.
chr10	27467705	27467727	chr10:27467705-27467727	0	AAACATCCTCATGGGCCTTGCTT	1	2	3	AD2	1.0	.
chr10	27469215	27469245	chr10:27469215-27469245	0	AGACAAGCCCTCTATCAATATGGGCAAACTT	1	1	11	A1	-	.
chr10	27470071	27470093	chr10:27470071-27470093	0	AAACTTGCCAACCAAGCAAGTAA	1	3	3	CCD1	-	.
chr10	27471235	27471266	chr10:27471235-27471266	0	GAACAAGCTGGACATTTGAGTTCCACTTGTCT	1	3	12	CCD2	-	.
chr10	27471593	27471621	chr10:27471593-27471621	0	GAACATCTCTAAGCATGCAGAGCAAATTC	1	2	9	AA2	-	.
chr10	27472442	27472469	chr10:27472442-27472469	0	AGACAAGTCCTGGAGTGAGTGGATGCTT	2	2	8	AD1	2.0	.
chr10	27473232	27473256	chr10:27473232-27473256	0	AGAAATCTCCTGGTAAAACTTGTCT	2	2	5	AA1	-	.
chr10	27475674	27475702	chr10:27475674-27475702	0	TGGCTTGCTTTCGGGTCTTAAGCTTCTCC	1	2	9	AC2	1.0	.
chr10	27475725	27475757	chr10:27475725-27475757	0	AAGCATTTCTAGCTAAAAGGCTTCAGCAAGCTC	1	2	13	AC2	1.0	.
chr10	27477849	27477870	chr10:27477849-27477870	0	GGACATGTTCTGGGACTATATG	1	3	2	ACD2	1.0	.
chr10	27478252	27478281	chr10:27478252-27478281	0	TGACTTGTCTACAAGCTCACCGACTTTTTT	1	3	10	ACC1	2.0	.
chr10	27479235	27479254	chr10:27479235-27479254	2	ATACATGTACAAGCATGTTC	3	2	0	DD1	1.0	dELS
chr10	27480034	27480057	chr10:27480034-27480057	0	AAACTTGTTCACTGAAGCATGAAT	1	2	4	DD4	1.0	.
chr10	27480832	27480864	chr10:27480832-27480864	0	GGTTTTGTCCTTCACAGTTCTAGAGACAAGCTA	1	3	13	ACD1	1.0	.
chr10	27483266	27483287	chr10:27483266-27483287	0	AGAAATGTTTCTGAACAATCTT	1	2	2	AA2	1.0	dELS
chr10	27483567	27483594	chr10:27483567-27483594	0	AGACTTTTCTGGGGCAGAACACAAGCTT	1	2	8	AD2	-	.
chr10	27483762	27483784	chr10:27483762-27483784	0	AGACAAACCGGACTAACTTGCTT	1	3	3	ACC2	2.0	dELS
chr10	27484248	27484270	chr10:27484248-27484270	0	GGACTTGCTTCAAATACATCCTT	2	2	3	AD1	-	.
chr10	27484331	27484350	chr10:27484331-27484350	0	AAACAAGCTTAGAAATGTTA	3	2	0	AC1	-	.
chr10	27488393	27488420	chr10:27488393-27488420	0	AGTCGTGTTTGGTTACATGAGCAAGTTC	1	2	8	BD4	-	.
chr10	27490834	27490855	chr10:27490834-27490855	0	AGACAAGGACACAAGCATGCTT	1	2	2	DD1	-	dELS
chr10	27492024	27492044	chr10:27492024-27492044	0	AAGGTAGTTTGAAATTTGTTT	1	2	1	AA2	-	.
chr10	27493298	27493330	chr10:27493298-27493330	0	TAGCATTTCTACACACCAATTATGAACTAGCTA	1	3	13	ACC2	-	.
chr10	27496083	27496115	chr10:27496083-27496115	0	AAACAAACCTTCTTCTTGCCTGGGGACTAGACT	1	2	13	AD2	-	.
chr10	27500339	27500360	chr10:27500339-27500360	0	AGTGAAGTCCAAGGGCATGCCT	1	2	2	AD4	-	.
chr10	27501241	27501265	chr10:27501241-27501265	0	GGGGCTGCCCACTGTAGGCATGTTA	1	3	5	ABC1	2.0	.
chr10	27507129	27507149	chr10:27507129-27507149	0	AGGATTGTTTTAACCAAGTTT	1	2	1	AD2	-	.
chr10	27509473	27509505	chr10:27509473-27509505	0	AAGCTAGTTTGTTGCATTCTAAGAGACTTTATT	1	2	13	AD4	-	.
chr10	27519855	27519874	chr10:27519855-27519874	0	AGACTAGCCAAAACAACTTG	3	3	0	ACC1	-	DNase-H3K4me3
chr10	27520395	27520416	chr10:27520395-27520416	0	AATCTAGTTTAAAAGTTTGTCT	1	2	2	AD2	-	.
chr10	27522801	27522821	chr10:27522801-27522821	0	AAACTTGTTCATAACATTCTG	2	3	1	ACC1	-	.
chr10	27525199	27525223	chr10:27525199-27525223	0	AAATTAGCTCATAGGAAAGATGCTT	1	2	5	AA2	1.0	.
chr10	27528275	27528307	chr10:27528275-27528307	0	AGACATTTTTACCATAGGCCTATAAACATTTTT	1	2	13	AA2	2.0	dELS,CTCF-bound
chr10	27530389	27530417	chr10:27530389-27530417	0	AGGCTTGTCTTTTCAGTAATGGCTTTTCC	1	2	9	AC1	1.0	.
chr10	27530951	27530980	chr10:27530951-27530980	0	TAGCAAGTTCACTTTGCTTTAAACAGCTTT	1	3	10	ABC2	-	.
chr10	27533628	27533660	chr10:27533628-27533660	0	AGACTTGTCTATATTGCTTAGTAATGCTAACTC	1	2	13	AD1	1.0	.
chr10	27536627	27536651	chr10:27536627-27536651	1	AAACAAGGCTGCACATGACATGTCA	1	3	5	CCD2	-	.
chr10	27536661	27536680	chr10:27536661-27536680	1	GAGGATTTTCAGGCATGTTC	2	2	0	AA1	-	.
chr10	27536960	27536985	chr10:27536960-27536985	0	GGGCATGTGGCCTAGAGAGCAAGTTT	1	2	6	CD	-	.
chr10	27541986	27542009	chr10:27541986-27542009	0	AAAGATGTTTGCCTAGGCTTTTTC	1	2	4	AA2	1.0	dELS
chr10	27542065	27542084	chr10:27542065-27542084	0	GAACTTGCTGCAGCTCGTTT	3	3	0	BCC1	1.0	.
chr10	27543763	27543785	chr10:27543763-27543785	0	CACCATGTTGGCCAGGCTAGTCT	1	3	3	CCD1	1.0	.
chr10	27544466	27544485	chr10:27544466-27544485	0	AAACATTCTTAAAATAGCTC	1	2	0	AA2	-	.
chr10	27544762	27544784	chr10:27544762-27544784	0	TGACTTGTCTTTTGAATTTGTTT	1	2	3	AC2	-	.
chr10	27545438	27545457	chr10:27545438-27545457	0	AGACAAGCTTGGGCAACATA	2	3	0	ACD2	-	.
chr10	27547567	27547591	chr10:27547567-27547591	0	AAGCAAGTCCTCTCTGGGCAAGTGA	1	2	5	CD	-	dELS,CTCF-bound
chr10	27548997	27549025	chr10:27548997-27549025	0	GGATTTGTTTTCTCATACCAGAGAAGTCC	1	2	9	AA2	-	.
chr10	27550879	27550898	chr10:27550879-27550898	0	GGACATGTTACAGAATGCTT	3	3	0	ACC2	-	.
chr10	27554655	27554675	chr10:27554655-27554675	0	GGGCATATCAACAACTTGTTT	1	3	1	ACC2	1.0	.
chr10	27555378	27555400	chr10:27555378-27555400	0	GAACTATTTTGAAGAGTATGCCT	1	2	3	AA2	-	.
chr10	27555638	27555660	chr10:27555638-27555660	0	AGACCAGTTCATTGGACATGCTG	1	2	3	BC2	-	.
chr10	27557111	27557135	chr10:27557111-27557135	0	GAACAAATTTGTAAATAACTTGCTT	1	2	5	AC2	-	.
chr10	27558398	27558428	chr10:27558398-27558428	0	AGAATTGCGCCCAACGAGAATGGGCTTGTCT	1	2	11	AD1	1.0	.
chr10	27561830	27561860	chr10:27561830-27561860	0	TAGCTTTTCTTTTTATTCTATTGACTTGTCT	1	3	11	ACC2	-	.
chr10	27564193	27564212	chr10:27564193-27564212	0	GAACATGCTTCAACATTTCT	3	2	0	AC1	1.0	.
chr10	27567159	27567186	chr10:27567159-27567186	0	GGTCTTGCTCTGTTGCCTAGGCTAGATT	1	2	8	DD3	-	.
chr10	27567398	27567419	chr10:27567398-27567419	0	AAACAAGTCTGAATACATTTCT	2	2	2	AD1	-	.
chr10	27569258	27569288	chr10:27569258-27569288	0	AGGCATGTCTTACATGGCAGCAGACAAGAGA	1	3	11	CDD3	-	.
chr10	27573775	27573798	chr10:27573775-27573798	0	AGACAAGCTTTCCAGAGCAATTGC	1	2	4	AD4	1.0	.
chr10	27574447	27574466	chr10:27574447-27574466	0	GGACAAACTTAGACAAGTCT	2	1	0	A2	-	.
chr10	27575647	27575678	chr10:27575647-27575678	0	AAATTAGTTTTGGACATGTAATACACATGTTT	1	2	12	AD2	-	.
chr10	27579615	27579647	chr10:27579615-27579647	0	AACCTTTTCCTTTTCCAAAATGGAAGCATGCCT	2	2	13	AD1	-	.
chr10	27583680	27583701	chr10:27583680-27583701	0	GAGCATTTTCTCCAGCTAGTTG	1	3	2	ACC2	-	.
chr10	27584961	27584988	chr10:27584961-27584988	0	AAACATATTCTTTATTTTCAACTTGCTT	1	2	8	AC2	-	.
chr10	27588527	27588557	chr10:27588527-27588557	0	GAGCATGTTCTAACCCAATGCAAGGAAGCTA	1	2	11	AC1	-	.
chr10	27592582	27592609	chr10:27592582-27592609	0	AAACAAATTTACATGAAAAAACAACCCC	1	2	8	AA2	-	.
chr10	27595527	27595547	chr10:27595527-27595547	0	GAGTTAGCTATAGGCTTGTCC	1	2	1	AC1	-	.
chr10	27600780	27600811	chr10:27600780-27600811	0	AAACTGGTTTTATCCATAAATGGAACAATTTT	1	2	12	AB2	-	.
chr10	27601343	27601365	chr10:27601343-27601365	0	CAACAAGTTTTTAGGGCAAGTCT	1	1	3	C1	1.0	.
chr10	27601671	27601693	chr10:27601671-27601693	0	TGGCAAGTCTCACAGGCTTCCAT	1	3	3	ACD2	-	dELS
chr10	27604442	27604465	chr10:27604442-27604465	0	AGACAAGTCTGGGAAAAAATACTT	2	2	4	AA1	-	.
chr10	27605300	27605331	chr10:27605300-27605331	0	GGAATAGTCCGCATCTATGAAAAAGAATGTCT	1	2	12	AA2	1.0	.
chr10	27607810	27607836	chr10:27607810-27607836	0	CAACATGCTGTCGAACAAAGCAAGTCA	1	3	7	CCC	-	dELS
chr10	27608633	27608659	chr10:27608633-27608659	0	TAACAATTTTCCTTTTGGGACTTGCTG	1	3	7	ACC2	-	.
chr10	27610114	27610143	chr10:27610114-27610143	0	GAATTTGTCTTCTGAAATGAGGGAAAGTCT	1	2	10	AA2	1.0	.
chr10	27617675	27617698	chr10:27617675-27617698	0	GGAATTGTTTTTTGGAAATTGTCT	1	2	4	AA2	-	.
chr10	27621664	27621686	chr10:27621664-27621686	0	GTGCATTCTCATCAAGCTTGTCT	2	2	3	AD1	-	dELS
chr10	27626130	27626150	chr10:27626130-27626150	0	TAGCATGTTTATGACTATCCC	2	3	1	ACC1	2.0	dELS
chr10	27626269	27626288	chr10:27626269-27626288	0	TGGCTTATTTCAACTTGCTC	2	3	0	ACC2	1.0	.
chr10	27628736	27628760	chr10:27628736-27628760	0	AAACAACTCTGTATTGAACTTGTCA	1	2	5	AC2	2.0	dELS
chr10	27628807	27628839	chr10:27628807-27628839	0	GAACAATCTCCCTTAATCATCAGAAGCAGGTCC	1	2	13	AB2	-	dELS
chr10	27629798	27629818	chr10:27629798-27629818	0	AGACTTTTCTTAGGCAAGTGC	1	2	1	AD2	-	.
chr10	27629964	27629989	chr10:27629964-27629989	0	AACCTTGCTTCAGTAAAAGTAAGTTT	1	2	6	AD2	-	.
chr10	27630722	27630750	chr10:27630722-27630750	0	AAGCTTGACTTTTATTGAAAGGCAACTTC	1	2	9	AD2	-	.
chr10	27631061	27631083	chr10:27631061-27631083	0	TAGCAAGTTCAGAGAACAGTTCC	1	3	3	ABC2	-	.
chr10	27636533	27636563	chr10:27636533-27636563	0	GAACATTTCCAATATTCCAGTAGGCTTCCTT	1	2	11	AA2	-	.
chr10	27637649	27637679	chr10:27637649-27637679	0	TAGCAAGACAAAAGTAAAAATAAACTTGTCT	1	3	11	CCD2	-	dELS
chr10	27652649	27652674	chr10:27652649-27652674	0	TTGCTAGTTTGAACATCGGCATGTCT	1	3	6	CCD1	2.0	.
chr10	27658335	27658360	chr10:27658335-27658360	0	GAGCCAGCTTAAAGCTGAGGTTGTTT	1	2	6	AB2	-	.
chr10	27663242	27663266	chr10:27663242-27663266	0	GAAATAGATTTTGAAAAGCAAGCTC	1	2	5	AD1	-	.
chr10	27666704	27666729	chr10:27666704-27666729	0	TAGCAAGTCTATGGAGCAACTAGATC	1	3	6	CCD1	-	.
chr10	27667129	27667161	chr10:27667129-27667161	0	AAACAAATTTACAAGAAAAAAACAAACAACCCC	1	2	13	AA2	1.0	.
chr10	27673452	27673477	chr10:27673452-27673477	0	TGACATGCTCACATTTTGGCATTTTT	1	3	6	ACC1	-	.
chr10	27678210	27678242	chr10:27678210-27678242	0	AGACAAGGCGCTACCAGAACAGAGAACAAGTCA	1	3	13	CCD2	3.0	.
chr10	27678800	27678826	chr10:27678800-27678826	0	GAACTTGTTCCACTGAGAAACACGTTT	1	1	7	B1	1.0	.
chr10	27680087	27680106	chr10:27680087-27680106	0	ATGCAAGTTGGAGCTAGCTC	3	2	0	CD	1.0	dELS
chr10	27680446	27680471	chr10:27680446-27680471	0	GGGCTATCCTCAGTTTGGACATGTGT	1	2	6	AD2	2.0	.
chr10	27691208	27691227	chr10:27691208-27691227	0	GAAATTGTCTGGGGAAGTCT	1	2	0	AA2	1.0	.
chr10	27693508	27693534	chr10:27693508-27693534	0	GAACAAGTATAATACACAGAAAAGTTT	1	2	7	AD2	-	.
chr10	27700355	27700382	chr10:27700355-27700382	0	CAACAAGTCTCCAGAACAGAACATGCAT	1	2	8	CD	-	.
chr10	27701919	27701940	chr10:27701919-27701940	0	GAATATGTTTTCAAATATGCTT	1	2	2	AA2	-	dELS,CTCF-bound
chr10	27704311	27704335	chr10:27704311-27704335	0	AAGCATTTTTTAAATAGACAAGTTG	1	2	5	AC2	-	.
chr10	27709421	27709444	chr10:27709421-27709444	0	GGGTAAGTTCCTGGAACCAAGCCT	1	2	4	AD2	-	.
chr10	27710024	27710049	chr10:27710024-27710049	0	AAACATATCTCAATTTGGACTAGTCA	1	2	6	AC2	-	.
chr10	27714315	27714343	chr10:27714315-27714343	0	GGACAAGCTTTTAAAATTTAAAAAAACCT	1	2	9	AA1	1.0	.
chr10	27715037	27715058	chr10:27715037-27715058	0	GAACTTGACTGCAGTCTTGTTT	1	2	2	DD2	-	.
chr10	27717819	27717847	chr10:27717819-27717847	0	GAACTAGCTCTATAATTCAGGGAAAGACC	1	2	9	AD1	-	.
chr10	27721657	27721676	chr10:27721657-27721676	0	AAAATAGCTAAAGCATGTTG	4	3	0	ACC1	1.0	.
chr10	27722505	27722531	chr10:27722505-27722531	0	AGCCATGATTAATAAAGGGACTTGCCT	1	2	7	DD1	1.0	.
chr10	27723866	27723896	chr10:27723866-27723896	0	AGATTTGTTCACCATCACCTGAGACTGGCTC	1	2	11	AB3	-	.
chr10	27725141	27725162	chr10:27725141-27725162	0	GAACATTTTCAGGGACTTGTAT	1	2	2	AD2	1.0	dELS
chr10	27726751	27726781	chr10:27726751-27726781	0	AAACTTTTTTTAAACCAATTCAAACTTATTC	1	2	11	AA2	1.0	.
chr10	27728331	27728350	chr10:27728331-27728350	0	AGACTTTTTTAAGCTACCCC	1	2	0	AA2	1.0	.
chr10	27728859	27728885	chr10:27728859-27728885	0	GGACTTGTTATCCTCCCAAACTTTCTA	1	3	7	ACC1	-	.
chr10	27729665	27729691	chr10:27729665-27729691	0	GGGCTTGTCCTCAAGTCGAGCAAAACA	1	3	7	ACD2	-	.
chr10	27731731	27731756	chr10:27731731-27731756	0	TGGAATGCTTTAATAAAAACAAGCCA	1	3	6	ACC1	-	.
chr10	27732949	27732968	chr10:27732949-27732968	0	CATATTGCCCAGGCTTGTCT	2	3	0	ACD1	1.0	.
chr10	27734448	27734478	chr10:27734448-27734478	0	GGACTTACCTGTGCGATAGACAAAGTTGCCT	1	2	11	AA2	-	.
chr10	27737446	27737466	chr10:27737446-27737466	0	GAATTTGCCAAAAACATGCTG	2	3	1	ACC1	-	.
chr10	27740370	27740399	chr10:27740370-27740399	0	AAATTTGCCTATTTGCATGTAAAAAAGTTC	1	2	10	AA2	-	.
chr10	27747492	27747524	chr10:27747492-27747524	0	AAATTAGCTCTAACATACCCCTGAAACATTTTT	1	2	13	AA2	-	.
chr10	27749317	27749340	chr10:27749317-27749340	0	AAACATTCTCCTATGAATATGTCT	1	2	4	AA2	-	.
chr10	27750937	27750961	chr10:27750937-27750961	0	CAACAAGCTTAGAAGGAAATTGCTG	1	3	5	ACC2	1.0	.
chr10	27754351	27754377	chr10:27754351-27754377	0	AGAGGTGTTCTGTGCATAAACTTGTTA	1	3	7	ABC1	-	.
chr10	27759363	27759384	chr10:27759363-27759384	0	GGGCTTGCTTGAGATTATGCTT	2	2	2	AD1	1.0	.
chr10	27764250	27764271	chr10:27764250-27764271	0	AGACATGTTTGTTAATTTGTTT	1	2	2	AC1	1.0	.
chr10	27764522	27764543	chr10:27764522-27764543	0	TGACTAGTTAGGAAGCTATTTC	1	3	2	ACC1	-	.
chr10	27765131	27765154	chr10:27765131-27765154	0	AGACAAGTCCCAATAGCCTTATTT	1	2	4	AD1	-	.
chr10	27766435	27766455	chr10:27766435-27766455	0	AAGCAAGTTACCAAGATGTTC	1	3	1	ACC2	1.0	.
chr10	27767071	27767101	chr10:27767071-27767101	0	CAACAAGTTTGAACTGGATAGGAGCTGTCCC	1	3	11	ABC2	-	.
chr10	27770062	27770081	chr10:27770062-27770081	0	GTGCTTGTTCATGCATGCCT	3	2	0	DD2	-	.
chr10	27771556	27771581	chr10:27771556-27771581	0	AAAGTAGTTTCTCTTTGGGGTTGTCT	1	2	6	AA2	-	.
chr10	27771750	27771781	chr10:27771750-27771781	0	AAACTTGTCCAGACTGAGCCTCCAGCAATTTG	1	3	12	ACC1	1.0	.
chr10	27780585	27780608	chr10:27780585-27780608	0	CAGCTATTTAGCAAGAGCATGTTT	1	3	4	ACC2	-	.
chr10	27780916	27780939	chr10:27780916-27780939	0	AGACTTTCTTTAAAAGCCATGTTT	1	2	4	AD2	1.0	.
chr10	27781841	27781864	chr10:27781841-27781864	0	GAGATTGCCATAATTAACATGCTT	1	3	4	ACC1	-	.
chr10	27785190	27785216	chr10:27785190-27785216	0	AAACTTGACCTATGCACAAGCATGTCC	1	1	7	D2	-	.
chr10	27786631	27786653	chr10:27786631-27786653	0	CACCATGTTGGCCAGGCTAGTCT	1	3	3	CCD1	-	.
chr10	27787581	27787606	chr10:27787581-27787606	0	AGTCTTGTTTATGGCTGAGCTAGTTT	1	1	6	D1	1.0	.
chr10	27788664	27788689	chr10:27788664-27788689	0	GAACAATTTTTGCAAAAGGCTTTTTT	1	2	6	AA2	-	.
chr10	27791511	27791530	chr10:27791511-27791530	0	GAACATCTCTGGGCTTGCCT	3	1	0	A2	1.0	.
chr10	27791558	27791579	chr10:27791558-27791579	0	AGCCAAGTCCCCAGTCATGCCT	2	2	2	DD2	1.0	.
chr10	27791635	27791654	chr10:27791635-27791654	0	AAACTAGTCCAGCCAAGATT	2	2	0	DD1	-	.
chr10	27792303	27792331	chr10:27792303-27792331	0	AAACAATTCCATTCTATAGGAGATAGTTC	1	2	9	AA2	-	.
chr10	27795335	27795365	chr10:27795335-27795365	0	GAACATCTCCAAGATTCCAAGTGACTTGCTA	1	3	11	ACC2	1.0	.
chr10	27797152	27797171	chr10:27797152-27797171	0	AAACATGCTTAAGGAAGTCT	3	1	0	A2	-	.
chr10	27797747	27797777	chr10:27797747-27797777	0	GAGCTACCTTACTAGCATAAGGAAAATGTTC	1	2	11	AA2	1.0	.
chr10	27798023	27798055	chr10:27798023-27798055	0	AGACTAGCCCCAGTTGTCTCAGAAAGAATTTTC	2	2	13	AA1	-	.
chr10	27800040	27800059	chr10:27800040-27800059	0	CAGCTAGTTCAGGCTTTCTC	2	2	0	AC2	-	.
chr10	27803317	27803346	chr10:27803317-27803346	0	GGACTATTTTGATAGTGGAAACACAAGCCC	1	2	10	AD2	-	.
chr10	27805165	27805187	chr10:27805165-27805187	0	GAGGTTGCTTGGAGAGCTTGGCT	1	2	3	AD3	-	.
chr10	27807027	27807058	chr10:27807027-27807058	0	GAACCAGTCTTGCCATCTTCACAGGCCTGTTT	1	2	12	BB2	1.0	.
chr10	27810173	27810198	chr10:27810173-27810198	0	AAACAAGTCATTTTCAGTACAAGTCA	1	3	6	CCD2	-	.
chr10	27811694	27811722	chr10:27811694-27811722	0	AAAGTACTTTGTGTGCTGAAAACAAGTTC	1	2	9	AA1	1.0	dELS
chr10	27812439	27812468	chr10:27812439-27812468	0	AGGCTTTCTGGCCATGGGAGTGACATGTCC	1	3	10	ACC2	-	.
chr10	27812937	27812962	chr10:27812937-27812962	0	GAACAAGCCAACAGCATACCATGCTT	1	3	6	CCD2	1.0	.
chr10	27816759	27816778	chr10:27816759-27816778	0	TTGTTTGTTTAGACAAGTCT	2	3	0	ACD1	-	.
chr10	27821803	27821834	chr10:27821803-27821834	0	AGACATGTTTTAATATTCTAAGGGGCTTACCT	2	1	12	A1	-	.
chr10	27821945	27821976	chr10:27821945-27821976	0	AAACTAGCCCCCACGCTTTTGAAAACTTAACT	1	2	12	AD4	-	.
chr10	27824863	27824889	chr10:27824863-27824889	0	AAAATAGTCAAACAGTGGAACAAGCTG	1	3	7	ACC1	-	.
chr10	27825472	27825504	chr10:27825472-27825504	0	TGACATGCCTAATACTGAACTCAGAAGTTGCTG	1	3	13	ACC2	1.0	.
chr10	27827065	27827088	chr10:27827065-27827088	0	ACACTTGTCCCATTGGTCATGCTC	1	2	4	DD2	-	.
chr10	27829560	27829585	chr10:27829560-27829585	0	TAACTTATTTCTAACAGGACTTGTCT	1	2	6	AC1	-	.
chr10	27830935	27830961	chr10:27830935-27830961	0	GGATAAGTTTGGCAGGTGGACAGGTCC	1	2	7	AB3	2.0	.
chr10	27832004	27832024	chr10:27832004-27832024	0	AAGCATATTCGGGGCTTCCCC	1	2	1	AA2	2.0	.
chr10	27832322	27832346	chr10:27832322-27832346	0	AGACTTGATTTTATCACGCATGCCC	1	2	5	DD2	2.0	.
chr10	27834643	27834669	chr10:27834643-27834669	0	GGGCTTGTTTAAAGCAAAGGGAAGCCA	1	2	7	AC1	-	.
chr10	27840039	27840061	chr10:27840039-27840061	0	AAGCTTGCCTTATGAAAGAGTTC	1	2	3	AB1	-	.
chr10	27841956	27841975	chr10:27841956-27841975	0	TATGTTGCCCAGGCTAGTCC	2	3	0	ACD1	2.0	.
chr10	27842244	27842264	chr10:27842244-27842264	0	ATGCGAGCCTTGGGCTTGCTC	1	2	1	BD4	-	.
chr10	27845920	27845943	chr10:27845920-27845943	0	AAGCAAGTCCTTAGAGACTTACAA	1	3	4	ACD2	1.0	.
chr10	27847235	27847265	chr10:27847235-27847265	0	GGGCTTCATCACTGGGATGCAAGGCTTGTTC	1	2	11	AD1	1.0	.
chr10	27849856	27849882	chr10:27849856-27849882	0	AAGCTACTCTAAAATAGGAGCTTGTGC	1	2	7	AD2	-	.
chr10	27850842	27850865	chr10:27850842-27850865	0	AGACTAACTCCAGGGAGAATGTTT	1	2	4	AA2	-	.
chr10	27853224	27853243	chr10:27853224-27853243	0	GGGCATGCTGGCACATGCCT	4	2	0	CD	-	.
chr10	27854604	27854632	chr10:27854604-27854632	0	AAATTAGCCCGGTGTGGTGGTGCATGCCT	1	2	9	AD2	-	.
chr10	27855344	27855368	chr10:27855344-27855368	0	TAAAAAGCCAATCAGAAACAAGTCT	1	3	5	ACC1	-	.
chr10	27856011	27856034	chr10:27856011-27856034	0	GGGCTTGCCTTGATGAATTTTTTT	1	2	4	AA1	-	.
chr10	27856377	27856401	chr10:27856377-27856401	0	ACACAAACCCTTTTGAAACTTGCTC	1	2	5	AD1	-	.
chr10	27856766	27856788	chr10:27856766-27856788	0	AGACTAGCCTGGCCAACATGGTG	1	3	3	CCD1	-	.
chr10	27859558	27859582	chr10:27859558-27859582	0	CAACAAGTCCACTTTGGGCATCTGT	1	3	5	ACD2	-	.
chr10	27860981	27861005	chr10:27860981-27861005	0	GGTGATGTTTTGAAGGAACTAGTCT	1	2	5	AD4	-	.
chr10	27862032	27862058	chr10:27862032-27862058	0	AAGAATGCCATCGACTGAAGCTTGCTA	1	3	7	ACC1	-	.
chr10	27864168	27864198	chr10:27864168-27864198	0	AGAGAAGATTGTGGATTTGGGAAGCTTGCTT	1	2	11	AD1	-	.
chr10	27871196	27871228	chr10:27871196-27871228	0	GGGGTTGTTTGTTTTTTTCTTCTAAATTTGTTT	1	2	13	AA2	1.0	.
chr10	27874738	27874770	chr10:27874738-27874770	0	GGGCTTCCCTTTGTGTGTAACCCGAACTTTCTC	1	2	13	AA2	1.0	.
chr10	27875298	27875326	chr10:27875298-27875326	0	AAACTTCCTCCTTTAGCTTGGAGAAGTTT	1	2	9	AA2	2.0	.
chr10	27885036	27885064	chr10:27885036-27885064	0	AAGCATGGCTTATGTAAGGGAACAAATCT	1	2	9	AD2	-	.
chr10	27886448	27886471	chr10:27886448-27886471	0	AGACTAACCTAGAGAAACAAGTTG	1	2	4	AC2	1.0	.
chr10	27889279	27889307	chr10:27889279-27889307	0	GGGGTAGTTGCTAAAGCAGGGGCTTGTTG	1	3	9	ACC1	-	.
chr10	27891001	27891026	chr10:27891001-27891026	0	AAACATGGCTAAATCAGAGCTTGTGT	1	2	6	DD2	2.0	.
chr10	27894181	27894206	chr10:27894181-27894206	0	AAATAATCTTATTAGAAAACAAGTTT	1	2	6	AA1	-	.
chr10	27896567	27896591	chr10:27896567-27896591	0	GGTTTTGTTCTTCCTGGACTTGCCC	1	2	5	AD4	-	.
chr10	27896839	27896867	chr10:27896839-27896867	0	GAGCTATCTTCTGGATTTCATACTAGCCT	1	2	9	AD2	-	.
chr10	27897340	27897369	chr10:27897340-27897369	0	GGACATCTCTACCTGGAGGAAGGCAACTCC	1	2	10	AA2	-	.
chr10	27899606	27899625	chr10:27899606-27899625	0	TGGCATGCTCAAGCTTGGTG	4	3	0	CCD1	1.0	dELS
chr10	27900505	27900533	chr10:27900505-27900533	0	AAACTCGTCTGAGCTAAAGGAGCATGTTC	2	1	9	B2	3.0	.
chr10	27904675	27904697	chr10:27904675-27904697	0	TTAATAGCCCATAGGGCTAGCCC	1	3	3	ACD1	-	.
chr10	27905558	27905586	chr10:27905558-27905586	0	AGACAATCTTAAGCAAAAAGAACAAGGCT	1	2	9	AD2	-	.
chr10	27906155	27906182	chr10:27906155-27906182	0	AAACAAATTTATAAGAAAAAACAACTCC	1	2	8	AA2	-	.
chr10	27906932	27906954	chr10:27906932-27906954	0	GAGCAAGCCACCATGGCATGTGT	1	3	3	CCD1	-	.
chr10	27907443	27907471	chr10:27907443-27907471	0	TGGCAAGCACTGACATCTTTGGCTAGTTT	1	3	9	CCD2	-	.
chr10	27908372	27908393	chr10:27908372-27908393	0	AAAATAGCTTCATGACTAGCTG	1	3	2	ACC1	-	dELS
chr10	27910555	27910585	chr10:27910555-27910585	0	AGACTAGCCCAGGCAACAAAGGATCCTGTCT	1	2	11	BD1	-	.
chr10	27919828	27919858	chr10:27919828-27919858	0	GAGTAAACTTTCCTGGATGAAGGACATGTTT	2	2	11	AA1	-	.
chr10	27920731	27920759	chr10:27920731-27920759	0	AGACTTGTTCTGTGGCAAAAGACATATCT	2	1	9	A1	-	dELS
chr10	27923747	27923774	chr10:27923747-27923774	0	AGACCAGCCTGGACAACAGAGCAAGACC	1	2	8	BD3	1.0	.
chr10	27925190	27925219	chr10:27925190-27925219	0	AGACTTATTCCAGGAATGCAAGGTTAGTTC	1	2	10	AA2	-	.
chr10	27925364	27925386	chr10:27925364-27925386	0	AAAAATGTTTTTGAGGCAAGGCC	1	2	3	AD3	-	.
chr10	27927334	27927356	chr10:27927334-27927356	0	CTGCTAGTCATTAAAACAAGTTC	1	3	3	CCD1	-	.
chr10	27927652	27927678	chr10:27927652-27927678	0	GGCCTTGCTATAGAATTTAACATGTTT	1	3	7	CCD1	1.0	.
chr10	27930993	27931015	chr10:27930993-27931015	0	TGACATGTCCGTATGACTTTTCC	1	3	3	ACC1	1.0	.
chr10	27931402	27931433	chr10:27931402-27931433	0	AAACTAGTTTTGTGCATTACTAATAAATGTTT	2	2	12	AD1	-	.
chr10	27932135	27932154	chr10:27932135-27932154	0	TATGTTGCTCAGGCTAGTTT	2	3	0	ACD1	-	.
chr10	27934078	27934101	chr10:27934078-27934101	0	AAAGAAGTTTCCCTGCACAAGCTC	1	2	4	AD2	-	.
chr10	27937118	27937148	chr10:27937118-27937148	0	AAGCCAGTTTTGAGATAGCCTAGGCATCTCC	2	2	11	AB3	-	.
chr10	27937451	27937473	chr10:27937451-27937473	0	AAACAATTTCTCCAATCAAGTTT	1	2	3	AD2	-	.
chr10	27940077	27940099	chr10:27940077-27940099	0	AAACATGCTGAACAAACTTTCTT	1	2	3	AC2	1.0	.
chr10	27940602	27940624	chr10:27940602-27940624	0	TAGCATGTTTTCATGAGAAGTCT	1	3	3	ACC2	1.0	.
chr10	27941114	27941135	chr10:27941114-27941135	0	AAACATCTCAGAAAACTAGCTT	1	2	2	AC1	-	.
chr10	27945049	27945074	chr10:27945049-27945074	0	AAACATGTCTCTGAGTGGGCTAGAAT	1	2	6	DD4	-	.
chr10	27945522	27945550	chr10:27945522-27945550	0	AAGCAAGCTTCACTGTGGTGAGCAAAATC	1	2	9	AD4	-	.
chr10	27947312	27947339	chr10:27947312-27947339	0	AATCTAGTCTGAGTGTGGAGGCATGCAC	1	2	8	DD3	-	.
chr10	27950148	27950173	chr10:27950148-27950173	0	CAGCATTTTTTCCTTCAAACATGCCA	1	3	6	ACC2	-	.
chr10	27952857	27952883	chr10:27952857-27952883	0	AAACTTTTTTTTACATAAACCAAGTTT	1	2	7	AD2	1.0	.
chr10	27953111	27953139	chr10:27953111-27953139	0	AAATATATCCATCACCTGAAAACATGTCC	2	2	9	AA1	2.0	.
chr10	27960226	27960258	chr10:27960226-27960258	0	AGAGATCTCCAAGTTGAGCATTAGGGCTTGTTT	2	2	13	AA1	-	.
chr10	27966330	27966359	chr10:27966330-27966359	0	GAATAAGCCTAAGTTCTTTGAGGAAAGCCT	1	2	10	AA2	1.0	.
chr10	27967102	27967130	chr10:27967102-27967130	0	AGGAAAGCCTAATAAGACAGAAAATGTTT	1	2	9	AA2	-	.
chr10	27968111	27968131	chr10:27968111-27968131	0	GAACATGCTTGAAACAAATGA	1	3	1	ACD2	-	.
chr10	27969905	27969927	chr10:27969905-27969927	0	AGACTAGCCTGGCCAACATGGCA	1	3	3	CCD1	1.0	.
chr10	27975348	27975370	chr10:27975348-27975370	0	AAACTAGTTCCTCGAGGAAATTT	1	2	3	AA1	-	.
chr10	27976717	27976745	chr10:27976717-27976745	0	AGGCAATTTTTTAAGAAACTGACATGCTG	1	3	9	ACC2	-	.
chr10	27978824	27978845	chr10:27978824-27978845	0	AGGCAACTTCCTCAACATGCTA	1	3	2	ACC2	1.0	.
chr10	27981574	27981602	chr10:27981574-27981602	0	TGTTTTGCCCTTTGGGAAAAAACAAGTTT	1	3	9	ACD1	-	.
chr10	27983680	27983699	chr10:27983680-27983699	0	AAGCTATTTTGGATTTGCCC	1	2	0	AA2	-	.
chr10	27984553	27984578	chr10:27984553-27984578	0	GAACATGCTTTGGACTATACAAACTC	2	2	6	AD1	1.0	.
chr10	27985307	27985334	chr10:27985307-27985334	0	AGACGTGTTTCTTTCATTAAGCTTTTTC	1	2	8	AB3	-	.
chr10	27985645	27985671	chr10:27985645-27985671	0	AGGCTTTCTTTCCAAAATAGCATGCTT	1	2	7	AC2	2.0	.
chr10	27987391	27987410	chr10:27987391-27987410	0	ACACATGCTTGGGCTTCCTT	3	2	0	AD3	-	dELS
chr10	27989377	27989397	chr10:27989377-27989397	0	AGACTTGCCAATGACATGCAT	2	3	1	CCD1	1.0	.
chr10	27989896	27989920	chr10:27989896-27989920	0	GGACAAGATTTTGAAGAGGAAGTTT	1	2	5	AD2	-	.
chr10	27994986	27995013	chr10:27994986-27995013	0	AAACAAATTTTGCCTCTTGAGGATGTTT	1	2	8	AA2	-	.
chr10	27997895	27997927	chr10:27997895-27997927	0	AAGTAAGTTTAAAGATTAAAAGGAAAAAAGTTT	1	2	13	AA2	1.0	.
chr10	28000484	28000515	chr10:28000484-28000515	0	GGGCATCCTTCGGAAGGATCCTGGAGTAGTCC	1	2	12	AA2	-	.
chr10	28001133	28001164	chr10:28001133-28001164	0	AGGTAAGCTTTATGAAAATAGGGAGCTTTTCT	1	2	12	AA2	-	.
chr10	28001720	28001744	chr10:28001720-28001744	0	CGTCTAGTTGCAGGAAAACAAGCTC	1	3	5	CCD1	-	.
chr10	28002956	28002986	chr10:28002956-28002986	0	GGGTAAGTCTCATTATAGGGCGGAATTGCCT	1	2	11	AA2	2.0	.
chr10	28007678	28007707	chr10:28007678-28007707	0	AAGCTAGCTTTGCATTCTCTGAACAAAGCC	1	2	10	AD4	-	.
chr10	28007783	28007809	chr10:28007783-28007809	0	TGTTTTGCTCCAACCCAGAACAAGCTT	1	3	7	ACD1	2.0	.
chr10	28010130	28010156	chr10:28010130-28010156	0	ATGCAAGTCTTGGAATAGGGCAAGTGT	1	2	7	DD3	4.0	.
chr10	28010596	28010625	chr10:28010596-28010625	0	AGGCTTGCTCTCCATTATCCAGGCTGGGCT	1	2	10	BD4	3.0	.
chr10	28011779	28011802	chr10:28011779-28011802	0	GAACATGGCTAAGGGAGAATGTTT	1	2	4	AD2	-	.
chr10	28013796	28013818	chr10:28013796-28013818	0	AAACTTATATTTTAGACATGTTT	2	2	3	AD1	1.0	.
chr10	28017132	28017156	chr10:28017132-28017156	0	AAACATGTTTTAAATGAGCTGGGTA	1	3	5	BCD2	2.0	.
chr10	28018600	28018622	chr10:28018600-28018622	0	AAACTTGCTTGCCAAACCAATCT	1	2	3	AB1	1.0	.
chr10	28019669	28019696	chr10:28019669-28019696	0	GGACTTGCTATGTTTCTCAGGCTGGTCT	1	2	8	BC2	1.0	.
chr10	28021495	28021520	chr10:28021495-28021520	0	GGACATCCCCCTGGGAGAGCTTGCAT	1	2	6	AD2	2.0	dELS
chr10	28021841	28021860	chr10:28021841-28021860	0	AGACATCTCTGGAAATGTTT	1	2	0	AA2	1.0	DNase-H3K4me3
chr10	28022061	28022093	chr10:28022061-28022093	0	AAGCAAGCATCTGTGTTAACTTCAGGCTGGTCT	1	2	13	BD2	-	.
chr10	28022171	28022201	chr10:28022171-28022201	0	CAGCAAGCCCAGGAGGAGAGAGAGAATGTCT	1	2	11	AC2	-	.
chr10	28024446	28024466	chr10:28024446-28024466	0	AAGCTTGTTCTAATATAGTTC	1	2	1	AD1	-	.
chr10	28025940	28025960	chr10:28025940-28025960	0	TGATGAGTCCCAAGCAAGTCC	1	3	1	ABC1	-	.
chr10	28028754	28028776	chr10:28028754-28028776	0	AAACTAGACCATCAGTCTAGTTT	1	2	3	DD2	-	.
chr10	28029460	28029490	chr10:28029460-28029490	0	GAGCACGTCTCATGAATTCTAAAACAAGTAT	1	2	11	BD2	-	.
chr10	28033219	28033248	chr10:28033219-28033248	0	AGACTGGCTTATGGTTAAAAGAATATGTTC	1	2	10	AB2	2.0	.
chr10	28050700	28050724	chr10:28050700-28050724	0	AAGCAAGGCCAATGCTAGCTAGTTT	1	2	5	CD	-	.
chr10	28058312	28058342	chr10:28058312-28058342	0	GGGCTTTTCTTTTTCTCCACCAAAGATGTCT	1	2	11	AA2	-	.
chr10	28059191	28059223	chr10:28059191-28059223	0	GAGCTAGCTAGAGAAGACGGTACCAGCAAGTTA	1	3	13	CCC	-	.
chr10	28060962	28060982	chr10:28060962-28060982	0	ACACAAGTCTTAGACTAATCC	1	2	1	AD3	-	.
chr10	28064099	28064124	chr10:28064099-28064124	0	AAACATATTTGTCAAAAGACTTGTAC	1	2	6	AD2	-	.
chr10	28070449	28070472	chr10:28070449-28070472	0	AAACATGTCTACCTAAGAAAATTC	2	2	4	AA1	-	.
chr10	28070640	28070669	chr10:28070640-28070669	0	AGACTTCCTTAAGCATTTGAAAACTTGCCT	1	1	10	A2	-	.
chr10	28073569	28073591	chr10:28073569-28073591	0	AGACCAGCCTGGCCAACATGTCA	1	3	3	BCC1	-	.
chr10	28074277	28074305	chr10:28074277-28074305	0	GAGCAACCTTTTTTTTTTTTAACTTGCTT	1	2	9	AC2	1.0	.
chr10	28077226	28077249	chr10:28077226-28077249	0	AATCTAACCCTTACAAGCAAGCTC	1	2	4	AD1	-	.
chr10	28079274	28079303	chr10:28079274-28079303	0	ATACAAGTTTTTCATTCTGTAAACATGGTC	1	2	10	DD3	-	.
chr10	28081183	28081202	chr10:28081183-28081202	0	GAACAAGTCGCAAATTGTCT	2	3	0	ACC2	3.0	.
chr10	28084093	28084124	chr10:28084093-28084124	0	TAACAAATCTGTTGATCAAAACAGACAAGCCA	1	3	12	ACC2	2.0	.
chr10	28084542	28084565	chr10:28084542-28084565	0	ATGCATGTTAAATCTGACAAGCCC	1	3	4	CCD1	1.0	.
chr10	28085425	28085444	chr10:28085425-28085444	0	AAACTTGCTTGAGACTGTTT	3	2	0	AB1	1.0	.
chr10	28095875	28095898	chr10:28095875-28095898	0	AGGCTTTTTCCAGGGAGCTTACCC	1	2	4	AA2	-	dELS,CTCF-bound
chr10	28098685	28098707	chr10:28098685-28098707	0	GGTTATGTCTCAGAGGCAAGTTC	1	2	3	AD4	-	.
chr10	28099604	28099632	chr10:28099604-28099632	0	AGGCTAGCCTGACCAACATGGAGAAACCC	1	2	9	AA1	-	.
chr10	28101683	28101715	chr10:28101683-28101715	0	AGTGATGCTTTGTGAATTGATTAGAACAAGTTT	1	2	13	AD4	-	.
chr10	28103440	28103464	chr10:28103440-28103464	0	TGGAATGCTTATTCCCAACAAGCTC	1	3	5	ACC1	1.0	.
chr10	28104444	28104469	chr10:28104444-28104469	0	TAGCATGTTGCTTATAAGCCTTGTTT	1	3	6	CCD2	-	.
chr10	28104612	28104642	chr10:28104612-28104642	0	AAACTTGCTTATTCTACAAAAGAACTAACGT	1	2	11	AD4	3.0	.
chr10	28106200	28106224	chr10:28106200-28106224	0	AATCTAGTCTTATTTGGACTTTTTT	1	2	5	AD3	2.0	.
chr10	28107539	28107561	chr10:28107539-28107561	0	TGGCTTGGCCATGAGACTTGTTT	1	2	3	CD	1.0	.
chr10	28107670	28107700	chr10:28107670-28107700	0	GGGCTAGCTTTGCGAAAGGTGAAACACTCCA	1	3	11	ABC2	1.0	.
chr10	28107709	28107736	chr10:28107709-28107736	0	AAACAAGTTCACCCACCTGAGCACCCCC	1	2	8	AB4	1.0	.
chr10	28113204	28113224	chr10:28113204-28113224	0	AAGCTTGCTTGGGTAATGTCC	2	2	1	AD1	-	.
chr10	28115851	28115870	chr10:28115851-28115870	0	TGACTAGTTAAAACAAATTC	3	3	0	ACC1	-	.
chr10	28116674	28116700	chr10:28116674-28116700	0	AGACAAGTCCTTATATCCAGCTACTTA	1	3	7	ACC1	-	.
chr10	28116895	28116925	chr10:28116895-28116925	0	AGGCTAGTTTCAAAGCCTAAAGAGGTTGTTA	1	2	11	AC1	-	.
chr10	28117782	28117805	chr10:28117782-28117805	0	TATATTGTCTCTCTGAACAAGTCC	1	3	4	ACD1	-	.
chr10	28120201	28120226	chr10:28120201-28120226	0	GGAAATGCTTTGAGGGGATCAAGCCT	1	2	6	AD2	-	dELS,CTCF-bound
chr10	28120315	28120347	chr10:28120315-28120347	0	AAGAAAGCCCAGCTTCCTTACATGGAATTGCCT	1	2	13	AA2	1.0	dELS,CTCF-bound
chr10	28122593	28122618	chr10:28122593-28122618	0	GAAAATGCTTTGAGGGGATCAAGCCT	1	2	6	AD2	-	.
chr10	28126405	28126430	chr10:28126405-28126430	0	AAATATGCCCAACGGCAGAAAAGCCT	1	2	6	AA2	-	.
chr10	28126531	28126550	chr10:28126531-28126550	0	GGACTTGTTTAAGGTAATCT	1	2	0	AA1	-	.
chr10	28127423	28127443	chr10:28127423-28127443	0	AGACATGCCTGAGACTGGGCA	2	3	1	BCD2	-	.
chr10	28132436	28132465	chr10:28132436-28132465	0	AAACTTTTTTTTAGACACAAGGTCTTGCTC	1	2	10	AD2	-	.
chr10	28132992	28133023	chr10:28132992-28133023	0	AATCAAGTTTTACTGGAACACAGGCCATGCTC	1	2	12	DD2	-	.
chr10	28137722	28137747	chr10:28137722-28137747	0	AGACTTGCCTTTAAAAAGGCAATACT	1	2	6	AD4	1.0	.
chr10	28137989	28138011	chr10:28137989-28138011	0	TAACTTTTTCCTTCAGCTTGCTT	1	3	3	ACC2	1.0	dELS
chr10	28141509	28141540	chr10:28141509-28141540	0	TAACATGTTTACTGTATAGAAACAACATACTT	1	3	12	ACC1	-	.
chr10	28142115	28142139	chr10:28142115-28142139	0	ATACAAGTCCTTTCCAAGCTAACTC	1	2	5	AD3	1.0	.
chr10	28142530	28142552	chr10:28142530-28142552	0	AGACCAGCCTGGCCAACATGTCA	1	3	3	BCC1	-	.
chr10	28146615	28146644	chr10:28146615-28146644	0	AACCAAGTTTTAAATTCTGAAAGCTATTTC	1	2	10	AD3	-	.
chr10	28146658	28146689	chr10:28146658-28146689	0	AAACTAGTTTTTACATCTAGGAAGAAATTTTC	2	2	12	AA1	-	.
chr10	28147641	28147661	chr10:28147641-28147661	0	TAACTTGCTCAAGGCTATTAC	1	3	1	ACD2	1.0	dELS
chr10	28149264	28149290	chr10:28149264-28149290	0	AAACCAGCCTTCGCACTAAACATATTT	2	2	7	AB3	-	.
chr10	28158468	28158490	chr10:28158468-28158490	0	AGGTAAGTCTCTGAGACAATCCC	1	2	3	AA2	-	.
chr10	28158531	28158563	chr10:28158531-28158563	0	ACTCTAGCTCCTATGCAGGCAGCAGACTAGCTG	1	3	13	CDD2	1.0	.
chr10	28159984	28160013	chr10:28159984-28160013	0	TGGCAATCTCAGAGTGGCAGAGACAAGTTT	1	2	10	AC1	-	.
chr10	28160861	28160888	chr10:28160861-28160888	0	AAAGTAGCTTTGGGGAAAAAACTAGTAT	1	2	8	AD3	4.0	.
chr10	28162495	28162526	chr10:28162495-28162526	0	AGACCTGCTTAGGAAAGAAAGTGGACAAGTAT	1	2	12	BD3	1.0	.
chr10	28166823	28166843	chr10:28166823-28166843	0	GAACTTTTCCAACACTTGCTT	1	2	1	AD2	1.0	.
chr10	28174119	28174149	chr10:28174119-28174149	0	AGACAAGCCCCACCATACCAAGGGCTAGCAA	1	2	11	CD	1.0	.
chr10	28181598	28181627	chr10:28181598-28181627	0	GGGCAAGACAGAGCCTGGAAGGGCAAGTTA	1	3	10	CCD2	-	.
chr10	28183796	28183819	chr10:28183796-28183819	0	AAACAAGTTTGTTAAGACAAGAAA	1	3	4	CDD3	-	.
chr10	28185814	28185837	chr10:28185814-28185837	0	AAGCCAGCCCACAAAAACATGTTT	2	1	4	B1	-	.
chr10	28188250	28188272	chr10:28188250-28188272	0	AAACAAGACTTCAGGGCATTTTT	1	2	3	AD2	-	.
chr10	28192147	28192177	chr10:28192147-28192177	0	GAACTTTCTCAACTTGATGAAGAACATGTAT	1	2	11	AD2	-	.
chr10	28198620	28198647	chr10:28198620-28198647	0	AAGCAAGTTTTTGTGCCATATCTTGTTC	1	2	8	CD	-	.
chr10	28200832	28200862	chr10:28200832-28200862	0	GAATATGCATCCATTGTTTGGAGGCATGCTT	2	2	11	AD1	1.0	dELS
chr10	28202169	28202192	chr10:28202169-28202192	0	AGGCTTTTTTCACCAAACATATCC	1	2	4	AA2	-	dELS
chr10	28204781	28204811	chr10:28204781-28204811	0	TAACATGTCTTCTTCTAGAATGAAAATGTCA	1	3	11	ACC2	-	.
chr10	28205648	28205667	chr10:28205648-28205667	0	AGACAAGCACAGACAGGTCT	1	2	0	BD2	-	.
chr10	28206284	28206310	chr10:28206284-28206310	0	GAATATGCCCCAACATAAAGCAATCCT	1	2	7	AA2	-	.
chr10	28209264	28209283	chr10:28209264-28209283	0	GGACAAGCCTGGGCAACTTA	3	2	0	AC3	-	.
chr10	28213064	28213090	chr10:28213064-28213090	0	CGAGTAGCTGAGAATATAGGCATGCTC	1	3	7	ACC1	1.0	.
chr10	28214450	28214476	chr10:28214450-28214476	0	AGGCGTGTTTCGGAAGCTGGCAAGCTC	1	2	7	BC2	-	dELS
chr10	28221758	28221781	chr10:28221758-28221781	0	AAACATGTTCACTGGAGCTCCCTG	1	3	4	ABC2	1.0	.
chr10	28222067	28222092	chr10:28222067-28222092	0	AGACTATTTTAATATTGAACAATTCT	1	2	6	AA2	-	.
chr10	28223117	28223148	chr10:28223117-28223148	0	GAGCGAGCCTCTGTCTCAAAAAAAAAAAGCCT	1	2	12	AB2	-	.
chr10	28227636	28227655	chr10:28227636-28227655	0	GGACATGGTTGATCTTGTTC	3	2	0	DD2	-	.
chr10	28228134	28228155	chr10:28228134-28228155	0	CAACAAGTTCAAGACCTTGCTT	1	2	2	CD	-	.
chr10	28228991	28229011	chr10:28228991-28229011	0	AGAAATGTCTTAGGCATATTT	1	2	1	AA2	-	.
chr10	28237502	28237533	chr10:28237502-28237533	0	AAACTTGCCAAAATATAACTATGGATATGCTT	1	2	12	AC2	2.0	.
chr10	28238482	28238502	chr10:28238482-28238502	0	GCATTTGCTTAAAGCATGCTG	1	3	1	ACD1	-	.
chr10	28240181	28240210	chr10:28240181-28240210	0	AAGCAAATTCAGTAATTTAGAAGCATATTT	1	2	10	AA2	1.0	.
chr10	28240740	28240767	chr10:28240740-28240767	0	GAAAATGTTCCTTATATAAAGCAAGGCT	1	2	8	AD3	-	.
chr10	28242005	28242027	chr10:28242005-28242027	0	GTGCAAGTGTTTAAAACTTGTTT	1	2	3	DD1	-	.
chr10	28244225	28244249	chr10:28244225-28244249	0	TAGCATGCTTTCTAGTAACATTTTT	1	3	5	ACC1	2.0	.
chr10	28257403	28257432	chr10:28257403-28257432	0	AGATATCTTCATAGAAAATAAAGCTTGTTC	2	2	10	AA1	-	.
chr10	28258524	28258550	chr10:28258524-28258550	0	CAAGTAGCTGGGATTACAGGCATGCCC	1	3	7	ACC1	-	.
chr10	28258971	28258992	chr10:28258971-28258992	0	TAACATGTCTCAGAACTTTTAC	1	3	2	ACD2	-	.
chr10	28270485	28270517	chr10:28270485-28270517	0	AGACCAGCCTGGGCAACATAACAAGACTATCTC	1	2	13	AB3	1.0	dELS
chr10	28272015	28272041	chr10:28272015-28272041	0	ATGCATGTTTGAATAAAAAGCCAGCTC	1	2	7	BD2	4.0	.
chr10	28275212	28275237	chr10:28275212-28275237	0	CAACATGTTTGAAAATGAACATGTCT	2	1	6	C1	-	.
chr10	28276732	28276757	chr10:28276732-28276757	0	GAACAGGTTTATGTTTGGAAAAGTTT	1	2	6	AB2	-	.
chr10	28279148	28279178	chr10:28279148-28279178	0	GGGCAAGTTCTCCAGTGGCAGCAACTAGGCA	1	3	11	CCD1	-	.
chr10	28279425	28279456	chr10:28279425-28279456	0	CAGCATGCTCTTTAAGAATTTCGGACAGGCGC	1	3	12	BCD2	2.0	.
chr10	28280434	28280453	chr10:28280434-28280453	0	AAAAAAGCCTGGACATATTC	1	2	0	AA2	-	.
chr10	28283876	28283904	chr10:28283876-28283904	0	AGACTTGCCATATCATACACAGCCTGTCC	1	3	9	BCC2	-	.
chr10	28285107	28285129	chr10:28285107-28285129	0	GGACTAATCTAAGAGACCAGCTC	1	2	3	AB2	1.0	.
chr10	28285967	28285988	chr10:28285967-28285988	0	AAGCATGTTTATGGATGTGCTT	2	2	2	AB1	-	.
chr10	28288440	28288459	chr10:28288440-28288459	0	TATGTTGCCCAGGCTTGTCT	2	3	0	ACD1	2.0	.
chr10	28296632	28296653	chr10:28296632-28296653	0	AAACAAGCCTGACAAATAGCTC	1	2	2	AC1	-	.
chr10	28299149	28299181	chr10:28299149-28299181	0	GAGCTCGCTTGTTTGGTGCAAGAGGCCTAGCTT	1	2	13	BD2	-	.
chr10	28299673	28299695	chr10:28299673-28299695	0	GAGCAAGCCTGACTAACAATTTC	1	2	3	AC1	1.0	.
chr10	28301683	28301706	chr10:28301683-28301706	0	GGACATGCTATGCACAGCCTGCCT	1	3	4	BCC2	-	.
chr10	28301880	28301905	chr10:28301880-28301905	0	AAACAAGCAATATATTGAGCAAGTCA	1	3	6	CCD2	-	pELS,CTCF-bound
chr10	28303486	28303512	chr10:28303486-28303512	0	TAACTTCCTTTGGATTCAGACAAGTCT	1	2	7	AC1	2.0	.
chr10	28303768	28303796	chr10:28303768-28303796	0	AAACATGCTTAATATCTGAGGGCTACCCC	2	1	9	A1	-	pELS
chr10	28308449	28308478	chr10:28308449-28308478	0	AGAATTGCTTTCTTCAGAGAAAACATCTTC	1	2	10	AA2	-	.
chr10	28311529	28311558	chr10:28311529-28311558	0	GATTTAGTCTTTGATTATTCAAACAAGTTG	1	3	10	ACD1	-	.
chr10	28314578	28314604	chr10:28314578-28314604	0	AAGAATCTCCAAAGAAGAAGCATGTTC	2	2	7	AA1	-	.
chr10	28318952	28318978	chr10:28318952-28318978	0	AGACATATTTTTCCTTGAAACATATTT	1	2	7	AA2	-	dELS
chr10	28326533	28326564	chr10:28326533-28326564	0	AAGGAAGTCCAGATCATTAGAAGGGCTTTCTT	1	2	12	AA2	-	dELS
chr10	28326592	28326617	chr10:28326592-28326617	0	GAGCAAGCCCTGGCTAAGGCTAATGT	1	2	6	AD4	-	dELS
chr10	28327251	28327279	chr10:28327251-28327279	0	AAAAAAGTCTTAACTGTGAGAAGTTGTTT	1	2	9	AA2	-	.
chr10	28327685	28327705	chr10:28327685-28327705	8	GGACATGTTTAGAACATGAAT	1	2	1	DD4	1.0	dELS
chr10	28330860	28330879	chr10:28330860-28330879	0	CATGTTGCCCAGACTAGTCT	2	3	0	ACD1	1.0	.
chr10	28331181	28331213	chr10:28331181-28331213	0	GGAAATGTCTTCAGAGTCCATTTAGACTTTCTC	1	2	13	AA2	-	dELS
chr10	28339392	28339420	chr10:28339392-28339420	0	AGGTAATTTTAAAAACTGAAGACTTGCCC	1	2	9	AA1	-	.
chr10	28346470	28346489	chr10:28346470-28346489	0	CAACTTGCCTGAACTTCACT	2	3	0	ACD2	-	.
chr10	28347385	28347414	chr10:28347385-28347414	0	GAACTACTCTGTTCCCTCGAGAACTAATCC	1	2	10	AA2	-	.
chr10	28348057	28348089	chr10:28348057-28348089	0	AATCAAGTCTCATAAACTGGCATAAGCCAGCTC	1	2	13	BD2	-	.
chr10	28349885	28349905	chr10:28349885-28349905	0	AAAATTATTTAAAACTTGTCT	1	2	1	AA1	1.0	.
chr10	28349913	28349937	chr10:28349913-28349937	0	AAAGAAGTTTGTTATAGGATTGCTT	1	2	5	AA2	2.0	.
chr10	28353705	28353724	chr10:28353705-28353724	0	TATGTTGCCCAGACTAGTCT	2	3	0	ACD1	2.0	.
chr10	28360454	28360475	chr10:28360454-28360475	0	AGACTAATTCCGAAACTTGTAT	1	2	2	AD2	1.0	.
chr10	28361196	28361217	chr10:28361196-28361217	0	AAGATTGTTTAAAAACAATCTT	1	2	2	AA2	2.0	.
chr10	28363722	28363752	chr10:28363722-28363752	0	GAACATGTACTTCAAGCCAAAGGACAATTCT	1	2	11	AD2	-	dELS
chr10	28363974	28363996	chr10:28363974-28363996	0	AAACTTGCATCCAGGACCAGCCT	1	2	3	BD2	-	.
chr10	28367198	28367223	chr10:28367198-28367223	0	GGGCTTCCTTTTGAAGAGTCAAGCTT	1	2	6	AD2	-	dELS
chr10	28368240	28368272	chr10:28368240-28368272	0	AAGCTATTCCTGCACACAAGTAGAAACTACTTT	1	2	13	AA2	1.0	dELS
chr10	28373501	28373532	chr10:28373501-28373532	0	TGGCAAGGTGGCAGAGAAAACAAAGCAAGCTC	1	3	12	CCD2	1.0	.
chr10	28374397	28374418	chr10:28374397-28374418	0	AAACAAGTTTCCTTACAAGTTA	1	3	2	CCD2	-	.
chr10	28378798	28378819	chr10:28378798-28378819	0	GAATTTGTCCGCAAGCTGGCCC	1	2	2	AB3	1.0	.
chr10	28384583	28384607	chr10:28384583-28384607	0	AGGCTAGGTTTTGGAAAACTTGGCC	1	2	5	DD2	-	.
chr10	28386453	28386484	chr10:28386453-28386484	0	AAACTTGCTTTCAGTTTACTGCAAGGATTCCC	2	2	12	AA1	-	.
chr10	28391813	28391838	chr10:28391813-28391838	0	AAAATTGTCTTCCACAAAACTGGTCC	1	2	6	AB3	2.0	.
chr10	28396111	28396133	chr10:28396111-28396133	0	CATCTTGTTTGCCAGGCTAGTCT	1	2	3	CD	-	.
chr10	28399181	28399203	chr10:28399181-28399203	0	AGGCATTCCTCTCAGCCTTGCTT	1	2	3	AD2	1.0	dELS
chr10	28400367	28400391	chr10:28400367-28400391	0	TAGATTGCTCCCCATTAACATGCCT	1	3	5	ACC1	1.0	dELS
chr10	28402529	28402553	chr10:28402529-28402553	0	GAGCTAATTCTTACAGAACTTGTTA	1	2	5	AC2	-	.
chr10	28404270	28404293	chr10:28404270-28404293	0	AAACTATTTTTTAGAAAGTTGCTT	1	2	4	AA2	-	.
chr10	28405273	28405295	chr10:28405273-28405295	0	GAACCAGTTTCCTAAACCAGTTC	1	2	3	BB2	1.0	dELS
chr10	28405726	28405753	chr10:28405726-28405753	0	AAACAATTTCCGTTCTATGAATATGCTT	1	2	8	AA2	-	.
chr10	28405966	28405989	chr10:28405966-28405989	0	AGGCTGGTCTCAATGGATATGCTC	1	2	4	AB2	-	.
chr10	28406096	28406127	chr10:28406096-28406127	0	AGACTAGCCCTCGTTACTCACTGGGCATTTCT	2	1	12	A1	-	.
chr10	28406228	28406252	chr10:28406228-28406252	0	AAAAAAGTTTTCTTTGAAATAGCTT	1	2	5	AA2	-	.
chr10	28408120	28408141	chr10:28408120-28408141	0	AAACAACTCCGAGAGCTGGCTT	1	2	2	AB2	-	.
chr10	28409743	28409762	chr10:28409743-28409762	0	GAGCTTGTTCACACATACCT	3	2	0	AD1	3.0	.
chr10	28410469	28410499	chr10:28410469-28410499	0	GGGCTGGCTCTCTGAACTCCTGAGCATCCTT	1	2	11	AB2	-	.
chr10	28411930	28411949	chr10:28411930-28411949	0	AAGCATCCTTAAGCAACCTC	1	2	0	AA2	1.0	dELS
chr10	28414252	28414283	chr10:28414252-28414283	0	GAGCTGGTCTCTTGTGGCTGTCAGGCTAGCAC	1	2	12	BD2	3.0	.
chr10	28415090	28415113	chr10:28415090-28415113	0	GAGCAAGTCTATCGAGCCATTTTT	2	2	4	AD1	2.0	.
chr10	28416385	28416406	chr10:28416385-28416406	0	TGGCTTGTTTTTAGACTTTTCT	1	2	2	AC2	2.0	.
chr10	28417278	28417308	chr10:28417278-28417308	0	AAAAAAGTCTTATAATGTTTTAAGAAAGTTT	1	2	11	AA2	1.0	.
chr10	28418239	28418264	chr10:28418239-28418264	0	CAGCTACCCTGAAATTAGACATGTTC	1	2	6	AC1	1.0	.
chr10	28419440	28419462	chr10:28419440-28419462	0	AAGCAAATTTCTGAAACCTGTCT	1	2	3	AB2	-	.
chr10	28419800	28419827	chr10:28419800-28419827	0	GGGCAAGTCTCAAGGCTCAGGCACTTTT	1	2	8	AB4	2.0	.
chr10	28420536	28420555	chr10:28420536-28420555	0	AGGGGAGTCTGGGCTAGCTT	3	2	0	AB4	-	.
chr10	28423408	28423435	chr10:28423408-28423435	0	AATCTATTTTTGCATCCAAGACATGCTC	2	2	8	AD1	-	.
chr10	28423492	28423515	chr10:28423492-28423515	0	GGGCATCTCTAGCAAAATATGTCC	1	2	4	AA2	2.0	.
chr10	28425057	28425077	chr10:28425057-28425077	0	TAACTTACTCTCAACTTGTTT	1	3	1	ACC2	-	.
chr10	28427277	28427308	chr10:28427277-28427308	0	AGATAAGTCTGTATGGAGGCTGAAGCTAACCT	1	2	12	AA2	1.0	.
chr10	28427739	28427771	chr10:28427739-28427771	0	TAACATGCTAGCACCAGCTGGAAAGACATGTCA	1	3	13	CCC	-	.
chr10	28428983	28429005	chr10:28428983-28429005	0	AAACTTGCATGTGAGGCAGGTTC	1	2	3	BD2	2.0	.
chr10	28437984	28438004	chr10:28437984-28438004	0	GGAGAAGTTAAAAACTAGCTT	1	2	1	AC1	1.0	.
chr10	28439089	28439118	chr10:28439089-28439118	0	AGACATGCTTGTTGGAAAGCAATAAAGTCT	2	2	10	AD1	-	.
chr10	28440621	28440646	chr10:28440621-28440646	0	AGGCTTTTTCGCTTAACAGCTTGTTT	1	2	6	AC2	-	.
chr10	28441916	28441935	chr10:28441916-28441935	0	GAGCATGTTTAAGGTAGGCT	3	2	0	AD1	2.0	.
chr10	28443073	28443092	chr10:28443073-28443092	0	AGACTAGCCTGGGCAACATA	2	3	0	ACD2	-	.
chr10	28443271	28443302	chr10:28443271-28443302	0	GACCTTGTCTCAAAAAAAAAAAAAAAAAGCCT	1	2	12	AD2	-	.
chr10	28446720	28446743	chr10:28446720-28446743	0	GGCCTAGCTCAAACAAGAATGCCT	1	2	4	AD2	2.0	.
chr10	28448698	28448725	chr10:28448698-28448725	0	AAGCATGCATTTTATAGCAAGAATGCTT	1	2	8	AD2	1.0	.
chr10	28449375	28449404	chr10:28449375-28449404	0	AAACATACTCAAAGAGGTTAAATCATGTTC	1	2	10	AD2	-	.
chr10	28453548	28453572	chr10:28453548-28453572	0	GAGCATCTTCTTTGGGAAAATGTCT	1	2	5	AA2	1.0	.
chr10	28454184	28454207	chr10:28454184-28454207	0	AGATTTGTTTTTTTAAGATAGTTT	1	2	4	AA2	-	.
chr10	28456695	28456717	chr10:28456695-28456717	0	AGACAAGCCTGGCTAACATGGTG	1	3	3	CCD1	-	.
chr10	28458487	28458509	chr10:28458487-28458509	0	AAACATGTTGGCCAGGCTGGTCT	1	2	3	BC2	1.0	.
chr10	28459620	28459642	chr10:28459620-28459642	0	AAACTTGTTCCTCAAGCAGCCCC	1	2	3	AB4	-	dELS
chr10	28468307	28468334	chr10:28468307-28468334	0	AGACCAGCCCGAGCAACAAAGCAAGACC	1	2	8	BD3	1.0	.
chr10	28469539	28469560	chr10:28469539-28469560	0	CAACAAGCTACAAGGCTTCTCT	1	3	2	ACC1	-	.
chr10	28472635	28472657	chr10:28472635-28472657	0	GATCTTGTCTTCTAGGGAAGCCC	1	2	3	AD2	-	.
chr10	28474367	28474387	chr10:28474367-28474387	0	AGACAGGTTCAGGGAAAGCTT	1	2	1	AB2	1.0	.
chr10	28480705	28480725	chr10:28480705-28480725	0	TGGAATGCTTTCAGCATGTTC	2	3	1	ACC1	-	dELS
chr10	28481803	28481825	chr10:28481803-28481825	0	TAAAAAGTCCATTAAGCATGTTT	1	2	3	AC3	-	.
chr10	28482819	28482839	chr10:28482819-28482839	0	GAAAAAATCCAGAACTTGCTC	1	2	1	AA1	2.0	.
chr10	28489114	28489142	chr10:28489114-28489142	0	GAGCTTGCCTGGTGACCATGGACCAGTCT	1	1	9	B2	-	.
chr10	28492609	28492632	chr10:28492609-28492632	0	GAAAATGCTCTTTTGAGCATTCTC	1	2	4	AA2	1.0	dELS,CTCF-bound
chr10	28493766	28493794	chr10:28493766-28493794	0	AAACCTGTCCTTACCTTCTAGATAAGTCT	1	2	9	AB2	1.0	.
chr10	28495742	28495763	chr10:28495742-28495763	0	AGGCAAGTTTGGGGTTTAGTCC	1	2	2	AD1	1.0	.
chr10	28496303	28496325	chr10:28496303-28496325	0	GGCCTTCTTTGCAGAACTTGCTC	1	2	3	AD1	1.0	pELS,CTCF-bound
chr10	28503638	28503658	chr10:28503638-28503658	0	AAACATCTTTCAAACATGCAT	1	2	1	AD2	-	.
chr10	28511452	28511477	chr10:28511452-28511477	0	AAACAATTTGCATTTCTAACAAGTTC	1	3	6	ACC2	-	.
chr10	28514459	28514484	chr10:28514459-28514484	0	AGGCTGCCTTTGTTGAGGGCTAGCCT	1	2	6	AB1	-	.
chr10	28515354	28515382	chr10:28515354-28515382	0	AGGCATGTGCTACCACGCCCAGCTAGTTT	1	2	9	CD	1.0	dELS
chr10	28518452	28518477	chr10:28518452-28518477	0	AGGCATGTGCAGCTATAAAATTGCCT	1	2	6	AD2	1.0	.
chr10	28518672	28518693	chr10:28518672-28518693	0	AGACTTGTGGACTAACATGTTT	1	3	2	CCD2	-	.
chr10	28520732	28520755	chr10:28520732-28520755	0	AAACTTGTTTTATTAGGATTTTTT	1	2	4	AA1	-	.
chr10	28521540	28521567	chr10:28521540-28521567	0	AAGCATGTTTCCAAGTTTAACCTAGGCC	1	2	8	DD1	-	.
chr10	28524733	28524754	chr10:28524733-28524754	0	GAGCAAGCCTGATGGTTAGCCA	1	3	2	ACC2	1.0	.
chr10	28524963	28524995	chr10:28524963-28524995	0	AAACTTGCCTTTACAAATTTTTGACAAATGCCT	2	2	13	AD1	-	.
chr10	28526242	28526270	chr10:28526242-28526270	0	GGACAAGTCTTAAATATAAAGAACTGTCC	1	2	9	AB1	1.0	.
chr10	28530746	28530768	chr10:28530746-28530768	0	CAAAATGTTGGCCAGGCTAGTCT	1	3	3	ACC1	-	.
chr10	28531487	28531510	chr10:28531487-28531510	0	GGGGTTGTTTCTTCTGACTTGTTT	1	2	4	AC2	1.0	.
chr10	28535903	28535928	chr10:28535903-28535928	0	GAACAAGTTACTGTAGAAACAAGATG	1	3	6	CCD1	1.0	.
chr10	28536300	28536320	chr10:28536300-28536320	0	AATATAGTTTAAAACATGCTT	1	2	1	AD4	1.0	.
chr10	28536780	28536808	chr10:28536780-28536808	0	AAGCATGCATTAAGGAACAAAGCAATTTC	1	2	9	AD2	-	.
chr10	28536935	28536963	chr10:28536935-28536963	0	CAGCTAGTTCTTCAATACTTGGCTTACTT	1	3	9	ACC1	2.0	.
chr10	28538689	28538716	chr10:28538689-28538716	0	AGACTAGCCTTGGCAACATAGCAAGACC	1	2	8	CD	1.0	.
chr10	28539110	28539135	chr10:28539110-28539135	0	AAGCAAGTTAAATGTGGAACTTGTGC	1	2	6	CD	-	.
chr10	28539314	28539342	chr10:28539314-28539342	0	AACCTTGCTAGTTAAAATAAGACTTGCTG	1	3	9	CCD1	1.0	.
chr10	28540286	28540316	chr10:28540286-28540316	0	AAACTAGTTCTCTAACTTCGGTAACTTGTAT	1	2	11	CD	-	.
chr10	28540377	28540398	chr10:28540377-28540398	0	GAATTAGTTTGAAGGCATTTTT	1	2	2	AA2	-	.
chr10	28540602	28540630	chr10:28540602-28540630	0	AGACTTGTTTACGAAGTGGAAACATTGCA	1	3	9	ACD2	2.0	.
chr10	28544531	28544553	chr10:28544531-28544553	0	AGAGTAGATTATTAGGCTTGCTC	1	2	3	AD1	1.0	.
chr10	28544692	28544716	chr10:28544692-28544716	0	GAACATTCTAACTTGGAACTTGCCC	1	2	5	AC1	-	.
chr10	28551366	28551393	chr10:28551366-28551393	0	GGGCATACTTTAGCTCTTGAGCTTGTGC	1	2	8	AD2	-	dELS
chr10	28553784	28553803	chr10:28553784-28553803	0	GAACATGTACAGACTTCTTT	3	2	0	AD2	1.0	.
chr10	28554281	28554313	chr10:28554281-28554313	0	GAACCAGTCTCCCATGGATACTGAGACATGACT	2	2	13	BD3	-	.
chr10	28559257	28559284	chr10:28559257-28559284	0	AGATATGCTTGGGAAGTAGGAGTTGCTT	1	2	8	AA2	2.0	dELS
chr10	28559382	28559401	chr10:28559382-28559401	0	GTGTTTGTTTAAACAAGTTA	2	3	0	ACD1	1.0	dELS
chr10	28559574	28559597	chr10:28559574-28559597	0	AAGCAAGTTTGTAAAGACAAGGAA	1	3	4	CDD3	-	.
chr10	28572365	28572394	chr10:28572365-28572394	0	AGAGATGTGTGCTATGATGGGGGCTTGCTT	2	2	10	AD1	-	.
chr10	28576672	28576700	chr10:28576672-28576700	0	CAGCTTGTTTTCAGATGTTAGACAGTTCT	1	3	9	ABC2	1.0	.
chr10	28576706	28576735	chr10:28576706-28576735	0	AGACATGTATAATGCCCAGTAGGCATCCCT	1	2	10	AD2	-	.
chr10	28588537	28588566	chr10:28588537-28588566	0	AGACAACTCATAAGTTCTCTCAGCTTGTTT	1	3	10	ACC2	-	.
chr10	28593308	28593329	chr10:28593308-28593329	0	GAGTATGGCTTAAAGCTTGTTC	2	2	2	AD1	-	.
chr10	28598360	28598385	chr10:28598360-28598385	0	GAGCTTTTGCTAAATAGAACATGTTC	2	2	6	AD1	-	.
chr10	28600189	28600215	chr10:28600189-28600215	0	AAGCTAGCTCTCCGTATGAACATGTGT	2	1	7	D1	1.0	.
chr10	28603005	28603024	chr10:28603005-28603024	0	AGGAAAGTTTAAAATAGCTT	1	2	0	AA2	1.0	.
chr10	28603556	28603577	chr10:28603556-28603577	0	AAACATGTTATTAAGCATATTA	2	3	2	ACC1	2.0	.
chr10	28604101	28604125	chr10:28604101-28604125	0	AAATAAGTTTAAGTTAAATTTGTCT	1	2	5	AA2	1.0	.
chr10	28606630	28606654	chr10:28606630-28606654	0	GAGTCTGTTTTCAATAAGCTTGCTA	1	3	5	ABC1	-	.
chr10	28607300	28607331	chr10:28607300-28607331	0	ATGTAAGTTTTTATATTTGGCAGGGCATGTCC	1	2	12	AD4	-	.
chr10	28609459	28609478	chr10:28609459-28609478	0	AAGCTATCTCAGGCTAGTTG	2	2	0	AC2	-	.
chr10	28610292	28610315	chr10:28610292-28610315	0	CAGCTTGTCTAAAAGGGCAATCAC	1	3	4	ACD2	1.0	.
chr10	28611013	28611034	chr10:28611013-28611034	0	AAGCAAGCTTTGACATTTGTCT	1	2	2	AD1	-	.
chr10	28612231	28612250	chr10:28612231-28612250	5	AGACATGAATGAACATGTTT	3	2	0	DD1	1.0	.
chr10	28612884	28612909	chr10:28612884-28612909	0	GAACTTGTCTTCAGGGTGGCATTTTA	1	3	6	ACC1	-	.
chr10	28613167	28613193	chr10:28613167-28613193	0	AAACAAGCCTGGCCAACAGGCAAAACC	1	2	7	AD4	1.0	.
chr10	28617763	28617792	chr10:28617763-28617792	0	AAGCAACTTTGCGAGAGCAAAGGTAAGTCT	1	2	10	AA2	-	.
chr10	28619299	28619326	chr10:28619299-28619326	0	AAAGTTGTTTGAAAACTAAAACATCCTT	1	2	8	AA2	-	.
chr10	28619934	28619956	chr10:28619934-28619956	0	AAACCTGTCTGCAAAATTAGCTT	1	2	3	AB2	-	.
chr10	28620521	28620549	chr10:28620521-28620549	0	AAACATGTTAAAACAAACAAAAATTGTTA	1	3	9	ACC2	-	dELS
chr10	28621543	28621571	chr10:28621543-28621571	0	AGACATGTCATTAATTTATTGTCATGTTT	1	3	9	CCD2	1.0	.
chr10	28622614	28622634	chr10:28622614-28622634	0	AAACATGCTTCAGCCCTGTTT	2	2	1	BD1	-	.
chr10	28623990	28624014	chr10:28623990-28624014	0	AGACCAGCCTTAGTGAGACTTTTTT	1	2	5	AB3	1.0	.
chr10	28624381	28624407	chr10:28624381-28624407	0	AAGCATATTCCTAAGAGGAACACGTTT	1	2	7	AB2	2.0	.
chr10	28628170	28628195	chr10:28628170-28628195	0	TGAAATGTTTTACAATGAGCATGTTC	1	2	6	AC3	2.0	CTCF-only,CTCF-bound
chr10	28629739	28629761	chr10:28629739-28629761	0	CACCATGCTGTCCAGGCTTGTCT	1	3	3	CCD1	-	.
chr10	28634071	28634102	chr10:28634071-28634102	0	AAACATGCTTCTTGGGCTGAAAAGGCAGATTA	1	3	12	ABC2	-	.
chr10	28635265	28635284	chr10:28635265-28635284	0	AGACTAGCCTGGGCAACATA	2	3	0	ACD2	1.0	.
chr10	28635317	28635340	chr10:28635317-28635340	0	AAAAAAATTCAGCTAGACATGCCT	2	2	4	AA1	-	.
chr10	28637608	28637639	chr10:28637608-28637639	0	TGACTTGTCCTTGCTTCCAGAGGAATTAGTTT	1	2	12	AC2	1.0	.
chr10	28638692	28638713	chr10:28638692-28638713	0	AAGCTAGTCTGGAGGCTTTTCT	1	1	2	A1	-	.
chr10	28641553	28641575	chr10:28641553-28641575	0	TACCATGTTGGCCAGGCTAGTCT	1	3	3	CCD1	-	.
chr10	28646249	28646268	chr10:28646249-28646268	0	TGTGTTGCCCAGACTAGTCT	2	3	0	ACD1	1.0	.
chr10	28646610	28646629	chr10:28646610-28646629	0	AGGCATGCGCAACCATGTCC	3	2	0	DD2	1.0	.
chr10	28649649	28649681	chr10:28649649-28649681	0	CAGCTAGTTCATTGTTTGTGCATAGAAATGCCA	1	3	13	ACC2	1.0	.
chr10	28652085	28652113	chr10:28652085-28652113	0	AGGCTTGTTAACACTGTTTAGGTATGCTT	1	2	9	AC2	-	.
chr10	28656816	28656841	chr10:28656816-28656841	0	GGACAATCCTATCTAGAGAGTTGTTC	1	2	6	AA2	1.0	.
chr10	28658525	28658553	chr10:28658525-28658553	0	AGGCATGTGCCACCATGCCCAGCTAGTTT	1	2	9	CD	-	.
chr10	28659456	28659481	chr10:28659456-28659481	0	AAGAATGTTTTGTGAAAAGGATGTTT	1	2	6	AA2	1.0	pELS
chr10	28661870	28661900	chr10:28661870-28661900	0	GAGCATTTTTCCATAGGAGAAGGCCAAGCTC	1	2	11	AD2	-	.
chr10	28667551	28667573	chr10:28667551-28667573	0	AGACCAGCCTGGACAACATGTCA	1	3	3	BCC1	1.0	.
chr10	28672483	28672510	chr10:28672483-28672510	0	TGACATGCTTTATGGTGCCAGCCTGCCC	1	3	8	BCC2	1.0	.
chr10	28674126	28674147	chr10:28674126-28674147	0	GAGCTTGTTCCTAGGTATTTTC	2	2	2	AA1	1.0	.
chr10	28675228	28675254	chr10:28675228-28675254	0	AGACTTGCTTGTCATCCCAACTACCTG	1	3	7	ACC1	-	.
chr10	28682907	28682928	chr10:28682907-28682928	0	AAACAAGACCAAGATCTTGCTT	1	2	2	DD2	-	.
chr10	28685754	28685785	chr10:28685754-28685785	0	GGGTTTGACCTTATAAAATACCAAACATGTCT	2	2	12	AD1	-	dELS,CTCF-bound
chr10	28685897	28685926	chr10:28685897-28685926	0	GAACTGGCTCTTTTGGGGCCGGGATAGCTT	1	2	10	AB2	1.0	dELS,CTCF-bound
chr10	28686392	28686420	chr10:28686392-28686420	0	GAGAATGTTTTAATCATATAAACTTACTT	1	2	9	AA2	-	.
chr10	28686643	28686665	chr10:28686643-28686665	0	GAACTAGTTTTTAGAACTTTGTG	1	3	3	ACD2	-	.
chr10	28690760	28690792	chr10:28690760-28690792	0	TGGCTAGTCACAGCAAACTGCTGTGACATGCCA	1	4	13	CCCC	-	.
chr10	28690961	28690989	chr10:28690961-28690989	0	GAACCTGCCCTTTTTTCTGAAGCTTTTTC	1	2	9	AB3	1.0	.
chr10	28693565	28693595	chr10:28693565-28693595	0	AAATTTGTTGTTGTTGTTCTAGAGCATGTTT	1	2	11	AC1	-	.
chr10	28694560	28694588	chr10:28694560-28694588	0	CAGCATGTTTTGCATTAGCAGACCAGCTT	1	2	9	BC2	1.0	.
chr10	28695813	28695832	chr10:28695813-28695832	0	AAACAAGTCCAAACATTGTA	3	3	0	ACD2	1.0	.
chr10	28695965	28695990	chr10:28695965-28695990	0	AGACAATCCTGCTTAAAAATAAGTTT	1	2	6	AA2	-	.
chr10	28696401	28696431	chr10:28696401-28696431	0	GAACCTGTCTCTGAAAAACAAAAACAAACCC	1	2	11	AB3	-	.
chr10	28697159	28697187	chr10:28697159-28697187	0	GGGTTTCTCCATGTTGGTCAGGCTAGTCT	1	2	9	AA1	1.0	.
chr10	28703882	28703911	chr10:28703882-28703911	0	AGGCTTGCCTCACTTGCTTGGAGTGAGTTT	1	2	10	AB1	1.0	.
chr10	28708281	28708300	chr10:28708281-28708300	0	AGGCAAGCCTAAGTCTGCTC	3	2	0	AB1	-	.
chr10	28710734	28710758	chr10:28710734-28710758	0	GGACATGTTTTCCCAGGACATGCAC	2	1	5	D1	-	dELS,CTCF-bound
chr10	28710780	28710804	chr10:28710780-28710804	0	TAACAATCTCGGGATGAACAAGTTC	1	2	5	AC1	-	.
chr10	28711367	28711388	chr10:28711367-28711388	0	CATCTTGTCACTAGGCTTGCTT	1	3	2	CCD1	3.0	.
chr10	28714045	28714064	chr10:28714045-28714064	0	AGACAAGCCCAGGCTGGCTT	3	1	0	B1	-	dELS,CTCF-bound
chr10	28715417	28715445	chr10:28715417-28715445	0	AAACTAGTGTAGCCAAAGTGGGCAAGTGC	1	2	9	DD2	-	.
chr10	28716196	28716222	chr10:28716196-28716222	0	GAATATTTTTAGCCTTGGAGCAAGTTT	2	2	7	AA1	-	.
chr10	28724969	28724995	chr10:28724969-28724995	0	AGGCATGCTCTTTCCATTAACTTTTTC	1	2	7	AC1	2.0	.
chr10	28727676	28727696	chr10:28727676-28727696	0	GACCCAGTCTTGGGCATGTCT	2	2	1	BD4	-	.
chr10	28732968	28732990	chr10:28732968-28732990	0	TGCCATGTTGGCCAGGCTAGTCT	1	3	3	CCD1	1.0	.
chr10	28737955	28737974	chr10:28737955-28737974	0	AGCTAAGTTTGAGCAAGCCA	2	3	0	ACD1	-	.
chr10	28744515	28744538	chr10:28744515-28744538	0	GGAGAAGCCCTGAAAAGTTAGTCT	1	2	4	AA2	1.0	.
chr10	28747764	28747796	chr10:28747764-28747796	0	GGGGTTGTTTGTTTTTCTGTTGTAAATTTGTTT	1	2	13	AA2	-	.
chr10	28752181	28752209	chr10:28752181-28752209	0	GAACATGCTCCTTTAGCTCGGAGTAGTTT	1	1	9	A2	1.0	.
chr10	28753168	28753194	chr10:28753168-28753194	0	GGACTTGCTAATGGGATGGGCATGATA	1	3	7	CCD1	1.0	.
chr10	28753682	28753702	chr10:28753682-28753702	0	ATGCATGTCTGGAAAATGTTT	1	2	1	AD2	-	.
chr10	28754097	28754123	chr10:28754097-28754123	0	AAACATGTATTTTTTGAAAATAAGTTC	1	2	7	AD2	1.0	.
chr10	28756877	28756898	chr10:28756877-28756898	0	TGACTTGTTCCTAGGCAACTTG	1	3	2	ACC1	-	.
chr10	28757953	28757975	chr10:28757953-28757975	0	CGCCATGTTTGGCAGGCTAGTCT	1	2	3	CD	-	.
chr10	28760048	28760077	chr10:28760048-28760077	0	GAACTTGCTGTAGTTACTGCAAACTCGCTA	1	3	10	BCC1	1.0	.
chr10	28762915	28762934	chr10:28762915-28762934	0	GAAGATGTTTGGAATTGTTC	1	2	0	AA2	-	dELS
chr10	28764040	28764060	chr10:28764040-28764060	0	CAACAAGTCCAAAAGATGTTT	1	2	1	AC2	1.0	dELS
chr10	28765468	28765490	chr10:28765468-28765490	0	AGACAAGTATTTGGAGCAAGTCT	1	1	3	D2	-	.
chr10	28765884	28765916	chr10:28765884-28765916	0	GGGCTTCTCTTGTTGCATCAGAGGGGGATGCTC	1	2	13	AA2	-	.
chr10	28766160	28766188	chr10:28766160-28766188	0	AGAGAAGATCTTGGATATTGGACTTGTCT	1	2	9	AD1	-	.
chr10	28767011	28767033	chr10:28767011-28767033	0	AAGCAAGACCTTAGGGCTAACTT	1	2	3	AD2	2.0	.
chr10	28769097	28769121	chr10:28769097-28769121	0	GAACTAGTAAAACCTGGACAAGCTG	1	3	5	CCD2	-	.
chr10	28773609	28773629	chr10:28773609-28773629	0	TACCCAGTCTCAGGCATGTCT	2	3	1	BCD1	1.0	.
chr10	28776604	28776625	chr10:28776604-28776625	0	TAGCTAGCTTTAAATCATGTTT	2	2	2	CD	-	.
chr10	28776708	28776736	chr10:28776708-28776736	0	AGACAAGCCTGGGTGATGTGGCCAATCTC	1	2	9	AD1	1.0	.
chr10	28776880	28776911	chr10:28776880-28776911	0	GGACAACTCTGTTGAAAAAAAAAAAAATGTTC	1	2	12	AA2	2.0	.
chr10	28782624	28782648	chr10:28782624-28782648	0	AGGCCAGTTGAACATTGGCTTGCCC	1	3	5	BCC1	-	dELS
chr10	28790231	28790252	chr10:28790231-28790252	0	AGGGAAGCCTAGAAGCAGGTCT	1	2	2	AB3	-	.
chr10	28798937	28798964	chr10:28798937-28798964	0	AGACTAGCTCCACACGGGAGACTACTTT	1	1	8	A1	-	.
chr10	28799649	28799671	chr10:28799649-28799671	0	GGGCTTTCCCGGTAAAAATGTTC	1	2	3	AA2	1.0	.
chr10	28802273	28802301	chr10:28802273-28802301	0	AGACCTGTCTCTCAAATAAGAACAATCTT	1	2	9	AB3	1.0	.
chr10	28803243	28803268	chr10:28803243-28803268	0	GGGCTACCTCGGGACCAGGAATGTCC	1	2	6	AA2	-	.
chr10	28804868	28804892	chr10:28804868-28804892	0	AACCATCTTTTTTTTGGACTTGTTT	2	2	5	AD1	-	.
chr10	28806785	28806809	chr10:28806785-28806809	0	AGGCTAGGTTGGCTTGGGCTTGGTT	1	2	5	DD2	-	pELS
chr10	28807326	28807347	chr10:28807326-28807347	0	CAGCTTGTTCAAGAACTTGCCC	2	1	2	C1	-	pELS
chr10	28808741	28808760	chr10:28808741-28808760	0	GGGTTTGTTTAAAATAGCCC	1	2	0	AA2	1.0	.
chr10	28810919	28810942	chr10:28810919-28810942	0	GAACAATCTCCTTCGAACCTGTTT	1	2	4	AB2	2.0	.
chr10	28811096	28811124	chr10:28811096-28811124	0	AAGCTTGCTATGGTTGACCAAGCAAGTTA	1	2	9	CC	1.0	.
chr10	28812328	28812360	chr10:28812328-28812360	0	AAACTTGCTTTTCACCTTACTCTGGATTTGCCT	1	1	13	A2	-	.
chr10	28819094	28819114	chr10:28819094-28819114	0	AAGCTTCCTTTAAACATGTTA	1	2	1	AC2	1.0	.
chr10	28819710	28819734	chr10:28819710-28819734	0	GGAGTAGCCTGATAGGAAGTTGCTT	1	2	5	AA2	-	.
chr10	28821391	28821422	chr10:28821391-28821422	0	AAAATAGTTTCTACTTGTTAGGAGAGATGTCC	1	2	12	AA2	-	.
chr10	28823557	28823582	chr10:28823557-28823582	0	AAAAATGTTTGATTCTAAGTTTGTTT	1	2	6	AA2	-	.
chr10	28824762	28824783	chr10:28824762-28824783	0	TAACAGGTCATAAAGCAAGCTT	1	3	2	BCC2	2.0	.
chr10	28825776	28825796	chr10:28825776-28825796	0	CAGCTAGTTTCAAGCTTATAC	1	3	1	ACD2	-	.
chr10	28829734	28829759	chr10:28829734-28829759	0	AAACAAGTTTAAAAACAGAGTAGATT	1	2	6	AD1	-	.
chr10	28833794	28833813	chr10:28833794-28833813	0	TGGTATGCCCAAACATGCCA	4	3	0	ACC1	-	.
chr10	28835320	28835344	chr10:28835320-28835344	0	AAACAACTTTATTGAATACTTGTTC	1	2	5	AD2	-	.
chr10	28838971	28838998	chr10:28838971-28838998	0	GATCTTGCTTTGTTGCCCAGGCTGGTCT	1	2	8	BD3	-	.
chr10	28839907	28839928	chr10:28839907-28839928	0	GAGCTTGTTTATCAGCCAGTCT	1	2	2	BC1	2.0	dELS
chr10	28841932	28841961	chr10:28841932-28841961	0	AGACCAGCCTAGGCAACATAGAACTTGTCT	1	1	10	B1	-	dELS,CTCF-bound
chr10	28845037	28845066	chr10:28845037-28845066	0	GAACATGCTCAGAAAAGAGAGGAGAAGTAT	2	2	10	AD1	-	.
chr10	28846334	28846366	chr10:28846334-28846366	0	GAGAAAGTTTCCCAGTGCAGGTTGTGCAAGCCT	1	2	13	AD2	-	.
chr10	28847682	28847702	chr10:28847682-28847702	0	GAGCAAGGCTCAGGCTGGTCT	1	2	1	BD2	-	.
chr10	28847810	28847837	chr10:28847810-28847837	0	AAGAATGTTCTGGTGGACGGGAAAGCCC	1	2	8	AA2	-	.
chr10	28848077	28848102	chr10:28848077-28848102	0	AGGCTTGCCTAGCTTCAAAGATGATT	2	2	6	AD1	2.0	.
chr10	28848596	28848626	chr10:28848596-28848626	0	AGACTTGCTGCTTGGGTGGTTCAACAAGCCT	1	2	11	CC	-	.
chr10	28849014	28849036	chr10:28849014-28849036	0	AGACTAGCCTGGCCAACATGGTG	1	3	3	CCD1	1.0	.
chr10	28850055	28850080	chr10:28850055-28850080	0	AGGCTTGCTAACACATGGAAATGTTT	1	2	6	AC2	-	.
chr10	28850728	28850750	chr10:28850728-28850750	0	AAACCAGTTCCTCAAAATAGCTT	1	2	3	AB2	1.0	.
chr10	28851107	28851132	chr10:28851107-28851132	0	ATGCTTCCTTAGCCATGAGCTTGTTT	1	2	6	AD1	-	.
chr10	28851286	28851312	chr10:28851286-28851312	0	GAACATGCCTGTAATCTTGGCATTTTG	1	3	7	ACC1	-	.
chr10	28851403	28851431	chr10:28851403-28851431	0	AAATTAGCCTGGCATGGTGGTGCATGCCT	1	2	9	AD2	-	.
chr10	28855947	28855974	chr10:28855947-28855974	0	TGACTTGCCCACTAGGTTGGGCAAGTTG	1	2	8	CC	-	.
chr10	28856547	28856579	chr10:28856547-28856579	0	AAACTTGCTCCTTGTGATATATGGGGCAAGATG	1	2	13	CD	1.0	.
chr10	28856865	28856896	chr10:28856865-28856896	0	GAGCAAGCTGCAGTCCTACCCCTGGGTAGCTT	1	3	12	ACC2	-	.
chr10	28857427	28857459	chr10:28857427-28857459	0	TAGGTTGCTCCTGTGTGCTCAGTGGGCATGCTC	1	2	13	AC3	-	.
chr10	28862835	28862864	chr10:28862835-28862864	0	GGACTATTCTGGGTTTAAAAGAGAAAGTCT	1	2	10	AA2	-	.
chr10	28865414	28865445	chr10:28865414-28865445	0	GGGCCAGCATCACACTCTAGCAGAGCAAGCCC	1	2	12	BD1	1.0	.
chr10	28866133	28866160	chr10:28866133-28866160	0	AAAAAAATTCATTAAGCCAGACATGTTT	2	2	8	AA1	-	.
chr10	28866380	28866401	chr10:28866380-28866401	0	TGAAATGTTTAGGGACATGTTT	1	2	2	AC3	1.0	.
chr10	28870310	28870331	chr10:28870310-28870331	0	AAACTAGTTTTTGAATATCTCT	2	2	2	AA1	1.0	.
chr10	28870761	28870782	chr10:28870761-28870782	0	AATTATGCCTGCAGGCAAGTTT	1	2	2	AD4	-	.
chr10	28872181	28872205	chr10:28872181-28872205	0	GGAGAAGTTCCCAGGGAGCCAGCTC	1	2	5	AB2	1.0	.
chr10	28873892	28873924	chr10:28873892-28873924	0	AAGGAAGTTTCCCTGTGTTGTGCAGGCTGGCCT	1	2	13	AB3	-	.
chr10	28879742	28879766	chr10:28879742-28879766	0	AGAGAAGCCTCTGATAAACAACTTC	1	2	5	AA2	-	.
chr10	28880495	28880526	chr10:28880495-28880526	0	AAATTACTTTTAACTGTCTATGAAGCAAGTCT	1	2	12	AA1	1.0	.
chr10	28881015	28881045	chr10:28881015-28881045	0	AAACTTTCTTAAAATATTGTGAGACTTTTTT	1	2	11	AA2	-	.
chr10	28884523	28884553	chr10:28884523-28884553	0	CAGCAAGTCCTTTGTCATGAGAAACACTCCC	1	3	11	ABC2	1.0	dELS
chr10	28885670	28885696	chr10:28885670-28885696	0	TGGCTTGCTTGCATCAAGGACTAACTC	1	2	7	AC2	1.0	.
chr10	28886438	28886468	chr10:28886438-28886468	0	CCTCTAGTTTTGATTGAGAGTAAGCTTGTTC	1	3	11	CDD2	1.0	.
chr10	28888177	28888207	chr10:28888177-28888207	0	GGGCAAGTCCCTCTTCCTTGATAAAATGCTC	1	2	11	AC1	-	.
chr10	28891246	28891272	chr10:28891246-28891272	0	AAGCTGGCCCTCCTACTAGACAAGCCC	1	1	7	B2	-	dELS,CTCF-bound
chr10	28895199	28895219	chr10:28895199-28895219	0	GAGCATGGACGAGACATGCCC	1	2	1	DD1	1.0	.
chr10	28895848	28895879	chr10:28895848-28895879	0	GAGTTTGTTCCTTCTGGTGTTTGGACGTGTTC	1	2	12	AB2	2.0	.
chr10	28897860	28897885	chr10:28897860-28897885	0	AAGCTTGCCCCGTAATTAGCAAGCAA	1	3	6	CCD1	-	pELS,CTCF-bound
chr10	28898204	28898229	chr10:28898204-28898229	0	GGGAATTCTCAAAAAGGAGCATGTTT	2	2	6	AA1	-	pELS
chr10	28903931	28903961	chr10:28903931-28903961	0	CGACAAGCCCAGAGGCAAATAAAACAAACTT	1	2	11	AC2	-	dELS
chr10	28905513	28905533	chr10:28905513-28905533	0	GGACATTTTTTAGACTTTCCT	1	2	1	AA2	-	.
chr10	28905602	28905629	chr10:28905602-28905629	0	ATGAAAGTCTTCAAACCAGGGCATGCCA	1	3	8	ACD1	1.0	dELS
chr10	28905752	28905777	chr10:28905752-28905777	0	ACGAATGCCTCATCAAAGGCATGTTA	1	3	6	ACD1	-	dELS
chr10	28910201	28910224	chr10:28910201-28910224	0	GGGCTGGCCTTAAGCAACATGCTC	1	2	4	BC2	2.0	.
chr10	28912653	28912683	chr10:28912653-28912683	0	CAGCATCTCTCCAGAATTCTCCAACATGTTC	1	3	11	ACC2	-	.
chr10	28913210	28913237	chr10:28913210-28913237	0	AAGCAAACTTAAAAGTTGAAACAATTCC	1	2	8	AA2	-	.
chr10	28915710	28915729	chr10:28915710-28915729	0	TATGTTGCTCAGGCTAGTCT	2	3	0	ACD1	-	.
chr10	28917678	28917703	chr10:28917678-28917703	0	GTGCATTCTTATACAGGGGCTAGTCT	2	2	6	AD1	1.0	.
chr10	28921155	28921177	chr10:28921155-28921177	0	CACCATGTTGGCCAGGCTAGTCT	1	3	3	CCD1	-	.
chr10	28929003	28929030	chr10:28929003-28929030	0	AGAGAAGTTTCAGGTAAATGACTTGCTG	1	3	8	ACC1	-	.
chr10	28930519	28930538	chr10:28930519-28930538	0	GATCCTGCTCAGACATGTTA	3	3	0	BCD1	-	.
chr10	28930807	28930831	chr10:28930807-28930831	0	TTGAAAGTCTGTCACAAACTTGCCC	1	3	5	ACD1	2.0	.
chr10	28931317	28931337	chr10:28931317-28931337	0	GGGCAAGTAGAGGGCATGCTT	2	2	1	CD	-	dELS
chr10	28931399	28931418	chr10:28931399-28931418	0	AGGCATTGTTAAACTTGTCT	3	2	0	AD1	1.0	dELS
chr10	28931448	28931474	chr10:28931448-28931474	0	AAACAAATTTTGTTAGCAGGCAAGCTT	1	1	7	A2	-	.
chr10	28936091	28936110	chr10:28936091-28936110	0	AAGCAAGCCTGGGCAAGGAG	2	3	0	CDD3	-	.
chr10	28936230	28936258	chr10:28936230-28936258	0	ATGCATGCTCAGAAGTAAGGAGCTTGACT	1	2	9	DD3	-	.
chr10	28939914	28939940	chr10:28939914-28939940	0	GGTCATGTTTACTGAAGGTGCTTGTTT	1	2	7	DD2	-	dELS,CTCF-bound
chr10	28942659	28942682	chr10:28942659-28942682	0	GAGCATGTTTTCATAGGCCTATTT	2	2	4	AB1	-	.
chr10	28943527	28943551	chr10:28943527-28943551	0	GAACATGTTTTTGTGGGTCTATTTC	2	2	5	AD1	-	.
chr10	28943680	28943711	chr10:28943680-28943711	0	AAAATTGTTTTGGCTATTATAGGGACTTTTTC	1	2	12	AA2	-	.
chr10	28947409	28947437	chr10:28947409-28947437	0	AGCCAAGCCACATGATAGGAAGCTAGTTT	1	2	9	CD	-	dELS
chr10	28950066	28950088	chr10:28950066-28950088	0	AAACTTTCCAGGTGGACATGCCT	1	2	3	AC1	-	.
chr10	28953314	28953346	chr10:28953314-28953346	0	AAGTATGCCTAATTTAAAAATAAAGACATTTTC	1	2	13	AA2	-	.
chr10	28955423	28955442	chr10:28955423-28955442	0	AAACTTGTTCTAAGAAGTTT	2	2	0	AC1	1.0	.
chr10	28956602	28956624	chr10:28956602-28956624	0	AGACAAGTTTTAGAAGCTAGAAG	1	3	3	CDD3	-	.
chr10	28957524	28957552	chr10:28957524-28957552	0	GGATTTATCTCATTAATGTAAACATGCTT	2	2	9	AA1	-	.
chr10	28962029	28962052	chr10:28962029-28962052	0	AAAGAGGCTTCAGGGAGCTTGTTC	1	2	4	AB1	-	.
chr10	28963754	28963774	chr10:28963754-28963774	0	CAGCTAGCCCCAGGAATGCCC	1	2	1	AC2	-	dELS
chr10	28964365	28964392	chr10:28964365-28964392	0	GGAGATTTTCCCACTGTCGGGCAAGCTT	2	2	8	AA1	1.0	.
chr10	28966062	28966082	chr10:28966062-28966082	0	TGACAAGTTAAAGAGATGCTC	1	3	1	ACC2	1.0	.
chr10	28966284	28966311	chr10:28966284-28966311	0	AGACATGTTCTCCATTCAAAAGAAATCT	2	2	8	AA1	1.0	.
chr10	28966401	28966428	chr10:28966401-28966428	0	AGACTAGCCTGGGCAACAGGGCAAGATC	1	1	8	D1	-	.
chr10	28967507	28967538	chr10:28967507-28967538	0	AGACAAGTTCAAGCCGTGACACTGACTTATCG	1	3	12	ACC1	1.0	.
chr10	28968933	28968959	chr10:28968933-28968959	0	AAACTTGTCTGAACATTGGAAGTGCCT	1	2	7	AB1	-	.
chr10	28969994	28970013	chr10:28969994-28970013	7	TTGCATGCCCAGGCTTGTTT	4	2	0	CD	-	.
chr10	28970130	28970162	chr10:28970130-28970162	4	GGCCATCTCCTATGATGTGGAGGGGACTTGCCC	2	2	13	AD1	2.0	.
chr10	28970658	28970685	chr10:28970658-28970685	0	AAACAAGTGTCAATTTTGCAGCTTGCCA	1	3	8	CCD2	-	.
chr10	28970793	28970819	chr10:28970793-28970819	0	AAATTTGCTCCGAATAAGACCAAGTTT	1	2	7	AD2	-	.
chr10	28971596	28971625	chr10:28971596-28971625	0	AGGATACCTTATACTTCTCAAGACATGTTC	2	2	10	AA1	1.0	.
chr10	28972894	28972923	chr10:28972894-28972923	0	AGGCATGTTTGCTAACCTCAGAGCTTTCCA	1	2	10	AC3	-	.
chr10	28973800	28973828	chr10:28973800-28973828	0	GCACATGCTTCCTGTTTGAGGACAAACTT	1	2	9	AD3	-	.
chr10	28978049	28978074	chr10:28978049-28978074	0	AAAAATGTTTAAAAAGAAACATTTCT	1	2	6	AA2	1.0	.
chr10	28979089	28979111	chr10:28979089-28979111	0	CACCATGTTGGCCAGGCTAGTCT	1	3	3	CCD1	1.0	.
chr10	28984032	28984061	chr10:28984032-28984061	0	TGAAATGTTTCTTTTGTCTGGAACTAGTCT	1	2	10	AC3	1.0	.
chr10	28984458	28984479	chr10:28984458-28984479	0	GAGCTAGCTCAAGAAAATGCTT	1	1	2	A2	-	dELS,CTCF-bound
chr10	28985840	28985860	chr10:28985840-28985860	0	AAAAATGTTCGAGACATGCTA	1	2	1	AC2	2.0	dELS
chr10	28986838	28986865	chr10:28986838-28986865	0	GGTCTTGCTCTGTTGCCCAGGCTGGTTT	1	2	8	BD3	-	.
chr10	28987916	28987938	chr10:28987916-28987938	0	AAAATAGTTTTAGAAACATGCCT	2	1	3	A1	3.0	.
chr10	28992767	28992789	chr10:28992767-28992789	0	AAAGTTGTCTTTGGAACTGGCTT	1	2	3	AB3	-	.
chr10	28993302	28993328	chr10:28993302-28993328	0	AGGCTACATCACAATTTAAACATGTCT	2	2	7	AD1	-	.
chr10	28993396	28993416	chr10:28993396-28993416	0	AAGCTAGTCTGCGGAATGTTC	1	2	1	AC1	1.0	.
chr10	28993848	28993869	chr10:28993848-28993869	0	AGACATGTTTTCAAACAATCTA	1	2	2	AC3	-	.
chr10	28996347	28996379	chr10:28996347-28996379	0	CAGGTAGTTCTTATCAGATACTTTGACAAGCCC	1	3	13	ACC1	-	.
chr10	28997420	28997440	chr10:28997420-28997440	0	AAACTTGCTGAAATCATGTCA	1	3	1	CCD2	-	.
chr10	28997665	28997696	chr10:28997665-28997696	0	GGACTTCTCTACTGAGAAATGAAAACAATTCT	1	2	12	AA2	1.0	.
chr10	28999923	28999945	chr10:28999923-28999945	0	AGTTTTGTTTTGAAGACTAGTCA	1	3	3	ACD1	1.0	.
chr10	29002530	29002551	chr10:29002530-29002551	0	AAGCATCTTTCTAAGCAGGCTC	1	2	2	AB2	-	.
chr10	29002861	29002890	chr10:29002861-29002890	0	GAACTTGCCTCCTTGGTCAAAGGCATTTTC	2	1	10	A1	-	.
chr10	29006264	29006290	chr10:29006264-29006290	0	AGGCTTGCCCAGAGTACTAAAAAGCCC	1	2	7	AC1	-	.
chr10	29007514	29007545	chr10:29007514-29007545	0	AGGCAAGCCCTTACCAGACACTGAACCTGCCA	1	2	12	BC1	-	.
chr10	29008276	29008295	chr10:29008276-29008295	0	TGAAAAGCTGGGGCAAGTTT	3	3	0	ACC1	-	.
chr10	29012126	29012152	chr10:29012126-29012152	0	AAATTAGCCCGACGTGGTGGCATGCTT	1	2	7	AC2	-	.
chr10	29015489	29015519	chr10:29015489-29015519	0	AAGCTAACTCACTAAGAATGAAAATAAGTCT	1	2	11	AA2	1.0	.
chr10	29020606	29020626	chr10:29020606-29020626	0	AGAAATGCTTATAGCATGTTT	1	2	1	AC2	3.0	.
chr10	29022800	29022828	chr10:29022800-29022828	0	GAGCTTGTCTAAGCACCGAAAACATCCCT	2	1	9	A1	1.0	dELS,CTCF-bound
chr10	29023745	29023765	chr10:29023745-29023765	0	GAGGCTGTCCTAGGCTAGCTG	1	3	1	ABC1	2.0	dELS,CTCF-bound
chr10	29025249	29025275	chr10:29025249-29025275	0	AAACAAGTTTGCATTGAAGCCTTGTTT	1	1	7	D2	1.0	.
chr10	29026108	29026130	chr10:29026108-29026130	0	ACACCAGCCTTGGAGGCTTGTTG	1	3	3	BCD1	1.0	dELS,CTCF-bound
chr10	29032600	29032630	chr10:29032600-29032630	0	GAACAAGTCATCATTTTCAATAGGCTATTTC	1	2	11	AC2	-	.
chr10	29035182	29035205	chr10:29035182-29035205	0	GGCCTTCCTCTTGCAAACTAGCTT	1	2	4	AD1	2.0	.
chr10	29041250	29041281	chr10:29041250-29041281	0	TGGCTTGTTGGGGATTAAAGATAGACTAGGCT	1	3	12	CCD1	1.0	.
chr10	29042196	29042218	chr10:29042196-29042218	0	AATAATGTTTTAAAAACATGCTT	1	2	3	AD4	-	.
chr10	29043524	29043553	chr10:29043524-29043553	0	GGACAAGTTTCATAATAAATGGGTTTGCTG	1	2	10	AC1	1.0	.
chr10	29044973	29044997	chr10:29044973-29044997	0	GAACAAGTCATCTCCAAAATTGCTT	1	2	5	AC2	-	.
chr10	29046077	29046097	chr10:29046077-29046097	0	AAGCATGTCCCAAACAACACA	1	3	1	ACD2	-	.
chr10	29047636	29047664	chr10:29047636-29047664	0	GGGCTTCTCCATGTTGATCAGGCTGGTCT	1	2	9	AB2	2.0	.
chr10	29051315	29051335	chr10:29051315-29051335	0	TGGCATGTTAAGGGCAAATTT	2	3	1	ACC1	-	.
chr10	29051511	29051532	chr10:29051511-29051532	0	GAGAAAGCTAGTAGACTTGCTG	1	3	2	ACC1	-	.
chr10	29058441	29058460	chr10:29058441-29058460	0	AACCTATTTTAAACATGTCT	3	2	0	AD1	2.0	dELS
chr10	29060380	29060409	chr10:29060380-29060409	0	GAGCATGTTTCATGGTGCTTTAAAAAGTCC	1	2	10	AC1	-	.
chr10	29060475	29060494	chr10:29060475-29060494	0	GAACATGTTTATACTTCTTT	3	2	0	AD1	1.0	.
chr10	29063034	29063062	chr10:29063034-29063062	0	AAAATTGTTTTTAAAAAGAGAACAAATTC	1	2	9	AA2	1.0	.
chr10	29069611	29069631	chr10:29069611-29069631	0	AGGCATGTTTACAGCAATTTA	2	3	1	ACC1	-	dELS
chr10	29071935	29071959	chr10:29071935-29071959	0	AAACCAGCCTTAGCAGAAAATGCTT	1	2	5	AB2	1.0	.
chr10	29073731	29073752	chr10:29073731-29073752	0	TGGCAAGTCGCTAAACTTCCTT	1	3	2	ACC1	2.0	.
chr10	29075258	29075290	chr10:29075258-29075290	0	TGACTTGCTTTGTTTTGAATGTCAAACTTGATT	1	2	13	CD	-	.
chr10	29075312	29075335	chr10:29075312-29075335	0	GAACAAGCCCATCAAAACTTGAGT	1	2	4	DD4	1.0	.
chr10	29076087	29076119	chr10:29076087-29076119	0	AAGGATGCTCCATTCTCCATGATGGGCTTATTT	1	2	13	AA2	1.0	.
chr10	29078519	29078547	chr10:29078519-29078547	0	TAACTAGCTTAACCCCAAGAAGTAAGTTT	1	2	9	AC2	-	.
chr10	29081432	29081452	chr10:29081432-29081452	0	CAGCAAGCTGTGAAGTTGCCC	1	3	1	ACC2	-	.
chr10	29082265	29082286	chr10:29082265-29082286	0	AAGCAAACTCTGGGACTTGTTC	1	1	2	A2	-	.
chr10	29089409	29089440	chr10:29089409-29089440	0	AAACATGCTCCAGTATGATATTGAAGAGGTTT	2	2	12	AB1	-	dELS
chr10	29092159	29092186	chr10:29092159-29092186	2	TAGTATGCCATTTGTGAGAGACAAGTTC	1	3	8	ACC1	-	.
chr10	29092394	29092413	chr10:29092394-29092413	10	TAACATGTCTGGGCAGGTCA	4	3	0	BCC1	2.0	.
chr10	29096528	29096559	chr10:29096528-29096559	0	AAAGTTGCTCATTTACTTCTTAGGGCTAGCTA	1	2	12	AC2	-	.
chr10	29097611	29097637	chr10:29097611-29097637	0	AGACTTTCCTAAGCCATAAAATAGTTC	1	2	7	AA2	-	.
chr10	29099665	29099684	chr10:29099665-29099684	0	AAGCTGGCTGGGGCATGTCC	3	2	0	BC1	-	dELS
chr10	29100532	29100563	chr10:29100532-29100563	0	GGACTTGCTCCTGTCTAGATATGAACGAGTGT	1	2	12	BD1	2.0	.
chr10	29100729	29100752	chr10:29100729-29100752	0	AGGCAAGTCTTATCAGGGAAGTTG	1	2	4	AC1	-	.
chr10	29105731	29105750	chr10:29105731-29105750	0	GAACTAGCTGAAGTTAGCTA	2	3	0	ACC2	1.0	dELS
chr10	29106028	29106048	chr10:29106028-29106048	0	TAGCTTTCCCGGGACTAGTTA	1	3	1	ACC2	1.0	dELS
chr10	29106406	29106427	chr10:29106406-29106427	0	GAACCTGCTTGGAAACAGGTCT	1	2	2	BB2	1.0	dELS
chr10	29108314	29108334	chr10:29108314-29108334	0	GAGCTAACCTAGGGCATGCTT	1	1	1	A2	-	.
chr10	29109224	29109250	chr10:29109224-29109250	0	AGATATGTTTCTTGGTACAACATGTCT	1	2	7	AC2	2.0	dELS
chr10	29110295	29110316	chr10:29110295-29110316	0	GAACTTGGCCTTGAACAAGCCC	1	1	2	D2	1.0	dELS
chr10	29113844	29113874	chr10:29113844-29113874	0	AGCCTTGTTTCTGCTGCCTAGAGGGATGTCT	1	2	11	AD2	-	.
chr10	29118499	29118518	chr10:29118499-29118518	0	GAACTTGTCCAAATTATCCC	1	2	0	AA1	1.0	.
chr10	29118961	29118985	chr10:29118961-29118985	0	AAACATGCCTGCATTAAGCCTGCCT	2	1	5	B2	-	.
chr10	29119425	29119454	chr10:29119425-29119454	0	AAGCTTGTTCTGGGAGTGCTGGAAAAGCTG	1	2	10	AC1	1.0	.
chr10	29119905	29119927	chr10:29119905-29119927	0	AGACTAGCCTGGCCAACATGGTG	1	3	3	CCD1	2.0	.
chr10	29125246	29125269	chr10:29125246-29125269	0	CAGATTGTCTAGTAAGACAAGTCC	1	2	4	AC3	1.0	dELS
chr10	29126452	29126474	chr10:29126452-29126474	0	GAGGATGACTTTAAAACAAGTCC	2	2	3	AD1	-	.
chr10	29127005	29127033	chr10:29127005-29127033	0	GGAAATGTTGAAACACTTGAGACTTGTTT	1	2	9	AC1	-	.
chr10	29127211	29127239	chr10:29127211-29127239	0	GAGCCAGTTCCTGTCCGCCAGGGAAGCCC	1	2	9	AB2	2.0	.
chr10	29127912	29127939	chr10:29127912-29127939	0	AAACCTGCCTCCCATTCTAGGCAAGTCA	1	2	8	BC2	-	dELS
chr10	29131650	29131669	chr10:29131650-29131669	0	AATCATGCTCAAACTTGCAG	2	3	0	CDD1	1.0	.
chr10	29134598	29134627	chr10:29134598-29134627	0	GGACATGTGCACCTCTGACTAAGATTGTCC	1	2	10	AD2	-	.
chr10	29135409	29135431	chr10:29135409-29135431	0	AAACATGTTTGCAGGACTAAGCT	1	2	3	AD4	1.0	dELS,CTCF-bound
chr10	29136963	29136982	chr10:29136963-29136982	0	TAGCAAGCTTAGGCTTCCTC	2	2	0	AC2	-	.
chr10	29142196	29142215	chr10:29142196-29142215	0	CAACAAATTAAAACAAGCTC	2	3	0	ACC2	1.0	.
chr10	29145515	29145538	chr10:29145515-29145538	0	AGGCGAGTTCCCCTACACAAGCTC	1	2	4	BD2	2.0	.
chr10	29148039	29148064	chr10:29148039-29148064	0	TAACTATCCTGCAACTGGGCATGTTG	1	3	6	ACC2	1.0	.
chr10	29148537	29148559	chr10:29148537-29148559	0	CAGATTGTCCAGTCAGCTTGCCC	1	3	3	ACC1	1.0	.
chr10	29149363	29149391	chr10:29149363-29149391	0	AGGCGTGCACCACCACGCCAGGCTAGCTT	1	2	9	BD1	1.0	.
chr10	29150008	29150040	chr10:29150008-29150040	0	AAAGTTGCTCTCTCTTCCTAAAAGATCTTGCTT	1	2	13	AD2	1.0	dELS
chr10	29154153	29154173	chr10:29154153-29154173	0	CAACTAGCCAGAAACTTGTTG	1	3	1	CCC	-	.
chr10	29155829	29155849	chr10:29155829-29155849	0	AGACTAGCTATTGATTTGTTC	1	3	1	ACC2	-	.
chr10	29156613	29156635	chr10:29156613-29156635	0	GGGCATGGCCTTTGAGATTGTTT	1	2	3	AD2	2.0	.
chr10	29158045	29158064	chr10:29158045-29158064	0	GGACTTGTAGGAGCTTGTTT	3	2	0	CD	-	.
chr10	29163874	29163896	chr10:29163874-29163896	0	GAGAAAGCCCAAGGAAGAAGTTC	1	2	3	AA2	-	dELS
chr10	29166573	29166594	chr10:29166573-29166594	0	TAGCAGGCTTGAGGACATGCCA	1	3	2	BCC2	1.0	.
chr10	29168322	29168351	chr10:29168322-29168351	0	TGCCATGTTCAATTGGTTAGAAGCAAGTCC	1	2	10	CD	1.0	.
chr10	29169696	29169716	chr10:29169696-29169716	0	CGGCTTGTCCAAAGCAAGTCA	2	2	1	CC	1.0	.
chr10	29178021	29178050	chr10:29178021-29178050	0	AGGATTGCTGCAAAAATTTAAAACTAGTTC	1	2	10	AC1	1.0	.
chr10	29179722	29179746	chr10:29179722-29179746	0	AAACCTGTCCAGGTTCAACTTGCCA	1	3	5	BCC1	2.0	.
chr10	29180852	29180882	chr10:29180852-29180882	0	GGGAAAGCTCTAGAATGGAAAAGAGATGCTC	1	2	11	AA2	2.0	.
chr10	29181478	29181507	chr10:29181478-29181507	0	AAACAAGTTTCATTAACAATGAATATGTAC	2	2	10	AD1	1.0	.
chr10	29182080	29182108	chr10:29182080-29182108	0	AAGTATGACTTTCTTCCCCAAACATGTCC	2	2	9	AD1	-	.
chr10	29182339	29182369	chr10:29182339-29182369	0	GAGAAAGTTCCATTAGGAGGGGGACTTTTCT	1	2	11	AA2	-	.
chr10	29184356	29184376	chr10:29184356-29184376	0	AGACATGTTGGAGACATTTCA	2	3	1	ACC1	1.0	dELS
chr10	29187398	29187422	chr10:29187398-29187422	0	AGGCCTGTCCCTTATGAGCTTCCTT	1	2	5	AB3	2.0	.
chr10	29190162	29190185	chr10:29190162-29190185	0	GATCTTGCTCAAGGGCACTAGTCC	1	2	4	DD2	-	.
chr10	29190961	29190991	chr10:29190961-29190991	0	AAACTAGCCTGGCATTCTGACAGAGCTGTTT	1	2	11	AB1	1.0	.
chr10	29193876	29193903	chr10:29193876-29193903	0	AGACCAGCCTGGGCAACAGAGCAAGACC	1	2	8	BD3	1.0	.
chr10	29195199	29195228	chr10:29195199-29195228	0	GGGTTAGTTATCACAGGGGTGGGCTAGTTA	1	3	10	ACC1	1.0	.
chr10	29198112	29198133	chr10:29198112-29198133	0	TTGCTTGCCTTAGAACTTGCTT	1	2	2	CD	1.0	.
chr10	29199633	29199663	chr10:29199633-29199663	0	AAACACATCCCAAAACTTCACGGGCATGTCT	2	2	11	AB1	-	.
chr10	29200226	29200249	chr10:29200226-29200249	0	AGAGAAGCTTGTAAAAACAAACTC	1	2	4	AA2	-	.
chr10	29200459	29200482	chr10:29200459-29200482	0	CCAAATGCTCAGAAAAGCTTGCTT	1	3	4	ACD1	2.0	dELS
chr10	29201753	29201773	chr10:29201753-29201773	0	AAGCTTTTCCAGGACAATCTT	1	2	1	AA2	-	.
chr10	29205060	29205090	chr10:29205060-29205090	0	AAGCATGATCAAGGCTGAGGGGAATATGCTT	1	2	11	AD2	1.0	.
chr10	29205643	29205669	chr10:29205643-29205669	0	AGATTTTTCTTTCTACCAGACAAGTTT	1	2	7	AA1	1.0	.
chr10	29206010	29206033	chr10:29206010-29206033	0	AAATAAGCTTACAAAGACATCTTT	1	2	4	AA2	2.0	.
chr10	29209760	29209781	chr10:29209760-29209781	0	GGTCTAGCCTGGTGACTTGCTT	1	2	2	CD	-	.
chr10	29209887	29209906	chr10:29209887-29209906	0	GAACAAGTCTAGGCTACTGT	3	2	0	AD4	-	.
chr10	29209936	29209964	chr10:29209936-29209964	0	AGACAAGCCATCCCTGTTGAGGCTATCCT	1	2	9	AC2	-	.
chr10	29210651	29210671	chr10:29210651-29210671	0	AGGCATGTCCTAAGCAAAATT	1	2	1	AD4	-	.
chr10	29210745	29210777	chr10:29210745-29210777	0	AAAATAGTTCTTATTCCTTGTAGGAACAAGTAT	1	2	13	AD3	-	.
chr10	29211422	29211448	chr10:29211422-29211448	0	GGACAAGCCACTGCACCTGACTAATTT	1	3	7	ACC1	-	.
chr10	29212315	29212339	chr10:29212315-29212339	0	GGGCATTTTCCACTGAAAATTGCTT	1	2	5	AA2	1.0	.
chr10	29216563	29216593	chr10:29216563-29216593	0	CCTCTTGCCTGTCGCCATGTAAGACATGCTT	1	3	11	CDD2	1.0	.
chr10	29219097	29219119	chr10:29219097-29219119	0	GAAATTGTCCTAAGGGCATGGTC	1	2	3	AD3	-	.
chr10	29220329	29220353	chr10:29220329-29220353	0	AAGCTTGCCCATGATGGACTGCCTT	1	2	5	AB4	-	.
chr10	29221099	29221128	chr10:29221099-29221128	0	AAATTTGCCTAGTCTTGATTAAATATGCCC	1	2	10	AA2	2.0	.
chr10	29223866	29223886	chr10:29223866-29223886	0	AGATAAGACCAGGGCTAGTCT	1	2	1	AD1	2.0	.
chr10	29226666	29226697	chr10:29226666-29226697	0	ATGCATGCTCCTTGAGGGTAAGGGGCATGACT	1	2	12	DD3	2.0	.
chr10	29226797	29226826	chr10:29226797-29226826	0	AGGCAAGATTAACCCAAGGAGAAAATGCCT	1	2	10	AD2	-	.
chr10	29227634	29227659	chr10:29227634-29227659	0	AAGCAATTTCCACTTTAAACATGTCA	1	2	6	AC2	2.0	.
chr10	29231402	29231431	chr10:29231402-29231431	0	GAGCTTGCTACAGATCTCTGAAATTTGCTC	1	2	10	AC2	1.0	.
chr10	29233928	29233955	chr10:29233928-29233955	0	TGAGCAGTTCAATATCAAGAACATGTTC	1	3	8	ABC1	1.0	.
chr10	29240723	29240754	chr10:29240723-29240754	0	AAACAACCTCATGAAAAGCCCAAGAGATGTCT	1	2	12	AA2	-	.
chr10	29244606	29244631	chr10:29244606-29244631	0	AGCCTAGCCCTTTGCAGGACTAATTC	1	2	6	AD3	-	.
chr10	29245778	29245809	chr10:29245778-29245809	0	GGCCAAGTCTCTGCAAGGCTAAGGATTAGTTT	1	2	12	AD2	2.0	dELS,CTCF-bound
chr10	29246350	29246369	chr10:29246350-29246369	0	AGACAAGCCTGGGCAACACA	2	3	0	ACD2	1.0	.
chr10	29247095	29247114	chr10:29247095-29247114	0	GGGCATTCTTGTACATGTCT	3	2	0	AD2	2.0	.
chr10	29247493	29247518	chr10:29247493-29247518	0	AGACTAGTCTGATATGAAACTTGCTT	2	0	6	0	-	.
chr10	29248289	29248313	chr10:29248289-29248313	0	GGAAATGTTTAGTTGAAGCTTTCTC	1	2	5	AA2	-	.
chr10	29249553	29249572	chr10:29249553-29249572	0	ATGCATGTTTAGGATTGCCC	3	2	0	AD2	-	.
chr10	29250183	29250203	chr10:29250183-29250203	0	CAGCTAGTTCCAAGCAGCTTT	1	3	1	ABC2	-	.
chr10	29252822	29252847	chr10:29252822-29252847	0	AGGCAAGTCCTCTGTCTGGGAAGCCA	1	3	6	ACC2	1.0	.
chr10	29253364	29253384	chr10:29253364-29253384	0	GAGCATGCCAACGCCTTGCTC	1	3	1	CCD2	-	dELS
chr10	29253387	29253412	chr10:29253387-29253412	0	GATCATGTCTGTGCCAAGAGAAGTCC	1	2	6	AD2	-	dELS
chr10	29253675	29253700	chr10:29253675-29253700	0	GGACTTGTCACTAAGTAGATATGCTG	1	3	6	ACC2	2.0	.
chr10	29254506	29254531	chr10:29254506-29254531	0	AAACTTGGCCTGCAGTAAATATGCTC	1	2	6	AD2	1.0	.
chr10	29254581	29254600	chr10:29254581-29254600	0	GAACTTCCCCAGACATTTTT	1	2	0	AA2	-	dELS
chr10	29256211	29256232	chr10:29256211-29256232	0	AAGTTTGTTTCCAAGCAAATCC	1	2	2	AA2	-	.
chr10	29256626	29256647	chr10:29256626-29256647	0	AAGCCAGCTATTGAGCAAGTTG	1	3	2	BCC1	-	dELS
chr10	29262362	29262381	chr10:29262362-29262381	0	GAGCAAGTTCAGACATTGCT	4	2	0	AD4	1.0	.
chr10	29265332	29265351	chr10:29265332-29265351	0	GGGCTTTCCCAGGCCAGCTC	1	2	0	AB2	-	.
chr10	29265439	29265461	chr10:29265439-29265461	0	CAACATATTTACACAGCTTGCCT	1	3	3	ACC2	2.0	.
chr10	29266903	29266923	chr10:29266903-29266923	0	AGCCAAGCTCAGAATTAGCCT	1	2	1	AD2	-	dELS,CTCF-bound
chr10	29267605	29267632	chr10:29267605-29267632	0	TAGCATGTTTGTCAGCTTCGACTTGGTT	1	3	8	CCD1	1.0	.
chr10	29272527	29272552	chr10:29272527-29272552	0	CGGACAGTTTGGAGGTGAGCAAGCCC	1	3	6	ABC1	1.0	.
chr10	29274358	29274390	chr10:29274358-29274390	0	AAACCAGCCTAAGGGAGGGAAAAAAGCAAATTC	1	2	13	AB3	1.0	.
chr10	29275677	29275709	chr10:29275677-29275709	0	GGGTGAGTCCATAGAGTAAGTGAAAGCAAGTTT	1	2	13	AB4	-	.
chr10	29278031	29278062	chr10:29278031-29278062	0	AAAAGAGCCCATAATAATCTCAGAGCTAGCTG	1	3	12	ABC1	-	dELS,CTCF-bound
chr10	29284551	29284578	chr10:29284551-29284578	0	GAGCATCTTACACATCCACAGCATGTCT	1	3	8	ACC2	-	.
chr10	29285121	29285148	chr10:29285121-29285148	0	AGAATTCTTCTGAGAGACAGACTTGTTT	1	2	8	AA1	-	.
chr10	29285474	29285500	chr10:29285474-29285500	0	AAGCAAGTCTGTGTATTGAGAATGCCC	1	1	7	A2	1.0	DNase-H3K4me3
chr10	29287822	29287844	chr10:29287822-29287844	0	AAACTTGCTAAGCAAGCATTTTT	1	2	3	AC2	3.0	.
chr10	29289317	29289337	chr10:29289317-29289337	0	GGGTTTTCTTTGGACTTGTTT	1	2	1	AA1	-	.
chr10	29289610	29289637	chr10:29289610-29289637	0	GGTCTACCTTTGCTGCCCAGGCTAGTCT	1	2	8	AD1	1.0	.
chr10	29290156	29290177	chr10:29290156-29290177	0	GGAGAAGTTTCTAGGCAAGTGC	1	2	2	AD3	1.0	.
chr10	29292444	29292466	chr10:29292444-29292466	0	AAACTCGCCCTCAGACCAAGCTT	1	2	3	BD2	1.0	.
chr10	29294137	29294169	chr10:29294137-29294169	0	AAGCATGAACAGAGAGTAGGGAGAGGCTTGTTT	1	2	13	DD1	1.0	.
chr10	29295277	29295297	chr10:29295277-29295297	0	GGGTTTATTCAAAACAAGTTT	1	2	1	AA1	-	.
chr10	29302929	29302956	chr10:29302929-29302956	0	GGAGTAGTTTTTAGGGTAGGGCTAGTTT	1	1	8	A1	-	.
chr10	29303016	29303044	chr10:29303016-29303044	0	CAGCAAGGTCTATTCCCTTGGGCTAGTCA	1	3	9	CCD2	1.0	.
chr10	29303960	29303979	chr10:29303960-29303979	0	CATGTTGCCCAAGCTAGTCT	2	3	0	ACD1	-	.
chr10	29304832	29304851	chr10:29304832-29304851	0	AAGCAAATTCAGTCAAGTCC	2	2	0	AD2	-	dELS,CTCF-bound
chr10	29307942	29307966	chr10:29307942-29307966	0	GAGCAAGTATCCAGAGAACCTGCCT	1	2	5	BD2	1.0	.
chr10	29310509	29310528	chr10:29310509-29310528	0	AAAAAAGCTTGAGTTTGTTC	1	2	0	AA2	-	.
chr10	29312099	29312118	chr10:29312099-29312118	0	AGGCAAGTCTGGGCAACATA	2	3	0	ACD2	-	.
chr10	29312926	29312954	chr10:29312926-29312954	0	AAGTAAGTTTCCCACTTAGAAGAAAGTCT	1	2	9	AA2	-	.
chr10	29313101	29313132	chr10:29313101-29313132	0	CTACTTGCCTAAATAAATAAATAAACATGTTA	1	3	12	CCD1	4.0	.
chr10	29314708	29314734	chr10:29314708-29314734	0	GAACATTTTTGTTTTCAAATCAAGTTC	1	2	7	AD2	-	.
chr10	29315858	29315884	chr10:29315858-29315884	0	AAAAAAGTTTAAAGCATGAAAATGTCT	1	2	7	AA2	-	.
chr10	29317721	29317749	chr10:29317721-29317749	0	GGACTAGCAACCGTATTAGAAGCATGTTA	1	3	9	CCD2	-	.
chr10	29319069	29319097	chr10:29319069-29319097	0	AAGCTAGTTTCTGCTTCTGAGACATTTTA	1	2	9	AC3	-	.
chr10	29322392	29322424	chr10:29322392-29322424	0	AGACAAGGTTTCACCATGTTGGTGGGCTGGTCT	1	2	13	BD2	-	.
chr10	29323904	29323930	chr10:29323904-29323930	0	AGGCATGCCACTGCATCTGGCTAATTT	1	3	7	ACC1	-	.
chr10	29324184	29324207	chr10:29324184-29324207	0	AAGCTGGCTTGAGGGGGCTTGCTG	1	2	4	BC2	1.0	.
chr10	29327179	29327210	chr10:29327179-29327210	0	AGACAAGTTCACCCTCAAGGAGATGGAAGTCT	1	2	12	AD1	-	dELS
chr10	29330590	29330612	chr10:29330590-29330612	0	AGACTTGTTTAGAACACTGGCTC	1	2	3	BD1	-	dELS
chr10	29334988	29335018	chr10:29334988-29335018	0	CGGCAGGTCTCACACCCATGGAGACTTGCTC	1	2	11	BC1	-	.
chr10	29337189	29337221	chr10:29337189-29337221	0	AAACAAATTTACAGGAAAAAGACAAACAACCCC	1	2	13	AA2	-	.
chr10	29339086	29339111	chr10:29339086-29339111	0	GGAAAGGTTTCATTCAAAACTAGTCT	1	2	6	AB1	-	.
chr10	29343375	29343398	chr10:29343375-29343398	0	TGACTTGTTCACCAAGACTTTTTC	1	2	4	AC2	1.0	.
chr10	29343882	29343910	chr10:29343882-29343910	0	TGGCTGGTTTTACATAATGAGGCATGCTC	1	2	9	BC1	-	.
chr10	29345445	29345475	chr10:29345445-29345475	0	AGATTTGCTTTGAATACTGTGAAATAAGCTT	1	2	11	AA2	-	.
chr10	29346252	29346273	chr10:29346252-29346273	0	GAACTTGCTCCCAAACAAAATC	1	2	2	AD4	-	.
chr10	29346535	29346556	chr10:29346535-29346556	0	AGGGAAGCTCTAAAGCTTGCTT	1	1	2	A1	1.0	.
chr10	29348804	29348831	chr10:29348804-29348831	0	TGACTTCTTTCCAGACAAGGACTTGTTT	1	2	8	AC1	1.0	.
chr10	29351438	29351467	chr10:29351438-29351467	0	GAACTGGCCCAGATGCTCTGGAACTGGCTC	1	2	10	BB2	1.0	.
chr10	29354355	29354378	chr10:29354355-29354378	0	AAAGAAGCCTGAGGGAGCTTGTTA	1	2	4	AC2	-	dELS
chr10	29355243	29355262	chr10:29355243-29355262	0	AAACATTCTCGTGCATGTTT	3	2	0	AD2	2.0	.
chr10	29357029	29357058	chr10:29357029-29357058	0	AGAGTAGCTCTCTTGAGCTGAGGCCAGTCT	1	2	10	AB2	1.0	dELS
chr10	29357974	29358004	chr10:29357974-29358004	0	AAGCTACCCCCTACTCTTAAAGAAGAAGCTC	1	2	11	AA2	-	.
chr10	29359845	29359864	chr10:29359845-29359864	0	TATGTTGCCTAGGCTAGTCT	2	3	0	ACD1	-	.
chr10	29361329	29361349	chr10:29361329-29361349	0	CAAGTAGTCAAGAGCTAGTCT	1	3	1	ACC1	1.0	.
chr10	29362801	29362825	chr10:29362801-29362825	0	AGGATAGCATTATACAAACAAGTTT	1	2	5	AD1	-	.
chr10	29363266	29363288	chr10:29363266-29363288	0	GGGGATTTTCACAGAGCAAGCTT	2	2	3	AA1	-	.
chr10	29364849	29364868	chr10:29364849-29364868	0	AAACTTGCTTAAACTTTTAA	2	3	0	ACD2	1.0	.
chr10	29371748	29371769	chr10:29371748-29371769	0	AGGTATGTTTATGTGCATGCCC	1	2	2	AD2	1.0	.
chr10	29376703	29376727	chr10:29376703-29376727	0	AAACAATTATGAGAAAGGCAAGTTC	1	2	5	AD1	1.0	.
chr10	29377288	29377310	chr10:29377288-29377310	0	AGACTAGCCTGGTTAACATGGTG	1	3	3	CCD1	2.0	.
chr10	29378538	29378563	chr10:29378538-29378563	0	GGGCATGCCAGCGAGGAGACAGGCTC	1	2	6	BC2	-	.
chr10	29382814	29382835	chr10:29382814-29382835	0	GAAGATGCTCTCAGAAAAGCCT	1	2	2	AA2	-	.
chr10	29390558	29390582	chr10:29390558-29390582	0	GAAGATGTCTTTACAAAGCTAGTGT	1	2	5	AD3	-	.
chr10	29393794	29393820	chr10:29393794-29393820	0	TGAGTAGCTGGGACTACAGGCATGCTC	1	3	7	ACC1	2.0	.
chr10	29393962	29393984	chr10:29393962-29393984	0	TACCAAGCCTGAAAAACATGTTA	1	3	3	CCD1	-	.
chr10	29394600	29394625	chr10:29394600-29394625	0	CTCCTTGCTCCCAGAGGAGCAAGTTT	1	3	6	CDD2	1.0	.
chr10	29395751	29395783	chr10:29395751-29395783	0	CAGCCTGCCAGGCCGAGTGGACAGAACAAGCCC	1	3	13	BCC1	-	.
chr10	29399535	29399555	chr10:29399535-29399555	0	AGACATCTTTGGGGAAAGTCC	1	2	1	AA2	1.0	.
chr10	29402071	29402096	chr10:29402071-29402096	0	GGACTTCTTTAAAATTAAAAATGTCT	1	2	6	AA2	-	.
chr10	29407409	29407428	chr10:29407409-29407428	0	CAGAAAGTCCAAACATGTTG	4	3	0	ACC1	1.0	.
chr10	29407986	29408017	chr10:29407986-29408017	0	CAGCTTGCTGGGCCATCTTAAAAAGCAGGCTT	1	3	12	BCC1	1.0	.
chr10	29412065	29412084	chr10:29412065-29412084	0	TATGTTGCCCAAGCTAGTCT	2	3	0	ACD1	2.0	dELS
chr10	29412539	29412563	chr10:29412539-29412563	0	AGGGTTGTTTTTACCAAGTTTGTTC	1	2	5	AA2	-	dELS
chr10	29421107	29421127	chr10:29421107-29421127	0	CAGTGAGCTCCAAACAAGTTT	1	3	1	ABC1	2.0	.
chr10	29422437	29422459	chr10:29422437-29422459	0	CAATTTGTTCAAGTGGCATGCCT	1	3	3	ACC1	1.0	.
chr10	29425422	29425454	chr10:29425422-29425454	0	AAGAATCCTCTATCTAAGGTTCTAAGCTTGTCC	2	2	13	AA1	1.0	.
chr10	29428450	29428472	chr10:29428450-29428472	0	CTGCAAGCCATTGGGGCAAGTCC	1	3	3	CCD1	-	.
chr10	29429194	29429216	chr10:29429194-29429216	0	AGTCATGTTTAGAGGACTTGCCT	2	1	3	D1	-	.
chr10	29431373	29431399	chr10:29431373-29431399	0	GTGCATGCCACTACACCTGGCTAGCTT	1	3	7	CCD1	-	dELS
chr10	29436851	29436870	chr10:29436851-29436870	0	TGGCATGCCTCAGCTTTCTT	4	3	0	ACC1	1.0	.
chr10	29437012	29437040	chr10:29437012-29437040	0	AAACTTCCTTCATGTCTGTGGACTAGACT	1	2	9	AD2	1.0	.
chr10	29444340	29444359	chr10:29444340-29444359	9	GGGCATGCTCAGACAAGGCC	4	1	0	D1	-	dELS
chr10	29445537	29445565	chr10:29445537-29445565	0	AACCATGTCAATTACCAAGGGACAAGTTA	1	3	9	CCD1	2.0	.
chr10	29452674	29452698	chr10:29452674-29452698	0	AGAAAAGCTCAGTAAAGGCCAGTTC	1	2	5	AB2	-	dELS
chr10	29457308	29457333	chr10:29457308-29457333	0	AAAAAATTCCAGAAAGGAACATGCTT	2	2	6	AA1	1.0	.
chr10	29457735	29457759	chr10:29457735-29457759	0	GAGCTAATTCAACAGAAGCAACTCC	1	2	5	AA2	-	.
chr10	29458617	29458645	chr10:29458617-29458645	0	GAGCTCGTGTCCTACATTTGAACTTGTTT	1	2	9	BD1	-	.
chr10	29461130	29461157	chr10:29461130-29461157	0	AAACTTTCTTCCTTGGCTATGCTTGTCT	1	2	8	AD2	1.0	.
chr10	29462108	29462134	chr10:29462108-29462134	0	AGACTTCTCTTCTTCCTAAGCAAATTC	1	2	7	AA2	-	.
chr10	29463149	29463170	chr10:29463149-29463170	0	CAACTTGTCTCTCAGCATGATC	2	3	2	CCD1	-	.
chr10	29463430	29463452	chr10:29463430-29463452	0	GCGCATGCCTGAGGGGCTTCCCC	1	2	3	AD3	1.0	dELS
chr10	29468070	29468100	chr10:29468070-29468100	0	GAACATTTTCATCTCCCGGAAGAAGAAGCCC	1	2	11	AA2	2.0	.
chr10	29468176	29468200	chr10:29468176-29468200	0	GGACTTGCCTGTTTTGGACATTTCA	1	2	5	AC3	1.0	.
chr10	29468737	29468769	chr10:29468737-29468769	0	AAGCAATTCTTACTCATGAATGGAAAAATGCTC	1	2	13	AA2	1.0	.
chr10	29468807	29468832	chr10:29468807-29468832	0	TGACTTGCTCCTAGGGAGGGATGTTT	1	2	6	AC2	-	.
chr10	29470758	29470783	chr10:29470758-29470783	0	CAACAAGTTCTATAACAGGCATATTT	1	2	6	AC2	1.0	.
chr10	29480469	29480501	chr10:29480469-29480501	0	AAGCTGGCTCCCGCAGGGCTGCCGGGCCAGCCT	1	2	13	BB2	1.0	dELS,CTCF-bound
chr10	29481545	29481573	chr10:29481545-29481573	0	AACCAAGCCCCGAGTTTTGAGGCTTGGTC	1	2	9	DD3	2.0	.
chr10	29481592	29481614	chr10:29481592-29481614	0	GGGCAAGTTCCCCGGGGTTCTTC	1	2	3	AA1	2.0	.
chr10	29481985	29482011	chr10:29481985-29482011	0	AGACTTTTCTTACATTCTAGCAAGTTC	1	2	7	AC2	-	.
chr10	29486986	29487008	chr10:29486986-29487008	0	AAACATGTAATGAAAGCTTGTTT	1	2	3	CD	-	.
chr10	29491398	29491422	chr10:29491398-29491422	0	CTACTTGTCTGTTTCCGGCAAGCCC	1	3	5	CCD1	1.0	.
chr10	29494795	29494822	chr10:29494795-29494822	0	GGGCTTGTTTCTCTAATCAGTCTTGACC	1	2	8	DD1	-	.
chr10	29495441	29495461	chr10:29495441-29495461	0	AAACATGTCCATGACACGTTA	2	3	1	BCC1	5.0	dELS,CTCF-bound
chr10	29497607	29497639	chr10:29497607-29497639	0	GGACATATTTTAGACATCTATTAAAGCATATCC	1	2	13	AA2	1.0	.
chr10	29499384	29499403	chr10:29499384-29499403	0	AAAGATGTTCAAAAATGTTC	1	2	0	AA2	-	dELS
chr10	29499711	29499740	chr10:29499711-29499740	0	GAACTTGCCCAGTTAGAGACAGGGAAGGCT	1	2	10	AD1	2.0	.
chr10	29509206	29509230	chr10:29509206-29509230	0	ACACATGTTTAAGTCAGGTTAGCCT	1	2	5	AD2	2.0	dELS,CTCF-bound
chr10	29514243	29514265	chr10:29514243-29514265	0	AAATTTGTTTTAGAGACAAGGTC	1	2	3	AD3	-	.
chr10	29515261	29515282	chr10:29515261-29515282	0	GAGCTAGTTCATGGGCTTGGAC	1	2	2	DD4	-	.
chr10	29515580	29515601	chr10:29515580-29515601	0	AAACTGGCCTCAGAACCAGCTT	1	2	2	BB2	2.0	.
chr10	29517212	29517239	chr10:29517212-29517239	0	AGACCAGCCTGGGCCGCAGAGCAAGACC	1	2	8	BD3	-	.
chr10	29522337	29522361	chr10:29522337-29522361	0	GAGATTGTTTTCTAAAAGCAAGCTG	1	2	5	AC2	2.0	.
chr10	29524592	29524619	chr10:29524592-29524619	0	AAACAAGGCCAACTTTTCGGCCAAGCTT	1	2	8	DD2	-	dELS
chr10	29524817	29524842	chr10:29524817-29524842	0	GGGCTTCTTTTTCCCTAAGCACGTCT	1	2	6	AB2	-	.
chr10	29525413	29525432	chr10:29525413-29525432	0	AGACTAGCCTGGGCAACATC	3	2	0	AD4	1.0	.
chr10	29526841	29526866	chr10:29526841-29526866	0	GAACAACTCACGGCATTGACTTGTTT	1	3	6	ACC2	-	dELS
chr10	29531078	29531105	chr10:29531078-29531105	0	AAGCTTGTCTGAAAATTTCAACTAGATT	1	2	8	CD	-	.
chr10	29537474	29537503	chr10:29537474-29537503	0	AACCTTGTTTTAACAACATAAAGCAAGTCA	1	2	10	CD	-	dELS,CTCF-bound
chr10	29554481	29554508	chr10:29554481-29554508	0	AAAAATGTTTAAAAAAAAAAATTAGCCT	1	2	8	AA2	3.0	.
chr10	29555424	29555444	chr10:29555424-29555444	0	AGGCAAAGCTAAGACATGCTC	2	2	1	AD1	-	.
chr10	29555660	29555684	chr10:29555660-29555684	0	GAGCAAGCTTTCTCTAGGAAAGTAT	1	2	5	AD1	1.0	.
chr10	29556662	29556688	chr10:29556662-29556688	0	AGAGAAGTCCTTGTTCTAATCATGTTC	1	2	7	AD2	-	dELS,CTCF-bound
chr10	29557237	29557265	chr10:29557237-29557265	0	AGGCATGTGCCACCACGCCTGGCTAGCTT	1	2	9	CD	1.0	.
chr10	29560285	29560306	chr10:29560285-29560306	0	GAACATGTTCTAAAACTGGCTG	2	2	2	BC3	1.0	dELS,CTCF-bound
chr10	29560963	29560982	chr10:29560963-29560982	0	CGAGTAGCTGGGACTTGCCC	3	3	0	ACC1	-	.
chr10	29561139	29561170	chr10:29561139-29561170	0	AAGCATGTTTTAAAGATTTAGGGACCATGTTA	1	2	12	CD	-	.
chr10	29561431	29561461	chr10:29561431-29561461	0	AGGGATGCTTCTGACTGGTGGAAACAACCTC	1	2	11	AA2	1.0	.
chr10	29566551	29566577	chr10:29566551-29566577	0	AATCATGTTTCTTCCCTGAACTTTCTC	1	2	7	AD3	-	.
chr10	29568054	29568085	chr10:29568054-29568085	0	AACCAAGCCTCAGATCCTATTAAAACATGGCC	1	2	12	DD3	-	.
chr10	29568912	29568931	chr10:29568912-29568931	0	AAACAAGTTTAAACCATTTC	3	2	0	AB1	-	.
chr10	29569238	29569268	chr10:29569238-29569268	0	AGACAAGGCCACTTTACCTTGAAACTTTCCT	1	2	11	AD2	-	.
chr10	29569695	29569727	chr10:29569695-29569727	0	AAGCAATTTTGGTCCAGGCAACTAGAAATGTTT	1	2	13	AA2	-	.
chr10	29570447	29570478	chr10:29570447-29570478	0	AGTTTTGTTCAATCAGTGAACTGAACATGCCA	1	3	12	ACD1	2.0	.
chr10	29571829	29571850	chr10:29571829-29571850	0	GGGCTAGACGAGTAGCTTGCTC	1	3	2	CCD2	-	.
chr10	29574884	29574910	chr10:29574884-29574910	0	GACCTTGCTCGAAACCAGGGCTACCCC	1	2	7	AD3	-	.
chr10	29575465	29575487	chr10:29575465-29575487	0	AAATATTTCTGTGAAACTTGTTT	2	2	3	AA1	-	.
chr10	29576686	29576705	chr10:29576686-29576705	8	AGGCATGTGCCAACATGCCT	4	2	0	CD	1.0	pELS
chr10	29581263	29581285	chr10:29581263-29581285	0	AAAATTGCCCCTAGGGAAAGCCC	1	2	3	AA2	-	.
chr10	29583118	29583149	chr10:29583118-29583149	0	GAGCTAGACTCCAATAATTTGAAGGAAAGTTT	1	2	12	AD2	-	dELS
chr10	29583496	29583518	chr10:29583496-29583518	0	CAACATGTTGCCCAGGCAGGTCT	1	3	3	BCC1	-	.
chr10	29584508	29584539	chr10:29584508-29584539	0	GGACATGCTATTGCTATATAAACTGCATGCCT	1	3	12	CCD2	-	.
chr10	29586605	29586636	chr10:29586605-29586636	0	AAAAAAGTTTACTATAAAACATAAACAAGATT	1	2	12	AD3	-	.
chr10	29587605	29587633	chr10:29587605-29587633	0	GAACTTCTGCAGTGGCCTGGAGCTTGCTC	1	2	9	AD1	-	.
chr10	29590939	29590962	chr10:29590939-29590962	0	GGACATCTTTGTTTAAAGTAGTTT	1	2	4	AA2	1.0	.
chr10	29595602	29595627	chr10:29595602-29595627	0	AAAATAGCTTTTGGGTAGGCAAACCC	1	2	6	AA2	-	.
chr10	29595952	29595973	chr10:29595952-29595973	0	GGGCGAGCTTAGAGACCAGTCC	1	2	2	BB2	1.0	dELS
chr10	29598992	29599019	chr10:29598992-29599019	0	GGGCATCTTTCAGAGCACAAAATAGCCT	1	2	8	AA2	-	dELS,CTCF-bound
chr10	29599153	29599181	chr10:29599153-29599181	0	AAAAATGTTTCCTATAGCAGGACTATCTC	1	2	9	AA2	-	dELS,CTCF-bound
chr10	29599400	29599429	chr10:29599400-29599429	0	AGTCTTGCCTTTTTGTTTTAAAACTTTTTT	1	2	10	AD3	-	.
chr10	29603137	29603162	chr10:29603137-29603162	0	AAGCAAGTGCAGAACAGGACAAGGCT	1	2	6	DD2	-	.
chr10	29603380	29603403	chr10:29603380-29603403	0	GAAAGAGTTCTGTGGGGCATGCTG	1	3	4	ABC1	-	pELS
chr10	29606244	29606263	chr10:29606244-29606263	0	TGTTTTGCCCAGGCTTGTCT	2	3	0	ACD1	-	.
chr10	29607476	29607501	chr10:29607476-29607501	0	AAACTTCCCTAATTTAGAACATGATT	1	2	6	AD2	1.0	.
chr10	29609225	29609245	chr10:29609225-29609245	0	TAACATGTTCTTGACCAGCTC	1	3	1	BCC2	1.0	.
chr10	29609909	29609931	chr10:29609909-29609931	0	GAACAAGTCCAGCAGGCATGAGC	1	2	3	DD4	1.0	dELS
chr10	29610410	29610435	chr10:29610410-29610435	0	AGGCTCTCCCCTGCCCAAACAAGCTC	1	2	6	AB1	-	dELS
chr10	29610550	29610571	chr10:29610550-29610571	0	AAGCAGTTCTCCAGGCATGCTC	2	2	2	AB1	1.0	dELS
chr10	29611225	29611254	chr10:29611225-29611254	0	ACTCTTGTTTAGTGAGAAGGAAGCTTGTTC	1	2	10	DD4	-	.
chr10	29616919	29616941	chr10:29616919-29616941	0	CGCCATGTTGGCCAAGCTAGTCT	1	3	3	CCD1	-	.
chr10	29621460	29621485	chr10:29621460-29621485	0	GGGCTACCCCGCAGCGGGCCAAGCCC	1	2	6	AD2	-	dELS
chr10	29624220	29624239	chr10:29624220-29624239	0	TAACATTCTAAAGCTTGTTC	3	3	0	ACC2	1.0	.
chr10	29626555	29626574	chr10:29626555-29626574	0	AGGCATCCCTGAGCGAGTCT	2	2	0	AB2	2.0	.
chr10	29630343	29630372	chr10:29630343-29630372	0	AAACTTGTTTGGGATTAAAGGATCAACTTT	1	2	10	AD1	-	dELS,CTCF-bound
chr10	29630380	29630411	chr10:29630380-29630411	0	GGACAAGCACATTAGGAGGAAAAAGAATGCCT	1	2	12	AD2	1.0	dELS,CTCF-bound
chr10	29631051	29631070	chr10:29631051-29631070	0	AGGCATGTCAGAGGAAGCTT	3	2	0	AC2	-	dELS
chr10	29634307	29634331	chr10:29634307-29634331	0	CAACAAATCCTCAGGAAACATGCTC	1	2	5	AC1	2.0	pELS
chr10	29639127	29639149	chr10:29639127-29639149	0	AAACAAGTTTTTGAAATCTGTTC	1	2	3	AB1	-	.
chr10	29639915	29639944	chr10:29639915-29639944	0	AGGCCAGTCTAACTTATGCTGGACTTTTCT	1	2	10	AB3	1.0	.
chr10	29640013	29640033	chr10:29640013-29640033	0	GCACAAGCCCAGAATATGCTC	1	2	1	AD2	-	.
chr10	29643521	29643553	chr10:29643521-29643553	0	GAGCTTGTGGCCTTCTGTACCATGGGCAAGTCA	1	3	13	CCD2	3.0	.
chr10	29644374	29644393	chr10:29644374-29644393	0	AGCCTTCTCTGAGCATGTTC	3	2	0	AD1	-	.
chr10	29647085	29647105	chr10:29647085-29647105	0	GGACATGCTTAGGACAAGCAA	2	2	1	CD	-	dELS
chr10	29652321	29652344	chr10:29652321-29652344	0	TGGCTTCTTTCACTTAGCATGTTT	1	3	4	ACC2	-	.
chr10	29655325	29655347	chr10:29655325-29655347	0	CGGCAAGCCACTGGTGCAAGTCC	1	3	3	CCD2	-	.
chr10	29655579	29655603	chr10:29655579-29655603	0	TGGCAAGCCCCTCAGAGACACACCC	1	3	5	ABC2	-	.
chr10	29656274	29656306	chr10:29656274-29656306	0	AAGCTTTTTCTATGCCACCCGCATAACTTGCTA	1	3	13	ACC2	1.0	.
chr10	29661508	29661531	chr10:29661508-29661531	0	GAGCCAGACCAGGAGGGCTTGTCT	1	2	4	BD1	-	dELS,CTCF-bound
chr10	29666046	29666070	chr10:29666046-29666070	0	TAGCTAGCCCTGTAGGCACATGCCA	1	3	5	CCD2	-	.
chr10	29667651	29667673	chr10:29667651-29667673	0	AGACAAGCCTGGGAAACATAGCA	1	3	3	ACD2	1.0	.
chr10	29673110	29673132	chr10:29673110-29673132	0	CACCATGTTGGCCAGGCTTGTCT	1	3	3	CCD1	-	dELS
chr10	29675759	29675786	chr10:29675759-29675786	0	AGACTTGTTCATGATAGTAAAGATGTAT	2	2	8	AD1	1.0	.
chr10	29676508	29676535	chr10:29676508-29676535	0	GAGCATGATGATAAAGTAAAACATGTTT	1	2	8	CD	1.0	.
chr10	29677608	29677640	chr10:29677608-29677640	0	AAACAGGTCTCACTATATTGCCTAGGCTTCTCT	1	2	13	AB2	-	.
chr10	29678092	29678117	chr10:29678092-29678117	0	GGACCAGTTTTGTGGAAGACAATTTT	1	2	6	AB3	-	.
chr10	29678247	29678267	chr10:29678247-29678267	0	GTGGAAGCCCTGAGCTTGTTT	1	2	1	AD4	1.0	.
chr10	29678683	29678715	chr10:29678683-29678715	0	TAACTAGCCTGAGTAAGAAGAATCAACAAGCTT	1	2	13	CC	-	.
chr10	29680988	29681010	chr10:29680988-29681010	0	GGGCTTGCCTCACAAACAACTGG	1	3	3	ACD2	-	dELS
chr10	29682649	29682678	chr10:29682649-29682678	0	AAACATTTCTGCCTGGAATTAGACAGGCTT	1	2	10	AB2	-	dELS
chr10	29689683	29689702	chr10:29689683-29689702	0	GGGCTTGTTCAGGGAAGCAC	2	2	0	AD1	-	.
chr10	29692396	29692424	chr10:29692396-29692424	0	GGGCAAGTTTAATCTCTCAAAACCTCTTT	1	2	9	AB1	-	.
chr10	29693198	29693226	chr10:29693198-29693226	0	CAACTTGCCCAGGTGTTAGAGACAAGTCA	1	2	9	CC	1.0	.
chr10	29694429	29694455	chr10:29694429-29694455	0	GAGCATGGTTACATTACAAGCATTTCC	1	2	7	AD2	1.0	.
chr10	29700263	29700288	chr10:29700263-29700288	0	GAGCAAGCCCTTTGATGAACATTTCC	2	1	6	A1	3.0	.
chr10	29701422	29701441	chr10:29701422-29701441	0	TGTTTTGCTTAAGCTAGTTT	2	3	0	ACD1	-	.
chr10	29709405	29709430	chr10:29709405-29709430	0	TGACAAGCTTAGACTTCAAGATGTTT	1	3	6	ACC2	-	.
chr10	29710253	29710272	chr10:29710253-29710272	0	TATATTGCCCAGGCTAGTCT	2	3	0	ACD1	-	.
chr10	29711199	29711218	chr10:29711199-29711218	0	AGACAAGCCTGGACAACATG	2	3	0	ACD2	1.0	.
chr10	29715563	29715583	chr10:29715563-29715583	0	GGCCTTGTCCCAAGCTAATCC	1	2	1	AD3	1.0	dELS,CTCF-bound
chr10	29715616	29715637	chr10:29715616-29715637	0	GAAGTTGTCCCCAGACTTGTCC	1	1	2	A1	-	.
chr10	29721918	29721941	chr10:29721918-29721941	0	AGGCATTTTCAGGAAAGCTAACCT	1	2	4	AA2	1.0	.
chr10	29722425	29722449	chr10:29722425-29722449	0	AAACTTTCTTCCAAAAAGCTAGGTT	1	2	5	AD2	1.0	.
chr10	29725193	29725215	chr10:29725193-29725215	0	GAGCATGCTTATCAAAGTTTCTC	2	2	3	AA1	-	.
chr10	29726181	29726207	chr10:29726181-29726207	0	CAACATGCTGGGATTACAGGCATGCAC	1	3	7	CCD1	1.0	.
chr10	29727659	29727687	chr10:29727659-29727687	0	AGACTATTTCGGCATGGGTAAACATCTTT	1	2	9	AA2	-	.
chr10	29728266	29728286	chr10:29728266-29728286	0	AAGGTTATCCAAAACAAGCTT	1	2	1	AA1	3.0	dELS
chr10	29731857	29731888	chr10:29731857-29731888	0	TGGCAAGTTCTCTCCCATATGCGAAGAAGTTG	1	3	12	ACC2	1.0	dELS,CTCF-bound
chr10	29731907	29731928	chr10:29731907-29731928	0	CAAGATGCTTTTGAACAAGCTG	2	3	2	ACC1	-	dELS,CTCF-bound
chr10	29733702	29733733	chr10:29733702-29733733	0	AGCCATTCTTCCCAGACTTTCCAGGCTTGCCC	2	2	12	AD1	-	dELS,CTCF-bound
chr10	29736387	29736406	chr10:29736387-29736406	0	GAAGATGCTTGGGCTAGCCC	4	1	0	A1	1.0	pELS,CTCF-bound
chr10	29742913	29742936	chr10:29742913-29742936	0	GAACTAATTTAGCAGGAGTTGCTC	1	2	4	AA2	1.0	.
chr10	29745155	29745176	chr10:29745155-29745176	0	CAGCATGTCAAGGGTCTTGTTC	1	3	2	CCD2	-	.
chr10	29746244	29746275	chr10:29746244-29746275	0	GGACTTGCTTAGCCATGACATAAAGCTCATCA	1	3	12	ABC2	2.0	.
chr10	29746378	29746399	chr10:29746378-29746399	0	AGACAAGTTACAGGAATAGCTC	1	2	2	AC2	2.0	.
chr10	29747896	29747916	chr10:29747896-29747916	0	AAGCATGCCCAGCAAATGTTT	2	2	1	AD1	-	dELS
chr10	29748763	29748789	chr10:29748763-29748789	0	AAGCATGCTTTGGGAATGAAATTCCCC	2	2	7	AA1	-	.
chr10	29749398	29749423	chr10:29749398-29749423	0	GGACTTTTCCCAGAGAAAACTATCTT	1	2	6	AA2	-	.
chr10	29750604	29750636	chr10:29750604-29750636	0	CAGCATGTTCAAAGGCCATGTGGCAAATTGCTT	1	3	13	ACC2	-	.
chr10	29763186	29763211	chr10:29763186-29763211	0	AGACACATTCAGTTGTAAACTTGCTT	1	2	6	AB1	-	dELS
chr10	29763517	29763543	chr10:29763517-29763543	0	AAACAAGCCCTAGTGGATAACATGACT	1	2	7	CD	1.0	.
chr10	29765624	29765646	chr10:29765624-29765646	0	GAGCAACTTCCTAAAGCAATCTT	1	2	3	AA2	1.0	.
chr10	29767475	29767503	chr10:29767475-29767503	0	GAGAATGTTCTTTTTCTTAGGGGATGTTT	1	2	9	AA2	2.0	.
chr10	29769943	29769975	chr10:29769943-29769975	0	GGAGTTGTTTGTTTTTTTCTTGTAAATTTGTTT	1	2	13	AA2	-	.
chr10	29770330	29770362	chr10:29770330-29770362	0	TAAAATGTTCATTTAAAAAAGGAAGGCAAGCTG	1	3	13	ACC1	-	.
chr10	29772724	29772746	chr10:29772724-29772746	0	GGAAGTGTTCTGCAGACAAGCCA	1	3	3	ABC1	2.0	.
chr10	29772815	29772844	chr10:29772815-29772844	0	GGACAATTTCACCCTACAGGGAGCTTACTT	1	2	10	AA2	-	.
chr10	29777029	29777051	chr10:29777029-29777051	0	CAGCATGTTTCCCAGGCTGGTCT	1	2	3	BC2	-	.
chr10	29777725	29777755	chr10:29777725-29777755	0	GGATTTGCTTTACATAGGTAAGAGCAAGCCA	1	2	11	AC2	1.0	.
chr10	29781757	29781784	chr10:29781757-29781784	0	AAGCATATTCCAGTGTGGGAGCAGGCTT	1	2	8	AB2	-	.
chr10	29782686	29782714	chr10:29782686-29782714	0	AAACCTGTTTGGGGCGGTCAAGCAACTCT	1	2	9	AB3	-	.
chr10	29783161	29783181	chr10:29783161-29783181	0	AGGATATTCTAAAGCAAGCCC	1	2	1	AA1	-	.
chr10	29783540	29783560	chr10:29783540-29783560	0	AGACTTGCTTAGATCTTTTTC	1	2	1	AD1	-	dELS
chr10	29785271	29785298	chr10:29785271-29785298	0	AGACTAGCCTGGGTAACATAGCAAGACT	1	2	8	CD	-	.
chr10	29788733	29788761	chr10:29788733-29788761	0	TAACAAGTTTGATTTTTAAAAATATGCCA	1	3	9	ACC2	-	.
chr10	29789945	29789965	chr10:29789945-29789965	0	AAGCAAGTCTCAAACATGATT	2	1	1	D1	-	dELS
chr10	29790371	29790397	chr10:29790371-29790397	0	AGAATATTCCATCTTCTAAACTTGCCT	1	2	7	AA1	-	dELS,CTCF-bound
chr10	29790557	29790585	chr10:29790557-29790585	0	AGACTTCCTCTCCATCACATAGCTAGTTT	1	2	9	AC2	1.0	.
chr10	29790855	29790874	chr10:29790855-29790874	0	AGGCATGTTGAACCAAGTTA	3	3	0	CCD2	-	.
chr10	29791487	29791515	chr10:29791487-29791515	0	AATCATGTTCTTCTTTATAAAACTATCCT	1	2	9	AD3	-	.
chr10	29795473	29795505	chr10:29795473-29795505	0	CAGCTTGCTTGATAATAAAACTGGGGCTGGGCC	1	3	13	BCD2	-	.
chr10	29796898	29796923	chr10:29796898-29796923	0	GAGCATCCTCTGACTGGATCATGCTC	1	2	6	AD2	1.0	.
chr10	29800690	29800710	chr10:29800690-29800710	0	TAACTAGTCTCTAAGAAGTTC	1	3	1	ACC2	1.0	.
chr10	29803778	29803799	chr10:29803778-29803799	0	GGAGATGCCTCAGAGCTTGTGT	1	2	2	AD3	1.0	dELS
chr10	29805461	29805491	chr10:29805461-29805491	0	CAGCATGCCCAGTGGTGGGGGCAACAAGTCT	1	2	11	CC	1.0	dELS,CTCF-bound
chr10	29805560	29805588	chr10:29805560-29805588	0	AACCTAGTTTTCTGCTTCAAGGCTTCCCT	1	2	9	AD3	-	.
chr10	29807530	29807552	chr10:29807530-29807552	0	GAACAAGTCATATGGTCATGTCA	1	3	3	CCD2	-	dELS
chr10	29809107	29809127	chr10:29809107-29809127	0	GATCATGTCTGGAACTTACTT	1	2	1	AD3	-	.
chr10	29809372	29809399	chr10:29809372-29809399	0	GGGCTTGTTGTCCTTTGATAGCCAGTCT	1	3	8	BCC2	1.0	.
chr10	29811444	29811476	chr10:29811444-29811476	0	GAACTGGTTCAATGAATGAACCAGGAAATGTTC	1	2	13	AB2	-	.
chr10	29812313	29812332	chr10:29812313-29812332	0	AAACAAGTCTGAGATGGCTT	3	2	0	AB1	2.0	dELS
chr10	29819434	29819461	chr10:29819434-29819461	0	AGTCTTGCTCCATTGCCCAGGCTGGTCT	1	2	8	BD3	1.0	.
chr10	29822102	29822121	chr10:29822102-29822121	0	AGGCAAGTTCTAGCTTTCTC	2	2	0	AC1	-	.
chr10	29822692	29822724	chr10:29822692-29822724	0	AGGCTATTCTGGCCAGAAGCGATAAGCATCTCT	1	2	13	AA2	-	.
chr10	29825141	29825164	chr10:29825141-29825164	0	AATCTAGATTCACAAAGCTAGTTT	1	2	4	DD1	-	.
chr10	29827036	29827061	chr10:29827036-29827061	0	ACACATGTTCTCATGCAAACAAACCC	1	2	6	AD3	1.0	.
chr10	29829250	29829279	chr10:29829250-29829279	0	AAACATGTGTGACTTCTAGTCAGCAAGTTG	1	3	10	CCD2	1.0	dELS
chr10	29829473	29829499	chr10:29829473-29829499	0	AAACATGGGTGGACAAAAGGCTAGTTC	1	2	7	DD1	-	.
chr10	29830076	29830095	chr10:29830076-29830095	0	GAGGAAGCCCAAGCTAGCCA	2	2	0	AC2	-	.
chr10	29832140	29832166	chr10:29832140-29832166	0	AAACTTCTCTTTCAGGAAGGCTAATCC	1	2	7	AA2	-	.
chr10	29836825	29836844	chr10:29836825-29836844	0	GGACTTGTCCAAAGATGTGT	3	2	0	AD1	2.0	.
chr10	29836921	29836942	chr10:29836921-29836942	0	ATGCTAGCCTTCAGGCTATTCC	1	2	2	AD3	1.0	.
chr10	29840040	29840071	chr10:29840040-29840071	0	GGGCAAGCTGCATTCTTTCCAGGCACTTGTCC	1	2	12	CD	-	dELS
chr10	29841705	29841733	chr10:29841705-29841733	0	AAGCTTGCTTCCCATCAATGAGCAAAACA	1	3	9	ACD2	-	dELS
chr10	29843566	29843595	chr10:29843566-29843595	0	AAAAAAGACTGGGTATGGCAGGACATGTCT	2	2	10	AD1	-	.
chr10	29844174	29844194	chr10:29844174-29844194	0	AGCCAAGTCTGGGGCAGGTTT	1	2	1	BD3	-	.
chr10	29844982	29845007	chr10:29844982-29845007	0	AACCATGCCTTGCAGTATGCATGTTC	1	2	6	DD2	1.0	.
chr10	29845980	29846007	chr10:29845980-29846007	0	GGTCTTGCTTTGTTGCCCAGGCTGGTCT	1	2	8	BD3	-	.
chr10	29846495	29846516	chr10:29846495-29846516	0	AAGCATGTTCTTAAACACGCTG	2	2	2	BC3	2.0	.
chr10	29848259	29848289	chr10:29848259-29848289	0	AAACAAATTCAAGGGCAGACAGAGCAAGACT	1	2	11	AD2	2.0	.
chr10	29849716	29849748	chr10:29849716-29849748	0	AAGCATGTCCCCTCAGTTCTCACTGACATCCCA	1	3	13	ACC1	1.0	dELS,CTCF-bound
chr10	29853243	29853271	chr10:29853243-29853271	0	GAGCCTGTCTCTGTTTGTAGAGTATGCCT	1	2	9	AB2	-	.
chr10	29853531	29853551	chr10:29853531-29853551	0	TAGCTATTTGTAAACAAGTCT	1	3	1	ACC2	-	.
chr10	29854458	29854479	chr10:29854458-29854479	0	TGACTTGCCCAAAGTCATGCCT	2	2	2	CD	1.0	.
chr10	29855133	29855153	chr10:29855133-29855153	0	GAACTTGTTCAGGTCATCCCT	2	2	1	AD1	-	.
chr10	29855191	29855216	chr10:29855191-29855216	0	AAATTTCTTCCACTTAAAACATGCTT	2	2	6	AA1	-	.
chr10	29858248	29858271	chr10:29858248-29858271	0	CAACATGTTTTTTAAAGCTTGGGT	1	3	4	CDD3	-	dELS,CTCF-bound
chr10	29859688	29859707	chr10:29859688-29859707	0	AGTCCAGCCCAAGCATGTCG	3	3	0	BCD1	1.0	dELS,CTCF-bound
chr10	29861819	29861844	chr10:29861819-29861844	0	ATGCTCGTCTGCTCCAGGACATGCTC	2	2	6	BD1	1.0	.
chr10	29863039	29863066	chr10:29863039-29863066	1	TGACTTGCCTGGTTTTAAAGGCTTGAGT	1	3	8	CDD3	2.0	dELS
chr10	29866014	29866041	chr10:29866014-29866041	0	AGACAAGCTCTCTATTGGAAGCAAGATG	1	2	8	CD	-	dELS
chr10	29866311	29866336	chr10:29866311-29866336	0	AACCTTGTTTCCACTAAGACTTTCTT	1	2	6	AD3	-	.
chr10	29869045	29869075	chr10:29869045-29869075	0	AAACTAACTTTGGACATTCAAAGCCATGTTC	1	2	11	AD2	-	.
chr10	29875084	29875110	chr10:29875084-29875110	0	AGACTGGCCTCACTGCCAGGCCTGTTC	1	2	7	BB2	-	dELS
chr10	29876111	29876137	chr10:29876111-29876137	0	GAACAATTCCACTTGTTAAATTTGCTT	1	2	7	AA2	-	dELS
chr10	29877236	29877263	chr10:29877236-29877263	0	AGGCAAGCTGAGGCATATGAGCTTTCTA	1	3	8	ACC1	-	.
chr10	29878931	29878956	chr10:29878931-29878956	0	AAATAAGTTATGTTTTCAGCTAGCTC	1	3	6	ACC1	-	.
chr10	29879217	29879243	chr10:29879217-29879243	0	GAACTTCCTTTGGCTTTAAGCAACCTT	1	2	7	AA2	-	.
chr10	29880364	29880385	chr10:29880364-29880385	0	GTGCTTGCCTCAGAGCATGCAC	2	2	2	DD3	-	.
chr10	29880694	29880713	chr10:29880694-29880713	0	AGGCAAGCCTGGGCAACATA	2	3	0	ACD2	1.0	.
chr10	29882400	29882422	chr10:29882400-29882422	0	GAGCTGGTCTTAGGAGCTTTTCT	1	2	3	AB2	-	dELS
chr10	29882710	29882738	chr10:29882710-29882738	0	AGGGTAGTCAGGCTGTTCACAGCAAGCCT	1	3	9	ACC1	-	.
chr10	29882901	29882932	chr10:29882901-29882932	0	AAGCATGGTCCTCCAAGCACGCGACCATGCTC	1	2	12	DD2	-	dELS
chr10	29883903	29883933	chr10:29883903-29883933	0	TGGCTAGCTAAATTTGGGAAACAGCATGCTA	1	4	11	CCCC	2.0	.
chr10	29888227	29888258	chr10:29888227-29888258	0	ATTCATGTTTTTAACACTTCAGAAACTTGTTG	1	3	12	CDD2	-	.
chr10	29888721	29888745	chr10:29888721-29888745	0	AATCTAGTTTGTGCACAGCTTGCTG	1	3	5	CCD1	-	.
chr10	29889819	29889846	chr10:29889819-29889846	0	AGATTTGTTTAACAAATCAAACTGGTCT	1	2	8	AB3	1.0	.
chr10	29897194	29897218	chr10:29897194-29897218	0	AGGCATATCCAATCAAAACTTGCAT	1	2	5	AD2	2.0	.
chr10	29899335	29899361	chr10:29899335-29899361	0	AAAAAAGCCTGGAAAATAGAAATGTTT	1	2	7	AA2	1.0	.
chr10	29904593	29904618	chr10:29904593-29904618	0	GAGCTACCTTGCCCAAGGTCATGCCC	1	2	6	AD2	-	.
chr10	29904884	29904904	chr10:29904884-29904904	0	GAGCATGCCCTAAGAATCTCT	2	2	1	AA1	-	.
chr10	29912097	29912122	chr10:29912097-29912122	0	AAACATGTTTGTCCTATGGCTTGGCT	1	2	6	CD	1.0	.
chr10	29913366	29913387	chr10:29913366-29913387	0	AGACAAATTCCAAAACTAATTT	1	2	2	AA2	1.0	.
chr10	29913524	29913543	chr10:29913524-29913543	0	AGGCATGCTCCACCATGTCC	4	2	0	CD	-	.
chr10	29915806	29915825	chr10:29915806-29915825	0	GGACTTGCCTGAATATCTTC	2	2	0	AA1	-	.
chr10	29916992	29917015	chr10:29916992-29917015	0	TCATTAGCCCCTGGGGACATGCTC	1	3	4	ACD1	1.0	.
chr10	29917395	29917424	chr10:29917395-29917424	0	GGACTATCTTGATTTTAGCAAGGAAAGTCC	1	2	10	AA2	2.0	.
chr10	29920370	29920393	chr10:29920370-29920393	0	GGACTTGCCTCCCTGGGCTTAATT	1	2	4	AD4	1.0	.
chr10	29922395	29922420	chr10:29922395-29922420	0	AAAGTTGTCTTCCACCAAACCAGTCC	1	2	6	AB2	2.0	dELS
chr10	29923484	29923508	chr10:29923484-29923508	0	GGACAAGTTCTTCTGAGTATTGTCT	1	2	5	AD1	-	.
chr10	29927795	29927827	chr10:29927795-29927827	0	CCCCTAGTCTTCACCTAACTAATGAGCATGCTT	1	3	13	CDD2	-	.
chr10	29930997	29931021	chr10:29930997-29931021	0	AGCCTAGCCTACCTTAAACATACTC	1	2	5	AD3	1.0	.
chr10	29932023	29932045	chr10:29932023-29932045	0	GGGCTTGGTGGTGTGGCTTGCTT	1	3	3	CCD2	2.0	.
chr10	29932093	29932116	chr10:29932093-29932116	0	GGGCTTGCACACTGGGGCTTGTTT	1	1	4	D2	-	.
chr10	29941035	29941060	chr10:29941035-29941060	0	GAACTTGTCCACTCGTGAGCACGGCC	1	2	6	BD4	1.0	.
chr10	29945644	29945666	chr10:29945644-29945666	0	ATTCATGCTTCCAGGACATGCTG	1	3	3	CDD2	-	.
chr10	29946583	29946607	chr10:29946583-29946607	0	AAGCTTACATATAAAAAACAAGTTT	1	2	5	AD1	-	.
chr10	29946630	29946652	chr10:29946630-29946652	0	AAACAAAATTTAAAAACAAGTTT	1	2	3	AD1	-	.
chr10	29947258	29947284	chr10:29947258-29947284	0	GGGCTAGTTTGTAGTGCAGGCTGCCCT	1	2	7	AB4	-	dELS,CTCF-bound
chr10	29947471	29947501	chr10:29947471-29947501	0	GGGAAAGTTTCCCCCTTCCCTGGGAATGTCC	1	2	11	AA2	-	dELS,CTCF-bound
chr10	29949033	29949057	chr10:29949033-29949057	0	AGGCAGGCTCTGTGAAAACAAGATT	1	2	5	BD2	1.0	dELS,CTCF-bound
chr10	29949646	29949675	chr10:29949646-29949675	0	GAAGGAGCTTCAGGGTATGAAGACTAGTTT	1	2	10	AB4	-	dELS
chr10	29951892	29951913	chr10:29951892-29951913	5	GGACAAGTCCAGGAACTCGCCA	1	2	2	BC3	-	dELS,CTCF-bound
chr10	29952070	29952092	chr10:29952070-29952092	1	TAGCTTGTGTCACCAGCTTGCCT	1	3	3	CCD2	1.0	.
chr10	29954566	29954585	chr10:29954566-29954585	0	AGACAAGCCTGGGCAACATA	2	3	0	ACD2	1.0	.
chr10	29959350	29959377	chr10:29959350-29959377	0	AAACAAGGTCTGTACTATCGGCTTGCTG	1	3	8	CCD2	2.0	.
chr10	29960591	29960621	chr10:29960591-29960621	0	AAACTAGTCGAGAAAACAAAAAAACAAGGCA	1	3	11	CCD1	2.0	.
chr10	29961555	29961577	chr10:29961555-29961577	0	GAACATGTTCTCCAGAGAAGCTC	1	1	3	A2	1.0	.
chr10	29965137	29965160	chr10:29965137-29965160	0	CAGCTTGTCTTGTGGGACAAGGCT	1	2	4	CD	1.0	.
chr10	29967413	29967434	chr10:29967413-29967434	0	GGACAGGCTCAGGGACTTGTGC	1	2	2	BD2	-	.
chr10	29970325	29970353	chr10:29970325-29970353	0	AAACATGCTCAAATTTAAGAGCCATGGTC	1	2	9	DD1	-	dELS
chr10	29970572	29970598	chr10:29970572-29970598	0	AAGGATGTTCTATTTCAGGGATTGTCT	1	2	7	AA2	2.0	.
chr10	29975615	29975639	chr10:29975615-29975639	0	TGGCTAGTTTCAGGGTGGCATGTTC	1	2	5	CC	2.0	.
chr10	29976221	29976245	chr10:29976221-29976245	0	GAGGATGCCTGGTGAGCACTTGTCC	1	2	5	AD2	-	.
chr10	29979153	29979174	chr10:29979153-29979174	0	TGGCATGCTCCTGGGCTATCTT	1	2	2	AC2	1.0	dELS
chr10	29979428	29979454	chr10:29979428-29979454	0	AAGCAAGCTGTAGACTGAAATTTGTCC	1	2	7	AC2	-	.
chr10	29981601	29981620	chr10:29981601-29981620	0	AGACTAGCCTGGGCAATGTA	2	3	0	ACD2	1.0	.
chr10	29990582	29990612	chr10:29990582-29990612	0	GAACATTTTTTTTACCCCTATGAATTTGCTT	1	2	11	AA2	-	.
chr10	29992724	29992752	chr10:29992724-29992752	0	GGCCTAGCTCTAAGAGCCGGAGCTTTCCT	1	2	9	AD3	1.0	.
chr10	29993677	29993706	chr10:29993677-29993706	0	AGGAAAGCCTCACATCAGCAGAACATTCTT	1	2	10	AA2	1.0	dELS
chr10	29993908	29993937	chr10:29993908-29993937	0	TAACTTGCTCAAATGAAAATAAACATGGAC	1	3	10	CDD3	-	dELS
chr10	29994330	29994350	chr10:29994330-29994350	0	GAACATGTTTCAGAGATATTT	2	2	1	AA1	1.0	.
chr10	30001233	30001255	chr10:30001233-30001255	0	AAACACCCTTGGAAAGCTAGTCC	1	2	3	AB1	3.0	.
chr10	30002274	30002302	chr10:30002274-30002302	0	CAACAACCCTTTCTATGGGTGACATGCCT	1	3	9	ACC2	-	dELS,CTCF-bound
chr10	30006174	30006193	chr10:30006174-30006193	0	AAACATATCCAGGTTTGTTT	1	2	0	AA2	3.0	.
chr10	30008305	30008336	chr10:30008305-30008336	0	CAGCATGTTTCATTTTTTGGTGAGACAAAATC	1	3	12	ACD2	-	.
chr10	30013529	30013556	chr10:30013529-30013556	0	CCATATGCTTCTCAACTTGAACTTGCCT	1	3	8	ACD1	-	.
chr10	30017706	30017732	chr10:30017706-30017732	0	AAGCAATTCTGAGAGGATGGCAAGTTT	1	2	7	AC2	-	dELS
chr10	30018331	30018356	chr10:30018331-30018356	0	AAGCTTGCTTTAGAATACGCATCTTT	2	2	6	AD1	2.0	.
chr10	30019952	30019971	chr10:30019952-30019971	0	CAGCAAGTCTCGGCATGGTC	4	3	0	CCD1	-	.
chr10	30022926	30022946	chr10:30022926-30022946	0	TGACTTGCCCAGAGCAACTTC	1	2	1	AC2	-	.
chr10	30024358	30024377	chr10:30024358-30024377	0	TGACAAGTTTTAACTAACCT	3	3	0	ACC1	-	.
chr10	30035995	30036024	chr10:30035995-30036024	0	CAATATGTTTAACAGAAAATGAGCAAGTCT	1	2	10	AC3	-	.
chr10	30037171	30037197	chr10:30037171-30037197	0	AGCCATGTTCCGCTCCAGAATTTGCTC	1	2	7	AD2	-	.
chr10	30042008	30042028	chr10:30042008-30042028	0	AGGCAAGCTTTGGACATGGCC	2	1	1	D1	1.0	dELS
chr10	30042201	30042227	chr10:30042201-30042227	0	CAAATTGTCTGTGAAGAGAACATGTTT	1	2	7	AC3	-	.
chr10	30044898	30044919	chr10:30044898-30044919	0	AGGGATGTCTGCAAACATGTAT	1	2	2	AD3	-	.
chr10	30046031	30046057	chr10:30046031-30046057	0	AGACTTGCCTGTTTTGTGTGTTTGTTT	1	2	7	AD1	-	.
chr10	30049697	30049728	chr10:30049697-30049728	0	GGGTTTGTTCTTTAATTCAACAGAGTAAGTTC	1	2	12	AA2	1.0	.
chr10	30050114	30050136	chr10:30050114-30050136	0	AGACAAGCTTGGCCAACATGGTG	1	3	3	CCD1	1.0	dELS
chr10	30056486	30056513	chr10:30056486-30056513	0	TAACTATTCTTCCTACACAGACAAGTTG	1	3	8	ACC2	1.0	dELS
chr10	30056704	30056724	chr10:30056704-30056724	0	AGGCTATTCCCAAGCATATCT	1	2	1	AA2	-	.
chr10	30057557	30057584	chr10:30057557-30057584	0	AAACTTCTTTTTTCCCCGAAACAGGCTT	1	2	8	AB2	1.0	pELS
chr10	30058468	30058492	chr10:30058468-30058492	0	GGGCATGCCCAGGTAGCGCTGGCCT	2	2	5	BD1	-	pELS
chr10	30060810	30060832	chr10:30060810-30060832	0	TGGCAAGCTGCAGAATCTAGCCC	1	3	3	CCD2	1.0	.
chr10	30062701	30062724	chr10:30062701-30062724	0	GGGCATGTGCAGGAGAACTACTCT	1	2	4	AD2	1.0	dELS
chr10	30063032	30063057	chr10:30063032-30063057	0	GGGCAAGACGTGAGAGAAACAAGCCT	1	2	6	CD	1.0	.
chr10	30064258	30064279	chr10:30064258-30064279	0	GAGCTAGCATGTGAGCATGCTC	1	1	2	D2	-	.
chr10	30068523	30068543	chr10:30068523-30068543	0	GGGCATATCTTGGATTTGCTT	1	2	1	AA2	1.0	dELS
chr10	30074055	30074086	chr10:30074055-30074086	0	AAGCTGGCTTTTACAGTGTAGAAGAGTAGTCT	1	2	12	AB2	1.0	.
chr10	30076560	30076582	chr10:30076560-30076582	0	CAGCTAGATATAGAAACAAGCCT	1	3	3	CCD2	1.0	dELS
chr10	30076847	30076867	chr10:30076847-30076867	0	AGACATACTCTAAGCTTGTGC	1	2	1	AD2	-	dELS
chr10	30079063	30079094	chr10:30079063-30079094	0	ATGCCAGCCTAGAAATCTGGCTGAACTTGTTA	1	3	12	BCD1	-	.
chr10	30082242	30082274	chr10:30082242-30082274	0	GAGTTAGTTCTCAGGTAGTACTAAGAAAAGCTC	1	2	13	AA2	-	.
chr10	30086285	30086311	chr10:30086285-30086311	0	GGACAAATTTGTGTAACCAGCATGTCA	1	3	7	ACC2	1.0	.
chr10	30087228	30087248	chr10:30087228-30087248	0	AGGTCAGCTCAAGACTAGCCT	1	2	1	AB4	-	.
chr10	30087632	30087652	chr10:30087632-30087652	0	GGACATGGTATTAACAAGCCC	1	3	1	CCD2	-	.
chr10	30090951	30090971	chr10:30090951-30090971	0	AAGCCAGCCTGGGCCAAGCTC	1	2	1	BD2	-	.
chr10	30091244	30091266	chr10:30091244-30091266	0	AAATTTGTCTTTAAAGGAAGCTC	1	2	3	AA2	-	.
chr10	30093508	30093533	chr10:30093508-30093533	0	GAACAAACTGAGAAAGAGGCTTGCTG	1	3	6	ACC2	1.0	dELS,CTCF-bound
chr10	30095206	30095230	chr10:30095206-30095230	0	AATTTTGCCCATGATGGACAAGTTC	1	2	5	AD4	-	.
chr10	30095509	30095535	chr10:30095509-30095535	0	GAGCTTGCCTCCCCGTTCGACCTGCTC	1	2	7	BC1	3.0	dELS
chr10	30095962	30095991	chr10:30095962-30095991	0	GAACTTCTCTTTGAAGCTTGTGGCATGTTA	1	3	10	ACC2	-	.
chr10	30097010	30097029	chr10:30097010-30097029	0	GAGCATGCCTGGAGTTGCTG	3	2	0	AC1	-	.
chr10	30097547	30097569	chr10:30097547-30097569	0	AGACTAGCCTGACCAACATGGTG	1	3	3	CCD1	1.0	.
chr10	30097830	30097856	chr10:30097830-30097856	0	GAAAAAGTTTGAAAAGGAAACAAGACT	1	2	7	AD3	-	.
chr10	30101052	30101076	chr10:30101052-30101076	0	GAGGAAGCCTTCAGGTAGCAAGCTT	1	2	5	AC2	-	.
chr10	30101495	30101517	chr10:30101495-30101517	0	AAACTAGTTTTTCAGGCTAACTT	1	1	3	A1	1.0	.
chr10	30104026	30104051	chr10:30104026-30104051	0	TGAATAGTTCTGGTTGGAACTAGCCT	1	2	6	AC3	1.0	.
chr10	30108372	30108396	chr10:30108372-30108396	0	GAACTTGGCTCTCCAAGGCTTTCTC	1	2	5	AD2	1.0	.
chr10	30108880	30108900	chr10:30108880-30108900	0	TCACATGCTTTTGGCAAGTTT	2	3	1	CCD1	-	.
chr10	30109283	30109302	chr10:30109283-30109302	0	ATGCATGTCTAGGCTTGGTT	3	2	0	DD3	-	.
chr10	30110482	30110513	chr10:30110482-30110513	0	ATGTATGCCCTCCCCGATATATGGACTAGCTG	1	3	12	ACD1	-	.
chr10	30111048	30111073	chr10:30111048-30111073	0	AGACCAGCTAATGGGTGAACATGCTG	1	3	6	BCC1	-	.
chr10	30111999	30112018	chr10:30111999-30112018	0	AAACTTGTCCACCCATGCTC	3	2	0	DD1	-	.
chr10	30114715	30114736	chr10:30114715-30114736	0	GCGCTAGATTTAAGACAAGTCT	1	2	2	DD1	-	.
chr10	30120053	30120072	chr10:30120053-30120072	0	AGGCAAGTGTTAGCAAGCCA	2	3	0	CCD2	-	.
chr10	30121976	30121995	chr10:30121976-30121995	0	AAGCATGGCTGGGGAAGCCT	3	2	0	AD2	-	.
chr10	30126170	30126196	chr10:30126170-30126196	0	AAACTTGACTTATTCTCAGACTTACCC	1	2	7	AD2	-	.
chr10	30126768	30126792	chr10:30126768-30126792	0	TGGCTAGTTTTTTTTAAACATATTT	1	2	5	AC2	-	.
chr10	30128045	30128073	chr10:30128045-30128073	0	AAATTAGCCCGGCGTGGTGGCGCATGCCT	1	2	9	AD2	2.0	.
chr10	30129071	30129093	chr10:30129071-30129093	0	TGACAACCCCCTGAGGCAAGTTA	1	3	3	ACC2	-	.
chr10	30130960	30130990	chr10:30130960-30130990	0	GAACTTTCTCCTTAACTTACTAGGCCAGTTT	1	2	11	AB2	-	.
chr10	30131518	30131538	chr10:30131518-30131538	0	AAACAGGCTTTCAACATGTTG	1	3	1	BCC2	2.0	.
chr10	30134092	30134122	chr10:30134092-30134122	0	GGCCAAACTCCATTCGGTGCCAAACTTGCTT	1	2	11	AD1	1.0	.
chr10	30136523	30136548	chr10:30136523-30136548	0	TGACATGTTCTCAAAGCAGCTAGACC	1	3	6	CCD1	-	.
chr10	30137535	30137554	chr10:30137535-30137554	0	GGGCTTTTTCAGGCCAGCCT	1	2	0	AB2	1.0	dELS
chr10	30138656	30138678	chr10:30138656-30138678	0	AGACTTTTTAATAAAGCATGTTT	1	2	3	AC1	1.0	.
chr10	30138712	30138738	chr10:30138712-30138738	0	GGCCATGCCTGTACCACAAACATGTTC	2	1	7	D1	1.0	.
chr10	30143962	30143991	chr10:30143962-30143991	0	TGGCATGTCTGCCTGTTAGCAAAATTGTTT	1	2	10	AC2	-	.
chr10	30147774	30147802	chr10:30147774-30147802	0	AGATTTGTTCTTTTTGCTTAGTCTTGCTT	1	2	9	AD2	-	.
chr10	30149212	30149231	chr10:30149212-30149231	0	GAGCTTGTTTGAATATTTTC	2	2	0	AA1	-	.
chr10	30149268	30149298	chr10:30149268-30149298	0	AATTTTGTTTATCTTTTCAAAGAACTAGCTT	1	2	11	AD4	-	.
chr10	30149756	30149777	chr10:30149756-30149777	0	AGACTTGTTTTGTGGCCTGTCA	1	3	2	BCC2	1.0	.
chr10	30151950	30151972	chr10:30151950-30151972	0	AAACTTGCCCTAAGGACACCTTG	1	3	3	ABC2	-	.
chr10	30153996	30154016	chr10:30153996-30154016	0	ATGCAAGCTCCCAACTTGCTT	1	2	1	CD	-	.
chr10	30155162	30155193	chr10:30155162-30155193	0	GGGCAAGTACTGGATAGGGGATGGGCTGGCCC	1	2	12	BD2	-	.
chr10	30157402	30157421	chr10:30157402-30157421	0	AAGCATGACCAACCATGTTT	3	2	0	DD2	2.0	.
chr10	30157687	30157708	chr10:30157687-30157708	0	ATACTTTTTCTAAAACTTGTTT	1	2	2	AD1	1.0	.
chr10	30158942	30158964	chr10:30158942-30158964	0	TAACATGTTCAAGAAGGAAGCCT	1	2	3	AC2	-	.
chr10	30160520	30160539	chr10:30160520-30160539	0	AGACATGTTTGAACATACAG	3	3	0	ACD2	-	.
chr10	30163619	30163641	chr10:30163619-30163641	0	AAACATGCTGCGGGAGCTAGCAG	1	3	3	CCD1	-	.
chr10	30165143	30165169	chr10:30165143-30165169	0	AGCCTTGCTTTACTGCAGGGCTTGTCC	1	1	7	D1	1.0	.
chr10	30168135	30168157	chr10:30168135-30168157	0	CAGCTTGCTCTTCTTGCTTGTCT	1	3	3	CCD2	1.0	.
chr10	30170919	30170939	chr10:30170919-30170939	0	AAGCAAGTCAGAAGCAAGACT	1	2	1	CD	-	dELS
chr10	30181750	30181776	chr10:30181750-30181776	0	GGATAAGTTTTCTCCCAAGAGATGCTT	1	2	7	AA2	-	.
chr10	30181805	30181830	chr10:30181805-30181830	0	AAAAAAGTTTCCAGGAAGACCTGCCT	1	2	6	AB2	-	.
chr10	30184272	30184291	chr10:30184272-30184291	0	AGACTAGCCTGGGCAACATA	2	3	0	ACD2	-	.
chr10	30185966	30185995	chr10:30185966-30185995	0	TAACTAGTTCAGACACTGTTTGGCAATTCT	1	3	10	ACC1	-	dELS
chr10	30188340	30188372	chr10:30188340-30188372	0	GGAAATGTCCAAGGGAAGGGACCAAAATAGCCC	1	2	13	AA2	-	dELS
chr10	30192095	30192115	chr10:30192095-30192115	0	CAGCATGTTTGAAGCTACTGC	1	3	1	ACD2	2.0	.
chr10	30192423	30192452	chr10:30192423-30192452	0	AAACATGCCCATCGCCTCCAAAGCTATGCC	1	2	10	AD4	-	.
chr10	30193041	30193065	chr10:30193041-30193065	0	TGGCAACCCTGCAACAAGCAAGTCT	1	2	5	AC1	-	DNase-H3K4me3
chr10	30193740	30193769	chr10:30193740-30193769	0	AGAAAAGTTCAAAGCTAGAAGAGGTTGCTC	1	2	10	AA2	-	.
chr10	30194754	30194778	chr10:30194754-30194778	0	AAGAAAGCCCTTGAGGAGCATTTTC	1	2	5	AA2	-	.
chr10	30195693	30195717	chr10:30195693-30195717	0	AAGTATTTTTTAATTAAGCTTGTTT	2	2	5	AA1	-	.
chr10	30197128	30197147	chr10:30197128-30197147	0	AAGTATGCCTGTACAAGTTT	3	2	0	AD2	-	.
chr10	30200246	30200265	chr10:30200246-30200265	0	GAGCATGCATTAACTTGCCC	4	2	0	CD	-	.
chr10	30201002	30201034	chr10:30201002-30201034	0	TGACAAGTCACTTCTAAATATTTCAGCATGCCT	1	3	13	CCC	-	.
chr10	30203006	30203027	chr10:30203006-30203027	0	AGACAAGCTAAATAACATATTT	2	3	2	ACC1	-	.
chr10	30206349	30206371	chr10:30206349-30206371	0	TGACTAGTCTGAAAAGCTAACCT	1	2	3	AC2	-	.
chr10	30208514	30208536	chr10:30208514-30208536	0	GGGCAAGTTGCCTGGACAATCTA	1	3	3	ACC1	1.0	.
chr10	30208950	30208970	chr10:30208950-30208970	0	AGACTTGCTTACCACAAGCCT	1	2	1	CD	-	.
chr10	30209365	30209393	chr10:30209365-30209393	0	GAGGATGTCCAGAGTACAGAGGCTTGTTG	1	2	9	AC2	3.0	.
chr10	30209431	30209461	chr10:30209431-30209461	0	AAACAAGGTCTATGGCCCTGGTAGCAAGCCC	1	2	11	CD	-	.
chr10	30211011	30211039	chr10:30211011-30211039	0	AGACTAGTCCCCAAGAAAGAAGGGAGTTT	1	2	9	AB1	-	.
chr10	30214627	30214657	chr10:30214627-30214657	0	AAGTAAGCCCCACCTTTCAGCATGCATGCCC	1	2	11	AD2	3.0	.
chr10	30216685	30216712	chr10:30216685-30216712	0	GATCTTGCTCTGTTGCCCAGGCTGGTCT	1	2	8	BD3	1.0	.
chr10	30220235	30220254	chr10:30220235-30220254	0	AGTCAAGTCCAGGCTTGGTT	2	2	0	DD3	-	dELS
chr10	30229237	30229267	chr10:30229237-30229267	0	AGACTTGTCTAGGTTGAGGGTGAAGAAATCC	1	2	11	AA1	-	.
chr10	30230351	30230370	chr10:30230351-30230370	14	GAGCATGTCTGAGCATGCCT	5	0	0	0	-	dELS
chr10	30231078	30231103	chr10:30231078-30231103	0	AAGCATGTCCACGATGGAACTCGCTC	2	1	6	B1	1.0	.
chr10	30234125	30234152	chr10:30234125-30234152	0	AGACCAGCCTAAGCAACATAACAAGTCT	1	2	8	BC2	-	.
chr10	30237077	30237098	chr10:30237077-30237098	0	AAATTTGTCTACAAGGATGTTC	1	2	2	AA2	-	.
chr10	30239449	30239475	chr10:30239449-30239475	0	AGGCTTCCCTGGTTCATAAATAAGTTC	1	2	7	AA2	-	.
chr10	30242503	30242532	chr10:30242503-30242532	0	GAACAAACCTAACAGGAAATGGGCATGATT	1	2	10	AD2	1.0	.
chr10	30245915	30245937	chr10:30245915-30245937	0	AGACTTGTTTACTGGACAAATGA	1	3	3	ACD2	1.0	.
chr10	30246832	30246859	chr10:30246832-30246859	0	AAAAATGTCTAATATCTCAAACTTGTAT	1	2	8	AD3	-	.
chr10	30249139	30249165	chr10:30249139-30249165	0	AAGCATGCCACCACACCTGGCTAATTT	1	3	7	ACC1	-	dELS
chr10	30250444	30250463	chr10:30250444-30250463	0	AAACAAGTTTTACCATGTTG	3	3	0	CCD2	1.0	.
chr10	30256053	30256083	chr10:30256053-30256083	0	TAATGAGTCCTACAAAGTGGTAGGCAAGTTT	1	3	11	ABC1	-	.
chr10	30260266	30260285	chr10:30260266-30260285	0	AAACAAGTTTAAACATATCA	4	2	0	AC3	2.0	.
chr10	30261922	30261941	chr10:30261922-30261941	0	AGACTAGTCTGGGCAACATA	2	3	0	ACD2	-	.
chr10	30262834	30262859	chr10:30262834-30262859	0	TAACTTGCTTTTGGTTTTACATGCTC	1	3	6	CCD2	-	.
chr10	30264995	30265015	chr10:30264995-30265015	0	AGCCAAGCTCAAGGATAGCTT	1	2	1	AD2	-	.
chr10	30265147	30265179	chr10:30265147-30265179	0	AAACAAATCCACTGAGAACTGAGAAACAAATCC	1	2	13	AA2	1.0	.
chr10	30269923	30269946	chr10:30269923-30269946	0	AGGCATGCAAAGATTAACTTGCCT	1	3	4	CCD2	-	.
chr10	30270656	30270675	chr10:30270656-30270675	0	GAGCATGTTAAAACAAATTA	4	3	0	ACC1	1.0	.
chr10	30272183	30272205	chr10:30272183-30272205	0	AAGCTAGCTGCAGGAGGTTGTTT	1	2	3	AC2	-	.
chr10	30273303	30273331	chr10:30273303-30273331	0	AAACTCCTCTGAGCTAAAGGGGCATGTTC	2	2	9	AB1	1.0	.
chr10	30278395	30278427	chr10:30278395-30278427	0	AAACAAACCCCCTTCTTGCCTGAGGACTAGACT	1	2	13	AD2	-	.
chr10	30279701	30279721	chr10:30279701-30279721	0	AAACTTCCTAGAGACTTGTTG	1	3	1	ACC2	2.0	.
chr10	30283901	30283925	chr10:30283901-30283925	0	AATAAAGCTTTATTGGAACATGCCA	1	3	5	ACD1	-	.
chr10	30286483	30286504	chr10:30286483-30286504	0	CAGCAAGTCTCTAAACTTGTAG	1	3	2	CCD1	2.0	.
chr10	30286816	30286836	chr10:30286816-30286836	0	GAGCAAACTCCAGGCAGGCCC	1	2	1	AB2	-	.
chr10	30290079	30290101	chr10:30290079-30290101	0	ATGCAAGCCCTCAAAACATGTAT	1	2	3	DD3	-	.
chr10	30291162	30291184	chr10:30291162-30291184	0	AGACAAGCCTGACCAACATGATG	1	3	3	CCD1	-	.
chr10	30302010	30302033	chr10:30302010-30302033	0	GGGCTTGCCTGAATCTACATGTCC	1	2	4	CD	-	.
chr10	30306526	30306556	chr10:30306526-30306556	0	GAGCTTGCTTTCCTTGCTAATCAGCCAGTTT	1	2	11	BC1	-	.
chr10	30307468	30307490	chr10:30307468-30307490	0	TGCCATGTTGGCCAGGCTTGTCT	1	3	3	CCD1	1.0	.
chr10	30310864	30310891	chr10:30310864-30310891	0	AGTCTAGCCTGGGTGACAGAGCAAGATT	1	2	8	DD3	-	.
chr10	30311618	30311639	chr10:30311618-30311639	0	TAACTTGTCATTGAGCCAGTCT	1	3	2	BCC2	1.0	.
chr10	30314381	30314401	chr10:30314381-30314401	0	AGACTTGCTAAAAGCATACCT	1	2	1	AC2	2.0	.
chr10	30314720	30314748	chr10:30314720-30314748	0	AAACTAGCCAGGTGTTGTGGCGCATGCCT	1	2	9	CD	2.0	.
chr10	30316738	30316764	chr10:30316738-30316764	0	AAATTAGCCAGGCATGGTGGCTTGCTC	1	3	7	ACC1	-	.
chr10	30318831	30318851	chr10:30318831-30318851	0	CAGCTAGCCCTAGAAAAGCTT	1	2	1	AC2	1.0	.
chr10	30319690	30319714	chr10:30319690-30319714	0	AGACAAGTTCTTTTACAGCAACTTC	1	2	5	AC1	2.0	.
chr10	30319812	30319832	chr10:30319812-30319832	0	AAACTAGCCTGAAAAATTCTC	2	2	1	AA1	-	.
chr10	30319900	30319919	chr10:30319900-30319919	0	AAAGAATTCCAAGCTAGTTT	1	2	0	AA1	-	.
chr10	30322119	30322145	chr10:30322119-30322145	0	AGACTTGGTCAACTAGGGGAGAAGCTC	1	2	7	AD2	-	.
chr10	30322600	30322619	chr10:30322600-30322619	0	GAACTTGTCAAGGCAATCCT	2	2	0	AC2	-	.
chr10	30326040	30326066	chr10:30326040-30326066	0	AGGCTTGTACTATAAATAGGCATCTTT	1	2	7	AD2	-	CTCF-only,CTCF-bound
chr10	30328363	30328388	chr10:30328363-30328388	0	GGACATACTTCTTGTAGAACTTGTCC	1	1	6	A2	-	.
chr10	30330997	30331029	chr10:30330997-30331029	0	GGAGTTGTTTGTTACCAAAGCATCAACTAGCCT	1	2	13	AC2	1.0	.
chr10	30336842	30336872	chr10:30336842-30336872	0	AAACATGTCCAAATCACATCCTAACTTCCCA	1	3	11	ACC1	-	.
chr10	30338802	30338821	chr10:30338802-30338821	0	TAGCAAGGTCTGGCAAGTCT	2	3	0	CCD2	-	.
chr10	30343972	30343996	chr10:30343972-30343996	0	AAACTAGTCTCATTCACCCTAGTTT	1	2	5	DD1	-	.
chr10	30347078	30347097	chr10:30347078-30347097	0	AAGCTATTTTGAGTTAGTTT	1	2	0	AA2	1.0	.
chr10	30347964	30347984	chr10:30347964-30347984	0	AAGCTACCCTTGGACTACCCT	1	2	1	AA2	1.0	pELS
chr10	30348158	30348181	chr10:30348158-30348181	0	AGAAATGTTCAACAGAAGTAGCTT	1	2	4	AA2	1.0	.
chr10	30353105	30353134	chr10:30353105-30353134	0	AAACAAATTTACAATGAATAGAACAATTTT	1	2	10	AA2	-	.
chr10	30353424	30353455	chr10:30353424-30353455	0	AAGTATGTTCTTATAAAAATTCAGATTAGTTT	1	2	12	AA2	1.0	.
chr10	30358621	30358647	chr10:30358621-30358647	0	CAGCTTGCCCCTGCTCTGTGCTTGCCT	1	2	7	CD	-	.
chr10	30360174	30360193	chr10:30360174-30360193	0	GGACATGCTCAGACACTCTG	3	3	0	ABC2	-	dELS,CTCF-bound
chr10	30360922	30360951	chr10:30360922-30360951	0	TGACTTGCTTTTTAATCCCTTAACTTCTTT	1	3	10	ACC1	-	.
chr10	30362376	30362405	chr10:30362376-30362405	0	TGGCAAGTTCAGAAAATAAAAGGCAAGAAC	1	3	10	CDD3	-	.
chr10	30367147	30367176	chr10:30367147-30367176	0	AATCTAGTTTGAATCTAAGGAGACTTTTTT	1	2	10	AD3	-	pELS
chr10	30371314	30371342	chr10:30371314-30371342	0	AAATTAGCCTGGCATGATGATGCATGTCT	1	2	9	AD2	1.0	.
chr10	30371855	30371882	chr10:30371855-30371882	0	AGGCAAGTTAGATACGGAGGAAATGCCA	1	3	8	ACC2	1.0	.
chr10	30373072	30373094	chr10:30373072-30373094	0	AGAGAAGCCTCAGGGGCATGCAC	1	2	3	AD3	-	.
chr10	30373617	30373646	chr10:30373617-30373646	0	AAACAAGTTTTAAAGACACTGATCTTATCC	1	2	10	AD1	-	pELS
chr10	30374567	30374590	chr10:30374567-30374590	0	CAGCATGTCCAGAGGGACCTGTTG	1	3	4	BCC2	-	.
chr10	30375041	30375068	chr10:30375041-30375068	0	AGATATTTTTTAAACAAGAAACATGTCT	2	2	8	AA1	-	.
chr10	30378258	30378280	chr10:30378258-30378280	0	TAACATGTTTTAGTAGTTTGTTC	1	3	3	ACC2	-	.
chr10	30382842	30382865	chr10:30382842-30382865	0	AGGCTTGTTCAGCTGAGCACCCCT	1	2	4	AB4	-	.
chr10	30382992	30383022	chr10:30382992-30383022	0	GAGCTTTCTTATGCATTGTGTAAATTTGTCT	1	2	11	AA2	-	.
chr10	30383608	30383634	chr10:30383608-30383634	0	AGAATTGCTTTAAGATGAGAGTTGCTC	1	2	7	AA2	-	pELS
chr10	30385536	30385568	chr10:30385536-30385568	0	TGACATGCTGTTATGAATACTGGAGACATATTT	1	3	13	ACC1	-	.
chr10	30389539	30389564	chr10:30389539-30389564	0	AAACAAATTCAGTGCAGGACTTGGCT	1	2	6	AD2	2.0	.
chr10	30390467	30390486	chr10:30390467-30390486	2	AGGCATGCACCAACATGCCT	4	2	0	CD	-	.
chr10	30391280	30391299	chr10:30391280-30391299	0	AATCTAGTCCAGACCAGCCT	1	2	0	BD2	1.0	.
chr10	30391356	30391381	chr10:30391356-30391381	0	CAGCAAGTCGCCGGCAGAACTTGACC	1	3	6	CCD1	2.0	.
chr10	30391554	30391574	chr10:30391554-30391574	0	GTGCAAGCTCCAAGATTGCTC	1	2	1	AD2	-	.
chr10	30393708	30393731	chr10:30393708-30393731	0	AGACAAGCCCCATTAAGCAAGATT	1	1	4	D1	1.0	.
chr10	30397512	30397535	chr10:30397512-30397535	0	AAGCATGCCTCCGTGATGAAGTTC	2	2	4	AD1	-	.
chr10	30397782	30397809	chr10:30397782-30397809	0	TAGCCAGTCCTTAGAGGTAAGCAAGCCG	1	3	8	BCC1	1.0	.
chr10	30400670	30400701	chr10:30400670-30400701	0	AAACCTTTCCAAGGATGAGTACAAACAAGCCC	1	2	12	AB1	1.0	.
chr10	30401140	30401170	chr10:30401140-30401170	0	AAGCATGCCTATGAGATCTAGAAAATAGCCT	1	1	11	A2	-	.
chr10	30401730	30401752	chr10:30401730-30401752	0	AGGGTTGTCTACCAGGGAAGCCC	1	2	3	AA2	-	.
chr10	30401993	30402022	chr10:30401993-30402022	0	AGACTAGCCTGGCCAACGTGGCAAAAGCCC	1	2	10	AD1	-	.
chr10	30403251	30403273	chr10:30403251-30403273	0	GGGCATGCTTTTTGACCAAGGCC	1	2	3	DD1	-	.
chr10	30403622	30403649	chr10:30403622-30403649	0	CAGCATCTTCCGCATGTGCGGCTTGCTC	1	3	8	ACC2	-	.
chr10	30403688	30403712	chr10:30403688-30403712	0	GCGCTACTCCAAGGGGAGCAAGCTC	1	2	5	AD1	-	.
chr10	30406956	30406988	chr10:30406956-30406988	0	GAGGTTGTTTGTTTTTTTCTTGTAAATTTGTTT	1	2	13	AA2	-	.
chr10	30407325	30407353	chr10:30407325-30407353	0	AAATTAGCCCAGCATGATGGTGCATGCTT	1	2	9	AD2	1.0	.
chr10	30412971	30412995	chr10:30412971-30412995	0	GGAATTGCTTAAGATTGACATGTTT	1	2	5	AC2	1.0	dELS,CTCF-bound
chr10	30413038	30413068	chr10:30413038-30413068	0	AAGCCAGTTGTTTAATGTAGTCAACATGCTT	1	3	11	BCC1	1.0	dELS,CTCF-bound
chr10	30414919	30414945	chr10:30414919-30414945	0	AAACATGTGTAATATGTAAACATGTAT	1	2	7	DD2	-	.
chr10	30416377	30416403	chr10:30416377-30416403	0	TAGCGAGCCTCCATACCTGGCTAGTTT	1	3	7	BCC1	-	.
chr10	30417909	30417933	chr10:30417909-30417933	0	TCAGAAGTCCAAGACAAACTTGTCC	1	3	5	ACD1	-	.
chr10	30420037	30420066	chr10:30420037-30420066	0	TAGCAAGTCTTTAGTAAACAGGAATTGTTT	1	2	10	AC2	-	.
chr10	30420697	30420721	chr10:30420697-30420721	0	AAACAAGCCTTGTAACAGCAACTTT	1	2	5	AC1	1.0	.
chr10	30421207	30421231	chr10:30421207-30421231	0	GGCCATGCCCATAAGGGACTATCCT	1	2	5	AD3	1.0	.
chr10	30423154	30423184	chr10:30423154-30423184	0	AAAGATGCCTCCCTCTCCCTCAAACATTCTC	1	2	11	AA2	-	dELS,CTCF-bound
chr10	30423329	30423359	chr10:30423329-30423359	0	GGACTACTTTAAGGGTGAGCAAAACTAGTGT	1	2	11	AD2	1.0	.
chr10	30424830	30424862	chr10:30424830-30424862	0	AGACCAGCCTGGCCAACATGGTGAAACCTGTCT	1	2	13	BB2	-	.
chr10	30424878	30424906	chr10:30424878-30424906	0	AAATTAGCCTGGCATGGTGATGCATGCCT	1	2	9	AD2	1.0	.
chr10	30429044	30429064	chr10:30429044-30429064	0	AGGAAAACTTGAAACTTGTTC	1	2	1	AA1	-	.
chr10	30432058	30432080	chr10:30432058-30432080	0	GGATTTGCTACCTGGGCTTGTTG	1	3	3	ACC1	-	.
chr10	30438081	30438105	chr10:30438081-30438105	0	GGACTTGCTTATGATAAATTTGACT	1	2	5	AD1	-	.
chr10	30440280	30440302	chr10:30440280-30440302	0	GTGGTAGCTTGCAAAACATGCTT	1	2	3	AD4	1.0	pELS
chr10	30442125	30442154	chr10:30442125-30442154	0	GGAACAGTCTGTGCCTCTGGGAGCTTGCTG	1	3	10	ABC1	2.0	.
chr10	30442501	30442526	chr10:30442501-30442526	0	AAGCATCCTGAAGAACAGGCATGTTC	1	2	6	AC1	2.0	.
chr10	30442613	30442633	chr10:30442613-30442633	0	AGACTAACCTGGGAATTGCTT	1	2	1	AA2	2.0	.
chr10	30449706	30449728	chr10:30449706-30449728	0	CGACATGTTGGCCAGGCTGGTCT	1	3	3	BCC1	-	.
chr10	30450298	30450326	chr10:30450298-30450326	0	AGGCTTGCTTCCGGCACGAGAACATCGCA	1	3	9	ACD2	1.0	.
chr10	30450456	30450480	chr10:30450456-30450480	0	AAGCATGTTCTCAAGGGACTTGATT	2	1	5	D1	-	.
chr10	30450557	30450586	chr10:30450557-30450586	0	AGACTAGTTATTCAGGAGACAAACAAGCTC	1	1	10	C2	-	.
chr10	30452133	30452152	chr10:30452133-30452152	0	AGACAAGCTTAGGCATCATA	3	3	0	ACD2	-	.
chr10	30452269	30452297	chr10:30452269-30452297	0	AGACAAGCCTGACCAACATGGAGAAACCC	1	2	9	AA1	-	.
chr10	30453631	30453662	chr10:30453631-30453662	0	AAGCATGACACAAGGCAGTGAGGAGCAAGCCT	1	2	12	CD	-	.
chr10	30454836	30454861	chr10:30454836-30454861	0	CGACATGTTTTCTTTGGAAAATGTTT	1	2	6	AC2	1.0	dELS,CTCF-bound
chr10	30456470	30456501	chr10:30456470-30456501	0	GGGCAGTTTCTCTGGTTTTTGTAAGCTAGTTC	1	2	12	AB1	-	dELS
chr10	30456738	30456757	chr10:30456738-30456757	0	CATCTTGTCCAGACTAGTCT	3	2	0	CD	-	.
chr10	30456951	30456977	chr10:30456951-30456977	0	GCACATGCCTGTAATCCCAGCTAGTTG	1	3	7	CCD1	-	.
chr10	30458370	30458400	chr10:30458370-30458400	0	CTACAAGTTCTTCCCATGTAGAAGCAAGCTC	1	2	11	CD	-	.
chr10	30458874	30458901	chr10:30458874-30458901	0	AGACCAGCCTGGGCAACAAAGCAAGACC	1	2	8	BD3	1.0	.
chr10	30459639	30459663	chr10:30459639-30459663	0	CAGCAAGATTAGCAGAAGCATGTTT	1	2	5	CD	1.0	dELS,CTCF-bound
chr10	30459738	30459758	chr10:30459738-30459758	0	GAAAATGCTTCTGACTTGCTT	1	2	1	AC2	-	.
chr10	30462446	30462466	chr10:30462446-30462466	0	TGGCAAGCTAATAACTAGCCA	1	4	1	CCCC	1.0	.
chr10	30464528	30464558	chr10:30464528-30464558	0	TGGCAAGTTAGATGGGTAGATGAACGTGCTT	1	3	11	BCC2	-	.
chr10	30464693	30464720	chr10:30464693-30464720	0	GAATTTGCCTAGCCTTGGAGAGATGCTT	1	2	8	AA2	2.0	.
chr10	30467645	30467676	chr10:30467645-30467676	0	ACAGAAGTTCAAGGGTGCAGTGAGACATGCTC	1	2	12	AD4	2.0	.
chr10	30468656	30468679	chr10:30468656-30468679	0	CAGCATGCCCAGCCCATCTTGTTT	1	3	4	CCD2	-	.
chr10	30469369	30469395	chr10:30469369-30469395	0	AAATTAGCCGGGCATGGTGGCATGCTC	1	3	7	ACC1	2.0	.
chr10	30469664	30469686	chr10:30469664-30469686	0	GAGCAATCCCCTGATACAAGTCT	1	2	3	AD2	-	.
chr10	30470024	30470049	chr10:30470024-30470049	0	GCAAAAGTTTATACTTAGGCTAGCTT	1	2	6	AD4	1.0	.
chr10	30472505	30472526	chr10:30472505-30472526	0	AGACATGTTCCAGAACTGGCCA	2	2	2	BC3	1.0	.
chr10	30473981	30474003	chr10:30473981-30474003	0	AGGCAAGTTCAGGGAACATTGTC	1	2	3	AD4	1.0	.
chr10	30474773	30474795	chr10:30474773-30474795	0	TAACTAATTTGGGAAGCTAGTTA	1	3	3	ACC2	-	.
chr10	30476536	30476557	chr10:30476536-30476557	0	GAGTTTGTTCTGCAGCTTGTCC	1	2	2	AC2	-	.
chr10	30476632	30476655	chr10:30476632-30476655	0	AGGCCTGCCCTGTGGAACATCCCT	2	2	4	AB3	2.0	.
chr10	30476819	30476838	chr10:30476819-30476838	0	AAACTTGGTAAGACTAGTCT	3	2	0	CD	-	.
chr10	30476944	30476971	chr10:30476944-30476971	0	TGACAGGCCCGGTCTTGGGAACTTGCCC	1	2	8	BC1	1.0	.
chr10	30477785	30477805	chr10:30477785-30477805	0	AGGCATGTCGAAGAATTGTCT	1	2	1	AC2	-	.
chr10	30478944	30478973	chr10:30478944-30478973	0	GGCCTTGTTATACCCTGTGGGGACTTGCCA	1	3	10	CCD1	-	.
chr10	30481068	30481087	chr10:30481068-30481087	0	AGAGGTGTCCAAACAAGTCA	1	3	0	ABC1	-	.
chr10	30483492	30483520	chr10:30483492-30483520	0	AAACTAGATTAATAAAATTAAACATATTC	1	2	9	AD2	-	.
chr10	30483832	30483856	chr10:30483832-30483856	0	CGTCTAGTTGCAGGAAAACAAGCTC	1	3	5	CCD1	1.0	.
chr10	30484007	30484032	chr10:30484007-30484032	0	AAAATTGTCTTCCACAAAACCAGTCC	1	2	6	AB2	-	.
chr10	30489475	30489497	chr10:30489475-30489497	0	GTACAAACTCAACAAACTAGCTT	1	2	3	AD1	1.0	dELS
chr10	30491268	30491291	chr10:30491268-30491291	0	GAATTTGTCTGAAAAAACATGTTG	1	2	4	AC2	-	dELS
chr10	30491563	30491585	chr10:30491563-30491585	0	TGACAAGTTGTAAGGACTATCTT	1	3	3	ACC1	1.0	.
chr10	30493211	30493242	chr10:30493211-30493242	0	AATCTAGCTGGCAGAGGAAGAGAGGCATGCTC	1	2	12	CD	-	.
chr10	30495930	30495950	chr10:30495930-30495950	0	GAGCTGGTCCCGGGCTAATTT	1	2	1	AB2	-	dELS
chr10	30502068	30502097	chr10:30502068-30502097	0	ATGCTTCTTCCAAAGACAGAAAACTTGTCC	1	2	10	AD1	-	.
chr10	30504953	30504984	chr10:30504953-30504984	0	GAGCTAGGTCATGTAGTTCACTAGGCTTTTTC	1	2	12	AD2	-	dELS,CTCF-bound
chr10	30507111	30507143	chr10:30507111-30507143	0	AAACAAGGTTCATTATCCTTTGTAGACTTTCCC	1	2	13	AD2	1.0	.
chr10	30507328	30507351	chr10:30507328-30507351	0	TGGCTTGTCTCTAAGAAAAAGCTA	1	3	4	ACC2	-	.
chr10	30508668	30508689	chr10:30508668-30508689	0	AAACAAGCTCTGGTGAATGTTT	2	2	2	AD1	-	.
chr10	30509902	30509926	chr10:30509902-30509926	0	CAACTTGCTTGGCCTTCGCTTGTTT	1	3	5	CCD2	-	.
chr10	30510883	30510905	chr10:30510883-30510905	0	AAACTTTCCTCCAGAAAATGTTC	1	2	3	AA2	3.0	dELS,CTCF-bound
chr10	30511033	30511059	chr10:30511033-30511059	0	TGACTTGTTCACTTAAAGAAAATGCCA	1	3	7	ACC2	1.0	.
chr10	30515355	30515378	chr10:30515355-30515378	0	GGGCCTGCTGCAATGGACTTGCTA	1	3	4	BCC1	2.0	.
chr10	30516161	30516184	chr10:30516161-30516184	0	AGACTTGCTGTCCTGGACATGTGT	1	2	4	CD	1.0	.
chr10	30520536	30520555	chr10:30520536-30520555	0	AAAGATGCTCAAAGATGCCC	1	2	0	AA2	-	.
chr10	30522108	30522130	chr10:30522108-30522130	0	AAAATAGTTAGCATGGCAAGTTT	1	3	3	ACC1	-	.
chr10	30522441	30522463	chr10:30522441-30522463	0	GAAATTGTTTGTAGAGCATGTGT	1	2	3	AD3	3.0	.
chr10	30525691	30525714	chr10:30525691-30525714	0	AAACAATCTTTCAAAAACATCTTC	1	2	4	AA2	1.0	dELS
chr10	30528074	30528104	chr10:30528074-30528104	0	AAGCTTATCTCCCGTGTCCATAAACAAGGCT	1	2	11	AD2	1.0	pELS,CTCF-bound
chr10	30528145	30528164	chr10:30528145-30528164	0	AAAGTATTTTAGGCATGTTC	2	2	0	AA1	-	pELS,CTCF-bound
chr10	30528309	30528331	chr10:30528309-30528331	0	AGGCTGGCCCCCTGAGCTTGTAT	1	2	3	BD2	-	.
chr10	30536754	30536779	chr10:30536754-30536779	0	ATGAATGCCTAACCTGGGGCAAGCTG	1	3	6	ACD1	-	.
chr10	30537906	30537936	chr10:30537906-30537936	0	GGGCGATTCTGCTTGACCCCCAGACTTGCCC	1	2	11	AB1	-	.
chr10	30538722	30538748	chr10:30538722-30538748	0	AGCCTACTTCAGATGGCAGGCTTGCTC	1	2	7	AD1	-	.
chr10	30543251	30543274	chr10:30543251-30543274	0	GAACAAGCCCACTGTGGCCAGCCT	1	2	4	BC1	1.0	dELS
chr10	30544039	30544071	chr10:30544039-30544071	0	AAACTAACTCTCCAAAAGTATTGAAGCATTTCT	1	2	13	AA2	-	dELS,CTCF-bound
chr10	30544169	30544200	chr10:30544169-30544200	0	TGTTTTGTTTTTTTTGAGATGGAGACTTGCTT	1	3	12	ACD1	2.0	dELS,CTCF-bound
chr10	30547969	30547996	chr10:30547969-30547996	0	AAGAATGTTTCTCTGTTGGGGTTTGTCT	1	2	8	AA2	1.0	.
chr10	30549637	30549665	chr10:30549637-30549665	0	AGGCATGCACCACCATACTCGGCTAGTTT	1	2	9	CD	1.0	.
chr10	30550456	30550480	chr10:30550456-30550480	0	AATCTTGCCTCATTTAAACAAACTT	1	2	5	AD3	2.0	.
chr10	30552569	30552593	chr10:30552569-30552593	0	GGGCTTTCTTAGCATGAGGAAGCTT	1	2	5	AA2	-	pELS
chr10	30555204	30555226	chr10:30555204-30555226	0	TGCCATGTTGGCCAGGCTAGTCT	1	3	3	CCD1	2.0	.
chr10	30563023	30563052	chr10:30563023-30563052	0	AGACAAGCTCCACCCAAGCTGGGGAGGTCC	1	2	10	AB1	1.0	.
chr10	30563730	30563751	chr10:30563730-30563751	0	TGGTTAGCTCTTAGGCTAGTCA	1	3	2	ACC1	1.0	.
chr10	30565501	30565526	chr10:30565501-30565526	0	TTACTAGCCTGCAAAATAGCTTGCTT	1	3	6	CCD1	-	.
chr10	30568341	30568369	chr10:30568341-30568369	0	AAGTTTGTTCTTCCTTCTCAAGATTGTTC	1	2	9	AA2	-	.
chr10	30574221	30574252	chr10:30574221-30574252	0	GTGCATGCTGTTACAGAGAAGTGGGCATGTTA	1	3	12	CCD1	-	dELS
chr10	30575343	30575365	chr10:30575343-30575365	0	AAACATGATTTATGAACTTCCCC	1	2	3	AD2	-	.
chr10	30577703	30577733	chr10:30577703-30577733	0	CTGCAAGCTAAGGAGCAAGGAAAACAAGTCC	1	3	11	CCD1	-	.
chr10	30580961	30580983	chr10:30580961-30580983	0	CAGCTTGCTTGGGCAGCAAGATT	1	3	3	CCD1	1.0	.
chr10	30583101	30583125	chr10:30583101-30583125	0	ACACTAGCTTTGCAAAAGCATCTTC	1	2	5	AD3	1.0	.
chr10	30585066	30585088	chr10:30585066-30585088	0	TGCCATGTTGATCAGGCTAGTCT	1	3	3	CCD1	-	.
chr10	30586650	30586676	chr10:30586650-30586676	0	AGGCCAGTTTTCCCAAGGAGCTTGTAT	1	2	7	BD3	-	.
chr10	30586687	30586715	chr10:30586687-30586715	0	AGTCAAGTTTGATTCCTTAAAGCAAATTT	1	2	9	AD3	-	.
chr10	30594519	30594546	chr10:30594519-30594546	0	GGTCTAGCTTCCTAGGCTGAACATCCTT	1	2	8	AD3	1.0	.
chr10	30596216	30596244	chr10:30596216-30596244	0	AAGCAGGTCCTCTGGGCCCAGTCATGCCT	1	2	9	BD2	1.0	dELS,CTCF-bound
chr10	30599396	30599421	chr10:30599396-30599421	0	GAGCCTGTCTCCTCGCTGGCATGCCC	1	2	6	BC2	1.0	.
chr10	30602854	30602877	chr10:30602854-30602877	0	AGGCAAATTGGTGGCAGCATGTCC	1	3	4	ACC2	1.0	.
chr10	30604293	30604323	chr10:30604293-30604323	0	GAGGATGCCATAGCCCAAGGGAAGCTTGTCC	1	2	11	AC1	-	.
chr10	30606230	30606262	chr10:30606230-30606262	0	GAACATGCCTTTATTTCACATAAAATGTAGTTT	2	2	13	AD1	1.0	.
chr10	30606653	30606681	chr10:30606653-30606681	0	TGTCTTGTCTGTACTCACGGAGCTAGTCT	1	2	9	CD	-	.
chr10	30608134	30608161	chr10:30608134-30608161	0	GATCTTGCCCTGTTGCCCAGGCTGGTCT	1	2	8	BD3	-	.
chr10	30608734	30608760	chr10:30608734-30608760	0	GAACTTGATTTGAAAACAAAAATGTTC	1	2	7	AD2	-	.
chr10	30609597	30609622	chr10:30609597-30609622	0	AAGCATGTCCCCACATAAGCCAGTCA	1	2	6	BC1	-	.
chr10	30610139	30610169	chr10:30610139-30610169	0	AAACAAATCTCATAATATTTTAAGAAAGTCT	1	2	11	AA2	-	.
chr10	30610632	30610651	chr10:30610632-30610651	0	TATGTTGCCCAGGCTTGTCT	2	3	0	ACD1	1.0	.
chr10	30612486	30612505	chr10:30612486-30612505	0	GAGCAAACTCAAGCTTTTTT	1	2	0	AA2	2.0	.
chr10	30614151	30614183	chr10:30614151-30614183	0	AAACAAGTTCAACATTACTTCTACTGCAAGTTG	1	3	13	CCD2	-	dELS
chr10	30617475	30617507	chr10:30617475-30617507	0	AGACCAGCCTGGCCAACATGGCAAAACCTGTCT	1	2	13	BB2	-	.
chr10	30617740	30617764	chr10:30617740-30617764	0	AAGCATTCCCTTTGAAAACTAGCAC	1	2	5	AD2	1.0	.
chr10	30618966	30618998	chr10:30618966-30618998	0	AAACAAATTTACAAGAAAAAAACAAACAACCCC	1	2	13	AA2	-	.
chr10	30620279	30620299	chr10:30620279-30620299	0	AGGATCGCCCAGAACATGCTT	2	2	1	AB1	-	.
chr10	30625904	30625928	chr10:30625904-30625928	0	GAATAAGTCATCTTTGGACAAGTCA	1	3	5	ACC1	-	.
chr10	30626317	30626339	chr10:30626317-30626339	0	AAGCTTGGTCTAAGGGCAAGTTT	1	1	3	D2	-	.
chr10	30628649	30628670	chr10:30628649-30628670	0	GCACTTGCCTGGAAACTTCTCT	1	2	2	AD3	-	.
chr10	30631375	30631397	chr10:30631375-30631397	0	AAAAATGCTTGTTTAGCAAGTTT	1	2	3	AC2	-	.
chr10	30632248	30632273	chr10:30632248-30632273	0	GGACTTGATCAAAATTAAAAATGTTT	1	2	6	AD2	2.0	.
chr10	30632778	30632808	chr10:30632778-30632808	0	AAACAAGCTAACCAATGTTTATAGCAACTTT	1	3	11	ACC1	1.0	.
chr10	30633998	30634024	chr10:30633998-30634024	0	GAGCATTCTCAATACACAGACTTGCTT	1	1	7	A2	-	.
chr10	30634655	30634682	chr10:30634655-30634682	0	AAACAAGTCTGTCTCACAGAAGAATTCT	1	2	8	AA1	1.0	.
chr10	30637036	30637058	chr10:30637036-30637058	0	AGTCAAGTCCATTGGGTAAGTCT	1	2	3	AD2	1.0	.
chr10	30637955	30637980	chr10:30637955-30637980	0	CAGCTAGCTCATAAAAGGACTATCTA	1	3	6	ACC1	-	.
chr10	30638104	30638128	chr10:30638104-30638128	0	TAACATGCCTACAGCAGGCAGCTCC	1	3	5	ABC2	1.0	.
chr10	30642097	30642126	chr10:30642097-30642126	0	AGCCATGTCAGTAGGGAATGAGGCAAGTTG	1	3	10	CCD1	1.0	.
chr10	30643669	30643701	chr10:30643669-30643701	0	GGAGATGTTTCCATGTAAAGGCTGAGCAAGCTC	2	1	13	A1	1.0	.
chr10	30646640	30646671	chr10:30646640-30646671	0	AGGCATGCAGTTTATATAGCAATAGCATGTCC	1	3	12	CCD2	-	.
chr10	30649760	30649784	chr10:30649760-30649784	0	CAACATTTTATTTGCAGGCTTGTCC	1	3	5	ACC2	1.0	.
chr10	30650732	30650752	chr10:30650732-30650752	0	GAACATGGTCTTAGCTAGTCA	1	3	1	CCD2	-	.
chr10	30652301	30652322	chr10:30652301-30652322	0	GACCATGTTCCATGACATGCTA	2	3	2	CCD1	1.0	.
chr10	30653779	30653806	chr10:30653779-30653806	0	GGACTTGCCATGTTGCCCAGGCCAGTCT	1	2	8	BC2	-	.
chr10	30657374	30657399	chr10:30657374-30657399	0	AGGAAAGTTTCAAGATAAAGTAGCCT	1	2	6	AA2	-	.
chr10	30657713	30657732	chr10:30657713-30657732	0	GAAATGGTTTAGACTTGTTC	3	2	0	AB1	-	.
chr10	30669306	30669327	chr10:30669306-30669327	0	AAGCTGGTTCTGAGGCCAGTTT	1	2	2	BB2	-	.
chr10	30669629	30669650	chr10:30669629-30669650	0	GTCCAAGCCCATGAACTAGCTC	1	2	2	DD4	-	.
chr10	30670313	30670340	chr10:30670313-30670340	0	AAGCCAGCCTAGGCAACAGAGCAAGACC	1	2	8	BD3	1.0	.
chr10	30674638	30674660	chr10:30674638-30674660	0	AGACTAGCTTGGTCAACATGGTG	1	3	3	CCD1	-	.
chr10	30680072	30680096	chr10:30680072-30680096	0	AGACATGTCTTTTGCAAATATTTTC	2	2	5	AA1	1.0	.
chr10	30684784	30684813	chr10:30684784-30684813	0	AGCCTTCCCTGTCTCTAACTGGGCAAGTTC	1	2	10	AD1	-	.
chr10	30685122	30685141	chr10:30685122-30685141	0	GAACATTTTTGAACATCTTT	1	2	0	AA2	2.0	.
chr10	30686216	30686248	chr10:30686216-30686248	0	GGATATGCTTTAATAGATGTCTAAAATATGTCC	1	2	13	AA2	-	.
chr10	30687927	30687949	chr10:30687927-30687949	0	AAACCAGCCTTCAGAGCCAGTCC	1	2	3	BB2	-	dELS,CTCF-bound
chr10	30688951	30688979	chr10:30688951-30688979	0	GCTCAAGTCTACGTGTCATGGACATGTTT	1	2	9	DD4	1.0	.
chr10	30690173	30690196	chr10:30690173-30690196	0	AAACTAGCTAAGCAGGGAATGCCA	1	3	4	ACC2	1.0	.
chr10	30697667	30697689	chr10:30697667-30697689	0	AAACAAGCTTTCATTACATGTTT	1	2	3	CD	1.0	.
chr10	30703239	30703265	chr10:30703239-30703265	0	AAACTTGCTAGAATGTAAGAAAAGTCT	1	2	7	AC2	1.0	dELS
chr10	30703636	30703658	chr10:30703636-30703658	0	GAAGAACCCCGGGGAACTTGCCC	1	2	3	AA1	2.0	dELS
chr10	30703677	30703705	chr10:30703677-30703705	0	GACCAAGTCTCAAACCTCAGGGCTTGGTT	1	2	9	DD3	2.0	dELS
chr10	30705846	30705872	chr10:30705846-30705872	0	AGACTTGTTCTGTTGTGATGCTAATTT	1	2	7	AD1	-	dELS
chr10	30708333	30708352	chr10:30708333-30708352	0	GAGCTATTTGAAACATGCCT	3	2	0	AC1	-	.
chr10	30715437	30715458	chr10:30715437-30715458	0	GGGAAAGTCCCTAAACATTTTT	1	2	2	AA2	-	.
chr10	30717749	30717773	chr10:30717749-30717773	0	GGAGTTGCTTCTGTTGAATTAGCTC	1	2	5	AA2	2.0	.
chr10	30718190	30718215	chr10:30718190-30718215	0	AAGCATGTTCCTTTCTGGAAATCTTT	2	2	6	AA1	-	.
chr10	30718299	30718320	chr10:30718299-30718320	0	GGGCAAGATTTTATACAAGTTC	1	2	2	DD2	-	.
chr10	30720721	30720742	chr10:30720721-30720742	0	GGAAATGTTTTAAAACTGGCTT	2	2	2	AB3	1.0	.
chr10	30721321	30721351	chr10:30721321-30721351	0	ATGCTTGCCTTTTTTTAAAGAAAACTTGTGC	1	2	11	DD3	1.0	.
chr10	30722156	30722185	chr10:30722156-30722185	0	GAGCTTGTTTTCCTGCAACCAGACAGTCCC	1	2	10	AB4	1.0	.
chr10	30722640	30722661	chr10:30722640-30722661	0	ACACATGTTTCAAAACAGGCCT	2	2	2	BD3	1.0	.
chr10	30724262	30724288	chr10:30724262-30724288	0	GGACTTGGTTAGTGTCAGAGCCTGTCC	1	2	7	BD2	1.0	.
chr10	30729130	30729158	chr10:30729130-30729158	0	AGGCATGCACCACCATTCCAAGCTAATTT	1	2	9	AD2	-	.
chr10	30732952	30732973	chr10:30732952-30732973	0	AGGCCTGCCCCCAAACTTACCC	1	2	2	AB3	-	.
chr10	30734376	30734408	chr10:30734376-30734408	0	AGACCAGCCTGGCAACATAGTGAGAACTTCCCT	1	2	13	AB3	-	.
chr10	30735459	30735479	chr10:30735459-30735479	0	GGGCAAATCTTGAACATTCTT	1	2	1	AA2	-	dELS
chr10	30737950	30737981	chr10:30737950-30737981	0	GGGCTTGTCTACACCAGCTGGCGGACTTCCTA	1	2	12	AC3	-	.
chr10	30739783	30739810	chr10:30739783-30739810	0	TAGATTGTTTCAGGATGGGGGCTAGTCA	1	3	8	ACC1	-	.
chr10	30741261	30741282	chr10:30741261-30741282	0	GGACATGTCCGAGAACCTTCCT	2	2	2	AB1	1.0	.
chr10	30741323	30741345	chr10:30741323-30741345	0	AGGCTATCTTTCCCAACAAGTCA	1	3	3	ACC2	1.0	.
chr10	30741602	30741621	chr10:30741602-30741621	0	GAACATGCACAGGCTTCTTT	3	2	0	AD2	1.0	.
chr10	30742121	30742144	chr10:30742121-30742144	0	AGACAAGTGAAGCCCAACTTGTCC	1	3	4	CCD2	1.0	.
chr10	30746868	30746896	chr10:30746868-30746896	0	AGGCATGCGGCACCACTCCCAGCAAGTTT	1	3	9	CCD2	-	.
chr10	30748684	30748713	chr10:30748684-30748713	0	AAGCATCCTGACAGTGAACTTAGCAAGCTC	1	3	10	ACC2	-	.
chr10	30751382	30751406	chr10:30751382-30751406	0	CAGCATTTCCAGTGTGGACATGCCA	1	3	5	ACC2	-	dELS,CTCF-bound
chr10	30754520	30754541	chr10:30754520-30754541	0	AGAAATGCCCGTGGGATTGTTC	1	2	2	AA2	3.0	.
chr10	30755708	30755735	chr10:30755708-30755735	0	TGGCTTGTATTTGACAGAGAACAAGTTT	1	2	8	CD	-	dELS,CTCF-bound
chr10	30757055	30757081	chr10:30757055-30757081	0	TAACTTGCCCTTGGGAAGTACTTGTCT	1	2	7	CD	2.0	.
chr10	30759342	30759370	chr10:30759342-30759370	0	GACCAAGTCCCTGCAGAGTGAACTTGCTC	1	1	9	D1	1.0	.
chr10	30762052	30762080	chr10:30762052-30762080	0	GGGTTTGTCCATGTTGGTCAGGCTGGTCT	1	2	9	AB3	-	.
chr10	30768594	30768626	chr10:30768594-30768626	0	GGAGTTGTTCGTTCCTCCCGTCCAGAGTTGTTC	1	2	13	AA2	2.0	.
chr10	30771189	30771211	chr10:30771189-30771211	0	GAGAAAGTCTGTAAAGCATGCCT	2	1	3	A1	-	.
chr10	30776205	30776231	chr10:30776205-30776231	0	CAGCATGCTCTGAAATTGGGCATCCTG	1	3	7	ACC1	1.0	.
chr10	30777310	30777335	chr10:30777310-30777335	0	TAGTTTGCCGCTGGAGAAACAAGCTT	1	3	6	ACC1	2.0	.
chr10	30777350	30777378	chr10:30777350-30777378	0	TGACTTGCTCAAGTCCACAGGGCAAATTA	1	3	9	ACC1	-	.
chr10	30784675	30784695	chr10:30784675-30784695	0	AAACATGCTGCCAGCTCGTCT	2	3	1	BCC1	-	.
chr10	30785905	30785924	chr10:30785905-30785924	0	GAACTAGTTTAAGCAAACTA	3	2	0	AC3	2.0	.
chr10	30787777	30787807	chr10:30787777-30787807	0	AGCCATTCTCTTGGGAGATCAGAGCAAGCTC	2	2	11	AD1	-	dELS,CTCF-bound
chr10	30800412	30800432	chr10:30800412-30800432	0	AGGCTTGCTTTGGGTTTTCCC	1	2	1	AA1	1.0	dELS
chr10	30803282	30803308	chr10:30803282-30803308	0	AGACATGCTTGCAGGGGGAACATGTGA	1	2	7	CD	-	dELS
chr10	30805468	30805495	chr10:30805468-30805495	0	AGACCAGCCTGGGCAACAAAACAAGACT	1	2	8	BD3	-	.
chr10	30805781	30805809	chr10:30805781-30805809	0	AGGCAAGCCTGGGACCCATGGGCCAGATC	1	2	9	BD1	1.0	.
chr10	30806821	30806851	chr10:30806821-30806851	0	GAGCACGTCCTCATGGTGAACAGGCATCTCC	1	2	11	AB2	1.0	.
chr10	30810718	30810738	chr10:30810718-30810738	0	GGGCTTTTTCAAGTCAAGCTC	1	2	1	AD2	1.0	dELS
chr10	30811304	30811325	chr10:30811304-30811325	0	TAGCTTGCCTACAAGCTAATCT	1	2	2	AC2	-	.
chr10	30811754	30811781	chr10:30811754-30811781	0	AGGCTTGCTTTCATCAGTGGAGGTGTTC	1	2	8	AB1	-	.
chr10	30813013	30813041	chr10:30813013-30813041	0	GGACTTGTCCAGGGTCGTGGAGCTCATCA	1	3	9	ABC2	1.0	.
chr10	30813237	30813263	chr10:30813237-30813263	0	AGTGAAGCCCTTGGATGAAGCTAGCTC	1	2	7	AD4	-	.
chr10	30819604	30819632	chr10:30819604-30819632	0	AGGCTTTTTCCCCAAAATGAGAGAAGTCC	1	2	9	AA2	-	dELS
chr10	30819737	30819758	chr10:30819737-30819758	0	AAGCAAGTTGGAAAGAATGTTG	1	3	2	ACC2	-	dELS
chr10	30820498	30820524	chr10:30820498-30820524	0	GGGAAAATTCGGTTTTAAAACTTGCTT	1	2	7	AA1	1.0	dELS
chr10	30821386	30821405	chr10:30821386-30821405	0	TCTCAAGTTCAGGCAAGTTC	2	3	0	CDD2	1.0	dELS
chr10	30828387	30828415	chr10:30828387-30828415	0	TAACGTGCCTGCCGTGGATGGACTTGCCC	1	2	9	BC3	-	dELS,CTCF-bound
chr10	30831302	30831327	chr10:30831302-30831327	0	AGGCTAATTTTCTTGGAAGCATTTCT	1	2	6	AA2	-	.
chr10	30834170	30834194	chr10:30834170-30834194	0	AGAATTGTCCATTTAAGACATTTTC	1	2	5	AA2	-	.
chr10	30834240	30834264	chr10:30834240-30834264	0	GAGCTTGCTCCTGGTGTACTAGCAC	1	2	5	DD1	-	.
chr10	30834958	30834977	chr10:30834958-30834977	0	ATAATTGCCTAAGCTTGCTC	3	2	0	AD4	1.0	pELS,CTCF-bound
chr10	30835275	30835305	chr10:30835275-30835305	0	AAGCCAGCCCGGCTCTGTGCCAGGCTGGCTC	1	2	11	BB2	2.0	pELS
chr10	30837142	30837170	chr10:30837142-30837170	0	AGCCAAGTCCACACACCTACAACTTGCTG	1	3	9	CCD1	-	.
chr10	30837819	30837847	chr10:30837819-30837847	0	TGGCAAGTTGCAAAGAAAAAGGAATGCTT	1	3	9	ACC2	-	.
chr10	30840684	30840715	chr10:30840684-30840715	0	AAGCTTGTCAGCAGCTTGAATGGAGCAAACCA	1	3	12	ACC1	-	.
chr10	30841074	30841104	chr10:30841074-30841104	0	AATCTAGTTTTGCTGGCGTTGGGACAATTTT	1	2	11	AD3	-	.
chr10	30844337	30844357	chr10:30844337-30844357	0	AGACTTGCCAACAACTAATCT	1	3	1	ACC1	-	.
chr10	30845545	30845570	chr10:30845545-30845570	0	AGTCTTCTTCCAGGTTGGACTTGTTT	1	2	6	AD1	1.0	.
chr10	30849849	30849876	chr10:30849849-30849876	0	GGGCTTGCTCTAGTGATGGTACTTCCTC	1	2	8	AD1	-	dELS
chr10	30854729	30854755	chr10:30854729-30854755	0	GAAATAGTCAACGAAACAAGCAAGCTC	1	2	7	AC1	-	dELS
chr10	30857907	30857929	chr10:30857907-30857929	0	AGACAAGCACATGAGGCAATTCT	1	2	3	AD2	1.0	dELS,CTCF-bound
chr10	30858114	30858142	chr10:30858114-30858142	0	AGGCGTGTCCCTGCTCTTGAAACAGGCCC	1	2	9	BB2	1.0	dELS,CTCF-bound
chr10	30860249	30860272	chr10:30860249-30860272	0	AGACAAGCCTTGCTGGGTTTCCTC	1	2	4	AA1	1.0	.
chr10	30862463	30862484	chr10:30862463-30862484	0	TGGCTAGTTTTTAAACATTTTT	1	2	2	AC2	-	.
chr10	30865213	30865242	chr10:30865213-30865242	0	GAACATGTCTTTCTTCTAAGAGACATCTAC	1	2	10	AD4	3.0	dELS
chr10	30865572	30865600	chr10:30865572-30865600	0	AGAAAAGTCTAAAATGCTAAAACAATTTC	1	2	9	AA2	-	.
chr10	30865614	30865645	chr10:30865614-30865645	0	TGGCAAGTCCTGCTCCTTTACTAAACTTGATA	1	3	12	CCD1	-	dELS,CTCF-bound
chr10	30870285	30870311	chr10:30870285-30870311	0	GGACATGTGTGGAGAAAAAAAAAGTTT	1	2	7	AD2	-	.
chr10	30871567	30871592	chr10:30871567-30871592	0	TAACTAGCTCCTCCCTAAGTATGCCT	1	2	6	AC2	-	.
chr10	30872049	30872074	chr10:30872049-30872074	0	AGACTTGTCTAGGAAATGGCAAACTT	1	2	6	AC1	-	.
chr10	30873637	30873668	chr10:30873637-30873668	0	AGTCATGCTTTATTCTAATTAAGGACATGCAC	1	2	12	DD3	-	.
chr10	30878239	30878258	chr10:30878239-30878258	0	AAACTACCCATGGCTTGCCC	2	3	0	ACC2	1.0	.
chr10	30882396	30882416	chr10:30882396-30882416	0	AAACTTGTACAAAGAATGTTC	1	2	1	AD2	1.0	.
chr10	30883226	30883253	chr10:30883226-30883253	0	GGGGAAGTCTGAGGAAAGGGGTATGCTC	1	2	8	AA2	-	.
chr10	30883547	30883567	chr10:30883547-30883567	0	AAAATTGCTTATGACATGTTT	1	2	1	AC2	2.0	.
chr10	30885059	30885087	chr10:30885059-30885087	0	AAACTATTTCCTAGGGAATAAACATGTCA	1	2	9	AC2	-	.
chr10	30886540	30886559	chr10:30886540-30886559	0	AGCCTACCTTAAACATGCTC	3	2	0	AD1	1.0	.
chr10	30890258	30890281	chr10:30890258-30890281	0	AAGAATGTTTAAGAGGGCATTTTT	1	2	4	AA2	-	.
chr10	30890735	30890764	chr10:30890735-30890764	0	AATCATGTCCTCTTCCTCAGAGACATGCAC	1	2	10	DD3	-	.
chr10	30892050	30892072	chr10:30892050-30892072	0	AGACATGTATTGTGAAATTGTTC	1	2	3	AD2	-	.
chr10	30896977	30897006	chr10:30896977-30897006	0	AAGCATACTTGACTTAAGCCAGGCATGTGC	1	2	10	AD2	-	.
chr10	30900364	30900393	chr10:30900364-30900393	0	AAACTTGACCTCACTCCACCAAAATAGCCC	1	2	10	AD2	1.0	.
chr10	30901457	30901481	chr10:30901457-30901481	0	TAGCTAGCCCTTTCCCAGAAAGCCT	1	3	5	ACC2	-	.
chr10	30908511	30908531	chr10:30908511-30908531	0	GTGCTTGCTTTGGATTTGCTC	1	2	1	AD2	1.0	.
chr10	30908627	30908649	chr10:30908627-30908649	0	GGGCATGTTTTAAATACATGACT	1	2	3	DD1	-	.
chr10	30910071	30910093	chr10:30910071-30910093	0	AAGCAAGCTCCTGAAGCTCTCTG	1	3	3	ABC2	1.0	.
chr10	30912156	30912177	chr10:30912156-30912177	0	AAACTTCTCTACAGAGTTGCCT	1	2	2	AA2	2.0	.
chr10	30912698	30912719	chr10:30912698-30912719	0	GGACAAGTCTCTTAACATTTCT	1	2	2	AC1	1.0	.
chr10	30914109	30914135	chr10:30914109-30914135	0	GAACAAGTTATTAATAAACACAAGTTG	1	3	7	CCD2	-	.
chr10	30914970	30914990	chr10:30914970-30914990	0	TACAAAGCTCAAAACTTGTTT	1	3	1	ACD1	-	.
chr10	30920318	30920346	chr10:30920318-30920346	0	CAGCATATTCAGGTAGAGGTAACTTGTTC	1	3	9	ACC2	-	.
chr10	30922394	30922421	chr10:30922394-30922421	0	AAGGATGTCTGATTTAAAAGATAAGTTT	1	2	8	AA2	1.0	.
chr10	30927337	30927363	chr10:30927337-30927363	0	TATATAGTCTCCACAAAGGGCATGTTC	1	3	7	ACD1	1.0	.
chr10	30931385	30931404	chr10:30931385-30931404	0	AAACTGGTTTGAGCTGGCTT	2	2	0	BB2	-	.
chr10	30934568	30934597	chr10:30934568-30934597	0	AAACTTGTTCAGAAACTTGTAAACATTTTT	2	1	10	A1	1.0	.
chr10	30935202	30935221	chr10:30935202-30935221	0	TAACTTGTTCAAGGTTGTTA	2	3	0	ACC2	-	.
chr10	30937236	30937265	chr10:30937236-30937265	0	GAACAGGTGCTGTAGTCAGGAGGCATGCTT	2	2	10	BD1	-	.
chr10	30944209	30944234	chr10:30944209-30944234	0	GAACTTGCTTGTCCAAATGCAAATTC	1	2	6	AD1	-	.
chr10	30946484	30946516	chr10:30946484-30946516	0	AAACAAATTTACAAGAAAAAAACAAACAACCCC	1	2	13	AA2	1.0	.
chr10	30952541	30952573	chr10:30952541-30952573	0	AAACAAATTTACAAGAAAAAAACAAACAACCCC	1	2	13	AA2	-	.
chr10	30955149	30955172	chr10:30955149-30955172	0	GTACTTGTTGTAAATAACAAGTTC	1	3	4	CCD1	1.0	.
chr10	30961137	30961166	chr10:30961137-30961166	0	AAGCCTGTTTCTTAAAAAAAAAAAAAGTTT	1	2	10	AB2	2.0	.
chr10	30962407	30962427	chr10:30962407-30962427	0	GCACATTCCTGAAACTTGTTC	2	2	1	AD1	-	.
chr10	30963060	30963088	chr10:30963060-30963088	0	AAAATAGTTTGTAATATTAGTACATGCTT	1	2	9	AD2	-	.
chr10	30966131	30966150	chr10:30966131-30966150	0	AGACAAGCCTGAGCAATATA	2	3	0	ACD2	-	.
chr10	30967042	30967065	chr10:30967042-30967065	0	AAACTTACCCTTGGAGCCTTGTCC	1	2	4	AD2	1.0	.
chr10	30970851	30970870	chr10:30970851-30970870	0	GGAAATGTCTGGGGTTGTCT	1	2	0	AA2	1.0	dELS
chr10	30973856	30973884	chr10:30973856-30973884	0	TGACATGTTCATTATTTGAAAACTCTCTC	1	3	9	ABC2	1.0	dELS,CTCF-bound
chr10	30975232	30975257	chr10:30975232-30975257	0	AAGCATGTTCTGAAAAAAACTAGGAA	1	3	6	CDD3	1.0	dELS
chr10	30975553	30975580	chr10:30975553-30975580	0	AAACATGTTCCAGACCTTAGACTTTGCT	1	2	8	AD4	1.0	.
chr10	30976308	30976337	chr10:30976308-30976337	0	AAGTATGTTCTACTTTTAGGAAACATATCT	1	2	10	AA2	2.0	.
chr10	30976629	30976650	chr10:30976629-30976650	0	CAGCTAGCCAGGAGGATTGCCC	1	3	2	ACC2	-	.
chr10	30977517	30977544	chr10:30977517-30977544	0	AAGAAAGTCTAGGGTAAGTGGCTTGTCT	1	2	8	AC2	1.0	dELS
chr10	30981959	30981982	chr10:30981959-30981982	0	AAGCATGTCCCTAAAAACAATACT	1	2	4	AD4	-	.
chr10	30985051	30985079	chr10:30985051-30985079	0	AAGCCAGTTGTCAATTTCGCAACTTGCTT	1	3	9	BCC1	2.0	pELS,CTCF-bound
chr10	30986799	30986829	chr10:30986799-30986829	0	GAGCATTTCTGATTTTAGATCAGAGATGCTC	1	2	11	AA2	1.0	.
chr10	30987941	30987968	chr10:30987941-30987968	0	GAACTTACTTTTTTACTTAAATAAGTTT	1	2	8	AA2	1.0	.
chr10	30989021	30989047	chr10:30989021-30989047	0	AAAGTTACCTGAAAAAGAGGCAAGTCT	1	2	7	AA1	-	.
chr10	30991459	30991481	chr10:30991459-30991481	0	GGGCAAGCCAAGAAGACAAGTGG	1	3	3	CCD1	-	dELS
chr10	30992006	30992026	chr10:30992006-30992026	0	GGGCATGCTCAAGGCTTGCTT	3	0	1	0	-	.
chr10	30993090	30993122	chr10:30993090-30993122	0	AGGCTGGCTATGTAGAATTTAAAAAGCTTGTTT	1	2	13	BC1	1.0	dELS
chr10	30997622	30997653	chr10:30997622-30997653	0	TGACTAGTCTAAGCCAAACACAGGACTTCCGT	1	3	12	ACD2	-	.
chr10	31002306	31002338	chr10:31002306-31002338	0	AAACTTCTTCATTAAGTTCGAGAGAACTTCCTC	1	2	13	AA2	-	.
chr10	31003155	31003183	chr10:31003155-31003183	0	GGGCAATCTTGTACAACAAAAACCTGTCC	1	2	9	AB2	1.0	.
chr10	31003308	31003337	chr10:31003308-31003337	0	GTACATGTTTTACCGTGGGAGGACCAGCCC	1	2	10	BD2	1.0	.
chr10	31004419	31004449	chr10:31004419-31004449	0	GGGTTTGTCTCAAAGGCCAAGAGACAAGTGT	1	2	11	AD3	-	.
chr10	31008566	31008595	chr10:31008566-31008595	0	TAGCATGTTTTGTTATGTTATAGCATGTGT	1	3	10	CCD1	-	.
chr10	31009762	31009790	chr10:31009762-31009790	0	AAACTTACTTTGTGGCCTAGGACAACCTT	1	2	9	AA2	-	.
chr10	31010569	31010601	chr10:31010569-31010601	0	GAACATGTTTAATTAGGGTCATTAAAAAAATTT	2	2	13	AA1	1.0	.
chr10	31016685	31016716	chr10:31016685-31016716	0	TAACAAGCCTCTTTTTTAATACAAATATGTTT	1	2	12	AC2	2.0	.
chr10	31017192	31017223	chr10:31017192-31017223	0	AAGTATCTCTGCTCTAGCAAGAAGGCAAGTCC	2	2	12	AA1	-	.
chr10	31018070	31018097	chr10:31018070-31018097	0	AAGCAAATCCTTAATTTGAACCTTGCCT	1	2	8	AD2	-	dELS
chr10	31026380	31026412	chr10:31026380-31026412	0	AAACAAATTTACAAGAAAAAATCAAACAACCCC	1	2	13	AA2	-	.
chr10	31027357	31027377	chr10:31027357-31027377	0	AAAATAGTTTAAAATTTGCTT	1	2	1	AA2	-	.
chr10	31029048	31029070	chr10:31029048-31029070	0	AGGCATGCATACTCAACATGTTC	1	2	3	CD	-	.
chr10	31030577	31030605	chr10:31030577-31030605	0	TGACTTGTCCTTGGACACGAAGCTAGTTA	1	2	9	CC	-	.
chr10	31030937	31030967	chr10:31030937-31030967	0	GTGCTAGTTCCAGCACACTGAAAGCTTCCTC	1	2	11	AD3	-	pELS
chr10	31031439	31031470	chr10:31031439-31031470	0	GAGGAAGCTTCCATCCCCTACTTAACATGTCA	1	3	12	ACC1	1.0	.
chr10	31032674	31032705	chr10:31032674-31032705	0	AAACATGTTCACTTCTTCGCCTGGGCAAACTT	2	1	12	A1	1.0	pELS,CTCF-bound
chr10	31036030	31036057	chr10:31036030-31036057	0	TGGCAAGTCCAGTAACTTCTGCAAGCCT	1	3	8	CCD2	-	.
chr10	31036837	31036856	chr10:31036837-31036856	0	AGACCAGCCTGGGCAAACCC	3	2	0	AB3	-	.
chr10	31040253	31040277	chr10:31040253-31040277	0	AAGCTTATTTTATTTAAGAATGTCT	1	2	5	AA2	-	.
chr10	31048248	31048278	chr10:31048248-31048278	0	GAAATAGTTTTAGGATAATTGAGGTTAGCTC	1	2	11	AA2	1.0	.
chr10	31050066	31050096	chr10:31050066-31050096	0	AAGCATGCCTGAGGATATGAGAAAAATGTTC	1	1	11	A2	-	.
chr10	31050470	31050496	chr10:31050470-31050496	0	GAACATGTCTTGTCCTTAAACATAATT	1	2	7	AD4	1.0	.
chr10	31052196	31052219	chr10:31052196-31052219	0	AAACATGCAGGAAGGAACAAGCCT	1	2	4	CD	-	.
chr10	31052411	31052438	chr10:31052411-31052438	0	AAAATAGTTTTGGGATTTAGGCTAACCC	1	2	8	AA2	1.0	.
chr10	31053272	31053297	chr10:31053272-31053297	0	GAAGTAGCCCCTACCTGGACATTTCC	1	2	6	AA2	1.0	.
chr10	31053413	31053445	chr10:31053413-31053445	0	TGGCCAGCCCAAATTGGGGGAGGAAGCATGCTT	1	2	13	BC3	-	.
chr10	31058229	31058248	chr10:31058229-31058248	0	AGACTAGCTTGGGCAACATA	2	3	0	ACD2	-	.
chr10	31059458	31059480	chr10:31059458-31059480	0	CAACTTGTTAGCTAAGCTAATTT	1	3	3	ACC1	1.0	.
chr10	31060106	31060134	chr10:31060106-31060134	0	GGGTTTCTCCATGTTGGTCAGGCTAGTCT	1	2	9	AA1	-	.
chr10	31062044	31062074	chr10:31062044-31062074	0	CAAAAAGTTCATTGCTGTGGAGAACAAGCTG	1	3	11	ACC1	1.0	.
chr10	31064870	31064901	chr10:31064870-31064901	0	AAAAAAGTCTTCACACATTTGAGAACTTTTTT	1	2	12	AA2	1.0	.
chr10	31066682	31066711	chr10:31066682-31066711	0	AAACTTTTTTTAAGAGAAGGGGTCTTGCTC	1	2	10	AD2	-	.
chr10	31068419	31068443	chr10:31068419-31068443	0	AAGCAACTTACTAGGAAACATGTTG	1	3	5	ACC2	-	.
chr10	31069726	31069745	chr10:31069726-31069745	0	GGACAAGCCCAAGAATTCTT	2	2	0	AA1	-	dELS
chr10	31069840	31069867	chr10:31069840-31069867	0	GGGGAAGTTTCTTCTCTCGGACCTGCTC	1	2	8	AB2	-	.
chr10	31071892	31071924	chr10:31071892-31071924	0	AAAGAAGTTTCTGGGCTGTACTGGAACATCCTC	1	2	13	AA2	-	dELS
chr10	31072054	31072077	chr10:31072054-31072077	0	GAATATGTTTAAAAAGGCATCTCT	1	2	4	AA2	-	.
chr10	31072297	31072320	chr10:31072297-31072320	0	TGGCAAGTTTACCAGGGCAGGCTG	1	3	4	BCC1	-	dELS,CTCF-bound
chr10	31073231	31073251	chr10:31073231-31073251	0	AAGCATGTCTTTGGCTTGTAT	2	2	1	CD	2.0	dELS
chr10	31077262	31077288	chr10:31077262-31077288	0	ATGCATGTCCACTTTCCTGACTTGTTA	1	3	7	CCD1	1.0	.
chr10	31078729	31078748	chr10:31078729-31078748	0	GAACATGCTGGGGCTTTTCC	3	2	0	AC2	-	.
chr10	31080616	31080637	chr10:31080616-31080637	0	AGACCATTCCAGGAGCTTGCCT	1	2	2	AB1	-	.
chr10	31082990	31083012	chr10:31082990-31083012	0	CACCATGTTGGTCAGGCTTGTCT	1	3	3	CCD1	-	.
chr10	31083227	31083251	chr10:31083227-31083251	0	AGATTAGTCTTCTGAAAACTTACCC	1	2	5	AA2	-	.
chr10	31084910	31084939	chr10:31084910-31084939	0	AAGAAAGCCTGGATTCACAGAGACCAGTTT	1	2	10	AB2	-	.
chr10	31085821	31085852	chr10:31085821-31085852	0	GGACAAGTCTCAAATCTCTTAGAGATTAACCC	1	2	12	AA1	-	.
chr10	31086076	31086106	chr10:31086076-31086106	0	AAAAATGCTCTGCTTCCGGGTGGACAAGACC	1	2	11	AD3	-	.
chr10	31088465	31088488	chr10:31088465-31088488	0	GGTCTTGCTTGGCCAGGCTGGTTT	1	2	4	BD3	-	.
chr10	31088908	31088929	chr10:31088908-31088929	0	GGACATCCCTCTAGGCATCTTT	1	2	2	AA2	-	.
chr10	31089002	31089022	chr10:31089002-31089022	0	GTGCTATTCTGAGACTTGCTT	1	2	1	AD1	1.0	.
chr10	31089597	31089625	chr10:31089597-31089625	0	AAATATGCCTATGTTTAAAGAGCTAGTTA	1	2	9	AC2	1.0	.
chr10	31090406	31090437	chr10:31090406-31090437	0	GAACATGCCCTGCCTGGAAGAGAGTCATCTCT	2	2	12	AD1	-	dELS
chr10	31092447	31092477	chr10:31092447-31092477	0	GGGCAAGCCTTACAATTGCAGGAACATGAAC	1	2	11	DD4	1.0	.
chr10	31093912	31093931	chr10:31093912-31093931	0	AGACATGTTTAAATTTGTCA	3	2	0	AC1	-	.
chr10	31095930	31095953	chr10:31095930-31095953	0	AGGCATGCCAGGGGAGACATGCTG	1	2	4	CC	1.0	dELS
chr10	31097149	31097178	chr10:31097149-31097178	0	AGGCTAGCCCTATCACTCCTGCACTTATCC	1	2	10	AD1	-	.
chr10	31098719	31098747	chr10:31098719-31098747	0	GGGATTGTTTTTTTCTTGTAAATTTGTTT	1	2	9	AA2	-	.
chr10	31102664	31102696	chr10:31102664-31102696	0	GGGGATGTTTCTGTAAGCAAGACAAAGATGTTT	1	2	13	AA2	1.0	dELS
chr10	31106333	31106363	chr10:31106333-31106363	0	GGGCAAGCCAGTAGCTTTAATGAACATTTTC	1	2	11	AC2	-	.
chr10	31107224	31107256	chr10:31107224-31107256	0	GGAGTTGTTTGTTTTTTTCTTGTAAATTTGTTT	1	2	13	AA2	-	.
chr10	31112816	31112845	chr10:31112816-31112845	0	AAGAATGTCCAAGTATTCTTGGGAATGTCT	1	2	10	AA2	-	.
chr10	31114662	31114689	chr10:31114662-31114689	0	AAGCATCCCTGGTAGCCCAGAAATGCCT	1	2	8	AA2	1.0	.
chr10	31114829	31114850	chr10:31114829-31114850	0	AGGCCTGTCTGGAAGATAGCTT	1	2	2	AB2	1.0	.
chr10	31115508	31115532	chr10:31115508-31115532	0	AAACATTCTCCAGTTAGACTATTCT	1	2	5	AA2	-	.
chr10	31117650	31117680	chr10:31117650-31117680	0	GGACTAGATCGGAGGCTGGCCGATCTAGCCT	1	2	11	DD2	2.0	.
chr10	31118397	31118423	chr10:31118397-31118423	0	AGTCTTCCTTTGTGCTCAAACTTGCTT	1	2	7	AD1	-	dELS
chr10	31118619	31118645	chr10:31118619-31118645	0	AAGCCAGTCCACAAAGCAAGCAAGCCC	1	1	7	B1	-	.
chr10	31119033	31119053	chr10:31119033-31119053	0	AGGCTAGTCTTACAGATGCTC	2	2	1	AD1	-	.
chr10	31120911	31120932	chr10:31120911-31120932	0	GGTCTAGCTCCCAGACTAGCCC	1	1	2	D1	1.0	.
chr10	31123233	31123261	chr10:31123233-31123261	0	AGCCAAGCCCCCCATCCTTGAAGAAGTCT	1	2	9	AD2	-	.
chr10	31124047	31124072	chr10:31124047-31124072	0	AGGCTAGCATGGACAAAAGCAAGTCC	1	1	6	D2	-	dELS
chr10	31124644	31124675	chr10:31124644-31124675	0	GGAGCAGCCTGAAATTCCTGTCAGACATGCCA	1	3	12	ABC1	1.0	dELS
chr10	31125010	31125041	chr10:31125010-31125041	0	AGGCAATCTCAGGGGGAAGGATGACCTAGCTT	1	2	12	AD2	2.0	.
chr10	31127154	31127180	chr10:31127154-31127180	0	TGGCTTTCCTGGTGTTAAGACAAGTTG	1	3	7	ACC2	-	.
chr10	31128650	31128669	chr10:31128650-31128669	0	AAGCAAGCTTGAGCTCCTTC	3	2	0	AB4	-	.
chr10	31129012	31129032	chr10:31129012-31129032	0	AATTTTGTTCCAGGCTTGTTA	1	3	1	ACD1	-	.
chr10	31130797	31130826	chr10:31130797-31130826	0	GAGCATCTTTGACTTTCCAGAAGCAACTTT	1	2	10	AA2	-	.
chr10	31135995	31136015	chr10:31135995-31136015	0	CGCCCAGCCCCAGGCTAGTTT	1	3	1	BCD1	3.0	dELS
chr10	31137396	31137420	chr10:31137396-31137420	0	AAACTTTCTCTCCAGGAAAATGCTC	1	2	5	AA2	1.0	dELS
chr10	31138158	31138190	chr10:31138158-31138190	0	AGACAGGTCTCACTATGTTGCCCAGGCTGGTCT	1	2	13	BB2	-	dELS,CTCF-bound
chr10	31141009	31141038	chr10:31141009-31141038	0	CAGCTTGCCCTGGTCAATAAAAGAAAGCTG	1	3	10	ACC2	-	.
chr10	31142226	31142248	chr10:31142226-31142248	0	AGGGTTGCCCTGTGGTCAAGCTT	1	2	3	AD2	-	dELS
chr10	31142544	31142567	chr10:31142544-31142567	0	AGACTTGCTTAAACTGGAAAGTCT	1	2	4	AC1	-	.
chr10	31144544	31144576	chr10:31144544-31144576	0	GAGGAAGCTCCGGTGACCCCTAGAAGCATCCCC	1	2	13	AA2	-	.
chr10	31145111	31145137	chr10:31145111-31145137	0	GGGATTGCTGGGTCAAATGGCATGTCT	1	3	7	ACC1	1.0	.
chr10	31145582	31145611	chr10:31145582-31145611	0	TAACATGCTTTGTAAGTAGAAAACAAAATC	1	3	10	ACD2	1.0	.
chr10	31146412	31146436	chr10:31146412-31146436	0	TCTCATGCCTGGCGTGGACTAGCCT	1	3	5	CDD2	1.0	dELS,CTCF-bound
chr10	31146500	31146529	chr10:31146500-31146529	0	GAAGAAGCCCAGACTCAGGGAGAAATGCTC	1	2	10	AA2	-	dELS,CTCF-bound
chr10	31147957	31147985	chr10:31147957-31147985	0	AAACTAGCTGGGCGTGGTGGCACATGCCT	1	2	9	CD	-	dELS
chr10	31149374	31149406	chr10:31149374-31149406	0	GAGTTTGCCTTTTGGGAGCGTAGAAACATGTCA	1	2	13	AC2	-	.
chr10	31149587	31149618	chr10:31149587-31149618	0	AAATTTGCTTACGGTGATGGATGGGCATTTTC	1	2	12	AA2	-	.
chr10	31149628	31149650	chr10:31149628-31149650	0	GGCCTTGCTTCTAAAGCATTTTT	1	2	3	AD3	-	.
chr10	31150007	31150034	chr10:31150007-31150034	1	GGGCAAGCCTGGGCAACAGAGCGAGACT	1	2	8	BD1	3.0	.
chr10	31151102	31151127	chr10:31151102-31151127	0	AGGTTTGCTCCCTTCGGAACAATCCC	1	2	6	AA2	-	.
chr10	31151470	31151496	chr10:31151470-31151496	0	AGGCCAGTCAGCTTGTAGAACAAGTCA	1	3	7	BCC1	-	dELS
chr10	31152775	31152795	chr10:31152775-31152795	0	AAAGATGTTAGAAGCAAGCTC	1	2	1	AC1	-	dELS
chr10	31153223	31153251	chr10:31153223-31153251	0	GAACTAGCTTTTCACACACAAATATCTTT	2	2	9	AA1	-	.
chr10	31154982	31155008	chr10:31154982-31155008	0	AGGCAAGCTCTTACCGCAGTCTACTCT	1	2	7	AD1	-	.
chr10	31156628	31156648	chr10:31156628-31156648	0	AGACTAGATACCAGCTAGTTC	1	3	1	CCD2	1.0	.
chr10	31161865	31161894	chr10:31161865-31161894	0	AAACAAGCATTTATTGCTATAAACTTCCCT	1	2	10	AD2	1.0	.
chr10	31162115	31162143	chr10:31162115-31162143	0	AGTCTTCTTCAATGTGTTAAGACTTGTTT	1	2	9	AD1	-	.
chr10	31167370	31167389	chr10:31167370-31167389	0	TGGCTAATTCAGACATGTCC	3	2	0	AC1	1.0	.
chr10	31168378	31168398	chr10:31168378-31168398	0	AGACATGCTCTGGGCTAATGA	1	3	1	ACD2	-	.
chr10	31170454	31170486	chr10:31170454-31170486	0	AGGCAAGCTTGCAGTTTCACCCTGAGCATGAAA	1	3	13	CDD3	-	.
chr10	31171188	31171212	chr10:31171188-31171212	0	GGACAAGCTTGATAGAGACTATATT	1	2	5	AD4	-	.
chr10	31171293	31171316	chr10:31171293-31171316	0	AAGCAAAATCTGATGGGCTTGTTC	1	2	4	AD1	1.0	.
chr10	31173447	31173470	chr10:31173447-31173470	0	CAGCAATTCTGCTGTGGCTAGTCT	1	3	4	ACC2	-	.
chr10	31173758	31173787	chr10:31173758-31173787	0	CAGCAAGTCCTTTTCCTTTGGGACTAACAT	1	3	10	ACD2	-	.
chr10	31177652	31177671	chr10:31177652-31177671	0	TGTATTGTTCAGGCTAGTCT	2	3	0	ACD1	1.0	.
chr10	31178819	31178838	chr10:31178819-31178838	0	AAACATACTTGGACTATTTT	1	2	0	AA2	1.0	.
chr10	31181431	31181453	chr10:31181431-31181453	0	GGGATAGCCCCTCGGAGTTGTCC	1	2	3	AA2	-	.
chr10	31182073	31182101	chr10:31182073-31182101	0	GAGCTAGCCCAATTATGGGGAGCAGGTAG	1	3	9	BCD2	1.0	.
chr10	31184224	31184248	chr10:31184224-31184248	0	AGAAATGCTTTTATATGGCTTGCCA	1	3	5	ACC1	-	.
chr10	31186304	31186330	chr10:31186304-31186330	0	AAGCAAGCCAAATTGGGAAGCTAATTA	1	3	7	ACC1	-	.
chr10	31194703	31194731	chr10:31194703-31194731	0	CAACTTGTTTATTTTTTCAGAACTTTTGC	1	3	9	ACD2	-	.
chr10	31195248	31195275	chr10:31195248-31195275	0	AGGCTTTCTCTGGCCGCAGAGTTTGTTC	1	2	8	AA2	1.0	.
chr10	31203332	31203354	chr10:31203332-31203354	0	AGGCATCTTCTCTAGGGAAGTCC	1	2	3	AA2	-	.
chr10	31205162	31205187	chr10:31205162-31205187	0	CAACTAGCTCCTGCGTGAACTAACTC	1	2	6	AC2	-	.
chr10	31210038	31210065	chr10:31210038-31210065	0	AGAGAAGCCCTGAGTCAAGGGCATTTCT	1	2	8	AA2	-	.
chr10	31210796	31210815	chr10:31210796-31210815	0	AGACAACTCTGAGGTTGTTC	1	2	0	AA2	-	.
chr10	31213106	31213134	chr10:31213106-31213134	0	AGGCATGTTTAGATGATATAAATAACCTT	2	2	9	AA1	1.0	.
chr10	31214448	31214480	chr10:31214448-31214480	0	AGGCCAGCCTCGGCAGTTTTCACAAGCTTGCCG	1	2	13	BC2	-	.
chr10	31215352	31215384	chr10:31215352-31215384	0	GAGCATCTTTGTATTCAATCTTTGAACTTTCTT	1	2	13	AA2	1.0	.
chr10	31215763	31215790	chr10:31215763-31215790	0	GCACAAGCCTCTACCCCAAGGCAGGCCT	1	2	8	BD3	1.0	.
chr10	31216446	31216468	chr10:31216446-31216468	0	CAGCAAGCTCCTCAAACACTTCC	1	3	3	ABC2	-	.
chr10	31219634	31219655	chr10:31219634-31219655	0	AAACATTCCCCCAAATAAGTCT	1	2	2	AA2	-	.
chr10	31219730	31219759	chr10:31219730-31219759	0	CAACTTGCATATAGCTCATAGAACTAGTCA	1	3	10	CCD2	-	.
chr10	31220450	31220482	chr10:31220450-31220482	0	AGACCAGCCTGGACAAGATAGCAAAACTCGTCT	1	2	13	BB2	1.0	.
chr10	31220719	31220747	chr10:31220719-31220747	0	GGACATATCAGGCACAGAATAACTTGTTT	1	3	9	ACC2	1.0	.
chr10	31220792	31220822	chr10:31220792-31220822	0	GGACTTTCTTTATAACAGATAAGACATGACT	1	2	11	AD2	-	.
chr10	31221312	31221342	chr10:31221312-31221342	0	AGACTTTTTTGGGTTGTTGAAAGACAATCCT	1	2	11	AA2	-	.
chr10	31222949	31222972	chr10:31222949-31222972	0	GCAAAAGTCTCAAGGAACTAGTTG	1	3	4	ACD1	-	.
chr10	31223076	31223097	chr10:31223076-31223097	0	CGGCATGTTTAATGGCAAGTTT	3	2	2	CC	1.0	.
chr10	31224671	31224698	chr10:31224671-31224698	0	GAGCATATTCAGTTGATAAAAATTGTTC	1	2	8	AA2	-	.
chr10	31225648	31225676	chr10:31225648-31225676	0	GGACATGGTTTTGTTTATGGGACAAATTT	1	2	9	AD2	1.0	.
chr10	31226065	31226096	chr10:31226065-31226096	0	GGACAAGTTTTTTCACAATGAAATACTAATTT	1	2	12	AD1	-	.
chr10	31227578	31227607	chr10:31227578-31227607	0	ATGCTTGCTCTAAGTTTTTTGTACATGCTT	1	2	10	DD2	-	.
chr10	31227916	31227947	chr10:31227916-31227947	0	TGGCTTGTTTTGTTGGCTTTGGAAACATGTTT	2	1	12	C1	1.0	.
chr10	31228432	31228454	chr10:31228432-31228454	0	CAACATGTTGCCCAGGCTGGTCT	1	3	3	BCC1	-	.
chr10	31229270	31229299	chr10:31229270-31229299	0	AAGCATTCCTGTTTCTCTACAGACTTGCCA	1	2	10	AC2	-	.
chr10	31234315	31234337	chr10:31234315-31234337	0	AGACATGTCTTTTGAAATAACCC	2	2	3	AA1	-	.
chr10	31241583	31241611	chr10:31241583-31241611	0	TATGTTGCCCCCATTTCCTAAGCAAGTCT	1	3	9	ACD1	1.0	.
chr10	31241786	31241817	chr10:31241786-31241817	0	AAGCATCTTCCACTGCCGGTGAAGAGAAGTCC	1	2	12	AA2	1.0	.
chr10	31242977	31242997	chr10:31242977-31242997	1	CCACCTGTCTCAGACTTGCTT	1	3	1	BCD1	-	dELS
chr10	31244780	31244803	chr10:31244780-31244803	0	AAGCATTGTTCCACAGACTAGCTC	2	2	4	AD1	1.0	dELS
chr10	31248027	31248051	chr10:31248027-31248051	0	AAACTTGTTTCATGGGGGTTTGTTG	1	2	5	AC1	-	.
chr10	31255473	31255500	chr10:31255473-31255500	0	AAACATGGTTTTTACTCGGGACTTCTCC	1	2	8	AD2	1.0	.
chr10	31258831	31258852	chr10:31258831-31258852	0	AAACTAGTTATATGACATTTTT	2	3	2	ACC1	1.0	.
chr10	31258888	31258911	chr10:31258888-31258911	0	GTACATGTTTATAGAAGCATGTAT	1	2	4	DD3	-	.
chr10	31259509	31259530	chr10:31259509-31259530	0	AAACTTGTTCAAGATTAAGCCT	1	2	2	AD1	1.0	.
chr10	31260414	31260436	chr10:31260414-31260436	0	TGCCATGTTGGCCAGGCTAGTCT	1	3	3	CCD1	-	.
chr10	31260749	31260769	chr10:31260749-31260769	0	GGAGTTGCTTTGAGCAAGGTT	1	2	1	AD3	1.0	.
chr10	31263270	31263296	chr10:31263270-31263296	0	TAGCATGTCAAAAGATGGGGCAAGTTC	1	2	7	CC	-	.
chr10	31263872	31263904	chr10:31263872-31263904	0	GAACATGCCTTTAGGAGTAAATGGAAGAACTTC	2	2	13	AA1	-	.
chr10	31267606	31267633	chr10:31267606-31267633	0	GGACTTGCTTTGTCACACAGGCTAGAGT	1	2	8	DD4	-	.
chr10	31275459	31275485	chr10:31275459-31275485	0	GGCCATGTTCTAACAGAGAACTGGTTT	2	2	7	BD3	-	.
chr10	31279640	31279659	chr10:31279640-31279659	0	GAACTAGCCAAGAGAAGCTC	2	2	0	AC2	-	.
chr10	31283909	31283941	chr10:31283909-31283941	0	GAACTTGCCATCTGTGAACCAGAAGGCAGGTCC	1	2	13	BC2	1.0	dELS
chr10	31287176	31287208	chr10:31287176-31287208	0	AAACAAACTTACAAGAGAAAAACAAACAACCCC	1	2	13	AA2	1.0	.
chr10	31294714	31294733	chr10:31294714-31294733	6	GGACATGTGTGTACATGTCT	3	2	0	DD2	-	.
chr10	31312679	31312705	chr10:31312679-31312705	0	AAACAATTTTTTTTTGGAGACAGGTCT	1	2	7	AB2	-	.
chr10	31322639	31322658	chr10:31322639-31322658	0	AGAATTGCTTGAATTAGTTT	1	2	0	AA2	-	dELS,CTCF-bound
chr10	31325045	31325065	chr10:31325045-31325065	0	CAATATGTTATGAGCATGTCT	2	3	1	ACC1	1.0	.
chr10	31326004	31326034	chr10:31326004-31326034	0	TAACTAGTTTGCTGATGAAAAAAACTCATTT	1	3	11	ABC2	1.0	.
chr10	31326755	31326785	chr10:31326755-31326785	0	TAGAATGCTTCATCATCTCAAAGGCAAGTTC	1	2	11	AC3	1.0	.
chr10	31327449	31327477	chr10:31327449-31327477	0	AGATATGTTGCTATATGTACAGCTAGTTC	1	3	9	ACC1	-	.
chr10	31328409	31328438	chr10:31328409-31328438	0	ATACATGTTTTAAGTTTTCAACACATGTTC	1	2	10	DD2	1.0	.
chr10	31342496	31342528	chr10:31342496-31342528	0	GGTCAAGTCTTAGCAGTGGAGTAAAGGATGTTT	1	2	13	AD2	1.0	.
chr10	31344639	31344664	chr10:31344639-31344664	0	GAACTAGTTACCTTTACAGTTTGTTC	1	3	6	ACC2	-	dELS
chr10	31344782	31344812	chr10:31344782-31344812	0	TAACTTGTTCTGGGTTATTTTGAACATATTA	1	3	11	ACC1	3.0	dELS
chr10	31345114	31345137	chr10:31345114-31345137	0	GGTCAAGCCCAAATTAGCATGTTG	1	3	4	CCD1	1.0	.
chr10	31345181	31345202	chr10:31345181-31345202	0	TAGCATTTTTGTTGACTAGTCT	1	3	2	ACC2	-	.
chr10	31348217	31348249	chr10:31348217-31348249	0	GAGCAAGTTAGGGGAAATGCACAAAACATGATT	1	2	13	CD	-	.
chr10	31350559	31350578	chr10:31350559-31350578	0	AGGTTTTCTTGAACTAGTTT	1	2	0	AA1	-	.
chr10	31350634	31350654	chr10:31350634-31350654	0	TGACATGTCTATAATTAGCTT	1	3	1	ACC2	1.0	.
chr10	31352704	31352724	chr10:31352704-31352724	0	GGGCTTGCTTACAACATGGTA	2	3	1	CCD1	-	.
chr10	31352829	31352850	chr10:31352829-31352850	0	AAACAAGTCACAAGGCCAGCCC	1	2	2	BC2	-	.
chr10	31358050	31358075	chr10:31358050-31358075	0	AAATTAGCTTAATTCTAAATATGCCT	1	2	6	AA2	-	.
chr10	31360319	31360351	chr10:31360319-31360351	0	AAGCAAGTTCACAACTGCAAAATGGGTTTGTAT	1	2	13	AD1	-	.
chr10	31363150	31363180	chr10:31363150-31363180	0	CTGCATGTCCTCCCCCACCATCAGCAAGCCT	1	3	11	CCD1	-	.
chr10	31363660	31363687	chr10:31363660-31363687	0	AAACTTGCCTCTGAGACAAGGGATCCTT	2	2	8	AA1	1.0	.
chr10	31366157	31366177	chr10:31366157-31366177	0	TGACTAGCCCTGAACTTACTT	1	2	1	AC2	1.0	.
chr10	31368913	31368939	chr10:31368913-31368939	0	AAACCAGTTGAACTAACAAGCATGTTG	1	3	7	BCC1	-	.
chr10	31369281	31369313	chr10:31369281-31369313	0	CAACTTGCTACGGAATAGATCTCAAACTTATTC	1	3	13	ACC1	-	.
chr10	31372156	31372187	chr10:31372156-31372187	0	AAACATTTTTTAAGGAAAATAAGGACGTGTTT	1	2	12	AB2	1.0	.
chr10	31378594	31378615	chr10:31378594-31378615	0	AGACAAGTTTATAAGAAAATTC	1	2	2	AA1	-	.
chr10	31378631	31378659	chr10:31378631-31378659	0	AAACTTTTTTTTCTTGGGAGGATTTGCTT	1	2	9	AA2	-	.
chr10	31384100	31384126	chr10:31384100-31384126	0	CAAGTAGCTGGAATTACAGGCATGTTC	1	3	7	ACC1	-	dELS
chr10	31384990	31385017	chr10:31384990-31385017	0	CAGCATGTTGAAAATAGGAAAATTGTTT	1	3	8	ACC2	1.0	.
chr10	31387065	31387084	chr10:31387065-31387084	0	AAGCTTGATCAAAATAGTTT	2	2	0	AD2	-	.
chr10	31387441	31387461	chr10:31387441-31387461	0	AAGCATGTCCTGGGGATGTAT	2	2	1	AD1	1.0	.
chr10	31388117	31388141	chr10:31388117-31388141	0	AAGCATGCTGATTTCGAAAATGTCA	1	3	5	ACC2	-	.
chr10	31390828	31390854	chr10:31390828-31390854	0	GAGCTTCTTTTACAGAGGAACATCTTT	1	2	7	AA2	-	.
chr10	31396622	31396645	chr10:31396622-31396645	0	AGAAAAGCTTCATTAAGGAAGTTT	1	2	4	AA2	-	.
chr10	31399869	31399898	chr10:31399869-31399898	0	TGGCTTCTTTGCTGTTCTTAGAACATGCCA	1	3	10	ACC2	1.0	dELS,CTCF-bound
chr10	31403341	31403361	chr10:31403341-31403361	0	GGACTTGGTTAAAACTTTTTC	1	2	1	AD2	1.0	.
chr10	31403773	31403794	chr10:31403773-31403794	0	AAACATTTCCAAGAAATAGTTT	1	2	2	AA2	-	.
chr10	31404763	31404783	chr10:31404763-31404783	0	TAGCATGCTTAGAGCATGAAT	2	3	1	CDD3	-	dELS,CTCF-bound
chr10	31406537	31406565	chr10:31406537-31406565	0	GGAGTTGTTTTTTTCTTGTAAATTTGTTT	1	2	9	AA2	-	.
chr10	31413932	31413955	chr10:31413932-31413955	0	GAGCTTGTCCATAGCCACAAGCCC	1	2	4	CD	-	.
chr10	31415551	31415578	chr10:31415551-31415578	0	GGACTTGTTTAAATTATCAGATATTTTT	2	2	8	AA1	-	.
chr10	31418551	31418576	chr10:31418551-31418576	0	GAACTAGTTTGGTTTTGATGTTGTTT	1	2	6	AD1	-	.
chr10	31418822	31418850	chr10:31418822-31418850	0	TGAAATGCTCCAAAATCTGAAACTTGTTG	1	3	9	ACC1	1.0	.
chr10	31418872	31418895	chr10:31418872-31418895	0	GGAAATGCTCAGTGGAACATTTTT	1	2	4	AA2	-	.
chr10	31423695	31423716	chr10:31423695-31423716	0	AAGCTGGCTATATAGCAAGTTT	1	3	2	BCC2	1.0	.
chr10	31424237	31424260	chr10:31424237-31424260	0	AAATTTTTTTTTGCAGACTAGTCT	1	2	4	AA1	-	.
chr10	31429112	31429137	chr10:31429112-31429137	0	TAGCTAGTTACTTTGCAGACTTGTTT	1	2	6	CC	-	.
chr10	31432163	31432189	chr10:31432163-31432189	0	GAACTTTCTTGGATGAAAGAAATGTTC	1	2	7	AA2	1.0	.
chr10	31436469	31436489	chr10:31436469-31436489	0	TAACCTGTTCAGAGCATGTCC	2	2	1	BC3	1.0	.
chr10	31437554	31437577	chr10:31437554-31437577	0	AGACTTTCTTTACAAAACTAGGCT	1	2	4	AD2	-	.
chr10	31437614	31437638	chr10:31437614-31437638	0	AGGAAAGCTCCCAGAAAGGAAGTCT	1	2	5	AA2	2.0	.
chr10	31439061	31439083	chr10:31439061-31439083	0	GAATAAGCCAGAAAAACAAGTCA	1	3	3	ACC1	1.0	.
chr10	31439279	31439304	chr10:31439279-31439304	0	AAACAAGTTTTCAGATAAACATATGT	1	2	6	AD4	1.0	.
chr10	31441697	31441725	chr10:31441697-31441725	0	AAACAAATTTACAAGAAAAAAACAACCCC	1	2	9	AA2	1.0	.
chr10	31444254	31444286	chr10:31444254-31444286	0	GGGGTTGTTTGTTTTTTTCTTGTAAATTTGTTT	1	2	13	AA2	-	.
chr10	31449962	31449985	chr10:31449962-31449985	0	TAACATGCTCAAGGTGACAAGGCT	1	3	4	CCD1	-	.
chr10	31452401	31452429	chr10:31452401-31452429	0	GTAAATGCTTAGTATTTATAGACAAGCTC	1	2	9	AD4	1.0	.
chr10	31453025	31453048	chr10:31453025-31453048	0	GAACCAGTTTGTTAAAAGTAGTCT	1	2	4	AB2	2.0	.
chr10	31454327	31454351	chr10:31454327-31454351	0	AAGCATTCCCTTTGAAAACTAGCAC	1	2	5	AD2	2.0	.
chr10	31457547	31457567	chr10:31457547-31457567	0	AAACATGCTCTGGGAAAATTC	2	2	1	AA1	-	.
chr10	31467473	31467505	chr10:31467473-31467505	0	GACCATGCCTGCCAGTCCCTCCTAAGATTGCCT	1	2	13	AD2	-	.
chr10	31468033	31468061	chr10:31468033-31468061	0	GGGCTAGCCCTCTTACCCTGAACCAGCTC	1	1	9	B2	1.0	.
chr10	31475543	31475575	chr10:31475543-31475575	0	AGACAAGTGTCAAATCACCTATGAAGGAAGCTC	1	2	13	AD2	2.0	.
chr10	31483047	31483076	chr10:31483047-31483076	0	AGGCTAATTCTGCTTTCATTAGGCTTTTCT	1	2	10	AA2	-	.
chr10	31483692	31483716	chr10:31483692-31483716	0	GGGCAATCTTATCTGTAGCTAGCTG	1	3	5	ACC2	-	.
chr10	31484656	31484686	chr10:31484656-31484686	0	TAGCAAGCCTATACTGTATGTGGGCTGGTTA	1	3	11	BCC1	-	dELS
chr10	31487576	31487606	chr10:31487576-31487606	0	AGTCTTGTTTTCTGCAAATAGGGACATTTTT	1	2	11	AD3	1.0	.
chr10	31489990	31490015	chr10:31489990-31490015	0	AGATATTTTTTGTTTTAAACATGTTC	2	2	6	AA1	-	.
chr10	31491422	31491452	chr10:31491422-31491452	0	GGGCAATTTTTCTCTTCTTTGAGACTTTTCC	1	2	11	AA2	-	.
chr10	31495143	31495164	chr10:31495143-31495164	0	CGGCATGTCTTTGGGCAAGTTA	3	2	2	CC	2.0	.
chr10	31501436	31501462	chr10:31501436-31501462	0	AGGCTTGTTTTATATGAATACTAGCGT	1	2	7	DD1	1.0	.
chr10	31502580	31502608	chr10:31502580-31502608	0	GAACCTGCTCTACTATAGGGAACATTCTT	2	2	9	AB3	1.0	.
chr10	31505342	31505366	chr10:31505342-31505366	0	GGAATAGTTTGAGGAGAACTAGTGT	1	2	5	AD3	1.0	.
chr10	31506155	31506175	chr10:31506155-31506175	0	AAATTTGTTTGAGACTTGTCA	1	2	1	AC2	-	.
chr10	31506995	31507018	chr10:31506995-31507018	0	AAACATTTCTTGTAGGGCCAGTCT	1	2	4	AB2	-	.
chr10	31512582	31512608	chr10:31512582-31512608	0	TAACTTGTTTATTCAACAAACATTTGT	1	3	7	ACD2	1.0	dELS,CTCF-bound
chr10	31519374	31519404	chr10:31519374-31519404	0	AGGGAAGCCTCTGCAAGCCAAAGGCTACTTT	1	2	11	AA2	-	.
chr10	31519618	31519638	chr10:31519618-31519638	0	AAACTATTTTCAAGAAAGCCC	1	2	1	AA2	-	.
chr10	31521628	31521648	chr10:31521628-31521648	0	GAAGAACCCTTGAACTTGTCT	1	2	1	AA1	-	.
chr10	31523800	31523820	chr10:31523800-31523820	0	GTGCTTGCTTTGGTCAAGTCC	1	2	1	DD2	-	.
chr10	31524823	31524845	chr10:31524823-31524845	0	CGGCAAGCTGTCCTGGCAAGTCA	1	4	3	CCCC	-	.
chr10	31526102	31526131	chr10:31526102-31526131	0	AAACTTGTTTCTTAGGGGGCAAAAAAGTCT	1	1	10	A2	-	.
chr10	31527517	31527537	chr10:31527517-31527537	1	GAACAAGTTTGTAACATGCAG	2	3	1	CCD1	-	.
chr10	31532283	31532302	chr10:31532283-31532302	0	AACCTAGCTTAAACATGCTC	4	1	0	D1	-	.
chr10	31536531	31536550	chr10:31536531-31536550	0	GAGCTAGTCCAAACCTGGCT	2	2	0	BD1	1.0	.
chr10	31536750	31536769	chr10:31536750-31536769	0	GAGCTTCTCCAGACCTGCCC	1	2	0	AB2	-	.
chr10	31540023	31540049	chr10:31540023-31540049	0	AGGCTTGTTACATAGGTAAACATGTGC	1	2	7	CD	1.0	.
chr10	31541822	31541851	chr10:31541822-31541851	0	CAACTTGATTACAGCTCCTCAAGCATGTTT	1	2	10	CD	-	.
chr10	31541965	31541994	chr10:31541965-31541994	0	GGACTTGCCCTCTTGGCCAAGGGCATTCCA	1	2	10	AC3	1.0	.
chr10	31546556	31546578	chr10:31546556-31546578	0	GGACATGCCCTAGAGACATCTTC	2	1	3	A1	1.0	.
chr10	31546977	31547008	chr10:31546977-31547008	0	CAGCATTTTTGTCAAAGCCATTCAACATGTCT	1	3	12	ACC2	-	.
chr10	31547811	31547831	chr10:31547811-31547831	0	GGACATGCTCCCGGCATCCCA	2	3	1	ACC1	1.0	.
chr10	31550900	31550923	chr10:31550900-31550923	0	GAGTTTGTGCTTTTAAGCAAGTCT	1	2	4	AD1	-	.
chr10	31555577	31555601	chr10:31555577-31555601	0	AAGAATGCCTTTGATGGGCTTATTT	1	2	5	AA2	1.0	.
chr10	31557167	31557188	chr10:31557167-31557188	0	GGGCTAGTGTAAAGACATGACC	2	2	2	DD2	1.0	.
chr10	31558609	31558637	chr10:31558609-31558637	0	AAAGAAGTTCATCACCATTAAACCTGTCT	1	2	9	AB2	-	.
chr10	31567351	31567379	chr10:31567351-31567379	0	TGGCATGTCTTGGTAGGCTGGGGAAGTTC	1	2	9	AC2	-	.
chr10	31568203	31568222	chr10:31568203-31568222	0	AAAATAGTATGGACTTGTTT	2	2	0	AD1	1.0	.
chr10	31568547	31568566	chr10:31568547-31568566	0	AAAATAGTATGGACTTGTTT	2	2	0	AD1	-	dELS
chr10	31569253	31569284	chr10:31569253-31569284	0	GAGATTGTCTGAATGGATCCAAAAACAAGACT	1	2	12	AD3	2.0	.
chr10	31573294	31573318	chr10:31573294-31573318	0	GAACATGTCTATGAAAAACCTGCAC	2	2	5	BD1	1.0	.
chr10	31575926	31575952	chr10:31575926-31575952	0	AGAATAGCTTTATTACTAAGAAAGTTT	1	2	7	AA2	1.0	.
chr10	31576607	31576632	chr10:31576607-31576632	0	AAGCATTGTTTGACAGGAACATGTCC	2	2	6	AD1	-	.
chr10	31577808	31577838	chr10:31577808-31577838	0	GAGCATACTCCATCTATGCATAAGGAAGTCT	1	2	11	AA2	1.0	.
chr10	31581114	31581133	chr10:31581114-31581133	0	AAGCATGCCCCACCATGCCT	4	2	0	CD	-	.
chr10	31584067	31584097	chr10:31584067-31584097	0	TTGCTTGCTGGGAGAGTCGGGGAACAAGCCC	1	3	11	CCD1	2.0	.
chr10	31584394	31584420	chr10:31584394-31584420	0	GAAGCTGCCCGTCTGCTGGGCATGCCC	1	2	7	AB4	-	dELS
chr10	31587182	31587201	chr10:31587182-31587201	0	TGGCATGCCCGGAGTTGTTC	3	2	0	AC2	2.0	.
chr10	31589122	31589153	chr10:31589122-31589153	0	AAGTATGCTTATTTTATTATGAAAGCAAGTCT	2	1	12	A1	1.0	.
chr10	31592377	31592396	chr10:31592377-31592396	0	AGACTTTTTCAAGCAATTTT	1	2	0	AA2	1.0	.
chr10	31592609	31592628	chr10:31592609-31592628	0	CGACTTACCTAGGCTTGCTT	2	2	0	AC1	-	.
chr10	31594033	31594060	chr10:31594033-31594060	0	AAACAAGCCCCCTTGGTCCAGCTATTTA	1	3	8	ACC1	1.0	.
chr10	31595699	31595726	chr10:31595699-31595726	0	GAAGAAGCCTCAAACAGTGAAAATGCCC	1	2	8	AA2	2.0	.
chr10	31595982	31596010	chr10:31595982-31596010	0	AGACAAGTTTGTTGATACGGGAGTACTCT	1	2	9	AA1	2.0	.
chr10	31597672	31597701	chr10:31597672-31597701	0	AGGGTTGTTCTGAGGAAGAGGGGTTTGTCT	1	2	10	AA2	-	.
chr10	31598729	31598761	chr10:31598729-31598761	0	TGGCATGCTGCACTTGAGGTGAGTAGCAAGTCA	1	4	13	CCCC	1.0	.
chr10	31602611	31602641	chr10:31602611-31602641	0	GAGCATGTCATGTCACGTGTCCAGCATGTGT	1	3	11	CCD1	1.0	pELS,CTCF-bound
chr10	31603181	31603211	chr10:31603181-31603211	0	AAACAACTTCCAAGAACCCCGGAACATTTCT	1	2	11	AA2	-	.
chr10	31606237	31606269	chr10:31606237-31606269	0	ATGAATGTTCAGTTAAAATCTGCAAACAAGCTA	1	3	13	ACD1	1.0	.
chr10	31608656	31608687	chr10:31608656-31608687	0	GAACATGTCAAGTTCTCTCTTCTAGCTATTTT	1	3	12	ACC1	1.0	.
chr10	31610799	31610823	chr10:31610799-31610823	0	AGCCTAGCCTACCTTAAACATGCTG	1	2	5	CD	-	.
chr10	31613484	31613513	chr10:31613484-31613513	0	GAACTAGATCACTAGATCATGAAAATGTCC	1	2	10	AD2	1.0	.
chr10	31617387	31617406	chr10:31617387-31617406	0	GGACCACCCCAGGCTAGTCC	3	2	0	AB1	-	.
chr10	31620204	31620236	chr10:31620204-31620236	0	TGCAAAGTCCCTGTCCTTAACCAGGACATGCCC	1	3	13	ACD1	-	.
chr10	31620278	31620300	chr10:31620278-31620300	0	AGAGATGTTCAGTAGTCATGCCC	1	2	3	AD2	-	pELS,CTCF-bound
chr10	31622197	31622226	chr10:31622197-31622226	0	CAGCATCTCTGTCCTGTGAGCAGCATGTTC	1	3	10	ACC2	4.0	.
chr10	31622279	31622299	chr10:31622279-31622299	0	TGACTAGCTGGAGACTAGCTG	1	3	1	CCC	-	.
chr10	31623219	31623245	chr10:31623219-31623245	0	GAGCATGTCCTCATCTCAGGAAAGTCC	1	1	7	A2	-	dELS,CTCF-bound
chr10	31623556	31623580	chr10:31623556-31623580	0	AAACTGGTCCTATTAGGACAAACTC	1	2	5	AB2	-	dELS
chr10	31623700	31623721	chr10:31623700-31623721	0	AAGCAATTTTATGGGGTAGTTT	1	2	2	AA2	-	dELS
chr10	31624180	31624201	chr10:31624180-31624201	0	AGAAATGTCCAAAAGCATATTC	1	2	2	AA2	-	dELS,CTCF-bound
chr10	31626608	31626630	chr10:31626608-31626630	0	CAGCAAGTCTTTAGAGCTAATTA	1	3	3	ACC1	-	.
chr10	31627952	31627980	chr10:31627952-31627980	0	AGGCTTGTTAAGTGATTAAAGGCAATTTT	1	2	9	AC2	-	.
chr10	31628165	31628185	chr10:31628165-31628185	0	TAGCATGTCCCAGACTTGTCC	3	1	1	C1	-	.
chr10	31631634	31631662	chr10:31631634-31631662	0	GAGGAATCTTAGGGTTAATAAGCATGTTT	2	2	9	AA1	-	.
chr10	31631680	31631704	chr10:31631680-31631704	0	AGACAAGTCCAAGTCTGGCTGGCTT	1	2	5	BC1	-	.
chr10	31638485	31638517	chr10:31638485-31638517	0	GGAGTTGTTTGATTTTTTCTTATAAATTTGTTT	1	2	13	AA2	-	.
chr10	31644198	31644226	chr10:31644198-31644226	0	AAATTAGCCCGGCGTGGTGGCACATGCCT	1	2	9	AD2	-	.
chr10	31644559	31644591	chr10:31644559-31644591	0	GGGAATCTCTGGGAGATGACATGGAACATGCCT	2	2	13	AA1	1.0	.
chr10	31645483	31645510	chr10:31645483-31645510	0	AGACATGGCTTCAGCTTGGAACAAGCTA	1	2	8	CD	1.0	.
chr10	31645789	31645808	chr10:31645789-31645808	0	AGGCATGCTCTACCATGCCA	3	3	0	CCD2	-	.
chr10	31645985	31646008	chr10:31645985-31646008	0	ATGCTTCTCCAGGGAGACATGCCT	2	2	4	AD1	2.0	dELS
chr10	31648966	31648997	chr10:31648966-31648997	0	GGAGAAGCCAGTGGGGGTGGCCGGGCATGCTG	1	3	12	ACC1	2.0	.
chr10	31650035	31650063	chr10:31650035-31650063	0	AGACAACTCCTGTTGGTAGAGGCTTTTCT	1	2	9	AA2	-	.
chr10	31650254	31650279	chr10:31650254-31650279	0	AAACTTATCTGTGTTAATACATGTCT	1	2	6	AD2	2.0	dELS,CTCF-bound
chr10	31652497	31652529	chr10:31652497-31652529	0	GAACATATTTTTTCATTGATCTGGGTCTTGTTT	1	2	13	AD2	-	.
chr10	31654382	31654410	chr10:31654382-31654410	0	AAGCTAATTCTGGGCCATAAAACAAATCC	1	2	9	AA2	1.0	.
chr10	31657184	31657204	chr10:31657184-31657204	0	GGGCAAGCCCAGGGCTTAATT	1	2	1	AD4	-	dELS
chr10	31658881	31658904	chr10:31658881-31658904	0	GGGCATGTTAACTCAGAGATGTCT	1	2	4	AC2	-	.
chr10	31659842	31659862	chr10:31659842-31659862	0	CAGCATGCCTCCAGCAACCCT	2	3	1	ACC1	2.0	dELS
chr10	31661505	31661530	chr10:31661505-31661530	0	AAGCTATTTTTGAAATGAGCATCTCT	1	2	6	AA2	-	.
chr10	31662680	31662701	chr10:31662680-31662701	0	TGGTTTGTTTCCCAGCAAGCTC	1	3	2	ACC1	-	.
chr10	31663079	31663111	chr10:31663079-31663111	0	AAACAGGCCCCAAAGAGCTCTTGGGACTTGGCT	1	2	13	BD2	-	.
chr10	31664789	31664811	chr10:31664789-31664811	0	TGGCATGTTTCACTAATTTGTCC	1	3	3	ACC2	1.0	dELS
chr10	31664916	31664946	chr10:31664916-31664946	0	AGACAATTTTCCAGTGAGATCAGTCAAGTCT	1	2	11	AD2	-	dELS
chr10	31667449	31667473	chr10:31667449-31667473	0	AGACAGGCTATAAGCAAACTAGCTG	1	3	5	BCC2	-	.
chr10	31673995	31674017	chr10:31673995-31674017	0	ATGCTAGCCCTAGGAGCTTGGCT	1	2	3	DD3	-	.
chr10	31674037	31674068	chr10:31674037-31674068	0	AGCCAAGCCTCCTGTTCTGGTTAGTCTAGCTC	1	2	12	DD2	1.0	.
chr10	31675453	31675475	chr10:31675453-31675475	0	GAACTAGCTGTACTAACTACCTC	1	3	3	ACC1	-	.
chr10	31677805	31677837	chr10:31677805-31677837	0	ACACATGCCCAGGGTGCCTATGGGGACTTTTTC	1	2	13	AD3	1.0	dELS
chr10	31678870	31678898	chr10:31678870-31678898	0	GGACATGCCCTTTCTGTTTGGAAATGTCA	1	2	9	AC1	-	dELS,CTCF-bound
chr10	31682954	31682986	chr10:31682954-31682986	0	AGACATGCCCTGAAATGCACACAGAACTTCTTT	2	1	13	A1	1.0	.
chr10	31683172	31683200	chr10:31683172-31683200	0	CAACAAGCCCCAGGAATAGAAACTGTTCC	1	3	9	ABC2	-	.
chr10	31684875	31684895	chr10:31684875-31684895	0	AAACATTTTTAAAGCAAGTTT	1	1	1	A2	-	.
chr10	31686623	31686645	chr10:31686623-31686645	0	TGGCAAGGTCTCTTGACAAGCTT	1	3	3	CCD2	1.0	.
chr10	31687833	31687859	chr10:31687833-31687859	0	AAAAAAGCCTCTAAGAAAAACCTGCTT	1	2	7	AB2	1.0	.
chr10	31690775	31690806	chr10:31690775-31690806	0	AGACCAGCCTAGAAAACAGCAAAACCTTGTCT	1	2	12	BD2	1.0	.
chr10	31691534	31691553	chr10:31691534-31691553	0	GGGAATGTTTTAGCTTGTCT	3	2	0	AC2	1.0	.
chr10	31692935	31692959	chr10:31692935-31692959	0	AGACTTGTTCTACACAGGATTGCCA	1	2	5	AC1	2.0	.
chr10	31698297	31698323	chr10:31698297-31698323	0	GGACTCGCTGCATTGCACAACTTGTTC	1	3	7	BCC2	1.0	dELS,CTCF-bound
chr10	31699588	31699611	chr10:31699588-31699611	0	GGTCAAGCTTTCGGAAGCTAGGCC	1	2	4	DD3	1.0	.
chr10	31701328	31701358	chr10:31701328-31701358	0	GGGCGGGTTTGATGTTTTGGGGGACAAGTTC	1	2	11	BB1	1.0	.
chr10	31702557	31702577	chr10:31702557-31702577	0	GAACTTCCTAGAGACTTGTTG	1	3	1	ACC2	-	.
chr10	31703892	31703917	chr10:31703892-31703917	0	TAACTTGTTTTTAATTTAACAGGCTC	1	3	6	BCC1	-	.
chr10	31705236	31705257	chr10:31705236-31705257	0	AGATATGTTTCGAAGCATTTCC	1	2	2	AA2	-	dELS
chr10	31706484	31706505	chr10:31706484-31706505	0	AAGCTTCTTTTTGGGCTTCCTT	1	2	2	AA2	-	.
chr10	31706514	31706544	chr10:31706514-31706544	0	AGACTTTTCTCAGTCTGATTCTAGCATGTCT	1	2	11	AC2	-	.
chr10	31707034	31707054	chr10:31707034-31707054	0	GAGCATTCTTAAGGCTGGTCT	1	2	1	AB2	-	pELS
chr10	31714265	31714295	chr10:31714265-31714295	0	ACACTTTCTTCCACAATGGTTGAACTAGTTT	1	2	11	AD1	1.0	.
chr10	31718618	31718646	chr10:31718618-31718646	0	GAACTTCCTCCTTTAGCTCAGAGAAGTTT	1	2	9	AA2	2.0	.
chr10	31725426	31725445	chr10:31725426-31725445	0	GAGCAAGCCCAAGCAGCCTG	1	3	0	ABC2	-	.
chr10	31726204	31726223	chr10:31726204-31726223	0	AGACTAGCCTGGGCAACATA	2	3	0	ACD2	-	.
chr10	31726766	31726790	chr10:31726766-31726790	0	AAAAAAGCCGAAGCAAAACATGTTA	1	3	5	ACC1	-	.
chr10	31728942	31728971	chr10:31728942-31728971	0	AGCTTTGTTTCTCTGATTATAGACTAGCTT	1	2	10	AD4	-	dELS
chr10	31729188	31729212	chr10:31729188-31729212	0	AAACAAGCCATCAGAAAACAAATTG	1	3	5	ACC1	-	.
chr10	31730608	31730636	chr10:31730608-31730636	0	AACCATGTCTATAAAATAAAGACATTTTC	1	2	9	AD3	1.0	.
chr10	31731432	31731464	chr10:31731432-31731464	0	AATCAAGCCTAAACTGCATCACATGGCATGCCA	1	3	13	CCD1	-	.
chr10	31732756	31732787	chr10:31732756-31732787	0	AGACTTGCCCATTTTACTCCTTGAATAATTCT	1	2	12	AA1	1.0	.
chr10	31733013	31733032	chr10:31733013-31733032	0	TAAGTTGCTTCAACATGCTC	4	3	0	ACC1	1.0	.
chr10	31734320	31734348	chr10:31734320-31734348	0	AAGCTTTCTAAATTGATTGAGACTAGTCT	1	2	9	AC1	-	.
chr10	31735566	31735596	chr10:31735566-31735596	0	AGGCATGTCTCACATGGTGGCAGACAAGAGA	1	3	11	CDD3	-	.
chr10	31736057	31736087	chr10:31736057-31736087	0	ATGCAAGTCTGAAATCCTGCAGGACAAATTT	1	2	11	AD3	1.0	.
chr10	31736753	31736775	chr10:31736753-31736775	0	TGACATGCCTTGGAGACATTTTC	1	2	3	AC2	1.0	.
chr10	31737195	31737216	chr10:31737195-31737216	0	CAACAAGTCTCTAGGCAGTTTC	1	3	2	ABC2	-	.
chr10	31741917	31741936	chr10:31741917-31741936	0	AGGCTTCCCCAACCATGCTT	3	2	0	AD2	-	.
chr10	31743398	31743422	chr10:31743398-31743422	0	AGGCTAGCCCACCTTAACCATGCTC	1	1	5	D2	2.0	.
chr10	31749664	31749684	chr10:31749664-31749684	0	AGAATAGTCTGAGAAATGTCT	1	2	1	AA2	1.0	dELS
chr10	31751749	31751777	chr10:31751749-31751777	0	GGAGAACTCCTAGGCAGTTGAGCTTGTCT	1	2	9	AA1	-	.
chr10	31751997	31752016	chr10:31751997-31752016	0	GTGCATGCTCGTGCATGCTC	3	2	0	DD2	3.0	.
chr10	31752481	31752512	chr10:31752481-31752512	0	GAACATGTATTTTTAATGACTTAGGCAAGCCC	1	1	12	D2	-	.
chr10	31753877	31753897	chr10:31753877-31753897	0	AGGCCAGTTTCAGACCAGCCT	1	2	1	BB2	-	.
chr10	31754224	31754251	chr10:31754224-31754251	0	CAGCTTGCCACTGTGTGAGGACATCCCT	1	3	8	ACC1	-	pELS
chr10	31758853	31758873	chr10:31758853-31758873	0	CCAGAAGTTCAAGACTAGCCT	1	3	1	ACD1	-	dELS
chr10	31759605	31759631	chr10:31759605-31759631	0	GGGTGTGCTTGGGGGGTGGGCATGCTG	1	3	7	ABC1	-	dELS
chr10	31759690	31759716	chr10:31759690-31759716	0	GGGCGTGCTGGGGGGCTGGGCATGCTA	1	3	7	BCC1	-	.
chr10	31762065	31762084	chr10:31762065-31762084	0	GGGCAACTCAAGACTAGCCC	2	2	0	AC1	3.0	.
chr10	31766352	31766379	chr10:31766352-31766379	0	AAGCATGCTCACTTCTAGGAAGCTGTCC	2	2	8	AB1	-	.
chr10	31769246	31769274	chr10:31769246-31769274	0	AGGCATGCGCCCCCACACAAAGCTAATTT	1	2	9	AD2	2.0	dELS
chr10	31773557	31773585	chr10:31773557-31773585	0	AGACATGTCTGGCGGTACTCAGCAATTCA	1	3	9	ACC1	1.0	.
chr10	31775656	31775680	chr10:31775656-31775680	0	AAACTCATCCAAGTGGAGCAAGTCT	1	2	5	AB1	1.0	.
chr10	31776383	31776403	chr10:31776383-31776403	0	TGACTTGCTTCCACCATGTTT	1	3	1	CCD2	1.0	.
chr10	31776564	31776594	chr10:31776564-31776594	0	AAAGTTGCCTCTGGAAAGACTGCACAAGCTC	1	2	11	AD2	1.0	.
chr10	31778270	31778296	chr10:31778270-31778296	0	GGGCAAGCTTGGGCCTTAGGCTTTACC	1	2	7	AD4	1.0	.
chr10	31779777	31779799	chr10:31779777-31779799	0	CTAAAAGCTCAGGAAACTTGCTT	1	3	3	ACD1	1.0	.
chr10	31780556	31780576	chr10:31780556-31780576	0	AGGCATGCCCTCAACATTCCT	1	2	1	AC1	-	.
chr10	31781219	31781243	chr10:31781219-31781243	0	GGGCATTCTCTGGACAAACAACTTC	1	2	5	AA2	-	.
chr10	31782901	31782932	chr10:31782901-31782932	0	GGGCATGTCCCTGTATATGCCACAGCTTCCCG	1	3	12	ACC1	2.0	.
chr10	31783132	31783154	chr10:31783132-31783154	0	AGACAAGTTCTACAAGCTAGCAA	1	2	3	CD	1.0	.
chr10	31783783	31783806	chr10:31783783-31783806	0	AAACTAGTTTTTTAAAACAAAATA	1	3	4	ACD2	2.0	.
chr10	31786284	31786303	chr10:31786284-31786303	0	TGTGTTGCCCAGGCTAGTCT	2	3	0	ACD1	-	.
chr10	31786861	31786882	chr10:31786861-31786882	0	AGGCAACTTTTCAAGCCTGTTT	1	2	2	AB2	-	.
chr10	31788834	31788855	chr10:31788834-31788855	0	AAGCATTCTTTAGGGTAAGTTT	1	2	2	AA2	-	.
chr10	31789411	31789431	chr10:31789411-31789431	0	TAACTTGTCCCTAGAATGTTT	1	3	1	ACC2	1.0	.
chr10	31790025	31790052	chr10:31790025-31790052	0	AAACATATTTCTGAAATAAATCTAGCTT	1	2	8	AD2	-	.
chr10	31790314	31790339	chr10:31790314-31790339	0	GGACTTTTCTTTGCAGAAAGTTGTTT	1	2	6	AA2	-	.
chr10	31793293	31793314	chr10:31793293-31793314	0	TGACATATCTTCTGGCTTGCCT	1	3	2	ACC2	-	.
chr10	31797572	31797594	chr10:31797572-31797594	0	AGGCAAGTTTATGGAGCTCCTCT	1	2	3	AB4	-	.
chr10	31800369	31800397	chr10:31800369-31800397	0	GAAGTAGCTTAGATCCCAAGGGAAAGTTC	1	2	9	AA2	-	.
chr10	31802675	31802707	chr10:31802675-31802707	0	CAACTAGCTTAGCGTGAAACAGAAAGCAAGTTA	1	2	13	CC	1.0	.
chr10	31802728	31802747	chr10:31802728-31802747	0	GAACATGCCAGAATATGCTT	3	2	0	AC2	-	.
chr10	31810323	31810346	chr10:31810323-31810346	0	AAATTATTTCTTAAAAACAAGCTC	1	2	4	AA1	-	.
chr10	31810646	31810667	chr10:31810646-31810667	0	TACCATGTTCTTCAACATGTTC	2	3	2	CCD1	-	.
chr10	31814594	31814625	chr10:31814594-31814625	0	GGGTTAGTTTACACTGATGATGAGGCTATCTT	1	2	12	AA2	1.0	.
chr10	31817430	31817450	chr10:31817430-31817450	0	AAGCTCGCCTCAGACTTCTTC	1	2	1	AB2	3.0	.
chr10	31819508	31819530	chr10:31819508-31819530	0	TGGCTAGTCTCCTGAACAGTCTT	1	3	3	ABC2	2.0	dELS
chr10	31820302	31820323	chr10:31820302-31820323	0	AGACTATTTCCCAAAATAGCTC	1	2	2	AA2	-	dELS,CTCF-bound
chr10	31824429	31824458	chr10:31824429-31824458	0	TGGCTTGCTCAGTAAATTTTAAACTATGTT	1	3	10	ACD2	-	.
chr10	31825268	31825300	chr10:31825268-31825300	0	AAATTTGCTTAAATTTTATAAATGGACTTTTCT	1	2	13	AA2	1.0	.
chr10	31828516	31828546	chr10:31828516-31828546	0	AAATTAGCCTATTTCCACTTTAAGTAAGCTT	1	2	11	AA2	-	.
chr10	31829860	31829881	chr10:31829860-31829881	0	GAACATATCTTAAAACATTCCT	1	2	2	AA2	-	.
chr10	31830602	31830626	chr10:31830602-31830626	0	AAAATAGTTCCATGAAAGCAAACCC	1	2	5	AA2	-	.
chr10	31831119	31831144	chr10:31831119-31831144	0	TGACATGTCTACCAATAGACAAGTGT	1	2	6	CD	1.0	.
chr10	31838481	31838508	chr10:31838481-31838508	0	AGACCAGCCTGGGCAACAAAGCAAGACC	1	2	8	BD3	1.0	.
chr10	31840049	31840080	chr10:31840049-31840080	0	AAATAAGTTATAATCATGATACTAACTTGCTC	1	3	12	ACC1	-	.
chr10	31840806	31840831	chr10:31840806-31840831	0	ATGGAAGCCCTTGAAGGGACAAGTTT	1	2	6	AD4	1.0	.
chr10	31845371	31845391	chr10:31845371-31845391	0	AGAAATGTTCTAGTCTAGTTC	1	2	1	AD2	-	.
chr10	31846772	31846791	chr10:31846772-31846791	0	GGGCATTTTCAAACTACTTC	1	2	0	AA2	1.0	.
chr10	31848039	31848058	chr10:31848039-31848058	0	AGGCTAGCCTGGGCACATTC	3	2	0	AB4	-	.
chr10	31848085	31848107	chr10:31848085-31848107	0	GAGCAAGCCCTGACTACAAGCCC	1	2	3	CD	-	.
chr10	31848130	31848161	chr10:31848130-31848161	0	ATATTTGTTCATATCCCAGTGAAAGCAAGCCA	1	3	12	ACD1	1.0	.
chr10	31848870	31848892	chr10:31848870-31848892	0	AGACTAGTCTGACCAACATGATG	1	3	3	CCD1	-	.
chr10	31849347	31849375	chr10:31849347-31849375	0	AAACATGTTTCTTCTTTCCAAACTTACAA	1	3	9	ACD2	-	.
chr10	31851318	31851348	chr10:31851318-31851348	0	AAAAATGCTTATCTGAAGATGTGACAAGTTT	1	2	11	AC2	-	DNase-H3K4me3,CTCF-bound
chr10	31853544	31853568	chr10:31853544-31853568	0	AAGCATATCTTCTCTGAACATGTAC	1	2	5	AD2	-	.
chr10	31855382	31855410	chr10:31855382-31855410	0	AAAATAGTTTCGGCAAGTAAAACTTACTC	1	2	9	AA2	1.0	.
chr10	31858620	31858641	chr10:31858620-31858641	0	AAACAAGTCTTCGGACTTTACC	1	2	2	AD4	1.0	.
chr10	31859630	31859651	chr10:31859630-31859651	0	AAAATAGCTAAGAAACATGTTA	2	3	2	ACC1	1.0	.
chr10	31860283	31860312	chr10:31860283-31860312	0	AAGTTTGCTTTTATTTGTACGAGCTAGCTG	1	2	10	AC2	-	.
chr10	31863703	31863729	chr10:31863703-31863729	0	AAACAAGCACAGATATTAAGAAAGTCT	1	2	7	AD2	2.0	.
chr10	31867212	31867238	chr10:31867212-31867238	0	AACCTTGTTTTCTTAATGAATTAGTTC	1	2	7	AD2	-	.
chr10	31869336	31869358	chr10:31869336-31869358	0	AGAGTAGCCTGGCCAACATGCTG	1	3	3	ACC1	-	.
chr10	31873216	31873243	chr10:31873216-31873243	0	GAGATAGTTTATATTTTTGGACTATCTT	1	2	8	AA2	-	.
chr10	31875464	31875485	chr10:31875464-31875485	0	AAGCAAGTTCTCCAAATTGCTA	1	3	2	ACC2	-	.
chr10	31876902	31876932	chr10:31876902-31876932	0	GAAAAGGTTCTAAAATACAAAAGACAAGTTT	1	2	11	AB1	-	.
chr10	31880027	31880054	chr10:31880027-31880054	0	AAGCATGGTTCTGTTCAAAGATATGCTC	1	2	8	AD2	2.0	.
chr10	31881256	31881286	chr10:31881256-31881286	0	TATCATGTTAAAAAAAAACAAAAACTTGCCT	1	3	11	CCD1	-	.
chr10	31883143	31883171	chr10:31883143-31883171	0	AAACTAGCCAGGCGTGGTGGCACATGCCT	1	2	9	CD	-	.
chr10	31883463	31883485	chr10:31883463-31883485	0	TAACATGCTTGAAGAACTAACAT	1	3	3	ACD2	-	.
chr10	31888224	31888254	chr10:31888224-31888254	2	CAACATGTCTCCCTTATTTGGGGACAAACTA	1	3	11	ACC1	-	.
chr10	31888329	31888348	chr10:31888329-31888348	2	CCATAAGTCTAAACATGTCC	3	3	0	ACD1	2.0	dELS
chr10	31888644	31888671	chr10:31888644-31888671	0	AAACATTCCCCTTTGTCTAAGCTAGTCA	1	2	8	AC2	-	dELS
chr10	31889292	31889315	chr10:31889292-31889315	0	TAGCTAGCCTTCTAAGGCAAAGCC	1	3	4	ACD2	-	.
chr10	31889751	31889777	chr10:31889751-31889777	0	CGAGTAGCTGGGACTACAGGCATGCCC	1	3	7	ACC1	1.0	.
chr10	31890704	31890723	chr10:31890704-31890723	0	AAGCCAGTTTACACTTGTTT	1	2	0	BD2	1.0	.
chr10	31894178	31894202	chr10:31894178-31894202	0	AAACTGGCACAAGACAGGCATGCCC	2	2	5	BD1	-	.
chr10	31896322	31896352	chr10:31896322-31896352	0	AAGCTAGTATGTAACAAATGTAAACATTTCT	1	2	11	AD2	-	.
chr10	31897983	31898004	chr10:31897983-31898004	0	AGGCTTGTTTTTGAGCCTGCTG	1	2	2	BC1	2.0	.
chr10	31901553	31901573	chr10:31901553-31901573	0	AAAAAAGTTTGAAACTACCTT	1	2	1	AA2	1.0	.
chr10	31902475	31902494	chr10:31902475-31902494	0	AGACTAGCCTGGGCAACACA	2	3	0	ACD2	-	.
chr10	31902524	31902552	chr10:31902524-31902552	0	AAACTAGCTGGGCATGGTGGCACATGCCT	1	2	9	CD	2.0	.
chr10	31903546	31903567	chr10:31903546-31903567	0	AAACTAGTTCTTGGACTTAACA	1	3	2	ACD2	1.0	.
chr10	31903601	31903633	chr10:31903601-31903633	0	AAACAAGACTTCACCAAAGTTAAAAACTTGTGC	1	2	13	DD2	1.0	.
chr10	31908261	31908287	chr10:31908261-31908287	0	AAGATTGTTCCTGGGAGAAGCTAGTTT	1	1	7	A1	-	pELS
chr10	31911778	31911803	chr10:31911778-31911803	0	AAGCATGTTTCACCTTAAGCAATTAT	1	2	6	AD4	-	.
chr10	31913874	31913899	chr10:31913874-31913899	0	AAACATGTCTTTAGATAGCCCTGTCC	2	2	6	BD1	-	.
chr10	31919964	31919990	chr10:31919964-31919990	0	AAATTAGCTGGCCATGGTGGCATGCCT	1	3	7	ACC1	1.0	DNase-H3K4me3
chr10	31930869	31930899	chr10:31930869-31930899	0	AATGTAGTCTGTACTTTGCATAAACTTGTCC	1	2	11	AD4	-	.
chr10	31931911	31931934	chr10:31931911-31931934	0	AAGCTAGTGCTCATAGGCAAACTT	1	2	4	AD2	-	.
chr10	31932099	31932118	chr10:31932099-31932118	0	GAACAAGTTTTAACAAATTG	3	3	0	ACC1	-	.
chr10	31933092	31933120	chr10:31933092-31933120	0	AAGCTTCTCCAGTAGCAGTGAGCTTTCTT	1	2	9	AA2	-	.
chr10	31933562	31933593	chr10:31933562-31933593	0	GAACTTTCTCCCTCCTTGCTATAGACTTGGTT	1	2	12	AD2	1.0	.
chr10	31937116	31937144	chr10:31937116-31937144	0	AAAGTTGTTCTGTGTAACCAGGCAAATTT	1	2	9	AA2	-	dELS,CTCF-bound
chr10	31940442	31940467	chr10:31940442-31940467	0	GAACATCCTCTTACCTAGGCAGGTTC	1	2	6	AB2	-	dELS
chr10	31946402	31946421	chr10:31946402-31946421	0	TGACAAGCTGGAACTTCTTT	3	3	0	ACC1	-	.
chr10	31952054	31952083	chr10:31952054-31952083	0	AGGCAAGTTTTAGAGCAGGAGTGAAAGTTT	1	2	10	AD1	-	dELS,CTCF-bound
chr10	31952290	31952314	chr10:31952290-31952314	0	ACACATGCTCACTTGAGGCATTCTT	1	2	5	AD3	-	.
chr10	31954443	31954474	chr10:31954443-31954474	0	GGGAAAGTTTGGAACTCCCTAGAGACTTGTTG	1	2	12	AC2	-	.
chr10	31955433	31955461	chr10:31955433-31955461	0	CAGCTTGCCCCATGTACCTGGAAAAGCTG	1	3	9	ACC2	-	.
chr10	31958351	31958373	chr10:31958351-31958373	0	CACCATGTTGGACAGGCTAGTCT	1	3	3	CCD1	3.0	.
chr10	31959116	31959145	chr10:31959116-31959145	0	GGGCGTGTCCAAAGAAGTGTGGGCTATTTC	1	2	10	AB3	2.0	dELS
chr10	31959692	31959715	chr10:31959692-31959715	0	GGGCATGCCATGTGCAGCTTTTTC	1	3	4	ACC1	2.0	.
chr10	31961256	31961288	chr10:31961256-31961288	0	AGACTACTTCAAAACCCACTGGAAAACTTGGCC	1	2	13	AD2	-	.
chr10	31962516	31962545	chr10:31962516-31962545	0	GGGCAAGTTTTAGAGCAGGAGTGAAAGTTT	1	2	10	AD1	-	.
chr10	31962784	31962808	chr10:31962784-31962808	0	ACACATGCTCACTTGAGACATTCTT	1	2	5	AD3	1.0	.
chr10	31963324	31963349	chr10:31963324-31963349	0	GAACTTGCCTCTTGGACAGCATTTCT	1	2	6	AC1	-	dELS,CTCF-bound
chr10	31963659	31963689	chr10:31963659-31963689	0	AGACCTGCCTGGGGACTGGGGGAACTTGCCA	1	2	11	BC2	-	.
chr10	31966408	31966436	chr10:31966408-31966436	0	CCACTTGCCCAAGATCATAAAACTTGTCA	1	3	9	CCD1	1.0	.
chr10	31972267	31972292	chr10:31972267-31972292	0	AAACATGTTAGCATAAGAGCATGTAT	1	2	6	CD	-	.
chr10	31977149	31977177	chr10:31977149-31977177	0	GATGATGCCTTTGATTTTTGGACATGTTA	1	3	9	ACD1	-	.
chr10	31979686	31979710	chr10:31979686-31979710	0	AAGCTAGACTATTTGGGGCTAGATT	1	2	5	DD2	-	.
chr10	31980389	31980411	chr10:31980389-31980411	0	AAACATGTCACAGGGGTTTGTTG	1	3	3	ACC2	-	.
chr10	31982044	31982067	chr10:31982044-31982067	0	AAAAAAGTTTATTAAAGCAAATTT	1	2	4	AA2	-	.
chr10	31986162	31986188	chr10:31986162-31986188	0	AGCCGAGCTCCCCAGTTAGACAAGTCT	1	2	7	BD4	3.0	.
chr10	31989979	31990001	chr10:31989979-31990001	0	CACCATGTTGGCCGGGCTAGTCT	1	3	3	CCD1	-	.
chr10	31991316	31991339	chr10:31991316-31991339	0	AAACATGGTTAAATGGGAAAGTTT	1	2	4	AD2	-	.
chr10	31992433	31992460	chr10:31992433-31992460	0	AAACTTGTTTCCAACATATAGCATTTTA	1	3	8	ACC1	1.0	.
chr10	31993688	31993708	chr10:31993688-31993708	0	AAGCAAGCTGGGAGCTTGCAC	1	2	1	CD	2.0	.
chr10	31996054	31996074	chr10:31996054-31996074	0	AAGCTTACTCTGAGTATGTTC	1	2	1	AA2	1.0	.
chr10	31996078	31996103	chr10:31996078-31996103	0	AGAAAAGTTTGGAAAGGGGCATGGCT	1	2	6	AD3	-	.
chr10	31996599	31996622	chr10:31996599-31996622	0	AAACAACCTTGGCTGAACATTCCT	1	2	4	AA2	2.0	.
chr10	32001068	32001091	chr10:32001068-32001091	0	AAACAAGCTCTAGAAAACATCCTT	2	1	4	A1	1.0	dELS
chr10	32002971	32002993	chr10:32002971-32002993	0	AGACTAGCCTGGCCAACATGGCG	1	3	3	CCD1	-	.
chr10	32004478	32004506	chr10:32004478-32004506	0	AAGCATGCCAGACCTGAGAAAAGTAGCCC	1	2	9	AC2	1.0	dELS,CTCF-bound
chr10	32006548	32006567	chr10:32006548-32006567	0	AAACTAGCTTGGACAACATG	2	3	0	ACD2	-	.
chr10	32009699	32009726	chr10:32009699-32009726	0	AGGCAAGTTTTCAACTGAAAACAAAACA	1	3	8	ACD2	-	.
chr10	32012621	32012644	chr10:32012621-32012644	0	AACCTAGTTTGGCTGGGTTAGCTC	1	2	4	AD2	-	.
chr10	32014004	32014028	chr10:32014004-32014028	0	AAGCAACATTAAAATAAACTAGCTT	1	2	5	AD1	1.0	.
chr10	32029305	32029327	chr10:32029305-32029327	0	GGACTTGCCAATTAGAAATGCTC	1	2	3	AC2	1.0	.
chr10	32032046	32032067	chr10:32032046-32032067	0	AGGGATGCCAAGAGACTAGTTA	2	3	2	ACC1	-	.
chr10	32034308	32034330	chr10:32034308-32034330	0	CAACATGTTGGCCAGGCTGGTCT	1	3	3	BCC1	2.0	.
chr10	32036994	32037020	chr10:32036994-32037020	0	GAACCAGTTCTCACTATGAACATATCT	2	2	7	AB3	1.0	dELS
chr10	32042712	32042731	chr10:32042712-32042731	0	GGACAACTCTGAACAAGTAT	2	2	0	AD2	1.0	dELS
chr10	32043420	32043443	chr10:32043420-32043443	0	AGACTTGGTTCCAGAGACCTGCTC	1	2	4	BD2	-	.
chr10	32043760	32043780	chr10:32043760-32043780	0	AATCAAGTTATAAACTTGTCC	1	2	1	CD	-	.
chr10	32044109	32044129	chr10:32044109-32044129	0	ATCCTTGTCCAGGACAAGTCC	1	2	1	DD4	-	.
chr10	32045818	32045846	chr10:32045818-32045846	0	GAGTATGTTGACAAACTAAGGACTAGCCA	1	3	9	ACC1	-	.
chr10	32049028	32049047	chr10:32049028-32049047	0	TATGTTGCCCAGGCTTGTCT	2	3	0	ACD1	-	.
chr10	32049957	32049988	chr10:32049957-32049988	0	GAGGTAGTTTAAATGCTTGCAGGAACAATTTT	1	2	12	AA2	1.0	.
chr10	32052650	32052682	chr10:32052650-32052682	0	CAGCAAGCTCATTTCAAAGACATAAACTGTTTC	1	3	13	ABC2	-	.
chr10	32052704	32052735	chr10:32052704-32052735	0	TAACAAGTTCTCTAATTTAAAGCAAATAGTTT	1	3	12	ACC2	-	.
chr10	32054117	32054137	chr10:32054117-32054137	0	AGACATTCTTAAAACAAGTGT	1	2	1	AD2	-	.
chr10	32054361	32054385	chr10:32054361-32054385	0	GGACTTGTTAACAAAGAACTCGCCT	1	2	5	BC2	-	dELS,CTCF-bound
chr10	32060678	32060699	chr10:32060678-32060699	0	AAAATTGTTCTTAAAATTGTCC	1	2	2	AA2	-	.
chr10	32064851	32064879	chr10:32064851-32064879	0	AAACATGTTGGAAAACCTTGTGCATGTTG	1	3	9	CCD2	-	.
chr10	32067288	32067311	chr10:32067288-32067311	0	CAAGATGTTTAACAAAACTTGCCT	1	2	4	AC3	1.0	.
chr10	32071804	32071831	chr10:32071804-32071831	0	GGGCCTGTTTCCCTTAAGAAGCAATCCC	1	2	8	AB3	2.0	.
chr10	32073731	32073752	chr10:32073731-32073752	0	AAGCAAGTCTTCAAGGGAGCTC	1	2	2	AB1	-	.
chr10	32076957	32076977	chr10:32076957-32076977	0	TCAGAAGTTCAAGACTAGCCT	1	3	1	ACD1	-	.
chr10	32078128	32078149	chr10:32078128-32078149	0	GGGCAAGCCTCAAGGGAATTCT	1	2	2	AA1	-	dELS,CTCF-bound
chr10	32079810	32079832	chr10:32079810-32079832	0	AGACTAGCCTGGCCAACATGGTG	1	3	3	CCD1	-	.
chr10	32086390	32086422	chr10:32086390-32086422	0	AAACATGTATTTTCAAATAGTTAATGCATGCCC	1	2	13	DD2	1.0	.
chr10	32091702	32091728	chr10:32091702-32091728	0	GGTCTTGTTTTTTTATTCAACTTGCCA	1	3	7	CCD1	-	.
chr10	32094338	32094361	chr10:32094338-32094361	0	GGACTAGTTAGAATAGACTAATTA	1	3	4	ACC1	1.0	.
chr10	32094445	32094476	chr10:32094445-32094476	0	AGACTAGATTCTATGAAACTTGGAGATTGTTT	1	2	12	AD2	1.0	.
chr10	32096869	32096896	chr10:32096869-32096896	0	AAAATAGTTTACTACTGTTAACTTGCTT	1	2	8	AC2	-	.
chr10	32098825	32098847	chr10:32098825-32098847	0	TGACATGCCCTGAAAACATTTTC	1	2	3	AC2	-	.
chr10	32099314	32099334	chr10:32099314-32099334	0	CAACAAGTCTCTAGGAAGTTC	1	3	1	ACC2	-	.
chr10	32100510	32100538	chr10:32100510-32100538	0	CAACTTGCTATCTTCCTTCAAAATAGTTT	1	3	9	ACC2	-	.
chr10	32101120	32101143	chr10:32101120-32101143	0	TGGCTAGTGTTAGATAACATGTTC	1	3	4	CCD2	-	.
chr10	32102496	32102520	chr10:32102496-32102520	0	TAACATGTCACCCAGGGACAATTTC	1	3	5	ACC1	-	.
chr10	32104615	32104642	chr10:32104615-32104642	0	AAGCCACCTCTAAAAGCTAGACTAGTCT	1	2	8	AB1	1.0	pELS
chr10	32105390	32105410	chr10:32105390-32105410	0	TGACAATTTAGGGACAAGTTT	1	3	1	ACC2	1.0	.
chr10	32106083	32106105	chr10:32106083-32106105	0	ACAATTGCCCCATAAACATGCTA	1	3	3	ACD1	1.0	dELS
chr10	32108953	32108975	chr10:32108953-32108975	0	AGACTAGCCTGGCCAACATGGTG	1	3	3	CCD1	1.0	.
chr10	32109169	32109196	chr10:32109169-32109196	0	AAATAAGTCTATATGCACTGACATGTTC	1	2	8	AC2	1.0	.
chr10	32110785	32110805	chr10:32110785-32110805	0	AAACTTGCTTGGAGCTCTCTA	1	3	1	ABC2	-	.
chr10	32117985	32118017	chr10:32117985-32118017	0	AGACAGGTCTTGCTATGTTGCCCAGGCTGGTTT	1	2	13	BB2	1.0	.
chr10	32123430	32123462	chr10:32123430-32123462	0	TGACTAATTTCCACTTTTTGCTTTAGCTAGTTT	1	3	13	ACC2	-	.
chr10	32123650	32123674	chr10:32123650-32123674	0	AAACATGTTCAAATAAGGCAAACGC	1	2	5	AD4	-	.
chr10	32124823	32124843	chr10:32124823-32124843	0	GGACTTGTCCTGGGATTCTTT	1	2	1	AA1	-	.
chr10	32125685	32125708	chr10:32125685-32125708	0	TAATATGCTTTTGTGAACATGCTC	1	2	4	AC3	1.0	.
chr10	32126601	32126620	chr10:32126601-32126620	0	AGACATGACCAAACATGGCC	3	2	0	DD2	1.0	.
chr10	32127022	32127048	chr10:32127022-32127048	0	ATGCATGTGCAATGGGCAAACATGTCT	1	2	7	DD1	-	.
chr10	32127788	32127816	chr10:32127788-32127816	0	AAGTATGGCTGAAGAGCTGGAGCTAGCCT	2	2	9	AD1	1.0	.
chr10	32128527	32128554	chr10:32128527-32128554	0	TCATAAGCTTACGGGAAGGAACATGTTC	1	3	8	ACD1	-	.
chr10	32130722	32130744	chr10:32130722-32130744	0	GGGCATGCCCTAAAGGCATGCAA	1	2	3	CD	-	.
chr10	32132595	32132616	chr10:32132595-32132616	0	AGACAAGGCCCTGGGCAGGTTC	1	2	2	BD2	-	dELS
chr10	32133523	32133543	chr10:32133523-32133543	0	GGAATTGTTCAGGACAAACCT	1	2	1	AA2	1.0	dELS
chr10	32135148	32135173	chr10:32135148-32135173	0	AAGCTAGCTGCTTCTTTAGCTACCTT	1	3	6	ACC1	-	.
chr10	32136262	32136284	chr10:32136262-32136284	0	GAACTAAGCTGTAAGACTTGTCT	1	2	3	AD1	1.0	.
chr10	32137594	32137626	chr10:32137594-32137626	0	GAAATTGTTGGGCAGGTGGAGGAGGGCTAGTCG	1	3	13	ACC1	-	.
chr10	32137856	32137881	chr10:32137856-32137881	0	AGACAAGTCACATTGGGAGCTTTTCA	1	3	6	ACC1	-	.
chr10	32137919	32137948	chr10:32137919-32137948	0	AAGGTTGCCCATAGTGAAGGAGGTAAGTTT	1	2	10	AA2	1.0	.
chr10	32139011	32139039	chr10:32139011-32139039	0	AAATAAACCTCCTAAAATGAGACTTGTCT	1	2	9	AA1	1.0	dELS,CTCF-bound
chr10	32140311	32140336	chr10:32140311-32140336	0	CAACAAGGTCGGGGCATAGCTTGCTT	1	3	6	CCD2	1.0	.
chr10	32140715	32140742	chr10:32140715-32140742	0	GAACTAGTTTTTTCAGGTGAACTTTCAA	1	3	8	ACD2	-	dELS
chr10	32144065	32144093	chr10:32144065-32144093	0	AGGCATGCACCACCACGCCTGGCTAGTTT	1	2	9	CD	1.0	.
chr10	32145959	32145989	chr10:32145959-32145989	0	GAAGTTGCTCTTCTGCTTTGAGAGGTTGTCC	1	2	11	AA2	-	.
chr10	32146868	32146893	chr10:32146868-32146893	0	GGACATACTTACACTGAAAAATGTTT	1	2	6	AA2	-	.
chr10	32152172	32152199	chr10:32152172-32152199	0	AGTCATGTTCCTTGGAGGAGGCTTGGCT	1	2	8	DD3	1.0	dELS
chr10	32156034	32156066	chr10:32156034-32156066	0	AGACATCTTCAATCATATAATTCAAACTTATCC	1	2	13	AA2	1.0	dELS
chr10	32160846	32160868	chr10:32160846-32160868	0	GGGCAAGCTGCCCTAACAATTCC	1	3	3	ACC1	-	.
chr10	32164338	32164360	chr10:32164338-32164360	0	TGCCATGTTGGCCAGGCTAGTCT	1	3	3	CCD1	1.0	.
chr10	32166721	32166751	chr10:32166721-32166751	0	AACCAATCTTTGGGCAGGAAAAGACAAGCTC	1	2	11	AD1	-	.
chr10	32167431	32167454	chr10:32167431-32167454	0	AGAGATGCACACTTGGGCTTGCCT	2	2	4	AD1	-	.
chr10	32169831	32169852	chr10:32169831-32169852	0	AAGCATGTTCAAGGTCTTGTGC	1	2	2	DD1	-	dELS,CTCF-bound
chr10	32171197	32171218	chr10:32171197-32171218	0	GGACTGGCTTCAGAGATTGTTC	1	2	2	AB2	-	.
chr10	32171498	32171520	chr10:32171498-32171520	0	GCTCTAGTCTCTGAGACTTGCTT	1	2	3	DD4	-	dELS,CTCF-bound
chr10	32177413	32177436	chr10:32177413-32177436	0	GGACTTGTTCTGGGGAGCAACTCA	1	2	4	AC3	-	.
chr10	32179057	32179084	chr10:32179057-32179084	0	GGGTGAGTCCTAAAGTGAAAGCAAGTTT	1	2	8	AB4	2.0	.
chr10	32179611	32179631	chr10:32179611-32179631	0	GAAAAAGCCCCAGAATTGTCC	1	2	1	AA2	-	.
chr10	32180253	32180280	chr10:32180253-32180280	0	GGGCTTCTCCCTAACCTGGAGCAAGCCA	1	2	8	AC2	2.0	.
chr10	32188035	32188054	chr10:32188035-32188054	0	AAACTTTTCCAGAGATGCTT	1	2	0	AA2	-	.
chr10	32188709	32188740	chr10:32188709-32188740	0	GAAAATTTTCTGCTGTCTTTGGGAACTTGTCT	2	2	12	AA1	-	.
chr10	32189651	32189680	chr10:32189651-32189680	0	AAAAAATTCTACCAGGAAAAGAGCATGCTT	2	2	10	AA1	-	pELS,CTCF-bound
chr10	32192404	32192429	chr10:32192404-32192429	0	AGGCAATTTTAATAGAAAACTTGCTA	1	2	6	AC2	-	.
chr10	32197680	32197701	chr10:32197680-32197701	0	GGGCTAATTTAGGGGCTAGCAT	1	2	2	AD2	-	dELS
chr10	32198727	32198753	chr10:32198727-32198753	0	GGTCTAGATTCTCCAAGGGGCATGCTC	1	2	7	DD1	2.0	.
chr10	32198849	32198871	chr10:32198849-32198871	0	AGACTAGCCTGGCCAACATGGCC	1	2	3	CD	2.0	.
chr10	32200409	32200435	chr10:32200409-32200435	0	AGGCAAGACTAAGGACAAAATATGTCT	1	2	7	AD2	-	dELS
chr10	32200441	32200460	chr10:32200441-32200460	0	GAACTTGTGTAGGTAAGTTC	2	2	0	AD2	-	dELS
chr10	32201216	32201238	chr10:32201216-32201238	0	CAGCATGTTGGCCAGGCTGGTCT	1	3	3	BCC1	-	.
chr10	32204305	32204334	chr10:32204305-32204334	0	GGGCATGTTTTTCCCTTAATGGACTTATAG	1	3	10	ACD2	1.0	.
chr10	32209017	32209049	chr10:32209017-32209049	0	GGGGTTGTTTGTTTTTTTCTTGTAAATTTGTTT	1	2	13	AA2	-	.
chr10	32210169	32210192	chr10:32210169-32210192	0	TAACAAGCCCTCCAGGGCATTCTG	1	3	4	ACC1	1.0	.
chr10	32210343	32210362	chr10:32210343-32210362	0	GGGCAAGCCCAGCCTTGCTC	2	1	0	D2	2.0	DNase-H3K4me3,CTCF-bound
chr10	32214088	32214116	chr10:32214088-32214116	0	AATCATGTCAGAAGATGAAAGGCATGTCT	1	2	9	CD	3.0	.
chr10	32215471	32215497	chr10:32215471-32215497	0	GGGCTTGTCTAGATAGTTGGCTTGATT	1	2	7	CD	-	.
chr10	32221698	32221718	chr10:32221698-32221718	0	GGTCAAGTTCAAGATAAGCCT	1	2	1	AD2	-	.
chr10	32224362	32224390	chr10:32224362-32224390	0	AGGATAGCTTGAACAGACCAACCAAGTCC	1	2	9	AD2	1.0	.
chr10	32225113	32225138	chr10:32225113-32225138	0	GAAGTTGTTTAAGAGGAAGCAAGCCA	1	2	6	AC2	-	.
chr10	32225329	32225357	chr10:32225329-32225357	0	AGGCATGCATTACCAGGCCAGGCTAATTT	1	2	9	AD2	2.0	.
chr10	32231293	32231315	chr10:32231293-32231315	0	TGCCATGTTGGCCAGACTAGTCT	1	3	3	CCD1	-	.
chr10	32232492	32232512	chr10:32232492-32232512	0	AGTCAAGCTGCAAGCAAGCTG	1	3	1	CCD1	-	.
chr10	32232705	32232730	chr10:32232705-32232730	0	GGGCTAGTTCCTTTGTGGACTATGTA	1	3	6	ACD2	-	pELS
chr10	32235619	32235641	chr10:32235619-32235641	0	CAGCATGTTGGCCAGGCTGGTCT	1	3	3	BCC1	-	.
chr10	32238482	32238513	chr10:32238482-32238513	0	AGACAAGATTAAGGCCACAATGAGACAAACTT	1	2	12	AD2	2.0	.
chr10	32238701	32238721	chr10:32238701-32238721	0	AAGCAAGCTAATAACATACCC	2	3	1	ACC1	-	.
chr10	32242236	32242255	chr10:32242236-32242255	0	AAATTTGTTAAGGCTTGTTT	2	2	0	AC1	1.0	dELS
chr10	32242454	32242480	chr10:32242454-32242480	0	AAACTAGTTTTGGTGGGAAAAGAGCTT	1	2	7	AB1	1.0	.
chr10	32245113	32245132	chr10:32245113-32245132	0	AGGCTAGCCTAAGCTTATTG	3	2	0	AC3	-	dELS
chr10	32249020	32249043	chr10:32249020-32249043	0	GGACTAGACATGCTGAACATGTTC	1	2	4	CD	-	.
chr10	32251761	32251783	chr10:32251761-32251783	0	GAACTTCCTCAGTGGAATTGCCT	1	2	3	AA2	1.0	dELS,CTCF-bound
chr10	32251859	32251880	chr10:32251859-32251880	0	AAACAAGTTTCAGAACTATCGC	1	2	2	AD4	-	dELS,CTCF-bound
chr10	32253376	32253396	chr10:32253376-32253396	0	GGGCTTACCCTGGAGTAGCCT	1	2	1	AA2	1.0	dELS
chr10	32259877	32259899	chr10:32259877-32259899	0	GAACAAATCCAAGAAGCTTTTTC	1	2	3	AA2	-	.
chr10	32265833	32265854	chr10:32265833-32265854	0	AAACCTGTTTCCAGGCTTCTCC	1	2	2	AB3	2.0	.
chr10	32267089	32267115	chr10:32267089-32267115	0	CAACTAGCTTCCTAACTGGGCTCCTCC	1	3	7	ABC2	1.0	pELS
chr10	32281220	32281252	chr10:32281220-32281252	0	AAACGTGTTTTGCCATGTTGGCCAGGCTGGTCT	1	2	13	BB2	1.0	.
chr10	32282330	32282349	chr10:32282330-32282349	0	AGACTAGCCTGGGCAACATA	2	3	0	ACD2	-	.
chr10	32282811	32282836	chr10:32282811-32282836	0	GAACATGCCTATTTTCTGAGAAGTCT	1	2	6	AC1	-	.
chr10	32283624	32283650	chr10:32283624-32283650	0	TAACATGTTCTTTTTCCTAGCTTATTT	1	3	7	ACC1	-	.
chr10	32283881	32283903	chr10:32283881-32283903	0	AAATTAGTTTACGGAACATTTTC	1	2	3	AA2	1.0	.
chr10	32286802	32286822	chr10:32286802-32286822	0	GGACTAGTCCAAGGCCAGTTG	1	2	1	BC1	-	.
chr10	32287934	32287954	chr10:32287934-32287954	0	CAGCATGTTCGAAACATGTAT	2	2	1	CD	1.0	.
chr10	32291978	32292005	chr10:32291978-32292005	0	AGAATTGCCTGGGCTTTAAAACTAATTT	1	2	8	AA2	2.0	.
chr10	32294574	32294602	chr10:32294574-32294602	0	GAGTATGTTCCTGCCTAGGAAGTTTGTTT	1	2	9	AA2	-	.
chr10	32295107	32295129	chr10:32295107-32295129	0	TAATCTGCTTGTTAAGCATGCCT	1	3	3	ABC1	1.0	dELS
chr10	32296368	32296392	chr10:32296368-32296392	0	GAGCTTGCCAAGGATCACCTTGCTT	1	3	5	CCD2	-	.
chr10	32296872	32296899	chr10:32296872-32296899	0	AATCTAGCCTGGGCGACAGAGCAAGACT	1	2	8	DD3	-	.
chr10	32301404	32301431	chr10:32301404-32301431	0	AAGTTTCTCTGTAGACATAGACAAGTTT	1	2	8	AA1	1.0	.
chr10	32304295	32304322	chr10:32304295-32304322	0	AACCTTGCTTTAACCTAAAAGCATGCAT	1	2	8	DD3	-	.
chr10	32306886	32306914	chr10:32306886-32306914	0	AAACAAGTTCATGGATAAAAAGCATTCTA	1	2	9	AC3	-	.
chr10	32318922	32318945	chr10:32318922-32318945	0	AAACTTGCCTTGGGAAACAGGTCC	1	1	4	B1	-	.
chr10	32328388	32328420	chr10:32328388-32328420	0	AAACGTGTTTTTAGACACATTACAAGCTTGCAC	1	2	13	BD3	1.0	.
chr10	32331702	32331731	chr10:32331702-32331731	0	TTATAAGTCCCTTCAAGATAAGACATGTTT	1	3	10	ACD1	1.0	dELS
chr10	32333990	32334012	chr10:32333990-32334012	0	AAGCAAGATAAGAAAACTAGTCA	1	3	3	CCD2	-	dELS,CTCF-bound
chr10	32337179	32337198	chr10:32337179-32337198	0	GGGCAAGTCCAGAACAGTCT	3	2	0	AB1	-	.
chr10	32338126	32338151	chr10:32338126-32338151	0	AGGCACATTTCAAACTGAACAAGTCC	1	2	6	AB1	1.0	.
chr10	32339068	32339090	chr10:32339068-32339090	0	AGACTGGCTTTTAGAACTTGACC	1	2	3	BD2	-	.
chr10	32339789	32339810	chr10:32339789-32339810	0	GAGCTATTTTGTAAGGTAGCTC	1	2	2	AA2	1.0	.
chr10	32351317	32351343	chr10:32351317-32351343	0	AGACAAGCTTTTCACTCTAGCTAGCAG	1	3	7	CCD1	-	.
chr10	32352955	32352983	chr10:32352955-32352983	0	AGACTAGCCTGACCAACACGGAGAAACCC	1	2	9	AA1	-	.
chr10	32354936	32354960	chr10:32354936-32354960	0	TGTCTAGTTGCAGGAAAACAAGCTC	1	3	5	CCD1	3.0	.
chr10	32355111	32355136	chr10:32355111-32355136	0	AAAGTTGTCTCCCATGAAACTAGTCC	1	1	6	A1	-	.
chr10	32356506	32356527	chr10:32356506-32356527	0	GGACAAGCCTGGAGACAAGCCA	2	1	2	C1	-	.
chr10	32358051	32358073	chr10:32358051-32358073	0	CACCATGTTGGCCAGGCTAGTCT	1	3	3	CCD1	1.0	.
chr10	32358151	32358182	chr10:32358151-32358182	0	AGGCTACTTCTCAGTATAATTTGAGAATGCTC	1	2	12	AA2	1.0	.
chr10	32358443	32358462	chr10:32358443-32358462	0	AGACAAGCCTGGGCAACATA	2	3	0	ACD2	-	.
chr10	32359577	32359600	chr10:32359577-32359600	0	GGGCTTGCCACAAACGTCATGCTT	1	3	4	CCD2	-	.
chr10	32360368	32360393	chr10:32360368-32360393	0	AAGCTAGCTCCCAGGGGGTCAAGGCC	1	2	6	DD1	2.0	.
chr10	32361624	32361647	chr10:32361624-32361647	0	AGACACCCCCTATGGGGCAAGTTC	1	2	4	AB1	2.0	dELS
chr10	32362887	32362910	chr10:32362887-32362910	0	GTACTTCTTCTCCTAAGCTAGCTT	1	2	4	AD1	1.0	.
chr10	32363801	32363828	chr10:32363801-32363828	0	GTGCTTTTCCAAATAGCTAAACTTGCTC	1	2	8	AD1	-	.
chr10	32363939	32363967	chr10:32363939-32363967	0	AAACAATTTTATGTACAGAGAAAAAGTCT	1	2	9	AA2	1.0	.
chr10	32365058	32365081	chr10:32365058-32365081	0	GAAAAAGTTCTGGAAGACATGCCC	2	1	4	A1	-	.
chr10	32368295	32368317	chr10:32368295-32368317	0	AAGCTACTCTCATGGACCTGTCT	1	2	3	AB2	-	dELS,CTCF-bound
chr10	32372820	32372842	chr10:32372820-32372842	0	AGACTAGCCTGGCCAACATGGCA	1	3	3	CCD1	-	dELS
chr10	32376276	32376299	chr10:32376276-32376299	0	GGGCTACCTTATATACACATGTTT	1	2	4	AD2	2.0	dELS
chr10	32376494	32376518	chr10:32376494-32376518	0	AAACTAGCCTTGATGGGGCATTTAC	1	2	5	AD4	-	dELS
chr10	32387931	32387959	chr10:32387931-32387959	0	TGGCATGCACCACCATGCCTGGCTAGTTT	1	3	9	CCD2	-	.
chr10	32389443	32389465	chr10:32389443-32389465	0	AGGCTAGCCCGGCCAACATGGTG	1	3	3	CCD1	1.0	.
chr10	32394071	32394102	chr10:32394071-32394102	0	AAGCTTGTCTGTTTCTTTTTTTGAGCCAGTGT	1	2	12	BD1	-	pELS
chr10	32396283	32396310	chr10:32396283-32396310	0	TAGCTTGACTTAGGGATGAGGCAAGTTG	1	3	8	CCD2	-	.
chr10	32396397	32396429	chr10:32396397-32396429	0	AGGAATGTTTACAAATAATGAGAAAAAAAGCCT	1	2	13	AA2	-	.
chr10	32400631	32400655	chr10:32400631-32400655	0	AAGCTTGCATGGGGAGGGTTAGTTT	1	2	5	AD2	2.0	.
chr10	32401976	32402004	chr10:32401976-32402004	0	CGAAATGCTTAAAGAATGAAGACTTGTCC	1	2	9	AC3	-	.
chr10	32405562	32405586	chr10:32405562-32405586	0	AAAAATGTTTCTTAGAGACAGGTCT	2	2	5	AB3	-	.
chr10	32408866	32408894	chr10:32408866-32408894	0	AGGCAAGCCAAAACTTTCAGGACAAGCTT	1	1	9	C2	-	dELS
chr10	32412972	32412992	chr10:32412972-32412992	0	CCTCTTGTTTTGGGCATGCTC	2	3	1	CDD2	-	.
chr10	32415796	32415816	chr10:32415796-32415816	0	AAACATGCTCAGAACACTTCA	2	3	1	ABC2	-	.
chr10	32419539	32419559	chr10:32419539-32419559	0	AAGCAAGTGCTCAACTTGCCA	1	3	1	CCD2	3.0	.
chr10	32420586	32420616	chr10:32420586-32420616	0	AAGAAAGTCCCATTCTACTCCTAGCTTGCCA	1	3	11	ACC1	2.0	.
chr10	32421945	32421966	chr10:32421945-32421966	0	ATAAATGTTTTGAGACTTGTTA	1	3	2	ACD1	-	.
chr10	32422583	32422614	chr10:32422583-32422614	0	AGGCAAATTCAGTGTCTGGTGAGGGCCTGCTT	1	2	12	AB2	1.0	.
chr10	32423886	32423914	chr10:32423886-32423914	0	TGGCTTGCCTTGTTTTTGACAAAAAGTCT	1	3	9	ACC2	1.0	.
chr10	32425094	32425121	chr10:32425094-32425121	0	AAATATGCCCCTACACTGAGGCAAACCT	1	2	8	AA2	-	.
chr10	32428393	32428414	chr10:32428393-32428414	0	CCACAAGTTATTAAACTAGTCT	1	3	2	CCD1	1.0	.
chr10	32435884	32435916	chr10:32435884-32435916	0	CAACTTGGCCTTTTGGTGCAAGAGGACTTGCTT	1	2	13	CD	-	.
chr10	32435918	32435944	chr10:32435918-32435944	0	CAGTCTGTTTCAGCTTCAAACATGCCT	1	3	7	ABC1	1.0	.
chr10	32436352	32436372	chr10:32436352-32436372	0	TAACTTGCTTGATGCAAGCTT	1	2	1	CD	-	.
chr10	32438689	32438713	chr10:32438689-32438713	0	GAACAATTTCCCTCAACACTTGTTC	1	2	5	AD2	-	.
chr10	32439477	32439500	chr10:32439477-32439500	0	AGACATCCTCTTTAAAAAATGTCT	1	2	4	AA2	-	.
chr10	32441800	32441827	chr10:32441800-32441827	0	GAGCTTTCCCTCACAAAGGAAAATGCCC	1	2	8	AA2	-	.
chr10	32441998	32442018	chr10:32441998-32442018	0	AAACTTGTCAACAGCTTGTAT	1	3	1	CCD1	-	.
chr10	32445050	32445072	chr10:32445050-32445072	0	CACCATGTTGGCCAGGCTAGTCT	1	3	3	CCD1	-	.
chr10	32445275	32445294	chr10:32445275-32445294	0	GAGCTAGCCTACACCAGCTC	2	2	0	BD1	-	.
chr10	32447046	32447068	chr10:32447046-32447068	0	GAACTTTCCTCTTGACCATGTTT	1	2	3	AD2	2.0	pELS,CTCF-bound
chr10	32448263	32448284	chr10:32448263-32448284	0	AGACATATTTAAGGGCATGTAT	1	2	2	AD2	-	.
chr10	32452601	32452627	chr10:32452601-32452627	0	GAGCATGCCACCATGCCTGGCTAATTT	1	3	7	ACC1	1.0	pELS
chr10	32452896	32452916	chr10:32452896-32452916	0	AAACTTGTACAGTACAAGTTT	1	2	1	DD2	-	.
chr10	32459091	32459112	chr10:32459091-32459112	0	CAGCTAGTATATAAACATGCCA	1	3	2	CCD2	-	.
chr10	32464710	32464729	chr10:32464710-32464729	0	CATGTTGCCCAGGCTAGTCT	2	3	0	ACD1	-	.
chr10	32465084	32465112	chr10:32465084-32465112	0	AGACAGTCTTTGAACAATGAAACTAGTTT	1	2	9	AB1	-	.
chr10	32473736	32473764	chr10:32473736-32473764	0	AAACAAGTTTTGATGAGAAAGTGATGTTT	2	2	9	AD1	-	.
chr10	32475895	32475916	chr10:32475895-32475916	0	AGACTATTTTTTAGAGAAGTTT	1	2	2	AA2	-	.
chr10	32476816	32476839	chr10:32476816-32476839	0	GAGCATGTTTTCATAAGCTTATTT	2	1	4	A1	-	.
chr10	32478349	32478373	chr10:32478349-32478373	0	TAGCATGGTAAAAATGGGCATGCTT	1	3	5	CCD2	1.0	.
chr10	32478626	32478654	chr10:32478626-32478654	0	GGACTAGCCTTACGTACCTGGAATAACCC	1	2	9	AA1	1.0	.
chr10	32481700	32481728	chr10:32481700-32481728	0	AGGCAAGCCTGATGATGATGAACTCCCTG	1	3	9	ABC2	-	.
chr10	32483340	32483368	chr10:32483340-32483368	0	GGGGTTGTTTTTTTCTTCTAAATTTGTTT	1	2	9	AA2	-	.
chr10	32487428	32487456	chr10:32487428-32487456	0	GAACTTCCTTTTTTAGCTCAGAGTAGTTT	1	2	9	AA2	2.0	.
chr10	32488831	32488857	chr10:32488831-32488857	0	GGACTAGTTTTATATGAAAAGATCTTC	2	2	7	AA1	1.0	.
chr10	32489386	32489411	chr10:32489386-32489411	0	GGGCTAGCTTGTTGTGGTGGTAGCTC	1	2	6	AD1	2.0	.
chr10	32493097	32493120	chr10:32493097-32493120	0	AAACTACTCTCTAGAAACTTTCCC	1	2	4	AA2	-	.
chr10	32495231	32495263	chr10:32495231-32495263	0	GGGGTTGTTTGTTTTTTTCTTGTAAATTTGTTT	1	2	13	AA2	-	.
chr10	32496733	32496765	chr10:32496733-32496765	0	AATGAAGCCCACTGGATCATGGTGGACAAGCTT	1	2	13	AD4	-	.
chr10	32498412	32498436	chr10:32498412-32498436	0	GAGCTTGTCATTATGATGCTAGCTG	1	3	5	CCD2	-	.
chr10	32501321	32501349	chr10:32501321-32501349	0	GAACATGCTCCTTTAGCTCAGAGGAGTTT	2	2	9	AB1	-	.
chr10	32516836	32516861	chr10:32516836-32516861	0	ACACATGTTCACACAAAAACTTGTAC	1	2	6	DD3	-	.
chr10	32517412	32517432	chr10:32517412-32517432	0	GTAAATGCCTAGAACAAGTCC	1	2	1	AD4	1.0	.
chr10	32520281	32520301	chr10:32520281-32520301	0	GAGCAACCCTCAAACTATTTT	1	2	1	AA2	-	.
chr10	32523048	32523069	chr10:32523048-32523069	0	TTGAATGTTTTAAGACTTGTTT	1	3	2	ACD1	-	.
chr10	32524002	32524033	chr10:32524002-32524033	0	GGACTTGCTCCTGCCATTTTTTAAATTTGTTT	1	1	12	A2	1.0	.
chr10	32530702	32530725	chr10:32530702-32530725	0	GAACAAGGCTAATTAGACTTCTTC	1	2	4	AD2	-	.
chr10	32531323	32531342	chr10:32531323-32531342	0	TATGTTGCTCAGGCTTGTCT	2	3	0	ACD1	-	.
chr10	32533386	32533407	chr10:32533386-32533407	0	AGACTTGTCTTTGGACTTCATA	1	3	2	ACD2	-	.
chr10	32540457	32540483	chr10:32540457-32540483	0	GGTCTTGCTTCCTTTTCCAGCTTGCCA	1	3	7	CCD1	1.0	.
chr10	32542236	32542263	chr10:32542236-32542263	0	ATATTTGTTTTGAAATGCAAACTTGTTC	1	2	8	AD4	2.0	.
chr10	32542806	32542827	chr10:32542806-32542827	0	AAACAAGTTTCAGGTCTTTCTC	1	2	2	AD1	-	.
chr10	32544958	32544986	chr10:32544958-32544986	0	AAATATGCTTAATATTTCAAAACAATTCT	1	2	9	AA2	1.0	.
chr10	32545176	32545197	chr10:32545176-32545197	0	AAGCTTTTTAATGAACTTGCCA	1	3	2	ACC2	1.0	.
chr10	32554221	32554241	chr10:32554221-32554241	0	AAACTTGCTCCAAGCTACCCG	1	2	1	AC3	1.0	.
chr10	32556664	32556691	chr10:32556664-32556691	0	AAACTTATTCTCAAAAGTAAGCAACCTT	1	2	8	AA2	-	.
chr10	32556941	32556962	chr10:32556941-32556962	0	GTGCCTGTTTATGGACATGTTT	2	2	2	BD4	2.0	.
chr10	32557364	32557396	chr10:32557364-32557396	0	GAACATGTTGAGTATGTTAATTTCACCAAGTTT	1	3	13	CCD2	-	.
chr10	32558057	32558079	chr10:32558057-32558079	0	GGACATTTTTATTATGCTTGCTT	1	2	3	AD2	-	.
chr10	32559135	32559158	chr10:32559135-32559158	0	AGGCTTGCTTAGGTAAACAAAGCA	1	3	4	ACD2	-	.
chr10	32568934	32568959	chr10:32568934-32568959	0	AAACTTGCTTTGTTAAAAGCTTTATT	1	2	6	AD4	-	.
chr10	32570372	32570399	chr10:32570372-32570399	0	AGGCCAGTCTCATGTTGGTGGCTAGTTG	1	3	8	BCC1	-	.
chr10	32571338	32571357	chr10:32571338-32571357	0	AAACATATTTGAACATGTAT	3	2	0	AD2	3.0	.
chr10	32571503	32571529	chr10:32571503-32571529	0	GAGCTACTCTGCCTGTGGAGCAGGCCT	1	2	7	AB2	-	.
chr10	32571576	32571606	chr10:32571576-32571606	0	AAACATGCTTTTCTTTAACTCAAAAAATTTT	2	2	11	AA1	2.0	.
chr10	32576461	32576484	chr10:32576461-32576484	0	TGACAAGCCTTGTGGAGGTTGTTT	1	2	4	AC2	-	.
chr10	32577510	32577531	chr10:32577510-32577531	0	TACCCAGTTTTGAAGCATGTCC	2	3	2	BCD1	-	CTCF-only,CTCF-bound
chr10	32577612	32577638	chr10:32577612-32577638	0	AGGCTTTTCCATTAGTGAATCATGCTT	1	2	7	AD2	1.0	CTCF-only,CTCF-bound
chr10	32577662	32577694	chr10:32577662-32577694	0	AGGCAAGTGCCTTACTGAGTCAATGGCTTGTTT	1	2	13	CD	-	CTCF-only,CTCF-bound
chr10	32578086	32578106	chr10:32578086-32578106	0	GAACTTGTTTTTAGGATGCCT	1	2	1	AC1	-	.
chr10	32578464	32578488	chr10:32578464-32578488	0	GAGCTTGTTTTCCTGCAACTAGATG	1	3	5	CCD1	-	.
chr10	32583661	32583682	chr10:32583661-32583682	0	AAACTAATTTTGAAACAATTTT	1	2	2	AA2	-	.
chr10	32583695	32583726	chr10:32583695-32583726	0	AAACAAGACCTAGAAAATTTTTAGAATTGCTT	1	2	12	AD2	-	.
chr10	32584131	32584159	chr10:32584131-32584159	0	AAGCTAGCTCTTTTTCTCAAAGCAGGTAA	1	3	9	BCD2	-	.
chr10	32588046	32588078	chr10:32588046-32588078	0	AAGCCAGTTTGTCTGTCTCTTGTGAGCTTCTTC	1	2	13	AB3	2.0	.
chr10	32589445	32589466	chr10:32589445-32589466	0	TTGAATGTTCTAAGACTTGTTT	1	3	2	ACD1	-	.
chr10	32593133	32593152	chr10:32593133-32593152	0	CACAATGCTTGAACTAGTTT	3	3	0	ACD1	-	.
chr10	32593389	32593421	chr10:32593389-32593421	0	GGGTTTGTTTGATTTTTTCCTGTAAATTTGTTT	1	2	13	AA2	-	.
chr10	32595103	32595133	chr10:32595103-32595133	0	GGAATAGTTTCAGAAGGAATGGAACCAGCTC	1	2	11	AB2	-	.
chr10	32598688	32598715	chr10:32598688-32598715	0	GAGCATGTTGTTTAAATTCAACATATTT	1	3	8	ACC1	1.0	.
chr10	32598809	32598835	chr10:32598809-32598835	0	AGACTTGTTTTGTGTCCTAACATGTGG	1	3	7	CCD1	-	.
chr10	32599435	32599465	chr10:32599435-32599465	0	GAACTTGCTTTTGTCATTATTATATTTGTTT	1	2	11	AD1	-	.
chr10	32608877	32608898	chr10:32608877-32608898	0	GTGGTTGTTCAGGAGCATGTTG	1	3	2	ACD1	-	.
chr10	32611262	32611294	chr10:32611262-32611294	0	GGGGTTGTTTGTTTTTTTCTTGTAAATTTGTTT	1	2	13	AA2	2.0	.
chr10	32615710	32615732	chr10:32615710-32615732	0	GCATTTGCTTTGAGGACTTGTTC	1	2	3	AD4	-	.
chr10	32617676	32617695	chr10:32617676-32617695	0	AAATTTGTTAAAACTTGTTT	2	2	0	AC1	2.0	.
chr10	32622250	32622269	chr10:32622250-32622269	0	CTACTTGCTCTGGCTAGTTT	3	3	0	CCD1	1.0	.
chr10	32622545	32622569	chr10:32622545-32622569	0	TGACAAGTCTTGGTTAAACTGATCT	1	3	5	ABC2	-	.
chr10	32622653	32622674	chr10:32622653-32622674	0	CAGGATGTTTAACAGCATGCCT	2	3	2	ACC1	-	.
chr10	32624574	32624606	chr10:32624574-32624606	0	CTAATAGTTTAATGAGAGTCAGTGGACAAGTTT	1	3	13	ACD1	3.0	.
chr10	32629639	32629661	chr10:32629639-32629661	0	GGAGTTGCCTTTGAAGCAAGCCA	1	2	3	AC2	-	.
chr10	32630397	32630423	chr10:32630397-32630423	0	GAAGAAGCTTGTAATAGGGGCTTCCTT	1	2	7	AA2	-	.
chr10	32633245	32633274	chr10:32633245-32633274	0	ACACATGTTCTTATGTACACAAACATGCAT	1	2	10	DD3	-	.
chr10	32635446	32635474	chr10:32635446-32635474	0	AAACTTTTTCCTAATGAAGGGACCTGCTT	1	2	9	AB2	1.0	.
chr10	32636693	32636720	chr10:32636693-32636720	0	GTGCATGTGTCTTTATAGGAGCATGTTT	1	2	8	DD1	-	.
chr10	32637070	32637102	chr10:32637070-32637102	0	GGGGTTGTTTGTTTTTTTCTTGTGAATTTGTTT	1	2	13	AA2	1.0	.
chr10	32641595	32641623	chr10:32641595-32641623	0	GAACTTCCTCCTTTAGCTTGGAGTAGTTT	1	2	9	AA2	1.0	.
chr10	32644445	32644472	chr10:32644445-32644472	0	GAGTTTGTCTTTCTTGCCTGGCTTGTTT	1	2	8	AC2	1.0	.
chr10	32646414	32646433	chr10:32646414-32646433	0	AAAATTGTTAAAACTTGTTT	2	2	0	AC1	1.0	.
chr10	32654498	32654518	chr10:32654498-32654518	0	GTGCATTTCTTGGACTAGTTT	2	2	1	AD1	1.0	.
chr10	32654673	32654704	chr10:32654673-32654704	0	AGGCATGCTTTCAATGCTGAGGTAAGAAGTTT	1	2	12	AC1	1.0	.
chr10	32658083	32658103	chr10:32658083-32658103	0	TAACAAGTCTCCAGGAAGTTC	1	3	1	ACC2	-	.
chr10	32667210	32667242	chr10:32667210-32667242	0	AGGTTTGTTTGATTTTTTCTTGTAAATTTGTTT	1	2	13	AA2	1.0	.
chr10	32670055	32670083	chr10:32670055-32670083	0	ATACTTATTTCTGGGGTCGGGACATGTCC	2	2	9	AD1	-	.
chr10	32671508	32671530	chr10:32671508-32671530	0	TAACTATTTTTTCTAACTTGTCT	1	3	3	ACC2	-	.
chr10	32674473	32674493	chr10:32674473-32674493	0	TTAAATGTTTAAGACTTGTTT	1	3	1	ACD1	4.0	.
chr10	32674978	32675006	chr10:32674978-32675006	0	CAGTTTGTCCTTAACTCTAAAGCAAGTCT	1	2	9	AC3	2.0	.
chr10	32676509	32676541	chr10:32676509-32676541	0	AAACAAATTTACAAGAAAAAAACAAACAACCCC	1	2	13	AA2	2.0	.
chr10	32678358	32678379	chr10:32678358-32678379	0	AAGCATCTTTACATGCTAGCTT	1	2	2	AD2	1.0	.
chr10	32685350	32685372	chr10:32685350-32685372	0	TAGCAAGCTTGTCCAACCTGCCT	1	3	3	BCC2	-	.
chr10	32686832	32686863	chr10:32686832-32686863	0	CATCCAGTCCTTGCTGGATAGTGGACTTGCCT	1	3	12	BCD1	1.0	.
chr10	32687209	32687231	chr10:32687209-32687231	0	GAAATAGTCTCATGAACATCTTT	1	2	3	AA2	1.0	.
chr10	32690269	32690297	chr10:32690269-32690297	0	AGGCTAGTCCTCCCCTTGGGAGCAGGCCA	1	2	9	BC3	-	.
chr10	32690455	32690484	chr10:32690455-32690484	0	AAACAAGTTCCCTCAGTTTGGAAAATATCC	2	2	10	AA1	1.0	.
chr10	32691817	32691848	chr10:32691817-32691848	0	AAACATGTTTTCCAGTAGCAGGGAACATGTCA	2	1	12	C1	1.0	.
chr10	32691854	32691883	chr10:32691854-32691883	0	GGGCAATCCTGTCAGAGCCAAAAATAGTTC	1	2	10	AA2	1.0	dELS
chr10	32695178	32695198	chr10:32695178-32695198	0	AGACTATTTTATGGCATGCTC	1	2	1	AC2	1.0	.
chr10	32698395	32698423	chr10:32698395-32698423	0	AAACTTCTCTGAGCTAAAGGAGGATGCTC	1	2	9	AA2	-	.
chr10	32698952	32698984	chr10:32698952-32698984	0	GAGAAAGTTCGGGTTAACCACAAAGGGAAGCCC	1	2	13	AA2	2.0	.
chr10	32699631	32699657	chr10:32699631-32699657	0	AGACTTCCACAATGGTTGAACTAGTTT	1	2	7	AD1	1.0	.
chr10	32699895	32699927	chr10:32699895-32699927	0	AGGGTTGTTTGTTTTTTTCTTGTAAATTTGTTT	1	2	13	AA2	-	.
chr10	32708610	32708642	chr10:32708610-32708642	0	AAACAAATTTACAAGAAAAAATCAAACAACCCC	1	2	13	AA2	1.0	.
chr10	32711481	32711501	chr10:32711481-32711501	0	GAGCTAGCATTAAGGTAGTTT	1	2	1	AD2	2.0	.
chr10	32715594	32715622	chr10:32715594-32715622	0	AAACTCCTCTGAGCTAAAGGAGCATGTTC	2	2	9	AB1	-	.
chr10	32715958	32715979	chr10:32715958-32715979	0	AACCAAGTTGGAAAACATGCTG	2	3	2	CCD1	-	.
chr10	32721723	32721750	chr10:32721723-32721750	0	TACCTTGTCTGTATTCTTGGGCTAGCTG	1	3	8	CCD1	1.0	.
chr10	32722051	32722076	chr10:32722051-32722076	0	AAATTAGTCCCATAGAAAACTGGCTT	1	2	6	AB3	1.0	.
chr10	32723883	32723903	chr10:32723883-32723903	0	AGACATGCTTAGAGCTAACAC	1	2	1	AD4	-	.
chr10	32727265	32727287	chr10:32727265-32727287	0	AGGATAGTCCTGAAGGCTTGTTG	1	2	3	AC2	-	.
chr10	32729508	32729536	chr10:32729508-32729536	0	AAATTTGTTTTTGGTTTATAAATATGCCT	1	2	9	AA2	1.0	.
chr10	32742450	32742478	chr10:32742450-32742478	0	AGAATAGTTTCACTGCCCTAAACATCTTT	1	2	9	AA2	-	.
chr10	32743133	32743154	chr10:32743133-32743154	0	AGGTTTGTATATGGACATGTTT	2	2	2	AD1	1.0	.
chr10	32743245	32743277	chr10:32743245-32743277	0	GGGGTTGTTTGTTTTTTTCTTGTAAATTTGTTT	1	2	13	AA2	1.0	.
chr10	32746125	32746145	chr10:32746125-32746145	0	GGACACACTCTGAGCATGTCT	2	2	1	AB1	-	.
chr10	32746473	32746500	chr10:32746473-32746500	0	AGCGATGCCCATCCCTCAAGGCTTGCCA	1	3	8	ACD1	2.0	.
chr10	32751472	32751498	chr10:32751472-32751498	0	AAGAATGCTTTTGCATGGAGCTTGCTT	2	1	7	A1	-	.
chr10	32752338	32752362	chr10:32752338-32752362	0	AGACAAAACTCCCCAAGACATGCCT	2	2	5	AD1	-	.
chr10	32752916	32752944	chr10:32752916-32752944	0	CAACTTGTATTTAGTCCACTGACTTGTTC	1	3	9	CCD2	-	.
chr10	32759884	32759916	chr10:32759884-32759916	0	AAACAAATTTGCAAGAAAAAAACAAACAACCCC	1	2	13	AA2	-	.
chr10	32761638	32761668	chr10:32761638-32761668	0	AAACTAGCTCAGATTGCTGAAAACCATATCC	2	2	11	AD1	1.0	.
chr10	32762305	32762335	chr10:32762305-32762335	0	TGGCTAGCTATAGGTCCCCAGAATCTAGTTT	1	3	11	CCD2	-	.
chr10	32763694	32763717	chr10:32763694-32763717	0	AGACATGCTAAGTGAAATAAGCCA	1	3	4	ACC2	1.0	.
chr10	32766480	32766510	chr10:32766480-32766510	0	AGGGATGCTCTTCAGAGCCTTCGGCAAGTTC	1	2	11	AC2	1.0	.
chr10	32771605	32771635	chr10:32771605-32771635	0	GGGCATGTCTGCAAGGTGATATGACCTGTCC	1	2	11	BC1	1.0	.
chr10	32777504	32777535	chr10:32777504-32777535	0	GTACATGTCCCCTTTTCTCCACAGACTTGCCA	1	2	12	CD	-	.
chr10	32778642	32778669	chr10:32778642-32778669	0	AGGATTGCTTTGGCTATTAGGCTTCTTT	1	2	8	AA2	-	.
chr10	32779818	32779850	chr10:32779818-32779850	0	GGAAAAGTCTCTCTTCAAATGGTAAGAAAGTTT	1	2	13	AA2	1.0	.
chr10	32783821	32783842	chr10:32783821-32783842	0	AATCATGTTCTGAAACATGCTA	2	2	2	CD	-	.
chr10	32785879	32785902	chr10:32785879-32785902	0	TGAGTTGTTTCAGGGAGCTAGTCT	1	2	4	AC3	-	.
chr10	32787725	32787744	chr10:32787725-32787744	0	AGGCTTCTTCAGGCCAGCTC	1	2	0	AB2	1.0	.
chr10	32787831	32787858	chr10:32787831-32787858	0	AGGCTCGCCCCTATTCCAGGACATCTCC	1	2	8	AB2	-	.
chr10	32787968	32787994	chr10:32787968-32787994	0	AGTCTTGCTCCACTTCCAGGCAAGCTC	1	1	7	D1	-	.
chr10	32788437	32788463	chr10:32788437-32788463	0	AGGCCTGCCTCAGTACCAGGCCAGTCT	1	2	7	BB2	1.0	dELS
chr10	32788494	32788523	chr10:32788494-32788523	0	AGGTAATTTTCTGTGGCCCCAGACTTGCCT	1	2	10	AA1	-	dELS
chr10	32789607	32789632	chr10:32789607-32789632	0	GAATATGTCCACCCAAAAGCATGCAT	1	2	6	AD3	-	.
chr10	32793895	32793927	chr10:32793895-32793927	0	GAAATAGTTTCTAAATGTCAGTTAGGCCTGTTT	1	2	13	AB2	-	.
chr10	32799840	32799864	chr10:32799840-32799864	0	AAACAAGATCTCTCCAAACAAGATT	1	2	5	DD2	-	.
chr10	32803100	32803119	chr10:32803100-32803119	0	ATATTTGTTTAGACTTGTTT	3	2	0	AD4	-	.
chr10	32803735	32803765	chr10:32803735-32803765	0	AAGATTGTTATTGATAGATAAGAACTTGTTC	1	2	11	AC1	1.0	.
chr10	32804415	32804446	chr10:32804415-32804446	0	GGGCATGTTTTCCTCAATCTACAAGATATCTT	2	2	12	AA1	-	.
chr10	32805248	32805279	chr10:32805248-32805279	0	GAACATATTTACTAGAAATGTAAAGCTAGCTA	1	2	12	AC2	-	.
chr10	32808587	32808619	chr10:32808587-32808619	0	AAGCAAGCCACCTAGAGGCCCAAGGATTAGCCT	1	2	13	AC2	2.0	.
chr10	32821106	32821133	chr10:32821106-32821133	0	AAACAAATTTACAAGAAAAAACAACCCC	1	2	8	AA2	1.0	.
chr10	32825421	32825440	chr10:32825421-32825440	0	AGACTAGACTGGCCTAGCCT	2	2	0	DD2	-	.
chr10	32826540	32826568	chr10:32826540-32826568	0	GAGCAGGTCCTGAAGGCACAAGCAAGTTA	1	2	9	BC2	-	.
chr10	32830819	32830846	chr10:32830819-32830846	0	AAAAATGTTTGATGTAAAATACTAGTCC	1	2	8	AD2	-	.
chr10	32832682	32832708	chr10:32832682-32832708	0	AAAGTTCCTCAGGCTGAAAACAAGTTT	1	2	7	AA1	1.0	.
chr10	32836724	32836752	chr10:32836724-32836752	0	GGGGTTGTTTTTTTCTTGTAAATTTGTTT	1	2	9	AA2	1.0	.
chr10	32839745	32839766	chr10:32839745-32839766	0	TGACAGGCCACAAAACAAGTCT	1	3	2	BCC2	1.0	.
chr10	32841635	32841663	chr10:32841635-32841663	0	AAAAAAGCCCACATAGCCAAAGCAAGACT	1	2	9	AD3	-	.
chr10	32844725	32844752	chr10:32844725-32844752	0	GGTCTTGTTCAAATCATGAAGCATCTCT	1	2	8	AD3	-	.
chr10	32846717	32846737	chr10:32846717-32846737	0	AGGCATTTCCAAAGCTATTCT	1	2	1	AA2	-	.
chr10	32848600	32848627	chr10:32848600-32848627	0	GAACTTATTTAAAAACAAAGATATGTCC	1	2	8	AA2	3.0	.
chr10	32848764	32848785	chr10:32848764-32848785	0	AGAATAGTTTTAAAGTATGCTT	1	2	2	AA2	-	.
chr10	32850406	32850433	chr10:32850406-32850433	0	GGGCAAGCCTCAATGTATGAGCAGTTTT	1	2	8	AB4	1.0	.
chr10	32851213	32851236	chr10:32851213-32851236	0	AAACTTTCCTCTTAGGACTACTTT	1	2	4	AA2	-	.
chr10	32851873	32851892	chr10:32851873-32851892	0	GGGCTGGTCCAAGCTTTTCT	1	2	0	AB2	-	.
chr10	32852790	32852809	chr10:32852790-32852809	0	AAAGATATTTGGGCTTGCTT	2	2	0	AA1	-	.
chr10	32853594	32853615	chr10:32853594-32853615	0	AAGCAGGTGTTGAAACTAGTTT	1	2	2	BD1	1.0	.
chr10	32855428	32855448	chr10:32855428-32855448	0	GTGGTAGCCCTAAGCTTGTTT	1	2	1	AD4	-	.
chr10	32857383	32857402	chr10:32857383-32857402	0	AAACAAGTCTTAACAAATTC	2	2	0	AC1	1.0	.
chr10	32857497	32857518	chr10:32857497-32857518	0	GTAGAAGTTTTAAAACATGCTC	1	2	2	AD4	-	.
chr10	32865080	32865106	chr10:32865080-32865106	0	AAGTAAGCTCGATAATTAGACTTGATC	1	2	7	AD3	1.0	.
chr10	32866256	32866286	chr10:32866256-32866286	0	AAGCTAGACTTCATTAAAATGAAAAATGTCT	1	2	11	AD2	-	.
chr10	32869410	32869438	chr10:32869410-32869438	0	GGGGTTGTTTTTTTCTTGTAAATTTGTTT	1	2	9	AA2	2.0	.
chr10	32874056	32874076	chr10:32874056-32874076	0	TAACTAGTCTCAAGCATTTTG	2	3	1	ACC1	-	.
chr10	32875756	32875787	chr10:32875756-32875787	0	AGATGAGTCTTCTGCCTAAAATGGACTTGCTG	1	3	12	ABC1	1.0	.
chr10	32877641	32877670	chr10:32877641-32877670	0	AGGCTTTTCTATAAAACATGGAGGAAGTTT	1	2	10	AA2	-	.
chr10	32878393	32878417	chr10:32878393-32878417	0	AGACTGGTTCAACTAAAAATAGCTC	1	2	5	AB2	1.0	.
chr10	32879268	32879300	chr10:32879268-32879300	0	GGACAAGTTTCCTCATACGTTAAAGAGGTGTTC	1	2	13	AB1	1.0	.
chr10	32881918	32881940	chr10:32881918-32881940	0	ACACAAGTTCATCTAACTTGCTT	1	2	3	CD	-	.
chr10	32882712	32882741	chr10:32882712-32882741	0	GAACAATTTTGAACTTCTAAGATCAAGCCT	1	2	10	AD2	-	.
chr10	32884755	32884776	chr10:32884755-32884776	0	GAACTATTTTAGCAACTTGTCT	1	2	2	AC2	-	.
chr10	32892697	32892728	chr10:32892697-32892728	0	GGGCAAGGCTACAGTTAAAGTGAGGCATACTC	1	2	12	AD2	1.0	.
chr10	32893918	32893949	chr10:32893918-32893949	0	AGACTTGCTAGGATCATTTGTGTAACAATTCT	1	3	12	ACC1	-	.
chr10	32894049	32894080	chr10:32894049-32894080	0	CAACTTGTTTTCCAAAGTGGTTGCACTAGTTC	1	2	12	CD	-	.
chr10	32895055	32895087	chr10:32895055-32895087	0	AAGCTGCCCTGTGGCGGGAGGCGAGACATGTTT	2	2	13	AB1	1.0	.
chr10	32897835	32897859	chr10:32897835-32897859	0	AGACAAGTCTTCTGTAAACTTGCAA	1	2	5	CD	1.0	.
chr10	32901117	32901136	chr10:32901117-32901136	0	AAACAATCCTTAACTAGCTA	2	3	0	ACC2	-	.
chr10	32901889	32901909	chr10:32901889-32901909	0	AGGCTTGATTTAAGAATGTTC	1	2	1	AD2	-	dELS
chr10	32901952	32901974	chr10:32901952-32901974	0	GAACTAGTTTGCAATGCCTGCCT	1	2	3	BD1	-	dELS
chr10	32902299	32902321	chr10:32902299-32902321	0	AGTCAAGCCTAGCAAGCAGGCCC	1	2	3	BD3	-	.
chr10	32907932	32907957	chr10:32907932-32907957	0	CGACGAGCTGCGAGTTGGACAAGCTT	1	3	6	BCC1	-	.
chr10	32910845	32910872	chr10:32910845-32910872	0	AAGCAAGCCTCAACCTCCCAAGTAGTTG	1	3	8	ACC2	1.0	.
chr10	32913361	32913389	chr10:32913361-32913389	0	AAACTTGTCCGAGCTAAAGGAGGATATTC	2	2	9	AA1	2.0	.
chr10	32921211	32921238	chr10:32921211-32921238	0	GGGCTTGTTTAACATATGAGACTATTCA	1	2	8	AC3	-	.
chr10	32921425	32921452	chr10:32921425-32921452	0	AGGGAAGCCTCATATGGTAGGCTGGCCT	1	2	8	AB3	-	.
chr10	32922598	32922619	chr10:32922598-32922619	0	AAAAATGTTTAGAATCTTGTTC	1	2	2	AD2	3.0	.
chr10	32927979	32928005	chr10:32927979-32928005	0	TGGCTTGTTTATCTCACAAGTATGTTG	1	3	7	ACC2	-	.
chr10	32930021	32930046	chr10:32930021-32930046	0	AGGCATTCCTTCCTGTAAAAATGTCT	1	2	6	AA2	-	.
chr10	32931533	32931553	chr10:32931533-32931553	0	AGCCTTGCCTGAGACAAACTC	1	2	1	AD3	-	.
chr10	32935078	32935107	chr10:32935078-32935107	0	AGACTTTTTTATCAAAGAGTGAGAATGTCT	1	2	10	AA2	1.0	.
chr10	32936841	32936865	chr10:32936841-32936865	0	AAGCAAATTTATACAAAAAAAGTTT	1	2	5	AA2	-	.
chr10	32941050	32941069	chr10:32941050-32941069	3	AAATCTGCCTGGACAAGTTC	3	2	0	AB4	-	dELS
chr10	32942652	32942672	chr10:32942652-32942672	0	AGACTAGCCTCGACCCTGTCT	1	2	1	BD1	1.0	.
chr10	32944499	32944524	chr10:32944499-32944524	0	AGACCTGCTCCAGGATCAACATGCTG	1	3	6	BCC1	2.0	PLS
chr10	32944924	32944955	chr10:32944924-32944955	0	AAGCCAGTCCTGGAATATTACCAAGCTTTTCT	1	2	12	AB3	1.0	pELS
chr10	32946257	32946277	chr10:32946257-32946277	0	AGGCATGCCTGCGGAATGTTC	1	2	1	AC1	1.0	pELS
chr10	32951795	32951820	chr10:32951795-32951820	0	GAGAAAGTTTACTTTGGGGCAAGTTG	1	2	6	AC2	1.0	dELS
chr10	32954878	32954898	chr10:32954878-32954898	0	CGGCAAGTTTAAAGTTAGCTG	1	3	1	ACC2	2.0	.
chr10	32957945	32957966	chr10:32957945-32957966	0	GGACTTCCTCCTGGACTAGCCT	1	1	2	A2	1.0	PLS,CTCF-bound
chr10	32963815	32963836	chr10:32963815-32963836	0	AGACAAGTTTAACAAGATGCCC	1	2	2	AC1	1.0	.
chr10	32969453	32969473	chr10:32969453-32969473	0	TCGGTAGTTTGAGACTAGCCT	1	3	1	ACD1	-	.
chr10	32971281	32971309	chr10:32971281-32971309	0	AAGCTTGCACTCTGAAGTCAGGCAAGCCT	1	1	9	D2	-	dELS
chr10	32976905	32976925	chr10:32976905-32976925	0	TGGCTTGGCCCAGGCTAGTCA	1	3	1	CCD2	-	.
chr10	32983186	32983208	chr10:32983186-32983208	0	GAACTTGTTAAATAAACTTGATG	1	3	3	CCD1	1.0	.
chr10	32983581	32983613	chr10:32983581-32983613	0	AGTCATGCTTCCATTAAATGTTAGGAAAAGCTT	1	2	13	AD2	1.0	.
chr10	32984317	32984348	chr10:32984317-32984348	0	AAAGTTGTTTGTTTTGAGACAGAGTCTTGCTC	1	2	12	AD2	-	.
chr10	32984616	32984639	chr10:32984616-32984639	0	AAAGTTGTTCTTAAAAACTGGTTT	1	2	4	AB3	1.0	.
chr10	32985861	32985885	chr10:32985861-32985885	0	AAACAAATCTGGACACAGCAAGTTG	1	3	5	ACC2	1.0	dELS
chr10	32991194	32991213	chr10:32991194-32991213	0	GTGCTAGTCCAAACCAGCTC	1	2	0	BD2	-	.
chr10	32993903	32993924	chr10:32993903-32993924	0	ACACTTGCTTTGAGTCTTGCTT	1	2	2	DD2	-	.
chr10	32997955	32997975	chr10:32997955-32997975	0	GGGCTTGTCTCAGGCTGTTTG	1	3	1	ABC2	1.0	.
chr10	32998074	32998105	chr10:32998074-32998105	0	CGGCAAGTTTGTTGTCTGATGAAGGCTGCTCT	1	3	12	ABC2	1.0	.
chr10	33001871	33001902	chr10:33001871-33001902	0	GAGCATGCTCATCATCGCATAGTGACCAGCTG	1	3	12	BCC2	1.0	.
chr10	33004513	33004534	chr10:33004513-33004534	0	CAACTTGTCAGCAAGGTTGTCT	1	3	2	ACC2	-	dELS
chr10	33005018	33005044	chr10:33005018-33005044	0	AGGCATGCCACCAAGCCCGGCTAATTT	1	3	7	ACC1	-	dELS,CTCF-bound
chr10	33006221	33006252	chr10:33006221-33006252	1	GAGGAAGTTCAAGGGAGGGCATGAGCAAGCAT	1	2	12	AD3	-	dELS,CTCF-bound
chr10	33009047	33009078	chr10:33009047-33009078	0	AAACAAGATGATATAATGCTGAAGACTTGTTG	1	3	12	CCD2	1.0	dELS,CTCF-bound
chr10	33010060	33010080	chr10:33010060-33010080	0	GAGCATTTTCAAGACTTGTTC	1	1	1	A2	-	.
chr10	33013090	33013109	chr10:33013090-33013109	0	AATGTTGTCTGAACAAGTTT	3	2	0	AD4	1.0	.
chr10	33015435	33015454	chr10:33015435-33015454	0	AAACATGTTCGAGGTTGTTG	3	2	0	AC1	-	.
chr10	33015875	33015900	chr10:33015875-33015900	0	GGAATAGCCTCATGTAAAACATCCCT	1	2	6	AA2	1.0	dELS,CTCF-bound
chr10	33019431	33019452	chr10:33019431-33019452	0	GAGCCAGCCTGAGGGAAAGCTC	1	2	2	AB2	1.0	.
chr10	33019722	33019752	chr10:33019722-33019752	0	AAATATGTCACTGACAATTTACGACATGTCT	1	3	11	ACC1	1.0	.
chr10	33023298	33023319	chr10:33023298-33023319	0	GGCCAGGTTTTGAGACTAGCCT	1	2	2	BD1	-	.
chr10	33023748	33023769	chr10:33023748-33023769	0	AGGCAAGTCCCAAGGCTAGAAT	1	2	2	DD4	-	.
chr10	33025383	33025402	chr10:33025383-33025402	0	AGACCAGCTCAGACATCTCT	4	2	0	AB3	-	.
chr10	33026731	33026759	chr10:33026731-33026759	0	AGACTTCTCCCATCTTATTAAGCATCCTT	1	2	9	AA2	1.0	.
chr10	33027270	33027295	chr10:33027270-33027295	0	AAACATGTTTATACCTGAGTAAGCTA	1	2	6	AC1	-	dELS
chr10	33028054	33028079	chr10:33028054-33028079	0	GTGCCAGTCTGTGATAAGGCTTGCCT	1	2	6	BD4	1.0	.
chr10	33028165	33028184	chr10:33028165-33028184	0	AAGTTACCCTGAGCAAGTTT	1	2	0	AA1	1.0	.
chr10	33031607	33031629	chr10:33031607-33031629	0	CGACAGGCCTTGGTGACTTGTTC	1	3	3	BCC2	-	.
chr10	33031915	33031937	chr10:33031915-33031937	0	CACCATGCCCTGCTGACTTGTCC	1	3	3	CCD1	-	.
chr10	33032366	33032398	chr10:33032366-33032398	0	AGAGAAGTCTCAGTCTTTGAAAGAGGCTAGGCT	1	2	13	AD3	-	.
chr10	33034957	33034979	chr10:33034957-33034979	0	CACCATGTTGGCCAGGCTAGTTT	1	3	3	CCD1	-	.
chr10	33035226	33035253	chr10:33035226-33035253	0	AAGTTAGTGTTTTACTAGGAACATGTTT	2	2	8	AD1	1.0	.
chr10	33036216	33036237	chr10:33036216-33036237	0	CAGCAAGTTTGTAAACAAAGTC	1	3	2	ACD2	1.0	.
chr10	33037586	33037606	chr10:33037586-33037606	0	AAGCAGGGCTGAAACATGCCT	2	2	1	BD1	1.0	.
chr10	33038644	33038663	chr10:33038644-33038663	0	AAAGTTGTTTAAAGATGTTT	1	2	0	AA2	-	.
chr10	33040456	33040486	chr10:33040456-33040486	0	AGACAAGTTCAAGTTGCTCAGGAGTAAACTT	1	2	11	AA1	-	.
chr10	33040620	33040641	chr10:33040620-33040641	0	AGATTTGTTCATGAGCTTATCT	1	2	2	AA2	-	.
chr10	33041611	33041638	chr10:33041611-33041638	0	GAGCTTGCCACTGGAGGCAAGGAAGCCC	1	2	8	AC2	-	.
chr10	33052466	33052488	chr10:33052466-33052488	0	AAACATGCCTGGTGCACCTGCCT	2	2	3	BD1	1.0	.
chr10	33054613	33054641	chr10:33054613-33054641	0	GATCTTGTTCAAGATCATGAAACTGGTTT	1	2	9	BD3	2.0	.
chr10	33055630	33055652	chr10:33055630-33055652	0	TGGCATGTTTATGGAATATGTTT	1	2	3	AC2	-	.
chr10	33055896	33055916	chr10:33055896-33055916	0	AGAATTGTTCAGAACAATTTT	1	2	1	AA2	-	dELS
chr10	33058455	33058483	chr10:33058455-33058483	0	AAACTTACTTTCACTTTATGGACTCGCCC	1	2	9	AB2	1.0	.
chr10	33061695	33061715	chr10:33061695-33061715	0	GGGCATGTTTGGAGCTTCTGA	1	3	1	ACD2	-	.
chr10	33063935	33063961	chr10:33063935-33063961	0	AAACATGTCACAAGGGAAAACAAGGCA	1	3	7	CCD1	-	.
chr10	33064089	33064111	chr10:33064089-33064111	0	GGGCATGTCACATGAGCAATCTT	1	2	3	AC2	-	.
chr10	33064951	33064972	chr10:33064951-33064972	0	AAACAAGCCCAGAATCAATCTT	1	2	2	AD1	-	.
chr10	33065774	33065796	chr10:33065774-33065796	0	AGACTAGCCTGGCCAACATGGTG	1	3	3	CCD1	-	.
chr10	33067911	33067943	chr10:33067911-33067943	0	AGACTAACTTTTCAGAAACGTTTAAAAATGTTT	1	2	13	AA2	1.0	.
chr10	33069296	33069316	chr10:33069296-33069316	0	GACCAACCTTAAGACAAGCTC	1	2	1	AD1	-	.
chr10	33071409	33071429	chr10:33071409-33071429	0	AGGCTTGTTTAACACTAGGTT	1	2	1	DD1	2.0	.
chr10	33071981	33072003	chr10:33071981-33072003	0	AAGTAAACCTGAAAAACTAGTTC	1	2	3	AA1	-	dELS
chr10	33074380	33074409	chr10:33074380-33074409	0	AGGAATGTCTTTACTTTTCAGGACTTGCTT	2	1	10	A1	-	.
chr10	33076595	33076615	chr10:33076595-33076615	0	TGGCATGCTCACAGCAAGTGT	2	3	1	CCD1	3.0	.
chr10	33077922	33077947	chr10:33077922-33077947	0	CAACAACTCCCAATTCCAACTAGTTT	1	3	6	ACC2	2.0	.
chr10	33078547	33078567	chr10:33078547-33078567	0	GGGAATGCCCCAGGCTTGTCT	2	1	1	A1	1.0	.
chr10	33078936	33078956	chr10:33078936-33078956	0	AGGCTAGTCTTGAACTTCTGT	1	2	1	AD4	2.0	.
chr10	33082098	33082129	chr10:33082098-33082129	0	AGAAATGCTTGGCTTCTTTCAATAGCTTGTTG	1	3	12	ACC1	1.0	.
chr10	33082565	33082585	chr10:33082565-33082585	0	GAACATACCCCAAGCCTGCTT	1	2	1	AB2	1.0	dELS
chr10	33085046	33085073	chr10:33085046-33085073	0	GAGAAAGTTTGACCTAAAAAGGTTGCTT	1	2	8	AA2	-	.
chr10	33085325	33085355	chr10:33085325-33085355	0	ATACTAGTTTTTTTATGAGAAAGGCCAGCCT	1	2	11	BD2	-	.
chr10	33088255	33088274	chr10:33088255-33088274	0	AAACATGTCTGTGAAAGTTT	3	2	0	AD1	-	.
chr10	33088715	33088740	chr10:33088715-33088740	0	GGGCAAGTCTAGACATAGGCTTTGTT	1	2	6	AD4	-	.
chr10	33089187	33089216	chr10:33089187-33089216	0	GGGCTTGCTCATTATTTACTGAGCATGTCA	2	1	10	C1	1.0	.
chr10	33089284	33089304	chr10:33089284-33089304	0	AAGCAAGTTGTAAATTTGCTA	1	3	1	ACC2	1.0	.
chr10	33089649	33089672	chr10:33089649-33089672	0	AGACTTGCCGTTGAAAGCCTGTCT	1	2	4	BC2	-	.
chr10	33090168	33090191	chr10:33090168-33090191	0	CAGCAAGCCTCCCTGAACTTGGGC	1	3	4	CDD3	1.0	.
chr10	33094799	33094822	chr10:33094799-33094822	0	AGAGAAGTTCCCCTGCACAAGCTC	1	2	4	AD2	1.0	.
chr10	33095129	33095148	chr10:33095129-33095148	0	AGACTAAATTGGGCTTGTTT	2	2	0	AD1	1.0	.
chr10	33098293	33098314	chr10:33098293-33098314	0	TGGAGAGTCTGAAGACATGTTC	2	3	2	ABC1	-	.
chr10	33099315	33099343	chr10:33099315-33099343	0	AGAATTGTTTCTATTTTCTAGGTATGTCT	1	2	9	AA2	1.0	.
chr10	33101153	33101178	chr10:33101153-33101178	0	TAGCTAGTCCAGACCAGGACAAGTTC	1	1	6	C1	1.0	.
chr10	33101245	33101264	chr10:33101245-33101264	0	TGACATGCTCATGCTTGTCT	4	2	0	CD	1.0	.
chr10	33104166	33104185	chr10:33104166-33104185	7	GGGCATGTTTAGGCAAGCTC	5	0	0	0	1.0	.
chr10	33104312	33104344	chr10:33104312-33104344	2	GGAAAAGCCTGCATTTGGGCCATGGGAAAGCTC	1	2	13	AA2	1.0	.
chr10	33104494	33104515	chr10:33104494-33104515	0	GAAAATGTCCACAAAATAGTCT	1	2	2	AA2	1.0	.
chr10	33106906	33106928	chr10:33106906-33106928	0	AGAATTGTTTGCAACACATGCCC	1	2	3	AD2	1.0	dELS,CTCF-bound
chr10	33108516	33108542	chr10:33108516-33108542	0	ATACAAGCTTGGGTTTGGGACATGTTC	2	1	7	D1	1.0	.
chr10	33108841	33108865	chr10:33108841-33108865	0	AAACTTATTTGCCCAAAACATGTGT	1	2	5	AD2	-	.
chr10	33110477	33110501	chr10:33110477-33110501	0	AAGCAAGTCAGTGGAGAACTTTCTT	1	2	5	AC2	1.0	.
chr10	33111114	33111139	chr10:33111114-33111139	0	GGGCTGGCTCCTCCTAAAACTAGTAT	1	2	6	BD2	1.0	dELS
chr10	33113330	33113349	chr10:33113330-33113349	0	CAGCATGTCCAGGCTTTTGC	3	3	0	ACD2	-	dELS,CTCF-bound
chr10	33113853	33113877	chr10:33113853-33113877	0	GAGCTTCCTTCTATAAGACTTGTCT	1	1	5	A2	1.0	.
chr10	33114251	33114282	chr10:33114251-33114282	0	GAGGAAGTTGAATAAATATAAAGAGCAAGTTT	1	2	12	AC1	-	.
chr10	33114401	33114430	chr10:33114401-33114430	0	GAGCTTGTTTGGTGTGTGGGAAACAATTTT	1	1	10	A1	-	.
chr10	33115714	33115735	chr10:33115714-33115735	0	GGGCAAGTCCCTCAACAATCTA	1	3	2	ACC1	-	.
chr10	33116047	33116072	chr10:33116047-33116072	0	TGGCCAGCCCTACGGTGGGCAAGCCT	1	2	6	BC3	-	.
chr10	33123948	33123976	chr10:33123948-33123976	0	ATGCTAGCTCATATTTACTAAGCAATTTT	1	2	9	AD3	-	.
chr10	33125630	33125655	chr10:33125630-33125655	0	AGACATGTCTTCTTTTATACATTCCT	2	2	6	AD1	1.0	.
chr10	33126266	33126290	chr10:33126266-33126290	0	AAGCAGGCTTCCGGGAAACATGGCT	1	2	5	BD2	-	dELS
chr10	33130289	33130320	chr10:33130289-33130320	0	GAAGATGCTTATGGTGACCACAAGCCAAGCCT	1	2	12	AD2	-	dELS
chr10	33130458	33130487	chr10:33130458-33130487	0	TGACATGCTGTGTATGCTTGAGACTTGACT	1	3	10	CCD1	-	.
chr10	33131258	33131283	chr10:33131258-33131283	0	GGACCAGTTTTGTGGAAGACAATTTT	1	2	6	AB3	-	.
chr10	33134597	33134626	chr10:33134597-33134626	0	GAGCATGCCCTGATGAGCCAAGGCATGCAA	1	2	10	CD	-	dELS,CTCF-bound
chr10	33136600	33136623	chr10:33136600-33136623	0	GGGGTTGTTTTGAAGAGAAAGCCT	1	2	4	AA2	-	.
chr10	33141213	33141243	chr10:33141213-33141243	0	TAATGAGTCCAGCGTGGCTTTGGGCATGTCT	1	3	11	ABC1	-	.
chr10	33143621	33143643	chr10:33143621-33143643	0	TGGAGAGCTCAAGAGACAAGTTC	1	3	3	ABC1	-	dELS
chr10	33147552	33147582	chr10:33147552-33147582	0	GGACTTATCTTGGATGGTTCTAGGCTTACCT	1	2	11	AA2	-	.
chr10	33149562	33149588	chr10:33149562-33149588	0	ACACAAGTTTCTAGATTGAAATAGCCC	1	2	7	AD2	-	.
chr10	33151630	33151658	chr10:33151630-33151658	0	GAACTTGCTACTGAAAAAGGAACTTGACC	1	2	9	CD	-	dELS
chr10	33152467	33152492	chr10:33152467-33152492	0	AAAAAAGTTCGTGATGGGACTTGGCC	1	2	6	AD3	2.0	dELS,CTCF-bound
chr10	33152749	33152776	chr10:33152749-33152776	0	GCACAAGCCCAAAACCCATAACAAGCCC	1	2	8	CD	-	.
chr10	33153225	33153250	chr10:33153225-33153250	0	AGATTTGTTTCTCCACAGAGTAGCTT	1	2	6	AA2	-	.
chr10	33158194	33158215	chr10:33158194-33158215	0	AAATAAGCCTATGGGTTTGCCT	1	2	2	AA2	-	.
chr10	33160169	33160198	chr10:33160169-33160198	0	GGACATTCCTGCCTCTTAGTCAACTTGCTC	1	2	10	AC2	1.0	.
chr10	33161233	33161262	chr10:33161233-33161262	0	GGGCTAGTTCTGCTCCATGTAGGGTAGCTG	1	2	10	AC1	-	.
chr10	33162481	33162505	chr10:33162481-33162505	0	AAACTTTTTCCTAATAGACATCCTT	1	2	5	AA2	-	.
chr10	33165409	33165428	chr10:33165409-33165428	0	CATGTTGCCCAGACTAGTCT	2	3	0	ACD1	-	.
chr10	33173884	33173916	chr10:33173884-33173916	0	AAGCATTTCTGTAGCAACTGAAAGACCATGTCT	1	2	13	AD2	2.0	.
chr10	33180166	33180190	chr10:33180166-33180190	0	AGACAAGTTTCTTTCTGACATCCCA	1	3	5	ACC1	1.0	.
chr10	33181288	33181309	chr10:33181288-33181309	0	AAACAAGCCTTGGGGCATATTA	1	2	2	AC3	-	.
chr10	33183948	33183970	chr10:33183948-33183970	0	GAAAAAGTCCCATAGAATTGTCT	1	2	3	AA2	-	.
chr10	33185576	33185596	chr10:33185576-33185596	0	AGTCTTGCCCTGGGCAAGCAC	1	2	1	DD3	1.0	.
chr10	33187072	33187091	chr10:33187072-33187091	0	TATGTTGCCCAGGCTAGTCT	2	3	0	ACD1	-	.
chr10	33188327	33188353	chr10:33188327-33188353	0	AGGGATGCTCTCCCATAGGACATCCTC	1	2	7	AA2	2.0	.
chr10	33191509	33191528	chr10:33191509-33191528	0	ATATATGCTTGGACTTGTTT	4	2	0	AD4	-	.
chr10	33191645	33191664	chr10:33191645-33191664	0	GAATATGTTTGAAATTGCCC	1	2	0	AA2	-	.
chr10	33194258	33194283	chr10:33194258-33194283	0	GAAAATGTTAATATTGGAACATGTTA	1	3	6	ACC1	1.0	dELS,CTCF-bound
chr10	33195074	33195098	chr10:33195074-33195098	0	GAGCAAGTACCAGCTGTGCTTGCCC	1	2	5	DD2	-	dELS
chr10	33195197	33195218	chr10:33195197-33195218	0	TCACTTGTTCATAGACTAGTCT	1	2	2	CD	-	.
chr10	33195640	33195668	chr10:33195640-33195668	0	AGACCTGACCCCTGGCTTGAAGCATGCTC	2	2	9	BD1	2.0	dELS,CTCF-bound
chr10	33198689	33198710	chr10:33198689-33198710	0	AGGGAAGTTGCAAGGCTAGTCC	1	2	2	AC1	1.0	.
chr10	33199075	33199098	chr10:33199075-33199098	0	AAAGTAGTGTTCTTAAACTTGCCC	1	2	4	AD1	-	.
chr10	33201586	33201609	chr10:33201586-33201609	0	TGACATGTTACACAGAAAATGTCT	1	3	4	ACC2	2.0	.
chr10	33205894	33205926	chr10:33205894-33205926	0	AATCTAGTCCCCAGGCAGGAAGGGGGTTTGTTT	1	2	13	AD2	-	.
chr10	33206685	33206705	chr10:33206685-33206705	0	AAGCTAGGCTGGAGCAAGACC	1	2	1	DD2	1.0	.
chr10	33208125	33208144	chr10:33208125-33208144	0	CATGTTGCCCAGGCTTGTCT	2	3	0	ACD1	2.0	.
chr10	33208202	33208230	chr10:33208202-33208230	0	AGGCATGCGCCACCACGCCGAGCTAATTT	1	2	9	AD2	2.0	.
chr10	33208627	33208653	chr10:33208627-33208653	0	AAAATTGTCTCATCATAAGGAATGTCC	1	2	7	AA2	-	.
chr10	33209980	33210004	chr10:33209980-33210004	0	AAACCAGCCTAATATGTGCTTGTTC	1	2	5	BD2	-	.
chr10	33210533	33210564	chr10:33210533-33210564	0	GAACTAGGCTAACTGATATAATAAACTTACTT	1	2	12	AD2	1.0	.
chr10	33211750	33211771	chr10:33211750-33211771	0	AGCCATGTTCCCACACTTGCTT	2	2	2	DD2	1.0	pELS,CTCF-bound
chr10	33214637	33214657	chr10:33214637-33214657	0	AATGTTGTTTTAAGCATGTCA	1	3	1	ACD1	2.0	.
chr10	33217127	33217153	chr10:33217127-33217153	0	AAACAAGCTTTTAGAAAGGCAATGTTT	2	2	7	AD1	2.0	dELS
chr10	33219335	33219354	chr10:33219335-33219354	0	AGTCAAGCCTGGATATGTCT	3	2	0	AD2	-	.
chr10	33224371	33224392	chr10:33224371-33224392	0	AAACATGTTGGTGAAATAGCCC	1	2	2	AC2	1.0	dELS
chr10	33225115	33225139	chr10:33225115-33225139	0	GAACTTGCCTGCCCATAGCATTTTC	1	2	5	AC1	-	.
chr10	33225395	33225422	chr10:33225395-33225422	0	TGTTTTGCTCAGCCTCCAGGGCAAGCTT	1	3	8	ACD1	-	.
chr10	33225726	33225749	chr10:33225726-33225749	0	AAAGATGTTTTCTAAAACTAGCTG	1	2	4	AC2	1.0	.
chr10	33226552	33226574	chr10:33226552-33226574	0	AAGCTAACCTGAAAAACTAGTTC	1	1	3	A2	-	.
chr10	33228132	33228153	chr10:33228132-33228153	0	ACACAAGCTTAAAAAAAAGTCC	1	2	2	AD2	1.0	.
chr10	33228220	33228248	chr10:33228220-33228248	0	TGACAAGCCTGGCATAGTGGCACATGCCT	1	2	9	CD	-	.
chr10	33238351	33238379	chr10:33238351-33238379	0	GGAGAAGTTCATGAGTTCAGAGCATGATC	1	2	9	AD3	1.0	.
chr10	33239139	33239165	chr10:33239139-33239165	0	AAATTAGCCAGGTGTAGTGGCATGCTC	1	3	7	ACC1	1.0	.
chr10	33240108	33240131	chr10:33240108-33240131	0	AAAAAAGCCTCATGGAAGAAGTCT	1	2	4	AA2	1.0	.
chr10	33243337	33243359	chr10:33243337-33243359	0	AGGCAAGCTCAGGGCACTAGCTG	1	2	3	CD	1.0	.
chr10	33243473	33243503	chr10:33243473-33243503	0	AGGCTAGCTAAAAGAATAAAGGAGCTTATTT	1	2	11	AC2	1.0	.
chr10	33245545	33245571	chr10:33245545-33245571	0	GGGATAGGCTGGGGTTTAAACATGCTT	2	2	7	AD1	-	.
chr10	33248620	33248642	chr10:33248620-33248642	0	AAACAAGCTTCTTCAGCAGGTTG	1	3	3	BCC1	-	.
chr10	33248928	33248960	chr10:33248928-33248960	0	GAAAAAGTCCCCAAATTTGGAGAAGAGTAGTTT	1	2	13	AA2	-	dELS,CTCF-bound
chr10	33249800	33249821	chr10:33249800-33249821	0	TAACAGGCTCCTTGACTTGTTT	1	3	2	BCC2	-	dELS
chr10	33249951	33249979	chr10:33249951-33249979	0	AAGCTTGTTCCTGTCTTGATGGAAAGTCA	1	3	9	ACC2	-	dELS
chr10	33250043	33250067	chr10:33250043-33250067	0	CAACTTGTTTTGTGAGGGCATATTT	1	2	5	AC2	-	.
chr10	33252618	33252648	chr10:33252618-33252648	0	AAACATGCTTAGTGCTGCAAAATGTAAGCTT	2	2	11	AD1	-	dELS,CTCF-bound
chr10	33252708	33252731	chr10:33252708-33252731	0	AAACAAGTTACCAAGAACTATTTT	1	2	4	AC2	-	dELS,CTCF-bound
chr10	33253649	33253671	chr10:33253649-33253671	0	AAACATGTCAAAATAGGAAGCCC	1	3	3	ACC2	-	dELS
chr10	33253985	33254014	chr10:33253985-33254014	0	AAACTTATTCAATCCTAGATAGGCTTGATC	1	2	10	AD2	-	.
chr10	33254884	33254910	chr10:33254884-33254910	0	AAAGAAGCACATTAGGTGGACATGTCC	2	2	7	AD1	-	dELS
chr10	33255937	33255956	chr10:33255937-33255956	0	GAACTACTTTAGATTTGTTC	1	2	0	AA2	-	.
chr10	33257223	33257252	chr10:33257223-33257252	0	TGACTTGTTTCCAGTGGCCAAGACATCACC	1	3	10	ACD2	-	.
chr10	33257792	33257816	chr10:33257792-33257816	0	CGACAAGCCACACATAAAAAAGTCC	1	3	5	ACC2	2.0	dELS
chr10	33257966	33257992	chr10:33257966-33257992	0	AAAGAAGCACATTAGGTAGACATGTCC	2	2	7	AD1	1.0	.
chr10	33258880	33258911	chr10:33258880-33258911	0	AGAAAAGCCTTAGAGTCCACTCAGACTTCCTC	1	2	12	AA2	2.0	dELS
chr10	33259171	33259195	chr10:33259171-33259195	0	GAACTTGTCTGATGCAGACTTGCAA	1	2	5	CD	-	dELS,CTCF-bound
chr10	33263122	33263141	chr10:33263122-33263141	0	AGGAATGCCCAAACATTCTC	1	2	0	AA2	1.0	dELS,CTCF-bound
chr10	33265417	33265442	chr10:33265417-33265442	0	GAGATTGTTCTTAACTAAACATTCTC	1	2	6	AA2	-	dELS
chr10	33269059	33269089	chr10:33269059-33269089	0	TAGTTAGTTTTTTTTCTATCGAAACAAGCTT	1	2	11	AC3	-	.
chr10	33270780	33270805	chr10:33270780-33270805	0	GGGCTATCTTTCCACAGAACTTTCCC	1	2	6	AA2	-	.
chr10	33271388	33271408	chr10:33271388-33271408	0	AGACTTCTTTGAAAATAGTCT	1	2	1	AA2	1.0	.
chr10	33276606	33276631	chr10:33276606-33276631	0	AATATTGCCTACTTCGGGGCAAGCTT	1	2	6	AD4	1.0	dELS
chr10	33278621	33278651	chr10:33278621-33278651	0	GAGCTTGTCTAAAGGCTTCTAGGACATTCTC	2	1	11	A1	-	.
chr10	33284388	33284413	chr10:33284388-33284413	0	GAACAAGCTTACTTTTCAGCATTTTA	1	3	6	ACC1	-	.
chr10	33285183	33285207	chr10:33285183-33285207	0	TAGCTTGTTTTCCTCTAGTTTGTCT	1	3	5	ACC2	1.0	.
chr10	33286692	33286721	chr10:33286692-33286721	0	TGACTTTTCTTTTACAAACTGGGCATGCCA	1	3	10	ACC2	-	pELS
chr10	33287892	33287924	chr10:33287892-33287924	0	CAGCTTGTCTGCCATGGTCTCTCGAGCATGCTT	2	1	13	C1	1.0	.
chr10	33288210	33288229	chr10:33288210-33288229	0	AGGCATGCCTTGGCTAATCC	3	2	0	AC1	-	.
chr10	33288412	33288441	chr10:33288412-33288441	0	GGGCTGGTTCACCCCTCGTTAGGCAAGCTG	1	2	10	BC2	1.0	.
chr10	33289133	33289159	chr10:33289133-33289159	0	GAACTAGCTCTGGAAGAGAACACCTTA	1	3	7	ABC2	-	.
chr10	33289282	33289307	chr10:33289282-33289307	0	CAACATCTCTTCAGAAGGGCATGCCA	1	3	6	ACC2	-	.
chr10	33290656	33290677	chr10:33290656-33290677	0	ATCCTTGTTTAAAAACATGTCA	2	3	2	CDD2	-	dELS,CTCF-bound
chr10	33291683	33291708	chr10:33291683-33291708	0	AAACTTGTTTGTAAATGAACATTTAA	1	3	6	ACD2	-	.
chr10	33292247	33292277	chr10:33292247-33292277	0	AAACTTTTCCATAAACTTCTCAAACAGGTTT	1	2	11	AB2	-	dELS
chr10	33293235	33293257	chr10:33293235-33293257	0	GAGCTTTTTTCCCAGGCTTTTCC	1	2	3	AA2	-	dELS
chr10	33293705	33293736	chr10:33293705-33293736	0	AAGAATGCCTGCCATCTGCTAAAAACGTGCTC	1	2	12	AB2	2.0	.
chr10	33297111	33297131	chr10:33297111-33297131	0	AAGCAAGCACTGAACATCTCT	1	2	1	AD2	1.0	.
chr10	33298059	33298088	chr10:33298059-33298088	0	ACACATGTTTGTATGGAGCCAAGCAAGTTT	2	1	10	D1	-	.
chr10	33301746	33301772	chr10:33301746-33301772	0	AAAAAAGTTTTTGGAGAAAAATTGTTC	1	2	7	AA2	-	.
chr10	33304182	33304203	chr10:33304182-33304203	0	GGAGTTGACCCAAGACATGTTC	2	2	2	AD1	-	.
chr10	33306176	33306195	chr10:33306176-33306195	0	TGACTTGCTTGGGCTAGCCT	4	1	0	C1	-	.
chr10	33307156	33307178	chr10:33307156-33307178	0	AGGGAATTTTGCAAAGCATGCCT	2	2	3	AA1	-	.
chr10	33310276	33310303	chr10:33310276-33310303	0	AGTCTTGCTCTGTCGCCCAGGCTAGTGT	1	2	8	DD3	1.0	.
chr10	33311335	33311366	chr10:33311335-33311366	0	GAGCATGATCTAGGTCCCAGGTGGGCCTGCCT	1	2	12	BD2	-	.
chr10	33312021	33312048	chr10:33312021-33312048	0	AAGTTAGTCCTCTGTTGAGCACTTGCTT	1	2	8	AD2	2.0	.
chr10	33312302	33312322	chr10:33312302-33312322	0	AAACAAGTTTAAAACACATCT	1	2	1	AB4	-	.
chr10	33313394	33313426	chr10:33313394-33313426	0	GGACCAGCCTCAGCTGTCAGAAAAGACATCTCT	2	2	13	AB3	-	.
chr10	33314732	33314751	chr10:33314732-33314751	0	AAGCAGGCCTGGGCTAGTTC	3	1	0	B2	-	dELS
chr10	33314759	33314790	chr10:33314759-33314790	0	TAGCATCTTTGTCTAGGACAGGAGGCTTGTTA	1	3	12	ACC2	1.0	dELS
chr10	33314890	33314919	chr10:33314890-33314919	0	TGGCAAGCCTGCTGTGAAGTTAACATGTGC	1	3	10	CCD1	1.0	dELS,CTCF-bound
chr10	33317292	33317315	chr10:33317292-33317315	0	AAGCTCTTTCCTGCAAACATGCTC	2	2	4	AB1	-	.
chr10	33320006	33320027	chr10:33320006-33320027	0	GGGCATGCGTAAAAGCCTGCTC	1	2	2	BD2	1.0	dELS,CTCF-bound
chr10	33322582	33322601	chr10:33322582-33322601	0	TATGTTGCTCAGGCTAGCCT	2	3	0	ACD1	-	.
chr10	33322811	33322832	chr10:33322811-33322832	0	AAACTTTCCTGAGAACTTGTTA	1	2	2	AC2	-	.
chr10	33324056	33324081	chr10:33324056-33324081	0	AGAAATGCCTAACACAAAACAACCTC	1	2	6	AA2	-	.
chr10	33324421	33324442	chr10:33324421-33324442	0	GAGAATGTTTCTGAATTTGCTT	1	2	2	AA2	-	.
chr10	33328448	33328479	chr10:33328448-33328479	0	AAGCTAGTTTACTACACCAACTCAACAGGTTG	1	3	12	BCC1	1.0	.
chr10	33329075	33329095	chr10:33329075-33329095	0	AAACAAGTCTCCAGATTGTCT	1	2	1	AC1	-	.
chr10	33329411	33329433	chr10:33329411-33329433	0	AAGCTAGTTTACTAAACCAACTC	1	2	3	AB1	-	dELS,CTCF-bound
chr10	33339064	33339095	chr10:33339064-33339095	0	AAGGATGCTTTCCAGATGTATTGAGAAAGTCC	1	2	12	AA2	1.0	.
chr10	33340336	33340365	chr10:33340336-33340365	0	AGGCATTCTCCTAGAAAAATTGGCTAGTTT	1	2	10	AC2	1.0	pELS
chr10	33341000	33341031	chr10:33341000-33341031	0	GGACTTGCTTTAATCCACACTAAAGCTTATAT	1	2	12	AD4	-	pELS
chr10	33341885	33341908	chr10:33341885-33341908	0	AAAGTTGTCTGCCAAAGCAAACTT	1	2	4	AA2	1.0	PLS
chr10	33346729	33346751	chr10:33346729-33346751	0	GAGCATCTCTGTAAAATAAGCCT	1	2	3	AA2	-	.
chr10	33348568	33348596	chr10:33348568-33348596	0	AAAGTGGTTTTGGTATAAAGAGCTAGCCT	1	2	9	AB1	-	.
chr10	33350092	33350119	chr10:33350092-33350119	0	AGAATAGCCCCTGATAGAGGGTAAGTCC	1	2	8	AA2	-	dELS
chr10	33354301	33354331	chr10:33354301-33354331	0	GACCCTGTCTCTAAAACAAATAAACATGCTG	1	3	11	BCD1	1.0	.
chr10	33359585	33359615	chr10:33359585-33359615	0	AGGCATGTCTTGTATGGTGGCAGACAAGAGA	1	3	11	CDD3	2.0	.
chr10	33362087	33362119	chr10:33362087-33362119	0	AGGCTTCCTGCTCCAGCCACGTAAGACATGCCT	1	2	13	AC1	1.0	.
chr10	33365242	33365266	chr10:33365242-33365266	0	GCACATGCCCCTTGCAGGCTTGGCC	1	2	5	DD3	-	.
chr10	33365385	33365409	chr10:33365385-33365409	0	GAACATGCCAGAGGACAGCTACCCC	1	3	5	ACC1	-	dELS
chr10	33368175	33368194	chr10:33368175-33368194	0	GGGCTTGGCTGGGCTTGGCT	2	2	0	DD2	-	dELS
chr10	33368266	33368289	chr10:33368266-33368289	0	GAACAAGTACCAAAGAGCAAGTGC	1	2	4	DD2	1.0	dELS
chr10	33372501	33372522	chr10:33372501-33372522	0	AAGCGTGTTGATGGGCTAGCTC	1	2	2	BC1	-	.
chr10	33374160	33374191	chr10:33374160-33374191	0	AAGTCTGTTTTTCTTCTATGTTGAGCTTGTCA	1	3	12	ABC1	-	.
chr10	33374426	33374455	chr10:33374426-33374455	0	GGACAATTTTTTTTTTTTATAAGCAAGCTA	1	2	10	AC2	1.0	.
chr10	33375702	33375725	chr10:33375702-33375725	0	AAAAATGCTCCAATAAGCATTTCC	1	2	4	AA2	1.0	.
chr10	33375732	33375756	chr10:33375732-33375756	0	TAGCATGTCTATGCTCAAAAAGTTT	1	3	5	ACC2	-	.
chr10	33375847	33375873	chr10:33375847-33375873	0	AGAAATTTCTTAAAACAGAACAAGCTC	2	2	7	AA1	-	.
chr10	33376383	33376409	chr10:33376383-33376409	0	GAAATAGCCCCAGAATAGAGCTTACCC	1	2	7	AA2	-	.
chr10	33378901	33378923	chr10:33378901-33378923	0	CAACATGTTGGCCAGGCTGGTCT	1	3	3	BCC1	-	.
chr10	33381202	33381226	chr10:33381202-33381226	0	GAATTTGCTCTGTTAAAATTTGCTT	1	2	5	AA2	1.0	.
chr10	33386795	33386821	chr10:33386795-33386821	0	GGTCTTGTTTGCAGGTGGAACTTTTCC	1	2	7	AD3	1.0	.
chr10	33387089	33387113	chr10:33387089-33387113	0	CAGCATGCTTTTGGCTGACAAACTT	1	3	5	ACC1	-	dELS
chr10	33387176	33387199	chr10:33387176-33387199	0	TGACATGTTTTTGTTAACTTCTTT	1	3	4	ACC1	1.0	dELS
chr10	33388116	33388143	chr10:33388116-33388143	0	GGGCTTCTTCAGTTTCCTAGGCATGGCT	1	2	8	AD2	-	.
chr10	33388559	33388590	chr10:33388559-33388590	0	AAACAAGCCAAGAACAATAGTTCATCAAGTTT	1	3	12	CCD2	1.0	dELS
chr10	33389174	33389197	chr10:33389174-33389197	0	TAACATGTTTTAGAAGACAACTTA	1	3	4	ACC1	-	.
chr10	33389290	33389313	chr10:33389290-33389313	0	AAGATTGTTCTTTTTGGCTTGTTG	1	3	4	ACC1	2.0	.
chr10	33394238	33394263	chr10:33394238-33394263	0	TAACAAGTCTGCGTTGGGAGAAGTTA	1	3	6	ACC2	1.0	.
chr10	33394796	33394818	chr10:33394796-33394818	0	GGGCAAGCTACCTAATCTTGCTA	1	3	3	CCD2	-	.
chr10	33399843	33399862	chr10:33399843-33399862	0	AGACATGCACAACCATGCCT	3	2	0	DD2	-	.
chr10	33400571	33400603	chr10:33400571-33400603	0	GAGCATGTGTTTAGTTTTATAACAAACCAGCCT	1	2	13	BD2	2.0	.
chr10	33401404	33401424	chr10:33401404-33401424	0	AAACATGTCCTAGATTTGCTA	1	2	1	AC1	-	.
chr10	33402230	33402250	chr10:33402230-33402250	0	GGACTAGTCTAGAGAATGCTT	1	1	1	A2	1.0	.
chr10	33402544	33402565	chr10:33402544-33402565	0	AGGCTAGTCTCCTAACATCCTG	2	3	2	ACC1	1.0	.
chr10	33403793	33403822	chr10:33403793-33403822	0	GGGCATGTTTCCACCGATGGGTCCATGCCT	1	2	10	DD1	-	.
chr10	33408744	33408763	chr10:33408744-33408763	0	AGACAAGCCTGGGCAACATA	2	3	0	ACD2	-	.
chr10	33412873	33412899	chr10:33412873-33412899	0	GAGTAAGCTTTAGAAGTGGAAAAGTTT	1	2	7	AA2	-	dELS,CTCF-bound
chr10	33414764	33414793	chr10:33414764-33414793	0	AGGCTTGTTTAAGCCCAGGGGTGCAAGGCT	1	2	10	DD1	2.0	.
chr10	33417604	33417623	chr10:33417604-33417623	0	CAGCCAGCCTCGGCATGTTC	4	3	0	BCC1	1.0	.
chr10	33422436	33422457	chr10:33422436-33422457	0	GAAAATGCTCTTGAGGATGCCC	1	2	2	AA2	-	.
chr10	33424595	33424625	chr10:33424595-33424625	0	GGGCTTGCCAATCCTAAACACGGGAAAGCTG	1	3	11	ACC2	-	.
chr10	33430607	33430636	chr10:33430607-33430636	0	AAACTTACTTGACTTTTGTCAAACATGCTT	1	1	10	A2	-	.
chr10	33432105	33432134	chr10:33432105-33432134	0	TGACAACTTTAACAGTTAGACAGCTTGTCT	1	3	10	ACC2	1.0	.
chr10	33435623	33435643	chr10:33435623-33435643	0	GGACACATCCCAAACTTGCCT	1	2	1	AB1	1.0	.
chr10	33438213	33438242	chr10:33438213-33438242	0	GAACATGTTTGAAGATGGGAAGACAACATT	1	2	10	AD4	1.0	.
chr10	33439257	33439288	chr10:33439257-33439288	0	AGACTTTCTCACTATGTCACCCAGGCTAGACT	1	2	12	AD2	1.0	.
chr10	33443593	33443625	chr10:33443593-33443625	0	AGACATGTTTTTTCTCCCCTAAGGAGCTTCCAT	1	2	13	AD4	-	.
chr10	33444233	33444265	chr10:33444233-33444265	0	AAACAAGCTTACTTTCAGTATAAGACCTTACTT	1	2	13	AD1	1.0	.
chr10	33444525	33444552	chr10:33444525-33444552	0	GGGCTTGTTCAGATGCTGGGAACTGCTT	1	2	8	AB1	-	.
chr10	33445018	33445047	chr10:33445018-33445047	0	AGGCTTTCCTGATGATTGGTCGACTTGTTT	1	2	10	AC2	1.0	.
chr10	33446864	33446892	chr10:33446864-33446892	0	AAGCAAGTTTTCCATGAAAGGACATTACT	1	2	9	AD4	-	.
chr10	33450874	33450903	chr10:33450874-33450903	0	AAACATGTCCAATTTATATCAGAATAACTC	2	2	10	AA1	-	.
chr10	33451911	33451935	chr10:33451911-33451935	0	AAACAAGCCTCAACTACAGTTGCCT	1	2	5	AD1	1.0	.
chr10	33457076	33457106	chr10:33457076-33457106	0	GGACCAGTCTTCAGGAGGAGGAGACTATCCT	1	2	11	AB3	-	.
chr10	33458852	33458871	chr10:33458852-33458871	0	AGGCAAGTTTGGGCTGGGTG	2	3	0	BCD2	-	.
chr10	33459725	33459746	chr10:33459725-33459746	0	TGGCATGCCCCGGGACACTTTC	2	3	2	ABC2	-	dELS
chr10	33460292	33460317	chr10:33460292-33460317	0	GAACTTGTCGCTTAGTGAACAGGTCT	1	2	6	BC2	-	dELS
chr10	33460345	33460377	chr10:33460345-33460377	0	AGAAATGTCTGGAATCACTCAGAATACATGCCT	1	2	13	AD2	1.0	dELS
chr10	33460879	33460907	chr10:33460879-33460907	0	GAAGTTGCCCTGAAAATTGAGAGAAGCTT	1	2	9	AA2	-	.
chr10	33466672	33466704	chr10:33466672-33466704	0	AAGCTTGTGTTAGTTCCATTCGGAAACTGGCCT	1	2	13	BD2	-	.
chr10	33471627	33471651	chr10:33471627-33471651	0	AAAAAAGTTTTCAAGCAACATGTCA	1	3	5	ACC1	1.0	.
chr10	33478038	33478068	chr10:33478038-33478068	0	AAGCAAGTTAATGAAATGCATGAACTAACCC	1	2	11	AC2	-	.
chr10	33478711	33478735	chr10:33478711-33478735	0	GGAGTTATCTGCACCAGACAAGCTC	1	2	5	AA1	1.0	.
chr10	33481380	33481411	chr10:33481380-33481411	0	GGTCTAGTTCTGCTGACAGGAAGAGCAGGCCT	1	2	12	BD3	-	.
chr10	33482846	33482867	chr10:33482846-33482867	0	TAGCTTGTCTTGAGACTATTTT	1	2	2	AC2	1.0	.
chr10	33483812	33483834	chr10:33483812-33483834	0	AAACTGGTTCTCTAGAAATGTTT	1	2	3	AB2	-	.
chr10	33484333	33484356	chr10:33484333-33484356	0	AGCCTTGCATCTTAAAACATGCCT	1	2	4	DD1	-	.
chr10	33484478	33484509	chr10:33484478-33484509	0	TAACAACTCCTTTTCGAAGGACCAGCTTGTTT	1	3	12	ACC2	-	.
chr10	33485362	33485393	chr10:33485362-33485393	0	AGGCAGGTTTCTCTCCTTCAAAAAGAAAGTCC	1	2	12	AB2	-	dELS
chr10	33487100	33487122	chr10:33487100-33487122	0	AGACAGGTTTGGAAAGATAGTCC	1	2	3	AB2	1.0	.
chr10	33490451	33490482	chr10:33490451-33490482	0	GGGCATTTCTCCAGGTTCTGTGAAGCTTATTT	1	2	12	AA2	1.0	dELS
chr10	33491503	33491532	chr10:33491503-33491532	0	GGACAACCTCACGTGGGGACAGGAAAGTCT	1	2	10	AA2	1.0	.
chr10	33492213	33492239	chr10:33492213-33492239	0	AAGCTGGTTTCAAAAGGAAACTTCTCC	1	2	7	AB2	1.0	.
chr10	33492865	33492890	chr10:33492865-33492890	0	AGACATGTTCTATTTGAAACATTTGG	1	3	6	ACD2	-	.
chr10	33495029	33495052	chr10:33495029-33495052	0	TGACAAGCTCCTTTAGACTTCTTT	1	2	4	AC2	1.0	.
chr10	33496426	33496448	chr10:33496426-33496448	0	GAACATGCCGCCTTGAAAAGTCT	1	3	3	ACC2	1.0	.
chr10	33497234	33497265	chr10:33497234-33497265	0	TAGCTTGCCCTCTATTTCAAATGGAGAAGCTG	1	3	12	ACC2	-	.
chr10	33498085	33498111	chr10:33498085-33498111	0	AGAAAAGCTCTACACTTGGACATACTT	1	2	7	AA2	1.0	.
chr10	33498441	33498462	chr10:33498441-33498462	0	AGGCTTGTCCTCAGAGAAGCCC	1	1	2	A2	1.0	dELS,CTCF-bound
chr10	33498969	33498988	chr10:33498969-33498988	0	GAACATGCTCAAGTTTATTT	2	2	0	AA1	-	.
chr10	33499995	33500024	chr10:33499995-33500024	0	ATACTTGCTAAATTATAGATGAGCTTGCTA	1	3	10	CCD1	-	.
chr10	33502473	33502502	chr10:33502473-33502502	0	AGGCTTCTCCTTGAGCCTCTGAGTTTGCCT	1	2	10	AA2	2.0	.
chr10	33504747	33504779	chr10:33504747-33504779	0	AAACTTTCTCCATATCAGCAATAAGACCAGTTC	1	2	13	AB2	1.0	.
chr10	33506682	33506704	chr10:33506682-33506704	0	GGACATTTCTCTTGAACATGTTT	1	1	3	A2	-	dELS
chr10	33507354	33507384	chr10:33507354-33507384	0	TGACATGTCAAGATATTGGATAGACTAGGCC	1	3	11	CCD1	-	dELS,CTCF-bound
chr10	33507811	33507831	chr10:33507811-33507831	0	AGGCTAGTCTTGAACTACTGA	1	3	1	ACD2	-	dELS
chr10	33511688	33511720	chr10:33511688-33511720	0	GGGGTTGTTTGTTTTTTTCTTGTAAATTTGTTT	1	2	13	AA2	-	.
chr10	33517246	33517274	chr10:33517246-33517274	0	CGGCAAGCTTAAAAAGTCTAATCAAGTTG	1	3	9	CCD2	3.0	.
chr10	33519204	33519226	chr10:33519204-33519226	0	GAGTTTCTTCCTAAAGCAAGCCT	1	2	3	AA1	-	.
chr10	33522140	33522161	chr10:33522140-33522161	0	AAGCAAGTCAGTGAGCAAGATG	1	3	2	CCD1	-	.
chr10	33522560	33522589	chr10:33522560-33522589	0	AGACTAGTGTGGCCAACATGGAGAAAGCCC	1	2	10	AD2	2.0	.
chr10	33522609	33522637	chr10:33522609-33522637	0	AAGTTAGCCTGGTGTGGTGGTGCATGCCT	1	2	9	AD2	-	.
chr10	33525226	33525252	chr10:33525226-33525252	0	AGGCTTGTTTTGATTCCAGGCAGATTG	1	3	7	ABC2	-	dELS
chr10	33525340	33525360	chr10:33525340-33525360	0	ACAGTTGCCCTAAACTTGTTC	1	2	1	AD4	-	.
chr10	33526847	33526867	chr10:33526847-33526867	0	CAGCAAGTTTCCAACAACTCT	1	3	1	ACC1	-	.
chr10	33529781	33529809	chr10:33529781-33529809	0	AAGCATTTTGCCCAGGAGAAAACATGTTG	1	3	9	ACC2	1.0	.
chr10	33535741	33535772	chr10:33535741-33535772	0	AAACATTCTTCCAAGGATCTTGGGGTATGTTT	1	2	12	AA2	-	.
chr10	33538042	33538071	chr10:33538042-33538071	0	AAAGATGCCCCTGGTTGAACAGGGAAGTTC	1	2	10	AA2	-	.
chr10	33539167	33539186	chr10:33539167-33539186	0	AGGCTTCCTTAAACATGCCA	3	2	0	AC2	-	.
chr10	33540312	33540340	chr10:33540312-33540340	0	AAAAAAGCTTAACATTAATAGTCAAGTTT	1	2	9	AD2	-	.
chr10	33543223	33543254	chr10:33543223-33543254	0	AGACATGTATCTTTGTCCTTTGCAACATGCCC	1	2	12	CD	-	dELS
chr10	33545630	33545652	chr10:33545630-33545652	0	AAGCTTGGTTGGCAAAAATGCTC	1	2	3	AD2	-	.
chr10	33547919	33547942	chr10:33547919-33547942	0	GAGCTTGTTTCCTGGAACTAGACA	1	2	4	CD	-	.
chr10	33548391	33548419	chr10:33548391-33548419	0	CAGCAAGCTACAAAATACCAGGCTTGACC	1	3	9	CCD1	1.0	.
chr10	33549514	33549546	chr10:33549514-33549546	0	GGACATGCCCCCAAATAGAGAAAGAGGTTGCAT	2	2	13	AD1	-	.
chr10	33551377	33551405	chr10:33551377-33551405	0	TGATTTGCCTCCTTTGGAAAGGCTAGTCA	1	3	9	ACC1	-	.
chr10	33556608	33556629	chr10:33556608-33556629	0	TGACTGGCTCACAGGCTAGCCG	1	3	2	BCC2	1.0	.
chr10	33560225	33560254	chr10:33560225-33560254	0	GGACATCCTCCGGTGTTAGAGGACCTGTTC	1	2	10	AB2	2.0	.
chr10	33561185	33561211	chr10:33561185-33561211	0	AGACAAACTCACCCTGCTAACAAGTTC	1	2	7	AC2	-	.
chr10	33562469	33562490	chr10:33562469-33562490	0	AAACAAGTTTAATAGCAACCTA	1	3	2	ACC1	1.0	.
chr10	33562797	33562817	chr10:33562797-33562817	0	AAAAGAGCTTAGGACTAGTCC	1	2	1	AB4	1.0	.
chr10	33564040	33564068	chr10:33564040-33564068	0	AGACCAGCCTGGCCAACATGGACAAACCC	1	2	9	AB3	2.0	.
chr10	33568829	33568857	chr10:33568829-33568857	0	AAGCAAGACCAAATAAACTGAACAAGTAC	1	2	9	DD2	1.0	.
chr10	33570732	33570755	chr10:33570732-33570755	0	GGGAAAGTTCACCAGAACAACTTC	1	2	4	AA2	-	dELS
chr10	33578625	33578647	chr10:33578625-33578647	0	CACCATGTTGGTCAGGCTAGTCT	1	3	3	CCD1	1.0	.
chr10	33579125	33579153	chr10:33579125-33579153	0	AAGCTAGTGCTCTTCAAGAAAGCAAACTT	1	2	9	AD2	1.0	.
chr10	33579686	33579712	chr10:33579686-33579712	0	AAACTCTCCTGTACCAAGGACTTGCTT	1	2	7	AB1	1.0	.
chr10	33579856	33579883	chr10:33579856-33579883	0	AAGCTATTTTCAATGCAGAAGCAAATTC	1	2	8	AA2	-	.
chr10	33581179	33581205	chr10:33581179-33581205	0	AGGTTTGCCCATTGGGAGAACATTTTT	1	2	7	AA2	-	.
chr10	33581261	33581290	chr10:33581261-33581290	0	TGGCTTGCCCCCACATACTGAACCAAGTCA	1	3	10	CCD2	-	.
chr10	33584249	33584268	chr10:33584249-33584268	0	AAGGAAGCTTAGACATCTCT	1	2	0	AA2	-	.
chr10	33584278	33584309	chr10:33584278-33584309	0	AGGCTTGCCCATCATTTTTTCCTGGCTTGTAG	1	3	12	CCD1	-	.
chr10	33585649	33585674	chr10:33585649-33585674	0	GAGCTTGCCTTTTATTGTGCCTGCCC	1	2	6	BD1	1.0	.
chr10	33589442	33589467	chr10:33589442-33589467	0	TGGCATGTCTCTGGTAGGGGATGTTA	1	3	6	ACC2	2.0	.
chr10	33590521	33590540	chr10:33590521-33590540	0	AGATATGCCAAAACAAGTCT	3	2	0	AC1	2.0	.
chr10	33590916	33590936	chr10:33590916-33590936	0	AGAATAGTTAGTAACTTGCCC	1	3	1	ACC1	-	.
chr10	33591506	33591529	chr10:33591506-33591529	0	AAGCTTGCCCTGCTGGACTTTTTA	1	2	4	AC3	1.0	.
chr10	33595141	33595165	chr10:33595141-33595165	0	AAGCGGGTCTATTAGAAGCAAGTTT	1	2	5	BB1	2.0	.
chr10	33595548	33595577	chr10:33595548-33595577	0	AAACCTGCCTCAGCCATCAGAGGCTTGTCC	1	1	10	B1	1.0	.
chr10	33596066	33596086	chr10:33596066-33596086	0	GAACTTGCCTCAAACAAACAA	1	3	1	ACD2	-	.
chr10	33596183	33596204	chr10:33596183-33596204	0	GAAAATGTTTCTGGGCAAACTC	1	2	2	AA2	-	.
chr10	33598337	33598356	chr10:33598337-33598356	0	CATGTTGTTCAGGCTAGCCT	2	3	0	ACD1	-	.
chr10	33600434	33600457	chr10:33600434-33600457	0	AAACAAGCTTTTACAAGATTGTTA	1	2	4	AC1	-	.
chr10	33603429	33603452	chr10:33603429-33603452	0	AAGCTTGCTTTCTCAAACAAGCAT	1	1	4	D1	-	.
chr10	33605291	33605323	chr10:33605291-33605323	0	AAACTTGTCAAGTCGTATACATTAAACAAGTAT	1	2	13	CD	-	.
chr10	33607189	33607217	chr10:33607189-33607217	0	AAACTTGCTCGCTACCGTGAGAATAGCTT	1	1	9	A2	1.0	.
chr10	33611708	33611739	chr10:33611708-33611739	0	AGACTTGTTAGGAGTCTTGGTATGACAAACTT	1	3	12	ACC1	1.0	.
chr10	33611971	33612002	chr10:33611971-33612002	0	AGGCAAGTTGGATGTTTGAATCAGGCTAACTC	1	2	12	AC2	-	.
chr10	33612730	33612751	chr10:33612730-33612751	0	TAGCATGCCTCTGAGTTAGTTA	1	3	2	ACC2	1.0	dELS
chr10	33615768	33615794	chr10:33615768-33615794	0	AAACATGTTTTGGGGTAAAAATAGTTT	1	1	7	A2	-	.
chr10	33616840	33616862	chr10:33616840-33616862	0	TAACTGGCTTTATAGGCTTGTTT	1	2	3	BC1	-	.
chr10	33617574	33617598	chr10:33617574-33617598	0	TAACATGTCTCATGCCAGAAAGCCT	1	3	5	ACC2	-	dELS
chr10	33618289	33618320	chr10:33618289-33618320	0	GAGCTGATTCAGCAACCCTGGGAAGCATGTTC	2	2	12	AB1	2.0	.
chr10	33618753	33618776	chr10:33618753-33618776	0	GGGCAAGCCTTAAAGAACACGTGA	1	3	4	BCD2	-	.
chr10	33620759	33620783	chr10:33620759-33620783	0	CCTCAAGCCTTCCATAGGCTAGCCT	1	3	5	CDD2	1.0	dELS
chr10	33620901	33620932	chr10:33620901-33620932	0	AAACCAGCTCACAAGCAAGAAAGAACAAGGTT	1	2	12	BD3	1.0	dELS
chr10	33621271	33621291	chr10:33621271-33621291	0	ACACATGCCAGGAACTTGCCA	2	3	1	CCD1	-	.
chr10	33621648	33621675	chr10:33621648-33621675	0	AAGTATCCTTCTCTTTCAAGGCTTGTTT	2	2	8	AA1	-	.
chr10	33621762	33621783	chr10:33621762-33621783	0	GAGCAAATTTCAAAGCATGCCT	1	1	2	A2	1.0	.
chr10	33622056	33622083	chr10:33622056-33622083	0	AAACATGCCCCAAACACGGAACCATTTT	2	2	8	AB1	1.0	.
chr10	33623105	33623130	chr10:33623105-33623130	0	AAACAAGTCTTACTATAAAATTGCAT	1	2	6	AD1	-	.
chr10	33623797	33623829	chr10:33623797-33623829	0	AAACATATTTCTGTCAGCAAAAAATACATGTCT	1	2	13	AD2	-	.
chr10	33624483	33624503	chr10:33624483-33624503	0	AGTCATGTTCTTGGCTAGCTC	2	2	1	CD	2.0	.
chr10	33629577	33629606	chr10:33629577-33629606	0	CCACAAGCCGGGGGTTGGACAGGCTTGCTT	1	3	10	CCD1	1.0	.
chr10	33632078	33632104	chr10:33632078-33632104	0	TAACATGCCCTCAGGGGAGGCAACGCT	1	3	7	ACD2	2.0	.
chr10	33636013	33636034	chr10:33636013-33636034	0	CAACTAGCCAGCTGACATGTTG	2	4	2	CCCC	-	.
chr10	33636127	33636155	chr10:33636127-33636155	0	AGACTTTTTCCAAAGTACTAAACAACTCC	1	2	9	AA2	1.0	.
chr10	33637544	33637563	chr10:33637544-33637563	0	AGGCATGGTTGTGCATGCCT	3	2	0	DD2	2.0	.
chr10	33642881	33642909	chr10:33642881-33642909	0	AGATTTTTCTCCTGGGAGAAAACATGTTT	2	2	9	AA1	-	.
chr10	33643917	33643943	chr10:33643917-33643943	0	CAGCAAGCCTGAGACAAAGACTTTGTT	1	3	7	ACD2	2.0	.
chr10	33645370	33645389	chr10:33645370-33645389	0	AAAAAAATCTGAACATGTTC	2	2	0	AA1	-	.
chr10	33645505	33645532	chr10:33645505-33645532	0	GTGCATGTTTGCACATACAAGTATGTCC	1	2	8	AD2	3.0	.
chr10	33647933	33647959	chr10:33647933-33647959	0	AATCTTGTCTGCCTATTAAGCTAGGTT	1	2	7	DD3	-	.
chr10	33651341	33651372	chr10:33651341-33651372	0	AGGGTTGCCTGCAAGGGGAGACAGGCATCTTC	1	2	12	AA2	-	.
chr10	33652196	33652216	chr10:33652196-33652216	0	AGGATTTTTTAAAACTTGTTT	1	2	1	AA1	1.0	.
chr10	33655693	33655712	chr10:33655693-33655712	0	CAGCTAGCCTGAACTATTCA	3	3	0	ACC1	-	.
chr10	33657377	33657403	chr10:33657377-33657403	0	GGACTTGTCACAGTGCCAGGCTTCTCT	1	2	7	AC2	1.0	dELS,CTCF-bound
chr10	33657663	33657693	chr10:33657663-33657693	0	GATCATGTTCTTGGCTCCTGCTGACATGTCT	1	2	11	CD	-	.
chr10	33659602	33659621	chr10:33659602-33659621	0	GTGGTAGTTTAGGCAAGTTC	3	2	0	AD4	1.0	.
chr10	33664077	33664103	chr10:33664077-33664103	0	AGGCTTGCTCTAAGGAAGGTCATTCCT	2	2	7	AD1	2.0	.
chr10	33664957	33664985	chr10:33664957-33664985	0	GAAGTAGTTTGGTCTTGGGGGAATAGCCC	1	2	9	AA2	-	.
chr10	33667546	33667572	chr10:33667546-33667572	0	TCTCATGTTCTCTTTCTGAGCAAGTTC	1	3	7	CDD2	-	.
chr10	33667590	33667610	chr10:33667590-33667610	0	GGGCTTCTTCCAGATAAGTTT	1	2	1	AA2	-	.
chr10	33667881	33667907	chr10:33667881-33667907	0	CAGCAAGCCTTCACAGTCAGCTTCCTC	1	3	7	ACC1	1.0	.
chr10	33668853	33668884	chr10:33668853-33668884	0	AGACTTTTCCAGAATCAGATGAAGAGATGCTT	1	2	12	AA2	-	.
chr10	33671644	33671666	chr10:33671644-33671666	0	AGGCTTTTCTTAAAAGCTATTCT	1	2	3	AA2	1.0	.
chr10	33672703	33672735	chr10:33672703-33672735	0	GCACTACTCCAGCCTGGGTGACAGAGCAAGCCT	1	2	13	AD1	1.0	.
chr10	33672980	33673008	chr10:33672980-33673008	0	AAGCTATCTGCTTTCCTTCAAGCAAGTCC	1	2	9	AC1	-	.
chr10	33673809	33673829	chr10:33673809-33673829	0	GGGTCTGTTTGAAACAAGTTT	1	2	1	AB4	-	.
chr10	33676779	33676799	chr10:33676779-33676799	0	AAACAAGCCCTACACTTCCCT	1	2	1	AD1	-	dELS,CTCF-bound
chr10	33678539	33678568	chr10:33678539-33678568	0	CAGCTTGTTCTACAGATTTCAGGCTTGCCA	1	2	10	CC	1.0	.
chr10	33679751	33679771	chr10:33679751-33679771	0	CGACTTGTCTGAAACAAAGCT	1	3	1	ACD2	-	dELS
chr10	33684084	33684110	chr10:33684084-33684110	0	TGGCTACCTCTGTTGTGAGGCTAGTTC	1	2	7	AC1	-	.
chr10	33684436	33684456	chr10:33684436-33684456	0	GAGCTTGCTCAGGGCTTCTCC	1	1	1	A1	-	pELS,CTCF-bound
chr10	33684482	33684508	chr10:33684482-33684508	0	GGGCTTGTCCTGGCCTCCAGCTTTTCT	1	2	7	AC1	2.0	pELS,CTCF-bound
chr10	33687894	33687924	chr10:33687894-33687924	0	AAACTAGCCCCATTGTCCCATAGAATTGCTG	1	2	11	AC1	-	.
chr10	33691168	33691200	chr10:33691168-33691200	0	GGGGTTGTTTGTTTCTTTCTTGTAAATTTGTTT	1	2	13	AA2	-	.
chr10	33692402	33692422	chr10:33692402-33692422	0	GGGAATGCTTCCAGCTTGCCC	1	2	1	AC2	-	.
chr10	33695239	33695267	chr10:33695239-33695267	0	GAACATGCTCCTTTAGCTTGGAGGAGTTT	2	2	9	AB1	2.0	.
chr10	33697145	33697177	chr10:33697145-33697177	0	GAGCATGGCCAAATCTGGCCAGTGGACCAGTTT	1	2	13	BD2	-	.
chr10	33698269	33698294	chr10:33698269-33698294	0	GGACTTCTTTTTTTAAAAAAAAGCTT	1	2	6	AA2	-	.
chr10	33703428	33703454	chr10:33703428-33703454	0	TGGCTTGCCTAAGGTTTTCACTTGCTC	1	3	7	CCD2	-	.
chr10	33704632	33704651	chr10:33704632-33704651	16	GAACAAGTCCAAACATGTCC	5	0	0	0	-	.
chr10	33707236	33707263	chr10:33707236-33707263	0	AAGATTGTTTTGAATTAAAAGCAACCTT	1	2	8	AA2	-	.
chr10	33708329	33708351	chr10:33708329-33708351	0	CAGCTTCCCGGAAAAACTAGTCC	1	3	3	ACC2	1.0	.
chr10	33715242	33715262	chr10:33715242-33715262	0	GGACTTACTTAAGGTTAGTTT	1	2	1	AA2	-	.
chr10	33718975	33718994	chr10:33718975-33718994	0	GAACATGTTCAGAGTAATTT	2	2	0	AA1	-	.
chr10	33719486	33719510	chr10:33719486-33719510	0	GAGCTAGTCTGATGAGGACAGGCTG	1	2	5	BC3	1.0	dELS
chr10	33721531	33721562	chr10:33721531-33721562	0	TAGCTTGCTCTCTGAGATGTACAGACTCGATT	1	3	12	BCD2	1.0	.
chr10	33721874	33721897	chr10:33721874-33721897	0	GACCATGCTGTCTAAAACATGCTA	1	3	4	CCD1	-	.
chr10	33722123	33722146	chr10:33722123-33722146	0	GAGCAAATTCAAGGAGAAATGCTT	1	2	4	AA2	-	.
chr10	33723316	33723340	chr10:33723316-33723340	0	GAGCATGCCCAGACGAACCAAGTAT	1	2	5	DD1	-	.
chr10	33726329	33726355	chr10:33726329-33726355	0	CAACTTGCTTCCCACTTAGACTTTCGT	1	3	7	ACD2	-	.
chr10	33726911	33726941	chr10:33726911-33726941	0	TAGCTTGCTTGCTCTAACTCTGAGCATGTGC	1	2	11	CD	-	.
chr10	33729310	33729342	chr10:33729310-33729342	0	AAACAAGTCCTTTTACCTAACTGAGCCCAGCTT	1	2	13	BD1	1.0	.
chr10	33730034	33730056	chr10:33730034-33730056	0	GGGGGTGTCCAGTGAGCAAGTCA	1	3	3	ABC1	-	.
chr10	33732025	33732045	chr10:33732025-33732045	0	AAACCAGTCCTGATCATGTTT	1	2	1	BD2	1.0	.
chr10	33733350	33733375	chr10:33733350-33733375	0	CAGCTTTTCTCCCCGTGAGCATGTTG	1	3	6	ACC2	-	dELS
chr10	33733670	33733693	chr10:33733670-33733693	0	AGACTTCTCCACATGAACATTTTT	1	2	4	AA2	1.0	.
chr10	33736053	33736084	chr10:33736053-33736084	0	AAGAAAGTCCCTGAAAGAACAGAAGCATGTAT	1	2	12	AD3	-	.
chr10	33736972	33736996	chr10:33736972-33736996	0	GAGGATGCCTACAACAAACCTGCCT	1	2	5	AB2	-	.
chr10	33737135	33737160	chr10:33737135-33737160	0	GACCAAGTTCTGTCCACAACATGCTC	1	2	6	CD	-	.
chr10	33739048	33739074	chr10:33739048-33739074	0	TGGCATGCCTCCTGGGTCAAGATGCTT	1	3	7	ACC2	1.0	.
chr10	33739583	33739604	chr10:33739583-33739604	0	GGACATGTCAGCACACAAGCCC	2	2	2	CD	1.0	.
chr10	33746442	33746463	chr10:33746442-33746463	0	CGACAAGTTTGGAAACTGGCCT	1	2	2	BC2	1.0	.
chr10	33747030	33747054	chr10:33747030-33747054	0	AAGCTTGTTCTTTTCCATCATGTTC	1	2	5	CD	-	dELS
chr10	33747245	33747274	chr10:33747245-33747274	0	AATCTTTCTTGAAGGAGTTGAAACTAGTTT	1	2	10	AD1	-	.
chr10	33747517	33747544	chr10:33747517-33747544	0	AAGAATATTTTGAGAGGAAAGCTAGTCT	2	2	8	AA1	-	dELS
chr10	33749108	33749134	chr10:33749108-33749134	0	GAAGTTGCTGCTGAAACAAGCAAGTTT	1	2	7	AC1	1.0	.
chr10	33754531	33754563	chr10:33754531-33754563	0	GAGGTTGCTAAGATCTATAGTAAGAACAAGTCT	1	2	13	AC1	3.0	.
chr10	33756313	33756338	chr10:33756313-33756338	0	AAACCTGTTCTTTCCCAAGCAAGACT	1	2	6	BD3	-	.
chr10	33758419	33758438	chr10:33758419-33758438	0	AGAGCTGCCTGGACTTGTTC	3	2	0	AB4	-	.
chr10	33759361	33759385	chr10:33759361-33759385	0	GAGCTCTTTCATTGCAAGCATGCCT	2	2	5	AB1	-	dELS
chr10	33759764	33759788	chr10:33759764-33759788	0	AACATTGCTTTAGGAAAACATGTTG	1	3	5	ACD1	1.0	.
chr10	33760752	33760782	chr10:33760752-33760782	0	AGAGTAGTTTATCTTCCTGGGAAACAACTCC	1	2	11	AA2	-	.
chr10	33762934	33762961	chr10:33762934-33762961	0	GGGCAAGTTCTACCATCAAAGAATGCAT	2	2	8	AD1	3.0	.
chr10	33763018	33763049	chr10:33763018-33763049	0	AAGCTACCCCAGCCTGCCATCCAGCCATGTTC	1	2	12	AD2	-	.
chr10	33763133	33763154	chr10:33763133-33763154	0	AGGCTTGTCATAGAATATGTCA	1	3	2	ACC2	-	.
chr10	33765134	33765157	chr10:33765134-33765157	0	CAGTGAGTCTCCAAAAGCTTGCCT	1	3	4	ABC1	1.0	.
chr10	33765864	33765890	chr10:33765864-33765890	0	AACATTGTCCTGGAGAGAGACATGTTT	1	2	7	AD4	-	.
chr10	33771560	33771583	chr10:33771560-33771583	0	AAGAATGCCTTGGGAGAGATGCCC	1	2	4	AA2	-	.
chr10	33776997	33777026	chr10:33776997-33777026	0	TGGCAAGTTTGTATTTCTGGGGAGATGTTT	1	2	10	AC2	-	.
chr10	33778292	33778323	chr10:33778292-33778323	0	AGGCATGCTTTACTGAGGCTGAGACCTAGCCT	1	1	12	D2	-	.
chr10	33782110	33782129	chr10:33782110-33782129	0	TGTGTTGTCCAAGCTAGTCT	2	3	0	ACD1	1.0	.
chr10	33783300	33783324	chr10:33783300-33783324	0	ACACTTGGTTCATCTGGGCATGCTC	1	2	5	DD1	-	CTCF-only,CTCF-bound
chr10	33783395	33783418	chr10:33783395-33783418	0	AGACAAGTCTCATGCAGCTACCCT	1	2	4	AC1	1.0	.
chr10	33784405	33784429	chr10:33784405-33784429	0	TGGCAATTCCTCATCAAGCAAGTCT	1	2	5	AC1	2.0	.
chr10	33787929	33787953	chr10:33787929-33787953	0	GAAATTGCCCAAGACAGGAAAGCTT	1	2	5	AA2	1.0	.
chr10	33790229	33790255	chr10:33790229-33790255	0	AGGCATGCCACCATGCCCAGCAAATTT	1	3	7	ACC1	1.0	.
chr10	33791102	33791131	chr10:33791102-33791131	0	AAACTAGCTTCGAGTAAGATAACCATTTTT	2	2	10	AD1	-	.
chr10	33793387	33793407	chr10:33793387-33793407	0	AAACTAGCCTTAGACTTTCAC	1	2	1	AD4	2.0	.
chr10	33794982	33795003	chr10:33794982-33795003	0	AAACTTCTCCCAAAGTTAGCTT	1	2	2	AA2	1.0	.
chr10	33797413	33797435	chr10:33797413-33797435	0	GCAATAGTCTCCCAAGCAAGCCA	1	3	3	ACD1	1.0	.
chr10	33799769	33799790	chr10:33799769-33799790	0	AGGCCAATTTGGGAGCTTGCTT	1	2	2	AB1	1.0	dELS
chr10	33800610	33800636	chr10:33800610-33800636	0	AGCCTTGCCTACCTAAATGGCAAGTCA	1	3	7	CCD1	-	dELS
chr10	33801407	33801426	chr10:33801407-33801426	0	AGACTAGCCTGAGCAACATG	2	3	0	ACD2	-	.
chr10	33801786	33801817	chr10:33801786-33801817	0	GAGTATGACCAACTTTCTTGAGAAACAAGTCC	2	2	12	AD1	1.0	dELS
chr10	33802601	33802627	chr10:33802601-33802627	0	GAACTTGTCCCAGAGTGAATCATGTCC	1	1	7	D2	2.0	.
chr10	33803390	33803416	chr10:33803390-33803416	0	AAGCTTGTTATCTCTTCAAACTACTCT	1	2	7	AC2	-	.
chr10	33803708	33803728	chr10:33803708-33803728	0	GAACTTGCCATAGAGATGTCA	1	3	1	ACC2	-	.
chr10	33804025	33804046	chr10:33804025-33804046	0	GGGCAGGCTGGAAAGCTAGTCG	1	3	2	BCC2	1.0	.
chr10	33804424	33804450	chr10:33804424-33804450	0	AAATTAGCTGGATATGGTGGCATGCCC	1	3	7	ACC1	1.0	.
chr10	33807665	33807689	chr10:33807665-33807689	0	AAGCTGGCCTAAGCAAGGCATGGTT	1	2	5	BD2	-	.
chr10	33810294	33810325	chr10:33810294-33810325	0	TGGCATGCTCTCTCTGTCGCCCAAGCTAGAGT	1	3	12	CDD3	1.0	.
chr10	33812631	33812658	chr10:33812631-33812658	0	AAACTACTTTTTTGGGGGGGGTTTGTTT	1	2	8	AA2	1.0	.
chr10	33814624	33814645	chr10:33814624-33814645	0	TTGCAAGTCATCAAGCAAGTTT	1	3	2	CCD1	1.0	.
chr10	33817748	33817775	chr10:33817748-33817775	0	CAGCTAGCTGTTAAGCCTAAGTATGTTC	1	3	8	ACC2	1.0	.
chr10	33818850	33818869	chr10:33818850-33818869	0	AGACTAGCCTGGGCAACACA	2	3	0	ACD2	-	.
chr10	33820429	33820450	chr10:33820429-33820450	0	GAACATGCCTTCAGAGAGGCTT	2	2	2	AB1	2.0	.
chr10	33822395	33822425	chr10:33822395-33822425	0	TGACATGTTTACAGTCTTAAAAAGCTGGCAT	1	3	11	BCD2	1.0	.
chr10	33824085	33824110	chr10:33824085-33824110	0	GAATTTGTTCAAGGTCACACAAGTTC	1	2	6	AD2	-	.
chr10	33824311	33824331	chr10:33824311-33824331	0	GAACTTGTTTTAGCATTGTTT	1	2	1	AD1	1.0	.
chr10	33825760	33825790	chr10:33825760-33825790	0	AAGCAAGCATAGAATTAGGTAGAACATGCAT	1	2	11	DD2	-	.
chr10	33826868	33826899	chr10:33826868-33826899	0	AGACTTGTATCTAATGCAACAGAAAATTGCCT	1	2	12	AD2	-	.
chr10	33831881	33831903	chr10:33831881-33831903	0	AAACATGCCTTGAAGACTTGCTT	2	0	3	0	2.0	.
chr10	33837156	33837188	chr10:33837156-33837188	0	AAGGAAGTTTTATTCTGGCAAGTGAACATGTTC	2	1	13	A1	-	.
chr10	33838309	33838328	chr10:33838309-33838328	0	AGACAAGCCTGGGCAACACA	2	3	0	ACD2	-	.
chr10	33841287	33841309	chr10:33841287-33841309	0	CATCATGTTGCCAAGGCTTGTCT	1	3	3	CCD1	-	.
chr10	33842033	33842054	chr10:33842033-33842054	0	ACACAATTTCAGAAGCAAGCTT	1	2	2	AD1	1.0	.
chr10	33844774	33844796	chr10:33844774-33844796	0	TGACATGCCCTGGAGACATTTTC	1	2	3	AC2	1.0	.
chr10	33845220	33845240	chr10:33845220-33845240	0	CAACAAGTCTCTAGGAAGTTC	1	3	1	ACC2	1.0	.
chr10	33845547	33845566	chr10:33845547-33845566	0	GAGCTTGTTCAGGGAAACTC	1	2	0	AA1	-	.
chr10	33852689	33852717	chr10:33852689-33852717	0	AAACTTCCTCCTTTAGCTCAGAGTAGTTT	1	2	9	AA2	1.0	.
chr10	33853987	33854006	chr10:33853987-33854006	0	AAACAAGTCTTAGCAAATTT	2	2	0	AC1	-	.
chr10	33854741	33854772	chr10:33854741-33854772	0	AAGAAAGCCCAGGAATTCTACCAAACATTTTT	1	2	12	AA2	2.0	.
chr10	33856733	33856765	chr10:33856733-33856765	0	CAGCATGCCAACAGCAGCACAGGGAGGTTGCCC	1	3	13	ACC2	2.0	.
chr10	33857571	33857603	chr10:33857571-33857603	0	AAGCTTGTCCAACCCACGGCCCTAAGATGGCTT	1	2	13	AB1	2.0	.
chr10	33863584	33863609	chr10:33863584-33863609	0	GGACTTGTCTGACACTGTGCATTCCT	2	2	6	AD1	2.0	.
chr10	33866593	33866612	chr10:33866593-33866612	0	AGACTAGCCTGGGCAACATA	2	3	0	ACD2	2.0	.
chr10	33867278	33867307	chr10:33867278-33867307	0	GAACTAGCCGTCTGACCTAGTGTCATGTCT	1	3	10	CCD2	3.0	.
chr10	33868234	33868255	chr10:33868234-33868255	0	GAGCAAGTTCAGAGGGTGGCTC	1	2	2	AB1	-	.
chr10	33868997	33869019	chr10:33868997-33869019	0	GGATTTGCTTAGTAAAATTGTCT	1	2	3	AA2	-	.
chr10	33870054	33870078	chr10:33870054-33870078	0	GAACTAGCCAAAAGAAAATTTGTTC	1	2	5	AC2	1.0	dELS,CTCF-bound
chr10	33873278	33873299	chr10:33873278-33873299	0	GAACATGGTTAAGGGCTTGCTT	1	1	2	D2	1.0	dELS
chr10	33873579	33873598	chr10:33873579-33873598	0	AGGCGAGTCTAGGCCTGCTT	2	2	0	BB2	2.0	.
chr10	33874812	33874833	chr10:33874812-33874833	0	GAGCAAGTTTTTTAACTTGTCA	2	2	2	CC	-	.
chr10	33877761	33877789	chr10:33877761-33877789	0	GGACATGTCCTATTTTTTTAAATTAATTT	2	2	9	AA1	2.0	.
chr10	33879126	33879153	chr10:33879126-33879153	0	GAGCTTGTTTCAAACTTGGAATATGGCT	2	2	8	AD1	-	.
chr10	33879270	33879291	chr10:33879270-33879291	0	TGGCTTTTTCAGAAGCATGTCG	1	3	2	ACC2	3.0	.
chr10	33879866	33879897	chr10:33879866-33879897	0	AGGCCTGCTCTACACAAGACCAAGGCTTACCT	1	2	12	AB3	1.0	.
chr10	33882568	33882593	chr10:33882568-33882593	0	ACACATGCTTTATGGGGAACATATCC	1	2	6	AD3	2.0	.
chr10	33885314	33885333	chr10:33885314-33885333	0	AGACTAGCCTAGGCAATATG	2	3	0	ACD2	-	.
chr10	33886552	33886579	chr10:33886552-33886579	0	AAGCTTGTTTTTGCCTCTTAACAAGATC	1	2	8	CD	-	.
chr10	33889561	33889580	chr10:33889561-33889580	0	AAACAGGACTGAGCATGTTT	3	2	0	BD1	1.0	.
chr10	33893373	33893401	chr10:33893373-33893401	0	AAATTTGCCTGAGAGAGGAAAATTAGTTT	1	2	9	AA2	1.0	.
chr10	33894073	33894102	chr10:33894073-33894102	0	TCAATTGCTCAAGAGAAGTAAGACTAGTCC	1	3	10	ACD1	2.0	.
chr10	33897410	33897429	chr10:33897410-33897429	6	GGGCAAGCTGAGGCATGACA	4	3	0	CCD1	-	dELS,CTCF-bound
chr10	33897498	33897527	chr10:33897498-33897527	6	AAAGAAGCACCAGGGCTTGGGAGCATGCCT	2	2	10	AD1	-	dELS,CTCF-bound
chr10	33897592	33897624	chr10:33897592-33897624	3	AAAATCGCCTGGTAATAGGAGTAGAACTAGCCC	1	2	13	AB1	2.0	dELS,CTCF-bound
chr10	33897976	33897995	chr10:33897976-33897995	0	AAATAAGTATGGGCATGTTT	3	2	0	AD1	1.0	.
chr10	33898246	33898273	chr10:33898246-33898273	0	AGGAAAGTTTTCTTGCACAGGAAAGTCT	1	2	8	AA2	-	.
chr10	33898304	33898332	chr10:33898304-33898332	0	CAACATGCTTGTGTTGGAAAAGCAAGTGG	1	3	9	CCD1	3.0	.
chr10	33899320	33899348	chr10:33899320-33899348	0	AGGGAAGCTTTGAGCTAAGGAAGAAGTTT	1	2	9	AA2	2.0	.
chr10	33903274	33903299	chr10:33903274-33903299	0	AAGCTTTCATTTTCATGAGCTAGTTT	1	2	6	AD1	1.0	.
chr10	33903327	33903355	chr10:33903327-33903355	0	GGGCAAGTCAGTTTACCCCCATCTAGTCC	1	3	9	CCD2	1.0	.
chr10	33904931	33904958	chr10:33904931-33904958	0	AGACTTTTTTCTTCTATGAATCATGTTT	1	2	8	AD2	1.0	.
chr10	33905167	33905194	chr10:33905167-33905194	0	AAGCTATTCTTTTCCCACAAAATTGCCT	1	2	8	AA2	-	.
chr10	33906678	33906710	chr10:33906678-33906710	0	GAACTTGTTTGTCGTTGCTGGTAGAGTTTGTTT	1	1	13	A2	2.0	.
chr10	33913700	33913720	chr10:33913700-33913720	0	GTGGAAGCCCTGAGCTTGTTT	1	2	1	AD4	-	.
chr10	33914626	33914654	chr10:33914626-33914654	0	TGACATGTTAAAAGCAGACAAAATTGTTT	1	3	9	ACC2	-	.
chr10	33916306	33916332	chr10:33916306-33916332	0	CAGCTTTCCTGAACAGAAGACAAGCCT	1	2	7	AC1	1.0	.
chr10	33916509	33916532	chr10:33916509-33916532	0	GAGCATGTTTATGGGGATTTGCAT	2	2	4	AD1	-	.
chr10	33918074	33918099	chr10:33918074-33918099	0	GGACTTGTGACGTGGGTGGCTTGTTT	1	3	6	CCD2	3.0	.
chr10	33922167	33922197	chr10:33922167-33922197	0	TTACTTGCCTGTCACCATGTAAGACATGCCT	1	2	11	CD	-	.
chr10	33924322	33924351	chr10:33924322-33924351	0	AAGCTTACTTCAGTATGCACACACTTGTTT	1	2	10	AD2	-	.
chr10	33931959	33931981	chr10:33931959-33931981	0	GAGCAAGTCACTGAAGCTTCCTC	1	2	3	AC2	-	.
chr10	33932442	33932474	chr10:33932442-33932474	0	AAACTTGCTTTCACTTACTCTGTGGACTCACCC	1	2	13	AB4	-	.
chr10	33939890	33939909	chr10:33939890-33939909	1	AAACATGCCTGCACTTGTGT	3	2	0	DD1	-	.
chr10	33940528	33940549	chr10:33940528-33940549	0	AGGCTTCTCTCAAAGCTTGCCC	1	1	2	A2	-	.
chr10	33941340	33941367	chr10:33941340-33941367	0	TAGCAATTCTTTGCCATGGGACAAGCCT	1	2	8	AC1	1.0	.
chr10	33941879	33941900	chr10:33941879-33941900	0	AAGAAAGTTTACAAATTTGTTT	1	2	2	AA2	-	.
chr10	33941937	33941965	chr10:33941937-33941965	0	GGACAAGCTTGTTACAGATGAACCAGGCT	1	2	9	BD1	-	.
chr10	33942670	33942699	chr10:33942670-33942699	0	GTGCCAGCCCTGCAGTGAACAAACTTGTCA	1	3	10	BCD1	-	.
chr10	33945363	33945388	chr10:33945363-33945388	0	GGCCTAGCCCATTAAAAGAAAAGCCT	1	2	6	AD2	-	.
chr10	33945939	33945963	chr10:33945939-33945963	0	GGGCTTGCTCCCAACATCCAAGTTT	1	2	5	DD1	1.0	.
chr10	33947129	33947152	chr10:33947129-33947152	0	AAGTTTGTTTCGCAAAGCTTCCTC	1	2	4	AA2	-	.
chr10	33948201	33948229	chr10:33948201-33948229	0	AGAGTAGCTGTCATCATGCAGGCATGTCA	1	3	9	ACC1	1.0	.
chr10	33955070	33955089	chr10:33955070-33955089	0	ATATTAGTCTGGGCAAGTTT	3	2	0	AD4	1.0	.
chr10	33957208	33957229	chr10:33957208-33957229	0	GAAATTGTCCTCTAGCTTGTTT	1	2	2	AC2	-	.
chr10	33958851	33958875	chr10:33958851-33958875	0	GAGCTTGTTTTCCTGCAACTAGACA	1	3	5	CCD1	-	.
chr10	33960498	33960528	chr10:33960498-33960528	0	GAAGTAGTTTCTACATCAAGAAAGCAATTTC	1	2	11	AA2	1.0	.
chr10	33972052	33972081	chr10:33972052-33972081	0	GAACATTTTCATCACTCCCAAAAAAAGCCT	1	2	10	AA2	1.0	.
chr10	33974569	33974590	chr10:33974569-33974590	0	AAGCAAGTTATGGGAAATGCTA	1	3	2	ACC2	2.0	.
chr10	33975089	33975116	chr10:33975089-33975116	0	AAACAATCTGTTTTATCAAAGCAAGTCG	1	3	8	ACC2	-	.
chr10	33977692	33977713	chr10:33977692-33977713	0	GAACATGTTTACAGAATTGCAC	2	2	2	AD1	-	.
chr10	33983045	33983069	chr10:33983045-33983069	0	GAAAATGTCTGTTTAAAAAATGTCT	1	2	5	AA2	-	.
chr10	33983362	33983391	chr10:33983362-33983391	0	AAACTTGATTCACTAAGTACAGAGTAGCCC	1	2	10	AD2	-	.
chr10	33985814	33985845	chr10:33985814-33985845	0	GAACTTGCCATTGTGAGACCCGGAGCAAATCA	1	3	12	ACC1	-	.
chr10	33987855	33987876	chr10:33987855-33987876	0	GAGTAAACTTTGGAACAAGTTT	1	2	2	AA1	1.0	.
chr10	33990625	33990656	chr10:33990625-33990656	0	CAAGTTGCCTATTTATTTCTCAGGGCTAGCTA	1	3	12	ACC1	1.0	.
chr10	33991485	33991515	chr10:33991485-33991515	0	AGGGAAGTTCAAACCATAGGCAAACAACCCT	1	2	11	AA2	2.0	.
chr10	33991580	33991599	chr10:33991580-33991599	0	AGCCAATTTTAGACTTGCTT	2	2	0	AD1	-	.
chr10	33992694	33992723	chr10:33992694-33992723	0	AAACATTTTCCAGGTTAGCTGGGCATGCTG	1	2	10	AC2	-	.
chr10	33993158	33993181	chr10:33993158-33993181	0	AGAGAAGGCCGAGGAAACAAGCTT	1	2	4	AD1	1.0	.
chr10	33995620	33995652	chr10:33995620-33995652	0	GAGCTTCCTTGGATCATAGAGCAAGATATGCTT	1	2	13	AA2	-	.
chr10	33997936	33997962	chr10:33997936-33997962	0	GGGCAAGTCTGTTTTAGAAACAATTTT	1	1	7	A1	-	.
chr10	33998979	33999008	chr10:33998979-33999008	0	AGGCAAGTTTTAGAGCAGGAGAGAAAGTTT	1	1	10	A2	-	.
chr10	33999237	33999263	chr10:33999237-33999263	0	GGGCATGCCTGTAGTCCCAGCTACTCC	1	2	7	AC1	-	.
chr10	33999901	33999920	chr10:33999901-33999920	0	GGGCCTCTCTGGACTTGCTC	3	2	0	AB1	-	.
chr10	34001141	34001171	chr10:34001141-34001171	0	TATCTAGTCCAGTACCTACAGTAGCAAGTTC	1	3	11	CCD1	-	.
chr10	34001699	34001724	chr10:34001699-34001724	0	AAACATGACCTTCAAAGAGCTTTTTC	1	2	6	AD2	1.0	.
chr10	34003180	34003203	chr10:34003180-34003203	0	AAGCTTCCTCTCTCAAACAAGCAT	1	2	4	AD2	-	.
chr10	34005623	34005655	chr10:34005623-34005655	0	AAACAAATTTACAAGAAAAAAACAAACAACTCC	1	2	13	AA2	-	.
chr10	34006301	34006332	chr10:34006301-34006332	0	GAACATGTTTTGTTTGAAAACACTGCATGTTC	1	2	12	CD	1.0	.
chr10	34009519	34009551	chr10:34009519-34009551	0	AAACAAGTGCTGACAAACTAATGGAAAATGTTT	1	2	13	AD2	-	.
chr10	34011740	34011762	chr10:34011740-34011762	0	AAGCAAACCCAAAAAACTAGTTC	1	1	3	A2	-	.
chr10	34013051	34013075	chr10:34013051-34013075	0	TCTCTTGTCTATCCTGGACTTGTTT	1	3	5	CDD2	1.0	.
chr10	34013095	34013122	chr10:34013095-34013122	0	GAGCATGTGTGCACTTTAAGGCTTACCC	1	2	8	AD2	2.0	.
chr10	34016567	34016594	chr10:34016567-34016594	0	AAGGATGTTTAAATGAATAAGGTTGCTC	1	2	8	AA2	-	.
chr10	34018110	34018137	chr10:34018110-34018137	0	TGACATGCTTATTTCACACTGCATGCTT	1	3	8	CCD2	1.0	.
chr10	34020513	34020544	chr10:34020513-34020544	0	AAGCATGCCTGATACCTTCCTAATACTTGGCT	1	2	12	DD1	-	.
chr10	34022127	34022150	chr10:34022127-34022150	0	CAGCTGGTTCACCCCAGCTTGCTC	1	3	4	BCC2	1.0	.
chr10	34023007	34023034	chr10:34023007-34023034	0	GAGCATGCACTCTCATCAAAGAATGTCC	1	2	8	AD2	-	.
chr10	34025154	34025185	chr10:34025154-34025185	0	AAACTTCCCTGGGTGTTTGTCCAGGCTTCCTT	1	2	12	AA2	-	CTCF-only,CTCF-bound
chr10	34025986	34026015	chr10:34025986-34026015	0	TGACTTGTTTATACTGTGTAGAGGAAGCTC	1	2	10	AC2	-	.
chr10	34026368	34026397	chr10:34026368-34026397	0	GATCATGCCCTAAAAGGGACAGGCATGCCC	2	1	10	D1	1.0	.
chr10	34027147	34027171	chr10:34027147-34027171	0	GAGCTTCCTCTTGGAGAGCTTGTAT	1	2	5	AD2	-	.
chr10	34029983	34030003	chr10:34029983-34030003	0	TAAATAGCTGAAAACATGTCT	2	3	1	ACC1	-	.
chr10	34031840	34031867	chr10:34031840-34031867	0	AAACTTGCTCTCACCTTGGAATATTTTT	2	2	8	AA1	-	.
chr10	34038635	34038656	chr10:34038635-34038656	0	AAACTTGCTTTCAAACAGCTCA	1	3	2	ABC2	-	.
chr10	34038862	34038881	chr10:34038862-34038881	0	AGACTAGCCTGGGCAACATA	2	3	0	ACD2	-	.
chr10	34039739	34039761	chr10:34039739-34039761	0	GGACATGTTGGCCAGGCTGGTCT	1	2	3	BC2	-	.
chr10	34040229	34040260	chr10:34040229-34040260	0	AAACATGCTTGATCAGCCAGAGAGGAGAGCTT	2	2	12	AB1	1.0	.
chr10	34043590	34043616	chr10:34043590-34043616	0	GGGCCTGCCTGGACCAAGGGCATGCTG	1	2	7	BC2	1.0	.
chr10	34046222	34046246	chr10:34046222-34046246	0	AAACAAGCACTTGTTAAACATCTTC	1	2	5	AD2	-	.
chr10	34048790	34048818	chr10:34048790-34048818	0	GGGCATGTCACATGGCCAAGGACAAGTCT	2	1	9	C2	1.0	.
chr10	34049028	34049047	chr10:34049028-34049047	0	GGACATCTCTAGACATACTT	1	2	0	AA2	1.0	.
chr10	34049894	34049914	chr10:34049894-34049914	0	GGGCTTGCTTTAGCCTTGCTG	1	2	1	CD	-	.
chr10	34050014	34050035	chr10:34050014-34050035	0	AAACAAGCATTCAGGCTTGTCG	1	2	2	CD	-	dELS
chr10	34058143	34058174	chr10:34058143-34058174	0	AGACCAGCTCAGATGAGGAGTCAGGCAAGTCC	1	1	12	B1	-	.
chr10	34058523	34058544	chr10:34058523-34058544	0	TGGCTTACTCTATAGCAAGCTT	1	3	2	ACC2	1.0	.
chr10	34058966	34058987	chr10:34058966-34058987	0	AGACAAACTTCTAGAGTTGTCT	1	2	2	AA2	-	.
chr10	34060246	34060267	chr10:34060246-34060267	0	AGGCTTTTCCCCATGCTTGCTC	1	2	2	AD2	1.0	.
chr10	34060332	34060354	chr10:34060332-34060354	0	AATCTTGCTTTTGGGACTTTCCT	1	2	3	AD3	-	.
chr10	34060752	34060771	chr10:34060752-34060771	0	GGGCTTGTTATGAATAGTCC	2	3	0	ACC2	-	.
chr10	34061823	34061852	chr10:34061823-34061852	0	GGATATGTTTGAACATGAATGGACATTCTC	1	2	10	AA2	-	.
chr10	34064180	34064209	chr10:34064180-34064209	0	AAGGATGCCCTTTAGACAAAAGGAAAGCTC	1	2	10	AA2	-	.
chr10	34066933	34066952	chr10:34066933-34066952	0	GGGTTTGTTTAAACTTTTTT	1	2	0	AA2	-	.
chr10	34068625	34068657	chr10:34068625-34068657	0	GAATAAGCTTGATGAGTTGACAGAAGTATGCTT	1	2	13	AA2	1.0	.
chr10	34068676	34068704	chr10:34068676-34068704	0	AAACTTCTCCGAGCTAAAGAAGCATGTTC	1	1	9	A2	2.0	.
chr10	34076896	34076920	chr10:34076896-34076920	0	GAGATAGTTTATTTCAGGTTTGCTT	1	2	5	AA2	-	.
chr10	34076984	34077011	chr10:34076984-34077011	0	GTACATGCTCAGTTTACTGACCTTGCCC	1	2	8	DD2	1.0	.
chr10	34077145	34077177	chr10:34077145-34077177	0	GGGAATGCCAAAATAAATAGGCAGGGCATGTTT	1	2	13	AC1	-	.
chr10	34080690	34080713	chr10:34080690-34080713	0	AGGCTAGTCTTCAAGGTCTTCCTT	1	2	4	AD1	1.0	.
chr10	34082530	34082560	chr10:34082530-34082560	0	AAGAAAGTTCCTTCCATGCAAAGGCTTGTAT	1	2	11	AD3	1.0	.
chr10	34084337	34084359	chr10:34084337-34084359	0	AAGTTTGCCTGCATAACAAGCCT	1	2	3	AC2	1.0	.
chr10	34085627	34085657	chr10:34085627-34085657	0	AGGGATGCTTCCTTAGAAAGTTGGCATGTTC	1	2	11	AC2	-	.
chr10	34088211	34088239	chr10:34088211-34088239	0	AGACTAGCCTGGCCAACATGGAGAAACCC	1	2	9	AA1	1.0	.
chr10	34093735	34093756	chr10:34093735-34093756	0	GGATAAGCTGAAAAACTTGCTT	1	2	2	AC1	-	.
chr10	34094342	34094363	chr10:34094342-34094363	0	GGACTTGCCAGGAGACATACCT	1	2	2	AC2	1.0	.
chr10	34097221	34097240	chr10:34097221-34097240	0	AAACAAGTCTTAACAAATTT	2	2	0	AC1	-	.
chr10	34098992	34099012	chr10:34098992-34099012	0	GAAAATGTTCCAGGCTGGTCC	2	2	1	AB3	1.0	dELS,CTCF-bound
chr10	34102608	34102640	chr10:34102608-34102640	0	GAGCCAGTCCTAGAGAGCTTCCAGAGCAAGGCC	1	2	13	BD3	-	.
chr10	34103962	34103983	chr10:34103962-34103983	0	AAGTTTGTTTAAAGACATGGTC	1	2	2	AD3	-	.
chr10	34108331	34108358	chr10:34108331-34108358	0	AGGCTGGTCCGCTGAGTCAAGGTTGCTT	1	2	8	AB2	1.0	.
chr10	34109510	34109533	chr10:34109510-34109533	0	AAAAAAGCCCAGCTAGGCAAGGCT	1	2	4	AD3	-	.
chr10	34109825	34109844	chr10:34109825-34109844	0	AGACATATCCATACATGTCT	3	2	0	AD2	2.0	.
chr10	34111106	34111131	chr10:34111106-34111131	0	ATACAAGTCTTCATAGGAAAATGTCT	1	2	6	AD2	-	.
chr10	34112469	34112501	chr10:34112469-34112501	0	AAACAATTCTGTGCCAGAAAGGAAGACATGCCC	1	1	13	A2	1.0	.
chr10	34112872	34112891	chr10:34112872-34112891	0	GAGCATTCCATAGCATGTCT	3	3	0	ACC2	-	.
chr10	34114302	34114334	chr10:34114302-34114334	0	AGGCATCTTTTTGACCAAAGAAGAAAATTGTTT	1	2	13	AA2	-	.
chr10	34114646	34114669	chr10:34114646-34114669	0	AAAATTGTTTTTTAAAGTTAGCTT	1	2	4	AA2	-	.
chr10	34116367	34116386	chr10:34116367-34116386	0	CAACTTGTTTAGACAAAACT	2	3	0	ACD2	-	dELS,CTCF-bound
chr10	34118372	34118399	chr10:34118372-34118399	0	GGTCTTGCTCTGTCACCCAGGCAAGTGC	1	2	8	DD3	1.0	.
chr10	34120675	34120701	chr10:34120675-34120701	0	AGAAATGCCTATCAAAAGAACAAACCC	1	2	7	AA2	-	.
chr10	34121104	34121127	chr10:34121104-34121127	0	AAACATACTTTGGTCAGCAAGTCA	1	3	4	ACC2	-	.
chr10	34121429	34121453	chr10:34121429-34121453	0	AGGAATGTCTGTTTGAAACAAGTTA	1	2	5	AC2	-	dELS
chr10	34122345	34122366	chr10:34122345-34122366	0	AAAGAAGTTGAAGGACTTGTTT	1	2	2	AC1	-	dELS,CTCF-bound
chr10	34122717	34122740	chr10:34122717-34122740	0	AAATAAGTTCATCCCGGCAAGTTT	1	2	4	AC2	2.0	.
chr10	34124829	34124852	chr10:34124829-34124852	0	AAGGTTGCTCTACAAAACAAGCCA	1	2	4	AC2	-	dELS
chr10	34125729	34125757	chr10:34125729-34125757	0	AAGCAAGCTTGAGGGAGAAGAGGATATTC	2	2	9	AA1	1.0	.
chr10	34128047	34128070	chr10:34128047-34128070	0	AGAGATTTTCCAGGGAACTTGTTT	2	2	4	AA1	-	.
chr10	34132763	34132795	chr10:34132763-34132795	0	AGGCATTCCTGTTTTTGCACCCAAAAGTTGCCT	1	2	13	AA2	-	.
chr10	34133353	34133382	chr10:34133353-34133382	0	AGACAAGCCACACACCCCTGCTGCATGTCC	1	3	10	CCD2	-	.
chr10	34133774	34133804	chr10:34133774-34133804	0	GAACATGTTCATGTACAGGATCATCATGTTA	1	3	11	CCD2	-	.
chr10	34134672	34134693	chr10:34134672-34134693	0	GAGAAAGCTGGCTGACTTGTCT	1	3	2	ACC1	-	.
chr10	34135805	34135825	chr10:34135805-34135825	0	AGGCTTGCCTTGAGAAATTCT	1	2	1	AA1	-	.
chr10	34136053	34136081	chr10:34136053-34136081	0	TAACAATTTTGTCCATTGTTGGCTAGCCT	1	3	9	ACC2	-	.
chr10	34137600	34137626	chr10:34137600-34137626	0	TGACTTGTTTTGGCCAACAGGATGTTT	1	3	7	ACC2	-	.
chr10	34138084	34138106	chr10:34138084-34138106	0	GTGCTTGTTGCAAAAGCATGTTG	1	3	3	CCD1	-	dELS
chr10	34139771	34139800	chr10:34139771-34139800	0	CAGCATGACAAAGTGGATACAAACAAGTTC	1	3	10	CCD2	1.0	.
chr10	34140674	34140697	chr10:34140674-34140697	0	AAAATAGCTCCTCTGCGCAAGCTT	1	2	4	AD2	1.0	.
chr10	34142341	34142360	chr10:34142341-34142360	0	AGACAAGCCTGGGCAACATC	3	2	0	AD4	1.0	.
chr10	34143743	34143764	chr10:34143743-34143764	0	AGGCTAACTCTGAAACTTCTTT	1	2	2	AA2	-	.
chr10	34144810	34144833	chr10:34144810-34144833	0	GAACAAGTCTATCATGGCTTATTA	1	3	4	ACC1	-	.
chr10	34144923	34144944	chr10:34144923-34144944	0	GCAGAAGTCCTGGGACTTGTTA	1	3	2	ACD1	-	.
chr10	34146560	34146588	chr10:34146560-34146588	0	AAACTAGTTTTCCTTTCTTTGACATGTGA	1	3	9	CCD1	2.0	.
chr10	34147584	34147613	chr10:34147584-34147613	0	AAATTTGCCTCTACATAATAAAATTTGTCT	1	2	10	AA2	-	.
chr10	34149679	34149704	chr10:34149679-34149704	0	AAACAAGTCTTTGTTTGAAAATGCTT	1	1	6	A2	-	.
chr10	34157313	34157335	chr10:34157313-34157335	0	CTGTTTGTTTACTGGACTTGCCT	1	3	3	ACD1	1.0	dELS,CTCF-bound
chr10	34157732	34157758	chr10:34157732-34157758	0	ACACATGCCCAAATGAAGCACTTGTTT	1	2	7	DD2	-	dELS,CTCF-bound
chr10	34158178	34158205	chr10:34158178-34158205	0	AAACCAGCCTGGACAATGAAGCAAGACT	1	2	8	BD3	-	.
chr10	34159962	34159988	chr10:34159962-34159988	0	GAACTTGTGTTTAAAATAAGCATGTTA	1	2	7	CD	-	.
chr10	34162166	34162185	chr10:34162166-34162185	5	GAGTTTGCCTGAACACGCCC	3	2	0	AB3	3.0	.
chr10	34162677	34162701	chr10:34162677-34162701	0	TAACTTGATTGAGCTAAGCTTGCTA	1	3	5	CCD2	-	.
chr10	34165378	34165397	chr10:34165378-34165397	0	TAGCATGCCAGAACATTCTT	4	3	0	ACC1	-	.
chr10	34167743	34167768	chr10:34167743-34167768	0	TAACTTGTTTACGCTTGAACGTGTCT	1	2	6	BC2	2.0	.
chr10	34168447	34168471	chr10:34168447-34168471	0	CAACATGTCTTGCCAAAGCATGATT	1	2	5	CD	1.0	.
chr10	34175308	34175336	chr10:34175308-34175336	0	AAAATTGCCTGGATAACTTGGGAAAGCCC	1	2	9	AA2	-	.
chr10	34179289	34179315	chr10:34179289-34179315	0	AGGATAGCCCTCCAGTGGAACATTTCT	1	2	7	AA2	-	.
chr10	34181001	34181033	chr10:34181001-34181033	0	TGACTAGCTGTGTGTCCTGAGGTGAGCTACTTT	1	3	13	ACC1	-	.
chr10	34186890	34186912	chr10:34186890-34186912	0	GGTCTTCCCTGTAGAGCTAGCTC	1	2	3	AD1	-	dELS
chr10	34189131	34189150	chr10:34189131-34189150	0	AGACAAGCCTGGGCAACATA	2	3	0	ACD2	-	.
chr10	34192994	34193016	chr10:34192994-34193016	0	GGGCAAGCTCCTAAAACTGATTT	1	2	3	AB4	-	.
chr10	34193211	34193233	chr10:34193211-34193233	0	CAGCTTGCTAGTGAGGATTGCTT	1	3	3	ACC2	-	.
chr10	34199803	34199829	chr10:34199803-34199829	0	AGGCAAGTCCCTCGTTAGAGCAATTTC	1	1	7	A1	-	.
chr10	34201673	34201700	chr10:34201673-34201700	0	GGAGTTGTTCACCCAAAAAAGCAACTCT	1	2	8	AA2	1.0	.
chr10	34203642	34203661	chr10:34203642-34203661	0	AAGAATATCTGAACATGTTC	2	2	0	AA1	-	.
chr10	34205261	34205283	chr10:34205261-34205283	0	ACACCTGTTTGTTGAACTTGCCT	1	2	3	BD4	2.0	dELS
chr10	34206460	34206487	chr10:34206460-34206487	0	AGGCAAGCCCCAAAACTGGGGCTTAGCC	1	2	8	AD4	-	.
chr10	34211581	34211603	chr10:34211581-34211603	0	AGACTAGCCTGGCCAACATGGTG	1	3	3	CCD1	1.0	.
chr10	34213009	34213029	chr10:34213009-34213029	0	AGGCCTTTCCAAAGCTTGCCC	1	2	1	AB1	-	.
chr10	34215492	34215514	chr10:34215492-34215514	0	GAATTTGCTCTGTGAACATCTTT	1	2	3	AA2	-	.
chr10	34217433	34217458	chr10:34217433-34217458	0	GGATAAGCTTTTGGAAAGGCTAATTC	1	2	6	AA2	-	.
chr10	34221293	34221322	chr10:34221293-34221322	0	GCGCAAGCTTCCCATGGACCAGGGAAGCCT	1	2	10	AD2	2.0	.
chr10	34221539	34221569	chr10:34221539-34221569	0	AATCTACTCTCTTAGCAATCAGAACTTGCTC	1	2	11	AD1	1.0	.
chr10	34222350	34222380	chr10:34222350-34222380	0	AGGCCTGCCCAGGAAGGATTAGGACTTTCCC	1	2	11	AB3	-	.
chr10	34223958	34223978	chr10:34223958-34223978	0	TGACATGTTTTAAACTACATC	1	3	1	ACD2	-	.
chr10	34225310	34225341	chr10:34225310-34225341	0	ATGAAAGTTCACCAGGCAGACTGGACTAGTTT	1	2	12	AD4	1.0	.
chr10	34226744	34226763	chr10:34226744-34226763	0	AAACTTGTATGCACAAGTTC	2	2	0	DD2	2.0	dELS
chr10	34231146	34231178	chr10:34231146-34231178	0	ATACATGTTCAACAAAATTTATTAAAATAGCTT	1	2	13	AD2	1.0	.
chr10	34231289	34231321	chr10:34231289-34231321	0	GAACTTGTTCATTAACTACAAAGAATCAACTTT	1	2	13	AD1	-	.
chr10	34233372	34233400	chr10:34233372-34233400	0	GGAGATTCCCAAGGGCTCAGAACTAGCCC	2	2	9	AA1	-	.
chr10	34236620	34236647	chr10:34236620-34236647	0	CAACTAGTTTACAGGAAGGAACAGACCT	1	3	8	ABC2	-	.
chr10	34237499	34237523	chr10:34237499-34237523	0	AGAAATGCTGCTGTTTAACAAGTTT	1	3	5	ACC1	-	.
chr10	34238434	34238456	chr10:34238434-34238456	0	TAGCATTTTTCAATAGCTAGTTC	1	3	3	ACC2	-	.
chr10	34238580	34238604	chr10:34238580-34238604	0	ATACATGCCCTTAAAAAAAAAGCCT	1	2	5	AD2	-	dELS
chr10	34240020	34240048	chr10:34240020-34240048	0	GAGCAATCCTATGTGACAGGAACATTCTC	1	2	9	AA2	-	.
chr10	34240675	34240705	chr10:34240675-34240705	0	GGGCTTGTTTTGCTTCCTGGTGGAGATGTCT	1	1	11	A2	-	.
chr10	34241148	34241173	chr10:34241148-34241173	0	GGACGTGTCTGTGGTGGGGCTTGGCT	1	2	6	BD3	1.0	.
chr10	34246314	34246344	chr10:34246314-34246344	0	AAACTAGTCAAAAATAGGAAACAACTATTTT	1	3	11	ACC1	-	.
chr10	34249298	34249327	chr10:34249298-34249327	0	CAGCATGCTCAGCCTGCATTTACCAAGCTT	1	3	10	CCD2	-	.
chr10	34249970	34249993	chr10:34249970-34249993	0	GAGCATGCCACACACGAGATGCTT	1	3	4	ACC2	-	CTCF-only,CTCF-bound
chr10	34252356	34252386	chr10:34252356-34252386	0	GAATTTGCCTGGGCTGCCAACCAACTTGTTA	1	3	11	ACC1	2.0	dELS,CTCF-bound
chr10	34256976	34257007	chr10:34256976-34257007	0	CAACTTGCTTGATTGGAAAAGAAAACAGGTAT	1	3	12	BCD2	1.0	.
chr10	34260937	34260961	chr10:34260937-34260961	0	AAACAAGTTCACAAAGGTCTTTTCT	1	2	5	AD1	1.0	.
chr10	34262580	34262600	chr10:34262580-34262600	0	GATCATGATTCAGGCTTGCCT	1	2	1	DD1	-	.
chr10	34264265	34264284	chr10:34264265-34264284	0	GAGCATGTTTAAGGTAGGCT	3	2	0	AD1	2.0	.
chr10	34264608	34264629	chr10:34264608-34264629	0	AGACTAGCTTTATAGGAAGTCC	1	2	2	AC1	1.0	.
chr10	34265919	34265950	chr10:34265919-34265950	0	GGGCAAGACTGTGGGGGTCGGCAAACAAACCC	1	2	12	AD2	1.0	.
chr10	34271805	34271834	chr10:34271805-34271834	0	AAAAATCTCCCAGAACTAAAAAGCAAGTTC	2	2	10	AA1	1.0	.
chr10	34275681	34275712	chr10:34275681-34275712	0	GAAAATATTTGGCTCAGGAAGAAAACATGTTT	2	2	12	AA1	1.0	.
chr10	34280615	34280645	chr10:34280615-34280645	0	AAACTTGCTCGCAGTTCTGGAAAACAATCAA	1	3	11	ACD2	-	dELS,CTCF-bound
chr10	34280793	34280819	chr10:34280793-34280819	1	GAGGATGTTTTGAGAATAAATAAGTTT	1	2	7	AA2	-	dELS,CTCF-bound
chr10	34280924	34280948	chr10:34280924-34280948	0	AAACAAGTGTTTCTCAAACATACTT	1	2	5	AD2	-	.
chr10	34281228	34281250	chr10:34281228-34281250	0	AGGCATGCCTGAAACACAAGTCA	1	2	3	CD	-	.
chr10	34284266	34284298	chr10:34284266-34284298	0	TAACTTGTCAATATATACAAAATGAGCTTTCTT	1	3	13	ACC1	-	.
chr10	34289215	34289242	chr10:34289215-34289242	0	AGGCTTGCTCTGTTGCCCAGGCTAGAGT	1	2	8	DD4	-	.
chr10	34289703	34289730	chr10:34289703-34289730	0	TAACATGTCTTAAATGTATGGCTTTCTT	1	3	8	ACC1	1.0	.
chr10	34291846	34291878	chr10:34291846-34291878	0	AGACCAGCTTGGGCAACAGAGCGAGGCTACCCT	1	2	13	AB3	-	.
chr10	34293826	34293848	chr10:34293826-34293848	0	GAACATTTCTATTAAGCTTCTTT	1	2	3	AA2	-	.
chr10	34295666	34295689	chr10:34295666-34295689	0	AAACTATCTTGTCTAAACTAGTGT	1	2	4	AD2	-	.
chr10	34296235	34296266	chr10:34296235-34296266	0	GAACATGTTGGACTAGAGACAGGGTCTTGCTC	1	2	12	CD	1.0	.
chr10	34296771	34296790	chr10:34296771-34296790	0	AGACAAGATCTAACATGCTA	3	3	0	CCD2	-	.
chr10	34306799	34306826	chr10:34306799-34306826	0	AGCATTGTCCTGGTATGAAGACTTGTCA	1	3	8	ACD1	1.0	.
chr10	34310260	34310284	chr10:34310260-34310284	0	GAGCTTGTCTTCTAAGTGCATTTTT	2	2	5	AD1	-	.
chr10	34310689	34310709	chr10:34310689-34310709	0	CAGCTACCTTAGAACTTGTCT	1	2	1	AC1	1.0	.
chr10	34314277	34314298	chr10:34314277-34314298	0	AAGGTAGTTTAAAAGAATGTTT	1	2	2	AA2	-	.
chr10	34316531	34316554	chr10:34316531-34316554	0	TAACTTTTTTTATTAGACTTGTTA	1	3	4	ACC2	-	.
chr10	34317099	34317118	chr10:34317099-34317118	0	CGACTTACCTGAACATGTCT	3	2	0	AC1	-	.
chr10	34320235	34320258	chr10:34320235-34320258	0	CATCAAGCCTGACAAGACTAGCCA	1	3	4	CCD1	1.0	dELS
chr10	34321223	34321244	chr10:34321223-34321244	0	GAACATGCATATAAACAATTTT	1	2	2	AD2	-	.
chr10	34321781	34321810	chr10:34321781-34321810	0	CAACAAGTTTGGAAAAGATCGGGCATTTAC	1	3	10	ACD2	-	.
chr10	34324381	34324406	chr10:34324381-34324406	0	AAACTAGATTGTCGGGGGAAAAGTTT	1	2	6	AD2	-	.
chr10	34332618	34332647	chr10:34332618-34332647	0	AAGCTATTTTGGGTAAGAATAGATATGTTT	1	2	10	AA2	1.0	.
chr10	34338559	34338585	chr10:34338559-34338585	0	CCTCATGTTTCTGATGGAAGCAAGCTT	1	3	7	CDD2	-	.
chr10	34343190	34343218	chr10:34343190-34343218	0	GGACAACTCACCACTGACGAGGCATGTCA	1	3	9	ACC2	2.0	.
chr10	34343778	34343804	chr10:34343778-34343804	0	AAACTTTCCTCTATCTTCAACTAGTTA	1	3	7	ACC2	1.0	.
chr10	34346891	34346910	chr10:34346891-34346910	0	AGACATGTTTATGTATGTTT	3	2	0	AD1	-	.
chr10	34348369	34348395	chr10:34348369-34348395	0	AGGCTTTTTTAAAATCAGAGCTTGTTG	1	2	7	AC2	-	dELS
chr10	34348892	34348916	chr10:34348892-34348916	0	GGGCATTTCTTAAAACAGCTAGCTG	1	3	5	ACC2	1.0	.
chr10	34349693	34349725	chr10:34349693-34349725	0	AGACTTGCTATACAAGACTCTATAAACAAATTC	1	2	13	AC2	-	.
chr10	34356149	34356171	chr10:34356149-34356171	0	GAAATAGCTCCCAGAGAATGTCT	1	2	3	AA2	-	.
chr10	34358140	34358159	chr10:34358140-34358159	0	GGGCAAGTCTGACCTATTTT	2	2	0	AD1	-	.
chr10	34361956	34361982	chr10:34361956-34361982	0	AAGCCTGCTCATCATAAAAACTAGATT	1	2	7	BD3	1.0	.
chr10	34362639	34362665	chr10:34362639-34362665	0	GAACATGTCAACAAACCGGGCAAATTT	1	2	7	AC2	-	.
chr10	34363286	34363312	chr10:34363286-34363312	0	GAACCTGTTTTAAAGAAGAGCATATTC	2	2	7	AB3	1.0	.
chr10	34367111	34367138	chr10:34367111-34367138	0	AGACAAACTCAAATTGAGGGACATTCTC	1	2	8	AA2	2.0	.
chr10	34368295	34368320	chr10:34368295-34368320	0	ACACTAGTTCCGGTTAGGGTAAGCCT	1	2	6	AD2	-	.
chr10	34371929	34371950	chr10:34371929-34371950	0	CAGTCTGTCTCAGGACTTGTTT	1	3	2	ABC1	-	.
chr10	34372804	34372827	chr10:34372804-34372827	0	AAACAAGTCTCACCAAACTGCTTT	1	2	4	AB4	-	.
chr10	34373664	34373689	chr10:34373664-34373689	0	AAACATTTTTAAATATAAAGAAGTTT	1	2	6	AA2	-	.
chr10	34374957	34374982	chr10:34374957-34374982	0	AAACAACTTCCTCTTGGGATTTGCCC	1	2	6	AA2	-	.
chr10	34379852	34379875	chr10:34379852-34379875	0	AAGCAAGTACACTGAGGCTATTCT	1	2	4	AD2	-	.
chr10	34381030	34381058	chr10:34381030-34381058	0	AGGCAAGCTGTCAACTCCTGATCATGTCA	1	3	9	CCD2	1.0	.
chr10	34381509	34381531	chr10:34381509-34381531	0	AGGCAAACTGCAAGAACATGCTC	1	2	3	AC1	-	.
chr10	34383195	34383220	chr10:34383195-34383220	0	AAACATGTTTTAAGTATAACAAGTAT	1	2	6	CD	-	.
chr10	34384045	34384065	chr10:34384045-34384065	0	AGACATGTTTGAAGCATTTCA	1	2	1	AC3	-	.
chr10	34384343	34384370	chr10:34384343-34384370	0	AAAGATGTCCTTACAAAGGAGCATGTTA	1	2	8	AC2	1.0	.
chr10	34384583	34384615	chr10:34384583-34384615	0	AAGCATGTATTTTTGAATGGCTTGGGCAATTTT	1	2	13	AD2	-	DNase-H3K4me3,CTCF-bound
chr10	34385892	34385915	chr10:34385892-34385915	0	AGGTTAGCTGAGGCAAACAAGTCT	1	2	4	AC1	2.0	.
chr10	34387626	34387654	chr10:34387626-34387654	0	AGGCTGGTCTTGAACTCCTGGACTTGGCC	1	2	9	BD2	-	.
chr10	34390154	34390178	chr10:34390154-34390178	0	GAGCATATTTATTCTCAGCTAGTTT	1	2	5	AC2	-	.
chr10	34391097	34391118	chr10:34391097-34391118	0	AAACATGCCAAAGGAGAAGCCA	1	3	2	ACC2	-	.
chr10	34393690	34393717	chr10:34393690-34393717	0	AGACCAGCCTAGGCAACAAAGCAAGACC	1	2	8	BD3	1.0	.
chr10	34396006	34396027	chr10:34396006-34396027	0	AACCTAGTCTAAAAAATAGCTT	1	2	2	AD2	-	.
chr10	34398556	34398580	chr10:34398556-34398580	0	AAACAAGTTAAACATGCACAAGTTC	1	2	5	CD	1.0	.
chr10	34401189	34401209	chr10:34401189-34401209	0	AAAGAAGTCCTGAGAATGCCT	1	2	1	AA2	-	.
chr10	34401409	34401428	chr10:34401409-34401428	0	TAACATGATCTAACTAGTTT	3	3	0	CCD2	-	.
chr10	34401694	34401718	chr10:34401694-34401718	0	AAACAAATCAATGCACGGCATGTTT	1	3	5	ACC2	2.0	.
chr10	34405412	34405443	chr10:34405412-34405443	0	AAACATATTATTTATAATTTAGAAACTTGCTG	1	3	12	ACC2	1.0	.
chr10	34405939	34405961	chr10:34405939-34405961	0	AAACATCCTTGAAAAGATTGTCC	1	2	3	AA2	2.0	dELS
chr10	34406991	34407021	chr10:34406991-34407021	0	GAACAACTCTTATCTTCCATATGGCAAGTCA	1	3	11	ACC2	-	.
chr10	34410750	34410772	chr10:34410750-34410772	0	GGACTTGCTTTTCAAAGATACCT	2	2	3	AA1	-	.
chr10	34413530	34413551	chr10:34413530-34413551	0	AGGCAATTTCTAAAATAAGTCT	1	2	2	AA2	-	.
chr10	34414275	34414303	chr10:34414275-34414303	0	AATCATATTTAAAAAATAGAAGCATGTCT	2	2	9	AD1	-	.
chr10	34414724	34414751	chr10:34414724-34414751	0	AAACATACCCAAGGTGATAGACATGCCC	1	1	8	A2	-	.
chr10	34416541	34416561	chr10:34416541-34416561	0	AGGCTTCCCTCAGGCATCTTT	1	2	1	AA2	1.0	.
chr10	34418373	34418392	chr10:34418373-34418392	0	CATGTTGCCCAGACTAGTCT	2	3	0	ACD1	-	.
chr10	34419867	34419897	chr10:34419867-34419897	0	AAACTTGTTCTTTTTACTTAACAACATGACT	1	2	11	CD	1.0	.
chr10	34420836	34420856	chr10:34420836-34420856	0	TAACATGTTCAGAACAAAATT	1	3	1	ACD2	-	.
chr10	34423709	34423729	chr10:34423709-34423729	0	GGGCATGTTTAAAAAAAGCTA	1	2	1	AC1	-	.
chr10	34425596	34425615	chr10:34425596-34425615	0	TAGGTTGCTGAGGCTTGTCT	3	3	0	ACC1	1.0	.
chr10	34427666	34427689	chr10:34427666-34427689	0	AAAATTGCTAATAAAAACTTGCTG	1	3	4	ACC1	1.0	pELS
chr10	34428340	34428366	chr10:34428340-34428366	0	AAAATTGCTTTATTGCTAAAAATGTCT	1	2	7	AA2	-	.
chr10	34430141	34430162	chr10:34430141-34430162	0	GAATATGCCAACTGGCATGTTC	2	3	2	ACC1	3.0	.
chr10	34430496	34430515	chr10:34430496-34430515	0	AGGCTTGCATGAACTAGCAT	2	2	0	DD2	-	.
chr10	34433752	34433779	chr10:34433752-34433779	0	AAAAATGTTTTAAGAGAAGAACATTTCC	1	2	8	AA2	1.0	dELS
chr10	34434421	34434447	chr10:34434421-34434447	0	AAGCTTGCTCTGACACTTAGAAAGTTC	1	2	7	AC1	-	dELS
chr10	34434450	34434475	chr10:34434450-34434475	0	CAGCTTGGTCAGCATAAGACATGCTG	1	3	6	CCD2	1.0	dELS
chr10	34438182	34438202	chr10:34438182-34438202	0	AGACATTCTTGAAGAAAGTTC	1	2	1	AA2	1.0	.
chr10	34441491	34441519	chr10:34441491-34441519	0	GGACAGGTTTCCAACCCTGAAACATGCTT	2	1	9	B2	2.0	.
chr10	34441882	34441906	chr10:34441882-34441906	0	TAACAAGTCTCTTAAAAGGTTGTTT	1	2	5	AC2	-	.
chr10	34441983	34442009	chr10:34441983-34442009	0	AAGTAAGTTTAATTTTAAAACAATCTT	1	2	7	AA2	-	.
chr10	34443132	34443162	chr10:34443132-34443162	0	GAACAAGCTAAAACCTAGGCAAAACTTGCGT	1	2	11	CD	-	.
chr10	34443175	34443200	chr10:34443175-34443200	0	TGACTAGCCTGGAGAAAAACACATTT	1	3	6	ABC2	-	.
chr10	34444804	34444832	chr10:34444804-34444832	0	CAGCTAGCTTAGCACTTTAAAGCACTCTT	1	3	9	ABC2	-	.
chr10	34446026	34446052	chr10:34446026-34446052	0	GGGCAATTCCAGCCAACAAACATGATC	1	2	7	AD2	1.0	.
chr10	34450624	34450650	chr10:34450624-34450650	0	AACCATGTGCCGAGGACAGGCAAGTCT	1	2	7	DD1	-	.
chr10	34451956	34451980	chr10:34451956-34451980	0	AAGCTTATTCTGATAAGACTTTCTT	1	2	5	AA2	-	.
chr10	34451998	34452025	chr10:34451998-34452025	0	AGATAAGTCATAAAGGGTAGACTTGTTA	1	3	8	ACC1	-	.
chr10	34452674	34452700	chr10:34452674-34452700	0	GGACAAGCTCAAAAAGTGCACAATTTC	1	2	7	AD1	-	.
chr10	34452946	34452970	chr10:34452946-34452970	0	AACCTAGTTCAGGATCAACTTGTCT	1	2	5	CD	-	.
chr10	34453564	34453584	chr10:34453564-34453584	0	AAAATTGTTTAGGGAATGCTT	1	2	1	AA2	-	.
chr10	34464468	34464498	chr10:34464468-34464498	0	AAAAATGTTCATCTCCTTACCAAATAAGTCT	1	2	11	AA2	-	.
chr10	34465670	34465689	chr10:34465670-34465689	0	AAACTTGTCCGGACCTGGTT	2	2	0	BD1	-	.
chr10	34465885	34465909	chr10:34465885-34465909	0	TCACATGCTCTCCACAGACTAGCTG	1	3	5	CCD1	1.0	.
chr10	34468157	34468179	chr10:34468157-34468179	0	AGGGTAGCTCCACAGGCAAGCCA	1	2	3	AC2	-	.
chr10	34468295	34468322	chr10:34468295-34468322	0	AAAAATGTTTTATGATAAAAACACGTTC	2	2	8	AB3	1.0	.
chr10	34469408	34469440	chr10:34469408-34469440	0	CAACAAATTTTTTAAAACAGACAAAACAAGCTA	1	3	13	ACC2	-	.
chr10	34475016	34475045	chr10:34475016-34475045	0	AAGCATGCCTGCAAGGAAACAAACTAGATT	2	1	10	D1	-	.
chr10	34485004	34485036	chr10:34485004-34485036	0	GGCCAGGCCCTTAAAAGTATCCGAGACAAGTCT	1	2	13	BD1	-	.
chr10	34486302	34486333	chr10:34486302-34486333	0	GAACTAGTTTTCAGGTTTACATTGGTATGTTC	1	2	12	AC1	1.0	.
chr10	34489986	34490009	chr10:34489986-34490009	0	CGTCAAGCCACAGAAAACATGCTC	1	3	4	CCD1	2.0	.
chr10	34491546	34491569	chr10:34491546-34491569	0	AAACAAATTTACAGAAGCATTTTT	1	2	4	AA2	1.0	.
chr10	34491590	34491613	chr10:34491590-34491613	0	GAACTAGCTCACTGTGACAATTCA	1	3	4	ACC1	-	.
chr10	34494351	34494381	chr10:34494351-34494381	0	AGACAAGGCTGCAAAGACACAAAACAATTCT	1	2	11	AD2	-	.
chr10	34494554	34494582	chr10:34494554-34494582	0	AAGCAGGTCCAGTGCCTCCAAACTTTCTT	1	2	9	AB2	-	.
chr10	34496633	34496659	chr10:34496633-34496659	0	GAGGAAGCTGCAGGAGAAAGCAAGCCC	1	2	7	AC1	-	.
chr10	34499060	34499089	chr10:34499060-34499089	0	AGCCAAGTTCCTGAGAATAAAAGTATGCCC	1	2	10	AD2	-	CTCF-only,CTCF-bound
chr10	34499996	34500015	chr10:34499996-34500015	0	AAAAAAGTCTGTACATGTTC	3	2	0	AD2	1.0	.
chr10	34501430	34501451	chr10:34501430-34501451	0	TGGCATGCTTCCTAGAAAGCCT	1	3	2	ACC2	-	.
chr10	34505590	34505622	chr10:34505590-34505622	0	AGGCAGCCCTGTGGACCCCCAACAGGCAAGCCT	1	2	13	AB1	1.0	dELS,CTCF-bound
chr10	34509499	34509529	chr10:34509499-34509529	0	AAACAAATTTTTAGAGTCAAAGAAAATGTTT	1	2	11	AA2	-	.
chr10	34510367	34510390	chr10:34510367-34510390	0	CAGCAAGCTCTGAATAAATAGCCT	1	3	4	ACC2	-	.
chr10	34512524	34512545	chr10:34512524-34512545	0	AGGCTTGCATTCAGGCATTTCT	1	2	2	AD2	2.0	.
chr10	34512724	34512750	chr10:34512724-34512750	0	TGACATGTCTAAACTGAGGACTATCCA	1	3	7	ACC1	-	.
chr10	34514413	34514437	chr10:34514413-34514437	0	AGGCATGGCCAGTATGGACAAATTC	1	2	5	AD2	2.0	.
chr10	34517397	34517423	chr10:34517397-34517423	0	AAAATTGTTTGCTATCACAGCATGCTA	1	3	7	ACC1	-	.
chr10	34518310	34518338	chr10:34518310-34518338	0	TGGCATCCCCAGTGCCACTGAGCATGCCT	1	2	9	AC1	-	.
chr10	34520047	34520073	chr10:34520047-34520073	0	AAGCTTTTTCAAGGCCAACACTTGTCT	1	2	7	AD2	-	.
chr10	34522674	34522697	chr10:34522674-34522697	0	CAGCATGCTAGAAAATGCATGTTC	1	3	4	CCD2	-	dELS,CTCF-bound
chr10	34524085	34524109	chr10:34524085-34524109	0	AAACTAACCAAACACTAACATGCTT	1	3	5	ACC2	-	.
chr10	34526888	34526912	chr10:34526888-34526912	0	AGACATTCCCTCGTTGGGCTTCCTT	1	2	5	AA2	1.0	dELS,CTCF-bound
chr10	34527281	34527308	chr10:34527281-34527308	0	GAACTAGCCTTGTTTCCAAGGCAACCTG	1	2	8	AC3	1.0	dELS,CTCF-bound
chr10	34528612	34528634	chr10:34528612-34528634	0	TAGCAAGTTTTTAAGAAATGTTA	1	3	3	ACC2	-	.
chr10	34531349	34531371	chr10:34531349-34531371	0	GAACATTTTTTTAAGCCAAGCCT	1	2	3	AD2	-	.
chr10	34532586	34532605	chr10:34532586-34532605	0	AAACATGCACAGAGTTGTTT	3	2	0	AD2	-	.
chr10	34534810	34534832	chr10:34534810-34534832	0	AGACTAGCCTGGCCAACATGGCA	1	3	3	CCD1	-	.
chr10	34536425	34536457	chr10:34536425-34536457	0	CAACATGTTTCAAAGACTGTAAACAACATGTCA	1	3	13	CCC	1.0	.
chr10	34537855	34537877	chr10:34537855-34537877	0	AAGCAAGCTTCATAAACAAACCA	1	2	3	AC3	-	dELS
chr10	34546030	34546058	chr10:34546030-34546058	0	AAGCATGTCTTTAACGTAAAAGTATACTT	2	2	9	AA1	1.0	.
chr10	34548288	34548307	chr10:34548288-34548307	0	AGACTAGCCTGGGCAATGTG	2	3	0	ACD2	-	.
chr10	34549159	34549183	chr10:34549159-34549183	0	GAACTTGTTCCCATGAGAAATCCTC	2	2	5	AA1	-	.
chr10	34553594	34553617	chr10:34553594-34553617	0	GAACATGCTAAGGAGAGCAAATCA	1	3	4	ACC1	-	.
chr10	34559569	34559598	chr10:34559569-34559598	0	AGACATGCCAACAAAAGAGAAAACAAGATT	1	2	10	CD	-	.
chr10	34564968	34564989	chr10:34564968-34564989	0	AGAAAAGCCAAGAAACTTGCCC	1	2	2	AC1	-	.
chr10	34565158	34565185	chr10:34565158-34565185	0	AAGTATACTTCATCATGAAAGCTAGTTT	2	2	8	AA1	2.0	.
chr10	34565593	34565614	chr10:34565593-34565614	0	TAACTTGCTCTTTAACAACTTT	1	3	2	ACC1	1.0	dELS
chr10	34567902	34567934	chr10:34567902-34567934	0	AAGCATGATTAGTTCACTACGAGGAACGTGTCC	1	2	13	BD2	1.0	.
chr10	34568723	34568744	chr10:34568723-34568744	0	AGTCCTGCTCCAGAACTTGCTG	1	3	2	BCD1	-	.
chr10	34576815	34576839	chr10:34576815-34576839	0	GAACATGTCACTGTATAGCTTCTCT	1	3	5	ACC1	-	.
chr10	34580111	34580133	chr10:34580111-34580133	0	CACCATGTTGGTCAGGCTAGTCT	1	3	3	CCD1	-	.
chr10	34580219	34580251	chr10:34580219-34580251	0	AAGCATTTTAAATTTTCCAATTACAGCATGCTT	1	3	13	ACC2	-	.
chr10	34581709	34581739	chr10:34581709-34581739	0	ATCCAAGTCTTTGAGAACCCAGGACTTGTCA	1	3	11	CDD2	-	.
chr10	34581887	34581914	chr10:34581887-34581914	0	TAACATGCTTGACAACTGAAACACGCAT	1	3	8	BCD2	2.0	dELS,CTCF-bound
chr10	34581938	34581964	chr10:34581938-34581964	0	AGGCATTCTTCACAACACAGCAAGCTG	1	3	7	ACC2	-	dELS,CTCF-bound
chr10	34583064	34583084	chr10:34583064-34583084	0	AAACAAACTCTTAGCATGTTT	1	2	1	AC2	1.0	.
chr10	34584076	34584107	chr10:34584076-34584107	0	TGGCATGCCCTACTGATTTTTCAAGCTATTGT	1	3	12	ACD2	1.0	.
chr10	34591572	34591599	chr10:34591572-34591599	0	TGACTTGTCGATCAGGGGAGACTTTTCT	1	3	8	ACC1	-	.
chr10	34592213	34592242	chr10:34592213-34592242	0	ATATTTGTTCGTAACACTTGGAACTTGCCT	1	2	10	AD4	-	.
chr10	34594218	34594244	chr10:34594218-34594244	0	AAGCATGCTCTTGGAAGGACCTAGTAT	1	2	7	DD1	1.0	.
chr10	34599960	34599984	chr10:34599960-34599984	0	GAACAAGACAAAGAGAGACATGCTA	1	3	5	CCD2	-	.
chr10	34600543	34600563	chr10:34600543-34600563	0	GGACATGTTCAGAGCAGGACC	2	2	1	BD4	-	.
chr10	34601647	34601672	chr10:34601647-34601672	0	AAGCTTGCCCTAAGCACAGCTTGTTT	1	1	6	C2	-	.
chr10	34608723	34608752	chr10:34608723-34608752	0	GGGCTTTCTCCATGTTGGCCAAGCTGGTCT	1	2	10	AB2	-	.
chr10	34609352	34609374	chr10:34609352-34609374	0	GAGAAAGTCTGTAGGGCAGGTTT	1	2	3	AB3	-	.
chr10	34613109	34613129	chr10:34613109-34613129	0	AGGCATGCTCAGAACTAGCCT	3	0	1	0	-	.
chr10	34613983	34614006	chr10:34613983-34614006	0	AGGCTATCCTTATAGGAAAAGTTT	1	2	4	AA2	-	.
chr10	34616118	34616149	chr10:34616118-34616149	0	AGACCAGCCTGGCCAACATGGTAAACCTGTCT	1	2	12	BB2	-	.
chr10	34621474	34621501	chr10:34621474-34621501	0	AGGCAAGCCACCGCGCCCGGCCTAGTTT	1	2	8	CD	1.0	dELS
chr10	34623300	34623324	chr10:34623300-34623324	0	AGACATGATTTCTGCAGACAAGTAT	1	2	5	DD2	-	.
chr10	34624841	34624861	chr10:34624841-34624861	0	AGACAAGCTCTGAGAAAGCCT	1	1	1	A2	1.0	dELS
chr10	34625216	34625238	chr10:34625216-34625238	0	AAATGTGCTTTCTAAGCAAGTTA	1	3	3	ABC1	-	.
chr10	34626769	34626793	chr10:34626769-34626793	0	GGGCAAGCTTTCAAAAAACACTCCC	1	2	5	AB4	-	dELS
chr10	34630258	34630283	chr10:34630258-34630283	0	GGCCTTGCCTGATTTCAAGGAAGTTT	1	2	6	AD2	1.0	.
chr10	34632761	34632791	chr10:34632761-34632791	0	CAGCAAGTCTTACCTTCATCAAAGCATCTGT	1	3	11	ACD2	-	.
chr10	34637901	34637932	chr10:34637901-34637932	0	AAGCATGTTTACACAGTACTTAAAACTTTTAC	1	2	12	AD4	2.0	.
chr10	34638801	34638828	chr10:34638801-34638828	0	AGGCTTGCTCTGATGTGTAAATCAGTTC	1	2	8	AB1	1.0	.
chr10	34641347	34641379	chr10:34641347-34641379	0	GGGGAAGCCTGGAGGAGGGACTGGGGCTTGGCC	1	2	13	AD3	1.0	.
chr10	34642598	34642618	chr10:34642598-34642618	0	CGGCATGCCCCAAATTTGCTA	1	3	1	ACC2	-	.
chr10	34645831	34645857	chr10:34645831-34645857	0	AAACGTGTTACTATATCTGACATGTTC	1	3	7	BCC1	1.0	.
chr10	34646065	34646092	chr10:34646065-34646092	0	TAGCATTCTTCACAAAACAGGCAAGTTA	1	3	8	ACC2	1.0	.
chr10	34648467	34648492	chr10:34648467-34648492	0	GGACCAGTTTCATGTAAGACAATTTT	1	2	6	AB3	1.0	.
chr10	34650601	34650623	chr10:34650601-34650623	0	AGGATTGCTCTTAGAAATTGTCT	1	2	3	AA2	-	.
chr10	34651278	34651302	chr10:34651278-34651302	0	ACACACGTCCTCTTAAGACTAGTCT	1	2	5	BD1	1.0	dELS
chr10	34651351	34651371	chr10:34651351-34651371	0	GGGCATGTCACAGGCTTTCTC	1	2	1	AC2	1.0	dELS
chr10	34652059	34652082	chr10:34652059-34652082	0	AAGCAAGCTGGCTGGAATTTGCTG	1	3	4	ACC2	-	dELS
chr10	34653860	34653879	chr10:34653860-34653879	0	GAGATAGCCTCAGCATGTCC	3	2	0	AC2	1.0	.
chr10	34654358	34654387	chr10:34654358-34654387	0	AGACGTGCTAAAAGGTTAAGTAACTTGCCC	1	3	10	BCC1	2.0	.
chr10	34654977	34654997	chr10:34654977-34654997	0	GGACGTGCCCAGGACAAATCC	1	2	1	AB3	2.0	.
chr10	34656904	34656935	chr10:34656904-34656935	0	AGGCATGCATGCATCTTGATGTAAACATGTTG	1	2	12	CD	-	dELS,CTCF-bound
chr10	34658938	34658961	chr10:34658938-34658961	0	GTGCATGTCACAGAAGACATGCTA	1	3	4	CCD1	-	.
chr10	34660281	34660313	chr10:34660281-34660313	0	AAACATTTCCTTGATTTTAATTAAAGCTTATCT	1	2	13	AA2	-	.
chr10	34665311	34665339	chr10:34665311-34665339	0	AGACCAGCCTGACCAACATGGAGAAGCCC	1	2	9	AB2	-	.
chr10	34666880	34666909	chr10:34666880-34666909	0	AAACTTGGCTGGGCACAGTGAGTCATGCCT	1	2	10	DD2	-	dELS
chr10	34668200	34668227	chr10:34668200-34668227	0	AGACAAGCCTCTTTTCTGGCAAATGTCT	2	2	8	AD1	-	.
chr10	34671816	34671846	chr10:34671816-34671846	0	GAAGTAGGTCATGAATTACAAAAACATGCTT	2	2	11	AD1	-	.
chr10	34673245	34673268	chr10:34673245-34673268	0	GAGCATGATTTTGGGAGAAAGCTT	1	2	4	AD2	1.0	.
chr10	34673839	34673867	chr10:34673839-34673867	0	AAATTAGCCAGGCATAGTGAAGCATGCCT	1	2	9	AC1	-	.
chr10	34676557	34676585	chr10:34676557-34676585	0	AGGCATGTTTACAAGGGCAGAACATCATC	1	2	9	AD4	-	.
chr10	34679758	34679785	chr10:34679758-34679785	0	GAACAGGTCACGAAAATAAGACAAGTCG	1	3	8	BCC2	2.0	.
chr10	34681409	34681428	chr10:34681409-34681428	0	GAGAAAGTTAGAACTAGCCC	2	2	0	AC1	2.0	.
chr10	34685355	34685378	chr10:34685355-34685378	0	AAGCATGTTCTCCTGGGCTACATC	1	2	4	AD4	2.0	.
chr10	34687097	34687121	chr10:34687097-34687121	0	GAACTTTTTACATTAAAGCATGTTC	1	2	5	AC1	-	.
chr10	34688390	34688412	chr10:34688390-34688412	0	CAGCTTGTCCATCAGGAAAGTTC	1	2	3	AC2	3.0	dELS
chr10	34690646	34690669	chr10:34690646-34690669	0	AGGCATATCCCAGAAAACATGTTA	1	2	4	AC2	1.0	.
chr10	34691001	34691021	chr10:34691001-34691021	0	CCACGAGTTTGAGACAAGCCT	1	3	1	BCD1	1.0	.
chr10	34697513	34697542	chr10:34697513-34697542	0	CTCCAAGTCCATCTCTAACAAAGCATGCCT	1	3	10	CDD2	1.0	dELS
chr10	34698052	34698084	chr10:34698052-34698084	0	CATCCTGCCCACCTCTTCCCACCAAGCAAGCTC	1	3	13	BCD1	-	dELS
chr10	34698471	34698498	chr10:34698471-34698498	0	AGGCATCCTCTTCTCCAAGAGCTTTTCC	1	2	8	AA2	-	.
chr10	34698890	34698909	chr10:34698890-34698909	0	AAAATTGTCTATACTTGCTT	2	2	0	AD2	-	.
chr10	34699506	34699535	chr10:34699506-34699535	0	GGACTTGCTTTATTTTCAAGGGAAGAGTCC	1	2	10	AB1	1.0	dELS
chr10	34700001	34700028	chr10:34700001-34700028	0	AAGAATGTTTCTCATTCAGGATATGTCC	1	2	8	AA2	-	dELS
chr10	34701675	34701703	chr10:34701675-34701703	0	ACTCAAGCCCAGGAGCTCCAGACTAGTCT	1	2	9	DD4	1.0	.
chr10	34701975	34701995	chr10:34701975-34701995	0	CAACATGGTGAAAGCAAGTCT	1	3	1	CCD2	1.0	.
chr10	34707906	34707938	chr10:34707906-34707938	0	GAGCTTGTTTTAAAAGCCTGCCAGGAAATTTTT	2	2	13	AA1	-	.
chr10	34711807	34711826	chr10:34711807-34711826	3	GGACATGCCAGGCCATGTCA	3	3	0	CCD2	2.0	dELS,CTCF-bound
chr10	34714153	34714174	chr10:34714153-34714174	0	AAACTTGACCCCGAAGTAGCTC	1	2	2	AD2	1.0	dELS
chr10	34715480	34715500	chr10:34715480-34715500	0	AAACTTGTTATCTGCTTGTCT	1	3	1	CCD2	1.0	.
chr10	34716516	34716537	chr10:34716516-34716537	0	TGTGAAGCTTGAAAGCAAGCTT	1	3	2	ACD1	-	.
chr10	34717466	34717489	chr10:34717466-34717489	0	AAACACGCATTTATAAGCATGTTC	2	2	4	BD1	1.0	dELS,CTCF-bound
chr10	34719165	34719189	chr10:34719165-34719189	0	AGACCTGTCTGAAAAAAGCTAGTGC	1	2	5	BD3	1.0	.
chr10	34719979	34720002	chr10:34719979-34720002	0	TGACATTCCTGCAAAAACTTGTCT	1	2	4	AC1	-	dELS
chr10	34720233	34720255	chr10:34720233-34720255	0	AGACTAGCCTGGCCAACATGGCG	1	3	3	CCD1	-	.
chr10	34723657	34723683	chr10:34723657-34723683	0	AAACTTCCCATTTTCCACAGCTTGTTC	1	3	7	ACC2	-	.
chr10	34724292	34724315	chr10:34724292-34724315	0	AAAATAGCCTTGCAAGTCATGCCC	1	2	4	AD2	1.0	.
chr10	34724452	34724481	chr10:34724452-34724481	0	AAACTTGCTGGTAAATTTCTAAACTTGCTA	1	2	10	CC	-	.
chr10	34725853	34725882	chr10:34725853-34725882	0	AAACATTATTTGCTTGCTGTGGACTAGTTC	2	2	10	AD1	-	.
chr10	34727284	34727309	chr10:34727284-34727309	0	AAGCTTGCTCTGGCCCAGGCTCCCCA	1	3	6	ABC2	-	.
chr10	34727405	34727433	chr10:34727405-34727433	0	AGCCTTCTCCCTGCAGGCAGGGCAAGCCT	1	2	9	AD1	-	.
chr10	34727516	34727540	chr10:34727516-34727540	0	AAATTTATTTAACTGAAGCAAGTCT	1	2	5	AA1	1.0	.
chr10	34728377	34728406	chr10:34728377-34728406	0	AAAATAGTCACATTAGCAGCCAGCTAGTCC	1	3	10	ACC1	-	dELS
chr10	34731856	34731888	chr10:34731856-34731888	0	AAATAAGCCCACTAAATTCAGTGAGACAAGTAT	1	2	13	AD3	-	.
chr10	34739856	34739879	chr10:34739856-34739879	0	TAGAATGTTTTCTGAAGCTTGCTG	1	3	4	ACC1	1.0	.
chr10	34743978	34743997	chr10:34743978-34743997	0	CAGCATGTCTCGGCTAGTTA	4	3	0	CCC	1.0	dELS
chr10	34746874	34746895	chr10:34746874-34746895	0	GAACAATCTTTCAGCCATGCCC	1	2	2	AD2	1.0	.
chr10	34747748	34747767	chr10:34747748-34747767	0	AAAGATGTTGAAACATGTTC	3	2	0	AC1	2.0	.
chr10	34748587	34748616	chr10:34748587-34748616	0	AGACTTGCCCTGAAGTCTGGAATCAAACCC	1	2	10	AD1	1.0	dELS
chr10	34752873	34752895	chr10:34752873-34752895	0	AGGCTAGTGTTTCAAGAAAGCCT	1	2	3	AD2	1.0	.
chr10	34753298	34753318	chr10:34753298-34753318	0	AAATAAGCTCCAGGCAAACCT	1	2	1	AA2	1.0	dELS,CTCF-bound
chr10	34754455	34754486	chr10:34754455-34754486	0	AAGCAAGTTCTTTAAAAGCAAGGATCATATTT	2	2	12	AD1	2.0	.
chr10	34755739	34755771	chr10:34755739-34755771	0	AAACATTCCATCCTAAGCATATATAACATGCTT	1	3	13	ACC2	-	.
chr10	34756595	34756623	chr10:34756595-34756623	0	AGGCATGCACCACCACACTTGACTAGTTT	1	2	9	CD	-	.
chr10	34757396	34757421	chr10:34757396-34757421	0	TAAATTGTCTTTAAGAAAACATGTCC	1	2	6	AC3	1.0	dELS
chr10	34760678	34760702	chr10:34760678-34760702	0	AAATTAGTTTATAAAGAGCATGTGC	1	2	5	AD3	1.0	.
chr10	34761463	34761490	chr10:34761463-34761490	0	ACACATATTCTGGTATCTAGGCTAGTTT	2	2	8	AD1	1.0	.
chr10	34764484	34764504	chr10:34764484-34764504	0	GGATTTGCTTTGAACTAATCC	1	2	1	AA2	2.0	.
chr10	34765348	34765374	chr10:34765348-34765374	0	AGGCATGGTTTTGAGTAGAGCATTTCT	1	2	7	AD2	2.0	.
chr10	34768578	34768608	chr10:34768578-34768608	0	AGGTTTGCCCTGAGCAGTTCCCAGCTTGCCT	1	2	11	AC2	3.0	.
chr10	34770465	34770486	chr10:34770465-34770486	0	TAACTTGCTCCCAGACTTTTCA	1	3	2	ACC1	1.0	dELS
chr10	34772922	34772942	chr10:34772922-34772942	0	AAATATGCCCTTAACATGTTA	2	3	1	ACC1	-	.
chr10	34773235	34773254	chr10:34773235-34773254	0	TAACATGTTTAACCTTGTTC	4	2	0	CD	-	.
chr10	34773293	34773312	chr10:34773293-34773312	0	GGCCTAGTACAAGCATGTTT	3	2	0	DD1	-	.
chr10	34775316	34775343	chr10:34775316-34775343	0	AGACCAGCCTGGGCAACAAAGCAAGACC	1	2	8	BD3	-	.
chr10	34775529	34775556	chr10:34775529-34775556	0	GGACAAGTCTCCTTACAGGACCAAGCCT	1	1	8	D2	-	.
chr10	34776272	34776291	chr10:34776272-34776291	0	GAACTAATTTTGACAAGTCC	2	2	0	AC2	-	.
chr10	34778775	34778801	chr10:34778775-34778801	0	GAGCTTGCCAAAAAAAAGAGCTGGCTG	1	3	7	BCC1	-	.
chr10	34783050	34783069	chr10:34783050-34783069	0	AAACATTTTAAGACATGTTT	3	2	0	AC1	-	.
chr10	34786941	34786967	chr10:34786941-34786967	0	ACACATGTTATCTAAAACGACTAGTCT	1	3	7	CCD1	1.0	.
chr10	34787489	34787510	chr10:34787489-34787510	0	AGACTTGTCAAGGAAAATGCTA	1	3	2	ACC2	1.0	.
chr10	34790040	34790071	chr10:34790040-34790071	0	GGGAAAGCTTTGAGTTGTGATAAAACTTGTCA	1	2	12	AC2	-	.
chr10	34791472	34791504	chr10:34791472-34791504	0	GGACAAGCTCCTGAGCTCCTCCAAAGGATGGCT	2	2	13	AD1	-	.
chr10	34795191	34795216	chr10:34795191-34795216	0	CAACAAGTCCCACCTGAGGGTTGCTT	1	2	6	AC2	-	dELS
chr10	34797127	34797149	chr10:34797127-34797149	0	GGACTTGTTCAGTGGGACTGTTC	1	2	3	AB1	1.0	.
chr10	34797564	34797586	chr10:34797564-34797586	0	AAACAAGCTCGAAAAGCAACTCT	1	1	3	A1	-	.
chr10	34798757	34798778	chr10:34798757-34798778	0	TGACCAGCCTTTGAGCATGCTG	2	3	2	BCC1	2.0	.
chr10	34799398	34799420	chr10:34799398-34799420	0	CAGCAAGTTCCCAAGAGATGCCA	1	3	3	ACC2	1.0	.
chr10	34799837	34799869	chr10:34799837-34799869	0	AAACAAGTTAGCCAAGTGTGGTGGCGCATGCCT	1	2	13	CD	1.0	.
chr10	34802599	34802623	chr10:34802599-34802623	0	AAGCTCTTCCATTATGGACATGTTT	2	2	5	AB1	-	.
chr10	34808546	34808573	chr10:34808546-34808573	0	AAGCATGCTGTGTGGGCTTAGCATGCCA	1	3	8	CCC	1.0	.
chr10	34812188	34812213	chr10:34812188-34812213	0	GAAAATGTTTACTGCAGAGAAAGCCT	1	2	6	AA2	-	.
chr10	34816809	34816840	chr10:34816809-34816840	0	GAGAAAGCTCAAGGCAGACCCAGAAATAGTCT	1	2	12	AA2	1.0	pELS,CTCF-bound
chr10	34817419	34817445	chr10:34817419-34817445	0	ATACTAGTTTTGATGCTACACTAGTTC	1	2	7	DD2	-	.
chr10	34820365	34820387	chr10:34820365-34820387	0	AGACTAGCCTGGCCAACATGGTG	1	3	3	CCD1	-	.
chr10	34820624	34820645	chr10:34820624-34820645	0	AGGGAAGTTCAGAGTCAAGTTC	1	2	2	AD2	-	.
chr10	34825159	34825191	chr10:34825159-34825191	0	CCCCAAGCTCCAGGGTGAACACCAAGCTTGTTC	1	3	13	CDD2	-	.
chr10	34826356	34826380	chr10:34826356-34826380	0	AGGCAGGCTCGGGTGGGAGAAGTTC	1	2	5	AB2	1.0	CTCF-only,CTCF-bound
chr10	34827967	34827997	chr10:34827967-34827997	0	AGACATCTTCCTCTGTTTATGAACCTAGTCT	1	2	11	AD2	-	.
chr10	34831787	34831809	chr10:34831787-34831809	0	AGCCTAGTTCTGGGGACAAGACT	1	2	3	DD3	-	.
chr10	34832913	34832941	chr10:34832913-34832941	0	CAGCTTGTTTTGTACATAAGAACTGTTTT	1	3	9	ABC2	-	.
chr10	34833141	34833165	chr10:34833141-34833165	0	TGGCTAGCCATGGTGGCACATGCTT	1	3	5	CCD2	1.0	.
chr10	34834197	34834216	chr10:34834197-34834216	0	CAGCTTGCTAGAACTTGTCC	4	2	0	CC	-	.
chr10	34841143	34841168	chr10:34841143-34841168	0	GAACTTGCTCATTTTGAAAGATTTCT	2	2	6	AA1	-	.
chr10	34845572	34845603	chr10:34845572-34845603	0	ATACTTGTGTATTTGGAGGTGAAGGCATGTCT	1	2	12	DD1	-	.
chr10	34846800	34846822	chr10:34846800-34846822	0	CACCATGTTGGCCAGACTTGTCT	1	3	3	CCD1	1.0	.
chr10	34849682	34849710	chr10:34849682-34849710	0	AAACTTGCTGTTTGCAGGAAGACATCTTT	1	2	9	AC2	-	.
chr10	34854438	34854460	chr10:34854438-34854460	0	AAGCTTGTTTTAAAAACAAATTG	1	2	3	AC3	1.0	dELS,CTCF-bound
chr10	34854492	34854515	chr10:34854492-34854515	0	CAGCATGCTCAGATGGGCAAATAT	1	3	4	ACD2	-	dELS,CTCF-bound
chr10	34854618	34854649	chr10:34854618-34854649	0	AGACAAATCCAGTCAGCTGAGAAAACAAACTT	1	2	12	AA2	-	.
chr10	34858441	34858464	chr10:34858441-34858464	0	GGGCATGGCTTCTGGGGCATCTCT	1	2	4	AD2	-	.
chr10	34859195	34859225	chr10:34859195-34859225	0	GGGCAAATTCCCAGAGATTTGAAACAATTTC	1	2	11	AA2	1.0	.
chr10	34860234	34860254	chr10:34860234-34860254	0	AGGTTTGTTTGAGACCAGCCT	1	2	1	AB2	-	.
chr10	34864643	34864671	chr10:34864643-34864671	0	CAACAAGCCATAGAGTCAAAATCTAGCCC	1	3	9	CCD2	-	.
chr10	34869701	34869726	chr10:34869701-34869726	0	CAACATGCCATCGTGGGAACAAACCC	1	3	6	ACC1	1.0	dELS
chr10	34870622	34870644	chr10:34870622-34870644	0	AGACAAGCCTGGCCAACATGGTG	1	3	3	CCD1	1.0	.
chr10	34871671	34871702	chr10:34871671-34871702	0	CAAATTGCTGGAGGCTCAGTGTGGACAAGTCT	1	3	12	ACC1	1.0	.
chr10	34872532	34872553	chr10:34872532-34872553	0	GAACAAGCATCAGAACTAGACT	1	2	2	DD2	-	.
chr10	34878512	34878542	chr10:34878512-34878542	0	AGACATGCCAAGAGAAAGAAAAGACAAGCCA	1	2	11	CC	1.0	.
chr10	34883075	34883098	chr10:34883075-34883098	0	CAGCATGCCCAGCTAAGCTACACT	1	3	4	ACD2	-	.
chr10	34885004	34885024	chr10:34885004-34885024	0	AAACTAGCCCTGGCCAGGCCC	1	2	1	BD1	-	.
chr10	34895948	34895971	chr10:34895948-34895971	0	GAACTTCCTTACTTAGACAACTTT	1	2	4	AA2	-	.
chr10	34898732	34898758	chr10:34898732-34898758	0	ACACATGTTTTCAACTGAAGAAAGTCT	1	2	7	AD2	-	.
chr10	34899728	34899749	chr10:34899728-34899749	0	GGATAAGCTCATGAACATGTCA	1	2	2	AC2	-	.
chr10	34904088	34904107	chr10:34904088-34904107	0	GAACATGCTTGAATTATTTT	2	2	0	AA1	1.0	.
chr10	34905807	34905826	chr10:34905807-34905826	0	AAGCTTGTTCAGATTTGTCA	2	2	0	AC1	-	dELS,CTCF-bound
chr10	34906132	34906156	chr10:34906132-34906156	3	GAGCAAGCTTGCAGAGCACTTGCCC	1	1	5	D2	-	dELS
chr10	34907000	34907019	chr10:34907000-34907019	0	AAGCAAACTGGAGCATGTCA	3	3	0	ACC2	-	.
chr10	34909384	34909413	chr10:34909384-34909413	0	AAACATGCTACAGGCCACTCTAACATACTT	1	3	10	ACC1	-	.
chr10	34909762	34909789	chr10:34909762-34909789	0	AGAAAAGTTTATAATAAAGTACATGCCT	1	2	8	AD2	2.0	dELS
chr10	34916074	34916100	chr10:34916074-34916100	0	GCACTAGCCACCATGCCTGGCTAGTTT	1	3	7	CCD1	-	.
chr10	34916918	34916945	chr10:34916918-34916945	0	GGTCTTGTTATGTTGGCCAGGCTTGTCT	1	2	8	CD	-	.
chr10	34917564	34917583	chr10:34917564-34917583	0	AAACATGTATAGGCTTTTCT	3	2	0	AD2	-	.
chr10	34919515	34919537	chr10:34919515-34919537	0	AAACAGGCTCCTTAGGCTTGCAT	1	2	3	BD2	1.0	.
chr10	34920143	34920166	chr10:34920143-34920166	0	AAACATTTTAAAATGAGCAAGCCA	1	3	4	ACC2	1.0	.
chr10	34923957	34923989	chr10:34923957-34923989	0	AAGCATTTCTTCTCATCAAGTAAGAAATAGTTC	1	2	13	AA2	1.0	.
chr10	34924257	34924276	chr10:34924257-34924276	0	GAGCTAGTTCATCCAAGCTC	2	2	0	DD1	-	.
chr10	34931100	34931132	chr10:34931100-34931132	0	AGACAAGGTTTCACCATTTGGCCAGGCTGGTCT	1	2	13	BD2	1.0	dELS,CTCF-bound
chr10	34934476	34934503	chr10:34934476-34934503	0	GATTTTGTCTACAATAAAGAGCATGCTG	1	3	8	ACD1	-	.
chr10	34940467	34940498	chr10:34940467-34940498	0	GGACCTGTCTTTCATTCAGGGAAAGCATTTTC	2	2	12	AB3	-	.
chr10	34952602	34952627	chr10:34952602-34952627	0	GGTCTTGCTCTTGCCCAGACTGGCCT	1	2	6	BD3	-	.
chr10	34952758	34952780	chr10:34952758-34952780	0	AAGTATGCCCTTTGGACTAGATT	1	2	3	AD3	-	.
chr10	34953267	34953295	chr10:34953267-34953295	0	AGGCATGCGCCACCACACCGGGCTAATTT	1	2	9	AD2	-	.
chr10	34954922	34954950	chr10:34954922-34954950	0	AAAGTTGCCACCTAGAGTATGGCATGCTC	1	3	9	ACC1	2.0	dELS,CTCF-bound
chr10	34955969	34955988	chr10:34955969-34955988	0	AAACTAGCCTGGGCAAGGAA	2	3	0	CDD3	1.0	.
chr10	34959472	34959491	chr10:34959472-34959491	0	AGACATGCCCAAGGGAGCCC	3	2	0	AB1	-	CTCF-only,CTCF-bound
chr10	34961775	34961803	chr10:34961775-34961803	0	AAACTTGTCTTGACGCTCGAGACCAGCCT	1	1	9	B2	1.0	.
chr10	34964461	34964485	chr10:34964461-34964485	0	AAGCAAGCGCACTGGGGACTTGTCC	1	1	5	D2	2.0	pELS
chr10	34964536	34964555	chr10:34964536-34964555	0	AAGCAAGCTCAGGCCAGATT	2	2	0	BD1	-	pELS
chr10	34966767	34966793	chr10:34966767-34966793	0	TGACAAGCTGAGGCAGGAGGATTGCTT	1	3	7	ACC2	-	.
chr10	34969286	34969309	chr10:34969286-34969309	0	AGGCCTGCCCTGTGGAACATCCCT	2	2	4	AB3	-	.
chr10	34969488	34969510	chr10:34969488-34969510	0	AGACTGGTCTTTGGAACTTGCTC	1	1	3	B2	2.0	.
chr10	34969923	34969942	chr10:34969923-34969942	0	AAGGAAGCCTGGACAGGTCC	3	2	0	AB3	1.0	.
chr10	34971549	34971580	chr10:34971549-34971580	0	AAGCAAGCTTTCTGCTGGCCCCGGACTCGTGC	1	2	12	BD4	2.0	.
chr10	34971629	34971659	chr10:34971629-34971659	0	TCCCTTGCCCTTGTTGGGAAGGGACTTGCTT	1	3	11	CDD2	-	.
chr10	34974137	34974166	chr10:34974137-34974166	0	AGGCTTATCCAACATGAACTGAGAAAGCTC	1	2	10	AA2	2.0	.
chr10	34974826	34974845	chr10:34974826-34974845	0	GACCAAGCCCGGACAACCCT	2	2	0	AD3	-	pELS,CTCF-bound
chr10	34975727	34975753	chr10:34975727-34975753	0	AAGCTAATTTTCTTTAGAGACAAGGTC	1	2	7	AD2	1.0	.
chr10	34979892	34979911	chr10:34979892-34979911	0	AAACTTCCCTGAACGTGTCT	1	2	0	AB2	-	.
chr10	34983738	34983760	chr10:34983738-34983760	0	CAATATGTTGGCTGGGCTAGTCT	1	3	3	ACC1	-	.
chr10	34988848	34988867	chr10:34988848-34988867	2	GAGCCTGCTCAGGCTTGCCG	3	2	0	BC2	1.0	dELS,CTCF-bound
chr10	34988895	34988926	chr10:34988895-34988926	2	GAGCTAATCTCTGCTTCACAGAGAGCTTTTCT	1	2	12	AA2	-	dELS,CTCF-bound
chr10	34989406	34989428	chr10:34989406-34989428	0	CAGTTAGTTTCACAGGCAAGTCA	1	3	3	ACC1	-	.
chr10	34993229	34993258	chr10:34993229-34993258	0	AGGCATGACCTACCGAGCCGGGCCTTGTTT	1	2	10	DD2	-	.
chr10	34994557	34994586	chr10:34994557-34994586	0	GAGCTTGCTCGGGGTCACCTTGGCAAGCTA	1	2	10	CC	-	.
chr10	34997800	34997832	chr10:34997800-34997832	0	GAACTTGCTGTCAGGCTGCTGGGAAGCAGGTTT	1	2	13	BC2	1.0	.
chr10	34998155	34998178	chr10:34998155-34998178	0	AGCCCTGCTCATTCAGGCTTGTTT	1	2	4	BD4	-	.
chr10	34998512	34998541	chr10:34998512-34998541	0	GGACCTGTCTGCCAGGTGCTGAATATGTTC	1	2	10	AB2	-	.
chr10	34999097	34999116	chr10:34999097-34999116	0	AAGATTGTCTTGACTAGCTC	2	2	0	AC2	1.0	.
chr10	35001701	35001720	chr10:35001701-35001720	0	GAACATGTACAGACTTTTTT	3	2	0	AD2	-	.
chr10	35003843	35003865	chr10:35003843-35003865	0	GGGACAGCCCCATAAGCTAGTTG	1	3	3	ABC1	-	.
chr10	35004675	35004695	chr10:35004675-35004695	0	TAACATGTCTGCAACATATTC	2	3	1	ACC1	-	.
chr10	35008575	35008603	chr10:35008575-35008603	0	CAACAAGTTATCAAAACAAGGGTTTGCTT	1	3	9	ACC2	2.0	.
chr10	35009014	35009034	chr10:35009014-35009034	0	CCAGAAGTTCCAGACTAGCCT	1	3	1	ACD1	-	.
chr10	35011994	35012023	chr10:35011994-35012023	0	CAACAAGACATTAAGTCACTGAACTTGTTT	1	3	10	CCD2	1.0	dELS
chr10	35015873	35015896	chr10:35015873-35015896	0	TGGAAAGTCTTTAAAGGCTAGTTT	1	2	4	AC3	1.0	.
chr10	35019766	35019786	chr10:35019766-35019786	0	GGGCAAGTTGAAGGCATGATA	2	3	1	CCD1	1.0	.
chr10	35024021	35024053	chr10:35024021-35024053	0	AGACAGGTTTTGTCATGTTGCCCAGGCTGGTCT	1	2	13	BB2	1.0	.
chr10	35024810	35024831	chr10:35024810-35024831	0	GAACAAGTTTCTAAGTGTGTCT	1	2	2	AB1	-	.
chr10	35026527	35026556	chr10:35026527-35026556	0	AGGTATATTCCAAGCTCTAAAAACATGTTT	2	2	10	AA1	1.0	.
chr10	35028565	35028592	chr10:35028565-35028592	0	AGACTTACTCAGAATAAGAGACATGCTT	1	1	8	A2	1.0	.
chr10	35029634	35029654	chr10:35029634-35029654	0	AGGCTTGCTATAAAAAAGTTT	1	2	1	AC2	-	.
chr10	35030229	35030253	chr10:35030229-35030253	0	GAAAAAGTTCTATTTAGGCATATTT	1	2	5	AA2	1.0	.
chr10	35032112	35032137	chr10:35032112-35032137	0	AAGCAAGTTTCCTTCAAAGGTTACCC	1	2	6	AA1	-	.
chr10	35033785	35033811	chr10:35033785-35033811	0	TAGCTTGTCATTCAACACAACAAGCTG	1	4	7	CCCC	-	.
chr10	35041736	35041755	chr10:35041736-35041755	2	CACGTTGCCCAGGCTTGTCC	2	3	0	ACD1	1.0	dELS,CTCF-bound
chr10	35041843	35041865	chr10:35041843-35041865	2	AAGCTTTTCTAATAAACATTCTT	1	2	3	AA2	-	.
chr10	35045512	35045531	chr10:35045512-35045531	0	AGACTAGCCTGGGCAACATA	2	3	0	ACD2	-	.
chr10	35049093	35049112	chr10:35049093-35049112	0	GAGCTAATCCAAGGATGTTC	1	2	0	AA2	1.0	.
chr10	35049577	35049598	chr10:35049577-35049598	0	AAACCAGCCCCAAGGCTAGTCA	1	2	2	BC2	-	.
chr10	35053902	35053930	chr10:35053902-35053930	0	AAAGATGTATTAAATGAATAAACAAGCTT	2	2	9	AD1	-	.
chr10	35058843	35058862	chr10:35058843-35058862	0	GAGCATCCTTAAGCTAGCTC	3	1	0	A2	-	dELS
chr10	35059577	35059598	chr10:35059577-35059598	0	AAACAACTTGTGTGACTTGTCT	1	3	2	ACC2	2.0	dELS
chr10	35060739	35060766	chr10:35060739-35060766	0	AGAAAAGTCCATGTCAGAGAGAATGCTT	1	2	8	AA2	-	.
chr10	35060843	35060871	chr10:35060843-35060871	0	TAGCTTGTCTAGATTTTAAAGGCACACTC	1	3	9	ABC2	-	.
chr10	35063472	35063491	chr10:35063472-35063491	0	AGACATGTCTAAGCAATTCT	4	1	0	A1	1.0	.
chr10	35065902	35065926	chr10:35065902-35065926	0	AAACATTCTTTCACTAGACTTATCT	1	2	5	AA2	-	.
chr10	35066953	35066981	chr10:35066953-35066981	0	AAACTGGTCTATGTTTGAAAGAGATGCCT	1	2	9	AB2	2.0	.
chr10	35067539	35067559	chr10:35067539-35067559	0	TCAGAAGTTCAAGACTAGCCT	1	3	1	ACD1	-	.
chr10	35069825	35069856	chr10:35069825-35069856	0	AAATATCCTTAAAAGCACCTATGAACTTGCCT	2	2	12	AA1	1.0	.
chr10	35070159	35070186	chr10:35070159-35070186	0	AGACTTGTTTGAGGTATCAAACAACATA	1	3	8	ACD2	-	.
chr10	35070664	35070692	chr10:35070664-35070692	0	GAACTTGCTGTTCACTCTCCAGCAAGCAC	1	3	9	CCD1	1.0	.
chr10	35071110	35071138	chr10:35071110-35071138	0	AAAGTTCTTCCATAACATTGAACATGTTC	2	2	9	AA1	-	.
chr10	35073495	35073527	chr10:35073495-35073527	0	GCACTAGTCTAAGTACCCTGTACAAACTCGTTT	1	2	13	BD3	1.0	.
chr10	35073954	35073982	chr10:35073954-35073982	0	AAACTTGCTTAAGGTCACAAAGCTATGTA	1	3	9	ACD2	1.0	.
chr10	35074040	35074065	chr10:35074040-35074065	0	AACCATGCTACCTCACTAACATGCTT	1	3	6	CCD1	1.0	.
chr10	35075030	35075060	chr10:35075030-35075060	0	AAATTAGTTTAACAGTTGCACAGACTTTTTT	1	2	11	AA2	-	.
chr10	35079490	35079511	chr10:35079490-35079511	0	GAACTTGTCTCTGCTCATGTCT	1	2	2	DD1	1.0	.
chr10	35080232	35080264	chr10:35080232-35080264	0	AAATAAGCTCCAAGAATGCATCTAAACATTTTC	1	2	13	AA2	-	.
chr10	35080282	35080313	chr10:35080282-35080313	0	GAGCAAGCCACTGGATGTAACTAAGAATGCCC	1	2	12	AC2	2.0	.
chr10	35089414	35089434	chr10:35089414-35089434	0	AGGCTTGGCCAGGTCTAGTTC	1	2	1	DD2	1.0	.
chr10	35091253	35091284	chr10:35091253-35091284	0	GGTCTTGTTCATTTATACGATTCAGCAAGCTT	1	2	12	CD	-	.
chr10	35091589	35091618	chr10:35091589-35091618	0	CAACTAGTTTGTTAACAATGCAATATGTCT	1	3	10	ACC2	1.0	pELS
chr10	35095349	35095375	chr10:35095349-35095375	0	ATACATGCTTTTTGTAAAAACTACCTC	1	2	7	AD3	-	.
chr10	35098104	35098129	chr10:35098104-35098129	0	AGACAATTCTGGTTGAAAGCTATTTT	1	2	6	AA2	-	.
chr10	35098998	35099021	chr10:35098998-35099021	0	GAACAAGTCAAATGTGGTAAGTCT	1	3	4	ACC2	-	.
chr10	35099553	35099573	chr10:35099553-35099573	0	TCACGAGTTCAAGACTAGCTT	1	3	1	BCD1	-	.
chr10	35104733	35104763	chr10:35104733-35104763	0	AGACTTTTCTGGGGGGGGGACAGTCTTGCTC	1	2	11	AD2	2.0	.
chr10	35110363	35110395	chr10:35110363-35110395	0	AGACCAGCCTGGCCAACATGGTGAAACCTGTCT	1	2	13	BB2	-	.
chr10	35111182	35111208	chr10:35111182-35111208	0	AAGCAAGTTTACAGGGAGAACAAGAAT	1	2	7	DD4	-	.
chr10	35114684	35114706	chr10:35114684-35114706	0	AGACAAGTTTTTAAAAATAGATT	1	2	3	AD1	-	.
chr10	35116970	35117000	chr10:35116970-35117000	0	AAGTTAGCCAGGGCTGATTTCCAGCTTGTTT	1	3	11	ACC1	-	.
chr10	35117884	35117910	chr10:35117884-35117910	0	AGACTTGATTTTTTTCAGAACAATTTT	1	2	7	AD2	-	.
chr10	35118602	35118626	chr10:35118602-35118626	0	TGACTTTCTCTGGTATAGCTAGTTC	1	3	5	ACC2	-	.
chr10	35124381	35124400	chr10:35124381-35124400	0	AGACTAGCCTGGACAAGAGA	2	3	0	CDD3	-	.
chr10	35131165	35131184	chr10:35131165-35131184	0	AAACATCTTTGTGCATGTTT	3	2	0	AD2	1.0	dELS
chr10	35133937	35133968	chr10:35133937-35133968	0	AAGTAAACTTTGGTATTCTAGTAAACTTGCCC	1	2	12	AA1	1.0	.
chr10	35135268	35135288	chr10:35135268-35135288	0	AAACTAATCTAAAATATGCCT	1	2	1	AA2	-	.
chr10	35136007	35136039	chr10:35136007-35136039	0	TATCTTGTCATTATTCGGGTATGAGGCTAGTTT	1	3	13	CCD1	-	pELS,CTCF-bound
chr10	35139728	35139751	chr10:35139728-35139751	0	AAATATGTTCTATGAGACATCTCT	1	2	4	AA2	-	.
chr10	35141776	35141808	chr10:35141776-35141808	0	AAGAAAGCTAAGCAGAGTCCCGAAGACATGCCA	1	3	13	ACC1	1.0	.
chr10	35146268	35146292	chr10:35146268-35146292	0	AAAATACTCCTGCTAGGGCATGCTT	2	2	5	AA1	1.0	.
chr10	35148415	35148440	chr10:35148415-35148440	0	CAGCTTCTTTGACAGAGAGCAAGTCT	1	2	6	AC1	1.0	.
chr10	35150191	35150223	chr10:35150191-35150223	0	GCACTTTCTTTTTTTTTTGGTAGAGACAAGTTC	1	2	13	AD1	-	pELS,CTCF-bound
chr10	35153039	35153060	chr10:35153039-35153060	0	AGACCAGCTTGAGAGCTTGTCT	2	1	2	B1	-	.
chr10	35156842	35156863	chr10:35156842-35156863	0	ACACATGTCTTTAAACAGGTTT	2	2	2	BD3	-	.
chr10	35164462	35164482	chr10:35164462-35164482	0	CGGTATGTCAGGAGCTTGCTT	2	3	1	ACC1	1.0	.
chr10	35167315	35167347	chr10:35167315-35167347	0	AAGATAGTTTTCAACTTCTTGCTTAGCTTGTTA	1	3	13	ACC1	-	.
chr10	35167534	35167560	chr10:35167534-35167560	0	AACCTAGCTACGGGTCAGAGCTAGTCC	1	2	7	CD	1.0	.
chr10	35172366	35172388	chr10:35172366-35172388	0	AGACATTTTCATGAGGCTTGCTA	1	2	3	AC2	1.0	dELS,CTCF-bound
chr10	35172890	35172918	chr10:35172890-35172918	0	GAGCTTGTCAGTTCAAGGGAAACAACTCA	1	3	9	ACC1	-	dELS
chr10	35174424	35174450	chr10:35174424-35174450	0	AAACATGTTTTAACTTTTGGATTGCCA	1	3	7	ACC2	-	.
chr10	35174736	35174762	chr10:35174736-35174762	0	ATGCTAGCCTATAGGACAGAGTTGTTT	1	2	7	AD2	-	.
chr10	35178371	35178392	chr10:35178371-35178392	0	AGGCTTGCTTACTGACTTGCTT	2	1	2	C2	-	.
chr10	35190498	35190528	chr10:35190498-35190528	0	ATACATGTTTGTTATCTCATAAAACAAGTTC	2	1	11	D1	2.0	.
chr10	35194454	35194479	chr10:35194454-35194479	0	CAGAAAGTTCAAATATCAGCAAGTTC	1	3	6	ACC1	-	.
chr10	35197802	35197832	chr10:35197802-35197832	0	GGACTTTTTTGAAGGTGTAGTAGAGTAGCTT	1	2	11	AA2	-	.
chr10	35197990	35198010	chr10:35197990-35198010	0	AAACAAGTTTCAGACATAATT	1	2	1	AD4	-	.
chr10	35199625	35199648	chr10:35199625-35199648	0	AGGCATTCTCACTGATACATGCCC	1	2	4	AD2	-	.
chr10	35201905	35201931	chr10:35201905-35201931	0	AGGCTTGTGCAAAACCCGAGGAAGTTC	1	2	7	AD2	2.0	.
chr10	35202360	35202387	chr10:35202360-35202387	0	TAACTTGTTTTAAAATTAAAACTTGTGA	1	3	8	CCD1	-	.
chr10	35202991	35203012	chr10:35202991-35203012	0	AGAGTTGTTTGGAAGCATTTCT	1	2	2	AA2	-	.
chr10	35204260	35204280	chr10:35204260-35204280	0	AAACAAATTTAGGACTTTTCC	1	2	1	AA2	-	.
chr10	35204721	35204743	chr10:35204721-35204743	0	GAGCTTCCTTGAAAGCCATGTTT	1	2	3	AD2	1.0	dELS,CTCF-bound
chr10	35212212	35212237	chr10:35212212-35212237	0	AAGAAAGTCTATCTAATGACATGCCT	1	2	6	AC2	2.0	.
chr10	35212920	35212943	chr10:35212920-35212943	0	TAAAAAGCTTCAGGGAACAAGCCC	1	2	4	AC3	2.0	.
chr10	35213201	35213224	chr10:35213201-35213224	0	GGGCATGTCATTGTTGGCTTTCTT	1	3	4	ACC1	-	dELS
chr10	35213985	35214012	chr10:35213985-35214012	0	AAGTGAGTTCTCACCCAAGAGCTAGTTT	1	2	8	AB4	1.0	.
chr10	35215277	35215304	chr10:35215277-35215304	0	AGGCATGCCTGAAACTGAGAACATGGAC	1	2	8	DD4	-	dELS
chr10	35216581	35216602	chr10:35216581-35216602	0	AAGCAAGCTTGGAGAGAAGTTC	1	1	2	A2	1.0	dELS,CTCF-bound
chr10	35220979	35221005	chr10:35220979-35221005	0	AAAAAAGCCTTAGGCTGAAACTGGCCT	1	2	7	AB3	1.0	.
chr10	35221722	35221742	chr10:35221722-35221742	0	TCAGAAGTTCGAGACTAGCCT	1	3	1	ACD1	-	.
chr10	35221963	35221982	chr10:35221963-35221982	0	AGGCTAATTTAAAATAGTTT	1	2	0	AA2	1.0	.
chr10	35222583	35222613	chr10:35222583-35222613	0	GAACATTTCCATCACCCCAGTAAGATTGTTC	1	2	11	AA2	-	.
chr10	35226621	35226651	chr10:35226621-35226651	0	AAACTTGCCTTGCAGCTTTCAAGACTTTCTA	1	2	11	AC3	2.0	.
chr10	35231964	35231983	chr10:35231964-35231983	0	AGACTTGCCTGGGCAACGTA	2	3	0	ACD2	1.0	.
chr10	35232105	35232133	chr10:35232105-35232133	0	AGACCAGCCTGACCAACATGGAGAAGCCC	1	2	9	AB2	-	.
chr10	35234439	35234468	chr10:35234439-35234468	0	AAGTTAGTTTGAGGTTAAAAGGACAATTTT	1	2	10	AA2	-	.
chr10	35235714	35235734	chr10:35235714-35235734	0	AAGCAAGTTTCAAAAATATCT	2	2	1	AA1	1.0	.
chr10	35237060	35237080	chr10:35237060-35237080	0	GAAAATGTCTAAGGCTAGCCA	1	2	1	AC2	-	DNase-H3K4me3,CTCF-bound
chr10	35237372	35237398	chr10:35237372-35237398	0	AAATTAGCTGGGTATGGTGGCTTGCCT	1	3	7	ACC1	-	.
chr10	35237849	35237878	chr10:35237849-35237878	0	AGGCAGGCTCTCCTGGGATTGGACTTTCCC	1	2	10	AB2	2.0	dELS
chr10	35239792	35239812	chr10:35239792-35239812	0	GAACAAGCCATGGGAATGTTG	1	3	1	ACC2	1.0	.
chr10	35247197	35247221	chr10:35247197-35247221	0	AGTCATGTTTGTGAAAAGCTTGCTT	2	1	5	D1	-	.
chr10	35248503	35248522	chr10:35248503-35248522	0	GGGCATGGTCGTGCATGCCT	3	2	0	DD2	-	.
chr10	35249138	35249160	chr10:35249138-35249160	0	TAACATGTTGCCCAGGCTGGTCT	1	3	3	BCC1	1.0	.
chr10	35250567	35250589	chr10:35250567-35250589	0	AAACAAGCTCTCTAGGTAATTCT	1	2	3	AA1	-	.
chr10	35251556	35251579	chr10:35251556-35251579	0	AAACTTTCCCTAGCAAGCAATCCT	1	2	4	AA2	-	.
chr10	35253391	35253410	chr10:35253391-35253410	0	AGGCATGCACCAGCATGCTC	4	2	0	CD	-	.
chr10	35267412	35267441	chr10:35267412-35267441	0	TGACATGCTCAAACACTCTGGGGCTGGCTC	1	2	10	BC2	-	dELS,CTCF-bound
chr10	35271521	35271547	chr10:35271521-35271547	0	AGGCCAGCCCTCAGGAGAAACTATTTT	1	2	7	AB3	-	.
chr10	35272177	35272205	chr10:35272177-35272205	0	GGGTTTCTCCATGTTGGCCAGGCTAGTCT	1	2	9	AA1	-	.
chr10	35278136	35278157	chr10:35278136-35278157	0	AGGCCAGCTCTCCAGCAAGTCT	1	2	2	BC2	-	.
chr10	35278627	35278658	chr10:35278627-35278658	0	ATGCAAGTTCAACTAAAGCTTTAGGCAATTCT	1	2	12	AD3	1.0	.
chr10	35279072	35279104	chr10:35279072-35279104	0	CAACAAGCCAAAATGAAAGCACCAGTCAAGCTT	1	3	13	CCD2	-	.
chr10	35279257	35279285	chr10:35279257-35279285	0	AGGCATGCACCACCACGCCCAGCTAGTTT	1	2	9	CD	-	.
chr10	35279450	35279472	chr10:35279450-35279472	0	GGGCTCGCTTGGAGGGAATGTCC	1	2	3	AB2	2.0	.
chr10	35279552	35279581	chr10:35279552-35279581	0	AACCAAGTCCAAGTAGAGAAAAGCAAGATT	1	2	10	DD3	-	.
chr10	35279918	35279943	chr10:35279918-35279943	0	TAGCAAACTCCTCAATAAACTTGTTT	1	2	6	AC1	-	.
chr10	35282246	35282272	chr10:35282246-35282272	0	CAACTAGCCAGGACAACAGGCATGCAC	1	3	7	CCD1	2.0	.
chr10	35282282	35282304	chr10:35282282-35282304	0	AGACTATTTTTAAAAAATTGTTT	1	2	3	AA2	-	.
chr10	35284110	35284134	chr10:35284110-35284134	0	AAAATAGCTTAATTGAGGTATGCTT	1	2	5	AA2	1.0	.
chr10	35288458	35288488	chr10:35288458-35288488	0	TGGCTTGCTATCTTTAGATGGGGAGAAGTTT	1	3	11	ACC2	1.0	.
chr10	35289490	35289514	chr10:35289490-35289514	0	AAGTATGTTTTATTTAAATTTGTTT	1	2	5	AA2	-	.
chr10	35291321	35291348	chr10:35291321-35291348	0	AAGCTAGCTTCTTTCACTTAGCATGATG	1	3	8	CCD1	-	.
chr10	35293640	35293672	chr10:35293640-35293672	0	AAAAATGTTTTATAGTTTTCAAAATACAAGTTT	1	2	13	AD2	-	.
chr10	35297113	35297143	chr10:35297113-35297143	0	AGACTTTACCCCTGGGATGCAAGGCTAGTTC	1	2	11	AD1	-	.
chr10	35301379	35301398	chr10:35301379-35301398	0	AGACTTTCCTGGAAATGTTT	1	2	0	AA2	-	.
chr10	35302814	35302833	chr10:35302814-35302833	0	AAACATTTTGAGACATGCTA	3	3	0	ACC2	-	.
chr10	35302840	35302865	chr10:35302840-35302865	0	AAGCTTCTTGTTAGTATGGCATGCTT	1	3	6	ACC2	2.0	.
chr10	35307192	35307222	chr10:35307192-35307222	0	AAGCGAGTTTATAAATTGAAAATGCTAGCTC	1	2	11	BD2	-	dELS,CTCF-bound
chr10	35307264	35307296	chr10:35307264-35307296	0	ATCCTTGTCCTCAAGGAACTTGAAAACTAGTTA	1	3	13	CDD2	-	.
chr10	35310434	35310458	chr10:35310434-35310458	0	GGGCTTGCTAGATCAAAGGTAGTTT	1	2	5	AC2	1.0	.
chr10	35313772	35313794	chr10:35313772-35313794	0	AGACCAGCCTGGGCAACATGTTG	1	3	3	BCC1	1.0	.
chr10	35313824	35313852	chr10:35313824-35313852	0	AAACTAGCCTGGCGTGGTGGTGCATTCCT	2	2	9	AD1	-	.
chr10	35320283	35320311	chr10:35320283-35320311	0	GGGTTTATCCCAAGAATGCAAGCTTGTTT	1	2	9	AA1	-	.
chr10	35322565	35322595	chr10:35322565-35322595	0	AGACAAGTCACAGACTGGGAGAAAATAGTCA	1	3	11	ACC2	-	.
chr10	35323304	35323329	chr10:35323304-35323329	0	AAACATGTCCACACAAAAACTTGTAC	2	1	6	D1	1.0	.
chr10	35323485	35323506	chr10:35323485-35323506	0	AGACAAGTCTAAAAACATTATG	1	3	2	ACD2	1.0	.
chr10	35323615	35323642	chr10:35323615-35323642	0	GGGCTTGCCTGGGACCAGGGACGAGTAC	1	2	8	BD1	1.0	.
chr10	35328002	35328029	chr10:35328002-35328029	0	AAGCCAGCTGGCTAAGATAAACTAGCTG	1	3	8	BCC1	-	dELS,CTCF-bound
chr10	35329759	35329789	chr10:35329759-35329789	0	GAGCAGGTTTGAGCAGCTGGGGAGAAAGCCT	1	2	11	AB2	-	dELS
chr10	35331060	35331086	chr10:35331060-35331086	0	GAGGTAGCCTCTTTAGAGAGCTTTTCT	1	2	7	AA2	-	.
chr10	35331891	35331912	chr10:35331891-35331912	0	AAACTTGTTCTTGTGATTGTTT	1	2	2	AD1	1.0	dELS,CTCF-bound
chr10	35335031	35335052	chr10:35335031-35335052	0	GAACTAGTTCAAAAACATTCCC	2	1	2	A1	-	.
chr10	35335276	35335299	chr10:35335276-35335299	0	CAACTGGCCTAAGTTAACTTGTTC	1	3	4	BCC2	-	pELS
chr10	35336584	35336616	chr10:35336584-35336616	1	CGGCTAGTCCCGCCGTCCGGCGCGGACACGCGT	1	3	13	BCD2	1.0	.
chr10	35339040	35339070	chr10:35339040-35339070	0	AGGATAGTTTGAGAGAGTATAGGGCAGGTTT	1	2	11	AB3	1.0	.
chr10	35340238	35340257	chr10:35340238-35340257	0	TAGCTAGTCTGGGGTTGCCT	2	2	0	AC2	-	dELS,CTCF-bound
chr10	35346086	35346105	chr10:35346086-35346105	0	AGGCATGCATAAATATGCTT	3	2	0	AD2	-	.
chr10	35346407	35346429	chr10:35346407-35346429	0	GAGCATGTCAGCCTGGCAAGTCA	1	3	3	CCC	-	.
chr10	35347522	35347551	chr10:35347522-35347551	0	AAGCAAGTTCTTTATTTTGGGTGGATGCTT	2	2	10	AD1	-	.
chr10	35350847	35350871	chr10:35350847-35350871	0	CAGCTTGCCTAGGTGAAGGAAGCTC	1	2	5	AC2	-	dELS
chr10	35351428	35351448	chr10:35351428-35351448	0	AAACAAGCTCAGTATATGCCT	2	2	1	AD1	-	.
chr10	35353123	35353145	chr10:35353123-35353145	0	TGGCATGTTGCTTAGGCTGGTCT	1	3	3	BCC1	1.0	.
chr10	35353265	35353286	chr10:35353265-35353286	0	GAACTTGTTCGTAGCTTAGTCC	1	2	2	AD1	3.0	.
chr10	35355752	35355774	chr10:35355752-35355774	0	AAAAATGTCTCTGAGACTAGTAT	1	2	3	AD3	1.0	.
chr10	35357827	35357852	chr10:35357827-35357852	0	AGGCATTCTCTTGTAAGGAAAAGCTC	1	2	6	AA2	1.0	.
chr10	35358594	35358620	chr10:35358594-35358620	0	TGTCAAGCTCACACTTGAGACAAGTCA	1	3	7	CCD1	-	.
chr10	35361324	35361346	chr10:35361324-35361346	0	AAACAATCTTCTAAAACATGATT	1	2	3	AD2	1.0	.
chr10	35363964	35363987	chr10:35363964-35363987	0	GAACAGGTTTATACAGTCTTGCTC	1	2	4	BD2	-	.
chr10	35365294	35365324	chr10:35365294-35365324	0	TAACTTGTCCTCATGATATAAAGACTTGCTT	1	1	11	C1	-	.
chr10	35366049	35366077	chr10:35366049-35366077	0	GAGTATGTTTAGTAAATGCAGACTTCTTT	1	2	9	AA2	-	.
chr10	35371868	35371896	chr10:35371868-35371896	0	AAGCAAGTCCATGAAGACTGAGCAAGTTT	2	0	9	0	-	.
chr10	35373123	35373147	chr10:35373123-35373147	0	AGACAAGCCTGAGTCAGGCAGTCTT	1	2	5	AB4	1.0	.
chr10	35375631	35375657	chr10:35375631-35375657	0	AGGCTTGCTTTCAGTATAGGGAAGTCT	1	1	7	A2	1.0	.
chr10	35376638	35376665	chr10:35376638-35376665	0	GAAAAAGCCTTTAATCCAGAACATTTCT	1	2	8	AA2	1.0	.
chr10	35377573	35377604	chr10:35377573-35377604	0	GAACATATCCCTGTCATTAAGGAAGCATGACT	1	2	12	AD2	-	dELS
chr10	35378912	35378937	chr10:35378912-35378937	0	AGGCTTGCTTTATTGGTGAGAAGCTG	1	3	6	ACC2	1.0	.
chr10	35379346	35379367	chr10:35379346-35379367	0	AGGCTTTCTTATCAGCTTGCCC	1	2	2	AC2	1.0	.
chr10	35380791	35380812	chr10:35380791-35380812	0	GGAGAAGTTTTAAAGTTTGCCT	1	2	2	AA2	-	dELS,CTCF-bound
chr10	35381711	35381730	chr10:35381711-35381730	0	AAGCTTGCTTAGGACAGTCT	3	2	0	AB1	-	.
chr10	35382703	35382725	chr10:35382703-35382725	0	GGGCAAGTTACTTAAACTTGCAT	1	2	3	CD	1.0	.
chr10	35386147	35386176	chr10:35386147-35386176	0	GGGGATGCTTAACTTGGGGCCGGCTTGTTG	1	3	10	ACC1	1.0	.
chr10	35388108	35388133	chr10:35388108-35388133	0	GAGCAATTCTAGAGAAGGAGATGCTC	1	2	6	AA2	-	dELS
chr10	35390432	35390457	chr10:35390432-35390457	0	GAAATTTTTTATATCAAAGCTAGCCC	1	2	6	AA1	-	.
chr10	35391030	35391059	chr10:35391030-35391059	0	GGGCAAGTTATTGTTAGAAATGAAATGCTT	1	3	10	ACC2	-	.
chr10	35391713	35391739	chr10:35391713-35391739	0	AGACAAGCTCATGCTTGGAAGGAGCCT	1	2	7	AB1	-	.
chr10	35393399	35393420	chr10:35393399-35393420	0	AGGCATGTCTGTGAACCAGTGC	2	2	2	BD1	-	.
chr10	35394729	35394751	chr10:35394729-35394751	0	TGTTTTGTTTTTAGGGCATGTTT	1	3	3	ACD1	-	dELS,CTCF-bound
chr10	35396996	35397020	chr10:35396996-35397020	0	GGGCTGGCTCAGAGGGAGCAGGTTC	1	2	5	BB2	1.0	dELS,CTCF-bound
chr10	35397933	35397962	chr10:35397933-35397962	0	GGACTTCCCCCTCTGGTGATGTGCTTGCTT	1	2	10	AD2	1.0	.
chr10	35399853	35399881	chr10:35399853-35399881	0	AGACTTCTTCCTGTAGATTGGAGATGTTC	1	2	9	AA2	-	dELS
chr10	35400506	35400533	chr10:35400506-35400533	0	GAATATGCTTTGTTGAGAAAGCATATTT	1	2	8	AA2	1.0	.
chr10	35404689	35404718	chr10:35404689-35404718	0	AAACATGCCCAGGAAGGAAAGGAGTTGTTG	1	2	10	AC1	-	.
chr10	35405113	35405137	chr10:35405113-35405137	0	GAACTAACCTGTAAAAGCCTTGTCT	1	2	5	AD2	-	.
chr10	35405217	35405247	chr10:35405217-35405247	0	CAACAGGTTTTAATCCTTTTAAAGCATGCTG	1	3	11	BCC2	-	.
chr10	35405940	35405965	chr10:35405940-35405965	0	AAGCAAGATCCTGGGGGAGGAAGTTC	1	2	6	AD2	1.0	.
chr10	35407177	35407200	chr10:35407177-35407200	0	GGGCAGGTCGGGGAGGGCTAGTCA	1	3	4	BCC2	1.0	.
chr10	35407733	35407762	chr10:35407733-35407762	0	AAGGTTGCCCATAGTGAAGGAGGCAAGTTT	1	1	10	A1	2.0	.
chr10	35409252	35409280	chr10:35409252-35409280	0	AATCAAGTTGCAAGCCAGTGAACTTGCTG	1	3	9	CCD1	-	dELS
chr10	35410654	35410674	chr10:35410654-35410674	0	TAACTAACTAAAAGCAAGCTT	1	3	1	ACC2	-	.
chr10	35410724	35410750	chr10:35410724-35410750	0	AGGGTTGTTCCAAGGACAGGCAAGTGC	1	2	7	AD3	-	.
chr10	35411728	35411759	chr10:35411728-35411759	0	AGACAAGTTTTATGTTCTACTAAGAGATTTCT	2	2	12	AA1	1.0	.
chr10	35411908	35411927	chr10:35411908-35411927	0	TGGCTTTTCCTAACAAGCCT	2	3	0	ACC2	1.0	.
chr10	35412025	35412057	chr10:35412025-35412057	0	GGAGCAGCTCCTGTGTGGGTCTGAGACATGCTG	1	3	13	ABC1	-	dELS
chr10	35414259	35414281	chr10:35414259-35414281	0	AGACTTGCCTGGGGAGGATCCCC	2	2	3	AA1	1.0	.
chr10	35415593	35415614	chr10:35415593-35415614	0	GAGGCTGCTTGGGAACATGTTT	3	2	2	AB4	-	.
chr10	35417516	35417535	chr10:35417516-35417535	0	TAAAATGTTTGAGCATGTTT	4	2	0	AC3	-	.
chr10	35418403	35418427	chr10:35418403-35418427	0	GAACAAGATAGAAAAAAACATGCCC	1	2	5	CD	-	.
chr10	35420524	35420551	chr10:35420524-35420551	0	GAACATGTTTGTGCAACTCAGCAACTCA	1	3	8	ACC1	-	dELS
chr10	35420710	35420734	chr10:35420710-35420734	0	AAACTTTTTTAAAGCAAATATGTTT	1	2	5	AA2	1.0	dELS
chr10	35424637	35424667	chr10:35424637-35424667	0	AGGCATGTCTGATACTATTAAGTGCTTGCCA	1	2	11	CD	-	.
chr10	35424843	35424869	chr10:35424843-35424869	0	GAACCTGTTTGTGTTAGGGAAATGCCT	1	2	7	AB2	-	dELS
chr10	35431274	35431301	chr10:35431274-35431301	0	GAAATTGCTCACACTTGGAAGCATCCTT	1	2	8	AA2	1.0	.
chr10	35432675	35432707	chr10:35432675-35432707	0	AAATTTCCTTAATATGAAAACAAAAACAAGTTC	1	2	13	AA1	-	.
chr10	35436143	35436165	chr10:35436143-35436165	0	GGGCAAGGCCAGGAGGGAAGCCC	1	2	3	AD2	-	.
chr10	35436994	35437024	chr10:35436994-35437024	0	AGACATGTCTTACGTGTCAGCAGGCAAGAGA	1	3	11	CDD3	-	.
chr10	35437934	35437959	chr10:35437934-35437959	0	AAAATAGTGTACAGGAAAACTTGTCC	1	2	6	AD1	-	.
chr10	35438352	35438374	chr10:35438352-35438374	0	CACTATGTTTCCCAGGCTAGTCT	1	3	3	ACD1	1.0	.
chr10	35440154	35440182	chr10:35440154-35440182	0	AAAAATGTTCTGTCTTGCTAGACAGGCTC	2	2	9	AB3	-	.
chr10	35443008	35443031	chr10:35443008-35443031	0	GAACTTGTATATCTAAACATCCCT	1	2	4	AD2	1.0	.
chr10	35445054	35445080	chr10:35445054-35445080	0	GAGCATGTTTTGGTGGCAGAAGAGTTC	2	2	7	AB1	-	.
chr10	35445706	35445735	chr10:35445706-35445735	0	GAGCATGTGTGTAGGTGTAGGAAGTAGTTC	1	2	10	AD2	-	.
chr10	35447713	35447742	chr10:35447713-35447742	0	GGGCATGTCTGACACTTTGGGGAGTTTCTT	2	2	10	AA1	-	dELS
chr10	35448921	35448942	chr10:35448921-35448942	0	AGGCATGTCAAGGGGCAAGGTC	2	2	2	CD	-	dELS
chr10	35451336	35451364	chr10:35451336-35451364	0	GAACTTGCTGTATTATCTGTAGCTTTCTT	1	3	9	ACC1	-	dELS,CTCF-bound
chr10	35454522	35454554	chr10:35454522-35454554	0	AAGCAAGTTTTCCATCAGCAGAGGAGCATCTTC	2	1	13	A1	-	.
chr10	35456504	35456534	chr10:35456504-35456534	0	AGGGTAGCTTTTCTGAATGCAAATCTTGTCC	1	2	11	AD2	-	dELS
chr10	35456830	35456851	chr10:35456830-35456851	0	AGATATGCCTGTGAACTTGGCC	1	2	2	AD3	-	.
chr10	35462485	35462512	chr10:35462485-35462512	0	GAACTAGCTAGACAGTGAGACCATGCTG	1	3	8	CCD2	1.0	.
chr10	35463278	35463305	chr10:35463278-35463305	0	AAACATGTCTGGCACATGGTAGATGCTT	2	2	8	AD1	-	.
chr10	35466329	35466348	chr10:35466329-35466348	0	GGGCTGGCCTGGTCAAGCCT	1	2	0	BD2	-	dELS
chr10	35466421	35466453	chr10:35466421-35466453	0	AAACAAGGCCAGACTGGAGGAGCAGGCCAGCTC	1	2	13	BD2	-	dELS
chr10	35466907	35466933	chr10:35466907-35466933	0	GGACTAGACGCCTGCACCAGCATGCCC	1	3	7	CCD2	2.0	.
chr10	35471274	35471301	chr10:35471274-35471301	0	GGGATAGTTTGACTTTACAGGCTTGCTT	1	1	8	A1	1.0	.
chr10	35472489	35472519	chr10:35472489-35472519	0	AAGGATGCTCTTGTAGGGCTGGGACTTGATC	1	2	11	AD3	2.0	.
chr10	35473055	35473079	chr10:35473055-35473079	0	AAGCTATTCTCTTGTAAGCATGCTA	1	2	5	AC2	-	.
chr10	35481351	35481374	chr10:35481351-35481374	0	GGGATTGTCTTCCAGGACATTCTT	1	2	4	AA2	1.0	.
chr10	35482509	35482537	chr10:35482509-35482537	0	TGACAAGTTGTAGACCTTGGAGCTTGTTC	1	2	9	CC	-	.
chr10	35482870	35482896	chr10:35482870-35482896	0	AAACATGTCTGGGGCCCAGATTAGGTC	2	2	7	AD1	1.0	.
chr10	35482910	35482939	chr10:35482910-35482939	0	TGTGTAGCTTTTGCTCTAAGGGACAAGTTT	1	3	10	ACD1	2.0	.
chr10	35484299	35484322	chr10:35484299-35484322	0	AAACATGTTTAAGATAGTAAGTTC	1	2	4	AC1	1.0	.
chr10	35484918	35484943	chr10:35484918-35484943	0	AAACTTGACCTAAGTCAGGGTTGTTC	1	2	6	AD2	-	.
chr10	35488378	35488410	chr10:35488378-35488410	0	GAGCAACTTTCCACTGCCCTGTCGGGATTGCTT	1	2	13	AA2	-	.
chr10	35488824	35488843	chr10:35488824-35488843	0	AAAAATGTATGAACATGCTC	3	2	0	AD1	-	.
chr10	35490403	35490424	chr10:35490403-35490424	0	TAACATGTTAATGTGCATGCCC	1	3	2	CCD2	-	.
chr10	35490668	35490694	chr10:35490668-35490694	0	GGGAAAGTCCATAGGACAAAGAAGCCT	1	2	7	AA2	-	.
chr10	35491155	35491187	chr10:35491155-35491187	0	GAACCAGCCTCTGGCCTCCAGTTAGGCAAGGCT	1	2	13	BD3	1.0	.
chr10	35491474	35491496	chr10:35491474-35491496	0	AAGCATGTGTTCCAGAGATGTTT	1	2	3	AD2	1.0	.
chr10	35491530	35491557	chr10:35491530-35491557	0	GTACATGCTCCTTGGGGTTGGCATGTCC	1	2	8	CD	-	.
chr10	35494733	35494756	chr10:35494733-35494756	0	GGGCATATTTCTGTTGGCATGTTC	1	2	4	AC2	-	.
chr10	35496277	35496308	chr10:35496277-35496308	0	GGACTCGTTTTATGCAGATGCCAAGGATGCCT	1	2	12	AB2	-	.
chr10	35502880	35502905	chr10:35502880-35502905	0	TAGCATGCCTGCCAAGGAGCTTGCAA	1	3	6	CCD1	-	dELS
chr10	35511082	35511110	chr10:35511082-35511110	0	CGGCCAGCTCATTGCCACACAGCATGCCC	1	3	9	BCC1	1.0	dELS
chr10	35513160	35513180	chr10:35513160-35513180	0	GACCTTGCTTCAGTCTAGCTC	1	2	1	DD2	-	.
chr10	35513682	35513709	chr10:35513682-35513709	0	TAACTTGCCCAGGCCACGCAGCTAGTTA	1	3	8	CCC	-	.
chr10	35514101	35514128	chr10:35514101-35514128	0	AGACAACCCTGGGGTCAAGAGCATTTCT	1	2	8	AA2	1.0	.
chr10	35515655	35515682	chr10:35515655-35515682	0	AAACTTGTTTGCATAATTTAACTTTTTT	1	2	8	AC1	-	.
chr10	35516245	35516268	chr10:35516245-35516268	0	AAACATGCTTTTTGATGCTTGATT	1	2	4	DD1	-	.
chr10	35519622	35519649	chr10:35519622-35519649	0	AGAGAAGCTGAAGAGTAGGAACAAGCTA	1	3	8	ACC1	1.0	dELS
chr10	35519671	35519697	chr10:35519671-35519697	0	GGGCTTCCCTGATCCGAAGACATGGTC	1	2	7	AD2	-	dELS
chr10	35522355	35522387	chr10:35522355-35522387	0	GAGCACGCCTCCTGTTACAAATTAGACATGCTC	2	1	13	B2	1.0	.
chr10	35522826	35522845	chr10:35522826-35522845	0	AAACTTTCTTGAACATACCC	1	2	0	AA2	1.0	.
chr10	35523153	35523182	chr10:35523153-35523182	0	GAACATGGTCTAGTCGGGTGAAGCTGGTTT	1	2	10	BD2	-	.
chr10	35525348	35525374	chr10:35525348-35525374	0	AAAATTGTTTTAGAAAAGAAAAAGTTC	1	2	7	AA2	-	.
chr10	35526920	35526941	chr10:35526920-35526941	0	GAACTAGTTTGGGAACAAGCAG	1	2	2	CD	1.0	.
chr10	35531202	35531232	chr10:35531202-35531232	0	AAATTAGCTTTGCCTGTGCATGAGCTATCCT	1	2	11	AA2	-	.
chr10	35532209	35532233	chr10:35532209-35532233	0	GAGCAAGACTCTTGTAGGATTGTTC	1	2	5	AD2	2.0	dELS
chr10	35532330	35532358	chr10:35532330-35532358	0	GGGCATGTGTTTGGCATCTTGGCATGCTG	1	3	9	CCD2	-	.
chr10	35533699	35533727	chr10:35533699-35533727	0	CCACTTGCTTATCACCTGTCAGCATGCTT	1	3	9	CCD1	-	dELS
chr10	35536523	35536543	chr10:35536523-35536543	0	GAACTTACTAGAGACTTGTTG	1	3	1	ACC2	1.0	.
chr10	35536952	35536974	chr10:35536952-35536974	0	GAAAATGTCTCCAGGGCATGTCA	1	2	3	AC2	-	.
chr10	35537642	35537669	chr10:35537642-35537669	0	GGGCTTGCTTGGGCCCTGTAACTTCTTT	1	2	8	AC1	-	.
chr10	35542214	35542238	chr10:35542214-35542238	0	TGGCTAGTTTTTTTGTAGAATGTCC	1	3	5	ACC2	-	.
chr10	35543932	35543957	chr10:35543932-35543957	0	AAACTAACTTAAATATAAAATAGCTT	1	2	6	AA2	-	.
chr10	35544830	35544854	chr10:35544830-35544854	0	GAGCATGGCAGTCTCAGGCTTGCTG	1	3	5	CCD2	-	.
chr10	35545187	35545208	chr10:35545187-35545208	0	AAACCTGTCTGTGAGCTACTCC	1	2	2	AB3	-	.
chr10	35552753	35552781	chr10:35552753-35552781	0	AAATTAGCCTGTGCTTCCTGGAATTGTTT	1	2	9	AA2	2.0	dELS
chr10	35558327	35558348	chr10:35558327-35558348	0	AGATTTGTTCTCCAGCAAGTCA	1	3	2	ACC1	-	.
chr10	35558411	35558432	chr10:35558411-35558432	0	AAGCATGCTTAGAGACACTTTC	3	2	2	AB4	-	.
chr10	35559932	35559962	chr10:35559932-35559962	0	GAGCTTGCCCTGCTAGATTTCGGGCTTGCTG	1	1	11	C1	-	.
chr10	35561158	35561181	chr10:35561158-35561181	0	GAGCTTGTCCTTCTTGGCACGCTG	1	3	4	BCC1	-	.
chr10	35570740	35570770	chr10:35570740-35570770	0	AAACATTGCCTGCTCTCAATGAAACATGCTT	2	2	11	AD1	-	.
chr10	35574174	35574201	chr10:35574174-35574201	0	GGACTTGGTTTCAGTGGGGGGCTTTCCT	1	2	8	AD2	-	.
chr10	35574380	35574408	chr10:35574380-35574408	0	TAACTTGCTCTGTGACCTTGGACAAATTA	1	3	9	ACC1	1.0	.
chr10	35584096	35584119	chr10:35584096-35584119	0	AAACTTGTCAGAGTAAACAAGTTG	1	2	4	CC	1.0	DNase-H3K4me3,CTCF-bound
chr10	35585747	35585769	chr10:35585747-35585769	0	AGACATGCTGTGAAGGCATGTCA	1	2	3	CC	-	.
chr10	35587232	35587259	chr10:35587232-35587259	0	GGACTTGTTCAGCCTACAGCACTTTTCT	1	2	8	AD1	-	.
chr10	35588313	35588345	chr10:35588313-35588345	0	AGGCATGTACTACCACGCCTGGCTAACTTGTTT	1	2	13	CD	-	.
chr10	35590352	35590376	chr10:35590352-35590376	0	AGGATTTCTTATCATAAGCATGCTT	2	2	5	AA1	-	.
chr10	35593235	35593256	chr10:35593235-35593256	0	GAAGTTGCTTGCCAGCATGCCT	1	2	2	AC2	-	.
chr10	35593288	35593310	chr10:35593288-35593310	0	AAGCAACTTCTCAAAGATTGTCT	1	2	3	AA2	-	.
chr10	35593316	35593343	chr10:35593316-35593343	0	AGTCTTGCCTGACAATGAGAGCTTCTCC	1	2	8	AD3	1.0	.
chr10	35593624	35593656	chr10:35593624-35593656	0	GGACAAGCCTAACTGGAACCCCAAAGGAGGTCT	1	2	13	AB1	-	.
chr10	35595237	35595264	chr10:35595237-35595264	0	GGACTAGTTCCTCTCTCTTAACAAGACT	1	2	8	CD	-	dELS
chr10	35598133	35598164	chr10:35598133-35598164	0	AAACATACCTCACGGACACTGAGTACTAGTTT	1	2	12	AD2	2.0	.
chr10	35600360	35600390	chr10:35600360-35600390	0	GAACCAGCCCAACTGCCTCAAAAACAAACTC	1	2	11	AB3	1.0	CTCF-only,CTCF-bound
chr10	35603517	35603539	chr10:35603517-35603539	0	CGCCATGTTGGCCAGGCTAGTCT	1	3	3	CCD1	2.0	.
chr10	35605126	35605152	chr10:35605126-35605152	0	GGAAATGTTTTCAAGGAGGAAATGCCT	1	2	7	AA2	-	.
chr10	35606701	35606731	chr10:35606701-35606731	0	AAGTTATTTTGGCTGAGTTTTAAACATGTTT	2	2	11	AA1	1.0	.
chr10	35607273	35607305	chr10:35607273-35607305	0	GAACTACCTGATGCTGTGAGTAAAGACAAGCTG	1	3	13	ACC2	-	.
chr10	35609306	35609334	chr10:35609306-35609334	0	AGGCATGTTTTCTTCCATTAGTATAGTTT	2	2	9	AD1	-	.
chr10	35611054	35611073	chr10:35611054-35611073	0	GAACTTGGCTGGTCATGCTC	3	2	0	DD2	-	.
chr10	35611295	35611317	chr10:35611295-35611317	0	AGACTAGCCTGGCCAACATGGTG	1	3	3	CCD1	2.0	.
chr10	35613790	35613816	chr10:35613790-35613816	0	CAGCTACCTTACTTCATGGGCTTGCTG	1	3	7	ACC2	1.0	.
chr10	35613960	35613986	chr10:35613960-35613986	0	ACGCTTGCTTGGGGGAGAAGGATGTCC	1	2	7	AD2	1.0	dELS,CTCF-bound
chr10	35614277	35614309	chr10:35614277-35614309	0	GGGCAAGCTGGCTTCCTGGGAAGGGACTAATTG	1	3	13	ACC1	-	.
chr10	35615287	35615313	chr10:35615287-35615313	0	TTAAAAGTCTTATGCTAAAGCAAGTTC	1	3	7	ACD1	1.0	.
chr10	35619971	35619999	chr10:35619971-35619999	0	GGGCATGCACCACCATATCCAGCTAGTTT	1	2	9	CD	2.0	.
chr10	35623462	35623482	chr10:35623462-35623482	0	TGGCTTGCTCAAGGCTTTTTC	1	2	1	AC2	1.0	.
chr10	35626747	35626769	chr10:35626747-35626769	0	GGGTTTACTCCAGAGACATGCTT	2	2	3	AA1	-	.
chr10	35628920	35628941	chr10:35628920-35628941	0	GGGCAAGTCGTAGGATTAGTTT	1	2	2	AC2	-	.
chr10	35632312	35632334	chr10:35632312-35632334	0	TAGCTAGTTTGCTTAGCTAATTT	1	3	3	ACC1	-	dELS,CTCF-bound
chr10	35632497	35632516	chr10:35632497-35632516	0	GGAATTGCCTGGGGAAGTTT	1	2	0	AA2	1.0	.
chr10	35632666	35632694	chr10:35632666-35632694	0	GTGCTAGTTAATTAAAAATGGGCTTGTTA	1	3	9	CCD1	1.0	.
chr10	35634323	35634343	chr10:35634323-35634343	0	ACAGTTGTTTTGGGCTTGTTT	1	2	1	AD4	-	dELS,CTCF-bound
chr10	35635335	35635359	chr10:35635335-35635359	0	AAGCTAATTTAAAGAAGATATGCTC	1	2	5	AA2	-	.
chr10	35635601	35635625	chr10:35635601-35635625	0	AGGCTAGCTCTCCATGTGCTATTTT	1	2	5	AD1	2.0	dELS,CTCF-bound
chr10	35638518	35638537	chr10:35638518-35638537	0	TGACAAGCCAGAAAATGTCC	3	3	0	ACC2	1.0	dELS,CTCF-bound
chr10	35644189	35644216	chr10:35644189-35644216	0	TGGCAAGTTCTGTGTTCTAGGCATATCC	1	2	8	AC2	-	pELS,CTCF-bound
chr10	35649431	35649450	chr10:35649431-35649450	0	AGGCTTGACTGGGCAGGTCT	1	2	0	BD2	-	.
chr10	35650982	35651009	chr10:35650982-35651009	0	CAACTTGCTTTGCTTACAGAACAACTTG	1	3	8	ACC1	-	.
chr10	35654444	35654473	chr10:35654444-35654473	0	GGGGTTGCTCCATGTTGGTCAGGCTGGTCT	1	2	10	AB3	1.0	.
chr10	35654915	35654935	chr10:35654915-35654935	0	AGACATGTTCAGGAGTTTCTT	2	2	1	AA1	1.0	.
chr10	35655638	35655658	chr10:35655638-35655658	0	CAACATGTTGAAACCTTGTCT	1	3	1	CCD2	-	.
chr10	35656674	35656701	chr10:35656674-35656701	0	GAACATGTTCTATATGATGTAGATGTTT	2	2	8	AD1	-	.
chr10	35657747	35657778	chr10:35657747-35657778	0	AAGCTGGCTTTGAAATTATGTAGAACAACCCT	1	2	12	AB2	-	.
chr10	35658428	35658457	chr10:35658428-35658457	0	CAACTTGTTTTTAATCATCCAAGCTGGTCA	1	3	10	BCC1	-	.
chr10	35661828	35661858	chr10:35661828-35661858	0	AAGCTAGTCCACTGTCTGCAGGGACTGACTG	1	3	11	ABC2	-	CTCF-only,CTCF-bound
chr10	35664171	35664191	chr10:35664171-35664191	0	TGGCTTCTTTAAAACATGCTT	1	2	1	AC1	-	.
chr10	35671776	35671800	chr10:35671776-35671800	0	TTGCTTGTCTATGAAGGGCTTGCTT	1	2	5	CD	-	.
chr10	35673856	35673888	chr10:35673856-35673888	0	GAAAATGTTTTTAGTGTGAACATAGACTATCTT	1	2	13	AA2	-	.
chr10	35675173	35675201	chr10:35675173-35675201	0	TAGCAAGTTAGGTGTTGGTAAAATAGTTT	1	3	9	ACC2	-	dELS
chr10	35675214	35675245	chr10:35675214-35675245	0	GAGCAAGCCTTTTCCAGGATAACAGAAAGCTC	1	2	12	AC1	1.0	.
chr10	35679108	35679140	chr10:35679108-35679140	0	AAACAAATTTACAAGAAAAAAACAAACAACTCC	1	2	13	AA2	-	.
chr10	35684821	35684842	chr10:35684821-35684842	0	AGGAATGTATTCGAACATGCCT	2	2	2	AD1	1.0	dELS
chr10	35685910	35685941	chr10:35685910-35685941	0	AAACATTTTTTACTTGGAGATAAGAATAGCCT	1	2	12	AA2	-	.
chr10	35688783	35688810	chr10:35688783-35688810	0	GGGCTGGTCCAGGATCTCGGACATTCTT	1	2	8	AB2	-	.
chr10	35692223	35692246	chr10:35692223-35692246	0	GGACTTGTTTGTCAAAACTTGTTA	1	1	4	C1	-	.
chr10	35694394	35694418	chr10:35694394-35694418	0	AAATATGTTCTGGCTAGACATGCTG	1	2	5	AC2	-	.
chr10	35695078	35695107	chr10:35695078-35695107	0	AAAATTGCTTTGCCCCTCTGAGACTCGCTT	1	2	10	AB3	2.0	.
chr10	35695827	35695853	chr10:35695827-35695853	0	CGACTAGCTGGGATTAGAGACATGCGC	1	3	7	CCD1	1.0	.
chr10	35697395	35697419	chr10:35697395-35697419	0	AAAGAAGTCTGCCCAAAAGATGCTT	1	2	5	AA2	-	.
chr10	35700497	35700526	chr10:35700497-35700526	0	AGAAAAGTTTCTTGTCTAGCAGGAAAGCCT	1	2	10	AA2	-	.
chr10	35703542	35703569	chr10:35703542-35703569	0	GAACAGGGTCACTCCTTAGGGCTTGCCC	1	2	8	BD1	-	.
chr10	35704280	35704301	chr10:35704280-35704301	0	ACACAAATTTTTGAGCAAGTTT	1	2	2	AD1	-	.
chr10	35704796	35704825	chr10:35704796-35704825	0	AAATAAATTTAACATTGATAGGGCTTGTTT	1	2	10	AA1	-	.
chr10	35707980	35708003	chr10:35707980-35708003	0	AAACAAGCTCCTCACAACAAATTG	1	3	4	ACC1	-	.
chr10	35709686	35709716	chr10:35709686-35709716	0	GGGATAGTTTTAGAGGCCCATAAAAATGTTT	1	2	11	AA2	2.0	.
chr10	35710700	35710730	chr10:35710700-35710730	0	AGACTTGACTTCTTTACCTTTAAACTGGTTT	1	2	11	BD2	-	.
chr10	35710809	35710837	chr10:35710809-35710837	0	TAAGGTGTTCTTCTGTGGTAAGCAAGCTC	1	3	9	ABC1	1.0	.
chr10	35716518	35716537	chr10:35716518-35716537	0	AGGCATGTGCCAGCATGCCA	3	3	0	CCD2	2.0	.
chr10	35718053	35718083	chr10:35718053-35718083	0	ACACATGTTTAGGACCTTGGAAAACTTGTTT	2	1	11	D1	-	dELS
chr10	35719129	35719154	chr10:35719129-35719154	0	GGGCATTCTTTTTGACAGAGTTGTCT	1	2	6	AA2	-	.
chr10	35722629	35722652	chr10:35722629-35722652	0	AAGTATCTTTCAGAAAACTTGTTC	2	2	4	AA1	1.0	.
chr10	35722705	35722737	chr10:35722705-35722737	0	AGAAATGCCCTAGCGATGACAAGAGGCTATTTT	1	2	13	AA2	-	.
chr10	35727196	35727219	chr10:35727196-35727219	0	AGACTTATTTTTAAAGGCATTTTT	1	2	4	AA2	-	.
chr10	35727467	35727487	chr10:35727467-35727487	0	AAACAAGTCATTAAAATGCTT	1	3	1	ACC2	-	.
chr10	35727667	35727689	chr10:35727667-35727689	0	AGACAAGCCTGGCCAACATGCGA	1	3	3	CCD1	-	.
chr10	35734536	35734557	chr10:35734536-35734557	0	GTGTATGTCTTCAAACTTGTTC	1	2	2	AD4	-	.
chr10	35735504	35735527	chr10:35735504-35735527	0	AGCCTTGTTTCCTAGGGTTTGTTT	1	2	4	AD2	-	dELS
chr10	35736793	35736812	chr10:35736793-35736812	0	TGTGTTGCCTAGGCTTGTCT	2	3	0	ACD1	-	.
chr10	35738120	35738149	chr10:35738120-35738149	0	AAACAAGTTACCTGATTCCAAAACATGATG	1	3	10	CCD1	1.0	.
chr10	35740045	35740066	chr10:35740045-35740066	0	GAAATTGTGTCTGAGCTTGTCT	1	2	2	AD1	1.0	.
chr10	35740247	35740273	chr10:35740247-35740273	0	AGGCTTGTGTTTTCCCTCAACTTGCTG	1	3	7	CCD2	1.0	.
chr10	35742271	35742295	chr10:35742271-35742295	0	TGGCATGTTCGAAGAGGGTATGCTA	1	3	5	ACC2	-	.
chr10	35742727	35742755	chr10:35742727-35742755	0	AAAGTAGCCAAATATTAATTAACATGTTT	1	3	9	ACC1	2.0	.
chr10	35744189	35744219	chr10:35744189-35744219	0	GAGCAAGTGCAGTATTTTGCTTGGCAAGTTA	1	3	11	CCD2	1.0	.
chr10	35744758	35744790	chr10:35744758-35744790	0	TGACTAGTTCAGGGGTGGGTAGTAACCTTGTCT	1	2	13	CD	-	.
chr10	35746002	35746026	chr10:35746002-35746026	0	GGGCTAATTTCTTAGAAGCTAGTCT	1	1	5	A2	1.0	.
chr10	35746243	35746263	chr10:35746243-35746263	0	AGAGATCCCTGAGACAAGCCC	2	2	1	AA1	1.0	.
chr10	35747585	35747604	chr10:35747585-35747604	0	AAACTTGTTAGAGTTAGTCT	2	2	0	AC2	1.0	.
chr10	35747832	35747863	chr10:35747832-35747863	0	AATCATGCTCTACTATGAACAAGGACATTCTC	1	2	12	AD3	-	.
chr10	35749609	35749638	chr10:35749609-35749638	0	AAGCGTGCCCCTCAGCTGCTGGGCAAGGCC	1	2	10	BD3	2.0	.
chr10	35753249	35753268	chr10:35753249-35753268	0	GAACAGGTCATGGCAAGCTT	2	3	0	BCC2	1.0	.
chr10	35753448	35753475	chr10:35753448-35753475	0	GAAAGAGCCCCAAGCCTCAAGCATGTTA	1	3	8	ABC1	-	.
chr10	35760977	35760996	chr10:35760977-35760996	0	GAAAATGTCCAGGATAGCCT	1	2	0	AA2	-	.
chr10	35765173	35765193	chr10:35765173-35765193	0	GGGCTTCCTCTGGGCCAGTCT	1	2	1	AB2	2.0	dELS
chr10	35767872	35767891	chr10:35767872-35767891	0	AGACATTTCTTAGCTTGTCC	3	2	0	AC2	-	.
chr10	35769064	35769093	chr10:35769064-35769093	0	GAACTAATCTATAGAAACAAAAACAATCTT	1	2	10	AA2	-	.
chr10	35769161	35769184	chr10:35769161-35769184	0	GGGGTTGCTTGTTAAAACTTCTTT	1	2	4	AA2	1.0	.
chr10	35770142	35770170	chr10:35770142-35770170	0	ATACTAGCTATGTGCTCCTGGGCAAGTTG	1	3	9	CCD1	-	.
chr10	35771014	35771043	chr10:35771014-35771043	0	AAACATGCCTATTGGCAGCAAGGCCAGCAT	2	2	10	BD1	1.0	dELS
chr10	35772702	35772726	chr10:35772702-35772726	0	ATGCATTTTTTGTGTGGACATGTTT	2	2	5	AD1	-	.
chr10	35775578	35775606	chr10:35775578-35775606	0	GAATAAGTTCCATCTCAAGAAGCTACTTT	1	2	9	AA2	-	.
chr10	35776104	35776127	chr10:35776104-35776127	0	ATATATGTTTTTCTGAGCAAGTTT	1	2	4	AD4	-	.
chr10	35776859	35776885	chr10:35776859-35776885	0	CAGCCTGTCTCAGCTTTCAACATGCCT	1	3	7	BCC1	-	.
chr10	35777277	35777301	chr10:35777277-35777301	0	ATGCTTGCTTGATGCAGGGTTGCCC	1	2	5	AD2	-	.
chr10	35777365	35777396	chr10:35777365-35777396	0	AGGCATGCCTGTAGCTGAGCAAACAATTGTTT	2	2	12	AD1	-	.
chr10	35778015	35778037	chr10:35778015-35778037	0	GTAAAAGCCTGGAGAACTTGTTT	1	2	3	AD4	1.0	.
chr10	35778328	35778356	chr10:35778328-35778356	0	AAGCAAACCTTTGCAAATGAGACATGTAC	1	2	9	AD2	-	.
chr10	35781355	35781378	chr10:35781355-35781378	0	AGAGAAGCTTTAGGAAACCTGTTT	1	2	4	AB2	-	.
chr10	35781623	35781645	chr10:35781623-35781645	0	TAGCTTGTTTTCAGGGCATTGCC	1	3	3	ACD2	3.0	.
chr10	35781755	35781775	chr10:35781755-35781775	0	GCACATGTTTTGGACAAACTT	1	2	1	AD3	-	dELS,CTCF-bound
chr10	35783261	35783280	chr10:35783261-35783280	0	AAGCATGCTTGAACAAACCC	4	1	0	A1	-	.
chr10	35786878	35786909	chr10:35786878-35786909	0	CAACAAGTCTCTAGGGAGTTCCAAACTTTCCC	1	2	12	AC2	1.0	.
chr10	35789630	35789652	chr10:35789630-35789652	0	GGGTTACCTCTGGGGGCAAGTTT	1	2	3	AA1	1.0	.
chr10	35791138	35791161	chr10:35791138-35791161	0	GGACTTGCCTGTATAAAGATGTTA	1	2	4	AC1	3.0	.
chr10	35794398	35794422	chr10:35794398-35794422	0	GACCTTGCTCTCCAGGAACATGTTG	1	2	5	CD	-	.
chr10	35794490	35794510	chr10:35794490-35794510	0	GGGCTTGTTTGGGGGTGGCCT	1	2	1	AB1	2.0	.
chr10	35794515	35794539	chr10:35794515-35794539	0	AGGTTTGCCTGGGTAAGACCTGTCT	1	2	5	AB2	-	.
chr10	35795080	35795110	chr10:35795080-35795110	0	CAGCAACTCTGATTCCCATGAAGGCAAGTTG	1	3	11	ACC2	1.0	dELS,CTCF-bound
chr10	35795285	35795315	chr10:35795285-35795315	0	GGACAAGGCCAGTGGCTCCCTGGGCTTGGCT	1	2	11	DD2	-	.
chr10	35795865	35795884	chr10:35795865-35795884	0	GGACTTGTTTGGGTTTGCAC	2	2	0	AD1	1.0	.
chr10	35796503	35796524	chr10:35796503-35796524	0	GCACATTTCCCTGAGCTAGTCT	2	2	2	AD1	1.0	.
chr10	35796589	35796618	chr10:35796589-35796618	0	ACATTTGCCTTCCCCAGACAGAGCTTGCTG	1	3	10	ACD1	1.0	.
chr10	35798712	35798738	chr10:35798712-35798738	0	AAAGTTGCACAAGGGAGAGGCAAGTTC	1	2	7	AD1	-	.
chr10	35798833	35798865	chr10:35798833-35798865	0	AGACAAGGTCACCATGCTTTAACAGGCAAGGCC	1	2	13	DD2	-	.
chr10	35801615	35801640	chr10:35801615-35801640	0	GGATTTGTCCTCTTCAGAGCAGGTCT	1	2	6	AB3	-	.
chr10	35802904	35802931	chr10:35802904-35802931	0	CAGCTAGTCAGTTTCTGCAGAAATGTCT	1	3	8	ACC2	-	.
chr10	35803330	35803352	chr10:35803330-35803352	0	AGGCATTTCACAGAGACAAGTTT	1	2	3	AC1	-	.
chr10	35806253	35806280	chr10:35806253-35806280	0	GAGCAAGCTGTGGAACAGGGCCAAGCTA	1	3	8	CCD2	1.0	.
chr10	35813140	35813160	chr10:35813140-35813160	0	CAGCTGGCCTCCAGCAAGCCT	1	3	1	BCC2	-	.
chr10	35816760	35816792	chr10:35816760-35816792	0	AAACAAATTTACAAGAAAAAAACAAACAACCCC	1	2	13	AA2	-	.
chr10	35818954	35818985	chr10:35818954-35818985	0	GAGTTTGCTTTAAGAAGATATAGAGGATGTTT	1	2	12	AA2	1.0	.
chr10	35821390	35821409	chr10:35821390-35821409	12	AGACATGTCGAGACACGCCT	4	2	0	BC2	2.0	.
chr10	35823365	35823385	chr10:35823365-35823385	0	GACCAAGTTAATAACAAGCTT	1	3	1	CCD1	1.0	.
chr10	35825107	35825129	chr10:35825107-35825129	0	AAGCTTGTTTTTAGCCCATGTCC	1	2	3	DD1	-	.
chr10	35827641	35827672	chr10:35827641-35827672	0	GGGCTTTTTCCTTGAGTTTGAAATGCAAGTTT	1	2	12	AD2	2.0	.
chr10	35830714	35830735	chr10:35830714-35830735	0	AGACATTCCTAAGGACATTTTT	1	2	2	AA2	1.0	.
chr10	35833195	35833221	chr10:35833195-35833221	0	GAGCATGCCACCATGCCCAGCAAATTT	1	3	7	ACC1	-	.
chr10	35835122	35835141	chr10:35835122-35835141	0	GTGCTAGCTGAAGCATGCCG	4	3	0	CCD1	-	dELS
chr10	35835163	35835187	chr10:35835163-35835187	0	TGAAATGTCTCTCTAGGACTTGCCA	1	3	5	ACC1	1.0	dELS
chr10	35835220	35835240	chr10:35835220-35835240	0	CAACAAGCCCTGAGCATGAGT	2	3	1	CDD3	-	dELS
chr10	35836858	35836887	chr10:35836858-35836887	0	GGACAAGTTGTAAGCAGGACAGATAAGCTA	1	3	10	ACC2	1.0	.
chr10	35838045	35838064	chr10:35838045-35838064	0	GAGGAAGTCTAAAAATGTCC	1	2	0	AA2	-	.
chr10	35843704	35843736	chr10:35843704-35843736	0	GGGCAAATCCCACGTGCACTGTTAATCAAGTTT	1	2	13	AD2	-	dELS,CTCF-bound
chr10	35844529	35844550	chr10:35844529-35844550	0	AGGCATATCTTGGAGATAGTTC	1	2	2	AA2	2.0	.
chr10	35848135	35848157	chr10:35848135-35848157	0	CAACATGCTGATTAAACATGCTG	1	3	3	CCC	-	.
chr10	35849348	35849373	chr10:35849348-35849373	0	GAGCTTCTCCCCCAGAGGGCTAACTT	1	2	6	AA2	-	.
chr10	35853027	35853051	chr10:35853027-35853051	0	GGACTATTTTTTTTAGAACCAGCTT	1	2	5	AB2	-	.
chr10	35855927	35855952	chr10:35855927-35855952	0	AAGCTATCTTGGGTATAATCTTGCTT	1	2	6	AD2	-	.
chr10	35860124	35860147	chr10:35860124-35860147	0	GAACTTCCCCAATCTAGCAAGCCA	1	3	4	ACC2	-	.
chr10	35863821	35863853	chr10:35863821-35863853	0	AAACAAATTTACAAGAAAAAAACAAACAACCCC	1	2	13	AA2	-	.
chr10	35865263	35865282	chr10:35865263-35865282	0	AAACATGCCCAAGCACATTA	3	3	0	ABC2	1.0	.
chr10	35871393	35871415	chr10:35871393-35871415	0	AGGCATGTCCCATAAATAGGTCT	2	2	3	AB1	-	.
chr10	35872617	35872637	chr10:35872617-35872637	1	CGACATGCCTCTGACATGCCA	2	3	1	CCC	2.0	.
chr10	35872951	35872980	chr10:35872951-35872980	0	AAACTTCCCCAATGGTGACCAAAATTGCTC	1	2	10	AA2	1.0	.
chr10	35874995	35875020	chr10:35874995-35875020	0	GAGCTTGTTTTTCCCAGAAAGAGCTT	1	2	6	AB1	1.0	dELS
chr10	35875806	35875838	chr10:35875806-35875838	0	GGTCAAGTATAAATACAAATAGCAGACTTGCTT	1	2	13	DD1	-	.
chr10	35877455	35877479	chr10:35877455-35877479	0	GAGCACGTTTAAGGTAGGCTAGCTA	1	2	5	BC2	1.0	.
chr10	35883225	35883255	chr10:35883225-35883255	0	TGGCTAGCCATTGTTCCCCTGGGACTAGTCA	1	3	11	CCC	1.0	.
chr10	35887730	35887753	chr10:35887730-35887753	4	AGAAATGCTCAGCTAAACTCGTTT	2	2	4	AB3	1.0	dELS
chr10	35887877	35887896	chr10:35887877-35887896	5	TGGCATGCCCCAGCTTGCCT	5	2	0	CC	1.0	dELS
chr10	35888283	35888304	chr10:35888283-35888304	0	AGACAAGTTCTCAACCTAGTCT	1	1	2	D2	2.0	.
chr10	35888752	35888779	chr10:35888752-35888779	0	AAAGTAGCTCTTCATCAGGAACAAGTTG	1	2	8	AC2	2.0	.
chr10	35889470	35889502	chr10:35889470-35889502	0	CAAAATGCCTGGAGGGCTTTTAAAAACATGCTT	1	2	13	AC3	-	dELS,CTCF-bound
chr10	35890123	35890155	chr10:35890123-35890155	0	AAACATGACTGTGCTCCGGCAGGGGCCTTGTCC	1	2	13	DD2	1.0	dELS
chr10	35890982	35891007	chr10:35890982-35891007	0	AGACAAGGTTAATTAGGAGCTAGACT	1	2	6	DD2	1.0	dELS
chr10	35896856	35896882	chr10:35896856-35896882	0	GGACATGCCACCATACCTGGCTATTTT	1	3	7	ACC1	1.0	.
chr10	35900447	35900473	chr10:35900447-35900473	0	AGACTTGCCGCCATTAGAAAATAGTCA	1	3	7	ACC2	2.0	.
chr10	35901312	35901342	chr10:35901312-35901342	0	GCACAAGTCATTTGATCTTCATGGCTAGCTT	1	3	11	CCD1	-	.
chr10	35901555	35901582	chr10:35901555-35901582	0	CGACTAGCCATTCATCTGAGACAAGCAC	1	3	8	CCD1	1.0	.
chr10	35901648	35901671	chr10:35901648-35901671	0	ACACATGCTTGTTAGTACAAGTTT	1	2	4	DD2	-	.
chr10	35902428	35902454	chr10:35902428-35902454	0	AGGCTTCCATTAAACCTGAACTTGCTT	1	2	7	AD1	-	.
chr10	35903015	35903039	chr10:35903015-35903039	0	AGACTTTCTGGTAGAGGGCTTGTCA	1	3	5	ACC2	-	.
chr10	35909540	35909569	chr10:35909540-35909569	0	AAGCATGCTGCCTGACAGCCGGGGATGCTG	1	3	10	ACC2	2.0	dELS
chr10	35914897	35914925	chr10:35914897-35914925	0	GAACATGTTCAGAAAGTGGAAACAAGTTA	2	1	9	C1	-	.
chr10	35914945	35914965	chr10:35914945-35914965	0	AGGCTTGTCTAGTATTTGTTT	1	2	1	AD1	-	.
chr10	35915811	35915838	chr10:35915811-35915838	0	AAACATGTTGTAGAAAGAAGACTTTTTT	1	2	8	AC2	2.0	.
chr10	35916072	35916098	chr10:35916072-35916098	0	AGGCTTGTCTTCCTTAGACAGAAGTTT	1	2	7	AD1	1.0	.
chr10	35916711	35916736	chr10:35916711-35916736	0	AAATATGTCAAACATTGGGCTAGCTG	1	3	6	ACC1	-	.
chr10	35917192	35917212	chr10:35917192-35917212	0	AAGAAAGTTTTAATCTAGCCT	1	2	1	AD2	1.0	.
chr10	35920368	35920389	chr10:35920368-35920389	0	GAACATGACCTCTGACATGTCC	2	2	2	CD	1.0	.
chr10	35923844	35923867	chr10:35923844-35923867	0	TATAATGTCTATTGGAACAAGTTT	1	3	4	ACD1	-	.
chr10	35924864	35924887	chr10:35924864-35924887	0	AAGCAAGTCTGGCCATGCAAGGCT	1	2	4	DD1	1.0	dELS
chr10	35926108	35926137	chr10:35926108-35926137	0	AAACAAATTTTTATCCATTTTGACAAGTTT	1	2	10	AC2	-	.
chr10	35926156	35926175	chr10:35926156-35926175	0	TGACATGTTTAAGCATTCTT	3	2	0	AC2	-	.
chr10	35926570	35926595	chr10:35926570-35926595	0	TAGCAATCCCTTATCTGGGCAAGTTA	1	3	6	ACC2	1.0	dELS
chr10	35927442	35927461	chr10:35927442-35927461	0	GGACATCTTGCAGCTTGCTC	3	3	0	ACC2	1.0	.
chr10	35928755	35928779	chr10:35928755-35928779	0	ATACTTATTTGATGAAAACATGTTC	2	2	5	AD1	1.0	dELS
chr10	35931141	35931167	chr10:35931141-35931167	0	GAACAAGCTGGAAACCCCCACTTGTTT	1	3	7	CCD2	-	.
chr10	35937669	35937690	chr10:35937669-35937690	0	CGGCATGCCTCCCAGCATGGCT	2	3	2	CCD1	-	.
chr10	35938321	35938347	chr10:35938321-35938347	0	GAACATGCTTCTGTTTGGAACAAGAGC	1	2	7	DD4	-	.
chr10	35944498	35944524	chr10:35944498-35944524	0	GATCATGCCCTTTTTAGGGACATGCAT	1	2	7	DD3	1.0	.
chr10	35949977	35949999	chr10:35949977-35949999	0	AGACAGCTCCTCTGGGCATGCTC	2	2	3	AB1	1.0	dELS
chr10	35950359	35950389	chr10:35950359-35950389	0	GGACAAGCTTCTCAAGCCGCAGGGTTTGTGC	1	2	11	AD1	-	dELS
chr10	35951369	35951398	chr10:35951369-35951398	0	AGAATTGTTCACATTATTTTGAAGATGTCT	1	2	10	AA2	1.0	.
chr10	35953920	35953946	chr10:35953920-35953946	0	TAGCATGCCAGGTGAGTGGACATGGCT	1	3	7	CCD1	1.0	.
chr10	35955932	35955955	chr10:35955932-35955955	0	AGACATGTTTGGATGAAGAAGGCT	2	2	4	AD1	2.0	.
chr10	35957110	35957136	chr10:35957110-35957136	0	AAGCATACTTTTATAAGGGACTACTTT	1	2	7	AA2	-	.
chr10	35960021	35960042	chr10:35960021-35960042	0	CAGCATGTCAAAAGGGTTGCCT	1	3	2	ACC2	1.0	.
chr10	35961985	35962016	chr10:35961985-35962016	0	ATGCATGTTTCTGTCAGCCTCGGAATATGCTT	1	2	12	AD2	1.0	.
chr10	35964399	35964430	chr10:35964399-35964430	0	TGAATTGCTGAAGGCTCAGTGTGGACAAGTCT	1	3	12	ACC1	-	.
chr10	35964622	35964648	chr10:35964622-35964648	0	AGGCCTGCCCACAGGAGAAACTATCTT	1	2	7	AB3	1.0	.
chr10	35965299	35965327	chr10:35965299-35965327	0	CAAAAAGTTTCAAGAAATAGAGCTAGCTC	1	2	9	AC3	-	.
chr10	35970059	35970091	chr10:35970059-35970091	0	GGAGAAGCTCTGGTTTCAAATTTGGACATTCTT	1	2	13	AA2	-	.
chr10	35972858	35972879	chr10:35972858-35972879	0	GAGTTTTCCCTGAAGCAAGCTC	1	2	2	AA1	1.0	DNase-H3K4me3
chr10	35977233	35977261	chr10:35977233-35977261	0	AAGCATGTTTCATGTTTTCAGAGAAGTTG	1	2	9	AC1	-	.
chr10	35978334	35978364	chr10:35978334-35978364	0	GGAATTGCTCAGACATACGGTAAGTTTGTTT	1	2	11	AA2	-	.
chr10	35983818	35983842	chr10:35983818-35983842	0	GGACCAGCCTTTGATGGGCAAATCT	1	2	5	AB3	1.0	.
chr10	35984137	35984156	chr10:35984137-35984156	0	AGACTAGCCTGGGCAACATA	2	3	0	ACD2	-	.
chr10	35986723	35986755	chr10:35986723-35986755	0	GGGCATCTCCAGGTGCCACAATGGGGCAGGCCC	1	2	13	AB2	-	.
chr10	35987042	35987069	chr10:35987042-35987069	0	AGGCATTCCTTGTTTTTAAGGCAATCCT	1	2	8	AA2	2.0	dELS
chr10	35992658	35992690	chr10:35992658-35992690	0	AGACAGGTCTCATTATGTTTCCCAGGTTAGTCT	1	2	13	AB2	1.0	.
chr10	35996172	35996196	chr10:35996172-35996196	0	AGAAAAGCCGCTTGCAGGCAAGCCA	1	3	5	ACC1	-	.
chr10	35998644	35998666	chr10:35998644-35998666	0	AGACTAGCCCGAGCAACAAGCAA	1	3	3	CCD1	2.0	.
chr10	36001153	36001185	chr10:36001153-36001185	0	GAATTTGTTTACAACTATGTTGTGGACATATTT	1	2	13	AA2	-	.
chr10	36002009	36002038	chr10:36002009-36002038	0	TGACCTGCCCTGCATATTTAGGACTTGCCA	1	3	10	BCC1	1.0	.
chr10	36004290	36004321	chr10:36004290-36004321	0	GAACAAATTCTCAAATGATAAAAGGCCAGCCC	1	2	12	AB2	-	.
chr10	36004965	36004992	chr10:36004965-36004992	0	CAACTAGTTTTGAGTCAGAAGCAAGGCG	1	3	8	CCD1	3.0	.
chr10	36008954	36008986	chr10:36008954-36008986	0	GGGGTTGTTTGTTTTTTTCTTGTAAATTTGTTT	1	2	13	AA2	-	.
chr10	36010901	36010933	chr10:36010901-36010933	0	AGACATGTTTATAGTATTCTCTGATGGTAGTTT	2	2	13	AD1	-	.
chr10	36012662	36012685	chr10:36012662-36012685	0	TGGCTTGCTAGATTGGGGAAGTTC	1	3	4	ACC2	-	.
chr10	36014122	36014150	chr10:36014122-36014150	0	AAGCTTATCCACTGTAGGGAGACATTTTT	1	2	9	AA2	-	.
chr10	36015582	36015601	chr10:36015582-36015601	0	TGCCTTGTCCAAGCAAGCCA	3	3	0	CCD1	3.0	.
chr10	36018367	36018389	chr10:36018367-36018389	0	TTACTTGCTTGGCTGGCTAGTCT	1	3	3	CCD1	-	.
chr10	36024474	36024504	chr10:36024474-36024504	0	AAGCAAGCCATCGATTCTTCAGAGAATGCCA	1	3	11	ACC2	-	dELS,CTCF-bound
chr10	36025765	36025786	chr10:36025765-36025786	0	AGACAAGCCTGGCAACATGGCA	2	3	2	CCD1	1.0	.
chr10	36026888	36026918	chr10:36026888-36026918	0	GAGCATTCTAGGAGGTGAAAACAGCAAGTCT	1	3	11	ACC2	-	.
chr10	36029073	36029095	chr10:36029073-36029095	0	AAGCAAGTCTCCTCAGCCAGCTT	1	2	3	BC1	-	.
chr10	36029538	36029560	chr10:36029538-36029560	0	AAACATTATTCAAGAACTAGTTT	2	2	3	AD1	-	.
chr10	36030983	36031009	chr10:36030983-36031009	0	AGCCATGCTCTTGACATGAGCTACCTT	1	2	7	AD3	-	.
chr10	36032171	36032195	chr10:36032171-36032195	0	AGAGTAGTTACCTGATGACTAGCTT	1	3	5	ACC1	-	.
chr10	36032289	36032311	chr10:36032289-36032311	0	GAGGTTGTCTGCTAAAGTAGCCC	1	2	3	AA2	2.0	.
chr10	36033460	36033486	chr10:36033460-36033486	0	AGGCTTGCAATTTTTAAAAACAAGCTT	1	2	7	CD	1.0	.
chr10	36034459	36034484	chr10:36034459-36034484	0	AGAAAAGCCAACTGGTAAGCATGCTT	1	2	6	AC1	-	.
chr10	36036816	36036844	chr10:36036816-36036844	0	GGGCTTGCAGAACGCTCCCTGGCATGCTC	1	3	9	CCD2	1.0	.
chr10	36040155	36040179	chr10:36040155-36040179	0	AAGCAAGTCTGTTAGTAACATTCCC	1	2	5	AC1	-	.
chr10	36043067	36043099	chr10:36043067-36043099	0	AGACTAGTCTTTCCCCATTGAATGATCTTGTGC	1	2	13	DD1	-	.
chr10	36044567	36044590	chr10:36044567-36044590	0	GAGCATGTCTTTTTAGGAATTTTC	2	2	4	AA1	-	.
chr10	36049760	36049785	chr10:36049760-36049785	0	AAATATGTTCCACAGAGAGGATGTTT	1	2	6	AA2	1.0	.
chr10	36051537	36051557	chr10:36051537-36051557	0	GGGACAGTTCTGAGCTAGCCA	1	3	1	ABC1	2.0	.
chr10	36052054	36052075	chr10:36052054-36052075	0	AAGCTTGCTCTGGATGTTGCTT	1	2	2	AD1	-	dELS
chr10	36053137	36053159	chr10:36053137-36053159	0	AAATATGTTTTGTAGGATTGTTT	1	2	3	AA2	-	.
chr10	36054839	36054860	chr10:36054839-36054860	0	AGGAAAGTTTAAAAACTTGCCC	1	1	2	A1	-	.
chr10	36055988	36056013	chr10:36055988-36056013	1	AAACAAATTCATGTCCCAACTTGTTG	1	3	6	ACC2	1.0	.
chr10	36056634	36056655	chr10:36056634-36056655	0	GACCTTGACCCTGGGCAAGTCT	1	2	2	DD1	-	.
chr10	36058137	36058167	chr10:36058137-36058167	0	AAGCATGTCTTACATGGCAACAGACAAGAGA	1	3	11	CDD3	-	.
chr10	36060004	36060025	chr10:36060004-36060025	0	GGGCTTCTTCCCGAACATGTAC	1	2	2	AD2	3.0	.
chr10	36061355	36061379	chr10:36061355-36061379	0	AAAATAATTTAGATCAAGCATGCTC	2	2	5	AA1	1.0	.
chr10	36064517	36064541	chr10:36064517-36064541	0	AAACATGTTCACGCTCAGCCTGTCT	1	2	5	BC1	2.0	.
chr10	36065047	36065066	chr10:36065047-36065066	0	TGACTTGCCCAAAAATGCCC	3	2	0	AC2	-	.
chr10	36066686	36066717	chr10:36066686-36066717	0	AGACAGGTTCCTAGGTGGGAAGGGGCAGGTCC	1	2	12	BB2	-	.
chr10	36068836	36068862	chr10:36068836-36068862	0	AAGCAAATTTAGAACTGAGAATTGTTC	1	2	7	AA2	1.0	dELS
chr10	36068924	36068956	chr10:36068924-36068956	0	GAATATGTTGATGTTATAACATGTGGCAAGCTT	1	3	13	ACC1	1.0	.
chr10	36069545	36069570	chr10:36069545-36069570	0	GGGCATGATCTTGTAAGAGGATGTTT	1	2	6	AD2	-	.
chr10	36071242	36071270	chr10:36071242-36071270	0	AACCTTATTCTCCAGGGGCAGGCTAGTCT	1	2	9	AD1	-	.
chr10	36072490	36072510	chr10:36072490-36072510	0	GGAAATGCTTTGGACATTTCT	1	2	1	AA2	-	.
chr10	36073843	36073865	chr10:36073843-36073865	0	TGACATGTTGTCCAGGCTGGTCT	1	3	3	BCC1	2.0	.
chr10	36073982	36074011	chr10:36073982-36074011	0	GGGCTTGTGCTTCTTGGTGTGAGCACGTCC	1	2	10	BD2	2.0	.
chr10	36074646	36074677	chr10:36074646-36074677	0	GAACTTGTTAAGTTTGAAGGATGAGGTTGCTG	1	3	12	ACC2	-	.
chr10	36077031	36077055	chr10:36077031-36077055	0	TGACAAGTCTGAGGAGTACTAGTCA	1	3	5	CCD2	1.0	.
chr10	36079389	36079421	chr10:36079389-36079421	0	TGGCTTGCCTGTTATTGTTGTATAGAAATGCTA	1	3	13	ACC2	-	.
chr10	36079452	36079471	chr10:36079452-36079471	0	AGACTTTGCTGAACTTGTTT	2	2	0	AD1	-	.
chr10	36080628	36080649	chr10:36080628-36080649	0	CTGCTAGCTTTGGGGCTTGTTT	1	2	2	CD	-	.
chr10	36081630	36081655	chr10:36081630-36081655	0	TAGCTGGTTATTTTGCAGACTTGTTT	1	3	6	BCC2	-	.
chr10	36087210	36087240	chr10:36087210-36087240	0	CAGCTAACCCTGCAGACCTTGGGGCTTGCCA	1	3	11	ACC2	1.0	dELS
chr10	36087519	36087551	chr10:36087519-36087551	0	GGGGAAGCCTGAGTCACACACCTGAGTATGTTT	1	2	13	AA2	1.0	.
chr10	36090085	36090105	chr10:36090085-36090105	0	TAACATGTTTCAGGCTCCTCT	2	3	1	ABC2	1.0	.
chr10	36090586	36090616	chr10:36090586-36090616	0	CTACATGTTTATTGGTTTGTCTGACATGCTT	1	3	11	CCD1	-	.
chr10	36091866	36091887	chr10:36091866-36091887	0	GGATATGTTTTGAGACAAGCCC	2	1	2	A1	-	.
chr10	36092828	36092856	chr10:36092828-36092856	0	GAACTTGTTTTCCTGCAATGAGACTGTCC	1	2	9	AB1	-	.
chr10	36095903	36095925	chr10:36095903-36095925	0	GGACATTCTCATTTAACTTGCCA	1	3	3	ACC2	2.0	.
chr10	36099712	36099740	chr10:36099712-36099740	0	GAGGAAGTCTGTTGCCAGTAGACCAGCTT	1	2	9	AB2	1.0	.
chr10	36100137	36100166	chr10:36100137-36100166	0	GGGCTAGTTGTAAATATATATTGCATGCTC	1	3	10	CCD2	1.0	.
chr10	36108161	36108180	chr10:36108161-36108180	0	GGGCTAGACTGAGCTTCCTC	2	2	0	AD2	1.0	.
chr10	36115079	36115100	chr10:36115079-36115100	0	AAGCTTGCTTTGGAACTCTCCT	1	2	2	AB4	-	dELS,CTCF-bound
chr10	36116355	36116381	chr10:36116355-36116381	0	GGACATGCTTGTACTAAAAAAATATTT	2	2	7	AA1	-	.
chr10	36120135	36120162	chr10:36120135-36120162	0	AAACAAGTCAAATAAGAAAAACAAGCTA	1	2	8	CC	-	.
chr10	36120577	36120609	chr10:36120577-36120609	0	GGGCAAGGTAAAGGGATTAGAATTGACTAGTTT	1	3	13	CCD2	-	.
chr10	36120771	36120797	chr10:36120771-36120797	0	AGACATGCTCCCAGCCCGGGCTTTTGC	1	2	7	AD4	1.0	dELS
chr10	36120807	36120832	chr10:36120807-36120832	0	GGGTTAGCCCTGGGAGAGGCAATCTC	1	2	6	AA2	-	dELS
chr10	36123557	36123576	chr10:36123557-36123576	0	AAACATGCCTGTGCAAGTAT	3	2	0	DD1	1.0	.
chr10	36127211	36127231	chr10:36127211-36127231	0	AGACAGGTTTTTGACATGTTG	1	3	1	BCC2	-	.
chr10	36127780	36127803	chr10:36127780-36127803	0	GAGCTAATTCTGAGTAACAAGTCA	1	3	4	ACC2	-	.
chr10	36129856	36129876	chr10:36129856-36129876	0	TGATTTGTTTTAAACTTGCTG	1	3	1	ACC1	-	.
chr10	36130583	36130605	chr10:36130583-36130605	0	AAATATGTTTTAAAAAATTGTTT	1	2	3	AA2	-	.
chr10	36131770	36131800	chr10:36131770-36131800	0	AAGCAATTTTCCTGAAATATAGGAGATGTTC	1	2	11	AA2	-	.
chr10	36135405	36135426	chr10:36135405-36135426	0	AAAAAAGTCCTAAAGAATGTCT	1	2	2	AA2	2.0	.
chr10	36139959	36139983	chr10:36139959-36139983	0	AGATTTGCCCTTTTGAGGCTATTTT	1	2	5	AA2	-	.
chr10	36141082	36141104	chr10:36141082-36141104	0	TGGGCAGTCCATAGAGCTTGTTT	1	3	3	ABC1	-	.
chr10	36142822	36142847	chr10:36142822-36142847	0	GGAATAGTTCACATTCAGAAATGCTT	1	2	6	AA2	1.0	.
chr10	36143124	36143152	chr10:36143124-36143152	0	AAGCTGGCTACAGACAAATGAGCAAGCTC	1	2	9	BC1	-	.
chr10	36147345	36147372	chr10:36147345-36147372	0	GAGCTAGTGTTTAAATAATAACTTGTCC	1	2	8	CD	-	.
chr10	36147580	36147601	chr10:36147580-36147601	0	AAGCAATCACAAAAACAAGTCT	1	2	2	AD1	-	.
chr10	36152896	36152923	chr10:36152896-36152923	0	AAACTACTTCATTAAAAAAAACATGTTA	1	2	8	AC2	2.0	.
chr10	36154002	36154024	chr10:36154002-36154024	0	AGCCATGTTGGCCAAGCTTGTCT	1	2	3	CD	1.0	.
chr10	36154290	36154316	chr10:36154290-36154316	0	TAGCATGCTCAACCACATAGCAAGTTT	1	2	7	CC	-	.
chr10	36155043	36155063	chr10:36155043-36155063	0	GAAAATGTTCATAGCTTGCCG	2	3	1	ACC1	1.0	.
chr10	36155477	36155501	chr10:36155477-36155501	0	ATAAAAGTTTTCTAAGAGCAAGTTA	1	3	5	ACD1	-	.
chr10	36157864	36157888	chr10:36157864-36157888	0	AAAAATATCCCGCAGGGGCAAGCCC	2	2	5	AA1	-	.
chr10	36164279	36164302	chr10:36164279-36164302	0	AGAGATGTTTTATCAGAAAAGTTC	1	2	4	AA2	-	.
chr10	36165937	36165963	chr10:36165937-36165963	0	GAACAAGACCCTGTCAAAAACAACTCT	1	2	7	AD2	-	.
chr10	36177099	36177127	chr10:36177099-36177127	0	GGACAAATATGAACTGGAGAGACTTGTTC	1	2	9	AD1	1.0	.
chr10	36179357	36179378	chr10:36179357-36179378	0	AAGCTAGTTCCAAAGTTTGTGT	1	2	2	AD1	-	.
chr10	36182865	36182895	chr10:36182865-36182895	0	GGACATTTTCCAGCATTTCATAAGCATTTTT	1	2	11	AA2	2.0	.
chr10	36184482	36184504	chr10:36184482-36184504	0	AGGATTGTACCTTGAACTTGTTC	1	2	3	AD1	-	.
chr10	36188362	36188390	chr10:36188362-36188390	0	AGACATTCTTCTCCAAGCCAAGATTGCTT	1	2	9	AA2	1.0	dELS
chr10	36189362	36189381	chr10:36189362-36189381	0	AGACTAGCCTGGGCAACATA	2	3	0	ACD2	-	.
chr10	36189901	36189927	chr10:36189901-36189927	0	GAACATGTTACAGATCCAAACTTTTTA	1	3	7	ACC1	-	.
chr10	36191824	36191843	chr10:36191824-36191843	0	AGAGAAGGCCAGACTTGCCC	2	2	0	AD1	1.0	.
chr10	36193584	36193604	chr10:36193584-36193604	0	CAACTTGCCCCTGCCTAGTCT	1	3	1	CCD2	1.0	.
chr10	36196945	36196977	chr10:36196945-36196977	0	GAACAAATTTACAAGAAAAAAACAAACAACCCC	1	2	13	AA2	-	.
chr10	36198335	36198361	chr10:36198335-36198361	0	AGGCAAGTTTGTGCATTGGGCAGCTCC	1	2	7	AB4	-	.
chr10	36203799	36203827	chr10:36203799-36203827	0	AGGCTTGTTTATTGATCTGAGAGTGGTTT	1	2	9	AB1	-	.
chr10	36203956	36203983	chr10:36203956-36203983	0	GAGTTTGTTTCATGACCAGGACAATTTC	1	2	8	AA2	-	.
chr10	36206166	36206198	chr10:36206166-36206198	0	AGACATGTCTGGAGAGAGAAATGGGACCAGCTG	1	2	13	BC1	1.0	.
chr10	36206437	36206461	chr10:36206437-36206461	0	GGGCTAGTTAGGAAAGGGCACGTTC	1	2	5	BC2	1.0	.
chr10	36207257	36207282	chr10:36207257-36207282	0	AAACAAATTTATAGGAAAGCAATTCC	1	2	6	AA2	-	.
chr10	36209561	36209587	chr10:36209561-36209587	0	AGACTTGTATTGGGGAGAGGCTTACCT	1	2	7	AD2	1.0	.
chr10	36209875	36209904	chr10:36209875-36209904	0	AGGAATGTTTCTAAGGGATTAAAATAGTTT	1	2	10	AA2	1.0	.
chr10	36211465	36211493	chr10:36211465-36211493	0	AGACATGCACCACCAAACCAGGCTAATTT	1	2	9	AD2	-	.
chr10	36212440	36212467	chr10:36212440-36212467	0	AGACTTGTTAAGGCCACCAAGCATTTTT	1	2	8	AC2	1.0	.
chr10	36212804	36212830	chr10:36212804-36212830	0	AGAGTAGTCTTTGGGAAAAGCAAATCT	1	2	7	AA2	-	.
chr10	36213048	36213080	chr10:36213048-36213080	0	GAGCACCCCTCGTCCCATGCACAGGGCATGCTT	2	2	13	AB1	-	.
chr10	36216206	36216230	chr10:36216206-36216230	0	AGAGTTGTCCATCCCAGGCATTCTC	1	2	5	AA2	-	.
chr10	36217711	36217730	chr10:36217711-36217730	0	GGACTTGCCTAAATTTTCTT	1	2	0	AA1	-	.
chr10	36217922	36217950	chr10:36217922-36217950	0	GGATTTCTCCATGTTGGTCAGGCTAGTCT	1	2	9	AA1	-	.
chr10	36218577	36218603	chr10:36218577-36218603	0	GAACTTTTTAATGGAGAAAACATGCCT	1	2	7	AC1	-	.
chr10	36219289	36219319	chr10:36219289-36219319	0	AAAAATGTTTTAAAAGTTTGGGGACAGGTTT	2	2	11	AB3	-	.
chr10	36224757	36224778	chr10:36224757-36224778	0	AAAGATGCCCTTGTACTTGTTT	1	2	2	AD2	-	.
chr10	36225490	36225518	chr10:36225490-36225518	0	TAACTTGTTGTATCAACTTAAGCAAGTCA	1	3	9	CCC	2.0	.
chr10	36225686	36225714	chr10:36225686-36225714	0	GTAAATGTTCCCCTCGCCTGAGCATGCCT	1	2	9	AD4	1.0	.
chr10	36225781	36225807	chr10:36225781-36225807	0	AGCCTTGTGTATTTACAAGGCTTGTCT	1	2	7	DD1	-	.
chr10	36227092	36227115	chr10:36227092-36227115	0	AAACATTTTTGGAAAAAAAAGTCT	1	2	4	AA2	-	.
chr10	36231038	36231057	chr10:36231038-36231057	0	AAACAAGTCTTAACAAATTT	2	2	0	AC1	-	.
chr10	36231144	36231163	chr10:36231144-36231163	0	AAGCAAGTCTTAACAAATTT	2	2	0	AC1	-	.
chr10	36232497	36232516	chr10:36232497-36232516	0	GAACATTTCTAAAGTAGTTT	1	2	0	AA2	-	.
chr10	36233943	36233971	chr10:36233943-36233971	0	AAACAACCTTGAGCAAGAAGAACAAATCT	1	2	9	AA2	-	.
chr10	36240882	36240909	chr10:36240882-36240909	0	GGGATTGTTTTTTTCTTTAAATTTGTTT	1	2	8	AA2	-	.
chr10	36242643	36242663	chr10:36242643-36242663	0	AAACCAGCACAAGACAAGTTT	1	2	1	BD1	-	.
chr10	36244106	36244131	chr10:36244106-36244131	0	GAGGATGCCCAGAAAAGAGAATGCTT	1	2	6	AA2	1.0	.
chr10	36244830	36244861	chr10:36244830-36244861	0	AGACAAGTCACAGGAATAAGGTGGGCTAGTAT	1	2	12	CD	-	.
chr10	36245337	36245364	chr10:36245337-36245364	0	AAAATAGTTTTTTTTTTCAAGCAAATTT	1	2	8	AA2	3.0	.
chr10	36248017	36248038	chr10:36248017-36248038	0	AAATATGTTTGCAGGCTGGTTT	2	2	2	AB3	-	.
chr10	36248681	36248706	chr10:36248681-36248706	0	CAGCTATTTACATTTCAAACATGTTT	1	3	6	ACC2	-	.
chr10	36254418	36254445	chr10:36254418-36254445	0	CAGCTTGCCAAGGTCACTGAACAAGTTA	1	3	8	CCC	2.0	dELS
chr10	36256468	36256496	chr10:36256468-36256496	0	AAAATTGCTCTCAGACATTAGGCAATTTT	1	2	9	AA2	-	.
chr10	36258021	36258044	chr10:36258021-36258044	0	AAACTGGCCAACAGCAACATGCTT	1	3	4	BCC2	-	.
chr10	36259629	36259661	chr10:36259629-36259661	0	GGGGTTGCTTCGTTTTTTATTAGAAATTTGTTT	1	2	13	AA2	1.0	.
chr10	36264095	36264122	chr10:36264095-36264122	0	AAACATGTTCAAATTATGCAGTTTGTCA	1	3	8	ACC2	1.0	.
chr10	36267308	36267338	chr10:36267308-36267338	0	GGGCTTTTTTGCCCTATAAAAAGGCTTGATT	1	2	11	AD2	2.0	dELS
chr10	36268524	36268549	chr10:36268524-36268549	0	TGGGAAGCTGCTGGAAGGACATGTTT	1	3	6	ACC1	2.0	.
chr10	36269465	36269486	chr10:36269465-36269486	0	CAGCAAGTTACAAGACTAACCC	1	3	2	ACC1	1.0	.
chr10	36271651	36271675	chr10:36271651-36271675	0	AAACAAGTCTGGAAGACACATGCTA	1	2	5	CD	2.0	.
chr10	36272652	36272678	chr10:36272652-36272678	0	AAACTTGATCATATTACAAACCTGCCT	1	2	7	BD2	-	.
chr10	36273547	36273577	chr10:36273547-36273577	0	AGGCTTCCCTCAGGCCACAAAAAAAATGTTC	1	2	11	AA2	-	.
chr10	36280958	36280981	chr10:36280958-36280981	0	GGGCTTGCTGGGCCCGCCATGCCC	1	3	4	CCD2	-	dELS
chr10	36281820	36281850	chr10:36281820-36281850	0	GTAATTGCTCACAGAACTTAAAAACTTGTTT	1	2	11	AD4	-	.
chr10	36282074	36282093	chr10:36282074-36282093	0	AAATTAGTCTAAACTAATCT	1	2	0	AA2	2.0	dELS
chr10	36291828	36291849	chr10:36291828-36291849	0	TTGAATGTTTGAAGACTTGTTT	1	3	2	ACD1	1.0	.
chr10	36296843	36296869	chr10:36296843-36296869	0	AGCCCAGTTCGGTAGTAGGACTTGCCT	1	2	7	BD4	-	.
chr10	36296981	36297010	chr10:36296981-36297010	0	GGGCAATTCTCCTCTGATTGGAGCTGGTTT	1	2	10	AB2	-	.
chr10	36297026	36297056	chr10:36297026-36297056	0	GGGCAGGCTTCAGCTGAGTTCAACCTAGTTT	1	2	11	BD2	1.0	.
chr10	36299064	36299096	chr10:36299064-36299096	0	GGACATCTCTACCCTATAACAGGAAATTTGCCC	1	2	13	AA2	-	.
chr10	36299986	36300017	chr10:36299986-36300017	0	AAACATGGTGGAAGGCAAGGAGGAGCAAGTCA	1	3	12	CCD2	1.0	.
chr10	36302827	36302848	chr10:36302827-36302848	0	AGACCAGTCTCAAAGTTTGCTT	1	2	2	AB2	1.0	.
chr10	36303481	36303510	chr10:36303481-36303510	0	CAGCAAGTTTTCTTTAAATTAAGCTGGCCT	1	2	10	BC2	2.0	.
chr10	36304783	36304815	chr10:36304783-36304815	0	AAGCTTGCTTCACTCTCTTGCTGAGCCCAGCTT	1	2	13	BD1	2.0	.
chr10	36307016	36307045	chr10:36307016-36307045	0	GGGCATCCCAGGAAGTGGGACAGCATGTTC	1	3	10	ACC2	1.0	.
chr10	36307732	36307754	chr10:36307732-36307754	0	GGGGCAGCCTGAGGGACTTGTCT	1	2	3	AB4	1.0	.
chr10	36309234	36309257	chr10:36309234-36309257	0	AGACATGCTCTACAAGAAATGCTA	1	2	4	AC1	1.0	.
chr10	36309658	36309679	chr10:36309658-36309679	0	AAGAATATTTAGAAACATGTCC	2	2	2	AA1	1.0	.
chr10	36312191	36312216	chr10:36312191-36312216	0	TGTCCTGTCCAAGAAAGAGCTTGCTT	1	3	6	BCD1	2.0	.
chr10	36312891	36312911	chr10:36312891-36312911	0	AGAAAAGCCATAGGCTTGTCT	1	2	1	AC1	-	.
chr10	36316345	36316367	chr10:36316345-36316367	0	AAGCTAGTCATATAACCAAGCCT	1	2	3	CD	-	.
chr10	36317137	36317156	chr10:36317137-36317156	0	AAGGAAGCTTGGGCATTTTC	1	2	0	AA2	2.0	.
chr10	36323539	36323558	chr10:36323539-36323558	0	AAGCTACCTTAGACATGCTC	3	1	0	A2	1.0	.
chr10	36326034	36326059	chr10:36326034-36326059	0	TAGCTTGTCTTCACGAGAACTGGGTC	1	3	6	BCD2	1.0	.
chr10	36327761	36327784	chr10:36327761-36327784	0	GAGCAAGTCTTCTGCCACTTGCTT	1	2	4	CD	-	.
chr10	36329127	36329149	chr10:36329127-36329149	0	AAGCAAGTCTCACAGCTTAGCCT	1	2	3	AD1	1.0	.
chr10	36329687	36329717	chr10:36329687-36329717	0	AGGCCAGCTCTCCTCTGACCCAACCTTGTTT	1	2	11	BD2	-	.
chr10	36330562	36330581	chr10:36330562-36330581	0	GGAATAGACTAAACTTGTTT	2	2	0	AD1	-	.
chr10	36330861	36330885	chr10:36330861-36330885	0	AAACTAGTATATATGGAGCAAGCAT	1	2	5	DD2	-	.
chr10	36330967	36330996	chr10:36330967-36330996	0	CGGATAGCCATTCAGTTAGGAAACATGCCC	1	3	10	ACC1	1.0	.
chr10	36335736	36335759	chr10:36335736-36335759	0	AAACTCTTCTAACTGGGCATGCCT	2	2	4	AB1	1.0	.
chr10	36335791	36335818	chr10:36335791-36335818	0	TGAGTTGCCATTGCCTTGAGACTTGTTT	1	3	8	ACC1	1.0	.
chr10	36336096	36336124	chr10:36336096-36336124	0	AGTTTTGCTTGTTGTTAAAAGGCATGTTG	1	3	9	ACD1	-	.
chr10	36336363	36336390	chr10:36336363-36336390	0	AGGTATTTCTCTGGAAGTAGACTTGTTC	2	2	8	AA1	-	.
chr10	36336421	36336442	chr10:36336421-36336442	0	AAACATGCTGCTAAAATTGTTT	1	2	2	AC2	1.0	.
chr10	36338059	36338088	chr10:36338059-36338088	0	TAACTAGTTTACAACCCATAGGACTTGCCT	1	1	10	C1	1.0	.
chr10	36338467	36338491	chr10:36338467-36338491	0	AAGCAAGTGTACCAGAAACATGGCT	1	2	5	DD2	-	.
chr10	36339693	36339716	chr10:36339693-36339716	0	ACACAAGCCTAGTTGGTCTAGCCT	1	2	4	DD2	1.0	.
chr10	36341508	36341535	chr10:36341508-36341535	0	GATTAAGTTTGGTGAAAAAGGCATGTTG	1	3	8	ACD1	1.0	.
chr10	36341543	36341564	chr10:36341543-36341564	0	AGACAAGATGGAAAGCTAGTCT	1	2	2	CD	1.0	.
chr10	36341682	36341705	chr10:36341682-36341705	0	GAGAAAGTTTGATGGAGAAAGTCT	1	2	4	AA2	-	.
chr10	36343045	36343068	chr10:36343045-36343068	0	AAACTACTCCTGGTGAAGATGCTC	1	2	4	AA2	-	.
chr10	36343760	36343792	chr10:36343760-36343792	0	GAACTTTTTTTTTTAGTATTGCTAGGCTTGATT	1	2	13	AD2	-	.
chr10	36348819	36348845	chr10:36348819-36348845	0	GAGCTTGTCATACATTAGAGCTTTTTA	1	3	7	ACC1	1.0	.
chr10	36349701	36349726	chr10:36349701-36349726	1	GAACATGTCTTAAACTCTGCATGTCA	1	3	6	CCD2	-	dELS,CTCF-bound
chr10	36350925	36350954	chr10:36350925-36350954	0	GAGGATACCTTGAGGCCAGGAGACTAGCTT	2	2	10	AA1	-	.
chr10	36351437	36351465	chr10:36351437-36351465	0	AGACTTGCACTTACTTGCCAGGCATATTT	1	2	9	AD2	-	.
chr10	36352434	36352463	chr10:36352434-36352463	0	GAGCAAGCCCAACTTCATTTAAAAAAGTAT	1	2	10	AD1	-	.
chr10	36352681	36352702	chr10:36352681-36352702	0	AAGTATGTTCAGCAGCTTGCTT	1	2	2	AC2	1.0	.
chr10	36354481	36354501	chr10:36354481-36354501	0	AAACAAGTCTACAACAAGCCT	2	1	1	C2	-	.
chr10	36357288	36357307	chr10:36357288-36357307	0	GGACATGATTGAAAAAGCCC	3	2	0	AD2	-	.
chr10	36359690	36359713	chr10:36359690-36359713	0	ATATTTGTCTTTCTGGGCTTGTCT	1	2	4	AD4	1.0	.
chr10	36360955	36360984	chr10:36360955-36360984	0	AGGCAATTCCCAATGGCTAAGGGCAATTTC	1	2	10	AA2	1.0	.
chr10	36368400	36368420	chr10:36368400-36368420	0	AGCCATGTCTAGAGGATGTTT	1	2	1	AD2	-	.
chr10	36373289	36373314	chr10:36373289-36373314	0	TGACAAGGCTCATTTAGGACAAGTCA	1	3	6	CCD2	1.0	.
chr10	36375576	36375605	chr10:36375576-36375605	0	AGGATTGCTTGAGTCCAGGAGATCAAGCTT	1	2	10	AD2	-	.
chr10	36377138	36377157	chr10:36377138-36377157	0	AAATTTGTTAAAACTTGTTT	2	2	0	AC1	-	.
chr10	36378684	36378706	chr10:36378684-36378706	0	AAGCATTCTTGTAAGGCCAGTCT	1	2	3	AB2	1.0	.
chr10	36385854	36385874	chr10:36385854-36385874	0	AGGCAACCCTGTGACTTGCTG	1	3	1	ACC2	2.0	.
chr10	36387414	36387442	chr10:36387414-36387442	0	AAACAAGTTTTAAGCAATAGAGATTGTTA	1	2	9	AC1	-	.
chr10	36389375	36389398	chr10:36389375-36389398	0	AAGCTTCCCACTCCCAGCTTGTTC	1	3	4	ACC2	1.0	.
chr10	36391625	36391653	chr10:36391625-36391653	0	GAACAGGCTTCTGTTTCACGGGTAAGTTC	1	2	9	AB2	2.0	.
chr10	36391924	36391954	chr10:36391924-36391954	0	ATGCATGGCTAAAGATACATGAAACAAGTTT	1	2	11	DD1	-	.
chr10	36394058	36394077	chr10:36394058-36394077	0	AAACTTGTGCAGGAATGTTT	3	2	0	AD2	-	.
chr10	36397777	36397796	chr10:36397777-36397796	0	AAGGTTGCCTGAGCTGGTCT	3	2	0	AB3	1.0	.
chr10	36405891	36405917	chr10:36405891-36405917	0	TGGCTTGCTCTTAGACCAGGATTGTCC	1	2	7	AC2	1.0	.
chr10	36406813	36406833	chr10:36406813-36406833	0	GAGCATCCCCCAGTCTAGCCT	1	2	1	AD2	-	.
chr10	36408518	36408542	chr10:36408518-36408542	0	TAACATGCTGTACAGTAACATGCTG	1	4	5	CCCC	-	.
chr10	36409369	36409390	chr10:36409369-36409390	0	AAAAAAGTTTATAAACTAGTTT	1	1	2	A1	-	.
chr10	36410066	36410092	chr10:36410066-36410092	0	AAAGTAGTTTACCTTAAGGGCAGGTCT	1	2	7	AB3	-	.
chr10	36433336	36433359	chr10:36433336-36433359	0	GGGCATACCTGTAAGTGCTAGCCT	1	2	4	AD2	2.0	.
chr10	36435493	36435520	chr10:36435493-36435520	0	AAACAAGTTTTAAAAAAAGAAAATGTCT	1	1	8	A2	2.0	.
chr10	36436269	36436297	chr10:36436269-36436297	0	AGATATGTCTATGATAGTTATACAAGTTT	1	2	9	AD2	-	.
chr10	36439573	36439594	chr10:36439573-36439594	0	GGGCTAACTTGAAGACAAATCT	1	2	2	AA2	2.0	.
chr10	36440081	36440104	chr10:36440081-36440104	0	GAGCTTGCCAGCAAGGAATTGCCC	1	2	4	AC2	1.0	.
chr10	36441157	36441180	chr10:36441157-36441180	0	ATGCTTGTTCATTTAGACAAGTAT	1	2	4	DD3	2.0	.
chr10	36447265	36447294	chr10:36447265-36447294	0	GAGCTTGACTTTAAAATATTAGGTTTGTTT	1	2	10	AD2	-	.
chr10	36452435	36452459	chr10:36452435-36452459	0	CATCTAGTTGCAGGAAAACAAGCTC	1	3	5	CCD1	-	.
chr10	36453234	36453263	chr10:36453234-36453263	0	GAACTTCCCAATTCTTTTGTGAACTTGCTG	1	3	10	ACC2	1.0	.
chr10	36454317	36454346	chr10:36454317-36454346	0	TAGCTTGTTTATAGATTTTTTAGAATGTTC	1	3	10	ACC2	1.0	.
chr10	36455037	36455066	chr10:36455037-36455066	0	GAACTAGTCTTTTATTCCCTGGATAAGCCC	1	1	10	A2	1.0	.
chr10	36457459	36457488	chr10:36457459-36457488	0	GGACATGCTCCTGCTGCAGATAACTAGCCA	1	2	10	CC	-	.
chr10	36458661	36458684	chr10:36458661-36458684	0	AAACATGTCCTTCTTCACAAGCCA	1	3	4	CCD2	1.0	.
chr10	36460808	36460830	chr10:36460808-36460830	0	CAACATGTTTGTCAGGCTGGTCT	1	2	3	BC2	-	.
chr10	36461378	36461404	chr10:36461378-36461404	0	CGACATGTACAGAAAACAAACTTGTCA	1	3	7	CCD2	-	.
chr10	36465350	36465371	chr10:36465350-36465371	0	CAACAATTCTGAAAACTAGCTG	1	3	2	ACC2	-	.
chr10	36467321	36467346	chr10:36467321-36467346	0	GGGCTTGCCATATGCTAGGCATATCA	1	3	6	ACC1	-	.
chr10	36469094	36469113	chr10:36469094-36469113	0	TGGCAAGCCAGAACAAATCC	3	3	0	ACC1	-	.
chr10	36469584	36469612	chr10:36469584-36469612	0	GAACATGATTTTATTTATCAAAATAGCTT	1	2	9	AD2	-	dELS
chr10	36472567	36472590	chr10:36472567-36472590	0	AAACATGGCTGCATAAGCAAGCAC	1	2	4	DD2	-	.
chr10	36478273	36478301	chr10:36478273-36478301	0	AGTCTAGTCAGAGAATCAAGAACAAGTCA	1	3	9	CCD1	-	.
chr10	36483497	36483525	chr10:36483497-36483525	0	GAACTTTCTTCTTCCAATAGAACATATCT	1	2	9	AA2	-	.
chr10	36487436	36487466	chr10:36487436-36487466	0	AAACAAGCCTACAGTTCTGAAGACCTTATCT	1	2	11	AD1	1.0	.
chr10	36489202	36489230	chr10:36489202-36489230	0	AAGCAATTCTTCTGTCTCCAAGCAATTCT	1	2	9	AA2	1.0	.
chr10	36489469	36489489	chr10:36489469-36489489	0	CGACTAGTCTCTGACTTTTTC	1	3	1	ACC1	2.0	.
chr10	36489911	36489939	chr10:36489911-36489939	0	AGGCTAGCTCCTTGAACTGAATCCTGTTT	1	2	9	BD1	1.0	.
chr10	36490937	36490958	chr10:36490937-36490958	0	TAGCTTGGTTGTAGACTTGTTC	1	2	2	CD	-	.
chr10	36491997	36492021	chr10:36491997-36492021	0	AAACAAATTCTAAAAGAGCATGTTC	1	1	5	A2	-	.
chr10	36492763	36492792	chr10:36492763-36492792	0	GAGCTAGCTCCATCTCCTGATAAAATGCCA	1	3	10	ACC2	-	dELS,CTCF-bound
chr10	36495235	36495256	chr10:36495235-36495256	0	AAACTTACTGTTTGACTTGTTT	1	3	2	ACC2	-	.
chr10	36497048	36497079	chr10:36497048-36497079	0	AAACAATCTCTAATATTTCCTTAAACATATTT	1	2	12	AA2	2.0	.
chr10	36499250	36499281	chr10:36499250-36499281	0	AGGCTAGCTACTGAAGAGTCTTTAAAAAGTTT	1	3	12	ACC2	-	.
chr10	36505083	36505115	chr10:36505083-36505115	0	GGGGATGTCCCGGGGGAGAAGCTAAACATGCAC	1	2	13	AD3	1.0	CTCF-only,CTCF-bound
chr10	36506407	36506436	chr10:36506407-36506436	0	AGAATAATTTAATACCAGATAAGCTAGTTT	1	2	10	AA1	-	dELS
chr10	36508704	36508731	chr10:36508704-36508731	0	GAGGAATTTTAGGTTGAAGAACATGTTC	2	2	8	AA1	1.0	.
chr10	36509263	36509294	chr10:36509263-36509294	0	GATCTTGCTTTGTCCCTTGGAGGACCTTGTTC	1	2	12	DD2	2.0	.
chr10	36515471	36515491	chr10:36515471-36515491	0	AGACAAGCTCCAAACATCCAT	1	2	1	AD4	1.0	.
chr10	36522242	36522266	chr10:36522242-36522266	0	AAACAACTTTGTTAAGGCCATGTTT	1	2	5	AD2	1.0	.
chr10	36524018	36524042	chr10:36524018-36524042	0	GGAAATGTTCTTTGTAGACATCTTT	1	2	5	AA2	2.0	.
chr10	36524260	36524283	chr10:36524260-36524283	0	GGGCTGGCCCAGCAGGGAAAGCCC	1	2	4	AB2	7.0	.
chr10	36526212	36526239	chr10:36526212-36526239	0	AGAGAAGTTGAGCAGGGGGAACTAGTCC	1	2	8	AC1	-	pELS
chr10	36529363	36529392	chr10:36529363-36529392	0	GGATTTGCCCCAGGTATGCAAGGCTGGCTC	1	2	10	AB3	1.0	.
chr10	36533916	36533946	chr10:36533916-36533946	0	GGAATTGTCTGATTTAGCTGGAAACTTGGCT	1	2	11	AD3	-	dELS
chr10	36533992	36534019	chr10:36533992-36534019	0	TAACATGTTAAAACTACTGGGCAAACTT	1	3	8	ACC1	-	dELS
chr10	36535863	36535882	chr10:36535863-36535882	0	AGACATGCCAAAATATGCTT	3	2	0	AC2	2.0	.
chr10	36537758	36537789	chr10:36537758-36537789	0	AAACTGTTTTAGTTGAGATATTAAACATGCTT	2	2	12	AB1	-	.
chr10	36539165	36539184	chr10:36539165-36539184	0	GGAAAAGCCTGGACTAGCCT	3	1	0	A1	-	dELS,CTCF-bound
chr10	36540028	36540057	chr10:36540028-36540057	0	GGGCATGTCTGTCTAACTCAGAACTTCCTC	2	1	10	A1	1.0	.
chr10	36542209	36542231	chr10:36542209-36542231	0	AAAGAAGTTTCAGAAGTATGTTT	1	2	3	AA2	-	.
chr10	36542638	36542665	chr10:36542638-36542665	0	AAACTGGCCTGTTAACACGAACACGTTT	1	2	8	BB2	1.0	.
chr10	36545871	36545897	chr10:36545871-36545897	0	AGACAAGGTCAGAGCCTGGGCATGGTT	1	2	7	DD2	1.0	.
chr10	36546793	36546821	chr10:36546793-36546821	0	AAATTAGCCTGGCATGGTGGTACATGCCT	1	2	9	AD2	-	.
chr10	36547669	36547688	chr10:36547669-36547688	0	TAACATGTCCAGACTGGGTT	3	3	0	BCD2	-	.
chr10	36548630	36548654	chr10:36548630-36548654	0	AAACATGTCTTCATGAGACATATTT	2	1	5	A1	1.0	.
chr10	36549454	36549481	chr10:36549454-36549481	0	AAAGATGTTCACTTCAGTAACCTAGTTC	1	2	8	AD2	1.0	.
chr10	36553145	36553175	chr10:36553145-36553175	0	AGACTTGTTTGCTGTAGCCACAGACATAGCA	1	3	11	ACD2	-	.
chr10	36553989	36554012	chr10:36553989-36554012	0	AGGTTTGTTTCTATGGACAATCTC	1	2	4	AA2	-	.
chr10	36557184	36557203	chr10:36557184-36557203	0	TAACAAGCTAAAAGATGCCT	3	3	0	ACC2	1.0	.
chr10	36557893	36557919	chr10:36557893-36557919	0	AGGCGTGTTTAGGCCATAGACATGTCT	2	1	7	B1	2.0	.
chr10	36560082	36560112	chr10:36560082-36560112	0	AGGCATTCTGTTCCAAAACACTGACTTGCTT	1	3	11	ACC2	-	.
chr10	36560211	36560231	chr10:36560211-36560231	0	AATATTGCTTAAAACTAGCCC	1	2	1	AD4	-	.
chr10	36560456	36560486	chr10:36560456-36560486	0	AGACTTGATGATATGGCCATAAAGCAAGCCC	1	2	11	CD	2.0	.
chr10	36561695	36561720	chr10:36561695-36561720	0	GAGCTTGTTCATAACAAAATATTCTT	2	2	6	AA1	-	.
chr10	36562697	36562720	chr10:36562697-36562720	0	GAGAAAGATTAGACGGGCAAGTTC	1	2	4	AD1	1.0	.
chr10	36563385	36563411	chr10:36563385-36563411	0	AGACTTCCTTTCAGTTAGGGCTTGATT	1	2	7	AD2	-	.
chr10	36565475	36565503	chr10:36565475-36565503	0	AGACTAGTTACTTAACTTTCAACTTTTTT	1	3	9	ACC1	-	.
chr10	36565852	36565874	chr10:36565852-36565874	0	GTGCCTGCTCATAGGACAAGTTA	1	3	3	BCD1	-	.
chr10	36570129	36570149	chr10:36570129-36570149	0	GACCTTGCTAGAAACAAGCCA	1	3	1	CCD1	-	.
chr10	36573555	36573577	chr10:36573555-36573577	0	AAATATGCTTTCAAGGTAAGTCC	1	2	3	AA2	-	DNase-H3K4me3
chr10	36574484	36574514	chr10:36574484-36574514	0	AAAAAGGTCCATTAGCAAGAAGGACATGCTT	2	2	11	AB1	2.0	dELS
chr10	36580671	36580701	chr10:36580671-36580701	0	AAGCATACCGAAGATAATGAAAGACAAGTTT	1	2	11	AC1	2.0	.
chr10	36583287	36583311	chr10:36583287-36583311	0	GGACTTGTTTGTTCAAAACAATCTA	1	2	5	AC3	-	.
chr10	36585850	36585869	chr10:36585850-36585869	0	AAACAAGCCCAAACAAATTA	3	2	0	AC3	-	.
chr10	36585981	36586006	chr10:36585981-36586006	0	GAAATTGTTTTCAAGAAAAGAAGTTC	1	2	6	AA2	3.0	.
chr10	36591812	36591833	chr10:36591812-36591833	0	AAACTTATTTTTAGAGAAGTTT	1	2	2	AA2	-	.
chr10	36596416	36596447	chr10:36596416-36596447	0	GAACATGTTCAGTGCAAGTGGCAGACTTCCTG	1	2	12	AC3	2.0	.
chr10	36599376	36599396	chr10:36599376-36599396	0	CAACTAATTCAAAGCTTGTTT	1	2	1	AC1	1.0	.
chr10	36604544	36604570	chr10:36604544-36604570	0	GGACATGCATGTGGCCAAAACTAATTT	1	2	7	AD2	1.0	.
chr10	36610864	36610887	chr10:36610864-36610887	0	CAGCTAGTTTACACAGACTTCCCA	1	3	4	ACC1	-	.
chr10	36611701	36611725	chr10:36611701-36611725	0	AAGCATGTTCAATATAAACCTTTCC	2	2	5	AB1	-	.
chr10	36612067	36612096	chr10:36612067-36612096	0	GGGCTAGTCTCTTTTTTGATCAACTAGCTG	1	2	10	CC	2.0	.
chr10	36615403	36615425	chr10:36615403-36615425	0	AATCTAGTTTTAGGGACTCGTTT	1	2	3	BD3	1.0	.
chr10	36615442	36615465	chr10:36615442-36615465	0	AAAAATGCCTGAAAAAACATATTT	1	2	4	AA2	1.0	.
chr10	36616063	36616082	chr10:36616063-36616082	0	AATCATGTTGAAACAAGCTT	4	2	0	CD	2.0	.
chr10	36618679	36618698	chr10:36618679-36618698	0	TGAAAAGCTTAGGCATGCTC	4	2	0	AC3	-	.
chr10	36624117	36624136	chr10:36624117-36624136	0	AAGTTAATTCAAACTAGCTT	1	2	0	AA1	1.0	.
chr10	36624966	36624987	chr10:36624966-36624987	0	AAGCATCTTTTCAGACAGGCCT	1	2	2	AB2	1.0	.
chr10	36626006	36626027	chr10:36626006-36626027	0	AGTATTGTTCTAAAACTAGTCA	1	3	2	ACD1	1.0	.
chr10	36626115	36626139	chr10:36626115-36626139	0	TAACTTGCTACCTCTGGACCAGTCT	1	3	5	BCC2	-	.
chr10	36626169	36626190	chr10:36626169-36626190	0	AAACATTTCTCCCAGCTTGCTG	1	3	2	ACC2	1.0	.
chr10	36632283	36632307	chr10:36632283-36632307	0	GAACATTCTCTATAAAAGCTAGACC	1	2	5	AD2	-	.
chr10	36636746	36636778	chr10:36636746-36636778	0	GAGAATGTTTTTCCTTCCCCTCCAAGAAAGTTT	1	2	13	AA2	-	.
chr10	36642297	36642322	chr10:36642297-36642322	0	AAACTAGCTTTACCAAAAACAAATTA	1	2	6	AC3	1.0	.
chr10	36642828	36642857	chr10:36642828-36642857	0	GAATTTGCTCTTCTTTGTGTAGGAAAGTTT	1	2	10	AA2	-	.
chr10	36643245	36643266	chr10:36643245-36643266	0	GAAAATGATTAGAAGCAAGCCC	2	2	2	AD1	-	.
chr10	36643403	36643435	chr10:36643403-36643435	0	AAACATGTTTATTCCCCTCTAGTGGATTTTTTC	2	2	13	AA1	1.0	.
chr10	36644827	36644856	chr10:36644827-36644856	0	AACCTTTCCCCATGAGCTTAAAGCATGTTC	2	2	10	AD1	-	.
chr10	36648799	36648818	chr10:36648799-36648818	0	ATACTATTTTAAGCTAGTCT	2	2	0	AD1	-	.
chr10	36649954	36649982	chr10:36649954-36649982	0	AGACCAGCCTGGCCAACATGGAGAAGCCC	1	2	9	AB2	1.0	.
chr10	36650574	36650594	chr10:36650574-36650594	0	GAGCTAGCTTAGGGATAACTT	1	2	1	AA1	1.0	.
chr10	36655863	36655886	chr10:36655863-36655886	0	AGAGATGTTTCTACAGCCATGTTC	1	2	4	AD2	-	.
chr10	36657967	36657996	chr10:36657967-36657996	0	GAGTTTGTTCCAGGAATGCAAGACTGGTCC	1	2	10	AB3	-	.
chr10	36666679	36666698	chr10:36666679-36666698	0	AAACAAGTCTTAACAAATCC	2	2	0	AC1	-	.
chr10	36666922	36666943	chr10:36666922-36666943	0	AAGCATTTCTATGAGGAAGTTT	1	2	2	AA2	-	.
chr10	36671029	36671051	chr10:36671029-36671051	0	AAACATGCCCACAAGAAATGACC	2	2	3	AD1	-	dELS
chr10	36671900	36671929	chr10:36671900-36671929	0	AGGCATCTTCTTAGTCCTTTGGAAATGTTT	1	2	10	AA2	-	dELS
chr10	36676985	36677011	chr10:36676985-36677011	0	AAACATGCTCTTTTTATGATAAAGCCT	2	2	7	AD1	-	dELS,CTCF-bound
chr10	36687132	36687161	chr10:36687132-36687161	0	AAGCTTGTTAGAATAAACATTACCAAGTTT	1	3	10	CCD2	-	.
chr10	36687768	36687792	chr10:36687768-36687792	0	AGGCAAGTTCACAAAAGACAAAATC	1	2	5	AD4	-	.
chr10	36691335	36691356	chr10:36691335-36691356	0	AAGACTGTCCACAGGCAAGTCC	1	2	2	AB4	1.0	.
chr10	36691794	36691815	chr10:36691794-36691815	0	AGGCATGCTCTTGGGCATATTC	2	1	2	A1	2.0	.
chr10	36692027	36692054	chr10:36692027-36692054	0	GCACTAGCCTTTTACTTGAGGCAATCTC	1	2	8	AD3	-	.
chr10	36700699	36700719	chr10:36700699-36700719	0	CAACATGGTGAAAACTTGTCT	1	3	1	CCD2	1.0	.
chr10	36707672	36707691	chr10:36707672-36707691	0	TGGCAAGCCCAGGATAGTTT	2	2	0	AC2	-	.
chr10	36713342	36713366	chr10:36713342-36713366	0	GGGGTTGTTTCTTGTAGAGTTGTTT	1	2	5	AA2	-	.
chr10	36714082	36714105	chr10:36714082-36714105	0	CAACAAGCACATGAAAACATGCTC	1	2	4	CD	1.0	.
chr10	36721799	36721826	chr10:36721799-36721826	0	GGGTTGGCTTTGTGAAAAAGGCAAGCTC	1	2	8	AB1	1.0	.
chr10	36722468	36722488	chr10:36722468-36722488	0	AAGCTTGTTCCAAACAAAATC	1	2	1	AD4	-	.
chr10	36728887	36728910	chr10:36728887-36728910	0	AGACATATTTGTCCAAACACGTTC	1	2	4	AB2	-	dELS
chr10	36729283	36729310	chr10:36729283-36729310	0	AACCTTCTTTAGAGAGCAAGACTTGCCT	1	2	8	AD1	-	.
chr10	36732167	36732192	chr10:36732167-36732192	0	CAACAAGCTAAAGGATAAACATATTT	1	3	6	ACC1	2.0	.
chr10	36733052	36733082	chr10:36733052-36733082	0	AAACCTGTTTTTTATGTTCAGAAAGTAGCCT	1	2	11	AB2	-	.
chr10	36738892	36738923	chr10:36738892-36738923	0	AGGCATGCATCACTTGATGATGGGATATGTTT	1	2	12	AD2	1.0	dELS
chr10	36739714	36739733	chr10:36739714-36739733	0	GGACATGCCTGAAGTTGCTC	3	1	0	A2	1.0	.
chr10	36742857	36742878	chr10:36742857-36742878	0	AGACAAGTCTCTGGGCATTTAG	1	3	2	ACD2	1.0	.
chr10	36743556	36743582	chr10:36743556-36743582	0	GTACATGTTTACTAAAAAGAATAGCCC	1	2	7	AD2	1.0	.
chr10	36747810	36747836	chr10:36747810-36747836	0	AGATAAGTTCGATTATGAAGCATATTT	1	2	7	AA2	-	.
chr10	36749352	36749371	chr10:36749352-36749371	0	GAACAACTCCAGACATGCCG	3	2	0	AC2	3.0	.
chr10	36749460	36749491	chr10:36749460-36749491	0	GAACACGTCCAAACATCAGAAGGAACAAACTC	1	2	12	AB2	-	.
chr10	36753352	36753381	chr10:36753352-36753381	0	AGGCATTATTTGGACCAGTCAGACTAGTCT	2	2	10	AD1	1.0	.
chr10	36757625	36757645	chr10:36757625-36757645	0	TAACTTGCCTAAGACATACAC	1	3	1	ACD2	1.0	.
chr10	36762115	36762138	chr10:36762115-36762138	0	GAAATTGTTTTGGTGAAATTGTTT	1	2	4	AA2	1.0	.
chr10	36762909	36762937	chr10:36762909-36762937	0	AAATTAGCCCGGCATGGTGGCGCATGCCT	1	2	9	AD2	1.0	.
chr10	36765021	36765044	chr10:36765021-36765044	0	AAACATGTCTTGAGATGCATACTC	2	2	4	AD1	1.0	.
chr10	36770251	36770273	chr10:36770251-36770273	0	AAGAAAGTCTCTTGGACTAGATT	1	2	3	AD3	-	.
chr10	36772328	36772352	chr10:36772328-36772352	0	GGGTTTGCCTTCCCTAAGCATGGTT	1	2	5	AD3	1.0	.
chr10	36772748	36772775	chr10:36772748-36772775	0	GAGCTTGTCTCTTAAAAAAAAAATATTT	2	2	8	AA1	3.0	.
chr10	36774075	36774102	chr10:36774075-36774102	0	TGTATTGCTCTTATAGAGAAGCATGCTT	1	3	8	ACD1	2.0	.
chr10	36775944	36775965	chr10:36775944-36775965	0	AAACATGTGCTAAAACTTTTCC	1	2	2	AD2	-	.
chr10	36777197	36777227	chr10:36777197-36777227	0	AGACATTTTCAGCCTAGACTCTGACTAGCCA	1	3	11	ACC2	-	.
chr10	36779456	36779483	chr10:36779456-36779483	0	GAGCTACCCCATGAGGCAACACATGCTC	1	2	8	AD2	2.0	dELS,CTCF-bound
chr10	36781313	36781340	chr10:36781313-36781340	0	AAACATGTTTTTATTAAGAAATTTGTTT	1	1	8	A2	-	.
chr10	36782354	36782380	chr10:36782354-36782380	0	GCACATGCCTGTAATCCCAGCTAGTTG	1	3	7	CCD1	1.0	.
chr10	36786283	36786309	chr10:36786283-36786309	0	GAACTTGTTTTTTAGGGGAAAATTTCT	2	2	7	AA1	2.0	.
chr10	36786908	36786940	chr10:36786908-36786940	0	AAACTTGTTCTAGTAAAAGTACCCAGCTTCCTT	1	2	13	AC1	-	.
chr10	36790905	36790933	chr10:36790905-36790933	0	AAATTAGCCTGGCGTGGTGGCGCATGCCT	1	2	9	AD2	1.0	.
chr10	36792168	36792189	chr10:36792168-36792189	0	AGACTAGCCTCGTACCTTGTCT	1	2	2	CD	1.0	.
chr10	36792230	36792254	chr10:36792230-36792254	0	AAGGATGTCACTTTCTGGCATGCCC	1	3	5	ACC1	-	.
chr10	36793884	36793913	chr10:36793884-36793913	0	GCACATGTTGGTACTCTTAAGAGCTTGCTA	1	3	10	CCD1	-	.
chr10	36794318	36794349	chr10:36794318-36794349	0	AAACATGTTGTGCAAATTGAATAAACAAGTCT	2	1	12	C2	1.0	.
chr10	36809610	36809637	chr10:36809610-36809637	0	CAGCAAGTCCCAAGACATTAATAAGTTT	1	3	8	ACC2	-	.
chr10	36817230	36817253	chr10:36817230-36817253	0	AACCAAATTTTTCAGAGCTTGTTT	1	2	4	AD1	-	.
chr10	36819369	36819394	chr10:36819369-36819394	0	CAACTAGCCTATGATAAAATTAGTTT	1	2	6	AC2	-	.
chr10	36821697	36821717	chr10:36821697-36821717	0	AAACTAGACATAGACAAGCCA	1	3	1	CCD2	1.0	.
chr10	36825233	36825259	chr10:36825233-36825259	0	AAAATAGTTTTTTTCCAGGACATTTTC	1	2	7	AA2	1.0	.
chr10	36826094	36826122	chr10:36826094-36826122	0	AGACTAGCCTGGCCAACACGGAGAAACCC	1	2	9	AA1	-	.
chr10	36832725	36832756	chr10:36832725-36832756	0	AAAAAAGCTCAAAAGTTGCCAGAAAGAAGTTT	1	2	12	AA2	-	.
chr10	36833119	36833146	chr10:36833119-36833146	0	AAGCAAACCTATAATGGAAGAATTGCTT	1	2	8	AA2	1.0	.
chr10	36837391	36837412	chr10:36837391-36837412	0	AGACAAGCCTTGAATCTAGCCT	1	1	2	D2	-	.
chr10	36839409	36839429	chr10:36839409-36839429	0	AAACATGCCCAGAAAAAGCAT	2	2	1	AD1	1.0	.
chr10	36842689	36842710	chr10:36842689-36842710	0	TGCAAAGTCCCAGGGCATGCCT	1	3	2	ACD1	-	.
chr10	36846365	36846386	chr10:36846365-36846386	0	AAACACGCCTTTAAATATGTTT	1	2	2	AB2	-	.
chr10	36856445	36856472	chr10:36856445-36856472	0	GAGTATGCTGTTAGCTGTGGGCTTGTCA	1	3	8	ACC1	1.0	.
chr10	36857379	36857407	chr10:36857379-36857407	0	GAACTTTTTTACTGAAAGGGAAAATGTTC	1	2	9	AA2	-	.
chr10	36857738	36857759	chr10:36857738-36857759	0	GAACATGTCATTGAGCATGCTC	3	1	2	C2	-	.
chr10	36862448	36862467	chr10:36862448-36862467	0	AAGCTTGCCCAGGGTGGTCT	3	2	0	AB1	1.0	.
chr10	36876203	36876233	chr10:36876203-36876233	0	AGGCTGTTCTTCAAATTTAGAAGACTAGTTC	1	2	11	AB1	2.0	.
chr10	36877123	36877147	chr10:36877123-36877147	0	GAGAATGTCTAACACAGAAATGTCC	1	2	5	AA2	-	.
chr10	36878440	36878466	chr10:36878440-36878466	0	GGAATAATTCAGAAGAAAAACATGTTT	2	2	7	AA1	-	.
chr10	36878712	36878736	chr10:36878712-36878736	0	AAGCTAGTCCCATGGAGGAAAGACT	1	2	5	AD1	-	.
chr10	36878839	36878867	chr10:36878839-36878867	0	AAACAAGACTCTAATTAAATGACTTGTTT	1	2	9	CD	-	.
chr10	36880197	36880221	chr10:36880197-36880221	0	AAAAAAGTTTAATTCAAATTTGTTT	1	2	5	AA2	-	.
chr10	36881457	36881480	chr10:36881457-36881480	0	GAACATGTTTATTAAAACACTTTA	1	3	4	ABC2	2.0	.
chr10	36884703	36884724	chr10:36884703-36884724	0	GGAAATGTATGTGGACATGTTC	2	2	2	AD1	1.0	.
chr10	36889086	36889113	chr10:36889086-36889113	0	GGACTAGCCCTGCTTCAAAAGGAAGGCT	1	2	8	AD1	-	dELS,CTCF-bound
chr10	36891370	36891402	chr10:36891370-36891402	0	AAATATGCCCTTATATCTTTAACAAACACGTTT	2	2	13	AB3	-	.
chr10	36891828	36891859	chr10:36891828-36891859	0	AAAGAAGCCCAGCTAACCTGATACACAAGTTC	1	2	12	AD2	1.0	.
chr10	36897045	36897076	chr10:36897045-36897076	0	TGGCATGTTTTTGCAGTGGCTGGAACTGGTTG	1	3	12	BCC1	1.0	.
chr10	36897871	36897899	chr10:36897871-36897899	0	GAACTTCCTCCTTTAGCTCGGAGTAGTCT	1	2	9	AA2	-	.
chr10	36899548	36899571	chr10:36899548-36899571	0	TAGCATCCCCACTTGAGCAAGTTC	1	2	4	AC1	2.0	.
chr10	36900124	36900146	chr10:36900124-36900146	0	GGAAATGGCTGCTGGGCATGCTC	2	2	3	AD1	1.0	dELS,CTCF-bound
chr10	36900206	36900228	chr10:36900206-36900228	0	AAAAAACTCCTGTGGGCTTGTTT	1	2	3	AA1	1.0	dELS,CTCF-bound
chr10	36901423	36901455	chr10:36901423-36901455	0	GGCCTAGTTTACCAGCTTCTTCTGGAAATGCCT	1	2	13	AD2	1.0	.
chr10	36906497	36906524	chr10:36906497-36906524	0	GAGCAATTCTGAAATCCTAGGCTTGGCT	1	2	8	AD2	1.0	.
chr10	36912983	36913011	chr10:36912983-36913011	0	GAACTTCCTCCTTTAGCTTGGAGAAGTTT	1	2	9	AA2	1.0	.
chr10	36917061	36917086	chr10:36917061-36917086	0	GAGAAAGTTTTAGAAAGAAATAGTTT	1	2	6	AA2	2.0	.
chr10	36917472	36917497	chr10:36917472-36917497	0	CAACTTGCTCACTGTTTGACTTGACT	1	3	6	CCD1	1.0	.
chr10	36918697	36918728	chr10:36918697-36918728	0	AAACAACTACAGTTACACTAGTGAGCATGCCT	2	2	12	AD1	1.0	.
chr10	36920323	36920355	chr10:36920323-36920355	0	GGGGTTGTTTGTTTTTTTCTTGTAAATTTGTTT	1	2	13	AA2	-	.
chr10	36921336	36921363	chr10:36921336-36921363	0	TAACAAGTTTCATAGATATGGCTTGTAT	1	3	8	CCD1	-	.
chr10	36923137	36923169	chr10:36923137-36923169	0	AATAAAGTTTATATTCCCCACCTAAACTTGCTC	1	2	13	AD4	-	.
chr10	36926273	36926302	chr10:36926273-36926302	0	AAATAAGCTTCTACTGTGTTGAGCTAGCCA	1	2	10	AC2	-	.
chr10	36928350	36928372	chr10:36928350-36928372	0	GAACATGTTTTACAAAATAGTTG	1	2	3	AC1	2.0	.
chr10	36930687	36930708	chr10:36930687-36930708	0	AAACTTGCTGTAGAGCTTTTCT	1	2	2	AC2	-	.
chr10	36932341	36932363	chr10:36932341-36932363	0	AAACTTGTTTTATAAACATCATA	1	3	3	ACD2	-	.
chr10	36933137	36933158	chr10:36933137-36933158	0	AAGTATGCCCGAAAGCTGGTTT	2	2	2	AB3	-	.
chr10	36937336	36937362	chr10:36937336-36937362	0	AAACAAGTCATTTCTTCAAACTATCTA	1	3	7	ACC1	1.0	.
chr10	36939587	36939611	chr10:36939587-36939611	0	TGACTTGTCCAGGTGAAACAAATAT	1	3	5	ACD2	-	.
chr10	36942177	36942207	chr10:36942177-36942207	0	AATCAATTTTATCTGATTCAAAGACAAGTCT	1	2	11	AD1	1.0	.
chr10	36942971	36942997	chr10:36942971-36942997	0	GGACATTCCAGAAAGAAGAGCAAGCCG	1	3	7	ACC2	-	.
chr10	36943864	36943887	chr10:36943864-36943887	0	AGACAACCCCTTTGGAAAAAGCTT	1	2	4	AA2	-	DNase-H3K4me3,CTCF-bound
chr10	36944284	36944311	chr10:36944284-36944311	0	TGGGGAGTCCCTTTTCTGGAGCTTGCCC	1	3	8	ABC1	1.0	.
chr10	36946873	36946896	chr10:36946873-36946896	0	AAACTATTTTTAGGAAACATTTTT	1	2	4	AA2	2.0	.
chr10	36949856	36949878	chr10:36949856-36949878	0	CGCCATGTTGACCAGGCTAGTCT	1	3	3	CCD1	2.0	.
chr10	36951083	36951109	chr10:36951083-36951109	0	ATACTGGTTCTATATCAGGACTTGTCC	1	2	7	BD1	-	.
chr10	36952802	36952832	chr10:36952802-36952832	0	GAATATGCCTTTGGTAAACACAAGAAAGCCT	1	2	11	AA2	1.0	.
chr10	36953014	36953037	chr10:36953014-36953037	0	AAATCAGTTTAATAAAGCAAGTTA	1	3	4	ABC1	1.0	.
chr10	36954084	36954110	chr10:36954084-36954110	0	GAGTTAGTTTGCTTTAACAACATGTCG	1	3	7	ACC1	-	.
chr10	36954860	36954879	chr10:36954860-36954879	0	AAGCTTGTCAGTACATGCTT	4	2	0	CD	-	.
chr10	36955949	36955979	chr10:36955949-36955979	0	AGTCATGATTTGAACCTAGTTGGACTAGTTC	1	2	11	DD1	2.0	.
chr10	36958713	36958733	chr10:36958713-36958733	0	AGTCTTGCTCTAAATAAGTCT	1	2	1	AD2	-	.
chr10	36959272	36959296	chr10:36959272-36959296	0	AAGCATGCTTGTCAGGCACTTGTAT	1	2	5	DD1	-	.
chr10	36961497	36961522	chr10:36961497-36961522	0	GGCCAAGCTGGTAAGTAAGCATGCTG	1	3	6	CCD1	1.0	.
chr10	36967903	36967927	chr10:36967903-36967927	0	GCACTAGTTTCTACTGAACAAGTGT	1	2	5	DD3	1.0	.
chr10	36971801	36971822	chr10:36971801-36971822	0	AAGAATGTCACTAAGCATGTCA	2	3	2	ACC1	-	.
chr10	36972029	36972051	chr10:36972029-36972051	0	AGACTAGCCTGGCCAACATGGTG	1	3	3	CCD1	1.0	.
chr10	36972751	36972776	chr10:36972751-36972776	1	AAACATGTCCAGACAAAGGCTTGCAT	2	1	6	D1	-	.
chr10	36982199	36982221	chr10:36982199-36982221	0	AAACAAGATTGATTGACATGTTG	1	3	3	CCD2	2.0	.
chr10	36987906	36987935	chr10:36987906-36987935	0	AAACATGATCTATACTGTGAAGGATTGTTC	1	2	10	AD2	-	.
chr10	36992852	36992875	chr10:36992852-36992875	0	AGACAAGTTTGCAGGAGCCAGGCC	1	2	4	BD1	-	.
chr10	36994299	36994318	chr10:36994299-36994318	0	CAGCTTGTTAGAGCATGTCT	5	2	0	CC	1.0	.
chr10	36995807	36995836	chr10:36995807-36995836	0	GGACAACTCATTAATGTGTATGACTTGTTT	1	3	10	ACC2	1.0	.
chr10	36998936	36998968	chr10:36998936-36998968	0	TAACAACCTTCCAGTTATTCCTGGGACATGTTG	1	3	13	ACC2	2.0	.
chr10	37002262	37002290	chr10:37002262-37002290	0	AAGGATGCCTTTTTCTGATAAAAATGCCT	1	2	9	AA2	-	.
chr10	37003543	37003571	chr10:37003543-37003571	0	AAACATTCCTCAATATACAGAACAATCTC	1	2	9	AA2	1.0	.
chr10	37005407	37005431	chr10:37005407-37005431	0	GGGATAGCCCCAGTTGAGCATATTC	1	2	5	AA2	2.0	.
chr10	37007134	37007159	chr10:37007134-37007159	0	AGGCAAGTTCTTGGGTGGGTATGTTA	1	2	6	AC1	-	.
chr10	37009930	37009957	chr10:37009930-37009957	0	AGAAGTGCCTTCCCTGGAAGACATGTTG	1	3	8	ABC1	1.0	.
chr10	37010318	37010346	chr10:37010318-37010346	0	AGGCTAACTAGGAGAGGGTGAACTAGTCC	1	2	9	AC1	1.0	.
chr10	37011751	37011782	chr10:37011751-37011782	0	AGGGAAGTTTAACTTTGTATTGAGACATTTTT	1	2	12	AA2	-	.
chr10	37014778	37014808	chr10:37014778-37014808	0	TGACATGTTTCCGTTCTATATAAGCTACTCC	1	2	11	AC2	1.0	.
chr10	37016604	37016628	chr10:37016604-37016628	0	GGGAATGTTTTATTTGAGTTTGCTT	1	2	5	AA2	1.0	.
chr10	37016966	37016992	chr10:37016966-37016992	0	AGGCTTTTCTAGTTAATGAAGAAGTTT	1	2	7	AA2	1.0	.
chr10	37019629	37019651	chr10:37019629-37019651	0	TTGCCAGCCTGAAGGACTTGCCT	1	3	3	BCD1	1.0	.
chr10	37021108	37021127	chr10:37021108-37021127	0	AAGCATGCTTAGATTTGACC	3	2	0	AD1	-	.
chr10	37021561	37021581	chr10:37021561-37021581	0	AATAAAGTCTTAAACTTGTCC	1	2	1	AD4	3.0	.
chr10	37024583	37024606	chr10:37024583-37024606	0	TAAATTGCTCCCTATAGCAAGTTC	1	3	4	ACC1	1.0	.
chr10	37024798	37024820	chr10:37024798-37024820	0	GAACCTGTTGGAGGAACAAGCCT	1	2	3	BC1	-	.
chr10	37025185	37025205	chr10:37025185-37025205	0	AAGCAAATTCTGGAAATGTTT	1	2	1	AA2	1.0	.
chr10	37026719	37026747	chr10:37026719-37026747	0	GAACTAGTCTAGGATTTATACACATTCTT	2	2	9	AD1	1.0	.
chr10	37029426	37029458	chr10:37029426-37029458	0	GGGGTTGTTTGTTTTTTTCTTGTAAATTTGTTT	1	2	13	AA2	-	.
chr10	37039592	37039624	chr10:37039592-37039624	0	GGGGTTGTTTGTCTTTTTCTTGTAAATTTGTTT	1	2	13	AA2	1.0	.
chr10	37048174	37048197	chr10:37048174-37048197	0	GGACTTGCTTTATGAATCTTGGTC	1	2	4	DD1	3.0	.
chr10	37052791	37052821	chr10:37052791-37052821	0	AGGCATGTTTTTTTCCCTTCAGGGAATGTCT	1	1	11	A2	-	.
chr10	37055743	37055765	chr10:37055743-37055765	0	GGACATGTCTCCATAGCTTGCTC	2	1	3	C2	-	.
chr10	37056309	37056329	chr10:37056309-37056329	0	AAAAATGTTTTGAACCAGCCT	1	2	1	AB2	1.0	.
chr10	37056674	37056695	chr10:37056674-37056695	0	AGGCATATTTTCAAGGTTGCTT	1	2	2	AA2	1.0	.
chr10	37057638	37057666	chr10:37057638-37057666	0	TGACTAGCTATGTGCCCTTGGACAAGTCA	1	3	9	CCC	1.0	.
chr10	37062743	37062768	chr10:37062743-37062768	0	AAACAAGTTTCAGTTAGAGCTTAATA	1	3	6	ACD2	-	.
chr10	37064186	37064205	chr10:37064186-37064205	0	AGGCTAGTCCAGGCATATTC	4	1	0	A1	-	dELS
chr10	37065774	37065803	chr10:37065774-37065803	0	AAAATTGCTTTTTCTCTTGAGAATAAGTCT	1	2	10	AA2	-	.
chr10	37066659	37066691	chr10:37066659-37066691	0	AAACAAATTTACAAGAAAAAAACAAACAACCCC	1	2	13	AA2	-	.
chr10	37067658	37067683	chr10:37067658-37067683	0	TAGCTTGTTTAAGCACCGGTTAGCTC	1	3	6	ACC2	2.0	dELS
chr10	37070006	37070028	chr10:37070006-37070028	0	AAACAATCTTCCCAGAAATGCCT	1	2	3	AA2	-	.
chr10	37071728	37071752	chr10:37071728-37071752	0	AGACCAGTTTTTAATGGGATTGTTT	1	2	5	AB2	2.0	.
chr10	37073884	37073903	chr10:37073884-37073903	0	GAACTTGTTTGGAAATGCCA	3	2	0	AC1	-	.
chr10	37074483	37074504	chr10:37074483-37074504	0	GGACATGCTTTAGGGCTATTTA	1	2	2	AC3	1.0	.
chr10	37077165	37077186	chr10:37077165-37077186	0	GCACTTGTCACAAGGCTTGCTA	1	3	2	CCD1	-	.
chr10	37080781	37080803	chr10:37080781-37080803	0	GAAAAAGCCTAGCAAACATGTTT	2	1	3	A1	-	.
chr10	37086162	37086194	chr10:37086162-37086194	0	AAACAAATTTACAAGAAAAAAACAAACAACCCC	1	2	13	AA2	-	.
chr10	37088058	37088087	chr10:37088058-37088087	0	TTGATTGCTTTTTGAATGTGGGACAAGCCT	1	3	10	ACD1	-	.
chr10	37089892	37089919	chr10:37089892-37089919	0	AGTCTTGCTCTGTCACCCAGGCTAGCCT	1	1	8	D1	-	.
chr10	37092628	37092648	chr10:37092628-37092648	0	GAACTTCCTAGAGGCTTGTTG	1	3	1	ACC2	-	.
chr10	37095358	37095379	chr10:37095358-37095379	0	AAGTTAGTTTGGTGGCTTGCTT	1	2	2	AC2	-	.
chr10	37096345	37096376	chr10:37096345-37096376	0	AAACTTCCTTAACAACACCATTAAGCATTCCT	1	2	12	AA2	-	.
chr10	37096929	37096950	chr10:37096929-37096950	0	AGGCAAGTTACCAAGGTTGCCT	1	2	2	AC2	-	.
chr10	37097599	37097630	chr10:37097599-37097630	0	AGGCATGTCCCAGGTTCACAAAAAGCAAATAA	1	3	12	ACD2	2.0	.
chr10	37107547	37107571	chr10:37107547-37107571	0	AAAATAGCCTCATGAGGGCAAGTTC	1	1	5	A1	-	.
chr10	37107788	37107811	chr10:37107788-37107811	0	TAGCAAGCTTGACAGCACTAGTCC	1	2	4	CD	-	.
chr10	37108790	37108810	chr10:37108790-37108810	0	GGGGAAGTCCTAAACATCCCT	1	2	1	AA2	2.0	.
chr10	37111068	37111095	chr10:37111068-37111095	0	AAACTTGTCTTTGAATTTGAGCAACTCT	1	1	8	A1	-	.
chr10	37114799	37114825	chr10:37114799-37114825	0	GAACTAGTTTTCTTTTTGAGCAAGAAA	1	3	7	CDD3	1.0	.
chr10	37115671	37115696	chr10:37115671-37115696	0	CAGCATGTTTTTAATAAAATTTGTTA	1	3	6	ACC2	-	.
chr10	37116549	37116575	chr10:37116549-37116575	0	CAGCAAGCAACGCATGTGAACTTGTTT	1	3	7	CCD2	-	.
chr10	37119143	37119169	chr10:37119143-37119169	0	GAACTAATTCTATATTGAGGAATGTCT	1	2	7	AA2	-	.
chr10	37123463	37123485	chr10:37123463-37123485	0	AAACATGTTGGCCAGGCTGGTCT	1	2	3	BC2	-	.
chr10	37125918	37125941	chr10:37125918-37125941	0	AAGCTGCCTCCCGGGGACAAGTCC	1	2	4	AB1	1.0	.
chr10	37127253	37127283	chr10:37127253-37127283	0	AAACTAGATTTTTGTGCCACAAAATAAGTTC	1	2	11	AD2	-	.
chr10	37130468	37130493	chr10:37130468-37130493	0	AAACATTCCTTGAATGAAAATAGTTT	1	2	6	AA2	1.0	.
chr10	37132217	37132247	chr10:37132217-37132247	0	TAAATTGTTTTGCTATTTTACAGGCTAGCCT	1	2	11	AC3	-	.
chr10	37134142	37134168	chr10:37134142-37134168	0	AAACTAGGCAAAAAGCTAGACTAGTTA	1	3	7	CCD2	-	.
chr10	37135365	37135385	chr10:37135365-37135385	0	TGACTACTTTCTAACTAGCTC	1	3	1	ACC2	-	.
chr10	37138419	37138447	chr10:37138419-37138447	0	AAACTACTCTGAGCTAAAGGAGGAAGTTC	1	2	9	AA2	1.0	.
chr10	37139495	37139521	chr10:37139495-37139521	0	AAACAAGCTATTTAGATAAACTACTCT	1	2	7	AC2	-	.
chr10	37144431	37144453	chr10:37144431-37144453	0	ATACAAGTTCTTTAAGCTTATTT	1	2	3	AD3	1.0	.
chr10	37146804	37146826	chr10:37146804-37146826	0	AAGCTAGCTAGGTAAGCTACTCT	1	2	3	AC2	-	dELS,CTCF-bound
chr10	37147886	37147918	chr10:37147886-37147918	0	AAACTTGTCCGAAAATTATAGCTAAAGTTTTCT	1	2	13	AA1	-	.
chr10	37150506	37150526	chr10:37150506-37150526	0	AAACTATTCTTATGCATGTTT	1	2	1	AD2	1.0	.
chr10	37153009	37153029	chr10:37153009-37153029	0	AATTTTGTCTAAAACATGTTG	1	3	1	ACD1	1.0	.
chr10	37158173	37158197	chr10:37158173-37158197	0	CAGCATGTTTGATGAAATCTAGTTT	1	2	5	CD	2.0	.
chr10	37161171	37161202	chr10:37161171-37161202	0	GAGCTTGCTCTGAGTAGCAAAAGGAGAGGCCT	1	2	12	AB1	2.0	.
chr10	37169311	37169335	chr10:37169311-37169335	0	CAGCATGTTTGATGAAATCTAGTTT	1	2	5	CD	-	.
chr10	37179200	37179228	chr10:37179200-37179228	0	TAACATGCTACACGAAACCAGACTAATTT	1	3	9	ACC1	-	.
chr10	37181103	37181127	chr10:37181103-37181127	0	CAGCATGTTTGATGAAATCTAGTTT	1	2	5	CD	-	.
chr10	37190970	37190998	chr10:37190970-37190998	0	TAACATGCTACACGAAACCAGACTAATTT	1	3	9	ACC1	1.0	.
chr10	37192845	37192869	chr10:37192845-37192869	0	CAGCATGTTTGATGAAATCTAGTTT	1	2	5	CD	-	.
chr10	37195811	37195842	chr10:37195811-37195842	0	GAGCTTGCTCTGAGTTGCAAAAGGAGAGGCCT	1	2	12	AB1	3.0	.
chr10	37198173	37198193	chr10:37198173-37198193	0	AAACTATTCTTATGCATGTTT	1	2	1	AD2	1.0	.
chr10	37201878	37201905	chr10:37201878-37201905	0	AAGCATGTCTGCATGGCCACACATGTAT	1	2	8	DD1	-	.
chr10	37208273	37208305	chr10:37208273-37208305	0	AAGCCAGTTTTGTCAGTCCAGTCCAGCTTGTCA	1	3	13	BCC1	-	.
chr10	37208770	37208790	chr10:37208770-37208790	0	TAACATGTCTCAAGCAAGTGA	2	3	1	CCD1	2.0	.
chr10	37210808	37210840	chr10:37210808-37210840	0	GGGGTTGTTTGTTTTTTCCTTGTAAATTTGTTT	1	2	13	AA2	2.0	.
chr10	37213032	37213059	chr10:37213032-37213059	0	GAGCTAGTTTGGCTAGATAGACTTTTGC	1	2	8	AD4	1.0	.
chr10	37214503	37214534	chr10:37214503-37214534	0	AGACTAGTTTAGTAATTTTTATGATTTAGTTT	1	2	12	AD1	-	.
chr10	37215180	37215211	chr10:37215180-37215211	0	GAGCTAACTCCCCACACCTGAGGGGCAAGGCC	1	2	12	AD2	-	.
chr10	37218689	37218715	chr10:37218689-37218715	0	GAGCTTGTTGTAATTCAGGGAAAGTTT	1	2	7	AC2	2.0	.
chr10	37219370	37219400	chr10:37219370-37219400	0	GAACCTGCTTTCCACATTGCAGGAGATGCTT	1	2	11	AB2	-	.
chr10	37221334	37221357	chr10:37221334-37221357	0	AGACAACTTCAAAAAAACTTGGCT	1	2	4	AD2	-	.
chr10	37222859	37222884	chr10:37222859-37222884	0	AATCATGTCTTATTATAAATTTGCCT	1	2	6	AD2	-	.
chr10	37225301	37225332	chr10:37225301-37225332	0	TGACTTGTTTCTTTGTAGGTTAGAACATGTTT	2	1	12	C1	-	.
chr10	37225536	37225566	chr10:37225536-37225566	0	TAACTAGTTTGAGGACCAAAAGAACTACCCA	1	3	11	ACC1	-	.
chr10	37226919	37226944	chr10:37226919-37226944	0	AAGGATGTTTTAATTAAAACATGCAT	1	2	6	AD3	1.0	.
chr10	37227893	37227923	chr10:37227893-37227923	0	AAGCTTTTCTTATTGGAAATGGAGCTAATTC	1	2	11	AA2	-	.
chr10	37228949	37228976	chr10:37228949-37228976	0	GGAAAAGCTCGGCCAGGACAGCTTGTCA	1	3	8	ACC1	1.0	.
chr10	37230207	37230237	chr10:37230207-37230237	0	GGATTTGTTGTCAAATGAACTAAACAAGTCA	1	3	11	ACC1	1.0	.
chr10	37231307	37231328	chr10:37231307-37231328	0	AGGCATGCTCTCACACATCTTC	2	2	2	AD1	2.0	.
chr10	37233138	37233157	chr10:37233138-37233157	0	GAGCAAATCTAAGCTTTCTC	1	2	0	AA2	-	.
chr10	37238122	37238151	chr10:37238122-37238151	0	AAGCTTCTTCCCCATGTTTTGGATTTGTCC	1	2	10	AA2	-	.
chr10	37242570	37242594	chr10:37242570-37242594	0	AAGCTTTTTCTTTGGAGAAATGTTC	1	2	5	AA2	-	.
chr10	37246630	37246659	chr10:37246630-37246659	0	GGGGTTCTTTCTGTTTCCAAGAGCTAGCTT	1	2	10	AA1	-	.
chr10	37248177	37248196	chr10:37248177-37248196	0	GAGCATGCTCAGGTTTCCCC	2	2	0	AA1	1.0	.
chr10	37248599	37248628	chr10:37248599-37248628	0	GAGCTTGCCTAATTGTTGCTAGGTTTGTCA	1	2	10	AC1	1.0	.
chr10	37250111	37250135	chr10:37250111-37250135	0	TCTCTTGCCCTCTGGGAGCTTGCCT	1	3	5	CDD2	-	.
chr10	37250424	37250443	chr10:37250424-37250443	0	GGGGATGCCTGAACTTGACT	3	2	0	AD3	-	.
chr10	37252118	37252147	chr10:37252118-37252147	0	AAATAAGTTTTGATTTTAAAAAGGAAGTTT	1	2	10	AA2	-	.
chr10	37256726	37256748	chr10:37256726-37256748	0	AAGCATGCCTTTTAAAAAAGTAT	2	2	3	AD1	1.0	.
chr10	37258983	37259015	chr10:37258983-37259015	0	AAACAAGCTTCTATAACATAAGAGAGTATCTTT	2	2	13	AA1	-	.
chr10	37260288	37260317	chr10:37260288-37260317	0	TAGCCTGTCCATTCCTTATTTAACTTGCTC	1	3	10	BCC1	1.0	.
chr10	37262538	37262562	chr10:37262538-37262562	0	AAGTAAGTTTTGTCTAGAATTGTTT	1	2	5	AA2	1.0	.
chr10	37263472	37263496	chr10:37263472-37263496	0	GAGCTTGTTTTCCTGCAACTAGATA	1	3	5	CCD1	-	dELS,CTCF-bound
chr10	37266026	37266054	chr10:37266026-37266054	0	GGACCTGTCCTGCAGGAGCGGGCGTGCTT	1	2	9	BB2	2.0	.
chr10	37269171	37269202	chr10:37269171-37269202	0	GAATCTGCCTAGGGCCAGGAGAGGACTTGTTT	1	2	12	AB4	-	dELS
chr10	37269962	37269982	chr10:37269962-37269982	0	GGGCATATCTTAAGCTTGTTG	1	2	1	AC2	1.0	.
chr10	37270090	37270118	chr10:37270090-37270118	0	GAGGAAGTCCCATCAGCGGAGGCTTGCCT	1	1	9	A1	-	.
chr10	37272451	37272480	chr10:37272451-37272480	0	AGGTTTGTTCTTTTTTGCTTAGGATTGTCT	1	2	10	AA2	-	.
chr10	37273153	37273183	chr10:37273153-37273183	0	GAAATAGCTCTTACTACTTTGAGATATGTTC	1	2	11	AA2	-	.
chr10	37273799	37273831	chr10:37273799-37273831	0	AGACATGTTTATAGTATTTTTTGATGGTAGTTT	2	2	13	AD1	-	.
chr10	37274657	37274689	chr10:37274657-37274689	0	GGAGTTGTTTGTTCCTCCCGTCCGGAGTTGTTC	1	2	13	AA2	-	.
chr10	37280124	37280145	chr10:37280124-37280145	0	GAGCTTGTACTAGGGCCTGCTT	1	2	2	BD2	1.0	.
chr10	37280608	37280637	chr10:37280608-37280637	0	GGGCTATCCCTAAACCCTTGGGGCAAGACC	1	2	10	AD2	1.0	.
chr10	37281587	37281612	chr10:37281587-37281612	0	CAGCTTGTTTCTCGTTGGACAATCTT	1	2	6	AC2	2.0	.
chr10	37281642	37281672	chr10:37281642-37281672	0	TAACAAGCCCTACCGGGTAATTGGCCTGCTC	1	3	11	BCC2	-	.
chr10	37281844	37281866	chr10:37281844-37281866	0	GGGCTTGCTTTTAGAGCTTTCTC	1	1	3	A1	2.0	.
chr10	37282130	37282158	chr10:37282130-37282158	0	TGGCTTGCTGACCGGTAGAGAATTTGTCC	1	3	9	ACC2	1.0	.
chr10	37283610	37283639	chr10:37283610-37283639	0	GGGCTAGCCTTGGAGAAGAGAGGCAAGAGG	1	3	10	CDD3	1.0	.
chr10	37284144	37284163	chr10:37284144-37284163	0	TGGCTTGCCAAAATATGCCC	3	3	0	ACC2	1.0	.
chr10	37284240	37284260	chr10:37284240-37284260	3	TGGTGTGTCTGGAGCTTGTTC	1	3	1	ABC1	1.0	.
chr10	37284371	37284390	chr10:37284371-37284390	3	CAGCATGTCTGGACTTGTTC	5	1	0	C1	1.0	.
chr10	37287963	37287986	chr10:37287963-37287986	0	AATCTTGTTTCTCTAATCTTGTCT	1	2	4	DD2	-	.
chr10	37289784	37289815	chr10:37289784-37289815	0	AGGCAAGTTGACAACAGCTGACCAGCTAGCTG	1	3	12	CCC	2.0	.
chr10	37290314	37290344	chr10:37290314-37290344	0	GATAAAGTTTCAAAGCTTGCGAAACTAGTTT	1	2	11	AD4	-	dELS
chr10	37290690	37290710	chr10:37290690-37290710	0	AAGCTTGCTTCACATTTGCCC	1	2	1	AD1	-	.
chr10	37291309	37291335	chr10:37291309-37291335	0	GAAATTGGCTGATAAAAAGACTTGCCT	1	2	7	AD1	-	.
chr10	37293680	37293701	chr10:37293680-37293701	0	AAGCATGTTTTAATACATGTTG	2	2	2	CD	1.0	.
chr10	37294860	37294888	chr10:37294860-37294888	0	AGGGAAGTTTATTACTGACAAGCATGGCT	1	2	9	AD3	-	.
chr10	37295913	37295934	chr10:37295913-37295934	0	AAACCTGTTCAGGAACAATTCT	1	2	2	AB3	1.0	.
chr10	37297573	37297599	chr10:37297573-37297599	0	GAACAAGCTCAGGTCAGAAACAGATCA	1	3	7	ABC2	-	.
chr10	37299428	37299451	chr10:37299428-37299451	0	TAGCATGTCTACCTGAACATCCTC	1	2	4	AC2	1.0	.
chr10	37299550	37299569	chr10:37299550-37299569	0	AAACTTGCCCAGAAATGCCT	3	1	0	A2	-	.
chr10	37299913	37299939	chr10:37299913-37299939	0	AAAATAGCTCTTATTCAGGATATGTTC	1	2	7	AA2	1.0	.
chr10	37300571	37300601	chr10:37300571-37300601	0	GGACTTGCCACCGCATTGTAAGAGAAAGTTT	1	2	11	AC2	-	.
chr10	37303449	37303468	chr10:37303449-37303468	0	AGACTTGTAGAAGCTTGTCC	3	2	0	CD	2.0	.
chr10	37304570	37304597	chr10:37304570-37304597	0	GAGCTAGATTTCAGCCTTGAATTTGCTT	1	2	8	AD2	-	.
chr10	37308129	37308157	chr10:37308129-37308157	0	AGGCCAGCCTCCCAATTCCTAGCTTGCTT	1	2	9	BC2	1.0	.
chr10	37308926	37308958	chr10:37308926-37308958	0	GAGCAAGCCCCTTCTGTCCCCTTGAACTTCCTG	1	2	13	AC3	2.0	.
chr10	37313933	37313956	chr10:37313933-37313956	0	AGGCTAGCTCACAGGGGCTAGCCT	2	0	4	0	-	.
chr10	37316240	37316267	chr10:37316240-37316267	0	AGGCTTGCTCATGGCCCAGAGCTCTCTG	1	3	8	ABC2	-	.
chr10	37319458	37319483	chr10:37319458-37319483	0	AAAAATGTTTTCATTGAGACATTCCT	1	2	6	AA2	1.0	.
chr10	37320926	37320946	chr10:37320926-37320946	0	AAGCAAGCTGGAAGCTTGCAT	1	2	1	CD	-	.
chr10	37321265	37321294	chr10:37321265-37321294	0	GGACAACTCTTTGCAGCAGAGAGCTATTCT	1	2	10	AA2	1.0	.
chr10	37321632	37321651	chr10:37321632-37321651	0	AGGCTTGCTGGGGAATGCTG	3	3	0	ACC2	1.0	.
chr10	37323315	37323342	chr10:37323315-37323342	0	GAACTAACCTGGCTTTGGAGGGAAGCTT	1	2	8	AA2	-	.
chr10	37324511	37324543	chr10:37324511-37324543	0	TGGCAAGTCAGGGCACTTTAAGAAGGATTGCCC	1	3	13	ACC2	2.0	.
chr10	37324765	37324794	chr10:37324765-37324794	0	GGACTTCTTTCTGGAAACTGAAGCCAGTCT	1	2	10	AB2	-	.
chr10	37326949	37326976	chr10:37326949-37326976	0	GAGCAATCTCTGCTTTAAGGACATGCTA	1	2	8	AC2	-	.
chr10	37327219	37327246	chr10:37327219-37327246	0	GGGTTAGTCTCCCTGACCAAGCTGGTCT	1	2	8	AB3	-	.
chr10	37334731	37334754	chr10:37334731-37334754	0	AAGCATTTTTTCATGGACCTGTTT	1	2	4	AB2	-	.
chr10	37336683	37336704	chr10:37336683-37336704	0	AAATAAGTTTGGAAGCATTCCT	1	2	2	AA2	1.0	.
chr10	37339250	37339276	chr10:37339250-37339276	0	GAACAATCTTCAAACTGAGCCATGCTT	1	2	7	AD2	1.0	.
chr10	37342185	37342208	chr10:37342185-37342208	0	GAGCATTTCTTGTAGGGCCAGTCT	1	2	4	AB2	-	.
chr10	37345266	37345290	chr10:37345266-37345290	0	TGCCCAGCCCCACTGGGGCTTGCTC	1	3	5	BCD1	-	.
chr10	37353795	37353817	chr10:37353795-37353817	0	AAAATTGTTTATAAAGCATGTGT	1	2	3	AD3	1.0	.
chr10	37355684	37355711	chr10:37355684-37355711	0	GAGATAGTTTGTTGCTATAAACTTCTCT	1	2	8	AA2	2.0	.
chr10	37357383	37357409	chr10:37357383-37357409	0	AAAATTGTCTTTTATTCAAACAATTCT	1	2	7	AA2	-	.
chr10	37359464	37359491	chr10:37359464-37359491	0	GAAAATGTTTTATTCTTTAAACATTTCC	1	2	8	AA2	-	.
chr10	37360447	37360475	chr10:37360447-37360475	0	AAGCATGTCACCAGATGTTAAGGTTGTTC	1	2	9	AC2	-	.
chr10	37369117	37369140	chr10:37369117-37369140	0	AAGCATTTTTAATTGGACCTGTTT	1	2	4	AB2	-	.
chr10	37373760	37373790	chr10:37373760-37373790	0	GAAAATGTTTTAAAATTTATTAAGCCAGTCT	1	2	11	AB2	1.0	.
chr10	37376138	37376163	chr10:37376138-37376163	0	AAGCTTGTCTGGGACTGAGGTTGACC	1	2	6	AD1	-	.
chr10	37377423	37377448	chr10:37377423-37377448	0	AAGCAAGTTATTGGAGGCACATGTTA	1	3	6	CCD2	-	.
chr10	37378002	37378027	chr10:37378002-37378027	0	GAGCTAGTACAGAAAGAGGTTTGTCT	1	2	6	AD2	1.0	.
chr10	37378468	37378494	chr10:37378468-37378494	0	AAACATATCCAAATTTCAGAGATGTTC	1	2	7	AA2	-	.
chr10	37380706	37380731	chr10:37380706-37380731	0	TAGCAAGCCTTGCATGAAACATGCCT	2	1	6	C1	-	.
chr10	37381523	37381549	chr10:37381523-37381549	0	AAACATGTTTCCATTTGTGACTTGTCT	2	1	7	C2	-	.
chr10	37382724	37382747	chr10:37382724-37382747	0	GAGCAATTCTTGTAGGGCCAGTCT	1	2	4	AB2	-	.
chr10	37384300	37384319	chr10:37384300-37384319	0	TGACTAGCCCAGACCAGCCC	3	2	0	BC2	1.0	.
chr10	37385797	37385821	chr10:37385797-37385821	0	TGCCCAGCCCCACTGGGGCTTGCTC	1	3	5	BCD1	-	.
chr10	37390787	37390806	chr10:37390787-37390806	0	GAGTAAGCCTGATCTTGCTC	2	2	0	AD2	-	.
chr10	37393253	37393282	chr10:37393253-37393282	0	AAAATTGCTCGCATTATTTTGAAGATGTCT	1	2	10	AA2	-	.
chr10	37395239	37395263	chr10:37395239-37395263	0	GGACAAGTCTAGTGGGAAGTGGTCT	1	2	5	AB1	-	.
chr10	37395743	37395769	chr10:37395743-37395769	0	TAACATGCCAGGTGAGTGGACAAGGCT	1	3	7	CCD1	-	.
chr10	37395793	37395824	chr10:37395793-37395824	0	AGACATGTCAGCCTTTGGGTCAGAGCCTGCCT	1	2	12	BC2	1.0	.
chr10	37397426	37397446	chr10:37397426-37397446	0	ATAGATGTCCAGGACTTGTTC	1	2	1	AD4	3.0	.
chr10	37398001	37398024	chr10:37398001-37398024	0	AGACATGTTTGGATGAAGAAGGCT	2	2	4	AD1	2.0	.
chr10	37402299	37402320	chr10:37402299-37402320	0	CAGCATGTCAAAAGGGTTGCCT	1	3	2	ACC2	2.0	.
chr10	37404255	37404286	chr10:37404255-37404286	0	ACGCATGTTTCTGTCAGCCTTGGAATATGCTT	1	2	12	AD2	2.0	.
chr10	37406671	37406702	chr10:37406671-37406702	0	TGAATTGCTGAAGGCTCAGTGTGGACAAGTCT	1	3	12	ACC1	-	.
chr10	37406894	37406920	chr10:37406894-37406920	0	AGGCCTGCCCACAGGAGAAACTATCTT	1	2	7	AB3	2.0	.
chr10	37408459	37408487	chr10:37408459-37408487	0	AAACAAGTTTACAAGAAAAAAACAACCCC	1	1	9	A1	1.0	.
chr10	37409757	37409785	chr10:37409757-37409785	0	CAAAAAGTTTCAAGAAACAGAGCTAGCTG	1	3	9	ACC1	1.0	.
chr10	37415097	37415128	chr10:37415097-37415128	0	GGGGATGTTGATAATGGAGGTTGGGCATGTTG	1	3	12	ACC1	-	.
chr10	37416760	37416781	chr10:37416760-37416781	0	GAATTTTCCCTGAAGCAAGCTC	1	2	2	AA1	-	.
chr10	37416856	37416878	chr10:37416856-37416878	0	AGGCTACTCTCCAAGGCTACTTT	1	2	3	AA2	-	.
chr10	37417418	37417437	chr10:37417418-37417437	0	AAACTAGGTACAACAAGCTT	2	3	0	CCD2	1.0	.
chr10	37427984	37428008	chr10:37427984-37428008	0	GGACCAGTCTTTGACGGGCAAATCT	1	2	5	AB3	1.0	.
chr10	37428289	37428308	chr10:37428289-37428308	0	AGACTAGCCTGGGCAACATA	2	3	0	ACD2	1.0	.
chr10	37430934	37430966	chr10:37430934-37430966	0	TGGCTTGCTCAGACACCCTGATTGGATTAGTTG	1	3	13	ACC2	-	.
chr10	37431356	37431382	chr10:37431356-37431382	0	AAGCTCCTTTCACTCTCAAACATGTTC	2	2	7	AB1	-	.
chr10	37433823	37433842	chr10:37433823-37433842	0	AGACAATTTTAGACATGCCA	3	2	0	AC2	-	.
chr10	37435504	37435533	chr10:37435504-37435533	0	AGGCAAGGCTCCTGTTATCTAGGCTAGTGC	1	2	10	DD2	1.0	.
chr10	37437808	37437834	chr10:37437808-37437834	0	TGACTTGTTCTAATTTTGAACACCTCT	1	3	7	ABC2	1.0	.
chr10	37440440	37440464	chr10:37440440-37440464	0	AGAAAAGCCACTTGCAGGCAAGCCA	1	3	5	ACC1	-	.
chr10	37441117	37441145	chr10:37441117-37441145	0	AAACTTTTTTTTAACCTATAAACATTTCC	1	2	9	AA2	-	.
chr10	37442959	37442981	chr10:37442959-37442981	0	AGACTAGCCTGAGCAACAAGCAA	1	3	3	CCD1	-	.
chr10	37445512	37445544	chr10:37445512-37445544	0	GAATTTGTTCACAACTGTGTTGTGGACATATTT	1	2	13	AA2	-	.
chr10	37446368	37446397	chr10:37446368-37446397	0	TGACCTGCCCTGCATATTTAGGACTTGCCA	1	3	10	BCC1	-	.
chr10	37446766	37446791	chr10:37446766-37446791	0	GAGATTGCTTTTCTGCAGCCATGCTT	1	2	6	AD2	-	.
chr10	37453288	37453316	chr10:37453288-37453316	0	AAACATGTCCTGAAGTCCAAATCCTGTTT	2	2	9	BD1	-	.
chr10	37454975	37454994	chr10:37454975-37454994	0	GCACTAGTCTAATCTTGTCT	2	2	0	DD2	-	.
chr10	37458033	37458065	chr10:37458033-37458065	0	AGACCAGCCTGGCCAACATGGTGAAACCTGTCT	1	2	13	BB2	-	.
chr10	37462435	37462465	chr10:37462435-37462465	0	AAGCTATTCCAACAGTGTTCTAGGCATTTCC	1	2	11	AA2	1.0	.
chr10	37462517	37462538	chr10:37462517-37462538	0	AAACAAGCCCTTGGGATTACTT	1	2	2	AA1	1.0	.
chr10	37465238	37465270	chr10:37465238-37465270	0	GAACTTTTCCTCCACCCTCAGATGGTCTTGCCC	1	2	13	AD2	1.0	.
chr10	37468626	37468648	chr10:37468626-37468648	0	GAACTATCTGTCTGGACTTGCCC	1	2	3	AC1	1.0	.
chr10	37469076	37469104	chr10:37469076-37469104	0	GAGTTTGACTATGTTGGCCAGGCTTGTCT	1	2	9	AD1	-	.
chr10	37469939	37469965	chr10:37469939-37469965	0	GGGCTAGTCCAAATGGCAGACAACTTT	1	1	7	A1	1.0	.
chr10	37471498	37471521	chr10:37471498-37471521	0	ATACTTGTTCCCATAAACAGGCCC	1	2	4	BD3	-	.
chr10	37478663	37478687	chr10:37478663-37478687	0	AAGCTTCCCGAGCCCTGACTTGCTC	1	3	5	ACC2	1.0	.
chr10	37483628	37483658	chr10:37483628-37483658	0	AAGCTATTTTTTTCCAGATTGAAAAATGCCT	1	2	11	AA2	-	.
chr10	37484790	37484812	chr10:37484790-37484812	0	GATCTTGTCTCTGAAACATTTTT	1	2	3	AD3	-	.
chr10	37489043	37489066	chr10:37489043-37489066	0	AAAAAAGTTGAAATTGGCATGTCT	1	3	4	ACC1	-	.
chr10	37490210	37490236	chr10:37490210-37490236	0	GCACATGCCACCGCACCTGGCTAGTTT	1	3	7	CCD1	2.0	dELS
chr10	37492682	37492707	chr10:37492682-37492707	0	GAGAATGTCCCTCAATAGATAAGTTT	1	2	6	AA2	-	.
chr10	37492743	37492762	chr10:37492743-37492762	0	AGACATGCTTAAATTTGTTC	3	1	0	A2	-	.
chr10	37492805	37492833	chr10:37492805-37492833	0	CAACTTGCTTCCACCACGGAAGCTATTAT	1	3	9	ACD2	-	.
chr10	37493653	37493672	chr10:37493653-37493672	0	GGAATTGTCCAAGCTTTCTC	1	2	0	AA2	1.0	dELS
chr10	37497397	37497416	chr10:37497397-37497416	0	AGACATGTTTGAAATAGTTT	3	1	0	A2	-	.
chr10	37498879	37498905	chr10:37498879-37498905	0	TGGCTAGTCTCAGTTAAGAACTATTGC	1	3	7	ACD2	-	.
chr10	37500576	37500598	chr10:37500576-37500598	0	ATGCAAATTTTGAAAACTTGTCT	1	2	3	AD1	-	.
chr10	37501069	37501092	chr10:37501069-37501092	0	ATTCATGCTTATACAGGCAAGCTG	1	3	4	CDD2	-	.
chr10	37502398	37502419	chr10:37502398-37502419	0	GGACTTTTCCACAAACATGTCC	1	1	2	A2	-	.
chr10	37504816	37504841	chr10:37504816-37504841	0	AAGTTTACCTGTGAGAAAACATGCTT	2	2	6	AA1	-	.
chr10	37505192	37505224	chr10:37505192-37505224	0	AGACGAGTTCTGCCCTGTGAATGGTACAAGTTT	1	2	13	BD2	1.0	.
chr10	37506600	37506621	chr10:37506600-37506621	0	GGGCAATCTTCAAGACAAGTAT	1	2	2	AD2	2.0	.
chr10	37506842	37506863	chr10:37506842-37506863	0	GAGCATTTTTCTGATCATGTTC	1	2	2	AD2	1.0	.
chr10	37508913	37508944	chr10:37508913-37508944	0	GGACTTGTTTTTATAAAGCTATAAACAACTTT	1	1	12	A1	-	.
chr10	37510841	37510861	chr10:37510841-37510861	0	GAACTTCCTAGAGACTTGTTG	1	3	1	ACC2	1.0	.
chr10	37512133	37512161	chr10:37512133-37512161	0	GGACTTGCCTTGTCTTGGATGAGATGTTG	1	3	9	ACC2	2.0	.
chr10	37514534	37514554	chr10:37514534-37514554	0	AAGAGAGTCTGAAACAAGTCA	1	3	1	ABC1	-	.
chr10	37517179	37517198	chr10:37517179-37517198	0	GAACATGCTCAGACCAACCT	3	2	0	AB1	1.0	.
chr10	37523055	37523079	chr10:37523055-37523079	0	AAAAATGTTCATCTGAGACTTGTTC	2	1	5	A1	-	.
chr10	37523421	37523440	chr10:37523421-37523440	0	GAGAAAGCCCAAGCCTGTCC	1	2	0	AB2	2.0	.
chr10	37523773	37523802	chr10:37523773-37523802	0	AAGCTAGATCCTAGTCAGTGGGATAAGCCC	1	2	10	AD2	1.0	.
chr10	37529838	37529859	chr10:37529838-37529859	0	TGACTTATTCAGGAACTTGTTT	1	2	2	AC1	-	.
chr10	37530374	37530396	chr10:37530374-37530396	0	AGACATTTCTAATAGGGATGTCC	1	2	3	AA2	-	.
chr10	37532678	37532699	chr10:37532678-37532699	0	TGAAAAGTTTAGAAACATGTTC	1	2	2	AC3	1.0	.
chr10	37539130	37539158	chr10:37539130-37539158	0	AAACTACTCCAAGCTAAAGGAGAAAGTTC	1	2	9	AA2	1.0	.
chr10	37543224	37543256	chr10:37543224-37543256	0	AAACAAATTTACGAGATAAAAACAAACAACCCC	1	2	13	AA2	1.0	.
chr10	37544424	37544449	chr10:37544424-37544449	0	AGATTTGTTTTTTAAAAGGCTTCCCC	1	2	6	AA2	-	.
chr10	37547419	37547438	chr10:37547419-37547438	0	GGGCATGGTGAAACATGCCT	4	2	0	CD	1.0	.
chr10	37548646	37548669	chr10:37548646-37548669	0	AAATAATTTTGCAGAGGCATGTTT	2	2	4	AA1	1.0	.
chr10	37549759	37549784	chr10:37549759-37549784	0	GGACCAGTTCCATGGAAGACAATTTT	1	2	6	AB3	-	.
chr10	37552009	37552033	chr10:37552009-37552033	0	CAGTTTGCCCGAACCTAGCTAGCTC	1	3	5	ACC1	-	.
chr10	37553602	37553622	chr10:37553602-37553622	0	GGGCTAGCTTGAAACATCTAC	1	2	1	AD4	-	.
chr10	37553709	37553733	chr10:37553709-37553733	0	AGGCAATCCCGAGAAGGACTTGTTT	1	1	5	A2	-	.
chr10	37553802	37553825	chr10:37553802-37553825	0	GAGCTGGCCCCACCAGACATTTCT	1	2	4	AB2	-	.
chr10	37556641	37556667	chr10:37556641-37556667	0	AGGCATGCCACCACACCCAGCTAATTT	1	3	7	ACC1	-	.
chr10	37556698	37556717	chr10:37556698-37556717	0	TATATTGCCCAGGCTTGTCT	2	3	0	ACD1	1.0	.
chr10	37557376	37557403	chr10:37557376-37557403	0	GGACTTGCTGTGTTGCCCAGGCTGGTCT	1	2	8	BC2	1.0	.
chr10	37560850	37560869	chr10:37560850-37560869	0	AGGAAAGGCTAAGCAAGTCC	2	2	0	AD1	-	.
chr10	37562348	37562373	chr10:37562348-37562373	0	AGGCTTGCCTTGAAAAAGGCATTCCA	1	2	6	AC3	-	.
chr10	37563618	37563648	chr10:37563618-37563648	0	AGGCATGAATTCAGTCTTTTAAAACATGCTT	1	2	11	DD1	-	.
chr10	37564305	37564330	chr10:37564305-37564330	0	AAGCAAGATCATAGAGGAGCTTTCTT	1	2	6	AD2	-	.
chr10	37565221	37565241	chr10:37565221-37565241	0	AGACTAACTTGGGGAAAGTTT	1	2	1	AA2	1.0	.
chr10	37566745	37566768	chr10:37566745-37566768	0	AAAATTGCTAATAAAAACTTGCTG	1	3	4	ACC1	-	.
chr10	37568033	37568052	chr10:37568033-37568052	0	AAATTTGTTTATACTTGTTT	2	2	0	AD2	1.0	.
chr10	37574673	37574700	chr10:37574673-37574700	0	GAACTTGTTCACTCCTTCTGCCATGTTG	1	3	8	CCD2	-	.
chr10	37576336	37576356	chr10:37576336-37576356	0	GGGCAACCCTGTGGCTTGCTG	1	3	1	ACC2	2.0	.
chr10	37578165	37578184	chr10:37578165-37578184	0	AAACAGGCTTAAAGATGTTT	2	2	0	AB2	-	.
chr10	37582462	37582490	chr10:37582462-37582490	0	GAACAGGCTTCTGTTTCATGGGTAAGCTC	1	2	9	AB2	-	.
chr10	37585165	37585197	chr10:37585165-37585197	0	AGACAGGTTTCACTATGTTGGCTAGGCTGGTCT	1	2	13	BB2	2.0	.
chr10	37586348	37586370	chr10:37586348-37586370	0	AAACAAGCCTGACCAACATGGTG	1	3	3	CCD1	1.0	.
chr10	37588016	37588047	chr10:37588016-37588047	0	GAACAAGACCTATTTCTTTTTGAGACAGGTTC	1	2	12	BD2	-	.
chr10	37591373	37591399	chr10:37591373-37591399	0	TGGCATGCTCTTAGACCAGGATTGTCC	1	2	7	AC2	-	.
chr10	37595028	37595054	chr10:37595028-37595054	0	AAAATAGTTTACCTTAAGGGCAGGTCT	1	2	7	AB3	1.0	.
chr10	37600118	37600141	chr10:37600118-37600141	0	AGAAATGTCTGTTCAAACTTTTTT	1	2	4	AA2	-	.
chr10	37600514	37600536	chr10:37600514-37600536	0	CCATTTGCTTGGTAGACTTGTCT	1	3	3	ACD1	-	.
chr10	37601888	37601911	chr10:37601888-37601911	0	AGGCTAGAGCCTGTAGGCTTGTTT	1	2	4	DD1	-	.
chr10	37607650	37607681	chr10:37607650-37607681	0	AAACAAATTTACAAGAAAAAACAAACAACCCC	1	2	12	AA2	1.0	.
chr10	37614383	37614410	chr10:37614383-37614410	0	AAACAAGTTTTTAAAAAAGAAAATGTCT	1	1	8	A2	2.0	.
chr10	37618919	37618945	chr10:37618919-37618945	0	AATCTTGTTCTGAACAGAAACATATTC	1	2	7	AD3	1.0	.
chr10	37619577	37619598	chr10:37619577-37619598	0	AGCCATGCTGGGAGGCATGCCA	2	3	2	CCD1	1.0	.
chr10	37626692	37626718	chr10:37626692-37626718	0	AAACAAGTGGGTGTTTCCAGCTTGTTC	1	3	7	CCD2	1.0	.
chr10	37632923	37632947	chr10:37632923-37632947	0	GAACATGTTTTCATCAAATAAGTAT	2	2	5	AD1	2.0	.
chr10	37635341	37635363	chr10:37635341-37635363	0	AAACATGCCTGCAGGAGCAGCTC	2	2	3	AB1	2.0	.
chr10	37637674	37637700	chr10:37637674-37637700	0	AAGCAAGCTATCTGCTATGACATGTTA	1	3	7	CCC	1.0	.
chr10	37639619	37639641	chr10:37639619-37639641	0	AGGCTTGTTGGTGAGACACGCTT	1	2	3	BC2	1.0	.
chr10	37640714	37640734	chr10:37640714-37640734	0	AGACATGTTCCAAGTTTGGTC	2	2	1	AD1	-	.
chr10	37642446	37642476	chr10:37642446-37642476	0	TGGCAAGTTCCCCCAGGCCCTGGGCAGGTCC	1	2	11	BC2	1.0	.
chr10	37643333	37643352	chr10:37643333-37643352	0	AAGATAGCACAAGCATGCCC	3	2	0	AD1	1.0	.
chr10	37649132	37649151	chr10:37649132-37649151	0	AGGCTAAGCTGGGCTTGTTC	2	2	0	AD1	1.0	.
chr10	37649233	37649255	chr10:37649233-37649255	0	AAGCATGTCACAGCATCAAGCCC	1	3	3	CCD2	-	.
chr10	37650884	37650904	chr10:37650884-37650904	0	AAACATGCCCTAGGGAAACTC	2	2	1	AA1	2.0	.
chr10	37651274	37651302	chr10:37651274-37651302	0	GGGCTATTCCACGCGACAGGAAATAGTCC	1	2	9	AA2	-	.
chr10	37653716	37653744	chr10:37653716-37653744	0	TGACATGCCTTCATCAACAGAATATGCTG	1	3	9	ACC2	1.0	.
chr10	37654698	37654719	chr10:37654698-37654719	0	AGGCAAGTTCTCAGCCTTGCTG	1	2	2	CD	1.0	.
chr10	37654974	37654993	chr10:37654974-37654993	0	AGACATGCCTAACCCTGCCC	3	2	0	BD1	1.0	.
chr10	37657570	37657589	chr10:37657570-37657589	0	AAACAAGTCTCAGCAAATTT	2	2	0	AC1	1.0	.
chr10	37658420	37658442	chr10:37658420-37658442	0	AGACTATTCCAAAAGACTATTCC	1	2	3	AA2	-	.
chr10	37663127	37663152	chr10:37663127-37663152	0	AGACAGGCCCTGTGGAAGGCATGACC	1	2	6	BD2	1.0	.
chr10	37663998	37664017	chr10:37663998-37664017	0	AAGATGGCTTAGACTAGTTT	3	2	0	AB1	-	.
chr10	37670898	37670920	chr10:37670898-37670920	0	AGACTAGCCTGGCCAACATGGTG	1	3	3	CCD1	1.0	.
chr10	37673372	37673392	chr10:37673372-37673392	0	AAATAATTCTTAAGCTAGTTT	1	2	1	AA1	-	.
chr10	37673415	37673434	chr10:37673415-37673434	0	GAGCAAGGTTGAACATCTTT	3	2	0	AD2	-	.
chr10	37673950	37673974	chr10:37673950-37673974	0	GAGCATGTTTTTTAAAAAAAAGGCT	2	2	5	AD1	-	.
chr10	37676942	37676963	chr10:37676942-37676963	0	AGGCTATTCTAGAGAATAGCTT	1	2	2	AA2	1.0	.
chr10	37678254	37678276	chr10:37678254-37678276	0	TATCTTGTTTTTGGGACAAGCTG	1	3	3	CCD1	-	.
chr10	37684063	37684094	chr10:37684063-37684094	0	AAACAAGTCCTGCAAACCAACAGGAAAAGACT	1	2	12	AD1	1.0	.
chr10	37684159	37684189	chr10:37684159-37684189	0	GGGCAAGCTCACCACGGCCACAGCCATGGCC	1	2	11	DD1	1.0	.
chr10	37687738	37687767	chr10:37687738-37687767	0	GAACTTCCTTCTGGAGGAGAAAGGAAGCCC	1	2	10	AA2	-	.
chr10	37688957	37688986	chr10:37688957-37688986	0	GACCTAGCCTAGAATGATTAAAATAAGTTC	1	2	10	AD2	1.0	.
chr10	37692064	37692084	chr10:37692064-37692084	0	AAACATGTTCAGGACTTGTAT	2	1	1	D1	-	.
chr10	37694017	37694045	chr10:37694017-37694045	0	AAACTTATCTGAGCTAAAGGAGGATGTTC	1	2	9	AA2	-	.
chr10	37698106	37698138	chr10:37698106-37698138	0	AAACAAATTTACAAGAAAAAATGAAACAACCCC	1	2	13	AA2	-	.
chr10	37699664	37699686	chr10:37699664-37699686	0	AAGCATGCTCTGTGAAATAGCCA	1	2	3	AC1	1.0	.
chr10	37700770	37700789	chr10:37700770-37700789	0	AAACAAGTTCTGGCATATTT	3	2	0	AC1	-	.
chr10	37702205	37702230	chr10:37702205-37702230	0	GGGCAGGCCCAGCTGCAGGCATCCCC	1	2	6	AB2	1.0	.
chr10	37702874	37702899	chr10:37702874-37702899	0	GCACATACTCAGGCTGAAGCTTGCTC	2	2	6	AD1	2.0	.
chr10	37704413	37704437	chr10:37704413-37704437	0	TGGCATGCTCCTCATCTGCTTGCCC	1	3	5	CCD2	-	.
chr10	37707289	37707321	chr10:37707289-37707321	0	GATCTTGTCTGCAAGAAATGTTAAAAGAAGTCC	1	2	13	AD2	-	.
chr10	37708969	37708996	chr10:37708969-37708996	0	GGGCAAATTCATGTCTAAGGGCTATCTC	1	2	8	AA2	-	.
chr10	37709048	37709076	chr10:37709048-37709076	0	CAACAAGTCAACATTAGGCCAGCAAGTTT	1	3	9	CCC	1.0	.
chr10	37711238	37711270	chr10:37711238-37711270	0	AGGCATGCTTTTTGCCAGGATAGGAGCTTCTCA	1	2	13	AC3	-	.
chr10	37712344	37712363	chr10:37712344-37712363	0	AAGCCAGTTCAGGCGAGTCC	2	2	0	BB2	1.0	.
chr10	37714449	37714472	chr10:37714449-37714472	0	GAACATGTTTTCATGGGTTTATTT	2	2	4	AA1	-	.
chr10	37714627	37714657	chr10:37714627-37714657	0	CAGCTTGTCTTTTCATTCACTTAACAGGCTC	1	3	11	BCC1	-	.
chr10	37715123	37715150	chr10:37715123-37715150	0	AAGCTTGTCTATATCCACAAAAATTCTT	2	2	8	AA1	-	.
chr10	37717600	37717619	chr10:37717600-37717619	0	AAACATGCCTGTGCAAGTAT	3	2	0	DD1	-	.
chr10	37719501	37719520	chr10:37719501-37719520	0	ACACATCTTTGGGCATGTCT	3	2	0	AD1	2.0	.
chr10	37720652	37720682	chr10:37720652-37720682	0	GGGTGTGCCCCCAGCACCCCTAGACATGTCC	1	2	11	AB4	3.0	.
chr10	37724210	37724231	chr10:37724210-37724231	0	AGAAATACTTCCAAACTTGTTC	2	2	2	AA1	-	.
chr10	37727251	37727272	chr10:37727251-37727272	0	GAGCAAGTCTTAGGACAACCAG	1	3	2	ACD2	-	.
chr10	37732155	37732182	chr10:37732155-37732182	0	GAATATGTTTTTTTATAAAACCAAGTTT	1	2	8	AD2	-	.
chr10	37733766	37733796	chr10:37733766-37733796	0	AATCTTGTTATAAACTCACATTAGCTTGCCT	1	3	11	CCD1	-	.
chr10	37734614	37734643	chr10:37734614-37734643	0	GAACATTCATTGGCCGTGTTGAACATGCCT	2	2	10	AD1	-	.
chr10	37735227	37735248	chr10:37735227-37735248	0	AAACAAGCTTATAAAATGGCTT	1	2	2	AB1	-	dELS
chr10	37735256	37735281	chr10:37735256-37735281	0	TAGCTAGCTCTCAGCTGGGCATGGTG	1	3	6	CCD1	1.0	dELS
chr10	37738607	37738627	chr10:37738607-37738627	0	GAACAAACTCCGGACATGCCG	1	2	1	AC2	2.0	.
chr10	37739338	37739358	chr10:37739338-37739358	0	AGGCATATGTGGGGCTTGTTT	2	2	1	AD1	-	dELS
chr10	37739426	37739458	chr10:37739426-37739458	0	AAAGATGCTCACTCTGGCCCAGGAGGCTAGCTG	1	2	13	AC2	-	dELS
chr10	37740641	37740667	chr10:37740641-37740667	0	GGACATGCATGATGGACAAACATGCAT	1	2	7	DD2	-	.
chr10	37743526	37743557	chr10:37743526-37743557	0	GAGCAAGCTTCTCAAGTACCTTGAATATATCC	2	2	12	AA1	1.0	.
chr10	37744668	37744697	chr10:37744668-37744697	0	AGACCTGTTCCCTGGGACACAAACATGTTC	2	1	10	B1	1.0	.
chr10	37746015	37746034	chr10:37746015-37746034	0	GGGCTTGCTCGCTCATGCCT	3	2	0	DD1	2.0	dELS,CTCF-bound
chr10	37746373	37746393	chr10:37746373-37746393	0	TAACTTGCCTTAGACGTGCTC	1	2	1	BC2	-	.
chr10	37750077	37750099	chr10:37750077-37750099	0	TAACTTGTATTTCAAGCTTGCCT	1	2	3	CD	-	.
chr10	37750382	37750401	chr10:37750382-37750401	0	AGAATTGCTTACACAAGCCC	2	2	0	AD2	-	.
chr10	37753818	37753838	chr10:37753818-37753838	0	AGACTATTCCCAAATAAGTTT	1	2	1	AA2	-	.
chr10	37754417	37754436	chr10:37754417-37754436	0	GGACTTGTCTGAACAAAGTC	3	2	0	AD4	-	.
chr10	37756546	37756574	chr10:37756546-37756574	0	AAATTAGCCCGGTGTTGTGGCGCATGCCT	1	2	9	AD2	2.0	.
chr10	37757076	37757101	chr10:37757076-37757101	0	AATCTTGGTCATCTCAGAACTTGTCT	1	2	6	DD1	-	dELS
chr10	37759371	37759393	chr10:37759371-37759393	0	GAACAAGTTCATGAAACTATACA	1	3	3	ACD2	1.0	.
chr10	37760633	37760655	chr10:37760633-37760655	0	AGACAAGCCTGGTCAACATGGTG	1	3	3	CCD1	-	.
chr10	37760682	37760710	chr10:37760682-37760710	0	AAATTAGCCTGGCATGGTGGTGCATGCCT	1	2	9	AD2	-	.
chr10	37767280	37767307	chr10:37767280-37767307	0	AAAGATACTCCTCGAGAAGAGCAAGTCC	2	2	8	AA1	1.0	.
chr10	37767594	37767614	chr10:37767594-37767614	0	AGGCCTGCCCTAAAATAGCTC	1	2	1	AB2	-	.
chr10	37767644	37767675	chr10:37767644-37767675	0	CAACCAGTTCCAGCCACTGCAAAAACATGCCA	1	3	12	BCC1	1.0	.
chr10	37768123	37768154	chr10:37768123-37768154	0	AAGCAAGTCCTTAGCGACCTACAAAGAAACTT	1	2	12	AA1	-	.
chr10	37770911	37770943	chr10:37770911-37770943	0	AAGCAAATTTACAAGAAAAAAACAAACAACCCC	1	2	13	AA2	-	.
chr10	37772608	37772629	chr10:37772608-37772629	0	GATTTTGCTTTAAGGCAAGTCT	1	2	2	AD4	1.0	.
chr10	37774657	37774679	chr10:37774657-37774679	0	CAGCATGCATTTCAGGCTTGTTG	1	3	3	CCD2	-	.
chr10	37775663	37775683	chr10:37775663-37775683	0	GAACTAATCCGGGACTAATTC	1	2	1	AA2	1.0	.
chr10	37778377	37778409	chr10:37778377-37778409	0	AGGGTTGTTTGTTTTTTTCTTGTAAATTTGTTT	1	2	13	AA2	-	.
chr10	37786935	37786960	chr10:37786935-37786960	0	AAACAATCTTGAAAGAGAACAAATTT	1	2	6	AA2	-	.
chr10	37794148	37794177	chr10:37794148-37794177	0	AGACATTTTCAACATTTAAAAGACATTTTC	1	2	10	AA2	-	.
chr10	37797118	37797139	chr10:37797118-37797139	0	AAACTTGTCTAAAGACATACAA	1	3	2	ACD2	-	.
chr10	37797686	37797709	chr10:37797686-37797709	0	CAACAAGCCCATGTAAAGATGTTC	1	2	4	AC2	1.0	.
chr10	37803321	37803348	chr10:37803321-37803348	0	GGACAAGTTCCCCATCTAGGCGATGCCT	2	2	8	AD1	-	.
chr10	37803547	37803566	chr10:37803547-37803566	0	AGGCAGTTCCAGACATGCTC	3	2	0	AB1	2.0	.
chr10	37803649	37803680	chr10:37803649-37803680	0	GGACTACTCCTTATTACCTCAAAAGCTACTTT	1	2	12	AA2	1.0	.
chr10	37804056	37804087	chr10:37804056-37804087	0	GGGTAAGTCACTTCACCTCTCTAAACTTGTTT	1	2	12	AC1	-	.
chr10	37812623	37812648	chr10:37812623-37812648	0	AAGCTCCTTTGATATTGAGCATGCCC	2	2	6	AB1	3.0	.
chr10	37814654	37814679	chr10:37814654-37814679	0	AGGATTGTTTGCTGACAGATTTGTTT	1	2	6	AA2	-	.
chr10	37815050	37815081	chr10:37815050-37815081	0	AGGCTTTCTTCATTTTTTTTTCAGACTTTTTT	1	2	12	AA2	-	.
chr10	37815261	37815283	chr10:37815261-37815283	0	CACCATGTTGGCCAGGCTAGTCT	1	3	3	CCD1	-	.
chr10	37817853	37817885	chr10:37817853-37817885	0	GAACAAGTCTAAATATAGACACTGGACTAGCCT	2	0	13	0	-	.
chr10	37820625	37820653	chr10:37820625-37820653	0	TGGCTAGTTTCATGTGGTTCGGCTTTTCT	1	3	9	ACC1	1.0	.
chr10	37821926	37821953	chr10:37821926-37821953	0	GAACCAGTTCTACGCCCAGAACCAGTTC	1	2	8	BB2	-	.
chr10	37822868	37822890	chr10:37822868-37822890	0	AGACAAGCCTGATCAAGATGTTT	1	2	3	AC1	-	.
chr10	37834606	37834634	chr10:37834606-37834634	0	AAGCAACCCTAAGCCATATGAACAGGTCT	1	2	9	AB2	1.0	.
chr10	37842413	37842440	chr10:37842413-37842440	0	AGGCAACTTCAAAATGGTAGGAAAGCTT	1	2	8	AA2	-	.
chr10	37842857	37842888	chr10:37842857-37842888	0	AAACATACCCAAGGCAGAATGTATACAAGCTT	1	2	12	AD2	-	.
chr10	37843582	37843608	chr10:37843582-37843608	0	AAACAAATTCCTTCCTTAAGGAAGCCC	1	2	7	AA2	-	.
chr10	37848875	37848902	chr10:37848875-37848902	0	TAGCTACCTGTGCTGATCAAACTAGTTC	1	3	8	ACC2	-	.
chr10	37850078	37850110	chr10:37850078-37850110	0	AAAAATGGCTAACAAAGCACCTCAGGCTTGTTT	2	2	13	AD1	-	.
chr10	37850417	37850444	chr10:37850417-37850444	0	AAGGATTTTTATAAGCACAGACAAGCTT	2	2	8	AA1	-	.
chr10	37851353	37851375	chr10:37851353-37851375	0	TAATTAGCTTCACAAACTAGCCT	1	2	3	AC3	-	.
chr10	37851561	37851582	chr10:37851561-37851582	0	ATACTTGTTAATAAACTTGCTT	1	2	2	CD	-	.
chr10	37854653	37854680	chr10:37854653-37854680	0	AGGCATTCCCACTAAGCTGATCAAGTTC	1	2	8	AD2	-	dELS
chr10	37856742	37856761	chr10:37856742-37856761	0	ATGCAAGTTTAAAAATGTTT	3	2	0	AD2	-	pELS
chr10	37859138	37859165	chr10:37859138-37859165	0	GGGCTGCTTCCGAGATGGGGGCAAGCCT	1	2	8	AB1	-	.
chr10	37861555	37861585	chr10:37861555-37861585	0	AGACAGGTCTCAGTTATTAGAAAGTTTGTTT	1	2	11	AB2	1.0	.
chr10	37866585	37866617	chr10:37866585-37866617	0	AAAGTTGTTTTAGAGCTAGAGCTGAGCATATTC	1	2	13	AA2	-	.
chr10	37867419	37867447	chr10:37867419-37867447	0	AAGCATTTCATATTTCTAGTGACTTGCTT	1	3	9	ACC2	1.0	.
chr10	37878821	37878843	chr10:37878821-37878843	0	TAGCATGTTTATTGGCCATGTTA	1	3	3	CCD2	-	.
chr10	37882989	37883018	chr10:37882989-37883018	0	GAACAAGTCCAAAATTACTCAATGATGTTC	2	2	10	AD1	1.0	.
chr10	37885755	37885779	chr10:37885755-37885779	0	GGGCAAGTCCAAGAGGAAGATATTT	2	2	5	AA1	2.0	.
chr10	37886662	37886687	chr10:37886662-37886687	0	GAGCAAGCCATTACTAAGGCTACTCT	1	2	6	AC2	-	.
chr10	37891567	37891589	chr10:37891567-37891589	0	AGGGAAGTTCTGGAAACAATCCC	1	2	3	AA2	-	.
chr10	37895066	37895091	chr10:37895066-37895091	0	AAGCAAGCTTACACAGGAGCGAGTCC	1	1	6	B2	1.0	.
chr10	37902122	37902154	chr10:37902122-37902154	0	AAACAAATTTACAAGAAAAAAACAAACAACCCC	1	2	13	AA2	-	.
chr10	37903559	37903588	chr10:37903559-37903588	0	AGTCATGTTTTAAAAAAATCAGTCATGTTT	1	2	10	DD2	-	.
chr10	37905344	37905375	chr10:37905344-37905375	0	AAACTAGCTCAATTACTGTAGAAGACAATGTG	1	3	12	ACD2	-	.
chr10	37907461	37907491	chr10:37907461-37907491	0	AAGCATGTGCTCTTCTTTAATGGTCTTGTCT	1	2	11	DD2	1.0	.
chr10	37909328	37909353	chr10:37909328-37909353	0	GGACTTGCCTTGAATGGAGCTTGTGG	1	2	6	CD	1.0	.
chr10	37911148	37911170	chr10:37911148-37911170	0	AGCCTTGTTCATCGTACATGTCT	1	2	3	DD2	1.0	.
chr10	37911774	37911803	chr10:37911774-37911803	0	GGGCTTTCCCCATGTTGGTCAGGCTGGTCT	1	2	10	AB2	-	.
chr10	37915733	37915761	chr10:37915733-37915761	0	AGGCATGTGCCACCACACCCAGCTAGCTT	1	2	9	CD	-	.
chr10	37917139	37917170	chr10:37917139-37917170	0	GAGAAAGTTTAATAAGTGAAAGAAGAAAGCTC	1	2	12	AA2	2.0	.
chr10	37917384	37917413	chr10:37917384-37917413	0	AAGCATGTCCAGAAAAGGAAAGGAAAGTGC	2	2	10	AD1	1.0	.
chr10	37917431	37917460	chr10:37917431-37917460	0	GTACATGCCCAAAAACGAAGAGACTATTTC	1	2	10	AD3	-	.
chr10	37917526	37917546	chr10:37917526-37917546	0	AAGATAGCTGTGGGCATGTCT	1	2	1	AC1	-	.
chr10	37917564	37917590	chr10:37917564-37917590	0	AGGCGTTTCTGTGTTGGGAACAAGTTC	1	2	7	AB1	1.0	.
chr10	37931703	37931722	chr10:37931703-37931722	0	TGTGTTGCCCAGGCTTGTCT	2	3	0	ACD1	-	.
chr10	37932564	37932595	chr10:37932564-37932595	0	TGGCTAGTTTTATTTGTTGTACAGACATGGTT	1	2	12	CD	1.0	.
chr10	37934960	37934990	chr10:37934960-37934990	0	GCACTTGCTGATAAGATATAGAGGCAAGCTG	1	3	11	CCD1	-	.
chr10	37935369	37935389	chr10:37935369-37935389	0	AGACTTGTTCCGGGCTCCCCT	1	2	1	AB4	-	.
chr10	37935653	37935676	chr10:37935653-37935676	0	AGGCTTCTCTGTTAAGTCTAGTCT	1	2	4	AD2	-	.
chr10	37936645	37936674	chr10:37936645-37936674	0	CAGCAAGTCCAGCACCTCCAAGACTTGGCT	1	2	10	CD	-	.
chr10	37942867	37942886	chr10:37942867-37942886	0	AAACTAGCCCAAGATTGCTG	2	2	0	AC1	-	.
chr10	37943662	37943693	chr10:37943662-37943693	0	AAACATGTTTAACTGGAATCCATGGCTAACTA	1	3	12	ACC1	1.0	.
chr10	37945204	37945223	chr10:37945204-37945223	0	GGCCTTATTCAGACTAGCCC	2	2	0	AD1	-	.
chr10	37945289	37945311	chr10:37945289-37945311	0	AGGCTTTCCCTTGAATCTTGCTT	1	2	3	AD2	1.0	.
chr10	37946797	37946828	chr10:37946797-37946828	0	GGACAAGTTTTTCCTGTTATTAGGGTTTATTC	1	2	12	AA1	-	.
chr10	37947884	37947906	chr10:37947884-37947906	0	AAGGGAGCTTCATAAGCATGCTT	1	2	3	AB4	1.0	.
chr10	37947947	37947968	chr10:37947947-37947968	0	TGACATGGCCTCGAACTAGTCC	2	2	2	CD	1.0	.
chr10	37948051	37948071	chr10:37948051-37948071	0	AAGCAAGTCCCAGGCCAGCCC	1	1	1	B2	-	.
chr10	37948323	37948342	chr10:37948323-37948342	0	TAACTTGCCAAAGCATGGTC	4	3	0	CCD1	-	.
chr10	37948407	37948434	chr10:37948407-37948434	0	AAGCATGTGTACTGAGGAGAGATTGTCT	1	2	8	AD2	1.0	.
chr10	37953687	37953714	chr10:37953687-37953714	0	GAACTTGCCTTGAATTTCCAGCTTGGCT	1	2	8	CD	-	.
chr10	37956122	37956152	chr10:37956122-37956152	0	GAGATTGTCTTAGTGTTATCCAAATAAGTTT	1	2	11	AA2	-	.
chr10	37956484	37956508	chr10:37956484-37956508	0	AAGTAAATCTATTTAAAACATGTCT	2	2	5	AA1	1.0	.
chr10	37959806	37959828	chr10:37959806-37959828	0	CAGCATGTTGGCCAGGCTGGTCT	1	3	3	BCC1	-	.
chr10	37963318	37963340	chr10:37963318-37963340	0	TCACATGTTGGCCAGGCTAGTCT	1	3	3	CCD1	1.0	.
chr10	37975569	37975590	chr10:37975569-37975590	0	AAACTAGCCTCTGGGCTGGATG	1	3	2	BCD2	-	.
chr10	37978994	37979023	chr10:37978994-37979023	0	AAACATGTTTGTCACATTTTGAAATGGCCC	2	2	10	AB1	-	.
chr10	37985000	37985022	chr10:37985000-37985022	0	AGACAAGGACATTAAACAAGTTT	1	2	3	DD1	-	.
chr10	37985958	37985986	chr10:37985958-37985986	0	AGACAAGCCTGTCCAATATGAAGAAACCC	1	2	9	AA1	-	.
chr10	37986705	37986737	chr10:37986705-37986737	0	GAGCAGGTCTCACTGTGTTGCCCAGGCTGGTCT	1	2	13	BB2	1.0	.
chr10	37987965	37987987	chr10:37987965-37987987	0	AGACTAGTCTGGCCAACATGATG	1	3	3	CCD1	1.0	.
chr10	37988781	37988806	chr10:37988781-37988806	0	AAACTTCTCTCTAGTGAAACAATCTT	1	2	6	AA2	1.0	CTCF-only,CTCF-bound
chr10	37989010	37989036	chr10:37989010-37989036	0	GCACAAGCCACCACGCTTGGCTAGTTT	1	3	7	CCD1	-	.
chr10	37991197	37991219	chr10:37991197-37991219	0	TAGCATGTTGGCCAGGCTGGTCT	1	3	3	BCC1	-	.
chr10	37991499	37991529	chr10:37991499-37991529	0	AGACTTTCTGTCTACTCTCCCGAACTTGTCT	1	2	11	AC1	-	.
chr10	37992957	37992977	chr10:37992957-37992977	0	TAACTTGTATTTGGCAAGTTC	1	3	1	CCD2	-	.
chr10	37993915	37993936	chr10:37993915-37993936	0	CGACATGTTCAGGAGTTAGTCT	1	2	2	AC2	1.0	.
chr10	37994031	37994062	chr10:37994031-37994062	0	GAGCAAGGCAGATTGCAGCAGCCAGCAAGCCC	1	3	12	CCD2	1.0	.
chr10	37994566	37994596	chr10:37994566-37994596	0	GGATTAGCCTTCACATCTTGGGAGGTTGTCC	1	2	11	AA2	1.0	.
chr10	38000591	38000623	chr10:38000591-38000623	0	AAACAAATTTACAAGAAAAAAACAAACAACCCC	1	2	13	AA2	-	.
chr10	38002546	38002575	chr10:38002546-38002575	0	AAACAAGCCTTCTTATTGACACATTAGCTT	1	2	10	AD1	-	.
chr10	38003505	38003526	chr10:38003505-38003526	0	GGACTAGTGTCCAGGAAAGTCT	1	2	2	AD2	-	.
chr10	38004252	38004271	chr10:38004252-38004271	0	CAATATGCCTCAACATGCCT	4	3	0	ACC1	-	.
chr10	38008180	38008199	chr10:38008180-38008199	5	AGACAAGTCCAGATATGACT	3	2	0	AD1	-	dELS,CTCF-bound
chr10	38008219	38008238	chr10:38008219-38008238	5	AGACAAGTCCAGATATGCCT	3	1	0	A2	-	dELS,CTCF-bound
chr10	38009768	38009791	chr10:38009768-38009791	0	CAAATTGCTCGGAATGACATGCTC	1	3	4	ACC1	-	.
chr10	38011754	38011774	chr10:38011754-38011774	0	AAGCAAGTTTAAAATATCCCT	2	2	1	AA1	1.0	.
chr10	38014362	38014391	chr10:38014362-38014391	0	GAAGAAGTTTACCAATCCCTAGATTAGTTT	1	2	10	AA2	-	.
chr10	38014826	38014845	chr10:38014826-38014845	0	TAACTTGCTGAGACTTTCTT	3	3	0	ACC1	-	.
chr10	38027225	38027249	chr10:38027225-38027249	0	AGGCATTTCCAGGATAAATTAGTCC	1	2	5	AA2	-	.
chr10	38036791	38036815	chr10:38036791-38036815	0	AAACTTTCTTCGTACAGGCATGATT	1	2	5	AD2	2.0	.
chr10	38041411	38041434	chr10:38041411-38041434	0	GAACTTACCTAATAAGTCTTGCCT	1	2	4	AD2	1.0	.
chr10	38041646	38041668	chr10:38041646-38041668	0	CAACATGCTAGAAGGAAATGCTT	1	3	3	ACC2	-	.
chr10	38045175	38045207	chr10:38045175-38045207	0	GGGCTTGTTGTTATTTATTTAGGTGACTTGACT	1	3	13	CCD1	-	.
chr10	38045495	38045524	chr10:38045495-38045524	0	AGGGTTGTCTTTGAGGCTTTGAGTTTGCTT	1	2	10	AA2	-	.
chr10	38046466	38046497	chr10:38046466-38046497	0	AGATTTGCCTAAGAAATCATAAAAGCAAGACC	1	2	12	AD3	-	.
chr10	38047318	38047344	chr10:38047318-38047344	0	AAACATATGTGAAAAATAAGCAAGCCC	2	2	7	AD1	2.0	.
chr10	38047663	38047694	chr10:38047663-38047694	0	AAGCAAGCCCCTGTGAGCTTTAAGAGAACTTC	1	2	12	AA1	-	.
chr10	38047934	38047966	chr10:38047934-38047966	0	GGACATGTTTTATGGAGGAACAAAGGAAAGGTT	2	2	13	AD1	-	.
chr10	38048529	38048558	chr10:38048529-38048558	0	AGTCATGCTGCCTACAAAGGAAACATGTTA	1	3	10	CCD1	-	.
chr10	38050723	38050753	chr10:38050723-38050753	0	TGGCTTGCTTGTCTCTCCCCTGAGCCTGTCC	1	2	11	BC2	-	.
chr10	38052508	38052533	chr10:38052508-38052533	0	TAACATGTTTTGTTGTTAACATGACT	1	3	6	CCD1	1.0	.
chr10	38053807	38053832	chr10:38053807-38053832	0	AAACTTTCCCTTTCTGGGAGTAGTTT	1	2	6	AA2	1.0	.
chr10	38056305	38056336	chr10:38056305-38056336	0	AAAAATCTTTTACCGTAAATCGGAACTTGCTC	2	2	12	AA1	1.0	.
chr10	38058235	38058267	chr10:38058235-38058267	0	TAGCTAGCTTAAGAACAAACAGAAGACAAATAT	1	3	13	ACD2	-	.
chr10	38059030	38059057	chr10:38059030-38059057	0	TAGCAAATCAGGAATGCAAGGCTTGTTC	1	3	8	ACC2	-	.
chr10	38061760	38061782	chr10:38061760-38061782	0	AGACTAGCCTGGCCAACATGGTG	1	3	3	CCD1	2.0	.
chr10	38061818	38061850	chr10:38061818-38061850	0	GAGCATGGTCGTGCCTGTAATCCCAGCTAGTTG	1	3	13	CCD2	-	.
chr10	38063893	38063917	chr10:38063893-38063917	0	GGTCATGTTTGTCATAAAAATGCTT	1	2	5	AD2	1.0	.
chr10	38065542	38065561	chr10:38065542-38065561	0	AAGAAAGCTTAAACATGGCT	3	2	0	AD3	2.0	.
chr10	38070369	38070396	chr10:38070369-38070396	0	GGAAATGTTTAAGTCAAAAGTCTAGTTC	1	2	8	AD2	1.0	.
chr10	38070752	38070777	chr10:38070752-38070777	0	AGGCATGCTGCACTTGAGGCTTCCCA	1	3	6	ACC1	1.0	.
chr10	38080680	38080710	chr10:38080680-38080710	0	ATACTTGTATGTGGTCCTCTGGAACATGCTC	1	2	11	DD1	-	.
chr10	38084868	38084895	chr10:38084868-38084895	0	AAAAAAGTTCTCGGTAGCAGAGATGCCT	1	2	8	AA2	1.0	.
chr10	38086897	38086923	chr10:38086897-38086923	0	AAGCATATCTCTAGCTCAAGATTGCCT	1	2	7	AA2	-	.
chr10	38086977	38087003	chr10:38086977-38087003	0	AAAATTGTTAATTTTGGAGACTTGTTC	1	2	7	AC1	1.0	.
chr10	38089227	38089252	chr10:38089227-38089252	0	GGGCAAACCTTGGTGAAACCTTGTCT	1	2	6	AD2	1.0	.
chr10	38094391	38094423	chr10:38094391-38094423	7	GGGCATGTCTGCCATATGGCTCCAGGTTTGTTT	1	1	13	A2	-	PLS,CTCF-bound
chr10	38095859	38095878	chr10:38095859-38095878	0	AATCAAGTTAGAGCAAGTTC	3	2	0	CD	-	.
chr10	38096320	38096339	chr10:38096320-38096339	0	TGGCTTTTCCTAACTTGCTT	2	3	0	ACC2	-	.
chr10	38099881	38099904	chr10:38099881-38099904	0	GAGCATATTTTCATAAGCTTGTTG	1	2	4	AC2	-	.
chr10	38100478	38100507	chr10:38100478-38100507	0	AGGCTTGTATTCTGTTTCCCAGGGATGTTC	1	2	10	AD2	-	.
chr10	38104229	38104249	chr10:38104229-38104249	0	AGACTAGCCCTGAGAAAGTTT	1	1	1	A2	-	.
chr10	38104267	38104288	chr10:38104267-38104288	0	AGACAAGCCTGTGAGCCACTTC	1	2	2	AB1	-	.
chr10	38104375	38104398	chr10:38104375-38104398	0	CAGCAAGTCATACCAGGAATGTTC	1	3	4	ACC2	1.0	.
chr10	38106568	38106597	chr10:38106568-38106597	0	GAGCATGTTCTATCCAATGCAGGGAAGCTA	1	2	10	AC1	1.0	.
chr10	38109627	38109646	chr10:38109627-38109646	0	AAGCAACTTCAGGAAAGCCT	1	2	0	AA2	-	.
chr10	38110625	38110653	chr10:38110625-38110653	0	AAACAAATTTACAAGAAAAAAACAACCCC	1	2	9	AA2	-	.
chr10	38111789	38111819	chr10:38111789-38111819	0	GGGAATGTCCTCATTATTGACAGGCATGTTT	2	1	11	A1	1.0	.
chr10	38114201	38114230	chr10:38114201-38114230	0	AGACATGCTCTTATCCTGTTAAGCAGTTCC	1	2	10	AB4	-	.
chr10	38114678	38114699	chr10:38114678-38114699	0	GAATTAGTCCCTAAACATCTTT	1	2	2	AA2	-	.
chr10	38115750	38115770	chr10:38115750-38115770	0	AGAATTGTTTTAAAATAGCCT	1	2	1	AA2	-	.
chr10	38117897	38117923	chr10:38117897-38117923	0	GAACATTTTTCAGTGAAAAATTAGTCC	1	2	7	AA2	1.0	.
chr10	38120062	38120091	chr10:38120062-38120091	0	AAACATGTCTTTCATAGGTGATACAACTTT	2	2	10	AD1	-	.
chr10	38121044	38121066	chr10:38121044-38121066	0	AAACTTGCTTAGAAAGAAAACTC	1	2	3	AA1	1.0	.
chr10	38126572	38126604	chr10:38126572-38126604	0	GAGCTAATATCTTTGCCTTATAAAAACTTGCCT	1	2	13	AD1	-	.
chr10	38127232	38127252	chr10:38127232-38127252	0	TGGCTTTTTCTGGACTAGTTT	1	2	1	AC1	-	.
chr10	38130960	38130983	chr10:38130960-38130983	0	AAGCATCTTTTCAAGTGCTTGTTT	1	2	4	AD2	-	.
chr10	38131191	38131218	chr10:38131191-38131218	0	AAAAAAGTTCTTAATTTTGATCAAGTCC	1	2	8	AD2	-	.
chr10	38134228	38134256	chr10:38134228-38134256	0	GAACATCCTCCTTTAGCTCAGAGAAGTTT	1	2	9	AA2	-	.
chr10	38137279	38137305	chr10:38137279-38137305	0	GGGCTTGTTGGGCTTTAAAAAATGTTT	1	2	7	AC2	-	.
chr10	38146980	38147010	chr10:38146980-38147010	0	AAGCATTCCTTACGGGAAACAAAGCATTTTT	1	2	11	AA2	-	dELS
chr10	38147236	38147267	chr10:38147236-38147267	0	AGGCCTGTTTATGACAGGCTTAGGGCCTGTTC	1	2	12	BB2	2.0	dELS
chr10	38147659	38147690	chr10:38147659-38147690	0	AAAGATATTTCAATGAAAAACAGAGCTTGCTT	2	2	12	AA1	1.0	.
chr10	38149718	38149744	chr10:38149718-38149744	0	GTGCATGCTACGACACCTGGCTAGTTT	1	3	7	CCD1	-	.
chr10	38150831	38150854	chr10:38150831-38150854	0	GAACATATTTAAAAGAAATAGCTT	1	2	4	AA2	2.0	.
chr10	38150932	38150955	chr10:38150932-38150955	0	CATCTTGCCATCTGGGACATGTTC	1	3	4	CCD1	-	.
chr10	38153319	38153348	chr10:38153319-38153348	0	AGACATGTTCCCTGTCCAGAAGGCAGGCCC	2	1	10	B1	2.0	.
chr10	38156307	38156339	chr10:38156307-38156339	0	GGACTAATCTCTAAATTGTCTTTAAAAATGCTT	1	2	13	AA2	2.0	.
chr10	38157483	38157509	chr10:38157483-38157509	0	TAACTGGCTCTCCTGGAAGGCATGTTC	1	2	7	BC1	-	dELS,CTCF-bound
chr10	38158138	38158164	chr10:38158138-38158164	0	AAACAAGTTGATTTTATGGACAATTTG	1	3	7	ACC1	-	.
chr10	38159952	38159971	chr10:38159952-38159971	0	CAGCAAGTCCAGACACATTC	1	3	0	ABC2	-	.
chr10	38160006	38160037	chr10:38160006-38160037	0	GGACATGTTCCAAGCACTGCCTCAGCTTCTCT	1	2	12	AC1	1.0	.
chr10	38162912	38162942	chr10:38162912-38162942	0	GGACAAGTCATCATGGATTCATGATATGCTT	1	3	11	ACC2	2.0	.
chr10	38163928	38163959	chr10:38163928-38163959	0	GGGCATGTTCTTAACCTTGGCAAAATAAACTT	2	2	12	AA1	1.0	.
chr10	38166721	38166751	chr10:38166721-38166751	0	GAACCAGCCTAAAGGGCCTCCAAGCTTCCTC	1	2	11	AB3	-	.
chr10	38167762	38167781	chr10:38167762-38167781	0	TAAGTTGCTTAGGCTTGTTT	3	2	0	AC3	-	.
chr10	38178486	38178506	chr10:38178486-38178506	0	AAACATGCCCCACTCTTGCTT	1	2	1	DD1	1.0	.
chr10	38182061	38182091	chr10:38182061-38182091	0	CAGCTTGCCTTTACTTCTACAAGACAAACTG	1	3	11	ACC1	1.0	.
chr10	38182790	38182810	chr10:38182790-38182810	0	AAACATATCTAAAATTTGTCC	1	2	1	AA2	-	.
chr10	38185783	38185807	chr10:38185783-38185807	0	AAACATGTTTTGGTGAGGCTACTGG	1	3	5	ACD2	1.0	.
chr10	38187426	38187447	chr10:38187426-38187447	0	TAACTAGCTTATAAACAATTTT	1	2	2	AC2	-	.
chr10	38188023	38188055	chr10:38188023-38188055	0	TAACTAGCTCCTCCAAGCTAAAGGAGCATGTTC	2	1	13	C1	1.0	.
chr10	38191272	38191304	chr10:38191272-38191304	0	GGACCTCTTCAAGGAGAACTACAAAACATGCTC	2	2	13	AB1	1.0	.
chr10	38192109	38192137	chr10:38192109-38192137	0	AAACAAACTTACAAGAAAAAAACAAGCCC	1	1	9	A2	-	.
chr10	38193615	38193634	chr10:38193615-38193634	0	AATCTTGCTCAAACAAATTT	2	2	0	AD3	-	.
chr10	38193686	38193716	chr10:38193686-38193716	0	AAGTAAGTTTTAATTTCCCATCAACAAGTTT	1	2	11	AC2	-	.
chr10	38193882	38193906	chr10:38193882-38193906	0	AGGTTTGTTTTCAAAATACATGTCT	1	2	5	AD2	3.0	.
chr10	38195386	38195410	chr10:38195386-38195410	0	AAACATGTCTTCTAAAAGCATACTG	1	2	5	AC3	-	.
chr10	38195646	38195666	chr10:38195646-38195666	0	GAGCTTTTCTAAAACCTGTCT	1	2	1	AB2	1.0	.
chr10	38196578	38196607	chr10:38196578-38196607	0	TGTCAAGCTTACAGTAGAAGGAACAAGTTT	1	2	10	CD	1.0	.
chr10	38198241	38198265	chr10:38198241-38198265	0	AGGCATCTTTCTTTAAGTCTTGTTC	1	2	5	AD2	1.0	.
chr10	38201290	38201314	chr10:38201290-38201314	0	GGACAAGCCCCCAGTGGAGTAGCCA	1	2	5	AC1	1.0	.
chr10	38203333	38203361	chr10:38203333-38203361	0	AGACTAGCCCTAGCCAGAGAGGAATTTTT	2	2	9	AA1	-	.
chr10	38203734	38203765	chr10:38203734-38203765	0	AGACAAACCTTGGGCCAGAAGGGAACTTGCTG	1	2	12	AC2	-	.
chr10	38208450	38208477	chr10:38208450-38208477	0	AACTAAGCCTCTATTAATAAACATGTTA	1	3	8	ACD1	-	.
chr10	38209333	38209364	chr10:38209333-38209364	0	AGGCATGTCATAAAAGGGGTTTAATCTAGCCA	1	3	12	CCD2	-	.
chr10	38211442	38211468	chr10:38211442-38211468	0	GGACGAGCATTTAAAATAGGCATGTTC	2	2	7	BD1	3.0	.
chr10	38211587	38211615	chr10:38211587-38211615	0	GCACATGCCTGCATCATTAAAATTTGCTT	1	2	9	AD2	-	.
chr10	38211799	38211828	chr10:38211799-38211828	0	AAACAAGTTCCCCTTTGCTCCAGCAATCTA	1	3	10	ACC1	-	.
chr10	38213662	38213688	chr10:38213662-38213688	0	AGGCATGCTTGTAGTCCCAGCTACTCA	1	3	7	ACC1	1.0	.
chr10	38216978	38217004	chr10:38216978-38217004	0	TGACTAGCCTTTCTGGGAGGCATCACC	1	3	7	ACD2	1.0	.
chr10	38217447	38217475	chr10:38217447-38217475	0	AAACTTCTCCAAGCTAAAGGAGGAAGTTT	1	2	9	AA2	-	.
chr10	38220518	38220547	chr10:38220518-38220547	0	GAAAATCTCCTTAAGTTGATAAGCAAGTTC	2	2	10	AA1	2.0	.
chr10	38225330	38225349	chr10:38225330-38225349	0	AAACATGTTTTAATTAGTTC	3	2	0	AC1	1.0	.
chr10	38228810	38228829	chr10:38228810-38228829	0	CAGCATGCTTAAACTTTCTG	4	3	0	ACC1	-	.
chr10	38229147	38229172	chr10:38229147-38229172	0	TGGCAAGTCTCTTTACAAGCATTTAT	1	3	6	ACD2	-	.
chr10	38230066	38230089	chr10:38230066-38230089	0	AGGCATGCTGACGGAAGTATGTCT	1	2	4	AC2	-	.
chr10	38232261	38232281	chr10:38232261-38232281	0	TAACTTGATTGAGACTTGTTT	1	2	1	CD	-	.
chr10	38234846	38234871	chr10:38234846-38234871	0	GAGCTTGTTCAATGATATAAAAGCCC	1	2	6	AD1	-	.
chr10	38235113	38235139	chr10:38235113-38235139	0	TGTGAAGTTTAGATGATAAACTTGTTT	1	3	7	ACD1	-	.
chr10	38235789	38235809	chr10:38235789-38235809	0	ACATTAGTTTAAAACTTGCTA	1	3	1	ACD1	1.0	.
chr10	38236507	38236529	chr10:38236507-38236529	0	CAACATCTCTTGAAAACTTGTTA	1	3	3	ACC2	-	.
chr10	38239453	38239479	chr10:38239453-38239479	0	AAACAACCCTGCCAACCAAGAATGCTC	1	2	7	AA2	-	.
chr10	38240685	38240704	chr10:38240685-38240704	0	AGGCAAGTCTAAGCAAATTT	3	1	0	A1	-	.
chr10	38240919	38240942	chr10:38240919-38240942	0	AGAGAAGTTCTGAGGGGTAAGTCT	1	2	4	AA2	1.0	.
chr10	38242591	38242620	chr10:38242591-38242620	0	GATCTTGTTTTGTGACCAGGAAGTAAGTCT	1	2	10	AD2	1.0	.
chr10	38245552	38245580	chr10:38245552-38245580	0	AGACTAGCCTGACCAACATGGAGAAACCC	1	2	9	AA1	-	.
chr10	38246762	38246791	chr10:38246762-38246791	0	AGACTCATTCATGAGGAGCTGGACTTGCCT	1	2	10	AB1	-	.
chr10	38250776	38250801	chr10:38250776-38250801	0	AAGCAACTCCACTTCCAAGCTAGCCT	1	1	6	A2	2.0	.
chr10	38251746	38251769	chr10:38251746-38251769	0	AGGCTATTTAGTTAGAGCTTGCTG	1	3	4	ACC2	2.0	.
chr10	38252624	38252643	chr10:38252624-38252643	0	GCAGAAGCTCGAGCATGCCA	3	3	0	ACD1	-	CTCF-only,CTCF-bound
chr10	38252709	38252732	chr10:38252709-38252732	0	GAGCTAACCTCCCTGGACTTCTTC	1	2	4	AA2	1.0	CTCF-only,CTCF-bound
chr10	38254052	38254071	chr10:38254052-38254071	0	AAGTATCTTTAAGCAAGCTC	2	2	0	AA1	-	.
chr10	38255026	38255053	chr10:38255026-38255053	0	AGCCTTGCTTTTTGGCAACAGCAAGCTT	1	2	8	CD	-	.
chr10	38255073	38255094	chr10:38255073-38255094	0	TAGCTTGCTTTGAGACATGGTA	2	3	2	CCD1	-	.
chr10	38256427	38256459	chr10:38256427-38256459	0	AGAGATGTTCCTTTCCTTTTCTAAAACTAGCCC	2	1	13	A1	1.0	.
chr10	38259048	38259069	chr10:38259048-38259069	0	AGACATGCCCAAGAGCTCACTC	3	2	2	AB4	-	.
chr10	38260077	38260109	chr10:38260077-38260109	0	AGACATGTTTACTTCTTCACCTGTGGCTTGCCT	2	1	13	C2	2.0	.
chr10	38261883	38261907	chr10:38261883-38261907	0	AAATGAGCCCCAGGAAGACATGTTG	1	3	5	ABC1	-	.
chr10	38263809	38263841	chr10:38263809-38263841	0	GGGGTTGTTTGTTTTTTTCTTGTAAATTTGTTT	1	2	13	AA2	-	.
chr10	38270206	38270234	chr10:38270206-38270234	0	AAGCATCTCTTGTTCTCGAGAACTATTTT	1	2	9	AA2	-	.
chr10	38276906	38276937	chr10:38276906-38276937	0	GAACTTTCCCTTCACCCTCTAAAGGATTGTTT	1	2	12	AA2	1.0	.
chr10	38278673	38278693	chr10:38278673-38278693	0	AAAGATGACCGAGGCAAGTCT	2	2	1	AD1	2.0	.
chr10	38278707	38278737	chr10:38278707-38278737	0	AGGTTTATTTGCCAAGGTTAAGGACATGCCT	2	2	11	AA1	-	.
chr10	38278964	38278993	chr10:38278964-38278993	0	GGAATAGTCACTTATGCATTCAACTTGTCC	1	3	10	ACC1	-	.
chr10	38280504	38280528	chr10:38280504-38280528	0	GAACATGCCCTCTGCAGGCCATCCC	2	2	5	AB1	-	.
chr10	38281241	38281266	chr10:38281241-38281266	0	TAACTTGCCTCAATTTGAACTTCTCT	1	2	6	AC2	-	.
chr10	38282113	38282139	chr10:38282113-38282139	0	ACACAAGTTTACCTATGTAGCAAGCCT	1	2	7	CD	1.0	.
chr10	38284244	38284274	chr10:38284244-38284274	0	AGGCAAGCCCTAGTTGGGAGAGAAGGAGTTT	1	2	11	AB1	3.0	.
chr10	38284335	38284361	chr10:38284335-38284361	0	AAGCTACCTTAGATCAGAAACAATTCT	1	2	7	AA2	-	.
chr10	38289404	38289428	chr10:38289404-38289428	0	AAAATAGTCTACGTCAAGATTGCCC	1	2	5	AA2	-	.
chr10	38291156	38291181	chr10:38291156-38291181	0	AGAGAAGCTTCCAAGGGGGGATGTTT	1	2	6	AA2	-	.
chr10	38291208	38291230	chr10:38291208-38291230	0	AGACAAGATTTGAAAACTGGTTC	1	2	3	BD2	-	.
chr10	38292159	38292186	chr10:38292159-38292186	0	ATGCTTCTTTGTGCAGGCAGACAAGCTT	1	2	8	AD1	-	.
chr10	38297610	38297629	chr10:38297610-38297629	1	GGGCTTGTCCAGGCAAGACT	3	1	0	D1	-	.
chr10	38297770	38297799	chr10:38297770-38297799	1	AGGCAAGCTCGCGTCACATCACACAAGCAT	1	2	10	DD1	-	.
chr10	38299053	38299079	chr10:38299053-38299079	0	GAATATGTCCTAACAGAAAGCAACTCT	1	2	7	AA2	1.0	.
chr10	38300325	38300352	chr10:38300325-38300352	0	AATCTAGCTTTGTCAAACACACAAGCTC	1	2	8	DD2	-	.
chr10	38301095	38301127	chr10:38301095-38301127	0	GAGCAAGACCCTGCCTTAAAAAAAAAAAAGTCT	1	2	13	AD2	1.0	.
chr10	38301582	38301601	chr10:38301582-38301601	0	AGACTAGCCTGGGCAACATA	2	3	0	ACD2	-	.
chr10	38304645	38304668	chr10:38304645-38304668	0	AAGCTGGTTTTTAGAGACATTTTC	1	2	4	AB2	1.0	.
chr10	38308705	38308728	chr10:38308705-38308728	0	AAGCTGGCTAAATGCAACATGTCT	1	3	4	BCC2	-	.
chr10	38313498	38313526	chr10:38313498-38313526	0	AGGCAAGCTTTTAGGAAGAGACCTAGTTT	1	1	9	D2	-	.
chr10	38319256	38319280	chr10:38319256-38319280	0	GCCCAAGCCCATCCTAGACTAGTTA	1	3	5	CDD2	2.0	.
chr10	38320186	38320210	chr10:38320186-38320210	0	AAGATTGTCTTATCTGAGTTTGTTT	1	2	5	AA2	-	.
chr10	38321115	38321137	chr10:38321115-38321137	0	TGGCAAGTTCTCATGGCTTTTCC	1	3	3	ACC1	-	.
chr10	38323687	38323715	chr10:38323687-38323715	0	GAGCTTCCTTGATTACATAAAGCATCTCC	1	2	9	AA2	-	.
chr10	38328361	38328382	chr10:38328361-38328382	0	AAACAAGCTTGAAAGCCAGCAC	1	2	2	BD1	-	.
chr10	38331035	38331061	chr10:38331035-38331061	0	GAGCAACTTTTATTTCTACACTTGTTT	1	2	7	AD2	-	.
chr10	38333806	38333833	chr10:38333806-38333833	0	AGGCGTGTTTGAGCCAGTGAAAATGTTC	1	2	8	AB2	-	.
chr10	38336454	38336473	chr10:38336454-38336473	0	GAGCATTCTTGTACATGTCT	3	2	0	AD2	-	.
chr10	38336918	38336949	chr10:38336918-38336949	0	AGGCTTGTCTTTTCACTCTTCCAAGGATGTGT	2	2	12	AD1	-	.
chr10	38337192	38337215	chr10:38337192-38337215	0	AGGGTTGTTCATTTAAAAAAGTTT	1	2	4	AA2	2.0	.
chr10	38338003	38338032	chr10:38338003-38338032	0	AAACAAGCTAAATGAGATGTGAGATTGTCA	1	3	10	ACC2	-	.
chr10	38339751	38339773	chr10:38339751-38339773	0	AAGCTTGTTTTTGAAGCTTACCA	1	2	3	AC3	-	.
chr10	38343093	38343116	chr10:38343093-38343116	0	AGGATAGCTTATTGAGGCTTTTTT	1	2	4	AA2	-	.
chr10	38343413	38343444	chr10:38343413-38343444	0	CAGGGTGCCCCGACGGTCACCCAGGCATGCTT	1	3	12	ABC1	-	.
chr10	38345923	38345955	chr10:38345923-38345955	0	GAGATAGTCTTGTTATGTTGCCCAGGCTGGTCT	1	2	13	AB3	-	.
chr10	38349727	38349747	chr10:38349727-38349747	0	AGACAAGATTAAATCTTGTCT	1	2	1	DD2	-	.
chr10	38350828	38350848	chr10:38350828-38350848	0	AGACCTGTTCATAGCTTGTTG	1	3	1	BCC1	-	.
chr10	38351439	38351466	chr10:38351439-38351466	0	AGACTTGTTCCTGGTGAAGTGCATTCTC	2	2	8	AD1	1.0	.
chr10	38351681	38351707	chr10:38351681-38351707	0	AAAATAATCTGAGTCCCAAGCTAGCCT	1	2	7	AA1	1.0	.
chr10	38351815	38351846	chr10:38351815-38351846	0	AAACAGGCTTGGACACAATTGAAAGCTGGCTT	1	2	12	BB2	-	.
chr10	38354818	38354848	chr10:38354818-38354848	0	AAACAAGTTTTATTGTGGTCTGAAGAAACTC	1	2	11	AA1	-	.
chr10	38354862	38354894	chr10:38354862-38354894	0	AAACAAGTTTATTGGGGGGTCTAAGAGAACTCC	1	2	13	AA1	1.0	.
chr10	38359764	38359792	chr10:38359764-38359792	0	AAAAAAGTCCAAGAACCCTGCACTAGTCT	1	2	9	AD2	-	.
chr10	38359992	38360019	chr10:38359992-38360019	0	GCACAAGTTACAAAGTGAAAGCTAGTTT	1	2	8	CD	1.0	.
chr10	38360297	38360318	chr10:38360297-38360318	0	AATCATGTTTACAGGCATTCTT	1	2	2	AD3	2.0	.
chr10	38361449	38361479	chr10:38361449-38361479	0	GAGCAGGCTTTACCTGCCTTGAACCTAGTTC	1	2	11	BD2	-	.
chr10	38362096	38362115	chr10:38362096-38362115	0	GAGCTTGCTGTGGCTAATTT	3	3	0	ACC1	2.0	.
chr10	38363121	38363151	chr10:38363121-38363151	0	AAACATACTTCATGCACAGGAAAACTTTTTT	1	2	11	AA2	2.0	.
chr10	38367473	38367494	chr10:38367473-38367494	0	TGAGATGTTTAAAAACTTGTCA	2	3	2	ACC1	-	.
chr10	38368414	38368440	chr10:38368414-38368440	0	AAACAAATCCCAATAAGAGGCATGATC	1	2	7	AD2	1.0	.
chr10	38372089	38372114	chr10:38372089-38372114	0	AAATATGTTCTGTGGGATACTAGTTT	1	2	6	AD2	-	.
chr10	38376264	38376295	chr10:38376264-38376295	0	AAGCCTCTTTGTAGGTCTCTAAGGACTTGCTT	1	2	12	AB1	-	.
chr10	38380296	38380324	chr10:38380296-38380324	0	AGACCAGTTGTATAACTTTGGGCAAGTTA	1	3	9	BCC1	1.0	.
chr10	38382147	38382174	chr10:38382147-38382174	0	AAACTTGTTATTGATTTCTGACTTTTTT	1	3	8	ACC1	-	.
chr10	38383266	38383292	chr10:38383266-38383292	0	GAACAAATTTCATTATCCAACAAGTCT	1	2	7	AC2	-	.
chr10	38388753	38388782	chr10:38388753-38388782	0	GGACTTGCCTTCCTCAGATGAAAGAACTTT	1	2	10	AA1	3.0	.
chr10	38388952	38388977	chr10:38388952-38388977	0	TGGCTAGTCTTTTCGTCAACAAATTT	1	3	6	ACC1	-	.
chr10	38389735	38389764	chr10:38389735-38389764	0	GGGGTTGCTCCATGTTGGTCAGGCTGGTCT	1	2	10	AB3	-	.
chr10	38392749	38392771	chr10:38392749-38392771	0	GAATATGTCTTAAAAACAATTTT	1	2	3	AA2	-	.
chr10	38394039	38394067	chr10:38394039-38394067	0	GAGATAGCCTATTTCCTTTTGGCATGTTT	1	2	9	AC2	-	.
chr10	38394409	38394435	chr10:38394409-38394435	0	AAAATTGCCTGAGATGTGGACATGCAT	1	2	7	AD3	-	.
chr10	38395464	38395486	chr10:38395464-38395486	0	AGGAATGTTTATAAAGCTTCTTT	1	2	3	AA2	-	.
chr10	38396168	38396193	chr10:38396168-38396193	0	GAACTTACCTCTACCTACACTTGCTC	1	2	6	AD2	-	.
chr10	38397704	38397723	chr10:38397704-38397723	0	AGACATGCACAAGAATGTTC	3	2	0	AD2	-	.
chr10	38399808	38399832	chr10:38399808-38399832	0	GAACTTGCTTTATGCAAGTATTTCT	2	2	5	AA1	-	.
chr10	38400675	38400704	chr10:38400675-38400704	0	GGGCTTACTCCTTTGACTGAGAGCATGCCA	1	2	10	AC2	-	.
chr10	38401699	38401718	chr10:38401699-38401718	0	CATGTTGCCCAAACTAGTCT	2	3	0	ACD1	-	.
chr10	38404434	38404454	chr10:38404434-38404454	0	AAGCATGTCTCTAGCTAGCTA	3	2	1	CC	-	.
chr10	38404507	38404530	chr10:38404507-38404530	0	GAGCATGTTTTTCTAAAGTAGCAT	2	2	4	AD1	-	.
chr10	38405411	38405433	chr10:38405411-38405433	0	CAACATGTTGCCCAGGCTGGTCT	1	3	3	BCC1	1.0	.
chr10	38411960	38411988	chr10:38411960-38411988	0	AGGCATGTGCCACCATGCCCGGCTAGTTT	1	2	9	CD	-	.
chr10	38413036	38413055	chr10:38413036-38413055	0	AGACATGTTTTAGGAAGTTT	3	2	0	AC1	-	.
chr10	38413477	38413504	chr10:38413477-38413504	0	GGACAAGCCCAGGGCTGCCGGCGAGTCA	1	3	8	BCC2	1.0	.
chr10	38416009	38416033	chr10:38416009-38416033	0	AGACATGTTTTTAAAGAACTAGAAA	1	3	5	CDD3	2.0	.
chr10	38416246	38416278	chr10:38416246-38416278	0	TGGCAAGCTCACCTCCTGGGTTCAAGCAATTCT	1	2	13	AC2	1.0	.
chr10	38418475	38418500	chr10:38418475-38418500	0	CAGCTTGTCTGTTGAGGAGAATGCTG	1	3	6	ACC2	1.0	.
chr10	38420412	38420437	chr10:38420412-38420437	0	CAACTTGCCCTCACTGAAGCCAGTTT	1	2	6	BC2	-	.
chr10	38422295	38422316	chr10:38422295-38422316	0	GGAAAAGTCTATGAACAAGCTT	1	1	2	A1	-	.
chr10	38424721	38424748	chr10:38424721-38424748	0	GGTCTTGCTTTGTTTCTTAGGCTGGTCT	1	2	8	BD3	-	.
chr10	38427011	38427031	chr10:38427011-38427031	0	ACGCAAGCCCAGGGCTTATTT	1	2	1	AD3	1.0	.
chr10	38431264	38431296	chr10:38431264-38431296	0	AGGCCAGCTTGGGCAACATAGCAAGACTTCTCT	1	2	13	AB3	-	.
chr10	38431312	38431340	chr10:38431312-38431340	0	AAAAATGCCTGACATGGTGGTACTTGCCT	1	2	9	AD2	-	.
chr10	38434493	38434512	chr10:38434493-38434512	0	AGACTAGCCTGGGCAACCTA	3	2	0	AC3	-	.
chr10	38435799	38435829	chr10:38435799-38435829	0	AGACAAGTGACAGAGGAGTCAAAGCTAGCTA	1	3	11	CCD2	2.0	.
chr10	38437968	38437992	chr10:38437968-38437992	0	AGTCTAGTTGCAGGAAAACAAGCTC	1	2	5	CD	-	.
chr10	38440035	38440067	chr10:38440035-38440067	0	CTACATGCCTGCACCACCACATCTGGCTAGTTT	1	3	13	CCD1	1.0	.
chr10	38444500	38444522	chr10:38444500-38444522	0	CAACTTGCTACTTGAACTATTTT	1	3	3	ACC1	-	.
chr10	38445920	38445946	chr10:38445920-38445946	0	GAATTAGCCTAGTGTGGTGGCATGTTC	1	2	7	AC2	-	.
chr10	38446448	38446476	chr10:38446448-38446476	0	TGACAAGCTTTACCCGGGAAGGCTTATAC	1	3	9	ACD2	3.0	.
chr10	38446950	38446974	chr10:38446950-38446974	0	CACCATGCCTGGCCTGGGCTAGTCC	1	2	5	CD	1.0	.
chr10	38448382	38448402	chr10:38448382-38448402	0	AGACAGGCCCAGGTCTTGCCT	1	2	1	BD2	-	.
chr10	38448930	38448959	chr10:38448930-38448959	0	GGCCCTGCCTCCCAGCAAGTAAGCAAGCTC	1	2	10	BD4	1.0	.
chr10	38449006	38449026	chr10:38449006-38449026	0	GAACTTTCTCCAGCCAAGCTC	1	2	1	AD2	1.0	.
chr10	38450993	38451024	chr10:38450993-38451024	0	GAGCTTGTTTGCTGGGAGGCAGGAGCTGGGCC	1	2	12	BD4	-	.
chr10	38455001	38455028	chr10:38455001-38455028	0	GAGCTTGGCCTCTGAGCTGGACTTCTTT	1	2	8	AD2	-	.
chr10	38457192	38457212	chr10:38457192-38457212	0	CAACATACTGAGAACTTGTCT	1	3	1	ACC2	-	.
chr10	38457594	38457626	chr10:38457594-38457626	0	GGGTTTGTTTGATAATCAGAAAAAAGCATATTC	1	2	13	AA2	1.0	.
chr10	38457686	38457705	chr10:38457686-38457705	0	GGACAAGTTCGAGCATCTTA	4	2	0	AC3	2.0	.
chr10	38459437	38459464	chr10:38459437-38459464	0	TAACTTCTTACTGCTTCTGAACATGTTT	1	3	8	ACC2	1.0	.
chr10	38466603	38466623	chr10:38466603-38466623	0	GGACATCTTCAGAAATTGTCT	1	2	1	AA2	-	.
chr10	38468902	38468923	chr10:38468902-38468923	0	CAAGTTGTCGACAGGCATGTTT	2	3	2	ACC1	2.0	.
chr10	38469457	38469487	chr10:38469457-38469487	0	TAACATGTTTTAAGATTTCCTCAACTTTCTT	1	3	11	ACC1	1.0	.
chr10	38469819	38469847	chr10:38469819-38469847	0	AAACAAGCTTGAATTTCTGGAATAAGCCC	1	1	9	A2	1.0	.
chr10	38472337	38472360	chr10:38472337-38472360	0	AAACCTGCTCTTATGAGCTTGCTT	1	1	4	B1	2.0	.
chr10	38473074	38473096	chr10:38473074-38473096	0	AAACAAGTACCTGGGACCAGCTT	1	2	3	BD2	1.0	.
chr10	38474619	38474644	chr10:38474619-38474644	0	GGTCAGGTTCTGGGAAGAGCTTGTCT	1	2	6	BD1	1.0	.
chr10	38478328	38478355	chr10:38478328-38478355	0	GGACTAGCTCTGTCACCTAGGCTAGAGT	1	2	8	DD4	-	.
chr10	38479991	38480014	chr10:38479991-38480014	0	TAAGTAGTCTTAAAGGACATGTCA	1	3	4	ACC1	-	.
chr10	38481123	38481150	chr10:38481123-38481150	0	AGACTTTTCTTGTTAAAAACACATGTTT	1	2	8	AD2	1.0	.
chr10	38596131	38596161	chr10:38596131-38596161	0	AAGCCAGTCTGCATGGCCTAGAGACATATTT	2	2	11	AB3	-	.
chr10	38597429	38597449	chr10:38597429-38597449	0	TGAGAAGTTTTAAGCTTGTCA	1	3	1	ACC1	1.0	.
chr10	38598832	38598859	chr10:38598832-38598859	0	AGACAAGTCTTTCCTTGCAAGGATACCT	2	2	8	AA1	-	.
chr10	38607805	38607832	chr10:38607805-38607832	0	CAGCATGGCTGAGGGGAGGGGCATGCTT	1	2	8	CD	2.0	.
chr10	38609153	38609178	chr10:38609153-38609178	0	GAACTTGCATCACACCAGCCATGTTC	1	2	6	DD2	-	.
chr10	38617943	38617972	chr10:38617943-38617972	0	AGATTTGTTTACTTTACAAAAGGCTTGTGT	1	2	10	AD3	1.0	.
chr10	38618187	38618218	chr10:38618187-38618218	0	AGTCATCCCTTGTATACACTGGGGACTAGTTC	2	2	12	AD1	2.0	.
chr10	38619349	38619370	chr10:38619349-38619370	0	CAACTTGTTTTCACACATGTTC	2	2	2	CD	-	.
chr10	38621823	38621842	chr10:38621823-38621842	0	GAACATGCCCAAAGCTGTTT	3	2	0	AB1	2.0	.
chr10	38623665	38623693	chr10:38623665-38623693	0	AAATTAGCCCGGCATGGTGGTGCATGTCT	1	2	9	AD2	1.0	.
chr10	38624703	38624728	chr10:38624703-38624728	0	AAACTAGTTGGGCTTGGCGCATGCTT	1	2	6	CD	1.0	.
chr10	38629396	38629419	chr10:38629396-38629419	0	GGAAAAGCTCCATGAGACTGGTCT	1	2	4	AB3	2.0	.
chr10	38632079	38632101	chr10:38632079-38632101	0	GGACAAGTCTAGTAGCCATGGCT	1	2	3	DD1	1.0	.
chr10	38633885	38633915	chr10:38633885-38633915	0	AAAAAAGTTTAACCTGAATGTAACCAAGTCT	1	2	11	AD2	-	.
chr10	38636039	38636066	chr10:38636039-38636066	0	AGACTAGCTAATACACACTAAGTAGTCT	1	3	8	ACC2	-	.
chr10	38636102	38636132	chr10:38636102-38636132	0	CAACATGTTCATAAAAAAATTGGACAAATCT	1	2	11	AC2	2.0	.
chr10	38640025	38640044	chr10:38640025-38640044	0	AAAGAAGTCCAAACAATTTC	1	2	0	AA2	-	.
chr10	38644560	38644582	chr10:38644560-38644582	0	AGACTAGCCTGGCCAACATGGTG	1	3	3	CCD1	2.0	.
chr10	38656446	38656467	chr10:38656446-38656467	0	ATGCTGGTCCACAAGCAAGTTT	1	2	2	BD1	-	.
chr10	38657628	38657660	chr10:38657628-38657660	0	AGACCAGCCTCAGCAACAGGGAGAAACGTGTCT	1	2	13	BB2	-	.
chr10	38658892	38658914	chr10:38658892-38658914	0	TGACATGCCCTGGAGACAATTTC	1	2	3	AC2	-	.
chr10	38664465	38664497	chr10:38664465-38664497	0	AAACAAATTTATATGAAAAAATCAAACTACCCC	1	2	13	AA2	2.0	.
chr10	38667132	38667160	chr10:38667132-38667160	0	AAACAAATTTACAAGAAAAAAACAACCCC	1	2	9	AA2	1.0	.
chr10	38667397	38667428	chr10:38667397-38667428	0	AAACTAGTTCAACCATTGTGAAAGACATTGTG	1	3	12	ACD2	-	.
chr10	38668222	38668253	chr10:38668222-38668253	0	CAACAAGTCTCTAGGCAGTTACAAACTTTCCC	1	2	12	AC2	-	.
chr10	38668979	38669003	chr10:38668979-38669003	0	ATACAAGCTCCTTGAGAACATGCAC	1	2	5	DD3	-	.
chr10	38672677	38672704	chr10:38672677-38672704	0	AGAGTTGTCTGCCCAAAAAAACAAGTGT	1	2	8	AD3	1.0	.
chr10	38673147	38673179	chr10:38673147-38673179	0	AGACTTCTCTAAGACCACATACTGGTCTAGTTC	1	2	13	AD2	1.0	.
chr10	38674928	38674954	chr10:38674928-38674954	0	AGGCTAGTTACAGATAAGGAAAAGCTG	1	3	7	ACC2	-	.
chr10	38678054	38678080	chr10:38678054-38678080	0	GAGCATTCACATTCATAAAACAAGTTC	2	2	7	AD1	-	.
chr10	38679369	38679390	chr10:38679369-38679390	0	CAGCATATCAAAAAGCTAGTCC	1	3	2	ACC2	2.0	.
chr10	38679400	38679429	chr10:38679400-38679429	0	AAGTAAGCTTTATCCCTGGGATGCAAGTTT	1	2	10	AD2	-	.
chr10	38680243	38680271	chr10:38680243-38680271	0	AAAAAAGCCCAAATAGCCAAAGCAATCCT	1	2	9	AA2	-	.
chr10	38682033	38682061	chr10:38682033-38682061	0	AAAATAGCCCGCATAACGAAAGCAAGACT	1	2	9	AD3	1.0	.
chr10	38684642	38684671	chr10:38684642-38684671	0	AAAAAATTTCGTGCAATTTGGGACATGCTC	2	2	10	AA1	2.0	.
chr10	38686349	38686379	chr10:38686349-38686379	0	GGACATGTTCATTGATGAATGGAACATTCCT	2	1	11	A1	-	.
chr10	38691817	38691836	chr10:38691817-38691836	0	AGGTTAGTCTAAACAAGTAT	2	2	0	AD3	-	.
chr10	38694409	38694430	chr10:38694409-38694430	0	AAAAATATTTGAAAACATGTCT	2	2	2	AA1	-	.
chr10	38695495	38695514	chr10:38695495-38695514	0	TGACTAGCCTAAGCTTTACT	2	3	0	ACD2	2.0	.
chr10	38700370	38700390	chr10:38700370-38700390	0	TGACAGGCCTCAAGCAAGTTC	1	2	1	BC1	2.0	.
chr10	38704160	38704188	chr10:38704160-38704188	0	AAACTTCTCTGGGCTAAAGGAGGATGTTC	1	2	9	AA2	-	.
chr10	38705709	38705739	chr10:38705709-38705739	0	GAACAAGCCTTGCATCCTAGGGATGAAGCCT	1	2	11	AD1	3.0	.
chr10	38711570	38711589	chr10:38711570-38711589	0	TATGTTGCCCAAGCTAGCCT	2	3	0	ACD1	1.0	.
chr10	38711752	38711773	chr10:38711752-38711773	0	ACACAAGTTTTTAAACTTCCTT	1	2	2	AD3	1.0	.
chr10	38712778	38712803	chr10:38712778-38712803	0	AGTCAAGTTTTATTTCTGACAAGTCT	1	2	6	CD	2.0	.
chr10	38713236	38713262	chr10:38713236-38713262	0	AGGCACGTTTTATGAGAGAAGAAGCCT	1	2	7	AB2	3.0	.
chr10	38713734	38713765	chr10:38713734-38713765	0	AGTCTGGCCTGTGTTCTTTTGAGGGCTTGTTC	1	2	12	BD1	1.0	.
chr10	38718786	38718806	chr10:38718786-38718806	0	AGGCTTGTCTCGAACTTTTGA	1	3	1	ACD2	2.0	.
chr10	38719075	38719101	chr10:38719075-38719101	0	AGAAATATCTATTAGATAAGCATGTCT	2	2	7	AA1	1.0	.
chr10	38719485	38719506	chr10:38719485-38719506	0	GTGCAAGCTTGGAAGCTTGGCT	1	2	2	DD3	2.0	.
chr10	38723840	38723872	chr10:38723840-38723872	0	AAGCAAGCACTGAGAGATTAGAGAGACTTATCT	1	2	13	AD2	-	.
chr10	38729827	38729852	chr10:38729827-38729852	0	AAAAAAGATTTAGGAGAAACAAGTCC	1	2	6	AD1	-	.
chr10	38733342	38733369	chr10:38733342-38733369	0	GATCTAGCTATGTTGCCTCAGCTTGTCT	1	3	8	CCD1	1.0	.
chr10	38735000	38735027	chr10:38735000-38735027	0	GGGCTTTTCTTTACTGGGAGACTTTTTC	1	2	8	AA2	1.0	.
chr10	38736108	38736135	chr10:38736108-38736135	0	GGACTAGCCGTGAAGGGCGGGCGAGTTC	1	2	8	BC2	4.0	.
chr10	38737248	38737268	chr10:38737248-38737268	0	GACCTGGTCTTGGACATGTCC	2	2	1	BD1	2.0	.
chr10	38738077	38738097	chr10:38738077-38738097	0	AGCCCTGCCCCGGACATGCTC	2	2	1	BD4	4.0	.
chr10	38740138	38740158	chr10:38740138-38740158	0	GGACATTCCCTGACCTTGCCT	1	2	1	AD2	1.0	.
chr10	38742058	38742083	chr10:38742058-38742083	0	GGCCTTGCCCTTCCCTGGTCTTGCCC	1	2	6	DD2	4.0	.
chr10	38746944	38746967	chr10:38746944-38746967	0	AGGCAAGTTTTTATAACTTTGTCT	1	2	4	AD1	1.0	.
chr10	38747418	38747450	chr10:38747418-38747450	0	CAGCTAGTTTACTATCAATATATAGAAATGCTA	1	3	13	ACC2	1.0	.
chr10	38750229	38750259	chr10:38750229-38750259	0	CAACATGCTTTTTCCCTTCATGAACAATTTG	1	3	11	ACC1	-	.
chr10	38754535	38754566	chr10:38754535-38754566	0	GAACATTTTTATTTGTAAGGAGGGGTATGTCT	1	2	12	AA2	1.0	.
chr10	38759859	38759884	chr10:38759859-38759884	0	GAACCTGTTTTTCCTCAGACATATTT	2	2	6	AB3	1.0	.
chr10	38760539	38760565	chr10:38760539-38760565	0	GGAATTGCTTGGTCATTGGGCATGTAT	1	2	7	AD3	2.0	.
chr10	38765528	38765558	chr10:38765528-38765558	0	GCACTAGCTTCCCCAATATTAAGGGATGTCT	1	2	11	AD2	-	.
chr10	38766475	38766507	chr10:38766475-38766507	0	AGACTAGCCAGGGTGATATAATGAGACTTGGTC	1	2	13	CD	-	.
chr10	38769840	38769868	chr10:38769840-38769868	0	GAAAATGTTTCATCTCCATGAACTAGTTG	1	2	9	AC2	3.0	.
chr10	38769972	38769995	chr10:38769972-38769995	0	TAGCATGTTCAAAGGGACTTGGCA	1	3	4	CCD1	-	.
chr10	38773541	38773565	chr10:38773541-38773565	0	ACACATTTCTAGGTAAAGCAAGCTC	2	2	5	AD1	1.0	.
chr10	38773712	38773737	chr10:38773712-38773737	0	AAGCATTCTCACGCTAAATCTAGCCC	1	2	6	AD2	1.0	.
chr10	38783080	38783105	chr10:38783080-38783105	0	AAGCTTTCTCAGCCCAAGGCATGCCA	1	2	6	AC2	1.0	.
chr10	38825243	38825269	chr10:38825243-38825269	0	AGGCATGCTCTCAAAAGGAATTTATTC	2	2	7	AA1	3.0	.
chr10	38924872	38924897	chr10:38924872-38924897	0	AAACTTTCCTAGATCCAGACAAGTTA	1	2	6	AC2	-	.
chr10	38927415	38927435	chr10:38927415-38927435	0	AGACATGCCCAAGACTGGGTA	2	3	1	BCD2	-	.
chr10	38935343	38935363	chr10:38935343-38935363	0	TAACATGTCTATAACATATTT	2	3	1	ACC1	-	.
chr10	38937222	38937252	chr10:38937222-38937252	0	GTGCAAGCTCTGTGCAAGAGTGAACTTGATC	1	2	11	DD3	-	.
chr10	38937310	38937340	chr10:38937310-38937340	0	AAGCCAGTCTGCATGGCGTAGAGACATATCT	2	2	11	AB3	-	.
chr10	38940363	38940390	chr10:38940363-38940390	0	AGACAAGTCTTTCCTTGCAAGGATACCT	2	2	8	AA1	-	.
chr10	38944906	38944936	chr10:38944906-38944936	0	AAGCTACTTTAAAGTCTGGTGGGGCTTTCCT	1	2	11	AA2	-	.
chr10	38945298	38945322	chr10:38945298-38945322	0	AAACTTATTTGTCCAGGGGATGTTT	1	2	5	AA2	-	.
chr10	38950929	38950951	chr10:38950929-38950951	0	AGACTAGCCTGACCAACATGGTG	1	3	3	CCD1	-	.
chr10	38951386	38951407	chr10:38951386-38951407	0	AAGCATGTTTTCAGAGTTTCTC	2	2	2	AA1	-	.
chr10	38954574	38954597	chr10:38954574-38954597	0	TGGGAAGCTATGTGGAACATGCCT	1	3	4	ACC1	-	.
chr10	38955001	38955029	chr10:38955001-38955029	0	AGACATGTTTTCAATAGTGGTGCTATCCC	2	2	9	AD1	-	.
chr10	38955347	38955370	chr10:38955347-38955370	0	AAATATGCTCCCACAACCTAGTTT	1	2	4	AD2	-	.
chr10	38958010	38958031	chr10:38958010-38958031	0	GAACATGTTTGCAAACTAAGCA	1	3	2	ACD2	-	.
chr10	38967708	38967732	chr10:38967708-38967732	0	CAGTCTGTTCTCATGAAGCTAGTCT	1	3	5	ABC1	-	.
chr10	38967776	38967800	chr10:38967776-38967800	0	AAGCTACCCTAGCTCAAACGTGTTT	1	2	5	AB2	-	.
chr10	38968831	38968852	chr10:38968831-38968852	0	AATCATACTCTGAGACAAGTCC	2	2	2	AD1	-	.
chr10	38970206	38970230	chr10:38970206-38970230	0	GGGATGGCCTGCAGAGGGCATGTTC	2	2	5	AB1	-	.
chr10	38970406	38970431	chr10:38970406-38970431	0	AGGAGAGCTCTGTGACGAGCAAGCCC	1	2	6	AB4	-	.
chr10	38971743	38971772	chr10:38971743-38971772	0	GGACAAGTTGAATGCGTAAGTGACTATTCT	1	3	10	ACC1	-	.
chr10	38971997	38972027	chr10:38971997-38972027	0	AGGCATGTCCTTAACCTTGGCAAATAAACCT	2	2	11	AA1	-	.
chr10	38972467	38972488	chr10:38972467-38972488	0	AAGCTTGGTCATGAGCCAGCTC	1	2	2	BD2	-	.
chr10	38973784	38973815	chr10:38973784-38973815	0	AAACAATCCTTTAGAGGGTGAAGGGAAAGTTC	1	2	12	AA2	-	.
chr10	38979522	38979542	chr10:38979522-38979542	0	GGAAAAGCCCTAAAAATGTCC	1	2	1	AA2	-	.
chr10	38980129	38980153	chr10:38980129-38980153	0	TAGCTAGCTTTCCCAGGGCTGGCCA	1	3	5	BCC1	-	.
chr10	38987191	38987211	chr10:38987191-38987211	0	AAACATATCTAAAATTTGTCC	1	2	1	AA2	-	.
chr10	38990444	38990476	chr10:38990444-38990476	0	GGGGTTGTTTATTTTCTTCTTGTAAATTTGTTT	1	2	13	AA2	-	.
chr10	38994555	38994583	chr10:38994555-38994583	0	AAACTTCTTCCTTTAGCTTGGAGAAGTTT	1	2	9	AA2	-	.
chr10	38997695	38997723	chr10:38997695-38997723	0	AAACAATTTCGTTTTGAATGCACTAGCCT	1	2	9	AD2	-	.
chr10	38998385	38998404	chr10:38998385-38998404	0	AATCTTGCTCAAACAAATTT	2	2	0	AD3	-	.
chr10	38998455	38998485	chr10:38998455-38998485	0	AAGTAAGTTTTAACTCGCCATCAGCAAGTTT	1	2	11	AC2	-	.
chr10	38998665	38998688	chr10:38998665-38998688	0	ATACATGTCTGCATACACATGTTT	1	2	4	DD2	-	.
chr10	39001582	39001608	chr10:39001582-39001608	0	CAACTTGCTGAATCACAGGACAGGTTT	1	3	7	BCC1	-	.
chr10	39003480	39003506	chr10:39003480-39003506	0	CAACTTGCTGGATAAAAAGAAATGTTT	1	3	7	ACC2	-	.
chr10	39007566	39007586	chr10:39007566-39007586	0	AAAAATGTTTCCAACTTGCTG	2	3	1	ACC1	-	.
chr10	39009633	39009659	chr10:39009633-39009659	0	CAACTTGCTGAATCAAAAAAGTAGTTT	1	3	7	ACC2	-	.
chr10	39016896	39016918	chr10:39016896-39016918	0	AAAGAAGTTTCATAGACAACTTT	1	2	3	AA2	-	.
chr10	39017684	39017706	chr10:39017684-39017706	0	AAAATAGTTTTTCCAACTTGCTG	1	3	3	ACC1	-	.
chr10	39018782	39018806	chr10:39018782-39018806	0	AAGCAATTTCACAGATAACTTGTTT	1	2	5	AC2	-	.
chr10	39021678	39021699	chr10:39021678-39021699	0	AAAGTAGTTTCACAGCTAGCTT	1	2	2	AC2	-	.
chr10	39028245	39028277	chr10:39028245-39028277	0	AAACAAATTTACAAGAAAAAAACAAACAACCCC	1	2	13	AA2	-	.
chr10	39031065	39031097	chr10:39031065-39031097	0	AAACAACTTTCTAGTTTTTATCAGAAGATGTTT	1	2	13	AA2	-	.
chr10	39033594	39033618	chr10:39033594-39033618	0	AAGCAATTTCTCAGAAAGCTTCCTT	1	2	5	AA2	-	.
chr10	39034288	39034312	chr10:39034288-39034312	0	AAGCAATTTCTTAGAAAGCTTCTTT	1	2	5	AA2	-	.
chr10	39037385	39037417	chr10:39037385-39037417	0	AAGCTTCTTTCTAGTTTTTATCTGAAGATGTTT	1	2	13	AA2	-	.
chr10	39038229	39038254	chr10:39038229-39038254	0	AAAGAAGTTTCTCAGAAAGCTTCTTT	1	2	6	AA2	-	.
chr10	39040631	39040656	chr10:39040631-39040656	0	GAAGATGCTTTCTGACAAACTACTTT	1	2	6	AA2	-	.
chr10	39045244	39045266	chr10:39045244-39045266	0	AAGCTGGCTCAAAAAACATGGCC	1	2	3	BD2	-	.
chr10	39045482	39045507	chr10:39045482-39045507	0	AAACAAGTTTATATGCAGCCAAGCCA	1	2	6	CD	-	.
chr10	39046275	39046296	chr10:39046275-39046296	0	GGGTTTGTTCCCAGACTAGGTC	1	2	2	AD3	-	.
chr10	39047472	39047500	chr10:39047472-39047500	0	CAAAATGTCCACCCTAATTGGACAAGTTC	1	2	9	AC3	-	.
chr10	39047772	39047794	chr10:39047772-39047794	0	AAGTGAGTCCTACAGACAAGCTT	1	2	3	AB4	-	.
chr10	39048334	39048357	chr10:39048334-39048357	0	GTGCATGTTTCCGTAGACATCTTT	1	2	4	AD3	-	.
chr10	39051116	39051145	chr10:39051116-39051145	0	TGGCTTGTTTTTAGTGTGCTGGACAAGTAA	1	3	10	CCD1	-	.
chr10	39052031	39052051	chr10:39052031-39052051	0	CAGCAAGTTGGAAACATTCTT	2	3	1	ACC1	-	.
chr10	39054779	39054805	chr10:39054779-39054805	0	AAACTTTTCTTTGGCTTCAGCATGTTG	1	3	7	ACC2	-	.
chr10	39058155	39058180	chr10:39058155-39058180	0	AAAGAAGCTCTCTGTGAAACTACTTT	1	2	6	AA2	-	.
chr10	39060632	39060656	chr10:39060632-39060656	0	AAGCAGGTTCACAGAAAGCTTCTTT	1	2	5	AB2	-	.
chr10	39060976	39060996	chr10:39060976-39060996	0	AAACAAGTTTATAGATAGCTT	1	2	1	AC1	-	.
chr10	39063218	39063250	chr10:39063218-39063250	0	GGAATAGTTTTTCCCTTAGGCCTGAATAAGCTC	1	2	13	AA2	-	.
chr10	39064039	39064060	chr10:39064039-39064060	0	AAGCAAGTTCACAGATAACTTC	1	2	2	AA1	-	.
chr10	39066279	39066301	chr10:39066279-39066301	0	AAACCAGTTTCACAAACTTATTT	1	2	3	AB3	-	.
chr10	39068756	39068781	chr10:39068756-39068781	0	AAACTTTCTTTTGATTCAGCATGTTG	1	3	6	ACC2	-	.
chr10	39074555	39074576	chr10:39074555-39074576	0	AAGCTAGCTGTGAAACTATTTT	1	2	2	AC2	-	.
chr10	39077379	39077404	chr10:39077379-39077404	0	AAAGAAGCCATCTGCAAAACTTGTTT	1	2	6	AC1	-	.
chr10	39077434	39077459	chr10:39077434-39077459	0	AACCTTGCTTTTGATTCAGCATGTTG	1	3	6	CCD1	-	.
chr10	39078539	39078564	chr10:39078539-39078564	0	AAACAAGCTGTCTGTGAAACTTTCTT	1	2	6	AC2	-	.
chr10	39079054	39079075	chr10:39079054-39079075	0	AAGCTATCTTTGAAACTGGTTT	1	2	2	AB2	-	.
chr10	39082318	39082349	chr10:39082318-39082349	0	AGACTTTCTTGGGAATTAATATAGGCTTGTTG	1	2	12	AC2	-	.
chr10	39083356	39083378	chr10:39083356-39083378	0	AAGCAAGCCTAGGAGACATGCAA	1	2	3	CD	-	.
chr10	39091637	39091669	chr10:39091637-39091669	0	GAATATGCCCAGATAAGAACTAGAAAGAAGCTC	1	2	13	AA2	-	.
chr10	39093494	39093519	chr10:39093494-39093519	0	AAACTTTCTTCTGATTCAGCATGTTA	1	3	6	ACC2	-	.
chr10	39095182	39095210	chr10:39095182-39095210	0	GGACTTCTCTCACAGAGTTAAACATTTCT	1	2	9	AA2	-	.
chr10	39096397	39096422	chr10:39096397-39096422	0	AAACTTTTCCTTTGATCAGCATGTTG	1	3	6	ACC2	-	.
chr10	39100108	39100133	chr10:39100108-39100133	0	AAAGAAGCTTTTGGTGAAACTACCTT	1	2	6	AA2	-	.
chr10	39102154	39102178	chr10:39102154-39102178	0	AAAGAAGCTCTCTGTGAAAATGCTT	1	2	5	AA2	-	.
chr10	39106105	39106133	chr10:39106105-39106133	0	AAACTTCTTTGTGATGTGTGGATATGTCT	1	2	9	AA2	-	.
chr10	39106491	39106513	chr10:39106491-39106513	0	CAACTTGTTGATTCAACAAGTTG	1	4	3	CCCC	-	.
chr10	39107258	39107279	chr10:39107258-39107279	0	AAACCTGCTCTGAAAATTGTTC	1	2	2	AB2	-	.
chr10	39108348	39108367	chr10:39108348-39108367	0	AAATTCGCTCAGACATGCTT	3	2	0	AB1	-	.
chr10	39109600	39109628	chr10:39109600-39109628	0	AGTTTTGTTTTGAGTGTCCAAGCAAGTTT	1	2	9	AD4	-	.
chr10	39112176	39112196	chr10:39112176-39112196	0	TGATAAGCTAAAGACATGCTC	2	3	1	ACC1	-	.
chr10	39112864	39112889	chr10:39112864-39112889	0	AAACTTCCTTTTGATTCAGCATGTTG	1	3	6	ACC2	-	.
chr10	39118192	39118212	chr10:39118192-39118212	0	AAGCTACCTGTGAACATGCTT	1	2	1	AC1	-	.
chr10	39119387	39119411	chr10:39119387-39119411	0	AAAGAAGCTCTGTGTGAAATTGCTT	1	2	5	AA2	-	.
chr10	39123248	39123273	chr10:39123248-39123273	0	AAAGAAGCTCTCAGTGAAACTTCTTT	1	2	6	AA2	-	.
chr10	39125815	39125836	chr10:39125815-39125836	0	AAGCTTTCTTTGAAACTACTTT	1	2	2	AA2	-	.
chr10	39126515	39126543	chr10:39126515-39126543	0	AAACTTCTTTGTGATGTGTGGATTTGTCT	1	2	9	AA2	-	.
chr10	39129746	39129767	chr10:39129746-39129767	0	GAACCTGTCTGTGAAAATGCTT	1	2	2	AB2	-	.
chr10	39136930	39136954	chr10:39136930-39136954	0	AAACAAGCTATCTGTGAAATTGCTT	1	2	5	AC2	-	.
chr10	39138370	39138390	chr10:39138370-39138390	0	CAGCAAGTTGGAAACATTCTT	2	3	1	ACC1	-	.
chr10	39138697	39138723	chr10:39138697-39138723	0	AAGCATTTCTTTTGATTCAGCAAGTTG	1	3	7	ACC2	-	.
chr10	39142204	39142225	chr10:39142204-39142225	0	AAACTAGTTTCTCAGAAAGCCC	1	2	2	AC1	-	.
chr10	39143876	39143908	chr10:39143876-39143908	0	AAACATCTTCAGATAAAAATTAGAAGGAAGCTT	1	2	13	AA2	-	.
chr10	39144597	39144629	chr10:39144597-39144629	0	AAGCATCTTCAGGTAAAAACTACAAAGAAGCTT	1	2	13	AA2	-	.
chr10	39145302	39145327	chr10:39145302-39145327	0	AAAGAAGCTTTCTGAGAAACTACTTT	1	2	6	AA2	-	.
chr10	39145624	39145656	chr10:39145624-39145656	0	AAACATCTTCAGATAATAACTAGAAAGAAGCTT	1	2	13	AA2	-	.
chr10	39146306	39146338	chr10:39146306-39146338	0	AAACATCTTCATATAAAAACTAGAAAGAAGTTT	1	2	13	AA2	-	.
chr10	39146781	39146800	chr10:39146781-39146800	0	GGACATTTCGGAGCTTGTTG	3	3	0	ACC2	-	.
chr10	39147887	39147911	chr10:39147887-39147911	0	AAAGAAGCTTTCTGAGAAATTGCTT	1	2	5	AA2	-	.
chr10	39148379	39148411	chr10:39148379-39148411	0	AAACATCCTCAGATAAAAACCAGAAAGAAGCTT	1	2	13	AA2	-	.
chr10	39150780	39150812	chr10:39150780-39150812	0	AAACATCTTCTGATAAAAATTAGAAAGAAGCTT	1	2	13	AA2	-	.
chr10	39151466	39151498	chr10:39151466-39151498	0	AAACAACTTCAGATAAAAGCTAGAAAGAAGCCT	1	2	13	AA2	-	.
chr10	39151832	39151857	chr10:39151832-39151857	0	AAAGAAGCTTTCTGAGAAACTTCTTT	1	2	6	AA2	-	.
chr10	39152133	39152165	chr10:39152133-39152165	0	AAACATCTTCAGATAAAAACTAGGAAGAAGCTT	1	2	13	AA2	-	.
chr10	39153158	39153190	chr10:39153158-39153190	0	AAACATTTTTGGCTAAAAACTAGAAGGAAGCTT	1	2	13	AA2	-	.
chr10	39153652	39153684	chr10:39153652-39153684	0	AAACATCTTCAGATAAAAAACAGAAAAAAGCTT	1	2	13	AA2	-	.
chr10	39154968	39155000	chr10:39154968-39155000	0	AAACATCTTCAGATAAAAACTAGAAAGAAGCTT	1	2	13	AA2	-	.
chr10	39156045	39156069	chr10:39156045-39156069	0	AAAGAAGCTTTCTGAAAAATTGCTT	1	2	5	AA2	-	.
chr10	39156904	39156925	chr10:39156904-39156925	0	AAGCTTTCTTAGAAACTACTTT	1	2	2	AA2	-	.
chr10	39157220	39157252	chr10:39157220-39157252	0	AAACATCTTCAGGTAAAAACTAGAAAGAAGCTT	1	2	13	AA2	-	.
chr10	39157901	39157933	chr10:39157901-39157933	0	AGACATCTTCAGATAAAAACTAGAAAGAAGCTT	1	2	13	AA2	-	.
chr10	39159268	39159300	chr10:39159268-39159300	0	AAACATCTTCAGTTAAAACCTAGAAAGAAGCTT	1	2	13	AA2	-	.
chr10	39159613	39159645	chr10:39159613-39159645	0	AAACATCTTCAGATAAAAACGAGAAAGAAGTTC	1	2	13	AA2	-	.
chr10	39160815	39160846	chr10:39160815-39160846	0	AAACATCTTCAGATAAAATTAGAAAGAAGCTT	1	2	12	AA2	-	.
chr10	39161155	39161187	chr10:39161155-39161187	0	AAACATTTTCAGATAAAAACTAGAAAGAAGCTT	1	2	13	AA2	-	.
chr10	39162196	39162219	chr10:39162196-39162219	0	AAGAAAGTTTCTGAGAAAATGCTT	1	2	4	AA2	-	.
chr10	39162849	39162881	chr10:39162849-39162881	0	GAACAACTTCAGATAAAAACTAGAAAGAAGCTT	1	2	13	AA2	-	.
chr10	39163047	39163068	chr10:39163047-39163068	0	AAGCTATCTTAGAAACTTCTTT	1	2	2	AA2	-	.
chr10	39165746	39165765	chr10:39165746-39165765	0	AAGCTATCTATGACAAGCCC	2	3	0	ACC2	-	.
chr10	39167026	39167058	chr10:39167026-39167058	0	AAACAAATTTACAAGATAAAACCAAACAACCCC	1	2	13	AA2	-	.
chr10	39168702	39168722	chr10:39168702-39168722	0	AAACTAGGTGGAAGCTAGCTG	1	3	1	CCD2	-	.
chr10	39168856	39168888	chr10:39168856-39168888	0	AAACATCTTCATATAAAAACTGGAAAGAAGCTT	1	2	13	AA2	-	.
chr10	39169889	39169921	chr10:39169889-39169921	0	AAACATCTTCAGATAAAAACTAGAAGGAAGCTT	1	2	13	AA2	-	.
chr10	39170230	39170262	chr10:39170230-39170262	0	AAACATCTTCAGATAAAAACTAGAAAGAAGCTT	1	2	13	AA2	-	.
chr10	39170750	39170782	chr10:39170750-39170782	0	AAACATCTTCAGATGAAAATTAGAAAGAAGCTT	1	2	13	AA2	-	.
chr10	39170922	39170954	chr10:39170922-39170954	0	AAACATCTTCAGAAGAAAACTAGAAAGAAGCTT	1	2	13	AA2	-	.
chr10	39171975	39171999	chr10:39171975-39171999	0	AAAGAAGCTTTCTGAAAAATTGCTT	1	2	5	AA2	-	.
chr10	39172467	39172499	chr10:39172467-39172499	0	AAACATCTTCAGAAAAATACTAGAAAGAAGCTT	1	2	13	AA2	-	.
chr10	39173200	39173232	chr10:39173200-39173232	0	AAACATATTCAGTTAAAAACTACAAAGAAGTTT	1	2	13	AA2	-	.
chr10	39173398	39173418	chr10:39173398-39173418	0	AAGCTTTCTGAGAACTTGCTT	1	2	1	AC1	-	.
chr10	39173888	39173920	chr10:39173888-39173920	0	AAACATCTTCAGATAAAAACTAGAAAGAAGCTT	1	2	13	AA2	-	.
chr10	39174915	39174947	chr10:39174915-39174947	0	AAACATCTTCAGATAAAAAATAGAAATAAGTTT	1	2	13	AA2	-	.
chr10	39176621	39176653	chr10:39176621-39176653	0	AAACATCTTCAGGTAAACACTTGAAAGAAGCTT	1	2	13	AA2	-	.
chr10	39176964	39176996	chr10:39176964-39176996	0	AAACTTCTTCAGATAAAAACTAGAAAGAAGCTT	1	2	13	AA2	-	.
chr10	39177156	39177188	chr10:39177156-39177188	0	AAACATCTTCAGATAAAAACTAGAAAGAAGCTT	1	2	13	AA2	-	.
chr10	39179178	39179210	chr10:39179178-39179210	0	AAACATCTTCAGATAAAAACTAGAAAGAAGCTT	1	2	13	AA2	-	.
chr10	39179864	39179896	chr10:39179864-39179896	0	AAACATCTTCAGATAAAATTTAGAAATAAGTCT	1	2	13	AA2	-	.
chr10	39180765	39180786	chr10:39180765-39180786	0	AAACTTGCTAAGAAACTACTTT	1	2	2	AC2	-	.
chr10	39183911	39183930	chr10:39183911-39183930	0	GAGCTATTTATGACAAGTCC	2	3	0	ACC2	-	.
chr10	39184577	39184609	chr10:39184577-39184609	0	AAGTTTGTTTCCTGTTTTTAAGTAAAGTTGTTT	1	2	13	AA2	-	.
chr10	39184902	39184927	chr10:39184902-39184927	0	AAACCAGTTTCTTAGAAAGCTTATTT	1	2	6	AB3	-	.
chr10	39185076	39185098	chr10:39185076-39185098	0	AAGCATTTTCTCAGAGCTATTTC	1	2	3	AA2	-	.
chr10	39185605	39185637	chr10:39185605-39185637	0	AAGCTTCTTTCTACTTTTTATCTGAAGATGTTT	1	2	13	AA2	-	.
chr10	39186293	39186324	chr10:39186293-39186324	0	AAACTTCTTTTAGTTTTTATTGGAAGATGTTT	1	2	12	AA2	-	.
chr10	39187307	39187338	chr10:39187307-39187338	0	AAACTTCTTTCAGTTTTTATCTGAAGTTGTTT	1	2	12	AA2	-	.
chr10	39188311	39188335	chr10:39188311-39188335	0	AAGCAGGTTCTTAGAAAGCTTCTTT	1	2	5	AB2	-	.
chr10	39188670	39188702	chr10:39188670-39188702	0	AAGCTTCTTTCTTGTTTTTATCTGAAGATGTTT	1	2	13	AA2	-	.
chr10	39188842	39188874	chr10:39188842-39188874	0	AAGCTTCTTTCTTGTTTTTATATGAAGATGTTT	1	2	13	AA2	-	.
chr10	39189525	39189557	chr10:39189525-39189557	0	AAGCTTCTTTCTGGTTTTTAGCTGAAGATGTTT	1	2	13	AA2	-	.
chr10	39189859	39189891	chr10:39189859-39189891	0	AAGCTTCTTTCTAGTTTTTACCTGAAGATGTTT	1	2	13	AA2	-	.
chr10	39190187	39190211	chr10:39190187-39190211	0	AAGCAGGTTCTCATAAAGCTTCTTT	1	2	5	AB2	-	.
chr10	39191391	39191416	chr10:39191391-39191416	0	AAAATAGTTTCTCAGAAAGCTTCTTT	1	2	6	AA2	-	.
chr10	39194470	39194495	chr10:39194470-39194495	0	AAACCAGTTTCTTAGAAAGCTTCTTT	1	2	6	AB3	-	.
chr10	39194816	39194840	chr10:39194816-39194840	0	AAGCACGTTCTCAGAAAGCTTCTTT	1	2	5	AB2	-	.
chr10	39197046	39197066	chr10:39197046-39197066	0	AAGCCAGTTCTCAGCTAGCTT	1	2	1	BC2	-	.
chr10	39198237	39198257	chr10:39198237-39198257	0	GGTCTTGTTCCCAGCATGTCC	2	2	1	CD	-	.
chr10	39199776	39199795	chr10:39199776-39199795	0	AAATTAGCTAGAGCTTGTCT	2	2	0	AC1	-	.
chr10	39199951	39199981	chr10:39199951-39199981	0	AAGCTAGTATCCCAAATGAAGGAACATGTGT	1	2	11	DD2	-	.
chr10	39200691	39200712	chr10:39200691-39200712	0	AGACTACTTATAAAGCTTGCTG	1	3	2	ACC2	-	.
chr10	39203280	39203311	chr10:39203280-39203311	0	TAGTTAGTCAAGGATTACAGTTAAACATGCTT	1	3	12	ACC1	-	.
chr10	39204229	39204257	chr10:39204229-39204257	0	TCACTTGCTTGAAGATTTGAAGCTTGTTT	1	2	9	CD	-	.
chr10	39204575	39204607	chr10:39204575-39204607	0	AAGTTTGTCTTTACTTCATTGGAGGGCTTGTGT	1	2	13	AD3	-	.
chr10	39207290	39207312	chr10:39207290-39207312	0	AGGCAACCTGAAGAGACATGCCT	1	2	3	AC1	-	.
chr10	39207963	39207984	chr10:39207963-39207984	0	GGGCAAGCCCTTGAACTTCCCA	1	2	2	AC3	-	.
chr10	39208136	39208163	chr10:39208136-39208163	0	AAACTAATCTTAATGGAGAGGCCAGCCT	1	2	8	AB2	-	.
chr10	39209129	39209148	chr10:39209129-39209148	0	AAACATGTTAATACAAGTTA	3	3	0	CCD2	-	.
chr10	39209652	39209680	chr10:39209652-39209680	0	AAACAAGCTCCAGGAAATGGAGTATTTCC	2	2	9	AA1	-	.
chr10	39210616	39210645	chr10:39210616-39210645	0	CAGCTAGTCATCTGCAGCAGGAAAATGTCC	1	3	10	ACC2	-	.
chr10	39210767	39210794	chr10:39210767-39210794	0	GGGCATGACAGCCAACATGAACATGTCA	1	3	8	CCD2	-	.
chr10	39212586	39212609	chr10:39212586-39212609	0	AAGCATTTCTTAGAAAGCTTCTTT	1	2	4	AA2	-	.
chr10	39215148	39215172	chr10:39215148-39215172	0	AAGCAGTTTCTCAGAAAGCTTGTTT	1	2	5	AB1	-	.
chr10	39215817	39215849	chr10:39215817-39215849	0	AAACAAATTTACAAGAAAAAAACAAACAACCCC	1	2	13	AA2	-	.
chr10	39219785	39219809	chr10:39219785-39219809	0	AAAGAAGCTTCTGATAAACTTCTTT	1	2	5	AA2	-	.
chr10	39221618	39221650	chr10:39221618-39221650	0	AAACATCTTCAGATAAAAACCAGAGAGAAGCTT	1	2	13	AA2	-	.
chr10	39222646	39222678	chr10:39222646-39222678	0	AAACATCTTCAGATAAAAACTAGAAAGAAGCTT	1	2	13	AA2	-	.
chr10	39224021	39224053	chr10:39224021-39224053	0	AAACATCTTCAGAGAAAAACTGGAAAGAAGCTT	1	2	13	AA2	-	.
chr10	39224363	39224395	chr10:39224363-39224395	0	AAACATCTTCAGATAAAAACGAGAAACGAGCTT	1	2	13	AB2	-	.
chr10	39225417	39225442	chr10:39225417-39225442	0	AAAGAAGCTTTCTGAGAAACTTCTTT	1	2	6	AA2	-	.
chr10	39226080	39226112	chr10:39226080-39226112	0	AAACATCTTCAGATTAAAATGAGAAACAAGCAT	1	2	13	AD2	-	.
chr10	39227472	39227496	chr10:39227472-39227496	0	AAAGAAGCTTTCTGAGAAAATGCTT	1	2	5	AA2	-	.
chr10	39229508	39229540	chr10:39229508-39229540	0	AAACATCTTCAGTTAAAAACTAGAAAGAAGCTT	1	2	13	AA2	-	.
chr10	39230402	39230426	chr10:39230402-39230426	0	AAAGAAGCTTTCTGAGAAATTGCTT	1	2	5	AA2	-	.
chr10	39230722	39230754	chr10:39230722-39230754	0	AAACATCTTCAGTTAAAAACTAGAAAGAAGCTC	1	2	13	AA2	-	.
chr10	39231089	39231113	chr10:39231089-39231113	0	AAAGAAGCTTTCTGAGAAATTGCTT	1	2	5	AA2	-	.
chr10	39231748	39231780	chr10:39231748-39231780	0	AAACATCTTCAGATTAAAACGAGAAAGAAGCTT	1	2	13	AA2	-	.
chr10	39232422	39232454	chr10:39232422-39232454	0	AAACAACTTCACATGAAAATGTGAAAGAAGCTT	1	2	13	AA2	-	.
chr10	39232765	39232797	chr10:39232765-39232797	0	AAACATTTTCCGTTAAAAACGAGAAAGAAGCTT	1	2	13	AA2	-	.
chr10	39234138	39234170	chr10:39234138-39234170	0	AAACATCTTCAGATAAAAATGACAAAGAAGCTT	1	2	13	AA2	-	.
chr10	39234481	39234513	chr10:39234481-39234513	0	AAACATCTTCTACTAAAAACTGGAAAAAAGCTT	1	2	13	AA2	-	.
chr10	39235163	39235195	chr10:39235163-39235195	0	AAGCTTATTCTGTTAAAAACTGGAGAGAAGCTT	1	2	13	AA2	-	.
chr10	39235873	39235897	chr10:39235873-39235897	0	AAAGAAGCTTTTTGAGAAATAGCTT	1	2	5	AA2	-	.
chr10	39236879	39236911	chr10:39236879-39236911	0	AAACATCTTCTAATAAAAACTGGAGAGAAGCTT	1	2	13	AA2	-	.
chr10	39237567	39237599	chr10:39237567-39237599	0	AAACATCTTCAGTTAAAAACTAGAAAGAAGCTT	1	2	13	AA2	-	.
chr10	39239281	39239313	chr10:39239281-39239313	0	AAACATCTTCAGTTAAAAACTAGAAAGAAGCTT	1	2	13	AA2	-	.
chr10	39239625	39239657	chr10:39239625-39239657	0	AAACAACTTCAGATAAAAACGAGAAAGAAGCTT	1	2	13	AA2	-	.
chr10	39240312	39240344	chr10:39240312-39240344	0	AAACATCTTCAGATAAAAATGAGAAAGAAGCTT	1	2	13	AA2	-	.
chr10	39240656	39240688	chr10:39240656-39240688	0	AAACATCTTCAGTTAAAAACTACAAAGAAGTTT	1	2	13	AA2	-	.
chr10	39240999	39241031	chr10:39240999-39241031	0	GAACATCTTCAGTTTAAAACTAGAAAGAAGCTT	1	2	13	AA2	-	.
chr10	39241343	39241375	chr10:39241343-39241375	0	AAACATCTTCAGATAAAAATGAGAAAGAAGCTC	1	2	13	AA2	-	.
chr10	39241687	39241719	chr10:39241687-39241719	0	AAACATCTTCAGTTAAAAACTAGAAAGAAGCTT	1	2	13	AA2	-	.
chr10	39242030	39242062	chr10:39242030-39242062	0	AAACATCTTCAGATAAAAACGAGAAAGAAGCTT	1	2	13	AA2	-	.
chr10	39243057	39243089	chr10:39243057-39243089	0	AAACAACTTCTGTTAAAAACTGGAAAGAAGCTT	1	2	13	AA2	-	.
chr10	39243285	39243315	chr10:39243285-39243315	0	GGGCATGCATTTCACAGATTTCAGCTTGTCT	1	2	11	CD	-	.
chr10	39244087	39244119	chr10:39244087-39244119	0	AAACATCTTTAGTTTAAAACTAGAAAAAAGCTT	1	2	13	AA2	-	.
chr10	39244775	39244807	chr10:39244775-39244807	0	AAACATCTTCAGATAAAAATTAGAAAGAAGCCT	1	2	13	AA2	-	.
chr10	39247367	39247392	chr10:39247367-39247392	0	AAAGAAGCTTTCTGAGAAACTTCCTT	1	2	6	AA2	-	.
chr10	39248030	39248062	chr10:39248030-39248062	0	AAACATCTTCAGATAAAAAGTAGAAAGAAGTTC	1	2	13	AA2	-	.
chr10	39249690	39249722	chr10:39249690-39249722	0	AAGCTTCTTTCTAGTTTTTCTCTGAAGATGTTT	1	2	13	AA2	-	.
chr10	39251382	39251413	chr10:39251382-39251413	0	GGGGTTGTTTGTTTTTTCTTGTAAATTTGTTT	1	2	12	AA2	-	.
chr10	39251875	39251900	chr10:39251875-39251900	0	GGTCTAGTTTTTATCTGAAGATGTTT	1	2	6	AD2	-	.
chr10	39253583	39253615	chr10:39253583-39253615	0	AAGCTTCCTTCTAGCTTTTATCTGAAGATGTTT	1	2	13	AA2	-	.
chr10	39253927	39253959	chr10:39253927-39253959	0	AAGCTTCTTTCTACTTTTTATCTGAAGATGTTT	1	2	13	AA2	-	.
chr10	39255745	39255777	chr10:39255745-39255777	0	AAGCTTCTTTCTAGTTTTTATCTGAAGATGTTT	1	2	13	AA2	-	.
chr10	39258138	39258170	chr10:39258138-39258170	0	AGGCTTCTTTCTAGTTTTTATCTAAAGATGTTT	1	2	13	AA2	-	.
chr10	39258825	39258857	chr10:39258825-39258857	0	AAGCTTCTTTCTAGTTTTTATCTGAAGTTGTTT	1	2	13	AA2	-	.
chr10	39259169	39259201	chr10:39259169-39259201	0	AAACTTATTTCTAGTTTTTGTCTGAAAATGTTT	1	2	13	AA2	-	.
chr10	39261772	39261795	chr10:39261772-39261795	0	AAGCAAGTTCTTGGAGACTTACAA	1	3	4	ACD2	-	.
chr10	39265940	39265960	chr10:39265940-39265960	0	CAGATAGCTTCCAGCTAGTTT	1	3	1	ACC1	-	.
chr10	39266117	39266149	chr10:39266117-39266149	0	AAGCTTCTTTCTAGTTTTTATCTGAAGATGTTT	1	2	13	AA2	-	.
chr10	39266443	39266468	chr10:39266443-39266468	0	AAAGAAGTTTCTCATAAAGCTTCTTT	1	2	6	AA2	-	.
chr10	39267146	39267177	chr10:39267146-39267177	0	AAGCTTCCTTTTGGTTTTATCTGAAGATGTTT	1	2	12	AA2	-	.
chr10	39268504	39268528	chr10:39268504-39268528	0	AAGCAGTTTCTCAGAAAGCTTGTTT	1	2	5	AB1	-	.
chr10	39271765	39271796	chr10:39271765-39271796	0	AAGCTTCTTTCTATTTTTATCTGAAGATGTTT	1	2	12	AA2	-	.
chr10	39273304	39273336	chr10:39273304-39273336	0	AAGCTTCTTTGTAGTTTTTATCTGAAGATGTTT	1	2	13	AA2	-	.
chr10	39273460	39273485	chr10:39273460-39273485	0	AAAGTAGTTTCTCAGAAAGCTTCTTT	1	2	6	AA2	-	.
chr10	39275473	39275505	chr10:39275473-39275505	0	AAGCTTCTTTCTAGTTTTTATCTGAATATGTTT	1	2	13	AA2	-	.
chr10	39277708	39277740	chr10:39277708-39277740	0	GAGCTTCTTTCTTGTTTTTATCTGAAGATGTTT	1	2	13	AA2	-	.
chr10	39278052	39278084	chr10:39278052-39278084	0	AAGCTTCTTTCTAGTTTTTATCCAAAGATGTTT	1	2	13	AA2	-	.
chr10	39279753	39279778	chr10:39279753-39279778	0	AAACCAGTTTCTCAGGAAGCTTCTTT	1	2	6	AB3	-	.
chr10	39280083	39280108	chr10:39280083-39280108	0	AAAGTAGTTTCTCAGAAAGCTACTTT	1	2	6	AA2	-	.
chr10	39281128	39281160	chr10:39281128-39281160	0	AAGCTTCTCTCTTGTTTTTATCTGAAGATGTTT	1	2	13	AA2	-	.
chr10	39283332	39283357	chr10:39283332-39283357	0	AAAATAGTCTCTCAGAAAGCATATTT	1	2	6	AA2	-	.
chr10	39283675	39283700	chr10:39283675-39283700	0	GAAGTAGTTTCTCAGAAAGCTTCTTT	1	2	6	AA2	-	.
chr10	39284033	39284065	chr10:39284033-39284065	0	AAGCTTCTTTCTAGTTTTTATGTGAAGATGTTT	1	2	13	AA2	-	.
chr10	39284718	39284750	chr10:39284718-39284750	0	AAGCTTCTTTCTAGTATTTTTCTGAAGATGTTT	1	2	13	AA2	-	.
chr10	39285944	39285976	chr10:39285944-39285976	0	CAGCTTCTTTATTGTTTTTATCTGAACATGCTT	1	2	13	AC1	-	.
chr10	39286613	39286637	chr10:39286613-39286637	0	AAGCAATTTCTCAAAAAGCTTCTTT	1	2	5	AA2	-	.
chr10	39293140	39293163	chr10:39293140-39293163	0	AGACATTTCTCAAAAAGCTTCTTT	1	2	4	AA2	-	.
chr10	39302264	39302296	chr10:39302264-39302296	0	AAGCTTGTTCCTAGTTTTTATCTGAAGATATTT	2	2	13	AA1	-	.
chr10	39309173	39309205	chr10:39309173-39309205	0	AAGCTTCTTTCTCGTTTTTATCCAAAGATGTTT	1	2	13	AA2	-	.
chr10	39309670	39309694	chr10:39309670-39309694	0	AAAGTAGTTTCTAAAAAGCTTTTTT	1	2	5	AA2	-	.
chr10	39311604	39311629	chr10:39311604-39311629	0	AAAGTAGTTTTTCTGAAAGCTTCTTT	1	2	6	AA2	-	.
chr10	39312115	39312140	chr10:39312115-39312140	0	AAAGAAGTTTCTTAGAAAGCTTCTTT	1	2	6	AA2	-	.
chr10	39314189	39314220	chr10:39314189-39314220	0	AAACTTCTTTTAATTTTTCTCTGAAAATGTTT	1	2	12	AA2	-	.
chr10	39314512	39314537	chr10:39314512-39314537	0	AAAGTAGTTTTTCAGAAAGCTTCTTT	1	2	6	AA2	-	.
chr10	39314785	39314807	chr10:39314785-39314807	0	AAACAAGGTTAACAAACTATTCC	1	2	3	AD2	-	.
chr10	39314852	39314873	chr10:39314852-39314873	0	AAACTAGTTTCTCAGAAAGTTT	1	2	2	AC1	-	.
chr10	39314971	39314995	chr10:39314971-39314995	0	AAACTACTCCATCTAAAGAAAGTTT	1	2	5	AA2	-	.
chr10	39315538	39315563	chr10:39315538-39315563	0	AAAGTAGTTTCTCAAAAAGCATCTTT	1	2	6	AA2	-	.
chr10	39319641	39319666	chr10:39319641-39319666	0	AAAGAAGTTTCTCAAAAAGCTTCTTT	1	2	6	AA2	-	.
chr10	39319985	39320010	chr10:39319985-39320010	0	AAAGTTGTTTCTCAAAAAGCTTCTTT	1	2	6	AA2	-	.
chr10	39323001	39323028	chr10:39323001-39323028	0	CAACTTGCTCAACCAAAAAAACAGGTTT	1	2	8	BC2	-	.
chr10	39327969	39327991	chr10:39327969-39327991	0	AAACCAGTTTCTCAAACAACTTC	1	2	3	AB3	-	.
chr10	39329850	39329870	chr10:39329850-39329870	0	AAGCATTTTCTGAGAAAGCTT	1	2	1	AA2	-	.
chr10	39330881	39330904	chr10:39330881-39330904	0	AAGCAATTTCTCAAAAACTTTCTT	1	2	4	AA2	-	.
chr10	39334143	39334168	chr10:39334143-39334168	0	GAAGAAGTTTCCCAGAAAGCTTTTTT	1	2	6	AA2	-	.
chr10	39334382	39334414	chr10:39334382-39334414	0	GGGGTTGTTTGTTTTTTTCTTGTAAATTTGTTT	1	2	13	AA2	-	.
chr10	39335250	39335280	chr10:39335250-39335280	0	AAACTAGTTCAACCATTGTGGAAGCCAGTGT	1	2	11	BD1	-	.
chr10	39336526	39336547	chr10:39336526-39336547	0	AAAGATGTTTCCAGGAAAGCTT	1	2	2	AA2	-	.
chr10	39342252	39342277	chr10:39342252-39342277	0	AAAGAAGTTTCTCAGAAAGCTTCTTT	1	2	6	AA2	-	.
chr10	39344656	39344681	chr10:39344656-39344681	0	AAAGAAGTTTCTCAGAAAACTTCTTT	1	2	6	AA2	-	.
chr10	39345172	39345193	chr10:39345172-39345193	0	AAACAAGTTTCTCAGGAAGCTT	1	2	2	AC1	-	.
chr10	39349521	39349547	chr10:39349521-39349547	0	CAAACTGCTCAATAAAAAGACATGTTC	1	3	7	ABC1	-	.
chr10	39358584	39358616	chr10:39358584-39358616	0	AAAAAAGTTTCTCAGAAAGCTTTGGTCTAGTTT	1	2	13	AD2	-	.
chr10	39363329	39363361	chr10:39363329-39363361	0	AAAGAAGTTTCTCAGAAAGATTCAGTCTAGTTT	1	2	13	AD2	-	.
chr10	39367968	39368000	chr10:39367968-39368000	0	GGGGTTGTTTGCTTTTTTGTTGTAAATTTGTTT	1	2	13	AA2	-	.
chr10	39371229	39371254	chr10:39371229-39371254	0	TGGCATGTTTTTGCTGTGGCTGGTCC	1	3	6	BCC1	-	.
chr10	39376546	39376572	chr10:39376546-39376572	0	AAGCTATTCTCTTTTTCAAAGTAGTCC	1	2	7	AA2	-	.
chr10	39377364	39377385	chr10:39377364-39377385	0	AAAGAAGTTTCTGAGAAAGTTT	1	2	2	AA2	-	.
chr10	39377867	39377888	chr10:39377867-39377888	0	AAAGAAGCTTCTAAGAAAGCTT	1	2	2	AA2	-	.
chr10	39379135	39379155	chr10:39379135-39379155	0	AAACAAGTCCCAAATATCCCT	2	2	1	AA1	-	.
chr10	39381333	39381358	chr10:39381333-39381358	0	AAAGAAGTTTCTCAGAAAGCTTGTGT	1	2	6	AD3	-	.
chr10	39383050	39383071	chr10:39383050-39383071	0	AAACAAGTTTTGCAGAAAGCTT	1	2	2	AC1	-	.
chr10	39385102	39385127	chr10:39385102-39385127	0	AGAGAAGTTTCTCAGAAAGCTTCTCT	1	2	6	AA2	-	.
chr10	39385629	39385649	chr10:39385629-39385649	0	CAGAAAGCTTCTGACTAGTTT	1	3	1	ACC1	-	.
chr10	39385960	39385985	chr10:39385960-39385985	0	AAAGAAGTTTCTCAGAAAGCTTCTTT	1	2	6	AA2	-	.
chr10	39386978	39387000	chr10:39386978-39387000	0	AAAGAAGTTTCTCAGAAAAGTTC	1	2	3	AA2	-	.
chr10	39387322	39387343	chr10:39387322-39387343	0	AAACAAGTTTCTCAGAAAGCTT	1	2	2	AC1	-	.
chr10	39389996	39390021	chr10:39389996-39390021	0	AAAGAAGTTTCTCAGAAAGCTTCTTT	1	2	6	AA2	-	.
chr10	39390168	39390189	chr10:39390168-39390189	0	AAACAAGTTTCTGAAAAAGCTT	1	1	2	A2	-	.
chr10	39390953	39390978	chr10:39390953-39390978	0	AGAGAAGCTTTCTGAGAAACTTCTTT	1	2	6	AA2	-	.
chr10	39391815	39391836	chr10:39391815-39391836	0	TAACATTCTAAGAAACTTGTTT	1	3	2	ACC2	-	.
chr10	39393359	39393384	chr10:39393359-39393384	0	AGAGAAGCTTTCTGAGAAACTTCTTC	1	2	6	AA2	-	.
chr10	39395135	39395156	chr10:39395135-39395156	0	TGAGCAGTTTGGAAACATGTTT	2	3	2	ABC1	-	.
chr10	39396097	39396119	chr10:39396097-39396119	0	GAAGTTCTCTGAGAAACTTGTTT	1	2	3	AA1	-	.
chr10	39398503	39398524	chr10:39398503-39398524	0	AAGCTTTCTCAGAAAATTGTTT	1	2	2	AA2	-	.
chr10	39399516	39399548	chr10:39399516-39399548	0	AAACTAGACAGAAGATTTCTGAGCAACTTGTTT	1	3	13	CCD2	-	.
chr10	39400723	39400748	chr10:39400723-39400748	0	AGAGAAGTTTTCAGAGAATCTTGTTT	1	2	6	AD2	-	.
chr10	39403623	39403643	chr10:39403623-39403643	0	AAACTAGTCAGAAGCATTCTG	2	3	1	ACC1	-	.
chr10	39405855	39405876	chr10:39405855-39405876	0	AAGCATTCTTAGAAACTTCTTT	1	2	2	AA2	-	.
chr10	39408547	39408579	chr10:39408547-39408579	0	AAACATCTTTGCATAAAAACTAGAGAGAAGCTT	1	2	13	AA2	-	.
chr10	39409422	39409454	chr10:39409422-39409454	0	AAACTAGCCAGAAAGTTTCTGAGAAACTTCTTT	1	2	13	AC2	-	.
chr10	39411783	39411810	chr10:39411783-39411810	0	AGACAAGACCTTTCTGAGAAACTTCTTT	1	2	8	AD2	-	.
chr10	39412637	39412664	chr10:39412637-39412664	0	AGACAAGACCTTTCTGAAAAACTACTTT	1	2	8	AD2	-	.
chr10	39414863	39414885	chr10:39414863-39414885	0	GAACAATTCTGAGAAACTTCTTT	1	2	3	AA2	-	.
chr10	39416907	39416928	chr10:39416907-39416928	0	AAGCATTCTCATAAACTTTTTT	1	2	2	AA2	-	.
chr10	39419294	39419315	chr10:39419294-39419315	0	AAGCATTCTGAGAAACTTGTTT	1	2	2	AC1	-	.
chr10	39419454	39419486	chr10:39419454-39419486	0	AAACTAGACTGATGTTTTCTGAGAAACTTCTTT	1	2	13	AD2	-	.
chr10	39419636	39419657	chr10:39419636-39419657	0	AAGCATTCTCAGAAACTTCTTT	1	2	2	AA2	-	.
chr10	39420044	39420064	chr10:39420044-39420064	0	GAGCATGCTTGAAACACTCTT	3	2	1	AB4	-	.
chr10	39420145	39420166	chr10:39420145-39420166	0	GAGCATTCTGAGAAACTTGTTT	1	2	2	AC1	-	.
chr10	39421379	39421404	chr10:39421379-39421404	0	AAACTTTCTTTTGATTGAGCAGGTTT	1	2	6	AB2	-	.
chr10	39421488	39421520	chr10:39421488-39421520	0	AAACTAGACCGAAACATTCTGAGAAACTTCTTT	1	2	13	AD2	-	.
chr10	39421658	39421690	chr10:39421658-39421690	0	AAACTAGACTGAAGCATTCTGAGAAACTTCTTT	1	2	13	AD2	-	.
chr10	39422340	39422372	chr10:39422340-39422372	0	AAACTAGCCAGAAGAATTCTGGGAAACATCTTT	1	2	13	AC2	-	.
chr10	39424315	39424337	chr10:39424315-39424337	0	AAAGAAGTTTCTCAGACTTCTTC	1	2	3	AA2	-	.
chr10	39424485	39424506	chr10:39424485-39424506	0	AAAGAAGTTCCTGAGAATGCTT	1	2	2	AA2	-	.
chr10	39424997	39425018	chr10:39424997-39425018	0	CAACAAGTTTCTCAGAATGCTT	1	3	2	ACC2	-	.
chr10	39426701	39426722	chr10:39426701-39426722	0	AAAGAAGTTTCTGAGAATGCTT	1	2	2	AA2	-	.
chr10	39431621	39431642	chr10:39431621-39431642	0	AAAGAAGTTTCTGAGAATGCTT	1	2	2	AA2	-	.
chr10	39432644	39432665	chr10:39432644-39432665	0	AAAGAAGTTTATGAGAAAGTTT	1	2	2	AA2	-	.
chr10	39433156	39433177	chr10:39433156-39433177	0	AAAGAAGTTTCTGAAAATGCTT	1	2	2	AA2	-	.
chr10	39433328	39433349	chr10:39433328-39433349	0	AAAGAAGTTTCTGAGAATGCTT	1	2	2	AA2	-	.
chr10	39433496	39433517	chr10:39433496-39433517	0	AAATAAGTTTCTGAGAATGCTT	1	2	2	AA2	-	.
chr10	39433667	39433688	chr10:39433667-39433688	0	AAAGAAGTCTCTGAGAATGCTT	1	2	2	AA2	-	.
chr10	39433837	39433858	chr10:39433837-39433858	0	AAAGAAGTTTCTAAGAATGCTT	1	2	2	AA2	-	.
chr10	39434008	39434029	chr10:39434008-39434029	0	AAAGAAGTTTCTGAGAATGCTT	1	2	2	AA2	-	.
chr10	39434455	39434476	chr10:39434455-39434476	0	AAGAATGATTCAAAACTAGCTC	2	2	2	AD1	-	.
chr10	39434519	39434540	chr10:39434519-39434540	0	AAAGAAGTTTCAGAGAATGCTT	1	2	2	AA2	-	.
chr10	39437742	39437763	chr10:39437742-39437763	0	AAGGTAGTTTCTGAGCATGCTT	2	1	2	A1	-	.
chr10	39438079	39438100	chr10:39438079-39438100	0	AAAGAAGTTTCTGAGAATGCTT	1	2	2	AA2	-	.
chr10	39438428	39438448	chr10:39438428-39438448	0	GAGCATTCTTCAGTCTTGTTT	1	2	1	AD2	-	.
chr10	39438587	39438608	chr10:39438587-39438608	0	AAAGAAGTTTCTGAGAATGCTT	1	2	2	AA2	-	.
chr10	39438758	39438779	chr10:39438758-39438779	0	AAAGAAGTCTCTGAGAATGCTT	1	2	2	AA2	-	.
chr10	39439268	39439289	chr10:39439268-39439289	0	AAAGAAGTTTCTGAGAATGCTT	1	2	2	AA2	-	.
chr10	39439607	39439628	chr10:39439607-39439628	0	AAAGAAGTTTCTGAGAATGCTT	1	2	2	AA2	-	.
chr10	39439778	39439799	chr10:39439778-39439799	0	AAAGAAGTTTGTGGGAATGCTT	1	2	2	AA2	-	.
chr10	39440120	39440141	chr10:39440120-39440141	0	AAAGAAGTTTCTGAGAATGCTT	1	2	2	AA2	-	.
chr10	39440291	39440312	chr10:39440291-39440312	0	AAAGAAGTTTCTGAGAATGCTT	1	2	2	AA2	-	.
chr10	39440462	39440483	chr10:39440462-39440483	0	AAAGAAGTTTCTGAGAATGCTT	1	2	2	AA2	-	.
chr10	39440633	39440654	chr10:39440633-39440654	0	AAAGAAGTTTCTGAGAATGCTT	1	2	2	AA2	-	.
chr10	39440804	39440825	chr10:39440804-39440825	0	AAGGAAGTTTCTGAGAATGTTT	1	2	2	AA2	-	.
chr10	39440974	39440995	chr10:39440974-39440995	0	AAAGAAGTTTCTGAGAATGCTT	1	2	2	AA2	-	.
chr10	39441145	39441166	chr10:39441145-39441166	0	AAAGAAGTTTCTGAGAATGCTT	1	2	2	AA2	-	.
chr10	39441316	39441337	chr10:39441316-39441337	0	AAAGAAGTTTCTGAGAATGTTT	1	2	2	AA2	-	.
chr10	39441487	39441508	chr10:39441487-39441508	0	GAAGAAGTTCCTGAGAATGCTT	1	2	2	AA2	-	.
chr10	39441828	39441849	chr10:39441828-39441849	0	AAAGAAGTTTCTGAGAATGCTT	1	2	2	AA2	-	.
chr10	39443024	39443045	chr10:39443024-39443045	0	AAAGAAGTTTCAGAGAATGCTT	1	2	2	AA2	-	.
chr10	39445925	39445946	chr10:39445925-39445946	0	AAAGAAGTTTCTGAGAATGCTT	1	2	2	AA2	-	.
chr10	39446434	39446455	chr10:39446434-39446455	0	AAAGAAGTTTCTGAGAATGCTT	1	2	2	AA2	-	.
chr10	39447331	39447363	chr10:39447331-39447363	0	GGGGTTGTTTGTTTTTTTCTTGTAAATTTGTTT	1	2	13	AA2	-	.
chr10	39452376	39452397	chr10:39452376-39452397	0	AAACAAGTTTCTGAGAATGATT	2	2	2	AD1	-	.
chr10	39453058	39453079	chr10:39453058-39453079	0	AAAGAAGTTTCAGAGAATGCTT	1	2	2	AA2	-	.
chr10	39453740	39453761	chr10:39453740-39453761	0	AAAGAAGTCTCTGAGAATGCTT	1	2	2	AA2	-	.
chr10	39454419	39454440	chr10:39454419-39454440	0	AAAGAAGTTTCAGAGAATGCTT	1	2	2	AA2	-	.
chr10	39456824	39456845	chr10:39456824-39456845	0	AAAGAAGTTTCTGAGAATGCTT	1	2	2	AA2	-	.
chr10	39458193	39458225	chr10:39458193-39458225	0	AAAGAAGTTTCTCAGACTGCTCCAGTCTAGTTT	1	2	13	AD2	-	.
chr10	39459326	39459352	chr10:39459326-39459352	0	CAAACTGCTCAATCAAAAGACATGTTT	1	3	7	ABC1	-	.
chr10	39461847	39461867	chr10:39461847-39461867	0	AAGCGTGTTTCAAAATTGCTC	1	2	1	AB2	-	.
chr10	39462766	39462786	chr10:39462766-39462786	0	GAGAATGCTTCAGTCTAGTTT	1	2	1	AD2	-	.
chr10	39467101	39467133	chr10:39467101-39467133	0	GGGGTTGTTTGTTTTTTTCTTGTAAATTTGTTT	1	2	13	AA2	-	.
chr10	39474276	39474297	chr10:39474276-39474297	0	AAGGAAGTTTCTGAGAATGCTT	1	2	2	AA2	-	.
chr10	39474948	39474968	chr10:39474948-39474968	0	GAACATGTTGCAAAGAAGTTA	1	3	1	ACC2	-	.
chr10	39477097	39477122	chr10:39477097-39477122	0	AAAATTGCTCTATCAAAAGAAAGTTT	1	2	6	AA2	-	.
chr10	39477152	39477173	chr10:39477152-39477173	0	AAACAAGTTTCTCAGGATGCTT	1	2	2	AC1	-	.
chr10	39477951	39477977	chr10:39477951-39477977	0	AAACCTGCTCAACCAAAAGATAAGTTC	1	2	7	AB2	-	.
chr10	39479581	39479612	chr10:39479581-39479612	0	AAACAAATTTACAAGAAAAAACAAACAACCCT	1	2	12	AA2	-	.
chr10	39491396	39491416	chr10:39491396-39491416	0	AAACTAGACAGGAGCATGCTG	1	3	1	CCD2	-	.
chr10	39491578	39491599	chr10:39491578-39491599	0	AAGCATTCTTAGAAACTTCTTT	1	2	2	AA2	-	.
chr10	39492086	39492105	chr10:39492086-39492105	0	AAGCATTCTCAGAAATGTCT	1	2	0	AA2	-	.
chr10	39493550	39493571	chr10:39493550-39493571	0	AGAGTAGTTTTTAAACTATCTT	1	2	2	AA2	-	.
chr10	39493827	39493848	chr10:39493827-39493848	0	AAGCATTCTCAGAAACTTCTTT	1	2	2	AA2	-	.
chr10	39496558	39496578	chr10:39496558-39496578	0	AAACTTGTTTGTGACATGTGC	2	2	1	CD	-	.
chr10	39497412	39497433	chr10:39497412-39497433	0	GAGCATTCTTAGAAACTTCTTT	1	2	2	AA2	-	.
chr10	39497750	39497771	chr10:39497750-39497771	0	AAGCATTCTCAGAAACTTCTTC	1	2	2	AA2	-	.
chr10	39498262	39498283	chr10:39498262-39498283	0	AAGCATTCTCAGAAACTACTTT	1	2	2	AA2	-	.
chr10	39498433	39498454	chr10:39498433-39498454	0	AAGCATTCTCAGAAACTTCTTT	1	2	2	AA2	-	.
chr10	39498604	39498625	chr10:39498604-39498625	0	AAGCATTCTCAGAAACTTCTTT	1	2	2	AA2	-	.
chr10	39498946	39498967	chr10:39498946-39498967	0	AAACATTCCCAGAAACTTCTTT	1	2	2	AA2	-	.
chr10	39499117	39499138	chr10:39499117-39499138	0	AGGCATTCTCAGAAACTTCTTT	1	2	2	AA2	-	.
chr10	39499629	39499650	chr10:39499629-39499650	0	AGGCATTCTCAGAAACTTCTTT	1	2	2	AA2	-	.
chr10	39499800	39499821	chr10:39499800-39499821	0	AAGCATTTTCAGAAACTTCTTT	1	2	2	AA2	-	.
chr10	39500646	39500667	chr10:39500646-39500667	0	AAGCATTCTCAGAAACTACTTT	1	2	2	AA2	-	.
chr10	39500817	39500838	chr10:39500817-39500838	0	AAGCATTCTCAGAAACTACTTT	1	2	2	AA2	-	.
chr10	39501159	39501180	chr10:39501159-39501180	0	AAGCATTCTCAGAAACTACTTT	1	2	2	AA2	-	.
chr10	39501319	39501340	chr10:39501319-39501340	0	AGGCATTCTCAGAAACTTCTTT	1	2	2	AA2	-	.
chr10	39501489	39501510	chr10:39501489-39501510	0	AAGCATTCTCAGAAACTACTTT	1	2	2	AA2	-	.
chr10	39501660	39501681	chr10:39501660-39501681	0	AAACATTCTCAGAAACTTGTTT	1	1	2	A2	-	.
chr10	39501831	39501852	chr10:39501831-39501852	0	AAGCATTCTCAGAAACTTCTCT	1	2	2	AA2	-	.
chr10	39502002	39502023	chr10:39502002-39502023	0	AAGCATTCTCAGAAACTTCCTT	1	2	2	AA2	-	.
chr10	39502513	39502532	chr10:39502513-39502532	0	AAGCATTCTCAGAAATGTCT	1	2	0	AA2	-	.
chr10	39502855	39502874	chr10:39502855-39502874	0	AAGCATTCTCAGAAATGTCT	1	2	0	AA2	-	.
chr10	39503248	39503273	chr10:39503248-39503273	0	AAACTTCCTTTTGATAGAGCAATTTT	1	2	6	AA2	-	.
chr10	39503368	39503389	chr10:39503368-39503389	0	AAGCATTCTCACAAACTTCTTT	1	2	2	AA2	-	.
chr10	39503710	39503731	chr10:39503710-39503731	0	AAGCATTCTCAGAAACTTCTTT	1	2	2	AA2	-	.
chr10	39503881	39503902	chr10:39503881-39503902	0	AAGCATTCTCAGAAACTTCTTT	1	2	2	AA2	-	.
chr10	39504221	39504242	chr10:39504221-39504242	0	AAGCATTCTCAGAAACTTCTTT	1	2	2	AA2	-	.
chr10	39504905	39504926	chr10:39504905-39504926	0	AAGCATTCTCTGAAACTTCTTT	1	2	2	AA2	-	.
chr10	39505246	39505267	chr10:39505246-39505267	0	AAGCATTGTCAGAAACTTGTTT	2	2	2	AD1	-	.
chr10	39505418	39505439	chr10:39505418-39505439	0	AAGCATTCTCAGAAACTTCTTT	1	2	2	AA2	-	.
chr10	39506102	39506123	chr10:39506102-39506123	0	AAGCATTCTCAGAAACTTCTTT	1	2	2	AA2	-	.
chr10	39506444	39506465	chr10:39506444-39506465	0	AAGCATTCTCAGAAACTTCTTT	1	2	2	AA2	-	.
chr10	39506615	39506636	chr10:39506615-39506636	0	AAGCAATCTCAGAAACTTCTTT	1	2	2	AA2	-	.
chr10	39506956	39506977	chr10:39506956-39506977	0	AAGCATTCTCAGAAACTTCTTT	1	2	2	AA2	-	.
chr10	39507298	39507319	chr10:39507298-39507319	0	AAACATTCTCAGAAACTTCTTT	1	2	2	AA2	-	.
chr10	39507468	39507490	chr10:39507468-39507490	0	GAACAATTCTCAGAAACTACCTT	1	2	3	AA2	-	.
chr10	39507808	39507829	chr10:39507808-39507829	0	AAGCATTCTCAGAAACTACTTT	1	2	2	AA2	-	.
chr10	39508586	39508609	chr10:39508586-39508609	0	AGGCTTGCTTAGGTAAACAAAGCA	1	3	4	ACD2	-	.
chr10	39513287	39513319	chr10:39513287-39513319	0	AAACAAATTTACAAGAAAAAAACAAACAACCCC	1	2	13	AA2	-	.
chr10	39514409	39514430	chr10:39514409-39514430	0	AGACCAGTTTTGAAACATTCTT	2	2	2	AB3	-	.
chr10	39514514	39514535	chr10:39514514-39514535	0	AAGCATTCTCTTAAACAAGTTT	1	1	2	A2	-	.
chr10	39514685	39514706	chr10:39514685-39514706	0	AAGCATTCTCAAAAACTACTTT	1	2	2	AA2	-	.
chr10	39515363	39515384	chr10:39515363-39515384	0	AAGCATTCTCAGAAACTACTTT	1	2	2	AA2	-	.
chr10	39515534	39515555	chr10:39515534-39515555	0	AAGCATTCCCAGAAACTTCTTT	1	2	2	AA2	-	.
chr10	39516047	39516068	chr10:39516047-39516068	0	AAGCATTCTCAGAAACTTCTTT	1	2	2	AA2	-	.
chr10	39516218	39516239	chr10:39516218-39516239	0	AAGCATTCTCAGAAACTTCTTT	1	2	2	AA2	-	.
chr10	39516732	39516753	chr10:39516732-39516753	0	AAACATTCTCAGAAACTTCTTT	1	2	2	AA2	-	.
chr10	39517586	39517607	chr10:39517586-39517607	0	AAGCATTCTCAGAAACTTCTTC	1	2	2	AA2	-	.
chr10	39518001	39518022	chr10:39518001-39518022	0	AAGCATTCTCAGAAACATTTTC	1	2	2	AA2	-	.
chr10	39518172	39518193	chr10:39518172-39518193	0	AAGCATTCTCAGAAACTTCTCT	1	2	2	AA2	-	.
chr10	39518684	39518705	chr10:39518684-39518705	0	AAGCATTCTCAGAAACTTTTTT	1	2	2	AA2	-	.
chr10	39519198	39519219	chr10:39519198-39519219	0	AAGCATTCTCAGAAACTACTCT	1	2	2	AA2	-	.
chr10	39519370	39519391	chr10:39519370-39519391	0	AAGCATTCCCAGAAACTTCTTT	1	2	2	AA2	-	.
chr10	39520053	39520074	chr10:39520053-39520074	0	AGGCATTCTCAGAAACTTCCTT	1	2	2	AA2	-	.
chr10	39520222	39520243	chr10:39520222-39520243	0	AAACATTCTCAGAAACTTCTTT	1	2	2	AA2	-	.
chr10	39520393	39520414	chr10:39520393-39520414	0	AGGCATTCTCAGAAACTTCTTT	1	2	2	AA2	-	.
chr10	39520785	39520811	chr10:39520785-39520811	0	GAACCTGCCTTTTGATAGAACAGGTTT	1	2	7	BB2	-	.
chr10	39521077	39521098	chr10:39521077-39521098	0	AAGCATTCTCAGAAACTTTCTT	1	2	2	AA2	-	.
chr10	39521758	39521779	chr10:39521758-39521779	0	AAGCTTTCTCAGAAACTTCTTT	1	2	2	AA2	-	.
chr10	39522511	39522532	chr10:39522511-39522532	0	AAGCATTCTCAGAAACTTCTTT	1	2	2	AA2	-	.
chr10	39522681	39522702	chr10:39522681-39522702	0	AAGCATTCTCAGAAACTTCTTT	1	2	2	AA2	-	.
chr10	39522925	39522946	chr10:39522925-39522946	0	AAGCATTCTCAGAAACTACTTT	1	2	2	AA2	-	.
chr10	39523096	39523117	chr10:39523096-39523117	0	AAGCATTCTCAGAAACATTTTC	1	2	2	AA2	-	.
chr10	39523256	39523276	chr10:39523256-39523276	0	AAACTAGACCCAAGCATTCTC	1	2	1	AD2	-	.
chr10	39523780	39523801	chr10:39523780-39523801	0	AAGCATTCTCAGAAACTTCTTT	1	2	2	AA2	-	.
chr10	39524122	39524143	chr10:39524122-39524143	0	AAGCATTCTCAGAAACTTCTTT	1	2	2	AA2	-	.
chr10	39524464	39524485	chr10:39524464-39524485	0	AAGCATTCCCAGAAACTTCTTT	1	2	2	AA2	-	.
chr10	39525145	39525166	chr10:39525145-39525166	0	AAGCATTCTCAGAAACTACTTT	1	2	2	AA2	-	.
chr10	39525656	39525677	chr10:39525656-39525677	0	AAGCATTCTCAGAAACTTCTTT	1	2	2	AA2	-	.
chr10	39525997	39526018	chr10:39525997-39526018	0	AAACATTCTCAGAAACTTGTTT	1	1	2	A2	-	.
chr10	39526064	39526084	chr10:39526064-39526084	0	GAGCAATTTTGAAACAATCTT	1	2	1	AA2	-	.
chr10	39526167	39526188	chr10:39526167-39526188	0	AAGCATTCTCAGAAACTACTTT	1	2	2	AA2	-	.
chr10	39526336	39526357	chr10:39526336-39526357	0	AAGCATTCTCATAAACTTCTTT	1	2	2	AA2	-	.
chr10	39526678	39526699	chr10:39526678-39526699	0	AAGCATTCTCAGAAACTTCCTT	1	2	2	AA2	-	.
chr10	39526728	39526753	chr10:39526728-39526753	0	GAACATACCTTCTCATAGAGTAGTTT	1	2	6	AA2	-	.
chr10	39526838	39526870	chr10:39526838-39526870	0	AAACTAGACAGAAGCATTCGCAGAAACTTGTTA	1	3	13	CCD2	-	.
chr10	39527019	39527040	chr10:39527019-39527040	0	AAGCATTCTCAGAAACTTCTTT	1	2	2	AA2	-	.
chr10	39527189	39527210	chr10:39527189-39527210	0	AAGCATTCTCAGAAACTTCTTT	1	2	2	AA2	-	.
chr10	39527360	39527381	chr10:39527360-39527381	0	AAGCATTCTCAGAAACTTCTTT	1	2	2	AA2	-	.
chr10	39527531	39527552	chr10:39527531-39527552	0	AAGCATTCTCAGAAACTTCTTT	1	2	2	AA2	-	.
chr10	39528383	39528404	chr10:39528383-39528404	0	AAGCATTCTCCGAAACTACTTT	1	2	2	AA2	-	.
chr10	39528553	39528574	chr10:39528553-39528574	0	AAACATTCTCTGAAACTTCTTT	1	2	2	AA2	-	.
chr10	39528724	39528745	chr10:39528724-39528745	0	AAGCATTCTCAGAAACTTCTTT	1	2	2	AA2	-	.
chr10	39529063	39529084	chr10:39529063-39529084	0	AAGCATTCTCTGAAACTTCTTT	1	2	2	AA2	-	.
chr10	39529234	39529255	chr10:39529234-39529255	0	AAGCATTCTCAGAAACTTCTTT	1	2	2	AA2	-	.
chr10	39529278	39529309	chr10:39529278-39529309	0	AGACTTGCACATACGTTTACAAAGAGAAGTTT	1	2	12	AD2	-	.
chr10	39529741	39529762	chr10:39529741-39529762	0	AAGCATTTTCAGAAACTTTTTT	1	2	2	AA2	-	.
chr10	39529792	39529817	chr10:39529792-39529817	0	AAACTTTCTTTTGATAGAGCAATTTT	1	2	6	AA2	-	.
chr10	39529912	39529933	chr10:39529912-39529933	0	AAGCATTCTCAGAAACTTCTTT	1	2	2	AA2	-	.
chr10	39530083	39530104	chr10:39530083-39530104	0	AAGCATTCTCAGAAACTTCCTT	1	2	2	AA2	-	.
chr10	39530255	39530276	chr10:39530255-39530276	0	AAGCATTCTCAGAAACTTCTTT	1	2	2	AA2	-	.
chr10	39530425	39530446	chr10:39530425-39530446	0	AAGCATCCTCAGAAACTTCTTT	1	2	2	AA2	-	.
chr10	39530596	39530617	chr10:39530596-39530617	0	AAGCATTCTCAGAAACTTCTTT	1	2	2	AA2	-	.
chr10	39530938	39530959	chr10:39530938-39530959	0	AAGCATTCTCAGAAACTTCTTT	1	2	2	AA2	-	.
chr10	39531449	39531470	chr10:39531449-39531470	0	AAGCATTCTCAGAAACTTCTTT	1	2	2	AA2	-	.
chr10	39531788	39531809	chr10:39531788-39531809	0	AAGCATTCTCAAAAACTTCTTT	1	2	2	AA2	-	.
chr10	39532197	39532217	chr10:39532197-39532217	0	GAGCATTTTTGAAGCATTCTT	1	2	1	AA2	-	.
chr10	39533154	39533175	chr10:39533154-39533175	0	AAGCATTCTCAGAAACTTCTTT	1	2	2	AA2	-	.
chr10	39533325	39533346	chr10:39533325-39533346	0	AAGCATTCTCAGAAACTTCTTT	1	2	2	AA2	-	.
chr10	39533497	39533518	chr10:39533497-39533518	0	AAGCATTCTCAGAAACTTCTTT	1	2	2	AA2	-	.
chr10	39533668	39533689	chr10:39533668-39533689	0	AAGCATTCTCAGAAACTTCTTT	1	2	2	AA2	-	.
chr10	39533839	39533860	chr10:39533839-39533860	0	AAGCATTCTCAGAAACTTCTTT	1	2	2	AA2	-	.
chr10	39534010	39534031	chr10:39534010-39534031	0	AGGCATTCTCAGAAACTTCTTT	1	2	2	AA2	-	.
chr10	39534522	39534543	chr10:39534522-39534543	0	AAGCATTCTCAGAAACTCGTTT	1	2	2	AB2	-	.
chr10	39534862	39534883	chr10:39534862-39534883	0	AAGCATTCTCAGAAACTTCCTT	1	2	2	AA2	-	.
chr10	39535371	39535392	chr10:39535371-39535392	0	AAACATTCTCAGAAACTTCTTT	1	2	2	AA2	-	.
chr10	39535712	39535733	chr10:39535712-39535733	0	AAACATTCTCAGAAACTTCTTT	1	2	2	AA2	-	.
chr10	39535882	39535903	chr10:39535882-39535903	0	AAGCATTCTCAGAAACTTCTTT	1	2	2	AA2	-	.
chr10	39536052	39536073	chr10:39536052-39536073	0	AAGCATTCTCAGGAACTTCTTT	1	2	2	AA2	-	.
chr10	39536222	39536243	chr10:39536222-39536243	0	AAACATTCTCAGAAACTTCTTT	1	2	2	AA2	-	.
chr10	39536391	39536412	chr10:39536391-39536412	0	AAACATTCTCAGAAACTACTTT	1	2	2	AA2	-	.
chr10	39536731	39536752	chr10:39536731-39536752	0	AAGCATTCTCAGAAACTTCTTT	1	2	2	AA2	-	.
chr10	39536901	39536922	chr10:39536901-39536922	0	AAGCATTCTCAGAGACTTGTTT	1	1	2	A2	-	.
chr10	39537925	39537946	chr10:39537925-39537946	0	AAGCATTCTCAGAAACTTCCTT	1	2	2	AA2	-	.
chr10	39538266	39538287	chr10:39538266-39538287	0	AAGCATTCTCAGAAACTTCTCT	1	2	2	AA2	-	.
chr10	39539117	39539138	chr10:39539117-39539138	0	AAGCATTCTCAGAAACTTACTT	1	2	2	AA2	-	.
chr10	39539336	39539362	chr10:39539336-39539362	0	GAACATTTCTTCTGATAGAGCAGGTTT	1	2	7	AB2	-	.
chr10	39539456	39539477	chr10:39539456-39539477	0	AAGCATTCTCAGAAACTTCTTT	1	2	2	AA2	-	.
chr10	39540017	39540042	chr10:39540017-39540042	0	GAACATTCCTTTTCATAGAGTAGTTT	1	2	6	AA2	-	.
chr10	39540134	39540155	chr10:39540134-39540155	0	AAGCATTCTCTGAAACTACTTT	1	2	2	AA2	-	.
chr10	39540473	39540494	chr10:39540473-39540494	0	AAGCATTCTCAGAAACTTCTTT	1	2	2	AA2	-	.
chr10	39540979	39541000	chr10:39540979-39541000	0	AAGCATTCTCAGAAACTTCTTT	1	2	2	AA2	-	.
chr10	39541150	39541171	chr10:39541150-39541171	0	AAACATTTTCAGAAACTTCTTT	1	2	2	AA2	-	.
chr10	39541493	39541514	chr10:39541493-39541514	0	AAGCATTCTTAGAAACTTCTTT	1	2	2	AA2	-	.
chr10	39541833	39541854	chr10:39541833-39541854	0	AAGCATTCTCAGAAACTTCTTT	1	2	2	AA2	-	.
chr10	39541884	39541908	chr10:39541884-39541908	0	AAACTTTCTTTTGATAGAGTAGTTT	1	2	5	AA2	-	.
chr10	39542004	39542025	chr10:39542004-39542025	0	AAGCATTTCCAGAAACTTCTTT	1	2	2	AA2	-	.
chr10	39542345	39542366	chr10:39542345-39542366	0	AAGCATTCTCAGAAACTTCTTT	1	2	2	AA2	-	.
chr10	39542854	39542875	chr10:39542854-39542875	0	AAGCATTCTCAGGAACTTCTTT	1	2	2	AA2	-	.
chr10	39543364	39543385	chr10:39543364-39543385	0	AAGCATTCTCAGAAACTTCTTT	1	2	2	AA2	-	.
chr10	39543535	39543556	chr10:39543535-39543556	0	AAGCTTTTTCAGAAACTTCTTC	1	2	2	AA2	-	.
chr10	39543876	39543897	chr10:39543876-39543897	0	AAGCATTCTCAGAAACTTCCTT	1	2	2	AA2	-	.
chr10	39544556	39544577	chr10:39544556-39544577	0	AAGCATTCTCAGAAACTTGTTT	1	1	2	A2	-	.
chr10	39544896	39544917	chr10:39544896-39544917	0	AAGCATTCTCAGAAACTTTTTT	1	2	2	AA2	-	.
chr10	39545065	39545086	chr10:39545065-39545086	0	AAGCATTTCCAGAAACTTCTTT	1	2	2	AA2	-	.
chr10	39545407	39545428	chr10:39545407-39545428	0	AAGCATTTCCAGAAACTTCTTT	1	2	2	AA2	-	.
chr10	39545749	39545770	chr10:39545749-39545770	0	AAGCATTCTCAAAAACTACTTT	1	2	2	AA2	-	.
chr10	39546090	39546111	chr10:39546090-39546111	0	AAGCATTCTCAGAAACTTCTTT	1	2	2	AA2	-	.
chr10	39546258	39546279	chr10:39546258-39546279	0	AAGCATTCTCAGAAACTTCTTT	1	2	2	AA2	-	.
chr10	39546429	39546450	chr10:39546429-39546450	0	AAGTATTCTCAGAAACTTGCTT	2	2	2	AA1	-	.
chr10	39546770	39546791	chr10:39546770-39546791	0	AAGCATTCTCAGAAACTTCTTT	1	2	2	AA2	-	.
chr10	39546820	39546845	chr10:39546820-39546845	0	GAACTTTTCTTTTCATAGAGTAGTTT	1	2	6	AA2	-	.
chr10	39546940	39546961	chr10:39546940-39546961	0	AAGCATTCTCAGAAACTTCTTT	1	2	2	AA2	-	.
chr10	39547111	39547132	chr10:39547111-39547132	0	AAGCATTTTCAGAAACTTCTTT	1	2	2	AA2	-	.
chr10	39547282	39547303	chr10:39547282-39547303	0	AAGCATTCTCAGAAACTTGTTG	1	2	2	AC2	-	.
chr10	39547452	39547473	chr10:39547452-39547473	0	AAGCATTCTCAGAAACTTCTTT	1	2	2	AA2	-	.
chr10	39548305	39548326	chr10:39548305-39548326	0	AAGCATTCTCAGAAACAAATTT	1	2	2	AA2	-	.
chr10	39548818	39548839	chr10:39548818-39548839	0	AAGCATTCCCAGAAACTACTTT	1	2	2	AA2	-	.
chr10	39549501	39549522	chr10:39549501-39549522	0	AAGCATTCTCAGAAACTACTTT	1	2	2	AA2	-	.
chr10	39549671	39549692	chr10:39549671-39549692	0	AAGCATTCTCAGAAACTACTTT	1	2	2	AA2	-	.
chr10	39550013	39550034	chr10:39550013-39550034	0	AAGCATTCTCAGAAACTACTTT	1	2	2	AA2	-	.
chr10	39550684	39550716	chr10:39550684-39550716	0	AAACTAGACTGACAATTTCTCAGAAACTTCTTT	1	2	13	AD2	-	.
chr10	39550866	39550887	chr10:39550866-39550887	0	AATCATTCCCAGAAACTAGTTT	2	2	2	AD1	-	.
chr10	39551719	39551740	chr10:39551719-39551740	0	AAGCATTCTCAGAAACTACTTT	1	2	2	AA2	-	.
chr10	39553247	39553268	chr10:39553247-39553268	0	AAGCATTCTCAGAAACTACTTT	1	2	2	AA2	-	.
chr10	39554683	39554715	chr10:39554683-39554715	0	AAACTAGACCGAAGCATTATCAGAAACTACTTT	1	2	13	AD2	-	.
chr10	39554862	39554884	chr10:39554862-39554884	0	GAACAATTCTCAGAAACTTCTTT	1	2	3	AA2	-	.
chr10	39555764	39555789	chr10:39555764-39555789	0	AGACTTTCCTTTCGATAGAGAAGTTT	1	2	6	AA2	-	.
chr10	39563354	39563381	chr10:39563354-39563381	0	ACACTACCTCTTTTGCTGAAACTAGTTT	1	2	8	AD1	-	.
chr10	39566741	39566773	chr10:39566741-39566773	0	AAACTAGACTGAATCATTCTCAGAAACTACTTT	1	2	13	AD2	-	.
chr10	39570695	39570727	chr10:39570695-39570727	0	AAACTAGACTGAATCATTCTCAGAAACTACTTT	1	2	13	AD2	-	.
chr10	39579391	39579411	chr10:39579391-39579411	0	GAGCATGTTTCAAACACTCTT	3	2	1	AB4	-	.
chr10	39607801	39607824	chr10:39607801-39607824	0	TGCTTTGTTTACCTAAGCAAGCCT	1	3	4	ACD1	-	.
chr10	39632433	39632457	chr10:39632433-39632457	0	AAACTTCCTTTATTCAGAGAAGTTT	1	2	5	AA2	-	.
chr10	39635446	39635469	chr10:39635446-39635469	0	AGAGAAGTTTTGAAAAACAATTTT	1	2	4	AA2	-	.
chr10	39687186	39687213	chr10:39687186-39687213	0	AGACAAACTCATTCTCAGAAACTACTTT	1	2	8	AA2	-	.
chr10	39688550	39688573	chr10:39688550-39688573	0	AGAATCGTTCGCAGAAACTTGTTT	1	2	4	AB1	-	.
chr10	39689283	39689307	chr10:39689283-39689307	0	AAACTTGCTTTTCATAGAGCAGTTT	1	2	5	AB1	-	.
chr10	39690929	39690952	chr10:39690929-39690952	0	AGAATCGTTCGCAGAAACTAGTTT	1	2	4	AB1	-	.
chr10	39691610	39691632	chr10:39691610-39691632	0	GAACAATTCTCAGAAACTACTCT	1	2	3	AA2	-	.
chr10	39693644	39693671	chr10:39693644-39693671	0	AGACAAACTCATTCTCAGAAACTACTTT	1	2	8	AA2	-	.
chr10	39694327	39694350	chr10:39694327-39694350	0	AGAATCGTTCGCAGAAACTAGTTT	1	2	4	AB1	-	.
chr10	39697385	39697408	chr10:39697385-39697408	0	AGATTCGTTCGCAGAAACTAGTTT	1	2	4	AB1	-	.
chr10	39699760	39699787	chr10:39699760-39699787	0	AGACAAACTCATTCTCAGAAACTACTTT	1	2	8	AA2	-	.
chr10	39702473	39702505	chr10:39702473-39702505	0	AAACTAGACAGTGTCATTCGCAGAAACTAGTTT	1	2	13	CD	-	.
chr10	39702819	39702846	chr10:39702819-39702846	0	AGACAAACTCATTCTCAGAAACTACTTT	1	2	8	AA2	-	.
chr10	39703502	39703525	chr10:39703502-39703525	0	AGAATCGTTCGCAGAAACTAGTTT	1	2	4	AB1	-	.
chr10	39705879	39705906	chr10:39705879-39705906	0	AGACAAACTCATTCTCAGAAACTACTTT	1	2	8	AA2	-	.
chr10	39706562	39706585	chr10:39706562-39706585	0	AGAATCGTTCGCAGAAACTAGTTT	1	2	4	AB1	-	.
chr10	39708937	39708964	chr10:39708937-39708964	0	AGACAAACTCATTCTCAGAAACTACTTT	1	2	8	AA2	-	.
chr10	39709620	39709643	chr10:39709620-39709643	0	AGAATCGTTCGCAGAAACTAGTTT	1	2	4	AB1	-	.
chr10	39713752	39713776	chr10:39713752-39713776	0	AAGCTTTCTTTTCATAGAGAAGTTT	1	2	5	AA2	-	.
chr10	39714376	39714403	chr10:39714376-39714403	0	AGACAAACTCATTCTCAGAAACTACTTT	1	2	8	AA2	-	.
chr10	39715059	39715082	chr10:39715059-39715082	0	AGAATCGTTCGCAGAAACTAGTTT	1	2	4	AB1	-	.
chr10	39716755	39716782	chr10:39716755-39716782	0	AGACAAACTCATTCTCAGAAACTACTTT	1	2	8	AA2	-	.
chr10	39717438	39717461	chr10:39717438-39717461	0	AGAATCGTTCGCAGAAACTAGTTT	1	2	4	AB1	-	.
chr10	39720496	39720519	chr10:39720496-39720519	0	AGAATCGTTCGCAGAAACTAGTTT	1	2	4	AB1	-	.
chr10	39722876	39722899	chr10:39722876-39722899	0	AGAATCGTTCGCAGAAACTAGTTT	1	2	4	AB1	-	.
chr10	39725251	39725278	chr10:39725251-39725278	0	AGACAAACTCATTCTCAGAAACTACTTT	1	2	8	AA2	-	.
chr10	39725935	39725958	chr10:39725935-39725958	0	AGAATCGTTCGCAGAAACTAGTTT	1	2	4	AB1	-	.
chr10	39730007	39730034	chr10:39730007-39730034	0	AGACAAACTCATTCTCAGAAACTACTTT	1	2	8	AA2	-	.
chr10	39730691	39730714	chr10:39730691-39730714	0	GAAATCGTTCGCAGAAACTAGTTT	1	2	4	AB1	-	.
chr10	39733066	39733093	chr10:39733066-39733093	0	AGACAAACTCATTCTCAGAAACTACTTT	1	2	8	AA2	-	.
chr10	39733749	39733772	chr10:39733749-39733772	0	AGAATCGTTCGCAGAAACTAGTTT	1	2	4	AB1	-	.
chr10	39736124	39736151	chr10:39736124-39736151	0	AGACAAACTCATTCTCAGAAACTACTTT	1	2	8	AA2	-	.
chr10	39739182	39739209	chr10:39739182-39739209	0	AGACAAACTCATTCTCAGAAACTACTTT	1	2	8	AA2	-	.
chr10	39739865	39739888	chr10:39739865-39739888	0	AGAATCGTTCACAGAAACTAGTTT	1	2	4	AB1	-	.
chr10	39742240	39742267	chr10:39742240-39742267	0	AGACAAACTCATTCTCAGAAACTACTTT	1	2	8	AA2	-	.
chr10	39742923	39742946	chr10:39742923-39742946	0	AGAATCGTTCGCAGAAACTAGTTT	1	2	4	AB1	-	.
chr10	39745298	39745325	chr10:39745298-39745325	0	AGACAAACTCATTCTCAGAAACTACTTT	1	2	8	AA2	-	.
chr10	39745982	39746005	chr10:39745982-39746005	0	AGAATCGTTCGCAGAAACTAGTTT	1	2	4	AB1	-	.
chr10	39749041	39749064	chr10:39749041-39749064	0	AGAATCGTTCGCAGAAACTAGTTT	1	2	4	AB1	-	.
chr10	39751416	39751443	chr10:39751416-39751443	0	AGACAAACTCATTCTCAGAAACTACTTT	1	2	8	AA2	-	.
chr10	39752097	39752120	chr10:39752097-39752120	0	AGAATCGTTCGCAGAAACTAGTTT	1	2	4	AB1	-	.
chr10	39752830	39752854	chr10:39752830-39752854	0	AAACTTGCTTTTCATAGAGCAGTTT	1	2	5	AB1	-	.
chr10	39752937	39752969	chr10:39752937-39752969	0	CAGCAAGCCCGAAGAATTTTCAGTAACTACTTT	1	3	13	ACC1	-	.
chr10	39754472	39754499	chr10:39754472-39754499	0	AGACAAACTCATTCTCAGAAACTACTTT	1	2	8	AA2	-	.
chr10	39755156	39755179	chr10:39755156-39755179	0	AGAATCGTTCGCAGAAACTAGTTT	1	2	4	AB1	-	.
chr10	39758215	39758238	chr10:39758215-39758238	0	AGAATCGTTCGCAGAAACTAGTTT	1	2	4	AB1	-	.
chr10	39761274	39761297	chr10:39761274-39761297	0	AGAATCGTTCGCAGAAACTAGTTT	1	2	4	AB1	-	.
chr10	39764331	39764354	chr10:39764331-39764354	0	AGAATCGTTCGCAGAAACTAGTTT	1	2	4	AB1	-	.
chr10	39766706	39766733	chr10:39766706-39766733	0	AGACAAACTCATTCTCAGAAACTACTTT	1	2	8	AA2	-	.
chr10	39769085	39769112	chr10:39769085-39769112	0	AGACAAACTCATTCTCAGAAACTACTTT	1	2	8	AA2	-	.
chr10	39769768	39769791	chr10:39769768-39769791	0	AGAATCGTTCGCAGAAACTAGTTT	1	2	4	AB1	-	.
chr10	39772143	39772170	chr10:39772143-39772170	0	AGACAAACTCATTCTCAGAAACTACTTT	1	2	8	AA2	-	.
chr10	39772827	39772850	chr10:39772827-39772850	0	AGAATCGTTCGCAGAAACTAGTTT	1	2	4	AB1	-	.
chr10	39775202	39775229	chr10:39775202-39775229	0	AGACAAACTCATTCTCAGAAACTACTTT	1	2	8	AA2	-	.
chr10	39775886	39775909	chr10:39775886-39775909	0	AGAATCGTTCGCAGAAACTAGTTT	1	2	4	AB1	-	.
chr10	39778259	39778286	chr10:39778259-39778286	0	AGACAAACTCATTCTCAGAAACTACTTT	1	2	8	AA2	-	.
chr10	39778942	39778965	chr10:39778942-39778965	0	AGAATCGTTCGCAGAAACTAGTTT	1	2	4	AB1	-	.
chr10	39780638	39780665	chr10:39780638-39780665	0	AGACAAACTCATTCTCAGAAACTACTTT	1	2	8	AA2	-	.
chr10	39781317	39781344	chr10:39781317-39781344	0	AGACAAACTCATTCTCAGAAACTACTTT	1	2	8	AA2	-	.
chr10	39782000	39782023	chr10:39782000-39782023	0	AGAATCGTTCGCAGAAACTAGTTT	1	2	4	AB1	-	.
chr10	39784375	39784402	chr10:39784375-39784402	0	AGACAAACTCATTCTCAGAAACTACTTT	1	2	8	AA2	-	.
chr10	39785058	39785081	chr10:39785058-39785081	0	AGAATCGTTCGCAGAAACTAGTTT	1	2	4	AB1	-	.
chr10	39787431	39787458	chr10:39787431-39787458	0	AGACAAACTCATTCTCAGAAACTACTTT	1	2	8	AA2	-	.
chr10	39788115	39788138	chr10:39788115-39788138	0	AGAATCGTTCGCAGAAACTAGTTT	1	2	4	AB1	-	.
chr10	39793212	39793235	chr10:39793212-39793235	0	AGAATCGTTCGCAGAAACTAGTTT	1	2	4	AB1	-	.
chr10	39794908	39794935	chr10:39794908-39794935	0	AGACAAACTCATTCTCAGAAACTACTTT	1	2	8	AA2	-	.
chr10	39796606	39796633	chr10:39796606-39796633	0	AGACAAACTCATTCTCAGAAACTACTTT	1	2	8	AA2	-	.
chr10	39797289	39797312	chr10:39797289-39797312	0	AGAATCGTTCGCAGAAACTAGTTT	1	2	4	AB1	-	.
chr10	39800346	39800369	chr10:39800346-39800369	0	AGAATCGTTCGAAGAAACTAGTTT	1	2	4	AB1	-	.
chr10	39803404	39803427	chr10:39803404-39803427	0	AGAATCGTTCGCAGAAACTAGTTT	1	2	4	AB1	-	.
chr10	39805777	39805804	chr10:39805777-39805804	0	AGACAAACTCATTCTCAGAAACTACTTT	1	2	8	AA2	-	.
chr10	39806460	39806483	chr10:39806460-39806483	0	AGAATCGTTCGCAGAAACTAGTTT	1	2	4	AB1	-	.
chr10	39807819	39807842	chr10:39807819-39807842	0	AGAATCGTTCGCAGAAACTAGTTT	1	2	4	AB1	-	.
chr10	39808830	39808857	chr10:39808830-39808857	0	AGACAAACTCATTCTCAGAAACTACTTT	1	2	8	AA2	-	.
chr10	39809514	39809537	chr10:39809514-39809537	0	AGAATCGTTCGCAGAAACTAGTTT	1	2	4	AB1	-	.
chr10	39811887	39811914	chr10:39811887-39811914	0	AGACAAACTCATTCTCAGAAACTACTTT	1	2	8	AA2	-	.
chr10	39814948	39814971	chr10:39814948-39814971	0	AGAATCGTTCGCAGAAACTAGTTT	1	2	4	AB1	-	.
chr10	39817324	39817351	chr10:39817324-39817351	0	AGACAAACTCATTCTCAGAAACTACTTT	1	2	8	AA2	-	.
chr10	39818007	39818030	chr10:39818007-39818030	0	AGAATCGTTCGCAGAAACTAGTTT	1	2	4	AB1	-	.
chr10	39820382	39820409	chr10:39820382-39820409	0	AGACAAACTCATTCTCAGAAACTACTTT	1	2	8	AA2	-	.
chr10	39821065	39821088	chr10:39821065-39821088	0	AGAATCGTTCACAGAAACTAGTTT	1	2	4	AB1	-	.
chr10	39821406	39821428	chr10:39821406-39821428	0	GAACAATTCTCAGAAACTACTCT	1	2	3	AA2	-	.
chr10	39822760	39822787	chr10:39822760-39822787	0	AGACAAACTCATTCTCAGAAACTACTTT	1	2	8	AA2	-	.
chr10	39824122	39824145	chr10:39824122-39824145	0	AGAATCGTTCGCAGAAACTAGTTT	1	2	4	AB1	-	.
chr10	39827180	39827203	chr10:39827180-39827203	0	AGAATCGTTCGCAGAAACTAGTTT	1	2	4	AB1	-	.
chr10	39829553	39829580	chr10:39829553-39829580	0	AGACAAACTCATTCTCAGAAACTACTTT	1	2	8	AA2	-	.
chr10	39830066	39830088	chr10:39830066-39830088	0	GAACAATTCTCAGTAACTAGTTT	1	2	3	AC2	-	.
chr10	39830236	39830259	chr10:39830236-39830259	0	AGAATCGTTCGCAGAAACTAGTTT	1	2	4	AB1	-	.
chr10	39831595	39831618	chr10:39831595-39831618	0	AGAATCGTTCGCAGAAACTAGTTT	1	2	4	AB1	-	.
chr10	39833968	39833995	chr10:39833968-39833995	0	AGACAAACTCATTCTCAGAAACTACTTT	1	2	8	AA2	-	.
chr10	39834651	39834674	chr10:39834651-39834674	0	AGAATCGTTCGCAGAAACTAGTTT	1	2	4	AB1	-	.
chr10	39837024	39837051	chr10:39837024-39837051	0	AGACAAACTCATTCTCAGAAACTACTTT	1	2	8	AA2	-	.
chr10	39837707	39837730	chr10:39837707-39837730	0	AGAATCGTTCGCAGAAACTAGTTT	1	2	4	AB1	-	.
chr10	39842121	39842144	chr10:39842121-39842144	0	AGAATCGTTCGCAGAAACTAGTTT	1	2	4	AB1	-	.
chr10	39844497	39844524	chr10:39844497-39844524	0	AGACAAACTCATTCTCAGAAACTACTTT	1	2	8	AA2	-	.
chr10	39845181	39845204	chr10:39845181-39845204	0	AGAATCGTTCGCAGAAACTAGCTT	1	2	4	AB1	-	.
chr10	39845522	39845544	chr10:39845522-39845544	0	GAACAATTCTCAGAAACTACTCT	1	2	3	AA2	-	.
chr10	39849599	39849622	chr10:39849599-39849622	0	AGAATCGTTCGCAGAAACTAGTTT	1	2	4	AB1	-	.
chr10	39850614	39850641	chr10:39850614-39850641	0	AGACAAACTCATTCTCAGAAACTACTTT	1	2	8	AA2	-	.
chr10	39851297	39851320	chr10:39851297-39851320	0	AGAATCGTTCGCAGAAACTAGTTT	1	2	4	AB1	-	.
chr10	39854352	39854379	chr10:39854352-39854379	0	AGACAAACTCATTCTCAGAAACTACTTT	1	2	8	AA2	-	.
chr10	39855037	39855060	chr10:39855037-39855060	0	AGAATCGTTCGCAGAAACTAGTTT	1	2	4	AB1	-	.
chr10	39857410	39857437	chr10:39857410-39857437	0	AGACAAACTCATTCTCAGAAACTACTTT	1	2	8	AA2	-	.
chr10	39858094	39858117	chr10:39858094-39858117	0	AGAATCGTTCGCAGAAACTAGTTT	1	2	4	AB1	-	.
chr10	39860467	39860494	chr10:39860467-39860494	0	AGACAAACTCATTCTCAGAAACTACTTT	1	2	8	AA2	-	.
chr10	39861150	39861173	chr10:39861150-39861173	0	AGAATCGTTCGCAGAAACTAGTTT	1	2	4	AB1	-	.
chr10	39863525	39863552	chr10:39863525-39863552	0	AGACAAACTCATTCTCAGAAACTACTTT	1	2	8	AA2	-	.
chr10	39864208	39864231	chr10:39864208-39864231	0	AGAATCGTTCGCAGAAACTAGTTT	1	2	4	AB1	-	.
chr10	39866583	39866610	chr10:39866583-39866610	0	AGACAAACTCATTCTCAGAAACTACTTT	1	2	8	AA2	-	.
chr10	39867269	39867292	chr10:39867269-39867292	0	AGAATCGTTCGCAGAAACTAGTTT	1	2	4	AB1	-	.
chr10	39869640	39869667	chr10:39869640-39869667	0	AGACAAACTCATTCTCAGAAACTACTTT	1	2	8	AA2	-	.
chr10	39870323	39870346	chr10:39870323-39870346	0	AGAATCGTTCGCAGAAACTAGTTT	1	2	4	AB1	-	.
chr10	39872698	39872725	chr10:39872698-39872725	0	AGACAAACTCATTCTCAGAAACTACTTT	1	2	8	AA2	-	.
chr10	39873381	39873404	chr10:39873381-39873404	0	AGAATCGTTCGCAGAAACTAGTTT	1	2	4	AB1	-	.
chr10	39874114	39874138	chr10:39874114-39874138	0	AAACTTGCTTTTCATAGAGCAGTTT	1	2	5	AB1	-	.
chr10	39875756	39875783	chr10:39875756-39875783	0	AGACAAACTCATTCTCAGAAACTACTTT	1	2	8	AA2	-	.
chr10	39876439	39876462	chr10:39876439-39876462	0	AGAATCGTTCGCAGAAACTAGTTT	1	2	4	AB1	-	.
chr10	39877512	39877536	chr10:39877512-39877536	0	AAGCTTTCTTTTCATAGAGAAGTTT	1	2	5	AA2	-	.
chr10	39878814	39878841	chr10:39878814-39878841	0	AGACAAACTCATTCTCAGAAACTACTTT	1	2	8	AA2	-	.
chr10	39879497	39879520	chr10:39879497-39879520	0	AGAATCGTTCGCAGAAACTAGTTT	1	2	4	AB1	-	.
chr10	39880857	39880880	chr10:39880857-39880880	0	AGAATCGTTCGCAGAAACTAGTTT	1	2	4	AB1	-	.
chr10	39882555	39882578	chr10:39882555-39882578	0	AGAATCGTTCGCAGAAACTAGTTT	1	2	4	AB1	-	.
chr10	39884930	39884957	chr10:39884930-39884957	0	AGACAAACTCATTCTCAGAAACTACTTT	1	2	8	AA2	-	.
chr10	39885614	39885637	chr10:39885614-39885637	0	AGAATCGTTCGCAGAAACTAGTTT	1	2	4	AB1	-	.
chr10	39887989	39888016	chr10:39887989-39888016	0	AGACAAACTCATTCTCAGAAACTACTTT	1	2	8	AA2	-	.
chr10	39888673	39888696	chr10:39888673-39888696	0	AGAATCGTTCGCAGAAACTAGTTT	1	2	4	AB1	-	.
chr10	39890034	39890057	chr10:39890034-39890057	0	AGAATCGTTCGTAGAAACTAGTTT	1	2	4	AB1	-	.
chr10	39893091	39893114	chr10:39893091-39893114	0	AGAATCGTTCGCAGAAACTAGTTT	1	2	4	AB1	-	.
chr10	39893773	39893795	chr10:39893773-39893795	0	GAACAATTCTCAGAAACTACTCT	1	2	3	AA2	-	.
chr10	39895463	39895490	chr10:39895463-39895490	0	AGACAAACTCATTCTCAGAAACTACTTT	1	2	8	AA2	-	.
chr10	39896145	39896168	chr10:39896145-39896168	0	AGAATCGTTCGCAGAAACTAGTTT	1	2	4	AB1	-	.
chr10	39898517	39898544	chr10:39898517-39898544	0	AGACAAACTCATTCTCAGAAACTACTTT	1	2	8	AA2	-	.
chr10	39899201	39899224	chr10:39899201-39899224	0	AGAATCGTTCGCAGAAACTAGTTT	1	2	4	AB1	-	.
chr10	39901578	39901605	chr10:39901578-39901605	0	AGACAAACTCATTCTCAGAAACTACTTT	1	2	8	AA2	-	.
chr10	39902261	39902284	chr10:39902261-39902284	0	AGAATCGTTCGCAGAAACTAGTTT	1	2	4	AB1	-	.
chr10	39902994	39903018	chr10:39902994-39903018	0	AAACTTGCTTTTCATAGAGCAGTTT	1	2	5	AB1	-	.
chr10	39903334	39903358	chr10:39903334-39903358	0	AAGCTTTCTTTTCATAGAGAAGTTT	1	2	5	AA2	-	.
chr10	39905318	39905341	chr10:39905318-39905341	0	AGAATCGTTCGCAGAAACTAGTTT	1	2	4	AB1	-	.
chr10	39905659	39905681	chr10:39905659-39905681	0	GAACAATTCTCAGAAACTACTCT	1	2	3	AA2	-	.
chr10	39907693	39907720	chr10:39907693-39907720	0	AGACAAACTCATTCTCAGAAACTACTTT	1	2	8	AA2	-	.
chr10	39909392	39909419	chr10:39909392-39909419	0	AGACAAACTCATTCTCAGAAACTACTTT	1	2	8	AA2	-	.
chr10	39911778	39911801	chr10:39911778-39911801	0	GAAATCGTTCGCAGAAACTAGTTT	1	2	4	AB1	-	.
chr10	39914153	39914180	chr10:39914153-39914180	0	AGACAAACTCATTCTCAGAAACTACTTT	1	2	8	AA2	-	.
chr10	39914838	39914861	chr10:39914838-39914861	0	AGAATCGTTCGCAGAAACTAGTTT	1	2	4	AB1	-	.
chr10	39917212	39917239	chr10:39917212-39917239	0	AGACAAACTCATTCTCAGAAACTACTTT	1	2	8	AA2	-	.
chr10	39917895	39917918	chr10:39917895-39917918	0	AGAATCGTTCGCAGAAACTAGTTT	1	2	4	AB1	-	.
chr10	39923329	39923356	chr10:39923329-39923356	0	AGACAAACTCATTCTCAGAAACTACTTT	1	2	8	AA2	-	.
chr10	39924012	39924035	chr10:39924012-39924035	0	AGAATCGTTCGCAGAAACTAGTTT	1	2	4	AB1	-	.
chr10	39926384	39926411	chr10:39926384-39926411	0	AGACAAACTCATTCTCAGAAACTACTTT	1	2	8	AA2	-	.
chr10	39927067	39927090	chr10:39927067-39927090	0	AGAATCGTTCGCAGAAACTAGTTT	1	2	4	AB1	-	.
chr10	39930125	39930148	chr10:39930125-39930148	0	AGAATCGTTTGCAGAAACTAGTTT	1	2	4	AB1	-	.
chr10	39932155	39932187	chr10:39932155-39932187	0	AAACTAGACAGTATCATTCGCAGAAACTAGTTT	1	2	13	CD	-	.
chr10	39932500	39932527	chr10:39932500-39932527	0	AGACAAACTCATTCTCAGAAACTACTTT	1	2	8	AA2	-	.
chr10	39935554	39935581	chr10:39935554-39935581	0	AGACAAACTCATTCTCAGAAACTACTTT	1	2	8	AA2	-	.
chr10	39942742	39942769	chr10:39942742-39942769	0	AGGCTAATCTTTGAAATGGAAATAGCTT	1	2	8	AA2	-	.
chr10	39944101	39944128	chr10:39944101-39944128	0	AGGCTAATCTTTGAAATGGAAATAGCTT	1	2	8	AA2	-	.
chr10	39945459	39945486	chr10:39945459-39945486	0	AGGCTAATCTTTGAAATGGAAATAGCTT	1	2	8	AA2	-	.
chr10	39948216	39948243	chr10:39948216-39948243	0	AGACAAAGTCATTCGCAGAAACTAGTTT	1	2	8	AD1	-	.
chr10	39948854	39948881	chr10:39948854-39948881	0	AGGCTAATCTTTGAAATGGAAATAGCTT	1	2	8	AA2	-	.
chr10	39955639	39955666	chr10:39955639-39955666	0	AGGCTAATCTTTGAAATGGAAATAGCTT	1	2	8	AA2	-	.
chr10	39958623	39958647	chr10:39958623-39958647	0	AAACTTCCTTTATTCAGAGAAGTTT	1	2	5	AA2	-	.
chr10	39962430	39962457	chr10:39962430-39962457	0	AGGCTAATCTTTGAAATGGAAATAGCTT	1	2	8	AA2	-	.
chr10	39966503	39966530	chr10:39966503-39966530	0	AGGCTAATCTTTGAAATGGAAATAGCTT	1	2	8	AA2	-	.
chr10	39971634	39971657	chr10:39971634-39971657	0	AGAGTCGTTCGCAGAAACTAGTTT	1	2	4	AB1	-	.
chr10	39972608	39972635	chr10:39972608-39972635	0	AGGCTAATCTTTGAAATGGAAATAGCTT	1	2	8	AA2	-	.
chr10	39976683	39976710	chr10:39976683-39976710	0	AGGCTAATCTTTGAAATGGAAATAGCTT	1	2	8	AA2	-	.
chr10	39983144	39983171	chr10:39983144-39983171	0	AGGCTAATCTTTGAAATGGAAATAGCTT	1	2	8	AA2	-	.
chr10	39985330	39985349	chr10:39985330-39985349	0	GTGCTTATTTGGACTTGCTT	2	2	0	AD1	-	.
chr10	39996387	39996414	chr10:39996387-39996414	0	AGGCTAATCTTTGAAATGGAAATAGCTT	1	2	8	AA2	-	.
chr10	40018441	40018468	chr10:40018441-40018468	0	AGGCTAATCTTTGAAATGGAAATAGCTT	1	2	8	AA2	-	.
chr10	40022174	40022201	chr10:40022174-40022201	0	AGGCTAATCTTTGAAATGGAAATAGCTT	1	2	8	AA2	-	.
chr10	40023532	40023560	chr10:40023532-40023560	0	AGGCTAATCCTTTGAAATGGAAATAGCTT	1	2	9	AA2	-	.
chr10	40027268	40027295	chr10:40027268-40027295	0	AGGCTAATCTTTGAAATGGAAATAGCTT	1	2	8	AA2	-	.
chr10	40029984	40030011	chr10:40029984-40030011	0	AGGCTAATCTTTGAAATGGAAATAGCTT	1	2	8	AA2	-	.
chr10	40034058	40034085	chr10:40034058-40034085	0	AGGCTAATCTTTGAAATGGAAATAGCTT	1	2	8	AA2	-	.
chr10	40035416	40035443	chr10:40035416-40035443	0	AGGCTAATCTTTGAAATGGAAATAGCTT	1	2	8	AA2	-	.
chr10	40039491	40039518	chr10:40039491-40039518	0	AGGCTAATCTTTGGAATGGAAATAGCTT	1	2	8	AA2	-	.
chr10	40043564	40043591	chr10:40043564-40043591	0	AGGCTAATCTTTGAAATGGAAATAGCTT	1	2	8	AA2	-	.
chr10	40044920	40044947	chr10:40044920-40044947	0	AGGCTAATCTTTGAAATGGAAATAGCTT	1	2	8	AA2	-	.
chr10	40048995	40049022	chr10:40048995-40049022	0	AGGCTAATCTTTGAAATGGAAATAGCTT	1	2	8	AA2	-	.
chr10	40053068	40053095	chr10:40053068-40053095	0	AGGCTAATCTTTGAAATGGAAATAGCTT	1	2	8	AA2	-	.
chr10	40055785	40055812	chr10:40055785-40055812	0	AGGCTAATCTTTGAAATGGAAATAGCTT	1	2	8	AA2	-	.
chr10	40057143	40057170	chr10:40057143-40057170	0	AGGCTAATCTTTGAAATGGAAATAGCTT	1	2	8	AA2	-	.
chr10	40058501	40058528	chr10:40058501-40058528	0	AGGCTAATCTTTGAAATGGAAATAGCTT	1	2	8	AA2	-	.
chr10	40059181	40059208	chr10:40059181-40059208	0	AGGCTAATCTTTGAAATGGAAATAGCTT	1	2	8	AA2	-	.
chr10	40059861	40059888	chr10:40059861-40059888	0	AGGCTAATCTTTGAAATGGAAATAGCTT	1	2	8	AA2	-	.
chr10	40096226	40096253	chr10:40096226-40096253	0	AGACAAAGTCATTCGCAGAAACTAGTTT	1	2	8	AD1	-	.
chr10	40102298	40102325	chr10:40102298-40102325	0	AGGCTAATCTTTGAAATGGAAATAGCTT	1	2	8	AA2	-	.
chr10	40107393	40107420	chr10:40107393-40107420	0	AGGCTAATCTTTGAAATGGAAATAGCTT	1	2	8	AA2	-	.
chr10	40112823	40112850	chr10:40112823-40112850	0	AGGCTAATCTTTGAAATGGAAATAGCTT	1	2	8	AA2	-	.
chr10	40115539	40115566	chr10:40115539-40115566	0	AGGCTAATCTTTGAAATGGAAATAGCTT	1	2	8	AA2	-	.
chr10	40116897	40116924	chr10:40116897-40116924	0	AGGCTAATCTTTGAAATGGAAATAGCTT	1	2	8	AA2	-	.
chr10	40118254	40118281	chr10:40118254-40118281	0	AGGCTAATCTTTGAAATGGAAATAGCTT	1	2	8	AA2	-	.
chr10	40119612	40119639	chr10:40119612-40119639	0	AGGCTAATCTTTGAAATGGAAATAGCTT	1	2	8	AA2	-	.
chr10	40120970	40120997	chr10:40120970-40120997	0	AGGCTAATCTTTGAAATGGAAATAGCTT	1	2	8	AA2	-	.
chr10	40139305	40139332	chr10:40139305-40139332	0	AGGCTAATCTTTGAAATGGAAATAGCTT	1	2	8	AA2	-	.
chr10	40140663	40140690	chr10:40140663-40140690	0	AGGCTAATCTTTGAAATGGAAATAGCTT	1	2	8	AA2	-	.
chr10	40144400	40144427	chr10:40144400-40144427	0	AGGCTAATCTTTGAAATGGAAATAGCTT	1	2	8	AA2	-	.
chr10	40151870	40151897	chr10:40151870-40151897	0	AGGCTAGTCTTTGAAATGGAAATAGCTT	1	1	8	A2	-	.
chr10	40154586	40154613	chr10:40154586-40154613	0	AGGCTAATCTTTGAAATGGAAATAGCTT	1	2	8	AA2	-	.
chr10	40155944	40155971	chr10:40155944-40155971	0	AGGCTAATCTTTGAAATGGAAATAGCTT	1	2	8	AA2	-	.
chr10	40160700	40160727	chr10:40160700-40160727	0	AGGCTAATCTTTGAAATGGAAATAGCTT	1	2	8	AA2	-	.
chr10	40164097	40164124	chr10:40164097-40164124	0	AGGCTAATCTTTGAAATGGAAATAGCTT	1	2	8	AA2	-	.
chr10	40169193	40169220	chr10:40169193-40169220	0	AGGCTAATCTTTGAAATGGAAATAGCTT	1	2	8	AA2	-	.
chr10	40177010	40177037	chr10:40177010-40177037	0	AGGCTAATCTTTGAAATGGAAATAGCTT	1	2	8	AA2	-	.
chr10	40179725	40179752	chr10:40179725-40179752	0	AGGCTAATCTTTGAAATGGAAATAGCTT	1	2	8	AA2	-	.
chr10	40188213	40188240	chr10:40188213-40188240	0	AGGCTAATCTTTGAAATGGAAATAGCTT	1	2	8	AA2	-	.
chr10	40193989	40194016	chr10:40193989-40194016	0	AGGCTAATCTTTGAAATGGAAATAGCTT	1	2	8	AA2	-	.
chr10	40195007	40195034	chr10:40195007-40195034	0	AGGCTAATCTTTGAAATGGAAATAGCTT	1	2	8	AA2	-	.
chr10	40213008	40213035	chr10:40213008-40213035	0	AGGCTAATCTTTGAAATGGAAATAGCTT	1	2	8	AA2	-	.
chr10	40215724	40215751	chr10:40215724-40215751	0	AGGCTAATCTTTGAAATGGAAATAGCTT	1	2	8	AA2	-	.
chr10	40225915	40225942	chr10:40225915-40225942	0	AGGCTAATCTTTGAAATGGAAATAGCTT	1	2	8	AA2	-	.
chr10	40227273	40227300	chr10:40227273-40227300	0	AGGCTAATCTTTGAAATGGAAATAGCTT	1	2	8	AA2	-	.
chr10	40229650	40229677	chr10:40229650-40229677	0	AGGCTAATCTTTGAAATGGAAATAGCTT	1	2	8	AA2	-	.
chr10	40233384	40233411	chr10:40233384-40233411	0	AGGCTAATCTTTGAAATGGAAATAGCTT	1	2	8	AA2	-	.
chr10	40234403	40234430	chr10:40234403-40234430	0	AGGCTAATCTTTGAAATGGAAATAGCTT	1	2	8	AA2	-	.
chr10	40237119	40237146	chr10:40237119-40237146	0	AGGCTAATCTTTGGAATGGAAATAGCTT	1	2	8	AA2	-	.
chr10	40237799	40237826	chr10:40237799-40237826	0	AGGCTAATCTTTGAAATGGAAATAGCTT	1	2	8	AA2	-	.
chr10	40239157	40239184	chr10:40239157-40239184	0	AGGCTAATCTTTGAAATGGAAATAGCTT	1	2	8	AA2	-	.
chr10	40241195	40241222	chr10:40241195-40241222	0	AGGCTAATCTTTGAAATGGAAATAGCTT	1	2	8	AA2	-	.
chr10	40242552	40242579	chr10:40242552-40242579	0	AGGCTAATCTTTGAAATGGAAATAGCTT	1	2	8	AA2	-	.
chr10	40243232	40243259	chr10:40243232-40243259	0	AGGCTAATCTTTGAAATGGAAATAGCTT	1	2	8	AA2	-	.
chr10	40243912	40243939	chr10:40243912-40243939	0	AGGCTAATCTTTGAAATGGAAATAGCTT	1	2	8	AA2	-	.
chr10	40245270	40245297	chr10:40245270-40245297	0	AGGCTAATCTTTGAAATGGAAATAGCTT	1	2	8	AA2	-	.
chr10	40252739	40252766	chr10:40252739-40252766	0	AGGCTAATCTTTGAAATGGAAATAGCTT	1	2	8	AA2	-	.
chr10	40254098	40254125	chr10:40254098-40254125	0	AGGCTAATCTTTGAAATGGAAATAGCTT	1	2	8	AA2	-	.
chr10	40256475	40256502	chr10:40256475-40256502	0	AGGCTAATCTTTGAAATGGAAATAGCTT	1	2	8	AA2	-	.
chr10	40257155	40257182	chr10:40257155-40257182	0	AGGCTAATCTTTGAAATGGAAATAGCTT	1	2	8	AA2	-	.
chr10	40259874	40259901	chr10:40259874-40259901	0	AGGCTAATCTTTGAAATGGAAATAGCTT	1	2	8	AA2	-	.
chr10	40261231	40261258	chr10:40261231-40261258	0	AGGCTAATCTTTGAAATGGAAATAGCTT	1	2	8	AA2	-	.
chr10	40261629	40261651	chr10:40261629-40261651	0	AAACTAGTTTGTGATGCGTGCCT	1	2	3	BD1	-	.
chr10	40273796	40273823	chr10:40273796-40273823	0	AGGCTAATCTTTGAAATGGAAATAGCTT	1	2	8	AA2	-	.
chr10	40275154	40275181	chr10:40275154-40275181	0	AGGCTAATCTTTGAAATGGAAATAGCTT	1	2	8	AA2	-	.
chr10	40276512	40276539	chr10:40276512-40276539	0	AGGCTAATCTTTGAAATGGAAATAGCTT	1	2	8	AA2	-	.
chr10	40280923	40280950	chr10:40280923-40280950	0	AGGCTAATCTTTGAAATGGAAATAGCTT	1	2	8	AA2	-	.
chr10	40282281	40282308	chr10:40282281-40282308	0	AGGCTAATCTTTGAAATGGAAATAGCTT	1	2	8	AA2	-	.
chr10	40283638	40283665	chr10:40283638-40283665	0	AGGCTAATCTTTGGAATGGAAATAGCTT	1	2	8	AA2	-	.
chr10	40284022	40284045	chr10:40284022-40284045	0	AGAGTCGTTCGCAGAAACTAGTTT	1	2	4	AB1	-	.
chr10	40292128	40292155	chr10:40292128-40292155	0	AGGCTAATCTTTGAAATGGAAATAGCTT	1	2	8	AA2	-	.
chr10	40293486	40293513	chr10:40293486-40293513	0	AGGCTAATCTTTGAAATGGAAATAGCTT	1	2	8	AA2	-	.
chr10	40297560	40297587	chr10:40297560-40297587	0	AGGCTAATCTTTGAAATGGAAATAGCTT	1	2	8	AA2	-	.
chr10	40308763	40308790	chr10:40308763-40308790	0	AGGCTAATCTTTGAAATGGAAATAGCTT	1	2	8	AA2	-	.
chr10	40310120	40310147	chr10:40310120-40310147	0	AGGCTAATCTTTGAAATGGAAATAGCTT	1	2	8	AA2	-	.
chr10	40317930	40317957	chr10:40317930-40317957	0	AGGCTAATCTTTGAAATGGAAATAGCTT	1	2	8	AA2	-	.
chr10	40319286	40319313	chr10:40319286-40319313	0	AGGCTAATCTTTGAAATGGAAATAGCTT	1	2	8	AA2	-	.
chr10	40323356	40323383	chr10:40323356-40323383	0	AGGCTAATCTTTGAAATGGAAATAGCTT	1	2	8	AA2	-	.
chr10	40332866	40332893	chr10:40332866-40332893	0	AGGCTAATCTTTGAAATGGAAATAGCTT	1	2	8	AA2	-	.
chr10	40335581	40335608	chr10:40335581-40335608	0	AGGCTAATCTTTGAAATGGAAATAGCTT	1	2	8	AA2	-	.
chr10	40337658	40337685	chr10:40337658-40337685	0	AGACAAAGTCATTCGTAAAAACTAGTTT	1	2	8	AD1	-	.
chr10	40342030	40342057	chr10:40342030-40342057	0	AGGCTAATCTTTGAAATGGAAATAGCTT	1	2	8	AA2	-	.
chr10	40343729	40343756	chr10:40343729-40343756	0	AGGCTAATCTTTGAAATGGAAATAGCTT	1	2	8	AA2	-	.
chr10	40348483	40348510	chr10:40348483-40348510	0	AGGCTAATCTTTGAAATGGAAATAGCTT	1	2	8	AA2	-	.
chr10	40349841	40349868	chr10:40349841-40349868	0	AGGCTAATCTTTGAAATGGAAATAGCTT	1	2	8	AA2	-	.
chr10	40351199	40351226	chr10:40351199-40351226	0	AGGCTAATCTTTGGAATGGAAATAGCTT	1	2	8	AA2	-	.
chr10	40353575	40353602	chr10:40353575-40353602	0	AGGCTAATCTTTGAAATGGAAATAGCTT	1	2	8	AA2	-	.
chr10	40362741	40362768	chr10:40362741-40362768	0	AGGCTAATCTTTGAAATGGAAATAGCTT	1	2	8	AA2	-	.
chr10	40385483	40385510	chr10:40385483-40385510	0	AGGCTAATCTTTGGAATGGAAATAGCTT	1	2	8	AA2	-	.
chr10	40401453	40401480	chr10:40401453-40401480	0	AGGCTAATCTTTGAAATGGAAATAGCTT	1	2	8	AA2	-	.
chr10	40402811	40402838	chr10:40402811-40402838	0	AGGCTAATCTTTGAAATGGAAATAGCTT	1	2	8	AA2	-	.
chr10	40404169	40404196	chr10:40404169-40404196	0	AGGCTAATCTTTGAAATGGAAATAGCTT	1	2	8	AA2	-	.
chr10	40407221	40407248	chr10:40407221-40407248	0	AGGCTAATCTTTGAAATGGAAATAGCTT	1	2	8	AA2	-	.
chr10	40409982	40410005	chr10:40409982-40410005	0	AGAGTCGTTCGCAGAAACTAGTTT	1	2	4	AB1	-	.
chr10	40418767	40418794	chr10:40418767-40418794	0	AGGCTAATCTTTGAAATGGGAATAGCTT	1	2	8	AA2	-	.
chr10	40432350	40432377	chr10:40432350-40432377	0	AGGCTAATCTTTGAAATGGAAATAGCTT	1	2	8	AA2	-	.
chr10	40447963	40447990	chr10:40447963-40447990	0	AGGCTAATCTTTGAAATGGAAATAGCTT	1	2	8	AA2	-	.
chr10	40448683	40448710	chr10:40448683-40448710	0	AGACAAAGTCATTCGCAGAAACTAGTTT	1	2	8	AD1	-	.
chr10	40451699	40451726	chr10:40451699-40451726	0	AGGCTAATCTTTGAAATGGAAATAGCTT	1	2	8	AA2	-	.
chr10	40458197	40458224	chr10:40458197-40458224	0	AGACAAAGTCATTCGCAGAAACTAGTTT	1	2	8	AD1	-	.
chr10	40458497	40458524	chr10:40458497-40458524	0	AGGCTAATCTTTGAAATGGAAATAGCTT	1	2	8	AA2	-	.
chr10	40470041	40470068	chr10:40470041-40470068	0	AGGCTAATCTTTGAAATGGAAATAGCTT	1	2	8	AA2	-	.
chr10	40474795	40474822	chr10:40474795-40474822	0	AGGCTAATCTTTGAAATGGAAATAGCTT	1	2	8	AA2	-	.
chr10	40487702	40487729	chr10:40487702-40487729	0	AGGCTAATCTTTGAAATGGAAATAGCTT	1	2	8	AA2	-	.
chr10	40493598	40493629	chr10:40493598-40493629	0	GAGAATTCTTCGTCATTCGCAGAAACTAGTTT	2	2	12	AA1	-	.
chr10	40497335	40497360	chr10:40497335-40497360	0	ACAGAAGTCTTCGTAGAAACTAGTTT	1	2	6	AD4	-	.
chr10	40498311	40498338	chr10:40498311-40498338	0	AGGCTAATCTTTGAAATGGAAATAGCTT	1	2	8	AA2	-	.
chr10	40516309	40516336	chr10:40516309-40516336	0	AGGCTAATCTTTGAAATGGAAATAGCTT	1	2	8	AA2	-	.
chr10	40519072	40519093	chr10:40519072-40519093	0	AGTCATGCGTAGAAACTAGTTT	1	2	2	DD1	-	.
chr10	40522084	40522111	chr10:40522084-40522111	0	AGGCTAATCTTTGAAATGGAAATAGCTT	1	2	8	AA2	-	.
chr10	40527513	40527540	chr10:40527513-40527540	0	AGGCTAATCTTTGAAATGGAAATAGCTT	1	2	8	AA2	-	.
chr10	40530229	40530256	chr10:40530229-40530256	0	AGGCTAATCTTTGAAATGGAAATAGCTT	1	2	8	AA2	-	.
chr10	40536678	40536705	chr10:40536678-40536705	0	AGGCTAATCTTTGAAATGGAAATAGCTT	1	2	8	AA2	-	.
chr10	40539055	40539082	chr10:40539055-40539082	0	AGGCTAATCTTTGAAATGGAAATAGCTT	1	2	8	AA2	-	.
chr10	40561799	40561826	chr10:40561799-40561826	0	AGGCTAACCTTTGAAATGGAAATAGCTT	1	2	8	AA2	-	.
chr10	40562818	40562845	chr10:40562818-40562845	0	AGGCTAATCTTTGAAATGGAAATAGCTT	1	2	8	AA2	-	.
chr10	40564176	40564203	chr10:40564176-40564203	0	AGGCTAATCTTTGAAATGGAAATAGCTT	1	2	8	AA2	-	.
chr10	40566892	40566919	chr10:40566892-40566919	0	AGGCTAATCTTTGAAATGGAAATAGCTT	1	2	8	AA2	-	.
chr10	40568588	40568615	chr10:40568588-40568615	0	AGGCTAATCTTTGAAATGGAAATAGCTT	1	2	8	AA2	-	.
chr10	40569948	40569975	chr10:40569948-40569975	0	AGGCTAATCTTTGAAATGGAAATAGCTT	1	2	8	AA2	-	.
chr10	40570346	40570368	chr10:40570346-40570368	0	AAACTAGTTTGTGATGCGTGCCT	1	2	3	BD1	-	.
chr10	40576399	40576426	chr10:40576399-40576426	0	AGGCTAATCTTTGAAATGGAAATAGCTT	1	2	8	AA2	-	.
chr10	40580815	40580842	chr10:40580815-40580842	0	AGGCTAATCTTTGAAATGGAAATAGCTT	1	2	8	AA2	-	.
chr10	40605298	40605320	chr10:40605298-40605320	0	AAACTAGTTTGTGATGCGTGCCT	1	2	3	BD1	-	.
chr10	40622550	40622577	chr10:40622550-40622577	0	AGGCTAATCTTTGAAATGGAAATAGCTT	1	2	8	AA2	-	.
chr10	40627644	40627671	chr10:40627644-40627671	0	AGGCTAATCTTTGAAATGGAAATAGCTT	1	2	8	AA2	-	.
chr10	40629002	40629029	chr10:40629002-40629029	0	AGGCTAATCTTTGAAATGGAAATAGCTT	1	2	8	AA2	-	.
chr10	40635113	40635140	chr10:40635113-40635140	0	AGGCTAATCTTTGAAATGGAAATAGCTT	1	2	8	AA2	-	.
chr10	40637830	40637857	chr10:40637830-40637857	0	AGGCTAATCTTTGAAATGGAAATAGCTT	1	2	8	AA2	-	.
chr10	40651078	40651105	chr10:40651078-40651105	0	AGGCTAATCTTTGAAATGGAAATAGCTT	1	2	8	AA2	-	.
chr10	40651757	40651784	chr10:40651757-40651784	0	AGGCTAATCTTTGAAATGGAAATAGCTT	1	2	8	AA2	-	.
chr10	40655490	40655517	chr10:40655490-40655517	0	AGGCTAATCTTTGAAATGGAAATAGCTT	1	2	8	AA2	-	.
chr10	40673149	40673176	chr10:40673149-40673176	0	AGGCTAATCTTTGAAATGGAAATAGCTT	1	2	8	AA2	-	.
chr10	40675525	40675552	chr10:40675525-40675552	0	AGGCTAATCTTTGAAATGGAAATAGCTT	1	2	8	AA2	-	.
chr10	40684688	40684715	chr10:40684688-40684715	0	AGGCTAATCTTTGAAATGGAAATAGCTT	1	2	8	AA2	-	.
chr10	40686725	40686752	chr10:40686725-40686752	0	AGGCTAATCTTTGAAATGGAAATAGCTT	1	2	8	AA2	-	.
chr10	40694864	40694891	chr10:40694864-40694891	0	AGGCTAATCTTTGAAATGGAAATAGCTT	1	2	8	AA2	-	.
chr10	40697580	40697607	chr10:40697580-40697607	0	AGGCTAATCTTTGAAATGGAAATAGCTT	1	2	8	AA2	-	.
chr10	40698938	40698965	chr10:40698938-40698965	0	AGGCTAATCTTTGAAATGGAAATAGCTT	1	2	8	AA2	-	.
chr10	40699618	40699645	chr10:40699618-40699645	0	AGGCTAATCTTTGAAATGGAAATAGCTT	1	2	8	AA2	-	.
chr10	40701654	40701681	chr10:40701654-40701681	0	AGGCTAATCTTTGAAATGGAAATAGCTT	1	2	8	AA2	-	.
chr10	40706350	40706373	chr10:40706350-40706373	0	AGAGAAGTTTTGAAAAACAATTTT	1	2	4	AA2	-	.
chr10	40710822	40710849	chr10:40710822-40710849	0	AGGCTAATCTTTGAAATGGAAATAGCTT	1	2	8	AA2	-	.
chr10	40719313	40719340	chr10:40719313-40719340	0	AGGCTAATCTTTGAAATGGAAATAGCTT	1	2	8	AA2	-	.
chr10	40723431	40723454	chr10:40723431-40723454	0	AGGCTTGCTTAGGTAAACAAAGCA	1	3	4	ACD2	-	.
chr10	40732581	40732608	chr10:40732581-40732608	0	AGGCTAATCTTTGAAATGGAAATAGCTT	1	2	8	AA2	-	.
chr10	40744125	40744152	chr10:40744125-40744152	0	AGGCTAATCTTTGAAATGGAAATAGCTT	1	2	8	AA2	-	.
chr10	40746103	40746123	chr10:40746103-40746123	0	GAGCATGTTTCAAACACTCTT	3	2	1	AB4	-	.
chr10	40747856	40747883	chr10:40747856-40747883	0	AGGCTAATCTTTGAAATGGAAATAGCTT	1	2	8	AA2	-	.
chr10	40748536	40748563	chr10:40748536-40748563	0	AGGCTAATCTTTGAAATGGAAATAGCTT	1	2	8	AA2	-	.
chr10	40750956	40750979	chr10:40750956-40750979	0	AGAGTCGTTCGCAGAAACTAGTTT	1	2	4	AB1	-	.
chr10	40754305	40754332	chr10:40754305-40754332	0	AGGCTAATCTTTGGAATGGAAATAGCTT	1	2	8	AA2	-	.
chr10	40756728	40756749	chr10:40756728-40756749	0	AGTCATTCTTAGAAACTAGTTT	2	2	2	AD1	-	.
chr10	40758424	40758445	chr10:40758424-40758445	0	AGTCATTCTTAGAAACTAGTTT	2	2	2	AD1	-	.
chr10	40759055	40759082	chr10:40759055-40759082	0	AGGCTAATCTTTGAAATGGAAATAGCTT	1	2	8	AA2	-	.
chr10	40762451	40762479	chr10:40762451-40762479	0	AGGCTAATCTTTGAAATGGAAACATCTTC	1	2	9	AA2	-	.
chr10	40764488	40764515	chr10:40764488-40764515	0	AGGCTAATCTTTGAAATGGAAATAGCTT	1	2	8	AA2	-	.
chr10	40772982	40773009	chr10:40772982-40773009	0	AGGCTAATCTTTGAAATGGAAATAGCTT	1	2	8	AA2	-	.
chr10	40783174	40783201	chr10:40783174-40783201	0	AGGCTAATCTTTGAAATGGAAATAGCTT	1	2	8	AA2	-	.
chr10	40787932	40787959	chr10:40787932-40787959	0	AGGCTAATCTTTGAAATGGAAATAGCTT	1	2	8	AA2	-	.
chr10	40788950	40788977	chr10:40788950-40788977	0	AGGCTAATCTTTGAAATGGAAATAGCTT	1	2	8	AA2	-	.
chr10	40789630	40789657	chr10:40789630-40789657	0	AGGCTAATCTTTGAAATGGAAATAGCTT	1	2	8	AA2	-	.
chr10	40794043	40794070	chr10:40794043-40794070	0	AGGCTAATCTTTGAAATGGAAATAGCTT	1	2	8	AA2	-	.
chr10	40794723	40794750	chr10:40794723-40794750	0	AGGCTAATCTTTGAAATGGAAATAGCTT	1	2	8	AA2	-	.
chr10	40807967	40807994	chr10:40807967-40807994	0	AGGCTAATCTTTGAAATGGAAATAGCTT	1	2	8	AA2	-	.
chr10	40808987	40809014	chr10:40808987-40809014	0	AGGCTAATCTTTGAAATGGAAATAGCTT	1	2	8	AA2	-	.
chr10	40814420	40814447	chr10:40814420-40814447	0	AGGCTAATCTTTGGAATGGAAATAGCTT	1	2	8	AA2	-	.
chr10	40825672	40825693	chr10:40825672-40825693	0	AGTCATTCTTAGAAACTAGTTT	2	2	2	AD1	-	.
chr10	40847016	40847043	chr10:40847016-40847043	0	AGGCTAATCTTTGAAATGGAAATAGCTT	1	2	8	AA2	-	.
chr10	40850067	40850094	chr10:40850067-40850094	0	AGGCTAATCTTTGAAATGGAAATAGCTT	1	2	8	AA2	-	.
chr10	40850786	40850813	chr10:40850786-40850813	0	AGACAAAGTCATTCGCAGAAACTAGTTT	1	2	8	AD1	-	.
chr10	40854144	40854171	chr10:40854144-40854171	0	AGGCTAATCTTTGAAATGGAAATAGCTT	1	2	8	AA2	-	.
chr10	40856179	40856206	chr10:40856179-40856206	0	AGGCTAATCTTTGAAATGGAAATAGCTT	1	2	8	AA2	-	.
chr10	40865668	40865695	chr10:40865668-40865695	0	AGGCTAATCTTTGAAATGGAAATAGCTT	1	2	8	AA2	-	.
chr10	40868726	40868753	chr10:40868726-40868753	0	AGGCTAATCTTTGAAATGGAAATAGCTT	1	2	8	AA2	-	.
chr10	40884682	40884709	chr10:40884682-40884709	0	AGGCTAATCTTTGAAATGGAAATAGCTT	1	2	8	AA2	-	.
chr10	40885080	40885102	chr10:40885080-40885102	0	AAACTAGTTTGTGATGCGTGCCT	1	2	3	BD1	-	.
chr10	40885402	40885429	chr10:40885402-40885429	0	AGACAAAGTCATTCGCAGAAACTAGTTT	1	2	8	AD1	-	.
chr10	40891818	40891845	chr10:40891818-40891845	0	AGGCTAATCTTTGAAATGGAAATAGCTT	1	2	8	AA2	-	.
chr10	40892201	40892224	chr10:40892201-40892224	0	AGAGTTATTCGTAGAAACTAGTTT	1	2	4	AA1	-	.
chr10	40910147	40910174	chr10:40910147-40910174	0	AGGCTAATCTTTGAAATGGAAATAGCTT	1	2	8	AA2	-	.
chr10	40910531	40910554	chr10:40910531-40910554	0	AGAGTCGTTCGCAGAAACTAGTTT	1	2	4	AB1	-	.
chr10	40916316	40916338	chr10:40916316-40916338	0	AAACTAGTTTGTGAGGTGTGCCT	1	2	3	AB1	-	.
chr10	40918974	40919001	chr10:40918974-40919001	0	AGGCTAATCTTTGAAATGGAAATAGCTT	1	2	8	AA2	-	.
chr10	40919359	40919380	chr10:40919359-40919380	0	AGTCATTCCTAGAAACTAGTTT	2	2	2	AD1	-	.
chr10	40921008	40921036	chr10:40921008-40921036	0	AGGCTAATCTTTGAAATGGAAACATCTTC	1	2	9	AA2	-	.
chr10	40940906	40940927	chr10:40940906-40940927	0	AGTCATTCTTAGAAACTAGTTT	2	2	2	AD1	-	.
chr10	40952735	40952762	chr10:40952735-40952762	0	AGGCTAATCTTTGAAATGGAAATAGCTT	1	2	8	AA2	-	.
chr10	40953753	40953780	chr10:40953753-40953780	0	AGGCTAATCTTTGAAATGGAAATAGCTT	1	2	8	AA2	-	.
chr10	40970402	40970429	chr10:40970402-40970429	0	AGGCTAATCTTTGAAATGGAAATAGCTT	1	2	8	AA2	-	.
chr10	40971421	40971448	chr10:40971421-40971448	0	AGGCTAATCTTTGAAATGGAAATAGCTT	1	2	8	AA2	-	.
chr10	40972440	40972467	chr10:40972440-40972467	0	AGGCTAATCTTTGAAATGGAAATAGCTT	1	2	8	AA2	-	.
chr10	40980591	40980618	chr10:40980591-40980618	0	AGGCTAATCTTTGAAATGGAAATAGCTT	1	2	8	AA2	-	.
chr10	40982631	40982658	chr10:40982631-40982658	0	AGGCTAATCTTTGAAATGGAAATAGCTT	1	2	8	AA2	-	.
chr10	40985047	40985074	chr10:40985047-40985074	0	AGACAAAGTCATTCGCAGAAACTAGTTT	1	2	8	AD1	-	.
chr10	40988441	40988473	chr10:40988441-40988473	0	AAACTAGCCAAAATCATTCTCAACAACTACTTT	1	3	13	ACC1	-	.
chr10	40989128	40989149	chr10:40989128-40989149	0	AGACATTTGTAGAAACTAGTTT	2	2	2	AD1	-	.
chr10	40989462	40989489	chr10:40989462-40989489	0	AGACAAAGTCATTCGCAGAAACTAGTTT	1	2	8	AD1	-	.
chr10	40993841	40993868	chr10:40993841-40993868	0	AGGCTAATCTTTGAAATGGAAATAGCTT	1	2	8	AA2	-	.
chr10	40996998	40997022	chr10:40996998-40997022	0	AAACTTTCTTTTCATAGAGTAGTTT	1	2	5	AA2	-	.
chr10	41007087	41007114	chr10:41007087-41007114	0	AGGCTAATCTTTGAAATGGAAATAGCTT	1	2	8	AA2	-	.
chr10	41009119	41009146	chr10:41009119-41009146	0	AGGCTAATCTTTGAAATGGAAATAGCTT	1	2	8	AA2	-	.
chr10	41019311	41019338	chr10:41019311-41019338	0	AGGCTAATCTTTGAAATGGAAATAGCTT	1	2	8	AA2	-	.
chr10	41031918	41031939	chr10:41031918-41031939	0	AGTCATTCTTAGAAACTAGTTT	2	2	2	AD1	-	.
chr10	41033572	41033599	chr10:41033572-41033599	0	AGGCTAATCTTTGAAATGGAAATAGCTT	1	2	8	AA2	-	.
chr10	41037647	41037674	chr10:41037647-41037674	0	AGGCTAATCTTTGAAATGGAAATAGCTT	1	2	8	AA2	-	.
chr10	41051229	41051256	chr10:41051229-41051256	0	AGGCTAATCTTTGAAATGGAAATAGCTT	1	2	8	AA2	-	.
chr10	41052248	41052275	chr10:41052248-41052275	0	AGGCTAATCTTTGAAATGGAAATAGCTT	1	2	8	AA2	-	.
chr10	41055982	41056009	chr10:41055982-41056009	0	AGGCTAATCTTTGAAATGGAAATAGCTT	1	2	8	AA2	-	.
chr10	41056364	41056387	chr10:41056364-41056387	0	AGAGTAATCCGTAGAAACTAGTTT	1	2	4	AA1	-	.
chr10	41076017	41076044	chr10:41076017-41076044	0	AGGCTAATCTTTGAAATGGAAATAGCTT	1	2	8	AA2	-	.
chr10	41082132	41082159	chr10:41082132-41082159	0	AGGCTAATCTTTGAAATGGAAATAGCTT	1	2	8	AA2	-	.
chr10	41084788	41084811	chr10:41084788-41084811	0	AGAGAAGTTTTGAAAAACAATTTT	1	2	4	AA2	-	.
chr10	41093039	41093060	chr10:41093039-41093060	0	AAACATTCTCAGAAACTACTTT	1	2	2	AA2	-	.
chr10	41095372	41095399	chr10:41095372-41095399	0	AGGCTAATCTTTGAAATGGAAATAGCTT	1	2	8	AA2	-	.
chr10	41096390	41096417	chr10:41096390-41096417	0	AGGCTAATCTTTGAAATGGAAATAGCTT	1	2	8	AA2	-	.
chr10	41098427	41098454	chr10:41098427-41098454	0	AGGCTAATCTTTGAAATGGAAATAGCTT	1	2	8	AA2	-	.
chr10	41099785	41099812	chr10:41099785-41099812	0	AGGCTAATCTTTGAAATGGAAATAGCTT	1	2	8	AA2	-	.
chr10	41106279	41106300	chr10:41106279-41106300	0	AGTCATTCTTAGAAACTAGTTT	2	2	2	AD1	-	.
chr10	41106911	41106938	chr10:41106911-41106938	0	AGGCTAATCTTTGAAATGGAAATAGCTT	1	2	8	AA2	-	.
chr10	41109289	41109316	chr10:41109289-41109316	0	AGGCTAATCTTTGAAATGGAAATAGCTT	1	2	8	AA2	-	.
chr10	41116083	41116110	chr10:41116083-41116110	0	AGGCTAATCTTTGAAATGGAAATAGCTT	1	2	8	AA2	-	.
chr10	41123554	41123581	chr10:41123554-41123581	0	AGGCTAATCTTTGAAATGGAAATAGCTT	1	2	8	AA2	-	.
chr10	41129330	41129357	chr10:41129330-41129357	0	AGGCTAATCTTTGAAATGGAAATAGCTT	1	2	8	AA2	-	.
chr10	41135785	41135811	chr10:41135785-41135811	0	AGGCTAATCTTTGAAATGGAAATGTCT	1	2	7	AA2	-	.
chr10	41136802	41136829	chr10:41136802-41136829	0	AGGCTAATCTTTGAAATGGAAATAGCTT	1	2	8	AA2	-	.
chr10	41139862	41139889	chr10:41139862-41139889	0	AGGCTAATCTTTGAAATGGAAATAGCTT	1	2	8	AA2	-	.
chr10	41144958	41144985	chr10:41144958-41144985	0	AGGCTAATCTTTGAAATGGAAATAGCTT	1	2	8	AA2	-	.
chr10	41148016	41148043	chr10:41148016-41148043	0	AGGCTAATCTTTGGAATGGAAATAGCTT	1	2	8	AA2	-	.
chr10	41154472	41154499	chr10:41154472-41154499	0	AGGCTAATCTTTGAAATGGAAATAGCTT	1	2	8	AA2	-	.
chr10	41155492	41155519	chr10:41155492-41155519	0	AGGCTAATCTTTGAAATGGAAATAGCTT	1	2	8	AA2	-	.
chr10	41161941	41161968	chr10:41161941-41161968	0	AGGCTAATCTTTGAAATGGAAATAGCTT	1	2	8	AA2	-	.
chr10	41164717	41164739	chr10:41164717-41164739	0	AAACTAGTTTGTGATGCGTGCCT	1	2	3	BD1	-	.
chr10	41166358	41166385	chr10:41166358-41166385	0	AGGCTAATCTTTGAAATGGAAATAGCTT	1	2	8	AA2	-	.
chr10	41172810	41172837	chr10:41172810-41172837	0	AGGCTAATCTTTGAAATGGAAATAGCTT	1	2	8	AA2	-	.
chr10	41181641	41181668	chr10:41181641-41181668	0	AGGCTAATCTTTGAAATGGAAATAGCTT	1	2	8	AA2	-	.
chr10	41182658	41182685	chr10:41182658-41182685	0	AGGCTAATCTTTGAAATGGAAATAGCTT	1	2	8	AA2	-	.
chr10	41192168	41192195	chr10:41192168-41192195	0	AGGCTAATCTTTGAAATGGAAATAGCTT	1	2	8	AA2	-	.
chr10	41193186	41193213	chr10:41193186-41193213	0	AGGCTAATCTTTGAAATGGAAATAGCTT	1	2	8	AA2	-	.
chr10	41194204	41194231	chr10:41194204-41194231	0	AGGCTAATCTTTGAAATGGAAATAGCTT	1	2	8	AA2	-	.
chr10	41197262	41197289	chr10:41197262-41197289	0	AGGCTAATCTTTGAAATGGAAATAGCTT	1	2	8	AA2	-	.
chr10	41202693	41202720	chr10:41202693-41202720	0	AGGCTAATCTTTGAAATGGAAATAGCTT	1	2	8	AA2	-	.
chr10	41203714	41203741	chr10:41203714-41203741	0	AGGCTAATCTTTGAAATGGAAATAGCTT	1	2	8	AA2	-	.
chr10	41208809	41208836	chr10:41208809-41208836	0	AGGCTAATCTTTGAAATGGAAATAGCTT	1	2	8	AA2	-	.
chr10	41212200	41212227	chr10:41212200-41212227	0	AGGCTAATCTTTGAAATGGAAATAGCTT	1	2	8	AA2	-	.
chr10	41214622	41214643	chr10:41214622-41214643	0	AGTCATTCTTAGAAACTAGTTT	2	2	2	AD1	-	.
chr10	41219336	41219363	chr10:41219336-41219363	0	AGGCTAATCTTTGAAATGGAAATAGCTT	1	2	8	AA2	-	.
chr10	41225791	41225818	chr10:41225791-41225818	0	AGGCTAATCTTTGAAATGGAAATAGCTT	1	2	8	AA2	-	.
chr10	41227828	41227855	chr10:41227828-41227855	0	AGGCTAATCTTTGAAATGGAAATAGCTT	1	2	8	AA2	-	.
chr10	41230251	41230272	chr10:41230251-41230272	0	AGTCATTCTTAGAAACTAGTTT	2	2	2	AD1	-	.
chr10	41244816	41244843	chr10:41244816-41244843	0	AGGCTAATCTTTGAAATGGAAATAGCTT	1	2	8	AA2	-	.
chr10	41247876	41247903	chr10:41247876-41247903	0	AGGCTAATCTTTGAAATGGAAATAGCTT	1	2	8	AA2	-	.
chr10	41252334	41252357	chr10:41252334-41252357	0	AGAGTCGTTCGCAGAAACTAGTTT	1	2	4	AB1	-	.
chr10	41256029	41256056	chr10:41256029-41256056	0	AGGCTAATCTTTGAAATGGAAATAGCTT	1	2	8	AA2	-	.
chr10	41257050	41257077	chr10:41257050-41257077	0	AGGCTAATCTTTGAAATGGAAATAGCTT	1	2	8	AA2	-	.
chr10	41259088	41259115	chr10:41259088-41259115	0	AGGCTAATCTTTGAAATGGAAATAGCTT	1	2	8	AA2	-	.
chr10	41260106	41260134	chr10:41260106-41260134	0	AGGCTAATCTTTGAAATGGAAACATCTTC	1	2	9	AA2	-	.
chr10	41262144	41262171	chr10:41262144-41262171	0	AGGCTAATCTTTGAAATGGAAATAGCTT	1	2	8	AA2	-	.
chr10	41266219	41266246	chr10:41266219-41266246	0	AGGCTAATCTTTGAAATGGAAATAGCTT	1	2	8	AA2	-	.
chr10	41266605	41266626	chr10:41266605-41266626	0	AGTCATTCTTAGAAACTAGTTT	2	2	2	AD1	-	.
chr10	41274374	41274401	chr10:41274374-41274401	0	AGGCTAATCTTTGAAATGGAAATAGCTT	1	2	8	AA2	-	.
chr10	41276410	41276437	chr10:41276410-41276437	0	AGGCTAATCTTTGAAATGGAAATAGCTT	1	2	8	AA2	-	.
chr10	41277770	41277797	chr10:41277770-41277797	0	AGGCTAATCTTTGAAATGGAAATAGCTT	1	2	8	AA2	-	.
chr10	41285245	41285272	chr10:41285245-41285272	0	AGGCTAATCTTTGAAATGGAAATAGCTT	1	2	8	AA2	-	.
chr10	41286263	41286290	chr10:41286263-41286290	0	AGGCTAATCTTTGAAATGGAAATAGCTT	1	2	8	AA2	-	.
chr10	41289023	41289050	chr10:41289023-41289050	0	AGACAAAGTCATTCGCAGAAACTAGTTT	1	2	8	AD1	-	.
chr10	41290681	41290708	chr10:41290681-41290708	0	AGGCTAATCTTTGAAATGGAAATAGCTT	1	2	8	AA2	-	.
chr10	41291700	41291727	chr10:41291700-41291727	0	AGGCTAATCTTTGAAATGGAAATAGCTT	1	2	8	AA2	-	.
chr10	41294757	41294784	chr10:41294757-41294784	0	AGGCTAATCTTTGAAATGGAAATAGCTT	1	2	8	AA2	-	.
chr10	41298150	41298177	chr10:41298150-41298177	0	AGGCTAATCTTTGAAATGGAAATAGCTT	1	2	8	AA2	-	.
chr10	41300188	41300215	chr10:41300188-41300215	0	AGGCTAATCTTTGAAATGGAAATAGCTT	1	2	8	AA2	-	.
chr10	41301543	41301570	chr10:41301543-41301570	0	AGGCTAATCTTTGAAATGGAAATAGCTT	1	2	8	AA2	-	.
chr10	41312754	41312781	chr10:41312754-41312781	0	AGGCTAATCTTTGAAATGGAAATAGCTT	1	2	8	AA2	-	.
chr10	41316149	41316176	chr10:41316149-41316176	0	AGGCTAATCTTTGAAATGGAAATAGCTT	1	2	8	AA2	-	.
chr10	41318186	41318213	chr10:41318186-41318213	0	AGGCTAATCTTTGAAATGGAAATAGCTT	1	2	8	AA2	-	.
chr10	41320610	41320631	chr10:41320610-41320631	0	AGTCATTCTTAGAAACTAGTTT	2	2	2	AD1	-	.
chr10	41323281	41323308	chr10:41323281-41323308	0	AGGCTAATCTTTGAAATGGAAATAGCTT	1	2	8	AA2	-	.
chr10	41333473	41333500	chr10:41333473-41333500	0	AGGCTAATCTTTGAAATGGAAATAGCTT	1	2	8	AA2	-	.
chr10	41336532	41336559	chr10:41336532-41336559	0	AGGCTAATCTTTGAAATGGAAATAGCTT	1	2	8	AA2	-	.
chr10	41337550	41337577	chr10:41337550-41337577	0	AGGCTAATCTTTGAAATGGAAATAGCTT	1	2	8	AA2	-	.
chr10	41338571	41338598	chr10:41338571-41338598	0	AGGCTAATCTTTGAAATGGAAATAGCTT	1	2	8	AA2	-	.
chr10	41347741	41347768	chr10:41347741-41347768	0	AGGCTAATCTTTGAAATGGAAATAGCTT	1	2	8	AA2	-	.
chr10	41357589	41357616	chr10:41357589-41357616	0	AGGCTAATCTTTGAAATGGAAATAGCTT	1	2	8	AA2	-	.
chr10	41358608	41358635	chr10:41358608-41358635	0	AGGCTAATCTTTGAAATGGAAATAGCTT	1	2	8	AA2	-	.
chr10	41359323	41359355	chr10:41359323-41359355	0	AAACTAGCCAAAATCATTCTCAACAACTACTTT	1	3	13	ACC1	-	.
chr10	41360027	41360049	chr10:41360027-41360049	0	AAACTAGTTTGTGATGTATGCCT	2	2	3	AD1	-	.
chr10	41370157	41370184	chr10:41370157-41370184	0	AGGCTAATCTTTGAAATGGAAATAGCTT	1	2	8	AA2	-	.
chr10	41386863	41386885	chr10:41386863-41386885	0	AAACTAGTTTGTGATGCGTGCCT	1	2	3	BD1	-	.
chr10	41387485	41387511	chr10:41387485-41387511	0	AGGCTAATCTTTGAAATGGAAATGTCT	1	2	7	AA2	-	.
chr10	41393597	41393624	chr10:41393597-41393624	0	AGGCTAATCTTTGAAATGGAAATAGCTT	1	2	8	AA2	-	.
chr10	41396656	41396683	chr10:41396656-41396683	0	AGGCTAATCTTTGAAATGGAAATAGCTT	1	2	8	AA2	-	.
chr10	41398697	41398724	chr10:41398697-41398724	0	AGGCTAATCTTTGAAATGGAAATAGCTT	1	2	8	AA2	-	.
chr10	41400735	41400762	chr10:41400735-41400762	0	AGGCTAATCTTTGAAATGGAAATAGCTT	1	2	8	AA2	-	.
chr10	41407870	41407897	chr10:41407870-41407897	0	AGGCTAATCTTTGAAATGGAAATAGCTT	1	2	8	AA2	-	.
chr10	41412623	41412650	chr10:41412623-41412650	0	AGGCTAATCTTTGAAATGGAAATAGCTT	1	2	8	AA2	-	.
chr10	41413010	41413031	chr10:41413010-41413031	0	AGACATTCGTAGAAACTAGTTT	2	2	2	AD1	-	.
chr10	41414698	41414725	chr10:41414698-41414725	0	AGACAAAGTCATTCGCAGAAACTAGTTT	1	2	8	AD1	-	.
chr10	41424511	41424538	chr10:41424511-41424538	0	AGGCTAATCTTTGAAATGGAAATAGCTT	1	2	8	AA2	-	.
chr10	41427910	41427937	chr10:41427910-41427937	0	AGGCTAATCTTTGAAATGGAAATAGCTT	1	2	8	AA2	-	.
chr10	41429948	41429975	chr10:41429948-41429975	0	AGGCTAATCTTTGAAATGGAAATAGCTT	1	2	8	AA2	-	.
chr10	41430968	41430995	chr10:41430968-41430995	0	AGGCTAATCTTTGGAATGGAAATAGCTT	1	2	8	AA2	-	.
chr10	41436067	41436094	chr10:41436067-41436094	0	AGGCTAATCTTTGAAATGGAAATAGCTT	1	2	8	AA2	-	.
chr10	41437087	41437114	chr10:41437087-41437114	0	AGGCTAATCTTTGAAATGGAAATAGCTT	1	2	8	AA2	-	.
chr10	41445962	41445985	chr10:41445962-41445985	0	AGACTCATTCGCAGAAACTAGTTT	1	2	4	AB1	-	.
chr10	41450679	41450706	chr10:41450679-41450706	0	AGGCTAATCTTTGAAATGGAAATAGCTT	1	2	8	AA2	-	.
chr10	41451700	41451726	chr10:41451700-41451726	0	AGGCTAGTCTTTGAAATGGAAATATCT	2	2	7	AA1	-	.
chr10	41452720	41452747	chr10:41452720-41452747	0	AGGCTAATCTTTGAAATGGAAATAGCTT	1	2	8	AA2	-	.
chr10	41466308	41466335	chr10:41466308-41466335	0	AGGCTAATCTTTGAAATGGAAATAGCTT	1	2	8	AA2	-	.
chr10	41466705	41466727	chr10:41466705-41466727	0	AAACTAGTTTGTGAAGTGTGCCT	1	2	3	AB1	-	.
chr10	41469370	41469397	chr10:41469370-41469397	0	AGGCTAATCTTTGAAATGGAAATAGCTT	1	2	8	AA2	-	.
chr10	41470390	41470417	chr10:41470390-41470417	0	AGGCTAATCTTTGAAATGGAAATAGCTT	1	2	8	AA2	-	.
chr10	41472710	41472733	chr10:41472710-41472733	0	AGAGAAGTTTTGAAAAACAATTTT	1	2	4	AA2	-	.
chr10	41476504	41476531	chr10:41476504-41476531	0	AGGCTAATCTTTGAAATGGAAATAGCTT	1	2	8	AA2	-	.
chr10	41479945	41479968	chr10:41479945-41479968	0	AGAGTCGTTCGCAGAAACTAGTTT	1	2	4	AB1	-	.
chr10	41483637	41483664	chr10:41483637-41483664	0	AGGCTAATCTTTGAAATGGAAATAGCTT	1	2	8	AA2	-	.
chr10	41484992	41485019	chr10:41484992-41485019	0	AGGCTAATCTTTGAAATGGAAATAGCTT	1	2	8	AA2	-	.
chr10	41487030	41487057	chr10:41487030-41487057	0	AGGCTAATCTTTGAAATGGAAATAGCTT	1	2	8	AA2	-	.
chr10	41496204	41496231	chr10:41496204-41496231	0	AGGCTAATCTTTGAAATGGAAATAGCTT	1	2	8	AA2	-	.
chr10	41549450	41549470	chr10:41549450-41549470	0	GAGCAAATTTGAAACATTCTT	1	2	1	AA2	-	.
chr10	41551826	41551849	chr10:41551826-41551849	0	AGAGTAGTTTTGAAAAACTATTTC	1	2	4	AA2	-	.
chr10	41553184	41553207	chr10:41553184-41553207	0	AGAGTAGTTTTGAAAAACTATTTC	1	2	4	AA2	-	.
chr10	41567105	41567125	chr10:41567105-41567125	0	GAGCAAATTTGAAACATTCTT	1	2	1	AA2	-	.
chr10	41580007	41580027	chr10:41580007-41580027	0	GAGCAGGTTTGAAACATTCTT	1	2	1	AB2	-	.
chr10	41588835	41588858	chr10:41588835-41588858	0	AGAGTAGTTTTGAAAAACTATTTC	1	2	4	AA2	-	.
chr10	41695047	41695070	chr10:41695047-41695070	0	AGAATCGTTCGCAGAAACTAGTTT	1	2	4	AB1	1.0	.
chr10	41698105	41698128	chr10:41698105-41698128	0	AGAATCGTTCGCAGAAACTAGTTT	1	2	4	AB1	-	.
chr10	41701163	41701186	chr10:41701163-41701186	0	AGAATCGTTCGCAGAAACTAGTTT	1	2	4	AB1	-	.
chr10	41716520	41716543	chr10:41716520-41716543	0	AAAGAAGCTCTGTGAAACTTCTCT	1	2	4	AA2	2.0	.
chr10	41718126	41718150	chr10:41718126-41718150	0	GGACATGCTCTTTTTAGACAACCTG	1	2	5	AC3	3.0	.
chr10	41722373	41722400	chr10:41722373-41722400	0	AAACTTTTTTTTGTGACTTAGCATGTTG	1	3	8	ACC2	2.0	.
chr10	41724029	41724050	chr10:41724029-41724050	0	CAGCTATCCCTGAAACTTGTTT	1	2	2	AC1	2.0	.
chr10	41728465	41728484	chr10:41728465-41728484	0	CAGCAAGTTCAAACACTCTT	1	3	0	ABC2	1.0	.
chr10	41729142	41729167	chr10:41729142-41729167	0	AAACTTTCTTTTGATTCAGCATGTTG	1	3	6	ACC2	3.0	.
chr10	41730420	41730440	chr10:41730420-41730440	0	AAGCTATCTTTGAAATTGCTT	1	2	1	AA2	1.0	.
chr10	41736484	41736506	chr10:41736484-41736506	0	CAACAAGTTGGAAAGACTACTTT	1	3	3	ACC1	2.0	.
chr10	41741053	41741074	chr10:41741053-41741074	0	AAGCTACTTTTGAAACAACTTT	1	2	2	AA2	5.0	.
chr10	41743079	41743104	chr10:41743079-41743104	0	AAAGAAGCTTTCTGAGAAACTACTTT	1	2	6	AA2	-	.
chr10	41746556	41746580	chr10:41746556-41746580	0	AAAGAAGCTTTCTAGAAACTGGTTT	1	2	5	AB3	-	.
chr10	41747530	41747562	chr10:41747530-41747562	0	AAACATCTTCAGATAAAAAAAAGAAGGAAGCTC	1	2	13	AA2	3.0	.
chr10	41749787	41749810	chr10:41749787-41749810	0	AGGCTTGCTTAGGTAAACAAAGTA	1	3	4	ACD2	-	.
chr10	41751693	41751724	chr10:41751693-41751724	0	AAGCAAGTCCTGAGTGACCTACAAAGAGGCTT	1	2	12	AB1	4.0	.
chr10	41756020	41756052	chr10:41756020-41756052	0	AAACATTTTCAGGTAAAAATTAGAAAGAAGCTT	1	2	13	AA2	-	.
chr10	41756934	41756958	chr10:41756934-41756958	0	GATTTAGCCTTTGGAAAGCTTGTTT	1	2	5	AD4	2.0	.
chr10	41757185	41757217	chr10:41757185-41757217	0	AAACATATTCAGATAAAAACTAGAAAGAAGCTT	1	2	13	AA2	2.0	.
chr10	41757832	41757864	chr10:41757832-41757864	0	GGGGATGCCTAAGTTGAGAAAGGAAACATCTTC	1	2	13	AA2	3.0	.
chr10	41759569	41759601	chr10:41759569-41759601	0	AAACATCTTCAGAAAAAAACTAGAAAGAAGCCT	1	2	13	AA2	-	.
chr10	41759913	41759945	chr10:41759913-41759945	0	AAACATCTTCACACAAAAACTAGAAAGAAGCTT	1	2	13	AA2	-	.
chr10	41760176	41760198	chr10:41760176-41760198	0	TTGGAAGTTTGGAAAACTTGTTT	1	3	3	ACD1	1.0	.
chr10	41760255	41760287	chr10:41760255-41760287	0	AAACATTTTCAGATAAAAACTATAAAGAAGCTT	1	2	13	AA2	1.0	.
chr10	41760960	41760984	chr10:41760960-41760984	0	AAAGAAGCTTTCTGAGAAATTGCTT	1	2	5	AA2	1.0	.
chr10	41761279	41761311	chr10:41761279-41761311	0	AAACATCTTCCGATAAAAACTAGAAAGAAGCTC	1	2	13	AA2	1.0	.
chr10	41762136	41762168	chr10:41762136-41762168	0	AAACATCTTCAGATAAAAACTAGAAAGAAGCTT	1	2	13	AA2	1.0	.
chr10	41762674	41762699	chr10:41762674-41762699	0	AAAGAAGCTTTCTGAGAAACTACTTT	1	2	6	AA2	1.0	.
chr10	41764197	41764229	chr10:41764197-41764229	0	AAACATCTTCAGATAAAAACTAAAAAGAAGCTT	1	2	13	AA2	1.0	.
chr10	41765214	41765246	chr10:41765214-41765246	0	AAACATCTTCAGATTAAAATGAGAAAAAAGCTT	1	2	13	AA2	3.0	.
chr10	41765557	41765588	chr10:41765557-41765588	0	AAACATCTTCCAATAAAAATACAAAGAAGCTT	1	2	12	AA2	1.0	.
chr10	41766404	41766436	chr10:41766404-41766436	0	AAGCTTTCTGAGAAACTGCTTTGTGACATGTTC	1	3	13	ACC2	-	.
chr10	41766742	41766767	chr10:41766742-41766767	0	AAAGAAGCTTTCTGAGAAACTACTTT	1	2	6	AA2	-	.
chr10	41767578	41767609	chr10:41767578-41767609	0	AAACATCTTCAGAAAAAACAAGAAAGAAGCTT	1	2	12	AA2	-	.
chr10	41767921	41767953	chr10:41767921-41767953	0	AAACATCTTCAGATAAAAACGAGAAAGAAGCTT	1	2	13	AA2	-	.
chr10	41768606	41768638	chr10:41768606-41768638	0	AAACAACTTCAGATAAAACAGAGAAAGAAGCTT	1	2	13	AA2	-	.
chr10	41768950	41768982	chr10:41768950-41768982	0	AAACATCTTCAGATAAAAACTAGAAAGAAGCTT	1	2	13	AA2	-	.
chr10	41770152	41770184	chr10:41770152-41770184	0	AAACATCTTCACATAAAAACTAGAAAGAAGCTT	1	2	13	AA2	-	.
chr10	41771211	41771230	chr10:41771211-41771230	0	AAGCTTTCTCAGACATGGCT	3	2	0	AD2	1.0	.
chr10	41771554	41771586	chr10:41771554-41771586	0	AAACAACTTCAGATAAAAACTAGAAAGAAGCTT	1	2	13	AA2	-	.
chr10	41772319	41772344	chr10:41772319-41772344	0	AAACTTTTCTTTTCATAGAGTAGTTT	1	2	6	AA2	1.0	.
chr10	41773954	41773986	chr10:41773954-41773986	0	AAACATCTTCAGATAAAAACTAGAAGGAAGTTT	1	2	13	AA2	1.0	.
chr10	41774142	41774162	chr10:41774142-41774162	0	AAACTAGTCAGAAGCTATCTG	1	3	1	ACC1	1.0	.
chr10	41774642	41774674	chr10:41774642-41774674	0	AAACATCTTTAGATAAAAAGTAGAAAGAAGCTT	1	2	13	AA2	-	.
chr10	41775328	41775360	chr10:41775328-41775360	0	GAACATCTTCAGATTAAATCTAGAAAAATGCTT	1	2	13	AA2	4.0	.
chr10	41775499	41775530	chr10:41775499-41775530	0	GGGGTTGTTTGTTTTTTCTTGTAAATTTGTTT	1	2	12	AA2	2.0	.
chr10	41776813	41776834	chr10:41776813-41776834	0	GAGGATTTCTGAGAACATGCTT	2	2	2	AA1	3.0	.
chr10	41777015	41777041	chr10:41777015-41777041	0	GAATTTATCTTACAGTTAAACTTGTCT	1	2	7	AA1	2.0	.
chr10	41777297	41777328	chr10:41777297-41777328	0	AAACATCTTCAGATAAATCTGGAAAGATGCTT	1	2	12	AA2	2.0	.
chr10	41778487	41778518	chr10:41778487-41778518	0	AAACATCTTCAATGGAAATTAGAAAGAAGCTT	1	2	12	AA2	1.0	.
chr10	41779245	41779277	chr10:41779245-41779277	0	AAACATCTTCAGATAAAAACTAGAAAGAAGCTT	1	2	13	AA2	-	.
chr10	41779786	41779810	chr10:41779786-41779810	0	AAAGAAGCTTTCTGAGAAAATGCTT	1	2	5	AA2	1.0	.
chr10	41780977	41781002	chr10:41780977-41781002	0	AAAGAAGCTTTCTGAGAAACTGGTTT	1	2	6	AB3	3.0	.
chr10	41781297	41781329	chr10:41781297-41781329	0	AAACATCTTCAGATAAATACTAGAAAGAAGCTT	1	2	13	AA2	1.0	.
chr10	41781811	41781843	chr10:41781811-41781843	0	AAACATCTTCACATAAAAGAAAGAAAGAAGCTT	1	2	13	AA2	-	.
chr10	41782899	41782930	chr10:41782899-41782930	0	GAGCATTCCTTTCACAGAGTTAAAACTTTCTT	1	2	12	AA2	2.0	.
chr10	41784051	41784083	chr10:41784051-41784083	0	AAACATCTTCAGATAAAAACTATAGAGATGCTT	1	2	13	AA2	2.0	.
chr10	41785089	41785121	chr10:41785089-41785121	0	AAACATCTTCAGATAAATAATAGAAATAAGCTT	1	2	13	AA2	-	.
chr10	41785948	41785980	chr10:41785948-41785980	0	AAACATCTTCAGATAAAAACTAGAAGGAAGCTT	1	2	13	AA2	-	.
chr10	41786292	41786324	chr10:41786292-41786324	0	AAACATCTTCAGATTAAAACTAGAAAGAAGTTT	1	2	13	AA2	1.0	.
chr10	41787233	41787265	chr10:41787233-41787265	0	AAACATCTTCAGATAAAAACTAGAAAGAAGCTT	1	2	13	AA2	1.0	.
chr10	41787573	41787605	chr10:41787573-41787605	0	AAACATCTTCACAGGAAAACTAGAAAGAAGCTT	1	2	13	AA2	3.0	.
chr10	41788797	41788821	chr10:41788797-41788821	0	AAAGAAGTTTTCTGAGAAATTGCTT	1	2	5	AA2	-	.
chr10	41789457	41789489	chr10:41789457-41789489	0	AGACATCTTCAGATAAATACTAGAAAGTAGCTT	1	2	13	AA2	2.0	.
chr10	41790308	41790340	chr10:41790308-41790340	0	AAACTTCTTCAGATACAAACTAGAAAGAAGCTT	1	2	13	AA2	1.0	.
chr10	41793607	41793628	chr10:41793607-41793628	0	AAGCTTTCTGAGAAACTTGTTC	1	2	2	AC1	-	.
chr10	41794134	41794156	chr10:41794134-41794156	0	AAACTTCTTTGTGAGGTTTGCTT	1	2	3	AA2	5.0	.
chr10	41796010	41796032	chr10:41796010-41796032	0	GAACCATTCTGAGAAACATGTTT	2	2	3	AB1	2.0	.
chr10	41796691	41796712	chr10:41796691-41796712	0	AAGCATTCTGAGAAACTTGTTT	1	2	2	AC1	4.0	.
chr10	41803425	41803448	chr10:41803425-41803448	0	TGCTTTGTTTACATAAGCAAGCCT	1	3	4	ACD1	2.0	.
chr10	41808289	41808314	chr10:41808289-41808314	0	GAAGATGTTTCTCAGAAAGCTTCTCT	1	2	6	AA2	1.0	.
chr10	41808832	41808864	chr10:41808832-41808864	0	AAGCTTCTTTCTGATTTCTATGTGAGGATGTTT	1	2	13	AA2	2.0	.
chr10	41809620	41809645	chr10:41809620-41809645	0	CAAACTGCTCAATCAAAAGCTTGTTT	1	3	6	ABC1	1.0	.
chr10	41810016	41810041	chr10:41810016-41810041	0	AAAGAAGTTTCTCAGAAAGCTTATCT	1	2	6	AA2	1.0	.
chr10	41810360	41810381	chr10:41810360-41810381	0	AAAGAAGCTTGTGAGAAAGCTT	1	2	2	AA2	1.0	.
chr10	41812157	41812189	chr10:41812157-41812189	0	AAACTTCTTTGTCGTTTTTATGTGAAAATGTTT	1	2	13	AA2	3.0	.
chr10	41813000	41813021	chr10:41813000-41813021	0	AAATTAGTTTCTGAGAAAGCTT	1	2	2	AA2	-	.
chr10	41813686	41813711	chr10:41813686-41813711	0	AAAGAAGTTTCTCAGAAAGCTTCTTT	1	2	6	AA2	1.0	.
chr10	41818287	41818319	chr10:41818287-41818319	0	GGGGTTGTTTGTTTTTTTCTTGTAAATTTGTTT	1	2	13	AA2	5.0	.
chr10	41818996	41819017	chr10:41818996-41819017	0	AAGTTTCTCTGAAAGCTTGCTT	1	2	2	AA1	2.0	.
chr10	41820704	41820725	chr10:41820704-41820725	0	AAACAAGTTTCTTGGAATGCTT	1	2	2	AC1	-	.
chr10	41820874	41820895	chr10:41820874-41820895	0	AAAGTAGTTTATAAGAATGCTT	1	2	2	AA2	1.0	.
chr10	41820991	41821016	chr10:41820991-41821016	0	CAACATGCTCCATCAAAGAAAAGTTC	1	2	6	AC2	3.0	.
chr10	41822060	41822085	chr10:41822060-41822085	0	TAGCTAGTTTTTATGTAAAGATGTTT	1	2	6	AC2	3.0	.
chr10	41822906	41822926	chr10:41822906-41822926	0	CAGAATGTTTCTGGCTAGTTT	2	3	1	ACC1	1.0	.
chr10	41826140	41826161	chr10:41826140-41826161	0	AAAGATGTTTCTAAGAATGCTT	1	2	2	AA2	1.0	.
chr10	41827485	41827505	chr10:41827485-41827505	0	GAGAATGCTTCAGTCTAGTTT	1	2	1	AD2	1.0	.
chr10	41831235	41831260	chr10:41831235-41831260	0	AAAATTGCTCTATCAAAAGAAAGCTT	1	2	6	AA2	1.0	.
chr10	41831968	41831989	chr10:41831968-41831989	0	AAATTAGTTTCTGAGAATGCTT	1	2	2	AA2	2.0	.
chr10	41832963	41832985	chr10:41832963-41832985	0	AGAGTAGTTTCTGAGACTACTTC	1	2	3	AA2	2.0	.
chr10	41835526	41835558	chr10:41835526-41835558	0	AAACAAGTTACTGAGAATTTTTCTGTCTAGTTT	1	3	13	CCD2	1.0	.
chr10	41835695	41835716	chr10:41835695-41835716	0	AAATTAGTTTCTGAGAATGCTT	1	2	2	AA2	1.0	.
chr10	41838405	41838437	chr10:41838405-41838437	0	AAAGAAGTTTCTCAGAATTCTTCGGTCTTGTTT	1	2	13	AD2	3.0	.
chr10	41842131	41842152	chr10:41842131-41842152	0	AAAGTAGTTTCTGAGAATGCTT	1	2	2	AA2	2.0	.
chr10	41842588	41842616	chr10:41842588-41842616	0	GAACTTCCTCCTTTAGCTCGGATAAGTTT	1	2	9	AA2	2.0	.
chr10	42107561	42107592	chr10:42107561-42107592	0	CAACATGTTTCTCTCATTGAAACAGCAAGCTC	1	2	12	CC	-	.
chr10	42108397	42108416	chr10:42108397-42108416	0	CAACTTGTGTGAACTTGTTG	2	3	0	CCD2	-	.
chr10	42108707	42108727	chr10:42108707-42108727	0	GAGCTTGTCAAGGGCCAGTCC	1	2	1	BC2	-	.
chr10	42114237	42114258	chr10:42114237-42114258	0	GGACTTGTCTCAGAGTATGATT	2	2	2	AD1	2.0	.
chr10	42115288	42115307	chr10:42115288-42115307	0	AAACTTGTTTGAGCTAGGGT	3	2	0	DD4	2.0	.
chr10	42119642	42119663	chr10:42119642-42119663	0	GAACATTTTCATGAAAAAGCCC	1	2	2	AA2	3.0	.
chr10	42126206	42126226	chr10:42126206-42126226	0	TACCCAGTCTTGGACATGTCT	2	3	1	BCD1	-	.
chr10	42130800	42130819	chr10:42130800-42130819	0	GGGCATGATTAAACTAATTT	3	2	0	AD2	-	.
chr10	42133843	42133871	chr10:42133843-42133871	0	GGGGTTGTTTTTTTCTTGTAAATTTGTTT	1	2	9	AA2	-	.
chr10	42137305	42137332	chr10:42137305-42137332	0	ACACTAGTTATAACTGCACAGCTTGCCT	1	3	8	CCD1	1.0	.
chr10	42140842	42140874	chr10:42140842-42140874	0	GGGGTTGTTTGTGTTTTACTTGTAAATTTGTTT	1	2	13	AA2	2.0	.
chr10	42151802	42151823	chr10:42151802-42151823	0	GGACTTGTCTCGGAGCATGATT	2	1	2	D1	1.0	.
chr10	42152848	42152867	chr10:42152848-42152867	0	AAACTTGTTTGAGCTAGGGT	3	2	0	DD4	1.0	.
chr10	42152916	42152940	chr10:42152916-42152940	0	AGACTAGCTTCATGAGAACAGACTG	1	3	5	ABC2	1.0	.
chr10	42157989	42158009	chr10:42157989-42158009	0	AAACATTTCCCAAAAATGCTT	1	2	1	AA2	-	.
chr10	42159532	42159561	chr10:42159532-42159561	0	TAACATGTTTTCTTTTTTCAAGACTATTTT	1	2	10	AC2	2.0	.
chr10	42162212	42162236	chr10:42162212-42162236	0	AAACATGTATATAATAAACATTTTT	1	2	5	AD2	1.0	.
chr10	42172599	42172629	chr10:42172599-42172629	0	AAGCTAGTCTGCATGGCCTAGAGACATATTT	2	1	11	A1	-	.
chr10	42175639	42175666	chr10:42175639-42175666	0	AGACAAGTCTTTCCTTGCAAGGATACCT	2	2	8	AA1	-	.
chr10	42179545	42179566	chr10:42179545-42179566	0	AAGCCAGTTTCTGAGCAAGCCC	2	1	2	B1	-	.
chr10	42179907	42179931	chr10:42179907-42179931	0	AAAAATGCCTCTGCAAAGCTGGTTC	2	2	5	AB3	-	.
chr10	42184031	42184057	chr10:42184031-42184057	0	CAACATGCCCTGGACAAAGGCATCTGT	1	3	7	ACD2	-	.
chr10	42191713	42191741	chr10:42191713-42191741	2	TGGCATGTCCCTGTGATCCCAGCTACTCC	1	3	9	ACC1	1.0	.
chr10	42192034	42192062	chr10:42192034-42192062	0	AGACTAGCCTGGCCAACATAGAGAAACCC	1	2	9	AA1	1.0	.
chr10	42193196	42193221	chr10:42193196-42193221	0	CAACATGTCTCACCCCGGGCCTGCTT	1	2	6	BC2	1.0	.
chr10	42198716	42198741	chr10:42198716-42198741	0	GGGCTAGATTTAGCGTGAGAATGCTT	1	2	6	AD2	1.0	.
chr10	42198887	42198911	chr10:42198887-42198911	0	GAGCTTGCTTTACGTAGAAATGTGT	2	2	5	AD1	-	.
chr10	42202491	42202514	chr10:42202491-42202514	0	TGCCAAGTCCCTTTGAACATGCTA	1	3	4	CCD1	1.0	.
chr10	42202637	42202666	chr10:42202637-42202666	0	AAACATTTTCAAATCTACAAGAAAATGTTT	1	2	10	AA2	-	.
chr10	42205985	42206017	chr10:42205985-42206017	0	GACCAAGTCTCATTATGTCACCCTGGCTAGTCT	1	2	13	CD	-	.
chr10	42206942	42206972	chr10:42206942-42206972	0	AGACATCCTTTACTATTTGGGAAGCTAGTGC	1	2	11	AD2	1.0	.
chr10	42210633	42210664	chr10:42210633-42210664	0	TGACTTGTCTCCACAGTAGCAGAAACTAATCG	1	3	12	ACC1	1.0	.
chr10	42211878	42211904	chr10:42211878-42211904	0	ACACATGCCCAAAGACCAAGCAATTCC	1	2	7	AD3	-	.
chr10	42212559	42212584	chr10:42212559-42212584	0	AAATATGTCTGAGGAAAAACAGGTTC	2	2	6	AB3	-	.
chr10	42215867	42215896	chr10:42215867-42215896	0	TAACATGTACATAGCAATTTGGGCAAGTCA	1	3	10	CCD2	-	.
chr10	42217961	42217989	chr10:42217961-42217989	0	AATCATCCTTATGCCAGAAAGACTTGTTT	2	2	9	AD1	-	.
chr10	42222184	42222214	chr10:42222184-42222214	0	CAAATTGTTCATGAAGGGAAAAAGCATGTTG	1	3	11	ACC1	1.0	.
chr10	42224995	42225027	chr10:42224995-42225027	0	TAGCATTTCTATATATTGATAGTAAACTAGCTG	1	3	13	ACC2	-	.
chr10	42225477	42225500	chr10:42225477-42225500	0	AGACAAAGTTATAAAAACTTGCCT	1	2	4	AD1	1.0	.
chr10	42230404	42230430	chr10:42230404-42230430	0	GGGCAAGTTCAGGGCCAGGGCAGGACT	1	2	7	BD4	-	.
chr10	42230707	42230732	chr10:42230707-42230732	0	GGGCAAGACCAGGGAAGGGCAAGGCC	1	2	6	DD2	-	.
chr10	42233740	42233760	chr10:42233740-42233760	0	GGACATGTCCAAGGCCAGTGC	2	2	1	BD1	1.0	.
chr10	42234695	42234715	chr10:42234695-42234715	0	GAGCATGTCTGGGGCAGGGCC	2	2	1	BD4	-	.
chr10	42235199	42235224	chr10:42235199-42235224	0	GGGCAAGTCCTTGACAGGACCAGGTT	1	2	6	BD1	-	.
chr10	42235512	42235532	chr10:42235512-42235532	0	AAGCAGGACCAGGACATGTCC	2	2	1	BD1	1.0	.
chr10	42236655	42236682	chr10:42236655-42236682	0	GAACTTGCCCGCCCTCCACAGCTAGTCC	1	1	8	C2	-	.
chr10	42237765	42237792	chr10:42237765-42237792	0	GAAAAAGTCTCCCAGTAAAGAAAAGCCC	1	2	8	AA2	-	.
chr10	42241471	42241501	chr10:42241471-42241501	0	GAGCTTGTTTAAGTTCCAAATCGGCTTCCCT	1	2	11	AC1	2.0	.
chr10	42242878	42242903	chr10:42242878-42242903	0	GGACTTGTTTCTCCTAAATCTTTTTT	1	2	6	AD1	-	.
chr10	42244941	42244967	chr10:42244941-42244967	0	GAACTTGTTTTATGAATGTGAATGCTC	2	2	7	AD1	-	.
chr10	42246481	42246502	chr10:42246481-42246502	0	AAATATGTTTTCCAACTTGCTT	1	2	2	AC2	2.0	.
chr10	42248094	42248120	chr10:42248094-42248120	0	CAGCTTTTCCTTATCTGTAACTAGCCT	1	3	7	ACC2	3.0	.
chr10	42249880	42249912	chr10:42249880-42249912	0	AAACTAGACCAGTATGTGGTCTTAGAGAAGTCT	1	2	13	AD2	-	.
chr10	42250354	42250382	chr10:42250354-42250382	0	ACACTTGTTTTTTTTGGGCAGACAACTCT	1	2	9	AD3	-	.
chr10	42253018	42253050	chr10:42253018-42253050	0	TATCATGTCCTACCAGGGTACATAAACTTGTCA	1	3	13	CCD1	-	.
chr10	42254056	42254080	chr10:42254056-42254080	0	AGACAAGATCAAATGGTGCATGTTC	1	2	5	DD2	2.0	.
chr10	42254878	42254899	chr10:42254878-42254899	0	GGAACTGCCTAGAGACTTGTTG	1	3	2	ABC1	-	.
chr10	42255691	42255722	chr10:42255691-42255722	0	CACAATGTCTTTCACAATGGTTGAACTAGTTT	1	3	12	ACD1	-	.
chr10	42255959	42255987	chr10:42255959-42255987	0	GGGGTTGTTTTTTTCTTGTAAATTTGTTT	1	2	9	AA2	-	.
chr10	42256537	42256565	chr10:42256537-42256565	0	AGATTTGTTCTTTTTGCTTAGGATTGTCT	1	2	9	AA2	-	.
chr10	42258615	42258647	chr10:42258615-42258647	0	GGGGTAGTTTGATTTTTTCATATAAATTTGTTT	1	2	13	AA2	2.0	.
chr10	42264199	42264221	chr10:42264199-42264221	0	GAAATTGTCTCCAGGGCATGTCA	1	2	3	AC2	-	.
chr10	42265454	42265486	chr10:42265454-42265486	0	AGACACGTTTCTCCATGTTGCTGAGGCTGGTCT	1	2	13	BB2	-	.
chr10	42266668	42266689	chr10:42266668-42266689	0	AAACTTGTTTGTGGACTAGCAT	1	1	2	D1	2.0	.
chr10	42273154	42273176	chr10:42273154-42273176	0	CACCATGTTGGCCAGGCTAGTCT	1	3	3	CCD1	-	.
chr10	42277757	42277776	chr10:42277757-42277776	0	GAAATTGTTTAGACTTCTTT	1	2	0	AA2	-	.
chr10	42281682	42281712	chr10:42281682-42281712	0	AGATTTGTCCAATTTTTTTATGAACATGTTG	1	2	11	AC2	-	.
chr10	42281748	42281775	chr10:42281748-42281775	0	AGACTACTTAGTGTGTATTGGCTAGTCT	1	3	8	ACC2	-	.
chr10	42283459	42283491	chr10:42283459-42283491	0	AGACTTTTTTTTTTTTGAGACGGAGTCTTGCTT	1	2	13	AD2	-	.
chr10	42283891	42283921	chr10:42283891-42283921	0	AGACTTGGTTACATTCAGGTTAAACTTTTTT	1	2	11	AD2	1.0	.
chr10	42285707	42285729	chr10:42285707-42285729	0	AGCCATGGCTACTAGACTTGTCC	1	2	3	DD1	2.0	.
chr10	42288380	42288403	chr10:42288380-42288403	0	AGACCAGTCTCATGGAGCTTTTCC	1	2	4	AB3	-	.
chr10	42290942	42290965	chr10:42290942-42290965	0	GGACAAGTCTCTAAATGCATGCTG	1	2	4	CD	1.0	.
chr10	42294419	42294447	chr10:42294419-42294447	0	AGACATGCACCACCAAGCCGGGCTAATTT	1	2	9	AD2	-	.
chr10	42323738	42323757	chr10:42323738-42323757	0	AAAAATGTTTAAGCATTTTC	1	2	0	AA2	-	.
chr10	42335202	42335221	chr10:42335202-42335221	0	AAACAAGTTTGAGTAATTCC	1	2	0	AA1	-	.
chr10	42338638	42338661	chr10:42338638-42338661	0	GGACACTTTTACAGAGACTTGTTT	1	2	4	AB1	1.0	.
chr10	42356315	42356342	chr10:42356315-42356342	0	AAACAAGTTTTATGCAAAATGCAAGCTA	1	2	8	CD	1.0	.
chr10	42364186	42364216	chr10:42364186-42364216	0	AAACTATCCCTTTCAGACAATAAACATGTCA	1	2	11	AC2	-	.
chr10	42365130	42365160	chr10:42365130-42365160	0	AGGCAAACTTAATGTCTCAAGGGGTTAGCTT	1	2	11	AA2	-	.
chr10	42369324	42369351	chr10:42369324-42369351	0	TGACATGCTCAGCCATTTAGGCTTGGCT	1	2	8	CD	-	.
chr10	42369421	42369444	chr10:42369421-42369444	0	CAGCTTGCTTCCAGGGGTAAGCTG	1	3	4	ACC2	-	.
chr10	42369508	42369539	chr10:42369508-42369539	0	GGGCTTGTTCTCATGGAGATGGCAGCATTCCA	1	3	12	ACC1	-	.
chr10	42369789	42369817	chr10:42369789-42369817	0	AGAATTCTTTTACATCAAAAAACTTGTCC	1	2	9	AA1	-	.
chr10	42370360	42370384	chr10:42370360-42370384	0	GGATTTGCCTTATTTGAACATGGTT	1	2	5	AD3	-	.
chr10	42373130	42373160	chr10:42373130-42373160	0	AAGCTTTCTTTACCTGGAAAAAAATATGCCT	1	2	11	AA2	-	.
chr10	42373454	42373480	chr10:42373454-42373480	0	AGAAATGTCCAATGAAAAAACATATTT	1	2	7	AA2	-	.
chr10	42373526	42373558	chr10:42373526-42373558	0	GGGAAAGTTTTTATACAACCAGAAAACATGCAT	1	2	13	AD3	-	.
chr10	42373996	42374020	chr10:42373996-42374020	0	AAACAATCTCAGCACTGGCTAGTTT	1	2	5	AC2	-	.
chr10	42375950	42375977	chr10:42375950-42375977	0	GAGCAAGATCCTGTCTCAAAAAATGTTT	1	2	8	AD2	-	.
chr10	42381038	42381067	chr10:42381038-42381067	0	AAAAATGCCTTCTGTGTAATCAGCAAGTTT	1	2	10	AC2	-	.
chr10	42381114	42381141	chr10:42381114-42381141	0	GGACATACTTAGATAAGGGAACTTGCAC	1	2	8	AD2	3.0	.
chr10	42381149	42381169	chr10:42381149-42381169	0	GGGCTTGCTTGGAACATGCCT	3	0	1	0	2.0	.
chr10	42382285	42382310	chr10:42382285-42382310	0	AAACATGTTTTATTTACAACATATTG	1	3	6	ACC1	-	.
chr10	42384004	42384023	chr10:42384004-42384023	0	AAATTTGCTCAAACAAACTT	1	2	0	AA2	-	.
chr10	42384596	42384619	chr10:42384596-42384619	0	TAGCATGTTCTTTCTGGCTACTTC	1	3	4	ACC1	-	.
chr10	42387849	42387875	chr10:42387849-42387875	0	AGGCTTGTTTTGCCCAATAGTTAGCCT	1	2	7	AC1	2.0	.
chr10	42387934	42387966	chr10:42387934-42387966	0	AGACTTTTCTGGAAGCAAATGATGGATTAGTTT	1	2	13	AA2	2.0	.
chr10	42388483	42388509	chr10:42388483-42388509	0	GAACTTGCCACCACACCCAGCTAATTT	1	3	7	ACC1	1.0	.
chr10	42389103	42389129	chr10:42389103-42389129	0	AGGCATGTTTCAGTGAGAGACAACATG	1	3	7	ACD2	1.0	.
chr10	42393322	42393347	chr10:42393322-42393347	0	GGGCTTACCTCGGGGCTGGCATGTCT	1	2	6	AC2	3.0	.
chr10	42393480	42393504	chr10:42393480-42393504	0	GGGCTTGTCCAAGAAGGTGATGCTC	2	2	5	AD1	1.0	.
chr10	42395430	42395462	chr10:42395430-42395462	0	AGACCAGCCTGGCCAACATGGTGAAACCTGTTT	1	2	13	BB2	1.0	.
chr10	42398269	42398299	chr10:42398269-42398299	0	AAACTAACTCAAAAAAAAAAAAAAAAAGCCT	1	2	11	AA2	-	.
chr10	42398676	42398695	chr10:42398676-42398695	0	CAGAAAGTTTAAGCATGTTG	4	3	0	ACC1	-	.
chr10	42399902	42399923	chr10:42399902-42399923	0	GGGATAGCTCCAGGGGAAGCTC	1	2	2	AA2	1.0	.
chr10	42400230	42400258	chr10:42400230-42400258	0	GGGTTTCTCCATGTTGGTCAGGCTAGTCT	1	2	9	AA1	1.0	.
chr10	42400721	42400748	chr10:42400721-42400748	0	ATGCAAGTTGAAATGAGAAAACAAGTCT	1	2	8	CD	1.0	.
chr10	42402083	42402102	chr10:42402083-42402102	0	GAACTAATTAAAACATGTTT	3	2	0	AC1	-	.
chr10	42408826	42408852	chr10:42408826-42408852	0	TGAGTAGCTGGGACTACAAGCATGCCT	1	3	7	ACC1	1.0	.
chr10	42410683	42410712	chr10:42410683-42410712	0	TAGATTGCTGGAGCAAAGGGGAACTTGTTT	1	3	10	ACC1	-	.
chr10	42410894	42410922	chr10:42410894-42410922	0	AAGCAAATTTTAACGATGCAGGCATGTGC	1	2	9	AD2	1.0	.
chr10	42411019	42411050	chr10:42411019-42411050	0	AAAATACTTCCAAGGTACCACAAAACATGCCT	2	2	12	AA1	1.0	.
chr10	42413151	42413182	chr10:42413151-42413182	0	TGGCTAGACTAAACCCATTTTATGACAAGCCT	1	3	12	CCD2	-	.
chr10	42414044	42414071	chr10:42414044-42414071	0	TAACATGTTTATTAATAGAAGCTTAGTT	1	3	8	ACD2	2.0	.
chr10	42419244	42419272	chr10:42419244-42419272	0	AAAAATTCCTCTCTGGCTAGGGCTAGTCT	2	2	9	AA1	1.0	.
chr10	42421475	42421505	chr10:42421475-42421505	0	GAGCAGGTCTGTGGGGTTGTAAAACATTCCC	1	2	11	AB2	-	.
chr10	42421891	42421918	chr10:42421891-42421918	0	AAAAAACTTTATATAAATAAGCAAGTTT	1	2	8	AA1	-	.
chr10	42423443	42423466	chr10:42423443-42423466	0	AGACACTCTTCTGGGGGCTTGTCC	1	2	4	AB1	2.0	.
chr10	42424814	42424835	chr10:42424814-42424835	0	GGGCAACTTCATGAGCAAGCAC	1	2	2	AD2	-	dELS,CTCF-bound
chr10	42426486	42426510	chr10:42426486-42426510	0	GAACAAGACTTAAAGAAAGATGCCT	1	2	5	AD2	1.0	.
chr10	42428146	42428175	chr10:42428146-42428175	0	AAACTTGTTCCTTCTACTGTAAGCTTGACA	1	2	10	CD	-	.
chr10	42429093	42429113	chr10:42429093-42429113	0	AGACAGGTTTTAAAAAAGCTC	1	2	1	AB2	-	.
chr10	42429351	42429375	chr10:42429351-42429375	0	CAGTATGCTTTTAGAAGACATGTTT	1	2	5	AC3	1.0	.
chr10	42430467	42430492	chr10:42430467-42430492	0	AAACAAACCTTAAAACTGACTTGCCC	1	2	6	AC2	-	.
chr10	42431049	42431079	chr10:42431049-42431079	0	AAACTTGTTGATGGGAAATTAAAACTTACTT	1	2	11	AC2	1.0	.
chr10	42431131	42431150	chr10:42431131-42431150	0	AAATTTGTTTGAGCAAGATT	2	2	0	AD3	2.0	.
chr10	42432564	42432592	chr10:42432564-42432592	0	GGGTTTGTTTTTTTCTTGTAAATTTGTTT	1	2	9	AA2	-	.
chr10	42440538	42440570	chr10:42440538-42440570	0	AAACAAATTTACAAGAAAAAAACAAACAACCCT	1	2	13	AA2	-	.
chr10	42441705	42441737	chr10:42441705-42441737	0	AAACAATTCTAAAATATGGTACCAAACAAGACC	1	2	13	AD2	2.0	.
chr10	42443273	42443293	chr10:42443273-42443293	0	GGACAAATTTTAGAAATGTTT	1	2	1	AA2	-	.
chr10	42449741	42449769	chr10:42449741-42449769	0	AAACAAATTTACAAGAAAAAAACAACCCC	1	2	9	AA2	2.0	.
chr10	42454014	42454045	chr10:42454014-42454045	0	AGGCAAGCCAGGTTTTGTTCCTGGACAGGCCT	1	2	12	BC2	1.0	.
chr10	42454581	42454610	chr10:42454581-42454610	0	TGACTTGTCTGGGAGGGTGAAGACCAGCCG	1	3	10	BCC2	3.0	.
chr10	42459516	42459547	chr10:42459516-42459547	0	AAACAAGGTTCTTATTCTTGTAAAACTTATCT	1	2	12	AD2	1.0	.
chr10	42461042	42461061	chr10:42461042-42461061	0	GAACAAGCTCACTCATGTCT	3	2	0	DD1	-	.
chr10	42462813	42462832	chr10:42462813-42462832	0	AAACAAGCCTAAGCACCTTA	1	3	0	ABC2	-	.
chr10	42462875	42462902	chr10:42462875-42462902	0	GAGCATGGTCGTGTGGTGGCACATGCCT	1	2	8	DD2	-	.
chr10	42464437	42464467	chr10:42464437-42464467	0	GAGGAAGCTTGGAGGCTCTTTAGCCTAGTCC	1	2	11	AD2	1.0	.
chr10	42470867	42470886	chr10:42470867-42470886	0	AAGTAAGTTTAAATATGTTC	1	2	0	AA2	-	.
chr10	42471155	42471187	chr10:42471155-42471187	0	TAACTAGCCTAAGTAACTTTGGAAAACTATTTT	1	2	13	AC2	-	.
chr10	42471926	42471945	chr10:42471926-42471945	0	GAATGTGTCTAGACTTGCTG	1	3	0	ABC1	1.0	.
chr10	42473738	42473764	chr10:42473738-42473764	0	CAAATTGTCCATAAAATCAACTTGTTT	1	3	7	ACC1	-	.
chr10	42475476	42475502	chr10:42475476-42475502	0	GAACATGCCTTACAGGATATCTAGTTA	1	3	7	CCD2	-	PLS,CTCF-bound
chr10	42476633	42476665	chr10:42476633-42476665	0	AAGCATTTTTAAAGACACTTTAGAGATTAGTCC	1	2	13	AA2	-	.
chr10	42479898	42479926	chr10:42479898-42479926	0	GGCCTTCCTTCTGGACAGGGAACATGTCT	2	2	9	AD1	1.0	.
chr10	42482753	42482776	chr10:42482753-42482776	0	GAACATGTCCCAGATGGCAAGATG	1	3	4	CCD1	-	.
chr10	42486530	42486561	chr10:42486530-42486561	0	GAACAGGCCCTAAGCCTGTCATAAACAGGCCT	1	2	12	BB2	2.0	.
chr10	42486721	42486745	chr10:42486721-42486745	0	CGGCCTGTTCCATAACAACATGTTT	1	3	5	BCC1	2.0	.
chr10	42486790	42486819	chr10:42486790-42486819	0	AAGAATGTTTGTTTCCTGTAAAGAATGCTT	1	2	10	AA2	2.0	.
chr10	42487934	42487959	chr10:42487934-42487959	0	TGGGATGCTTTTACTCGAGCTAGTCT	1	2	6	AC3	-	.
chr10	42492781	42492810	chr10:42492781-42492810	0	GAACATGTTCAGAAAAAAATGAAGATATTT	2	2	10	AA1	2.0	.
chr10	42494104	42494124	chr10:42494104-42494124	0	GGACATGCTGGGAACAGGCCC	2	2	1	BC2	-	.
chr10	42494371	42494401	chr10:42494371-42494401	0	AAGTATGCTTTGTTTTTCGTAAGGAATGCTT	1	2	11	AA2	1.0	.
chr10	42495125	42495154	chr10:42495125-42495154	0	GAACATGCTCCTGCTGCAGTTAACTAGCCC	2	1	10	C2	3.0	.
chr10	42495477	42495498	chr10:42495477-42495498	0	AAACTAGCTGAAGGACATGTGA	2	3	2	CCD1	1.0	.
chr10	42496087	42496112	chr10:42496087-42496112	0	TGGGATGCTCTTACTCGAGCTTGTCT	1	2	6	AC3	1.0	.
chr10	42496634	42496662	chr10:42496634-42496662	0	GGAAATACTCCATTTCCTGGAGCTTGTTT	2	2	9	AA1	1.0	.
chr10	42498526	42498555	chr10:42498526-42498555	0	GGGCATGCTAAACAGTCCCACAATTTGCCT	1	3	10	ACC2	-	.
chr10	42499261	42499283	chr10:42499261-42499283	0	AAGCAAGCTTTTATAAATAGTCT	1	2	3	AC1	-	.
chr10	42499992	42500022	chr10:42499992-42500022	0	ACACATGTTCCCTCGTTTGGGAGACTAGCTT	2	1	11	D1	1.0	.
chr10	42501705	42501725	chr10:42501705-42501725	0	GGACATGTTGGGAGCAGGCCC	2	2	1	BC2	2.0	.
chr10	42501936	42501965	chr10:42501936-42501965	0	GGACATGCTCCTGCTGCAGTTAACTAGCCT	2	1	10	C2	2.0	.
chr10	42505780	42505803	chr10:42505780-42505803	0	AGGCTAGCCTTCTTGAGTTTTTCT	1	2	4	AA1	-	.
chr10	42506327	42506356	chr10:42506327-42506356	0	GGGCTAGTTAACTGAAACAGGAGCATGTCC	2	1	10	C2	-	.
chr10	42506571	42506591	chr10:42506571-42506591	0	TGGCCTGTTCCCAACATGTCT	2	3	1	BCC1	1.0	.
chr10	42510483	42510512	chr10:42510483-42510512	0	GGGCTAGTTAACTACAGCAGGAGCATGTCC	2	1	10	C2	1.0	.
chr10	42511056	42511076	chr10:42511056-42511076	0	AAACTAGTCCAAAAAAAGCCA	1	2	1	AC1	-	.
chr10	42517181	42517203	chr10:42517181-42517203	0	GAGTTTTCTTTCTAAGCAAGTTT	1	2	3	AA1	-	.
chr10	42521500	42521528	chr10:42521500-42521528	0	AGGCATGCACCACCATGCTCAGCTAGTTT	1	2	9	CD	-	.
chr10	42524265	42524286	chr10:42524265-42524286	0	TGGCAAGTCAATGGAATTGCTT	1	3	2	ACC2	-	.
chr10	42525002	42525034	chr10:42525002-42525034	0	GAGCATGTCCAGTGGAAGGTTACAGAGATGATT	2	2	13	AD1	1.0	.
chr10	42531742	42531765	chr10:42531742-42531765	0	TGCTTTGTTTACCTAAGCAAGCCT	1	3	4	ACD1	1.0	.
chr10	42533423	42533453	chr10:42533423-42533453	0	AAACATGCCTGTCAATAATGAGGACATTCCC	2	1	11	A1	-	.
chr10	42534578	42534606	chr10:42534578-42534606	0	GGGGTTGTTTTTTTCTTGTAAATTTGTTT	1	2	9	AA2	2.0	.
chr10	42535591	42535610	chr10:42535591-42535610	0	AGACTTTTCTGAAGTTGCTT	1	2	0	AA2	2.0	.
chr10	42538651	42538679	chr10:42538651-42538679	0	GAACATGCTCCTTTAGCGTGGAGTAGTTA	1	2	9	AC1	1.0	.
chr10	42539756	42539778	chr10:42539756-42539778	0	AAAAAAGCTCCTGCAGCTAGCTT	1	2	3	AC2	3.0	.
chr10	42543842	42543865	chr10:42543842-42543865	0	GAACATTTCTGGCGTGGCTTGCTG	1	3	4	ACC2	-	dELS
chr10	42543952	42543973	chr10:42543952-42543973	0	GAAGTGGCTCACAGGCTTGTCT	1	2	2	AB1	-	dELS
chr10	42543991	42544011	chr10:42543991-42544011	0	GAACTTTCTCAGGGCTAGTCT	1	1	1	A2	1.0	dELS
chr10	42547268	42547291	chr10:42547268-42547291	0	CAGCAAGCTTATGAAAATATGCTC	1	2	4	AC2	-	.
chr10	42550851	42550870	chr10:42550851-42550870	0	AAGCAAGTTAGGAAAAGCCA	2	3	0	ACC2	-	.
chr10	42551326	42551345	chr10:42551326-42551345	0	GAACTTGCTCTAACTTGGTT	3	2	0	CD	1.0	.
chr10	42553710	42553732	chr10:42553710-42553732	0	AGACAAGCCTAGCCAACATGGTG	1	3	3	CCD1	-	pELS
chr10	42560733	42560759	chr10:42560733-42560759	0	GAACAAGTCCCCAAAATTAACAATTTT	1	2	7	AC1	-	.
chr10	42564683	42564705	chr10:42564683-42564705	0	TTGCATGTTTAAAGGGCTTGTCA	1	3	3	CCD1	1.0	.
chr10	42566829	42566859	chr10:42566829-42566859	0	GAGCATGTTCCAGAGGACCACATACAAGTAT	1	2	11	DD1	-	.
chr10	42574336	42574358	chr10:42574336-42574358	0	GAGGATGTTCTCGGGACATCCTT	1	2	3	AA2	1.0	.
chr10	42576432	42576457	chr10:42576432-42576457	0	TGGGAAGCCTCAGGTGCAACATGCCT	1	3	6	ACC1	-	.
chr10	42576500	42576528	chr10:42576500-42576528	0	GGGCATGTTTGCAGGAGGGAGACTAGACT	2	1	9	D1	-	.
chr10	42581641	42581661	chr10:42581641-42581661	0	AGCCATGTTTAAGACTTCTTT	1	2	1	AD3	-	.
chr10	42595247	42595272	chr10:42595247-42595272	0	AAACTACTCCCAGAAAGGGAAAGTTT	1	2	6	AA2	1.0	.
chr10	42595285	42595305	chr10:42595285-42595305	0	GAAAATGCTCAGAAGATGTCT	1	2	1	AA2	1.0	.
chr10	42596046	42596071	chr10:42596046-42596071	0	AAGAAAGTTCTGGATAAAGCTGGTCT	1	2	6	AB3	1.0	.
chr10	42596552	42596579	chr10:42596552-42596579	0	AAACATGTCAGCAATATTGAGCTTTCTG	1	3	8	ACC1	-	.
chr10	42600562	42600591	chr10:42600562-42600591	0	TAACATGTTTCCTTTATAGGCAGCATGATT	1	3	10	CCD1	1.0	.
chr10	42600961	42600984	chr10:42600961-42600984	0	GAACATGTCTTGTGATGCAGGTCT	2	2	4	BD1	-	.
chr10	42601158	42601190	chr10:42601158-42601190	0	ATCCTTGCCTTTGTTCCTCCATAAAACATGTCC	1	2	13	DD4	-	.
chr10	42601440	42601471	chr10:42601440-42601471	0	GAAGTTCTCCTAAAGCTCACATGGGCTTGTTT	1	2	12	AA1	-	.
chr10	42601763	42601784	chr10:42601763-42601784	0	CAACTGGCCCAAGGGCTTGCTT	1	2	2	BC1	-	.
chr10	42602626	42602657	chr10:42602626-42602657	0	GGTCTTGCTTTTATGATTTCTTAGGCAAATCT	1	2	12	AD3	-	.
chr10	42606983	42607005	chr10:42606983-42607005	0	AAGCATTTCCTTTGAGCATGTTG	1	2	3	AC2	-	.
chr10	42621491	42621511	chr10:42621491-42621511	0	GGACTTATCCTGGAAATGCCT	1	2	1	AA2	2.0	.
chr10	42623066	42623088	chr10:42623066-42623088	0	AGACAAGCCTGGCCAACATGGTG	1	3	3	CCD1	1.0	.
chr10	42626201	42626229	chr10:42626201-42626229	0	AGGCTTGCTTGTATAACTCAAGTAAATCC	1	2	9	AA1	-	.
chr10	42631088	42631107	chr10:42631088-42631107	0	AAAGTAATCTAAACTTGCTT	1	2	0	AA1	-	.
chr10	42631826	42631848	chr10:42631826-42631848	0	GGAGATGTTCTTGAAAAATGTTC	1	2	3	AA2	1.0	.
chr10	42634204	42634232	chr10:42634204-42634232	0	AGACTAGCCTGGCCAACATGGAGAAGCCC	1	1	9	A2	-	.
chr10	42634453	42634472	chr10:42634453-42634472	0	AAGAAAGTCTCAGCAAGTTA	3	3	0	ACC1	-	.
chr10	42634909	42634938	chr10:42634909-42634938	0	AAACTAATCTAGGGATTGGTAAACTTTTTC	1	2	10	AA2	1.0	.
chr10	42637471	42637491	chr10:42637471-42637491	0	AAGGATGTTTTAAACTTGCTT	2	1	1	A1	-	.
chr10	42637556	42637582	chr10:42637556-42637582	0	TAACAAACTTTGATCCTGAACAAGTCA	1	3	7	ACC2	-	pELS
chr10	42641036	42641055	chr10:42641036-42641055	10	GGACTTGTCTGGGCATGGCA	4	2	0	CD	1.0	dELS
chr10	42644837	42644865	chr10:42644837-42644865	0	AAAGAAGCTGGAGGGTGATCAACATGTTC	1	3	9	ACC1	1.0	.
chr10	42645476	42645497	chr10:42645476-42645497	0	AGACTTTCCTGGACGCTAGTCC	1	2	2	AD2	1.0	.
chr10	42646105	42646136	chr10:42646105-42646136	0	AAGCTCACTCGGGACATGAGAGAGGCTTGTTT	1	2	12	AB1	-	dELS,CTCF-bound
chr10	42647939	42647958	chr10:42647939-42647958	0	GGACAAGCTAGGGCTAGGCC	3	2	0	CD	1.0	.
chr10	42649666	42649697	chr10:42649666-42649697	0	GGACATGGCTTTCAAGGAAATCAAGAAAGCTT	1	2	12	AD2	-	.
chr10	42652197	42652221	chr10:42652197-42652221	0	AAACTTGTTGCCCGGGAGGATGCCT	1	2	5	AC2	4.0	.
chr10	42653348	42653374	chr10:42653348-42653374	0	TGACTTGTTTAGAAATATGACTTGTTT	1	2	7	CC	-	.
chr10	42653416	42653438	chr10:42653416-42653438	0	GGAGAAGCTTTATAGACAATTTC	1	2	3	AA2	-	.
chr10	42654108	42654139	chr10:42654108-42654139	0	AAGTTAGCCCATGTCCCAGTCCAGACTTGGTC	1	2	12	AD3	-	.
chr10	42655989	42656020	chr10:42655989-42656020	0	AAAAAAGATTCCAAAGCACATAAGACAAGCCT	1	2	12	AD1	-	.
chr10	42657018	42657047	chr10:42657018-42657047	0	AAGCTAATGTGTCAGTAAGAAGGCTTGTTT	1	2	10	AD1	-	.
chr10	42662115	42662138	chr10:42662115-42662138	0	AAGCTTGTTCATTAGAACTTCCCT	1	1	4	A1	-	.
chr10	42669422	42669441	chr10:42669422-42669441	0	AAGCAACTTCAGCCAAGTCT	2	2	0	AD2	1.0	.
chr10	42676082	42676110	chr10:42676082-42676110	0	AAACATACTCCTTATATCTAAACTTGTAT	1	2	9	AD2	-	.
chr10	42678511	42678530	chr10:42678511-42678530	0	CATGTTGCCCAGGCTAGTCT	2	3	0	ACD1	-	.
chr10	42680841	42680869	chr10:42680841-42680869	0	GAGCATCACTATGCTCCCCAGGCTTGTCT	2	2	9	AD1	-	.
chr10	42687186	42687212	chr10:42687186-42687212	0	AAACATACTTTCTCTGCAAACATTTCC	1	2	7	AA2	1.0	.
chr10	42687434	42687459	chr10:42687434-42687459	0	AAACTAGTCACTGAGGCGACAAGTAT	1	3	6	CCD1	1.0	.
chr10	42690103	42690123	chr10:42690103-42690123	0	GAAAAAGTTCAAGACTTTTTC	1	2	1	AA2	1.0	.
chr10	42692029	42692048	chr10:42692029-42692048	2	AGACTAGCCTGGGCAAGATG	3	2	0	CD	1.0	PLS
chr10	42696198	42696219	chr10:42696198-42696219	0	AAGGAAGCTTAAAGGTTAGTTT	1	2	2	AA2	-	.
chr10	42702940	42702971	chr10:42702940-42702971	0	AGGCAAATTCTGAGTAACTACAGGACTTTCTT	1	2	12	AA2	-	.
chr10	42703888	42703916	chr10:42703888-42703916	0	GCACTTCTTTGCAGAGTATAGACATGCTT	2	2	9	AD1	1.0	.
chr10	42704513	42704540	chr10:42704513-42704540	0	AAGCAAGTTTCATCTCAAGAACAAACTG	1	2	8	AC3	-	.
chr10	42704790	42704813	chr10:42704790-42704813	0	CAACTAGCCTTTCTGAACTTTTGC	1	3	4	ACD2	-	.
chr10	42707690	42707719	chr10:42707690-42707719	0	AAGCATTTCCCTTTTTCCCTAGATTTGCTT	1	2	10	AA2	-	.
chr10	42709375	42709394	chr10:42709375-42709394	0	AAACTAGCCTGGGCAACATG	2	3	0	ACD2	-	.
chr10	42713281	42713305	chr10:42713281-42713305	0	GGGCATCCCTGTCTTGTGCAAGTTT	1	2	5	AD2	-	.
chr10	42714833	42714852	chr10:42714833-42714852	0	CAGCTTGCCCAGGCTGGTCT	3	2	0	BC2	1.0	.
chr10	42715414	42715445	chr10:42715414-42715445	0	GGTCCTGTTCTGTGCTAAGCGGAAGCTAGCTA	1	3	12	BCD1	2.0	.
chr10	42723022	42723046	chr10:42723022-42723046	0	CAACTAGTTTGGCTGGGAGTAGTTT	1	2	5	AC2	1.0	.
chr10	42723102	42723129	chr10:42723102-42723129	0	TAACTTACTTTCCTTAAATAACATGCCC	1	3	8	ACC2	1.0	.
chr10	42724040	42724062	chr10:42724040-42724062	0	CACCATGTTGGTCAGGCTAGTCT	1	3	3	CCD1	1.0	.
chr10	42726298	42726326	chr10:42726298-42726326	0	AGACAAGTTGTAATATGGTTGACTTTTTT	1	3	9	ACC1	-	.
chr10	42727945	42727969	chr10:42727945-42727969	0	AAACAAGCTCCTCCTGGGCATGGTG	1	2	5	CD	1.0	.
chr10	42729556	42729582	chr10:42729556-42729582	0	GACCTTGTTTCTTGCAAGAGCTAGTCT	1	1	7	D1	-	.
chr10	42730390	42730414	chr10:42730390-42730414	0	GAGCTTGCTCGCTTAGGGCTGATTC	1	2	5	AB4	-	.
chr10	42737981	42738002	chr10:42737981-42738002	0	AAGCAGTTCTTTAAACAAGTCT	1	2	2	AB1	2.0	.
chr10	42740991	42741017	chr10:42740991-42741017	0	GGGCTTGTGCTGAGGAAGAGCAAGGCC	1	2	7	DD2	-	.
chr10	42742611	42742635	chr10:42742611-42742635	0	TAACAAGTTTCTTCTCAGCAATTCT	1	3	5	ACC1	-	.
chr10	42744909	42744939	chr10:42744909-42744939	0	GGACATGATCCTGGGGGGTATAAACGTGCCC	1	2	11	BD2	2.0	.
chr10	42748506	42748528	chr10:42748506-42748528	0	AAACAAGCCTTCTGGACTCTTCT	1	2	3	AB4	1.0	.
chr10	42749785	42749807	chr10:42749785-42749807	0	CAGTGAGTTTCTGAAACTTGCCC	1	3	3	ABC1	1.0	.
chr10	42751588	42751610	chr10:42751588-42751610	0	AGGGTAGTTTCACCAGCTAGCCC	1	2	3	AC2	2.0	.
chr10	42752923	42752942	chr10:42752923-42752942	0	TGTGTTGCCCAGGCTAGTCT	2	3	0	ACD1	-	.
chr10	42753422	42753444	chr10:42753422-42753444	0	CGGCTTGTCCCAGGAGCTTCTAC	1	3	3	ACD2	1.0	pELS,CTCF-bound
chr10	42764160	42764179	chr10:42764160-42764179	0	AAGCATGGCTGAGGAAGCCT	3	2	0	AD2	-	.
chr10	42765935	42765961	chr10:42765935-42765961	0	GGACTTGTATCCAAAATATACAAGTCT	1	2	7	DD2	2.0	.
chr10	42766152	42766171	chr10:42766152-42766171	0	AGGCATGGTGGGGCATGCCT	4	2	0	CD	-	.
chr10	42769029	42769057	chr10:42769029-42769057	0	AGACATGCCAGCCCTGAGATAACATCCCC	1	3	9	ACC1	1.0	.
chr10	42769927	42769957	chr10:42769927-42769957	0	AGGCGTGCCTTGCCTTCCACTGAACATGCGC	2	2	11	BD3	-	dELS
chr10	42770570	42770597	chr10:42770570-42770597	0	ATAGAAGCCTAGGTTTCAGGACAAGCCA	1	3	8	ACD1	1.0	.
chr10	42772941	42772969	chr10:42772941-42772969	0	GAACAAGCCCATTGGTCCTGAACAAATAT	1	2	9	AD4	1.0	.
chr10	42773349	42773381	chr10:42773349-42773381	0	AGGCTTGTCCTGAGTTTACAGCAAGGCTTGTCC	2	0	13	0	1.0	.
chr10	42776840	42776863	chr10:42776840-42776863	0	TAGCTTGCTCACTGTGACTTCTCT	1	3	4	ACC1	-	.
chr10	42778369	42778397	chr10:42778369-42778397	0	GTGCATGCTCAGTAATAATAGACATGCTG	1	2	9	CD	-	.
chr10	42782217	42782236	chr10:42782217-42782236	0	TATGTTGCCCAGGCTTGTCT	2	3	0	ACD1	-	pELS,CTCF-bound
chr10	42785298	42785322	chr10:42785298-42785322	0	TAGCAAGTTAATAATTGACAAGTTA	1	4	5	CCCC	-	.
chr10	42786117	42786148	chr10:42786117-42786148	0	AAACATGTTCCTTGGAAGGGCCTAGCAGGCCT	1	2	12	BC1	1.0	.
chr10	42788299	42788328	chr10:42788299-42788328	0	TAGCAAGCTTCTAATTTTAAAGACATACAT	1	3	10	ACD2	1.0	.
chr10	42796287	42796306	chr10:42796287-42796306	0	AACCATGCCCGAGTTTGCTT	3	2	0	AD2	-	.
chr10	42799296	42799324	chr10:42799296-42799324	0	GATAATGTTTCACCATGTTGAGCTAGTTT	1	2	9	AD4	-	.
chr10	42805501	42805528	chr10:42805501-42805528	0	GAGCATGTCAATTGCTATAAAAAAGCCC	1	2	8	AC2	-	.
chr10	42808096	42808115	chr10:42808096-42808115	0	AAAAATGTCTGGGGATGTCT	1	2	0	AA2	-	.
chr10	42809019	42809045	chr10:42809019-42809045	0	AAACTTGTTTATGTCTACAACAACTTA	1	3	7	ACC1	-	.
chr10	42814013	42814036	chr10:42814013-42814036	0	TGGCATGTCCCTACAGGCATTCTG	1	3	4	ACC1	1.0	.
chr10	42817750	42817779	chr10:42817750-42817779	0	AGACATGGTCTCTACTTTTGAGACATGGTC	1	2	10	DD2	-	dELS,CTCF-bound
chr10	42818266	42818285	chr10:42818266-42818285	0	AGGCATGACTAGGCTAACTC	3	2	0	AD2	-	.
chr10	42822895	42822920	chr10:42822895-42822920	0	GAGCATGCCCATGAACTGACATGATT	1	2	6	CD	-	.
chr10	42823463	42823489	chr10:42823463-42823489	0	AGAATAGTTTCCTTAGCGAGCTTTTCC	1	2	7	AA2	-	.
chr10	42824232	42824254	chr10:42824232-42824254	0	TAACTTGTTCATCCTACATGTCT	1	3	3	CCD2	1.0	.
chr10	42826591	42826619	chr10:42826591-42826619	0	GGGCAACTCAGATTCTCCAGGGCTAGTCC	1	2	9	AC1	-	.
chr10	42830335	42830367	chr10:42830335-42830367	0	GAACAAGCCCAAGACCCAAGCAAAGGCAGGCAA	1	3	13	BCD2	1.0	.
chr10	42834828	42834859	chr10:42834828-42834859	0	AAATTTTTTTGAGGGGAGGGGTGGGCTTGTTT	1	2	12	AA1	-	.
chr10	42836642	42836672	chr10:42836642-42836672	0	GGGCTTGCTTCTGTTATTTTAAAACAAACTA	1	2	11	AC3	-	.
chr10	42841631	42841652	chr10:42841631-42841652	0	AAACAAGTTTGAAAATTAGCCA	1	2	2	AC1	2.0	.
chr10	42845263	42845293	chr10:42845263-42845293	0	GAGCATATCCAGCCTTCTGAGAGCCTTGCCC	1	2	11	AD2	-	.
chr10	42849553	42849573	chr10:42849553-42849573	0	AGACAAACCCAGAAAATGTTT	1	2	1	AA2	-	.
chr10	42851615	42851647	chr10:42851615-42851647	0	AAACAAGTTTTTATTTCTGTACTAGAAATGCCC	1	1	13	A2	1.0	.
chr10	42854761	42854780	chr10:42854761-42854780	0	CATGTTGCCCAGGCTAGTCT	2	3	0	ACD1	-	.
chr10	42856203	42856229	chr10:42856203-42856229	0	AGGCTAGACCTCTCTTTGGGCTAGGCC	1	2	7	DD2	1.0	.
chr10	42860560	42860588	chr10:42860560-42860588	0	AAATTAGCCTGGCATGGTGGCACATGCCT	1	2	9	AD2	1.0	.
chr10	42861278	42861297	chr10:42861278-42861297	0	GAACATGTACAGACTTTTTT	3	2	0	AD2	2.0	.
chr10	42868643	42868674	chr10:42868643-42868674	0	AGGCTGGCCATGGGCCTCCTGAAGGCTAGCTG	1	3	12	BCC2	-	.
chr10	42870291	42870320	chr10:42870291-42870320	0	AAGGAAGCTTCCAGGACATCAAACAATTCC	1	2	10	AA2	-	.
chr10	42875572	42875600	chr10:42875572-42875600	0	AGAGGTGTCTGGCAGGCACAAGCTTGCTG	1	3	9	ABC1	1.0	dELS
chr10	42878272	42878302	chr10:42878272-42878302	0	AGCCTTGCCCAGTGGGAGTCTGAGCATCCCC	1	2	11	AD3	-	.
chr10	42878448	42878470	chr10:42878448-42878470	0	GGACATGCTCCTTGGGCTTCTGG	1	3	3	ACD2	1.0	.
chr10	42878847	42878876	chr10:42878847-42878876	0	GGGCAGGTCCTGAAGGTATTGGGCTTCTCT	1	2	10	AB2	1.0	.
chr10	42879317	42879342	chr10:42879317-42879342	0	GGAGATGCTCAGATGGCGACAAGCCA	1	3	6	ACC1	1.0	.
chr10	42879974	42880005	chr10:42879974-42880005	0	GGGCATGGCCGGTGGTTCTCCAAGGCTTCCTC	1	2	12	AD2	-	.
chr10	42881031	42881053	chr10:42881031-42881053	0	AAACATGCCTGCAGGAGCAGCTC	2	2	3	AB1	-	.
chr10	42883552	42883573	chr10:42883552-42883573	0	TAGCATGTCCCCAGGCATGGTG	2	3	2	CCD1	-	.
chr10	42887995	42888025	chr10:42887995-42888025	0	TGGCAAGTTCCCCCAAGCCCTGGACAGGTCT	1	2	11	BC2	1.0	.
chr10	42888878	42888897	chr10:42888878-42888897	0	AAAATAGCACAAGCATGCCC	3	2	0	AD1	2.0	.
chr10	42889154	42889173	chr10:42889154-42889173	0	AAGCAAGTTTAGCCTGGTTT	2	2	0	BD1	-	.
chr10	42890465	42890486	chr10:42890465-42890486	0	GAGCTAGCACACTAGCATGCTC	2	2	2	CD	-	.
chr10	42893995	42894027	chr10:42893995-42894027	0	GGGCTGGTCTTTCCCATGATAGTGAATAAGTCT	1	2	13	AB2	1.0	.
chr10	42894972	42894991	chr10:42894972-42894991	0	AGGCTAAGCTGGGCTTGTTC	2	2	0	AD1	-	.
chr10	42895073	42895095	chr10:42895073-42895095	0	AAGCATGTCACAGCATCAAGCCC	1	3	3	CCD2	1.0	.
chr10	42896072	42896100	chr10:42896072-42896100	0	AGACTAGCCTGACCAACATGGAGAAACCT	1	2	9	AA1	1.0	.
chr10	42897408	42897436	chr10:42897408-42897436	0	GGGCTAATCCATGCGACTGGAAATAGTTC	1	2	9	AA2	-	.
chr10	42901586	42901611	chr10:42901586-42901611	0	GGACTTGCTTGCATATGAAATGGCCT	1	2	6	AB1	-	.
chr10	42902206	42902234	chr10:42902206-42902234	0	TGACTTGCCTTCATCAACAGAAAATGCTG	1	3	9	ACC2	1.0	.
chr10	42903176	42903197	chr10:42903176-42903197	0	GGGCAAGTTCTCAGCCCTGCTC	1	2	2	BD1	1.0	.
chr10	42903436	42903461	chr10:42903436-42903461	0	AGGAGAGTCTGAGCTCAGACATGCCT	1	2	6	AB4	-	.
chr10	42905270	42905289	chr10:42905270-42905289	0	AAACAAGTCTCAACAAATTT	2	2	0	AC1	-	.
chr10	42909184	42909211	chr10:42909184-42909211	0	AGACAATTCTCCTTGGGGAGGCAAATCT	1	2	8	AA2	-	.
chr10	42909701	42909726	chr10:42909701-42909726	0	AAAATTGTCTTCCTTGAAACCAGTCC	1	2	6	AB2	-	.
chr10	42909798	42909817	chr10:42909798-42909817	0	GGGAAAGTTTGGAAAAGTCT	1	2	0	AA2	-	.
chr10	42914297	42914316	chr10:42914297-42914316	0	AAGATGGCTTAGACTAGTTT	3	2	0	AB1	-	.
chr10	42917691	42917711	chr10:42917691-42917711	0	GGGCATGTTTTAGGCCAGTCA	1	2	1	BC1	-	.
chr10	42918552	42918576	chr10:42918552-42918576	0	CAACTTGCTTAACTTGAACATTTGT	1	3	5	ACD2	-	.
chr10	42923751	42923779	chr10:42923751-42923779	0	AATCATGTTATCTGCAAATAGGCTAGCTC	1	2	9	CD	1.0	.
chr10	42924398	42924419	chr10:42924398-42924419	0	AGGCTATTCTGGAGACTAGCTT	1	1	2	A2	-	.
chr10	42927899	42927924	chr10:42927899-42927924	0	CTTCATGTCTGCCCTAAAACTTGCCT	1	3	6	CDD2	-	.
chr10	42928661	42928690	chr10:42928661-42928690	0	GAGCAACTCTTTAGAGATCTAAGCATCTTC	1	2	10	AA2	-	.
chr10	42935348	42935378	chr10:42935348-42935378	0	CAACATGTTTTGAGTCCCCTCGGACAAATCA	1	3	11	ACC1	1.0	.
chr10	42937675	42937706	chr10:42937675-42937706	0	AAACAAGTCCTACCAACCAGTAGGAAAAGACT	1	2	12	AD1	-	.
chr10	42937771	42937795	chr10:42937771-42937795	0	GGGCAAGCTCACCACGGCCATGGCC	1	2	5	DD1	-	.
chr10	42941389	42941419	chr10:42941389-42941419	0	AAGCAAGCTCTGTTTCGTCTAGAGCTGGTCA	1	2	11	BC3	1.0	CTCF-only,CTCF-bound
chr10	42948196	42948216	chr10:42948196-42948216	0	AAACATGTTCAAGACTTATAT	1	2	1	AD4	-	.
chr10	42951041	42951060	chr10:42951041-42951060	0	AAACAAGTTCAGGCATATTT	4	1	0	A1	-	.
chr10	42952501	42952523	chr10:42952501-42952523	0	GGGCTTGCTCTCAGAGCCTGCTG	1	2	3	BC1	-	dELS,CTCF-bound
chr10	42955797	42955829	chr10:42955797-42955829	0	AAGCAAGCCCAGGTGCATGGATGGAGCAAGTGG	1	2	13	CD	-	.
chr10	42957532	42957564	chr10:42957532-42957564	0	GATCTTGTCTGCAAGAAATGTTAAAAGAAGTCC	1	2	13	AD2	1.0	.
chr10	42959566	42959596	chr10:42959566-42959596	0	TGGCAAATTCCCTCAGGAATTTGGCTTGCCT	1	3	11	ACC2	-	.
chr10	42960567	42960586	chr10:42960567-42960586	0	GGGCTAGCACAGGCCAGCCT	1	2	0	BD2	1.0	dELS,CTCF-bound
chr10	42961974	42961993	chr10:42961974-42961993	0	AGGCCAGTTCAGGCGAGTCC	2	2	0	BB2	1.0	.
chr10	42964317	42964347	chr10:42964317-42964347	0	TAGCTTGTCTTTTCATTCCCTTAACAGGCTC	1	3	11	BCC1	1.0	.
chr10	42964812	42964839	chr10:42964812-42964839	0	AAGCTTGTCTATATCCACAAAAATACTT	2	2	8	AA1	-	.
chr10	42968734	42968753	chr10:42968734-42968753	0	ATACATCTTTGGGCATGTCT	3	2	0	AD1	1.0	.
chr10	42969026	42969055	chr10:42969026-42969055	0	AATCTTGTTTCTCTCTTTCTGGACAATTCC	1	2	10	AD3	-	.
chr10	42970946	42970974	chr10:42970946-42970974	0	CAGCAAGCTCCCTTCCTCAGGGCTTCTGC	1	3	9	ACD2	-	dELS,CTCF-bound
chr10	42972311	42972333	chr10:42972311-42972333	0	GCCCATGCTTCTGAGGCATGCTG	1	3	3	CDD2	-	.
chr10	42975818	42975847	chr10:42975818-42975847	0	TGGCAAGCCACCTGCTGGCCAGGGATGCCT	1	3	10	ACC2	-	dELS,CTCF-bound
chr10	42984677	42984701	chr10:42984677-42984701	0	GGGCACGCGCCACCAAGACAAGCCC	1	2	5	BD1	-	.
chr10	42986023	42986046	chr10:42986023-42986046	0	CTGGATGTCCAGGTGGACTTGTTT	1	3	4	ACD1	1.0	.
chr10	42989628	42989653	chr10:42989628-42989653	0	GGGCAAGCTCTTCTCAGAGCAGGTGC	1	2	6	BD4	-	.
chr10	42990444	42990463	chr10:42990444-42990463	0	GAGCATGCTTGGGGTACCCT	2	2	0	AA1	1.0	.
chr10	42991349	42991377	chr10:42991349-42991377	0	GAGCAAGCCCTTCCCGAGAGGTCAACCTC	1	2	9	AD1	1.0	.
chr10	42993060	42993081	chr10:42993060-42993081	0	GAGGTTGCCTGTAAGCAAGATT	1	2	2	AD3	-	.
chr10	42997852	42997874	chr10:42997852-42997874	0	GGACGTGCCCAGGTGACATGCTG	1	3	3	BCC1	1.0	.
chr10	43001655	43001675	chr10:43001655-43001675	0	GGGCATGTCCCAAGCCAGCCT	2	1	1	B2	-	DNase-H3K4me3
chr10	43002924	43002954	chr10:43002924-43002954	0	GGACTTTTCTCGAGGGAAACTGAACAGGCCC	1	2	11	AB2	-	.
chr10	43005590	43005618	chr10:43005590-43005618	0	AGAATAGTTTCACCACCTTAAGCTATTTC	1	2	9	AA2	1.0	.
chr10	43012022	43012042	chr10:43012022-43012042	0	CTGCATGCTCAAGGCTTGCCT	2	2	1	CD	-	.
chr10	43019648	43019680	chr10:43019648-43019680	0	AGACTTGTTCACTGAAAACTACAAAGCATTTCT	2	1	13	A1	-	dELS
chr10	43019907	43019935	chr10:43019907-43019935	0	AAACAATCTTGAACAAAAAGAACAAACTT	1	2	9	AA2	-	.
chr10	43027742	43027766	chr10:43027742-43027766	0	TGGCTTGTCCTGGCCAAACCTGCTC	1	2	5	BC2	1.0	dELS
chr10	43033017	43033036	chr10:43033017-43033036	0	GGATAAGCCCAAACAAGCCC	3	1	0	A1	-	.
chr10	43035995	43036027	chr10:43035995-43036027	0	AGGCTTGACTGCAAAGGAGTACAAAGCAACTTT	1	2	13	AD2	-	.
chr10	43038793	43038822	chr10:43038793-43038822	0	AGAAAAGCTCCAGGGTGAAAAGGCAGGTCC	1	2	10	AB3	1.0	dELS
chr10	43040382	43040412	chr10:43040382-43040412	0	AAACATGGCCGGAGAAGGAGGGGACAGGTCT	1	2	11	BD2	1.0	.
chr10	43041484	43041504	chr10:43041484-43041504	0	AGGCCAGCCCTGGGCCAGCTC	1	2	1	BB2	2.0	.
chr10	43041621	43041645	chr10:43041621-43041645	0	GGGCATGCTCCACTAAGGCAGGCAT	2	2	5	BD4	1.0	DNase-H3K4me3
chr10	43044009	43044029	chr10:43044009-43044029	0	AGGCACCTCTGAAACATGCCC	2	2	1	AB1	2.0	.
chr10	43048446	43048475	chr10:43048446-43048475	0	GGGCATGTTTGGTGAAGGAGGGGCAGGGTA	1	3	10	BCD2	-	.
chr10	43049242	43049263	chr10:43049242-43049263	0	GGGCATGTCCAGAAGCCTGGCC	2	2	2	BD1	1.0	.
chr10	43050262	43050281	chr10:43050262-43050281	0	AAGCAAATATGAACATGCTT	3	2	0	AD1	-	.
chr10	43051089	43051114	chr10:43051089-43051114	0	AGACATGTTCACACAAAAACCTGTGC	2	2	6	BD1	1.0	.
chr10	43055756	43055779	chr10:43055756-43055779	0	GAAACAGCCTCATGGAGCTTGCCA	1	3	4	ABC1	1.0	.
chr10	43059451	43059480	chr10:43059451-43059480	0	AGGCTGGTTTCTGCAGGAGTGAGGAAGCCT	1	2	10	AB2	-	.
chr10	43060294	43060317	chr10:43060294-43060317	0	GAACATGTTTCACACAGCAATCCG	1	3	4	ACC1	1.0	.
chr10	43066482	43066510	chr10:43066482-43066510	0	GGGGATGCCTGGCCAAGCTGGACATGCTG	1	2	9	AC2	3.0	.
chr10	43068227	43068248	chr10:43068227-43068248	0	GGAGAAGCTTCCAGACATGATT	1	2	2	AD3	-	.
chr10	43069752	43069779	chr10:43069752-43069779	0	AGCCATGCCTGCTGTAGGAAGGAAGTCC	1	2	8	AD2	-	CTCF-only,CTCF-bound
chr10	43073365	43073391	chr10:43073365-43073391	0	GAGCATGCTCATGGAAGCAGCATATTT	1	2	7	AC1	1.0	.
chr10	43073435	43073462	chr10:43073435-43073462	0	GAGCTAGCTGGTGGTCACTGGCTTCCTC	1	3	8	ACC1	1.0	.
chr10	43073934	43073957	chr10:43073934-43073957	0	AGGCAAACCTGCACAGGCATGGCC	1	2	4	AD2	-	.
chr10	43075526	43075547	chr10:43075526-43075547	0	AGGCAATCACAGGAGCTTGTCT	1	2	2	AD1	-	.
chr10	43080598	43080618	chr10:43080598-43080618	0	GAGGTTGCCCTGAGCCTGCCC	1	2	1	AB2	-	dELS
chr10	43088784	43088803	chr10:43088784-43088803	0	AAGCTTGCCCAACCTTCTTC	2	2	0	AD1	-	.
chr10	43089933	43089960	chr10:43089933-43089960	0	GAGCTTGTTCAGGACAGTGGGCAGGACT	1	2	8	BD4	-	DNase-H3K4me3
chr10	43092753	43092780	chr10:43092753-43092780	0	GGTTTTGTCCTCAGCCTCAGGCTTGTTT	1	2	8	AD4	-	dELS
chr10	43093486	43093516	chr10:43093486-43093516	0	GGAGATGCCCAGGCTGCTGATCAGCATGCTG	1	3	11	ACC1	-	dELS,CTCF-bound
chr10	43094388	43094410	chr10:43094388-43094410	0	GGGCCTGCTCTACACACATGCCC	1	2	3	BD2	-	DNase-H3K4me3
chr10	43100889	43100908	chr10:43100889-43100908	0	AGAGAAGCCAGGACAAGCTT	2	2	0	AC1	1.0	.
chr10	43101359	43101387	chr10:43101359-43101387	0	AGCCCTGTCTGCTGGTGAGAGGCAAGCCT	1	2	9	BD4	-	.
chr10	43103145	43103174	chr10:43103145-43103174	0	AGAATAGTTCCTGGGGCAGGGGGCAGGTCT	1	2	10	AB3	-	.
chr10	43110899	43110919	chr10:43110899-43110919	0	GGGCCTGCCTGGGGCTTTTCC	1	2	1	AB3	1.0	dELS,CTCF-bound
chr10	43111750	43111775	chr10:43111750-43111775	0	ATCCATGCCCTCTTAGGAACATGCTG	1	3	6	CDD2	1.0	.
chr10	43113914	43113936	chr10:43113914-43113936	0	CAACTTGTCAGCCTGACAAGTCA	1	4	3	CCCC	-	.
chr10	43116481	43116503	chr10:43116481-43116503	0	GAACTTGTCCATGGGGCCTCCTT	1	2	3	AB1	1.0	.
chr10	43120152	43120171	chr10:43120152-43120171	0	CGGCTTGTCCCGAGATGTTT	3	3	0	ACC2	-	.
chr10	43120866	43120887	chr10:43120866-43120887	0	GGGCAAGTTCAAGGGGCTGCTC	1	2	2	AB1	-	.
chr10	43121344	43121365	chr10:43121344-43121365	0	AGGCTTGTCTGTGGAGAAGCTG	1	2	2	AC1	-	.
chr10	43128110	43128134	chr10:43128110-43128134	0	AGGCATGTCAGACCCGAACTGGCCT	1	2	5	BC2	1.0	.
chr10	43128308	43128331	chr10:43128308-43128331	0	AAACATGCTGAGAATGGAAAGTCT	1	3	4	ACC2	2.0	.
chr10	43129259	43129288	chr10:43129259-43129288	0	CAACTTACTCATAAAGGGACAGGCTAGCTA	1	3	10	ACC2	1.0	.
chr10	43129962	43129989	chr10:43129962-43129989	0	AAACTTTCTCAAATTATTAAAAATGCCT	1	2	8	AA2	-	.
chr10	43132016	43132036	chr10:43132016-43132036	0	GTGCAAGTCCTAGGCTTGTGC	1	2	1	DD3	-	dELS
chr10	43133490	43133513	chr10:43133490-43133513	0	GGGCTTGTTGGCCTGGGGAAGCTG	1	3	4	ACC2	3.0	.
chr10	43133602	43133630	chr10:43133602-43133630	0	AGGGAAGCTTGCAGTTCCTGACCAAGTCC	1	2	9	AD2	-	.
chr10	43136001	43136025	chr10:43136001-43136025	0	AGGCATCTCTCAAATGAGCAATTTT	1	2	5	AA2	2.0	.
chr10	43139117	43139147	chr10:43139117-43139147	0	AAGCTTCTCTTCCTGAGTCCTTGGCTTGTTA	1	3	11	ACC2	-	pELS,CTCF-bound
chr10	43140552	43140575	chr10:43140552-43140575	0	AGACAAGTCTGTTAGAGCTGGTGA	1	3	4	BCD2	-	dELS,CTCF-bound
chr10	43144216	43144238	chr10:43144216-43144238	0	AGATTAGTCTTCCAAGTTAGCTT	1	2	3	AA2	1.0	.
chr10	43145946	43145975	chr10:43145946-43145975	0	AGGCTTACTCACTTATTAAGAAACTTGGCC	1	2	10	AD2	-	.
chr10	43147382	43147409	chr10:43147382-43147409	0	GTACAAGTCCTTTATAAGACGCATGCTT	1	2	8	DD2	-	.
chr10	43159176	43159208	chr10:43159176-43159208	0	ATAATTGTTTTGAATTCATTTTAAGACAAGTTG	1	3	13	ACD1	-	.
chr10	43161070	43161095	chr10:43161070-43161095	0	ACAGTAGTTCATAGCTAAGCAAGTCA	1	3	6	ACD1	-	dELS
chr10	43161986	43162005	chr10:43161986-43162005	0	AACCTACCTTGAGCTTGCTT	2	2	0	AD1	-	.
chr10	43162806	43162828	chr10:43162806-43162828	0	GAGTTTGCTTCTCTAACATGTTA	1	3	3	ACC1	-	dELS
chr10	43165830	43165856	chr10:43165830-43165856	0	AAATTAGCCAGGCGTGGTGGCTTGTTC	1	3	7	ACC1	-	.
chr10	43169005	43169029	chr10:43169005-43169029	0	GAGGGAGCCTGGAATAAACATGCTT	1	2	5	AB4	-	.
chr10	43170872	43170891	chr10:43170872-43170891	0	GGGAAAGCTGCAGCAAGCCC	3	3	0	ACC1	2.0	.
chr10	43171834	43171866	chr10:43171834-43171866	0	AAACTTGTTTTCCTTGATGTTTAAAGCTATATT	1	2	13	AD4	-	dELS
chr10	43176320	43176344	chr10:43176320-43176344	0	AGAGTAGTCTTACAAAAGCTTTCTC	1	2	5	AA2	-	.
chr10	43179692	43179714	chr10:43179692-43179714	0	GGGATAGTTTTTGCAGCAAGTCT	1	2	3	AC2	-	.
chr10	43179875	43179901	chr10:43179875-43179901	0	GAACTTCTCTAAACTCTGAACTTCTCT	1	2	7	AA2	-	.
chr10	43180965	43180996	chr10:43180965-43180996	0	GGACAGGCTTTGTTAATAATGACAACATGCTG	1	3	12	BCC2	1.0	.
chr10	43181415	43181445	chr10:43181415-43181445	0	AGGCATGCCAGACCAGAAACTGAGAATGCCC	1	2	11	AC2	-	.
chr10	43182172	43182192	chr10:43182172-43182192	0	AGAATTGTTCTGGGGAAGTTT	1	2	1	AA2	-	.
chr10	43183788	43183808	chr10:43183788-43183808	0	AAAGTTGTTTTGAGTTAGTTC	1	2	1	AA2	-	.
chr10	43185136	43185155	chr10:43185136-43185155	0	AGGTAAGTTACAGCTTGTTT	3	3	0	ACC1	-	.
chr10	43187356	43187381	chr10:43187356-43187381	0	GTGCAGGTTTTTGTGTGGACATGTTT	2	2	6	BD1	1.0	dELS
chr10	43187835	43187863	chr10:43187835-43187863	0	AGGCATGCACCACCTGCCCTGGCTAGTTT	1	2	9	CD	2.0	.
chr10	43188967	43188997	chr10:43188967-43188997	0	AGACAACCCTGTCAACTTAAGAAACTTCCCT	1	2	11	AA2	-	dELS
chr10	43189692	43189720	chr10:43189692-43189720	0	AGGCTTTTCTGTTGAGGTTATACTAGCTT	1	2	9	AD2	-	.
chr10	43192536	43192564	chr10:43192536-43192564	0	TGACATGTTAGGTGAATGCTAACATGCTT	1	3	9	CCC	2.0	.
chr10	43192942	43192961	chr10:43192942-43192961	0	CAGCTTGTCCAAGCTTCTCC	2	2	0	AC2	-	.
chr10	43198945	43198976	chr10:43198945-43198976	0	AAACTTGGCTGTCTTGACCTTGGACCAAGTTT	1	2	12	DD2	-	.
chr10	43199697	43199724	chr10:43199697-43199724	0	CAGCATGCTCAGGCAGTTGAACCAGTTG	1	3	8	BCC2	-	.
chr10	43200790	43200820	chr10:43200790-43200820	0	GAGCTTCTCTCGCAGTTCCTGGAGCTGGCTC	1	2	11	AB2	-	.
chr10	43204296	43204319	chr10:43204296-43204319	0	AAGCAAGCCAGGTTGTGCTTGCTG	1	3	4	CCD2	-	.
chr10	43206727	43206746	chr10:43206727-43206746	0	GAGCTTGCTCAGGCAGGCGG	2	3	0	BCD2	1.0	.
chr10	43207150	43207176	chr10:43207150-43207176	0	GGCCTTGCCTGCACACAGAGCCAGCCT	1	2	7	BD2	-	.
chr10	43208386	43208415	chr10:43208386-43208415	0	AGACCTGCCTCAGTGCTAGGAGGCCTGCCT	1	2	10	BB2	1.0	.
chr10	43212983	43213006	chr10:43212983-43213006	0	GAGCAAGCCAGGCACAGCAAGACC	1	3	4	CCD1	-	.
chr10	43215343	43215367	chr10:43215343-43215367	0	AGACTATTTTTAGCTCAGCAAGCTG	1	3	5	ACC2	-	.
chr10	43224128	43224152	chr10:43224128-43224152	0	AAGAAAGCCCTGGCTGAAATAGTTT	1	2	5	AA2	-	.
chr10	43226822	43226841	chr10:43226822-43226841	0	GAACTTGTTCAGTCAAGTCA	3	2	0	CD	-	.
chr10	43237115	43237134	chr10:43237115-43237134	0	TGACAAGCCTAGCCTTGTTG	2	3	0	CCD2	-	.
chr10	43238211	43238230	chr10:43238211-43238230	0	GAGTTAGCCGTGGCTAGTTT	3	3	0	ACC1	2.0	.
chr10	43240002	43240029	chr10:43240002-43240029	0	GTGCATGCTCAGGGCTGTGCACATGCTC	1	2	8	DD2	-	.
chr10	43246920	43246948	chr10:43246920-43246948	0	GGACTTGATCCAATTTGAAAAACTTGTGC	1	2	9	DD2	1.0	.
chr10	43249924	43249946	chr10:43249924-43249946	0	AAGCAAGATTTAAAAGCAAGATT	1	2	3	DD2	-	.
chr10	43254682	43254711	chr10:43254682-43254711	0	GAGCAAGTCTCTGTGGTCACAGGCAAGGAT	1	2	10	DD4	-	.
chr10	43255140	43255164	chr10:43255140-43255164	0	GGGCTTGGCTGCAGTGGGAATGCCC	1	2	5	AD2	-	.
chr10	43257522	43257541	chr10:43257522-43257541	0	AGGCAGGTTCCAGCAAGCTA	2	3	0	BCC2	1.0	.
chr10	43258809	43258831	chr10:43258809-43258831	0	GGGCTGGCCCTCCTGGCAAGCTG	1	3	3	BCC2	-	.
chr10	43261815	43261838	chr10:43261815-43261838	0	AAGCAGGGCTCACAGGGCATGCTC	2	2	4	BD1	1.0	.
chr10	43261868	43261889	chr10:43261868-43261889	0	GAACTAGCCTACAGAGAAGTCC	1	1	2	A2	2.0	.
chr10	43262156	43262188	chr10:43262156-43262188	0	GGGCAGCCTTGGTGGGGGTGGGGAAACAAGCCC	1	2	13	AB1	-	.
chr10	43262634	43262665	chr10:43262634-43262665	0	AGACTAGACCCCAGGGGATCATAGACAAGTAC	1	2	12	DD2	-	.
chr10	43263378	43263400	chr10:43263378-43263400	0	GAACATGTCTTCAAAGTCAGCCC	2	2	3	AB1	-	.
chr10	43265258	43265286	chr10:43265258-43265286	0	GAAGATGCCTCCCAGAGAAAAACAAACTC	1	2	9	AA2	1.0	pELS
chr10	43267667	43267692	chr10:43267667-43267692	0	GTGAAAGCCCTTCTGTGGGCAAGTCC	1	2	6	AD4	1.0	.
chr10	43271959	43271984	chr10:43271959-43271984	0	GGACCAGTTTCATGGAAGGCAATTTT	1	2	6	AB3	-	.
chr10	43274629	43274656	chr10:43274629-43274656	0	ACACATGTTCAACTCTTGGGAAATGTCC	1	2	8	AD2	-	.
chr10	43275187	43275206	chr10:43275187-43275206	0	GAAAAAGTTTGAAGATGCTC	1	2	0	AA2	-	.
chr10	43278310	43278339	chr10:43278310-43278339	0	CAGCTTGCTGCATGCCAAGGAAGATTGCTT	1	3	10	ACC2	2.0	.
chr10	43278595	43278615	chr10:43278595-43278615	0	CAGCAAGCTCAAGAGAAGCTC	1	2	1	AC2	1.0	.
chr10	43287424	43287456	chr10:43287424-43287456	0	AGGTGAGCCCACAACTGACCACAAGGCTTGCCC	1	2	13	AB4	1.0	dELS,CTCF-bound
chr10	43293129	43293161	chr10:43293129-43293161	0	GAGCTGCCCTCTTCTGTCCCTAAAAACATGTTT	2	2	13	AB1	-	.
chr10	43296839	43296862	chr10:43296839-43296862	0	GGGCATCATTGTGGGAACATGTTT	2	2	4	AD1	-	.
chr10	43300144	43300170	chr10:43300144-43300170	0	AGGCTTATCCTTCTCATAAACAATCCT	1	2	7	AA2	-	.
chr10	43302435	43302467	chr10:43302435-43302467	0	ATAATTGCCTAACTGGAGGCTATGGGCTTGTCT	1	2	13	AD4	-	.
chr10	43303820	43303841	chr10:43303820-43303841	0	GGACATGCCTGTGAGCTGGCCA	2	2	2	BC3	-	.
chr10	43303888	43303907	chr10:43303888-43303907	0	GAAATTGTTTAGATAAGTTT	1	2	0	AA2	-	.
chr10	43304824	43304856	chr10:43304824-43304856	0	AGACTTCCTCCCACGGGCGCCGCTGGCTAGTCA	1	3	13	ACC2	1.0	dELS,CTCF-bound
chr10	43305182	43305210	chr10:43305182-43305210	0	AGACAAGGTCCCATAGCTGGAGCATGTTT	1	1	9	D2	1.0	dELS
chr10	43305548	43305577	chr10:43305548-43305577	0	AGACCAGCCTGACCAATGTGGAGCAACCCC	1	2	10	AB3	2.0	.
chr10	43306428	43306450	chr10:43306428-43306450	0	AAACAAGTTTGTTAGATAAACTC	1	2	3	AA1	-	.
chr10	43309524	43309543	chr10:43309524-43309543	0	AAGCCAGCCTGGGCATGCCC	4	1	0	B1	1.0	.
chr10	43309854	43309876	chr10:43309854-43309876	0	GATCATGCTTTGAGGGCTTTTTT	1	2	3	AD3	2.0	dELS,CTCF-bound
chr10	43312930	43312956	chr10:43312930-43312956	0	CAGAGAGCCCTAGGAGTAAACTTGTTT	1	3	7	ABC1	-	.
chr10	43314710	43314736	chr10:43314710-43314736	0	GGACTGGTCCTCGAGGTAGACTTGCTT	1	1	7	B2	1.0	.
chr10	43315045	43315074	chr10:43315045-43315074	0	GGACAGGCTCAGCCTGGGGAAAGGATGTCC	1	2	10	AB2	2.0	.
chr10	43315939	43315966	chr10:43315939-43315966	0	GGGCTGGTTCTCCTGACAGAGAATGTCC	1	2	8	AB2	2.0	.
chr10	43318410	43318433	chr10:43318410-43318433	0	GGGCCAGCCTCTGCAGACCTGCCT	1	2	4	BB2	-	.
chr10	43319129	43319156	chr10:43319129-43319156	0	GGACATGGCTGGTGGTGCAGGCATCTTC	1	2	8	AD2	1.0	CTCF-only,CTCF-bound
chr10	43324088	43324119	chr10:43324088-43324119	0	GGACTTTTTTTTCTTAACACAGAGTCTTGCTC	1	2	12	AD2	3.0	.
chr10	43324406	43324437	chr10:43324406-43324437	0	AAGCTGGTTATCTATGAGCTGATGGCAAGTTT	1	3	12	BCC2	-	.
chr10	43326689	43326715	chr10:43326689-43326715	0	CAGCATGCCCACCTATGGGGTTTGCTA	1	3	7	ACC2	1.0	.
chr10	43326805	43326824	chr10:43326805-43326824	0	AGGAATGTCCAAGCATGTCC	4	1	0	A1	-	.
chr10	43330737	43330756	chr10:43330737-43330756	0	AGACTAGCCTGGGCAACATA	2	3	0	ACD2	-	.
chr10	43332373	43332392	chr10:43332373-43332392	0	AAACTTCCTCGAACTTTTTT	1	2	0	AA2	1.0	dELS
chr10	43334080	43334102	chr10:43334080-43334102	0	AGACTAGCCTGGGTAACATGGCG	1	3	3	CCD1	-	.
chr10	43334293	43334314	chr10:43334293-43334314	0	CACCATGTTGGCAGGCTAGTCT	2	3	2	CCD1	-	.
chr10	43336412	43336440	chr10:43336412-43336440	0	AAGTTAGCCCGTGATGCTGGCACATGCCT	1	2	9	AD2	1.0	.
chr10	43347248	43347277	chr10:43347248-43347277	0	GAACTTGTCTCAAGAAAAAAAAGAAAGGCC	1	2	10	AD1	-	.
chr10	43348499	43348527	chr10:43348499-43348527	0	GGACTAGTCCGGATTTTTAAAGAAAACTT	1	2	9	AA1	-	dELS,CTCF-bound
chr10	43349262	43349289	chr10:43349262-43349289	0	GGATTTGTTGGTACAAATGGGCTTGCTG	1	3	8	ACC1	1.0	.
chr10	43350005	43350034	chr10:43350005-43350034	0	GAACCTGTCCCAACCTGCCTGGACCAGCCC	1	2	10	BB2	-	.
chr10	43351749	43351774	chr10:43351749-43351774	0	GAGCATCCTCAATTCAAAGAATGTTC	1	2	6	AA2	1.0	.
chr10	43353871	43353893	chr10:43353871-43353893	0	TAACTTATTTAACAGACAAGCCT	1	2	3	AC1	-	.
chr10	43356289	43356317	chr10:43356289-43356317	0	AGCCTAGTCCCCAGGCAAGAAGGAAGTCT	1	2	9	AD2	1.0	.
chr10	43362409	43362431	chr10:43362409-43362431	0	GAGCCAGCCTCATAGACATTCCT	2	2	3	AB3	-	dELS,CTCF-bound
chr10	43363336	43363361	chr10:43363336-43363361	0	GGACAGGTTGTGAAGAAAGCTTGTTA	1	3	6	BCC2	-	.
chr10	43368199	43368226	chr10:43368199-43368226	0	GAACTTCCTCCTAAAGAAAGACTACCTC	1	2	8	AA2	-	.
chr10	43376297	43376323	chr10:43376297-43376323	0	AGGCTTCTTTATGAATTAAACTCGCCC	1	2	7	AB2	3.0	.
chr10	43376867	43376886	chr10:43376867-43376886	0	TGGCATGCCTGAACTCCCCT	3	3	0	ABC2	-	.
chr10	43377383	43377411	chr10:43377383-43377411	0	TGGCAAGCCCCAGTGCTTTGGGGAAGCTG	1	3	9	ACC2	-	dELS,CTCF-bound
chr10	43379911	43379930	chr10:43379911-43379930	0	CATGTTGCCCAGGCTAGTCT	2	3	0	ACD1	1.0	.
chr10	43384170	43384190	chr10:43384170-43384190	0	GGGAATGCCCTAGTCATGCCC	1	2	1	AD2	-	.
chr10	43384353	43384382	chr10:43384353-43384382	0	GGGCATGGCTGGGTGCCATGGTGCATGCCT	1	2	10	DD2	-	.
chr10	43390088	43390115	chr10:43390088-43390115	0	CAACATGCTGATCTGGCAGAGCAAGGTC	1	3	8	CCD1	1.0	dELS,CTCF-bound
chr10	43390170	43390200	chr10:43390170-43390200	0	AAGCTCCTCCTTGGAGAGTCAGGGCAAGTTT	1	2	11	AB1	-	.
chr10	43391798	43391828	chr10:43391798-43391828	0	AGCCCTGTCTACTTGGTAATTAAACATGCTC	2	2	11	BD4	1.0	dELS,CTCF-bound
chr10	43396470	43396500	chr10:43396470-43396500	2	GGACTGGTTTCTGTTGCTACCAGGCAAGCGC	1	2	11	BD2	-	pELS,CTCF-bound
chr10	43398945	43398970	chr10:43398945-43398970	0	GAGCCAGTCCTACCTCAGAATAGTTC	1	2	6	AB2	-	.
chr10	43399064	43399083	chr10:43399064-43399083	0	GGATTTGTTTGAAGTTGTCC	1	2	0	AA2	1.0	.
chr10	43399675	43399698	chr10:43399675-43399698	0	AAACAAGTCTAGGAAGACTGGTGG	1	3	4	BCD2	-	dELS,CTCF-bound
chr10	43404657	43404679	chr10:43404657-43404679	0	AGACCAGCCTGACCAACAAGTTG	1	3	3	BCC1	-	.
chr10	43406053	43406076	chr10:43406053-43406076	0	TAGCAAGCCCTTCTGGAGTAGTCC	1	2	4	AC2	1.0	pELS
chr10	43408113	43408141	chr10:43408113-43408141	0	GAGACAGTCTATGTTGCCCAGGCTTGTCG	1	3	9	ABC1	-	pELS,CTCF-bound
chr10	43410730	43410756	chr10:43410730-43410756	0	GAGTTTGTTAAAAGAAAAAGCTAGTTC	1	2	7	AC1	-	.
chr10	43412970	43412992	chr10:43412970-43412992	0	CGCCTTGTTGGCCAGGCTAGCCT	1	3	3	CCD1	2.0	.
chr10	43414232	43414252	chr10:43414232-43414252	0	GAGCTTGCTGGTTACTTGCTT	1	3	1	CCD2	1.0	.
chr10	43421607	43421637	chr10:43421607-43421637	0	AAACTTGTTTGCAGGTCATCTGGGCACCCTC	1	2	11	AB4	-	.
chr10	43425456	43425478	chr10:43425456-43425478	0	AGGCAACTTTTCCAAAGTTGCTT	1	2	3	AA2	-	.
chr10	43426745	43426767	chr10:43426745-43426767	0	AGACTAGCCTAACCAACATGGTG	1	3	3	CCD1	-	.
chr10	43431069	43431097	chr10:43431069-43431097	0	GGGTTTCTCCATGTCAGTCAGGCTAGTCT	1	2	9	AA1	-	.
chr10	43433435	43433462	chr10:43433435-43433462	0	AGACCAGCCTAGGTAACATAGCAAGTCT	1	2	8	BC2	-	.
chr10	43434233	43434254	chr10:43434233-43434254	0	AGACTTGTTAGAGGGCTTGTTA	2	2	2	CC	-	.
chr10	43440772	43440793	chr10:43440772-43440793	0	ATGCTTGTCACTTAACTTGCTT	1	3	2	CCD1	-	dELS
chr10	43441783	43441805	chr10:43441783-43441805	0	CACCATGTTGGCCAGGCATGTCT	1	3	3	CCD1	2.0	.
chr10	43443346	43443369	chr10:43443346-43443369	0	GAGCTATCCTGCTGGGCCTAGTTT	1	2	4	AD2	-	.
chr10	43451755	43451783	chr10:43451755-43451783	0	GGGTTTCTCCATGTTGGTCAGGCTAGTCT	1	2	9	AA1	-	.
chr10	43452289	43452313	chr10:43452289-43452313	1	AGGCAAGTTCAAGCCATGCAGGCCC	1	2	5	BD1	2.0	dELS,CTCF-bound
chr10	43456495	43456515	chr10:43456495-43456515	0	AGGCTTGCCCAGGAAATGTCT	1	1	1	A2	-	.
chr10	43461644	43461667	chr10:43461644-43461667	0	ATGCCTGTTTCAGAAAACATGTTT	2	2	4	BD4	-	.
chr10	43466206	43466238	chr10:43466206-43466238	0	GAGCTTGTTTGTATTTTTAGTAGAGACAGGGTT	1	2	13	BD4	1.0	.
chr10	43469389	43469411	chr10:43469389-43469411	0	CAGCATGTCGACCAGGCTGGTCT	1	3	3	BCC1	1.0	.
chr10	43471264	43471294	chr10:43471264-43471294	0	GAGCAAGCTCCGTGTCCAGAATGGCCAGCCA	1	3	11	BCC2	-	.
chr10	43471937	43471963	chr10:43471937-43471963	0	AAGCATGCCAAAGAGGAAGATAAGTCC	1	2	7	AC2	-	.
chr10	43475071	43475090	chr10:43475071-43475090	0	AGGCATGTGCAGACAAGACC	3	2	0	DD2	-	.
chr10	43484590	43484619	chr10:43484590-43484619	0	GAGCAAGACTGTTTCAAAAAAAAAAAGTTT	1	2	10	AD2	-	.
chr10	43486203	43486227	chr10:43486203-43486227	0	CATATTGTTTCTTAAAAACATGCTT	1	3	5	ACD1	-	.
chr10	43486374	43486402	chr10:43486374-43486402	0	AAATTAGCCTGGCTTGGTGGTGCATGCTT	1	2	9	AD2	1.0	.
chr10	43489668	43489692	chr10:43489668-43489692	0	AAACATGTTAGCCAATAACAAGTTC	1	2	5	CC	-	.
chr10	43508694	43508722	chr10:43508694-43508722	0	AAACTAGCCAGGTGTAGTGGTGCATGCCT	1	2	9	CD	1.0	.
chr10	43509560	43509590	chr10:43509560-43509590	0	GAACCAGTCCAACTTCCAAAAGGATTAGTTC	1	2	11	AB2	2.0	.
chr10	43510127	43510156	chr10:43510127-43510156	0	GTACAAGTATATATATGCACAAACATGTTC	1	2	10	DD1	1.0	.
chr10	43514337	43514359	chr10:43514337-43514359	0	CACCATGTTGGCCAGGCTAGTCT	1	3	3	CCD1	-	.
chr10	43520362	43520394	chr10:43520362-43520394	0	AGACATGCTAAGGTGAATATATTCAGCTTGATT	1	3	13	CCD1	2.0	.
chr10	43523510	43523542	chr10:43523510-43523542	0	GAAATTGCTCCTTCATATGACATGAGCATCCTT	1	2	13	AA2	-	.
chr10	43535134	43535154	chr10:43535134-43535154	0	GGGCAAGGATTGGGCATGTTT	1	2	1	DD1	1.0	.
chr10	43535878	43535907	chr10:43535878-43535907	0	AAGCCAGTCCAAAACCAGCAAAACAAATTC	1	2	10	AB3	1.0	.
chr10	43537588	43537616	chr10:43537588-43537616	0	GAGATTGCTTAACTAACAGAAACTTATTC	1	2	9	AA2	-	.
chr10	43539922	43539950	chr10:43539922-43539950	0	GGGTTTCTTCATGTTGGGCAGGCTAGTCT	1	2	9	AA1	-	.
chr10	43545839	43545860	chr10:43545839-43545860	0	GAACTTGTTCATCAACTAGTAT	1	2	2	CD	-	.
chr10	43547901	43547924	chr10:43547901-43547924	0	AAAAATGTTTGATTAAAAATGTCC	1	2	4	AA2	1.0	.
chr10	43548694	43548718	chr10:43548694-43548718	0	GTGCATGTTCTATTGGTGCATGTTC	1	2	5	DD2	2.0	.
chr10	43549111	43549137	chr10:43549111-43549137	0	CGAGTAGCTGGGACTACAGGCATGCCC	1	3	7	ACC1	1.0	.
chr10	43549675	43549694	chr10:43549675-43549694	0	TCCCAAGTTCAAGCTAGTCT	2	3	0	CDD2	-	.
chr10	43550561	43550581	chr10:43550561-43550581	0	ATACAAGTCCTATACATGTTT	2	2	1	DD2	-	.
chr10	43551153	43551182	chr10:43551153-43551182	0	GAACTATTCTTGCCTTCGTGGAATAAGCCT	1	2	10	AA2	1.0	.
chr10	43553155	43553185	chr10:43553155-43553185	0	AAACATACTTACTAGTTTTAAAAACATTTTC	1	2	11	AA2	-	.
chr10	43554585	43554604	chr10:43554585-43554604	0	GAGATTGTTCAGACATCTTT	1	2	0	AA2	1.0	.
chr10	43554813	43554840	chr10:43554813-43554840	0	AGACCAGCCTAGGCAACAGAGCTAGACT	1	2	8	BD3	3.0	.
chr10	43555677	43555703	chr10:43555677-43555703	0	AGACATGTTTAACAAAAGTGCATTCTC	2	2	7	AD1	-	.
chr10	43556050	43556082	chr10:43556050-43556082	0	AAACTAGCTGTACTCACCAAAAAGGACTACTTA	1	3	13	ACC1	1.0	.
chr10	43558088	43558109	chr10:43558088-43558109	0	AAACTAGCCAGGAGGAAAGCTC	1	2	2	AC2	1.0	.
chr10	43558274	43558297	chr10:43558274-43558297	0	CAGCTTGTCTTTATAGTCATGTCC	1	2	4	CD	1.0	.
chr10	43560064	43560090	chr10:43560064-43560090	0	AGGCATTCCTAACAGCTGTGCTAGTTT	1	2	7	AD2	-	.
chr10	43567560	43567585	chr10:43567560-43567585	0	GGATTAGCCTGGCTTATAACTTGCCA	1	3	6	ACC1	1.0	.
chr10	43572869	43572896	chr10:43572869-43572896	0	AGACATGCTAGTGAAAGAGAACAAATCA	1	3	8	ACC1	-	.
chr10	43574613	43574632	chr10:43574613-43574632	2	ATACAAGTCCCAGCAAGCCG	3	3	0	CCD1	-	PLS,CTCF-bound
chr10	43576532	43576560	chr10:43576532-43576560	0	AGGCTTGCGCCACCACACCAGGCTAATTT	1	2	9	AD2	-	.
chr10	43577098	43577120	chr10:43577098-43577120	0	AAAATTGTCCCTAAGGGATGTTT	1	2	3	AA2	-	.
chr10	43580005	43580028	chr10:43580005-43580028	0	CAACAAGTCTAACTTGACTTCTTC	1	3	4	ACC1	2.0	.
chr10	43581003	43581023	chr10:43581003-43581023	0	AGACTTGCTAAAGGTTTGTCG	1	3	1	ACC2	1.0	.
chr10	43586121	43586142	chr10:43586121-43586142	0	GGTAAAGTCTATAAGCAAGTTT	1	2	2	AD4	2.0	dELS
chr10	43589014	43589037	chr10:43589014-43589037	0	CAGCAAGCTTTTATAAAATAGTCT	1	2	4	AC2	-	.
chr10	43589747	43589777	chr10:43589747-43589777	0	ACACATGTTCCCTCATTTGGGAGACTAGCTT	2	1	11	D1	-	.
chr10	43591471	43591491	chr10:43591471-43591491	0	TAACATGTTGGGAACAGGCCC	2	3	1	BCC1	-	.
chr10	43591681	43591708	chr10:43591681-43591708	0	GAGCTTTCTGTGCCTTAAGGACATGTTC	1	2	8	AC1	-	.
chr10	43591719	43591738	chr10:43591719-43591738	0	TAACTAGCCAGAGCTTATCT	3	3	0	ACC1	3.0	.
chr10	43592807	43592834	chr10:43592807-43592834	0	TGGCTTGCTTTCACTCATAGCCAAGCCG	1	3	8	CCD2	1.0	.
chr10	43595040	43595071	chr10:43595040-43595071	0	ATGCAAGTCCGTTGCCCCCCCTGGACTTGGCC	1	2	12	DD3	-	.
chr10	43597421	43597449	chr10:43597421-43597449	0	AGGCATGCACCACCACACCAGGCTAATTT	1	2	9	AD2	1.0	.
chr10	43604325	43604349	chr10:43604325-43604349	0	AGGAATGCTTATAGGAAACAATTTT	1	2	5	AA2	1.0	.
chr10	43607576	43607607	chr10:43607576-43607607	0	GAGTTTGCTTTTATCCTGGAGAAAACTAGGTT	1	2	12	AD3	2.0	.
chr10	43607867	43607895	chr10:43607867-43607895	0	CAACCAGCCCTGGGACCTTGAGCAAGTTC	1	2	9	BC3	-	.
chr10	43608955	43608979	chr10:43608955-43608979	0	CAACTAGCCCAGTTCTGGAATGTTT	1	3	5	ACC2	-	.
chr10	43611753	43611781	chr10:43611753-43611781	0	TAGCATGTTTCAACATTTTGAGCAACCCT	1	2	9	AC2	-	.
chr10	43613495	43613516	chr10:43613495-43613516	0	CAGCAGGTTCTCAGGCATGCTG	1	3	2	BCC2	-	dELS,CTCF-bound
chr10	43614444	43614464	chr10:43614444-43614464	0	CAGCTAATTCAAAACATGTTT	1	2	1	AC1	-	.
chr10	43615543	43615571	chr10:43615543-43615571	0	AGGCATGTGCTACCATGCCTGGCTAGTTT	1	2	9	CD	1.0	.
chr10	43615932	43615960	chr10:43615932-43615960	0	TAGCTTGCTTTGTGACTCTGGGCTTTCTC	1	2	9	AC2	1.0	.
chr10	43620008	43620033	chr10:43620008-43620033	0	AGGCCAGTCTGAATGGAGACTAGTGT	1	2	6	BD3	-	.
chr10	43621127	43621155	chr10:43621127-43621155	0	AAACTAGTTTTGTTTAAAGGAGGTAATTT	1	2	9	AA1	-	.
chr10	43621409	43621441	chr10:43621409-43621441	0	AGAATTGATTAAAGATCTCAAAAGAACATGCTC	2	2	13	AD1	-	.
chr10	43621943	43621963	chr10:43621943-43621963	0	ATACAAGCTCTTGGCAAGCTA	1	3	1	CCD1	-	.
chr10	43622965	43622984	chr10:43622965-43622984	0	GGAATAGCTAAAACAAGTTT	2	2	0	AC1	-	.
chr10	43623658	43623680	chr10:43623658-43623680	0	AAACTTGCATTGGGAATAAGTTT	1	2	3	AD2	-	dELS
chr10	43627540	43627564	chr10:43627540-43627564	0	TGAAATGTCCAGAAAAGGCAAGTCT	1	2	5	AC3	-	.
chr10	43631179	43631199	chr10:43631179-43631199	0	ACACAAGTTAAGGGCAAGTTC	1	2	1	CD	1.0	.
chr10	43631251	43631274	chr10:43631251-43631274	0	GAGCTAGCTTCCTGAAACTTGTGA	1	2	4	CD	1.0	.
chr10	43633319	43633351	chr10:43633319-43633351	0	AGGCTAATTTTTTTTTGAGATAGAGTCTTGCTC	1	2	13	AD2	-	.
chr10	43636192	43636224	chr10:43636192-43636224	0	CAGCTTTTCCCCATTCAGGCTGTGGGCTTGTCA	1	3	13	ACC2	-	.
chr10	43639655	43639685	chr10:43639655-43639685	0	TCAAATGTTTTAAATTTATTGAGACTTGTTT	1	3	11	ACD1	1.0	.
chr10	43642699	43642728	chr10:43642699-43642728	0	GGGACTGTCTAGTAGCAGGAAAACAAGCTC	1	2	10	AB4	-	.
chr10	43642861	43642885	chr10:43642861-43642885	0	AAAATTGTCTTTATGAAACTGGTCC	1	2	5	AB3	1.0	.
chr10	43644261	43644289	chr10:43644261-43644289	0	AAGCTTCCTTTCTGACTGAAGGCTTTTCC	1	2	9	AA2	-	.
chr10	43644429	43644456	chr10:43644429-43644456	0	AGACTACCTCGTTGACTGAAGCTTTTCC	1	2	8	AA2	-	.
chr10	43644512	43644540	chr10:43644512-43644540	0	AAGATTGCCTTTGGCCCTGAAGCTTTTTC	1	2	9	AA2	-	.
chr10	43645945	43645969	chr10:43645945-43645969	0	CAGCAAGCTCTACCAAAGCAAGGTC	1	2	5	CD	-	.
chr10	43646108	43646137	chr10:43646108-43646137	0	AGGGTAGCTGTTGGAAATCCAAACATGTCC	1	2	10	AC1	1.0	.
chr10	43646820	43646842	chr10:43646820-43646842	0	CAACTAGGTTAAGTAACTTGCCC	1	3	3	CCD2	-	.
chr10	43648041	43648061	chr10:43648041-43648061	0	GAAAAAGCTTAGAAGTAGTCC	1	2	1	AA2	2.0	.
chr10	43648299	43648320	chr10:43648299-43648320	0	GAAAATGTCCTGGGGCCAGTTT	1	2	2	AB2	1.0	.
chr10	43657511	43657539	chr10:43657511-43657539	0	GAGTATTTTCCAGGCACTTGAACTTGCCT	2	2	9	AA1	-	.
chr10	43658746	43658766	chr10:43658746-43658766	0	CGACTAGCCCCAAGCCTGTCT	1	2	1	BC2	1.0	.
chr10	43659980	43660002	chr10:43659980-43660002	0	AGACTAGCCTGGTCAACATGGTG	1	3	3	CCD1	1.0	.
chr10	43661933	43661958	chr10:43661933-43661958	0	AAACACGTCTACAAAAAGACTTGCAC	1	2	6	BD2	-	.
chr10	43663673	43663693	chr10:43663673-43663693	0	GAGCAAGGCCCAGGCAGGTTT	1	2	1	BD2	-	.
chr10	43665097	43665128	chr10:43665097-43665128	0	CATCTAGTTCACTTGGTTCATCAGACTTGTTA	1	3	12	CCD1	1.0	.
chr10	43666846	43666877	chr10:43666846-43666877	0	TAACCTGTTTGTCTTCTTGGGGTAACTTGTTC	1	3	12	BCC1	-	DNase-H3K4me3
chr10	43669937	43669958	chr10:43669937-43669958	0	GAGGCAGTCTTAAAGCATGTCA	2	3	2	ABC1	-	.
chr10	43670338	43670360	chr10:43670338-43670360	0	AAACTAGTTTTTAAAGCTGATCA	1	3	3	ABC2	1.0	.
chr10	43672789	43672819	chr10:43672789-43672819	0	GGTCAAGTTGACATTTGACAAGAACTTGCTA	1	3	11	CCD1	1.0	.
chr10	43673608	43673636	chr10:43673608-43673636	0	ATGCGAGCTCCACAAGGCCAAGCATGCTT	2	2	9	BD4	1.0	.
chr10	43673738	43673770	chr10:43673738-43673770	0	AGGCAAGCCTGCCCAAGTACTGAAGACTGGGTT	1	2	13	BD4	-	.
chr10	43679738	43679760	chr10:43679738-43679760	0	GAGCATGCTGACTTGGCATGGCC	1	3	3	CCD1	-	dELS,CTCF-bound
chr10	43679796	43679824	chr10:43679796-43679824	0	GAGCATGCTGACTTGGCCCGGACTTCTCC	1	2	9	AC2	1.0	dELS,CTCF-bound
chr10	43684301	43684327	chr10:43684301-43684327	0	AAAATTGTTTTTTGTAAAGACTAGTCT	1	1	7	A1	-	.
chr10	43684760	43684790	chr10:43684760-43684790	0	TCTCTTGTCTGCCGCCATGTGAGACATGCCT	1	3	11	CDD2	1.0	.
chr10	43685505	43685533	chr10:43685505-43685533	0	AAGCTACTTCTGACAACACACACATGCTT	1	2	9	AD2	-	.
chr10	43687939	43687961	chr10:43687939-43687961	0	GGGTTTTCCTTGTAGGCAAGTCC	1	2	3	AA1	-	.
chr10	43692931	43692960	chr10:43692931-43692960	0	GAGCTTCTTTCTGGCAAGAGAAACTGGCCT	1	2	10	AB2	1.0	.
chr10	43693148	43693174	chr10:43693148-43693174	0	GAGCATGTTTTTTTTTGTGGTAAGTTC	1	2	7	AC1	-	.
chr10	43695103	43695122	chr10:43695103-43695122	0	TGACTTGCTCCACCTTGCCT	2	3	0	CCD2	-	.
chr10	43700747	43700766	chr10:43700747-43700766	0	GAAAACGCTCAGGCATGTTC	3	2	0	AB1	1.0	.
chr10	43701531	43701557	chr10:43701531-43701557	0	AGCCTGGTTTGCATGCTGGACTTGCCT	1	2	7	BD1	1.0	.
chr10	43703281	43703310	chr10:43703281-43703310	0	CAACAGGCCTCGCAGAAGCAAGGCTTGTTG	1	3	10	BCC2	1.0	.
chr10	43703589	43703615	chr10:43703589-43703615	0	AGCCTGGTTTGCACGCGGGACTTGCCT	1	2	7	BD1	-	.
chr10	43705660	43705686	chr10:43705660-43705686	0	AGAAATGTCTCTAAGCCAGGCAAGGTT	1	2	7	AD3	2.0	.
chr10	43708056	43708088	chr10:43708056-43708088	0	AAAATAGTTTTTACCTAGAAATAAAATATGCCC	1	2	13	AA2	-	dELS
chr10	43708999	43709027	chr10:43708999-43709027	0	AAGTAAGTTCAAGGATATGGGACTAGCCT	1	1	9	A1	1.0	.
chr10	43709089	43709111	chr10:43709089-43709111	0	GTACTAGTATGTGGGACTAGCCC	1	2	3	DD1	3.0	.
chr10	43711344	43711372	chr10:43711344-43711372	0	AAACAAGCTCTTAAGAGTTGAGAATGACT	2	2	9	AD1	-	.
chr10	43713799	43713830	chr10:43713799-43713830	0	AAACATGATCACCATCCATCCACAGCATGCTT	1	2	12	CD	-	.
chr10	43719177	43719207	chr10:43719177-43719207	0	AAGCAAGTCCTTAGAGACCTAGAAAAAGACC	1	2	11	AD1	1.0	.
chr10	43720692	43720711	chr10:43720692-43720711	0	GAGCTATCTATGACAAGCCC	2	3	0	ACC2	-	.
chr10	43721971	43722003	chr10:43721971-43722003	0	AAACAAATTTACAAGAAAAAAACAAACAACTCC	1	2	13	AA2	3.0	.
chr10	43726399	43726428	chr10:43726399-43726428	0	TAGCAAGCTTTGTAACATTTTAACGAGCCC	1	3	10	BCC2	1.0	.
chr10	43726633	43726657	chr10:43726633-43726657	0	GAGCTTGCCCAGTGCAAATAACCTT	1	2	5	AA1	-	.
chr10	43728364	43728391	chr10:43728364-43728391	0	AAGCACGTCCTCACGGGTGAACTAGGCT	1	2	8	BD2	-	.
chr10	43728746	43728775	chr10:43728746-43728775	0	GGACTTGCCCCAGCTTGGGTGGGGAGGCCC	1	2	10	AB1	1.0	.
chr10	43736480	43736512	chr10:43736480-43736512	0	AAGTATGTCTCAAATATTACATGGAACATATTT	1	2	13	AA2	-	.
chr10	43736592	43736615	chr10:43736592-43736615	0	TGGCATGTTCCAGGAGACTGGATT	1	3	4	BCD2	3.0	.
chr10	43736873	43736895	chr10:43736873-43736895	0	GAGCTAGCCTTGAAGACAGGCAA	1	3	3	BCD2	1.0	.
chr10	43737966	43737989	chr10:43737966-43737989	0	TAACAAGTTTGTGGAGGCTTTTGT	1	3	4	ACD2	-	.
chr10	43738328	43738349	chr10:43738328-43738349	0	GAGGTTGCTCTCTGGCTTGCCC	1	2	2	AC2	1.0	.
chr10	43741171	43741193	chr10:43741171-43741193	0	CAACATGTTGGCCAGGCTGGTCT	1	3	3	BCC1	-	.
chr10	43743080	43743102	chr10:43743080-43743102	0	GAACATGCTTATTAAACATTTAC	1	2	3	AD4	-	.
chr10	43746681	43746708	chr10:43746681-43746708	0	AGACCAGCCTGGCCAAAAAGACCAGCCT	1	2	8	BB2	-	.
chr10	43752576	43752598	chr10:43752576-43752598	0	AGACATGTCTTCACAGTTTGTCA	1	3	3	ACC2	2.0	.
chr10	43755526	43755546	chr10:43755526-43755546	0	AAACTAGGTCCAGAGTAGCTC	1	2	1	AD2	-	.
chr10	43759592	43759623	chr10:43759592-43759623	0	GAGTTTGTTCCTTCTGATGTTCAGATATGTCC	1	2	12	AA2	1.0	.
chr10	43762261	43762284	chr10:43762261-43762284	0	AAGCTTCTTTTACTTGACTTGTCA	1	3	4	ACC2	1.0	.
chr10	43762996	43763015	chr10:43762996-43763015	0	AAAGTTGTTTTGGCTAGTTT	2	2	0	AC2	-	.
chr10	43774142	43774171	chr10:43774142-43774171	0	AGGCAACTTTGCCTGGACAGAAACAAGATT	1	2	10	AD2	-	.
chr10	43775041	43775070	chr10:43775041-43775070	0	GGCGTAGCCCAGAGAAGAGGGGACTAGCTC	1	2	10	AD4	1.0	.
chr10	43775839	43775859	chr10:43775839-43775859	0	GGACTTTCCCTAAAGTAGTTC	1	2	1	AA2	-	.
chr10	43779020	43779039	chr10:43779020-43779039	0	AAAGAAGCCCGGGCAGGCCT	3	2	0	AB3	-	.
chr10	43780745	43780766	chr10:43780745-43780766	0	AAGCATGCTTTTGGAGTTATTT	2	2	2	AA1	1.0	.
chr10	43782722	43782753	chr10:43782722-43782753	0	GGACTAGCTCTACATGATTCCAAAATATATTT	2	2	12	AA1	2.0	.
chr10	43783340	43783362	chr10:43783340-43783362	0	GAGCAAATCCATCAGCCTAGTTC	1	2	3	AD2	1.0	.
chr10	43784829	43784857	chr10:43784829-43784857	0	GAGCTTGCCAAGAAAGCAGAGACATTTCC	1	2	9	AC2	2.0	.
chr10	43785361	43785389	chr10:43785361-43785389	0	GGCCAGGTTTGATGATAACAAACAAGCCC	1	2	9	BD1	-	CTCF-only,CTCF-bound
chr10	43786715	43786742	chr10:43786715-43786742	0	TAACTTGTTACTAAACTAAAACAAACTT	1	3	8	ACC1	-	.
chr10	43790736	43790761	chr10:43790736-43790761	0	AGGGATGCTGGTTGGAAAACATGTTT	1	2	6	AC1	1.0	.
chr10	43791329	43791353	chr10:43791329-43791353	0	TGACTTGCTGAATTGAAACTTTCTT	1	3	5	ACC1	-	.
chr10	43792475	43792494	chr10:43792475-43792494	0	AGGCTTTCTCAGGCTATTTT	1	2	0	AA2	-	.
chr10	43794121	43794147	chr10:43794121-43794147	0	GGGCAACCCTCTGCCCCAGACATCCCT	1	2	7	AA2	-	.
chr10	43794985	43795007	chr10:43794985-43795007	0	CACCATGTTGACCAGACTAGTCT	1	3	3	CCD1	-	.
chr10	43797236	43797259	chr10:43797236-43797259	0	GAAATAGTTTGTACAAGAAAGTCC	1	2	4	AA2	-	.
chr10	43801287	43801311	chr10:43801287-43801311	0	GATCAAGCCCCAAGGGGACATTCCC	1	2	5	AD3	-	dELS
chr10	43804351	43804377	chr10:43804351-43804377	0	TGACATGTTCCTCGAGGAAGCAGGTTG	1	3	7	BCC1	1.0	.
chr10	43804558	43804583	chr10:43804558-43804583	0	AAACTTGCCTGAGCAAAAGATTGGCT	1	2	6	AD1	-	.
chr10	43806770	43806797	chr10:43806770-43806797	0	GACCATGTCCAGCTAATTAAACTTTTTT	1	2	8	AD3	-	.
chr10	43807962	43807990	chr10:43807962-43807990	0	AGGCATCCCGTCACATAATCAGCATGCCT	1	3	9	ACC2	4.0	dELS,CTCF-bound
chr10	43809024	43809051	chr10:43809024-43809051	0	GGGCTAGTGTATCAACAGGAGATTGTTT	1	2	8	AD2	1.0	.
chr10	43810916	43810940	chr10:43810916-43810940	0	AGGTATGTTCAAGACAAGGAAGTTC	1	2	5	AA2	-	.
chr10	43815259	43815286	chr10:43815259-43815286	0	CACTAAGTTTCTAAAAAGGAACATGTTT	1	3	8	ACD1	1.0	.
chr10	43815565	43815590	chr10:43815565-43815590	0	AAACAAGTCAGAAGAAGAACATGTCA	1	2	6	CC	-	.
chr10	43816281	43816304	chr10:43816281-43816304	0	AAACAAATATAATAGGACATGTCT	2	2	4	AD1	-	.
chr10	43819194	43819218	chr10:43819194-43819218	0	AGACCTGCCCTTCAAGAGCCTGCCT	1	2	5	BB2	1.0	.
chr10	43820653	43820683	chr10:43820653-43820683	0	AAAAATGCCCACAAATATATCAAGCTAATTT	1	2	11	AA2	-	.
chr10	43820703	43820735	chr10:43820703-43820735	0	GAGCATGCACAGGGCTTTGAAGTAAACAAATTC	1	2	13	AD2	-	.
chr10	43822427	43822455	chr10:43822427-43822455	0	GTGCTTGCCTAAGGAGGCTGAACTTTCTC	1	2	9	AD3	-	.
chr10	43824103	43824128	chr10:43824103-43824128	0	AAAATTGTCTTCCATGAAACTGGTCC	1	2	6	AB3	3.0	.
chr10	43831395	43831427	chr10:43831395-43831427	0	GGGGTTGCTTGTTTTTTTCTTGTAAATTTGTTT	1	2	13	AA2	-	.
chr10	43835447	43835474	chr10:43835447-43835474	0	AAACTAGTTTTTCTAGTTAGCAATGTCT	2	2	8	AD1	1.0	.
chr10	43835517	43835546	chr10:43835517-43835546	0	GAACATATTCCTTTAGCTCAGAGGAAGCCT	1	2	10	AA2	-	.
chr10	43838058	43838079	chr10:43838058-43838079	0	GAGCAAGACTCAAGGCATGATT	2	2	2	DD2	3.0	.
chr10	43842522	43842552	chr10:43842522-43842552	0	GGGCATGTTTTAGAAATCCAAAAGCAAGGAA	1	3	11	CDD3	-	.
chr10	43843836	43843856	chr10:43843836-43843856	0	TGCCCTGCTTTGAGCAAGTTC	1	3	1	BCD1	-	pELS
chr10	43845344	43845364	chr10:43845344-43845364	0	AGACAAGCGTGGAGCCAGCCT	1	2	1	BD2	1.0	.
chr10	43847905	43847936	chr10:43847905-43847936	0	CAGCTGGCCTAGGCACCCTGGATGGCTTGCTC	1	3	12	BCC2	1.0	.
chr10	43849020	43849040	chr10:43849020-43849040	0	CAGAGAGTCCAGGGCTTGCCC	1	3	1	ABC1	-	.
chr10	43849502	43849532	chr10:43849502-43849532	0	CAGCTTGCTTGGCACTGAAATGAGGTTGCTG	1	3	11	ACC2	-	.
chr10	43849944	43849965	chr10:43849944-43849965	0	AGGCTTTCTTAAAAAATTGCCC	1	2	2	AA2	1.0	.
chr10	43851032	43851056	chr10:43851032-43851056	0	GAGCTTGTTTTCCTACAACTAGATG	1	3	5	CCD1	-	.
chr10	43851762	43851792	chr10:43851762-43851792	0	GGGCAGGCTTCCAGGCAAAGAGACCATGCCT	1	2	11	BD2	-	.
chr10	43854202	43854225	chr10:43854202-43854225	0	GAACATGTCCTTTCAAACGTGTCA	1	2	4	BC1	3.0	dELS,CTCF-bound
chr10	43855696	43855725	chr10:43855696-43855725	0	AAACTTGGCCTCACCAGTGAAAACCTGCCT	1	2	10	BD2	-	.
chr10	43856918	43856943	chr10:43856918-43856943	0	AAATTAGCTGGTGTGGTGGCATGCCC	1	3	6	ACC1	1.0	.
chr10	43858045	43858070	chr10:43858045-43858070	0	AAACTTGCCTCAGTATAAAAATGTCG	1	2	6	AC1	1.0	pELS,CTCF-bound
chr10	43859700	43859728	chr10:43859700-43859728	0	GGGCAACTCCTTCTGGCACAGATTTGTTC	1	2	9	AA2	-	.
chr10	43864009	43864036	chr10:43864009-43864036	0	GAGAATGTTCACCAGATGAATCATGCCT	1	2	8	AD2	-	dELS
chr10	43864202	43864226	chr10:43864202-43864226	0	TGGCAACCCCGGCCCCAGCATGCTC	1	3	5	ACC2	-	.
chr10	43864703	43864724	chr10:43864703-43864724	0	GGAGTTGCCATTGAGCTTGCCT	1	2	2	AC1	-	.
chr10	43866155	43866174	chr10:43866155-43866174	0	GGACTACTCCAGCCTTGTCC	2	2	0	AD2	2.0	.
chr10	43867412	43867440	chr10:43867412-43867440	0	GGGCATGTTCTTTCCTTTGAGGCACCTCC	1	2	9	AB4	-	.
chr10	43868609	43868634	chr10:43868609-43868634	0	GGGCTTGCTGAGGGAGCAGCTTCCTC	1	3	6	ACC1	-	.
chr10	43868816	43868848	chr10:43868816-43868848	0	AAAATAGTCCTAAATGCAGCCTGGGAGTAGCCC	1	2	13	AA2	-	.
chr10	43869509	43869533	chr10:43869509-43869533	0	GGGGAGGTCTCCTGGGAGCTTGTTC	1	2	5	AB1	-	.
chr10	43870237	43870258	chr10:43870237-43870258	0	AGAATTGCTATCAGGCTAGCTG	1	3	2	ACC1	-	.
chr10	43870522	43870545	chr10:43870522-43870545	0	GGGGATGCTTGGAAAGGCTACTCC	1	2	4	AA2	-	.
chr10	43871366	43871389	chr10:43871366-43871389	0	GGCCAAGCCCGCAGAGGGATGCCC	1	2	4	AD2	1.0	.
chr10	43872435	43872466	chr10:43872435-43872466	0	AAACATGACCATTGTTGCTTCTGAACATTTCT	1	2	12	AD2	-	.
chr10	43872980	43872999	chr10:43872980-43872999	0	GGACTTGTTTAGACAGGGCC	3	2	0	BD4	1.0	.
chr10	43874696	43874726	chr10:43874696-43874726	0	GTGCATGCTTATTGGGACAGAGAACAAGGTT	1	2	11	DD3	2.0	.
chr10	43876031	43876051	chr10:43876031-43876051	0	AAGGAAGCCTGAGACTTCTCT	1	2	1	AA2	-	.
chr10	43888978	43889003	chr10:43888978-43889003	0	AAACAAGCTCATTGCCAAAAATCCCC	2	2	6	AA1	1.0	.
chr10	43889920	43889951	chr10:43889920-43889951	0	AAAGTAGTTCCATGTGGTCAGAGAACATGCTT	2	1	12	A1	2.0	.
chr10	43892907	43892931	chr10:43892907-43892931	0	GGGCTTGAATTGGCTAAGCAAGCTT	1	2	5	DD1	1.0	.
chr10	43893322	43893344	chr10:43893322-43893344	0	GGACATGTCCTCACATCTTGTCT	1	2	3	CD	-	.
chr10	43893804	43893824	chr10:43893804-43893824	0	GGGCATGTTTTGGGGGAGTTC	2	2	1	AB1	-	.
chr10	43894941	43894971	chr10:43894941-43894971	0	AAAAATGATTCAGAAGAGAGGGAACTAGCCT	2	2	11	AD1	-	.
chr10	43897463	43897492	chr10:43897463-43897492	0	TAACATGTTACCAGCTACCTGGGCATCCCT	1	3	10	ACC1	2.0	.
chr10	43899341	43899373	chr10:43899341-43899373	0	GGGCTTTCCAGAGACTGGAGCAGAGGCATGCTC	1	2	13	AC1	2.0	dELS,CTCF-bound
chr10	43900131	43900156	chr10:43900131-43900156	0	GGGCATGCTCCCATCCAGGTGAGCCT	2	2	6	AB1	-	.
chr10	43905536	43905560	chr10:43905536-43905560	0	AGACAAGACTGCTCGAGATAAGTCT	1	2	5	AD2	-	dELS,CTCF-bound
chr10	43906321	43906345	chr10:43906321-43906345	0	AAGCAAACTACATGCTGACATGCTT	1	3	5	ACC2	1.0	.
chr10	43907490	43907515	chr10:43907490-43907515	0	GGGCTTTTTTTTGCCTAGACTTACCC	1	2	6	AA2	1.0	.
chr10	43909571	43909596	chr10:43909571-43909596	0	TGGCTTGCCCTGGAAGGGTCATGTTT	1	2	6	CD	-	.
chr10	43911710	43911732	chr10:43911710-43911732	0	GGACTTGCTCCCTTAAAAAGCCC	1	2	3	AC1	2.0	.
chr10	43911881	43911908	chr10:43911881-43911908	0	AAGCATCTTTGATGAACAGGATTTGTTT	1	2	8	AA2	-	.
chr10	43912888	43912907	chr10:43912888-43912907	10	GGGCAAGTCCTGACAGGCCC	2	2	0	BC1	1.0	.
chr10	43918391	43918422	chr10:43918391-43918422	0	AAGCCTCTTTGTAGGTCTCTAAGGACTTGCTT	1	2	12	AB1	1.0	.
chr10	43925979	43925999	chr10:43925979-43925999	0	AGGCACGCCGTGGGCTTGCTG	1	3	1	BCC2	3.0	.
chr10	43927380	43927404	chr10:43927380-43927404	0	AGGATTGTTTTCTTAGAGCTTCTTT	1	2	5	AA2	1.0	.
chr10	43928158	43928184	chr10:43928158-43928184	0	AAGCTTGTCTAGGTGTGGTGCTGGCTT	1	2	7	BD1	1.0	.
chr10	43929273	43929297	chr10:43929273-43929297	0	GGTCCTGTCCCACAGGGACATGTCA	1	3	5	BCD1	1.0	.
chr10	43930425	43930446	chr10:43930425-43930446	0	GGAGGTGCTTCTGAGCAAGTCC	1	2	2	AB4	-	.
chr10	43934708	43934728	chr10:43934708-43934728	0	GAACAAGTTAAACACAAGTTA	1	3	1	CCD2	-	.
chr10	43940270	43940302	chr10:43940270-43940302	0	GGGCTTGCCCAGAGCCGGCAGTCAGGGATGGCT	2	2	13	AD1	1.0	pELS
chr10	43940934	43940965	chr10:43940934-43940965	0	TAGCTTGTTCTCAGATGTGGCCAAGCATCACT	1	3	12	ACD2	-	.
chr10	43944415	43944441	chr10:43944415-43944441	0	TGACAAGCTTCAATGTTCAAAATGCCT	1	3	7	ACC2	1.0	.
chr10	43946542	43946561	chr10:43946542-43946561	0	AGACAGGCTCAGAGAAGTTC	1	2	0	AB2	-	.
chr10	43955100	43955125	chr10:43955100-43955125	0	GGACTAGGCCCCTCAATGACAAGCCT	1	2	6	CD	1.0	dELS
chr10	43961501	43961533	chr10:43961501-43961533	0	GGGGTTGTTTAGCTTGGCAAAAAAAACTAGCAT	1	2	13	AD3	1.0	.
chr10	43965577	43965597	chr10:43965577-43965597	0	GGACAAGATTTGGGTATGTCT	1	2	1	AD2	-	dELS
chr10	43967011	43967037	chr10:43967011-43967037	0	GGACTGGCTCTGAGGGCAGACAGGTTC	1	2	7	BB2	3.0	.
chr10	43968247	43968269	chr10:43968247-43968269	0	AGAAATTCTCTTCAGACTTGCCC	2	2	3	AA1	-	.
chr10	43970029	43970055	chr10:43970029-43970055	0	TGGCAAGTTTAGGCATAGAGCAGGCAC	1	3	7	BCD2	-	.
chr10	43972688	43972709	chr10:43972688-43972709	0	GGCCATGTTTTCAAGCATTTTT	1	2	2	AD3	-	.
chr10	43974346	43974365	chr10:43974346-43974365	0	AAGAAAGCTGGGACTTGCTC	2	2	0	AC1	-	.
chr10	43975988	43976013	chr10:43975988-43976013	0	AAGCAGGCTTTTCTTGGGACATGTCT	2	1	6	B2	2.0	.
chr10	43976793	43976823	chr10:43976793-43976823	0	AGGGATGTCTAGGGATGAAATGGGGTTGCTC	1	2	11	AA2	2.0	.
chr10	43978000	43978029	chr10:43978000-43978029	0	TGGCAAGCCCAAGTTCCCATAGAAATGCCC	1	2	10	AC2	-	.
chr10	43981022	43981042	chr10:43981022-43981042	0	AAAATTGTTTCAGACAAGCAC	1	2	1	AD3	-	.
chr10	43988217	43988244	chr10:43988217-43988244	0	GGGCAAGTCCTGAAGGGTGGAGTTCTCC	1	2	8	AA1	1.0	.
chr10	43989513	43989539	chr10:43989513-43989539	0	AAACTAGCTCTCTTACAATGATTGTTT	1	2	7	AD1	-	.
chr10	43992717	43992740	chr10:43992717-43992740	0	TGCTTTGTTTACCTAAGCAAGCTT	1	3	4	ACD1	-	.
chr10	43999087	43999112	chr10:43999087-43999112	0	GAACATGCCTCGAGGAAGATATGCTC	1	1	6	A2	-	.
chr10	43999129	43999154	chr10:43999129-43999154	0	TGACAAGCCAAGCAAAAGGCAACCTT	1	3	6	ACC1	-	.
chr10	44002615	44002645	chr10:44002615-44002645	0	AGACATGTTTGGTTATCCAAGACACATGTGC	1	2	11	DD1	2.0	.
chr10	44007134	44007156	chr10:44007134-44007156	0	GGACTTGCCAGGGGGACCTGCTC	1	2	3	BC2	1.0	.
chr10	44008751	44008774	chr10:44008751-44008774	0	GGGGAAATTTGGTGAAACAAGCCC	1	2	4	AA1	1.0	.
chr10	44008803	44008822	chr10:44008803-44008822	0	AGGGAAGCCAGGGCAAGCTC	2	2	0	AC1	1.0	.
chr10	44008937	44008958	chr10:44008937-44008958	0	AAACAGGCTCAGAAAGTTGTTT	1	2	2	AB2	1.0	dELS,CTCF-bound
chr10	44012603	44012633	chr10:44012603-44012633	0	ACACTTGCCCAGGATGGGGTGAAAGATGCCT	1	2	11	AD2	-	.
chr10	44013172	44013197	chr10:44013172-44013197	0	TTTCTAGCTCAGAGCAAGGCATGCTC	1	3	6	CDD2	-	.
chr10	44013227	44013250	chr10:44013227-44013250	0	GGAAAAGTTCTGCCAAAAATGTTC	1	2	4	AA2	1.0	.
chr10	44017100	44017128	chr10:44017100-44017128	0	GAGAATGCTTTGGTGCAGTGGAGAAGCTT	1	2	9	AA2	3.0	dELS
chr10	44019899	44019921	chr10:44019899-44019921	0	AGGATTGTCCAGGAAACATGCTG	1	2	3	AC2	-	.
chr10	44020327	44020355	chr10:44020327-44020355	0	AGGCAAGCCCATGCCATTTAGACAAGCCT	2	0	9	0	-	.
chr10	44022046	44022067	chr10:44022046-44022067	0	GGGCATGTCCTGATGCCAGCCC	2	2	2	BD1	-	.
chr10	44023192	44023215	chr10:44023192-44023215	0	TGACATGCTCCAGTGAACATTTCT	1	2	4	AC2	-	.
chr10	44024470	44024501	chr10:44024470-44024501	0	GTGGATGTCTGGGTAGAGCAAGGAACAAGCTG	1	3	12	ACD1	-	dELS
chr10	44028084	44028106	chr10:44028084-44028106	0	TAAGATGCCTTTGCAACATGTTT	1	3	3	ACC1	2.0	.
chr10	44028768	44028794	chr10:44028768-44028794	0	AAACAAGGTTCCATTCAGGGCAATCCT	1	2	7	AD2	-	.
chr10	44029758	44029783	chr10:44029758-44029783	0	GAGCCTTCCCAAGCTGGGGCTTGCTT	1	2	6	AB1	1.0	.
chr10	44031814	44031845	chr10:44031814-44031845	0	CACCTTGTTTGCTTGAGGAGACTGACAAGTCC	1	3	12	CCD1	-	.
chr10	44033740	44033761	chr10:44033740-44033761	0	AACCAAGTTTATGGAATAGCCT	1	2	2	AD2	-	.
chr10	44035101	44035128	chr10:44035101-44035128	0	TGACATGCCTTCTTCACTAAGCTTAGTC	1	3	8	ACD2	-	.
chr10	44035517	44035541	chr10:44035517-44035541	0	AGACTTGTCTGACGTGGGATTGCTA	1	2	5	AC1	-	.
chr10	44036581	44036604	chr10:44036581-44036604	0	AAACATTCCCACCAGGGCTAATTT	1	2	4	AA2	-	.
chr10	44038437	44038469	chr10:44038437-44038469	0	AAACAAATTTACAAGAAAAAAACAAACAACCCC	1	2	13	AA2	-	.
chr10	44044278	44044310	chr10:44044278-44044310	0	GGGCATGCTCTCCTGTCCTGGTAGGACTCTTCC	1	2	13	AB4	-	dELS,CTCF-bound
chr10	44044497	44044519	chr10:44044497-44044519	0	CAGCTTGTTTAGTAGACAAAGTC	1	3	3	ACD2	1.0	.
chr10	44045375	44045402	chr10:44045375-44045402	0	GGAAATGCCTATTTGCTTAAGCTTGTAT	1	2	8	AD3	-	.
chr10	44046149	44046175	chr10:44046149-44046175	0	GGGCAAGCCTCACTGTGACCCATGTCT	1	2	7	DD1	1.0	dELS
chr10	44046190	44046215	chr10:44046190-44046215	0	GAGCTTGGTTAGTTTGGTACATGCTT	1	2	6	DD2	-	dELS
chr10	44046316	44046336	chr10:44046316-44046336	0	GAACAGGTTTGGGGCTAGCAC	1	2	1	BD2	1.0	.
chr10	44046639	44046668	chr10:44046639-44046668	0	GGGCATGCTGGAAGCTGATAACACATGTTT	1	2	10	CD	1.0	dELS,CTCF-bound
chr10	44047776	44047806	chr10:44047776-44047806	0	CACCTTGCTCCTTTGGCATGAAGACATGCTG	1	3	11	CCD1	-	.
chr10	44047851	44047879	chr10:44047851-44047879	0	GGGCCTGCCCCTGGGATGCAGGCCTGTTT	1	2	9	BB2	-	.
chr10	44047938	44047970	chr10:44047938-44047970	0	GAACTTCTCTCTATATTAATCTCAAACCTGCCC	1	2	13	AB2	1.0	.
chr10	44049080	44049108	chr10:44049080-44049108	0	AAACATGTTTTGAGGCCAGGGACATTTGT	1	2	9	AD4	-	.
chr10	44053895	44053927	chr10:44053895-44053927	0	AAGCATGGTCACATGTACTTTCAGAGCCTGTCT	1	2	13	BD2	-	.
chr10	44057620	44057652	chr10:44057620-44057652	0	GACCTTGTCTGCCAGCTCAGCCAAGGGAAGTTT	1	2	13	AD2	-	dELS
chr10	44058752	44058777	chr10:44058752-44058777	0	GGGCATCTCTGAGGTCGGAAATGTCT	1	2	6	AA2	2.0	.
chr10	44059042	44059068	chr10:44059042-44059068	0	AGACATGCCTGAACTATGGAGAAGTAC	2	2	7	AD1	-	.
chr10	44062942	44062966	chr10:44062942-44062966	0	AGACATGTTCATGGCAACCTTACTC	2	2	5	AD1	1.0	.
chr10	44065606	44065634	chr10:44065606-44065634	0	AGGCTAACTGATGGAAGCTGGGCTTGCTC	1	2	9	AC1	-	.
chr10	44066502	44066524	chr10:44066502-44066524	0	AGAGAAGTTATAAAAACATGTCA	1	3	3	ACC1	-	.
chr10	44068249	44068268	chr10:44068249-44068268	0	GGGCAAACCCAGGATTGCCT	1	2	0	AA2	-	.
chr10	44068789	44068808	chr10:44068789-44068808	0	CACTTTGTCCAAGCATGTTC	3	3	0	ACD1	1.0	.
chr10	44073729	44073756	chr10:44073729-44073756	0	AGACTATCCTTCCTCCAAGAAGTTGCTT	1	2	8	AA2	-	.
chr10	44074731	44074760	chr10:44074731-44074760	0	TAACCAGCCTTGCATTCCTGGAACAAGCCA	1	3	10	BCC1	1.0	.
chr10	44080316	44080348	chr10:44080316-44080348	0	GGACTTGTTACTACCCACCAGGGAAGCAAACCC	1	2	13	AC2	1.0	.
chr10	44081514	44081534	chr10:44081514-44081534	0	GAGCAATTTGGAGGCTTGTTC	1	2	1	AC1	-	.
chr10	44081735	44081761	chr10:44081735-44081761	0	GGACCTGCCATGAGTGTGGACATGCCA	1	3	7	BCC1	1.0	.
chr10	44083989	44084019	chr10:44083989-44084019	0	ACACATGCTTTATTGGTTTCTCAACAAGCTT	1	2	11	CD	-	.
chr10	44088594	44088617	chr10:44088594-44088617	0	ATGCGAGTTCCCCTGAACAAGCTC	1	2	4	BD4	1.0	.
chr10	44088891	44088910	chr10:44088891-44088910	0	AGACTACTCTAAGCTTGTCC	2	1	0	A2	-	.
chr10	44089850	44089869	chr10:44089850-44089869	0	AGACATGTCCGGGCAGCCTG	3	3	0	ABC2	1.0	.
chr10	44092125	44092155	chr10:44092125-44092155	0	GAGGATGTTTGAACCCATTGCAAGGAAGCTC	1	2	11	AA2	-	.
chr10	44096195	44096227	chr10:44096195-44096227	0	AAACAAATTTACAAGAAAAAAGCAAACAACCCC	1	2	13	AA2	3.0	.
chr10	44097329	44097353	chr10:44097329-44097353	0	AAAAATGCCTTTGATGGGCTTGCCA	1	2	5	AC2	-	.
chr10	44098050	44098074	chr10:44098050-44098074	0	GAATTTGTCTCCAGTAGACTTGCAT	1	2	5	AD3	-	.
chr10	44098079	44098098	chr10:44098079-44098098	0	TGAAATGTTAAAACAAGTTC	4	3	0	ACC1	-	.
chr10	44098276	44098297	chr10:44098276-44098297	0	ATAAATGTTTGAAGGCATGCCA	1	3	2	ACD1	1.0	.
chr10	44101562	44101584	chr10:44101562-44101584	0	GGGCCAGCCTTGCAAACAAGGCT	1	2	3	BD3	-	dELS,CTCF-bound
chr10	44104616	44104639	chr10:44104616-44104639	0	CAACAAGCCTATGAAAAGATGCTC	1	2	4	AC2	1.0	.
chr10	44107574	44107606	chr10:44107574-44107606	0	GGGGTTGTTTGTTTTTTTCTTGTAAATTTGTTT	1	2	13	AA2	-	.
chr10	44110845	44110870	chr10:44110845-44110870	0	TGGCATGTTTTTGCAGTGGCTGGTTC	1	3	6	BCC1	-	.
chr10	44118772	44118801	chr10:44118772-44118801	0	GTGCAAGTTCACTTACATGAGGACTTTTTT	1	2	10	AD3	2.0	.
chr10	44120945	44120970	chr10:44120945-44120970	0	CAGAATGCTTAAAAGACAGCATGCCT	1	3	6	ACC1	1.0	.
chr10	44121948	44121978	chr10:44121948-44121978	0	AAGCAAGCCTGGCATGTCAGTGAACATTGTA	1	3	11	ACD2	-	.
chr10	44122030	44122053	chr10:44122030-44122053	0	AAACAACTTAATATTAGCATGTCC	1	3	4	ACC2	-	.
chr10	44123247	44123274	chr10:44123247-44123274	0	GAAAAAGCCTGGAGAGGGAGGCAGGCCC	1	2	8	AB3	1.0	.
chr10	44124104	44124134	chr10:44124104-44124134	0	GGAGAAGCCCAACAGGGGTAAGGACTATTTT	1	2	11	AA2	-	.
chr10	44126413	44126438	chr10:44126413-44126438	0	TGTGATGTTCCTACAGAGACAAGTCC	1	3	6	ACD1	1.0	dELS
chr10	44126877	44126908	chr10:44126877-44126908	0	CAGCATGCCCCTGTGTTTAGAAGAGCTGGCTA	1	3	12	BCC1	1.0	.
chr10	44127262	44127286	chr10:44127262-44127286	0	GAACAAGTTCTTCCAGTGCAAGCTA	1	2	5	CD	-	.
chr10	44128783	44128807	chr10:44128783-44128807	0	AAAAATGTCTGTATAATACAAGTTT	1	2	5	AD2	1.0	.
chr10	44131125	44131151	chr10:44131125-44131151	0	AAGCTAGTTCTTTAAAAAGATAAACTT	1	2	7	AA1	-	.
chr10	44131663	44131686	chr10:44131663-44131686	0	AGACAATCTGTATAAAACAAGTTG	1	3	4	ACC2	-	.
chr10	44132221	44132245	chr10:44132221-44132245	0	TGACTTGTCTCTTCTCAGCTTTCTC	1	3	5	ACC1	-	.
chr10	44135448	44135469	chr10:44135448-44135469	0	GTACTTGTTTAGAAGTATGCCC	1	2	2	AD2	2.0	.
chr10	44136256	44136277	chr10:44136256-44136277	0	GAACTAGTTTAAAAACAACTTT	1	1	2	A1	-	.
chr10	44136448	44136469	chr10:44136448-44136469	0	GGGAAAGCATGTGAACAAGTTC	1	2	2	AD1	1.0	.
chr10	44136525	44136546	chr10:44136525-44136546	0	GGACTTGCCCAAGAGGATTCCT	2	2	2	AA1	-	.
chr10	44141951	44141983	chr10:44141951-44141983	0	AAACAAATTTACAAGAAAAAAACAAACAACCCC	1	2	13	AA2	1.0	.
chr10	44143720	44143750	chr10:44143720-44143750	0	TGGCTTGCCCTAGGACACACAGAGCCAGCCA	1	3	11	BCC2	-	dELS
chr10	44151347	44151375	chr10:44151347-44151375	0	AAACTTCCTCCTTTAGCTCAGAGAAGTTT	1	2	9	AA2	1.0	.
chr10	44155518	44155541	chr10:44155518-44155541	0	GGACATGGCCGAAGAGACAAGCTG	1	2	4	CD	-	.
chr10	44155746	44155771	chr10:44155746-44155771	0	GGACCAGTTTCATGGAAGACAATTTT	1	2	6	AB3	-	.
chr10	44159982	44160001	chr10:44159982-44160001	0	GGATATGCCCAAGAATGTTT	1	2	0	AA2	1.0	.
chr10	44164480	44164501	chr10:44164480-44164501	0	GAGCATGCTGATAGCCATGTCC	2	2	2	CD	1.0	dELS,CTCF-bound
chr10	44164587	44164608	chr10:44164587-44164608	0	AAATTTTTTTTAAAACATGTTT	2	2	2	AA1	2.0	.
chr10	44164947	44164976	chr10:44164947-44164976	0	GGACAAATTAAAATACCACAGAGCTTGTTC	1	2	10	AC1	1.0	.
chr10	44166483	44166502	chr10:44166483-44166502	0	GGACATTCTTGTACATGTTT	3	2	0	AD2	2.0	.
chr10	44169103	44169126	chr10:44169103-44169126	0	GGCCAAGTTTAAAGGGAGAAGTTT	1	2	4	AD2	1.0	.
chr10	44169216	44169244	chr10:44169216-44169244	0	AGTCTAGCTTTTTTCGCTCAGGCTAGGTT	1	2	9	DD3	-	.
chr10	44174622	44174644	chr10:44174622-44174644	0	GAGCTATTTTTAGAAGCTTGTTT	1	1	3	A2	-	.
chr10	44174861	44174889	chr10:44174861-44174889	0	AAACATGCCTACAGACATAGGACTCGACT	2	2	9	BD4	-	.
chr10	44175541	44175560	chr10:44175541-44175560	0	TAGGTTGCTAAGGCTAGTCT	3	3	0	ACC1	1.0	.
chr10	44176311	44176330	chr10:44176311-44176330	0	GGGTATTCCTGAACATGCCT	2	2	0	AA1	-	.
chr10	44177106	44177130	chr10:44177106-44177130	0	AGTGTTGCTTATAATGGACATGTCA	1	3	5	ACD1	-	.
chr10	44179147	44179170	chr10:44179147-44179170	0	AGACTATCTATAATAAACTAGCCA	1	3	4	ACC2	-	.
chr10	44180791	44180812	chr10:44180791-44180812	0	CTACAAGTTAGAAAACATGTTT	2	3	2	CCD1	-	.
chr10	44182449	44182477	chr10:44182449-44182477	0	AGACCAGCCTGACCAACAGGGAGAAGCCC	1	2	9	AB2	1.0	.
chr10	44183146	44183168	chr10:44183146-44183168	0	TGACAAGTCTAAGAGACTTTCTT	1	2	3	AC2	-	.
chr10	44188856	44188885	chr10:44188856-44188885	0	AAACTAGTTTTAAGATTTATCAGAAAGCTA	1	3	10	ACC2	1.0	.
chr10	44189636	44189668	chr10:44189636-44189668	0	AGACAAGTCATTACCAGGTGAAAATACTTGTTG	1	3	13	CCD2	1.0	.
chr10	44194293	44194321	chr10:44194293-44194321	0	AAGGTTGCCTAGAGCTGGGGGGCTTCTCC	1	2	9	AA2	-	.
chr10	44197318	44197350	chr10:44197318-44197350	0	GGGCTAGTTTTTCTAAAGTGCTTAGAATAGCAC	1	2	13	AD1	1.0	.
chr10	44199040	44199071	chr10:44199040-44199071	0	GGACTTGTCCACCCCTGCTCCAAAGAAAGTGT	1	2	12	AD1	-	.
chr10	44200104	44200123	chr10:44200104-44200123	0	CAACATGCCAGGTCTTGTCC	3	3	0	CCD2	-	.
chr10	44201801	44201824	chr10:44201801-44201824	0	GAACATGCTTGACTAAAAATCTCT	2	2	4	AA1	1.0	.
chr10	44203471	44203490	chr10:44203471-44203490	0	GAGCAAATTTAAGCTTTCCT	1	2	0	AA2	1.0	.
chr10	44203686	44203706	chr10:44203686-44203706	0	ATTCATGTTTTGGACAAGCCT	1	2	1	DD4	1.0	.
chr10	44203835	44203856	chr10:44203835-44203856	0	GAACATGCCAGTCAGCAAGTTC	3	2	2	CC	2.0	.
chr10	44205607	44205630	chr10:44205607-44205630	0	GAAATGGCTTCTGTAGGCTTGCCC	1	2	4	AB1	-	.
chr10	44205757	44205777	chr10:44205757-44205777	0	AGGCTTGTCCAAAACATGAGT	1	2	1	DD4	-	.
chr10	44205969	44205988	chr10:44205969-44205988	0	AGGAAAGCTTAAATTTGCTC	1	2	0	AA2	1.0	.
chr10	44211032	44211061	chr10:44211032-44211061	0	AAACAAATTTTTCCTGGATCGAGCATGTAC	1	2	10	AD2	1.0	.
chr10	44214608	44214628	chr10:44214608-44214628	0	AAACTTCCTAGAGACTTGTTG	1	3	1	ACC2	1.0	.
chr10	44215058	44215080	chr10:44215058-44215080	0	GAAAATGTCTCCAGGGCATGTCA	1	2	3	AC2	-	.
chr10	44215910	44215935	chr10:44215910-44215935	0	GGACTTGCCTTGTCTCAGATAAGACT	1	2	6	AD1	-	.
chr10	44216224	44216243	chr10:44216224-44216243	0	GAGTTTCCCTGAGCAAGCTC	1	2	0	AA1	-	.
chr10	44217669	44217691	chr10:44217669-44217691	0	GAGCCTCCCTGATGGGCTTGCCC	1	2	3	AB1	1.0	.
chr10	44222978	44223010	chr10:44222978-44223010	0	GGGGTTGTTTGTTTTTTTCTTGTAAATTTGTTT	1	2	13	AA2	-	.
chr10	44226809	44226840	chr10:44226809-44226840	0	GGGGTTGTTTGTTTTTTCTTTTAAATTTGTTT	1	2	12	AA2	1.0	.
chr10	44231194	44231220	chr10:44231194-44231220	0	TAGTTAGCTCTTCCTGTTGACTTGTTC	1	3	7	ACC1	-	.
chr10	44232720	44232750	chr10:44232720-44232750	0	TAGCTTCTTTGCCTTGGGTTAGAACATGCTC	1	2	11	AC1	1.0	dELS
chr10	44233631	44233653	chr10:44233631-44233653	0	GGACAAGTCTTGGGACCAAGCCG	1	2	3	CD	-	dELS,CTCF-bound
chr10	44239802	44239825	chr10:44239802-44239825	0	GGGCTTGTTGAGTTTGAGATGCTT	1	3	4	ACC2	1.0	.
chr10	44242085	44242105	chr10:44242085-44242105	0	AGACTCACCCAAAGCAAGTCT	1	2	1	AB1	3.0	.
chr10	44243238	44243267	chr10:44243238-44243267	0	CACGATGCTTCACTCCATGCAGACAAGCTT	1	3	10	ACD1	2.0	.
chr10	44243377	44243401	chr10:44243377-44243401	0	AAACATGCCCCTTGCTGGCTTTCCC	1	2	5	AC1	1.0	.
chr10	44243948	44243972	chr10:44243948-44243972	0	GGGCTTAATTTATCAAAACAAGTCT	1	2	5	AD1	-	.
chr10	44246328	44246352	chr10:44246328-44246352	0	CAACATGCCCCAGTGTGGGATGCTC	1	3	5	ACC2	-	.
chr10	44248197	44248221	chr10:44248197-44248221	0	AGGCATGCTTGTCTTGCGCCAGTTT	2	2	5	BD1	3.0	.
chr10	44248302	44248327	chr10:44248302-44248327	0	AGATATGTTCCATCAATAACTAGTTT	1	2	6	AC2	2.0	.
chr10	44253314	44253342	chr10:44253314-44253342	0	GGGGTTGTTTTTTTCTTGTAAATTTGTTT	1	2	9	AA2	-	.
chr10	44255774	44255796	chr10:44255774-44255796	0	GACTAAGCTTTCAAAGCTTGTTC	1	2	3	AD4	-	.
chr10	44259557	44259578	chr10:44259557-44259578	0	GGACTAGTCCAGCAGCTACTCA	1	3	2	ACC1	1.0	.
chr10	44263518	44263547	chr10:44263518-44263547	0	GAGCGTGTTCAAGAACTTGTGGACTTCCTT	1	2	10	AB3	4.0	.
chr10	44273595	44273627	chr10:44273595-44273627	0	AAACAAATTTACAAGAAAAAAACAAACAACCCC	1	2	13	AA2	-	.
chr10	44275686	44275717	chr10:44275686-44275717	0	AAGCAAGTTCTTAGAGATCTGCAAACAGATTT	1	2	12	AB4	-	.
chr10	44281712	44281742	chr10:44281712-44281742	0	GGACAAGGGTGCTGGGGACCCAGGCTTGCCT	1	2	11	DD1	1.0	.
chr10	44282904	44282927	chr10:44282904-44282927	0	AGACATGTTGATATAATCAAGTCA	1	3	4	CCD2	-	.
chr10	44287897	44287929	chr10:44287897-44287929	0	TAACTAGATTGCTGGCATTTAGCTGGCTAGTTT	1	3	13	CCD2	-	.
chr10	44288689	44288711	chr10:44288689-44288711	0	GACTTTGTTTAACGAACTAGTCA	1	3	3	ACD1	-	.
chr10	44290253	44290281	chr10:44290253-44290281	0	GAATATGCTTTCCTCTTTTGAACAAGATT	1	2	9	AD3	-	.
chr10	44291172	44291196	chr10:44291172-44291196	0	AAACTAGTTTATTATGGACTATTCC	1	1	5	A1	1.0	.
chr10	44291235	44291262	chr10:44291235-44291262	0	AGAAATGCCTCTTATTAAAGACCAGCTT	1	2	8	AB2	-	pELS
chr10	44294093	44294113	chr10:44294093-44294113	0	GACCAAGTCCCAAGCAAGGCC	1	2	1	DD3	1.0	pELS
chr10	44300110	44300131	chr10:44300110-44300131	0	TGGCATGCACCAGGACTTGCTA	1	3	2	CCD2	-	.
chr10	44301174	44301200	chr10:44301174-44301200	4	TCACCAGCCTTAGTGACAGACATGCCC	1	3	7	BCD1	-	dELS
chr10	44301263	44301284	chr10:44301263-44301284	4	AAGCTGGTTTACCGACTTGTCT	1	2	2	BC2	-	dELS
chr10	44306416	44306444	chr10:44306416-44306444	0	TGACTTGCCCAAGAGAGCAGAGAAAGTCA	1	3	9	ACC2	-	dELS
chr10	44309621	44309640	chr10:44309621-44309640	0	AAGCAGGTCCAGGCCAGTCC	2	2	0	BB2	-	.
chr10	44315390	44315414	chr10:44315390-44315414	0	GGACTTGCCCAGCCCAGACATGTGG	1	2	5	CD	1.0	.
chr10	44316390	44316414	chr10:44316390-44316414	0	AAACATGACTGGTCTAAACTACTCT	1	2	5	AD2	1.0	.
chr10	44317964	44317984	chr10:44317964-44317984	0	GGACTAGCTGTTGACTTTCCT	1	3	1	ACC1	1.0	.
chr10	44321091	44321116	chr10:44321091-44321116	0	AAATATGTCCACATAAAAACTTGTAC	1	2	6	AD3	-	.
chr10	44323475	44323502	chr10:44323475-44323502	0	AGGAAGGTCTGGCTGCTCAGGCTTGCCC	1	2	8	AB1	1.0	.
chr10	44326788	44326815	chr10:44326788-44326815	0	GGACTTGTCCCTGCATCTGTAATTGTTT	1	2	8	AD1	-	.
chr10	44328663	44328691	chr10:44328663-44328691	0	GAGCATATTCTGAGTCATAAAACAAGCCT	1	1	9	A2	2.0	.
chr10	44330101	44330122	chr10:44330101-44330122	0	AAAAAAGCTCCCAGAAATGTCC	1	2	2	AA2	-	.
chr10	44330399	44330428	chr10:44330399-44330428	0	GGATTTATTTTAATTGTGCAAGGCTAGTTC	1	2	10	AA1	-	.
chr10	44332080	44332102	chr10:44332080-44332102	0	GGACTGGTTTGGAGGGATTGCCC	1	2	3	AB2	-	.
chr10	44333603	44333634	chr10:44333603-44333634	0	CAGCATGTTTGGTGCCTGGCGAGGACGTGTTC	1	2	12	BC2	1.0	.
chr10	44334061	44334089	chr10:44334061-44334089	0	GGACAAGTTGCACTGCAGAGGCCAAGCTC	1	2	9	CD	1.0	.
chr10	44334466	44334490	chr10:44334466-44334490	0	GGATTTGCTCTCTTCTGACTTGCTC	1	2	5	AC2	1.0	.
chr10	44335680	44335700	chr10:44335680-44335700	0	TAGCAAGCCCCAGGCTAGTGA	1	3	1	CCD1	-	dELS
chr10	44335756	44335784	chr10:44335756-44335784	0	CAGCAGGCTCCACGTCCTGGGGCAAGTCC	1	2	9	BC1	-	.
chr10	44338127	44338152	chr10:44338127-44338152	0	GGGCTTGTCTGAGCCTCCACAAGTCC	1	2	6	CD	1.0	.
chr10	44338499	44338519	chr10:44338499-44338519	0	AAGCAAGTTGTTGACAAATCT	1	3	1	ACC1	-	.
chr10	44339508	44339537	chr10:44339508-44339537	0	GAACTTGCTCTCCTCACCATCACCAAGTCC	1	2	10	CD	-	.
chr10	44346052	44346080	chr10:44346052-44346080	0	GGGTCAGTTTGCACCTCAAAGGCATGCTC	1	2	9	AB4	1.0	.
chr10	44348751	44348778	chr10:44348751-44348778	0	GAACTTTCCCCATCAAGAAGACAGGTCT	1	2	8	AB2	-	.
chr10	44350161	44350193	chr10:44350161-44350193	0	GAACATGTCCTCTTCTTATTCTGAGGCATCTTT	2	1	13	A1	-	.
chr10	44350539	44350561	chr10:44350539-44350561	0	GAACGTGCTTTAATAACAAGCCC	1	2	3	BC2	-	.
chr10	44350992	44351018	chr10:44350992-44351018	0	AGACATGTGTGACCTACAGGCAACTTT	1	2	7	AD2	-	dELS
chr10	44351629	44351651	chr10:44351629-44351651	0	CTGCATGTTGGTCAAGCTTGTCT	1	3	3	CCD1	2.0	.
chr10	44354728	44354750	chr10:44354728-44354750	0	CAACAAGTCCTTTGGGCATTGTT	1	3	3	ACD2	-	.
chr10	44354935	44354954	chr10:44354935-44354954	0	AAAGTAGTGCAGGCTTGTTT	2	2	0	AD1	1.0	.
chr10	44356916	44356945	chr10:44356916-44356945	0	GGACTTCCCCTTGGGGAGGGAAACATGCCT	1	1	10	A2	1.0	.
chr10	44357120	44357139	chr10:44357120-44357139	0	AGGCAAGCTCAGACCAGTCT	3	1	0	B2	-	.
chr10	44357868	44357889	chr10:44357868-44357889	0	CAAGATGCTTATGAGCAAGTCC	1	2	2	AC3	-	.
chr10	44358256	44358275	chr10:44358256-44358275	0	AAACAAACTTGAACTTGGCT	2	2	0	AD2	-	.
chr10	44361810	44361829	chr10:44361810-44361829	0	GGGCTTCTCCAGGCTTTCCT	1	2	0	AA2	1.0	.
chr10	44364727	44364754	chr10:44364727-44364754	0	AGACATGCCAGGCTGGTGGGGCAAACCT	1	2	8	AC2	-	.
chr10	44365962	44365986	chr10:44365962-44365986	0	AGACAACCCTTTTGAGGGCTTGTGT	1	2	5	AD2	1.0	.
chr10	44366653	44366673	chr10:44366653-44366673	0	AAGAAAGCATGGAACAAGCCC	1	2	1	AD1	1.0	.
chr10	44367237	44367262	chr10:44367237-44367262	0	GAGCTTCCTCCTAGTGGGGGATGTCT	1	2	6	AA2	1.0	dELS,CTCF-bound
chr10	44369148	44369172	chr10:44369148-44369172	0	TGTCCTGTCCCTCAAAAGCTAGCTT	1	3	5	BCD1	-	.
chr10	44369904	44369928	chr10:44369904-44369928	0	AGGCTGGCCTTTCAGAAGCAATTCT	1	2	5	AB2	-	.
chr10	44371566	44371592	chr10:44371566-44371592	0	GGACAATTTTTGTTGATGGGTTTGCCT	1	2	7	AA2	-	.
chr10	44372171	44372193	chr10:44372171-44372193	0	AAACAAGTTGTGAATGCTTGTTT	1	2	3	CD	-	.
chr10	44375636	44375664	chr10:44375636-44375664	0	GGGCATTCCTGGAGCTCCCAGGCTATTCT	1	2	9	AA2	1.0	.
chr10	44375936	44375965	chr10:44375936-44375965	0	TAACTAGTTTTTCCTTTTCTGGGCAGCCTT	1	3	10	ABC2	1.0	.
chr10	44377694	44377725	chr10:44377694-44377725	0	AAAATTGCATTTGATTCTGTAAAGACTTGTCT	1	2	12	AD1	-	.
chr10	44377925	44377944	chr10:44377925-44377944	0	AAGCAAGATTAAGCATGCTC	4	1	0	D2	-	.
chr10	44378227	44378247	chr10:44378227-44378247	0	GGAGATGCTCCAAACAAGCCA	1	2	1	AC2	-	.
chr10	44383590	44383611	chr10:44383590-44383611	0	AAACATGCCCCATGACTTGCGG	2	3	2	CCD1	3.0	.
chr10	44385515	44385546	chr10:44385515-44385546	1	AAACAAGTTAGTCCCGGGCGGAGGGCCTGCTG	1	3	12	BCC2	3.0	pELS,CTCF-bound
chr10	44386315	44386337	chr10:44386315-44386337	1	GGGCCTGCCCTGGGGACACGTCC	1	2	3	BB2	1.0	pELS,CTCF-bound
chr10	44389586	44389612	chr10:44389586-44389612	0	GAGCAGGCTCTGCCCAAAGACTTCCTT	1	2	7	AB2	-	.
chr10	44390636	44390663	chr10:44390636-44390663	0	TGACTAGCCTCCATCCTGAAGCTACCCA	1	3	8	ACC1	1.0	.
chr10	44391281	44391313	chr10:44391281-44391313	0	GAGCTGGTTTGCCACATAAAACACAGCATGCCC	1	2	13	BC2	-	.
chr10	44391768	44391798	chr10:44391768-44391798	0	GGCCATGCCTGAAGCAAGGGTAGGCAGGTCT	2	2	11	BD3	-	.
chr10	44395179	44395206	chr10:44395179-44395206	0	GAACAGGTCCTTAAATGGGAGTTTGTTT	1	2	8	AB2	1.0	.
chr10	44395752	44395779	chr10:44395752-44395779	0	GAACTTGTTTATTCAGGCGGAAATGCTT	1	1	8	A2	1.0	.
chr10	44399831	44399851	chr10:44399831-44399851	0	CAGCCTGCCTGAGGCATGCCC	2	2	1	BC3	1.0	.
chr10	44403028	44403048	chr10:44403028-44403048	0	GGGAGTGCTCAGGGCATGTTT	3	2	1	AB4	1.0	DNase-H3K4me3
chr10	44406547	44406579	chr10:44406547-44406579	0	GGGGTTGTTTGCTTTTTTCTTGTAAATTTGTTT	1	2	13	AA2	1.0	.
chr10	44410292	44410313	chr10:44410292-44410313	0	AAGATAGTTTTCCAACTTGTTT	1	2	2	AC2	-	.
chr10	44410649	44410677	chr10:44410649-44410677	0	GAATATGCCCCTTTAGCTCAGAGAAGTTT	1	2	9	AA2	-	.
chr10	44411978	44411997	chr10:44411978-44411997	0	GAGCATGTTGAGACATTCTT	3	2	0	AC2	-	.
chr10	44413259	44413289	chr10:44413259-44413289	0	GATCTTATTTACTTTTAAAGGAGGCTAGTCT	1	2	11	AD1	-	.
chr10	44419237	44419263	chr10:44419237-44419263	0	AAACCAGCCTGTTCCGAGGGGAAGTCC	1	2	7	AB2	1.0	.
chr10	44420041	44420063	chr10:44420041-44420063	0	CAGTAAGCCAGGGAAGCATGTTC	1	3	3	ACC1	-	.
chr10	44420108	44420128	chr10:44420108-44420128	0	AGACATGCACTGGAGATGCCC	1	2	1	AD2	1.0	.
chr10	44420320	44420349	chr10:44420320-44420349	0	CAGGAAGTCCTGCCTGTGTCTAACTTGCCT	1	3	10	ACC1	-	.
chr10	44420556	44420588	chr10:44420556-44420588	0	AAACTTCTTCATGTAGCTTTGCAGGAGATGTCT	1	2	13	AA2	1.0	.
chr10	44421588	44421610	chr10:44421588-44421610	0	CAGCATGTTCTTCCGGCTGGCTC	1	3	3	BCC1	1.0	.
chr10	44423238	44423269	chr10:44423238-44423269	0	AGGGATGTTTTCCCTTCCTAAAGAACAACCTT	1	2	12	AA2	2.0	.
chr10	44425098	44425128	chr10:44425098-44425128	0	AGACTAGGCGTCAGCCCCGCATGGCATGTCC	1	3	11	CCD2	2.0	.
chr10	44425593	44425621	chr10:44425593-44425621	0	GAGCAAGTTGGGGAGGGAAGAGCATGGCT	1	2	9	CD	-	.
chr10	44427634	44427654	chr10:44427634-44427654	0	AGGCCTGTTCCAGGGAAGTCC	1	2	1	AB2	-	.
chr10	44430719	44430748	chr10:44430719-44430748	0	GGACATGCTCCTGCTGCAGTTAACTAGCCC	2	1	10	C2	1.0	.
chr10	44432457	44432479	chr10:44432457-44432479	0	AGGCTTGTTTTGTGGACTATCAT	1	2	3	AD4	1.0	.
chr10	44433203	44433231	chr10:44433203-44433231	0	GGATTTGTTTCAAGATTTAGAGCTTCTTT	1	2	9	AA2	1.0	.
chr10	44434133	44434155	chr10:44434133-44434155	0	GGGCATGTTAAAGAACCTTGTTT	1	2	3	CD	2.0	.
chr10	44435352	44435371	chr10:44435352-44435371	3	TGACAAGCTGGGACTAGACT	3	3	0	CCD1	1.0	.
chr10	44436495	44436519	chr10:44436495-44436519	0	TGGCAAGCTGCTGCTGGGCCTGCCC	1	3	5	BCC2	1.0	.
chr10	44436796	44436825	chr10:44436796-44436825	0	AAGCTTGTTTCCTGCCTCAGGACCTTGTTC	1	1	10	D2	1.0	.
chr10	44438005	44438027	chr10:44438005-44438027	0	AGCCTTCCCTGGAGAACTTGCTC	1	2	3	AD1	-	.
chr10	44438760	44438786	chr10:44438760-44438786	0	AAGCACACTCACTTCAGGGACATGTTT	2	2	7	AB1	-	dELS
chr10	44440424	44440448	chr10:44440424-44440448	0	AGATTAGCCCCTTTTTGGCTTGTCA	1	3	5	ACC1	1.0	.
chr10	44440722	44440742	chr10:44440722-44440742	0	AAACTTGCCCCAGGCATTCAC	1	2	1	AD4	1.0	.
chr10	44442144	44442176	chr10:44442144-44442176	0	AAACAAATTTACAAGAAAAAAACAAACAACCCC	1	2	13	AA2	1.0	.
chr10	44446376	44446407	chr10:44446376-44446407	0	CAATCTGTTTTTATATATTAACAAACTAGTCC	1	3	12	ABC1	2.0	.
chr10	44453163	44453191	chr10:44453163-44453191	0	GAACATGTTTGTTTAGCTCAGAAGAGTTT	2	2	9	AB1	1.0	.
chr10	44457962	44457983	chr10:44457962-44457983	0	GACAAAGTCTGAGAACTTGTCA	1	3	2	ACD1	-	.
chr10	44459989	44460019	chr10:44459989-44460019	0	TGACTTGCTTTCTCCTTCTCCAAACTCTCCT	1	3	11	ABC2	-	.
chr10	44465687	44465709	chr10:44465687-44465709	0	AGGCATGCTCGAGGGGCCTGACT	2	2	3	BD1	1.0	dELS,CTCF-bound
chr10	44472952	44472974	chr10:44472952-44472974	0	AAACAAGCCCCCAAAACAAGTCT	2	0	3	0	2.0	.
chr10	44476834	44476856	chr10:44476834-44476856	0	TGGCATGTTTCCTAACCATGCTT	1	2	3	CD	-	dELS
chr10	44479053	44479083	chr10:44479053-44479083	0	AGACAAGGTTCAGTGAGAAGAAAAGTTGTCC	1	2	11	AD2	-	dELS
chr10	44481967	44481994	chr10:44481967-44481994	0	AAAGATGCTCCTCAAGAAGAGCAACCCC	1	2	8	AA2	2.0	.
chr10	44483655	44483687	chr10:44483655-44483687	0	GGGGTTGTTTGTCTTTTTCTTGTAAATTTGTTT	1	2	13	AA2	-	.
chr10	44488366	44488387	chr10:44488366-44488387	0	AAGCATCCTTCTAAACTATCCT	1	2	2	AA2	3.0	.
chr10	44491448	44491480	chr10:44491448-44491480	0	AAACAAATTTACAAGAAAAAAACAAACAACCCC	1	2	13	AA2	-	.
chr10	44492652	44492671	chr10:44492652-44492671	0	AAACTTGCACAAAATTGCCC	2	2	0	AD2	1.0	.
chr10	44492730	44492749	chr10:44492730-44492749	0	AAGCTTTCTTGGGCATTTTT	1	2	0	AA2	-	.
chr10	44493479	44493498	chr10:44493479-44493498	0	AGGCATGTTCTAACAAATTA	4	3	0	ACC1	-	.
chr10	44496233	44496257	chr10:44496233-44496257	0	TAAAATGCCCAGAATAGGCAAGTCT	1	2	5	AC3	1.0	.
chr10	44496984	44497006	chr10:44496984-44497006	0	TGGCATGCCTGGGAAGCTTCTTT	1	2	3	AC2	-	.
chr10	44503302	44503329	chr10:44503302-44503329	0	GAAAATGTTGTTTTGAAGCAACTTGCTT	1	3	8	ACC1	1.0	.
chr10	44503836	44503864	chr10:44503836-44503864	0	AGACAAGCTACAGATTGGAGAAAATGTTT	1	2	9	AC2	-	.
chr10	44505906	44505926	chr10:44505906-44505926	0	TAACATGCTTAAGACAATGTC	1	3	1	ACD2	-	.
chr10	44507944	44507966	chr10:44507944-44507966	1	GGGCCTGTCCCTTGGGCCTGCTC	1	2	3	BB2	1.0	.
chr10	44508560	44508587	chr10:44508560-44508587	0	AAACATCCCTTTAATGAGAGACGAGCCT	1	2	8	AB2	-	.
chr10	44509389	44509414	chr10:44509389-44509414	0	GGGCATGATCAGGTTGAGAGAAGTCC	1	2	6	AD2	-	.
chr10	44509418	44509440	chr10:44509418-44509440	0	TGACAACCCCCGGGGGCTAGTTT	1	2	3	AC1	-	.
chr10	44511313	44511343	chr10:44511313-44511343	0	AGGCATGTCTTACATTCCAGCAGACAAGAGA	1	3	11	CDD3	2.0	.
chr10	44512083	44512112	chr10:44512083-44512112	0	AAGGTAGTCCCACAAGCCTTGGAGTTGTCT	1	2	10	AA2	-	dELS
chr10	44512228	44512252	chr10:44512228-44512252	0	TGACATGCTCTTGCTAGACAAAGTC	1	3	5	ACD2	-	dELS
chr10	44513060	44513089	chr10:44513060-44513089	0	TGGTATGTTCACTCTGCCTAGGGCTTGTCA	1	3	10	ACC1	-	.
chr10	44514302	44514324	chr10:44514302-44514324	0	GGATTTGCTCTTGAAACATATCT	1	2	3	AA2	1.0	.
chr10	44515363	44515386	chr10:44515363-44515386	0	CTAGTTGTTTCACAGAACATGTTC	1	3	4	ACD1	2.0	.
chr10	44516938	44516958	chr10:44516938-44516958	0	GGGGAAATCTGGAACATGCCC	2	2	1	AA1	-	.
chr10	44517653	44517676	chr10:44517653-44517676	0	AGGTTTGCTTGCATAGGGTTGTTT	1	2	4	AA2	1.0	.
chr10	44517997	44518026	chr10:44517997-44518026	0	GAATTTGCTCAGAGCTTAGATGGCAAGTCC	1	2	10	AC2	1.0	.
chr10	44519992	44520019	chr10:44519992-44520019	0	CACCAAGTCTGCAACCTTGGACAAGTTG	1	3	8	CCD1	-	.
chr10	44521797	44521823	chr10:44521797-44521823	0	AGGATAGCCCTCAATATGGGTTTGTCT	1	2	7	AA2	-	.
chr10	44525944	44525972	chr10:44525944-44525972	0	GAGCTTGGCTTTGTCTTTCAGAATAGTTC	1	2	9	AD2	1.0	.
chr10	44526061	44526080	chr10:44526061-44526080	0	CGGCTTGTTCAGGCATCTCC	3	2	0	AC2	1.0	.
chr10	44527932	44527961	chr10:44527932-44527961	0	AAATTTGTTCTCCTTTTTCAAGACTACTTT	1	2	10	AA2	2.0	.
chr10	44529408	44529437	chr10:44529408-44529437	0	AAACTATCCTTCCATATCTGGGATAAGTTC	1	2	10	AA2	-	.
chr10	44530344	44530372	chr10:44530344-44530372	0	GACTATGTTTTAGGCTACAAAACTAGTCT	1	2	9	AD4	1.0	.
chr10	44530647	44530671	chr10:44530647-44530671	0	AAGCGAGTCTCTTGAAGACTAGTTG	1	2	5	BC2	-	.
chr10	44535046	44535074	chr10:44535046-44535074	0	AAGCTTTTTCTGTTATCTAAAGCTTCTTC	1	2	9	AA2	1.0	.
chr10	44535097	44535118	chr10:44535097-44535118	0	AGACATTCTTTAAGGGTAGTCC	1	2	2	AA2	-	.
chr10	44536668	44536699	chr10:44536668-44536699	0	GGGCTTGCTGGTTCCTCTGGTGGAACTAGTAG	1	3	12	CCD1	2.0	.
chr10	44537121	44537142	chr10:44537121-44537142	0	AGACTTTTCTTAGGGCTTTCTC	1	2	2	AA2	-	.
chr10	44537228	44537250	chr10:44537228-44537250	0	TAACTAGTTCATTCCACAAGTCC	1	3	3	CCD2	1.0	.
chr10	44543969	44543990	chr10:44543969-44543990	0	GGACTTATTCAGGAGCAAGTTA	1	2	2	AC2	-	.
chr10	44544690	44544719	chr10:44544690-44544719	0	AAATATGTTTATCCAGTTTACAGCTTGTCT	1	2	10	AC2	1.0	.
chr10	44547122	44547142	chr10:44547122-44547142	0	GAACAATCTCTGAATAAGTTC	1	2	1	AA2	-	.
chr10	44547293	44547314	chr10:44547293-44547314	0	AAAAATGTATTCAGACATGTTT	2	2	2	AD1	1.0	.
chr10	44548873	44548897	chr10:44548873-44548897	0	GGGGTTGTCCTGTTTAGGTTAGCTC	1	2	5	AA2	1.0	.
chr10	44549812	44549831	chr10:44549812-44549831	0	AAACTTGTTCATAATTGTTC	2	2	0	AD1	-	.
chr10	44552272	44552297	chr10:44552272-44552297	0	AAGCATTTTTAAACCATGACTTGTTA	1	3	6	ACC2	1.0	.
chr10	44555390	44555415	chr10:44555390-44555415	0	GGACTTGACTAACCGAGGGCTTTCCT	1	2	6	AD2	-	.
chr10	44556892	44556914	chr10:44556892-44556914	0	CACCATGTTGACCAGGCTAGTCT	1	3	3	CCD1	1.0	.
chr10	44556987	44557016	chr10:44556987-44557016	0	TGGCAAGCCTTGGGAGCTTTAAACTATCTC	1	2	10	AC2	-	.
chr10	44557714	44557735	chr10:44557714-44557735	0	AGACATGTTACGGGAAATGTTG	1	3	2	ACC2	-	.
chr10	44558123	44558150	chr10:44558123-44558150	0	ATGCATGCCTCTAGCCCAGAGCTTGGCC	1	2	8	DD3	2.0	.
chr10	44558336	44558359	chr10:44558336-44558359	0	TGGCTAGCCCTATGTGCCTAGCCC	1	3	4	CCD2	-	.
chr10	44563388	44563415	chr10:44563388-44563415	0	AGACTTGTTTCCTGGTGAAGGCTTTCTT	1	1	8	A1	1.0	.
chr10	44570830	44570857	chr10:44570830-44570857	0	GATCATGTCCTGACTCCAGAGGAAGCTC	1	2	8	AD2	-	.
chr10	44571386	44571416	chr10:44571386-44571416	0	AAACAAGCCACATTGGCACCTGAAAATGCTA	1	3	11	ACC2	-	.
chr10	44573188	44573211	chr10:44573188-44573211	0	AAAGAATCCTAAGGGAACTTGCTC	1	2	4	AA1	1.0	.
chr10	44574076	44574106	chr10:44574076-44574106	0	CAGCATGCTTTCCAGGGACCCAGGCTCTCTT	1	3	11	ABC2	-	.
chr10	44574318	44574339	chr10:44574318-44574339	0	CAGCAAGCTCTTGAGCATGGCC	2	2	2	CD	1.0	.
chr10	44575870	44575902	chr10:44575870-44575902	0	GGGCAGGCCCAGGAGGCCCCAAGCAGCTTGTCA	1	3	13	BCC2	-	.
chr10	44578313	44578333	chr10:44578313-44578333	0	GAGCATGACTAAAGCTTGGTC	2	2	1	DD2	-	.
chr10	44578591	44578621	chr10:44578591-44578621	0	TGACAAGTCCTAGGACTCTCTGAGCACCTTT	1	3	11	ABC2	1.0	.
chr10	44578676	44578707	chr10:44578676-44578707	0	GGGCTACCCTGCCAGTTTCCTGGAGCCAGCTC	1	2	12	AB2	2.0	.
chr10	44579651	44579682	chr10:44579651-44579682	0	GGGGTTGTTTTTTTTTTCTTGTAAACTTGTTT	1	1	12	A1	3.0	.
chr10	44581956	44581976	chr10:44581956-44581976	0	GAGCTAGTTGGGGGAATGTTT	1	2	1	AC2	-	dELS
chr10	44586423	44586444	chr10:44586423-44586444	0	AGACCAGTTCCTAGGCTTGTCC	2	1	2	B1	2.0	.
chr10	44588509	44588530	chr10:44588509-44588530	0	GGACCTGTCTGGAGGGAAGTCC	1	2	2	AB2	-	.
chr10	44589437	44589456	chr10:44589437-44589456	0	AGGCATACTGGGGCTTGTCA	3	3	0	ACC2	2.0	dELS,CTCF-bound
chr10	44591539	44591565	chr10:44591539-44591565	0	GAACTTCCTTTCCGTTTGAGCTTTCTT	1	2	7	AA2	1.0	.
chr10	44592989	44593012	chr10:44592989-44593012	0	AAGATAGTCAATCTGGGCATGCTG	1	3	4	ACC1	1.0	.
chr10	44595333	44595361	chr10:44595333-44595361	0	AGACTCCTCCTAGCTAAAGGAGCATGTTC	2	2	9	AB1	1.0	.
chr10	44595917	44595939	chr10:44595917-44595939	0	AGAGAAGCCCATCAGACTATCTC	1	2	3	AA2	-	.
chr10	44602047	44602075	chr10:44602047-44602075	0	GGACTGGTTCTGCCTCGTCAGGCTTACCT	1	2	9	AB2	1.0	.
chr10	44603122	44603141	chr10:44603122-44603141	0	AAACATTCTTATGCAAGTCC	3	2	0	AD2	-	.
chr10	44603893	44603917	chr10:44603893-44603917	0	GAGCTTGTTTTCACTGAGTATACCT	2	2	5	AA1	1.0	.
chr10	44606764	44606793	chr10:44606764-44606793	0	GAACTAGTTGGTGTATGGTTTAGCTTGTTG	1	3	10	CCC	-	.
chr10	44607234	44607254	chr10:44607234-44607254	0	AAAAATGCTGGCAACTTGCTC	2	3	1	ACC1	1.0	.
chr10	44608697	44608728	chr10:44608697-44608728	0	GAGCTGGCTCAAGAGCAGGACCAAGCATGTGT	1	2	12	BD2	-	.
chr10	44611329	44611354	chr10:44611329-44611354	0	AAGCTAGCCAAGTGTAGAAGAAGTTG	1	3	6	ACC2	-	.
chr10	44611716	44611736	chr10:44611716-44611736	0	AAACTATCCTTGAAAAAGCTC	1	2	1	AA2	-	.
chr10	44614769	44614797	chr10:44614769-44614797	0	AAACATTTCTTAATATATAAAGCCAGCTT	1	2	9	AB2	1.0	.
chr10	44615535	44615567	chr10:44615535-44615567	0	AAGCTTTTCCTCTAGAACACGACAAGGATGCTC	1	2	13	AA2	-	.
chr10	44616455	44616483	chr10:44616455-44616483	0	AAACAATCTTGAAAAAGAAGAACAAGTCA	1	2	9	AC2	-	.
chr10	44619269	44619294	chr10:44619269-44619294	0	AGAACTGCCTTCTGCTAGACTTGCCA	1	3	6	ABC1	-	.
chr10	44620648	44620672	chr10:44620648-44620672	0	AAATTTGTCTCCAGTAGGCCTGCCT	1	2	5	AB2	-	.
chr10	44623389	44623418	chr10:44623389-44623418	0	AGGCAAATTTATAAAACCAGAGACTTTCTT	1	2	10	AA2	-	.
chr10	44624650	44624675	chr10:44624650-44624675	0	CAGCACGTCCAAAACTGAGCTTGCCC	1	2	6	BC1	1.0	.
chr10	44625506	44625530	chr10:44625506-44625530	0	GAACTTGCTTTCCAGGGATTAATCC	1	2	5	AA1	-	.
chr10	44626650	44626675	chr10:44626650-44626675	0	TAATCAGTTTCATCAAAGGCTTGCTT	1	3	6	ABC1	-	.
chr10	44627426	44627445	chr10:44627426-44627445	0	GAATTTGCTAGAACTTGCTT	2	2	0	AC1	-	.
chr10	44628813	44628832	chr10:44628813-44628832	0	AGACATGCTCAGCGTTGTCT	3	2	0	AD1	-	.
chr10	44629363	44629394	chr10:44629363-44629394	0	GAACTTGCTTTTTCATTCTCTGGAACAAAATG	1	3	12	ACD2	-	.
chr10	44634932	44634958	chr10:44634932-44634958	0	AAGCAAGCTAGAGAAAAGGAAATGCTA	1	3	7	ACC2	-	.
chr10	44635343	44635365	chr10:44635343-44635365	0	CAGCTTGTTTCCTAGAATTGCTT	1	2	3	AC2	-	.
chr10	44636275	44636296	chr10:44636275-44636296	0	AATAATGTCTAGGAACTTGTCT	1	2	2	AD4	1.0	.
chr10	44644916	44644948	chr10:44644916-44644948	0	AAGCAAATTTACAAGAAAAAAACAAACAACCCC	1	2	13	AA2	2.0	.
chr10	44648356	44648382	chr10:44648356-44648382	0	AAACGTGCTCCTTCCGTAGCCATGCCC	1	2	7	BD2	-	dELS
chr10	44649330	44649358	chr10:44649330-44649358	0	GAGCAGGGCCCCACACCCAGGACATGTCC	2	2	9	BD1	-	.
chr10	44653116	44653138	chr10:44653116-44653138	0	AGACTAGTCTGGCCAACATGGTG	1	3	3	CCD1	1.0	.
chr10	44655231	44655258	chr10:44655231-44655258	0	AAGCATGCATGCATACCCAGAATTGTTC	1	2	8	AD2	1.0	.
chr10	44655841	44655861	chr10:44655841-44655861	0	GGGCTTGCCTTATGCTTTTTC	1	2	1	AD1	-	.
chr10	44660711	44660740	chr10:44660711-44660740	0	AAACAAGCTGACCTAGGTAGGAACATTCCA	1	3	10	ACC1	-	.
chr10	44664247	44664268	chr10:44664247-44664268	1	AGACTTGCCTGTGGAAAGGTCT	1	2	2	AB1	-	.
chr10	44666903	44666922	chr10:44666903-44666922	0	GAACATGCTACAGCTTCTTT	4	3	0	ACC1	-	.
chr10	44667336	44667364	chr10:44667336-44667364	0	GAACCTGTCTGCCTTCCATCAACAAGTCA	1	3	9	BCC1	-	.
chr10	44667973	44667992	chr10:44667973-44667992	0	GGGGAAGTTCAACCTAGCCT	2	2	0	AD2	-	.
chr10	44668215	44668238	chr10:44668215-44668238	0	AGACTTGCTTGACCCAGGAAGTCA	1	3	4	ACC2	1.0	.
chr10	44670405	44670432	chr10:44670405-44670432	0	AGCCTAGCCTAGGCAACAAAGCAAGACC	1	2	8	DD3	2.0	.
chr10	44670970	44670989	chr10:44670970-44670989	0	AAACAAGCCTTGGCAAATTT	2	2	0	AC1	-	.
chr10	44678743	44678767	chr10:44678743-44678767	0	GAGCTTTTTGAATTCTGACATGTCC	1	3	5	ACC2	-	.
chr10	44681077	44681105	chr10:44681077-44681105	0	AGGGATGCCCCCAAAACAGAGACAAGTGT	1	2	9	AD3	-	.
chr10	44684640	44684661	chr10:44684640-44684661	0	AAACAAGTGTGCAGGCTTGCCA	1	2	2	CD	-	.
chr10	44685057	44685087	chr10:44685057-44685087	0	CAACTTATTTTCTCCCAAGTCCAGCATGCCC	1	3	11	ACC2	-	.
chr10	44692984	44693016	chr10:44692984-44693016	0	AAACAAATTTACAAGAAAAAAACAAACAACCCT	1	2	13	AA2	-	.
chr10	44696809	44696836	chr10:44696809-44696836	0	AGGCTTGCTCACCACAGAGGACATCCCT	2	1	8	A1	1.0	dELS,CTCF-bound
chr10	44697368	44697389	chr10:44697368-44697389	0	GAGCAAATCAGTGGGCTTGTTT	1	2	2	AC1	-	.
chr10	44698608	44698637	chr10:44698608-44698637	0	GAGCTTGCCTGCAGAACCAGCGAGAAGTTG	1	3	10	ACC2	1.0	.
chr10	44700118	44700143	chr10:44700118-44700143	0	AATCTTGCCCCCAAGGAAACATGTGT	1	2	6	DD3	-	.
chr10	44703494	44703519	chr10:44703494-44703519	1	AGGCTTGTTCCCTCTCCCACTAGTCA	1	3	6	CCD2	-	dELS,CTCF-bound
chr10	44704093	44704115	chr10:44704093-44704115	0	AGACTAATCTACAGGAATAGCCT	1	2	3	AA2	1.0	.
chr10	44704361	44704381	chr10:44704361-44704381	0	ATCCATGCTTGAGGCTTGCCT	1	2	1	DD4	1.0	.
chr10	44704560	44704587	chr10:44704560-44704587	0	AAAGTAGTCCCAACATTTTGACTTGCCA	1	3	8	ACC1	-	.
chr10	44704954	44704980	chr10:44704954-44704980	0	AGACAATTTTTAGAGATGAAATTGTTT	1	2	7	AA2	1.0	.
chr10	44706529	44706561	chr10:44706529-44706561	0	GAACTTGGTCATGAGCTTATCAGAAACATCTCC	1	2	13	AD2	-	dELS
chr10	44707905	44707934	chr10:44707905-44707934	0	AAGGATGTTCTCTTGTGCTGAGGAATGCTC	1	2	10	AA2	-	dELS
chr10	44710996	44711016	chr10:44710996-44711016	0	GAACAAGTTTAAAAAATTTTT	2	2	1	AA1	1.0	.
chr10	44711651	44711677	chr10:44711651-44711677	0	AAACCTGTTCCCCTCTTGAGGATGTTC	1	2	7	AB2	1.0	.
chr10	44712620	44712642	chr10:44712620-44712642	0	AAGCATGGTTTTGAAGCTTGCTG	1	2	3	CD	1.0	.
chr10	44715755	44715784	chr10:44715755-44715784	0	GAGCACGCCACTGAGTCTAGGAACATGTCA	1	3	10	BCC2	2.0	.
chr10	44716615	44716634	chr10:44716615-44716634	0	GAACAAGTTCAGACTTGGAG	2	3	0	CDD3	-	.
chr10	44719152	44719172	chr10:44719152-44719172	0	GGGCAGGTCTTGGGCTACTTT	1	2	1	AB2	1.0	.
chr10	44721089	44721114	chr10:44721089-44721114	0	AGAAAATCCCAGGTGTGGGCTTGCTT	1	2	6	AA1	-	dELS
chr10	44723555	44723581	chr10:44723555-44723581	0	AGACATGCTATGGAAATAAACTTGGTA	1	3	7	CCD1	2.0	.
chr10	44724711	44724732	chr10:44724711-44724732	0	AGACATGTCTATAAAGAGGCTT	2	2	2	AB1	-	dELS
chr10	44731411	44731435	chr10:44731411-44731435	0	AAGCTATTTGTGAGAAGGCATGCCT	1	2	5	AC1	1.0	.
chr10	44731590	44731609	chr10:44731590-44731609	0	GAACATGTTAGAGCTTTTCA	4	3	0	ACC1	2.0	.
chr10	44732373	44732392	chr10:44732373-44732392	0	AGACAAGCTGTAGTTTGTCT	2	3	0	ACC2	1.0	.
chr10	44733540	44733560	chr10:44733540-44733560	0	GAACTAGCCCAGGATATTTCT	2	2	1	AA1	-	.
chr10	44734572	44734593	chr10:44734572-44734593	0	AGAATTGCTCTGGGACTTCCTT	1	2	2	AA2	-	.
chr10	44738232	44738260	chr10:44738232-44738260	0	AAACAAGTATTATAATTAAGAGCAAGTGT	1	2	9	DD2	1.0	.
chr10	44739429	44739452	chr10:44739429-44739452	0	CAGAAAGCTCTACCCAGCATGCTT	1	3	4	ACC1	1.0	.
chr10	44753267	44753289	chr10:44753267-44753289	0	GGGCATCTGTGCTAGACAAGCTC	2	2	3	AD1	-	dELS,CTCF-bound
chr10	44759698	44759720	chr10:44759698-44759720	0	CAGCAAGTCAACAGGGCATATTT	1	3	3	ACC1	1.0	.
chr10	44760019	44760047	chr10:44760019-44760047	0	CGGCATGCTCATTTTAATGAAACTGGTGT	1	3	9	BCD2	2.0	.
chr10	44760281	44760313	chr10:44760281-44760313	0	GGTAAAGTCTAAAAACAAAACACAGGCTAGTTT	1	2	13	AD4	1.0	.
chr10	44761145	44761166	chr10:44761145-44761166	0	AGCCTTGCTTTGGGAAATGTCT	1	2	2	AD2	2.0	.
chr10	44767395	44767419	chr10:44767395-44767419	0	GTACTAGCCTTCTTTAGCCATGCCT	1	2	5	DD2	-	.
chr10	44768411	44768436	chr10:44768411-44768436	0	AAATTATCTTCTGTTTAAACATGTCT	2	2	6	AA1	-	.
chr10	44771573	44771599	chr10:44771573-44771599	0	TAGCTAACCTGTGTTTTTGACAAGTTC	1	3	7	ACC2	-	.
chr10	44772303	44772322	chr10:44772303-44772322	0	GGGCATGCTGGAACCTGCCT	4	2	0	BC2	-	.
chr10	44772825	44772852	chr10:44772825-44772852	0	GGACAAGCTGAAAGACAAATGCATGCCG	1	3	8	CCD2	-	.
chr10	44772888	44772917	chr10:44772888-44772917	0	GAGCATGCTTCCGCAGTAGAGAGTCAGCTT	2	2	10	AB1	-	.
chr10	44775098	44775129	chr10:44775098-44775129	0	GTGGAAGTTCAAGGCCCACTGAAAACATGCCA	1	3	12	ACD1	-	dELS
chr10	44775196	44775221	chr10:44775196-44775221	0	GAACCAGTTTGCTCACAGGCAAGGCT	1	2	6	BD3	-	dELS
chr10	44777032	44777051	chr10:44777032-44777051	0	GAACTGGTCCAGGCTGGTCC	2	2	0	BB2	2.0	.
chr10	44777415	44777440	chr10:44777415-44777440	0	AGACATCTTCATTTATAAGAATGTCT	1	2	6	AA2	1.0	.
chr10	44779353	44779383	chr10:44779353-44779383	0	CAGCTTGCTGGGGACTTACCAGGAGTTGCCT	1	3	11	ACC2	1.0	.
chr10	44781295	44781314	chr10:44781295-44781314	0	AGAATAGCTTAAGCAATCCT	1	2	0	AA2	-	.
chr10	44787449	44787475	chr10:44787449-44787475	0	AGGCCAGCCCAATGGCAGAACCAGCCT	1	2	7	BB2	-	.
chr10	44790264	44790284	chr10:44790264-44790284	0	AAGGAAGCCCAGGGCAAGTAT	1	2	1	AD3	-	.
chr10	44793759	44793778	chr10:44793759-44793778	0	GATGTAGTCTGGACATGTCT	4	2	0	AD4	-	.
chr10	44794579	44794601	chr10:44794579-44794601	0	CAGCATGTTCACTGGGCTATTTC	1	2	3	AC2	1.0	.
chr10	44796809	44796840	chr10:44796809-44796840	0	AGGAATGCCCCAGCCATCCACGGGGCTTCCTC	1	2	12	AA2	1.0	.
chr10	44797395	44797421	chr10:44797395-44797421	0	GGACAAGTCCCAGGTGGAGACAATTAA	1	3	7	ACD2	-	.
chr10	44797858	44797881	chr10:44797858-44797881	0	AAACTTGCTCCAAAGAACAGATTG	1	3	4	ABC2	-	.
chr10	44800262	44800282	chr10:44800262-44800282	0	AAGAATGTCTGAAGGAAGTTC	1	2	1	AA2	-	.
chr10	44801300	44801324	chr10:44801300-44801324	0	AAACAAACCTAGAATAAGTAAGTTC	1	2	5	AA2	-	.
chr10	44801843	44801874	chr10:44801843-44801874	0	AAGCTTATTTTTTTTAACAATGGAGATTGTCT	1	2	12	AA2	-	.
chr10	44802046	44802069	chr10:44802046-44802069	0	GAACTTGACACTGAGAACTTGTCT	1	2	4	CD	-	dELS,CTCF-bound
chr10	44803483	44803513	chr10:44803483-44803513	0	AGGCAAGATGGGCAGACAGAACAGCTTGTTC	1	3	11	CCD2	2.0	.
chr10	44804410	44804431	chr10:44804410-44804431	0	AGGCAAGCCCAGAGGCAGGTGC	1	2	2	BD4	1.0	.
chr10	44805265	44805290	chr10:44805265-44805290	0	AGACATGACCTGGGAGAGGCTACTTC	1	2	6	AD2	2.0	.
chr10	44807454	44807475	chr10:44807454-44807475	0	AAACTTATTTCCAAACAAGTAT	1	2	2	AD2	-	.
chr10	44807645	44807668	chr10:44807645-44807668	0	AGACATTTCTGGATGAACTATTTC	1	2	4	AA2	-	.
chr10	44812091	44812112	chr10:44812091-44812112	0	AAGGATGTTTCCACGCTTGCTC	1	2	2	AD2	1.0	.
chr10	44813914	44813946	chr10:44813914-44813946	0	GGGCCAGCTCCACACTGGTCTGCACACTAGTCT	1	2	13	BD2	-	.
chr10	44815391	44815417	chr10:44815391-44815417	0	GAGCATGCCACCACACCCAGCTATTTT	1	3	7	ACC1	-	.
chr10	44816019	44816049	chr10:44816019-44816049	0	AGGCAAGATCGTGACTGAAGGGAAGAAGCCT	1	2	11	AD2	-	.
chr10	44817405	44817434	chr10:44817405-44817434	0	AAACAAGTCTCTGTCTTCACAGGTTAGTCA	1	2	10	AC1	-	.
chr10	44819322	44819353	chr10:44819322-44819353	0	GGGCTTTTCCTGATGATGGACAGGGCTTTTTC	1	2	12	AA2	1.0	.
chr10	44819942	44819969	chr10:44819942-44819969	0	TTACTAGTTTCTCCATGAAGACTTGCTG	1	3	8	CCD1	1.0	.
chr10	44821262	44821294	chr10:44821262-44821294	0	AAACTAACTTCAGGATTCCCTCGGAACTTGATT	1	2	13	AD2	-	.
chr10	44827334	44827354	chr10:44827334-44827354	0	TAACTAGTGCTTAGCAAGTTT	1	3	1	CCD2	-	.
chr10	44832112	44832144	chr10:44832112-44832144	0	AAACTTTCTCTGTATCAGCAATAAGGCTATTTC	1	2	13	AA2	2.0	.
chr10	44832941	44832970	chr10:44832941-44832970	0	TAACAAGCTTTATCTGCTCAGGGCTTCTTC	1	2	10	AC2	2.0	.
chr10	44834993	44835016	chr10:44834993-44835016	0	GAACTAGTCATTTGCAAATTGTTT	1	3	4	ACC2	-	.
chr10	44838913	44838940	chr10:44838913-44838940	0	CAGCTTCCCTGTGCAGGAAAACATGCTG	1	3	8	ACC2	-	.
chr10	44841835	44841855	chr10:44841835-44841855	0	AAATAAATCCAAAGCAAGCTT	1	2	1	AA1	-	.
chr10	44843276	44843303	chr10:44843276-44843303	0	AGGCTTACATTCACACAAAAACTTGTTC	1	2	8	AD1	1.0	.
chr10	44843498	44843521	chr10:44843498-44843521	0	AAGCCAGTTCCAAAAGACTGGCTT	1	2	4	BB2	2.0	.
chr10	44845036	44845060	chr10:44845036-44845060	0	AGGCATGGCAGGTGTTAGCATGCCC	1	3	5	CCD2	1.0	.
chr10	44847680	44847704	chr10:44847680-44847704	0	AGACAAGCATTTGAAGGAGATGTCC	1	2	5	AD2	-	.
chr10	44848188	44848213	chr10:44848188-44848213	0	GGACTAGTTTTACGCTAAAGTTACTC	1	2	6	AA1	-	.
chr10	44848533	44848555	chr10:44848533-44848555	0	GGGCCAGTCTTAGTGACTTGCTC	1	2	3	BC2	-	.
chr10	44852120	44852141	chr10:44852120-44852141	0	AAGCATGTCCTGGGCCCAGCCT	2	2	2	BD1	-	.
chr10	44853960	44853985	chr10:44853960-44853985	0	GGACTTGGCCAATTTAAGGCTTGCTG	1	2	6	CD	1.0	CTCF-only,CTCF-bound
chr10	44856167	44856189	chr10:44856167-44856189	0	GGGCAAGGTTGGGAGCCATGTCT	1	2	3	DD2	3.0	.
chr10	44856310	44856341	chr10:44856310-44856341	0	GAACAAGCCCCCTTGCCCAAAGTGCCTTGTCA	1	3	12	CCD2	1.0	.
chr10	44856718	44856747	chr10:44856718-44856747	0	AATGAAGTTTCTCAGGCCAAGAGCTAGTCA	1	3	10	ACD1	-	.
chr10	44858843	44858869	chr10:44858843-44858869	0	GCACAAGCCTGTAGTCCCAGCTAGTCG	1	3	7	CCD1	3.0	.
chr10	44863764	44863785	chr10:44863764-44863785	0	TGACAGGCTTTCTAACTTGCCT	1	3	2	BCC2	-	dELS,CTCF-bound
chr10	44872406	44872438	chr10:44872406-44872438	0	TGACTTGCCTGAGGCCACTTAGAGAGTAAGTTA	1	3	13	ACC2	-	.
chr10	44873240	44873264	chr10:44873240-44873264	0	TAGGAAGCCCCTGACGGGCTTGTTA	1	3	5	ACC1	1.0	.
chr10	44874552	44874579	chr10:44874552-44874579	0	CCACCAGTTTGTGCAATGAAACAAGTCT	1	3	8	BCD1	2.0	.
chr10	44878634	44878657	chr10:44878634-44878657	0	GAACAAACCCTTGTGATCATGCCT	1	2	4	AD2	1.0	.
chr10	44879566	44879598	chr10:44879566-44879598	0	AGACAGGCCTGCACTCGAATCCCAGGCATGCCG	1	2	13	BC2	1.0	dELS,CTCF-bound
chr10	44881318	44881350	chr10:44881318-44881350	0	AGACCAGTCCATCCCGGAACATGGGACAGGCTT	1	2	13	BB2	-	.
chr10	44881567	44881586	chr10:44881567-44881586	0	TGGCAGGCTGAGACATGCCC	3	3	0	BCC2	2.0	.
chr10	44886604	44886623	chr10:44886604-44886623	0	CAGCTGGCCCTGACAAGTCC	2	3	0	BCC2	1.0	.
chr10	44888985	44889015	chr10:44888985-44889015	0	AGGCAGGTGTGAAGGTCGCTAGGGCTTGTTC	1	2	11	BD1	-	dELS
chr10	44889177	44889197	chr10:44889177-44889197	0	GTGCAAGCTCAGAGCTTCTTT	1	2	1	AD3	2.0	dELS
chr10	44889637	44889665	chr10:44889637-44889665	0	GGACAAGACCTACCATGCTGGACTTGGTC	1	2	9	DD2	-	.
chr10	44891454	44891486	chr10:44891454-44891486	0	GGGCCTGCTCCTTACTAGCTCTGGGGCCAGCCT	1	2	13	BB2	1.0	.
chr10	44891651	44891673	chr10:44891651-44891673	0	AGGTATGTCCCTGTGACTTGTTT	1	2	3	AC2	-	.
chr10	44894860	44894884	chr10:44894860-44894884	0	GAGCAAGCCTAGTGTGGACAGGGCA	1	3	5	BCD2	1.0	.
chr10	44895916	44895938	chr10:44895916-44895938	0	CAGCCAGCTAGCCAGACTTGCTC	1	3	3	BCC1	-	.
chr10	44904094	44904117	chr10:44904094-44904117	0	AAAAGAGCCCCCTTGGACAAGCCT	1	2	4	AB4	1.0	.
chr10	44906564	44906586	chr10:44906564-44906586	0	AGGTTAGCTCTGGTGACTTGTCT	1	2	3	AC2	1.0	dELS
chr10	44907073	44907093	chr10:44907073-44907093	0	GGTCAAGCCTTGGGCAAGTCC	1	1	1	D1	1.0	.
chr10	44907230	44907259	chr10:44907230-44907259	0	AGACATGACTGACTGCCAAGGGACTTGATT	1	2	10	DD2	-	.
chr10	44910419	44910441	chr10:44910419-44910441	0	GAGCATGTGTATTGGGTTTGCTT	1	2	3	AD2	1.0	.
chr10	44915120	44915140	chr10:44915120-44915140	0	AGGCTTGCTCAGAAAATGTCT	1	1	1	A2	1.0	dELS
chr10	44915621	44915641	chr10:44915621-44915641	0	AGGCTTGATCAGAACTTCCCC	1	2	1	AD2	-	.
chr10	44915905	44915928	chr10:44915905-44915928	0	GAACTATCACAGTAGGGCTTGCCT	1	2	4	AD1	-	.
chr10	44917936	44917956	chr10:44917936-44917956	0	AGACATGCCCAAGACTGGGCA	2	3	1	BCD2	-	.
chr10	44921066	44921098	chr10:44921066-44921098	0	AAGCAAGCCCTGGACCCTGAGAGAAGAAAGTTC	1	1	13	A2	-	.
chr10	44921156	44921184	chr10:44921156-44921184	0	TAACAAGATGAGAGAGGCCAGGCTTGTCC	1	3	9	CCD2	1.0	.
chr10	44923428	44923447	chr10:44923428-44923447	0	AGGCTGGCTTGGGCTTCCTC	1	2	0	AB2	-	.
chr10	44923761	44923785	chr10:44923761-44923785	0	CAACATGCAATGGCAGGGCATGCCT	1	3	5	CCD2	-	.
chr10	44927280	44927303	chr10:44927280-44927303	0	CAGCAAGTCTGGAAAGGCAGGTCC	1	2	4	BC2	-	dELS,CTCF-bound
chr10	44932479	44932502	chr10:44932479-44932502	0	GGGCAAGTCAGGGGCAGTATGTCT	1	3	4	ACC2	2.0	.
chr10	44933537	44933562	chr10:44933537-44933562	0	GAGCATGCCCACAGCAGGGCCTGGCC	2	2	6	BD1	2.0	.
chr10	44936343	44936366	chr10:44936343-44936366	0	GAACAAGCCTTAGAGTGCATGCTC	1	1	4	D2	3.0	.
chr10	44937674	44937706	chr10:44937674-44937706	0	GGGCAAGTGCTTTTCAGAACTACAAACAAGTCA	1	2	13	CD	1.0	.
chr10	44945718	44945741	chr10:44945718-44945741	0	GGCCTAGCTTTCTAGGAGTTGCCC	1	2	4	AD2	1.0	.
chr10	44947610	44947636	chr10:44947610-44947636	0	TGGCATGTTTGCCTGAGAAACAAACTT	1	2	7	AC2	-	dELS
chr10	44947928	44947951	chr10:44947928-44947951	0	GGGGATTTCCCATGGGACTTGCTT	2	2	4	AA1	-	dELS
chr10	44948281	44948310	chr10:44948281-44948310	0	GGGCATTTGCCCAAACTTAAGAGCAAGCCC	2	2	10	AD1	1.0	dELS
chr10	44948897	44948926	chr10:44948897-44948926	0	TGGCATGCTGTGTGCTCTCTAGACAAGCCA	1	3	10	CCC	-	dELS
chr10	44954058	44954080	chr10:44954058-44954080	0	AAGCAAGTTTCAGCAGCAATTTT	1	2	3	AC1	-	.
chr10	44954099	44954128	chr10:44954099-44954128	0	AAGCAAGCTCCCCCCATCCTAGGAAACTCT	1	2	10	AA1	-	.
chr10	44956584	44956615	chr10:44956584-44956615	0	AAAATAGTTTTATGAGAACCACAACCATGTCC	1	2	12	AD2	-	.
chr10	44956889	44956919	chr10:44956889-44956919	0	GGACATGTTGCTTTATGATCTCAACATGGCT	1	3	11	CCD1	1.0	.
chr10	44961847	44961869	chr10:44961847-44961869	0	GAGTATGTTTGGGGAAATTGTTT	1	2	3	AA2	-	.
chr10	44962895	44962921	chr10:44962895-44962921	0	AGTCTTGCCCACTGGGAAGGCTGGTCT	1	2	7	BD3	3.0	.
chr10	44963763	44963793	chr10:44963763-44963793	0	AACCAAGCTCTCAGACTTCACAGATATGCTT	1	2	11	AD2	-	dELS,CTCF-bound
chr10	44966965	44966995	chr10:44966965-44966995	0	AAAGATGTTTAGTTTATTTATAAACATATTT	1	2	11	AA2	1.0	.
chr10	44970247	44970272	chr10:44970247-44970272	0	CAGCAAGTCCATTCAGAAGTAAGCCT	1	2	6	AC2	-	.
chr10	44971412	44971432	chr10:44971412-44971432	0	AAGCAAGTCCAGGGCATTTAC	1	2	1	AD4	1.0	.
chr10	44972730	44972759	chr10:44972730-44972759	0	TGGCAAGTCTTATCGTGGTGAGGCTGTTTT	1	3	10	ABC2	-	.
chr10	44972883	44972902	chr10:44972883-44972902	0	GAGCTAGCCCAGGCATCCAG	3	3	0	ACD2	2.0	dELS,CTCF-bound
chr10	44976427	44976450	chr10:44976427-44976450	0	AGACCTGCCCAGGTGAGCTTGGCT	1	2	4	BD3	1.0	.
chr10	44978531	44978556	chr10:44978531-44978556	0	GTGCAAGTTCAGGCTGGGAATTGCCC	1	2	6	AD2	-	pELS,CTCF-bound
chr10	44979082	44979108	chr10:44979082-44979108	0	GGGCCACCCCTGCCCCAAAGCTTGTTT	1	2	7	AB1	-	.
chr10	44980519	44980549	chr10:44980519-44980549	2	GAGCCAGCCTGTCCCCAGTACAGCCAAGCCC	1	2	11	BD2	1.0	pELS
chr10	44980552	44980571	chr10:44980552-44980571	2	GACCTTGTCCAGGCAGGTCC	2	2	0	BD3	2.0	pELS
chr10	44985128	44985149	chr10:44985128-44985149	0	AAGCATTTTCCAGCACATGCTC	1	2	2	AD2	-	.
chr10	44987681	44987701	chr10:44987681-44987701	0	AACCTTGTGTTGAACAAGTCT	1	2	1	DD1	-	.
chr10	44987765	44987790	chr10:44987765-44987790	0	AAAGTAGTTTTAATTAAGGCATGCAT	1	2	6	AD3	1.0	dELS
chr10	44988263	44988294	chr10:44988263-44988294	0	GGACTAGTTATAGCTGCCTCAAAGGGTTGTTA	1	3	12	ACC2	1.0	.
chr10	44989034	44989065	chr10:44989034-44989065	0	GAGCTGGCCCTTCTGGGTGTGTAGACATCTTC	1	2	12	AB2	1.0	.
chr10	44989363	44989383	chr10:44989363-44989383	0	GAACAAATTTAGGGTAAGCCT	1	2	1	AA2	-	.
chr10	44989832	44989854	chr10:44989832-44989854	0	TGGCTTGCCTAGTGGGCTAGGGC	1	3	3	CDD3	-	.
chr10	44992362	44992385	chr10:44992362-44992385	0	AGGCATGCTGAGGCAGACTTGGCC	1	2	4	CD	-	dELS,CTCF-bound
chr10	44992481	44992511	chr10:44992481-44992511	0	GGGCTAGTTCAATGAAAAGGTGAGCAGGTCT	1	1	11	B1	-	dELS,CTCF-bound
chr10	44993550	44993582	chr10:44993550-44993582	0	GAACTTGCTGGGTCAGATCTGTGTGGCCAGCCC	1	3	13	BCC2	-	dELS
chr10	44996004	44996029	chr10:44996004-44996029	0	GGACTGGACTCAGGAAAAACAAGTTT	1	2	6	BD1	1.0	dELS
chr10	44996200	44996221	chr10:44996200-44996221	0	AAACAAGGCCCAAAGCTTATCC	1	2	2	AD2	-	.
chr10	44996463	44996488	chr10:44996463-44996488	0	GCGATTGTTTGGGATCAGGCTAGCTG	1	3	6	ACD1	1.0	dELS,CTCF-bound
chr10	44998390	44998416	chr10:44998390-44998416	0	GGGGCAGCCCCTACTTGGGACATGCTA	1	3	7	ABC1	-	dELS
chr10	44998627	44998654	chr10:44998627-44998654	0	GAGCAAACCCTCAGGAATAATCATGCCT	1	2	8	AD2	1.0	dELS,CTCF-bound
chr10	45003313	45003333	chr10:45003313-45003333	0	ACACTAGTTCAGAAGAAGCCT	1	2	1	AD2	-	.
chr10	45005124	45005146	chr10:45005124-45005146	0	TAAGGAGTCCGGCAAACATGTTT	1	3	3	ABC1	1.0	.
chr10	45005970	45005995	chr10:45005970-45005995	0	GAGCCAGCCTTGATCTAGAGATGTCC	1	2	6	AB2	-	.
chr10	45010015	45010047	chr10:45010015-45010047	0	GGGGTTGTTTGTTTTTTTCTTGTAAATTTGTTT	1	2	13	AA2	-	.
chr10	45014717	45014740	chr10:45014717-45014740	0	TGCCTTGTTTACCTAAGCAAGCCT	1	2	4	CD	-	.
chr10	45018705	45018736	chr10:45018705-45018736	0	AAACTTTCTTCATATCAGCCATAAGGTTGTTT	1	2	12	AA2	1.0	.
chr10	45019177	45019204	chr10:45019177-45019204	0	TGACATGCCTTCCCCACTAAGCTTAACC	1	3	8	ACD2	1.0	.
chr10	45019382	45019406	chr10:45019382-45019406	0	AGACTTGCTGCATACAGGATTGCCA	1	3	5	ACC2	-	.
chr10	45024952	45024980	chr10:45024952-45024980	0	AGGATTGCTTGAGAGTTCAAGACCAGCCT	1	2	9	AB2	-	.
chr10	45025714	45025737	chr10:45025714-45025737	0	AGGCTTGACTGGGGAAGGATGTTC	1	2	4	AD2	2.0	.
chr10	45031299	45031331	chr10:45031299-45031331	0	AAACATGCTTTACCACTCTCCAGGTGCTTTTCC	2	2	13	AD1	-	.
chr10	45031397	45031423	chr10:45031397-45031423	0	GCAAATGTCTTAAAGGGAAACTTGTCC	1	2	7	AD4	-	.
chr10	45034021	45034042	chr10:45034021-45034042	0	TAGCTTCTTCATAAACTAGTTT	1	2	2	AC1	3.0	.
chr10	45039126	45039154	chr10:45039126-45039154	0	AAGCAAGACTAAGCAAAAAGAACAAATCT	1	2	9	AD2	-	.
chr10	45040116	45040135	chr10:45040116-45040135	0	AGACTTGCACACGCATGTTT	3	2	0	DD2	1.0	.
chr10	45045265	45045290	chr10:45045265-45045290	0	AAACAACTTTCTCTTAGAGCATTTCC	1	2	6	AA2	-	.
chr10	45047934	45047953	chr10:45047934-45047953	0	TATGTTGCTCAGGCTAGTCT	2	3	0	ACD1	1.0	.
chr10	45050028	45050057	chr10:45050028-45050057	0	GGGCATGTTAGTTTCATTGAAAACATTTTC	1	2	10	AC2	1.0	.
chr10	45052933	45052957	chr10:45052933-45052957	0	GTACTAGCTATTATCTGACATGCCT	1	3	5	CCD1	-	.
chr10	45052971	45052990	chr10:45052971-45052990	0	AAGCTAGGTTGGACTTCTTC	2	2	0	AD2	-	.
chr10	45055793	45055825	chr10:45055793-45055825	0	AAACTTGCTTTAGAAATCAATACAGAAAAGTAC	1	2	13	AD1	1.0	.
chr10	45059229	45059260	chr10:45059229-45059260	0	CAGGAAGCTCTTTAAGGATAGAGAACAAGTCT	1	2	12	AC3	-	dELS
chr10	45059718	45059744	chr10:45059718-45059744	0	GAGCATGCCACCATGCCCAGCAAATTT	1	3	7	ACC1	-	.
chr10	45061933	45061962	chr10:45061933-45061962	0	CAGCTTGCCACAGTGAGTATGAACTATCCC	1	3	10	ACC1	2.0	dELS
chr10	45062047	45062066	chr10:45062047-45062066	0	GTGCTAGCTGAAACATGCCG	4	3	0	CCD1	-	dELS
chr10	45062104	45062123	chr10:45062104-45062123	0	GGACTTGCCAAGACAAGGCA	3	3	0	CCD1	-	dELS
chr10	45065217	45065236	chr10:45065217-45065236	0	GAGGAAGTCTAAAAATGTCC	1	2	0	AA2	-	.
chr10	45070176	45070199	chr10:45070176-45070199	0	AGTCAAGACTTGCTAAGCAAGTTT	1	2	4	DD1	-	.
chr10	45070364	45070385	chr10:45070364-45070385	0	GGACATGCTCACAGGCACATTC	3	2	2	AB4	1.0	.
chr10	45070653	45070685	chr10:45070653-45070685	0	GAGCAACCTTTCTGCAGAAAGTAAAGATTGCCT	1	2	13	AA2	1.0	.
chr10	45071495	45071514	chr10:45071495-45071514	0	AAGCTTCCCTAAGCTACCCC	1	2	0	AA2	-	.
chr10	45073413	45073442	chr10:45073413-45073442	0	GAACCAGTTCTTATCGTAGGCAGCAAGCTC	1	2	10	BC2	-	.
chr10	45075685	45075707	chr10:45075685-45075707	0	CAACATGCTGATTAAACATGCTG	1	3	3	CCC	-	pELS
chr10	45076897	45076922	chr10:45076897-45076922	0	GAGCTTCTCCCCCAGAGGGCTAACTT	1	2	6	AA2	-	.
chr10	45078362	45078386	chr10:45078362-45078386	0	GAACTTGATAGGATAGGACATGTCA	1	3	5	CCD2	1.0	.
chr10	45079370	45079389	chr10:45079370-45079389	0	CATGTTGCCCAGGCTAGTCT	2	3	0	ACD1	2.0	.
chr10	45080099	45080128	chr10:45080099-45080128	0	AAGAATGTCTTTGTGACACCAAGAATGCCT	1	2	10	AA2	-	.
chr10	45083204	45083229	chr10:45083204-45083229	0	AAGCTATCTTAGGTATAATCTTGCTT	1	2	6	AD2	-	.
chr10	45086345	45086364	chr10:45086345-45086364	0	AAACATGCCTAAGCACATCA	3	3	0	ABC2	1.0	.
chr10	45091608	45091630	chr10:45091608-45091630	0	AGACATGTCCCATAAATAGGTCT	2	2	3	AB1	-	.
chr10	45092240	45092269	chr10:45092240-45092269	0	AAACTTCCCCAGTGGTGACCAAAATAGCTT	1	2	10	AA2	1.0	.
chr10	45095325	45095353	chr10:45095325-45095353	0	GAACAAGTTTTCCTCTGCCTAGCAAGCTC	1	1	9	C2	-	.
chr10	45095731	45095755	chr10:45095731-45095755	0	GTGCATGCCTAAAATAAACAATCCT	1	2	5	AD3	-	dELS
chr10	45097271	45097295	chr10:45097271-45097295	0	GAGCACGTTTAAGGTAGGCTAGCTA	1	2	5	BC2	-	.
chr10	45097839	45097865	chr10:45097839-45097865	0	AGAAAAGCTTTCAGTGCAGATAAGCTC	1	2	7	AA2	-	.
chr10	45100202	45100232	chr10:45100202-45100232	0	ATATTTGTTTCCACTCTTCACAAGCATGCTA	1	3	11	ACD1	1.0	.
chr10	45102754	45102780	chr10:45102754-45102780	0	GGCCTTGCTCTTCCTCAACACAAGCCC	1	2	7	DD2	-	.
chr10	45105760	45105781	chr10:45105760-45105781	0	AGACTTGTTTAAAGAACTGCTT	1	2	2	AB1	-	dELS
chr10	45108695	45108725	chr10:45108695-45108725	0	TGGCATGCTATTTAAAAAGAAAGTCAAGTCT	1	3	11	CCD2	1.0	.
chr10	45113956	45113987	chr10:45113956-45113987	0	GAGCTTGTTTATTTAGCACAGAGGACTTTCAT	1	2	12	AD4	1.0	.
